## Supplementary material for "Proteome-wide antibody responses to PfSPZ Vaccine include cross-reactive antibodies that correlate with protection from malaria": PeptideArray_all_peptides: 367676_file08 (part 84 of 204)

SEQ_ID	PROBE_ID	POSITION	P14_pre_NO	P39_pre_YES	P17_pre_YES	P46_pre_YES	P10_pre_NO	P49_pre_YES	P29_pre_NO	P42_pre_YES	P13_pre_YES	P14_post_NO	P39_post_YES	P17_post_YES	P46_post_YES	P10_post_NO	P49_post_YES	P29_post_NO	P42_post_YES	P13_post_YES	P40_pre_NO	P02_pre_NO	P45_pre_NO	P04_pre_YES	P11_pre_NO	P20_pre_YES	P15_pre_NO	P05_pre_YES	P16_pre_NO	P40_post_NO	P02_post_NO	P45_post_NO	P04_post_YES	P11_post_NO	P20_post_YES	P15_post_NO	P05_post_YES	P16_post_NO	P44_pre_YES	P38_pre_YES	P48_pre_YES	P31_pre_YES	P34_pre_YES	P06_pre_NO	P47_pre_YES	P35_pre_NO	P07_pre_YES	P44_post_YES	P38_post_YES	P48_post_YES	P31_post_YES	P34_post_YES	P06_post_NO	P47_post_YES	P35_post_NO	P07_post_YES	P36_pre_YES	P25_pre_YES	P23_pre_YES	P22_pre_NO	P27_pre_YES	P30_pre_YES	P12_pre_YES	P26_pre_YES	P51_pre_YES	P32_pre_YES	P28_pre_YES	P24_pre_YES	P08_pre_YES	P19_pre_YES	P50_pre_NO	P36_post_YES	P25_post_YES	P23_post_YES	P22_post_NO	P27_post_YES	P30_post_YES	P12_post_YES	P26_post_YES	P51_post_YES	P32_post_YES	P28_post_YES	P24_post_YES	P08_post_YES	P19_post_YES	P50_post_NO
PF3D7_0712300.mrna1_1	PF3D7_0712300.mrna1_1;619	619	8.7916	5.6971	5.4453	9.7139	10.3101	8.1128	6.0742	6.5413	9.7716	9.3778	8.3416	8.6034	10.277	9.8259	7.861	5.3858	7.2663	11.6208	6.2748	7.9547	6.8652	6.8331	6.025	6.7569	6.9	5.8909	6.5046	6.3393	8.3131	6.4346	8.3727	5.1703	6.0255	7.6996	5.9383	7.3206	7.4529	5.5481	5.6185	4.4256	5.9222	6.8245	5.602	6.2128	8.4614	9.3862	5.8669	4.8895	4.6358	6.8998	6.5644	6.4691	7.7387	7.2209	8.9446	9.7987	5.9729	9.9058	7.999	9.6182	6.619	9.2066	5.9982	7.4003	8.1119	6.7079	5.1485	7.8195	10.7642	8.1749	9.0541	6.1131	10.9168	8.1471	9.9377	6.7413	9.4916	5.6467	7.2803	8.3383	6.4795	5.4383	8.1071	11.1379
PF3D7_0712300.mrna1_1	PF3D7_0712300.mrna1_1;620	620	8.2835	5.7698	6.3273	8.6547	10.9527	6.9303	5.1181	4.5204	9.1623	8.2344	8.6385	8.9753	8.3147	10.9703	5.5546	6.1593	6.2257	4.9768	6.2416	7.2118	8.2969	6.0244	5.8125	5.7035	7.1039	4.3125	7.2538	6.712	7.8844	8.2136	7.3301	5.4492	5.9946	7.7989	5.6679	8.7627	6.7966	6.1079	5.7578	8.9545	5.204	10.7941	5.6294	3.5656	7.1769	9.1661	6.3009	5.9162	2.1043	6.5221	6.7681	5.4637	5.5886	6.8591	8.4469	9.1226	4.7301	10.6713	5.4979	7.5587	5.4928	8.585	7.4121	6.488	6.4072	6.0624	5.1338	4.9458	6.6564	8.1612	8.8778	6.4157	11.6334	5.7866	8.0119	5.8527	8.6794	6.6984	6.6101	6.3612	6.8095	5.8435	5.7753	7.5002
PF3D7_0712300.mrna1_1	PF3D7_0712300.mrna1_1;621	621	8.3085	5.4135	4.859	7.1628	10.5379	6.3007	4.975	4.6707	8.9568	8.0304	7.5166	6.8808	7.3252	10.3428	5.5993	5.0794	4.5886	3.3118	5.3023	6.5592	7.4551	4.1169	5.607	5.8482	5.6473	3.7613	7.0007	4.9079	6.347	7.9958	5.5934	3.4222	5.7666	6.8995	1.0635	6.9211	4.1416	5.5435	5.1679	4.6415	5.211	7.9946	5.7761	5.213	6.7913	8.6737	5.2118	5.889	4.9556	5.6459	6.3868	4.5154	3.511	7.2563	5.8652	8.7253	5.0925	11.3429	4.5999	5.8447	5.9045	8.1453	6.4748	5.6229	4.9873	5.0246	3.847	4.3512	6.1867	6.5444	8.5186	4.7076	12.1791	4.2242	5.8848	5.6106	8.7339	5.3816	6.3109	5.6721	6.7585	5.1453	5.4848	6.2098
PF3D7_0712300.mrna1_1	PF3D7_0712300.mrna1_1;622	622	7.4158	5.3082	4.6736	5.0527	9.9117	6.691	5.7772	4.4283	8.3612	7.7684	6.049	6.3372	6.0921	9.5476	6.2865	4.6707	5.5198	2.211	5.4138	6.0266	5.9498	4.0197	4.9855	4.9212	4.7975	3.9542	4.6473	5.942	5.905	6.3103	6.1763	3.8669	5.2858	5.1546	3.9809	4.862	4.7268	5.5904	5.0781	5.1518	3.1522	5.4529	4.712	6.2042	6.2867	4.7597	5.6462	4.6433	4.7241	5.2273	3.7093	4.0286	5.7474	5.3009	5.5326	4.5771	4.8972	6.1825	5.4683	4.3406	4.9713	6.3923	4.9869	5.0045	3.7463	4.4874	3.9523	4.5304	5.8058	6.1039	4.6352	4.7581	6.3853	3.6531	5.8215	4.8319	6.5682	5.2698	4.4816	3.9579	4.5656	1.4957	4.5945	6.1258
PF3D7_0712300.mrna1_1	PF3D7_0712300.mrna1_1;623	623	7.438	5.5641	4.7903	5.4673	11.4692	6.5726	5.6929	2.9467	8.3323	8.3238	7.5651	4.5963	4.6927	10.7385	6.5057	5.5065	4.4548	3.3547	6.1878	5.0695	6.5166	4.7021	5.0317	5.1651	4.2869	6.0553	5.3565	5.3122	5.8723	6.9507	5.8372	2.5801	5.3878	5.2024	4.0592	4.0027	4.5404	4.8465	4.8043	3.4114	4.796	5.3078	4.9246	4.7355	6.0925	6.6084	4.9782	5.0365	3.5838	4.9345	4.6826	5.6845	3.2705	5.4439	5.3338	3.1506	5.667	6.6848	4.8032	3.2373	4.4356	5.0917	5.896	4.4033	4.9791	5.0396	4.0072	5.3653	6.4553	5.4728	5.7983	5.6314	8.6285	5.0535	5.2787	5.3663	6.4486	4.7164	5.4532	6.6672	4.4283	4.5435	5.5901	5.6407
PF3D7_0712300.mrna1_1	PF3D7_0712300.mrna1_1;624	624	6.5289	6.777	7.5791	5.1375	8.0653	5.9362	5.3259	3.8787	6.0197	6.8534	5.7708	5.6288	4.6542	8.4177	6.1208	4.9303	4.7903	3.2898	5.8629	4.5311	6.4189	6.1346	5.2449	3.85	5.1918	5.6744	4.073	5.7931	4.3702	5.5229	7.7047	3.275	4.6456	5.9243	3.9754	3.6724	4.9946	6.1254	5.0303	5.5598	5.4673	3.1843	5.128	5.4383	5.1803	6.1869	6.1371	5.1169	5.1981	4.2876	6.1677	4.4757	6.8995	4.8704	6.0553	5.126	4.7871	9.2177	5.4899	6.1562	5.3981	4.6594	5.0738	4.9616	4.7087	5.2836	3.2987	4.6229	5.4403	8.2464	6.5404	5.0561	9.874	6.0032	7.4405	6.6147	7.0662	6.86	5.6147	4.9869	5.2373	4.5783	5.8684	4.735
PF3D7_0712300.mrna1_1	PF3D7_0712300.mrna1_1;625	625	5.729	4.9722	4.3176	5.8487	4.9165	5.1775	4.8001	2.1731	2.7485	4.0951	3.7431	0.9928	4.504	5.0832	5.4269	4.6023	4.5254	2.6826	4.8485	5.1326	5.4738	3.0179	5.3628	4.2824	4.5981	2.9298	4.1882	4.0099	5.1177	4.8841	5.3572	4.7527	3.9402	4.9222	5.1231	4.0976	3.5826	3.8924	4.8017	3.6112	4.0303	2.6599	4.4236	4.6467	4.2884	2.6803	4.7447	4.9565	4.6943	2.7312	4.2979	4.0704	2.696	4.0815	5.3262	3.8982	4.4809	4.6605	5.4472	3.8197	4.6218	4.9303	4.2713	5.0032	4.3498	4.9359	4.2357	4.6352	4	4.6809	3.4155	5.0501	6.2534	3.8639	5.6008	3.2001	5.4822	5.342	5.1894	5.0197	4.7398	2.856	4.2304	4.0583
PF3D7_0712300.mrna1_1	PF3D7_0712300.mrna1_1;626	626	5.4883	5.4243	5.1787	5.6343	2.6088	5.3466	4.2441	2.852	2.2479	5.3985	3.9791	2.5777	4.3813	3.2735	5.2761	4.0678	4.9444	3.4436	4.6871	4.3391	4.9136	5.0648	4.8515	2.3923	4.5211	2.8074	3.2063	4.257	4.8063	6.2943	5.7271	1.8359	5.1089	5.2165	4.9598	4.1961	4.9882	3.9561	6.0622	4.7581	4.0099	3.1715	4.5267	1.8197	4.06	4.1383	4.4705	4.7991	4.4679	1.757	4.6769	4.853	1.926	4.7485	4.193	2.4621	4.1977	5.6247	5.0738	4.9828	5.1218	4.6508	4.5141	4.275	3.7613	4.0206	3.4699	4.6513	2.7803	4.5711	4.2479	3.8797	5.2532	5.0108	5.281	4.3067	4.6576	5.0365	5.9119	4.1102	3.6182	3.3277	5.0184	4.4854
PF3D7_0712300.mrna1_1	PF3D7_0712300.mrna1_1;627	627	5.6349	6.1882	4.6747	5.1493	3.5021	4.796	3.4634	4.5509	2.4777	4.7698	4.7698	3.7126	5.0631	2.846	4.9649	4.5229	4.2242	3.845	4.5564	5.591	7.69	4.7751	5.126	4.3306	4.1252	4.8664	3.1651	3.7137	4.2118	7.0955	5.0224	4.2532	5.2483	4.9035	4.7186	4.649	3.9193	4.8248	5.9018	4.8344	4.1953	4.6977	4.0197	3.9561	4.9995	2.8135	4.2869	4.8885	4.7724	3.6485	4.5777	4.0678	3.9727	5.3323	4.8232	4.6803	5.1256	5.2728	5.6913	4.4751	4.9217	4.8309	4.9227	4.9212	4.8714	4.7306	4.2441	5.1177	5.0308	4.7469	4.5091	4.3847	5.9752	5.6138	4.8379	4.2157	5.7573	4.641	5.14	5.3494	4.8718	3.8748	4.6064	4.2713
PF3D7_0712300.mrna1_1	PF3D7_0712300.mrna1_1;628	628	5.5179	5.223	4.228	3.5644	4.4443	4.9045	3.7719	3.251	3.8826	5.5656	3.9864	1.4906	5.5148	1.9561	4.0215	3.9069	5.1256	1.7225	4.0224	4.1235	4.8629	5.2079	5.0883	3.1969	4.1506	4.0224	3.4449	4.3827	5.7423	4.7355	5.0925	2.1635	5.1256	5.3096	4.272	3.1326	4.3341	5.0325	5.1322	5.6256	4.5423	3.6334	5.0286	4.9241	3.3031	3.3074	4.6462	5.0695	4.6159	3.8866	5.6582	4.975	2.1953	4.7323	4.3519	3.7214	4.888	4.5385	6.1637	5.2376	5.359	4.8723	4.844	4.189	3.0772	5.2384	4.5014	4.4403	4.1835	3.3813	5.4925	4.811	3.6679	4.6247	5.3219	5.3374	5.8595	4.7777	5.3176	4.943	3.7115	2.0909	4.0152	4.2943
PF3D7_0712300.mrna1_1	PF3D7_0712300.mrna1_1;629	629	5.4653	5.1085	4.0496	5.3132	3.2373	4.6685	5.2821	4.1993	3.1506	5.2739	3.4005	4.3944	5.318	2.6299	3.7344	4.9819	4.7043	4.9509	4.0444	4.5527	5.5264	4.4033	6.2493	5.0259	4.5091	3.441	4.4822	4.9612	4.5053	5.3306	5.706	4.3413	5.3005	5.9565	5.6693	4.811	4.6702	4.0858	5.1703	4.0712	4.6826	4.4575	5.2649	4.3001	4.9759	4.2464	5.4841	6.0079	4.2593	4.9011	5.4857	4.839	3.7148	5.3494	5.0299	4.3674	4.4222	6.9994	5.8517	5.5119	4.4601	4.7263	6.1522	5.0457	4.6707	5.1218	3.6369	5.7613	4.3089	5.561	4.5447	5.2884	5.6038	4.8253	5.4607	4.5103	6.1912	6.0047	5.6873	5.2153	5.915	4.4074	5.0457	6.4033
PF3D7_0712300.mrna1_1	PF3D7_0712300.mrna1_1;630	630	5.0866	4.6035	5.9551	4.3688	2.3505	5.1485	4.9155	4.8575	3.5729	6.4145	4.3674	3.5198	5.295	4.6741	4.2578	5.0613	4.8895	3.4128	4.8718	3.1922	5.1855	4.4822	5.2288	5.0566	4.3391	3.3813	3.5692	3.275	5.4643	5.0299	5.6144	3.8186	4.7115	5.0488	4.033	4.14	4.975	1.5607	5.142	5.3906	4.6571	3.6859	5.3423	4.6769	5.079	4.5027	3.8217	5.8699	4.6559	4.5729	5.5298	5.2739	3.3868	5.4283	4.342	4.7882	4.8288	4.9584	5.7546	6.0555	5.5091	5.1514	5.9612	5.5856	3.1522	5.4036	4.4976	5.1546	5.3071	4.8817	4.4529	5.0272	4.9269	5.6968	6.033	5.0785	6.2397	5.6232	4.7415	6.2196	5.4043	4.9855	5.1906	5.2502
PF3D7_0712300.mrna1_1	PF3D7_0712300.mrna1_1;631	631	5.5027	4.8465	4.3505	4.5217	3.7004	4.8445	5.5011	4.0942	2.6485	5.098	5.5531	3.3882	4.4289	2.5993	4.8733	5.1022	4.5002	3.5148	3.9212	4.6288	5.2172	4.6404	4.306	5.1747	5.8192	3.6611	3.6288	5.0674	5.1301	5.3114	5.0237	4.3441	5.6834	5.5245	5.0112	4.0206	3.3031	3.8787	5.0094	3.9588	4.1707	4.1194	4.7126	1.84	4.8053	4.1318	4.7479	4.7506	5.1683	4.8625	5.6162	5.142	0.189	5.8181	3.8934	4.4529	4.8689	5.5963	5.7216	5.0951	5.2487	5.6896	5.5286	4.2319	4.8968	5.7719	3.9864	3.591	4.8812	4.8836	5.383	3.9616	4.2327	5.0566	5.3747	5.4436	5.8009	5.8009	6.2323	5.4722	4.6194	4.0426	3.3937	5.439
PF3D7_0712300.mrna1_1	PF3D7_0712300.mrna1_1;632	632	5.1611	5.155	4.3709	4.8314	3.1506	5.5002	4.6513	5.0009	3.7793	4.7104	3.3882	4.1194	4.7671	0.8797	5.1198	5.0815	4.9093	4.2319	4.1293	2.8176	5.0157	4.9612	4.9968	5.55	5.9995	4.0934	3.5619	4.3111	5.0725	5.6738	5.3169	3.6159	4.3248	4.765	5.6238	4.7087	4.5874	2.5336	5.3618	3.98	3.6758	4.511	5.4236	4.6736	4.4356	4.306	4.354	5.1878	4.0259	4.9745	4.9093	4.9416	3.5656	6.3174	5.0215	3.8846	4.7724	5.6194	4.9919	5.6465	5.4283	5.9718	6.1653	4.9212	4.4496	5.706	4.7613	4.4957	5.3799	4.3248	5.3806	5.7605	5.0303	5.1127	5.0312	4.7382	5.6899	4.2935	4.9612	5.2821	4.7866	2.9336	5.6789	4.4666
PF3D7_0712300.mrna1_1	PF3D7_0712300.mrna1_1;636	636	4.9001	5.1647	4.1318	4.6241	4.3771	5.406	4.7241	3.8797	3.3118	4.5723	3.8146	4.4189	4.7981	2.06	5.1106	4.9551	3.8914	3.8709	4.1993	4.5729	5.047	3.2675	4.8374	4.3169	5.546	4.2743	4.7913	4.6264	4.5273	5.3374	5.7236	3.6982	3.254	5.2327	4.3547	5.2906	3.4222	3.4906	5.1198	3.5033	4.0687	4.7263	5.1643	4.2675	4.2048	2.8197	3.9212	5.8856	4.4263	5.3554	4.9435	4.4561	2.7527	4.6317	4.3031	3.9079	4.3219	4.3923	5.1969	3.7323	4.7714	4.0374	4.4653	5.44	2.7181	4.8674	4.047	3.8217	1.9107	4.5116	4.1497	4.3147	4.1285	4.6588	4.5103	5.0747	5.09	3.9828	5.2679	4.796	4.9079	4.8309	3.9136	3.845
PF3D7_0712300.mrna1_1	PF3D7_0712300.mrna1_1;637	637	5.6921	5.195	5.3395	5.4077	3.6005	5.7939	5.0193	4.2396	4.0618	4.8181	5.2334	2.4803	5.359	3.7181	5.8357	5.1647	5.0644	4.0652	5.0721	5.4578	5.726	5.8858	5.1997	4.4621	6.894	4.8115	5.0431	4.7382	4.858	5.897	5.4243	4.6305	4.8605	5.8565	4.8207	4.1243	4.7225	5.4954	5.406	4.9265	5.2012	5.5984	5.7087	4.5267	5.3677	4.1851	4.905	4.504	4.1102	5.5607	4.0583	5.7988	3.5777	5.3656	5.3806	5.0224	4.4627	3.5236	6.5809	5.1181	3.8709	5.8492	4.6628	5.0391	5.6094	5.7186	5.0108	4.3646	5.916	5.1807	3.4168	5.641	5.4744	5.9823	4.1144	5.0009	6.1556	5.6215	6.0339	5.155	5.8166	4.8738	4.3743	4.1723
PF3D7_0712300.mrna1_1	PF3D7_0712300.mrna1_1;638	638	6.4828	6.1434	5.6273	5.4506	4.2728	4.7549	5.3477	4.2675	4.1119	5.9329	5.1743	5.4199	5.1775	4.6741	4.5564	5.465	5.2891	4.8415	5.5037	5.5138	5.373	4.8202	5.7173	4.9098	5.9777	4.4764	5.4584	5.6502	5.717	5.9035	6.1318	5.3118	6.6118	5.9955	5.0126	5.2265	5.2589	4.8649	5.7988	5.4179	5.8186	5.9324	5.9764	4.8634	5.6789	5.0997	5.6882	6.1577	5.1647	5.8194	6.0853	4.8053	5.5506	5.5379	4.7164	4.7004	4.2861	5.4951	6.15	6.1579	5.5053	6.3875	5.7344	5.4026	6.4709	6.3374	5.1514	5.0892	6.2651	4.6713	5.1558	4.9579	5.8654	6.8207	6.1721	5.4192	6.9721	5.7597	6.141	5.669	5.1534	4.2965	5.3165	6.3759
PF3D7_0712300.mrna1_1	PF3D7_0712300.mrna1_1;639	639	6.0505	6.4479	5.3695	5.5261	6.1827	5.121	5.6826	5.3561	6.301	6.1328	5.5913	4.6662	5.6803	5.5466	3.4712	5.6375	5.8557	4.2196	4.2165	5.5283	5.8128	5.009	5.6138	4.4363	5.5065	4.2418	2.4673	4.3785	5.0193	5.8174	5.0264	3.8856	6.2948	6.1963	5.4925	5.0764	3.9467	5.4565	5.9595	4.942	5.7184	4.4757	5.1687	4.8919	5.2521	5.465	5.4957	5.9542	4.157	5.2392	5.557	5.1819	4.1268	6.1914	4.8395	5.0378	6.1406	5.8197	6.2613	5.5339	6.6381	5.998	5.6215	4.9059	5.3187	5.522	4.3526	4.7918	5.8595	4.9773	4.8258	4.8792	6.1564	5.2288	5.6026	6.1689	6.4441	6.2063	5.5892	5.1231	4.859	5.0135	6.3521	5.8627
PF3D7_0712300.mrna1_1	PF3D7_0712300.mrna1_1;640	640	5.7889	5.1779	4.3847	4.4906	8.0884	5.2192	5.1506	5.047	9.4662	5.6565	5.5457	3.9021	5.4647	8.4217	3.6758	5.2055	4.9625	5.2585	4.4796	5.2787	6.1098	5.1379	4.6702	6.3259	5.2817	4.2645	6.8342	5.0561	6.3457	5.7015	6.1229	5.2338	5.5862	5.3861	5.9112	5.1318	4.7098	5.2828	5.9609	4.3111	3.1276	4.8329	5.1342	4.8992000000000004	5.3834	3.5765	5.0853	5.5348	5.0913	5.3331	4.342	5.1847	4.8704	5.8063	5.0054	4.6029	4.6639	5.6058	5.6109	4.8914	5.9269	5.3933	5.0112	5.9768	5.6002	3.8094	5.6915	5.9736	5.3027	5.392	5.1268	5.8045	7.0777	5.5075	5.6837	5.0112	5.925	4.8948	5.5286	4.2126	4.9662	3.8807	6.2437	5.749
PF3D7_0712300.mrna1_1	PF3D7_0712300.mrna1_1;641	641	6.2284	5.8639	5.6548	5.3916	6.6312	3.6792	4.9495	4.5552	8.8766	4.7592	5.824	4.5589	5.157	6.3815	4.2713	4.6456	5.2211	5.0317	4.4303	5.61	6.1012	5.9607	4.135	5.1039	5.3875	4.7361	6.1481	5.6935	5.0418	5.9484	5.9669	3.7203	5.4433	6.5033	5.822	5.0444	4.1243	4.8972	6.1252	3.3031	5.384	4.3896	5.2702	4.717	5.1493	4.9006	4.8714	4.9126	5.0509	4.7772	5.4226	4.9937	5.1514	5.23	4.5348	3.7115	4.634	5.0674	6.0555	5.243	5.5286	5.9288	4.7203	5.9623	5.7527	5.91	5.3262	4.855	5.6633	4.8349	5.8276	5.6591	5.2705	4.797	5.3165	6.3178	5.9579	5.7621	5.8197	5.0166	5.9907	4.269	4.5916	5.8099
PF3D7_0712300.mrna1_1	PF3D7_0712300.mrna1_1;642	642	5.9288	5.6648	5.7415	5.1957	7.4362	4.3716	5.2353	5.3154	8.7731	6.8928	5.4578	4.2957	4.8768	6.416	4.9505	5.8268	5.0896	4.6076	5.5744	5.8804	6.0027	5.2055	5.4118	5.4155	6.0181	4.3674	5.1412	5.3505	6.0501	5.5549	5.8701	4.275	5.6197	5.4323	5.2075	6.3043	5.6781	5.3377	4.6076	4.3681	4.645	4.6328	6.12	5.0094	4.4469	4.5699	4.3944	6.1361	4.9312	5.0866	4.8344	5.1367	4.4276	6.0067	4.6932	5.0798	4.8565	5.4243	4.9869	5.3872	5.7687	6.9281	5.3205	6.2302	4.6565	6.2787	5.2219	4.9069	6.1755	5.5248	5.0224	4.8079	5.3558	5.7252	5.5059	4.9345	6.9592	6.1647	6.5102	5.0108	6.1189	3.1391	6.1024	7.2093
PF3D7_0712300.mrna1_1	PF3D7_0712300.mrna1_1;643	643	6.2636	4.9155	5.2683	5.4983	6.2869	4.8787	5.2638	3.7908	7.4917	6.6305	8.0149	4.4416	5.1965	6.0244	4.696	4.7032	5.9639	4.9777	3.7623	4.7328	5.6191	5.1926	5.3359	6.3341	4.497	4.4067	5.3796	4.8924	5.1064	7.1454	6.2527	1.384	6.5132	3.7666	4.9625	5.4416	5.7038	3.6993	5.2694	4.9307	4.9383	4.4101	5.4165	4.4542	5.8442	4.4087	6.0587	6.062	4.6212	4.7682	5.1747	6.3217	5.3384	5.6223	5.7353	5.4786	4.541	4.8283	5.7407	5.4906	5.4899	5.5613	5.6115	5.4393	5.3733	5.8704	4.9074	6.1725	6.595	6.0283	5.2876	4.4983	4.9355	4.935	5.478	4.8217	7.3787	6.2234	6.0407	4.7918	5.8204	5.1783	5.479	6.8019
PF3D7_0712300.mrna1_1	PF3D7_0712300.mrna1_1;644	644	6.2785	5.846	4.8914	6.4091	7.2474	5.0751	5.0188	5.8731	7.7649	6.2744	5.6834	5.6556	5.3593	8.2945	4.9891	5.1667	5.5027	5.1767	5.1214	6.7338	5.4967	4.6548	4.8263	6.293	5.1089	4.047	5.3761	4.6387	5.5671	6.2887	5.9071	3.106	6.72	5.0858	5.2472	4.5945	5.7434	4.5564	5.7703	4.2071	3.99	3.969	4.1835	5.7942	5.5789	3.5741	6.26	5.0312	4.2426	6.1256	5.0272	5.3642	5.7447	6.0083	5.2769	6.4378	6.0369	6.7222	5.3561	6.6956	5.5014	5.3085	6.5486	4.7735	5.1627	5.5314	5.1663	5.6901	5.5188	5.7156	5.726	4.7708	5.6988	5.021	6.8593	5.8941	7.1195	7.0145	6.8093	5.7477	4.7581	4.04	6.5105	6.4089
PF3D7_0712300.mrna1_1	PF3D7_0712300.mrna1_1;645	645	6.4764	4.3067	5.3813	6.2462	3.7247	5.9001	5.4679	4.3441	3.8904	6.7612	5.6682	8.0403	5.6502	3.774	6.0777	3.7981	5.9076	4.1359	4.7824	6.7736	6.5833	4.9045	4.8314	5.0325	4.4906	5.013	4.6311	5.8475	6.3832	6.2489	5.5807	3.2373	5.99	5.4835	5.3519	4.6259	6.1311	5.6314	6.4062	5.319	4.9722	4.7772	5.641	6.067	5.7968	4.9882	5.5987	6.0268	4.5638	4.6317	4.9809	5.3802	2.6531	4.3583	5.6979	5.0972	4.7845	6.5306	6.506	5.3625	5.6837	6.9104	5.8777	5.3639	5.1485	5.6935	3.9458	5.2754	4.3262	6.0343	4.0505	6.1018	5.8286	6.5622	5.4979	5.0682	7.2824	5.582	6.4217	5.3978	4.8634	5.9234	6.1631	4.3568
PF3D7_0712300.mrna1_1	PF3D7_0712300.mrna1_1;646	646	5.9612	5.3023	5.1449	5.7711	4.3597	4.3406	5.8405	5.5232	4.3999	5.2203	4.9425	6.3012	4.7687	4.856	3.7093	5.5738	5.2627	5.2172	5.1387	6.263	4.565	5.7761	5.1583	5.4046	4.9519	5.0828	4.2365	6.2767	6.0477	5.532	5.5705	2.0461	4.4848	4.5711	5.3399	5.4145	5.0896	4.5466	5.5527	3.0356	4.8017	4.101	5.6594	5.7866	4.6381	5.0828	5.254	5.4754	5.1064	3.5632	5.1957	5.9568	5.0596	5.3837	5.516	4.5527	5.6915	6.1751	6.4273	5.2044	5.1683	6.3514	5.7716	5.1202	4.8349	5.1751	5.9038	5.735	4.8344	5.8447	5.2668	4.9616	5.4114	5.337	5.4229	5.6803	6.5278	5.4429	5.8929	5.7929	3.717	4.1268	6.0201	6.1894
PF3D7_0712300.mrna1_1	PF3D7_0712300.mrna1_1;647	647	6.4441	5.6085	4.7814	5.8963	4.254	5.2172	5.8222	3.6276	6.3282	5.985	6.34	6.8527	4.342	4.4963	5.1022	5.4179	5.6226	5.673	4.3498	6.4652	6.2913	4.594	4.5993	4.4033	5.8467	5.1396	4.7554	5.1878	6.8517	5.31	5.641	1.9411	5.8197	6.1142	6.2472	5.142	5.6834	5.5503	6.4321	4.7745	4.7485	4.8232	5.8492	6.1568	5.3016	5.4323	5.7035	5.0161	4.2623	4.5601	5.3038	5.1371	6.0843	7.3627	6.009	5.757	5.7514	5.8048	9.6112	5.9864	5.8344	6.6264	6.0616	5.1875	4.9964	5.7087	6.0781	6.0061	5.9425	6.0522	5.0579	6.1247	5.5376	8.5387	5.5705	5.4679	7.487	6.3705	6.6138	5.0184	5.6418	5.7509	6.3887	6.4236
PF3D7_0712300.mrna1_1	PF3D7_0712300.mrna1_1;648	648	6.5492	6.5783	6.4016	6.6953	5.8607	6.7003	5.9425	5.5144	5.3295	7.3781	6.6365	7.4493	6.2854	5.4209	5.7578	5.8043	5.7309	5.8795	6.2394	6.5841	6.7031	5.8856	5.382	6.2784	5.935	5.8637	6.378	5.9743	6.9229	7.2497	6.1247	5.1367	6.2542	6.5503	5.8387	4.8166	6.7024	6.6013	5.7756	5.5279	4.591	5.7743	5.8243	5.4709	6.6101	6.0762	5.889	6.6317	5.2623	6.6666	6.1258	6.3507	6.473	6.4665	6.7329	7.2009	5.2176	7.0083	7.1003	6.6159	6.6636	7.1695	6.2821	5.7328	5.6378	6.561	5.7079	6.5174	7.2761	6.5797	5.025	6.5948	6.6826	6.7279	7.0456	6.7306	6.9832	6.1946	6.5187	5.9105	6.3226	5.4091	6.1556	7.7077
PF3D7_0712300.mrna1_1	PF3D7_0712300.mrna1_1;649	649	6.5292	6.1711	6.2767	6.3875	5.5062	5.4928	7.5799	2.4463	3.3813	6.9155	5.4423	5.2832	6.0753	4.4005	5.4525	5.2079	5.6392	4.7247	6.0186	6.6931	6.2203	5.5487	5.8634	6.2506	5.634	4.8089	4.5429	5.8227	6.3232	6.1311	6.2765	5.2604	6.1301	5.5388	6.5865	4.7929	6.0394	5.7336	6.3533	5.2619	5.467	5.3338	5.098	4.6358	5.4253	5.3176	7.0772	6.9183	6.1767	5.2063	4.9279	5.2731	6.0424	6.451	5.7358	5.889	5.8477	5.6317	5.8691	3.8094	5.953	5.78	5.9937	5.6707	5.2052	5.7063	4.9523	5.4819	6.5026	6.2546	5.7858	5.3954	6.4321	5.6363	5.8787	6.7171	6.4643	5.729	6.1878	5.8482	6.0626	5.5708	6.0751	6.7207
PF3D7_0712300.mrna1_1	PF3D7_0712300.mrna1_1;650	650	6.962	5.9727	6.3254	6.2163	5.7761	5.2615	5.1623	5.4253	5.1252	6.8739	6.0405	5.3709	5.6876	5.1371	6.0691	4.9625	5.1069	5.4091	4.853	6.9345	7.3638	5.2532	5.2288	5.8497	5.8822	5.2928	4.6381	5.4145	6.9748	6.5133	6.1233	4.2334	6.3811	5.7613	6.1396	6.153	5.3816	5.527	6.0719	5.0819	4.0224	4.2227	4.8861	3.6713	3.557	5.1144	5.89	6.513	5.7007	4.4535	5.5561	5.7509	4.9284	5.3082	5.8657	5.8382	5.0687	6.2038	5.0233	5.285	5.5671	6.2234	5.824	5.6256	6.4743	5.6868	4.6809	5.0997	6.2595	6.1502	4.3391	5.4162	5.6285	4.9982	6.7096	5.9704	6.5258	5.1106	6.3667	5.8834	4.1787	5.2024	5.9086	6.4421
PF3D7_0712300.mrna1_1	PF3D7_0712300.mrna1_1;651	651	6.3205	5.5264	6.3878	6.0058	4.8723	5.4376	5.5635	6.0266	3.6668	5.6713	5.5564	4.7597	5.5367	4.8445	5.6384	5.1719	5.3441	3.6088	4.8758	6.7214	5.9507	5.9009	4.4712	6.3183	5.5738	5.4306	2.6323	4.2772	6.626	6.1062	6.374	4.7452	6.8119	5.0613	4.8012	4.957	5.1827	4.8748	6.2583	5.1022	4.813	5.9146	5.72	5.4124	3.7452	4.2296	5.889	7.0806	5.0228	5.3712	6.0585	5.7758	5.2758	6.5114	5.8525	5.7115	5.3799	5.5711	5.8989	5.1981	5.9953	5.839	5.0009	5.8831	5.4101	5.7498	3.7377	5.2761	6.7208	5.7887	4.9928	5.1449	6.0433	4.6305	6.2232	6.1352	6.1743	5.7879	6.6264	6.0437	5.3988	3.7856	6.0535	7.5626
PF3D7_0712300.mrna1_1	PF3D7_0712300.mrna1_1;652	652	6.0832	5.9038	6.1449	5.7434	5.5951	5.774	5.8222	3.6724	1.4957	6.2201	4.9064	6.295	5.7769	5.0678	6.0527	5.7164	5.5075	3.9709	5.0152	7.1063	6.067	5.9759	4.9146	6.5937	5.862	3.5801	4.8709	3.5595	6.6263	6.1001	6.735	4.3978	6.3973	5.2196	4.7949	2.5435	5.5898	5.2055	6.1577	4.3484	4.6473	3.9982	4.2728	4.4886	5.093	5.4581	4.6747	5.4175	5.4786	5.3597	4.851	4.9941	5.7428	6.6333	5.7463	5.1823	4.5957	5.9184	4.9722	5.5774	5.2865	5.3597	6.4116	4.7634	6.1449	8.8637	4.7655	5.7233	6.4837	5.8495	4.9919	5.5475	5.7714	5.497	4.9411	6.6748	6.4308	5.8407	6.3637	5.6156	4.4931	5.2802	6.69	6.614
PF3D7_0712300.mrna1_1	PF3D7_0712300.mrna1_1;653	653	7.1503	4.9359	7.226	5.9642	5.128	6.2348	6.543	5.1643	2.272	6.3216	5.6384	5.354	5.3262	5.3537	5.3607	5.632	7.1782	4.8455	5.4643	6.8564	6.9203	6.1094	5.0972	7.61	6.4973	5.0391	4.8841	5.2153	6.9209	7.0195	7.2637	3.4502	7.8037	5.9752	6.1052	4.5242000000000004	4.6444	5.2675	7.0016	5.0505	4.0704	5.4555	5.1114	5.5129	3.9662	4.8885	6.2759	6.634	5.6659	3.7677	5.5392	5.2199	6.2668	6.076	4.9584	4.8782	4.7004	6.1886	5.9093	5.726	6.3203	6.2873	4.3234	6.0566	3.0126	5.323	4.7592	6.1455	8.0279	4.2854	5.332	5.7051	7.5963	5.898	6.6437	5.717	6.4258	6.4284	6.5498	5.7787	4.855	4.009	6.325	7.7878
PF3D7_0712300.mrna1_1	PF3D7_0712300.mrna1_1;654	654	6.7669	5.3052	7.6646	5.3799	5.44	5.9117	5.7748	5.7018	4.9288	6.5423	5.3111	6.0629	5.5512	4.6758	6.0652	5.2211	5.9896	1.8074	5.437	6.763	6.4843	5.8017	5.2399	6.9868	5.8919	5.8721	5.3434	5.4165	7.3038	6.6697	6.5777	4.8709	7.5286	4.6456	5.0963	4.3284	6.5032	5.6505	7.2719	6.2139	5.2675	5.2418	5.4538	5.1469	5.2211	5.2739	6.0106	7.534	5.6528	5.8522	5.0264	5.5589	5.7495	6.1497	5.7639	5.4158	5.2994	6.5541	5.9239	5.2972	6.4153	7.1966	5.3009	5.4202	5.407	4.9986	6.0014	6.1311	7.4496	6.0422	5.0492	5.8445	6.0023	5.7285	6.4019	6.7363	6.6042	6.4891	6.2261	5.7602	5.6346	5.7931	6.4009	7.9381
PF3D7_0712300.mrna1_1	PF3D7_0712300.mrna1_1;655	655	6.8139	5.2176	6.8835	5.6352	5.1173	5.1934	5.4702	5.0466	4.5429	6.5862	5.8086	4.5223	5.4653	3.8339	5.51	5.4679	6.1064	3.2854	4.4951	6.7134	6.2709	4.9556	4.9059	7.4607	5.8797	5.463	5.2731	4.2188	6.7089	5.8851	6.4527	5.1106	6.8914	5.2456	5.1871	2.2234	5.4019	5.6088	7.2283	4.1018	4.7965	4.7908	5.073	6.285	5.3466	4.5951	5.8079	7.2662	4.7682	5.645	5.6915	5.8926	5.5726	6.2279	4.9054	4.5154	4.7639	6.1048	5.7109	5.4346	6.4261	6.1481	5.3226	5.0828	5.4519	4.8718	5.5351	6.2771	7.6426	5.8812	5.1977	4.8283	6.5443	4.7955	6.3903	6.6651	6.3012	6.607	6.7708	5.5454	4.8743	5.3702	6.2124	7.9865
PF3D7_0712300.mrna1_1	PF3D7_0712300.mrna1_1;656	656	6.8075	5.7663	7.035	6.0023	5.4967	5.7631	6.2038	6.2273	4.6223	7.0173	5.615	4.1135	5.745	4.1359	5.4246	5.1953	6.8084	3.9439	5.1815	7.1294	6.6087	5.8605	5.0639	9.9145	5.7565	2.7398	4.9179	6.1052	6.6496	7.0378	6.6466	5.6088	9.67	5.2698	5.4175	3.9946	5.9598	4.7576	7.7071	5.0005	3.5261	6.3633	5.5261	5.7361	6.4375	4.9932	5.9607	7.5156	5.1671	7.0154	6.5549	5.8929	6.6213	6.128	4.5261	4.975	5.3266	6.2458	6.2895	6.5771	6.2209	6.4901	5.7495	5.3628	6.0989	6.756	5.86	5.5619	8.5204	6.1556	4.6616	5.6843	6.1532	7.1773	7.1075	6.1117	6.0431	6.2608	6.9679	6.0261	4.934	4.7371	5.8397	8.0901
PF3D7_0712300.mrna1_1	PF3D7_0712300.mrna1_1;657	657	6.6408	6.1104	7.5862	5.9898	5.826	4.8161	6.1679	4.541	5.4522	6.3808	5.4436	5.5195	5.9158	4.4303	5.2596	5.8171	6.1817	4.8017	6.0301	6.6119	5.641	5.5838	4.8495	8.1479	5.2581	3.557	4.5472	4.9809	6.7631	6.1206	6.8924	4.6317	8.0168	4.1953	5.266	4.4107	4.9035	5.3391	8.3882	5.3306	5.2566	5.1056	4.4621	4.7511	4.4816	4.4074	5.7926	7.7321	5.3366	5.4114	5.946	4.9021	4.594	6.6179	4.4835	5.435	4.5735	7.1311	5.4386	5.8329	6.0672	5.8647	4.4588	5.8585	5.5094	5.9203	5.3858	5.5841	7.6229	5.246	5.7247	5.6885	7.3064	5.6753	6.1418	6.261	5.8194	6.4968	6.2407	6	4.9551	4.269	5.7735	7.6021
PF3D7_0712300.mrna1_1	PF3D7_0712300.mrna1_1;658	658	6.9003	5.6165	5.7134	5.7568	6.4184	5.0892	5.269	4.9279	6.2108	6.5119	5.0712	6.0354	5.5708	6.3393	6.188	5.6141	6.2334	3.6299	5.6999	6.692	6.3484	6.7678	5.0883	10.0944	5.4715	5.4696	4.6106	5.5744	7.3974	5.6389	6.314	4.5223	10.0861	5.8342	5.3604	4.2563	5.3719	6.0596	6.8712	5.5046	3.9495	4.1627	5.5192	5.1819	6.1027	3.4249	5.1043	7.4514	4.5497	5.8184	5.257	5.0583	4.5154	6.7323	5.3052	4.2735	5.6121	6.4469	5.995	5.4705	6.4034	5.6165	5.5972	6.8184	5.6522	5.5625	5.7238	5.9146	7.7325	5.4761	4.888	4.2994	7.4013	5.0317	6.297	6.1022	6.4464	6.3825	6.9444	6.1381	5.4611	5.7096	6.537	7.3408
PF3D7_0712300.mrna1_1	PF3D7_0712300.mrna1_1;659	659	6.6851	5.7653	5.4634	5.4535	6.9888	5.6381	6.746	6.3203	5.1185	7.2002	5.757	5.43	4.5898	6.3214	4.4983	5.328	7.9883	4.8012	5.142	6.4102	6.4279	6.7601	5.4029	8.3744	3.7719	4.8851	4.6576	4.5116	7.092	5.6536	6.8954	4.193	7.8924	5.2122	4.1985	4.7882	5.373	5.5717	5.7474	4.3484	5.1404	5.1918	5.8873	5.2273	6.2664	4.272	5.8535	3.5874	5.5447	4.8283	5.407	6.0631	4.0575	6.6143	4.8374	5.0768	4.0942	6.6235	5.641	5.9495	5.6554	6.4744	6.4077	7.4418	5.3345	5.2227	5.3052	5.5847	8.3649	5.6781	5.2118	5.4838	5.7181	5.4263	6.4782	5.3723	6.7015	6.8763	7.1367	6.0559	5.5768	5.2161	6.0766	8.0639
PF3D7_0712300.mrna1_1	PF3D7_0712300.mrna1_1;660	660	7.8287	5.7501	6.2332	5.6047	3.9364	6.1583	8.1509	10.1481	6.2496	7.1665	7.4619	7.7619	5	4.3284	6.297	5.6935	10.443	6.4099	5.9759	6.9247	7.3546	5.8714	5.3487	6.2083	5.5176	5.8963	5.4607	5.9054	7.0687	7.3058	6.7142	5.3614	6.0925	6.3894	4.8475	4.5807	7.1266	6.3619	6.4812	5.8184	6.3471	5.3789	7.4493	7.6943	6.7896	5.9725	5.7942	6.4741	6.1006	6.1375	5.2357	7.9554	6.0181	6.8739	7.1637	5.7412	5.6305	6.9964	6.3489	6.1355	5.5512	7.2218	6.8347	9.1773	5.6433	9.322	4.557	6.283	7.5295	6.0982	6.0633	6.3976	7.6811	7.0278	6.2321	6.7122	7.3746	6.6536	8.5134	7.1467	8.8569	5.9035	6.2257	8.915
PF3D7_0712300.mrna1_1	PF3D7_0712300.mrna1_1;661	661	7.5907	5.4353	5.7608	5.3736	5.2016	5.7004	6.0775	6.5584	5.348	6.1534	5.7118	5.9642	5.4673	5.2891	5.5686	4.6229	6.6291	5.3981	5.8487	6.4444	5.9702	4.7153	5.5889	5.2906	5.9472	5.487	4.9551	4.2839	6.0572	6.2642	6.7074	4.9575	6.3302	5.9642	5.5472	5.479	6.5807	5.5807	6.0798	6.2948	5.0866	4.204	6.993	3.6668	6.7544	6.1825	6.2405	5.7882	4.8074	5.5336	5.6767	7.7548	5.5223	6.5705	6.005	7.2317	3.225	5.4416	5.9595	5.694	5.3551	6.5569	7.1298	6.466	6.2022	6.3143	4.6747	6.2621	6.1655	5.3252	3.6915	5.8094	6.9299	6.9965	6.2756	6.3422	6.9998	6.8471	7.6022	5.8829	7.0261	5.9291	5.7858	7.1511
PF3D7_0712300.mrna1_1	PF3D7_0712300.mrna1_1;662	662	7.5129	5.8204	5.6786	6.0509	4.735	5.723	6.0332	6.4232	5.6921	7.1129	6.3214	7.7645	5.8654	5.2384	5.6091	5.5195	6.4383	5.5342	5.3205	7.2419	6.2246	4.2987	6.7589	5.2968	5.6862	5.8914	4.5267	5.7999	6.6655	7.6862	7.3133	5.2994	5.0099	5.5859	4.5065	4.9973	6.6747	4.7913	6.436	5.2422	7.9965	5.2365	5.6433	5.6218	7.0147	7.2062	5.877	6.6014	5.6719	5.4683	6.0583	7.8908	5.6343	6.5287	5.9925	5.7936	6.3241	5.9586	6.3804	4.98	5.9484	6.6178	7.0856	6.3808	7.4103	7.2808	5.0618	5.4118	6.3939	5.6596	5.9528	5.7929	7.3246	7.9448	6.8019	6.532	8.7019	7.1959	6.9356	6.7588	6.2854	5.4212	6.8012	6.431
PF3D7_0712300.mrna1_1	PF3D7_0712300.mrna1_1;663	663	6.7463	6.1793	5.7027	5.3789	5.8163	5.4276	5.1815	6.2871	5.6203	5.8642	5.7735	5.3323	5.6536	3.7452	5.5804	5.1878	5.9946	5.5075	5.4957	6.5092	5.1603	4.848	6.1052	6.0369	4.9098	5.3049	5.4229	6.0148	6.5087	5.975	6.2988	5.7021	6.0938	5.8161	5.995	4.9326	6.5566	5.4535	4.839	4.6415	5.1127	5.1639	5.9491	5.3628	6.9563	5.1223	6.3574	5.6064	4.6954	5.1663	5.7452	6.7105	6.2754	6.5032	5.6129	5.5144	4.5963	5.7285	5.4861	6.1418	5.9418	7.0659	6.6424	6.0772	5.5975	6.8075	5.7716	6.3361	7.0204	5.6727	5.5273	5.4087	7.0734	7.847	6.6822	6.4548	7.8975	6.0843	6.9834	6.829	6.8976	5.0963	6.6225	7.3969
PF3D7_0712300.mrna1_1	PF3D7_0712300.mrna1_1;664	664	7.7107	6.2317	5.5537	6.0468	5.3484	5.6372	6.2042	5.5756	4.7115	7.4032	6.9105	6.2551	5.9098	5.7065	5.4637	6.6365	6.8649	5.7021	5.1667	6.7241	6.1278	6.4681	6.7654	5.9905	6.0092	5.1457	3.9288	5.7895	7.6798	7.5798	6.8241	6.8907	5.1934	6.0199	5.463	5.2664	6.6837	6.3554	5.0836	4.634	4.942	5.0303	7.5807	4.9141	6.9749	6.1514	6.1989	5.6659	4.6876	5.6536	5.7549	7.9619	6.1058	6.5152	6.2887	5.1659	6.2553	6.5432	5.9203	5.6235	5.7714	7.0495	11.0966	5.2683	6.2137	6.7079	5.9054	8.2736	4.8293	5.6588	5.4944	6.4584	7.519	7.8438	6.669	6.2096	8.6271	10.496	6.7546	7.0839	7.4057	4.4296	8.3448	6.7918
PF3D7_0712300.mrna1_1	PF3D7_0712300.mrna1_1;665	665	8.2445	6.1721	5.8357	5.7692	5.2891	6.1191	5.4222	6.4434	4.6571	8.6947	6.7938	5.9345	5.5348	4.858	6.8014	5.6115	6.9143	5.382	6.8742	6.2441	8.1551	5.5011	6.4764	5.6035	4.9837	4.4436	4.6982	5.5978	7.7879	7.3531	7.0034	5.9816	5.7361	6.0041	4.853	4.6713	5.79	6.6554	6.7079	4.5699	4.7581	4.6005	5.5144	5.434	6.6144	6.3928	6.9776	5.84	5.3702	5.7004	5.5546	5.7287	5.3352	6.0106	5.6935	4.756	5.8405	4.9745	5.7671	5.3223	6.3978	6.416	6.3493	5.5166	6.3062	6.2294	4.1185	5.2642	5.1906	6.8754	6.5426	6.5464	7.7756	7.5726	6.2523	6.3877	8.3202	6.61	6.405	6.5157	6.0433	5.0475	6.3493	6.2296
PF3D7_0712300.mrna1_1	PF3D7_0712300.mrna1_1;666	666	7.149	5.5583	5.9291	5.6076	3.0976	5.7926	5.6389	5.546	4.7766	7.4954	5.7371	5.8507	6.0596	2.3785	6.1295	5.5441	6.2157	4.6594	6.211	4.9411	6.2093	4.1882	5.5258	4.7447	4.5552	4.2494	4.9745	5.7495	6.4647	5.9955	6.0987	4.3702	5.2008	3.6769	5.7334	0.6323	4.8053	6.1867	5.8627	4.4989	4.8782	4.7923	6.8566	5.7219	5.8728	6.2946	5.7101	4.8565	3.903	3.9561	5.2869	6.4954	3.9486	6.2854	5.4777	3.2172	5.0339	5.3509	5.8017	5.2219	5.5217	6.5827	6.0241	5.8176	5.1073	6.0038	4.8826	5.9146	4.6147	6.0032	6.0101	6.1779	7.0723	7.0335	4.8359	5.3806	7.2551	6.1309	7.1258	5.6716	5.5841	5.1755	4.5527	6.419
PF3D7_0712300.mrna1_1	PF3D7_0712300.mrna1_1;667	667	7.5211	5.1767	6.201	5.04	3.332	6.9464	5.6985	5.1367	4.5033	7.7142	6.4239	5.3792	4.7214	4.6141	7.0116	5.2638	6.6085	6.6838	5.9107	5.4104	6.8352	4.406	5.2311	4.9995	5.6453	4.1747	4.7186	5.2861	6.3372	6.7159	7.754	5.6539	4.3937	5.5217	3.7887	3.7981	5.4449	5.9789	5.4777	5.7079	5.3082	4.3313	5.2091	5.7377	5.8128	6.2165	7.1984	5.9572	4.0215	3.942	4.4607	5.9697	1.1953	5.7274	5.6511	5.1391	5.436	6.3404	5.966	4.7474	5.6041	6.975	6.0213	5.6029	6.0266	6.1691	4.9227	5.2596	6.914	5.915	5.5033	4.7955	6.4356	5.1514	6.4986	5.5886	7.489	5.6565	5.3646	5.6171	6.6702	4.3903	4.337	6.9694
PF3D7_0712300.mrna1_1	PF3D7_0712300.mrna1_1;668	668	7.2797	5.318	5.151	5.6398	5.285	6.4157	5.3132	2.9616	5.3118	7.7858	5.4666	6.0594	4.8924	3.5398	5.4922	5.054	6.0303	4.8699	6.6546	5.8853	7.3368	3.5286	5.557	6.1579	5.0579	4.9621	5.1659	5.5756	6.69	6.9047	6.4482	5.3176	5.1651	5.2153	5.1268	5.3947	4.5619	6.37	6.6449	4.6305	5.0976	5.3198	5.0657	5.243	6.0132	6.9575	6.6283	5.811	5.1827	5.2694	4.6404	5.696	6.1315	5.9521	5.266	5.3056	6.3556	5.6823	5.5969	4.3455	5.2145	7.0763	6.3356	5.9679	5.9081	6.2813	5.1747	5.7115	5.6384	6.4497	6.9357	5.6915	7.922	5.9841	6.0828	6.5962	7.823	6.5514	7.0895	6.1979	6.9749	3.8043	5.3646	5.9486
PF3D7_0712300.mrna1_1	PF3D7_0712300.mrna1_1;669	669	6.0836	5.7557	5.1489	5.1835	4.6525	4.7474	6.1357	5.1803	3.5692	6.7995	5.7263	4.5613	5.6294	4.7527	4.7835	5.9319	5.7271	4.1851	5.7897	6.8298	6.0641	5.079	5.0409	5.8968	5.4346	5.4883	4.9136	6.394	7.209	6.1233	5.6851	4.9307	4.7317	6.4216	3.4607	4.7719	3.5862	4.4363	5.7999	4.7777	5.2709	5.2787	5.7779	6.4935	5.2638	4.9174	6.2116	5.7214	5.1623	5.6238	5.2943	6.0097	5.0166	6.2963	5.9839	4.8278	5.4919	9.78	5.9551	5.9512	5.8169	7.3957	7.7931	6.334	6.1827	6.1379	5.8291	3.5286	7.0194	6.0738	5.6291	5.7101	10.6249	4.9722	5.1699	5.3677	6.9808	7.4315	6.3395	5.5478	5.6854	5.9921	5.8714	7.5922
PF3D7_0712300.mrna1_1	PF3D7_0712300.mrna1_1;670	670	9.1281	6.0468	5.288	6.817	6.0546	7.572	6.1056	5.689	6.5689	9.3458	6.0402	7.4563	6.6365	6.3003	6.2576	5.9062	5.9006	4.9841	6.5449	6.7835	7.8944	7.2766	5.9805	6.8504	5.5254	6.2081	5.732	7.2762	7.1294	7.1446	9.0146	4.9937	7.0886	5.1457	4.8605	5.3295	5.7493	6.4772	6.844	5.4289	4.8455	4.7425	7.8045	6.0159	8.7413	7.5826	6.7699	6.5192	4.4316	5.9593	5.4909	7.8219	7.5922	7.3374	5.5204	6.0336	5.5201	11.9751	6.3354	5.5714	6.1449	7.0703	7.7281	5.2739	5.7511	6.4754	5.488	6.9178	6.4197	6.5758	6.456	5.9253	12.6713	6.9535	6.557	5.9699	9.0735	8.303	5.9584	6.2112	7.0505	4.607	7.4576	7.0781
PF3D7_0712300.mrna1_1	PF3D7_0712300.mrna1_1;671	671	9.4629	6.0492	5.765	6.3332	5.2758	6.1387	5.2384	5.5024	3.9107	9.485	5.4774	7.3413	6.254	3.6949	5.6401	6.7403	5.558	4.6282	6.1815	6.192	6.9125	6.0429	5.4995	6.6629	4.6473	5.9512	5.2426	5.3176	6.5124	7.017	5.8726	2.9727	6.5845	5.2254	5.823	6.0215	5.4973	5.2843	6.0204	5.0347	5.0299	4.5644	7.2881	5.4656	8.5936	6.7412	6.4589	6.3293	4.3334	5.3132	6.2643	7.9812	7.2386	6.7913	5.6421	6.1301	4.8659	12.3633	5.7661	5.2284	6.7947	7.3037	7.8253	4.7268	5.2657	6.4	4.9184	5.9131	6.6954	6.3295	6.3745	4.915	12.7618	5.0383	5.6264	6.4736	8.2661	7.7597	6.2813	6.4051	6.6814	4.0339	6.1402	6.9109
PF3D7_0712300.mrna1_1	PF3D7_0712300.mrna1_1;672	672	9.4133	5.2858	6.537	6.8336	5.9227	5.5506	5.2353	5.3381	5.2311	9.4902	7.3954	6.9193	6.5046	5.3034	6.4097	5.8535	5.0661	3.3031	6.0987	6.0764	7.302	5.327	6.4965	5.8792	5.7866	5.2075	7.366	4.5999	6.3201	7.0151	5.6424	6.9229	6.1651	5.8427	5.2604	6.8636	6.0564	5.4532	6.8707	4.9045	5.5072	6.2549	7.2651	6.3954	8.5845	7.1562	5.9656	6.1012	4.8972	5.4601	5.8344	7.5724	7.9012	6.6405	6.7708	5.2145	5.0691	11.8668	6.1701	5.1942	6.5547	7.3858	7.8118	5.3604	5.6786	6.866	5.466	6.6372	6.0239	7.2725	6.9791	4.9639	12.6916	5.7079	6.9438	6.3535	8.4273	7.5809	5.6968	6.1096	6.2941	5.1747	7.3636	6.4607
PF3D7_0712300.mrna1_1	PF3D7_0712300.mrna1_1;673	673	8.8313	7.7067	7.4786	6.7548	6.7986	6.4691	5.9279	6.0221	6.8012	8.892	6.6713	6.141	5.954	6.6023	5.6436	6.0551	5.5072	5.7743	7.4159	6.4353	8.37	7.1702	7.1892	7.1058	6.6017	6.6612	6.3226	6.3331	7.5588	8.2601	8.0522	6.5691	6.7699	7.3596	6.8739	6.776	7.0686	7.8062	6.2159	7.2602	6.6157	5.4647	6.6472	7.4837	8.3843	7.4689	7.6606	6.5965	6.8403	5.9122	7.1654	6.9453	7.746	6.9603	6.4502	4.9141	6.465	9.2326	6.8135	4.4542	5.8592	8.1927	8.586	6.0566	5.5395	6.8963	5.4138	4.7104	6.5818	8.3236	7.8997	7.2077	10.4197	7.9743	7.4896	8.3213	8.3756	8.4801	7.6611	7.3413	7.229	6.6267	6.4648	6.5402
PF3D7_0712300.mrna1_1	PF3D7_0712300.mrna1_1;674	674	8.6395	5.4111	6.2913	6.7725	6.1857	6.2374	4.9477	6.272	4.8625	9.2344	5.8897	7.0695	7.2769	6.9425	5.8512	5.0802	5.2873	7.9551	5.1473	6.6961	9.5734	5.0255	7.8357	7.3932	6.5323	5.1965	7.1464	4.9593	7.1712	7.2178	6.6222	6.4774	7.6685	5.888	5.3473	5.7751	5.4607	5.5072	6.1665	5.5129	5.3477	4.9658	5.8169	5.7695	8.177	5.8525	6.2236	6.0239	6.1295	6.9968	5.2802	5.8369	6.9866	6.2422	5.8455	4.8006	5.8822	10.1349	6.3163	5.6392	4.5886	7.1368	6.9362	5.8472	5.5537	5.8006	4.3001	5.9709	5.99	8.4089	5.5423	5.4172	11.337	7.1666	6.9248	6.4443	8.8648	7.1093	6.0811	6.0092	6.5886	4.98	7.1619	4.9584
PF3D7_0712300.mrna1_1	PF3D7_0712300.mrna1_1;675	675	9.387	5.8883	7.6653	7.6745	7.2705	7.1314	5.7929	6.316	6.9009	9.548	5.7655	7.9212	7.0779	7.7126	7.0719	7.0525	5.1542	6.8161	6.548	8.4016	8.6901	4.7015	6.2578	7.325	7.4058	5.9718	8.3653	5.9303	8.993	8.7333	7.3688	6.4584	7.9555	7.8015	5.8743	7.9291	6.1711	6.7315	7.3128	5.3988	4.9713	5.8276	8.2062	8.8913	8.4443	7.7895	7.0425	6.6389	5.9079	6.9856	6.4259	7.9038	7.7011	9.5372	6.8072	7.8288	6.4063	12.0001	6.4709	6.6366	5.9621	7.7458	8.9988	5.5404	5.5065	6.6063	5.3459	6.2935	6.114	7.862	6.9979	6.6999	12.8196	7.2621	7.1558	7.1555	8.4752	9.142	6.6057	7.3854	7.0024	5.2502	7.4795	7.4293
PF3D7_0712300.mrna1_1	PF3D7_0712300.mrna1_1;676	676	8.7573	5.2946	7.2236	6.0516	9.9565	6.4097	4.8846	5.1322	9.9547	9.1631	5.8507	6.1048	6.4398	10.247	5.7347	5.9966	6.6327	5.6571	6.7086	7.5335	7.716	6.1075	6.5699	6.9146	7.6546	4.7142	7.8931	5.2441	7.458	7.3247	6.953	5.9279	7.7175	8.3597	5.7589	7.6786	6.2598	6.7932	6.4461	5.1135	5.2392	5.275	7.2548	7.6701	8.0682	7.8954	6.5016	6.3717	5.4175	7.0052	6.1619	7.6299	6.6843	9.1879	6.6296	7.2983	5.5735	12.0703	6.0067	7.0256	6.2081	6.3082	8.013	6.4987	6.2873	5.3306	4.4634	6.7736	5.9493	7.2496	6.9563	6.1558	12.7366	6.7917	7.0206	6.0706	8.7328	7.839	7.083	5.9864	6.6291	5.0925	7.5539	6.7076
PF3D7_0712300.mrna1_1	PF3D7_0712300.mrna1_1;677	677	7.104	6.7926	9.0232	6.7797	6.6382	7.0405	7.4534	6.718	7.4189	7.7497	7.284	7.1749	7.6795	6.9024	7.4142	6.1869	6.6355	6.9101	7.3173	8.5169	7.5858	8.1759	6.7682	7.306	7.14	6.3273	7.051	6.8811	8.6835	7.0551	7.4652	5.4192	7.2928	6.6709	7.0802	7.149	6.7523	7.0687	8.5585	7.0457	7.4813	5.9796	8.0051	7.2768	7.1782	7.6086	6.5127	8.2648	6.8452	6.9646	8.2147	7.25	7.4797	8.495	7.2809	6.8802	6.0485	11.8734	6.6645	6.2919	7.3753	7.4251	8.0696	8.078	6.3927	6.7093	6.7483	6.7896	7.9285	7.4525	7.5515	6.1079	12.4238	6.7739	8.1014	6.9923	7.4575	9.0501	7.5272	6.9972	6.872	7.4418	7.1071	7.6424
PF3D7_0712300.mrna1_1	PF3D7_0712300.mrna1_1;678	678	7.2118	7.0456	7.0356	6.8248	6.1916	7.0184	6.9542	7.2052	6.6395	7.4874	7.1492000000000004	7.0778	7.149	6.1516	7.3208	6.2259	6.5218	6.8186	7.1508	8.2048	6.7935	7.7764	6.5413	7.2344	7.0286	6.2739	7.4424	6.6996	8.4661	6.914	7.3325	6.6579	6.7987	7.1035	5.9896	7.0804	6.1709	6.4624	8.9418	6.6054	6.9154	6.4547	7.3502	7.5012	7.3457	7.4107	7.8132	8.3086	6.478	6.8015	7.549	7.2958	6.3565	8.2338	6.5975	6.1081	6.1497	12.1533	7.2467	6.8814	7.0724	7.1493	7.8747	8.7193	6.6656	6.2388	6.7328	7.1107	10.4548	7.1655	6.7321	5.9136	12.0229	6.1639	6.8257	7.14	7.5763	8.3348	8.318	7.1502	6.5561	6.6185	6.6407	10.3194
PF3D7_0712300.mrna1_1	PF3D7_0712300.mrna1_1;679	679	6.5957	6.288	6.1821	7.5094	5.2713	7.3308	5.6191	5.1359	5.8056	6.4634	6.6893	7.1329	6.1031	5.8053	7.1554	6.0259	5.7934	5.1727	5.6775	5.8457	6.7022	4.8919	5.761	6.7436	6.0418	5.1493	6.7467	6.2647	6.5639	5.4283	6.0226	4.0832	6.6014	6.4838	5.8143	6.0328	5.1309	6.67	5.8452	5.9146	6.3343	5.1052	6.3846	6.0674	6.7869	6.3156	6.554	5.477	5.7695	6.0259	6.7392	6.2434	5.2083	7.7413	5.6648	5.8253	5.2149	6.3526	6.1469	5.7423	6.2882	6.5308	7.5133	7.1739	6.606	5.9269	5.5555	7.1822	10.4817	6.3259	5.9474	6.2587	6.9688	5.5925	5.6665	7.0355	6.588	6.793	8.9886	6.71	4.7296	5.1363	7.1408	10.6635
PF3D7_0712300.mrna1_1	PF3D7_0712300.mrna1_1;680	680	6.4992	5.407	5.9265	4.3632	5.9605	6.1428	5.1623	5.2802	4.7049	6.7947	6.4263	6.2302	5.5928	6.0695	6.0641	5.72	5.2311	4.8425	5.0721	7.2827	6.3526	5.4463	5.3219	5.3999	7.7997	5.3212	5.8639	5.3516	7.0342	6.5872	6.5053	4.4263	5.6551	8.2414	5.1048	5.9286	5.8839	6.4138	6.9143	5.3395	4.7845	4.4867	5.558	5.5665	5.6559	6.4067	7.1228	6.4816	2.7929	5.4976	6.7098	5.6118	4.7623	6.2434	5.6755	5.2776	5.7396	5.2884	5.8263	6.2016	5.3903	6.19	7.2104	5.9784	5.779	5.4938	4.4276	5.4426	8.4209	5.2422	6.1006	5.9912	7.44	5.5361	5.8207	6.2915	6.9825	5.784	6.6625	5.4832	5.5862	3.9809	5.6896	8.6138
PF3D7_0712300.mrna1_1	PF3D7_0712300.mrna1_1;681	681	5.7827	5.1981	6.1239	5.846	3.8094	5.905	7.0246	7.488	4.2464	5.0544	5.7735	5.3968	4.6696	3.7355	4.9846	6.0367	7.9042	4.8674	5.6088	6.5686	6.0868	5.1558	4.9103	8.1722	5.9281	4.8074	5.4604	4.887	7.0343	6.0155	7.8008	3.8768	7.3664	6.2653	4.9681	6.233	4.3441	6.3607	4.5292	4.9667	4.0409	5.3462	5.7112	5.465	5.3205	4.2265	6.7039	5.7355	4.8977	4.4594	6.1647	5.9177	4.9523	7.3507	5.537	5.4751	4.319	5.394	5.8892	5.6023	6.1391	6.5446	6.3241	5.8329	4.7735	4.7629	5.4979	4.4012	8.4915	4.6363	5.2972	5.4124	6.2636	5.6885	5.3677	5.9544	6.4856	5.464	5.3012	5.1946	5.3579	4.9528	5.6073	8.5593
PF3D7_0712300.mrna1_1	PF3D7_0712300.mrna1_1;682	682	5.8861	6.0128	6.3462	5.4686	3.2188	3.6938	6.8653	6.205	5.4326	5.839	4.6311	5.5904	6.3778	0.7908	5.3194	5.694	6.689	4.2787	5.0947	6.5318	6.8166	5.8432	8.6598	7.6612	6.7681	5.1077	6.7509	5.4182	7.1278	9.953	6.9141	8.8868	7.4275	7.0769	4.6118	6.9271	4.99	7.053	6.0041	4.3896	4.8797	4.435	6.0932	6.21	6.6913	5.9919	6.4824	5.877	4.4005	6.038	6.4986	5.3875	6.0687	7.104	5.4886	6.4303	5.7861	5.4363	8.3015	5.4925	6.047	10.7742	5.9215	6.3498	4.6346	5.7981	4.8094	5.8814	8.1856	5.4786	6.0011	5.0215	6.1896	8.0886	5.7142	6.4819	7.3775	6.2336	6.3686	7.2491	5.3768	5.5744	6.2439	9.0531
PF3D7_0712300.mrna1_1	PF3D7_0712300.mrna1_1;683	683	6.8234	5.7315	7.0158	6.5905	5.5179	5.3944	9.1166	10.7603	5.7968	7.0455	6.0389	5.9632	7.1525	4.8728	6.1481	6.3074	10.5018	5.7743	5.4812	7.0028	7.3509	6.4862	9.617	9.3006	6.6528	6.5679	7.6271	5.7145	7.4269	7.4292	7.0422	8.9862	8.5172	6.6565	5.8848	7.4382	4.6247	5.8676	5.0531	4.706	3.6904	5.8495	7.011	6.6512	6.4777	5.607	7.2992	5.0997	4.4039	6.8833	7.7484	6.9242	5.9158	8.8527	6.5435	6.4506	5.6005	6.7854	9.4251	6.8755	6.4036	7.4493	6.9135	6.5624	5.4306	5.7425	5.3796	5.5065	8.7856	5.6459	6.544	5.0334	7.4724	9.5418	6.9622	6.6193	8.0082	6.0598	6.6782	6.9211	6.3384	4.6876	6.3323	8.8514
PF3D7_0712300.mrna1_1	PF3D7_0712300.mrna1_1;684	684	6.5668	5.797	6.8023	5.5487	4.957	5.0866	7.5625	8.7179	5.5091	5.4515	6.0442	5.6238	6.8089	4.2787	5.6854	6.6382	8.3659	4.7729	4.7328	7.1737	6.3808	5.9882	9.5307	10.4191	8.0807	5.9761	7.0453	5.7361	7.1378	6.6379	6.8746	9.2925	10.0314	8.2164	4.8022	6.2016	4.8649	5.1961	5.6323	5.5604	4.7751	5.4845	7.1664	5.545	6.4786	3.9579	7.4584	7.0066	4.7252	7.4672	7.2425	7.2936	6.2555	8.3387	6.9249	5.779	5.4239	6.8237	8.0678	5.9526	6.3494	7.668	7.6885	6.4645	8.4898	6.9352	6.1052	5.8189	9.2623	5.6812	6.8976	5.4135	7.6601	8.1369	7.3019	6.5402	8.4456	7.6283	7.1904	9.303	7.1045	7.27	6.4416	9.4534
PF3D7_0712300.mrna1_1	PF3D7_0712300.mrna1_1;685	685	6.7816	6.7621	6.3921	6.734	6.1677	6.4504	7.7725	8.1322	5.7835	6.6535	6.1369	4.9773	6.4371	5.4825	5.2555	5.6135	8.7781	4.7225	5.5871	6.8695	7.4601	6.1404	9.4708	9.7426	9.6093	6.4177	7.8934	6.9012	7.7301	7.6183	7.1268	8.8744	9.1459	10.1017	5.5339	6.8169	5.4692	7.5162	5.0892	5.9208	4.9112	7.4157	5.796	5.9711	7.4524	6.5329	6.8764	6.0106	4.857	8.1842	5.8897	6.086	5.3961	6.647	9.5106	6.3584	6.529	6.12	9.3186	5.7944	7.9651	7.9518	7.8853	7.3675	7.7441	7.0058	5.3583	7.1629	10.1976	8.809	5.6447	7.7282	7.1188	9.6602	6.7618	9.6245	8.702	7.2229	7.3149	9.0881	8.0153	6.5755	7.7408	9.8607
PF3D7_0712300.mrna1_1	PF3D7_0712300.mrna1_1;686	686	6.0027	5.8718	7.4843	6.6355	4.2257	6.1369	6.7192	8.2502	4.5204	6.0164	6.1969	5.6168	6.2906	4.585	6.4097	5.9757	7.9976	5.6261	4.61	6.9451	7.4385	5.8202	9.3442	8.8143	8.5664	6.3954	6.493	5.5996	7.2158	7.2443	6.6523	9.2718	8.6001	8.7761	6.0849	6.0594	4.8718	6.9726	4.4162	4.8919	4.5862	5.6256	6.8418	5.0819	6.4749	6.4578	6.384	5.2754	4.1318	7.6503	6.3406	6.7948	5.7374	7.4397	7.9965	5.969	6.7934	5.8807	8.9796	6.5633	7.5719	8.492	8.6324	6.6669	7.625	7.3067	6.6221	6.1863	11.2628	7.2271	6.2449	6.1481	6.9364	9.2655	6.454	8.752	8	6.9241	7.0315	8.5938	7.6762	7.5141	6.6505	11.5309
PF3D7_0712300.mrna1_1	PF3D7_0712300.mrna1_1;687	687	6.2205	6.2428	4.6525	6.3891	4.765	6.5051	7.1791	8.399	5.9907	6.243	5.466	6.0233	6.5962	4.8807	6.0321	5.9201	9.0478	5.5166	5.5232	6.7233	6.273	5.9549	9.1078	9.0023	8.1719	6.6829	7.2135	5.4482	7.2098	7.5452	7.1965	9.6908	8.831	8.6376	6.8144	7.044	4.7897	6.2937	5.2887	6.0391	5.0721	6.5642	7.2529	5.7109	6.9551	5.5616	6.6498	4.7533	3.8012	7.801	6.5609	6.7175	5.1114	7.3554	8.1715	7.0639	6.1096	6.4383	9.2725	10.0654	7.9354	7.9468	8.8808	7.0469	7.2475	7.8345	5.6904	6.4306	8.4378	6.8665	5.7884	6.1328	6.9591	9.2888	9.4345	9.0571	8.0154	6.6251	7.2716	8.5926	8.4992	6.8012	6.866	8.3969
PF3D7_0712300.mrna1_1	PF3D7_0712300.mrna1_1;688	688	5.8866	5.5103	5.5056	4.5254	4.204	3.8718	6.5375	7.4656	4.1177	6.3733	5.5339	5.2884	5.5801	3.991	5.0413	5.1751	8.06	6.1071	5.1428	5.9775	6.234	5.8462	8.137	7.3656	6.4286	5.5423	6.1493	4.7729	5.9098	5.3628	6.4909	7.8299	7.4297	6.716	6.0529	5.6938	4.7431	4.5298	4.6921	5.3586	4.7148	7.4895	6.589	4.8709	5.5043	5.0802	5.4947	5.6023	4.1627	5.5151	6.0723	6.3799	3.9298	6.8947	5.8723	4.5033	5.8194	5.9866	7.4936	5.7482	6.1285	7.2903	8.127	6.0745	6.8035	6.1819	6.2987	5.7175	6.0555	5.8374	4.0976	5.6513	6.5108	7.8129	5.3049	7.0265	7.1649	6.1291	5.9619	7.4487	6.9123	6.2137	6.6084	6.9366
PF3D7_0712300.mrna1_1	PF3D7_0712300.mrna1_1;689	689	5.9486	5.2976	5.51	5.9528	4.4686	5.671	6.6979	6.5975	4.2196	5.9425	6.1556	5.106	6.1283	1.8679	4.6235	5.8058	7.763	4.6223	5.6792	5.7562	6.6712	5.541	9.3495	8.2479	7.1117	4.0514	5.6568	5.545	6.6033	6.3723	6.5621	9.5443	8.3411	7.0463	4.7866	4.4236	5.1546	5.3049	5.5543	5.2434	3.2001	5.8585	5.5339	4.1293	5.5454	4.7109	6.382	4.3806	4.8515	6.308	5.0631	6.5618	4.3799	6.5317	6.0128	4.5975	6.3027	6.1691	7.1812	6.3461	6.5298	6.6305	5.8814	5.8515	5.7029	6.1137	5.8174	6.0103	7.18	3.9891	5.9493	5.7396	6.5998	7.041	6.1993	7.5232	6.7683	6.3352	5.8148	7.2146	6.7184	4.9823	5.7766	7.7902
PF3D7_0712300.mrna1_1	PF3D7_0712300.mrna1_1;690	690	6.4155	5.5311	5.5934	5.9062	4.2001	5.7923	6.3971	5.6571	6.1379	6.2595	5.432	6.1221	4.3695	4.3477	5.4002	5.7637	7.6125	4.4925	5.202	6.0693	6.5753	6.0332	9.1067	7.7379	7.4345	4.7735	6.0325	5.6795	5.6197	6.0365	6.3542	9.1095	7.6907	7.5881	4.2869	6.4717	4.5053	4.5173	5.2353	4.9136	4.7592	6.3368	5.7222	7.6891	4.2563	4.8866	6.3441	5.8369	4.9439	6.1164	5.7358	5.7592	5.6355	6.4237	5.5561	4.9937	5.9834	6.5779	7.6966	5.1886	7.1733	7.015	5.6444	5.5804	6.464	4.9644	4.696	6.0955	7.0186	6.0757	5.8025	5.6294	6.223	7.5871	6.7089	8.2111	7.3303	6.6626	6.6751	7.0477	6.4799	5.3038	5.6528	7.5795
PF3D7_0712300.mrna1_1	PF3D7_0712300.mrna1_1;691	691	6.6163	6.7691	5.0738	6.4941	3.3103	6.4593	8.2577	9.8084	4.0695	6.0011	7.2372	5.3551	6.4459	3.8728	6.44	5.9098	10.1123	5.0947	4.9495	5.8068	7.1136	7.0338	5.0009	9.9247	7.4451	5.5537	6.467	5.3219	7.57	7.6524	6.6672	4.8836	9.4702	8.0074	4.5317	5.991	5.0036	6.0241	5.6479	6.2828	4.6264	5.8301	5.3399	6.0481	7.6559	6.8243	6.516	4.2273	4.4416	7.0131	5.9239	6.5418	5.1214	7.4561	7.431	6.8377	6.6834	6.5999	6.611	5.1428	7.8255	8.1209	7.9136	6.07	7.9351	6.8436	5.9432	8.1678	7.0979	6.1108	5.4777	7.5519	7.2823	8.0074	6.62	8.5693	8.5689	6.4545	7.0379	8.9393	6.9766	6.068	8.624	7.3903
PF3D7_0712300.mrna1_1	PF3D7_0712300.mrna1_1;692	692	7.7107	6.0106	5.0704	6.5686	4.7835	6.3733	8.1258	9.5834	4.8334	7.5634	7.3179	5.9054	6.1675	4.4053	5.9274	5.5543	9.684	4.6427	5.2873	6.609	7.2008	5.814	4.5814	9.9201	7.6692	5.6668	7.1651	6.8658	7.0321	8.0098	8.3823	4.26	9.7523	7.9641	5.6789	6.8372	7.0676	6.3012	5.0575	6.1056	5.1558	5.5835	5.9812	5.7417	6.5619	6.3754	5.9588	5.7552	4.4296	6.7415	7.6165	6.2178	6.504	6.8626	7.7925	5.6444	7.6503	6.1912	7.9011	5.1867	7.21	7.2585	7.7045	5.9948	7.5006	6.7593	5.2836	5.6372	6.7323	7.6776	5.9486	7.3299	7.8162	8.2828	6.6385	8.2224	7.9027	7.0468	7.2664	8.0697	7.0953	6.9254	6.7549	7.5758
PF3D7_0712300.mrna1_1	PF3D7_0712300.mrna1_1;693	693	6.8974	8.3891	5.4822	6.2731	5.0215	6.0088	7.9798	8.6839	1.5801	7.6999	6.4609	6.2265	5.6932	4.466	7.7443	6.5092	9.5098	5.5232	6.3911	7.5221	6.5517	6.8381	4.1882	6.6829	8.1802	4.9699	5.7562	6.2367	7.4814	7.2705	7.8372	2.9672	6.5309	9.0766	5.2296	5.4306	5.005	6.7926	4.8831	8.0865	5.332	4.682	5.7714	6.2595	6.3558	7.4966	7.0764	4.5735	5.2772	7.223	5.8215	5.8763	5.887	6.1528	9.3444	7.8133	4.7279	6.8959	5.3045	5.281	8.4961	6.9769	7.6823	7.6084	8.428	6.7051	6.2369	6.8295	6.7495	9.0472	7.6091	5.5543	7.0572	7.1245	6.5127	9.1787	9.0764	6.9669	7.5878	9.275	6.8659	6.7244	7.7676	7.236
PF3D7_0712300.mrna1_1	PF3D7_0712300.mrna1_1;694	694	7.4092	9.2199	4.942	6.0672	4.742	6.5886	7.7378	9.118	6.8227	7.2904	6.1029	6.8652	6.2598	5.7751	6.2632	6.0277	9.614	5.278	7.2565	7.692	7.1269	6.8104	5.3345	7.0292	6.1258	5.7331	6.5179	6.7671	8.0215	7.4354	7.0047	4.5021	7.3856	7.1207	4.6871	5.6943	6.0611	7.3054	6.0753	9.0612	4.7241	5.2924	7.6815	5.7004	6.0431	9.4722	7.4571	5.861	3.9928	7.635	6.1318	6.0139	6.4681	5.4002	8.5926	8.6223	5.228	7.17	6.4107	5.5583	8.229	7.7545	7.9261	7.9162	8.3227	5.9681	6.0405	7.8844	9.8742	8.5599	7.6073	6.1727	7.6536	6.9451	6.3766	9.6531	8.6034	6.0076	8.275	9.571	6.64	6.3823	8.7659	9.7954
PF3D7_0712300.mrna1_1	PF3D7_0712300.mrna1_1;695	695	7.8529	10.4953	6.4038	6.4104	4.0704	7.0483	8.0228	9.4366	5.1823	7.8701	6.2771	6.009	6.4443	4.3646	7.0397	6.5884	10.5035	6.2399	7.9255	8.2062	7.0205	11.2894	5.2585	6.5507	5.8753	6.7793	6.9861	7.4294	8.5978	7.7892	11.0228	4.9193	7.36	6.2536	5.5987	6.5333	7.7186	7.8186	6.9269	9.5613	5.4476	5.2384	5.5078	5.0475	6.1902	10.6985	7.3778	6.2346	4.1276	8.8532	6.3252	6.2178	8.4211	6.7964	8.88	9.3783	5.0058	7.1704	7.0955	5.9107	9.5588	8.215	7.6426	8.3638	8.9208	6.25	5.9071	9.0896	8.4661	8.3982	9.199	6.0175	7.617	8.2322	6.6598	10.7474	9.8006	6.973	8.4064	9.6387	6.3429	7.3364	9.5181	8.8715
PF3D7_0712300.mrna1_1	PF3D7_0712300.mrna1_1;696	696	7.9099	7.0978	5.8625	6.0995	5.076	5.8235	7.6585	8.4341	4.126	8.2652	5.5242000000000004	4.8344	5.8395	5.7758	6.8202	5.4816	9.753	5.0583	4.7819	8.0612	5.9568	8.4956	5.479	5.0768	6.3063	5.6447	5.4189	4.8753	7.588	7.2177	9.2908	4.2257	4.7027	6.5444	5.1867	6.813	4.3067	5.394	5.3981	5.017	8.411	3.8084	5.7631	6.2261	7.0259	5.7772	5.862	6.1463	4.0063	7.2426	5.4406	6.2915	6.5723	6.3913	6.5518	5.7832	5.2273	6.3674	5.8736	5.5515	5.5339	6.3241	5.5543	5.68	7.7904	6.0277	5.9702	9.2559	6.1926	5.7856	4.4094	6.8054	6.3971	5.9234	5.0099	6.2091	8.8586	6.3667	6.128	8.4308	6.2186	5.7874	9.9289	6.6892
PF3D7_0712300.mrna1_1	PF3D7_0712300.mrna1_1;697	697	6.7849	6.0577	5.1815	6.5315	3.6982	6.5336	6.4096	7.7173	3.1715	6.0383	4.0488	4.749	6.9073	1.8237	6.6387	4.9392	8.888	4.5398	4.1027	5.7082	5.8166	4.4356	4.0179	4.0081	4.6513	4.5027	5.3695	4.6323	5.1679	6.8995	6.0483	2.8777	5.1779	5.3916	2.8012	5.4057	3.8074	4.3334	4.8699	4.3875	4.0063	3.5717	5.0892	5.3413	5.191	5.7993	4.4236	4.5838	4.5632	5.2365	4.1457	4.8856	4.9074	5.6988	4.8861	4.5975	4.8212	5.0027	4.4456	4.5261	5.6061	6.1987	5.5292	4.9212	5.5207	4.7824	4.2211	6.1359	4.5886	3.9088	4.8099	5.5807	5.1699	5.1973	5.3252	4.8135	7.0257	4.9635	5.7692	6.2161	4.861	4.2928	6.7068	4.3111
PF3D7_0712300.mrna1_1	PF3D7_0712300.mrna1_1;698	698	6.554	6.1532	5.2924	4.8714	4.2304	6.4249	5.7544	6.9646	5.5357	7.4263	3.7517	5.8746	4.8309	3.4621	5.9993	4.2456	8.1102	4.3356	6.1805	5.9715	6.7036	5.1206	5.3252	4.2071	5.3611	4.5928	4.359	5.3045	5.3785	6.5972	6.9736	3.0824	5.5395	5.8836	3.9828	4.6276	4.2118	3.7312	5.6317	5.4205	5.1747	4.6571	3.5521	3.8679	5.2873	5.6954	5.6038	3.5385	3.0286	3.1359	5.4515	4.1811	6.7743	5.3423	4.7425	5.1946	5.5081	4.8186	5.0622	4.4951	5.6608	6.0917	4.8615	4.9491	8.0708	5.1699	4.6633	5.9526	4.4046	5.9331	5.3201	5.2769	5.7035	5.3586	4.047	5.4383	7.5916	5.4627	6.1711	8.3915	5.3957	4.2411	7.0406	5.0027
PF3D7_0712300.mrna1_1	PF3D7_0712300.mrna1_1;699	699	6.8577	5.578	5.3313	5.5561	5.101	7.4153	5.2254	6.4938	6.9111	6.8556	5.5046	6	5.2847	5.3259	8.0065	4.9326	6.7313	5.407	4.7639	6.1679	6.5673	5.3614	4.4522	4.5747	4.9787	5.6064	5.6943	5.4323	6.8031	6.8465	7.9722	2.5311	5.2687	5.4931	3.9551	5.5916	5.4594	5.615	5.2593	5.8878	6.6342	3.6882	5.4864	4.5242000000000004	5.0828	6.5376	6.3766	3.9477	5.8941	5.0862	6.0321	6.3703	5.7732	6.0719	5.6803	4.228	4.1755	4.6865	6.0689	5.5014	4.9882	6.6979	5.5552	5.0947	8.6978	5.6817	4.4705	6.0736	5.5021	5.1309	5.1981	3.7181	5.0553	5.6645	4.6988	6.0592	8.0537	4.8714	6.5829	9.2061	5.6519	2.696	6.545	4.4509
PF3D7_0712300.mrna1_1	PF3D7_0712300.mrna1_1;700	700	5.4922	5.9706	5.0622	5.4443	4.4256	6.2348	5.8679	6.1615	6.2798	7.0426	5.1131	5.557	5.1695	6.6289	6.7343	4.903	6.5923	3.696	6.0372	5.8572	7.4356	3.067	4.6502	4.2585	5.6879	5.266	5.2261	6.6184	5.6614	7.3127	5.7541	4.4867	4.7377	4.9846	4.9222	5.3377	4.7745	4.9141	5.0483	6.7958	6.8861	4.557	4.1185	4.4575	5.1611	5.6091	6.4459	4.7913	4.7708	5.3726	5.4446	5.8138	6.4705	5.4128	3.6076	4.0661	4.464	5.1695	5.1445	3.0824	5.441	6.6599	5.5945	5.1934	8.7315	4.963	3.9653	5.1485	5.2653	5.5543	5.497	5.1815	4.5564	5.4256	2.9982	4.7876	7.9331	5.2687	5.3792	9.6457	4.8258	3.6713	5.9281	3.8866
PF3D7_0712300.mrna1_1	PF3D7_0712300.mrna1_1;701	701	5.7123	6.106	4.6124	5.3212	5.6585	6	5.5919	5.478	4.025	7.2616	5.2188	4.2623	5.3736	3.9184	6.2165	5.1771	5.9439	4.7682	5.7903	5.1461	6.1449	4.9662	4.8465	4.8659	5.7046	4.3834	4.7371	4.3792	5.5577	6.5234	4.9189	0.189	4.225	6.0989	4.9189	3.8115	4.4983	4.4429	5.0018	5.8497	6.1926	3.1293	4.7887	4.5046	3.4957	4.8125	5.5011	4.0721	4.6029	4.2071	4.5248	4.7447	6.0715	5.2758	4.4886	4.6053	4.594	4.7735	4.4666	4.3089	4.4323	5.4519	5.5245	4.1787	7.117	5.5692	3.2095	4.4874	4.8595	4.5759	3.8288	4.8831	3.99	3.7549	4.4938	5.2373	7.3278	4.6513	5.7101	7.7553	4.8535	4.6611	5.2491	3.8777
PF3D7_0712300.mrna1_1	PF3D7_0712300.mrna1_1;702	702	6.5853	4.4121	4.8919	5.6291	4.7892	4.845	5.6721	6.1479	3.7344	7.6315	5.1655	6.6723	5.2441	4.4482	4.9317	4.6633	6.2323	2.568	4.3277	4.9491	6.5412	4.0197	6.1177	4.2847	7.0193	4.5416	4.9607	3.2048	5.8166	6.9264	5.4679	5.5129	4.1914	6.9505	4.3284	4.204	5.306	4.7517	6.1114	5.2683	5.7996	4.4363	5.4152	4.796	4.861	7	5.4925	5.5573	4.6741	6.1398	3.6904	4.477	5.5376	6.4303	4.2288	4.813	4.7986	5.7361	5.3352	4.9625	4.6218	6.0277	9.8594	5.7666	7.7215	4.5072	3.8176	7.996	4.8135	4.6473	4.7301	5.0492	6.2782	5.3642	5.2906	5.4114	7.8675	8.9383	6.9997	7.8027	5.5251	3.585	5.2987	5.0674
PF3D7_0712300.mrna1_1	PF3D7_0712300.mrna1_1;703	703	5.7189	5.5444	4.9593	4.1859	1.0496	5.5454	5.1489	4.2342	3.4919	5.9679	4.0224	5.5686	4.1119	3.2555	5.0717	5.4131	5.7991	4.189	4.7098	4.2001	6.0413	4.8738	4.8048	4.4363	6.3262	3.8268	3.8053	4.8425	4.8405	6.1477	4.6058	3.4841	3.9088	5.2979	4.3709	2.5435	4.7782	4.7661	5.6259	3.9946	4.7181	3.8309	4.0678	4.6177	5.0639	4.6536	4.8861	5.0605	4.0909	4.8948	4.2411	3.8237	2.2357	4.3688	5.0691	3.3406	4.934	5.2765	4.5398	3.6485	5.3957	6.6097	7.2702	5.0241	4.4416	4.9932	2.3277	4.9722	3.306	4.7981	3.7634	2.9928	3.8146	5.2895	5.033	4.8575	7.5327	7.024	5.91	6.4281	5.3702	1.6462	3.6736	3.4263
PF3D7_0712300.mrna1_1	PF3D7_0712300.mrna1_1;704	704	5.6843	5.4699	5.3288	5.7541	4.3576	4.7027	6.0161	4.3736	3.4529	6.9346	5.5589	5.7263	4.6135	2.6915	4.8166	4.5311	5.723	4.0772	5.405	3.6485	6.4234	5.5033	4.3491	5.3579	6.2286	4.0993	4.934	4.1367	3.9964	7.6464	5.8472	4.3132	4.8797	6.1894	4.6404	1.9928	4.7458	4.7544	5.5444	4.6831	4.7442	4.5705	4.6915	4.5135	6.1967	3.9837	4.6599	5.5699	4.2219	5.4718	4.6668	5.2578	4.0807	4.6971	4.2832	4.8743	5.2083	4.4976	4.6218	4.7082	4.9846	6.833	6.2157	4.3512	6.2376	4.7782	3.2032	4.7761	5.5859	5.4482	6.2096	5.328	5.3352	5.31	5.4053	3.6645	7.0251	5.4967	5.7266	6.2817	6.0409	4.7876	6.4448	5.2342
PF3D7_0712300.mrna1_1	PF3D7_0712300.mrna1_1;705	705	5.7029	5.3349	4.9814	3.9383	4.3441	4.2943	5.4604	5.4963	2.7887	5.5807	5.3491	4.7782	3.7268	3.1811	3.5323	4.9837	4.3441	4.2675	4.7181	5.2075	5.4229	4.861	4.5072	4.0277	5.7361	1.7093	4.4588	4.4931	4.8298	4.9364	5.2223	1.6554	4.7634	6.3514	3.8963	4.1465	3.9946	5.1436	5.3237	5.0237	4.3978	3.7613	4.1739	3.8278	5.0418	4.742	5.8525	4.9054	4.4482	4.3183	5.6843	4.9001	4.2593	5.5647	5.3981	2.9579	4.3212	4.594	5.6565	5.7189	5.5717	5.0179	5.9488	4.4316	4.2705	4.9184	2.9579	4.1506	4.723	4.7522	3.7719	4.5204	3.3923	5.1198	4.8575	5.4084	6.5856	4.9891	5.0374	5.4673	5.2891	3.8826	3.7751	4.9878
PF3D7_0712300.mrna1_1	PF3D7_0712300.mrna1_1;706	706	5.0277	5.2261	3.9088	4.3604	2.1953	4.4944	5.9369	1.3951	3.5211	5.4867	5.6029	4.054	5.0259	3.4594	3.6241	5.314	4.9537	4.228	4.7263	6.3539	4.7608	4.6398	4.6029	5.0909	4.9882	4.7458	4.9136	5.2653	5.327	5.5376	5.0566	2.3448	4.6633	5.151	5.691	3.9117	3.6724	2.8135	4.4276	5.0955	4.0241	4.7323	4.5632	4.4653	4.859	3.5862	4.861	4.2265	4.2965	3.9937	5.2437	4.3427	2.8359	5.3736	5.111	4.0277	3.384	4.5999	4.7618	4.5423	3.6076	5.7192	5.2122	4.7887	4.3688	5.1811	5.0479	3.6206	3.7761	4.8768	4.2342	4.5862	4.5963	4.9699	5.3944	4.4141	6.0492	5.2536	4.7159	4.8856	6.2841	5.3688	5.0197	5.1375
PF3D7_0712300.mrna1_1	PF3D7_0712300.mrna1_1;707	707	5.9932	5.1338	5.1465	4.7425	2.854	4.0781	5.9167	4.9759	3.3477	5.7444	6.2959	5.2581	4.4087	1.9298	2.852	5.6256	5.4666	4.9602	2.8992	5.7068	5.8288	5.5478	3.943	4.6462	4.6029	4.7866	4.9653	4.4046	4.9598	5.5254	4.6141	3.5583	3.4087	4.4202	5.1379	3.1635	5.5317	5.0179	5.4033	5.4565	4.6247	4.0312	5.2028	4.4809	5.3961	3.8924	4.991	5.5138	4.1827	4.5807	5.2055	5.2176	3.7104	5.2702	5.4489	3.2265	3.5236	5.6693	5.2472	6.435	5.275	5.2036	7.1949	5.1902	5.561	4.9551	4.5091	4.9064	4.4141	5.0157	3.8982	4.2839	5.254	5.079	4.9222	5.275	6.1739	6.8966	5.7049	4.6616	4.7703	3.6496	6.1597	6.3309
PF3D7_0712300.mrna1_1	PF3D7_0712300.mrna1_1;708	708	5.6651	5.3125	4.2055	5.8755	4.2273	5.1639	4.3674	4.7425	4.3183	5.8477	5.8595	5.5404	5.3554	4.5179	4.5521	5.2754	5.2798	3.9079	3.557	4.7981	5.9937	5.7458	6.6689	6.7766	4.9359	4.5185	4.565	4.5957	5.61	5.9126	5.2968	5.3491	5.9866	4.6247	5.2946	5.4883	4.9837	4.8415	5.2517	4.9533	4.2434	5.1787	5.1185	5.4333	5.4676	4.1185	5.6767	4.8545	3.6369	5.2832	4.4594	5.3078	2.856	5.8644	5.7046	4.3799	5.0343	6.2472	5.8184	4.3226	4.6479	5.3071	5.5106	5.5254	5.383	5.3466	5.0862	5.1461	3.5423	5.4259	4.3132	4.4121	6.0592	5.5251	5.6366	5.2307	7.0898	5.6685	5.8212	5.1391	5.029	3.7015	5.5723	3.1177
PF3D7_0712300.mrna1_1	PF3D7_0712300.mrna1_1;709	709	5.6676	5.7692	4.2172	5.8477	4.9602	5.6203	4.4222	3.5336	3.4777	5.5996	5.5856	6.3318	5.6273	3.5969	5.4751	5.5595	5.2784	3.7634	4.729	5.3858	5.233	4.0241	4.4555	7.6976	4.1043	5.4039	4.5558	4.8992000000000004	4.6005	5.4689	5.7317	3.3716	6.6755	5.7845	5.4279	4.4269	4.8278	4.9453	5.0224	4.4963	4.7032	3.6531	3.6982	4.4502	4.106	5.5279	4.9565	4.6229	4.0045	4.3702	3.8032	4.6129	3.8197	5.1289	4.3526	4.3241	5.2839	6.1552	4.8032	4.95	4.7355	5.6823	4.7236	4.5141	5.6061	5.3147	5.1847	5.1173	4.9764	5.4604	3.1859	5.1815	5.5817	4.5814	4.8738	4.6135	5.9959	4.7882	4.3448	4.5472	5.0531	4.4303	3.7126	4.6415
PF3D7_0712300.mrna1_1	PF3D7_0712300.mrna1_1;710	710	6.1577	5.6331	5.2895	6.8161	3.8349	5.7442	4.9759	3.7782	2.6622	6.4	6.2445	6.5218	5.323	3.8807	4.8374	6.3501	5.6985	3.6135	5.8405	4.1367	5.3951	5.157	4.2273	7.8834	4.9265	2.3505	3.7409	4.017	4.3937	5.223	5.1831	3.0566	7.784	4.7629	5.2917	4.0374	5.4861	4.5097	5.0909	5.4584	4.8934	5.1239	4.2016	4.135	4.7049	4.2525	5.4449	4.1707	4.4135	4.0009	4.6496	5.5014	3.7655	4.848	5.8542	4.3505	5.3161	6.2194	4.6444	5.2059	4.8555	5.4522	4.7219	4.4751	5.911	5.6097	4.266	5.0475	4.1587	5.3913	4.2765	4.735	4.9435	3.9718	5.2906	4.4296	7.3483	4.0045	4.8344	6.2376	4.266	3.942	4.5398	5.0955
PF3D7_0712300.mrna1_1	PF3D7_0712300.mrna1_1;711	711	5.6724	5.983	4.0866	4.5723	3.6299	5.0968	5.8607	5.6499	0.5059	5.1227	4.8135	3.7897	4.8156	3.3716	5.2604	5.915	5.3761	2.9203	3.9955	5.0413	5.4406	4.8515	5.0661	7.8708	4.4039	4.0747	3.8639	4.9458	6.3142	5.4363	6.5215	3.0072	8.0205	5.2392	4.6053	4.8924	4.8972	5.2223	4.8826	4.2817	5.0613	4.2972	5.157	4.856	4.1859	5.6696	3.7645	4.516	4.3847	6.257	4.8748	6.0879	2.85	5.0018	5.7626	3.0704	5.0879	4.7214	4.7782	3.1651	4.7027	5.8276	5.029	4.4046	3.4019	5.342	4.7861	5.3416	4.4919	5.1961	3.2403	5.6616	4.8934	4.4114	5.0883	4.8176	6.5239	4.9392	5.0041	3.8258	3.7729	3.4568	5.0453	4.5027
PF3D7_0712300.mrna1_1	PF3D7_0712300.mrna1_1;712	712	5.6115	5.5376	4.347	4.6041	4.5607	5.3049	5.5021	5.3677	1.1506	5.5537	4.7866	5.1699	5.2839	3.0215	5.6168	5.6147	5.5702	4.1811	4.8217	5.8696	5.4931	5.0396	4.7955	7.9113	4.4699	4.785	4.5638	5.0892	6.4487	9.9914	6.684	1.6415	8.2411	4.843	5.3374	5.4751	4.89	4.8298	5.6713	4.2735	4.2396	4.0188	4.2479	4.366	3.5717	3.8826	5.6636	5.2517	4.6876	4.1514	5.8535	5.1014	4.5735	5.4283	5.5351	5.0853	3.957	5.435	5.2828	5.3201	4.4963	5.3045	6.4253	4.3169	5.235	5.5008	5.3078	5.7827	5.4463	4.8758	3.856	5.5904	5.9467	5.9013	5.2238	5.6882	6.685	4.9388	5.7306	5.0862	5.3494	4.2743	6.0626	4.4429
PF3D7_0712300.mrna1_1	PF3D7_0712300.mrna1_1;713	713	5.5223	4.6135	4.1001	5.0832	1.5558	5.9711	5.5783	4.0704	3.06	5.9565	5.0018	3.3406	5.7004	4.1077	5.6988	3.116	5.9253	2.5084	4.7393	5.3154	6.1233	5.6035	4.3103	7.3943	4.6253	3.7004	5.4979	4.4561	6.1058	5.9052	5.6235	0.1763	7.4363	5.4867	2.8836	4.7897	5.0747	5.0492	6.0481	4.8435	4.7247	3.1127	5.0032	4.634	3.9973	4.7698	4.8963	4.6094	2.3045	4.04	4.634	4.8186	4.0161	5.6519	5.3851	3.8197	4.3561	4.4128	4.813	4.6485	4.8037	5.7787	4.7274	4.3978	5.5622	5.6085	7.4739	4.9098	5.0721	5.7175	3.853	5.4947	5.68	5.1671	5.2083	5.3947	7.0291	5.1156	4.857	5.374	5.3345	7.0719	5.033	4.5546
PF3D7_0712300.mrna1_1	PF3D7_0712300.mrna1_1;714	714	5.8232	6.3766	5.4091	6.0951	4.2547	6.2309	6.0155	5.6349	3.7687	6.2453	5.0391	5.0531	6.2416	0.0144	5.2943	5.2376	6.7908	5.4118	4.841	5.4922	5.6879	5.5119	4.9635	7.3084	5.6625	3.9625	5.3349	4.0968	5.3484	5.9115	5.5179	3.3964	7.2349	5.9023	4.211	4.278	5.5484	4.796	7.0438	5.5021	5.0144	4.359	4.8709	7.013	4.6904	4.5619	5.8753	7.2202	8.2573	6.2077	5.5049	5.2071	2	5.5829	5.373	4.1144	5.2664	5.4114	4.6831	5.246	4.7798	5.2106	6.0851	5.5883	4.8629	6.2378	4.3462	5.4738	4.9667	5.0453	5.6859	4.0036	5.5518	5.8227	6.0847	4.0704	7.4996	5.8958	5.394	5.8664	5.2769	4.2234	5.0374	5.4686
PF3D7_0712300.mrna1_1	PF3D7_0712300.mrna1_1;715	715	5.8829	5.8017	4.7897	5.0721	3.696	4.7296	5.511	4.5404	3.7897	6.1127	5.3789	4.135	4.8777	2.0286	4.1619	5.1239	4.9649	2.6229	5.5264	4.8836	5.7195	4.1579	5.328	7.4407	4.9745	3.7082	5.1123	4.5558	6.1703	5.6047	5.4202	3.9828	7.2402	5.1755	3.2449	4.5392	5.0135	4.7452	5.6899	6.2917	4.4899	4.5435	5.5512	4.2698	4.0277	5.1882	5.2724	4.4575	2.3248	3.9165	4.7996	5.2946	4.6439	6.0085	5.5774	4.6398	4.7126	4.5632	5.6261	5.5972	4.5027	6.3501	4.1961	5.0934	4.9312	5.5841	4.4555	4.6954	5.5604	4.431	3.9505	5.68	5.4819	5.3691	5.9402	4.4463	7.4111	5.1871	5.5214	3.254	5.7973	4.0045	5.3733	4.1119
PF3D7_0712300.mrna1_1	PF3D7_0712300.mrna1_1;716	716	6.0437	5.8243	5.1371	5.1396	3.3045	5.8263	5.4009	2.862	0.696	5.1807	3.568	4.2265	5.2165	3.5223	5.235	5.3241	5.2122	1.7093	3.269	5.6679	5.106	4.3937	4.8841	7.0975	5.0811	3.7592	5.0938	4.1489	5.876	6.1187	5.9105	3.7655	6.95	4.5135	4.0188	4.3111	5.1894	4.7522	5.2861	5.0343	3.101	5.4202	4.3971	4.3205	4.7682	4.9977	4.903	5.1428	4.4848	4.0152	5.5555	5.1707	5.0505	5.4963	6.3482	4.6118	6.7999	4.2265	5.8701	5.4643	4.6082	5.8372	4.218	5.6829	5.6302	5.7522	3.441	4.6129	5.3341	5.7487	4.0206	7.0785	5.7509	4.6809	5.7021	4.0027	7.5376	3.5765	6.4019	5.922	4.4777	4.0144	4.9274	4.1882
PF3D7_0712300.mrna1_1	PF3D7_0712300.mrna1_1;717	717	6.0555	4.9823	4.8359	6.6953	3.7485	4.0712	4.9575	4.6112	4.3498	6.3801	4.5286	4.4155	7.1607	3.3349	4.6747	5.8163	3.841	4.2118	4.7366	8.8061	5.9681	3.862	4.9736	7.8513	4.3277	3.4594	4.848	7.4042	8.9606	4.3089	5.7377	5.1851	7.7127	5.6918	3.5435	3.8649	4.6064	4.9298	6.1422	4.9136	2.8953	3.9672	4.4963	4.5692	5.0272	5.6302	5.7934	5.0505	5.2913	3.9846	5.1424	3.9021	4.4627	5.3607	5.5838	4.4912	6.4997	5.8963	5.8207	4.5447	4.5367	7.8958	4.7087	5.5774	5.1934	5.3607	5.2702	4.4436	4.565	5.7104	4.4963	6.7766	6.4308	5.5283	5.7706	4.3964	7.386	4.5014	5.8681	5.7123	5.8738	3.9001	4.9364	4.4289
PF3D7_0712300.mrna1_1	PF3D7_0712300.mrna1_1;718	718	5.8045	5.682	4.8053	6.378	3.7312	5.5509	5.5251	4.8415	3.1875	6.2604	4.9819	3.7761	5.6775	3.3813	4.8425	5.3649	5.1989	4.8425	4.8938	6.3271	4.9955	5.6331	4.8027	9.4519	5.7506	3.645	5.1534	5.4822	6.5253	5.805	5.5407	3.3205	9.2655	5.3885	4.3226	4.7517	4.3743	5.2668	6.4211	4.0161	4.813	4.8953	4.4121	4.926	5.6968	4.2024	4.2327	5.8679	4.3999	4.9467	5.4053	5.5868	3.8875	4.9878	5.5286	3.9317	6.126	4.4607	5.5308	3.8166	4.9672	6.7398	5.2052	6.1995	4.8605	5.1185	4.2487	4.354	4.5577	6.2424	4.1465	6.2018	5.9512	4.9505	5.86	5.3154	7.6876	4.3009	6.463	5.9805	4.7285	4.0583	5.7004	3.6949
PF3D7_0712300.mrna1_1	PF3D7_0712300.mrna1_1;719	719	6.3794	5.9828	5.2593	6.1928	4.7861	4.9279	5.1603	5.1695	3.7761	6.2317	5.4777	5.1775	5.2765	2.269	4.5014	5.6522	4.9681	5.9272	4.6594	6.0911	5.2273	4.7495	5.1043	6.4882	5.3632	0.6135	4.7645	4.5059	5.7162	5.2403	5.9307	1.9819	7.3796	6.4584	4.3212	4.5577	6.1837	5.2589	5.6985	4.8841	4.7856	5.0527	4.2758	3.5323	5.2052	4.2319	5.1607	5.3208	3.7939	5.8043	4.9059	4.8079	3.6668	5.0409	5.7206	5.4316	6.0424	4.7236	5.1363	6.7719	5.1318	6.4959	3.6392	5.0892	5.2891	4.9326	3.5583	5.1811	4.0233	6.4009	4.9955	5.7845	6.7706	5.2338	7.7745	4.7581	7.5539	4.7934	5.479	5.4963	5.4581	4.1691	5.5314	5.0339
PF3D7_0712300.mrna1_1	PF3D7_0712300.mrna1_1;720	720	5.6418	5.0036	4.7549	5.5487	3.116	4.926	4.5311	4.5613	5.1835	6.0587	3.6218	3.9458	6.1757	3.8288	5.2434	5.9565	5.3176	3.4087	4.5644	5.1735	4.8797	5.1803	4.0841	5.4353	5.2544	4.2675	4.3519	5.0418	5.2441	4.7782	5.8232	2.7824	5.1227	4.9946	4.6088	4.4128	5.2547	4.9896	6.0991	4.5783	2.903	3.5619	4.7071	3.6927	4.3212	5.1747	4.9083	5.9646	5.0579	6.4907	5.5595	4.8743	4.5515	5.4835	9.0116	4.2876	5.6459	6.3716	5.2487	5.3001	5.4607	6.242	6.3731	5.6814	8.2898	5.5185	4.585	5.4835	4.2071	7.873	4.4101	6.1121	6.3493	5.5975	4.854	5.2315	7.8113	3.8738	6.3012	8.602	4.4809	5.2153	5.1643	3.8339
PF3D7_0712300.mrna1_1	PF3D7_0712300.mrna1_1;721	721	4.6182	5.7358	5.0587	5.2456	2.4828	5.4679	4.855	3.8669	3.717	5.4199	6.191	4.2906	4.7745	2.2898	5.4084	5.3927	14.4631	4.7554	5.1485	4.811	5.4575	3.2675	4.5527	6.1352	3.797	4.1359	3.1875	4.588	5.2876	4.5807	5.1611	1.8836	5.857	5.7856	3.7538	4.2987	6.8181	4.3291	8.3689	4.433	4.9016	3.9402	4.9217	4.5472	4.0135	3.0807	5.0815	6.5998	4.1127	5.434	5.8009	5.3198	3.2464	5.5798	7.8373	3.1859	5.0299	5.2828	5.0631	5.3632	4.5217	6.6305	7.6274	5.0281	5.8253	4.8807	3.7719	5.4864	4.3484	7.4422	4.1465	6.1106	6.3707	4.1043	6.9712	5.3547	7.1921	8.3488	5.812	6.19	4.7703	4.1667	4.1119	4.6536
PF3D7_0712300.mrna1_1	PF3D7_0712300.mrna1_1;722	722	5.5432	5.6215	5.2525	4.5904	2.8777	4.7164	3.4155	4.3916	2.4087	5.288	5.2207	3.9174	4.4938	2.7049	5.6126	4.8684	13.709	3.6993	3.9837	4.5515	5.77	3.5033	4.0224	5.1953	4.8384	3.9551	4.9026	3.5826	5.6482	5.4883	5.4067	1.7312	5.6229	4.5999	4.7965	5.1615	4.3827	5.2087	5.5419	5.5844	4.017	4.6188	4.7388	3.3618	4.1747	4.347	5.2847	4.9364	4.1375	0.3561	5.5916	5.3809	2.7485	6.1181	7.4165	4.0312	5.7479	4.9155	5.5154	5.1703	4.4951	6.2885	7.4444	5.0579	7.5901	4.9265	4.3533	5.3806	4.774	6.9544	2.0108	5.4754	5.2456	5.641	5.8207	5.4957	6.5865	8.8008	6.2832	8.5693	5.0036	4.5336	4.9373	4.2327
PF3D7_0712300.mrna1_1	PF3D7_0712300.mrna1_1;723	723	5.6656	4.9547	4.6259	5.2828	4.2265	4.135	4.3778	5.1977	2.3219	5.8625	4.2373	3.9079	4.6921	2.7115	5.5354	3.9317	13.966	6.9235	4.2024	5.0896	5.2813	4.0081	4.7724	4.9832	2.0391	3.2615	3.9736	4.4243	4.8455	5.5373	5.6954	0.275	4.5497	5.6662	4.4229	4.7882	3.8817	4.347	4.8135	4.2713	4.1085	4.2456	5.1408	4.3625	3.6882	3.1342	5.8929	5.2502	3.8728	5.1214	5.0777	4.4323	4.1309	5.106	7.592	4.5515	6.0314	4.4803	5.6076	4.6415	6.6443	6.3203	7.7782	6.0343	6.2445	4.6112	2.7549	4.0418	4.2832	8.0691	4.2479	6.3647	6.251	4.3611	5.7301	7.1101	7.3184	8.1541	6.2722	7.8211	3.5862	2.9635	5.8902	4.9449
PF3D7_0712300.mrna1_1	PF3D7_0712300.mrna1_1;724	724	6.025	5.735	4.7897	6.6586	4.2645	3.7137	4.7148	5.4979	4.0522	6.0407	2.856	4.2824	5.851	3.4383	4.1293	5.2574	14.3502	4.8063	3.5957	5.0488	4.9639	4.4822	3.8659	5.5317	5.8102	4.3951	4.6381	4.4777	5.5376	4.9713	6.3528	2.0215	5.0925	4.8293	4.3868	5.9798	6.115	5.2001	5.6106	4.7153	4.9509	3.7049	5.8043	4.4303	5.0592	4.4751	5.594	5.4621	4.9662	6.4619	5.99	5.6129	3.7803	6.2832	9.3511	3.7409	6.5917	5.2906	5.5444	4.845	6.1473	6.5521	8.1377	6.7756	9.0941	5.1558	4.9083	4.5928	5.36	9.1197	4.8963	6.6462	6.9624	5.8866	5.5129	6.8447	8.1168	8.6029	7.8846	9.3714	4.6814	4.8743	5.0241	3.9533
PF3D7_0712300.mrna1_1	PF3D7_0712300.mrna1_1;725	725	7.3236	5.2529	5.9255	5.2067	4.193	4.6814	5.4841	6.4454	3.319	7.644	5.0904	4.8639	5.8817	4.06	5.3331	5.7093	14.4248	3.4712	4.225	5.6168	4.7913	4.5008	5.0794	5.1942	4.857	3.5198	3.9345	4.6182	5.9894	5.6129	5.9565	0.4751	5.2961	3.7485	4.7148	6.0299	4.7027	5.0989	5.3413	5.2075	4.1723	4	4.856	4.0461	6.4416	3.7835	4.1318	4.9873	4.2342	6.3031	6.6013	5.8532	4.6439	4.8349	9.875	4.5441	6.0407	5.7315	5.6441	4.4429	5.8163	6.6855	8.3083	6.3918	9.1612	5.545	2.278	5.7257	5.5382	9.6351	5.111	6.4825	6.943	5.1583	5.7936	6.4119	7.5472	8.3721	7.5204	9.935	5.3252	5.0904	5.3331	5.4433
PF3D7_0712300.mrna1_1	PF3D7_0712300.mrna1_1;726	726	6.0553	6.2273	6.7841	4.9026	2.9672	5.4416	4.7501	4.1875	2.9467	7.1539	5.0828	4.9932	4.0781	3.6485	4.9122	5.8278	14.3017	3.7981	3.3045	6.2277	4.9991	4.2824	3.9837	4.8615	5.2141	3.3045	4.5097	4.8826	5.4118	6.0757	5.5512	4.3096	4.2861	5.6625	4.8684	4.9059	5.2475	4.0652	5.4175	6.5726	5.1835	4.5361	5.195	3.6264	4.6513	3.9373	5.1723	4.5484	2.842	6.477	6.8886	4.5711	3.6542	5.6999	9.7677	3.6005	4.6276	5.8204	5.3352	5.557	5.3882	6.9171	7.7352	5.9743	8.7739	5.5385	1.5558	4.845	5.142	9.7294	3.359	5.0361	5.9628	4.8625	5.8562	6.26	8.0478	8.3964	5.8629	9.4885	4.4686	3.7495	4.8904	6.4837
PF3D7_0712300.mrna1_1	PF3D7_0712300.mrna1_1;727	727	8.7057	7.3067	6.6053	10.1674	4.4919	5.8743	5.7334	3.8649	3.4463	8.4385	3.6781	5.1035	9.9651	5.0072	6.3105	6.7274	13.6147	5.4565	4.4542	6.2038	7.4535	4.6786	5.4067	6.852	6.8318	4.3169	6.6318	4.2854	6.7573	6.9	6.5214	3.7517	5.6296	7.9466	4.3971	4.7597	3.8125	5.9819	5.6499	7.187	4.9588	4.9189	5.5207	5.6056	7.4388	5.6381	8.0316	5.5865	2.0841	5.9528	5.7503	5.9371	3.5021	5.079	10.5989	5.2928	3.1077	7.3236	4.9565	5.1202	6.9586	7.4248	7.8124	6.621	8.3719	6.0306	7.9304	4.4456	5.1591	10.1865	5.5948	3.9355	7.6385	5.5049	5.3923	7.1613	7.5871	8.7644	7.0891	9.6756	5.6859	7.9809	5.669	5.348
PF3D7_0712300.mrna1_1	PF3D7_0712300.mrna1_1;728	728	5.9741	7.4612	5.8309	5.6444	5.2675	4.3519	5.211	4.9136	2.0807	6.7645	5.8592	5.8557	4.7361	3.1293	5.2987	5.7695	13.2421	3.9855	3.5595	6.6366	6.8334	4.3667	4.847	7.0246	5.3302	1.9598	4.3861	4.9704	6.0766	7.0015	5.7642	4.359	7.3333	4.6153	4.8027	0	3.5185	4.5317	5.93	7.2911	4.3349	4.5765	4.079	3.8186	3.8669	5.843	4.1659	5.375	5.5392	6.0413	5.4195	5.6619	2.025	5.988	8.9877	4.0063	4.796	5.6174	6.0851	5.1914	5.669	7.3153	8.2484	5.7151	8.0105	4.8555	3.5632	4.7766	5.0794	8.4152	5.0466	4.0695	7.1452	5.1647	6.5697	5.7562	8.3372	9.2769	6.5573	8.9894	4.2095	4.5122	5.7695	5.3423
PF3D7_0712300.mrna1_1	PF3D7_0712300.mrna1_1;729	729	5.7991	10.235	5.4216	4.8455	4.0522	8.0484000000000009	5.4689	4.7501	3.2987	6.3825	3.9616	4.5435	4.7027	3.3799	8.1901	4.9718	13.4355	3.3334	4.1779	5.1558	9.5931	5.029	5.1043	5.8352	5.323	4.3255	3.7247	5.647	5.8143	8.3454	5.2873	2.9672	4.5129	3.9383	4.4906	3.5886	4.5844	4.3038	5.6153	9.4854	3.6218	3.9718	4.1922	3.85	2.7355	4.7671	5.5771	5.5466	3.8115	5.408	4.3241	5.9069	4.1127	5	7.4741	4.7986	4.4886	6.5555	5.2168	4.9519	4.7655	5.0072	8.2623	5.6375	7.6421	5.7107	6.3407	4.9472	4.8773	7.9098	4.4718	4.6124	6.9181	5.2627	5.7581	4.7093	7.4411	9.615	5.9467	8.2519	4.9307	6.0953	4.757	5.6508
PF3D7_0712300.mrna1_1	PF3D7_0712300.mrna1_1;730	730	5.8281	7.1904	4.4168	6.9907	3.9837	6.7578	4.9117	5.4479	1.373	7.1129	6.1512	5.0626	7.9173	3.2001	6.9841	5.5683	12.2813	3.5558	4.1497	5.3533	7.4297	4.5154	4.2861	5.4158	5.3823	5	2.854	4.5484	6.2985	6.7904	6.0036	3.516	4.6462	5.6496	5.5276	4.2001	4.6375	4.4269	4.6276	6.6542	4.1595	3.591	5.2311	5.204	6.1741	5.568	5.3971	6.4057	4.8831	5.8844	5.2642	4.888	3.9098	4.5447	7.8191	4.7682	6.0768	6.2698	5.254	4.2165	5.0409	5.6522	7.9951	5.6988	7.1759	6.6967	5.1268	4.5179	3.9964	7.7303	4.5286	5.9764	6.0915	4.3234	5.332	5.3129	7.2403	9.4385	5.7466	8.4686	6.4014	3.1635	4.1408	4.8625
PF3D7_0712300.mrna1_1	PF3D7_0712300.mrna1_1;731	731	9.9487	6.1181	7.2179	10.4458	4.0365	5.6837	5.1902	4.067	2.8777	9.9211	9.0166	6.8834	9.6708	2.266	5.5457	6.7653	8.2772	5.3063	5.632	11.0884	7.2479	3.0652	6.5217	7.0201	6.2246	10.3589	5.288	5.2032	11.6752	6.3921	5.6302	6.6498	7.6763	6.8855	10.2581	4.3896	8.1139	5.0892	5.7208	7.2973	6.6754	4.5969	6.1123	5.5173	10.8389	4.9658	5.5871	5.8379	7.2498	6.3649	5.2106	5.7057	6.2083	7.2267	6.2418	4.7913	6.9808	5.2529	5.4446	4.7965	6.7686	5.5138	9.799	5.985	6.1491	7.7316	5.2304	8.5011	6.8431	7.5602	5.4077	6.3714	6.205	5.5705	5.7082	6.4138	6.854	9.6733	5.5622	7.4383	8.1628	5.3733	9.0956	6.4249
PF3D7_0712300.mrna1_1	PF3D7_0712300.mrna1_1;732	732	9.6047	8.2345	6.1595	10.4015	6.2313	7.7231	6.1839	5.1663	6.8048	10.0418	10.3947	6.1459	9.8435	5.8929	7.7984	9.1237	6.4606	6.4138	6.8012	12.613	8.8099	5.3944	8.3243	7.9471	6.8025	11.223	5.2357	6.1605	13.0464	7.9875	7.1297	8.5614	8.0455	6.6336	10.8013	5.5163	8.7108	5.6837	5.588	7.9941	9.191	5.3452	6.8199	5.995	11.3255	7.6237	5.8158	5.8412	11.1305	7.2989	5.516	7.3201	4.8615	8.6996	6.1619	7.5679	8.4855	6.2955	6.918	6.1313	8.4705	6.4034	10.3883	6.356	8.2905	8.9716	4.4686	8.9489	6.2564	5.9873	6.8	8.0076	8.1538	6.5875	7.3987	7.8201	6.9758	9.0744	7.8965	8.4616	8.7514	5.8909	9.4903	6.8251
PF3D7_0712300.mrna1_1	PF3D7_0712300.mrna1_1;733	733	11.7402	6.9255	5.5732	9.4079	4.2357	6.4111	5.858	5.3288	4.5705	11.7515	9.8911	2.98	9.3293	3.4343	5.6291	7.4834	5.5447	5.2698	5.8721	12.03	7.577	5.6724	7.1646	6.9988	6.8012	11.1529	4.7677	5.4053	12.4443	7.0567	6.1424	8.0625	6.9159	6.0921	10.1434	4.9832	7.8278	5.3078	5.6831	6.8958	6.2804	5.434	6.3391	5.7043	12.085	6.3334	7.3094	4.9914	4.8048	6.9899	5.7837	6.8925	5.6372	8.6931	5.5747	6.4723	7.1014	5.9711	5.5364	5.3416	7.7992	6.547	10.4128	4.8283	6.9758	8.4121	4.5135	8.3541	6.4785	5.4413	8.4039	6.6809	7.0839	5.0215	4.9695	7.3583	7.065	9.8467	5.7613	8.252	8.399	5.8681	8.6851	6.1785
PF3D7_0712300.mrna1_1	PF3D7_0712300.mrna1_1;734	734	12.1853	7.2604	5.546	9.9421	5.4598	6.5862	7.1168	4.8968	5.0913	11.7015	9.9999	6.3455	10.305	5.2055	6.0221	9.2057	5.4393	5.8352	5.8765	12.5466	8.3684	7.7615	9.3952	8.82	6.3282	11.2228	4.1235	5.5401	12.6514	8.1277	6.484	9.2392	8.5944	6.4214	10.5186	5.3806	8.1217	5.5826	5.8625	8.1006	5.7874	4.5583	6.7681	5.993	12.5403	7.3138	6.8226	5.1799	5.044	7.2181	5.3111	6.8667	5.3792	9.7662	5.7853	7.0019	7.7735	7.3183	6.6734	5.1938	7.9966	6.7875	11.2452	6.7138	8.6108	8.3751	6.0492	9.3173	5.6713	4.6786	8.3146	7.7562	8.6176	6.3384	5.7126	7.8101	6.8706	10.4399	7.0268	9.0512	8.6359	5.6985	9.6463	6.9107
PF3D7_0712300.mrna1_1	PF3D7_0712300.mrna1_1;739	739	5.6879	4.1667	4.9174	4.9973	3.6229	9.753	5.9189	4.4229	2.0356	5.578	8.1551	5.7015	4.3255	2.8817	9.9478	6.5444	5.9995	3.4841	5.4168	5.4419	5.9973	3.4515	4.7208	3.7677	5.4643	4.4886	5.1293	3.9919	5.8169	5.7618	5.6314	2.4777	2.8797	4.8369	4.5021	3.7814	3.7634	4.6696	6.2453	5.5432	4.9463	3.4249	5.0009	5.3306	5.1554	4.0126	5.9444	5.4423	4.8807	5.3309	5.8184	5.4783	3.9873	5.4696	4.1432	4.5753	4.6323	6.7289	5.0845	4.9388	4.7918	6.057	5.86	4.9388	3.466	6.4632	3.3992	4.6707	4.0312	5.1799	4.756	5.5503	4.4666	5.4152	5.6668	5.6616	7.0194	5.6126	6.2376	6.1548	5.9921	2.9317	5.4502	4.1747
PF3D7_0712300.mrna1_1	PF3D7_0712300.mrna1_1;740	740	5.1469	5.7298	5.1313	5.2024	3.4529	8.4519	6.0894	5.2426	2.8758	6.8651	6.5654	6.0099	4.7109	2.0875	8.9093	6.357	5.9291	1.2203	4.2032	6.9805	5.1371	5.4333	4.8802	4.4243	5.9725	4.2388	3.3434	4.9823	8.0439	4.7629	5.2817	5.3176	4.1514	4.4363	5.1064	4.7393	4.0815	4.8753	5.6716	5.0112	4.1643	3.9616	5.6441	5.78	5.3122	2.6206	5.7024	4.9331	5.6209	4.6628	6.2227	8.483	7.207	4.3944	3.853	3.7463	4.8919	4.4496	6.4326	4.327	5.2396	5.8625	5.7096	4.7469	4.5753	5.4229	4.765	5.3056	3.5361	5.8382	5.4611	5.0522	6.2746	6.8747	5.2739	5.1502	7.191	5.9088	5.6288	5.2475	5.332	4.3477	4.6369	4.8227
PF3D7_0712300.mrna1_1	PF3D7_0712300.mrna1_1;741	741	6.2726	5.0032	5.4812	5.5311	4.5472	7.946	7.2957	5.4722	4.5765	6.8546	7.7891	7.4706	5.5438	4.4456	8.281	6.9436	6.264	2.6893	5.3384	6.7764	5.5157	5.3434	5.7079	4.6741	5.3878	4.812	6.6021	5.5506	7.2525	5.266	5.433	4.5625	5.2596	6.1438	3.8797	6.3468	5.1309	6.6793	5.8301	4.742	3.843	4.4323	4.2994	4.4764	5.4067	5.233	6.3486	6.0415	4.8227	5.2574	5.9814	5.0023	5.3151	6.4439	5.5892	5.2928	4.5385	5.6358	6.4101	5.0179	5.4009	7.0323	6.5339	5.1607	5.3448	6.052	4.3957	5.1607	4.757	5.4822	4.1723	5.5345	6.3361	5.7721	5.6929	6.1027	7.7435	6.4788	5.735	6.6744	4.9855	4.7263	6.3764	5.7986
PF3D7_0712300.mrna1_1	PF3D7_0712300.mrna1_1;742	742	5.9565	5.561	6.436	6.7324	5.2005	5.6444	5.9305	5.9544	5.0418	6.3208	5.431	4.9565	7.5776	3.8074	5.627	5.4617000000000004	7.026	4.8841	5.5138	5.327	5.5027	5.6585	5.3151	6.6296	6.4735	5.1156	4.5632	4.814	5.3045	6.3293	6.2981	5.2946	6.1181	6.2741	5.111	5.1173	4.8032	7.1579	5.1526	3.8659	5.464	4.9672	4.905	3.5373	4.6206	4.7829	6.2332	6.4795	5.1651	4.8659	5.017	5.233	5.5091	6.2361	6.2443	4.4356	5.5447	5.6633	5.7692	5.8465	5.2141	6.9829	5.31	5.5972	4.8309	5.2728	4.2227	4.439	5.5558	6.334	3.5248	4.8324	6.0328	5.7032	5.745	5.2338	7.171	5.5148	6.3221	5.8492	5.7905	4.5317	5.6879	8.3013
PF3D7_0712300.mrna1_1	PF3D7_0712300.mrna1_1;743	743	6.9694	6.0985	4.0215	5.0317	5.2145	7.6647	4.6525	5.2441	2.7181	6.2498	7.2021	4.9284	4.7181	0.5945	6.6261	4.8728	6.3322	4.7186	5.5429	5.4627	6.5373	4.193	5.4118	5.2376	6.5089	5.5276	4.7409	5.6744	6.589	6.6852	5.6103	2.1243	4.4482	6.592	3.7751	3.6253	5.5895	5.5211	6.1548	5.1264	3.5668	5.4413	5.1667	4.5711	6.6546	5.0295	6.2234	6.2513	9.2329	4.6639	5.7735	4.4861	5.1906	7.4289	5.489	7.0247	5.4429	5.375	4.9383	5.7821	5.1574	7.5945	6.0904	5.7428	4.6971	5.1827	5.4967	5.6568	5.8427	6.3448	3.6088	4.3183	5.5317	5.803	6.0708	5.4835	8.042	5.5686	5.6528	5.3114	6.2815	4.2388	6.8031	6.2182
PF3D7_0712300.mrna1_1	PF3D7_0712300.mrna1_1;744	744	6.4102	5.6539	4.2357	5.1715	5.9373	8.9386	4.9814	5.3903	3.7602	6.937	5.0277	5.6182	6.0639	4.5179	8.3457	5.1591	6.546	4.0321	4.1383	5.1914	6.0306	4.8807	5.0824	4.6673	5.7552	2.3103	2.4906	4.8792	5.2979	6.4994	6.5364	3.106	4.3702	5.9148	3.1619	4.269	4.5625	4.7682	6.4566	3.4931	4.4705	4.1077	5.3778	5.0112	5.4643	4.2758	4.5503	5.9038	5.3212	5.047	5.7018	5.269	4.4019	5.6753	5.9844	3.6565	5.0772	5.2203	5.1001	4.7241	4.5668	5.9971	6.4515	4.7975	8.4312	5.5173	4.4128	4.9388	4.9131	7.1058	4.5103	5.1965	6.3094	6.0197	5.5668	5.8293	8.0195	6.154	5.7347	9.2486	6.4048	4.5656	6.0849	4.4216
PF3D7_0712300.mrna1_1	PF3D7_0712300.mrna1_1;745	745	5.7266	4.7745	5.5348	4.06	5.5656	7.4706	5.1942	6.224	4.8684	6.328	4.6576	5.0175	5.0639	4.1938	7.557	5.4091	6.5859	4.2623	4.2876	5.3323	6.2578	4.5072	4.7355	3.3674	6.5756	3.6599	3.9165	4.706	5.4568	5.897	6.1528	3.4263	4.4548	6.1855	3.6017	2.7137	4.2502	5.2234	6.3512	4.7908	4.7856	2.742	8.0679	4.9919	4.4679	4.1875	5.4692	6.6751	7.5331	4.6288	5.3937	4.3219	5.2338	5.6738	6.1745	4.0453	5.726	5.09	5.879	4.1227	4.6831	6.3539	6.1177	4.8192	5.6238	5.1871	3.9165	4.6276	5.0635	7.2132	3.2342	5.5696	5.9324	5.6056	3.0036	5.813	7.7463	5.213	5.682	7.4773	5.7401	4.3716	5.7247	5.585
PF3D7_0712300.mrna1_1	PF3D7_0712300.mrna1_1;746	746	5.5792	5.0277	5.1627	5.1839	3.4568	7.1358	5.3736	5.5729	1.7908	6.2363	5.3583	5.9126	3.8797	4.0548	6.0997	4.8914	5.3262	5.0985	3.7814	6.0779	5.8387	4.4296	4.6171	2.5705	5.4356	3.0824	4.9828	3.9146	6.4799	6.4005	6.3427	2.6135	5.1359	4.7495	4.4931	3.6369	3.6519	4.2388	6.4123	4.6047	4.6966	4.0045	5.488	3.8972	5.3226	4.7772	4.0054	5.7082	5.6482	5.0535	5.565	4.9644	4.7104	6.1953	5.1206	5.0356	4.2257	4.3491	4.6502	4.7949	4.9392	6.2564	5.1131	3.7856	5.2585	4.8768	5.1313	5.4696	4.3089	7.3066	2.9709	5.0942	7.0687	5.1436	5.717	5.4469	7.1967	5.7107	4.8822	7.0288	4.585	4.3434	7.2712	5.2924
PF3D7_0712300.mrna1_1	PF3D7_0712300.mrna1_1;747	747	6.4987	5.6256	5.2731	5.6854	2.943	7.0407	5.5078	5.3978	3.5298	6.1924	4.7126	10.0057	5.6073	2.0976	5.9196	5.1247	6.1847	5.9558	5.0308	6.0038	6.0667	5.3001	6.0559	5.5521	5.4043	4.5558	4.4886	4.9472	6.7096	5.3381	6.1483	2.5534	5.4793	5.8582	4.6713	4.2149	6.1108	4.4803	6.8165	4.0268	5.2608	4.218	4.5945	4.7098	6.2028	5.565	5.527	6.7184	6.2576	4.9773	5.6935	6.1811	4.6023	6.1485	5.3089	4.742	4.4803	5.3743	5.3172	5.7096	5.7623	6.5292	5.9291	4.6741	6.1039	5.6843	5.0587	5.3266	5.2118	6.588	4.7148	5.8357	7.3772	6.1552	4.6769	6.0161	7.4534	5.7795	7.8992000000000004	6.2994	5.5738	5.3226	5.0717	4.5644
PF3D7_0712300.mrna1_1	PF3D7_0712300.mrna1_1;748	748	7.164	5.4967	4.7639	5.6594	3.5717	6.2628	4.2016	6.0987	1.9373	6.5815	5.5059	10.2934	4.8445	4.9179	4.2257	7.2467	5.568	4.1651	4.6235	4.9378	5.0921	4.2972	5.0117	4.9011	5.2071	2.3674	3.8146	5.5364	5.9934	6.6939	6.2147	4.1218	3.9212	6.1112	4.3277	4.3154	5.6041	6.3293	7.8014	4.4012	5.0139	4.0557	5.1723	5.4686	6.4472	5.1751	4.5379	7.3813	3.7719	4.4725	5.1839	4.2817	4.1675	6.224	6.0383	5.0639	4.8948	6.0418	4.5951	4.5217	5.5046	6.3484	5.7203	5.2494	5.2338	5.7827	4.9612	4.7344	5.2824	6.0538	4.4141	4.7986	7.2188	5.5601	5.5084	5.2649	7.8516	5.7112	5.3663	6.1305	5.5592	4.1457	5.5497	4.5868
PF3D7_0712300.mrna1_1	PF3D7_0712300.mrna1_1;749	749	7.0161	5.3806	5.323	4.9658	3.4343	5.0742	6.1198	4.6264	2.0072	6.8174	5.7347	9.6521	5.3889	3.7214	3.6736	5.3927	6.1177	4.9355	5.0135	5.4253	5.7663	4.3334	5.8161	3.8268	5.8186	3.9269	3.7463	5.0286	5.4219	5.8354	6.0742	3.0036	4.9491	5.0764	5.151	4.5717	4.5814	4.8555	6.9098	4.8679	3.9449	3.8146	6.7471	5.5491	5.4899	3.1619	5.373	7.8885	4.9878	5.7377	5.5564	6.2878	4.8943	6.1599	5.3823	4.1611	4.5729	5.5589	6.0802	4.6259	5.4793	5.5481	6.6166	5.4179	5.9932	6.027	4.09	4.8263	5.4216	7.1447	2.3951	5.4273	6.8152	4.8909	5.9134	5.7404	7.9533	6.4051	6.0685	6.002	5.9579	3.7093	4.915	4.3916
PF3D7_0712300.mrna1_1	PF3D7_0712300.mrna1_1;750	750	7.9342	5.4168	4.6814	5.238	4.4423	5.128	3.9458	4.7939	3.1779	7.5111	5.6079	8.4854	5.1489	4.0453	5.5056	5.0152	5.9277	6.062	4.6519	6.1643	5.5723	4.5367	5.796	5.7334	4.4269	2.905	4.5723	5.0139	6.6064	5.3614	6.1723	4.4039	5.0435	5.5484	4.9732	3.9928	5.5925	5.6724	7.7366	5.1231	4.6786	4.3785	4.5765	5.0188	6.7156	4.842	4.2357	7.52	5.9878	3.7613	4.8575	5.0224	5.0661	6.3478	6.3316	4.8012	5.0334	5.0343	5.2483	5.0768	5.3096	6.5908	5.599	4.5441	5.527	6.1888	4.5999	5.4584	4.4848	7.1563	4.4107	5.43	6.2132	5.0509	5.8714	5.8839	8.1755	5.2059	5.7594	6.204	6.212	4.9026	4.7506	4.1135
PF3D7_0712300.mrna1_1	PF3D7_0712300.mrna1_1;751	751	6.8511	5.4722	4.9208	4.9946	4.9621	5.6946	5.7145	5.4366	5.1014	7.52	5.3906	10.6719	5.0005	5.467	5.6256	4.0772	6.2197	5.9069	5.3551	5.876	5.823	5.3298	5.6372	5.6857	5.1787	3.7312	3.5148	4.9059	6.4395	6.1504	6.062	5.5419	6.2437	5.005	4.8273	3.0339	4.2102	5.1094	7.4311	5.3223	6.0479	3.7495	5.2946	5.5242000000000004	6.3122	5.9463	6.5119	7.6196	6.477	6.2232	4.4107	6.4759	5.812	7.1341	5.6261	6.1857	5.1309	6.0815	5.1081	5.9674	5.4799	7.3265	6.3142	5.3241	6.1237	6.6556	4.3413	4.9336	5.6132	6.893	4.6011	6.3878	7.4705	4.9088	6.0817	6.2902	8.5017	5.9953	5.709	6.0005	5.8861	2.9184	5.8654	4.9495
PF3D7_0712300.mrna1_1	PF3D7_0712300.mrna1_1;752	752	7.8556	4.6696	5.4741	5.4114	4.8807	5.3691	5.3537	5.8382	4.4376	8.0333	4.9054	10.1653	4.8268	2.8053	5.0531	5.3107	5.6865	6.4744	5.2415	5.824	6.5223	5.4979	5.269	6.1389	5.0259	3.116	3.6112	5.7434	6.6358	5.7442	5.5868	3.359	6.1142	6.0336	3.5298	4.6814	4.7829	4.3999	7.3088	4.2675	5.8298	1.585	4.717	5.7164	6.4733	5.7342	5.0535	7.6081	5.4741	6.2116	5.5801	4.6679	6.6021	6.6084	5.6545	5.3122	5.142	5.7123	5.811	6.0777	5.3198	7.8107	6.0501	5.2887	6.0264	5.7474	4.1449	5.1322	4.4673	7.2094	5.434	5.3012	7.3804	5.5638	5.5416	6.5254	8.5986	5.4406	5.6775	6.8362	5.2739	4.4074	6.2909	4.3778
PF3D7_0712300.mrna1_1	PF3D7_0712300.mrna1_1;753	753	6.6439	5.4029	4.9131	6.8449	4.2296	4.8555	5.5267	4.5814	3.9069	7.5622	5.4128	8.6526	5.1783	4.7544	5.4822	5.849	5.1014	6.3409	5.0317	5.7631	6.3228	4.5248	6.4237	5.6381	5.717	4.9093	4.6843	4.594	6.1375	6.3245	4.5336	4.8037	4.9406	5.4896	4.4162	4.2234	5.7222	6.0197	7.5176	3.8329	5.4522	4.0592	4.9814	4.2839	6.2418	4.9345	5.4273	6.8936	4.4107	5.8094	5.36	5.8344	5.9715	6	5.0219	4.9198	5.5018	5.225	5.675	5.931	5.2001	7.2471	5.8094	5.6479	5.5351	5.9871	4.8535	4.1843	4.7554	6.8537	3.9588	6.1518	6.8192	6.3842	5.1453	5.8714	8.6675	5.9013	5.6032	5.7816	6.0853	4.1432	5.8148	5.6194
PF3D7_0712300.mrna1_1	PF3D7_0712300.mrna1_1;754	754	7.1112	5.947	5.1981	5.7282	3.2063	4.8644	5.3733	3.8895	5.0691	7.2283	5.1102	5.5892	4.9246	3.5521	5.2832	5.1018	4.6194	6.7906	4.7038	5.2079	5.4046	3.4841	4.839	4.9602	5.0858	3.7602	4.9777	5.1918	5.4874	6.384	5.9105	3.189	5.1538	5.1587	5.2052	5.0369	5.568	5.1098	5.8667	5.3544	3.8298	4.8197	5.4182	4.7197	4.4469	4.8699	4.6305	5.1719	4.8495	6.0347	5.3111	5.4111	3.1985	6.9273	5.7162	4.4925	6.4365	5.332	5.3377	4.9759	5.1493	7.3952	4.4323	4.857	5.3923	6.2267	5.0444	6.1148	4.8166	5.1206	3.851	6.2399	6.4643	5.4584	6.1024	6.3916	8.5009	5.0819	5.7129	5.7236	6.0442	4.6927	5.5046	4.0108
PF3D7_0712300.mrna1_1	PF3D7_0712300.mrna1_1;755	755	6.4738	5.7098	5.2307	4.9905	4.0976	5.0356	5.1574	4.9796	5.0206	6.8456	4.4283	5.2273	4.9561	0.585	4.6229	5.8001	4.8738	5.7663	5.5573	6.6307	4.9832	5.7645	4.6904	4.4135	5.1131	4.1985	5.1239	5.1835	6.4385	6.1045	6.3388	3.9523	4.845	4.5844	4.8017	4.3363	5.6091	7.1011	4.7263	4.2365	5.5429	4.568	3.6814	3.6837	5.2979	5.3316	6.5951	5.2028	5.3554	5.0277	4.6786	4.9288	3.1699	5.6085	5.4854	3.511	6.5314	5.2137	5.354	4.3847	5.6576	7.942	5.8647	4.9449	4.6871	7.237	2.9653	5.7279	4.0045	4.0435	5.6619	7.7176	6.0976	5.4735	5.6719	5.2521	8.5571	4.5435	5.5395	5.848	7.6695	3.433	5.8938	5.1127
PF3D7_0712300.mrna1_1	PF3D7_0712300.mrna1_1;756	756	5.9672	8.1408	5.0605	5.4189	4.2854	5.6256	5.0188	3.6837	2.441	7.0664	5.2906	5.6355	5.9345	4.437	5.3823	6.0944	5.3172	4.7856	4.7829	7.4257	5.5987	6.9822	5.3252	4.7393	5.9348	2.757	4.1611	4.4443	7.4211	6.0365	6.6831	3.9882	4.7404	5.7425	4.7279	4.691	4.774	8.0413	5.4899	7.6473	4.2555	3.4423	5.3889	3.2219	5.1252	4.6814	7.489	4.9453	4.7996	5.0514	5.602	4.6843	1.8679	5.1763	4.7485	5.0193	7.3576	5.6462	5.0076	3.466	6.1287	7.9693	5.1239	4.3576	5.5942	6.925	4.95	5.6328	5.0879	5.0531	4.4692	7.2902	6.3487	4.2891	4.7634	5.5868	8.1423	4.8425	6.1971	5.8824	7.2755	4.6235	6.5696	5.1743
PF3D7_0712300.mrna1_1	PF3D7_0712300.mrna1_1;757	757	5.8276	4.7735	5.8128	5.4019	4.4107	5.4793	5.0527	4.1795	4.3561	6.6918	5.8174	4.4712	5.6323	0.4114	5.8004	5.0934	4.9973	5.1918	5.5641	7.395	6.2159	6.1906	4.841	4.464	5.5925	3.4594	2.7991	5.4026	6.7552	5.6264	6.1729	4.4502	4.5564	5.1607	4.6153	5.0921	3.842	10.0814	4.5398	4.5898	5.4647	5.013	5.5188	4.3455	4.0951	3.9355	9.6604	4.6724	3.5398	5.7167	5.1675	4.2675	5.4012	5.9591	4.1309	5.6218	8.0114	4.8349	4.6831	2.251	5.2288	7.7903	6.1037	4.6135	4.7415	8.179	4.5286	5.2437	3.857	5.254	4.6282	8.7718	7.2409	4.6525	5.2203	4.7986	8.4775	5.7706	6.6103	5.8331	8.3614	3.9864	4.853	4.1867
PF3D7_0712300.mrna1_1	PF3D7_0712300.mrna1_1;758	758	5.8575	5.4738	5.9378	5.0819	4.6899	5.3896	5.0768	3.9672	3.3477	6.9161	1.8237	5.1318	5.6141	4.98	5.7939	4.4725	5.3092	5.2145	4.9777	7.2745	6.005	7.6033	5.4426	5.1989	3.5753	4.6508	3	5.285	6.8727	6.4878	6.7459	4.3016	4.9481	6.0736	3.8856	4.6571	3.6668	9.3484	5.7552	4.7049	4.4529	3.84	5.0751	3.5135	2.5084	5.144	9.5871	5.3628	5.3775	3.5753	4.8293	4.7882	4.4135	6.6576	5.2891	4.7219	8.8413	5.7827	5.2392	5.029	4.4121	8.6324	5.8637	5.2196	5.2475	7.8412	5.6719	5.5078	4.0241	6.4361	5.5286	9.3547	6.3756	4.841	5.1558	5.2422	9.1339	5.1114	5.1391	5.7366	8.4788	5.4512	5.9054	5.5919
PF3D7_0712300.mrna1_1	PF3D7_0712300.mrna1_1;759	759	6.1593	5.1957	4.6565	5.0144	3.4816	5.7162	4.9745	4.5454	3.2615	7.0968	4.6993	5.0453	5.6223	5.0413	5.6267	5.5173	5.8975	4.2555	5.0188	7.3017	5.6109	5.6525	4.4594	4.8615	5.3298	4.5558	5.0751	4.2935	7.3536	5.975	6.4894	3.842	5.5928	4.8207	5.2876	4.5078	5.4323	9.5217	5.5671	4.7458	5.1961	4.6421	4.6159	4.4343	5.2468	4.8639	8.979	4.9828	4.9495	3.254	5.8743	5.3827	3.8689	5.7024	5.3933	4.054	8.9046	5.3041	5.5081	4.7447	4.7677	7.0053	5.9138	5.1993	3.8758	8.0973	3.4114	5.8953	4.4919	5.6398	4.4087	8.806	5.6415	4.6999	4.568	6.0815	8.5101	6.5893	6.0007	5.2743	7.4347	3.7708	5.9467	5.2149
PF3D7_0712300.mrna1_1	PF3D7_0712300.mrna1_1;760	760	5.7082	5.1795	5.6659	4.7581	4.7761	5.3223	6.0217	5.1855	4.2087	6.4989	5.1445	6.4124	3.4489	4.9359	4.0644	5.4561	5.9533	4.5656	5.8298	7.5473	6.5613	7.3044	5.2083	5.6968	5.6516	5.5413	5.4561	5.2828	7.73	7.4475	6.6087	4.193	5.7682	5.8602	5.7353	5.9033	6.0603	8.7127	6.717	3.9946	4.847	4.5601	4.7186	3.8963	5.1383	5.9277	9.4679	6.3505	4.9241	5.6687	8.5487	5.735	3.9754	6.6953	6.257	5.1285	8.8982	4.8465	5.1404	8.4434	5.9632	6.9338	7.466	4.8115	3.7236	7.0306	4.5273	5.9955	5.7509	7.1621	4.9713	8.2692	6.0056	4.5279	8.7202	5.8427	7.4839	6.6679	5.025	5.7431	8.1325	5.2802	6.1183	6.3334
PF3D7_0712300.mrna1_1	PF3D7_0712300.mrna1_1;761	761	6.269	4.4874	5.7085	5.0592	5.4851	5.1239	5.09	6.2536	4.3198	6.5892	5.7981	5.0798	5.9535	5.1835	5.6516	5.5472	6.2813	5.1969	4.969	6.9857	6.1892	6.5612	5.1039	5.36	8.0544	4.9745	6.0972	6.2836	7.354	6.5228	6.6069	4.2928	5.3245	8.8215	5.6032	4.2824	5.2687	9.0255	6.4012	4.7137	4.9227	5.6191	5.8053	4.9928	5.5883	5.6605	8.7503	6.9211	4.5558	6.1886	7.4261	5.6282	4.9864	6.8706	5.4097	6.1532	8.1821	4.7538	5.3927	8.623	5.029	7.0121	7.1113	5.157	5.2261	7.467	4.856	6.1875	4.706	6.9946	4.9745	7.0321	5.8963	6.2271	8.6714	5.8644	8.1276	6.5954	5.8367000000000004	5.8068	6.857	4.1375	5.7252	8.2854
PF3D7_0712300.mrna1_1	PF3D7_0712300.mrna1_1;762	762	6.7869	6.1348	6.5163	5.8555	3.8826	5.2165	5.467	6.615	4.2149	6.8323	5.6401	5.4185	6.1169	0.7225	5.2521	5.1695	7.1028	5.223	5.43	6.6388	6.4917	6.9809	5.4575	5.5641	8.457	5.8402	4.729	5.1391	6.871	6.354	7.5922	2.9107	6.192	8.9262	5.4848	4.0072	6.3695	6.472	6.0479	5.3494	4.9672	5.5407	5.3125	5.1131	5.9136	5.0518	7.4978	5.4138	4.3377	7.3629	6.3034	6.0968	5.281	6.948	5.5129	5.2346	6.9538	5.605	5.5401	8.5526	4.9937	7.7406	7.2884	4.0514	5.3216	6.5162	4.0505	5.465	5.0575	6.7221	4.7991	6.2917	5.0609	5.36	8.2127	5.2346	8.2757	5.6574	5.3681	6.2209	5.8644	6.4502	6.1709	7.1636
PF3D7_0712300.mrna1_1	PF3D7_0712300.mrna1_1;763	763	5.5592	5.3041	5.3684	5.1615	4.1843	5.5497	6.074	5.7568	2.3646	6.5021	4.1052	4.9919	4.8043	3.384	5.6067	4.225	6.068	2.121	5.0009	6.0405	6.0415	5.3012	4.6949	7.652	6.7247	4.0514	3.7214	5.4158	6.6294	6.5357	6.7438	4.2839	7.5057	7.156	2.7071	5.2961	3.6218	5.5898	5.0014	5.3161	4.8866	4.6005	5.0811	5.0413	3.266	5.6441	5.5942	5.3743	4.7908	9.4428	7.1819	4.8718	5.2475	6.7189	5.0618	4.047	6.188	4.0575	4.6814	8.6507	4.6865	7.5689	7.1834	5.3896	3.6147	5.7727	5.2165	5.9632	5.5245	6.2432	5.2184	6.3928	3.9846	5.1847	8.6646	5.2525	7.7105	5.8117	5.8753	5.3757	5.1851	3.9982	4.9777	6.1169
PF3D7_0712300.mrna1_1	PF3D7_0712300.mrna1_1;764	764	6.4854	4.3827	7.4205	5.1338	5.51	5.314	5.464	6.7765	4.0409	7.4435	4.2884	5.2563	5.408	4.0233	5.7071	6.2378	7.2766	5.3216	5.6843	6.4671	8.2406	5.856	5.812	5.8782	7.3951	5.0904	2.8217	4.9491	6.9125	7.7111	6.6656	4.9882	5.9642	7.5484	3.5632	3.6288	3.9146	4.8924	6.1711	5.1906	5.2802	4.9425	5.7824	3.9937	6.1709	5.4087	4.2342	5.8377	6.4547	9.2337	7.4059	6.2063	4.6159	6.9252	6.1373	5.5466	5.5928	4.3313	5.4279	8.3474	5.3635	9.9155	6.9979	5.407	5.5729	5.6915	5.1787	4.6053	5.2754	6.4759	5.5726	5.8934	7.0357	4.8718	8.1977	4.9713	9.9927	5.3639	6.021	6.8541	6.2987	6.2658	5.3576	7.2126
PF3D7_0712300.mrna1_1	PF3D7_0712300.mrna1_1;765	765	7.305	6.1813	5.441	5.1847	4.3743	4.7629	7.196	9.7164	5.572	6.8598	5.0535	5.4634	4.7506	3.1506	5.6556	5.8875	9.6195	5.2342	4.8953	6.0244	6.342	7.4449	5.7477	5.6859	7.8002	4.2957	4.7618	4.1906	7.5794	7.0383	6.7394	3.9449	5.4091	8.2802	5.5744	4.4269	4.8782	5.2642	6.4005	5.5248	4.8268	5.5005	6.8929	4.4561	6.6879	6.3395	5.4135	6.3775	5.0772	9.7731	7.6554	6.8504	4.917	7.0403	5.383	6.5308	5.9607	5.5862	5.7339	8.9597	5.3621	9.6606	8.2213	4.7252	5.5527	7.335	5.1489	5.3937	5.3597	5.9205	4.9837	6.3288	4.5814	5.7766	8.8517	5.51	10.114	5.2357	6.356	5.6499	7.4853	5.6415	6.0853	4.7522
PF3D7_0712300.mrna1_1	PF3D7_0712300.mrna1_1;766	766	6.808	5.6614	5.7918	6.1506	3.903	5.9134	7.699	9.3821	4.5478	6.7876	5.93	6.4814	5.4022	3.3505	5.7477	6.0226	10.0465	5.7991	6.1641	7.7423	7.5002	6.478	5.4548	5.9971	7.9132	4.3327	5.7054	5.9272	7.9573	7.9139	7.4297	4.3978	6.3295	7.6748	4.3778	5.9189	5.3338	6.7493	6.374	4.9288	5.394	5.4205	7.533	4.7076	6.2996	7.3768	6.6928	7.0537	5.3558	9.6459	8.9136	7.4113	5.3642	6.337	6.0529	7.1603	5.7533	6.1424	5.9732	8.813	5.9903	9.215	8.4245	5.4107	5.915	7.5372	5.7931	6.2456	5.8887	8.9917	6.0306	4.9896	7.0881	5.848	8.8208	6.4087	9.8314	6.9983	5.8718	6.2336	7.7012	6.0201	6.0135	5.7721
PF3D7_0712300.mrna1_1	PF3D7_0712300.mrna1_1;767	767	6.737	5.2906	5.5018	7.7355	5.2657	5.9148	8.3183	9.7773	5.2657	7.081	5.726	6.6058	6.8088	4.1595	6.3794	6.239	9.6641	5.1835	6.2118	7.045	6.2294	6.7596	5.1791	4.8733	8.1045	5.5223	5.1898	4.7065	7.3948	6.433	7.5016	2.6713	5.4783	8.376	5.6806	3.7897	5.2683	8.2256	6.9757	5.2615	4.7371	5.6979	6.8949	4.1326	6.732	6.302	8.5909	6.7335	5.8329	10.2487	9.1285	7.53	3.0514	6.943	4.8349	7.3807	5.8012	6.5534	5.2735	8.4404	5.8369	10.3524	7.5109	5.7195	4.8309	8.1512	4.6135	5.6323	5.4189	5.7015	6.4311	5.7068	7.0722	6.0455	8.7682	6.4395	10.6666	4.5826	6.5794	6.6996	8.3116	6.5179	5.1902	5.07
PF3D7_0712300.mrna1_1	PF3D7_0712300.mrna1_1;768	768	6.8292	6.8244	6.3531	5.2645	4.5292	6.9395	7.2324	8.9236	4.1035	6.691	6.2447	7.2168	4.9364	1.9745	6.4931	5.8726	9.4493	6.405	5.1102	7.0849	6.1651	5.5478	5.4433	3.7887	7.7153	5.0308	6.2612	5.4212	7.6177	6.685	7.0344	3.7845	4.6088	7.8115	5.8836	6.9568	4.0531	6.9779	6.7363	5.6238	4.3519	4.1276	6.4558	5	6.6975	6.7735	7.6827	7.753	5.7054	9.3831	7.7602	5.6465	5.1436	5.966	6.2722	6.5524	5.7779	5.6132	5.7735	8.3798	5.561	9.9876	6.9112	5.9635	5.6153	8.2867	5.1894	5.3487	5.3885	6.9293	6.1526	6.7439	7.1083	5.233	8.5002	6.3468	10.209	5.578	6.6626	6.6629	8.0194	5.9568	5.5589	3.3827
PF3D7_0712300.mrna1_1	PF3D7_0712300.mrna1_1;769	769	7.7588	7.2105	5.8288	5.7164	4.588	6.3454	8.5086	9.9536	3.8689	7.5053	6.1256	6.6566	5.8017	4.3082	5.9609	4.5223	9.5501	5.2468	5.712	10.306	7.6368	6.9993	10.895	5.2902	5.9399	11.4298	4.0383	4.7666	9.992	7.483	7.6551	11.1677	4.8555	8.3251	11.5284	4.8934	5.337	6.9801	7.1943	7.3321	9.6156	4.9246	5.8617	5.4741	8.1176	6.3098	9.2556	6.1414	6.0292	7.5131	6.6359	5.9272	6.8153	6.9368	5.6323	5.8344	5.8853	10.4359	6.8632	5.6946	5.057	8.5801	7.3571	4.582	7.2127	8.7141	3.6124	4.9373	5.4931	6.4568	5.5925	6.3315	11.7161	6.5406	5.9925	5.1815	9.2684	5.8572	6.1079	8.0887	7.6706	5.3892	5.9409	8.3509
PF3D7_0712300.mrna1_1	PF3D7_0712300.mrna1_1;770	770	6.6171	5.7431	5.463	6.684	4.3132	6.6157	6.9332	8.7132	1.7225	6.5691	5.8066	7.3236	5.4316	3.8943	6.7899	5.7353	6.5362	5.7929	4.1457	7.4547	6.6439	5.6803	4.86	4.5441	5.9959	6.1556	3.4712	4.8992000000000004	7.3731	6.6799	7.5256	5.382	6.4909	7.3903	5.9986	3.3646	4.6854	5.7032	7.2086	5.6781	5.9896	4.3889	3.6323	4.6927	6.2919	6.1089	7.7332	7.1429	6.4741	7.6007	6.0418	4.9122	5.7369	6.8497	5.2994	5.6032	6.1237	6.0492	5.4979	4.723	4.5686	7.7853	6.8257	5.3523	6.3118	7.066	4.3448	5.7996	4.3212	6.7431	5.8316	5.917	6.4997	5.5665	5.0475	5.0815	8.9291	5.8099	6.0325	5.9761	7.2048	4.5097	6.546	5.634
PF3D7_0712300.mrna1_1	PF3D7_0712300.mrna1_1;771	771	6.7768	6.8471	6.2765	5.31	4.8679	6.1524	5.5552	7.0895	4.2071	7.036	4.1787	6.5033	4.6223	4.1408	5.8704	5.1039	8.054	4.479	4.9098	6.7589	6.5563	4.4443	5.7892	5.4155	5.6413	5.1607	4.0383	4.9718	6.5512	6.4882	6.6949	4.488	5.7071	6.4601	5.3789	3.6381	4.3834	6.8059	7.223	4.8797	5.0005	4.0072	6.2698	4.9864	5.4989	5.6985	8.0007	6.7548	6.516	8.4397	6.229	5.3516	4.1018	5.1514	6.2203	5.5677	5.0036	6.2365	6.514	4.7522	5.3034	6.7768	6.7155	4.5192	2.4303	6.6476	5.6363	5.3205	6.2688	6.615	5.1052	5.4084	6.862	5.684	5.4725	4.8704	8.1084	5.2141	5.7107	5.7431	6.2413	4.6531	5.6639	5.3628
PF3D7_0712300.mrna1_1	PF3D7_0712300.mrna1_1;772	772	6.9493	5.9565	5.4104	5.1379	4.8997	5.9174	5.4757	5.7398	4.7393	7.7462	4.8535	5.9561	5.8495	4.8929	5.5795	5.4692	7.1538	5.1675	4.5577	5.9761	5.6067	4.6212	6.3514	5.3363	5.0522	4.2001	3.8629	4.9709	6.4286	6.3494	6.1367	4.6352	5.2813	5.8048	3.4725	2.5945	4.5862	5.0479	7.013	4.5692	4.6943	3.7355	4.9491	4.0081	6.4043	6.2294	6.4705	6.966	5.435	7.2784	4.6047	4.903	5.0909	5.4809	5.3975	5.3143	4.5607	5.2032	6.393	5.7511	5.4343	7.439	4.756	4.8649	5.5351	6.2477	3.0618	4.8585	6.2493	5.6061	5.3806	5.6085	6.6207	6.0535	6.1975	5.1882	8.3494	4.7655	5.4439	4.3526	6.0437	3.9231	4.0712	5.5084
PF3D7_0712300.mrna1_1	PF3D7_0712300.mrna1_1;773	773	10.8989	9.3852	5.5176	5.1735	5.2491	10.2291	5.2615	5.367	5.5723	10.9626	5.4205	8.373	4.5229	4.8001	11.5244	5.2319	6.5348	3.6679	5.3063	5.8699	6.5963	4.557	5.4538	5.3103	5.2532	3.8817	3.5198	5.2307	6.0551	5.5972	7.3343	2.9222	6.0991	5.319	4.1546	4.1069	5.1977	5.5515	6.4214	9.8786	4.5838	4.6854	5.85	6.5709	9.1993	5.7167	5.318	7.0622	5.2091	6.1221	4.9444	4.8919	3.8895	5.5638	6.142	6.0944	4.8958	7.7165	5.8625	5.3459	6.9161	7.3436	5.645	6.0264	5.5509	6.6605	4.0951	6.2005	3.5534	6.2405	4.8181	5.1264	7.336	7.4165	6.6602	6.0261	8.2469	5.3607	6.755	6.1305	6.0354	2.1408	7.127	4.8293
PF3D7_0712300.mrna1_1	PF3D7_0712300.mrna1_1;774	774	8.5641	5.4229	5.9241	5.211	4.4809	6.076	5.6531	4.9519	4.6165	8.8408	6.0117	7.5527	5.6693	4.1334	6.6502	5.0892	5.7363	5.098	4.3723	6.0646	7.8156	4.9891	5.3118	5.2157	5.7455	3.9809	4.8273	4.6323	6.2292	6.6978	4.8674	3.7634	3.7517	5.1289	4.3646	8.1449	4.1391	4.2426	6.0654	6.0657	6.0839	4.5072	5.0023	4.441	6.8856	6.9779	5.0652	6.021	5.9406	3.9754	5.939	5.5273	3.5472	6.5312	5.5765	5.3663	5.4806	6.086	5.5236	3.8156	5.5423	6.3899	6.7598	6.0553	5.1771	5.9896	4.3978	5.5829	6.128	5.605	5.5491	5.225	7.3818	6.3778	4.4841	5.7434	6.4936	6.1129	4.9035	4.7955	5.5928	4.4502	6.1383	6.8547
PF3D7_0712300.mrna1_1	PF3D7_0712300.mrna1_1;775	775	7.0051	4.8787	5.5475	5.6264	5.2876	5.0018	5.7533	4.106	5.1631	7.0733	5.8209	8.8094	5.4744	4.706	5.0807	5.434	5.5595	4.2327	5.61	6.9899	6.7272	5.8817	5.3533	5.0579	4.5656	4.2418	5.0193	4.9796	7.0196	5.5729	6.2436	5.299	5.8592	4.6559	4.7268	7.5882	4.6741	6.2759	7.5906	4.3212	5.1404	4.025	5.3009	4.8258	5.6727	4.554	5.8992000000000004	6.4989	5.791	5.2361	6.2186	5.2288	5.323	5.8965	4.6536	4.3226	5.3136	6.0689	5.5948	3.6147	4.9069	6.9632	6.4363	5.3399	4.7469	5.4386	2.6485	5.8921	6.5953	5.7679	5.1647	5.2055	7.2107	5.2001	5.2192	5.5981	7.6154	6.1865	6.3574	6.2649	4.9284	4.6264	5.5732	6.5875
PF3D7_0712300.mrna1_1	PF3D7_0712300.mrna1_1;776	776	8.232	5.4426	7.1729	5.5735	5.61	4.9699	5.7777	5.5558	5.0076	6.8459	5.7137	10.7123	6.2468	4.6153	5.1114	6.2415	5.7263	5.2407	6.4089	5.2407	7.9151	6.2591	4.7819	5.1342	5.0712	4.0054	4.3764	5.5342	5.9148	6.8	6.7719	4.4535	5.7621	6.1649	4.2743	5.1391	5.2544	6.2688	7.8069	5.8885	5.6279	6.1181	5.0968	4.9045	6.4989	6.0706	6.2087	7.374	4.7949	3.4515	6.1418	5.0682	4.5945	5.7748	5.3688	5.8926	4.5135	7.6702	5.4353	5.6594	5.0674	7.283	7.4123	6.5323	4.4243	5.9312	4.0942	5.6551	4.8048	5.8022	4.8924	6.1987	8.0962	6.772	6.2225	6.552	8.7053	6.115	6.1016	6.5721	5.8151	5.2891	6.7047	5.0879
PF3D7_0712300.mrna1_1	PF3D7_0712300.mrna1_1;777	777	6.4927	5.7417	7.9326	5.9577	10.5926	5.2551	4.8953	5.3352	10.0564	6.7708	6.2621	11.5148	4.2913	10.5495	5.4205	5.4877	6.1202	5.3423	5.591	5.9333	8.4669	5.5323	6.4607	5.23	6.5975	4.6927	4.4899	4.6334	6.4031	6.8074	5.9456	5.0157	5.8809	6.1338	4.5892	3.9079	5.1587	5.044	9.8164	4.8738	5.5426	5.7929	6.2355	6.2397	5.0959	8.0522	4.8723	9.3784	6.2397	3.8934	5.8555	6.0306	5.8286	5.6276	6.1299	7.4691	5.3892	7.3358	6.9211	5.3071	5.7669	7.0645	5.7252	5.9241	5.6556	6.3343	3.7687	5.9467	5.2917	6.3025	7.6398	5.7514	8.2253	6.7483	5.4406	6.2085	8.3626	6.2055	6.6956	5.903	5.848	4.853	6.0097	3.4101
PF3D7_0712300.mrna1_1	PF3D7_0712300.mrna1_1;778	778	6.0689	6.1102	6.4775	5.6596	5.3052	6.394	5.2798	5.6531	5.373	6.9248	5.3663	9.0725	5.4883	3.8217	5.6502	5.5783	5.9186	5.3802	6.8611	5.3056	9.1094	6.0561	6.4764	4.5729	5.3441	2.1731	5.2365	4.7735	5.854	8.8742	6.4092	6.9465	4.6473	5.7029	5.0505	4.9837	4.1018	4.986	7.3103	3.557	6.3649	5.0054	6.029	6.7456	3.5423	4.594	5.2334	7.2626	5.0009	5.0453	5.4343	6.2451	5.2731	6.6707	5.3381	4.6334	4.8938	7.0509	6.3149	6.1081	5.464	7.0466	5.2288	5.581	5.5714	7.075	4.9174	5.7085	4.7787	6.7214	4.2334	5.7677	8.0396	6.7334	4.8787	5.9903	8.6862	5.9305	6.739	6.8728	6.1546	4.1747	6.1332	5.7962
PF3D7_0712300.mrna1_1	PF3D7_0712300.mrna1_1;779	779	6.3899	5.8336	6.6291	5.7107	4.5311	5.6407	5.7455	5.0378	5.9011	6.7999	4.8455	6.6129	5.3618	5.0121	5.3646	5.5342	6.0195	3.5826	5.701	6.4653	7.7235	6.0849	5.8329	5.025	5.9946	5.1795	5.1823	4.257	6.4653	5.7148	7.0914	5.9498	6.4471	6.3138	5.1534	6.8013	5.7538	5.7949	6.9845	4.7192	3.7517	5.106	6.1185	5.5276	5.2627	5.6899	5.2087	6.6156	5.3858	5.9479	5.7586	7.176	4.8405	7.1416	4.2517	4.7766	5.3954	7.1913	6.3381	4.2547	5.6401	6.5163	6.946	6.8201	5.2604	5.9307	5.1073	5.2323	5.3761	6.1528	5.3306	6.3181	7.5699	5.5913	5.7988	6.1837	8.1276	6.0968	7.7076	5.218	5.7304	5.4336	5.739	5.9093
PF3D7_0712300.mrna1_1	PF3D7_0712300.mrna1_1;780	780	5.7148	5.4611	5.373	4.5008	5.6625	5.3944	5.1886	5.3823	5.2909	6.3554	6.7711	4.7692	5.2055	4.9241	5.1309	5.1918	5.6323	5.3947	4.5898	5.7581	6.5561	5.3406	5.2506	5.4529	4.9098	3.8094	4.8782	4.4502	6.5258	6.3089	6.8217	3.2479	5.8487	5.7926	4.915	5.0725	3.8074	5.4845	6.0422	5.0308	4.0365	4.3736	5.7282	5.6631	5.5264	3.9495	6.3439	5.128	5.0374	4.4476	5.7978	5.9662	7.108	7.4688	4.4568	4.8836	5.0875	7.3987	6.6713	5.62	5.4568	6.2209	6.0917	5.4175	5.1595	6.0117	4.3096	5.1969	5.1313	6.7329	4.6938	4.9093	7.7504	7.3042	5.3806	4.851	7.1566	4.9891	6.2182	4.9136	6.2182	3.5173	5.5696	4.9593
PF3D7_0712300.mrna1_1	PF3D7_0712300.mrna1_1;781	781	6.4517	6.1408	5.5735	5.6144	4.9796	5.1424	6.7196	4.0312	4.2517	6.9838	8.0599	5.9864	5.8775	3.6542	5.151	8.7539	5.2246	5.9222	4.1309	6.9673	6.4036	5.2114	6.2413	4.4951	3.9126	4.8125	4.4128	5.0661	7.6748	6.0389	6.1146	4.1185	4.6358	5.5925	4.5053	3.1227	5.2296	6.6398	5.5934	5.8537	6.0354	3.9307	5.3586	3.9355	5.375	7.1561	6.3561	6.1731	4.4712	6.6356	2.9635	5.3237	3.9846	8.9893	5.0054	3.0054	4.8987	7.3701	6.114	4.0479	6.3546	5.5151	5.9944	5.8301	4.5503	5.3262	4.0678	4.4476	5.7769	5.7266	6.7419	5.14	7.53	6.61	5.8359	6.9352	7.5247	4.4067	6.3003	5.6244	5.7423	3.1489	5.2502	3.7751
PF3D7_0712300.mrna1_1	PF3D7_0712300.mrna1_1;782	782	7.2942	6.6263	5.9418	5.5996	5.9284	6.3105	6.9808	5.6264	4.7366	7.1417	7.8675	6.8855	5.4179	4.5217	6.4882	8.4522	5.0925	4.7279	6.2359	6.6109	6.8059	5.3374	5.9138	6.9217	5.0622	5.9688	3.272	4.8058	8.1399	7.1114	7.4598	5.7206	6.5824	5.5862	4.756	5.1922	4.8043	6.5657	6.0407	6.0126	7.3385	5.4601	5.9637	5.8659	5.4033	7.6762	7.3067	6.5474	6.115	5.9227	5.067	5.6439	4.8679	8.7948	6.3154	5.2498	4.4175	6.1179	5.517	6.755	6.4598	5.6594	6.1975	6.5529	5.4919	6.1451	4.5638	6.6795	4.9584	5.8878	5.7469	6.1572	6.7602	4.8605	7.0677	6.8773	7.5363	6.1014	6.5114	6.2052	5.7323	5.0678	6.7046	5.7923
PF3D7_0712300.mrna1_1	PF3D7_0712300.mrna1_1;783	783	6.7058	7.024	5.1977	5.8824	7.5781	5.1815	7.5444	5.0955	8.5124	7.2328	8.8417	6.7188	5.2434	7.7357	4.784	9.7526	6.5051	4.4416	5.8696	8.0116	5.68	5.9928	6.4504	6.0529	4.9255	5.6215	5.0819	5.6982	9.0618	5.6882	6.5738	4.8875	5.5966	5.8743	4.2593	5.142	5.3431	6.3415	6.4899	6.9543	6.9431	3.7159	5.6879	5.1965	4.7903	7.5159	6.6371	5.2939	7.4379	4.9764	4.6826	6.1379	5.5625	9.3755	5.8627	4.9588	4.8104	5.7708	5.2196	5.7112	6.9485	8.0324	7.8427	5.7442	7.1403	5.3234	4.4296	7.018	5.3639	6.2563	6.6961	5.1432	6.2493	5.947	6.8904	7.8813	8.743	5.6823	6.142	6.4856	5.3667	4.4383	6.9664	5.464
PF3D7_0712300.mrna1_1	PF3D7_0712300.mrna1_1;784	784	7.4217	7.309	5.7782	5.9329	5.6817	6.43	9.4603	10.0804	6.7182	9.4201	9.9072	7.0554	5.3349	6.4009	6.3259	9.3809	10.0845	5.607	5.8112	11.2511	6.3273	6.3921	14.5637	6.3176	6.0312	6.1896	4.218	5.3356	11.2734	7.5412	6.5632	14.4298	6.0734	6.3445	6.1878	5.3628	5.3916	5.5072	7.7083	7.4762	9.8309	4.7639	7.0216	6.8338	7.5608	7.4227	7.2888	6.4288	5.5049	5.0832	6.2441	5.6168	5.2627	9.6069	6.2424	5.7049	5.2935	13.638	8.1274	7.0195	6.9306	7.0989	7.9028	5.6653	10.9335	8.0113	4.9001	5.4899	5.4376	7.0545	6.1595	7.2112	14.4296	7.7574	7.1271	6.9979	7.7145	6.6738	6.239	11.6912	7.048	6.1631	5.3143	4.7871
PF3D7_0712300.mrna1_1	PF3D7_0712300.mrna1_1;785	785	6.9575	7.4691	6.038	8.5852	3.9373	5.3331	9.0061	8.6861	3.6893	7.3872	9.0655	7.0676	8.6112	4.5198	5.904	9.1675	8.2373	5.1089	5.4954	10.2361	6.6806	5.4107	11.8685	4.2334	4.4601	5.7442	5.2494	3.5398	9.9505	6.9577	6.7553	11.397	5.5925	5.3096	5.878	4.5552	4.7597	6.5877	6.6392	6.8253	7.6467	2.9336	6.6967	6.0358	6.3899	6.9889	7.5962	5.8706	5.2972	5.3143	5.0496	6.1035	6.2114	9.8448	6.0155	5.8148	5.0879	8.5225	5.8362	5.6513	6.8587	6.5948	5.8227	5.4702	7.9419	6.1859	4.9236	5.0535	4.3391	6.99	6.7786	5.5589	10.5625	5.2627	6.3709	7.4269	7.938	5.9605	6.3397	9.0881	6.882	3.4087	5.3031	7.0799
PF3D7_0712300.mrna1_1	PF3D7_0712300.mrna1_1;786	786	6.8367000000000004	7.9591	6.0288	6.0341	6.1985	6.2401	8.9221	8.7143	6.1024	8.1489	9.6153	13.257	5.9644	6.4232	6.0944	9.7401	8.5692	5.4189	5.9305	9.0319	6.9887	6.9757	13.3885	6.9502	7.1289	4.98	7.2455	4.9625	9.9067	7.9344	8.1602	13.4446	6.5211	7.1423	5.44	7.0817	5.8045	9.5124	6.578	7.7104	6.4806	3.8166	6.7608	5.1243	5.6453	7.3349	9.4285	6.983	7.4228	5.0378	5.5987	7.1503	7.5595	9.9426	5.6366	7.1701	5.8253	6.2694	5.1619	5.9495	8.5895	6.9911	5.5229	6.5792	8.1975	6.8743	3.4249	5.7211	5.1114	6.6696	5.7049	6.5454	8.6308	5.9355	5.3778	8.0243	8.5643	5.0836	7.5892	8.7289	6.8634	5.3226	5.726	5.2475
PF3D7_0712300.mrna1_1	PF3D7_0712300.mrna1_1;787	787	6.6737	8.2116	5.7222	6.6144	6.7018	7.236	7.7113	5.4263	7.6934	7.8475	9.3278	9.8065	5.6753	5.6014	7.3265	9.9204	6.2449	7.5009	5.9722	9.2567	8.331	6.6278	9.1396	6.5521	7.0036	5.6893	6.3583	5.4624	10.4428	9.0104	7.8872	9.4006	7.3368	7.1835	6.4461	6.7554	5.8669	8.5436	9.0303	8.6799	7.9922	4.2965	6.8809	4.3632	6.1014	9.5486	8.4441	8.1033	10.2776	9.2748	5.9885	7.6852	6.0394	10.7006	6.4477	8.1956	7.1195	6.6595	9.3405	6.3961	8.1278	8.604	5.5696	7.6712	7.3564	5.9887	5.3568	6.4684	6.7446	7.2988	6.2116	6.9609	7.0989	5.8839	7.2178	7.619	8.5712	6.0976	8.1789	7.9807	5.7282	5.4077	6.1371	7.1471
PF3D7_0712300.mrna1_1	PF3D7_0712300.mrna1_1;788	788	6.6392	5.9134	5.8844	5.6106	4.4673	5.9298	6.4022	5.0687	6.453	6.8074	7.4399	6.0896	5.9635	4.7312	4.4699	6.8472	5.3806	5.9291	5.7751	7.9813	7.7239	5.1969	5.9229	7.2801	6.8897	5.6147	5.8542	6.1322	8.9143	9.1309	7.0219	6.0706	6.5868	6.9983	5.5951	5.0343	5.4172	5.9456	7.5746	6.5581	5.7398	5.4148	5.1383	5.5589	6.7854	6.5308	7.103	7.776	8.6681	6.0963	6.0067	5.5201	5.0466	7.5709	5.6859	5.6223	5.2353	5.8293	7.3467	5.1202	6.5129	7.7914	5.3854	5.0259	7.5593	4.855	4.61	5.9984	8.6843	5.1301	6.3716	5.8714	6.1293	6.1089	6.8537	6.5162	7.4681	6.0299	6.5455	7.3495	5.6171	5.8839	6.3923	9.2675
PF3D7_0712300.mrna1_1	PF3D7_0712300.mrna1_1;789	789	6.814	9.1342	6.0538	5.6656	4.2876	6.3533	7.674	4.9293	3.847	7.9441	9.3747	7.9986	5.8535	4.5292	5.7829	8.7825	5.9757	4.7511	5.8787	9.041	7.9915	5.8014	6.4441	5.8112	5.6447	5.6308	6.8373	5.373	9.4621	7.6796	7.2877	6.08	5.8076	5.6273	5.489	5.0374	5.4998	7.1696	7.4971	8.582	7.9249	4.5832	6.8986	5.2581	6.4596	8.1291	7.6152	6.3434	6.7715	4.5242000000000004	5.382	7.0175	6.0585	7.8587	5.9091	6.0559	5.0751	6.7473	5.5091	5.191	6.3494	6.9765	5.594	5.4896	7.6561	5.898	5.2403	5.2668	5.0152	6.2673	6.1761	6.2327	7.3606	5.8455	5.8955	7.3724	8.4529	6.3029	6.9152	8.0367	5.7918	3.9819	6.4733	5.9162
PF3D7_0712300.mrna1_1	PF3D7_0712300.mrna1_1;790	790	6.9827	8.4926	5.9265	6.5415	5.4413	6.5812	8.1056	4.8822	2.6599	8.3769	9.7356	8.7388	6.2257	5.0751	5.7159	10.0084	5.9595	5.8629	5.3295	8.0844	7.1766	6.2174	6.9246	7.5262	5.4598	6.4207	4.6673	5.5762	8.2153	7.2747	7.5382	6.0781	6.9609	5.8904	6.1309	3.6531	5.479	6.8467	6.1504	8.6367	8.1415	4.3125	6.667	5.1619	7.0406	8.4758	7.0434	5.7716	6.1332	6.07	5.7063	7.3058	7.9974	9.6329	5.7126	6.4162	6.6254	7.3769	6.1967	6.5817	8.4139	6.726	5.5195	4.9864	8.2958	5.9129	4.3944	6.3981	3.5084	6.7993	6.0088	7.1978	8.0326	7.0657	6.8188	8.8725	8.2149	5.4097	6.5141	8.8451	5.4957	4.6375	6.8424	5.4246
PF3D7_0712300.mrna1_1	PF3D7_0712300.mrna1_1;791	791	7.6552	6.9624	6.0525	5.8723	5.2257	6.0061	6.1797	5.3674	2.7159	8.0816	8.2373	8.2368	5.7046	5.6334	6.0405	8.4904	5.3349	2.8895	4.4376	7.617	6.7927	5.9807	6.9995	5.7101	5.4575	4.9973	4.0479	5.1231	7.8846	7.0011	6.5685	6.4798	5.5251	6.035	4.5789	5.1807	3.2063	7.1033	5.6502	6.5651	6.6172	4.0548	6.0376	4.7517	7.067	7.4525	6.9929	4.3653	3.9991	6.1502	5.1583	6.4421	8.6702	6.9178	4.9607	5.3667	5.2909	5.191	5.4548	6.1562	6.962	7.1933	6.134	5.7076	7.3001	5.2441	5.8056	4.0453	4.1177	6.8585	5.3302	6.2157	6.5804	5.8074	6.3846	7.5743	8.3109	5.2407	6.6872	8.2761	5.7983	4.9425	5.7908	4.7339
PF3D7_0712300.mrna1_1	PF3D7_0712300.mrna1_1;792	792	7.7912	6.7925	7.4842	6.6865	5.5972	5.5762	6.7376	5.9819	4.0687	8.3066	6.7385	8.2868	6.883	4.7495	5.4838	8.277	6.3228	6.0925	6.3528	7.7906	7.3463	6.4205	6.3821	6.0092	6.06	4.8354	5.6636	5.0652	8.5707	6.134	8.0862	4.582	5.6845	6.4366	4.6803	5.9821	5.488	7.7978	5.432	6.0374	5.9277	4.1819	6.6716	5.4216	6.6753	6.8032	9.0541	5.9236	5.3768	6.3311	5.7027	7.5039	6.9898	6.7145	5.0126	5.8634	7.1908	6.4558	5.8975	5.7216	6.1643	7.402	5.8662	6.489	7.74	5.3716	5.8572	5.0904	4.6628	5.939	5.5708	7.7101	7.385	6.0753	6.2141	6.7036	8.4823	6.0155	7.3474	8.3969	5.5157	5.8738	6.3721	6.4686
PF3D7_0712300.mrna1_1	PF3D7_0712300.mrna1_1;793	793	8.2748	7.4691	6.9156	6.8659	5.8058	7.28	7.5883	5.6141	4.2839	8.9954	6.6865	6.4249	7.2987	5.2653	7.0644	7.609	6.2653	6.3507	6.7927	8.5794	8.0128	8.2522	6.4067	6.8393	6.2165	5.9736	6.0221	5.6121	9.4976	7.9731	8.8516	6.727	6.754	7.2262	6.2521	6.2102	6.9216	5.8304	6.218	7.3675	6.2743	4.7544	5.9869	6.5381	7.9713	7.6412	7.2015	6.6095	7.246	5.2791	6.5294	6.7509	7.5781	7.7176	5.6058	5.988	4.7882	7.4771	5.7634	4.8048	5.7474	7.6447	5.9227	6.1629	6.9303	5.7211	4.5267	5.9591	4.225	7.7214	7.481	8.3894	8.9739	7.8099	7.5538	7.6183	8.8302	7.1244	7.5793	8.1533	6.5454	6.5256	6.3012	6.3282
PF3D7_0712300.mrna1_1	PF3D7_0712300.mrna1_1;794	794	7.68	6.2568	6.299	6.3918	4.9878	5.6273	7.2483	5.4712	5.1305	8.6265	6.1481	6.3082	6.4534	4.4168	6.1522	8.6657	6.7646	5.1659	5.8696	8.952	7.2638	6.3509	6.0041	5.7981	7.157	5.4761	4.3512	4.6088	8.9001	6.5284	7.4231	5.5984	5.9839	6.6343	4.5242000000000004	3.8329	5.729	4.7798	5.7939	5.2743	5.572	4.406	6.042	5.5832	6.9673	7.3301	4.6786	4.9718	6.8021	5.3663	5.3747	6.1675	7.2302	7.0226	8.7458	5.2724	6.0094	5.6264	5.8917	3.9486	7.2202	7.1873	6.0065	5.4983	7.8273	5.9404	4.6029	5.393	6.5935	7.6617	5.5444	7.254	7.565	7.1101	6.3771	7.8862	8.2057	5.4922	6.5665	8.5657	5.3604	4.7929	5.3118	6.8534
PF3D7_0712300.mrna1_1	PF3D7_0712300.mrna1_1;795	795	8.4921	7.0764	6.2808	7.6901	6.4998	7.3173	6.8626	5.3625	5.7874	8.8871	6.7627	7.0668	7.8088	6.9677	5.8276	8.9432	6.4817	5.6539	7.1771	7.5119	8.0632	8.4009	6.5392	6.3178	6.5798	6.4102	5.8567	6.2265	7.4464	7.537	8.1998	6.2133	6.6423	6.5309	5.6758	5.9495	5.9269	6.585	6.0367	6.6581	5.4509	4.0644	6.2257	6.3776	7.3769	6.7519	7.0065	6.1639	7.0858	5.2698	6.695	6.9134	7.4526	7.6416	6.0056	6.5917	6.6889	7.2823	6.1719	5.7892	6.4205	6.7808	5.9179	5.761	7.9577	5.8572	4.5423	5.8009	5.1276	7.4065	8.2019	7.3882	8.9516	8.0023	7.3704	8.3228	8.0726	7.1783	7.2076	8.1002	6.3478	6.7467	7.1146	5.2157
PF3D7_0712300.mrna1_1	PF3D7_0712300.mrna1_1;796	796	8.6713	5.6308	5.5735	6.2834	4.5717	5.7724	6.8621	5.2067	5.5892	9.211	6.879	6.1089	7.4881	3.9662	6.5054	9.4583	6.0839	7.9202	6.057	6.019	7.8796	5.7043	5.858	5.9921	5.1546	4.5844	5.4443	2.7991	6.1819	7.6929	6.7899	4.2728	5.4152	6.2411	4.9528	4.9406	6.451	6.0389	5.7918	6.7291	4.9764	4.5862	6.2602	5.8841	8.1094	7.469	5.7054	5.9091	6.9583	6.0036	6.7247	6.4994	5.5176	7.5072	6.7522	5.6299	5.5886	6.3832	6.3861	4.6525	7.9464	6.3357	5.6482	5.8362	7.9408	4.7301	4.9279	5.9115	5.0369	6.3985	5.6395	6.7408	7.757	7.0297	5.5702	8.3419	7.5453	6.2911	6.8032	8.6558	6.1552	5.8567	6.5269	5.6029
PF3D7_0712300.mrna1_1	PF3D7_0712300.mrna1_1;797	797	9.1033	6.2034	5.3551	6.8793	5.1089	7.0997	6.0928	6.3142	5.7208	9.543	5.9172	7.1979	6.8363	4.975	6.5595	6.6418	5.1014	9.0675	4.9791	8.5447	6.3122	6.2891	5.31	6.5378	5.5251	5.3837	8.4824	5.3345	8.385	7.2552	7.0844	5.7074	5.9837	5.6727	5.2758	6.6971	6.0385	5.6826	6.8125	5.3512	4.6803	5.2976	5.1069	5.6305	8.0676	6.441	6.4923	6.0115	5.8339	5.3295	6.5694	5.7944	5.9181	8.7304	7.0756	4.6328	6.044	7.1016	6.9051	4.7661	8.3908	7.0679	6.2619	6.1383	7.4434	5.6755	5.1639	5.3498	7.0146	7.5826	6.0721	6.0581	7.4917	7.1374	6.1938	8.5039	7.0189	6.5806	6.3045	7.1961	6.2075	4.7597	6.3724	8.0503
PF3D7_0712300.mrna1_1	PF3D7_0712300.mrna1_1;798	798	9.2658	6.0453	5.7498	6.8492	6.1821	6.8175	6.1914	6.0332	5.7189	9.5646	6.3911	7.1141	5.6282	6.3297	5.9959	6.0772	6.3036	8.2296	9.0804	7.1986	6.0201	5.8992000000000004	5.7581	5.9932	6.3484	5.8477	7.4107	8.2794	7.6566	6.7564	7.3359	5.0488	5.5987	6.1194	5.5613	6.5682	5.4063	5.8465	6.4187	5.7936	6.1216	5.1898	6.0706	6.308	8.2531	5.7371	6.1823	6.2728	6.2988	6.009	6.3257	6.4318	5.9291	8.4831	6.9894	5.155	5.2776	6.7101	6.6075	4.7522	8.5678	7.1936	5.8642	4.8585	7.2535	6.9427	7.1908	6.6421	6.8378	6.7125	5.4202	6.3646	7.6296	7.1903	6.8276	8.7532	7.0862	5.5889	6.6838	8.016	7.1966	7.1527	6.3707	7.9564
PF3D7_0712300.mrna1_1	PF3D7_0712300.mrna1_1;799	799	7.6382	6.2441	5.516	6.8485	5.8146	6.6858	6.2933	6.0074	6.2194	8.146	5.5018	6.9115	6.3618	4.6531	5.9231	5.8485	6.4221	9.258	6.7983	7.2604	6.8988	6.68	6.4358	4.5886	5.1185	6.1528	8.343	5.511	7.4395	7.3217	7.4787	6.4598	6.3248	5.6459	5.9059	6.9854	6.2052	5.6276	5.407	5.4449	3.6668	5.1022	6.0585	6.7712	6.9669	6.2797	6.7032	5.0409	6.2095	5.6505	6.06	6.1162	5.6899	8.312	7.1398	6.1322	5.6159	8.6388	6.4226	4.1359	8.7522	7.3128	5.0592	5.4954	6.547	6.5785	7.1628	7.6115	7.6614	7.4091	6.0036	5.6545	9.8059	7.7741	6.9429	8.741	7.8307	6.7454	6.7494	7.7899	6.8199	7.6959	8.547	8.2293
PF3D7_0712300.mrna1_1	PF3D7_0712300.mrna1_1;800	800	7.7219	6.1735	5.9989	6.5365	5.1301	6.9324	5.1683	6.616	6.7519	8.3238	9.1933	7.5547	4.3082	4.8743	6.5848	6.0873	6.3096	9.0011	6.0518	6.8863	8.9054	6.9591	6.614	5.9093	5.9319	5.5103	7.8223	4.6502	6.5744	7.3309	7.5185	6.2568	5.6605	6.5857	4.8639	5.8696	6.6845	5.8972	6.7736	5.9662	3.7409	4.272	6.3049	6.4126	6.5203	7.4564	5.7093	5.8642	5.9784	6.8259	4.8525	6.4552	5.0343	7.5377	8.0513	5.9679	5.4036	6.9774	6.451	4.6982	8.8391	7.3458	5.4158	5.3844	6.3801	6.5537	6.5381	4.2653	6.9997	8.4387	5.2566	6.2748	8.1431	7.3881	5.9333	8.8824	8.2922	5.568	6.3533	7.0221	7.2247	6.3257	6.8179	7.5225
PF3D7_0712300.mrna1_1	PF3D7_0712300.mrna1_1;801	801	6.7276	5.5416	6.0181	5.9862	5.0896	5.36	4.5922	5.5373	4.9303	7.883	5.7301	5.5053	6.3899	4.9607	5.7425	5.3981	5.4686	8.4975	5.7396	6.5847	7.0816	5.0544	6.1961	5.8243	5.9134	6.394	7.5564	4.8515	5.6622	6.3674	6.6591	5.8462	5.8387	5.9272	6.0572	6.7133	5.6109	4.917	6.44	6.0411	4.1522	4.7015	7.6135	6.5857	5.8817	5.3981	5.6444	7.0372	5.3288	5.4877	5.846	8.7768	3.943	8.4814	5.7973	5.2705	5.5217	6.4952	7.0325	4.235	9.0631	6.384	5.278	6.2061	5.6273	5.8736	5.7049	6.0253	7.4536	5.359	5.2188	4.7724	7.054	6.6935	6.4207	8.8737	7.0799	5.6531	6.7521	6.3228	5.7973	6.2022	7.2707	7.8422
PF3D7_0712300.mrna1_1	PF3D7_0712300.mrna1_1;802	802	7.5876	6.0851	5.2133	6.8298	6.9397	5.3384	5.8773	6.5381	4.7517	8.6345	6.2422	6.2687	6.7071	5.1779	4.5892	6.3363	6.7495	10.0309	5.5122	5.6147	6.4576	6.5786	6.0868	5.6141	5.7866	6.3949	8.0345	4.2913	5.1771	7.2757	7.3783	5.1663	5.8557	5.7711	5.0179	7.2222	7.9647	5.6456	7.2028	6.2988	4.7049	4.3052	7.6594	6.7473	6.8066	7.095	5.3132	7.6208	6.0974	6.3009	5.6971	9.0704	4.9805	7.9617000000000004	8.0069	5.36	5.0717	6.3997	7.4279	6.5743	9.1858	7.9573	5.9241	5.0725	6.2772	6.0862	5.7178	6.6182	12.5661	7.5182	6.4089	6.1179	7.5394	7.4746	6.26	9.0759	8.3638	6.1393	6.0727	6.7949	6.8665	6.6947	7.6947	13.1344
PF3D7_0712300.mrna1_1	PF3D7_0712300.mrna1_1;803	803	7.9572	6.2555	5.1432	5.9752	5.5072	5.545	5.477	5.3509	3.5072	7.5705	5.5423	6.1336	4.9122	5.4699	5.6194	6.379	6.3477	8.8837	5.3649	5.561	7.185	5.6943	5.0334	5.4386	6.1991	5.7806	7.1157	4.6753	5.8617	6.7343	6.7072	2.1408	4.627	6.0987	3.9373	7.2772	5.3778	4.5945	7.8536	4.691	5.0058	3.6124	5.4216	6.3393	5.8319	7.018	4.8115	7.9873	4.9122	5.9796	5.7366	6.466	4.9598	6.8897	8.0802	4.7991	6.5256	6.0117	6.3611	4.2532	8.5021	7.4565	6.1006	3.5298	5.9766	6.0853	5.3001	5.4835	5.9743	7.6152	5.1252	6.1054	6.8066	6.904	5.438	8.3126	8.0643	6.6466	5.9028	6.5033	6.4007	5.8012	6.9381	6.7093
PF3D7_0712300.mrna1_1	PF3D7_0712300.mrna1_1;804	804	7.8414	6.2055	6.0652	6.285	6.1928	6.6485	6.0455	5.3118	5.009	8.1697	5.2946	5.6814	5.8632	6.4074	5.7396	8.6794	4.8243	9.8549	6.062	5.2806	7.5202	6.1069	6.1605	6.4346	4.359	6.1581	8.4826	5.2472	6.7286	7.6478	7.113	5.7051	6.4694	6.9083	5.6893	7.4506	5.0648	4.7991	6.7593	6.1041	5.2765	3.857	5.9905	5.8422	6.0868	6.433	5.1144	6.7658	5.9399	6.3005	5.2361	5.3903	4.903	7.496	8.1147	4.6966	5.0853	6.1443	6.676	4.3176	8.905	7.7386	5.7331	5.7903	6.0029	5.9236	3.7093	5.7431	6.4907	7.9686	6.2352	6.6344	7.3047	7.4425	6.1898	8.8034	9.0435	5.2445	7.3041	6.7906	6.3384	5.9038	6.9677	5.4111
PF3D7_0712300.mrna1_1	PF3D7_0712300.mrna1_1;805	805	7.1802	6.477	5.8422	6.0226	5.017	9.5465	5.9692	6.4075	5.6966	7.7749	5.348	8.3369	5.9814	4.2957	9.6843	6.5851	6.4761	9.3175	5.3402	5.3816	7.3917	5.2836	4.942	5.5841	4.5856	5.9281	8.5929	5.2407	5.9366	7.2385	6.6703	3.275	5.3491	5.6817	5.3345	7.6286	6.3122	5.3653	8.1841	6.4102	5.4861	5.3473	6.3257	5.504	6.3098	7.0131	5.5524	7.8652	5.5561	6.9738	5.6401	6.987	5.1558	7.5876	8.0146	5.5874	5.4611	6.2996	6.4722	4.4634	9.035	7.691	7.4135	6.0665	6.1882	6.2615	5.3705	5.6985	7.088	8.4871	5.3074	5.9453	7.1876	6.6781	7.0921	9.1134	8.5367	6.8926	7.3473	7.2559	6.5388	6.1695	6.71	6.2737
PF3D7_0712300.mrna1_1	PF3D7_0712300.mrna1_1;806	806	8.0951	7.0467	6.6007	6.7216	5.6144	9.8172	7.1751	7.0534	5.5744	8.3231	5.3526	7.1516	6.8699	6.2415	10.0808	7.8156	6.4989	5.9246	7.8618	6.3911	7.7054	7.4268	5.8938	7.4012	6.0184	7.371	5.6653	5.2581	6.8616	7.2764	8.1773	6.7267	7.8115	6.0509	6.285	6.1071	5.9697	6.7525	9.3173	7.7139	6.1928	5.6103	6.31	5.6226	7.1877	8.0121	6.8898	9.5487	6.2321	7.074	6.3549	7.5916	5.5619	8.5714	7.5065	5.5472	5.5844	6.8983	6.4979	5.1322	5.6392	9.9224	9.7306	4.8885	6.4189	5.5226	6.8662	7.2044	6.266	8.3399	6.8279	5.6005	8.7354	8.1474	6.3842	6.5555	10.3608	9.1645	6.918	7.5302	6.2821	6.8691	8.1003	5.9939
PF3D7_0712300.mrna1_1	PF3D7_0712300.mrna1_1;807	807	7.6872	7.748	8.199	6.4182	5.5592	8.7263	8.049	5.4406	5.5314	8.3726	6.955	6.3409	5.3078	6.0849	8.8358	9.1047	5.5416	5.281	6.1789	6.2793	7.5915	7.253	6.1024	6.5124	6.0123	5.9064	5.4195	5.5345	6.3878	7.2724	8.2155	5.0613	6.06	5.9651	5.44	6.7082	6.3693	6.4686	8.6797	7.2235	5.5204	5.0103	6.5237	6.7748	6.1221	8.2995	6.3875	9.0046	6.4204	6.195	6.6827	7.5751	5.6162	7.6906	7.4669	6.0755	5.4705	8.7226	7.7179	5.3241	6.3764	7.6333	8.8312	5.6282	6.8529	5.6067	5.7315	5.8738	5.857	8.3925	7.4351	6.7493	9.8523	7.7255	7.46	6.5481	8.2482	9.1613	6.9032	7.761	5.689	6.488	7.8282	6.3397
PF3D7_0712300.mrna1_1	PF3D7_0712300.mrna1_1;808	808	6.726	7.2471	4.5692	5.9186	4.4886	9.6846	5.0639	5.7637	3.7388	7.046	5.5033	6.0531	5.0117	4.6854	9.703	6.0802	6.2506	4.7076	5.278	5.6247	6.573	4.6769	4.9449	5.4679	3.441	2.9964	7.2842	4.7527	5.5254	7.5122	6.1375	4.2211	6.2513	5.3565	4.6433	6.4777	6.1164	6.4109	7.8162	6.1765	6.2384	4.3009	6.0934	6.2317	6.1953	7.0235	6.3288	7.6408	4.3854	6.834	4.5323	8.0099	4.7093	8.3342	8.2238	5.1843	4.7908	9.4308	6.2059	5.9208	5.7882	7.9886	10.3988	5.5916	6.3619	5.5106	6.4439	6.2756	6.7125	8.1972	5.9362	6.416	10.3675	6.1252	6.1977	6.038	8.3408	9.0776	5.9752	6.7181	5.8146	6.0435	6.9042	5.7602
PF3D7_0712300.mrna1_1	PF3D7_0712300.mrna1_1;809	809	7.7708	5.7803	3.943	6.0626	4.6803	9.875	5.8066	5.4393	4.26	8.6271	5.4502	5.926	5.2585	2.8875	9.9175	6.8901	5.8143	5.2327	6.1387	5.1231	6.5914	9.1742	6.364	5.8637	5.3975	5.43	7.5906	5.3323	5.8309	6.8559	9.7286	2.7761	6.6488	5.9047	6.0011	7.9335	5.8706	5.1367	6.7317	5.4957	5.7498	5.2323	6.7869	6.3032	6.4	6.9965	5.7167	6.7537	5.5333	6.9528	4.9837	7.091	4.594	7.4557	7.7957	5.4877	5.3208	10.0021	5.4647	5.2215	6.1355	7.2693	9.9272	5.3561	5.5951	5.5999	6.2563	6.1878	3.5717	7.9181	6.3343	6.1538	10.7744	6.8126	6.9974	6.2209	8.1841	9.347	5.6882	6.1179	5.4489	6.3098	6.7324	5.3067
PF3D7_0712300.mrna1_1	PF3D7_0712300.mrna1_1;810	810	8.2611	7.519	6.3083	5.8858	5.7876	9.7985	5.9577	4.669	4.7164	9.0989	6.7521	6.2207	5.9395	5.7087	9.7474	6.2496	6.2246	6.0376	6.342	5.504	7.6978	9.7527	6.7374	9.9912	6.6931	4.1715	7.6766	6.0697	6.1787	6.4819	9.4259	6.5709	9.92	5.9837	4.1867	7.643	6.2965	6.6529	8.0928	7.2762	4.3183	6.3901	6.6295	6.102	6.9972	7.0029	6.6793	7.7051	6.0732	5.9803	6.6539	6.5896	5.8812	8.1366	5.9565	5.1231	5.3187	10.5402	6.3896	5.4469	7.0718	10.3481	9.9771	5.353	5.7063	5.3038	7.4035	5.7905	5.5509	7.3922	6.4575	6.2589	11.205	7.6313	9.2124	7.9045	10.9812	9.0986	6.6885	6.9899	6.4248	7.506	7.9481	5.4346
PF3D7_0712300.mrna1_1	PF3D7_0712300.mrna1_1;811	811	7.5864	7.0051	7.0204	6.297	5.4614	9.4665	5.6188	4.6241	7.433	8.3327	6.4294	5.5033	6.2538	5.7252	9.2214	7.0504	5.155	4.814	6.9095	5.5665	7.9606	8.7704	6.6056	5.9512	5.9761	5.5696	7.6551	5.7087	5.917	6.9113	9.6439	5.0527	5.5323	4.111	5.1094	7.5076	5.5407	6.37	9.454	6.948	5.2858	5.433	5.7024	5.9948	6.8153	7.8357	6.4963	9.9843	4.8953	5.3547	6.347	7.4389	6.1621	7.7151	5.9823	6.2869	4.0435	11.168	6.4995	5.8387	6.0206	7.4524	10.2849	5.2998	3.9098	4.6837	6.5823	6.8803	6.0697	7.8195	6.9617000000000004	5.8704	11.9074	7.566	8.0011	6.478	8.7524	9.9942	6.1202	5.8079	6.2132	6.9964	6.8259	5.2876
PF3D7_0712300.mrna1_1	PF3D7_0712300.mrna1_1;812	812	7.2095	6.3808	6.1721	5.9345	6.4079	10.0471	6.7119	5.2716	4.5416	7.6732	7.8524	6.4419	5.8968	5.991	10.1061	9.5765	5.9033	6.0358	4.3923	8.5897	6.7878	5.2098	5.7401	3.6404	4.9722	4.1227	8.6609	4.3132	8.4567	6.7794	6.1108	7.505	4.5981	4.4957	5.7544	8.3601	5.3916	6.7455	12.9534	6.3439	5.6465	5.6857	7.4	6.2403	5.546	6.8088	6.1295	13.1918	5.1342	4.0721	5.7225	7.7501	5.527	7.1089	6.8525	5.0747	4.8181	11.4639	7.4221	6.1363	7.3091	6.5503	10.8637	3.9928	5.1156	6.5521	5.8802	5.9784	5.1743	8.0508	5.4967	5.6465	11.8423	7.5454	6.4527	7.6592	8.3458	9.7436	6.8655	5.2913	6.6861	5.7769	6.6163	5.91
PF3D7_0712300.mrna1_1	PF3D7_0712300.mrna1_1;813	813	6.8502	7.0892	7.2515	6.7017	5.1827	8.7585	6.0678	3.6599	5.3572	8.1047	6.1262	6.9771	5.6542	6.4979	8.6655	5.4715	5.3096	5.6387	6.073	4.8992000000000004	6.9504	7.5651	5.5404	5.8387	6.1148	5.4983	8.0494	5.3712	5.7425	6.8425	8.2539	5.1285	6.0518	5.8807	4.9896	7.709	5.5385	7.2833	6.3853	7.3658	7.0444	5.8232	6.3021	5.6519	5.7934	7.0596	7.2988	5.684	4.7104	5.044	5.888	6.5898	7.1598	7.7229	6.1073	5.0383	5.2284	10.7344	6.3384	5.599	6.1309	5.9741	9.195	3.99	5.6614	5.5898	5.4263	4.4522	5.2909	7.5328	7.5425	6.5265	10.9379	7.0825	6.3271	7.0592	7.5177	9.5038	5.9925	6.8717	5.6707	6.7058	6.5265	5.114
PF3D7_0712300.mrna1_1	PF3D7_0712300.mrna1_1;814	814	6.4746	5.2615	3.5046	7.2225	5.0426	9.7802	4.1659	3.254	4.2165	6.5503	8.6144	6.1208	6.375	3.1554	9.6829	4.9131	3.3391	3.1177	5.4063	4.986	6.577	4.8654	5.3875	5.6545	5.2199	3.6803	7.6713	5.3338	5.1859	5.6548	6.4995	4.272	4.9704	5.2931	4.2118	7.9477	4.6218	5.568	6.5466	5.5351	5.6366	5.347	6.2188	5.842	5.3899	5.6185	5.3554	5.888	5.4928	5.7698	4.7247	7.3999	7.1009	7.091	7.2416	5.0058	5.4463	11.7977	5.8577	5.9274	4.4182	6.5102	9.9278	4.8094	6.4264	7.4769	4.8006	5.862	5.3533	7.4297	4.7608	6.3691	11.9852	4.9681	6.5676	4.9345	7.1336	9.306	6.8381	7.614	6.8895	6.339	5.6665	4.5454
PF3D7_0712300.mrna1_1	PF3D7_0712300.mrna1_1;815	815	6.5561	5.3618	5.2847	6.4152	4.4529	9.9271	4.5148	2.2048	2.742	6.2468	5.0579	6.4022	5.9122	2.2234	10.2701	4.9189	5.1485	4.2668	4.6993	4.3882	5.732	5.9699	5.5966	6.3199	6.1268	5.6079	8.2164	4.8181	4.5084	5.5141	6.6665	4.8268	6.6781	5.3187	4.9312	7.6984	6.1859	6.6387	6.537	5.1719	5.0268	3.6218	7.3248	6.5657	5.7466	7.3683	6.4576	5.8936	4.7032	8.4462	5.0466	7.5011	4.6276	5.8924	6.3208	6.2348	5.5987	11.3392	6.6566	5.4313	5.8846	7.0257	9.9611	4.3583	5.7613	6.0644	5.8222	5.4722	5.3526	7.4798	6.0963	4.9593	11.8487	5.8787	6.1603	5.116	7.5345	9.444	5.7115	6.6184	5.6002	5.2304	5.0583	6.007
PF3D7_0712300.mrna1_1	PF3D7_0712300.mrna1_1;816	816	6.1418	5.8782	5.7983	6.25	4.2494	10.1089	5.7444	3.717	3.9809	6.563	5.3674	6.202	6.6584	4.2234	9.9344	5.6653	4.6713	5.5616	4.7592	5.4764	6.1667	4.5236	7.3663	5.8128	5.7244	5.254	8.1364	4.6747	5.4216	6.1572	6.2854	4.4482	6.2456	5.8467	5.2694	7.7999	6.6226	6.6454	6.1221	5.4656	5.407	3.9946	6.7521	6.8907	4.5248	4.3505	7.0175	5.993	5.7211	4.8104	5.4822	7.39	5.4111	6.1512	7.6331	4.441	5.7046	11.0641	7.351	5.6868	5.4803	7.1575	10.548	5.0295	7.4844	5.0409	4.7393	5.4568	8.9957	7.949	6.3087	5.2913	10.7311	5.3667	6.6053	5.6817	8.263	10.0321	6.5494	6.6467	6.1247	4.0072	5.2392	9.5408
PF3D7_0712300.mrna1_1	PF3D7_0712300.mrna1_1;817	817	6.1064	5.4343	4.9923	6.525	4.0661	7.8788	5.076	3.9477	3.4777	5.7903	6.283	5.5714	5.3813	4.2388	6.7965	5.3646	4.6559	5.0807	5.3241	5.1843	5.8748	5.3964	6.1643	5.3512	4.9383	6.2468	3.0807	5.0819	6.2139	5.9227	6.4925	4.607	5.6328	5.0139	5.3968	4.3031	4.6508	6.705	6.0339	5.374	4.4816	4.7382	5.9514	6.7381	4.3576	5.3477	6.7053	4.09	6.1944	4.2373	5.3868	6.0054	2.9598	6.2583	6.5685	4.9713	5.0457	6.5474	6.1938	6.0821	5.8736	6.7362	8.9984	4.1018	6.5368	5.4469	4.8232	5.0027	6.325	7.6355	4.5211	5.7597	7.4186	5.8572	6.0772	5.6591	7.6391	7.7548	6.306	7.3878	5.8382	4.4509	5.4864	6.9629
PF3D7_0712300.mrna1_1	PF3D7_0712300.mrna1_1;818	818	6.6339	5.7493	4.225	7.2939	1.257	7.955	5.1114	4.0339	4.017	6.2651	6.4756	6.3475	5.845	4.7442	8.1002	5.6346	5.3872	4.4101	4.2157	5.5497	6.4118	5.2657	3.5957	6.3521	4.7263	5.0014	3.4983	4.8074	6.0779	5.5308	6.0334	3.5261	6.5469	5.0777	4.9796	3.4751	3.5922	6.3901	5.9126	5.1412	3.757	4.4686	6.6317	7.8608	5.1309	5.541	6.1898	5.0501	4.8104	3.9079	4.7115	6.2227	9.4817	6.1957	5.8435	4.5753	4.6971	6.1987	5.9672	5.5116	3.7082	6.4046	7.8842	4.4436	5.8276	5.84	3.9891	4.844	6.8753	7.4695	4.6328	4.6792	7.2198	4.2319	6.379	4.9222	7.7206	7.135	5.6554	6.1558	5.5292	4.1715	4.5515	8.2881
PF3D7_0712300.mrna1_1	PF3D7_0712300.mrna1_1;819	819	5.7684	5.3712	5.0989	6.7439	4.61	7.1992	4.4535	3.0233	5.2257	5.8248	6.0215	6.2852	5.5056	4.4443	7.4768	4.8001	4.4436	3.6147	4.5832	5.254	5.4363	4.649	5.5129	6.6125	4.8022	4.431	2.7506	4.5014	5.4216	5.6118	6.3882	4.7015	6.5547	5.6781	4.86	3.4343	3.9212	6.1599	5.3736	6.625	2.8856	4.9303	6.0727	7.3499	3.9946	4.784	6.7335	4.9495	5.2619	5.2269	4.6809	6.3402	5.0596	6.5353	6.295	3.9946	6.1056	5.726	6.5612	6.1918	5.2219	6.7255	5.7931	4.8851	6.3183	5.0858	4.8575	5.1867	8.6183	7.2376	5.2157	5.8128	7.6533	5.5916	7.0716	5.26	7.9546	5.5033	5.7404	6.9646	5.0815	2.9392	5.7684	6.898
PF3D7_0712300.mrna1_1	PF3D7_0712300.mrna1_1;820	820	6.0354	5.1114	4.7866	5.8512	1.433	8.1358	5.2296	3.3176	3.5607	5.6247	4.5717	5.3505	5.6358	3.116	7.9762	4.5348	4.5217	4.0117	4.4861	5.0219	4.9579	3.121	3.7159	6.0866	5.7301	3.9837	4.2839	4.8192	4.9607	5.7004	6.002	5.1359	5.6988	4.6781	4.5686	2.6439	3.9402	6.4114	5.5931	4.033	4.269	4.3723	6.2795	7.4714	4.101	3.8186	5.6384	4.5826	5.0509	5.1635	5.2935	6.7678	3.1747	6.2133	7.2139	4.4796	5.4363	6.339	6.1303	6.0821	4.5801	6.8343	6.1158	4.7714	6.101	5.1815	4.3161	4.5292	7.1217	7.9147	3.2141	6.1566	7.375	3.5705	6.1837	4.6724	7.5286	5.6305	5.3861	6.6382	4.1001	4.235	5.0989	6.2698
PF3D7_0712300.mrna1_1	PF3D7_0712300.mrna1_1;821	821	5.5647	4.9227	5.7973	5.7597	4.6485	8.0631	5.0665	4.4429	3.2126	5.0184	5.803	5.1334	5.2608	1.0426	8.3541	5.6421	5.3031	3.4155	4.5999	4.7782	5.3802	6.1071	2.6599	5.5901	3.4581	3.1194	4.2884	3.8043	5.257	5.8873	5.7546	5.2954	6.2217	4.8339	4.8968	2.0635	4.7824	5.3899	6.4824	3.5789	2.9486	3.7581	5.9941	7.6638	4.7581	4.851	4.3176	6.8505	5.9975	3.4476	5.14	6.729	1.8875	5.4656	6.1467	3.8689	6.6283	7.0152	4.742	5.3628	4.7923	5.8169	4.7027	5.1152	5.0993	4.8787	2.6781	4.8181	6.7456	7.0599	4.4256	6.6795	7.1682	5.8169	6.0299	5.1977	6.8345	5.9982	5.6845	5.7447	2.3757	3.7517	5.5478	6.7853
PF3D7_0712300.mrna1_1	PF3D7_0712300.mrna1_1;822	822	6.3003	4.8856	4.995	5.2122	3.5323	7.762	4.6628	4.701	4.126	6.0181	5.319	5.3169	5.995	4.7463	6.6317	5.7241	6.1691	2.9653	4.5595	4.8699	4.8037	4.1643	5.2098	8.0564	5.4919	3.116	5.5043	4.0557	5.2604	5.2453	5.2705	3.3406	6.9195	5.5531	4.6212	3.157	3.0268	5.323	5.2821	4.2055	4.9551	4.0798	6.7647	7.949	4.4634	4.1851	4.8379	5.408	4.7317	3.1326	3.7845	5.9319	4.4443	4.8943	4.9269	5.6913	6.5099	5.7374	5.2638	5.1655	4.5059	5.9644	6.506	5.0553	4.4828	4.8738	4.189	4.7682	5.1445	6.0856	4.5097	6.73	8.2131	5.3927	6.06	4.7339	6.7987	7.5377	6.4509	5.5188	4.6082	3.067	5.4812	4.7361
PF3D7_0712300.mrna1_1	PF3D7_0712300.mrna1_1;823	823	9.3977	8.4368	4.6554	9.5168	4.9255	5.3441	6.5198	6.363	4.101	8.5022	5.3691	8.4986	9.6831	3.9203	6.2898	6.4501	6.0877	5.6026	3.2095	4.5478	5.1973	5.3681	5.7325	8.7639	6.9635	3.6803	1.3334	5.1574	5.5062	6.1985	6.3735	4.6769	9.1142	8.1251	4.5129	4.2593	4.8084	5.76	6.0607	7.1593	7.1257	4.1285	5.578	7.8681	8.1123	6.8792	5.6023	5.6331	5.2307	2.9411	4.7703	5.0032	4.0072	6.7497	5.3889	7.0111	8.6933	5.5993	6.2795	9.1568	6.0126	6.6188	5.8437	5.5242000000000004	7.894	10.0792	5.9054	7.4653	4.9467	6.1601	6.1117	8.5108	7.8307	5.8347	9.8811	7.9521	7.6498	4.5084	6.2133	8.1833	9.9064	6.4718	7.6013	5.4009
PF3D7_0712300.mrna1_1	PF3D7_0712300.mrna1_1;824	824	6.6695	5.5043	6.6889	8.8342	5.8684	7.5701	10.2697	6.8103	4.3576	6.9507	4.9491	5.7018	9.073	6.4036	6.5225	10.896	6.0411	7.7834	4.9016	4.5217	5.4168	6.0646	7.2485	12.4995	5.1493	5.839	4.3771	6.8856	5.6707	5.2709	7.5638	6.7687	12.0453	6.1803	5.7401	3.9001	7.317	6.0402	5.5018	4.4175	2.9088	6.0455	5.1898	5.8405	5.6256	6.4938	6.4583	6.1975	5.6109	4.4356	4.2772	5.8387	4.9117	5.7214	7.5089	5.0188	5.504	8.5405	6.4179	7.3258	4.2861	6.4653	7.568	5.6465	5.9348	5.4036	4.5336	5.0896	6.19	6.8204	6.6103	5.2095	9.2437	7.103	7.754	5.607	8.3795	6.2703	6.5575	5.8667	4.2555	5.3656	5.9229	4.3306
PF3D7_0712300.mrna1_1	PF3D7_0712300.mrna1_1;825	825	5.9973	6.5345	5.3954	4.5211	5.0976	10.4535	7.9141	9.0591	2.969	6.1467	4.9103	4.4542	4.6106	2.6893	10.5471	4.848	9.5364	3.6826	4.6685	4.8525	5.4591	3.7027	5.51	8.2112	5.605	6.8983	3.2403	4.439	4.785	6.393	5.2083	2.5826	7.9116	4.3067	6.6887	3.4033	5.3255	5.568	5.7737	6.0483	3.0841	5.4283	5.7549	4.7398	4.7586	3.8817	4.84	6.9964	4.157	3.7355	4.1985	6.2012	3.9439	6.6814	5.3568	3.4128	4.0661	7.6009	7.0249	9.3833	5.6619	4.6753	7.5242000000000004	5.3377	3.6218	5.2968	4.9174	5.4591	4.812	6.3082	3.3391	3.9709	8.6473	5.9402	6.144	5.2071	6.6002	7.1161	7.2172	5.2102	4.0892	3.3205	5.1659	5.3712
PF3D7_0712300.mrna1_1	PF3D7_0712300.mrna1_1;826	826	6.3471	4.7317	4.6235	6.2304	3.568	6.9702	4.5898	2.3505	4.314	5.9991	5.9265	6.4278	5.5841	4.0583	7.2096	5.4588	5.4124	3.7793	5.0509	1.8115	5.8775	4.2623	4.8826	6.3309	5.497	7.3214	2.8797	4.7645	3.7203	5.5232	6.2161	3.6758	7.1719	5.5021	4.6548	3.121	4.2172	5.2219	5.6949	4.2839	4.8585	5.0938	5.6591	4.5583	5.9196	5.2071	5.2192	5.2168	2.3978	3.3771	4.6444	4.6053	4.2525	5.3359	3.9846	4.1326	5.3484	6.08	4.4436	7.0323	3.5046	5.9042	7.8898	4.7236	3.3646	5.5242000000000004	4.5435	5.0387	5.4053	6.5486	5.1811	4.1779	7.274	6.7651	7.7789	5.0631	8.1989	6.1534	7.1389	4.7038	5.0317	4.9444	5.2292	4.546
PF3D7_0712300.mrna1_1	PF3D7_0712300.mrna1_1;827	827	7.0777	5.682	5.2983	7.0697	3.6724	8.4484	6.264	4.1755	2.5261	8.8377	6.4036	5.327	6.6893	4.706	8.562	6.9734	5.7211	5.602	3.3854	4.9809	5.0461	5.0312	6.4927	9.1647	4.9667	4.9722	4.7793	3.9088	5.5413	5.3452	5.797	5.1334	9.1515	5.407	5.9212	4.4168	4.431	6.0747	6.3705	5.487	3.3702	5.1094	4.218	4.1408	7.6523	6.814	5.76	4.1169	4.843	2.5236	4.4195	5.4601	5.7594	5.4459	5.3277	5.5607	5.7079	6.511	5.1056	4.9672	4.5699	6.4772	8.8023	5.2547	4.3356	6.6311	3.851	5.7594	4.5759	7.1007	5.2067	6.7669	7.6495	6.2897	5.5388	6.1218	7.3042	7.2532	7.1152	4.8304	6.4102	4.8151	5.7428	3.6656
PF3D7_0712300.mrna1_1	PF3D7_0712300.mrna1_1;828	828	6.9515	5.0917	5.4922	7.3541	4.2126	7.2954	5.4809	2.144	3.0215	7.6631	6.5419	4.6769	6.8437	6.3632	6.717	8.6866	4.8344	7.1134	4.2296	3.9336	5.8347	4.9293	7.286	11.6604	5.6415	6.1179	4.591	5.0665	5.8189	4.6041	6.2073	6.5578	12.0656	5.0032	4.934	4.6311	4.9919	5.1052	6.5385	5.0036	4.2227	4.8115	5.8291	2.3618	6.1508	7.1164	5.2292	6.7218	4.8314	5.0828	5.4259	5.4259	5.8595	5.607	5.1489	6.6925	5.2574	6.6213	6.0054	5.5087	4.5311	6.8442	8.5625	5.6238	3.3771	4.4074	4.7142	5.8807	5.0879	7.2407	6.3277	6.0887	8.3156	5.9977	5.6493	4.926	7.1876	7.3388	5.5823	4.2265	4.8515	5.009	5.5258	3.7115
PF3D7_0712300.mrna1_1	PF3D7_0712300.mrna1_1;829	829	8.0038	7.0591	5.0325	10.019	4.5204	7.7812	13.0924	5.7054	2.3334	8.3542	4.7608	5.5185	9.6506	3.4019	7.3549	12.9597	4.6871	10.6167	4.5638	3.9136	7.4012	7.6366	10.360900000000001	14.3629	4.7334	4.4162	4.0496	4.281	4.9928	7.4202	7.2395	10.1806	14.336	4.7153	4.7393	5.4809	8.3787	4.5753	8.8129	6.9187	4.3226	5.6781	5.7573	5.3327	6.9241	7.3629	5.643	7.6248	4.541	4.116	4.9126	5.8227	6.3455	6.0613	8.7665	7.7293	5.7175	13.2272	8.6227	5.5759	5.6441	6.6118	7.5399	7.4778	7.0776	5.1276	4.4731	4.797	4.2102	10.1999	7.9326	6.2625	13.5757	8.8965	6.2441	5.7527	6.3945	6.1767	9.4388	6.9277	4.61	3.2434	6.4343	5.1739
PF3D7_0712300.mrna1_1	PF3D7_0712300.mrna1_1;830	830	7.9468	5.4806	4.111	3.9754	2.844	6.8957	5.2544	4.2972	3.079	7.5218	4.9782	4.8232	5.1301	2.862	6.4365	5.6235	5.5981	4.4469	4.5122	4.5198	5.9088	3.3854	5.2207	5.8437	5.8607	4.1169	3.8856	3.7104	5.4195	7.5179	5.7814	7.3476	4.848	6.1948	2.854	3.8817	4.4383	4.3882	8.3319	4.856	4.1077	5.1675	5.966	3.852	6.6885	8.5	4.5963	8.1435	3.7866	1.8074	4.5236	5.8288	1.4542	6.5477	4.2928	9.3055	5.99	5.1227	5.0453	6.5764	5.6185	6.1264	7.6603	8.138	3.7824	5.2679	5.0334	5.3806	5.0849	5.735	8.7466	6.3512	6.7	5.4552	7.0164	5.1342	6.8202	6.2839	9.6778	5.7986	5.9138	4.8938	3.2585	4.8217
PF3D7_0712300.mrna1_1	PF3D7_0712300.mrna1_1;831	831	7.7188	5.021	5.0435	5.328	4.5033	6.3475	4.2765	4.6118	3.7236	7.7515	5.5148	5.6499	6.2489	3.9928	5.6264	4.712	5.7549	4.7038	4.1554	6.5893	9.416	3.844	5.5859	7.6883	5.3899	6.9001	3.8298	4.054	6.9456	8.5835	5.904	2.0942	8.2352	5.5435	4.1675	3.3547	6.9625	5.1493	7.5514	3.7431	4.1227	4.4067	6.1779	6.7155	5.7832	5.4799	6.5483	7.3174	7.9683	6.1871	4.7592	6.4563	11.6519	5.7562	5.5254	5.5339	6.635	5.9656	4.8968	8.3127	5.5273	5.5604	7.6291	8.2166	4.0391	5.4205	5.6311	5.7785	5.3016	5.9777	5.9239	6.4757	6.7031	4.2532	9.1368	5.8617	6.9516	5.6121	9.0985	5.5254	5.0081	4.9602	5.6168	4.3016
PF3D7_0712300.mrna1_1	PF3D7_0712300.mrna1_1;832	832	6.1876	4.5862	5.3219	5.537	3.6803	5.6404	4.2555	2.511	3.5993	6.9101	5.0334	4.942	5.7975	4.1227	3.4995	6.0719	4.5838	4.3045	4.7334	6.1599	7.1467	5.0237	5.7692	9.2303	5.0557	6.5287	3.7623	2.7929	6.4194	6.4976	5.3345	3.7474	9.2111	5.1276	5.6599	3.7602	7.1846	6.143	5.6741	4.6792	5.706	6.6518	7.4385	7.2437	4.6433	4.1819	5.9953	6.6502	3.8359	5.1847	5.0947	7.5892	6.3149	5.694	5.3684	3.8817	6.5526	4.811	5.2498	4.295	4.4886	5.7115	5.2961	7.6553	3.5211	5.3816	3.8115	6.8211	4.9968	5.9962	2.1375	5.3391	5.9241	4.785	4.4738	5.5151	6.9156	4.9598	8.0843	3.2373	4.5361	3.0514	7.1182	3.926
PF3D7_0712300.mrna1_1	PF3D7_0712300.mrna1_1;833	833	6.0732	4.6011	4.9392	4.8885	3.06	5.7695	4.4443	4.9288	0.8074	6.9936	5.2917	6.5578	5.1707	3.8787	5.5348	5.1355	4.9528	4.1739	2.5945	6.6817	8.3936	4.1457	6.6793	7.1675	5.8314	6.4796	4.8753	5.353	7.6494	7.7112	6.114	3.9307	7.2597	5.7669	5.4463	4.0027	6.9816	5.433	6.683	4.7109	4.9814	6.9569	6.4158	6.887	5.4459	4.8068	4.7485	6.9255	4.7082	3.254	5.9683	6.8715	5.8943	5.9474	4.915	3.6971	5.0453	4.8084	5.2008	5.098	6.3208	5.5904	6.325	8.4303	4.2242	4.8924	4.7355	6.2141	4.7735	5.8146	4.1779	4.1739	7.2638	5.5835	5.774	5.2165	6.2271	4.9322	8.7166	4.7181	4.8743	4.5229	6.9709	5.9711
PF3D7_0712300.mrna1_1	PF3D7_0712300.mrna1_1;834	834	6.4746	5.6053	5.1218	5.9697	5.5481	5.6308	5.2687	4.9045	5.2979	7.1227	5.5506	7.5969	6.0312	6.1365	5.3085	5.9889	4.6352	2.6064	3.4529	6.9526	8.5421	4.0295	4.855	7.8424	5.0522	7.242	5.2891	2.1953	6.7815	8.2295	5.8787	3.4529	7.7848	5.3688	5.8225	4.5717	7.5256	5.9713	7.7226	4.8929	6.5503	7.4288	7.0007	8.4538	6.6101	5.3799	5.7947	7.2265	4.1803	4.8625	5.254	5.7142	7.0099	8.5972	6.2581	3.3978	5.6221	5.2679	4.193	5.7795	4.7076	6.6569	5.712	8.9483	3.4263	5.7546	5.1779	5.9653	5.1969	6.3672	4.3306	5.0682	7.9559	5.2079	6.4788	5.4479	8.3419	5.1449	8.6586	5.04	6.0533	6.0695	7.5736	5.31
PF3D7_0712300.mrna1_1	PF3D7_0712300.mrna1_1;835	835	9.9516	5.1989	5.7708	5.1985	5.0148	5.6456	5.2627	3.8972	5.9067	9.953	6.8471	5.7751	5.4363	4.0661	4.3709	6.7259	5.2547	3.7729	5.738	6.6045	8.1661	4.9088	5.5091	6.9771	5.8817	6.3714	4.0126	4.848	7.4799	8.1287	6.5136	2.9523	6.5097	5.4532	4.9083	3.9837	6.9601	5.504	7.1805	2.9146	5.5783	6.9195	6.6963	6.4617000000000004	9.4584	4.4854	5.4111	7.5494	3.8248	5.1022	5.5151	7.2375	6.1783	5.8485	5.8585	4.4673	5.3847	6.5387	5.6317	4.8846	4.8374	6.3927	5.5595	8.9055	4.7474	4.504	6.0514	8.5391	6.7142	6.375	5.0268	4.3377	7.6996	5.6008	5.6554	4.7087	7.4952	5.2234	8.4972	5.2487	4.0179	6.0917	8.1247	6.1961
PF3D7_0712300.mrna1_1	PF3D7_0712300.mrna1_1;836	836	6.6398	5.3509	5.3298	6.0308	5.0661	3.7866	4.8953	2.9837	4.2758	6.9886	5.2411	6.8186	6.5838	0.189	5.4269	5.946	5.0475	3.6415	3.3632	7.7157	9.2997	4.0135	6.0402	6.0283	5.6764	7.0454	3.0286	4.3384	7.5795	8.8286	6.577	3.254	7.0194	3.9727	5.5883	4.841	8.022	5.8602	6.5407	5.1823	7.1464	7.8352	6.972	8.1266	5.7396	6.2159	5.561	6.8244	4.1961	3.3702	5.6938	7.7329	7.1011	6.2739	6.0173	3.3377	5.541	5.3078	4.7317	4.3132	4.5141	7.2201	4.4148	9.1415	4.0618	4.9088	5.2288	9.1802	7.2736	6.9997	4.0312	4.8349	6.0117	4.6707	4.6317	5.4744	8.0731	4.4542	9.172	5.1052	4.3377	6.6443	9.2451	6.6669
PF3D7_0712300.mrna1_1	PF3D7_0712300.mrna1_1;837	837	8.337	4.228	5.6859	6.7109	5.2928	5.8694	5.8809	5.2052	5.5078	7.9983	5.3586	3.7004	6.2673	4.7544	4.7913	7.1016	4.9307	4.4803	6.0657	9.4918	9.4185	3.0942	4.554	6.1882	5.5068	8.0671	5.4919	5.1301	9.082	8.818	6.3219	3.6473	6.5218	5.5188	6.7329	3.5423	8.6297	6.0747	8.1202	4.645	7.9337	8.4729	6.5211	8.9553	6.6358	7.1917	5.4963	8.5625	5.029	4.8987	5.4538	5.3653	7.707	6.3189	6.4655	5.254	3.1938	5.1831	5.4928	6.3619	4.5223	6.9337	6.223	9.4011	4.9928	5.0369	6.071	5.6407	6.9446	8.3697	4.7808	4.6129	6.8484	5.1707	6.6184	5.2787	8.0567	5.1819	8.337	5.5144	5.0522	6.7421	5.9064	7.0177
PF3D7_0712300.mrna1_1	PF3D7_0712300.mrna1_1;838	838	13.022	4.9103	5.8804	7.3061	4.812	3.853	8.657	6.0376	6.9447	12.2893	6.4048	6.1629	8.3605	6.5421	5.3288	10.3598	6.3738	5.4293	5.4101	7.8634	9.9442	4.6253	6.2373	6.4375	5.8495	7.5655	6.0657	4.4627	8.4563	9.3903	6.3743	5.0501	6.339	5.2668	7.142	6.7332	8.6857	6.9252	6.5308	5.0887	8.0844	8.6513	7.2998	9.1431	12.0072	7.0018	6.9845	7.3374	4.1334	4.9968	4.8595	7.8701	7.2294	6.5487	6.5409	5.3809	4.6899	6.3232	4.6118	9.2529	5.2854	7.5259	4.7661	9.8263	6.1713	4.6053	6.0352	7.708	6.7287	7.3366	3.8639	4.4155	6.6889	5.5937	9.6673	5.7986	7.8426	5.6041	9.1431	6.9745	4.7452	6.5667	8.1986	7.0261
PF3D7_0712300.mrna1_1	PF3D7_0712300.mrna1_1;839	839	14.9224	5.8577	4.9045	7.6157	6.4949	5.6138	8.1313	5.1114	7.1458	15.3619	5.3885	6.0966	7.7469	6.3065	5.3216	9.966	4.7323	6.1993	4.342	8.8232	10.7161	2.5336	6.8456	6.9737	5.9586	8.5213	6.1137	4.9658	10.4069	10.0942	5.7934	6.2874	6.3268	6.2817	7.0053	5.7428	8.9887	8.0522	7.2721	4.0144	9.4576	9.3689	8.7247	9.6719	14.76	7.7654	8.3276	7.3998	4.5699	5.2365	5.1918	9.4393	7.508	7.4007	7.8918	3.9672	4.9416	6.7129	4.5229	5.5735	5.3618	7.6373	5.2928	10.0438	3.5348	4.2653	5.3277	9.561	6.3145	8.3105	4.1342	6.1902	8.1695	5.2758	6.5908	4.281	8.4824	3.9873	10.1415	5.6721	4.7153	4.4509	10.227	6.6942
PF3D7_0712300.mrna1_1	PF3D7_0712300.mrna1_1;840	840	5.7608	5.3147	6.904	9.4249	7.0598	7.356	8.605	5.7021	6.4967	5.8232	6.8417	6.8026	9.4086	6.8355	7.6541	10.0913	5.07	5.0849	5.1094	7.5573	10.128	4.4989	6.0168	5.5497	6.5253	7.4453	4.9397	5.6427	8.152	9.5087	6.0577	4.0609	4.6496	6.0787	6.6197	5.2203	8.8244	5.8662	7.0888	4.9336	8.7958	8.9032	7.6556	9.3083	4.342	7.7419	6.7758	8.0158	4.8992000000000004	5.826	5.1231	6.5627	8.0938	6.3457	8.5533	4.8068	5.0435	5.6056	5.0904	4.516	4.8485	7.3548	4.1144	9.6147	5.3085	4.7495	4.9326	7.8657	5.2188	9.1684	4.7645	5.7471	6.804	4.5807	4.7913	5.6596	7.7835	4.3778	9.6572	6.6394	3.4489	4.7131	7.8542	6.5871
PF3D7_0712300.mrna1_1	PF3D7_0712300.mrna1_1;841	841	5.6656	5.4053	5.1795	6.4459	6.202	6.902	8.4059	4.5969	6.1906	5.5072	4.812	5.4542	5.7538	5.6803	7.164	9.8733	5.0807	4.0135	4.2824	4.5497	4.7666	3.5789	3.9326	4.8968	4.9982	3.9561	5.1711	4.7527	5.7827	3.5497	5.3194	3.6346	4.1334	5.439	4.6029	4.2698	4.3547	5.1583	6.3065	3.9946	4.7829	3.841	4.3695	4.6427	3.797	8.4543	5.1252	6.2315	3.6769	3.6904	5.6823	3.6288	0	5.5248	3.9231	3.9964	5.0009	5.3445	5.6513	4.1135	4.6467	6.6113	4.9995	5.0527	4.7608	4.3799	4.4243	4.4476	4.4443	5.0687	4.7861	4.9193	5.7054	4.2743	4.3441	4.7623	7.5304	4.5091	5.2032	5.8422	3.6415	4.6662	5.295	4.8669
PF3D7_0712300.mrna1_1	PF3D7_0712300.mrna1_1;842	842	6.8326	5.5201	6.3134	6.2722	6.3716	7.0092	7.9319	3.8207	5.7671	6.4689	5.079	6.6113	5.2411	5.99	7.1743	9.8446	5.0076	5.2307	3.6404	4.9676	6.3034	3.4555	6.2763	5.4273	5.9577	4.0635	6.9898	3.0197	5.3642	6.7482	5.1322	3.2525	5.2976	5.9054	3.7334	7.5013	4.9064	6.4204	5.4212	1.4114	3.1683	4.5503	4.0917	3.7027	5.009	7.3654	5.3988	5.5283	4.3234	5.3462	5.6642	4.6662	4.1252	5.021	5.6197	6.0966	4.3176	5.31	4.6826	3.7366	4.6439	6.2746	5.463	4.9841	5.8721	4.8846	5.2817	5.7576	4.7861	5.8955	5.9672	4.0126	7.7123	6.0525	4.7698	6.3381	7.4976	4.9556	5.2566	6.5862	4.9444	4.7208	5.2702	4.9378
PF3D7_0712300.mrna1_1	PF3D7_0712300.mrna1_1;843	843	5.985	6.2726	4.7065	6.2132	5.804	7.5294	7.9569	4.1506	6.4963	6.5003	8.7856	5.6648	4.5385	6.3334	6.9376	10.3792	5.9658	6.2941	5.1363	5.3663	6.0715	3.903	4.4744	5.8176	5.7455	4.9495	4.9117	4.7608	5.2536	5.464	5.2931	3.6993	5.3089	5.7586	5.3391	4.2765	5.0339	5.7634	6.4576	6.0753	3.5632	3.5656	5.2118	4.5447	4.3827	8.0449	5.8184	5.898	5.3114	3.4396	5.5987	5.223	3.8197	5.0496	5.5144	1.9819	5.496	5.1223	5.2238	4.4673	5.6279	6.5705	5.5904	4.1035	4.4443	4.1554	4.7093	4.7398	5.0968	7.9925	6.1179	4.9914	5.7986	5.3878	5.5472	5.0139	7.9155	5.7787	5.1667	5.5662	5.0303	2.774	5.1135	4.2464
PF3D7_0712300.mrna1_1	PF3D7_0712300.mrna1_1;844	844	5.5364	5.067	5.6533	6.0704	7.2292	6.7853	8.1301	5.302	6.8968	6.0009	3.9193	5.2001	6.0054	6.5554	5.7669	10.5223	5.1611	4.2203	4.2141	5.0879	6.202	4.2342	4.9495	4.4168	4.9231	4.6194	4.0461	3.9855	4.6786	5.3646	5.7684	3.991	5.1412	4.373	4.4336	10.9466	5.61	4.1707	5.8452	4.7263	4.2994	4.2832	3.844	2.7071	4.1675	7.6289	5.9986	6.7248	4.5856	5.1819	4.6645	5.0112	3.26	5.4614	4.2898	5.1326	4.7923	6.1029	5.0108	5.6138	4.319	7.1172	6.2919	5.7024	4.9265	4.9653	4.8309	4.9759	4.5789	5.1875	5.2487	4.943	5.4128	5.5182	5.898	5.5838	7.652	4.5969	5.6156	6.6273	4.8992000000000004	3.3702	5.3165	2.8797
PF3D7_0712300.mrna1_1	PF3D7_0712300.mrna1_1;845	845	5.9484	5.3201	4.2141	6.257	6.1326	7.0861	8.6654	2.272	6.6802	6.1479	6.1773	6.1605	6.0233	7.1526	5.9805	10.3986	3.9955	3.0892	4.278	4.7996	5.3642	3.6848	5.4748	4.7334	5.4182	4.2365	4.1235	3.9495	5.327	4.9481	4.8115	4.4019	4.7923	5.0255	4.591	4.2426	6.0826	6.4428	7.0388	4.4323	4.2203	4.1683	4.9823	3.8043	5.4009	7.7394	6.111	5.5674	5.4074	4.5874	4.8743	4.8465	4.3441	5.5789	5.4548	4.3653	5.2234	6.2698	5.2817	4.1202	4.7655	7.1896	6.7271	5.4449	3.5248	5.2913	4.6571	4.8334	2.2839	5.7968	5.4449	5.1396	6.8018	4.6921	5.3416	5.2161	8.262	5.5463	5.9514	5.9033	4.9045	4.8237	5.0161	3.157
PF3D7_0712300.mrna1_1	PF3D7_0712300.mrna1_1;846	846	6.0186	5.4043	4.9364	6.5353	7.1568	6.5791	8.2641	4.7082	7.064	6.2133	6.1357	5.0712	5.496	6.7207	6.015	10.5717	5.3558	3.6781	4.5304	4.6182	6.4143	4.2273	7.1948	5.6924	4.669	5.0747	4.3576	4.7175	5.8999	6	5.7142	5.1481	5.8917	5.1027	5.4812	4.641	5.0505	6.1793	7.9387	4.585	3.9727	3.2219	4.8022	5.3201	3.9107	6.9702	6.1285	8.1532	4.957	5.7444	4.1715	4.861	3.5874	7.0851	5.0264	4.1252	3.5298	4.4296	5.7853	5.405	4.9602	7.6477	7.4841	4.729	5.2016	5.2994	4.7442	4.1619	3.2157	6.0239	5.5248	5.6392	5.6404	5.8022	6.4874	4.5807	8.3161	5.432	6.2512	7.2124	5.0135	5.0866	6.1266	5.6395
PF3D7_0712300.mrna1_1	PF3D7_0712300.mrna1_1;847	847	6.4992	4.8968	5.2902	6.5954	6.93	6.4611	8.3599	3.5198	6	7.3199	5.4857	4.9523	6.4074	5.1779	6.1629	10.4136	4.144	2.6915	4.6259	4.9982	5.3764	4.2441	5.0972	6.7222	5.394	5.5173	3.7082	5.1497	6.1014	6	5.9791	4.3045	6.1146	5.5379	4.4886	3.98	4.9208	5.5957	9.2374	4.272	4.9359	3.585	4.2172	5.323	4.3854	7.6061	6.4315	8.651	4.9823	4.4581	5.437	5.1827	3.6837	5.7203	4.9995	3.9955	5.1239	5.9009	5.7514	3.6769	3.9155	7.5205	8.7559	5.7533	3.3519	5.7436	5.0201	4.2563	5.2653	4.9676	7.2006	4.5844	8.4946	5.5081	5.2645	5.5934	7.5895	6.9397	6.1843	6.561	5.0815	4.7038	4.5534	5.3494
PF3D7_0712300.mrna1_1	PF3D7_0712300.mrna1_1;848	848	5.8367000000000004	5.353	4.5497	5.682	4.8968	5.5889	5.1566	3.9383	4.6622	5.605	5.7947	5.4243	5.4323	5.2758	6.0834	6.9698	4.054	3.842	4.9873	4.5129	5.5871	4.8943	6.3171	6.2079	4.4938	4.5969	3.6915	4.4343	6.0025	6.2371	7.9452	5.7663	6.3839	5.7727	4.204	4.546	5.0325	5.0947	9.5885	5.0938	2.5583	3.6679	3.6311	3.9727	9.4434	8.3035	5.0913	9.5083	4.843	3.9486	4.7142	5.6302	2.757	6.4308	5.0925	3.4673	3.6135	5.7093	5.8107	4.9435	4.757	6.6757	9.0231	5.4486	4.7495	5.3441	3.8709	4.717	5.8851	5.8232	5.2028	5.5907	6.3029	5.6579	5.6047	5.3858	7.1231	7.2985	5.4074	5.8738	5.3576	4.0892	5.153	5.4376
PF3D7_0712300.mrna1_1	PF3D7_0712300.mrna1_1;849	849	6.7503	7.0017	6.436	5.8797	6.5826	6.8491	5.5138	5.9481	5.0343	7.3922	7.3803	6.1022	5.5226	7.0502	5.5937	6.1221	5.6209	4.7602	6.2608	5.3078	6.394	7.4774	6.4738	7.5591	5.5862	5.5619	4.1027	5.4393	5.6831	7.0249	8.2447	5.3572	6.5618	5.4423	5.0566	5.0206	5.4992	6.4261	9.1376	5.3125	5.8597	5.2161	4.8743	5.2369	6.1467	6.6775	7.155	8.7837	5.489	5.3198	6.2694	5.4611	8.5915	6.4128	5.3512	4.8689	5.318	5.7698	5.1651	7.1508	5.7415	5.8288	8.1092	4.3526	6.2063	5.4715	4.7965	5.342	5.9741	7.648	7.0362	5.4189	7.6376	6.9195	7.6526	6.5975	7.3333	7.9903	6.017	7.7493	4.4463	4.7782	6.6225	5.8955
PF3D7_0712300.mrna1_1	PF3D7_0712300.mrna1_1;850	850	5.9828	5.8102	4.1627	5.4423	2.1985	6.0646	3.9495	4.5546	1.9411	7.0996	4.6462	4.3306	4.9336	3.1731	5.3978	5.8296	4.3646	4.3909	4.5928	6.0766	5.5438	4.2165	6.9506	7.7702	5.8887	4.3583	4.6843	4.9179	6.0226	5.9784	5.9642	5.6424	7.44	5.9091	4.5975	4.9727	4.8283	4.4323	9.2761	4.7082	4.2494	4.2032	4.8227	5.8184	6.1574	5.3176	3.9059	9.6055	3.2913	4.211	5.4886	5.6628	6.5647	5.8135	5.3547	4.9509	4.2494	6.0742	5.4175	5.6005	4.8048	5.7918	9.6671	3.7581	7.9711	5.7573	3.9146	4.7871	5.251	6.6924	4.9869	4.3653	6.4346	5.6733	5.6868	4.1922	5.8994	7.6218	4.607	8.2791	4.4376	4.6404	5.0853	4.765
PF3D7_0712300.mrna1_1	PF3D7_0712300.mrna1_1;851	851	8.5544	5.1481	4.8674	5.4896	4.627	5.7004	5.4535	3.8904	3.3547	10.0546	4.9968	6	4.9016	3.5084	5.6843	7.4641	5.6203	5.151	5.2998	5.292	4.9269	5.4363	5.9074	8.8458	8.0004	4.9846	5.2422	2.9203	4.0461	5.5336	5.9143	4.8605	8.5142	8.2019	3.0126	5.8068	5.2645	5.0339	9.9757	3.3103	3.7126	3.2373	4.153	4.9265	7.6657	5.9191	5.9196	9.9346	4.218	4.7586	5.4094	4.9991	3.3205	4.9579	4.7866	5.3487	3.8012	5.6299	5.917	5.5419	4.7708	5.8637	8.2045	5.2735	7.9269	4.8304	2.7247	5.3978	4.3284	4.9667	6.0762	5.1293	6.2664	5.1871	5.5037	5.0444	7.2094	5.8089	6.1144	7.5934	4.5521	4.3639	4.0841	5.2199
PF3D7_0712300.mrna1_1	PF3D7_0712300.mrna1_1;852	852	6.1759	4.8146	4.9607	5.3466	4.8792	5.0023	5.5236	3.8125	4.5122	6.1554	6.0915	4.4436	5.0369	5.0121	4.9736	5.5132	4.8777	5.0237	5.0081	4.7511	7.1835	5.9402	5.5534	6.758	7.3961	4.4323	3.3277	5.2157	5.3262	6.9683	7.3222	4.3834	7.6822	7.1972	4.6427	5.0045	4.6433	5.0947	8.5559	3.841	5.2257	4.406	4.5279	3.3045	5.1301	6.3801	4.2532	8.2411	4.4835	4.9274	5.2832	3.8982	4.8861	6.2887	5.1048	4.5065	3.3491	4.2418	4.9846	5.2824	5.0657	5.6639	7.7256	3.9718	8.0729	5.1538	4.6194	5.6206	4.8405	4.6775	4.9486	5.3625	5.0188	5.2784	5.4168	5.4692	6.7244	5.6772	5.0014	8.4786	5.3561	4.6352	4.8319	4.8495
PF3D7_0712300.mrna1_1	PF3D7_0712300.mrna1_1;853	853	5.9402	5.3001	5.5204	4.5534	4.2118	5.6531	5.5113	4.4283	3.9919	6.2221	4.9968	3.7687	5.211	2.3219	4.673	6.921	5.3878	3.3477	4.4216	3.067	5.2384	4.7866	5.0032	7.8358	5.4535	3.1969	4.6229	4.1795	4.7527	5.7514	4.3561	4.3847	7.9942	5.373	5.3402	4.0866	5.2464	4.2157	8.0764	3.9891	4.0072	4.272	4.1969	5.076	4.373	5.1659	5.0535	8.1616	4.211	3.9946	4.1779	4.6792	5.193	4.3771	5.0295	3.7004	4.6803	5.1227	8.2465	4.1603	5.3338	5.4621	6.1581	4.749	8.2025	5.1615	3.8084	4.862	3.9212	5.4896	3.2898	4.7897	5.8765	10.9801	5.5419	4.7361	6.3823	4.9919	4.7629	8.0971	5.2434	3.3391	5.2192	5.0518
PF3D7_0712300.mrna1_1	PF3D7_0712300.mrna1_1;854	854	5.6733	4.9059	3.9837	5.5021	3.1326	6.1256	4.9141	3.7856	3.2203	6.6267	5.6209	4.4039	5.2521	0	4.464	6.1114	5.2843	4.2296	4.5435	4.3455	4.9699	4.3045	4.6854	9.0246	4.6264	5.4162	4.3262	4.1787	5.5441	5.8547	5.7315	2.8758	9.172	5.009	5.5081	4.0781	1.8639	4.5223	7.8133	4.5329	2.969	4.9269	4.7819	4.1627	5.0224	5.5236	4.2517	7.2888	3.2675	2.3923	4.7268	4.9293	6.0477	4.3226	4.7425	3.5198	5.1819	5.1064	6.4398	4.9369	4.6118	6.2572	5.6141	5.2357	7.9297	4.9837	4.4496	4.5832	4.1898	5.0277	3.4195	5.6436	5.3954	4.7698	5.3349	4.8625	7.3276	3.6427	4.5777	8.2764	5.3757	4.7214	5.1727	5.0695
PF3D7_0712300.mrna1_1	PF3D7_0712300.mrna1_1;855	855	6.0468	4.7882	4.8017	4.9059	4.6724	5.1667	5.6112	3.6005	2.2928	5.3677	3.852	4.3554	4.8875	5.093	5.6656	5.1276	4.6792	3.0959	4.7015	4.5392	5.3547	5.8339	5.3208	6.6578	4.6088	2.0772	4.4101	4.1715	4.8222	5.9572	5.8785	4.121	6.2785	5.3961	4.3971	4.859	2.9964	4.4757	6.7723	5.6441	3.1043	5.3334	5.0444	3.5059	3.5789	5.6851	4.8895	6.4116	4.8699	4.7908	5.157	4.3632	1.7991	5.3395	4.8089	4.5699	4.4989	4.9819	5.9667	5.8125	5.1181	5.3082	4.4012	4.144	7.2972	6.4864	4.4323	5.2238	4.0798	5.0514	4.2196	4.975	4.7252	5.3067	3.9059	4.6588	6.1373	5.8926	5.3063	8.0459	6.3169	3.5656	3.9919	4.7913
PF3D7_0712300.mrna1_1	PF3D7_0712300.mrna1_1;856	856	5.6775	5.3459	4.565	4.6241	3.729	4.9823	4.7719	4.7803	2.858	6.6385	5.0018	4.6106	4.3547	1.9336	5.0858	6.007	5.2795	5.3558	5.1791	5.3212	5.7104	4.1424	5.0913	5.2338	4.3406	4.3413	4.1827	5.121	5.2513	5.7203	6.3112	4.8836	4.851	4.5987	4.4594	2.7929	4.3667	3.957	4.7756	3.6826	4.1318	4.4957	5.288	2.26	5.044	6.0201	4.464	4.5198	3.254	3.8166	5.1969	5.3237	3.9855	4.706	4.5329	4.1779	4.7714	4.9551	5.4101	6.3306	4.7312	5.6061	6.4553	5.4912	7.9038	5.6594	4.5354	5.2203	4.4938	4.4209	4.8885	5.0126	4.7065	5.5264	4.851	5.2184	6.954	6.6349	6.0067	8.2389	6.3306	3.5135	4.5898	5.5774
PF3D7_0712300.mrna1_1	PF3D7_0712300.mrna1_1;857	857	5.5267	4.9722	3.441	5.86	3.7939	5.479	5.3851	2.6485	5.2713	4.4283	3.4803	4.3583	4.1481	3.269	4.8777	5.5738	5.2491	3.2943	4.6346	3.4893	4.4522	2.905	5.1027	4.8186	5.0665	5.323	3.2265	5.126	4.5717	5.7655	4.466	2.4751	5.3712	4.9141	5.2157	3.9561	3.8207	3.9919	5.5248	4.0161	3.903	4.067	4.3248	3.6656	4.7655	4.1803	4.6645	5.0892	4.9355	4.5692	4.4581	2.7115	4.6398	4.0479	4.4621	5.054	5.2176	4.0215	5.3992000000000004	4.1202	4.408	5.9882	6.8502	5.1185	6.2731	5.5444	3.9588	4.7334	3.6554	5.2728	5.0321	4.1391	5.1779	4.645	5.9222	5.3434	7.2188	6.6876	4.7814	6.7306	5.6596	2.9411	4.742	7.4164
PF3D7_0712300.mrna1_1	PF3D7_0712300.mrna1_1;858	858	5.671	5.3103	5.1102	3.9533	4.7219	5.7947	4.9141	4.6282	4.8237	6.62	5.5622	4.5595	3.9011	3.3334	4.6311	4.5589	5.2787	4.5686	4.488	4.3154	6.1075	6.4761	4.2987	4.3183	5.1779	4.7618	3.6288	3.3132	5.6456	6.2716	6.0299	2.3248	5.3288	4.8079	4.2172	4.5404	4.8738	5.1481	5.2931	4.2563	4.2824	2.6713	5.2304	4.6513	3.7991	6.3266	5.1069	5.1428	3.6633	4.7618	8.9504	6.3397	4.3038	5.2739	6.9998	4.0755	4.6206	5.029	5.3151	4.9117	5.2418	7.3763	6.7195	5.384	5.1922	6.4984	4.6707	4.843	5.2203	7.9608	5.0241	5.6343	6.6387	5.3172	6.1287	5.2407	7.6032	7.0169	5.6971	5.4326	4.7538	3.2449	4.5509	5.2273
PF3D7_0712300.mrna1_1	PF3D7_0712300.mrna1_1;859	859	6.7114	6.7028	6.5185	5.9148	5.8058	5.9948	6.1835	5.6943	5.9959	7.8683	6.8863	5.7255	5.2836	5.7371	6.2252	5.5401	4.9914	4.431	6.8915	5.6097	7.1435	7.1939	6.0607	6.074	5.6462	6.6273	5.3096	5.8999	6.0488	7.1648	8.0926	3.9241	5.8374	6.4388	4.6188	3.5534	6.1252	6.3416	6.4199	6.6014	5.5795	3.1938	5.4333	6.6499	7.5902	7.1656	6.6768	6.6767	6.0794	4.3154	5.8992000000000004	5.8545	7.3855	5.9016	6.3143	5.375	4.5546	6.3602	5.3937	4.5886	5.2028	5.9928	6.0648	5.3576	5.1181	4.8615	4.1194	4.9212	4.9841	7.7648	7.9551	6.2882	8.5018	6.1272	6.9275	7.3478	8.1744	7.6503	6.3878	5.9809	6.0272	6.5975	5.7181	5.7562
PF3D7_0712300.mrna1_1	PF3D7_0712300.mrna1_1;860	860	6.353	5.546	5.6862	5.9155	3.2141	5.6707	4.7474	3.3923	3.3205	6.9541	2.852	4.1018	5.3639	1.9146	4.4087	5.2858	4.627	8.9467	3.942	4.9131	5.5301	5.1526	5.5509	11.217	5.3635	3.8777	5.2012	3.6369	5.3049	5.6462	4.7634	5.0535	10.8631	5.0369	5.153	5.6531	3.6982	3.359	5.3551	3.3001	5.0426	3.9193	5.7562	2.7866	5.9001	5.5653	5.5367	5.2242	5.2795	3.8629	5.1457	4.9406	5.3625	4.6656	4.6887	5.8743	5.1675	7.1541	6.3605	4.6094	4.5999	6.5037	7.1361	5.5091	5.5014	5.1906	4.856	4.7398	4.2219	6.1144	4.9083	5.8169	8.6331	6.2628	4.4751	5.7716	7.6976	7.0217	4.9509	6.273	5.0976	0.4647	6.0121	4.5928
PF3D7_0712300.mrna1_1	PF3D7_0712300.mrna1_1;861	861	5.6109	4.8758	5.1906	7.2345	4.6064	5.1755	5.0076	4.6932	2.5008	6.1552	4.6859	4.6259	6.052	4.6106	5.1081	4.8851	6.1522	4.2396	5.1114	4.8465	5.5426	3.7782	4.6502	6.5653	5.5382	5.353	3.2403	4.857	5.021	4.7043	5.1934	2.1795	5.5774	5.5786	5.7098	3.8758	6.029	4.1827	5.6957	4.347	4.4568	4.6882	4.9964	4.3937	3.4515	6.8777	4.7382	5.4376	2.9467	4.85	6.3633	5.0819	4.7317	5.2664	5.5521	6.9162	5.1231	4.189	7.5362	4.5632	5.4097	6.2236	7.7273	4.7442	2.9355	6.3172	4.8699	3.5993	4.3827	5.9722	4.4449	4.9126	3.8258	7.3189	6.5354	6.0235	7.6444	7.9248	5.0005	5.06	5.1102	3.0356	4.8555	4.2615
PF3D7_0712300.mrna1_1	PF3D7_0712300.mrna1_1;862	862	6.8497	4.4854	3.9662	4.854	3.5632	4.7148	5.5248	5.1607	6.1305	6.4832	4.7975	5.5163	4.3512	3.9662	5.3607	4.1803	6.6696	3.5385	5.3284	4.1779	4.9184	4.9093	4.1898	6.0719	5.2415	5.558	4.0126	4.5862	5.2149	5.8977	6.0575	1.7485	6.1703	7.2867	5.4767	2.9298	6.261	4.4835	6.9702	4.0347	4.204	4.7203	4.2683	4.2743	4.6247	5.8804	5.9081	6.5384	3.5435	4.6758	7.1057	4.0009	3.9345	5.487	5.7051	5.9639	5.673	5.0496	7.3161	4.9495	6.6528	6.5326	8.327	4.441	6.013	6.2856	4.7247	4.7241	5.5226	4.888	4.6011	5.3607	5.8642	7.7051	5.383	6.308	7.8747	7.6031	5.1383	6.3349	6.5794	4.0036	5.7442	5.3702
PF3D7_0712300.mrna1_1	PF3D7_0712300.mrna1_1;863	863	6.0749	6.2651	4.466	1.5211	5.3851	5.3878	5.6129	5.2596	6.2282	6.094	3.5008	5.2513	4.2165	3.3176	4.5229	5.2758	7.194	6.779	4.9754	5.8412	6.5788	4.7436	3.8817	6.377	5.7674	5.3951	5.3878	4.6769	5.6153	7.0711	5.5444	2.6229	6.7947	5.9126	4.861	5.3374	7.377	5.8634	6.7467	5.1747	4.3632	7.024	5.3143	3.7687	4.6058	7.4683	4.2055	6.4472	4.3896	4.2957	6.9725	4.408	4.1391	6.5217	4.7835	7.4062	5.0717	6.5334	8.4261	5.6179	5.9371	6.5367	9.2699	6.5262	5.5595	6.3766	5.8472	5.2931	4.3384	4.8654	5.4738	4.0531	7.6783	8.517	5.85	6.4499	8.2393	8.272	5.306	5.9925	6.7159	5.1252	5.3823	5.6559
PF3D7_0712300.mrna1_1	PF3D7_0712300.mrna1_1;864	864	6.9666	5.4774	4.701	4.7021	3.706	5.647	6.0398	7.0512	5.3899	7.1272	4.2979	4.9713	4.8792	3.0374	4.9193	5.2016	7.2277	5.7247	4.067	5.3338	6.4769	4.0772	4.9565	6.5364	5.9759	5.55	5.732	4.848	5.5182	7.157	5.4165	4.0841	6.3743	6.6456	5.1276	4.9937	5.2735	5.1148	6.9551	3.839	5.3341	4.5552	3.842	3.6656	3.5692	6.4962	5.7879	7.3672	5.3038	6.6799	7.0406	5.7876	5.546	6.1459	5.2563	7.03	4.9649	6.2817	7.5082	5.3143	5.9823	6.5489	9.8352	5.366	5.2784	5.0858	5.067	5.8694	4.6223	5.3237	4.8639	6.2196	6.6427	7.5702	5.1342	5.7631	8.3661	8.5049	6.234	6.6854	6.4846	5.1623	5.9919	5.6126
PF3D7_0712300.mrna1_1	PF3D7_0712300.mrna1_1;865	865	5.9916	5.4259	4.6135	4.8227	4.846	4.9317	6.1922	6.7462	4.1334	6.9748	6.0157	5.6132	4.354	2.903	5.5674	5.2563	7.212	4.3785	4.9345	5.5182	5.5002	5.5948	5.9869	4.6826	5.3487	5.2196	5.3593	4.8334	5.5457	6.7893	5.4107	5.5844	5.6522	6.0424	5.4232	4.682	4.3785	5.6259	6.9459	4.7268	3.5981	3.6656	5.7764	4.3667	4.4764	6.3988	5.7252	8.4241	4.0959	4.9602	8.0552	4.6769	4.382	5.2028	4.7447	6.3069	4.3757	6.7302	6.7584	4.5928	6.5336	6.9505	9.3427	4.6656	6.06	5.1997	5.2215	4.1506	6.6745	4.9579	5.9371	5.6264	7.0888	7.1781	5.2828	6.8336	8.2827	8.7896	5.7514	6.5122	6.2038	4.4067	5.7203	6.2677
PF3D7_0712300.mrna1_1	PF3D7_0712300.mrna1_1;866	866	6.204	5.8417	5.2304	5.6232	4.06	5.7173	7.7148	8.8566	5.6188	7.3807	5.464	5.1579	5.0798	4.1691	5.3621	7.7089	8.8298	6.2683	5.2965	6.189	6.1156	5.1114	6.005	5.2544	5.3597	4.9241	5.6611	4.8812	6.4603	6.6796	5.5075	5.5567	5.1611	5.2292	5.3323	5.8812	7.6022	5.2071	7.49	3.8156	4.211	5.7955	4.9551	4.9514	5.374	6.4318	5.5311	7.9294	4.4195	4.9236	8.2576	6.5013	6.1445	6.4886	4.669	5.2157	6.2186	7.4353	6.5673	5.4336	6.4418	6.8348	9.4857	5.2612	6.1092	5.5564	4.5801	6.1052	7.9576	5.193	5.2887	5.7727	8.1544	7.2761	5.8848	5.8679	8.3775	8.5621	6.08	6.6788	5.8775	5.2627	5.5429	7.2643
PF3D7_0712300.mrna1_1	PF3D7_0712300.mrna1_1;867	867	6.6996	5.2437	4.9832	5.1807	4.2365	6.2302	7.6641	9.4514	6.3257	7.4911	5.2411	6.4373	5.1206	6.1876	5.6851	6.6907	9.6776	6.47	5.1152	5.8374	6.2793	5.3837	6.1379	5.8281	5.4026	6.5954	4.7334	5.0431	6.7918	5.9715	6.4898	6.1334	5.6473	6.1659	6.3475	5.5792	5.0076	5.9514	8.1106	3.851	4.9523	5.2024	6.6803	4.6696	5.9614	6.0749	5.0579	8.3064	4.7565	5.8359	10.6228	7.2931	3.6531	6.1483	4.3743	4.6571	8.6389	8.2656	8.6097	5.1711	7.0239	7.1797	10.6875	5.6144	5.7811	5.2133	4.5638	5.6559	10.6415	6.2242	4.6282	7.7895	8.6149	8.5606	5.3512	6.3183	8.8155	9.214	6.2566	6.5647	6.8329	5.3978	5.8994	9.2174
PF3D7_0712300.mrna1_1	PF3D7_0712300.mrna1_1;868	868	6.6894	5.9038	5.5382	5.4236	8.3813	5.2494	6.6502	8.0904	7.3042	7.2391	7.0986	6.801	4.4867	6.848	5.6401	5.3646	8.4417	5.963	4.488	9.623	5.6837	5.2854	5.826	6.4995	6.2232	4.3604	5.8245	5.0841	9.1872	6.7067	5.5601	4.7268	7.0291	6.3738	4.8248	4.1489	7.3798	4.6076	5.9748	5.1579	5.7874	7.9655	5.8192	5.1942	6.3138	7.3276	5.3775	5.5033	4.0027	5.4709	5.5616	5.9491	3.1731	6.415	7.174	4.4033	6.1785	8.6146	6.2502	5.7737	5.3041	6.5521	12.949	5.7301	4.3681	5.7123	4.0117	6.1977	4.7634	7.2152	6.4875	5.6792	9.8876	5.8652	5.7751	5.189	8.1621	12.2908	6.3983	5.5801	5.9277	5.155	7.5521	5.1069
PF3D7_0712300.mrna1_1	PF3D7_0712300.mrna1_1;869	869	6.8104	6.5705	5.04	6.0286	6.2957	6.2298	7.564	8.6105	6.4308	6.2034	5.6044	6.7968	6.4096	5.6582	6.6337	6.0208	8.9486	7.2154	5.0841	8.4072	8.2184	5.9231	6.5111	6.8574	5.4774	5.602	4.7634	4.3834	8.4929	8.2171	6.9631	5.4356	7.3562	6.1283	4.7814	5.4436	8.5414	5.6999	6.5733	6.0343	5.4189	7.9697	5.3775	5.0849	6.547	5.7944	6.0065	5.5595	2.5993	6.7658	5.2574	5.8718	6.283	5.8975	7.4976	6.1705	5.6938	8.8135	6.1344	5.2327	6.1262	6.0682	12.7145	6.6709	3.8115	6.1657	4.856	6.1973	9.1328	7.2895	5.3212	5.8074	9.3168	6.7189	6.9235	5.9376	7.9353	12.22	5.9738	6.8244	7.3225	5.2772	6.4348	8.6104
PF3D7_0712300.mrna1_1	PF3D7_0712300.mrna1_1;870	870	6.7609	6.5648	4.1914	5.9715	6.5948	5.3906	6.3863	8.0567	7.1633	7.4863	4.7317	6.1983	6.6621	6.0862	5.8497	5.5668	7.8959	5.9805	5.6326	9.5568	5.6764	4.1723	9.2443	5.9449	5.6328	5.1014	4.7655	5.0076	9.2234	6.7833	6.8988	8.3637	6.5477	5.5904	5.5091	6.1502	5.8339	5.6156	6.1926	5.2396	5.3604	4.9406	5.5807	4.3234	6.1135	4.4128	5.9071	6.1391	5.0139	6.514	5.9549	5.6901	5.7682	6.1701	8.5534	5.5487	5.7407	7.1444	5.2735	5.5741	5.3205	7.5069	7.8758	6.4764	6.8966	7.0201	4.0312	5.6716	6.105	8.2126	4.7148	5.5892	8.4915	5.6851	6.0529	5.8831	8.1629	6.0115	6.8858	7.4315	5.4828	5.749	5.7195	6.3012
PF3D7_0712300.mrna1_1	PF3D7_0712300.mrna1_1;871	871	8.0256	5.4738	5.0041	6.15	7.0883	5.8924	7.2481	8.9089	7.7979	7.7944	5.7884	7.8741	6.0101	6.4828	5.9891	5.2858	8.7164	6.7818	4.9946	8.8027	7.7647	6.4561	7.6098	5.7131	5.4383	6.2928	4.8929	4.8022	8.4484	7.1835	6.8814	8.6704	5.8122	6.4481	7.5052	5.434	6.2348	5.7186	5.7255	3.4906	5.2211	5.3583	6.4691	5.0409	7.9334	4.8704	5.5497	4.565	5.2589	5.6378	6.2355	6.3632	5.9937	6.3842	7.0884	5.0548	6.399	9.4821	4.8753	6.2057	5.6817	7.0558	5.8895	5.5447	5.1404	5.6904	5.2976	5.8037	5.6996	6.8771	4.3096	6.4141	10.2226	5.8904	5.2407	5.5898	8.6211	5.6862	6.6897	6.6922	6.416	4.9644	6.7442	6.3963
PF3D7_0712300.mrna1_1	PF3D7_0712300.mrna1_1;872	872	7.3842	6.0522	5.2563	6.2494	7.1873	5.9639	6.4655	7.4704	6.6346	7.4151	5.7098	7.3406	5.565	5.3875	7.1535	6.1087	7.4296	7.3306	5.4158	9.2439	8.2572	7.1806	6.0689	5.6662	6.027	5.6094	4.9937	5.966	8.7298	7.2643	7.8021	5.5364	6.0951	5.8649	7.6651	4.2334	7.3357	6.673	5.9649	5.1293	5.4816	6.53	7.43	5.1135	6.1683	4.9298	6.7558	5.4084	7.2085	6.0496	5.756	7.3754	5.2365	5.9819	6.3957	5.2487	5.7975	6.6492000000000004	5.9162	5.7434	6.1574	7.1866	6.1245	5.7554	5.4938	5.5037	6.6901	6.456	5.7315	5.9359	4.641	6.4291	8.3206	6.0135	6.4281	6.2733	8.0978	6.1158	6.3535	6.3001	6.9764	6.8617	7.3976	6.1024
PF3D7_0712300.mrna1_1	PF3D7_0712300.mrna1_1;873	873	8.2529	8.0857	5.4806	5.5629	6.6541	5.7821	6.1995	3.4289	5.8897	8.5027	5.9246	6.7056	5.5901	4.8237	5.7087	6.8144	5.5059	6.8942	5.9809	8.1453	8.2057	6.8884	5.545	6.242	5.433	6.4933	5.99	6.2155	8.7536	6.7156	6.5735	5.5497	6.5953	5.6851	8.1045	4.8298	6.7162	6.1661	6.5168	5.9062	6.1489	7.3728	5.5835	5.5292	8.531	6.1882	6.5179	6.2475	6.3361	5.5239	5.4741	5.7145	7.5067	6.8556	6.2155	5.435	5.3434	6.1637	5.6035	5.9371	8.7435	6.5531	5.9575	6.3085	4.5993	6.8364	6.2197	8.2014	5.8181	6.31	5.0997	6.4229	8.4165	5.4822	6.3752	8.1083	7.6736	6.0237	6.3034	6.267	6.503	4.9246	7.9106	6.8707
PF3D7_0712300.mrna1_1	PF3D7_0712300.mrna1_1;874	874	6.0041	5.6798	5.1623	5.2095	3.756	4.7745	6.1735	5.7793	4.1906	7.2042	8.4522	5.4232	5.2028	3.859	5.3646	6.2636	6.1191	4.3016	6.1991	6.9322	8.5729	6.1162	5.2861	6.7225	6.4652	7.2216	4.2334	5.1875	7.0435	7.2256	7.0469	2.6668	7.2063	6.3614	8.5445	4.2196	5.8331	6.2139	4.8253	4.306	5.246	5.0613	4.9458	5.238	5.9243	7.0812	5.7592	5.1424	6.5604	5.1272	5.4396	6.8757	6.2213	6.477	5.0188	4.7197	5.875	6.0018	5.4124	5.2157	6.8686	9.678	5.9383	5.1514	4.1538	5.2219	4.7981	6.4182	6.5699	5.7425	5.2284	5.7814	7.4321	5.0879	5.5916	6.489	9.0385	5.6747	6.5236	5.6761	5.9095	5.5668	7.4661	8.0634
PF3D7_0712300.mrna1_1	PF3D7_0712300.mrna1_1;875	875	6.8269	5.408	5.0144	5.3951	5.1763	4.8595	5.9423	5.3248	4.5097	7.2955	5.0909	7.4748	6.0038	1.5753	4.986	5.9773	5.5478	4.3597	4.9236	6.6362	8.8569	6.4894	4.8022	6.7281	6.6743	7.2039	3.9782	4.8166	7.0087	7.537	6.2668	3.5969	6.8722	5.8765	8.4253	5.155	5.07	5.9885	5.5138	4.5558	5.0755	4.582	7.3277	5.1089	5.8997	4.5292	6.9545	6.0533	6.67	5.3642	6.017	7.0234	6.383	5.796	5.6747	5.0488	6.1977	6.1453	5.2357	4.9155	6.3266	10.048	6.8616	5.9001	7.028	5.7602	4.8181	6.4128	6.4746	5.6061	4.7203	5.6299	7.2327	5.128	6.0518	5.4692	9.9092	6.1052	6.4691	6.057	5.3906	5.7565	7.0019	6.6185
PF3D7_0712300.mrna1_1	PF3D7_0712300.mrna1_1;876	876	7.193	5.4492	6.2359	6.0712	4.6622	5.7602	5.5125	5.9789	4.6633	6.8329	5.4067	7.1207	6.2228	4.0548	5.5641	6.1701	5.9971	6.1402	4.854	6.9153	8.9794	5.7655	5.8785	6.9239	5.8777	7.3677	5.3427	5.1218	5.4459	8.363	5.68	3.1391	7.7987	6.1064	8.7554	5.2059	5.5056	6.9624	6.4946	4.2063	5.1243	4.8797	7.5724	8.1667	7.034	5.5491	7.1158	5.9477	5.9086	6.2263	6.8694	6.9742	6.556	5.5717	6.8798	4.9537	4.1562	7.0871	5.8133	5.9001	10.3991	9.3346	6.9874	6.2841	6.1707	5.8948	4.8043	6.5021	7.0542	7.5092	5.8081	5.55	8.3835	6.1687	4.9796	10.1974	9.1914	6.8723	6.9881	6.5426	6.2534	4.7404	7.6753	6.7727
PF3D7_0712300.mrna1_1	PF3D7_0712300.mrna1_1;877	877	6.966	5.5616	7.9022	5.7876	3.7592	5.8941	6.1212	4.1707	6.0853	7.3539	6.3796	7.0131	5.8006	4.8079	6.1912	5.3452	6.2871	6.26	5.3944	7.2144	8.439	8.0199	5.0866	7.658	6.5003	7.6101	6.7568	6.3282	7.2362	8.7713	8.0424	5.51	7.2654	6.888	8.681	4.1243	5.479	6.839	6.6779	5.954	6.7003	5.4902	6.9388	8.3724	5.9609	6.3167	7.6611	5.6901	7.6484	6.2726	6.9695	6.5045	7.4965	7.2964	6.684	7.2712	5.087	5.7458	5.875	6.7721	8.9411	8.1517	7.5348	7.1023	6.2617	5.7159	5.7485	7.631	8.1054	7.0213	6.5898	5.4033	8.0977	5.9665	7.4385	8.9688	7.3537	6.8183	7.4628	6.8819	6.3612	4.9607	7.925	8.4392
PF3D7_0712300.mrna1_1	PF3D7_0712300.mrna1_1;878	878	8.111	6.4987	6.4648	6.7857	5.8063	6.4691	7.3847	6.4944	6.3016	7.724	6.0402	8.0707	6.65	5.7482	6.1342	6.2093	7.08	6.2922	6.4426	8.0961	6.0352	7.1762	7.1247	5.9982	6.2885	6.8497	6.6649	6.2547	8.3584	7.5367	7.0079	7.1133	7.2965	7.0383	6.8343	5.7936	7.982	7.4739	6.7152	6.6675	7.9821	6.535	6.5127	7.3963	6.6913	7.2869	8.1674	6.7378	6.6812	6.976	6.9211	6.8026	8.1785	7.2247	7.0555	6.28	5.8936	6.8441	6.6892	7.9454	7.9576	7.0786	7.183	7.7063	8.4387	7.0097	6.6717	8.0225	7.7938	7.2274	6.0997	7.5005	8.0501	7.0369	7.892	7.615	6.908	7.356	7.2669	8.2083	6.56	6.5735	7.7267	8.2919
PF3D7_0712300.mrna1_1	PF3D7_0712300.mrna1_1;879	879	8.2902	5.998	5.9957	6.0654	5.8217	5.8999	5.5232	3.8166	5.6188	7.5055	5.6616	6.1647	6.7901	4.0197	4.9547	6.1473	6.8601	4.6685	6.2453	8.3356	6.6933	6.8343	6.9322	6.7542	5.9174	5.8552	7.1791	5.935	8.2455	6.2815	6.8421	8.4458	6.5635	5.431	5.5798	6.4532	5.735	7.0816	6.5857	5.2071	7.6092	5.1807	5.9467	6.2001	6.6798	4.6282	7.473	5.4912	6.4067	6.0738	7.1407	6.8425	7.3023	6.3176	5.7874	5.7756	5.6525	6.8562	6.4016	8.7913	10.1189	6.8474	6.9135	6.0646	6.833	6.3286	5.6162	6.6931	8.3668	5.8652	6.21	3.5534	6.9168	6.3696	9.2101	9.9512	7.4747	6.5444	6.5914	7.2514	5.6999	6.4341	7.2897	8.4831
PF3D7_0712300.mrna1_1	PF3D7_0712300.mrna1_1;892	892	7.1497	5.861	6.5415	7.0983	5.709	6.1651	5.5286	5.5125	5.6308	7.1574	6.2521	6.0555	7.086	3.4114	5.6294	5.7565	5.9516	6.5824	5.0613	8.6288	6.3318	6.7797	5.2724	8.6825	8.1449	6.0697	8.206	6.0685	8.1443	8.4748	8.2295	4.5084	8.5029	8.8015	5.9062	7.9403	4.2705	5.6982	6.0369	5.4699	4.8495	5.2739	5.5871	6.603	6.2313	4.7991	6.8634	6.8845	5.6935	11.0773	6.071	5.9023	5.9619	5.6893	5.3519	5.36	5.2979	6.682	5.6496	6.1083	6.8013	7.3209	6.7958	6.9707	8.7709	6.6456	6.2716	7.2931	9.9052	5.9174	6.971	5.9376	7.1383	6.8959	6.5303	6.5699	7.7914	7.2255	7.1162	9.1988	6.5328	6.0477	7.913	9.9599
PF3D7_0712300.mrna1_1	PF3D7_0712300.mrna1_1;893	893	7.5908	5.9234	6.3514	7.0458	4.4647	5.8215	5.1703	5.6536	5.098	6.9869	5.8122	4.9991	7.5101	4.4647	5.6915	5.4909	6.2672	6.29	5.4472	7.8693	6.062	6.5641	6.2267	9.5368	5.6326	6.6061	4.6323	6.3334	7.9336	7.368	6.8167	5.4535	9.439	7.1337	6.0264	5.3096	4.8856	5.8994	5.5515	4.926	4.479	5.0794	6.1309	6.1952	6.9864	5.1787	6.4411	8.1062	5.3733	11.314	5.4715	6.3246	6.6556	6.1249	10.2758	5.5053	5.3981	5.541	5.6545	6.9529	6.7036	8.2089	5.8099	7.3648	6.0376	5.8311	5.7647	6.0757	10.9079	7.1717	4.1835	4.2296	6.6212	7.6403	5.0738	6.6598	8.7982	6.2388	7.7106	6.9446	5.8746	6.3454	6.9174	10.9767
PF3D7_0712300.mrna1_1	PF3D7_0712300.mrna1_1;896	896	8.5214	6.9671	8.7741	7.1732	8.545	6.6051	6.2168	7.2385	8.721	9.0149	6.3547	7.7297	6.6943	8.3574	5.8936	4.9021	7.0481	5.9357	7.5342	6.9376	9.2648	6.2329	5.6238	8.186	5.8931	4.9616	4.9212	6.2559	7.1056	8.6779	7.4696	4.2087	8.0242	5.581	5.5774	4.7306	5.6232	5.8301	7.5479	7.3611	5.7861	4.706	5.6044	6.471	6.7605	7.3475	6.4038	6.5278	4.6005	13.459	5.126	6.0974	6.0372	7.4758	11.0695	6.8305	7.0111	8.1358	5.9934	5.5494	6.062	8.0969	6.7373	7.7758	6.5904	5.4902	6.6407	6.2774	5.6974	9.7009	5.5829	7.163	9.2388	6.9741	5.7692	6.0725	8.95	7.3484	7.8161	6.8736	6.3372	6.5487	6.4555	6.4038
PF3D7_0712300.mrna1_1	PF3D7_0712300.mrna1_1;897	897	8.9966	7.7313	6.7021	6.9562	7.4248	7.0248	6.2555	5.2036	7.8992000000000004	8.9777	6.5753	7.118	6.1181	7.5844	7.0352	6.0279	6.0906	5.5883	10.5246	6.8401	9.7114	6.9538	6.0009	8.7525	5.8306	6.4617000000000004	5.7905	9.0699	7.1853	8.6646	8.6494	4.8997	9.2246	6.7027	6.6372	5.7684	5.575	6.3322	7.8638	7.31	6.106	5.3487	6.4351	8.0347	8.2919	7.6046	7.2776	7.796	7.2912	13.3878	6.8169	6.0259	7.1146	7.7323	11.2315	5.4992	9.8148	7.8673	6.035	5.2551	5.9338	7.9659	7.1002	8.6041	7.0658	6.021	6.6618	6.5076	6.0199	10.0591	7.9349	11.5963	8.1354	6.5337	6.2904	7.1159	8.9074	6.6961	8.1934	7.8515	6.5267	5.5295	7.2156	5.6232
PF3D7_0712300.mrna1_1	PF3D7_0712300.mrna1_1;898	898	7.9486	8.2531	5.9004	6.2653	6.9404	5.5497	5.7189	5.2593	6.8218	7.7857	5.6447	4.5904	6.5962	6.724	5.7142	5.6421	6.3072	4.541	3.855	6.3959	8.0944	3.5336	6.2735	8.2242	5.2769	5.9189	4.6809	5.09	6.0237	7.684	5.8402	5.9255	8.1949	5.7024	5.3208	3.6859	4.5619	5.6848	6.9059	7.8609	5.7544	4.8369	6.5896	5.7178	6.5677	6.0572	5.3248	6.2184	5.1056	12.6583	5.2817	6.4217	4.5122	5.6668	11.3212	5.3816	6.9971	7.2405	5.7192	5.3947	6.0345	6.5043	6.846	6.3625	6.2246	5.8245	5.4712	5.9844	5.9215	10.125	4.9639	7.1711	7.6894	6.054	5.2145	6.1635	7.7055	7.2413	7.5248	6.3151	5.8755	5.6459	6.6206	5.6378
PF3D7_0712300.mrna1_1	PF3D7_0712300.mrna1_1;899	899	7.4627	8.4468	5.375	6.1823	6.8277	5.8384	5.2192	4.6531	5.8265	8.1972	5.1027	5.4482	6.1677	7.4096	6.3823	4.9681	6.4439	4.3413	5.1526	6.0281	8.3601	5.3494	9.039	7.4947	5.4406	5.6904	4.3031	4.2456	5.96	7.5962	6.8013	9.7038	7.8582	5.7666	5.3252	4.8237	4.5789	5.9267	6.875	7.8822	5.8263	5.4634	6.4718	6.0197	7.4203	6.3391	5.5984	6.281	5.2668	12.8022	5.8179	5.8402	5.0755	6.3352	10.517	4.9122	7.4065	7.3569	5.1635	5.591	5.2672	6.4643	7.192	6.4994	5.4141	6.2782	4.6282	6.7362	5.1989	9.7019	4.975	7.7244	7.9783	5.5795	5.8255	5.1615	7.3271	6.7818	6.8643	6.334	5.5204	5.3923	7.2683	4.9533
PF3D7_0712300.mrna1_1	PF3D7_0712300.mrna1_1;900	900	8.0823	7.9144	5.7054	6.5868	5.8926	6.1385	5.8273	6.357	5.235	7.737	6.1408	12.4792	5.8006	5.844	5.0866	5.5466	7.4196	4.9768	5.2137	5.7753	9.6512	6.1264	8.0819	8.8011	5.7109	4.8192	3.9523	5.2593	6.2566	7.4048	7.9367	7.9177	8.1992	5.4366	3.8217	3.5705	4.7866	6.5696	7.2708	7.437	5.4423	5.9986	5.9418	6.4576	7.161	5.8347	6.8218	6.8727	4.5148	12.5384	5.3872	6.5455	5.1014	7.9048	10.9602	5.1214	6.8454	7.6573	5.1687	5.591	5.9167	7.1196	6.7931	6.6493	6.3707	6.4461	5.1906	5.9871	5.9236	9.9707	5.3554	7.4939	8.1957	6.5641	6.7151	5.922	8.1232	6.6007	7.0407	7.095	6.6576	5.0321	6.8372	5.3712
PF3D7_0712300.mrna1_1	PF3D7_0712300.mrna1_1;901	901	7.11	8.0284	5.9998	4.8684	5.5423	5.5847	5.2141	5.1473	4.433	7.9171	5.6868	5.6363	5.2623	5.1027	5.7861	5.9021	6.0807	4.7845	5.4413	6.0695	6.4271	5.3313	8.8764	5.5033	5.2642	4.5711	4.1659	4.645	6.7362	6.1627	5.1819	9.6102	6.4459	6.5538	5.0201	3.839	5.1981	4.6064	6.5644	7.146	5.7538	5.0418	6.115	5.1831	6.2342	3.9846	4.2418	6.334	5.5398	12.0587	4.3176	5.904	4.6764	5.6395	9.3262	4.4182	7.4483	5.6273	5.4883	5.6879	5.2832	6.3507	7.2228	5.9486	6.2415	5.2642	4.5975	6.7958	5.6682	9.0361	4.8485	7.7131	7.1635	5.7452	6.8761	4.9955	7.8551	6.4346	6.1206	7.0461	5.9269	3.8679	7.169	5.7942
PF3D7_0712300.mrna1_1	PF3D7_0712300.mrna1_1;902	902	7.1201	6.7757	5.5723	5.1094	5.6064	5.281	5.0682	5.8768	5.7369	7.7714	5.6845	5.285	5.8435	5.3782	6.2165	4.9932	6.0402	5.0378	3.4893	6.2858	6.3145	5.025	9.9253	5.9112	6.5965	4.7236	4.7981	4.7219	5.6533	6.7397	7.1685	10.4399	6.2294	6.9319	5.033	4.3847	5.0963	4.673	6.8628	6.4391	4.1795	5.2551	5.5922	6.2197	6.2508	4.8048	5.6433	6.3681	5.7703	12.312	5.6843	5.9495	4.1961	6.0715	10.3547	4.1851	7.2025	7.6149	4.2743	5.8329	5.7703	6.9762	7.1889	5.9959	6.0885	5.7692	1.5261	6.0892	7.6803	9.7155	4.5478	7.4361	7.6982	5.9115	6.7768	6.2523	8.013	7.8113	6.5733	7.3891	6.7721	4.8615	6.7184	8.3099
PF3D7_0712300.mrna1_1	PF3D7_0712300.mrna1_1;903	903	7.8095	9.4363	5.0347	6.5354	5.5062	6.6648	5.9491	6.1621	5.6288	7.503	6.3438	6.9722	5.2346	6.8021	6.7469	5.946	6.8495	4.4182	5.5677	6.0697	8.4892	6.029	10.2504	8.528	6.545	5.2502	4.9621	5.4036	6.1546	8.3059	8.1158	9.3489	8.2788	7.6477	4.5558	5.1735	5.3165	5.8316	7.3809	8.8481	5.1663	5.6542	7.8846	8.6458	6.8831	6.9113	6.3723	7.5984	4.9307	12.5416	6.2598	6.9536	5.9279	6.1006	9.4768	4.9946	7.6553	6.8575	7.8323	6.1152	6.0431	6.2933	7.5807	6.2909	6.944	5.6302	5.8086	7.2628	7.7448	9.5081	7.4588	8.3608	8.5734	8.1761	7.2042	6.605	7.8482	7.7467	6.8125	8.0199	6.5942	5.4588	7.9617000000000004	7.3498
PF3D7_0712300.mrna1_1	PF3D7_0712300.mrna1_1;904	904	7.7032	6.7608	6.1963	8.276	4.1803	7.3554	7.2006	9.9547	5.2184	7.5193	6.9758	13.4359	8.3289	4.4951	7.0646	5.9333	10.3292	4.9146	5.5008	8.2971	7.7242	11.6115	10.5106	6.7354	8.1	8.2753	4.0339	6.0181	8.8066	7.2553	12.2807	10.3094	6.7992	8.7639	7.8006	4.6005	5.9667	7.0627	11.9789	6.5619	5.5204	6.3861	6.1807	6.7953	7.357	7.1544	6.9173	12.4284	5.3023	12.0158	6.2666	7.0115	6.5504	7.5905	8.5481	4.4276	8.0065	7.7618	5.986	5.0286	6.3726	8.0107	7.401	7.555	6.7936	7.6237	6.524	6.9769	8.0541	7.9536	4.8977	8.3741	8.8868	6.588	6.4824	6.7443	8.4546	7.5295	7.2883	7.5765	8.4388	8.2996	6.7577	7.5985
PF3D7_0712300.mrna1_1	PF3D7_0712300.mrna1_1;905	905	7.4874	7.3104	5.4838	5.8081	5.5198	6.293	5.9605	7.5058	4.06	7.8667	8.0452	9.6633	5.4611	3.3978	6.8969	6.2707	6.8697	5.9898	4.2411	6.2305	7.6302	7.2876	10.0221	6.8993	6.9765	4.26	4.5097	4.8625	6.7618	7.4998	8.3993	9.5184	6.2054	7.3839	5.4043	4.2319	5.6476	5.2036	6.4935	7.0377	4.7597	6.6872	5.9369	6.5159	6.3382	5.6029	5.4912	6.6812	6.1289	11.745	5.2472	6.9869	5.5702	6.7766	6.4854	4.9819	7.617	6.8875	5.8314	4.9477	5.8392	5.8447	7.5738	6.2711	6.3062	6.3009	5.466	6.1558	7.7259	6.4987	4.5242000000000004	7.6876	7.853	6.3873	6.2703	5.9632	7.5243	7.5269	6.31	7.424	7.0718	4.8659	7.6477	7.7147
PF3D7_0712300.mrna1_1	PF3D7_0712300.mrna1_1;906	906	6.6175	7.49	5.7721	6.1179	3.5886	5.5723	6.238	6.5744	5.5251	7.4416	5.7821	6.9912	5.2589	4.4601	5.9656	4.7485	6.1729	5.3052	4.5361	5.5478	7.6596	5.3568	8.6616	7.3544	5.7968	5.2994	5.5432	5.2551	6.1379	7.745	7.1639	8.58	7.0281	6.5622	3.7897	5.9809	5.8061	5.0777	6.2952	6.6454	4.8037	6.0413	6.1655	6.6248	6.6865	4.4509	4.4673	6.0997	4.6536	11.9646	5.6536	6.5756	6.6437	6.3058	6.0455	4.904	7.5733	6.4301	5.7858	5.5357	5.477	6.4827	6.8393	5.9535	5.9998	6.3336	5.3198	7.1094	7.223	5.669	3.9279	7.7707	7.3659	6.3307	6.0306	7.0017	8.2443	6.5821	6.8395	6.6621	6.4931	4.8934	7.0922	7.8582
PF3D7_0712300.mrna1_1	PF3D7_0712300.mrna1_1;907	907	7.3079	8.9923	5.5942	6.6347	2.541	6.6942	5.299	6.5011	4.2547	7.6879	5.8004	6.6326	4.9841	4.1906	6.9053	5.774	7.2133	5.2403	5.1807	6.3644	8.2284	7.2967	7.7758	8.7454	5.9124	4.8629	5.0622	5.7225	6.7114	7.4662	7.9129	8.6902	8.7502	7.3263	4.8319	2.6253	4.4363	5.9203	6.2909	7.4087	7.469	5.7309	6.3921	6.5105	5.9153	6.3908	6.6087	5.993	6.1453	10.8064	5.2403	6.8124	5.9498	6.6185	5.4819	5.8138	7.8644	6.6434	5.7057	5.9516	6.0847	7.3585	7.4395	6.2724	7.3075	6.4205	5.9825	8.3236	7.4941	5.2361	5.9331	7.6508	7.9335	7.2998	7.169	6.9491	8.2351	7.2451	7.1985	7.5968	6.9009	5.8209	8.5521	7.5456
PF3D7_0712300.mrna1_1	PF3D7_0712300.mrna1_1;908	908	7.517	7.4971	6.2458	5.9212	4.033	7.2216	6.0119	7.0036	5.532	7.5909	5.7222	6.044	5.9591	4.047	6.2036	6.2711	7.4108	4.842	4.9754	6.2737	7.7651	6.5365	7.8319	9.1426	6.2924	5.243	5.4954	5.9324	5.5856	7.9074	7.3657	7.9671	9.3593	6.8829	5.4542	4.3743	5.4886	5.101	6.1453	7.4977	5.4363	4.8934	7.0267	6.5171	6.9176	6.5785	5.2657	6.0755	4.6542	5.0479	5.8868	6.5062	6.4782	6.6963	5.785	4.9759	7.865	6.1258	6.7335	5.1436	6.0896	9.0296	6.989	6.0715	6.8347	6.097	5.8777	6.5444	6.8499	6.3045	4.7949	7.5192	8.5218	6.5207	7.4656	7.0431	8.0706	7.0454	6.6717	7.6013	6.7699	6.47	7.2881	7.6047
PF3D7_0712300.mrna1_1	PF3D7_0712300.mrna1_1;909	909	7.2474	6.2758	5.5351	6.5318	4.9823	8.0779	5.93	6.2307	5.0853	7.1206	5.9616	7.6421	5.9115	4.5466	7.1224	6.025	6.2981	4.406	6.3464	6.9839	6.3896	5.4476	6.8825	6.0919	8.0515	5.4838	4.957	5.3161	7.4799	7.0231	6.366	7.2446	6.7385	8.6242	5.517	3.4828	5.6355	5.8617	4.7918	4.8253	4.477	5.6156	10.2822	6.0101	6.217	6.106	5.5242000000000004	5.3954	5.7024	5.382	6.0575	6.3295	6.2242	6.7212	6.8901	5.0413	6.73	5.7988	6.0997	6.1489	5.6516	7.5614	6.1112	5.6447	6.1516	5.8148	5.3284	6.0201	8.0667	6.4438	4.8866	5.0023	6.3443	5.511	6.015	6.6554	8.4095	6.1948	6.2854	6.3131	5.7334	5.3896	6.7289	7.0835
PF3D7_0712300.mrna1_1	PF3D7_0712300.mrna1_1;910	910	6.7912	5.9477	5.0963	5.9446	4.7787	8.0158	6.2754	5.796	4.2079	6.6767	6.9046	7.0541	5.7266	5.2578	6.9286	4.5674	6.4798	6.0509	5.1264	6.8195	6.454	5.7323	6.8221	6.0244	7.2382	4.5091	5.101	4.7719	6.4315	6.1898	6.0843	5.135	6.1313	7.8009	4.985	4.2494	7.3357	4.9523	6.2696	4.9832	4.5662	5.4832	6.0583	6.6118	6.3553	4.2638	5.9598	6.0689	5.1514	4.9649	6.2196	5.6179	5.0768	6.5575	4.6854	5.8387	6.1737	6.3878	6.1621	5.6124	6.2895	7.3646	5.106	5.5037	6.3246	5.7024	5.5135	6.364	7.9616	6.0181	5.4803	5.5868	6.2759	5.8169	6.8111	6.5458	8.2278	5.9941	6.6251	5.8975	4.591	5.1185	6.8685	8.0774
PF3D7_0712300.mrna1_1	PF3D7_0712300.mrna1_1;911	911	6.8359	7.0079	5.487	4.9625	5.6011	7.4795	6.0551	5.4995	3.4699	7.021	6.9419	6.4923	6.0237	5.2596	6.5065	5.9667	5.6999	4.9069	5.5276	7.5972	5.9333	4.6702	6.5317	5.463	6.2906	5.4607	4.9079	5.2095	7.3466	6.5827	6.1795	5.6094	6.4375	6.9119	4.7043	5.1518	5.7126	5.1252	5.9516	4.7944	4.2319	4.7431	5.0742	5.9914	6.1747	4.723	6.057	4.7082	5.7431	6.432	4.5279	5.4158	5.1579	7.1224	5.3241	4.9467	5.5777	6.2114	5.7821	6.3001	6.4686	7.0346	5.5996	5.8014	5.6279	4.6035	5.4429	6.615	7.8875	6.6394	3.7506	5.6882	6.133	5.347	6.7888	6.5184	7.5939	6.4922	6.0815	6.7529	3.9458	6.0045	6.5103	8.0264
PF3D7_0712300.mrna1_1	PF3D7_0712300.mrna1_1;912	912	6.4308	6.5596	5.8255	6.4041	4.4699	7.898	7.0753	7.0605	4.2861	8.1007	6.211	7.2385	5.9944	5.4158	6.3935	6.0768	7.4826	4.8585	5.8319	8.3479	6.1912	5.3927	10.2838	5.6395	6.8686	5.1485	4.6218	4.269	8.4181	6.4085	6.0275	10.3791	6.1031	7.4315	5.3618	3.9107	6.8469	5.5653	5.4363	5.101	8.2604	5.7605	5.826	6.9746	7.2743	4.8909	5.7745	6.7526	5.4928	5.0179	6.1033	6.0712	5.5487	6.9176	6.054	4.934	4.5053	9.0963	7.1131	5.1811	6.5989	7.105	7.0583	5.6699	8.4362	4.6165	5.2994	6.1187	8.0912	6.1645	4.4128	6.6812	9.9838	7.3531	6.489	6.7279	7.4806	7.6765	5.4963	9.1385	4.765	5.7679	6.4175	8.5059
PF3D7_0712300.mrna1_1	PF3D7_0712300.mrna1_1;913	913	5.8535	6.4877	5.8975	5.9463	5.9653	7.4744	6.2124	6.5586	4.0695	7.4057	5.7233	6.9533	5.4515	4.9509	7.0657	5.0832	6.8462	4.2906	5.9435	13.0528	6.5986	4.6387	6.8431	5.2437	7.0604	3.4725	4.0099	5.1839	13.1866	6.439	6.0459	6.8627	5.8522	8.2705	4.5348	3.8298	7.0543	5.0492	6.4673	6.1524	5.7007	4.986	5.9406	6.7427	5.4138	4.9796	6.1154	5.4995	6.5196	5.3409	4.8125	5.1424	4.9093	6.4217	5.0135	5.2731	4.9991	7.5558	6.4788	5.504	6.3797	7.3099	5.9971	5.292	4.9392	5.7463	5.3768	5.6476	8.5327	5.5717	4.0849	5.5966	7.8887	6.2357	6.2405	6.1952	7.4028	5.6355	6.2304	6.2496	3.6837	3.841	6.7739	7.4886
PF3D7_0712300.mrna1_1	PF3D7_0712300.mrna1_1;914	914	6.1173	4.5385	5.1094	6.1867	5.4236	7.438	5.2196	5.7988	4.7501	6.4598	6.6238	6.7786	5.6106	5.4074	5.4828	5.3695	5.7409	4.054	5.5472	8.5378	6.2145	4.957	5.6693	5.8457	7.163	4.5198	4.7312	5.2323	8.6056	5.0815	6.2236	6.2944	5.7955	6.4358	5.582	4.6633	6.239	5.1305	5.934	5.3049	5.1687	5.1135	5.3151	5.77	5.3985	3.4634	5.8505	6.5954	4.4938	5.1098	5.1264	4.7903	4.9644	5.8777	5.9934	5.2063	4.9241	5.9982	6.6015	5.23	5.5154	6.6064	6.1001	6.1793	5.4757	5.4209	5.0917	6.7566	8.1951	5.3719	3.7592	5.4571	6.4612	5.4931	6.631	6.1837	7.4491	6.2763	6.0058	5.6576	5.3096	4.9165	6.8947	8.649
PF3D7_0712300.mrna1_1	PF3D7_0712300.mrna1_1;915	915	5.9026	6.3863	4.5656	5.9193	5.823	7.2188	4.9481	5.0678	4.7361	6.9307	5.6485	5.8079	5.1973	5.2067	6.4739	5.862	6.0561	4.1675	4.7527	6.3844	5.753	5.503	6.1085	5.7442	5.7271	3.717	3.6814	5.4087	7.0973	6.493	6.4509	6.1977	5.6913	6.1719	4.5091	3.4046	5.0781	6.127	5.2709	3.8329	4.3262	4.554	5.7175	6.4246	5.1239	4.95	4.7065	4.7819	5.3505	5.6381	5.433	5.1623	3.6982	6.3005	6.1414	5.2824	5.2513	6.1495	6.1641	5.2939	4.6311	6.2709	5.1436	5.1069	4.3427	4.9768	5.2645	5.5674	8.4178	6.1548	5.0413	5.0794	5.9006	5.6135	5.6625	6.1611	7.0425	5.9267	6.6686	6.3611	4.7109	4.9547	6.2382	8.3278
PF3D7_0712300.mrna1_1	PF3D7_0712300.mrna1_1;916	916	6.2338	5.5404	5.7093	5.6764	5.047	6.2608	5.9841	3.441	4.8644	5.9352	6.1522	4.7458	5.4273	4.0566	5.9463	5.2769	5.3356	3.8679	5.09	6.9568	6.2922	5.5564	2.926	5.2566	5.2758	4.712	4.9231	5.2071	6.4179	6.3804	6.8229	4.0418	6.4271	5.366	3.7115	4.4155	5.2288	6.0685	5.7503	3.0215	4.9713	5.1583	5.332	6.3087	5.9165	4.6656	5.675	5.0777	5.2589	4.851	6.1667	6.155	4.5354	6.6018	4.9411	4.5741	4.9791	5.896	6.363	5.2828	6.1502	6.793	6.0477	5.726	5.2555	5.0583	4.3639	5.8597	8.2836	5.2211	4.905	4.9598	6.5232	5.4229	5.6144	6.1324	7.0636	6.2649	6.6921	6.2532	4.5975	4.6843	5.6633	8.2307
PF3D7_0712300.mrna1_1	PF3D7_0712300.mrna1_1;917	917	6.5256	5.3034	5.2858	6.1809	4.7782	6.0849	5.5856	4.4542	4.3799	6.1379	5.1355	4.7377	5.875	3.854	5.9948	5.8359	5.431	3.5472	5.6253	6.4197	6.7688	5.8153	4.9126	5.3768	5.0798	4.8629	3.4764	4.1119	6.6997	5.4097	6.019	4.464	5.2273	4.844	5.1587	3.2403	6.6518	5.9016	6.0241	5.3316	4.4046	5.057	5.4838	6.3738	5.0738	6.4241	5.8711	5.5696	4.8812	5.4179	5.4634	5.4333	4.3757	5.7129	5.342	4.6904	5.6834	4.7415	6.1252	5.0959	5.2028	5.7876	5.101	5.2798	4.1546	5.0005	5.3266	5.6352	8.837	5.4386	4.4162	4.4101	6.2811	5.4938	6.0644	6.3856	6.9149	6.9569	7.0782	5.3452	4.4841	6.2008	6.418	8.6868
PF3D7_0712300.mrna1_1	PF3D7_0712300.mrna1_1;918	918	6.5328	5.3561	5.4019	6.489	4.0704	5.7388	4.4135	4.3001	3.3618	6.4051	5.1711	4.7175	5.4532	5.5753	5.88	5.5385	5.323	5.4022	5.9071	6.9307	6.4338	6.3873	5.1231	4.7263	5.8184	2.669	4.8743	5.4316	6.9405	5.7887	6.419	4.853	5.68	5.972	4.9174	1.9146	6.1315	5.1477	5.318	5.1583	3.6645	4.0592	4.4416	5.9669	5.9512	4.3964	5.6685	6.1324	4.6792	6.0815	5.5726	5.8792	4.9117	7.3005	4.1497	4.99	5.6209	6.2675	5.6209	5.0126	6.0648	6.0721	6.1092	5.3078	4.3074	4.3448	4.6047	5.3889	8.6663	5.2307	5.701	5.2098	5.851	5.3302	5.1562	6.1819	6.556	6.9796	6.918	6.2447	4.5886	5.6651	6.0648	8.305
PF3D7_0712300.mrna1_1	PF3D7_0712300.mrna1_1;919	919	6.2865	5.0548	5.8716	6.0667	5.1123	6.2771	5.1566	5.374	5.1615	6.1522	5.1131	5.3009	5.4581	4.433	6.36	5.9982	6.3062	4.4121	5.9317	6.7618	6.1835	6.235	5.3501	6.0953	5.0067	5.545	3.7803	5.2494	7.0259	6.1377	6.4477	5.5747	4.9364	5.5656	4.9117	3.157	5.2979	5.3391	5.437	4.5008	4.4957	5.4992	5.7266	6.6784	4.2311	4.796	5.4877	5.3882	3.6519	5.0475	5.3988	5.5154	3.0824	6.6765	5.9491	4.1218	5.2196	6.1735	5.5404	5.7895	6.2999	6.4696	5.6126	4.6502	5.0343	4.6798	5.5807	5.5292	8.3631	5.5154	4.025	4.8664	6.3885	4.756	7.5515	5.337	7.0741	7.3327	6.9391	6.5373	4.9736	4.6982	5.6834	8.1713
PF3D7_0712300.mrna1_1	PF3D7_0712300.mrna1_1;920	920	6.6683	6.031	5.4699	6.7866	5.647	6.4558	5.9258	5.0365	3.3896	6.6709	5.1077	5.2342	5.3995	3.7729	5.8723	4.9722	5.4558	4.235	5.0934	7.1978	6.697	6.2673	5.3927	5.7845	5.3981	5.1387	4.1514	5.1815	5.9928	7.1627	6.4466	5.3618	6.2232	6.1793	5.0157	5.2761	6.4684	5.1453	5.516	4.5789	5.314	4.7549	5.5314	7.2604	5.998	5.8701	5.2776	5.9686	5.8321	4.1707	5.0738	5.2761	3.4931	6.4012	5.4709	4.4005	5.1022	6.4866	6.6097	6.3602	5.8107	6.3402	5.6851	5.1997	5.3975	5.5689	4.9514	7.6765	8.8399	5.3041	5.2292	5.0461	6.7369	3.8768	5.2373	5.6505	7.1332	7.0382	6.9252	6.3663	3.6826	5.5223	7.6854	8.28
PF3D7_0712300.mrna1_1	PF3D7_0712300.mrna1_1;921	921	6.4315	5.5735	6.2149	5.7853	5.1878	6.8396	5.9463	4.1985	4.6519	5.1843	4.281	4.5002	5.3579	5.4919	5.7458	5.6798	6.1886	3.546	5.9467	6.9698	6.5749	5.8895	5.126	5.1562	5.0299	5.3968	4.7608	5.6761	6.5245	5.7195	6.5334	4.7934	5.4306	5.3523	6.3169	3.5336	5.9853	5.503	5.5616	5.228	3.373	6.2267	4.9174	6.8406	5.3136	4.2373	7.5418	5.4767	4.9588	4.8324	5.496	5.4243	3.6473	5.4515	5.5195	4.7845	4.9269	6.4424	5.5491	4.6392	5.7431	6.5207	4.9481	5.3512	5.9255	4.7517	4.8953	5.4512	8.6325	4.915	4.5777	4.857	6.0455	5.2192	6.0437	7.9032	6.8731	6.9343	6.9906	6.2304	5.1763	4.1043	6.0815	8.5757
PF3D7_0712300.mrna1_1	PF3D7_0712300.mrna1_1;922	922	6.0987	5.7148	5.4519	6.4535	4.1144	6.3415	5.6002	5.0369	5.1607	6.8088	6.0367	4.9973	5.383	4.0453	5.3092	5.5116	5.7024	4.3045	5.537	9.0213	6.0921	6.6166	4.2532	6.14	5.6308	4.9112	4.0488	4.9891	8.7318	6.2174	6.3915	4.6554	6.327	5.3719	6.6761	3.9928	8.0852	4.8334	6.1934	4.7714	4.7975	4.8723	6.0405	6.8098	5.9547	5.7874	5.5395	7.5704	4.6656	5.8946	4.7296	5.3183	4.437	5.8863	4.9964	4.8125	4.6736	6.6344	5.9355	4.8977	6.0755	6.9059	5.1906	5.541	4.0652	5.9174	4.7708	5.8455	9.3581	5.2713	4.1953	7.2362	6.6257	6.5215	5.5945	6.1102	7.3289	7.3206	7.1519	5.9923	5.1493	5.4239	6.0155	9.3397
PF3D7_0712300.mrna1_1	PF3D7_0712300.mrna1_1;923	923	6.6496	6.4709	5.96	6.2199	5.9124	5.7087	6.1198	6.6929	6.7582	6.1953	7.8902	4.9896	6.6554	5.7613	5.5512	5.5395	6.4504	6.9975	5.5601	6.1114	6.6045	4.0339	5.1144	6.5176	6.3406	5.2319	6.0079	5.2547	6.2679	7.8472	5.7342	4.4094	6.1324	5.846	4.8037	2.2172	4.7965	4.9891	6.5747	7.1253	5.7692	3.9855	12.3196	8.8997	4.6685	5.0849	6.1463	6.5228	4.7835	6.7654	5.7798	12.1808	9.0829	5.3827	5.5537	3.774	5.7385	6.958	6.0219	5.2106	8.235	6.4915	6.1763	5.9505	5.2828	5.7487	5.6253	6.0516	8.6052	5.1835	5.2296	7.265	7.1454	5.785	5.6602	6.8514	7.5652	6.3801	6.5774	5.8659	6.5359	6.0966	6.0847	10.0985
PF3D7_0712300.mrna1_1	PF3D7_0712300.mrna1_1;924	924	6.4864	6.6793	6.8943	7.721	5.1579	6.2445	6.1108	7.6366	5.5814	6.1416	4.9514	7.4951	8.2272	5.0281	5.3632	5.5892	6.9565	7.3578	5.2445	6.345	5.9975	5.0396	5.3995	6.9365	5.3844	3.4141	5.3245	5.6795	6.5706	6.5706	5.6837	4.0426	7.2214	5.7821	5.1206	4.8374	4.4249	5.2698	6.0374	6.6605	5.3056	4.7708	11.2049	7.9444	5.5699	4.5874	6.1027	7.2229	5.5978	8.7537	5.8288	11.0804	6.0002	4.9533	6.556	5.1177	5.8107	6.5026	6.3313	4.2876	7.9192	6.5667	6.1687	6.2407	5.2832	7.9578	5.4591	6.6221	9.5738	5.7519	5.2005	7.7384	6.9795	5.6433	5.6713	8.2235	6.9319	6.3738	6.8361	5.6685	8.09	4.7043	6.5381	9.7979
PF3D7_0712300.mrna1_1	PF3D7_0712300.mrna1_1;925	925	7.0236	8.6758	8.7577	8.8747	7.5265	6.4951	10.6876	11.4911	7.0051	7.5423	6.0407	5.2784	8.0271	7.7898	6.3853	5.4466	11.8807	7.7458	5.4266	7.2793	8.1415	5.5106	5.9148	6.2606	5.337	4.5342	4.7485	4.673	7.2383	7.4101	6.586	4.4283	5.6299	5.7093	4.9787	4.557	5.3649	5.4316	6.5786	8.7823	3.9964	5.3338	7.0386	8.1965	5.1953	5.2192	6.6545	6.2443	4.9676	5.7227	5.7793	7.3061	5.8268	5.9713	6.7002	5.1965	8.243	7.0788	5.8768	5.0409	5.3388	7.524	6.4812	6.7786	4.1946	11.2051	5.5512	5.6769	5.2288	6.9201	4.2928	8.2553	7.4811	5.4683	4.8217	6.2664	8.168	6.0721	6.4947	4.3653	11.3674	5.8384	6.3226	6.2724
PF3D7_0712300.mrna1_1	PF3D7_0712300.mrna1_1;926	926	7.6732	7.438	8.0046	7.9996	3.0444	6.7538	9.9351	11.2766	4	8.4714	7.6695	12.5041	8.3351	4.7404	6.3654	5.2998	11.1265	7.3086	5.5549	5.8982	6.0061	5.8349	5.8875	6.2089	5.5173	5.2909	4.6702	4.8684	6.9529	6.0923	8.2068	5.7869	6.4092	7.1949	4.2817	4.5862	5.2176	7.7609	7.1728	7.8875	5.1379	3.4647	6.3259	7.593	6.4413	5.5741	7.6178	7.097	5.6168	5.5053	5.7409	5.8741	4.7344	7.9196	5.8912	5.2645	8.7208	6.8906	5.5567	5.7671	5.5429	6.6608	6.4575	6.0772	5.6843	5.7983	3.8156	6.0492	4.384	6.7684	4.6536	8.8161	8.6693	5.2694	5.6185	6.3178	7.5814	5.7401	6.3432	6.8873	6.6007	3.3646	7.0327	5.6699
PF3D7_0712300.mrna1_1	PF3D7_0712300.mrna1_1;927	927	9.0555	8.44	6.0798	4.852	4.4509	6.1977	10.5492	11.1772	3.3074	9.7029	5.8718	6.4647	6.1287	4.5129	5.4502	5.1449	11.7478	7.0256	5.2832	5.7425	6.9337	5.3005	6.4148	6.35	6.1639	4.2257	5.0993	5.4558	7.4062	7.1486	7.4362	5.7716	5.8892	4.8866	5.1445	5.825	5.4192	6.0259	5.7214	8.1146	4.594	4.0781	6.1328	8.1432	7.901	5.8607	5.8362	5.3709	5.0383	5.9993	6.2771	4.7175	3.9964	6.7347	6.2217	5.1787	9.1158	7.3063	5.8527	4.2817	5.8567	7.747	5.5103	6.7716	5.3045	4.5619	4.9514	5.689	4.765	6.93	5.0921	9.0278	7.4708	6.1162	4.6011	6.1918	7.887	6.2679	6.9944	6.0237	6.0038	5.7655	6.8793	4.9745
PF3D7_0712300.mrna1_1	PF3D7_0712300.mrna1_1;928	928	8.0783	8.833	6.5287	6.8466	6.5122	6.9615	9.5807	11.0003	5.9649	8.2628	6.5256	6.5518	6.2114	6.8701	6.3388	6.4268	11.131	7.4802	7.271	6.9087	7.6924	7.1494	6.7725	6.4038	6.6307	5.6764	4.8207	5.4446	7.5624	7.6058	8.5562	7.0098	6.2292	6.1144	5.111	5.9914	5.825	6.9398	7.1895	8.3027	6.4617000000000004	4.3016	6.4727	7.2066	7.5413	6.6545	7.3567	6.6721	7.2153	6.4841	6.2776	6.4914	6.6974	6.4849	5.9984	5.5647	8.8033	7.129	5.2153	5.0934	5.6273	6.5797	6.5334	6.0949	5.0853	6.3686	5.9291	5.701	5.3273	8.3437	8.1903	8.8283	9.5302	7.8295	6.9906	7.5197	8.0251	7.2055	7.2097	6.8077	6.5564	5.726	6.53	5.6868
PF3D7_0712300.mrna1_1	PF3D7_0712300.mrna1_1;929	929	6.7837	7.3653	6.2332	6.2282	5.005	5.1699	9.8413	10.6405	4.1643	7.8056	5.8721	5.9646	5.5166	4.4957	5.9236	5.3381	11.018	7.0938	6.1018	6.342	6.3023	6.8212	6.1807	5.5264	5.6085	4.5527	5.2215	5.1894	7.1399	6.6109	9.4751	6.9983	5.5583	7.1075	5.3981	5.877	4.3512	4.2638	5.7679	6.9578	5.3614	5.013	5.488	6.5353	6.0283	4.6135	5.073	5.8276	4.4162	6.1231	4.6798	4.8415	4.306	5.1902	6.0415	4.9565	9.1849	5.6685	5.8848	6.0376	4.3757	6.3561	6.0749	6.3347	5.5524	5.1847	4.3695	6.5251	5.3277	5.8281	3.2126	8.9455	5.8642	6.2604	5.2227	5.1973	7.6927	6.0179	6.0824	5.6153	6.2664	4.2713	6.4002	5.4087
PF3D7_0712300.mrna1_1	PF3D7_0712300.mrna1_1;930	930	7.3828	7.0773	5.7842	6.1944	5.4192	4.9667	9.108	9.761	4.1595	7.523	5.4179	5.057	5.3031	4.3255	4.8374	5.4128	10.2207	5.6885	4.8063	7.291	6.4024	6.9863	5.5738	6.2546	4.7661	4.6444	4.7692	3.5361	7.1223	5.9607	9.9579	5.5717	5.5258	4.8919	3.8639	4.1018	5.0631	6.8104	6.5361	6.529	6.0772	4.111	6.1783	6.3556	5.6447	4.7923	6.7446	6.1334	4.4443	4.0286	4.8232	7.0754	4.0312	6.3447	6.2376	5.0644	8.7167	6.5033	5.3384	4.0321	4.9227	6.5162	6.9725	6.1114	3.9298	6.1146	5.2585	5.4522	5.8288	6.6685	5.1473	7.5587	7.5092	5.5632	5.4296	5.8487	8.5189	5.9103	5.5756	5.7929	6.0685	4.0609	6.1262	5.1148
PF3D7_0712300.mrna1_1	PF3D7_0712300.mrna1_1;931	931	7.8558	8.7163	5.6784	5.9741	4.0832	4.1755	9.5407	11.4207	4.2555	7.6419	5.4705	5.2795	6.0422	5.2898	3.7793	4.861	11.442	7.6467	5.4366	8.0434	7.8892	8.0309	11.0289	6.6418	4.8802	8.7912	5.1859	5.2468	8.2528	7.4488	10.498	10.6782	7.3718	5.9982	8.5517	5.6579	4.565	5.2254	6.0896	8.247	5.6212	4.332	6.269	6.8639	6.0864	5.6404	5.7208	5.4155	4.6259	5.4519	5.1735	5.2296	4.9203	6.0957	6.8225	5.5113	9.1341	11.045	7.824	4.0391	5.4053	6.568	6.8019	5.2475	6.7501	7.2227	3.6005	5.9549	5.4995	6.6798	5.1699	8.6669	12.1969	7.5844	6.7761	5.2634	8.2955	5.9579	6.1574	8.6428	7.1827	4.4976	5.6326	5.2506
PF3D7_0712300.mrna1_1	PF3D7_0712300.mrna1_1;932	932	7.2305	8.7738	5.5135	5.599	4.5379	6.3384	8.6632	10.2676	4.7724	6.9174	5.8153	5.0009	5.9189	4.4594	4.9514	5.8704	10.4533	6.1981	4.4699	7.0254	6.708	7.5197	7.3778	5.2709	4.4094	4.1169	3.6938	5.4393	7.4771	6.6639	9.833	7.3156	5.1997	5.3625	5.3771	3.8629	4.5084	5.5329	5.709	7.0533	4.7355	4.8232	4.9184	6.83	5.5053	6.5874	5.3041	5.2909	2.516	4.1851	4.3226	5.7658	3.6369	5.942	7.0341	4.6058	8.8935	7.31	5.7706	4.3667	5.6253	6.1837	5.0201	5.7965	4.9378	5.6851	4.047	5.6135	5.8314	7.1326	4.5179	8.3327	8.4278	6.8576	5.4561	6.0942	8.0688	6.2284	6.819	6.2979	6.6829	5.0566	6.0181	4.8374
PF3D7_0712300.mrna1_1	PF3D7_0712300.mrna1_1;933	933	6.1936	5.6579	5.2702	5.2847	4.6124	5.4922	7.6988	9.4768	1.9449	7.1284	4.6565	5.4433	4.9383	4.9397	5.8607	4.8068	9.8609000000000009	5.3349	5.0201	9.0893	6.021	5.7131	7.7804	5.5686	5.8125	4.4053	4.5466	5.2426	9.2021	6.1198	8.8106	6.5049	4.9768	5.7495	5.211	4.3868	4.6915	5.009	5.8397	4.4101	5.478	4.8349	4.8339	5.3031	5.7474	5.1942	5.2817	5.4029	4.8273	5.0626	6.1609	4.0959	4.8768	5.2468	5.939	4.634	8.0498	6.6511	5.86	4.6599	4.7164	6.7208	4.7197	5.4423	6.0968	4.2735	3.841	5.9547	5.4256	4.8782	5.6699	7.6894	7.2545	4.9069	4.851	5.5011	7.7173	4.839	6.6436	5.4812	6.0292	4.7225	5.9239	6.3381
PF3D7_0712300.mrna1_1	PF3D7_0712300.mrna1_1;934	934	6.5776	5.9319	5.2494	6.0781	4.1811	6.3464	5.2566	5.193	3.7592	7.3937	5.6008	5.3031	4.1301	4.7393	6.9177	5.0175	5.9549	4.9227	5.5641	5.7159	5.4529	5.2265	5.0431	4.7939	5.1379	4.0798	5.0807	5.2311	6.4627	6.738	5.8022	4.0866	5.0704	5.263	5.7129	4.4822	4.7655	4.3427	4.7602	5.3009	5.3259	5.2578	5.5339	5.7848	5.3309	3.8649	6.7221	4.774	5.2323	3.2645	5.0963	5.7431	6.3887	6.3837	5.4555	4.9467	7.7705	6.1024	5.8472	3.2219	5.5429	7.3568	5.6769	5.6971	5.991	5.7115	4.4919	11.1382	5.5261	6.5089	5.2071	6.9941	6.1127	5.6372	6.1661	4.5116	7.6653	6.2694	6.054	4.9968	5.4767	4.5385	10.8722	6.3203
PF3D7_0712300.mrna1_1	PF3D7_0712300.mrna1_1;939	939	6.1665	6.1961	5.2865	4.8948	5.2327	4.2645	4.5564	4.8595	5.0913	5.2067	4.7522	5.5699	5.4986	3.189	4.9035	4.9699	5.0751	1.7355	5.4838	3.6542	5.3023	4.5141	4.272	5.2634	4.8555	3.2464	3.8237	4.4443	4.8728	5.0255	5.285	3.0824	5.5963	5.5135	4.4403	3.6462	4.8263	3.9307	4.6571	4.6628	5.8342	4.5373	4.4816	5.2288	4.4195	4.4229	5.114	5.7404	5.1102	3.854	4.4283	4.7131	4.0687	5.6047	5.2498	4.3834	5.0356	6.1687	4.8146	4.4469	5.3885	5.1771	4.7751	5.4621	4.8146	5.4702	3.8817	5.739	4.0018	5.5138	2.1985	5.3071	4.3262	4.2449	5.5141	5.1635	6.0824	4.7565	5.3212	3.7981	4.5638	5.91	5.463	4.9274
PF3D7_0712300.mrna1_1	PF3D7_0712300.mrna1_1;940	940	5.6665	5.6273	5.4426	5.306	4.9246	4.6899	5.9162	4.5577	4.8022	6.8427	5.4909	5.1301	5.497	4.3441	3.9727	4.862	5.6585	4.5874	5.0553	5.5357	5.7107	4.9193	6.0974	4.8104	5.6966	4.5135	5.0652	5.2483	5.0356	5.9614	5.4624	4.5361	4.7495	5.2961	5.1412	4.4436	5.4998	4.373	5.7093	3.591	4.7682	4.0747	5.3632	4.375	5.2787	4.1811	4.2403	5.2683	5.0742	4.332	4.841	4.9713	3.7214	5.6011	5.5877	4.5148	5.1799	5.4472	5.746	5.9129	6.0352	6.2649	5.55	5.6182	4.7104	5.0648	5.1445	5.3516	5.796	5.1715	4.5429	5.246	5.1432	5.2544	5.1342	4.6223	6.3873	5.2976	5.7495	4.9588	5.3593	5.2649	5.101	6.8477
PF3D7_0712300.mrna1_1	PF3D7_0712300.mrna1_1;941	941	5.5395	6.0607	5.2327	5.6441	4.9565	5.0461	5.7808	4.4601	2.4383	6.4448	5.4828	3.0036	4.4673	4.2441	4.8243	4.9411	5.6901	4.8856	4.4912	6.3484	5.2817	5.128	5.5351	5.3621	4.1309	5.4152	4.9021	5.701	5.3621	5.6259	6.3325	2.6645	6.5692	8.1305	4.1747	4.8773	5.116	6.1121	5.5059	4.3391	4.8001	5.3618	4.9823	4.7645	4.2008	5.0103	5.7184	4.9832	5.2215	4.1611	5.0742	4.8674	4.7501	5.4303	5.5295	4.4983	5.6372	5.8686	5.4738	5.2906	5.8773	5.779	4.5497	5.4973	5.2961	5.939	4.7458	5.826	6.6392	5.5432	4.6747	4.7137	5.6381	5.7479	5.848	5.5407	6.127	5.7458	5.2642	6.0745	5.155	4.7565	5.2716	7.1756
PF3D7_0712300.mrna1_1	PF3D7_0712300.mrna1_1;942	942	6.7063	5.5916	5.1583	5.8527	5.0631	4.1194	4.6719	4.4899	3.26	5.6834	6.0014	5.9189	4.7225	3.6381	3.9598	4.488	5.6502	4.8435	4.9416	5.4922	5.6023	4.5601	5.0828	5.3291	4.86	5.3796	5.7639	4.266	6.5919	5.4152	6.1229	3.5765	5.9198	5.4809	4.0152	4.5472	5.7814	5.1965	5.6625	4.7131	4.9112	5.383	3.8217	5.5783	3.855	4.8515	6.5118	5.6536	4.3764	5.4383	4.6392	5.0963	3.1827	6.4888	5.8873	5.5622	4.9995	6.6047	5.9556	5.6067	4.7965	8.1988	4.9869	4.8273	5.575	5.7695	4.3448	6.0819	5.8575	6.2845	5.0657	5.6887	5.8207	4.8166	5.6282	5.6525	6.2267	5.5883	6.1463	5.6539	5.4293	4.2032	4.9477	6.4398
PF3D7_0712300.mrna1_1	PF3D7_0712300.mrna1_1;943	943	6.5674	5.0561	4.8733	5.2672	5.6879	4.7501	4.717	4.5014	2.9561	6.3471	5.1428	4.2987	5.3298	5.2311	5.5438	5.9246	5.1334	3.5607	4.1218	6.532	5.1383	5.2323	4.9001	4.7618	5.0259	4.2935	5.7777	4.4751	5.8758	4.8222	6.14	4.3695	5.2192	5.3971	4.3688	4.3909	5.6162	5.116	5.8502	3.1506	4.8135	5.0531	5.2772	4.4744	4.1635	5.4266	5.2238	6.7068	5.85	4.5304	5.3733	5.6876	4.6129	5.2943	4.5248	5.2943	5.0561	6.4909	5.3743	4.6047	5.4202	6.2819	5.5702	5.4118	4.6988	5.1477	4.6404	4.8243	5.6653	6.2996	5.128	5.4104	4.9026	4.2472	4.6673	6.3757	6.116	4.9556	6.235	4.957	5.3288	5.0548	5.3561	6.4082
PF3D7_0712300.mrna1_1	PF3D7_0712300.mrna1_1;944	944	6.4311	5.2972	5.302	5.0678	4.6118	4.8146	5.3147	5.1445	4.347	5.7743	4.9579	4.3568	5.0479	4.4162	4.477	5.2979	5.1715	2.4854	4.8689	6.7888	4.047	4.6118	5.2612	4.9805	5.4046	4.0496	4.7751	4.6605	6.2114	5.804	5.825	4.9026	4.6673	4.8248	4.8743	4.8846	5.0849	4.6502	4.6218	4.4777	4.627	3.8718	6.0902	4.7065	4.9932	4.904	5.6106	5.2219	4.9986	3.5373	4.4229	5.2593	3.5717	6.5424	4.8115	4.6977	5.745	5.2145	5.3477	4.7071	4.9246	6.3787	3.4141	4.0985	5.1566	5.432	4.8125	4.9373	5.8432	5.0853	3.0618	4.7986	7.3627	4.5267	5.4489	4.3391	6.3749	4.3847	5.3288	5.1018	4.7975	5.4121	5.1135	7.8793
PF3D7_0712300.mrna1_1	PF3D7_0712300.mrna1_1;945	945	6.1227	5.9148	5.6979	5.9639	3.8063	4.7629	5.4091	4.5198	3.8379	6.4962	5.1264	5.4774	5.0144	4.0018	4.889	5.1069	4.5342	4.1938	5.8122	6.0755	5.849	4.0179	5.5804	4.9146	5.4476	3.6229	5.0721	5.193	6.1018	5.3618	5.8515	5.3154	7.2615	4.6264	4.3462	4.2735	5.405	2.3161	5.5385	5.5537	5.4263	3.645	5.1799	4.9449	4.5385	4.7344	6.0164	5.4568	4.3118	3.4489	4.7082	4.4738	4.4627	4.963	5.7629	5.5543	5.4944	5.8612	6.1705	5.1827	4.4983	6.9381	5.8649	4.8334	5.8924	4.7388	3.6599	4.99	6.1202	5.0418	4.5515	5.2623	6.2273	4.9236	5.5078	5.8298	6.0378	5.7279	5.6882	5.3114	5.1127	4.5711	3.7929	5.6097
PF3D7_0712300.mrna1_1	PF3D7_0712300.mrna1_1;946	946	6.7056	5.3625	5.5122	5.5457	5.6147	5.0072	4.5777	3.4555	3.541	6.6304	5.5616	4.8181	5.3395	4.3023	5.6017	5.7167	5.0738	5.0369	5.06	5.6843	6.0509	4.8063	5.4259	4.8212	4.8465	5.3561	4.5619	4.6651	5.8457	6.2683	5.641	4.2861	5.7247	5.6806	4.8909	5.4506	5.2434	5.5674	5.8384	4.8664	4.3341	4.4489	4.5509	5.2547	4.9369	5.1383	5.332	5.4676	4.6058	4.8094	4.5491	4.9846	4.3519	6.3567	5.769	6.0727	5.842	6.2215	4.9467	6.1436	5.3118	7.5144	5.8873	4.6982	5.1878	5.6614	5.2055	4.5668	5.7219	5.5385	5.36	5.7353	5.0613	4.6662	5.8627	5.3114	6.6585	5.251	5.8174	6.1092	5.1875	4.9288	5.4568	6.8976
PF3D7_0712300.mrna1_1	PF3D7_0712300.mrna1_1;947	947	5.842	5.9404	4.5447	5.9451	3.4995	5.4296	5.7339	5.6129	4.1882	5.6528	5.1942	5.0657	4.8679	3.8298	5.8283	5.7371	7.0167	3.8629	4.4283	6.8646	4.986	5.1583	6.2411	6.5642	5.0561	5.0652	3.7666	5.4738	6.4383	5.7393	5.4253	3.7409	5.5404	5.7035	4.4323	5.151	6.56	5.5242000000000004	5.8377	4.7247	4.0583	4.0099	5.3597	4.5466	4.986	5.4396	5.359	5.7916	4.382	4.9533	4.8374	6.0548	4.7918	6.8149	6.0455	5.6834	4.7597	6.4699	5.9397	5.9274	5.6954	7.5072	5.3041	4.6611	4.7861	6.1133	5.3384	5.5865	5.8654	5.6548	5.4538	4.8115	4.2479	6.4204	7.5618	4.9649	6.3234	4.9045	5.7929	5.5113	5.9729	3.6938	4.6943	7.2654
PF3D7_0712300.mrna1_1	PF3D7_0712300.mrna1_1;948	948	6.3286	5.9009	5.4767	5.4825	4.0277	4.7247	5.3778	6.1611	5.3937	5.803	5.7071	9.4402	5.9052	3.5534	5.135	4.6605	7.0611	4.8293	5.4604	6.327	5.9528	4.0496	7.2048	5.6496	6.4072	4.8982	5.1615	5.4039	6.5151	6.1104	5.6223	7.3309	5.7666	6.0173	5.8681	4.7131	6.4279	4.1953	5.0605	5.1554	5.2161	3.5211	5.9298	4.5429	5.9669	6.8436	6.6392	5.7153	2.5753	4.5329	5.8202	6.3318	4.464	7.9712	6.0464	7.6095	3.3992	5.7721	7.1932	6.8636	5.2196	7.6648	6.5896	5.9001	5.5515	6.7752	4.2906	4.3491	7.3946	5.7506	6.9635	5.4216	6.6191	8.693	6.8465	6.1106	7.8276	4.6741	6.0295	7.1129	6.3498	5.4283	5.359	7.3443
PF3D7_0712300.mrna1_1	PF3D7_0712300.mrna1_1;949	949	6.1162	6.0146	5.7856	5.9628	5.202	5.1747	6.2018	6.1829	5.1739	6.9698	6.615	7.8909	6.2598	5.7842	5.7745	5.374	6.8494	6.4007	5.9062	6.3295	5.7536	5.3416	7.1378	6.7199	5.803	5.8929	5.1064	5.5075	7.0864	6.2673	6.2077	7.9422	6.4231	6.323	4.3964	6.5741	5.9083	5.3082	5.6921	4.9064	3.4634	4.8807	6.6782	5.4506	6.7779	6.7913	6.6248	6.6414	5.1035	6.1381	5.7358	5.8895	5.0892	7.2158	6.4199	7.9046	4.4496	6.327	6.5689	6.2008	9.6246	8.2445	6.6163	5.9369	5.7057	6.9521	5.5364	6.3721	6.047	6.4303	6.8906	5.114	5.7655	7.7887	7.0632	9.3113	9.2093	5.625	6.2246	6.7315	6.9147	6.558	6.7134	6.3949
PF3D7_0712300.mrna1_1	PF3D7_0712300.mrna1_1;950	950	7.0877	5.4293	6.2854	5.4796	6.91	5.4026	5.8326	6.3802	5.7618	6.3556	7.9277	6.6337	5.9305	6.6229	4.5934	5.2102	7.499	4.4712	5.1659	8.0274	6.5419	4.6758	9.1086	5.6935	7.2474	6.4231	7.4341	6.3354	7.3259	7.3354	6.8259	9.5496	6.2919	5.947	5.7889	7.2434	5.5081	5.6191	6.6865	4.4893	4.1457	6.8833	6.9479	6.0961	6.8451	9.0919	7.5925	7.0794	5.6687	5.2411	6.4444	6.3422	7.9898	6.6021	5.8992000000000004	9.2668	4.8654	6.5937	6.1117	6.3448	9.8962	8.8332	7.6651	7.0401	6.3531	6.4534	6.0339	5.1811	7.2136	5.7415	8.1619	5.8357	7.0829	7.9762	6.6443	9.7513	9.5711	7.0583	7.028	7.6092	6.2824	5.9837	6.4423	7.2032
PF3D7_0712300.mrna1_1	PF3D7_0712300.mrna1_1;951	951	6.3723	5.537	5.3698	5.2521	4.7929	4.757	4.4535	4.5692	4.106	6.3679	5.8602	4.3882	4.8395	2.7027	4.1457	5.1655	5.3957	5.9148	4.6764	6.3904	6.2079	5.0772	7.5502	5.5871	5.8982	5.3031	6.7256	5.3205	5.9718	7.0331	5.3273	7.7812	5.4552	5.4877	4.9453	6.5133	6.2843	5.1643	4.8982	4.3554	4.5619	8.7479	6.1127	7.4579	4.3484	6.7463	5.1106	5.0108	6.8216	6.0437	5.9796	5.7013	6.803	7.1961	5.4131	6.4943	4.5832	6.3873	6.6194	5.5475	9.1435	6.6413	5.8354	6.5785	5.2551	6.1432	6.3466	5.306	8.2439	4.8309	6.0646	5.3985	6.4065	7.2565	5.6109	9.1213	7.7506	4.9823	6.9966	5.6636	5.845	6.8304	6.9519	8.2461
PF3D7_0712300.mrna1_1	PF3D7_0712300.mrna1_1;953	953	7.4957	4.9322	5.3802	6.2728	5.7206	5.813	5.1554	5.3313	6.4227	7.1898	7.6329	9.5145	7.0627	5.9581	5.1651	5.8146	6.3054	5.2445	5.2059	6.1218	6.8571	5.2071	5.4941	7.3393	6.4097	4.6011	7.0134	4.4963	7.7357	7.2512	6.724	4.7787	6.4224	5.9612	5.3937	7.2556	8.8173	5.8412	5.5558	5.319	4.4568	4.263	5.2525	5.9158	7.822	7.8271	6.418	5.8014	5.3764	7.6211	5.6387	6.2802	5.6337	7.4235	6.3558	8.1087	5.2743	7.0021	7.4042	7.1866	10.4429	8.841	7.7266	6.8648	5.9523	5.9239	6.0146	6.4135	5.4874	5.366	7.0233	6.3785	7.017	7.2107	6.9161	9.7143	9.3831	6.3591	7.8605	6.4983	7.5225	5.8824	7.1727	8.1408
PF3D7_0712300.mrna1_1	PF3D7_0712300.mrna1_1;954	954	6.9933	5.4363	5.4816	6.3961	4.2728	6.2873	5.7054	4.8455	5.0691	6.4965	6.1705	5.0678	6.2502	2.9837	6.676	5.6372	5.9437	4.7236	5.4774	6.2083	6.5062	6.027	5.9011	7.1663	6.1412	4.9444	6.2413	5.72	6.2756	7.3848	5.4864	4.6288	7.3314	6.3092	5.8268	8.0288	8.3794	5.9026	5.6761	5.4941	4.4114	5.1252	6.1371	6.0411	6.3661	7.2095	6.0085	6.4803	5.1985	7.3466	8.7879	6.0398	4.7339	7.6292	5.7522	7.8527	5.9296	5.7137	5.581	6.0603	10.2465	8.1975	6.5712	6.4981	10.8786	5.0378	6.0987	4.7431	7.5316	6.4599	7.4328	6.0807	5.6843	5.6372	5.6845	9.9762	9.036	6.5633	7.3366	10.8504	5.2176	6.8954	6.7025	7.9261
PF3D7_0712300.mrna1_1	PF3D7_0712300.mrna1_1;955	955	6.7765	6.1212	5.1615	5.7695	5.7035	5.8977	5.6633	6.6328	6.8354	7.2891	5.2396	5.3143	5.3349	4.204	4.9246	6.0968	6.7838	4.8782	4.6871	6.3611	6.7608	5.7772	4.8012	7.5705	5.1711	4.6288	6.8211	5.5549	6.7215	6.1841	5.9052	4.3484	7.47	6.1955	4.649	6.8686	6.4464	5.1035	5.0237	5.503	5.8017	3.8001	5.3885	5.2869	7.0654	6.649	7.0707	7.2738	4.6786	7.0551	6.1655	6.1522	2.5583	7.6638	5.848	6.6193	5.947	5.3384	4.814	5.7063	10.478	7.7402	5.0853	6.7725	5.5407	5.9944	5.9296	6.0132	9.2671	5.7729	7.1229	6.3322	6.1871	5.4825	5.7647	10.0885	8.3023	6.2702	7.7516	5.6185	5.2772	6.09	6.594	9.5052
PF3D7_0712300.mrna1_1	PF3D7_0712300.mrna1_1;956	956	7.148	6.1187	5.6407	5.5122	5.6226	5.3402	6.2267	7.0994	5.2487	7.275	5.5859	3.9828	4.2373	6.0301	4.5097	5.9846	6.4589	5.5928	5.4604	5.6064	6.9012	4.2087	5.0505	6.7111	5.0561	4.4835	8.5073	4.6753	6.4246	6.953	6.7906	4.5552	6.6436	5.729	4.9991	6.6612	7.6871	5.7578	6.0081	5.8204	5.6882	5.0921	4.1819	5.0747	6.5424	6.4859	5.218	5.9378	3.9837	6.2373	5.3709	6.0609	4.8324	6.5127	5.6326	6.302	5.9768	6.3709	6.4604	6.3003	9.6872	7.2152	6.4014	6.8862	5.5674	5.4459	5.0036	5.694	5.4289	5.7527	4.9449	6.5951	6.7323	6.6936	5.3544	9.5238	8.8654	5.2392	7.4992	5.0858	5.917	5.2487	6.7548	5.3516
PF3D7_0712300.mrna1_1	PF3D7_0712300.mrna1_1;957	957	7.9745	5.6337	5.5871	5.1526	8.821	5.3298	8.0692	5.2525	8.2976	8.0503	6.8031	4.9575	6.0704	7.7003	5.4459	9.3094	6.1683	5.2392	5.4676	5.5638	6.7737	5.6761	5.9246	7.2827	6.5143	5.4992	7.7775	5.1603	6.5062	6.3674	6.2596	5.7527	7.4581	5.9324	4.1953	7.3176	7.9388	5.6927	5.4022	5.4155	5.7101	6.3142	8.547	4.9787	7.7614	5.805	5.6915	5.9359	5.2502	6.6584	6.1369	9.1948	6.6526	6.6857	4.8684	6.2985	6.021	6.1977	7.3777	7.3932	9.3311	7.1285	7.0437	6.8764	6.0166	5.9855	6.1655	6.3298	5.4967	5.0072	6.5415	5.5783	7.3259	7.1765	7.3359	8.9572	8.0581	6.3208	7.3296	7.5466	6.2863	6.4774	7.0208	5.3125
PF3D7_0712300.mrna1_1	PF3D7_0712300.mrna1_1;958	958	8.4027	6.7841	5.3423	9.5332	5.9993	6.2917	8.7329	8.2133	6.9243	8.5125	6.4131	5.2361	10.1759	6.7184	5.8352	9.3854	8.3843	5.7674	5.463	5.4063	7.9775	6.4298	5.6103	8.1173	5.9977	6.0509	8.0727	5.599	6.6394	7.6887	6.6782	5.7082	6.0898	5.8352	6.15	8.438	8.7079	6.0117	5.1997	5.5747	5.7642	3.706	8.4914	6.3721	8.4086	7.5213	5.2319	5.847	5.0896	6.6334	5.8834	9.2654	5.3388	7.5113	5.5862	7.3858	5.6619	6.2889	8.0748	7.1747	7.5625	7.5111	7.539	7.2596	5.2269	5.4689	5.4983	6.2931	5.4436	5.5871	6.2566	5.4803	7.9264	7.9813	7.2496	7.4967	8.1884	7.0267	7.7662	7.1718	6.1348	5.3023	6.3356	5.8853
PF3D7_0712300.mrna1_1	PF3D7_0712300.mrna1_1;959	959	7.8708	5.6488	6.4949	7.6741	6.0358	5.0072	9.1657	9.6131	6.3489	8.7752	6.3245	4.9896	7.6582	6.76	5.4565	9.3714	9.9037	4.3477	4.8176	5.9891	8.5061	6.3027	9.5827	8.4378	5.8846	6.1487	7.9717	5.1839	6.7537	8.3197	6.5629	9.4598	8.222	9.4737	6.2159	9.1098	8.3712	5.6579	4.7339	4.8943	5.68	3.8807	8.2762	8.1962	7.5125	7.9312	5.9869	6.1833	4.7495	6.4888	5.5993	8.3914	4.6047	8.2308	6.2104	8.3905	6.288	5.6352	7.7842	5.1412	5.2403	7.7128	6.9911	6.9722	5.7565	6.0583	5.2664	7.9042	5.5702	5.5524	6.4824	6.0689	6.8133	8.1252	6.0343	5.9764	8.5858	6.4901	7.2329	6.0319	6.4997	5.6896	8.1378	3.8084
PF3D7_0712300.mrna1_1	PF3D7_0712300.mrna1_1;960	960	11.2113	5.7869	5.4957	8.2269	5.5865	5.8415	9.2822	9.9296	6.3549	11.2653	6.1508	5.7774	8.3639	5.9146	5.5308	9.8047	10.3433	5.5509	5.3194	6.5467	7.5022	6.2688	6.6446	6.567	6.1514	6.0101	11.2866	5.1687	8.0778	7.4894	6.7845	6.548	6.1158	6.3975	6.2007	11.099	7.8077	7.4556	7.5348	4.6865	5.6636	5.2342	8.9249	6.5484	10.1157	8.0307	6.6564	7.0392	4.4673	6.4535	6.5835	9.2033	7.0262	8.4542	6.3212	8.0745	6.9222	7.766	8.0991	7.1118	5.7716	7.7752	9.1778	6.0038	6.5437	6.3349	5.3323	7.7273	5.1342	7.3668	6.2619	6.4026	8.114	8.3785	7.1421	6.0976	8.2045	8.3766	7.0868	7.7947	6.8589	6.3887	8.4438	6.0448
PF3D7_0712300.mrna1_1	PF3D7_0712300.mrna1_1;961	961	13.9504	5.947	4.7949	8.3076	5.0605	9.418	9.0243	9.5855	5.0197	14.4215	6.718	7.2888	8.7865	3.7474	9.4281	9.5454	9.9926	5.9955	5.2547	5.9554	7.099	5.7642	4.8723	6.5051	5.3971	7.8834	14.6671	6.5021	6.7083	6.8397	6.7703	1.4594	6.7131	7.3334	7.2651	14.7977	5.3923	6.6095	10.8678	5.6502	4.8099	4.3785	8.0921	5.8092	14.0129	9.3078	6.1196	10.4308	5.025	6.1355	6.9692	8.5154	5.7167	8.0228	6.0942	9.399	6.2225	8.6988	7.174	7.3311	7.2174	7.8527	13.2171	5.9871	7.4475	6.7696	4.774	6.4524	5.6786	7.1548	8.8472	6.506	9.4638	7.3301	7.5435	7.9508	8.5114	12.9338	7.1817	8.2852	6.2227	4.5723	6.7686	6.3952
PF3D7_0712300.mrna1_1	PF3D7_0712300.mrna1_1;962	962	12.1287	6.5155	6.5254	8.5089	6.2804	6.0261	9.3094	9.8077	5.1309	12.8588	6.0667	10.1137	8.8205	5.017	5.7803	9.8258	10.1908	5.6645	5.9392	5.3323	7.0866	5.9265	6.2458	5.3277	8.2596	6.8959	7.9187	6.219	5.805	6.9158	6.6207	6.74	6.312	7.6317	7.4325	8.5909	5.6162	7.4579	5.8686	5.033	6.2668	5.5613	9.7322	6.8371	11.5454	7.7336	6.3241	6.8229	6.4214	6.0367	6.8407	10.4119	7.3198	8.2016	6.398	7.9029	5.4145	8.437	7.0201	7.3403	5.1309	8.035	8.6971	5.9658	7.084	5.9528	5.2589	7.1838	5.5435	8.0909	5.9054	6.0016	9.156	7.4336	7.5163	5.8387	8.6131	8.3585	6.9933	7.9917	7.1573	5.189	7.2639	5.8492
PF3D7_0712300.mrna1_1	PF3D7_0712300.mrna1_1;963	963	10.8389	5.966	6.0112	8.9559	4.6764	6.1489	9.0654	9.1598	6.0883	10.7638	4.4148	7.5469	8.2264	5.3136	6.2458	10.0602	9.7715	6.4175	5.649	6.7748	7.5382	7.4696	5.6803	10.0201	7.137	7.3502	5.9787	6.561	7.3779	7.4834	7.3167	5.6525	9.8592	7.5304	7.0338	6.047	5.8225	8.3174	6.1938	5.318	5.8938	6.047	8.43	6.3199	10.1261	9.0919	6.1967	6.4976	6.9889	6.7503	7.2937	8.9288	6.2994	8.1196	6.7002	8.1731	7.2806	8.3127	7.5183	7.9283	5.3913	8.3455	5.8497	5.8089	5.855	6.8235	6.1876	6.9463	5.8936	7.8514	7.9677	7.3524	9.4845	8.0113	8.8343	6.3279	8.1996	6.5441	6.9158	7.6881	7.1311	6.7625	7.8557	5.7981
PF3D7_0712300.mrna1_1	PF3D7_0712300.mrna1_1;964	964	11.9702	6.3827	6.8403	9.2438	5.6887	5.7098	9.3984	9.5713	6.1451	12.3331	6.9118	8.3555	9.1862	5.9131	6.0288	10.2623	9.9474	6.3565	6.8847	6.943	7.646	12.5113	5.9467	7.123	8.2442	8.0273	7.8738	7.1808	7.1936	7.885	12.2683	6.0424	7.043	8.6556	7.7313	8.2404	6.1387	8.9596	7.2268	5.9998	6.0076	6.1993	8.7315	7.3292	11.2412	9.7233	7.5476	7.039	6.3813	6.6218	8.2171	8.7872	7.1365	8.1644	6.9243	9.2128	6.9467	9.237	8.3076	8.2163	5.8314	7.9691	5.9837	6.4431	7.9796	5.9748	5.0622	7.205	5.7748	7.3553	8.9888	5.7293	10.4166	8.5106	8.5189	6.2841	8.2506	6.2718	7.2079	8.933	7.9541	6.8467	7.7979	6.2647
PF3D7_0712300.mrna1_1	PF3D7_0712300.mrna1_1;965	965	10.1341	5.917	5.7173	8.5944	5.23	6.115	9.3721	9.9658	6.9492	10.6398	6.2071	8.3573	8.7141	3.9919	6.5041	10.0161	10.1124	7.0325	5.9556	6.1587	7.0752	8.1934	4.497	7.5605	5.86	7.7605	3.8943	5.6067	6.9534	8.2296	7.1856	4.2242	6.9756	6.6952	7.6195	4.6809	5.9953	7.1952	5.9277	5.6285	5.1214	5.8392	8.8012	8.4643	9.7165	9.8851	6.7197	6.0268	6.7779	6.8122	6.6788	8.9709	7.9152	7.9184	7.2342	10.2129	7.1421	7.6755	9.0464	6.8229	5.5841	8.5651	6.0575	6.1524	5.9212	6.12	5.7222	6.8809	4.3103	7.0767	8.4133	6.6605	9.3667	9.5624	6.9757	4.588	9.1133	5.233	7.6636	7.5395	4.8972	6.0413	7.752	5.4486
PF3D7_0712300.mrna1_1	PF3D7_0712300.mrna1_1;966	966	10.3367	6.0787	5.7637	9.0471	6.2081	6.3797	8.8063	9.9529	7.0974	10.3188	5.5844	8.5746	9.0359	4.9155	6.5908	9.7716	10.2025	6.9598	6.5801	6.0951	7.7741	8.1335	5.1481	8.1662	7.6707	7.6029	5.79	6.353	6.8546	7.8369	7.2104	4.281	7.5953	7.3599	6.9549	4.6859	5.0295	7.4531	7.7428	6.4477	7.3851	6.5181	8.3173	8.4993	9.5676	10.2189	7.1688	7.109	7.9674	7.8328	6.4039	8.6717	6.9973	8.6138	7.3006	9.8859	7.1564	7.2725	9.1457	6.431	6.098	8.7601	6.0184	8.0631	6.0997	7.1608	7.7107	5.853	4.2118	7.235	8.5746	6.714	9.208	9.4399	6.8741	5.858	8.8582	6.0527	8.2561	6.4939	6.7281	8.4799	7.143	7.1466
PF3D7_0712300.mrna1_1	PF3D7_0712300.mrna1_1;967	967	9.7846	6.0817	7.8696	8.8535	6.6858	7.0675	9.5807	10.2082	7.4511	9.7597	5.7162	8.1786	8.417	6.9381	6.3468	9.7264	10.5589	7.9791	5.6008	5.7054	7.5514	8.1588	7.3784	8.7287	5.328	7.1212	5.0959	5.1189	6.0553	7.5849	7.3454	7.0757	8.2481	5.8344	6.9768	5.1514	5.3968	6.4058	6.2621	7.3859	5.684	4.3399	6.9117	8.2674	9.3715	10.2501	6.6376	5.2876	6.3313	6.4296	5.337	7.0084	6.7899	8.1369	6.508	10.0304	6.4308	7.4474	8.4537	4	5.3052	8.4842	6.367	7.3303	5.3384	5.3561	5.0041	6.5078	4.9593	7.8146	9.0376	6.0535	8.6234	9.0937	5.9486	4.2891	8.8202	6.5444	6.414	5.9625	5.6679	5.2976	6.7169	5.9676
PF3D7_0712300.mrna1_1	PF3D7_0712300.mrna1_1;968	968	9.4516	5.9609	5.1477	8.5244	5.3551	6.455	7.3724	8.6879	6.0233	9.0688	4.5969	7.7939	7.7454	4.4581	5.8577	7.7369	9.1207	7.1514	5.5613	4.1969	6.6697	5.8977	5.6769	8.5064	5.3896	7.9585	5.2403	5.1902	5.6413	7.3601	6.2675	5.7369	8.0831	4.7469	8.2817	4.8037	5.4571	7.1535	5.2836	6.5609	4.3016	4.408	6.5966	7.535	8.707	8.041	6.3065	5.0687	6.5064	6.9245	4.9107	6.4558	7.5877	9.1289	6.9988	7.7999	6.0646	6.6469	8.2695	3.7485	5.6602	8.2507	5.3085	4.5515	5.5141	5.3837	5.1375	4.9982	4.2342	7.3503	8.0535	6.0079	8.5411	8.5055	5.4346	5.3462	8.5919	5.2574	6.7605	6.7413	5.1073	4.8248	5.9141	6.2998
PF3D7_0712300.mrna1_1	PF3D7_0712300.mrna1_1;977	977	8.804	8.2607	6.0367	9.9186	5.8532	5.8733	7.1612	5.0963	5.9628	9.1243	4.6542	5.5907	9.4609	5.193	4.5447	9.1642	5.434	7.344	4.7729	7.0827	10.8256	6.9453	10.3658	12.007	6.9041	5.4489	4.7087	4.8846	9.0539	10.4084	7.3121	10.5961	12.1636	7.1331	5.9855	4.7159	10.1038	6.0985	9.1993	10.4491	4.2525	3.8217	7.9332	4.2411	7.6511	13.8743	6.0904	8.8063	5.3607	5.3865	4.2847	7.8792	7.0989	8.2212	11.0742	13.9613	4.3052	8.7073	12.648	5.4356	5.7203	9.788	9.844	6.1438	5.7879	7.5362	5.6188	5.1371	5.581	11.5495	13.6537	4.4699	9.7879	12.8279	5.3056	6.1301	10.2065	8.8124	6.5832	5.4141	7.3206	6.1416	5.9402	5.7049
PF3D7_0712300.mrna1_1	PF3D7_0712300.mrna1_1;978	978	8.5756	7.3246	5.5531	9.1694	5.8086	5.1375	6.0317	4.8718	4.5928	9.2128	3.025	5.7074	7.679	4.9059	5.2716	7.5441	5.1518	4.2055	4.7777	6.4983	10.0179	6.2133	9.1911	11.09	6.847	2.0391	4.4712	3.7613	8.4061	10.0947	7.4208	9.2207	11.3205	6.223	5.4607	4.4189	9.1098	5.4744	8.3802	10.1662	4.0849	4.5336	6.8636	4.251	6.8589	12.8766	5.3878	8.0039	8.6357	5.3806	4.2987	6.8122	4.1659	7.7949	10.2847	12.9708	4.3406	8.0221	11.7738	4.6993	5.3391	9.3827	9.0915	4.7175	5.3045	6.6279	4.8822	5.5232	5.0777	10.8511	12.9621	4.2063	9.485	12.3323	5.3151	4.9026	9.5202	7.6951	5.3056	5.0618	7.3483	4.2638	5.8642	4.393
PF3D7_0712300.mrna1_1	PF3D7_0712300.mrna1_1;979	979	8.931	7.3993	6.1691	8.9536	5.527	4.5814	6.7891	4.1144	5.225	9.2902	3.774	6.1278	7.8229	4.3434	5.5937	7.8792	5.2724	4.4957	5.1085	5.541	10.1855	6.0841	9.597	10.7725	5.9355	4.6747	3.3505	5.3388	9.2853	9.9013	7.079	9.1632	10.8084	7.0407	3.2555	3.6029	8.8974	5.4731	8.4761	9.9704	4.1152	4.7735	6.3071	5.2052	7.4215	13.2911	5.8856	7.7493	9.0435	4.7629	3.9782	6.7429	4.889	10.147	10.2551	12.8594	4.8929	7.4468	11.8936	4.7458	5.7737	9.2683	8.2677	5.1969	4.8324	6.3482	4.3183	4.8595	4.6769	10.6469	12.9469	5.31	9.1107	11.8052	5.4036	5.9844	9.6293	6.7983	5.756	5.0734	6.43	4.347	4.6124	5.0639
PF3D7_0712300.mrna1_1	PF3D7_0712300.mrna1_1;980	980	8.1664	6.683	5.7645	8.5288	5.5435	5.5823	10.4708	5.1231	5.4084	8.4328	5	5.6235	6.8992000000000004	5.3071	5.9889	10.071	4.8679	2.6803	5.5521	5.8293	9.5423	5.7038	7.545	10.0836	6.3846	4.0609	5.7764	4.7015	9.6525	9.8581	7.2619	7.6531	10.2242	6.7351	4.8797	3.845	7.9752	5.4094	8.4949	9.4325	4.054	2.06	4.8253	4.5336	7.0286	12.457	5.5447	7.3355	8.6802	4.2334	4.3604	5.9376	5.3273	11.2093	9.5312	12.3988	4.3806	6.3356	11.007	3.1473	5.5075	8.548	7.4911	4.649	5.1997	6.0785	5.6349	4.3764	4.8283	10.2718	11.9551	5.6957	7.7764	11.1179	5.0704	4.9131	8.7559	6.6824	5.7186	6.4395	5.7469	5.9761	5.9409	5.9713
PF3D7_0712300.mrna1_1	PF3D7_0712300.mrna1_1;981	981	8.7957	8.3741	4.9575	7.0369	6.5024	6.7922	13.3337	6.4744	5.3118	8.8884	5.6645	6.2418	6.8162	6.6024	6.4476	14.6217	6.2396	4.0993	4.903	6.6004	9.1785	6.6621	7.2056	10.0149	8.2133	4.0036	6.0864	5.2475	10.0725	8.1937	6.9029	6.0358	10.1983	8.1532	4.7268	5.6854	6.6503	6.0747	9.3649	8.0267	5.135	3.7835	5.9768	4.5527	7.2225	11.4022	5.2802	8.7412	8.3168	4.8379	5.554	6.7633	6.4565	10.9945	8.4663	11.5611	5.0819	6.1733	10.1601	4.8904	5.5223	8.1918	7.2978	5.3768	5.8782	5.667	6.5773	5.4276	6.1459	9.0702	10.824	5.9709	7.9008	10.1993	6.2355	6.6974	8.8621	7.1816	6.72	6.3846	6.0706	6.932	5.8209	6.4024
PF3D7_0712300.mrna1_1	PF3D7_0712300.mrna1_1;982	982	7.8784	6.2451	5.6459	5.839	5.5261	5.7409	8.5149	5.605	4.8535	8.4585	5.4561	6.4843	5.6082	5.9181	5.2238	9.5409	5.7737	5.07	5.2559	6.9502	6.6584	6.4126	5.3957	6.8427	6.5378	5.9243	5.1064	4.9837	11.2742	5.9977	7.0985	4.6982	7.219	6.8058	5.9773	5.8163	5.4253	5.2683	6.2926	6.8387	5.009	3.4607	5.7211	5.915	7.2638	6.4819	5.6082	6.1404	8.033	5.4033	5.8255	5.7845	6.467	6.6101	5.7142	5.3789	5.3837	6.5211	7.4969	4.6305	6.8581	7.1467	6.2077	4.9519	5.3625	4.6282	7.1456	5.233	5.8316	6.5124	5.7517	6.3336	7.7022	6.9268	5.561	7.1242	8.5619	6.4497	6.8801	6.14	5.5771	7.6464	6.6463	6.5011
PF3D7_0712300.mrna1_1	PF3D7_0712300.mrna1_1;983	983	7.3578	5.2668	4.9006	4.7506	5.712	5.8369	5.2184	4.0635	4.9453	8.0224	4.4155	6.3138	5.4005	4.6622	6.6124	6.3402	6.1037	3.8639	4.5705	6.8287	6.5566	6.2426	5.3684	5.842	5.7779	4.9402	3.6229	4.5515	11.0881	6.8077	7.2164	4.8914	5.6112	4.7613	4.6159	2.8934	3.5497	4.4168	5.9752	4.691	3.8914	3.0339	5.4621	4.6513	7.0157	5.6971	5.4293	6.0757	10.0629	4.2802	5.4453	5.3302	5.2746	5.5527	5.5506	3.7474	5.7573	5.9293	7.0121	5.3681	5.3646	6.1538	5.6485	5.5625	4.3205	5.7096	6.607	5.8309	5.1587	6.1733	4.9704	5.7719	7.7425	6.6395	5.1969	6.4529	7.6568	6.08	6.2028	4.4938	5.3858	7.199	6.7604	5.1481
PF3D7_0712300.mrna1_1	PF3D7_0712300.mrna1_1;984	984	7.6038	5.2787	5.2102	5.8902	5.4899	6.5398	4.2441	5.5503	4.1715	7.3171	3.5717	6.2913	4.4874	5.373	6.3152	6.0083	5.5945	3.7115	4.9449	7.761	7.095	5.2649	3.969	5.7436	4.2126	4.7306	5.0112	4.153	11.7084	6.405	5.8946	5.047	6.5868	6.1585	5.4209	4.5534	4.2979	6.2353	6.7413	4.844	5.1918	5.3001	5.5423	6.2311	6.9598	5.8094	5.897	6.1829	9.1984	5.4935	6.0155	5.5463	5.9481	6.4308	5.7716	5.1231	6.2071	6.2034	6.1309	4.9307	5.5798	6.157	6.7094	5.2083	5.517	5.6267	6.3956	6.251	4.8192	5.8019	5.8032	6.9706	7.8784	6.7675	4.7021	6.9483	8.2802	5.3565	6.9621	5.7109	6.4248	7.3413	7.3557	5.4219
PF3D7_0712300.mrna1_1	PF3D7_0712300.mrna1_1;985	985	7.367	4.8919	5.1069	5.8397	5.2791	6.0011	4.3861	5.2739	5.4947	8.0014	5.2787	5.6156	5.5518	4.7159	6.2071	5.1135	5.4446	5.1631	4.4243	6.5564	6.7914	4.4423	5.1039	4.7661	5.4453	6.325	5.3041	5.116	10.838	5.6413	5.6843	4.811	4.7366	6.1546	6.0475	6.1278	4.7054	5.1795	6.7274	4.5217	6.1191	4.627	5.295	6.9184	6.9239	5.3143	5.5966	6.451	8.6167	5.1189	4.8089	5.5665	6.0637	7.0756	5.2091	5.44	7.2333	6.0103	6.4028	4.8094	5.6642	6.3439	5.7452	5.2071	5.6719	4.6999	6.7082	6.2583	5.7988	5.4413	4.9523	7.6027	7.0578	5.1391	5.4663	6.6056	7.6127	5.5925	5.9577	6.4062	5.3743	6.9115	7.4005	6.0505
PF3D7_0712300.mrna1_1	PF3D7_0712300.mrna1_1;986	986	7.7043	5.5804	5.9324	5.991	4.925	6.3549	4.649	4.8058	4.3363	6.9473	4.1667	4.8104	5.8197	4.4168	5.9009	5.0921	5.6197	3.6679	4.7929	7.0885	6.2022	4.314	5.3572	5.0112	4.942	6.6286	7.135	4.9791	11.6468	6.3901	5.0081	4.4548	6.1719	4.9968	6.6995	8.5483	4.6496	5.2207	7.3244	3.9001	6.5554	3.5135	4.9425	5.8374	6.6002	5.8314	5.876	7.7045	6.2532	5.4289	6.8031	5.2422	4.8344	6.295	5.9451	5.4286	6.9639	5.5934	5.4189	4.4502	6.2382	5.9771	5.6673	5.9167	4.9373	4.6076	5.5945	6.4266	5.3968	7.1888	5.6924	7.428	6.9919	6.4965	5.1767	7.2665	8.1183	4.8017	6.2529	5.8709	5.408	6.848	7.2862	4.4647
PF3D7_0712300.mrna1_1	PF3D7_0712300.mrna1_1;987	987	7.5511	5.9369	5.8107	6.1908	4.8089	5.2653	5.1855	5.1313	5.2238	7.9562	7.5458	5.6156	5.591	4.1579	5.6473	5.3896	3.905	5.7401	4.7517	6.5348	6.4917	5.7947	4.3306	4.8782	5.2828	6.7279	11.1445	4.7274	11.8344	6.1938	6.4163	5.1235	5.1787	5.4506	4.6741	11.0373	5.2731	4.8166	7.807	4.5729	5.5163	3.6971	4.6023	5.4512	6.6318	6.7336	5.8868	7.4268	6.3161	5.2983	5.0738	4.1667	6.4244	8.4595	7.1128	6.8585	7.7683	5.5847	5.6823	4.1859	5.6285	6.5196	6.901	6.0947	5.9305	5.2311	6.0862	7.3306	7.5044	9.0535	6.105	7.8248	8.2049	5.6165	5.4373	7.0875	8.0125	5.8517	6.6653	6.3524	5.3413	6.996	8.3896	6.0843
PF3D7_0712300.mrna1_1	PF3D7_0712300.mrna1_1;988	988	7.439	5.6784	4.6679	5.0609	5.2095	5.636	4.3384	4.4283	4.4429	7.6611	4.7296	5.3981	4.4046	4.3764	5.06	4.9533	5.5662	4.9203	4.1489	5.5871	6.5267	4.7458	5.9069	5.8929	5.4426	5.6496	7.273	5.0023	6.1114	5.7347	6.6572	1.9561	6.4084	5.0704	5.4822	7.4601	5.3579	4.935	7.9009	4.3096	5.6144	4.6893	5.6662	6.2338	6.6349	7.0826	5.5419	7.7282	5.1148	5.3409	5.7774	5.4725	3.332	7.6025	7.0167	7.0937	8.1246	5.1247	5.7134	4.6047	6.5715	6.0509	7.8162	5.432	4.4396	4.7225	6.3436	8.4906	8.1539	6.897	6.5261	8.3791	6.12	4.9117	4.7317	7.1637	8.1283	6.5438	6.5461	5.1006	4.985	6.78	9.0685	7.5423
PF3D7_0712300.mrna1_1	PF3D7_0712300.mrna1_1;989	989	8.672	5.0023	5.4525	5.0391	3.1077	5.5702	5.8547	4.8972	4.6921	8.5177	4.6531	3.6241	4.841	4.5466	5.5217	5.8207	4.5558	5.2517	4.2024	5.1655	6.388	5.6444	4.6439	5.6921	5.0005	6.1558	6.5962	5.5491	5.9134	7.0844	5.8001	3.7257	5.0819	5.7506	4.7803	8.2323	5.1127	6.0862	7.9467	2.157	5.9079	4.6247	5.1878	7.1228	7.9912	6.2711	6.3413	7.1952	4.5185	4.7677	5.3889	5.8457	4.393	6.7957	6.6067	6.2449	8.2832	5.1819	6.2288	5.0206	6.0747	5.8839	7.1024	5.6482	5.6465	3.9279	5.6562	8.6238	8.1084	5.5314	5.0566	8.5342	6.497	6.1453	5.6949	5.8992000000000004	7.3433	5.7506	6.6225	6.07	5.4236	6.7715	9.4339	6.7714
PF3D7_0712300.mrna1_1	PF3D7_0712300.mrna1_1;990	990	9.6755	7.6712	5.5705	5.3568	4.7153	5.3183	7.3209	5.4838	5.1272	9.239	4.4522	3.3964	5.903	3.6264	4.8605	7.0502	6.0488	5.757	3.8629	6.7828	6.3703	6.0717	5.8286	7.4012	5.9067	6.5659	5.5379	5.9939	5.5072	7.7684	6.3947	5.1723	7.5542	5.5242000000000004	5.6761	6.2365	5.8445	5.5062	7.0835	7.4552	6.4943	4.4249	6.489	7.8412	9.3929	6.4214	6.0798	6.5718	6.7271	5.392	6.1759	6.2848	2.8895	6.3196	5.9864	6.2508	8.7823	5.8281	6.611	5.1027	6.0422	5.9521	7.3178	6.1336	7.1431	6.2122	6.3787	9.1662	8.8032	6.4845	5.4874	8.5552	6.8981	6.8672	5.5444	6.4019	6.9119	6.4722	6.9717	7.2951	6.3556	6.1114	9.3103	8.6294
PF3D7_0712300.mrna1_1	PF3D7_0712300.mrna1_1;991	991	10.2134	5.2008	5.9939	6.7987	5.0682	6.6569	5.9848	5.0738	3.9373	9.6123	4.6235	5.4867	5.382	4.1243	5.6415	6.805	6.2016	5.254	5.0409	6.823	7.8122	5.2821	4.7955	6.4363	4.111	6.5685	6.0862	4.4983	6.3058	6.884	6.2223	3.8288	6.0321	5.4825	6.5127	6.3537	5.204	5.4043	6.829	3.0514	5.7637	4.266	6.417	8.1551	8.4364	6.7837	5.116	6.1152	6.0853	5.8311	5.627	6.1869	3.7687	7.7481	5.195	6.5869	9.2949	4.5392	5.9595	4.8625	6.7393	5.7018	7.7816	7.4092	6.1485	5.7858	4.774	10.6119	8.6873	6.4313	5.9018	9.5541	6.8441	6.609	5.0548	6.025	8.0972	7.1884	7.9773	6.8023	6.0275	3.8669	11.4513	8.0863
PF3D7_0712300.mrna1_1	PF3D7_0712300.mrna1_1;992	992	7.7582	3.9107	5.8359	5.6079	3.9837	5.7719	6.1396	6.8276	5.133	7.3642	4.8535	5.2403	6.5284	4.2585	4.5951	6.1241	7.6584	4.6837	3.6392	6.2462	6.7662	4.8405	5.4263	7.6167	5.1823	5.6404	5.6056	5.7404	5.8787	6.6687	6.3482	4.2133	7.6819	5.2854	5.1027	5.1322	3.9973	4.8924	6.6415	3.8298	5.9713	3.3103	7.9848	8.9498	5.888	7.0891	5.8397	6.3908	4.9662	5.7942	5.327	7.8611	2.9411	6.9498	6.304	6.5084	9.6645	5.7703	6.1789	5.4336	6.3705	6.1699	6.8678	7.5237	6.8111	4.641	4.1252	10.6342	8.483	6.9542	5.9095	9.435	7.3617	5.812	4.9406	6.5874	7.835	6.5304	7.9922	7.0333	5.843	3.0909	10.9279	8.0832
PF3D7_0712300.mrna1_1	PF3D7_0712300.mrna1_1;993	993	8.3568	5.516	5.3586	4.9453	4.2227	6.015	6.0787	6.6266	5.0522	8.3461	4.9274	5.1871	5.8258	3.7004	5.8319	6.5729	7.3718	5.541	5.6094	5.0652	5.4712	5.2396	4.4692	6.7687	5.7714	5.3684	4.9887	4.9449	5.3747	6.3259	6.2602	3.7148	6.7255	5.6264	5.5686	4.9406	4.1771	5.8926	6.7854	4.4128	5.8405	4.4822	6.6972	8.494	7.3286	6.6601	5.6153	7.3928	4.5801	5.2091	5.8917	5.8425	2.7949	6.9895	6.4997	6.7357	9.6888	5.8951	6.3861	5.0815	6.7443	5.5632	7.3563	7.0335	6.7276	5.2758	4.8217	10.8626	8.3156	7.0267	6.2205	9.1328	7.1366	5.463	6.0121	5.9212	7.3247	6.2944	7.3987	6.9156	5.4373	4.735	11.1932	8.2788
PF3D7_0712300.mrna1_1	PF3D7_0712300.mrna1_1;994	994	8.9418	6.0332	6.2466	5.9549	5.6299	5.7374	6.7732	6.7935	6.151	8.1631	4.7203	7.8035	5.4877	4.5065	6.0652	6.0422	7.636	6.0685	4.8125	5.7814	6.7845	5.8615	4.2257	7.8541	5.1318	5.9124	5.3698	5.2145	5.3262	7.4904	6.7842	3.1969	7.6688	5.1412	5.6952	5.5583	3.8659	7.8634	7.6482	4.8027	5.2627	3.7981	5.8775	8.5708	7.8849	6.8455	7.9045	5.911	6.0325	5.0448	5.5248	5.1152	4.7576	6.9732	6.0402	6.7061	10.0281	6.3129	6.5105	4.9131	6.2122	6.3868	6.9651	7.3568	6.2636	6.3402	5.2521	10.8562	9.8287	7.247	6.7938	9.6943	6.9783	6.2022	4.8565	6.0387	7.4752	6.0849	7.2659	6.9793	6.157	4.1579	11.5776	9.1544
PF3D7_0712300.mrna1_1	PF3D7_0712300.mrna1_1;995	995	8.6439	5.9791	6.0873	4.9083	5.2843	6.0204	6.5688	6.4883	4.4343	8.4254	5.0317	8.197	4.9612	4.4209	5.3761	6.7673	6.8883	5.6817	2.9653	5.5859	6.9643	6.1495	4.8689	8.5134	4.4861	4.9809	5.0448	4.3161	5.0665	7.1755	7.0582	3.9846	8.7725	5.0334	5.4121	5.3226	4.6871	8.9658	5.9591	4.5613	5.1169	5.0875	6.5016	8.1929	7.3901	6.666	8.5317	5.9045	6.0594	5.1073	5.5741	6.2566	5.1847	6.4843	5.6413	6.1471	9.9504	5.4803	5.856	5.9203	6.269	5.5928	6.9065	6.9452	5.5883	5.8104	4.5692	10.6667	10.2073	7.3356	5.6387	9.6335	6.4423	5.8718	6.0667	6.7448	6.7871	7.253	6.6618	6.6717	5.878	6.0938	10.8856	10.0578
PF3D7_0712300.mrna1_1	PF3D7_0712300.mrna1_1;996	996	9.5824	3.7452	6.7155	4.1667	4.2987	5.8209	6.568	6.9404	1.3618	9.1175	3.842	8.0441	4.8924	3.3896	5.4621	6.6008	6.8218	5.9079	5.3519	5.3323	6.868	5.9973	5.5543	7.6375	4.8293	5.0237	5.9939	5.5598	5.6943	7.1287	6.8208	4.5656	7.8122	5.7594	5.4259	5.2238	3.7268	10.7125	5.9016	4.7355	6.0343	3.9279	5.8836	7.9049	7.6123	7.2195	10.8021	6.0494	6.2705	5.2468	5.6179	7.1608	4.4296	7.3535	6.1489	6.1562	9.6763	5.877	6.0016	4.8963	6.3561	5.6109	7.0871	6.5489	5.1707	5.7109	4.8797	10.813	12.4082	7.2764	5.2608	9.6025	6.9178	5.7151	4.9662	6.4962	7.2982	7.5774	7.458	6.5862	5.7109	4.4087	11.2184	12.3825
PF3D7_0712300.mrna1_1	PF3D7_0712300.mrna1_1;997	997	8.9065	5.2307	6.4167	5.2702	4.1185	5.6194	5.5357	7.228	1.9928	8.8832	3.9392	7.489	5.5173	3.2141	5.8286	5.4182	7.3543	5.1239	4.2547	5.292	6.4476	4.905	4.5795	9.405	4.3512	5.3695	5.3241	4.6508	6.1031	6.3304	7.0019	3.0409	9.3169	5.2392	4.0866	5.8919	4.373	5.4575	6.6256	5	5.0687	4.6053	5.3306	6.8307	8.2918	6.4099	5.3147	6.7523	5.7889	5.9713	5.6288	5.9667	4.1611	7.1229	5.9329	5.1001	9.9268	5.4158	5.7388	4.4269	7.134	5.5075	7.3308	6.0123	6.1721	4.7004	4.846	10.5721	9.4524	7.1231	6.4458	9.6887	6.8554	5.4456	4.4482	6.5331	7.0853	7.4358	6.7174	6.4211	4.275	4.2943	10.7946	7.5441
PF3D7_0712300.mrna1_1	PF3D7_0712300.mrna1_1;998	998	9.1513	5.4899	7.3723	5.8955	5.0018	6.0411	5.9803	6.9695	4.3944	8.8359	5.2353	7.7288	4.4476	4.1185	4.7263	6.4978	7.9703	4.1027	4.319	5.4992	8.9334	5.1396	5.6648	7.2774	4.6177	4.717	4.8679	5.6334	6.049	9.3814	6.437	5.3391	7.7295	5.4353	5.7988	4.673	5.1006	5.4947	6.0494	5.4893	5.1094	2.2957	7.2313	6.6683	8.5164	6.1623	5.7743	6.3616	6.34	5.6126	4.8875	8.2166	3.9607	6.8835	6.5407	6.7674	9.8288	5.6188	6.6833	6.8251	5.7889	6.3056	6.5118	7.0494	6.4648	5.3284	4.4588	10.2073	9.594	7.4611	5.5919	9.7231	6.7362	6.1194	7.15	6.1817	7.9721	5.7761	6.7858	7.6198	5.3349	4.9919	10.5041	8.2521
PF3D7_0712300.mrna1_1	PF3D7_0712300.mrna1_1;999	999	10.0785	8.5246	7.3086	4.5814	3.5753	5.8217	6.6665	7.9215	3.263	9.3548	4.2728	8.5531	5.4686	4.4899	5.7671	6.4124	8.4953	5.3114	4.1465	5.0678	7.8308	5.5747	4.8743	12.3131	4.8904	4.784	6.2124	5.8517	5.6904	8.8378	6.6156	3.7991	12.4634	4.9359	5.8125	5.9126	4.8304	5.99	6.0626	8.7758	5.6005	6.2232	6.4172	5.5426	7.8602	5.7509	5.9542	5.6182	6.8787	5.6576	6.7609	6.1771	5.3234	6.2651	6.1611	6.5119	10.1771	5.2865	5.9456	4.0224	5.8156	6.5091	7.1333	7.1369	6.9256	4.8253	6.8336	10.2486	9.1366	7.1064	4.1514	9.6051	7.4876	6.4944	4.9887	5.7848	6.854	5.8914	7.7175	7.3553	5.1445	6.9271	9.796	8.6508
PF3D7_0712300.mrna1_1	PF3D7_0712300.mrna1_1;1000	1000	7.9793	9.225	6.4459	5.6185	4.2847	5.8217	6.2085	7.4912	3.6171	8.2082	4.6369	8.1131	5.2913	0.7225	5.7586	5.9383	7.5738	4.6656	3.6194	6.694	9.144	5.7186	4.4653	12.0764	7.2527	5.3391	4.9491	3.0126	6.374	9.0017	6.4338	3.9486	12.2106	8.5251	4.7671	5.1276	6.2087	5.8989	6.351	9.476	5.3547	5.9921	4.2434	5.9486	7.6978	4.7533	5.2924	6.5797	5.6513	6.057	6.5478	6.2863	4.9131	5.8197	5.2828	5.8326	9.7907	5.6165	6.5899	4.4522	5.6488	6.3756	6.8962	6.077	6.91	4.8953	7.0332	8.2931	8.212	7.2092	5.0785	9.6747	7.2378	6.2946	4.9355	6.4421	7.47	6.5758	7.4372	7.4876	6.0821	7.1315	8.8123	7.2471
PF3D7_0712300.mrna1_1	PF3D7_0712300.mrna1_1;1001	1001	8.0943	9.1836	6.7649	6.1127	4.862	5.4806	6.3072	6.9333	4.3103	8.2607	3.9126	8.0061	5.7861	4.3709	5.3579	5.5527	7.6215	5.0798	4.9021	6.3354	8.1429	5.1961	5.2675	9.824	8.9209	4.7334	4.5564	4.7415	6.2959	8.6644	6.0949	3.6005	9.9979	9.2987	5.1022	3.9107	4.8649	5.4783	6.6315	9.6207	5.4433	5.3947	6.1697	4.7241	7.0435	5.5236	5.0072	6.3586	4.6971	5.5487	6.5776	5.7552	5.2873	6.3407	5.8853	5.1791	9.5339	3.1651	5.9481	3.5874	5.7716	6.1123	6.1611	6.1375	5.5928	4.8639	6.5198	7.6522	7.2835	6.6858	5.1089	8.9754	6.5379	6.2132	4.9112	5.6862	6.994	4.796	6.3686	6.8499	4.811	6.2813	8.8631	6.7927
PF3D7_0712300.mrna1_1	PF3D7_0712300.mrna1_1;1002	1002	8.2544	8.5204	6.5379	5.1469	5.3968	5.1173	6.5682	6.9034	2.8679	8.308	3.9155	8.1156	5.43	5.6456	6.0268	6.1326	7.6334	3.854	4.5552	6.4017	8.3803	5.2634	4.4135	7.445	9.4571	4.5447	5.0921	4.3356	7.0148	8.8826	6.407	2.3248	7.8195	9.8946	5.5116	5.0422	4.9602	5.667	7.1644	8.6373	5.1957	4.3427	5.4761	4.9074	7.1572	5.9866	5.6352	7.1737	5.3691	4.9777	6.4296	5.1767	5.1181	6.2655	5.0391	4.8314	9.0869	5.116	5.6727	5.0802	5.596	5.0157	6.1328	6.2186	5.9277	5.0369	5.7957	8.0851	6.4919	5.5613	4.193	8.1135	6.4074	5.5789	4.915	6.6662	7.3932	6.4778	6.3565	6.4458	4.5021	6.431	8.1373	6.9259
PF3D7_0712300.mrna1_1	PF3D7_0712300.mrna1_1;1003	1003	6.7353	9.9339	6.3501	5.2935	3.2972	4.9635	6.4351	7.1776	1.8758	8.2525	4.607	7.8074	4.3583	4.7241	4.6988	5.8699	7.1383	4.5491	4.9584	6.5008	8.9025	4.5922	5.8153	6.5814	9.05	2.696	5.6047	5.0067	6.7054	8.8356	6.5497	5.1554	5.9035	9.4754	5.0807	3.6982	5.6407	5.9986	7.6169	9.9537	4.7981	5.1534	4.8664	6.2284	6.3963	4.5759	5.5689	7.4608	4.7479	4.0135	6.2913	5.6179	5.2828	5.8235	5.0993	5.1859	8.8248	5.3632	4.3792	4.9991	5.6744	6.2619	5.9834	5.5392	5.6418	6.5856	6.2061	6.6013	5.3448	5.0587	5.5768	8.162	6.1707	5.4864	5.7842	6.682	7.6363	6.1352	6.3452	6.1087	6.9107	6.5823	7.2523	5.4647
PF3D7_0712300.mrna1_1	PF3D7_0712300.mrna1_1;1004	1004	7.6923	7.9661	6.9531	5.9352	3.0126	5.791	5.3023	4.5975	4.7623	8.2133	4.7576	7.5642	4.9345	5.3045	6.1983	5.07	6.4221	5.2342	4.8354	5.7015	7.0583	5.4416	4.6792	5.8415	8.782	4.3498	3.859	5.1627	6.5365	6.9863	6.3208	3.4995	5.1506	9.0626	5.0738	4.439	5.3809	5.5659	6.7973	7.9134	5.4419	4.3234	5.2016	5.9329	6.3724	5.4744	5.2157	6.2145	4.765	3.7247	5.774	5.6921	4.6253	6.0038	4.6188	4.7192	7.9117	6.4502	5.348	4.3262	5.0518	5.9554	5.6103	4.9054	5.204	4.6548	5.2813	6.2946	6.2194	5.2087	4.5951	7.6379	6.5486	5.1268	4.3183	6.2944	7.2135	5.2754	6.4284	5.9222	5.9174	5.9047	5.9258	5.9921
PF3D7_0712300.mrna1_1	PF3D7_0712300.mrna1_1;1005	1005	6.5368	9.2107	7.1933	5.0921	3.1795	5.9995	4.6398	4.4135	3.6848	7.1296	4.0099	10.6875	4.6576	3.6415	5.8189	5.6539	6.8176	4.9732	4.9203	6.8936	8.6011	5.4386	4.585	6.1404	9.4351	5.0413	5.6656	5.4009	7.7166	8.4741	7.808	3.0321	7.0503	9.3861	5.047	5.9009	5.3183	5.266	7.4114	9.3317	5.151	5.2091	5.5699	5.2817	6.8889	5.9759	4.7975	5.9376	4.8359	5.4877	6.1133	5.8437	5.3896	7.8484	5.0997	4.2994	6.7448	5.4774	5.6831	2.8237	4.8743	6.4545	6.2643	5.5342	4.7296	4.3639	5.696	6.0923	4.5116	7.0925	4.857	7.5947	7.4729	5.9181	4.6713	5.9366	8.3411	7.7678	7.3236	6.9761	5.2758	6.6623	6.9227	6.8239
PF3D7_0712300.mrna1_1	PF3D7_0712300.mrna1_1;1006	1006	7.4451	11.0465	7.3753	5.7743	3.7301	6.1514	5.7227	4.8495	2.6758	8.1253	5.3045	9.8159	5.8482	4.3951	5.4666	6.6331	4.7787	4.8812	4.8565	8.1279	9.8872	6.0179	4.8904	4.6369	8.7236	2.5993	4.5589	4.408	9.6725	9.3205	6.4589	4.7944	6.1504	9.7676	4.2165	6.1556	5.4725	5.7939	6.5135	10.8198	5.615	4.5789	5.7756	6.6789	6.8434	6.5578	5.7266	6.6568	4.1497	5.9088	7.747	6.5592	4.9533	6.6334	5.3809	5.7401	9.4856	4.7996	5.3892	5.1851	5.0824	6.4318	6.9849	6.2856	6.9047	4.1102	7.1232	5.1679	6.904	4.9768	6.2793	9.0607	7.4398	5.7981	6.1355	5.9725	8.4916	7.1547	7.073	8.0199	4.2342	7.6656	6.394	6.5507
PF3D7_0712300.mrna1_1	PF3D7_0712300.mrna1_1;1007	1007	6.9073	10.0282	7.1947	6.7013	4.6769	5.6401	6.2036	6.8764	2.2203	7.9061	6.4812	10.3348	6.7629	4.6188	5.4366	6.0629	6.2542	4.2273	3.8237	6.8693	8.5746	4.3702	7.5083	7.233	9.4442	4.4229	5.0121	4.7301	6.9329	7.9967	7.2354	5.1546	6.8037	10.1431	5.375	4.8773	5.0237	6.5535	6.8567	9.3932	5.5759	4.1359	6.5977	5.8063	5.5005	6.1202	6.4028	6.2871	4.7192	6.1336	7.1973	6.2657	6.033	6.9907	5.1574	4.2824	7.202	5.3796	5.1815	4.4535	4.4906	7.4892	6.2959	5.6502	6.3176	5.327	10.7722	6.1967	5.5549	6.0308	5.3338	6.8046	6.9586	5.905	5.2924	5.5564	8.6828	5.8477	7.6975	7.0791	5.7065	11.54	7.4774	6.1735
PF3D7_0712300.mrna1_1	PF3D7_0712300.mrna1_1;1008	1008	6.6058	9.9994	6.7867	7.6117	4.8919	6.1815	5.7863	5.1416	6.3478	7.4898	5.7428	10.7343	6.9972	4.7908	6.1829	6.4293	6.0873	4.218	5.0875	7.4016	9.3463	5.1807	5.0356	5.8552	9.0322	4.862	4.6673	5.1276	7.9444	8.3974	7.4672	3.696	5.7876	9.9091	4.9519	2.7949	4.8253	6.0027	6.9099	9.8398	5.5723	4.278	5.2998	5.7107	5.3356	5.2672	5.6519	5.8265	6.0268	7.3169	7.6652	5.1627	5.9681	8.3788	5.5972	5.2215	6.53	5.4627	5.5659	4.1497	6.2928	7.1641	6.8111	5.4019	5.8222	5.8955	12.3306	6.978	5.9146	5.6273	5.6436	7.2135	7.3212	5.7824	5.6308	6.1821	8.3345	6.4731	8.0717	6.889	6.3236	12.7497	6.831	5.3691
PF3D7_0712300.mrna1_1	PF3D7_0712300.mrna1_1;1009	1009	7.3031	11.3107	6.1928	7.9269	6.3872	7.176	6.1173	5.0076	6.801	7.7896	5.6395	10.6323	8.1027	6.9178	7.0007	6.7849	5.7455	4.607	4.4189	7.4611	9.818	5.3455	5.1018	4.7241	7.3884	4.4951	5.2821	4.5429	6.4769	9.6816	7.6972	4.5783	6.0544	9.0358	5.3621	4.5886	5.5789	6.3911	7.0183	10.5941	4.7861	6.2837	5.2196	5.527	6.2155	6.0181	6.6179	6.6626	5.7727	7.7564	7.8849	6.0828	6.5638	8.1038	6.3131	5.4333	5.9667	5.9236	5.025	5.1847	7.0434	7.8136	7.8444	6.7009	7.7757	5.9832	13.4684	6.2178	5.1346	7.1793	6.2939	7.3112	8.197	6.3009	5.8919	7.302	9.0719	7.5458	8.0281	8.1759	6.0841	13.7059	7.6428	5.4535
PF3D7_0712300.mrna1_1	PF3D7_0712300.mrna1_1;1010	1010	7.5229	11.3669	6.6778	7.9633	7.0238	6.0279	5.55	5.306	7.2133	7.7779	5.9658	10.7343	8.3483	6.067	7.0873	6.8439	6.2353	4.9658	3.2265	6.9627	9.7622	5.4915	4.9995	4.5898	6.5284	3.6392	4.9732	4.568	6.9878	9.5747	7.8992000000000004	4.749	6.1121	7.8552	4.756	5.0695	5.1367	6.302	7.6067	10.9735	4.1659	5.6662	6.3493	8.3387	6.0034	6.5786	6.3288	6.0768	6.335	6.968	7.7296	5.3927	6.1896	8.056	4.6206	4.5705	5.7363	4.9625	5.4896	4.3909	6.9526	7.1706	6.4135	6.5999	5.7965	5.5342	13.1193	6.2275	6.0494	7.0837	5.4816	7.5882	7.2023	6.0257	4.2388	7.6628	8.7351	7.3439	7.5361	7.2483	6.2401	13.4349	6.4474	5.0166
PF3D7_0712300.mrna1_1	PF3D7_0712300.mrna1_1;1011	1011	7.46	9.5944	6.5577	8.0395	6.1773	4.7004	3.7655	4.6673	6.4604	7.5424	6.1092	10.967	8.2131	6.4311	6.6928	5.4104	5.5552	3.5741	4.1562	6.5862	7.879	6.3491	5.5774	6.3145	5.8326	6.7641	4.0968	5.1089	6.7651	7.7092	7.9253	5.6516	6.6852	5.5024	6.7969	4.5613	4.9995	5.238	5.7887	8.348	4.5267	4.4647	5.306	5.4838	5.9542	7.1948	4.7829	5.3034	6.2032	6.529	6.7975	5.3937	4.1851	8.5714	5.3695	4.359	6.0631	6.0076	5.275	3.8972	6.0228	6.8531	5.4689	4.2898	6.111	5.7167	12.8913	6.4104	5.0976	7.147	5.7339	6.4487	7.304	4.6859	5.0378	6.8393	8.2086	6.6463	7.8787	7.3572	6.6697	13.1232	6.9409	5.1755
PF3D7_0712300.mrna1_1	PF3D7_0712300.mrna1_1;1012	1012	7.0846	5.6536	5.1538	8.2094	7.65	6.5711	5.6702	4.8826	6.7841	7.65	5.8873	10.8963	7.8705	7.2362	7.6719	5.7266	5.6744	3.9336	4.6135	6.5972	6.511	6.0466	4.275	5.9376	4.7296	4.6317	4.1643	4.706	7.118	7.1413	7.8232	3.9126	6.0885	5.9973	5.0085	4.4809	5.0396	5.6179	6.1789	4.9828	4.6814	3.2854	4.8987	7.493	5.4568	5.826	5.5398	5.4512	6.6395	6.5514	6.6219	5.4548	5.2506	8.2053	5.1599	5.0036	5.4874	5.903	5.5264	4.4757	6.2269	7.3043	5.4074	4.5116	5.9937	5.812	12.6511	4.9227	5.3806	7.5339	5.3674	6.1194	7.1878	5.3649	6.2598	6.4145	8.4973	7.0969	7.5957	6.979	6.0572	12.9985	5.7013	5.4803
PF3D7_0712300.mrna1_1	PF3D7_0712300.mrna1_1;1013	1013	6.0955	6.1721	5.0963	6.9933	6.5989	5.7173	4.4653	4.263	5.6079	7.0791	5.8372	6.4663	6.35	6.8334	5.2114	4.466	4.3792	5.2776	4.8053	5.1223	5.432	5.5373	4.9773	8.2348	4.6328	0.9928	4.2388	4.1643	6.0514	6.0339	6.9782	2.359	8.6803	4.2615	4.2487	3.9982	4.0841	3.6622	4.7263	2.905	4.8384	3.7708	4.6182	2.9709	4.3847	5.4155	4.101	6.7974	6.097	4.5046	5.0081	3.384	4.8679	7.0195	5.3568	4.2265	5.4148	5.4647	5.2664	3.7655	5.0295	5.7666	4.7371	4.5886	5.0325	4.6005	11.8807	5.7271	4.4423	6.9625	4.9016	5.3844	7.6165	5.8572	4.7761	5.3491	7.7789	5.7398	7.2654	5.5696	4.9069	11.7679	5.3161	5.849
PF3D7_0712300.mrna1_1	PF3D7_0712300.mrna1_1;1014	1014	7.3865	6.5736	5.1465	6.6609	6.3494	5.8512	5.1518	2.8817	5.6761	7.533	5.6398	3.9364	6.6712	6.7872	5.4386	5.5084	5.5204	3.4673	5.1619	5.3067	5.6511	4.4243	5.5311	4.4202	4.8349	5.5207	4.263	3.9392	5.4764	5.6067	6.1562	5.31	4.7714	3.8104	4.7698	4.5323	5.1064	4.6769	5.0811	6.1461	5.2192	2.7824	4.9397	3.6182	6.7435	4.0942	4.6673	5.021	5.6073	5.1631	5.4931	5.3012	5.2479	5.3434	5.8128	5.367	4.7761	6.2172	6.6024	4.5273	5.1898	5.6467	4.5248	5.4601	4.9523	5.394	11.2752	4.9117	4.9561	5.9208	3.85	6.4318	7.617	6.3105	4.7876	6.3071	8.631	5.5478	5.922	6.4157	5.8883	11.5038	4.6188	3.7506
PF3D7_0712300.mrna1_1	PF3D7_0712300.mrna1_1;1015	1015	7.0473	6.0957	5.9995	7.2984	4.257	5.193	5.7123	3.7334	4.9463	7.5736	6.0464	2.742	7.1644	5.2001	4.706	5.0544	4.7549	4.6668	5.2705	5.7225	5.9509	3.585	5.0553	5.0587	4.6519	4.4141	4.2327	5.4828	5.4419	5.7806	6.781	0	5.2939	3.7729	2.8032	2.3646	4.7301	4.61	4.9796	4.9126	4.9612	4.0036	4.9331	4.7986	7.7405	4.3716	5.1835	4.2928	5.862	5.4403	5.3147	4.497	4.2388	6.0862	6.9652	3.8309	6.1952	4.8298	6.5423	4.382	5.1957	6.9292	5.6901	3.9279	5.3487	4.9355	10.6582	4.7986	4.8992000000000004	6.7999	3.2615	5.8557	5.6008	6.2566	3.4209	4.9088	8.2327	5.1627	6.4616	5.6395	4.8977	11.1817	5.5644	4.3074
PF3D7_0712300.mrna1_1	PF3D7_0712300.mrna1_1;1016	1016	6.6523	6.9137	5.0853	6.8241	5.3356	4.1457	4.5509	4.3723	5.9579	6.0881	4.4316	4.0712	7.712	4.0678	5.9711	5.5179	5.1214	5.0781	4.5644	6.1534	5.8637	5.9227	6.2653	3.8895	4.6882	4.0321	4.7645	3.3363	6.1408	6.5531	6.5124	5.9796	5.0321	4.4944	4.4012	3.858	2.7268	4.2203	4.504	5.4276	3.7698	4.9713	6.8015	4.8753	5.4185	5.7793	5.0566	4.9914	5.6716	6.2257	5.8629	6.3178	5.1695	5.2728	6.1839	3.9653	5.4057	7.1335	3.7377	4.811	5.7173	6.4268	5.6784	4.5373	6.6417	5.0413	11.2834	4.4107	5.4741	5.6608	4.3399	6.1769	6.9071	5.673	5.4935	4.3427	8.1726	5.2795	6.5203	6.141	4.7613	11.4998	4.9588	5.3219
PF3D7_0712300.mrna1_1	PF3D7_0712300.mrna1_1;1017	1017	6.6606	5.6648	5.6352	5.8417	6.1859	5.7501	6.7536	7.9814	5.2498	6.6807	4.7148	2.4463	6.5	5.3561	5.2165	5.7409	9.0434	4.5934	4.1227	10.5615	5.0005	5.2645	13.0503	4.9523	4.9764	5.7068	2.2327	5.0849	9.6838	5.6887	6.4074	12.9395	4.1359	5.696	5.4676	2	5.153	5.1469	4.9336	3.2449	7.8436	4.6444	7.5858	5.1043	7.6888	5.4246	5.6079	4.4135	5.4283	5.8089	6.0738	6.8355	4.7382	5.0925	3.9855	3.9764	6.1206	9.6036	8.0611	4.3356	4.9495	6.5259	6.1707	4.904	10.8069	7.1852	10.7667	4.2079	4.7142	5.6938	5.8107	5.9392	11.6526	7.8048	5.0496	5.5604	8.3485	5.4246	6.77	10.9381	7.0862	11.4361	5.3352	2.2016
PF3D7_0712300.mrna1_1	PF3D7_0712300.mrna1_1;1018	1018	5.825	4.5999	5.2664	5.0747	5.243	4.861	4.9378	4.9686	6.1753	5.9045	4.2555	4.5491	4.9542	4.3089	5.269	4.2913	4.3147	4.9112	4.7285	6.4923	6.1562	8.6009	8.5044	4.9117	4.9891	5.3494	4.04	3.0286	6.7527	5.2638	7.9	7.9804	4.8723	5.3494	4.2615	3.6781	3.855	4.3262	3.846	4.2203	2.4568	5.0241	6.5529	4.4316	4.254	5.1679	5.3705	4.211	3.8197	5.1135	3.3205	5.6642	4.2456	4.5862	4.1659	3.3031	4.7076	5.5084	6.0796	4.1235	5.1148	6.2464	4.9364	1.9745	5.7629	4.2817	10.4731	5.144	3.3448	4.8758	5.6276	5.2828	7.4706	5.2418	4.6011	5.0661	7.1899	5.4175	5.4799	5.5091	5.1875	10.8377	5.155	3.5033
PF3D7_0712300.mrna1_1	PF3D7_0712300.mrna1_1;1019	1019	6.5957	5.9916	6.1855	4.1683	4.3743	6.0561	4.6882	4.3576	5.7866	6.8862	6.1432	4.8654	4.6582	6.0325	5.233	4.98	4.7388	2.8659	5.4131	5.9789	6.2685	5.4941	6.3899	4.7991	5.3889	4.7824	4.8212	5.3012	5.2219	5.5469	7.0644	6.3716	4.6966	5.3402	5.4249	4.7506	4.6616	4.7586	5.7266	5.8985	5.285	4.9672	6.5692	4.7447	5.2828	5.7829	5.0099	4.9561	4.3082	5.0509	4.8938	5.4376	3.904	5.4306	4.4429	5.3273	5.7068	5.9117	6.3239	5.3837	4.9919	5.9369	4.7274	5.1189	5.8726	6.3027	3.9718	4.5922	4.554	6.3698	6.7935	5.3544	7.6892	5.0951	5.1334	4.7214	7.1243	5.4002	5.5729	5.4686	5.327	4.4705	5.9759	4.5521
PF3D7_0712300.mrna1_1	PF3D7_0712300.mrna1_1;1020	1020	7.0011	6.1749	5.4423	3.7181	3.0858	6.6879	4.4101	4.5447	3.8758	6.7529	3.9001	4.3882	4.9891	2.3248	6.4004	4.7677	5.1081	5.288	5.7584	5.4705	6.1713	5.4922	5.8736	4.5173	5.9239	4.263	4.797	6.2348	5.3132	7.2177	5.8192	5.2376	4.3023	5.1293	4.8012	5.1497	4.9658	4.862	4.8359	3.9373	2.5286	3.1127	5.2323	4.106	6.8084	4.6439	5.0972	4.111	4.5789	5.1391	5.3259	5.6121	4.2928	5.0246	6.8632	5.0592	6.0415	4.9891	6.023	4.3154	5.2311	5.9451	5.594	5.745	4.8875	5.7642	4.5577	4.7263	5.3345	5.3107	3.9616	5.9122	6.4859	6.1408	4.6259	4.8068	7.8607	5.5103	6.0079	5.3187	5.225	4.8243	4.9477	5.5295
PF3D7_0712300.mrna1_1	PF3D7_0712300.mrna1_1;1021	1021	5.202	4.5838	7.1489	5.2434	4.5072	6.5072	5.496	4.0152	4.8634	6.1645	5.1144	4.8505	4.263	3.2898	5.5329	4.5248	5.3445	6.8484	4.1755	3.853	5.3295	4.0072	4.7328	4.7021	5.0197	6.1491	5.7007	4.669	4.8831	5.2839	5.8649	2.0704	6.0146	5.7054	5.8782	5.7325	2.729	4.6496	5.8283	4.8171	4.5416	5.7257	5.5744	3.0018	4.8605	4.3169	5.157	4.0435	4.0892	4.6758	4.844	5.1346	4.1367	4.3785	5.7057	3.8288	5.0635	5.4764	5.8122	4.0496	4.319	7.2718	7.0092	5.1522	3.2913	5.9305	5.4293	4.5564	5.013	4.9402	5.7824	4.3653	6.3466	6.4434	5.0152	3.856	7.4494	6.5399	5.121	4.9088	5.4276	4.4046	4.8349	5.3245
PF3D7_0712300.mrna1_1	PF3D7_0712300.mrna1_1;1022	1022	5.3667	5.3923	6.1878	4.5286	3.8659	4.1235	4.8171	3.497	3.0496	5.6209	4.847	4.4436	4.9699	3.1027	3.0197	4.9265	5.3677	2.4276	3.7225	5.1839	6.0206	2.9392	4.0721	4.09	4.2593	3.6814	4.3957	5.31	5.3799	5.0807	5.0058	2.8953	4.4276	5.2346	4.9519	4.6387	2.8379	3.1194	5.6311	2.9891	3.8659	4.1383	4.1052	2.26	3.6124	3.0374	4.6707	4.3533	4.4356	2.4931	4.861	4.6165	8.5377	4.5304	4.812	3.6299	5.44	5.3547	5.2311	4.054	5.3899	4.7274	5.5204	4.0072	4.0531	5.3526	4.8354	4.1771	2.9523	4.9486	1.9891	4.8629	5.057	4.7004	5.2005	4.4087	6.2718	6.2999	4.6633	4.3834	5.8822	3.6508	4.3255	4.2615
PF3D7_0712300.mrna1_1	PF3D7_0712300.mrna1_1;1032	1032	5.9373	4.2578	5.7436	5.4336	4.0566	3.1144	5.4786	5.6103	5.3413	6.1761	5.1973	3.2494	5.2227	1.1043	3.3103	5.784	5.8982	5.0596	6.3085	5.8629	5.5357	4.3764	4.5223	4.7339	5.0909	3.5981	5.1683	6.1081	5.4195	4.6479	6.0132	4.9054	4.9823	4.9977	4.0909	5.4992	4.857	4.706	4.5329	3.7398	3.8115	5.3262	4.7761	3.7793	5.5705	3.7538	5.3632	4.7071	3.9079	5.1085	4.7808	5.9317	3.1635	6.4906	5.7029	5.9103	4.856	3.3334	6.4316	4.7903	6.4308	5.812	5.4232	5.2798	5.0989	5.0909	5.0921	4.853	6.2199	5.0738	3.5447	5.1799	4.8263	5.0259	5.0325	6.3054	6.2657	4.3413	5.5613	5.8384	4.4841	3.9288	5.714	5.9773
PF3D7_0712300.mrna1_1	PF3D7_0712300.mrna1_1;1033	1033	5.9074	5.5798	5.1934	3.9269	3.5423	2.7761	5.5595	5.9006	4.3219	6.1133	4.4976	4.1489	5.7407	1.4594	4.3951	5.0435	6.077	3.5957	6.3245	5.6138	5.3473	5.2304	4.8068	5.6991	4.7137	4.4148	4.1457	7.0064	5.6407	6.4259	5.1763	2.0807	3.5497	5.6499	5.2067	3.5021	5.1135	3.5423	4.9402	3.849	2.9184	5.111	4.9832	5.3851	5.1252	3.7613	4.9107	5.2323	4.854	6.2534	4.9819	5.4643	5.1383	5.7743	5.3554	4.8485	4.3709	6.4746	5.2627	4.9198	5.4899	5.3639	5.8445	4.6798	5.4568	5.9463	5.2769	5.4653	6.1916	4.2563	4.7181	4.4925	3.7845	5.4555	5.7541	5.9805	6.3635	5.6904	5.5741	6.2673	4.5951	3.7082	5.1243	5.8924
PF3D7_0712300.mrna1_1	PF3D7_0712300.mrna1_1;1034	1034	7.2486	5.779	4.5298	6.2508	4.4515	3.9098	7.1148	8.537	5.9474	5.8809	5.503	5.3356	7.3122	6.1743	2.9317	6.1659	8.5149	7.1949	7.474	5.3889	5.3262	5.5472	6.1381	6.3181	4.3785	7.7089	5.8071	7.4216	5.6982	5.4919	5.8887	5.5589	6.3937	6.1556	7.4835	4.0435	5.6924	5.1711	4.0126	5.2784	2.9616	3.4114	5.4289	5.5738	9.1909	7.3024	4.5367	4.8851	4.3583	7.8545	5.5382	4.6837	4.4712	6.0148	5.3176	8.8725	4.7501	5.7621	5.797	5.6129	5.957	8.7597	7.0061	5.5537	5.805	5.7409	4.5747	5.5659	5.1599	5.0321	6.8534	5.0661	6.7566	5.8851	7.5288	5.2957	8.8585	5.7101	5.0862	5.079	5.8654	5.079	4.8379	6.3475
PF3D7_0712300.mrna1_1	PF3D7_0712300.mrna1_1;1035	1035	7.5183	5.7087	4.934	8.8743	6.3865	5.1898	7.0104	7.7942	6.377	6.9933	5.8117	6.4439	9.1227	5.6966	5.4276	5.2865	8.0045	4.0277	7.3804	6.5084	7.7188	5.4864	4.546	8.1902	7.9765	6.9785	3.7634	5.5116	5.2284	8.3297	6.4143	3.6171	7.9379	8.5847	7.4994	4.3971	7.1313	5.1338	5.5072	7.1106	3.6462	3.9222	6.5083	5.1001	8.8027	11.0145	5.904	5.6648	3.5046	7.0225	6.6532	6.1693	6.7392	5.5251	6.6897	11.7158	4.9964	5.5188	5.5326	4.8445	4.7038	8.8219	7.8472	5.5598	3.3702	6.0094	4.4162	5.4253	6.1558	6.3471	8.5289	5.3103	6.8769	5.257	6.1827	5.5543	8.9143	7.1487	5.6809	5.9782	6.0832	4.2578	5.5043	6.7674
PF3D7_0712300.mrna1_1	PF3D7_0712300.mrna1_1;1036	1036	7.6326	5.4979	5.5625	7.285	4.5759	4.3757	7.9889	8.2147	5.8425	6.9349	6.094	6.1142	8.1171	5.9117	4.3554	6.8501	8.2147	7.0646	8.2038	5.1027	6.114	6.1643	5.3359	7.6931	6.0993	6.0695	4.8575	8.5258	6.1231	7.5577	6.5376	3.8669	8.0763	5.988	6.5995	4.6519	6.5152	4.9704	5.9928	7.4658	5.8836	4.5053	6.7002	5.7669	10.3162	8.0796	6.5595	5.6876	4.2048	6.9397	5.4611	6.2928	6.5963	6.5809	6.5217	9.2728	5.4841	8.6731	5.8617	5.6758	5.4141	8.5974	7.7322	5.2532	5.4443	5.2456	5.3434	4.8982	7.399	6.0314	7.6111	6.1237	9.5456	4.9561	5.6328	5.4087	8.8512	6.3968	5.5635	5.645	4.797	5.0193	5.6924	7.7918
PF3D7_0712300.mrna1_1	PF3D7_0712300.mrna1_1;1037	1037	7.5626	6.5752	5.8895	8.9729	6.0592	6.2032	7.678	8.3273	6.4705	6.727	7.0954	8.1232	8.8151	4.7708	6.8701	8.596	8.5029	9.322	7.2785	6.8985	7.3551	7.1608	4.62	8.9829	6.7849	6.7327	4.696	6.6971	6.1528	9.0147	9.1642	3.852	8.7708	7.1164	6.6972	4.3992000000000004	6.3309	6.7082	5.4479	7.7531	7.4643	5.1428	6.4271	6.5768	9.8674	9.4037	6.044	5.9748	5.2095	7.65	6.1198	6.3906	7.2752	6.6871	6.6401	11.2587	5.5546	9.1166	5.4094	6.0581	5.1465	9.2059	7.5391	6.2403	5.1882	6.4184	5.3349	4.969	7.5087	6.6342	7.4091	6.1092	7.7038	7.6958	5.7645	5.9754	8.8933	7.2896	5.9993	6.3875	5.3604	4.9846	6.0583	7.8703
PF3D7_0712300.mrna1_1	PF3D7_0712300.mrna1_1;1038	1038	7.8744	6.4714	6.0544	10.1082	6.1831	6.3493	6.589	8.4704	6.1336	7.4473	8.0316	9.7992	9.4932	5.9098	6.5989	5.7377	8.5648	8.3524	6.1761	6.6397	8.833	7.0948	5.5807	8.9693	9.382	6.3156	5.2246	4.5122	6.0904	9.8697	7.8023	3.7344	8.8787	9.6792	5.9196	4.0126	8.4633	7.3429	6.3062	4.8253	7.3804	4.8273	7.5429	6.4421	6.9661	11.2269	6.1528	5.8669	6.7883	7.9817	6.7931	6.6743	7.1845	7.055	7.0113	12.1826	5.2547	8.9655	5.3147	5.4783	5.3702	8.301	8.0747	4.9001	4.3806	6.2917	4.7698	5.2238	8.8617	6.5919	9.6724	5.2257	8.425	6.5064	6.3129	5.5166	8.8759	7.2328	6.0168	6.3792	6.8034	5.7882	6.3835	8.5494
PF3D7_0712300.mrna1_1	PF3D7_0712300.mrna1_1;1039	1039	7.063	6.2106	5.5081	6.6109	5.5969	5.7869	6.5572	5.6974	5.0268	8.0843	8.1932	5.6253	7.9741	5.4279	5.7482	5.4767	5.9855	6.3735	4.6803	6.6978	7.393	6.6033	6.3677	7.4303	8.2432	5.3537	5.6591	5.588	6.1975	8.2255	6.7147	5.3611	7.2158	7.5426	5.7469	5.2246	7.6569	6.1969	5.1001	8.7457	5.6932	6.2132	6.2713	6.2044	6.0779	8.017	6.2621	5.7929	5.1739	6.5886	6.1289	6.2696	7.2367	7.0027	5.272	8.5098	5.2059	8.3494	5.8179	5.3158	6.4431	7.1303	7.0328	5.142	5.2664	5.5546	5.9844	6.1117	9.4842	5.9521	7.5963	6.0505	9.036	6.2008	6.7783	5.9444	7.0721	6.525	5.6259	6.2267	4.9373	2.8817	6.2133	9.5255
PF3D7_0712300.mrna1_1	PF3D7_0712300.mrna1_1;1040	1040	7.1456	5.1703	6.3065	7.9849	6.3454	6.4116	5.5509	5.6519	6.7892	6.5298	6.5136	6.7922	9.044	7.6312	5.6854	4.735	5.4046	7.1895	5.7175	6.5883	6.962	5.7774	6.1479	7.6624	9.2047	6.5129	4.5801	4.2532	5.975	7.0229	6.941	5.7374	7.2112	9.0802	6.3602	4.1985	7.8665	6.5	6.1024	6.6889	5.6456	5.4548	8.314	9.3341	6.0457	8.9879	5.7581	6.8834	5.8135	6.3992000000000004	7.045	4.9575	7.5129	7.6796	11.1055	9.2458	5.0175	8.0137	5.9898	3.8268	5.6091	7.6795	10.9839	5.7401	4.1627	5.0448	5.4492	5.9406	8.9313	8.2417	7.5578	6.111	9.5835	5.2434	6.2871	6.4301	7.9148	10.6791	6.7225	6.6814	5.4686	4.857	6.669	10.2002
PF3D7_0712300.mrna1_1	PF3D7_0712300.mrna1_1;1041	1041	6.6575	5.5024	5.2976	5.8968	5.5931	5.6559	5.9134	5.1239	3.8094	6.1821	5.5521	4.749	4.8575	3.8125	3.9336	5.1035	5.4043	3.8084	5.9757	6.631	6.5433	6.0175	5.9364	5.6375	5.254	5.1914	5.272	5.6631	6.8517	5.79	6.5794	5.7578	5.4581	5.8914	5.4118	4.9612	4.0144	5.0678	6.3196	6.1546	5.1428	4.4363	5.3806	5.0418	5.3082	5.5592	5.6719	5.6814	5.4867	4.6017	7.8272	5.2098	3.8115	6.3971	5.5454	5.7743	5.2048	6.4603	5.7996	5.382	6.1934	6.2248	5.2906	5.0811	4.292	5.0014	5.4637	4.905	7.7851	5.5629	4.6058	5.367	7.9155	5.2196	5.7074	5.0009	6.9714	6.7781	6.9073	5.6719	4.9649	3.9098	4.9809	7.3455
PF3D7_0712300.mrna1_1	PF3D7_0712300.mrna1_1;1042	1042	6.589	5.3806	5.746	6.0137	4.5747	6.0938	4.6088	4.5097	4.5771	6.5863	5.2114	4.9533	5.5487	2.797	5.5348	4.7317	5.6479	6.2415	5.1855	6.4965	6.2815	6.0514	5.0148	5.44	5.7597	4.9968	5.3747	5.983	6.4291	5.5301	7.0328	5.4396	5.1855	5.7241	4.5619	4.2319	4.9155	5.0378	6.5174	6.3268	4.4751	5.3103	5.673	5.8153	5.4124	5.2585	5.6574	5.9955	5.4373	6.1873	6.4709	5.2269	5.8334	5.9373	5.1396	5.7613	5.6645	7.4674	5.9602	5.723	5.6676	6.2672	5.8462	4.9481	5.6439	4.373	4.7511	5.8562	8.1482	5.8009	6.0286	4.9477	7.2254	5.1235	6.5008	6.0535	6.7562	5.2724	6.8089	5.1469	4.2728	4.7339	6.1589	7.4553
PF3D7_0712300.mrna1_1	PF3D7_0712300.mrna1_1;1043	1043	6.2166	5.5975	6.4381	6.3259	5.2502	4.5807	5.5144	5.7263	4.4429	6.4315	5.5154	5.0866	5.7616	4.1859	5.5656	5.7737	6.4249	4.3154	5.3988	6.1938	7.1057	6.2961	5.1787	6.7921	6.6113	3.4141	4.7474	6.327	6.3563	5.3558	6.6353	4.4175	6.5962	5.8615	5.025	4.1985	5.7098	5.4519	5.8938	5.9495	5.3757	7.2178	5.0166	4.8555	5.4806	5.0361	6.0587	5.8617	5.4673	5.4296	7.2166	5.6352	6.3118	8.2273	5.6288	5.4705	4.8748	6.9224	5.3063	5.1554	6.2563	6.5665	4.3971	4.915	4.5342	6.0126	4.6305	4.5723	7.9962	6.0468	6.8094	5.0596	7.5858	5.4857	5.925	5.9614	6.8727	6.7957	6.6918	4.5192	6.141	3.3161	6.3626	7.6175
PF3D7_0712300.mrna1_1	PF3D7_0712300.mrna1_1;1044	1044	7.7105	5.5777	5.4067	8.9069	5.2441	5.0613	5.527	4.9026	4.0764	7.8744	6.6592	8.403	9.6567	4.5886	6.0637	6.2679	5.8309	7.4563	6.705	5.4296	6.7848	5.0648	5.2739	5.9921	8.5283	7.7197	4.0976	7.0422	5.9201	7.2857	8.2374	4.7479	6.6005	8.3271	7.1517	4.5298	4.3547	6.127	5.79	8.0552	9.4282	5.2307	5.1239	4.7495	7.5091	7.3967	6.6992	5.1807	5.6197	8.7687	8.64	6.0108	6.6446	7.2187	7.2553	7.2917	5.392	10.6605	5.4712	9.2796	5.7827	7.6211	5.6784	4.1383	5.5065	5.6879	5.3484	6.4261	7.1663	6.9487	6.1422	5.9875	11.4632	5.5154	6.9101	5.7038	8.2794	4.6346	6.4053	6.2346	5.1839	4.5379	6.192	9.5948
PF3D7_0712300.mrna1_1	PF3D7_0712300.mrna1_1;1045	1045	10.1537	10.4618	5.1691	5.6645	5.9651	5.636	5.8997	5.6462	5.0325	10.5084	5.9052	10.677	6.1869	5.1056	6.4739	6.6387	6.3025	6.6771	7.3796	5.0175	6.4828	3.3632	5.8723	7.4477	10.0101	9.6436	4.9189	7.0808	6.4709	6.5942	7.755	5.0708	7.4218	9.8011	8.73	3.1827	8.1974	8.5604	7.0677	9.2967	9.6792	4.373	4.7431	4.8674	9.9913	8.4163	8.1665	6.3503	6.0466	9.0611	8.488	5.2456	4.3834	8.0735	5.5586	8.8931	6.2998	7.0295	6.1928	4.9905	6.8494	10.2992	6.6551	4.723	5.3691	5.0112	5.057	6.3434	6.5152	6.2861	8.0434	6.907	8.0667	5.7679	5.6927	6.7491	10.23	6.0868	6.4278	6.6221	4.5613	4.4906	7.0949	9.5777
PF3D7_0712300.mrna1_1	PF3D7_0712300.mrna1_1;1046	1046	6.0868	6.7082	6.5421	5.7315	4.8084	6.7174	6.235	5.6585	1.7655	6.031	4.3882	10.6247	5.4009	2.3618	6.2209	5.6215	5.8622	7.0539	7.2453	5.7814	6.8338	5.1056	5.9998	5.6209	8.6744	8.6321	4.2525	6.1035	5.8415	7.1444	7.0493	6.1043	6.507	8.5371	7.6078	3.4236	5.2055	7.9222	7.3592	5.2858	10.1651	4.3875	5.0339	5.0157	5.5072	8.2291	6.8472	9.4159	4.6247	8.7026	8.8932	4.9959	4.0807	9.0956	5.4976	9.2255	6.312	7.3971	5.1735	6.1837	6.7549	5.9124	6.0253	5.8084	5.841	4.5072	9.3889	10.0383	5.3625	6.5292	8.4336	6.5679	7.8706	5.8895	6.7925	5.4928	7.1239	5.8387	7.5547	7.2062	5.3216	10.3853	10.3623	6.1934
PF3D7_0712300.mrna1_1	PF3D7_0712300.mrna1_1;1047	1047	6.0094	8.2131	5.3363	6.7419	4.3234	6.392	6.3295	3.2795	2.6758	6.6359	5.8112	6.0535	6.8461	2.3978	5.9045	7.1696	5.9688	5.3909	5.7471	6.6911	7.2456	4.2095	5.5558	6.0742	6.6515	9.4459	8.9561	6.4303	6.6646	8.0353	7.1889	4.3625	5.2672	6.8554	8.5121	9.3227	4.4673	6.6984	6.6844	8.5239	8.5562	3.905	3.7015	5.1747	5.7222	8.196	6.7665	6.2555	4.7344	8.7533	8.4084	5.1667	7.5756	7.828	6.8889	8.8073	5.7965	5.8382	7.9329	5.0166	5.9158	8.9239	6.5006	5.9392	6.7354	4.6656	4.4114	6.4227	9.3427	8.57	8.179	6.205	6.9343	7.4222	6.0352	5.6156	7.6084	6.3232	6.9613	6.6149	6.4062	4.9754	6.5214	9.018
PF3D7_0712300.mrna1_1	PF3D7_0712300.mrna1_1;1048	1048	7.3639	7.2421	5.9439	6.0745	5.4558	5.7018	6.7564	6.2538	2.943	7.2229	5.6653	6.1227	6.194	5.1119	6.4375	7.0545	6.2826	2.067	5.3434	6.9672	5.6372	4.4796	5.017	4.4033	5.3431	9.2892	4.7219	5.1522	6.5125	6.1018	5.812	4.6082	4.5447	4.7724	8.7318	4.4195	4.0909	7.4677	7.0329	7.8086	9.4736	4.4502	6.2735	4.9846	6.1483	9.0023	7.89	6.5182	4.8822	8.2314	8.2052	5.1218	6.0041	7.4057	4.6622	9.4211	5.9009	6.0592	5.5053	5.7148	5.4336	5.7889	7.616	6.2821	5.7653	5.3096	5.0426	5.8153	6.7435	5.228	8.2658	5.9912	7.5724	5.9134	6.5014	6.6125	6.5587	6.1129	6.4748	6.5708	4.6899	4.9122	7.2567	6.4987
PF3D7_0712300.mrna1_1	PF3D7_0712300.mrna1_1;1049	1049	11.5496	7.2189	6.2388	6.3078	3.4074	5.2369	7.1884	3.7708	2.8699	11.9469	7.9561	6.611	5.6957	3.4621	5.6927	8.37	5.667	4.2869	5.2946	7.4554	5.6215	5.1871	4.765	6.3609	6.2428	9.6806	6.7015	4.844	7.9117	5.464	5.8457	5.0738	6.9277	6.2536	8.8324	6.2828	6.367	8.5979	7.6494	6.7832	10.3231	5.4046	4.7415	5.1383	11.0681	8.6996	8.4218	6.9235	5.6273	9.0302	5.8133	6.0702	7.0641	7.4931	4.9449	8.9352	7.5321	6.2462	4.9946	4.4423	5.3802	6.4062	8.8616	8.0322	6.2935	9.1083	5.1997	5.3082	5.9054	4.9189	8.4	7.7287	7.2455	5.4899	4.8475	6.2789	6.1117	6.5636	8.0101	7.3456	9.9347	6.1871	5.9787	7.1724
PF3D7_0712300.mrna1_1	PF3D7_0712300.mrna1_1;1050	1050	7.2873	7.9561	6.2298	6.5974	3.3306	5.489	8.1225	5.9491	2.0391	7.3836	4.8792	7.6999	7.1157	4.1001	5.1264	8.572	6.1699	4.281	7.2994	8.6059	6.1181	5.3847	4.7698	7.4906	5.5518	11.0283	5.7546	4.3306	8.2809	6.246	6.219	2.8797	7.7506	6.8966	10.0025	4.8679	5.4995	8.7758	7.8898	8.0544	10.683	4.4476	5.4022	5.9986	6.488	9.1208	8.5938	7.8302	5.466	9.6	6.0665	5.9174	8.8853	8.1164	5.302	9.4164	7.2044	7.8598	6.2311	3.6415	6.1767	7.475	9.9476	8.7243	6.9359	4.5729	6.2728	5.9079	6.833	6.2397	8.7373	8.2313	9.197	5.7287	5.4877	5.6938	7.2261	7.767	10.068	7.9809	5.0535	7.06	6.7432	8.3345
PF3D7_0712300.mrna1_1	PF3D7_0712300.mrna1_1;1051	1051	6.9092	7.5839	6.1033	6.6005	3.856	5.1631	7.9018	4.7268	3.2001	6.9772	4.8405	6.9674	5.7586	2	5.2307	7.6601	4.9279	2.9635	5.6548	6.9111	7.1211	5.0457	4.4039	6.4565	5.5692	10.0453	5.3223	4.9406	8.1718	9.6074	5.7377	1.7866	6.1613	5.5534	9.6846	5.2931	5.4634	9.0728	6.8519	7.8667	10.5978	4.9676	4.5211	5.6094	5.4712	9.4114	8.4302	7.5114	5.047	9.8664	6.0383	5.9158	8.9234000000000009	7.5226	5.202	8.9717	5.8863	6.4104	7.0786	3.6859	5.61	6.2155	9.069	7.1494	6.7653	5.0635	5.7634	5.347	6.0695	5.5549	8.583	6.3363	7.3456	6.3459	6.0047	5.9676	6.9203	7.2489	7.3808	7.4854	5.5027	7.7824	6.5248	6.0717
PF3D7_0712300.mrna1_1	PF3D7_0712300.mrna1_1;1052	1052	7.2407	6.6659	4.8953	5.6177	4.6775	5.9488	6.1412	5.2188	2.9317	8.5254	5.6968	5.3484	4.7703	3.3103	4.3198	7.7041	5.3547	3.025	5.4754	7.0321	4.7285	4.5497	4.1635	6.7089	5.6616	8.8396	5.436	4.4162	7.175	5.4803	6.9221	3.9383	6.1167	6.1715	8.1063	6.242	4.7581	8.0518	7.3415	5.7842	9.8572	5.2106	5.5662	5.8819	6.5962	8.3842	7.556	6.5184	4.4383	8.6951	5.2384	4.6792	7.2416	6.5848	4.9704	8.9324	5.9079	6.0566	6.2315	4.9584	5.1177	4.8723	9.061	6.582	5.2494	5.1235	5.5506	6.5388	6.0407	4.7328	7.6233	5.6218	6.7477	6.4205	4.1691	5.7388	6.6149	6.4679	6.945	7.0142	5.969	6.4448	6.7927	6.323
PF3D7_0712300.mrna1_1	PF3D7_0712300.mrna1_1;1053	1053	7.1461	7.9312	4.9964	6.2137	3.846	6.5512	6.6997	5.1014	1.8319	5.6704	5.8217	5.3875	6.9985	3.0356	5.7973	7.6082	6.1012	4.5223	3.8817	7.757	4.6859	5.2411	5.2784	7.2937	5.5777	10.2627	4.8115	2.9011	8.323	6.0667	5.9796	3.3234	7.1527	6.5531	9.1179	4.0126	5.4296	8.9957	7.6617	6.6779	11.0445	5.0144	6.3904	5.4835	3.0993	9.4442	8.3942	7.0074	5.295	9.8825	7.8357	5.8681	8.9045	8.0725	5.7219	9.5238	7.392	8.3058	6.9598	5.1803	4.5783	6.086	9.9324	7.6148	6.35	4.8639	6.2188	6.9547	8.5424	5.3632	8.1773	6.5357	9.2284	7.6101	4.8948	5.6702	6.5159	7.9598	7.9382	7.0292	4.6352	7.1976	7.8096	6.6548
PF3D7_0712300.mrna1_1	PF3D7_0712300.mrna1_1;1054	1054	5.5245	6.9128	5.3872	6.9994	4.3764	4.3806	7.1227	4.4436	4.7824	5.7388	4.1739	6.2615	7.1832	5.4479	5.3241	8.8504	5.7374	5.7764	4.2547	8.8249	5.1461	5.0184	4.3568	5.5348	6.2555	10.256	4.7903	4.5521	8.6674	5.9577	6.4406	4.0781	6.3404	6.8373	9.316	5.2426	6.3738	8.8569	7.9975	6.9069	11.1628	4.8782	6.5665	5.4236	4.8866	9.1209	8.6251	7.678	5.5416	9.7338	5.9662	5.7629	8.8412	8.2758	6.4246	9.6224	7.4274	8.0847	7.3237	2.3505	5.8176	6.1214	9.6562	9.1994	6.6552	6.2711	5.4087	9.0158	7.8244	6.3703	8.1082	6.5621	8.9185	7.0798	5.3747	5.6462	7.6049	7.0737	8.7899	7.9763	6.2544	6.9292	9.2949	7.1055
PF3D7_0712300.mrna1_1	PF3D7_0712300.mrna1_1;1055	1055	7.0894	7.1394	4.9873	7.9215	5.9544	5.6873	6.5896	4.9326	6.5318	7.2207	5.5326	6.377	7.6229	5.5972	5.5357	7.8104	5.6389	6.7494	4.6247	7.2607	6.9727	5.9016	5.0152	6.6048	6.6128	8.4663	5.8505	4.4216	8.125	6.1052	6.5269	4.5027	6.5281	7.0578	7.3477	5.6305	7.1806	7.1808	8.0453	6.9857	6.299	5.4854	6.0297	6.1583	5.3533	7.0767	6.2166	8.123	4.5934	6.1434	5.2987	5.9932	5.511	5.5644	6.0498	7.2464	7.0201	6.1981	6.6473	5.9093	5.1293	6.6439	7.2055	10.7571	9.0274	5.7211	4.8669	8.3353	8.451	5.5236	6.5427	6.6699	6.4998	7.124	5.879	4.6769	7.5221	6.5795	10.2832	9.2138	5.5738	5.0587	9.0225	8.2285
PF3D7_0712300.mrna1_1	PF3D7_0712300.mrna1_1;1056	1056	6.8358	6.7031	6.0618	7.799	5.5826	6.0385	5.8866	5.1449	6.7477	7.42	4.7214	8.027	7.1682	5.4906	5.8527	6.8121	6.2782	9.4023	6.4678	9.13	7.3502	6.4731	4.7538	6.6769	7.2644	8.8844	7.5986	5.5472	9.3417	7.2189	6.9986	5.1035	6.9266	8.0553	7.8629	6.1849	6.4401	7.3337	8.3642	7.2358	5.9277	5.3981	6.2165	6.0618	5.7285	7.567	7.1271	8.2369	4.6982	8.8884	6.3473	6.1849	5.8547	6.8536	7.3166	7.5211	7.814	5.9839	7.8442	4.8253	6.4135	7.2993	8.414	9.0126	9.2855	6.0779	4.6053	8.5141	8.5249	6.9142	5.7533	7.1774	6.8784	8.0333	6.1171	5.7164	8.2354	7.7779	9.0062	9.5161	7.2022	5.6203	8.9087	7.9609
PF3D7_0712300.mrna1_1	PF3D7_0712300.mrna1_1;1057	1057	6.1995	5.7533	4.8324	4.585	5.9998	4.8495	4.7093	4.696	6.6259	6.7411	4.6094	6.2172	4.8689	4.7485	5.025	4.8709	5.5705	9.7431	4.8743	7.4432	6.6762	5.5056	3.4634	6.0117	5.7431	5.0514	6.2118	4.3016	7.3972	7.4422	6.7177	2.144	5.8681	5.8146	4.3183	6.0159	6.6266	6.0883	5.1198	4.9189	4.8723	4.8895	6.1167	5.9542	5.8422	6.8277	4.9672	5.3395	4.4289	7.4131	5.5518	6.5526	5.7027	5.6798	6.6199	7.7909	7.4249	4.7787	8.1582	5.0687	5.5814	6.8968	7.3777	5.3349	8.9327	6.0283	4.7714	7.9307	5.4581	6.0168	5.5981	6.8333	6.3429	7.9053	3.6218	6.0264	8.3806	6.5402	6.4875	9.5368	5.8676	5.1914	8.1625	4.8324
PF3D7_0712300.mrna1_1	PF3D7_0712300.mrna1_1;1058	1058	6.2915	7.4233	6.0594	6.2848	4.6177	5.6707	6.5124	7.7282	7.0854	7.2501	4.7735	5.6044	5.0836	4.9331	6.3674	5.6845	7.9277	8.9766	4.4403	7.4154	7.9693	5.6171	4.477	5.9568	6.2184	5.3544	6.1855	5.4822	7.7578	8.6612	7.002	4.4515	6.1212	6.4096	5.5699	5.8714	5.7436	6.522	5.5279	7.1073	3.845	5.2795	7.4365	6.5948	6.6066	8.0448	6.098	6.541	3.0108	7.3383	6.6608	7.0142	5.9298	6.1481	7.1832	8.2393	7.5167	5.0032	8.6355	5.1731	5.7895	7.3998	6.8485	6.2944	9.1268	5.2968	5.1297	7.4721	5.5638	6.1635	6.8495	6.8611	6.6758	9.1911	6.1611	5.5564	8.1409	6.5647	6.9545	9.97	5.5435	5.7015	8.2042	6.3459
PF3D7_0712300.mrna1_1	PF3D7_0712300.mrna1_1;1059	1059	6.6625	7.6648	6.5686	4.7538	6.5033	7.2444	6.7899	7.1555	5.9584	7.6591	7.566	6.0354	6.3542	4.0841	7.6258	5.9932	7.8119	9.4216	5.8271	8.8651	7.4335	6.4189	4.5053	6.7478	6.5203	5.7268	5.5188	5.6171	8.8548	6.5963	7.5212	5.6334	6.9501	6.2267	5.8097	4.2532	5.8897	6.9013	6.7327	6.5974	5.5078	5.4757	6.7626	6.1173	6.6778	7.1998	7.0775	6.6646	5.3462	9.0219	7.7919	8.4036	5.9435	7.4696	6.771	6.5624	8.0133	11.1431	8.3522	5.0339	6.5092	7.5611	8.3092	6.9073	9.3118	5.9193	6.4875	6.8195	8.1379	7.3699	6.2578	6.3109	13.033	8.7506	6.529	6.6282	8.0346	7.0619	6.8759	9.2264	5.435	6.605	7.2552	7.6179
PF3D7_0712300.mrna1_1	PF3D7_0712300.mrna1_1;1060	1060	6.5665	7.3486	6.2679	5.7631	4.8379	6.9827	6.8074	7.7836	5.4016	7.356	7.1301	7.1105	5.98	5.2399	7.1036	6.7919	7.9986	10.0503	6.0468	7.8437	6.9706	6.7698	5.6349	6.3178	5.7934	6.3089	4.5534	6.0817	8.7721	6.997	7.6872	5.3063	6.8852	5.9136	6.6803	3.5323	6.5653	6.5842	6.4984	6.7329	5.3961	4.4026	7.0811	5.5033	6.6213	8.4254	6.2564	6.3232	5.1453	9.6346	5.6026	6.7703	4.7021	6.9827	5.6499	8.5374	8.9267	11.4514	8.8483	6.7103	6.0856	7.363	8.4095	7.0281	9.5308	6.4136	6.2432	7.0909	7.9203	7.7694	8.1454	7.8651	13.485	8.8342	7.0525	5.756	8.4829	7.513	7.1746	9.9494	6.5353	5.7004	7.8474	8.2369
PF3D7_0712300.mrna1_1	PF3D7_0712300.mrna1_1;1061	1061	7.3883	8.988	7.3462	6.7979	6.1328	7.2579	7.0809	8.4068	7.2546	7.4255	6.6575	6.7	6.1295	5.7592	7.3137	6.6625	8.5998	10.8338	7.4109	9.4758	7.7982	6.3882	7.3764	7.9645	6.0546	5.9932	5.6126	5.7238	9.6982	8.5165	7.3174	6.9559	7.4405	6.9178	6.8349	6.0405	6.09	6.8955	6.9734	8.1337	4.7115	4.359	7.4861	7.722	6.9939	8.4381	6.8061	6.9704	6.8761	10.3254	6.2228	6.8325	6.7057	7.7239	6.6407	8.3151	9.1934	11.7301	8.7971	7.2164	6.8208	7.7116	7.9044	7.2402	9.7075	6.8994	6.3995	7.8664	10.3648	7.6004	7.1887	7.383	13.5119	9.6165	7.5527	7.2946	8.5676	14.3967	7.5372	10.1314	5.5251	7.1222	8.3413	10.569
PF3D7_0712300.mrna1_1	PF3D7_0712300.mrna1_1;1062	1062	7.4429	6.7344	7.394	5.7785	7.0378	7.1104	7.2385	7.8552	6.9424	8.1167	6.911	8.4791	4.6542	5.8372	6.572	7.3096	8.1506	11.5001	5.4976	8.1281	6.921	6.1077	5.7474	8.0742	6.7927	5.7536	7.9085	5.9274	8.684	7.9205	7.3382	6.6279	7.7598	6.7296	5.5157	7.946	6.3665	5.1293	6.2536	6.0583	5.2776	3.7236	8.9282	6.6727	7.6196	8.3929	6.3322	7.4419	5.4022	11.0758	5.7211	7.9342	7.1389	6.4578	6.3007	8.358	10.1831	11.6184	8.4406	7.3166	6.9683	9.427	8.1521	6.8942	9.8224	6.6947	6.6264	7.0618	10.0433	7.7999	6.7783	9.0283	13.4394	8.7697	6.8083	6.8391	10.0399	6.4811	7.0226	10.0036	6.9262	6.5581	7.563	10.0461
PF3D7_0712300.mrna1_1	PF3D7_0712300.mrna1_1;1063	1063	8.5603	5.5671	7.2479	6.0435	5.862	7.5068	6.9475	7.6695	6.1562	8.0711	6.357	13.0327	5.8527	6.0721	7.5677	6.6389	8.4311	11.4193	5.8502	10.7123	7.5637	7.2992	6.1361	7.3043	7.9065	6.3937	6.2538	7.1176	10.4658	7.2126	7.9903	4.9122	7.4267	8.2862	5.6628	5.7306	7.6391	7.2887	7.1802	5.2192	5.9658	5.1077	6.4291	5.8975	7.0494	6.4543	7.5969	6.985	5.5333	10.6947	5.7653	7.201	6.4558	8.9306	5.5717	6.9081	10.5013	11.6771	7.048	7.1934	6.7901	7.3255	7.8791	6.8951	10.5581	7.475	5.8107	6.3459	9.9205	6.6344	5.9982	9.6195	13.3906	7.0438	6.7625	6.9154	8.6782	7.6384	7.5075	10.8446	7.1711	6.8296	7.5639	9.8427
PF3D7_0712300.mrna1_1	PF3D7_0712300.mrna1_1;1064	1064	7.0745	5.9937	4.9805	4.9021	4.8197	7.108	6.6569	7.0542	5.5261	6.9665	5.5398	7.0455	4.925	5.5419	7.3199	5.9395	7.4738	4.1953	4.2675	7.826	6.4471	5.3356	2.6622	5.7057	9.2175	5.2746	4.5292	5.025	8.1132	6.3978	7.557	4.6141	5.6966	9.5615	5.0413	4.1035	5.8765	5.0197	7.4195	4.5217	5.6826	4.1169	5.9651	7.5456	5.9307	6.0514	4.9136	7.0069	4.8395	9.7682	5.565	6.0266	5.1334	7.4634	5.8951	5.3785	7.0844	11.484	5.0369	6.1679	6.7133	8.5715	7.0459	5.8507	6.0712	4.9832	5.8156	6.3293	6.8717	7.754	5.7748	6.3316	13.1235	5.7046	6.4182	6.5008	9.4334	6.0678	6.9975	6.3745	6.3586	5.9509	7.1187	6.9366
PF3D7_0712300.mrna1_1	PF3D7_0712300.mrna1_1;1065	1065	6.238	5.4043	4.2418	5.6915	6.6706	6.8008	7.149	7.3509	6.0052	6.7313	6.2994	6.1177	5.6511	4.8094	6.0753	6.1645	7.8728	3.7602	5.4403	7.4894	5.4386	5.4986	6.1938	6.0993	9.052	5.5072	5.0356	4.8982	7.9129	6.3112	7.1002	5.2098	5.6496	9.2395	5.4199	4.85	6.3194	4.6223	7.3911	5.1379	3.2095	2.9392	6.2024	5.36	6.2024	5.0942	6.0426	7.4428	4.1795	9.5374	6.0972	6.0661	3.7268	8.6123	6.3025	4.7856	6.308	11.367	4.9293	6.6492000000000004	7.1202	8.7526	6.9617000000000004	6.7827	5.5552	5.4512	4.701	7.1895	6.823	7.6929	3.9279	6.4666	13.1373	6.0691	5.878	6.5535	9.9331	5.7658	6.8975	6.3572	6.0179	6.5478	7.2861	7.1483
PF3D7_0712300.mrna1_1	PF3D7_0712300.mrna1_1;1066	1066	6.8116	5.1981	5.0605	5.1727	4.634	7.7669	6.0689	7.0553	3.6264	7.1017	5.8197	5.2098	5.8339	3.9754	6.5225	6.5917	7.945	4.4296	5.3277	9.9729	6.2527	5.0347	7.8059	4.5993	9.0144	6.7096	4.1795	5.5665	9.7549	6.5336	7.0543	5.5747	3.9782	9.3963	6.9198	4.4951	4.854	5.9141	7.0051	4.6559	5.1554	3.6299	5.1077	5.732	5.9107	5.8056	5.8053	7.1863	5.202	9.9342	5.511	5.4919	3.6622	7.8685	6.3143	5.2369	5.4189	11.2085	5.6806	5.2559	6.9609	7.3175	6.7471	4.9193	5.6363	5.3809	5.0197	5.855	6.9561	8.2062	5.2161	4.8012	13.587	5.9787	6.2724	7.0118	9.6486	5.4906	6.0644	6.2311	6.1532	6.2873	7.5451	7.3039
PF3D7_0712300.mrna1_1	PF3D7_0712300.mrna1_1;1067	1067	7.7428	5.4333	6.0005	6.6748	5.2079	7.8339	6.9245	7.7086	4.3632	8.2563	7.3509	6.5859	5.9442	5.4124	7.2255	5.545	7.3985	5.9923	5.1375	9.8742	7.4947	5.3854	6.0219	4.4046	10.5041	6.7428	4.9639	5.2373	9.5296	7.5714	6.5003	5.0592	4.5783	11.176	5.5972	5.1272	4.9579	7.9533	7.428	4.9658	4.9355	4.6736	7.318	5.3757	6.4341	6.3903	7.9153	6.0542	6.2307	10.1536	5.4922	6.4318	5.7032	6.5561	6.6411	6.4925	4.8278	11.2463	5.2261	5.3452	5.5832	8.434	6.9947	5.926	6.7112	6.2887	4.8354	6.5676	7.5485	7.2583	6.2159	4.9768	13.2288	6.0516	4.9307	6.0396	10.0058	7.5064	6.9875	7.1173	5.2464	5.9399	7.7995	8.167
PF3D7_0712300.mrna1_1	PF3D7_0712300.mrna1_1;1068	1068	6.6392	6.0618	6.3014	6.4121	5.0605	7.5346	6.0179	7.0152	5.7511	6.9012	8.0171	6.2893	6.243	5.133	7.5075	6.3696	7.666	6.674	5.9449	8.628	6.2992	5.4232	5.1014	5.723	9.991	4.6982	4.9495	5.4963	8.4025	6.4494	6.5788	5.2983	5.4679	10.6967	6.1071	4.2608	5.3309	6.356	6.2042	5.8716	3.4155	5.1014	6.0928	5.8435	6.5258	6.9698	5.9768	5.8402	5.1346	10.1669	5.7098	7.0589	5.5999	7.1669	6.1283	6.77	5.4838	10.6407	5.8875	5.3684	5.4229	8.2734	6.2946	5.803	7.5268	5.4538	5.5037	6.3311	8.3374	7.0533	6.3637	5.1851	12.7476	6.3271	4.8948	6.285	10.4222	6.6559	6.5752	7.3449	5.225	5.91	7.3161	7.5075
PF3D7_0712300.mrna1_1	PF3D7_0712300.mrna1_1;1069	1069	7.5192	7.0702	7.5345	6.2474	4.8948	8.0306	6.7923	7.0214	5.2472	7.8719	8.7768	6.5325	6.729	5.3971	8.3799	7.4582	7.6057	6.5045	6.6272	8.8535	6.6861	5.5361	5.7276	7.0268	9.7958	5.6806	5.9255	5.8953	8.7586	6.6575	7.3478	5.3558	7.1375	11.4492	5.9291	6.3266	5.3208	6.6466	6.5444	8.0909	5.0409	4.3757	6.6045	6.1268	6.8435	7.2191	7.382	6.3356	5.7576	10.4846	6.7398	7.8271	6.6454	7.0119	5.8227	6.9291	8.1665	7.5874	6.1981	4.6854	6.1502	8.3525	7.3825	5.5702	10.1016	6.0018	6.28	6.4785	8.0302	7.2836	6.5524	7.5192	9.5225	6.7038	6.0695	6.1977	10.3551	7.2152	6.2625	9.6772	5.9828	6.6906	7.6744	6.1699
PF3D7_0712300.mrna1_1	PF3D7_0712300.mrna1_1;1070	1070	8.3968	6.1625	7.1766	5.7626	6.0843	5.9837	6.0023	7.3371	6.8701	8.6007	8.3529	6.2523	6.7428	5.7065	6.325	6.3551	7.3152	5.5674	4.986	8.0545	6.8826	5.3366	6.2065	6.6044	10.9579	5.4957	7.2259	6.7761	8.257	7.8844	7.0814	5.5951	6.6539	11.3403	5.5429	6.3738	4.5515	6.0319	6.0723	6.7398	3.8207	4.4712	7.3402	6.8204	8.1559	6.094	7.0379	5.8634	4.846	10.2981	7.5951	7.3214	6.3959	6.3156	6.4335	6.492	4.266	7.9101	6.0913	5.6809	5.8092	8.3672	7.8275	6.1054	6.8426	6.6098	6.2044	6.5323	7.8596	6.1841	7.0027	5.3161	7.9541	6.7748	6.1457	6.4323	10.6197	8.2181	7.4397	7.0849	6.6906	7.4628	7.2347	10.461
PF3D7_0712300.mrna1_1	PF3D7_0712300.mrna1_1;1071	1071	8.8556	9.7672	7.8021	6.3036	6.6084	7.0708	6.4162	6.6584	5.8782	9.1396	8.6949	6.5298	6.6431	6.9342	7.2048	6.0029	7.5831	5.8362	6.7704	8.1581	14.5505	8.5616	7.6473	5.9679	10.1525	6.9486	8.2901	5.9413	8.3789	14.9837	9.1042	7.2214	6.7803	11.2763	6.0317	7.4769	12.6965	7.3084	7.2841	9.042	7.6666	5.6707	7.251	7.4167	8.8061	7.7979	7.5293	6.9947	7.3147	9.8055	7.7853	7.5271	7.0354	7.4088	5.7975	7.5003	5.9948	10.9803	5.7181	6.2707	6.7518	8.2295	9.1048	6.2407	5.7921	6.3282	5.3494	6.9651	7.5673	7.344	7.8871	7.3392	11.7602	7.8833	7.4321	7.9641	9.9568	8.582	7.4547	7.189	6.799	7.0456	7.221	7.6781
PF3D7_0712300.mrna1_1	PF3D7_0712300.mrna1_1;1072	1072	8.7112	7.5317	6.9644	5.4226	5.3306	7.1183	6.0807	6.6053	3.6949	9.0188	10.1119	9.7899	5.4433	4.9491	7.462	6.203	7.1052	8.7786	4.2555	8.2414	14.8375	6.7909	5.8721	6.7679	10.6976	5.5659	7.8362	5.3544	7.7089	14.7196	8.162	4.682	7.4083	11.6261	5.013	6.9508	12.2531	5.7546	6.7854	8.0143	5.0963	6.3123	6.6556	6.04	8.2096	7.1875	6.71	6.4939	5.9706	10.1097	8.1217	7.0265	7.1474	5.7874	6.888	6.5463	5.5692	12.1947	5.7554	5.3937	6.3268	8.3234	13.2331	7.2536	6.1357	8.1613	5.6467	7.1455	6.4123	8.5749	5.8924	5.8721	13.4273	7.0865	5.8851	6.2885	8.6707	9.6048	7.2585	7.1406	8.2537	7.1407	7.8266	6.7643
PF3D7_0712300.mrna1_1	PF3D7_0712300.mrna1_1;1073	1073	8.5516	7.0478	6.6394	5.712	5.1114	7.3245	5.9095	6.0365	4.861	8.8934	8.6088	7.3862	5.0618	5.8987	6.6872	6.6078	5.8775	5.7247	4.2149	8.0967	14.8776	8.167	4.6433	6.5127	10.6743	4.7944	7.7838	5.0522	8.1604	14.8436	8.8148	3.7027	7.6435	11.0456	5.2917	8.7007	12.3216	5.1148	5.5379	7.5127	6.5076	7.2282	6.0792	6.5782	8.2863	6.5013	6.1393	5.7268	6.5111	9.4008	6.3313	6.7961	6.6149	6.371	6.06	6.9018	4.9551	13.4795	5.3957	5.6413	5.5401	9.092	7.3152	6.4065	6.7123	9.5421	5.4744	6.4263	5.9925	7.197	5.6599	6.0917	14.0563	6.2966	5.7506	5.8965	9.3445	7.2514	7.1297	6.9113	8.9417	6.0561	6.8052	7.0883
PF3D7_0712300.mrna1_1	PF3D7_0712300.mrna1_1;1074	1074	7.3985	6.4854	6.6371	5.4273	3.1699	7.2433	5.761	5.2555	3.856	7.4449	8.4746	5.6008	4.8654	3.6531	7.0915	5.9495	5.6094	3.4777	5.0626	6.9373	14.0611	6.7745	4.9542	4.4515	10.4607	5.3331	6.7627	3.9736	6.8397	13.5267	7.5921	3.6611	5.4686	10.2766	4.6531	6.4557	11.5159	5.4489	6.0779	6.1094	3.4555	7.7441	5.3129	5.1081	7.3727	6.5954	5.7882	5.5714	5.4346	8.5704	6.8647	6.1299	5.7814	6.2494	5.1898	5.5176	5.1461	12.9832	5.7007	5.3757	4.7618	8.3094	5.7684	5.701	5.272	7.6033	4.3298	4.9891	7.4818	5.9542	5.1973	4.9565	13.9979	4.9523	5.78	4.3568	8.0362	7.4656	5.3558	5.3533	6.8167	6.1809	6.189	5.4199
PF3D7_0712300.mrna1_1	PF3D7_0712300.mrna1_1;1075	1075	6.7211	6.7973	6.0034	4.5447	3.0215	6.8622	5.3034	2.0738	2.7761	6.9632	6.0141	3.275	4.7698	2.9653	6.7691	4.6943	5.2943	5.1313	1.4854	5.4343	14.1174	5.7425	5.3736	4.5367	5.0343	3.2079	4.858	4.431	6.3731	13.3776	7.398	4.6005	5.2865	5.4121	4.4561	5.5689	10.9718	5.5613	5.5204	6.0953	4.2095	5.2296	5.1412	3.8924	5.791	4.5874	4.8782	6.1135	2.1699	4.5674	4.2234	5.3194	6.5947	4.6582	5.0413	4.7463	3.8639	12.2659	5.2861	5.6058	4.9639	6.4405	4.1506	5.9098	6.4009	6.6866	4.9326	4.5103	5.3103	6.6971	4.5993	5.6585	12.8488	5.5311	4.6781	5.3277	7.5873	5.6311	4.9809	4.9955	6.1875	5.1538	4.857	4.5759
PF3D7_0712300.mrna1_1	PF3D7_0712300.mrna1_1;1076	1076	6.6781	7.344	5.5741	5.1918	4.3618	6.632	5.4202	3.2645	3.7772	7.2941	5.1206	5.6398	5.2891	3.3334	6.5607	5.0041	4.3547	2.8278	4.2273	5.478	13.7346	5.3438	3.8758	5.4476	3.3248	4.3082	4.5059	4.2008	6.0603	13.3721	6.7598	3.7814	5.6168	5.7703	4.4841	1	10.552	5.5717	4.5564	6.1144	4.6679	4.8753	5.6574	5.7913	6.0018	5.0228	5.1247	4.7845	4.8615	3.9828	4.8634	5.7393	5.9516	5.2954	4.4783	5.2091	3.9709	12.2867	5.7057	3.5423	5.8926	5.4286	5.4476	5.5056	5.2566	6.3846	4.1035	5.2192	4.09	6.1006	4.4692	5.4286	13.235	5.5198	6.3169	4.7469	6.911	5.6781	5.8071	5.5916	6.1645	2.9598	6.0834	4.9547
PF3D7_0712300.mrna1_1	PF3D7_0712300.mrna1_1;1077	1077	6.3282	5.636	4.6363	6.4862	4.2357	5.2165	5.2203	4.4121	4.5904	6.6809	5.3635	5.6395	6.2143	3.4289	5.9198	5.1185	4.8802	4.8304	4.0045	5.3416	13.5558	5.06	4.9486	4.9514	6.7485	5.5388	4.6334	4.0135	5.1276	12.8807	6.4243	2.5705	4.8644	7.417	5.68	4.9107	10.0814	5.2675	5.7727	4.1579	4.3384	4.8817	5.5173	4.975	4.7787	3.1969	4.1667	4.85	4.0661	3.0925	4.5619	4.9635	6.0904	4.3896	5.098	4.5279	5.2114	12.2973	6.8845	4.8435	4.7533	5.4725	4.6264	5.2638	5.2536	6.2485	6.1359	5.437	4.86	6.6693	2.8777	4.1851	12.9688	7.3912	6.2493	4.7474	5.1363	4.0858	6.1983	5.6311	5.3501	8.1205	6.3254	3.5826
PF3D7_0712300.mrna1_1	PF3D7_0712300.mrna1_1;1078	1078	6.6954	5.8405	4.765	4.7279	4.7602	6.379	4.2758	4.5607	2.5534	7.0508	5.4601	3.6017	4.7323	3.7729	6.0892	5.114	4.841	5.4162	3.8369	4.6599	13.9632	4.3198	4.466	5.5207	5.3016	4.5484	5.8931	3.7549	4.6927	13.2965	6.1204	4.0117	5.8795	5.2269	5.2284	4.9699	10.3427	4.5267	4.9855	5.257	4.6525	5.8222	4.3847	4.4692	5.8902	4.366	4.9773	5.3363	4.511	3.4303	5.541	4.9217	4.5097	5.2976	4.5674	3.8817	4.6153	12.476	5.3125	4.7049	5.7007	5.6302	4.4456	5.3621	4.8934	6.4822	2.6622	4.1309	5.1518	6.6724	3.6229	4.916	13.3139	5.9754	5.0777	5.4741	6.4691	5.6755	5.6843	5.393	6.5753	3.3896	4.2861	5.4029
PF3D7_0712300.mrna1_1	PF3D7_0712300.mrna1_1;1079	1079	5.9642	5.7425	4.3118	4.7027	2.9449	6.3682	5.3635	3.2735	2.7887	6.9752	4.0807	4.839	4.7719	2.9203	6.2255	4.4764	5.1619	2.9616	4.4867	4.9887	13.3038	3.6404	4.4121	6.3717	4.9537	4.0241	5.5475	4.0747	5.4406	12.6352	6.6122	3.4128	5.7608	5.3147	4.479	3.5957	10.4115	3.0875	5.3085	5.2987	4.7876	3.359	5.8367000000000004	4.6147	4.238	4.5008	5.1574	5.1627	4.0365	1.373	4.4731	3.8104	4.7021	4.8379	4.9141	3.9326	5.6206	11.6132	5.3906	4.3427	4.5717	5.4702	3.7049	5.6153	4.846	5.8723	4.4289	5.0405	5.0613	7.0824	4.6328	4.7719	12.067	4.3875	4.0858	3.7409	6.9103	3.6882	5.602	4.5945	5.7787	4.2928	5.1615	4.7087
PF3D7_0712300.mrna1_1	PF3D7_0712300.mrna1_1;1080	1080	5.6061	5.1102	5.0734	4.7677	2.943	4.3198	4.5192	3.7247	0.8797	5.7764	4.269	4.0259	4.7677	4.9932	4.1779	4.8161	4.8258	4.0695	3.5753	2.8718	12.8197	3.8768	4.3284	5.5062	4.6769	2.9011	4.5059	4.1803	5.5901	11.3541	5.4828	1.2388	4.5084	5.6901	5.04	4.0453	9.6664	4.7965	3.9317	4.9791	1.9523	3.2157	4.2472	2.8817	3.4141	3.6147	5.0942	5.6513	4.4718	3.7645	4.7479	4.9326	3.466	4.8359	4.5868	3.9449	3.0993	11.1506	5.2802	3.7908	3.342	4.6264	5.2346	5.2122	4.9635	4.8027	3.6334	2.1144	4.7975	5.0963	3.2403	5.1583	11.1718	5.7342	4.3916	4.9411	5.013	4.2126	4.4757	4.641	4.6559	1.696	4.8058	4.5534
PF3D7_0712300.mrna1_1	PF3D7_0712300.mrna1_1;1081	1081	5.5625	5.7274	5.033	5.0691	4.4463	4.7306	4.85	4.7126	4.2001	5.374	5.1703	3.5484	5.5759	5.0566	5.2307	5.2979	4.568	4.5789	5.0356	4.7447	6.8446	5.5625	4.0391	5.4555	5.2924	4.6764	4.2157	3.6792	5.2257	6.4419	6.452	3.3771	4.814	5.1639	4.2743	2.4195	5.3484	4.5059	4.0942	4.3255	4.9312	4.0738	5.5789	5.337	3.9644	5.6834	5.7021	4.3031	5.0879	3.5484	5.8004	5.5097	5.4666	5.4124	4.0152	4.3306	4.7554	7.406	5.3252	3.568	5.0405	4.5361	5.0557	4.9791	4.7829	5.2479	3.7803	3.1985	3.1227	5.2506	6.2795	4.0444	10.4893	5.8117	4.7698	5.06	5.8066	5.4152	5.0378	4.0892	4.1961	2.2016	4.144	3.8846
PF3D7_0712300.mrna1_1	PF3D7_0712300.mrna1_1;1082	1082	5.4851	4.7517	4.5862	4.09	3.3074	5.0976	4.7892	2.5753	2.8817	5.5613	4.1579	3.585	5.2998	1.2388	3.4828	5.2965	5.1473	4.0081	4.1739	4.7549	5.7819	4.269	4.9547	6.6275	4.862	2.1827	2.7803	1.4542	3.7093	5.4979	4.9612	0.774	6.0159	5.144	4.3016	2.5969	4.8405	3.9165	4.3999	4.2869	4.2396	3.6005	4.7777	3.9982	2.7634	3.5717	5.5065	4.7613	3.342	2.433	4.557	4.8555	3.6404	4.2265	5.1599	1.384	4.7495	5.3291	5.1934	4.5777	4.7415	4.8146	5.0453	4.4957	3.3406	5.4951	4.8425	4.4725	5.3313	4.756	2.7093	4.5491	3.3448	4.0815	5.3702	4.7366	6.2931	5.1305	4.5868	5.3964	5.223	3.111	4.5951	5.673
PF3D7_0712300.mrna1_1	PF3D7_0712300.mrna1_1;1087	1087	4.9514	5.2585	4.6462	3.8053	1.8115	5.0237	2.7655	3.4751	2.0108	5.7268	5.3194	3.4712	4.8115	4.0557	3.1667	4.7296	5.4803	2.9336	2.0356	2.6392	4.9556	5.2153	4.7501	8.5489	4.8104	3.8669	3.6088	2.8856	4.5699	5.4175	5.1803	3.4005	8.1479	5.647	4.0678	4.7724	5.5901	5.1181	5.6582	4.0721	3.4906	1.9411	5.1223	4.6508	3.7344	2.3306	4.327	3.4828	3.7015	3.126	3.8817	5.575	2.7803	5.0179	3.2188	3.7623	3.9699	4.2234	5.5273	4.8659	4.8017	5.0535	5.384	4.4074	3.4155	4.6229	3.2048	5.3234	4.8909	4.2464	4.729	4.6977	4.3889	4.7687	4.0661	5.5323	6.2196	4.1334	5.2506	3.7452	4.6035	2.1177	5.1599	5.545
PF3D7_0712300.mrna1_1	PF3D7_0712300.mrna1_1;1096	1096	6.6279	5.9903	4.6758	7.3307	6.1504	6.0117	5.2008	5.2445	5.9181	7.4385	6.1779	7.5512	7.1886	6.0783	5.7965	4.9449	5.0356	4.6775	6.7509	4.4074	5.8417	4.5065	5.8384	5.4097	6.0161	4.9406	3.842	8.2942	4.8505	5.5392	8.8297	4.4283	5.1763	6.1344	3.2016	4.8283	5.1607	5.4893	5.478	4.6982	5.3291	4.4376	5.1493	2.3618	5.4535	6.2902	5.076	5.854	5.0347	7.6052	5.047	5.0824	3.7366	5.572	7.2247	7.0627	5.3031	5.8189	5.4812	4.5613	5.5732	6.889	5.9692	4.5033	5.8417	5.5975	4.8156	5.3978	4.7682	7.1584	6.7823	4.9093	5.4436	6.115	5.3041	5.5783	7.6965	5.3653	5.7336	6.6696	6.0321	5.1534	5.9709	5.0299
PF3D7_0712300.mrna1_1	PF3D7_0712300.mrna1_1;1097	1097	6.7069	5.0652	4.4963	6.9284	7.5463	5.4515	3.9523	5.4683	7.6668	6.3626	5.3789	6.0723	6.5694	7.7882	5.4819	5.2487	5.3523	2.862	6.4453	5.3743	5.6296	3.111	6.0226	3.8166	5.9593	3.0215	6.0241	6.419	5.5549	5.5049	9.7973	4.8669	4.4874	5.5521	3.0531	4.5632	5.5329	6.2263	5.2273	4.025	5.785	5.1169	5.4906	4.073	5.0009	6.0106	5.844	4.9317	0	4.9588	5.1309	4.7328	4.1489	5.1214	6.229	6.2752	4.2472	4.8699	5.4699	6.0976	4.8278	6.8798	6.5043	4.1587	5.2357	6.0259	2.846	5.3252	3.846	5.2342	6.0292	5.1783	5.5416	4.9727	5.4063	5.1859	7.7294	4.4627	5.3583	5.706	6.1181	3.7344	5.991	4.157
PF3D7_0712300.mrna1_1	PF3D7_0712300.mrna1_1;1098	1098	6.1959	5.0678	5.1039	6.8075	6.905	5.6191	4.8094	4.1152	7.0648	6.7221	5.3067	6.5685	6.6044	6.4594	3.6381	4.9537	4.7054	4.1424	5.925	6.894	5.1977	2.4983	12.4853	4.7613	5.4423	2.1309	4.8704	5.3413	6.1701	5.464	9.3592	12.3301	5.4229	5.7118	4.5868	4.5478	4.225	6.5014	5.4722	5.3277	6.1603	1.5311	4.6253	4.7263	5.9593	5.921	6.1489	5.204	3.2219	5.0219	4.8664	5.1031	4.5248	6.2906	6.1146	5.4983	4.8319	5.7955	5.2687	5.1264	3.6769	7.7556	5.5753	5.5116	6.2828	6.2348	5.7063	4.8135	6.2961	4.844	5.9047	5.2506	6.2898	5.843	6.4882	5.1599	8.2753	5.6932	5.9432	6.1916	6.6191	4.9745	6.2771	4.6741
PF3D7_0712300.mrna1_1	PF3D7_0712300.mrna1_1;1099	1099	6.1713	5.1514	5.5132	5.995	5.3719	5.8166	7.6056	4.3533	3.7708	6.9922	5.1886	6.5901	5.6162	5.8255	5.0815	8.8732	5.6103	5.0413	5.7355	5.9718	6.8138	3.3547	5.6253	5.2036	5.6363	5.0798	5.4902	5.0925	4.811	7.7923	8.3902	4.6005	4.99	5.6767	4.7645	4.9787	5.6465	6.2307	6.4234	4.2525	6.0056	4.7181	5.1953	6.205	4.861	5.8975	5.7015	5.1473	3.2048	5.2453	5.3302	5.6519	4.8334	5.7692	5.8992000000000004	5.1396	3.8379	5.2716	5.632	5.2898	4.7436	7.2061	5.6326	4.6673	5.7096	6.19	6.3591	5.6235	5.6156	4.995	5.7148	5.691	5.1827	3.4828	5.1239	3.8319	8.5013	5.5969	6.8771	5.0785	5.8802	5.7216	6.128	4.8053
PF3D7_0712300.mrna1_1	PF3D7_0712300.mrna1_1;1100	1100	6.1487	5.7304	5.8795	5.6829	4.706	5.1371	5.1301	3.9745	4.4155	7.1193	6.1957	6.1434	6.4046	3.4944	5.8245	6.0009	4.1043	5.1375	6.335	4.3089	5.954	4.4195	5.3733	5.3618	5.8076	1.9336	5.0794	6.8968	4.7897	5.846	8.3656	4.5273	4.9406	5.803	4.2645	4.887	5.1583	6.7686	4.8022	4.84	6.0607	4.926	4.5595	4.1707	4.272	6.1227	5.6387	5.2145	5.1445	5.0014	5.1301	4.2972	3.5789	6.4333	5.4506	5.6719	5.841	5.1457	5.2114	5.7257	4.1077	8.0101	5.9649	4.9878	5.3813	5.3316	5.257	5.9507	4.3716	4.582	4.4751	5.0972	3.5957	4.9699	5.9752	5.2296	8.1191	5.3761	5.8422	5.0488	5.1367	3.8934	6.4936	4.4496
PF3D7_0712300.mrna1_1	PF3D7_0712300.mrna1_1;1101	1101	9.1112	9.597	10.8653	8.4508	5.9411	9.8019	5.9889	6.675	6.2409	8.9724	11.0844	9.4994	8.7962	5.373	10.3501	6.8471	6.8276	9.102	8.7024	7.4123	9.6017	6.0306	9.7088	5.9453	7.2721	13.178	6.2761	8.5049	7.4496	9.2345	9.0326	10.0013	6.4017	8.0321	12.7461	5.4699	7.6351	6.6218	9.9286	9.4664	7.5251	10.8073	10.9615	5.3092	9.0903	7.0559	6.4305	10.3314	5.4653	8.1695	5.6716	11.462	7.7285	10.8677	6.4189	7.1791	4.9681	6.4765	7.5436	9.5707	8.4527	9.3433	11.3918	7.3948	8.9418	7.0426	7.1828	11.133	9.6911	6.2426	6.6379	4.9307	7.8609	7.4046	9.5068	8.771	9.8172	10.6934	7.6326	9.0464	7.5937	7.3443	11.3398	9.9266
PF3D7_0712300.mrna1_1	PF3D7_0712300.mrna1_1;1102	1102	8.5176	9.0295	10.1476	6.691	6.4202	7.4952	5.9923	4.7533	5.9224	8.983	10.7502	7.1903	6.1819	4.6781	7.2062	6.3698	5.9481	8.0884	8.3345	7.9582	7.2268	5.7918	8.3404	6.6972	7.4142	12.9438	5.0444	8.8131	8.6251	7.3887	9.1397	8.4703	6.1599	8.2336	12.7791	4.7241	8.043	5.5192	9.2185	9.1142	6.5081	10.7591	10.7405	4.855	8.0005	6.0352	5.8839	8.7509	3.5298	6.4522	5.6115	11.1084	6.3032	9.8746	6.6203	5.9229	5.3988	6.4232	7.7153	9.5031	8.1147	8.3654	11.0515	6.8736	7.9671	7.3486	6.4598	10.312	9.9244	6.0723	4.5886	4.8787	8.1327	7.932	9.343	7.5406	8.4669	10.2193	7.7875	8.0139	7.3847	7.3468	10.6152	9.9277
PF3D7_0712300.mrna1_1	PF3D7_0712300.mrna1_1;1103	1103	8.7678	9.4266	10.5958	6.2334	3.9355	8.4438	5.8567	6.6737	3.8001	9.3771	11.2342	7.8815	6.9351	4.0224	8.3984	6.994	6.4187	9.2059	9.0868	7.5318	8.9578	6.5929	9.7234	7.077	7.4238	13.3222	5.3165	8.8368	8.3579	9.0615	8.1307	10.2061	6.968	8.3082	12.8131	5.5674	7.7275	5.4754	9.2055	9.4118	6.6063	11.6098	11.0732	5.2168	8.8749	6.9067	6.1033	9.6427	4.6288	7.1205	4.7787	11.5008	6.7346	10.3267	5.3009	6.5561	5.489	7.2466	7.7224	10.1373	8.5814	9.1517	11.1662	7.4232	8.9579	8.0324	6.8621	10.8584	10.419	6.0391	5.9451	6.2209	7.9067	7.6857	10.4313	8.796	9.1984	10.4765	8.9655	9.369	8.1295	7.1468	10.9338	10.3666
PF3D7_0712300.mrna1_1	PF3D7_0712300.mrna1_1;1104	1104	8.873	8.9316	10.185	6.3785	4.4289	7.9381	5.8357	5.8301	5.017	9.3042	10.6345	8.1226	5.7118	5.153	7.6344	6.9259	5.8814	8.3471	9.2082	7.5985	7.1637	5.2157	8.5849	6.1653	7.3985	12.7047	5.4376	9.2421	8.0078	7.0779	6.0455	8.502	6.1963	7.6314	12.4828	4.1408	7.5469	5.709	8.9285	8.8329	5.4522	11.0491	10.5665	5.5613	8.5197	6.1375	5.8826	8.3258	4.4957	7.131	5.4845	11.0303	5.1651	9.0892	6.8434	6.0288	4.314	4.8972	7.3872	9.8803	6.914	9.5945	10.8629	6.4361	8.4186	6.5334	7.0875	9.8894	9.6693	5.8349	4.5814	5.0361	7.6913	7.1011	9.8849	7.5512	9.5768	10.2658	7.2342	8.5851	6.2416	7.9777	10.0724	9.3684
PF3D7_0712300.mrna1_1	PF3D7_0712300.mrna1_1;1105	1105	9.1462	8.9768	11.0055	7.863	3.0652	8.8387	7.0234	7.6957	4.5807	9.3946	10.948	7.5112	6.9286	2.8777	9.2782	6.6344	8.0981	8.8742	10.1158	7.8052	9.0054	6.2093	9.8849	7.2698	7.942	13.0578	4.8283	9.9933	8.1595	7.741	6.9911	9.7941	7.8137	8.3451	12.6671	6.2213	7.4819	6.2832	9.8229	9.0118	6.4788	11.7651	10.9561	5.3611	8.6623	5.8485	6.1867	9.6217	3.2615	6.9249	5.6177	11.4036	6.4555	10.0893	7.1609	4.9131	5.4346	6.3892	7.8201	10.4272	7.9795	9.3587	11.3613	7.3163	9.0344	7.0399	8.0584	10.7117	9.9867	7.457	5.6594	6.1208	9.079	8.247	10.6242	8.3937	9.633	10.6506	8.5528	9.254	7.3537	8.6107	10.8217	9.7881
PF3D7_0712300.mrna1_1	PF3D7_0712300.mrna1_1;1106	1106	9.1124	9.2277	10.0956	7.7707	5.0036	8.2337	6.1098	6.4772	3.8207	9.3199	11.0161	8.4669	6.8113	5.5333	8.0193	6.328	6.7378	7.4402	9.8809	7.7634	9.1682	5.6091	9.3142	6.3429	6.3277	12.3289	5.7227	9.5643	7.998	8.3961	6.3846	8.8856	6.6106	7.3392	11.9052	5.4799	6.6809	6.4917	9.703	9.429	6.8342	11.3282	10.4756	4.849	8.2309	6.5762	5.3085	9.238	5.076	6.879	5.5699	10.9995	6.3735	8.7243	5.3038	5.7973	6.4439	6.9676	7.7655	9.8288	7.071	9.0605	11.1487	6.7036	8.6254	7.1932	7.1911	9.8828	9.7407	6.0501	5.9303	5.7647	7.8758	7.3924	9.8477	7.3536	9.088	10.2756	7.328	8.6673	6.8986	6.7647	10.0201	9.0894
PF3D7_0712300.mrna1_1	PF3D7_0712300.mrna1_1;1107	1107	9.0921	9.7672	10.5486	7.15	4.9528	8.2183	7.6321	7.3003	3.6542	9.89	11.5086	7.969	6.3865	3.7159	8.3079	8.0552	7.9792	8.7935	9.3033	8.2939	7.3723	6.0802	10.3664	7.1774	7.4031	12.9537	6.7153	9.6729	8.481	7.1496	6.6436	10.171	7.0436	8.0646	12.2366	6.2267	7.6058	6.6465	9.5007	9.6841	7.1917	11.6916	10.8293	5.2965	8.891	6.9949	6.0448	9.661	4.3391	6.4555	6.506	11.5774	6.9689	9.163	6.4938	6.7162	5.4992	7.3493	7.9094	9.7514	7.8551	10.4022	11.7885	7.9166	8.7921	8.0712	7.5564	10.458	10.655	6.9808	6.0146	6.6008	8.5907	8.131	10.3667	7.6658	10.2815	10.9465	8.2165	9.1267	8.4115	8.2375	10.75	10.4879
PF3D7_0712300.mrna1_1	PF3D7_0712300.mrna1_1;1108	1108	8.7363	9.0135	9.1722	6.3363	4.4607	5.7434	5.2491	5.1534	4.2728	8.8346	10.7541	4.9676	5.1094	4.5521	5.4459	4.504	5.5925	5.0259	8.1002	6.5549	6.5076	5.0325	9.1689	5.5919	5.917	8.433	4.2157	8.1809	6.8629	6.1491	5.9004	9.6141	5.1114	5.8515	6.3873	3.5497	4.8958	5.0422	9.3126	8.9936	6.5022	10.9885	7.4902	5.2574	5.7727	5.2296	6.3923	8.5292	5.4243	4.7425	5.489	7.4294	5.1715	6.332	5.3045	4.585	4.7469	4.7661	5.7076	6.9035	5.9614	6.1908	9.0647	3.8875	6.2602	4.9773	5.7952	5.7197	7.1877	5.8686	6.4481	5.4912	7.187	5.1647	7.3895	6.3823	6.0321	8.9614	6.1075	6.7173	5.135	5.7608	4.504	7.485
PF3D7_0712300.mrna1_1	PF3D7_0712300.mrna1_1;1109	1109	7.7813	6.5871	10.9266	5.3927	5.5173	8.4983	4.963	4.9203	5.0734	7.6704	8.7725	6.0849	5.9172	4.2884	8.9036	6.2067	5.5653	6.3847	7.1909	6.3612	6.9765	4.6229	6.9889	5.2149	6.6027	10.6338	5.3971	6.2263	6.9164	7.6513	5.3356	7.6553	6.017	7.3895	9.2507	5.1871	5.9255	6.5726	10.1906	6.295	6.5427	4.3847	7.2955	6.07	6.9314	5.2638	7.4816	9.7741	4.1723	4.9968	5.0206	7.3944	7.0641	8.0824	6.5447	6.087	5.4189	6.7986	4.2547	9.5551	6.4217	6.0219	7.2654	6.5975	7.8208	7.3247	6.8807	7.833	7.8676	6.7845	5.8721	5.3009	7.6842	5.6363	9.8707	6.8545	9.5185	7.0335	7.4961	7.4078	6.9202	7.1914	6.3859	8.6411
PF3D7_0712300.mrna1_1	PF3D7_0712300.mrna1_1;1110	1110	7.6872	6.2411	8.966	5.5783	5.6533	8.2985	5.5629	5.3295	4.8728	7.5596	6.3255	4.8339	5.5084	4.5002	7.9733	5.1445	6.0132	6.0514	5.6241	6.7421	7.0905	5.0798	6.2972	5.3309	6.1373	9.0208	5.6436	7.0229	6.9351	6.8427	5.0828	6.0119	6.1621	6.4443	8.6248	4.4886	5.0413	6.0804	9.8766	5.3114	6.8658	3.6135	4.4963	4.0233	5.7806	5.1391	5.6141	9.2748	2.1635	6.1685	5.4767	5.2044	6.332	7.1254	6.5629	4.905	5.6456	6.408	5.5841	8.8131	6.7823	7.7702	6.2961	5.852	5.5333	5.8133	4.8146	5.7304	7.6434	7.7238	5.7148	6.079	7.5419	5.2215	9.8218	5.9593	6.4931	5.9423	6.1365	6.3969	5.8965	4.2087	5.8822	7.1876
PF3D7_0712300.mrna1_1	PF3D7_0712300.mrna1_1;1111	1111	7.3796	5.712	6.6254	6.219	4.9841	6.2286	5.8587	5.6291	5.1743	8.0902	6.0144	5.2292	6.0461	4.1546	6.4303	6.318	5.2828	6.0479	5.0618	5.9162	8.0385	5.2012	5.3096	6.619	6.1104	6.868	5.0527	5.4689	5.8659	8.6268	6.5492	4.2972	6.8022	6.8638	7.1965	4.7393	6.1601	5.8711	6.8336	6.2434	4.6241	5.3695	5.774	5.4192	6.6097	5.742	5.5276	6.5265	3.8359	5.8212	4.439	6.1835	6.2472	6.7018	6.4118	6.9314	5.0308	5.8537	6.1971	8.7524	7.1841	7.5276	8.0079	6.4039	7.3065	8.538	5.1763	5.4705	5.7602	7.101	5.6764	5.4696	6.5702	6.0603	8.9184	6.6382	7.5388	7.058	6.9803	7.4589	8.5629	5.6418	5.4162	5.811
PF3D7_0712300.mrna1_1	PF3D7_0712300.mrna1_1;1129	1129	7.03	5.3505	4.8405	6.4718	4.5484	6.0824	5.3409	5.4983	4.0764	6.4212	5.8741	5.3208	5.935	3.8207	6.0079	5.4279	5.9782	5.5583	5.4046	7.3643	7.0501	6.2589	6.0987	6.1162	6.4994	4.756	5.7123	5.0892	7.5102	7.1188	6.3496	5.0639	6.3933	6.3323	6.067	5.6551	6.2263	6.0772	6.0635	5.4104	4.7866	12.5645	5.3844	5.4036	6.6995	5.4679	6.3043	6.6467	5.8856	5.8782	5.6223	6.2771	4.5336	8.9192	5.0184	5.5804	5.3768	6.2275	6.6184	4.7793	5.5774	6.755	4.9635	5.7706	4.8032	5.8826	4.5416	8.1205	9.4176	5.1938	4.95	5.7552	6.9392	6.6251	5.9193	6.2319	6.4363	6.7992	6.978	5.5598	5.2765	5.1835	8.6667	9.5416
PF3D7_0712300.mrna1_1	PF3D7_0712300.mrna1_1;1130	1130	6.8285	5.8278	6.0858	6.3675	5.5053	5.0896	4.1276	4.9406	4.9045	6.4947	4.8982	5.3009	5.7363	2.406	5.6968	4.8777	5.36	4.7054	5.7616	7.364	6.5916	6.4534	4.7602	5.405	5.7527	5.5506	5.6215	5.0188	7.0012	6.1651	6.917	4.2024	5.5419	7.118	4.067	4.8977	6.009	5.5907	6.2424	4.9481	5.1902	11.8839	5.9095	5.9991	5.9736	3.1457	6.6446	5.0246	5.2887	4.8782	5.4594	5.769	3.7192	8.8071	5.3096	6.239	4.843	6.7031	5.9816	5.7887	5.8718	6.3761	5.9011	4.991	5.3309	5.5702	4.8359	6.0475	8.7758	5.1272	5.9581	5.0548	7.3924	6.0702	5.9591	5.9839	7.4346	7.2774	7.2413	5.6848	5.3445	3.3074	6.7739	7.9839
PF3D7_0712300.mrna1_1	PF3D7_0712300.mrna1_1;1131	1131	6.7475	6.332	6.0533	6.3368	5.6331	6.009	5.8743	5.1383	4.7137	6.755	5.3733	5.2976	6.316	3.7729	4.9126	5.487	4.9006	5.4979	5.8917	6.999	5.9839	6.0834	5.1526	6.2485	6.1438	5.1691	5.1823	5.1723	6.9385	6.08	6.5019	5.09	5.4545	6.5432	4.7645	4.269	5.3169	5.4883	5.7396	4.9959	5.1309	10.8197	5.191	5.5173	5.8146	4.6247	5.3771	6.2353	5.0635	5.9091	5.7123	5.753	5.3012	8.3658	5.3834	5.1404	5.6817	7.3435	6.4279	4.9695	6.2309	6.5512	5.7661	4.856	4.6053	4.8615	5.1035	5.8271	8.56	5.3103	5.5613	5.2713	5.2968	4.4256	5.2589	6.2878	6.6301	6.452	7.281	5.5056	4.5317	5.235	6.4398	8.8477
PF3D7_0712300.mrna1_1	PF3D7_0712300.mrna1_1;1132	1132	7.1136	6.4157	5.6273	6.1727	5.0018	6.702	6.1469	5.0492	5.2713	6.514	5.8352	5.61	5.7623	5.0548	5.969	5.3147	5.5509	8.2751	4.6548	7.0809	6.9723	6.2407	8.6321	5.9477	5.8795	4.6837	7.2302	5.8071	6.9468	6.4254	6.1721	8.3781	5.5753	5.983	4.5807	6.8103	4.0678	7.1477	5.8775	5.3448	6.09	5.1518	5.3107	5.1383	6.4875	5.5481	5.9033	5.5314	6.7053	7.213	5.8664	5.6871	5.0596	8.5573	5.2858	4.839	5.3288	6.2252	5.9563	5.0955	5.5589	6.126	6.0885	5.6415	6.3964	5.4998	4.5423	6.2931	8.1937	5.6415	6.2159	5.3273	6.9449	5.2441	6.152	6.2026	7.1939	7.7971	7.0176	6.3526	6.0957	4.6229	6.924	8.2891
PF3D7_0712300.mrna1_1	PF3D7_0712300.mrna1_1;1133	1133	7.6477	6.2223	5.5339	6.8074	5.1408	6.2819	6.477	7.1352	5.5254	6.5944	5.8081	6.8527	6.26	4.4289	6.3873	5.8853	7.9827	10.5581	5.1445	7.9208	5.4236	5.7876	9.2734	5.6952	5.7244	5.8171	9.148	6.247	7.526	7.092	6.7404	9.2458	6.4819	6.6757	5.8402	8.6689	5.9241	6.7787	6.7164	5.8253	5.9669	5.1894	6.556	6.9776	7.4973	6.2908	6.2988	5.7274	6.6431	9.1617	6.5743	5.9103	11.1833	9.5007	5.5641	5.6372	4.857	6.3808	6.5215	6.4024	6.601	6.7471	7.1603	6.1821	6.9086	6.8272	4.1707	6.945	10.1403	4.7565	7.6023	5.4748	8.2573	6.4976	6.5954	6.8475	7.1112	6.6911	7.0534	7.5979	7.1703	5.2623	7.0433	9.8005
PF3D7_0712300.mrna1_1	PF3D7_0712300.mrna1_1;1134	1134	8.5365	6.1841	6.2282	6.3823	5.3074	6.7526	7.5236	8.0328	4.6147	6.9293	5.8575	10.3403	6.577	4.9616	6.5382	6.7039	8.2029	10.3388	4.975	7.9533	6.7934	5.853	8.949	6.5339	5.5308	6.9878	8.4919	6.0575	7.5431	7.2989	7.5204	9.2057	6.3382	5.7546	8.508	8.5311	5.0917	7.5283	5.3782	5.4489	7.3932	4.2972	6.288	5.8437	8.392	6.8128	6.9148	6.3913	9.8371	8.0464	8.2694	6.0533	10.0324	10.2498	5.5106	6.8725	5.6727	7.2002	6.1087	5.6253	6.2627	7.2822	7.5424	5.6261	9.8354	8.1379	5.5814	7.1648	10.1352	6.1512	7.7485	6.6462	8.3397	6.822	6.4486	7.3433	7.7525	7.0671	7.169	9.447	9.5509	6.3572	7.4701	9.0167
PF3D7_0712300.mrna1_1	PF3D7_0712300.mrna1_1;1135	1135	8.6522	7.3947	6.85	7.6552	5.6073	8.0515	6.1003	6.1133	5.4601	9.0472	7.7179	11.6582	6.4145	6.079	8.225	5.9439	6.5682	10.6054	7.7021	7.5622	8.1696	5.2968	9.262	5.5817	6.6191	8.9245	8.5546	7.2697	8.365	7.6733	7.2898	8.8107	6.5051	6.6875	8.4094	8.7542	5.3151	8.042	6.5783	6.8938	9.498	5.2491	6.5295	6.9473	8.0613	7.3385	8.0953	7.3494	7.4752	7.2509	5.9352	7.0514	8.0089	10.6113	6.4472	5.9458	5.5537	7.1368	6.1703	5.4067	6.3496	7.9776	8.127	7.6446	10.9386	8.3121	4.9444	9.5111	9.8695	7.4074	7.0962	6.7552	8.8391	7.2321	6.6456	7.0071	8.2968	8.0342	8.1296	11.1279	8.9612	7.0151	10.2438	9.6054
PF3D7_0712300.mrna1_1	PF3D7_0712300.mrna1_1;1136	1136	7.928	6.2219	6.0206	7.2806	4.7661	7.314	6.3142	5.3016	4.101	7.8622	6.3323	10.9083	6.5743	5.0161	8.1322	5.1056	5.6596	9.5612	9.9536	7.4387	6.8245	4.9307	8.4173	4.2172	5.7436	6.4232	7.5518	8.2553	7.5354	7.3672	6.4248	8.4596	4.9653	5.4205	5.7929	7.3966	3.848	7.0079	5.6112	5.3434	8.9946	5.3618	5.0807	6.4133	7.1305	8.1872	7.7018	6.4674	6.9382	5.3381	6.503	6.0603	7.0532	8.9302	8.4301	6.6488	5.5512	10.2952	5.3844	5.5138	5.8066	7.6193	6.6204	5.4529	10.0825	6.1912	4.9973	5.3023	7.7612	8.8455	6.7403	5.7115	11.1708	5.5711	5.3255	6.3835	7.882	6.7716	5.7991	10.2842	7.016	5.0738	6.7594	8.1329
PF3D7_0712300.mrna1_1	PF3D7_0712300.mrna1_1;1137	1137	7.5609	5.9882	6.2466	7.0888	4.4128	5.314	5.8515	5.8615	5.4249	9.2801	8.08	10.1603	6.9193	3.4449	5.3132	5.8202	6.0387	10.5557	10.3445	7.9047	6.8199	6.3432	8.7758	6.0974	7.3502	6.1379	7.7338	9.1398	7.5379	6.7646	5.879	8.5669	6.2203	7.1909	5.8997	7.3243	5.8258	9.5498	5.6206	4.6542	4.9288	5.5892	6.7698	6.3332	8.0672	12.6767	10.0773	6.1518	6.1689	6.8764	6.1475	7.3512	6.2961	9.3416	5.8235	11.3491	5.3516	6.3782	5.1607	8.1349	5.8133	8.6793	7.6996	5.3103	10.0959	6.114	5.0824	5.9129	7.8611	5.1875	11.8319	7.0251	7.4487	6.1825	8.2364	6.4291	8.7173	7.716	7.1401	10.6504	7.6081	6.2636	6.8919	8.4176
PF3D7_0712300.mrna1_1	PF3D7_0712300.mrna1_1;1138	1138	8.0541	6.2034	7.3784	6.0603	3.9222	5.1461	5.5342	5.4104	5.2627	8.0644	6.2789	9.9063	6.3828	4.0832	5.7282	5.5792	5.5847	9.7466	6.5889	7.2124	5.4326	5.4696	8.6201	5.5823	6.5354	6.1675	6.8037	5.7842	7.5701	6.1759	5.8298	8.9153	4.9136	7.3313	5.9141	7.1872	5.7811	5.2453	5.1898	4.7613	4.9303	5.5484	6.1679	5.6082	6.6097	5.9646	7.1099	6.348	3.8904	5.841	6.4616	6.4666	9.6717	9.3424	5.2234	4.4699	6.6938	6.3279	6.1765	7.0735	5.3544	8.3127	6.8108	5.9045	9.6964	5.1989	6.0446	5.911	10.1578	5.3406	5.0921	6.6641	6.8983	6.1069	7.5561	5.9609	8.7559	7.5278	6.4976	10.4227	6.5114	5.946	6.2529	8.8939
PF3D7_0712300.mrna1_1	PF3D7_0712300.mrna1_1;1139	1139	7.144	5.4581	6.2481	6.9784	4.2079	5.478	5.0985	6.0027	3.3448	8.1939	6.2681	10.004	6.5354	2.8797	5.3806	5.3341	5.8357	10.0698	4.1595	7.6796	6.6054	5.2083	7.4258	6.5907	7.2874	5.8097	5.9338	4.7458	8.626	8.1183	6.3125	7.2179	6.2798	7.3504	4.9179	6.6408	5.8557	6.1914	5.435	5.3359	4.0815	4.4249	6.4911	5.6988	6.9134	5.8807	7.4724	5.6859	2.5236	4.3903	5.2327	6.1761	6.5395	9.2843	5.3593	4.6427	9.9027	5.6401	6.0982	7.5479	6.578	7.9994	9.0678	4.8125	10.0699	6.0193	6.6115	5.712	6.5752	5.7858	4.4449	10.5159	6.877	5.6778	7.5166	6.6387	8.0765	9.1244	6.3343	10.5049	6.3783	7.4537	6.83	7.6516
PF3D7_0712300.mrna1_1	PF3D7_0712300.mrna1_1;1140	1140	7.9467	6.102	5.5625	6.6476	5.4141	5.689	6.2275	5.704	5.225	8.0855	7.1909	10.0188	6.6913	4.5862	4.9946	5.76	5.503	10.1971	6.031	7.2519	7.4478	3.9411	8.275	6.934	7.1527	6.4927	6.3007	5.9718	7.9941	8.2015	6.6157	7.6119	6.0751	7.2108	5.7708	6.6064	5.6331	5.8472	6.6234	5.4542	4.3356	5.9453	6.5287	5.8422	7.7206	6.4812	7.9026	6.9592	4.0268	6.5396	6.1859	6.4848	6.6883	8.5932	6.9383	5.5583	10.4587	6.9245	5.8627	9.8224	5.9841	8.4706	9.6382	5.8148	10.2466	6.0356	7.0011	6.314	8.9654	6.5986	5.5204	9.5347	7.6219	6.3796	8.7291	6.7367	9.1154	9.7827	6.858	10.73	6.5273	8.4204	6.9026	10.9152
PF3D7_0712300.mrna1_1	PF3D7_0712300.mrna1_1;1141	1141	8.3749	6.1035	4.9828	8.0829	4.2765	6.4535	6.7909	4.9449	3.1342	8.964	6.4875	11.2378	8.1465	4.0268	6.0781	7.1309	5.9035	10.0304	6.1369	7.7969	7.9518	2.025	8.3873	6.9241	6.8577	6.3612	6.7471	5.9153	8.4525	8.798	6.1336	8.5382	7.0651	7.2684	6.8806	6.9869	7.3716	9.4067	7.3662	4.7602	4.6781	5.8462	6.6498	6.002	7.9541	5.8637	7.9152	7.2409	5.3302	6.9865	5.842	6.5925	6.6493	9.2085	6.7901	5.36	6.8006	6.8495	6.8157	9.047	5.7623	8.6192	10.2951	6.2583	11.2108	6.5141	6.5373	6.9995	5.921	6.6663	5.3208	6.8566	8.2762	7.9053	8.7058	6.1615	9.0603	9.9857	6.5334	11.4005	7.0343	8.1156	6.7464	5.8669
PF3D7_0712300.mrna1_1	PF3D7_0712300.mrna1_1;1142	1142	7.9719	5.3944	4.6282	7.8227	2.5729	7.8174	6.1297	4.4796	1.5311	8.1752	6.1679	10.929	7.6386	3.4542	8.2694	5.5141	6.3505	6.6081	5.5484	7.6384	8.2992	5.6764	5.4158	5.9467	6.08	6.2871	6.3212	4.7317	8.4383	7.4287	6.905	5.532	6.3983	6.7747	6.3031	6.5435	5.8902	6.6106	5.4506	4.6741	4.9662	4.916	6.0076	5.9042	7.5834	5.6662	7.8644	5.1048	5.2895	6.6833	5.9126	6.6685	6.1653	8.8078	7.5026	5.0391	6.2384	8.6193	6.8307	8.1569	5.0734	7.6061	9.6011	5.8369	10.5105	5.5798	5.3604	6.2257	6.1102	8.1253	5.8115	6.3493	9.5045	7.6548	8.2751	6.0117	7.9086	9.1234	6.4946	10.8346	6.7578	6.4283	6.7306	6.5399
PF3D7_0712300.mrna1_1	PF3D7_0712300.mrna1_1;1143	1143	6.8639	5.726	4.0286	7.1383	4.856	8.7373	5.7926	6.4867	2.8679	6.9549	5.3771	6.4749	6.098	3.7981	8.8986	5.4263	6.7625	5.114	4.2365	6.4864	8.31	4.3284	3.3491	5.1803	6.2455	4.8792	6.7142	5.3071	7.179	7.9361	6.6751	3.669	5.0032	6.4101	5.2437	6.6878	3.4087	6.7376	5.6311	5.0228	4.1707	6.4303	6.0179	5.8585	6.2694	5.8696	6.7263	4.8595	5.3847	5.72	6.2789	6.0005	4.4575	6.292	5.6153	4.0215	5.9993	7.4051	6.235	6.993	5.0657	6.944	9.1614	5.5258	4.9625	5.8326	5.7525	3.2735	5.4777	6.9068	4.915	5.8625	8.4757	7.1491	7.5914	5.8324	8.2542	8.8288	6.5382	5.6879	6.3565	6.6588	5.6488	5.7211
PF3D7_0712300.mrna1_1	PF3D7_0712300.mrna1_1;1144	1144	7.3013	5.7629	4.9472	5.8477	0.0976	8.1602	5.9968	6.0775	3.0942	7.7721	5.9505	6.6738	6.8009	4.211	8.0087	5.0391	6.6295	5.2024	4.4725	6.7507	9.0961	5.4043	5.0312	5.9711	6.0572	5.0824	5.2705	4.6548	7.108	7.7637	5.3992000000000004	4.2001	6.098	5.5786	5.561	4.9704	5.6185	5.2207	5.1156	4.3806	5.1791	4.8058	4.845	5.3992000000000004	6.3686	5.5049	5.8819	8.6646	4.4087	5.6064	4.6519	5.2157	5.6401	6.4656	5.4957	5.503	6.2403	7.5154	5.6968	6.0413	5.5379	6.3228	8.4707	4.1898	5.6562	5.5132	4.2024	4.9782	5.0557	5.8741	4.5014	4.591	8.489	5.6817	7.2628	5.0308	7.9673	8.1735	5.889	5.3111	4.6831	5.2743	5.753	5.3789
PF3D7_0712300.mrna1_1	PF3D7_0712300.mrna1_1;1145	1145	6.2151	5.2965	5.7861	5.4799	4.5286	7.5105	7.0076	7.4211	2.0807	5.9846	5.4705	5.2288	5.1043	1.6135	6.4861	5.439	7.8052	4.3067	4.853	6.6465	7.0582	4.6775	5.6112	5.2574	5.6565	4.8079	4.9704	5.0631	6.3169	7.588	7.6564	4.6194	5.9153	5.0121	5.2619	5.0361	5.0108	5.4535	5.3927	4.4931	4.6769	6.0233	4.9699	5.4459	5.2008	2.85	6.2602	4.8354	4.2071	4.5969	4.8866	5.5097	4.06	5.6896	5.6568	6.417	6.1052	5.8156	5.4832	4.3212	4.6135	6.0345	6.5827	5.1659	4.7263	5.3176	4.5801	5.2608	5.1412	5.5622	4.3391	4.682	7.1521	5.7682	5.1886	4.8822	6.6041	6.7861	4.9782	5.1085	5.2357	4.1699	5.0955	5.0674
PF3D7_0712300.mrna1_1	PF3D7_0712300.mrna1_1;1146	1146	7.682	7.7515	7.5976	6.5812	6.7825	7.0137	6.7968	7.9972	5.7729	8.2239	7.8221	6.9164	6.4767	6.8466	6.9638	5.2679	8.4166	6.5776	7.4918	4.7054	7.7436	8.0262	6.6778	6.7777	6.2828	6.9233	6.2952	7.2824	6.327	8.145	8.2901	6.2917	6.813	7.3144	7.4448	6.5375	6.4936	7.259	6.3203	7.8096	6.5503	4.8914	6.4336	6.8184	6.959	7.6818	8.2602	6.3058	6.8417	6.4946	6.8172	6.5829	7.0803	6.9058	6.1779	6.3085	6.4704	7.511	5.8502	6.1765	5.4786	6.8612	7.0865	5.8357	5.7856	6.9372	5.5116	5.5546	6.0058	8.6309	7.8162	7.7226	8.2724	8.1879	7.305	7.7671	8.3164	7.4915	6.5899	7.1217	6.8817	6.9463	6.9973	7.2301
PF3D7_0712300.mrna1_1	PF3D7_0712300.mrna1_1;1147	1147	5.9086	5.7425	5.3646	4.8094	4.5741	5.8753	6.348	7.5751	3.6288	5.7049	5.9458	5.2296	3.8339	3.6064	6.4434	4.5945	7.3058	6.2096	4.796	5.4828	8.6766	4.9378	5.7244	6.4704	5.8462	4.7093	4.3377	5.0527	4.7803	7.8723	5.7051	4.5429	5.7385	5.8701	4.5625	6.1129	5.5937	5.7557	6.3354	4.7629	3.3477	4.9001	4.7436	3.7442	5.8296	5.1787	5.9759	6.6225	2.854	4.9458	5.4922	4.7939	4.5686	6.3118	5.4016	4.7301	5.5295	8.0575	5.6576	5.7592	4.934	6.4433	9.7114	6.1747	4.9103	5.0352	4.8278	5.9805	5.8181	5.3491	4.8768	5.585	8.7544	5.7197	6.5613	5.7363	7.7226	10.1132	5.3363	5.5595	6.4793	4.95	6.0328	5.09
PF3D7_0712300.mrna1_1	PF3D7_0712300.mrna1_1;1148	1148	6.3156	6.4986	5.6599	5.3038	4.6247	6.7988	7.083	7.044	3.266	6.0559	4.7054	5.2965	5.2758	4.2795	7.0724	5.111	6.9966	5.1851	5.0631	4.6781	8.3424	5.4973	4.9923	5.3374	5.1035	4.7382	5.3074	3.9709	5.957	7.9005	5.9563	3.5765	5.9404	5.2832	2.9891	5.2307	5.8068	6.2612	5.8824	5.4124	4.9035	4.4469	5.1763	4.858	5.2028	5.3565	6.5543	5.8298	4.9991	5.7195	5.4406	4.7703	0.4647	6.473	5.1018	4.7181	5.8768	6.6382	5.5239	5.4336	5.2924	6.7291	9.9356	4.1747	5.2555	6.128	3.849	5.3208	5.4189	5.8395	4.8258	5.6772	7.3155	5.9324	5.4676	5.9479	7.7903	9.6082	5.4067	5.0081	5.8306	4.682	7.1625	4.0866
PF3D7_0712300.mrna1_1	PF3D7_0712300.mrna1_1;1149	1149	6.2451	5.6058	4.5723	4.4323	5.0896	7.6765	5.1239	3.9653	3.645	6.0411	5.4124	2.85	4.2118	4.1489	7.0139	3.903	5.8161	3.6229	5.8135	5.1787	6.5544	3.1731	4.9411	5.4185	5.6673	5.3034	3.1683	5.1922	4.6513	7.1952	4.8684	3.9088	4.7981	5.2059	4.5632	4.2296	6.1731	5.4848	5.0566	3.6323	4.2211	4.8768	5.3423	4.8664	4.4067	5.144	5.68	5.4439	3.1276	1.3505	5.3306	5.0295	0.8797	5.1871	5.5629	4.9676	5.9505	5.5236	5.3023	5.9609	6.2428	6.1761	7.1107	5.4499	4.9222	5.8936	5.4232	5.8924	5.4175	5.3132	5.3201	4.7317	6.2464	6.0058	5.6611	4.0976	7.1414	5.8755	6.1855	5.2102	6.2282	2.9764	4.8495	5.1268
PF3D7_0712300.mrna1_1	PF3D7_0712300.mrna1_1;1150	1150	5.5662	5.7487	5.4453	4.986	3.2972	6.8436	4.4046	6.0193	2.6415	5.8741	7.8711	5.2943	5.0496	1.3334	6.7319	4.9869	5.9208	5.1695	4.1018	5.7236	7.7261	4.641	4.9937	6.5735	5.2798	3.4436	4.2743	2.9982	6.1344	6.8223	5.9773	5.5853	6.2371	6.1581	5.696	4.4229	5.4851	5.5789	5.2976	3.4841	5.0738	4.99	5.2578	5.0032	5.9477	5.0587	6.6618	5.2615	3.905	6.1092	5.4702	5.1518	4.3583	4.9616	5.6401	2.6982	5.9277	5.5469	6.156	4.8314	4.6106	5.7417	6.595	5.4209	4.7602	5.9625	4.8043	5.9453	5.6913	5.6285	3.858	5.4803	7.6365	7.2491	6.1522	5.2095	6.4237	6.6465	5.4864	5.6599	5.8846	1.541	5.7323	5.1252
PF3D7_0712300.mrna1_1	PF3D7_0712300.mrna1_1;1151	1151	6.8957	5.5211	5.6094	5.4219	4.4087	7.2863	5.5469	4.8212	2.5135	7.0507	6.1839	5.5892	5.4296	4.6276	7.37	6.8237	5.3761	5.2277	4.9537	4.6259	6.824	5.7732	5.292	6.5348	5.5647	4.5435	5.126	4.9649	5.3957	6.5043	6.3909	4.7623	6.4616	5.5838	4.9973	4.9736	7.3736	7.9954	5.3802	3.6288	4.435	3.3868	4.9045	5.3259	5.726	4.4489	7.2133	5.8577	3.6747	4.8649	5.8492	5.5478	4.6645	5.4919	5.2472	3.4854	5.9814	6.1973	5.2137	5.1755	4.9565	6.7553	8.272	4.4594	4.2203	5.4899	4.6223	5.3245	3.7981	4.8217	5.1711	5.7134	7.5505	7.9714	5.1198	5.4676	7.6117	7.966	5.6562	5.6755	6.238	3.9828	5.8958	4.4283
PF3D7_0712300.mrna1_1	PF3D7_0712300.mrna1_1;1152	1152	6.1506	5.2075	5.3878	5.4443	4.126	6.8003	9.3778	4.8135	2.0772	6.5603	5.1473	6.5877	3.8115	4.1611	6.5662	9.8858	5.4857	5.3903	4.7328	6.4803	6.493	5.0794	5.4022	4.9406	5.0009	4.6747	2.7159	4.4725	7.3623	7.0261	4.9644	5.62	4.926	5.3526	4.5204	4.3327	4.5619	9.1816	4.8826	4.0126	4.4542	4.1538	4.98	4.263	5.3837	3.8689	8.8291	4.3999	4.4121	6.3921	3.5789	5.3158	6.2184	6.8268	4.3978	3.5286	5.1214	6.0856	6.5989	5.7714	4.4033	7.7162	7.4856	5.6291	4.915	6.2067	4.717	5.029	4.6011	5.9672	5.0206	5.6596	6.5385	5.202	5.3951	4.8753	7.3787	8.1691	5.6144	5.3695	6.3625	1.8237	5.9479	4.3147
PF3D7_0712300.mrna1_1	PF3D7_0712300.mrna1_1;1153	1153	5.6185	4.6346	4.8644	5.6212	4.2563	6.7429	4.7871	4.706	3.1827	5.854	4.5348	4.5254	4.4542	2.0461	6.4576	3.7004	4.327	3.5033	4.8094	5.1687	6.9659	3.8227	5.3621	4.1961	3.6288	3.9155	3.1194	4.5662	5.8232	7.1446	5.2769	0.696	4.889	4.9533	3.4893	5.1546	1.4489	4.3406	4.3583	3.281	4.3639	3.904	5.3016	3.9955	3.5801	4.4423	4.5928	4.3477	3.6576	4.1497	3.8904	4.844	3.5361	4.6124	4.7236	3.5546	4.6536	5.3477	4.7581	3.7203	4.3334	4.2653	7.562	4.0027	4.4012	4.7131	3.9439	3.6747	4.3646	4.8851	5.3551	5.0587	4.9411	5.0492	5.1711	4.9293	7.0674	5.5786	5.0009	5.0639	5.285	4.3234	5.3111	5.5635
PF3D7_0712300.mrna1_1	PF3D7_0712300.mrna1_1;1154	1154	5.68	5.8863	4.4931	4.9425	4.5735	8.2656	4.8934	3.5361	3.5969	5.202	5.8617	4.6473	4.3743	4.2001	8.8033	4.9819	4.1739	3.6927	5.4761	3.6381	5.0334	3.7887	4.649	5.2203	3.8826	3.2296	3.848	5.3903	6.1829	5.3176	5.3118	4.8953	4.4343	5.5002	3.121	4.3219	2.1043	5.5301	5.582	3.4542	4.0161	3.5447	4.8084	5.2619	5.0522	3.8115	4.6736	5.7708	4.2615	2.9542	5.3916	4.8379	3.9928	5.3034	4.4216	5.306	5.0117	4.6753	5.2219	4.856	4.7787	5.3005	4.9575	4.9227	4.0347	4.6993	3.61	5.1473	4.61	3.8053	2.7334	5.151	4.3219	5.2574	4.4757	5.497	7.1388	5.318	5.4515	4.3923	4.9355	4.7913	3.7301	4.0188
PF3D7_0712300.mrna1_1	PF3D7_0712300.mrna1_1;1155	1155	5.9514	5.4189	4.9982	6.4205	4.2876	7.6149	5.1235	4.3519	4.0755	6.4055	3.7247	6.6254	6.3789	4.3854	7.7972	4.5441	5.4761	3.7581	5.0849	5.7787	5.1276	4.4828	6.2407	8.0635	5.0691	4.1546	5.467	5.8422	5.7296	5.9989	5.3052	4.9293	6.6632	5.7821	4.4216	6.7565	3.9607	4.4423	6.3489	3.8699	4.5008	4.2906	5.8527	5.5264	6.0717	2.6346	6.5201	6.4254	3.969	3.9533	5.1313	5.8953	1.5261	7.1958	4.7015	4.5091	5.6927	5.6876	5.6857	3.7592	6.3939	5.1562	3.8268	4.839	4.5789	6.1617	4.7175	4.3477	4.7803	5.0947	3.0858	5.2802	6.0641	5.8777	4.7929	5.394	5.6129	4.3854	5.6574	4.6622	6.0261	4.8135	5.841	5.2683
PF3D7_0712300.mrna1_1	PF3D7_0712300.mrna1_1;1156	1156	5.805	5.0828	3.7981	4.7787	4.5957	7.5743	3.5248	4.7082	3.5583	5.5577	6.0233	5.0255	4.8445	4.2472	7.1563	4.8146	3.7027	3.7049	4.1235	5.5301	6.0405	3.9791	4.5741	8.9722	5.1977	3.2615	5.1181	4.2032	4.7175	6.0485	5.3165	4.9059	9.0362	4.5267	4.025	4.3799	4.9208	3.8217	4.9509	4.4162	3.6713	3.1177	4.9307	5.2323	4.5286	4.3785	4.8709	5.1367	2.7334	3.3016	5.8181	4	3.1843	6.7725	4.4363	4.1787	4.0609	6.9997	5.0618	4.7192	5.3512	5.4222	4.6882	4.853	4.7317	6.9997	4.7054	5.3262	4.7192	4.5298	4.1127	5.3038	5.6299	5.6079	5.8941	4.7975	6.6452	4.4162	5.7639	5.2574	5.897	4.5254	5.0023	5.0067
PF3D7_0712300.mrna1_1	PF3D7_0712300.mrna1_1;1157	1157	5.6384	5.3723	5.7057	5.2437	5.5226	6.4968	6.272	4.6194	5.9777	5.4246	4.054	5.6885	5.0892	4.4555	7.2584	7.128	5.3125	5.7071	4.3889	5.2265	7.5864	4.5844	7.1044	11.0862	6.3584	3.2234	5.1775	5.407	4.8017	9.722	5.1169	6.499	10.4673	6.8721	5.5978	5.393	4.9217	4.8135	7.5495	3.0303	4.1177	4.5072	5.5632	3.5753	4.942	4.5385	5.0277	7.8947	2.7071	5.2828	4.5236	7.1565	4.327	5.9623	7.8186	4.0339	4.8644	6.225	5.4712	4.3161	5.193	14.2253	5.4145	4.5963	4.8743	6.8512	4.1961	8.4236	7.2655	4.9805	5.1619	5.1156	4.9406	5.3809	5.0045	4.4121	14.1787	4.5886	5.1619	5.6241	7.2692	3.9764	8.8004	5.4877
PF3D7_0712300.mrna1_1	PF3D7_0712300.mrna1_1;1158	1158	6.7471	4.8455	5.374	5.7412	9.3504	4.4356	6.9165	4.347	8.7296	6.2481	4.6764	5.5027	4.3154	8.5269	4.6456	8.5766	5.5886	4.0644	4.0045	5.691	10.2873	4.9274	7.1948	8.4667	6.9941	3.8807	7.5661	5.7282	5.6576	11.2712	4.6346	7.4146	8.0059	8.6394	6.3286	8.5773	4.5021	5.299	4.9607	5.4413	5.2924	4.5969	4.1946	5.2141	6.0301	5.3067	5.4222	5.6879	4.5014	4.9855	4.6932	5.6302	4.347	7.0726	6.0409	5.6511	4.3434	6.2311	5.4175	5.8694	4.9713	14.735900000000001	5.7821	4.7043	4.7793	7.2	5.292	7.7195	6.7931	5.0259	5.7671	5.1623	6.5279	4.9198	6.1254	5.013	14.7036	5.6221	6.4072	5.9059	8.0715	5.1989	8.6201	5.5714
PF3D7_0712300.mrna1_1	PF3D7_0712300.mrna1_1;1159	1159	6.4765	5.8585	5.9649	6.044	5.5258	6.115	7.5711	5.133	4.6247	5.77	3.9279	6.0303	5.5644	4.5975	5.8081	8.406	5.6605	5.2296	4.0747	5.4226	10.2519	2.067	7.7691	12.0576	6.1916	3.3533	6.8354	5.3827	6.4163	10.8723	5.3695	7.9297	12.0054	8.3587	4.8684	6.6986	4.7431	5.1727	6.1079	4.6212	5.1554	3.9699	5.0921	4.2008	5.8138	6.4283	5.1052	6.3248	5.1723	5.5475	5.4774	5.4663	5.9057	5.9554	5.4686	6.5889	4.8787	6.2863	5.8084	6.6616	6.3966	14.7945	4.9819	5.0997	5.9348	8.1827	4.6415	7.7793	5.7415	5.7027	6.1106	6.1158	6.7466	6.6651	6.737	7.2564	14.497	5.09	6.2014	6.2135	8.4315	2.9298	8.347	6.4894
PF3D7_0712300.mrna1_1	PF3D7_0712300.mrna1_1;1160	1160	7.036	5.5138	6.0378	5.4512	3.8629	5.4512	7.1238	6.2238	4.9607	6.6135	5.3363	7.0663	4.6859	4.266	5.7527	9.5826	7.1531	4.8856	5.4074	6.045	10.0457	4.6035	7.5239	11.2666	6.6401	2.6622	7.6571	4.2705	6.0685	10.9728	5.6991	7.8393	11.7637	8.2303	5.5005	7.8036	5.4063	6.1418	6.493	4.8545	5.0179	4.6387	4.6921	5.302	6.5503	6.8732	4.9231	7.8237	4.189	3.845	4.8649	5.0184	6.7956	6.5887	5.6873	6.4793	5.5644	5.8829	5.4565	7.5534	5.3799	14.6453	4.942	5.487	5.9946	8.2337	4.6427	6.911	5.4515	4.1301	6.7046	5.263	7.7827	6.5062	7.8017	4.5373	14.5734	5.2149	6.8494	5.7339	8.1467	3.7093	7.3051	5.3789
PF3D7_0712300.mrna1_1	PF3D7_0712300.mrna1_1;1161	1161	6.6285	6.2709	5.9846	6.0166	4.9584	5.2698	7.2701	4.6927	4.8679	7.1218	4.8807	7.7097	4.557	4.2593	5.4748	9.4833	6.2713	5.5653	5.7104	10.7126	9.5602	5.2376	8.2579	11.8385	6.2315	4.7447	7.0501	5.1914	10.6171	9.8974	6.2574	8.4686	11.5434	7.8178	5.5705	8.2238	5.7434	5.7068	10.5267	5.5192	5.7382	5.0067	6.5824	4.3169	5.9612	6.9057	6.2521	10.9057	6.0085	5.2529	7.1495	6.492	4.435	7.3351	6.6466	6.7137	5.6753	8.9731	5.8728	7.8847	4.8684	14.557	5.4816	7.0594	6.9296	6.3486	3.6264	7.2996	5.8914	6.399	6.1344	6.4381	8.3028	5.1144	7.8454	5.511	14.2813	5.5934	7.318	7.3427	6.589	4.5674	7.5822	5.6988
PF3D7_0712300.mrna1_1	PF3D7_0712300.mrna1_1;1162	1162	7.0479	7.4929	5.2001	5.0334	5.8674	5.9991	7.4641	5.3747	3.1827	7.4398	6.2007	10.2684	4.3212	5.5521	4.98	9.1547	6.3125	5.5771	6.5561	7.8041	9.4081	4.9878	8.1745	11.808	6.0976	5.596	6.3368	7.9074	7.4174	9.6727	6.5596	8.7383	11.5763	7.7355	6.0821	6.6169	5.701	5.2453	6.4652	8.3131	4.9676	6.0288	8.8651	11.4273	6.8664	7.493	5.6223	7.2626	5.8442	4.4822	5.3719	5.993	3.3743	7.7686	6.1568	7.4623	5.8161	6.4074	5.7057	7.4952	4.8595	14.2951	5.6261	7.0312	7.7995	6.591	4.7549	7.2306	4.2219	6.6113	6.1469	7.149	7.6929	6.1886	7.4765	5.2434	13.7753	5.9864	7.5387	7.6702	6.8881	4.9388	8.0526	5.8709
PF3D7_0712300.mrna1_1	PF3D7_0712300.mrna1_1;1163	1163	6.3616	5.851	5.6493	5.3861	5.627	5.288	5.7388	4.1977	4.189	6.8802	7.0198	9.7823	4.3009	4.9787	5.3684	5.9129	5.5151	3.0303	5.6747	7.8435	6.496	4.854	6.6682	8.7102	5.3484	4.6531	5.6029	5.5379	7.9265	6.3142	5.2559	6.1438	7.6861	5.2361	4.8022	3.6439	5.1489	4.9616	5.9547	5.5129	3.9855	5.1396	5.0968	6.6242	4.5329	5.9605	6.1083	6.3716	5.6323	5.0312	5.3726	5.367	4.7687	6.7393	5.7661	5.6668	5.667	5.7471	5.0725	6.2453	9.1987	9.237	5.5877	5.5314	5.6716	4.9491	5.861	6.2151	6.6758	6.7631	6.3438	5.7955	6.4614	5.1001	6.4259	8.6136	11.2761	5.7002	5.3899	6.7816	5.6115	4.916	6.0693	6.76
PF3D7_0712300.mrna1_1	PF3D7_0712300.mrna1_1;1164	1164	7.6163	6.1479	6.2215	4.6473	5.4039	5.5419	6.4368	4.889	4.6576	7.7802	6.2566	6.5254	4.9565	5.2095	3.7845	7.4015	5.4286	4.4522	5.5487	7.8639	7.5601	6.2481	7.0038	8.8305	5.0635	4.0548	5.383	6.2911	7.4064	6.8424	5.9016	7.0272	8.4325	5.7409	4.7148	5.4303	4.8027	6.038	6.1245	6.2961	6.3185	9.3633	6.1884	6.0206	4.7661	6.3375	5.4067	6.1079	6.1985	4.6786	6.0751	5.4931	5.5308	6.6402	5.8787	6.3125	5.9588	6.2744	5.4877	5.8407	8.7388	9.4574	6.0141	5.5423	6.3473	5.3023	5.8089	5.6221	6.9711	7.2986	5.6407	6.2636	6.9463	4.9754	6.2294	7.9878	11.0777	5.8938	6.5826	6.7401	6.2924	4.0618	5.888	6.8606
PF3D7_0712300.mrna1_1	PF3D7_0712300.mrna1_1;1165	1165	8.3744	8.5469	6.7948	6.1041	5.7109	5.4857	7.1868	4.8773	6.2909	8.3225	7.728	9.1383	5.2219	6.0989	5.3663	7.4815	5.4944	5.0488	6.4928	8.366	7.5272	5.7724	7.8356	10.7574	5.6135	5.1412	7.2505	6.4861	7.9024	7.8797	7.7074	7.8526	10.7315	7.1235	5.784	7.7344	6.8152	6.2122	7.5651	7.5874	6.8425	3.7181	5.6387	6.1564	7.0883	6.945	6.9155	7.5677	6.8715	6.7302	7.1517	6.1514	5.4806	8.321	7.0765	6.0887	5.1659	5.4902	5.2865	8.0213	10.4697	11.8074	6.7188	6.6302	7.1992	5.4538	5.2456	6.35	7.7403	8.2542	6.7983	6.7651	7.5761	4.9098	7.9993	10.0349	11.7557	6.3217	6.1865	7.6975	6.52	6.0201	6.7661	7.4916
PF3D7_0712300.mrna1_1	PF3D7_0712300.mrna1_1;1166	1166	8.7769	9.0339	7.1112	5.9449	5.5491	5.5674	7.77	5.4118	6.1414	8.786	6.632	9.5985	5.2369	5.2472	5.6562	8.7095	6.2692	4.6736	6.4681	9.4317	8.3067	7.6387	7.6518	10.9739	6.7761	5.8263	4.6363	6.3116	9.4776	8.8342	9.8775	8.0284	10.9868	6.8432	5.1355	4.7955	7.1906	6.5236	6.5736	8.5473	5.213	4.2403	7.0109	6.1607	7.4375	7.718	6.5328	6.4673	6.6498	6.3189	7.3026	6.4236	5.3049	7.9086	6.4565	8.3358	5.9498	5.6241	5.496	8.1452	11.6559	13.0429	6.9812	6.6215	7.9236	5.8362	5.0768	5.998	9.9637	8.0003	8.8874	6.6446	8.1176	5.3736	8.6593	11.3239	12.0945	5.9919	6.8986	7.9893	5.9345	4.9649	6.318	8.8298
PF3D7_0712300.mrna1_1	PF3D7_0712300.mrna1_1;1167	1167	11.1044	9.893	7.1875	4.441	5.2487	5.9006	7.286	5.0014	5.4289	10.3806	5.7195	10.8077	4.7458	4.3576	5.2802	8.5085	6.4053	5.9679	6.4256	9.9794	7.6827	6.9377	7.9221	11.8028	6.1461	6.0989	3.9392	5.947	9.855	8.2319	9.5397	7.9591	11.7325	7.0533	6.2022	3.5173	10.2221	6.4303	6.801	9.157	6.1544	5.3067	5.9614	7.0241	9.9971	8.0968	5.9939	7.0014	6.8373	7.5118	8.5415	5.8921	5.2566	9.3188	6.0139	8.5989	6.2077	6.62	5.8467	8.7475	11.4868	12.8458	7.3966	6.4096	7.8851	6.0306	5.0117	6.1603	9.2317	7.3487	8.3768	6.72	7.9691	5.374	8.7463	11.466	11.9079	7.2327	7.1263	7.8531	5.7824	5.9357	6.4253	9.7787
PF3D7_0712300.mrna1_1	PF3D7_0712300.mrna1_1;1168	1168	9.2993	9.1414	6.9983	5.9971	4.1367	6.3891	7.6306	6.1016	4.6904	9.5461	6.6343	9.542	4.6334	5.4396	6.9388	9.3139	5.6401	4.6047	6.6608	9.3316	8.8683	6.3875	7.6487	12.011	6.9501	4.3806	4.9923	5.3103	9.0429	8.9237	8.6794	7.3108	11.1558	7.6556	5.4702	5.2184	9.8188	5.7905	5.9991	7.0052	7.5094	4.5329	7.823	6.4209	7.4479	10.9072	6.5267	6.8088	6.2521	7.4704	8.2194	8.6803	3.7887	12.2	6.4576	10.7231	5.9165	6.467	5.1855	8.2398	10.961	12.317	6.9994	7.0498	7.4269	5.4162	5.735	6.7079	4.3875	7.2213	10.5724	7.2239	7.7901	5.347	8.7022	10.7122	11.7293	6.9881	7.3921	8.2933	6.2705	5.5738	7.5852	5.9989
PF3D7_0712300.mrna1_1	PF3D7_0712300.mrna1_1;1169	1169	7.1889	6.1451	5.434	4.5497	4.5298	6.038	5.6091	5.5512	5.1497	7.585	5.9277	5.9934	5.0219	2.943	6.2325	6.04	6.1453	2.7655	6.541	7.0648	7.4463	5.9887	7.1162	6.2332	5.3302	5.5154	3.7082	4.9026	7.2904	6.6592	7.2064	6.6618	6.1022	5.2869	5.193	4.1969	5.4236	5.5276	7.1233	4.6358	8.5654	4.5515	6.4143	7.569	7.2341	10.3109	5.7074	4.8812	4.6047	6.033	8.4236	6.0374	4.2743	8.9688	5.2946	10.3556	5.5441	7.5098	5.602	5.1506	10.3432	6.4799	6.8331	4.4363	4.5472	5.4216	3.8369	5.4403	5.438	6.6032	10.0676	5.4087	8.3302	6.0629	6.7045	9.9416	7.7584	6.9839	5.9796	6.8376	6.2754	3.6171	6.0411	5.4202
PF3D7_0712300.mrna1_1	PF3D7_0712300.mrna1_1;1170	1170	6.6404	5.0802	5.77	5.6141	5.392	4.6473	5.6963	5.9593	4.5832	7.91	5.7358	6.29	5.3823	4.717	5.2388	6.4537	5.8314	3.5072	4.627	8.2134	6.1785	3.6656	4.6206	5.7835	5.3875	5.029	1.9561	5.0531	8.1108	6.7398	5.2983	4.9667	5.6404	5.9395	4.9991	4.4841	4.4376	6.1175	6.1928	4.9732	5.8622	3.0875	4.3306	5.826	6.6076	10.031	5.2071	5.2188	4.9458	6.5786	4.7538	4.9227	3.7866	9.0777	5.2468	10.1761	5.3621	6.1092	5.1185	6.739	10.3529	6.2296	7.3668	4.7137	10.9756	4.373	4.0747	5.0312	4.6599	6.5509	9.8587	5.5765	7.5378	3.969	6.9777	10.4899	7.4222	6.545	5.861	11.2149	5.2828	3.9523	6.4175	5.9635
PF3D7_0712300.mrna1_1	PF3D7_0712300.mrna1_1;1171	1171	8.4118	5.3388	8.2783	4.5886	6.5767	5.8487	6.1741	5.6755	7.3137	8.3075	6.1518	6.9306	5.7897	6.9928	5.1485	6.8435	6.908	3.6323	6.0717	8.9269	9.4683	5.4313	6.3429	6.1449	4.4256	4.4848	4.8723	4.7692	9.149	9.6216	7.2428	5.5423	5.0777	5.4957	5.6288	5.7983	6.6548	6.51	7.7802	4.0917	6.2259	2.101	4.4403	4.0566	8.4569	10.7909	6.5395	7.4444	6.4689	7.5471	5.7578	5.9033	4.8099	9.769	6.0693	10.6531	5.8777	7.1349	7.5547	6.1667	10.9061	6.4653	6.4376	5.4757	5.7074	5.7325	4.8334	5.9406	9.263	7.4216	10.3589	5.8525	7.9723	6.845	6.51	11.222	7.9581	6.1841	5.6482	6.9171	5.7417	4.8948	6.9652	10.2031
PF3D7_0712300.mrna1_1	PF3D7_0712300.mrna1_1;1172	1172	6.4904	6.0828	5.7115	5.5053	6.8766	5.7814	6.7688	5.9803	8.4822	7.3311	5.3291	5.6559	5.6346	7.5588	5.4316	5.9189	6.8338	5.4578	5.4386	7.2317	5.6427	4.2787	5.3205	5.8457	6.4119	5.3903	4.2434	5.2494	6.9001	6.6212	6.4959	5.327	6.4119	6.3983	6.0794	3.9937	5.3614	5.4614	9.3372	5.887	4.8977	3.4931	4.9796	5.2196	6.2513	6.1983	5.6118	9.2689	5.2184	6.6355	4.9528	5.2821	3.7377	6.5013	5.2544	6.5656	5.4121	6.1783	5.5457	6.8225	8.9322	6.5182	7.1776	5.4313	5.093	5.7271	4.0347	5.6991	8.3793	6.0976	7.8937	4.6363	6.6963	5.2843	6.4607	8.4903	6.4527	7.7232	6.4833	5.5567	5.0255	4.2311	5.9158	7.6738
PF3D7_0712300.mrna1_1	PF3D7_0712300.mrna1_1;1173	1173	7.4727	5.3698	5.5792	5.7043	9.4581	5.602	5.4607	5.7098	10.9261	7.4756	5.1469	4.4303	5.0777	10.2626	5.2761	5.3778	6.2155	6.0892	5.9692	7.0968	6.6686	5.6349	5.2884	6.8362	6.8699	5.5138	4.0993	5.6499	6.4824	6.7845	6.0246	4.5922	7.0238	8.0917	6.0345	4.1811	4.5002	5.225	8.1736	2.3219	6.0025	4.7334	6.7298	6.3031	7.262	8.7404	6.0559	8.8341	6.4663	7.9286	5.2475	6.8403	5.5154	8.8982	5.1069	9.0288	5.4148	6.9711	6.2434	6.5756	9.1566	6.4709	5.8347	4.8115	6.0281	4.7908	5.393	6.2083	9.2927	5.7653	9.357	5.8802	7.7576	7.5198	6.7687	9.0981	7.0344	6.5075	6.2959	6.7392	5.0764	4.8797	6.3716	9.3396
PF3D7_0712300.mrna1_1	PF3D7_0712300.mrna1_1;1174	1174	6.5045	5.5351	4.8319	5.5862	6.4502	5.0067	6.6318	5.8117	6.4851	6.2808	5.0152	4.6159	5.8112	7.5865	5.5549	5.7869	6.1318	5.5659	6.07	6.6421	6.3246	6.1888	7.0897	6.2898	5.6851	5.1639	4.9227	5.1647	6.9385	6.325	5.9404	6.6669	6.2754	5.6792	5.1114	4.7317	5.4489	5.2946	5.7293	6.0616	4.4509	5.1338	6.4611	5.4182	4.811	4.4757	5.0819	6.0509	5.5592	5.6996	8.6259	6.3547	4.4874	5.8931	5.9467	5.5801	5.5862	6.504	5.6174	5.8994	6.7661	6.2521	4.844	4.4396	5.6648	6.0206	4.1169	5.6817	7.4679	6.7098	6.3277	5.1619	7.3368	5.4033	6.2713	6.2952	6.7747	6.2384	6.9595	5.3151	4.8748	4.9809	5.8741	7.3793
PF3D7_0712300.mrna1_1	PF3D7_0712300.mrna1_1;1175	1175	6.399	5.6459	5.4383	5.85	6.7164	5.8858	6.9089	3.8329	6.97	6.3856	5.4456	5.3298	5.3169	6.7045	5.1807	5.0896	5.7439	4.1953	5.5426	6.6168	7.2489	6.52	4.9397	4.4995	5.1114	5.5286	5.1289	5.4077	6.8695	5.5604	6.4396	5.1574	6.5314	6.121	6.0286	4.1667	4.9336	5.9319	5.3208	4.7751	5.4124	3.7268	6.0879	5.6826	5.4259	5.1416	5.5426	5.6639	4.327	6.4168	5.7388	6.5821	4.0781	6.0363	3.9373	6.2657	5.1383	6.7663	5.1795	5.627	6.2623	6.4807	4.6247	5.2153	4.546	4.8958	5.0622	5.7369	7.7393	4.7415	6.7305	6.1144	7.2423	5.0054	5.4686	6.6776	6.4825	5.6005	6.0442	5.1727	4.8575	4.9986	5.5376	7.7411
PF3D7_0712300.mrna1_1	PF3D7_0712300.mrna1_1;1176	1176	6.9264	6.0807	6.0821	6.6641	6.1204	5.6153	7.6544	5.3951	7.1216	5.8822	5.9722	5.9001	5.5537	7.9672	6.0727	6.8005	5.9533	4.3792	5.4614	6.0208	6.1264	6.0036	4.2913	5.8019	5.812	4.6565	4.7328	4.8684	6.0475	4.8924	6.8469	3.6871	6.3887	6.0999	5.121	4.7533	6.1092	5.4874	6.0682	5.9385	5.1763	4.8186	6.8209	6.013	5.6168	5.9919	6.3454	5.7695	5.5097	6.6426	5.3858	7.1052	5.0691	6.2114	5.4138	5.9179	4.1659	6.7768	5.6758	6.1231	6.0228	6.044	5.3649	5.7509	4.7835	5.2724	5.9172	6.0279	7.6542	6.1137	5.5217	6.0233	6.9029	5.2649	7.7942	6.6582	6.7435	5.2196	6.2213	5.2979	4.7436	5.2924	5.9944	6.463
PF3D7_0712300.mrna1_1	PF3D7_0712300.mrna1_1;1177	1177	8.5517	8.3647	6.1651	8.118	10.291	5.6633	10.9136	8.6385	10.6244	8.9261	6.4263	6.0607	8.1221	10.7938	5.8572	10.4636	9.2009	7.7795	6.1305	6.8246	9.8873	5.6029	5.6493	7.2144	6.9615	5.0527	4.4886	8.0833	6.7982	9.3776	5.8667	4.3045	7.3871	7.1669	5.6809	4.0609	4.5993	6.4619	7.6151	9.548	6.002	3.9846	8.3023	4.62	7.5461	8.9672	7.0724	6.2627	6.6611	9.1288	5.2437	9.2051	5.4542	8.0639	6.979	8.363	5.6548	7.5404	5.3702	7.746	4.5304	6.8156	9.4082	6.1473	5.1031	6.2726	5.275	5.9446	8.0506	7.2279	9.1522	6.0942	8.6146	5.0583	7.6851	6.1829	7.2651	6.9502	5.5478	6.318	6.4987	5.2114	5.8873	7.9424
PF3D7_0712300.mrna1_1	PF3D7_0712300.mrna1_1;1178	1178	7.3914	4.7181	5.4731	7.2438	9.3301	5.7929	9.5212	6.379	8.6011	7.5451	6.0426	5.2008	6.3918	9.4139	4.7164	9.5727	6.0099	4.591	5.9581	6.4656	8.2485	5.4016	6.3646	6.7212	5.1663	4.1779	3.4276	8.9351	7.1109	9.0752	5.852	6.1863	6.4954	5.4396	4.6611	5.2207	5.2024	6.0389	6.9702	6.0496	4.8212	4.854	7.5508	5.8001	6.2574	5.5094	6.507	6.5859	5.784	6.4328	6.0259	7.5083	6.5761	7.0109	5.596	5.6476	4.9331	6.4568	5.6441	7.5565	6.375	5.7819	6.5821	4.9345	6.0498	6.1031	4.9378	5.739	6.9765	4.0505	7.4867	5.2813	6.7821	5.9397	8.1482	6.2705	6.7866	6.3248	5.6404	6.2568	4.9174	4.9284	5.6389	6.3927
PF3D7_0712300.mrna1_1	PF3D7_0712300.mrna1_1;1179	1179	6.8479	5.7944	5.5662	6.1892	9.2985	5.6235	7.1059	3.9298	7.5746	7.1208	5.8868	5.8841	5.8912	9.7021	5.1906	9.6647	6.1422	3.969	6.5379	6.8387	7.7982	5.1326	4.7639	6.3565	5.2403	5.0639	4.9887	5.0215	7.4782	6.7249	6.1528	5.8477	6.6901	4.9764	4.9754	4.0764	5.1305	6.5779	6.6296	5.4838	4.6369	4.8787	6.5797	5.5561	5.9873	5.0798	6.9806	6.8484	5.1169	6.1485	6.0522	6.3036	4.5014	6.98	5.9272	5.6459	6.1597	6.4738	5.7227	6.0411	6.2767	5.1006	5.3252	5.025	6.2048	5.602	5.3172	5.4273	6.5292	6.2527	7.4727	5.2292	6.3096	5.2036	5.9231	6.467	6.1385	5.5531	5.1085	5.7756	6.3025	3.99	5.1355	7.3077
PF3D7_0712300.mrna1_1	PF3D7_0712300.mrna1_1;1180	1180	6.9125	5.7703	5.9519	6.0902	8.8709	5.0866	6.5474	5.5509	7.2812	6.8878	5.432	4.7882	5.615	9.5048	5.7819	8.1589	5.7856	4.7803	5.5323	6.8095	7.0445	6.5337	5.5647	12.5696	5.8669	3.0161	4.6305	5.8987	6.4443	5.5925	5.9395	4.0303	6.3452	5.2475	5.3402	4.7382	5.5398	6.1711	6.2974	4.9074	5.8948	4.8605	6.4581	5.7032	4.9392	4.516	5.4419	5.6294	4.3771	5.5659	5.3248	5.9205	4.7203	6.5615	5.4867	4.5046	5.2979	6.4474	5.3045	6.0177	6.1833	6.266	5.8194	5.856	4.1961	4.8977	4.6571	5.4709	6.9042	5.1775	6.36	5.0938	7.3792	5.6758	7.5484	6.4077	6.7464	5.9533	6.0635	5.7469	5.6179	4.6064	6.213	7.0532
PF3D7_0712300.mrna1_1	PF3D7_0712300.mrna1_1;1181	1181	6.9784	6.3792	6.8325	5.9198	9.8264	5.8575	7.5875	4.6064	6.9602	6.8662	6.4584	5.8629	5.9586	9.1757	4.2898	9.4332	5.488	4.8212	5.7573	6.6163	6.1348	6.2902	5.202	5.8387	4.7949	5.6132	3.6253	6.0374	6.0544	5.8694	6.0286	5.0972	6.7698	6.0372	5.5232	4.1953	4.8058	4.9937	6.8913	6.8505	5.6317	4.8288	6.1371	4.5632	5.9467	6.4504	5.5573	6.6545	6.1154	6.3892	3.859	7.1394	6.1247	6.6673	3.6599	6.059	4.7371	7.2783	5.257	6.8384	6.0815	5.6639	6.2836	5.9998	6.4754	6.1334	5.1587	4.8669	8.8094	4.7257	7.6503	5.4998	7.036	5.942	7.4294	6.4671	7.3397	5.6355	6.0913	7.5959	4.9155	4.785	5.6288	7.5645
PF3D7_0712300.mrna1_1	PF3D7_0712300.mrna1_1;1182	1182	6.6454	5.6792	9.1967	5.8804	7.7673	5.4683	5.7004	3.6194	7.2673	6.7787	5.073	4.4195	4.9882	7.7583	4.8797	6.4557	5.6642	1.9449	5.7382	8.1935	5.5166	6.5053	6.5141	5.925	5.2547	4.8565	4.6971	5.2806	6.878	5.6865	6.0674	5.2133	5.8926	6.1402	4.957	4.6645	3.5583	5.9444	6.4959	5.6343	5.2184	4.7618	5.0453	5.3547	4.9439	4.144	5.9519	6.0832	4.712	4.6854	5.7463	5.9425	3.5874	5.9837	5.6355	4.4019	5.5904	4.9054	5.5735	5.332	5.3604	6.2168	5.0815	5.9825	4.3434	5.4067	5.4663	5.5407	6.7694	4.2426	5.4293	5.5254	6.1396	5.2772	5.3172	6.5312	7.6521	6.2845	5.712	5.0488	4.4019	5.5527	5.5466	6.7794
PF3D7_0712300.mrna1_1	PF3D7_0712300.mrna1_1;1183	1183	6.6703	5.9966	6.031	6.1855	5.6642	5.9964	5.8921	4.7285	4.477	6.21	5.2798	5.6747	5.4725	5.4751	6.1112	7.1748	5.5871	5.0968	5.466	6.7115	5.7255	6.0826	4.4744	5.7393	5.4439	4.6713	9.9292	5.8276	6.9353	6.417	6.0798	4.6747	6.2079	5.8192	5.578	9.2672	5.2968	5.7936	6.5878	5.0058	4.9968	4.1969	5.6568	5.9944	4.4376	4.5286	5.4561	6.2126	6.3221	5.9669	5.0045	5.7439	4.7991	6.4116	6.0557	4.9667	3.7027	5.7509	5.4472	5.7123	6.2832	6.1085	5.5207	5.087	5.8225	5.3071	4.5607	5.6829	7.0168	6.4643	6.5407	4.8948	5.7983	5.5329	7.1404	6.4553	6.8018	6.1681	4.9472	6.3756	5.5195	3.5497	5.0917	6.6029
PF3D7_0712300.mrna1_1	PF3D7_0712300.mrna1_1;1184	1184	6.7004	5.7145	5.1073	6.7518	4.7098	5.9609	4.9406	5.0259	4.6809	6.7819	5.2365	3.6323	5.4568	4.5862	6.1092	6.2551	6.2221	5.3533	5.4588	6.4666	6.8222	5.9953	5.246	5.3761	5.6733	5	2.6803	4.9828	6.3198	6.7427	6.8746	4.4861	6.19	6.1177	5.4165	4.4874	4.4336	5.0644	4.5484	4.9107	5.4259	4.8151	5.7552	5.2091	6.2559	6.0755	5.4928	6.0498	5.6843	6.5328	6.0164	5.8946	4.8395	5.8537	5.4951	5.9642	4.0858	6.0321	5.8701	5.9117	5.9991	6.3849	4.8032	5.0725	6.1092	5.2798	4.3234	5.0422	7.7036	5.2269	5.6453	5.1918	6.9355	4.8649	8.206	5.5024	7.058	6.6562	7.3671	5.7892	5.1534	3.5398	6.4209	8.2038
PF3D7_0712300.mrna1_1	PF3D7_0712300.mrna1_1;1185	1185	6.7673	5.4323	4.7131	6.6079	5.898	6.2213	5.7065	5.4899	3.5248	6.4843	5.4373	5.671	5.8826	5.1942	5.6485	5.3544	5.6415	4.7613	5.995	6.7442	6.0708	6.3138	5.5987	6.0054	4.6943	5.0103	4.3313	4.4686	6.3237	6.8766	6.4143	5.0887	5.9784	5.7129	4.6387	4.0687	5.1771	4.9882	6.1831	5.6404	3.9449	6.2983	4.8319	5.6602	5.0959	5.4925	5.4767	8.608	5.0188	6.6013	5.5295	5.6702	4.2772	5.9288	5.8017	5.7029	4.9941	6.493	6.2873	5.717	6.5788	6.0402	5.7495	5.735	4.0764	4.9722	5.0453	5.1611	7.7835	6.0715	7.013	5.4353	7.0997	4.9189	7.9161	6.0369	7.265	6.2563	6.8993	6.4606	4.3695	4.7897	5.319	8.2513
PF3D7_0712300.mrna1_1	PF3D7_0712300.mrna1_1;1186	1186	6.4606	5.8156	5.3747	6.2994	5.2847	5.1506	5.0605	4.1882	5.0622	6.0581	6.2867	5.9348	5.5826	4.5957	5.0626	5.8432	6.0325	4.3498	4.6571	7.0748	5.3132	5.1102	5.6531	5.7353	5.1823	5.5295	4.1985	4.4509	6.9592	6.489	6.6576	5.4986	5.8447	6.0411	5.9896	4.025	5.0317	6.0985	5.995	5.0887	4.8748	5.5586	5.1144	6.2176	4.8525	4.8445	5.2589	6.1934	4.0479	4.9718	6.2284	5.6511	5.4097	6.4187	5.7719	4.84	5.1289	5.7096	5.8066	6.6469	6.7529	6.2906	5.0193	5.1404	4.2327	4.1851	5.7594	5.4229	7.6662	4.7268	4.8968	5.9516	6.803	4.8379	8.9966	6.5782	6.6618	5.1723	6.6932	5.6868	5.337	5.0152	5.5942	7.3747
PF3D7_0712300.mrna1_1	PF3D7_0712300.mrna1_1;1187	1187	6.6457	5.6901	5.0858	5.7578	5.6596	5.9556	5.5506	5.7409	4.3688	6.8623	4.9941	5.3579	6.0426	5.7241	4.8278	5.3172	5.7576	4.4005	5.684	7.0508	6.3352	6.3282	5.605	3.853	5.5444	4.7829	4.2758	5.3764	7.7648	5.5942	7.5426	4.6141	6.1346	5.7827	4.8743	1.926	6.0303	4.991	6.6242	4.8171	4.8963	4.0747	5.0303	5.3702	4.8982	4.4621	6.1123	6.0749	4.9777	4.1969	5.8824	5.0023	4.2824	6.8006	5.5072	4.8826	5.5942	6	5.51	5.374	6.0717	5.8679	4.5379	5.1819	5.5549	5.694	4.6346	5.8577	7.6516	5.5732	4.925	5.5232	6.9231	5.0461	7.7475	5.8817	6.8654	7.1968	7.1683	6.4443	4.9713	4.1595	6.0631	8.3245
PF3D7_0712300.mrna1_1	PF3D7_0712300.mrna1_1;1188	1188	6.9666	6.3102	5.7051	6.8018	5.532	6.3792	5.9298	4.5135	5.1538	7.6905	5.6837	4.6651	5.4043	5.0264	5.5097	6.6407	5.3381	4.4522	5.8946	6.7741	6.1252	6.4463	5.6966	5.6421	4.5638	5.3277	5.285	5.359	6.3023	6.3165	6.5361	5.7184	6.1916	6.1839	5.1235	4.2118	5.6421	5.1695	7.5056	4.3813	4.2411	4.2265	4.9303	5.1719	5.8271	5.0361	6.3591	6.9967	6.1089	4.4509	5.3089	5.4793	3.8777	5.4416	4.691	4.6814	5.2743	6.5084	6.4828	4.8615	5.9866	7.8878	5.9435	5.135	4.8425	5.5564	4.9588	4.5717	7.6312	5.9126	5.1247	4.6904	7.2308	5.302	6.2948	5.8253	6.8937	6.9711	6.6689	6.1278	5.2551	3.8953	6.4084	7.5069
PF3D7_0712300.mrna1_1	PF3D7_0712300.mrna1_1;1189	1189	6.8567	5.2288	5.7151	6.8649	6.0911	6.0292	5.5148	5.4686	5.4046	6.8991	6.5589	4.706	5.8184	6.2726	5.6008	6.1745	6.6005	6.3663	5.9809	7.757	6.3675	6.4128	4.3764	5.6433	5.005	4.4692	4.8001	6.9041	7.3226	6.334	7.1799	4.9523	5.6088	6.2168	5.2001	3.84	4.84	5.4229	5.9991	4.0951	4.8151	5.7986	5.2407	5.4751	6.2336	5.2319	5.903	8.0677	9.7059	6.3593	5.2657	6.6531	5.0544	5.8405	5.7554	5.354	4.8339	6.5746	7.8181	5.4162	6.2672	6.3114	5.7756	4.9364	5.1538	4.2188	5.6032	5.4877	7.9287	4.5729	5.6966	6.0949	7.3182	7.8164	5.3964	6.7409	6.747	6.3416	6.4936	5.4443	4.4476	5.8148	6.7483	7.6881
PF3D7_0712300.mrna1_1	PF3D7_0712300.mrna1_1;1190	1190	9.3695	6.1264	6.1534	8.293	5.128	5.0875	7.3669	6.9101	6.3111	8.8817	4.8953	5.1715	8.7458	5.111	6.2647	6.991	6.9379	4.5122	5.4316	6.9021	5.926	8.4841	6.6237	6.4827	5.9846	7.5786	10.852	6.2244	7.6435	7.0334	8.0507	6.7286	5.0879	6.3009	7.8894	10.6741	5.9336	6.6064	6.8866	5.6862	6.6129	8.0933	6.5141	7.7842	8.8993	5.5641	6.5056	7.4322	9.2957	7.4127	6.1512	6.0862	6.6051	7.2254	5.7203	5.9662	5.1898	8.0261	10.1229	9.1302	6.8795	7.2022	6.0779	4.7263	6.15	5.846	6.4611	5.7663	8.0065	4.4202	6.6201	5.2304	9.2213	11.096	9.2086	6.8545	7.4758	6.3747	6.0997	7.2518	6.14	6.7993	7.7511	7.7232
PF3D7_0712300.mrna1_1	PF3D7_0712300.mrna1_1;1191	1191	5.9502	5.2215	6.1375	6.0525	5.5756	5.4373	5.4293	4.8525	5.0099	6.5714	4.6536	5.1189	4.6954	3.7388	5.2388	5.9793	5.2172	2.2048	4.5185	6.697	6.2743	6.5951	3.7929	5.2055	6.4748	3.5922	6.9691	5.2422	6.2363	6.1892	6.8693	4.5379	5.4624	5.1069	5.0631	6.4004	4.5638	6.3361	6.0626	5.1938	3.3045	4.3875	5.9348	4.5298	4.7824	4.645	6.7458	5.2968	6.4254	4.366	5.5078	5.4172	4.5987	6.1471	4.6165	5.2702	5.845	6.219	5.4922	4.7344	5.5059	5.9167	4.3792	5.4476	5.1739	5.7225	5.4057	5.6949	7.5772	5.6488	4.9887	5.1755	7.6988	5.843	5.7856	5.4376	6.6798	5.9784	7.0608	5.8326	4.269	4.6041	5.5711	7.5264
PF3D7_0712300.mrna1_1	PF3D7_0712300.mrna1_1;1192	1192	6.0065	6.2555	5.4741	6.2898	4.5478	6.4765	4.8037	4.8797	1.7312	6.0394	6.0809	5.5484	5.6837	3.3519	6.0299	5.9488	5.6372	5.5113	5.649	8.0092	5.9437	6.5679	4.393	5.6106	5.7495	5.0652	8.4209	5.5385	6.5555	7.4084	6.6762	5.6135	6.6809	5.6854	5.2145	7.511	3.2839	4.5298	5.6513	4.7639	4.1985	5.2946	5.2036	6.0197	5.7573	4.7544	5.8288	5.4459	5.8736	4.5711	5.4463	6.0288	5.1412	6.0564	4.8125	4.6747	4.6147	7.0944	5.6999	4.479	5.3462	6.065	5.978	5.5607	4.649	5.2668	5.3764	5.975	8.1116	4.9658	5.1918	5.0968	7.0237	5.5323	5.2776	5.738	7.2364	6.9477	6.8507	5.8405	3.3937	5.2095	5.9083	7.5822
PF3D7_0712300.mrna1_1	PF3D7_0712300.mrna1_1;1193	1193	6.6864	5.8878	5.5564	5.5817	5.3695	5.86	5.3082	5.2517	5.4189	5.8061	6.4102	5.3771	5.8427	4.3356	5.4303	5.2149	5.3957	4.3681	5.8457	6.974	5.953	6.8605	5.5512	6.2625	5.6273	4.5625	8.188	5.6369	7.3559	6.3477	7.1891	4.7845	6.3626	4.7225	5.4757	7.2227	5.9305	5.1587	6.1961	5.6775	4.4925	4.6011	6.0292	6.2298	5.5711	5.3586	5.6556	7.2273	5.1135	5.2418	6.0697	6.6988	4.4222	6.2485	6.4092	5.2319	4.0241	6.5795	5.9038	6.0762	5.7761	5.8615	5.8625	4.5999	4.7506	4.6404	5.0951	6.2267	7.5186	5.9148	4.9155	5.3082	7.3066	4.106	6.0674	5.8435	6.8108	7.2247	6.9207	5.0819	4.4906	4.9519	5.888	7.8988
PF3D7_0712300.mrna1_1	PF3D7_0712300.mrna1_1;1194	1194	6.5351	6.0529	6.1256	6.1045	4.9514	4.95	3.7803	4.2196	4.2357	6.9583	5.382	5.246	5.7968	5.1882	5.7527	5.5835	5.8592	4.6843	5.054	6.1216	6.1336	5.7642	5.3082	6.132	4.7474	3.9864	4.2743	5.3005	6.3539	5.8654	6.114	3.7398	5.8987	5.1031	4.7175	5.6665	5.4624	6.5895	5.5674	5.8156	4.116	5.2234	5.7869	4.7923	3.9514	4.7159	6.3743	5.585	4.916	4.3255	8.2366	9.234	6.4123	6.4153	5.848	4.5046	4.9054	7.5709	6.1639	6.6276	6.893	8.5964	5.0527	5.4906	4.995	4.8977	4.9649	5.6244	7.2822	5.2544	3.6915	5.1639	8.3742	4.8125	5.7287	5.5379	8.1423	6.6079	6.565	4.4809	4.645	5.3733	5.5795	7.6047
PF3D7_0712300.mrna1_1	PF3D7_0712300.mrna1_1;1195	1195	7.1479	5.5182	10.6833	5.6952	5.649	7.7295	5.8202	5.8562	4.7032	6.5132	5.2687	7.5526	5.3537	5.6551	8.0525	5.7126	6.2933	4.0875	5.7107	5.6642	6.6002	9.0093	4.95	5.8477	5.5308	3.6724	5.5182	4.4983	6.299	6.7425	9.0142	3.5286	5.7197	5.8316	4.0072	4.6899	4.6064	7.1003	6.7828	3.9383	5.8565	4.814	7.4298	6.1607	5.3909	6.2284	7.52	6.2081	5.1997	5.327	5.5053	11.0056	6.6872	5.0963	6.0527	4.9709	5.5478	8.2475	6.5382	4.7296	5.0858	9.9626	5.3761	4.8938	3.8846	6.4084	5.1243	3.8094	6.1823	6.9945	5.3049	5.6862	8.5964	6.8504	5.9397	5.408	10.953	5.9373	6.1185	5.6343	5.2843	4.3799	4.7054	6.5938
PF3D7_0712300.mrna1_1	PF3D7_0712300.mrna1_1;1196	1196	7.0701	9.4615	10.5122	6.6353	5.9191	5.9298	6.5084	6.8814	4.7735	6.8887	6.5297	7.8167	6.8285	6.5393	6.9526	5.0166	6.6165	3.904	6.3429	5.4179	6.6489	9.1747	5.8679	6.8908	4.7996	5.0747	5.243	5.0312	6.219	7.583	9.5965	4.4893	5.9446	5.3837	4.3896	5.0391	5.7195	5.5357	7.8872	8.9826	4.9495	5.4016	7.6534	6.3109	6.1875	6.7568	6.8241	6.3818	6.3949	5.1031	5.1173	12.0099	7.7124	6.7938	7.2275	4.6904	6.5785	8.2188	6.6365	6.2024	5.0548	10.3978	8.0189	5.8542	6.3325	5.5801	6.6631	5.6247	5.2802	6.5776	6.3438	6.0261	9.3315	6.8402	6.5762	5.079	10.7851	6.4421	7.051	8.1118	6.5535	6.3558	4.6876	6.3001
PF3D7_0712300.mrna1_1	PF3D7_0712300.mrna1_1;1197	1197	6.7944	5.5261	11.2251	6.9191	5.6551	8.033	6.3549	6.9384	5.1048	7.724	4.7975	8.2665	6.5504	5.9973	6.9983	5.8674	6.9418	5.1114	6.0613	7.7095	6.892	8.057	6.3842	6.666	6.5639	3.8787	5.7471	5.1875	8.1676	6.8103	7.9686	4.9588	6.9149	6.3187	6.0772	5.8515	5.8037	6.8976	7.2872	5.2342	5.3248	5.5632	7.869	6.3906	6.4555	10.9231	7.0119	6.6813	5.6676	5.879	5.857	11.8513	6.4506	5.7276	7.1169	11.6437	5.1173	8.2214	8.1517	9.906	6.0538	11.0281	6.8607	4.814	5.4764	9.6963	5.2087	6.5113	7.041	6.6845	10.6336	5.6387	9.0765	8.1183	10.515	6.8782	10.9253	6.573	5.7118	6.7899	8.8216	5.9381	6.7695	7.6079
PF3D7_0712300.mrna1_1	PF3D7_0712300.mrna1_1;1198	1198	8.2023	10.3781	11.1898	8.4003	6.7412	8.3177	5.8502	6.1518	6.1129	8.8455	6.3447	7.3447	7.9108	6.8445	8.479	5.1391	6.7028	6.1436	6.6333	8.1939	7.4665	8.298	5.7255	6.8793	6.1054	6.1443	6.4561	5.4205	8.0257	7.1717	9.0922	4.723	6.3103	6.6953	5.875	6.6855	5.2334	6.4449	9.5265	10.9317	5.2735	5.251	7.844	8.697	7.4046	9.1955	7.1519	8.6122	8.7974	5.9069	5.7634	11.2801	4.9312	7.2694	6.7737	8.8349	4.9625	9.9126	8.4977	8.8147	5.8102	10.7122	8.0336	6.327	6.5076	13.1746	5.0553	7.7136	7.3734	7.7423	9.3157	4.017	10.3245	8.462	9.3367	5.8447	11.0554	7.1616	6.8517	7.5994	13.4644	5.4822	8.3112	6.9995
PF3D7_0712300.mrna1_1	PF3D7_0712300.mrna1_1;1199	1199	9.1549	11.846	10.1037	7.1292	5.2943	11.4945	5.5573	6.5163	5.0157	9.8805	6.1884	7.1726	6.5286	5.5503	11.975	5.739	6.7667	6.2752	5.3909	6.4917	7.783	8.2401	6.4635	10.9457	8.233	4.9732	7.6515	6.2613	6.8301	8.1119	8.3441	6.3505	10.7972	8.9892	5.7051	8.0447	5.1791	6.5011	10.2121	11.6712	4.0444	4.0444	10.0756	5.745	8.6781	14.2176	6.3109	10.0765	7.1198	6.5809	5.0832	12.262	5.8122	7.2751	6.5779	14.1453	5.0631	7.5207	12.8547	13.3421	6.8023	11.1709	7.5544	5.6753	5.9338	14.0032	5.3834	12.1842	6.8307	7.0173	13.0577	5.6882	9.0917	12.6545	13.172	6.374	11.0986	7.5566	6.1795	7.9613	13.6367	4.9179	12.7123	7.0995
PF3D7_0712300.mrna1_1	PF3D7_0712300.mrna1_1;1200	1200	9.9243	11.7213	11.0095	7.608	4.441	9.3847	6.1416	7.1212	3.516	9.9384	9.0597	7.3225	6.517	4.8192	8.9552	5.0866	7.1867	6.8957	9.9249	7.0593	10.0442	8.0976	5.7666	7.3885	6.761	5.4777	7.6128	9.1549	7.1397	8.9415	8.5633	4.4607	7.5239	7.5616	3.8115	7.312	7.1616	6.1342	8.2725	11.7741	4.1119	5.0228	7.1093	7.6646	9.1188	9.753	6.6447	8.1683	6.0079	7.1628	5.8804	10.6866	5.8807	6.9064	7.4931	10.4313	5.6038	7.3093	10.0178	11.8858	6.405	11.0057	9.7365	5.4857	6.1324	12.6277	5.3352	8.4756	6.2756	8.9601	9.5267	4.6462	8.2931	10.193	11.8869	6.0277	11.0458	8.8376	6.3726	7.6872	12.2432	5.1942	9.3556	7.8464
PF3D7_0712300.mrna1_1	PF3D7_0712300.mrna1_1;1201	1201	10.5658	11.6051	10.3035	6.7071	3.858	7.5521	6.2521	7.5257	6.1775	10.0274	4.926	6.0369	6.4497	4.2095	7.0737	5.1783	5.7975	5.8846	9.6118	6.9454	9.1343	7.484	5.7803	6.5423	6.6234	6.6048	6.9239	6.7323	6.7896	7.5286	8.3358	5.3885	6.5896	7.6181	5.9695	6.5014	6.7024	5.6551	6.5423	11.2288	6.4547	4.3834	6.3584	7.4959	8.0985	8.2087	5.9523	6.8208	5.3916	6.7538	6.3083	7.8889	6.273	6.7309	5.7214	7.8681	5.2315	7.6992	5.8958	7.3568	5.3537	7.7594	6.5133	5.1671	6.2946	9.7375	4.8763	4.479	5.3216	7.1562	9.0122	6.5371	8.4383	8.0034	8.7819	6.9322	9.8791	7.2097	7.5583	7.7813	11.936	6.3056	6.4325	6.1385
PF3D7_0712300.mrna1_1	PF3D7_0712300.mrna1_1;1202	1202	8.039	11.2633	8.4681	6.4627	3.025	8.768	5.4499	5.4555	4.0215	8.1456	4.2411	4.706	6.239	4.1675	7.9956	4.9392	6.8976	5.9889	9.4086	7.6683	7.9311	8.0793	8.9683	7.6405	7.9815	4.9658	8.3666	8.4127	7.4674	7.872	8.4867	8.9423	7.3787	8.5925	5.1763	8.0872	5.5049	5.4793	7.511	11.1317	5.0378	2.8319	6.76	5.9595	6.6441	7.781	4.1473	7.9844	4.3219	7.2329	6.1414	8.446	5.5046	6.8418	5.7304	8.3849	4.8192	6.7854	6.8603	9.3523	4.4594	6.884	7.2836	5.706	6.8524	11.8317	4.3455	6.7923	4.2227	6.9509	8.6942	6.0097	7.7354	6.8547	9.3879	5.6203	8.018	7.2505	6.1012	7.746	11.7194	5.5984	6.316	4.6775
PF3D7_0712300.mrna1_1	PF3D7_0712300.mrna1_1;1203	1203	6.6279	11.0409	7.5839	5.2891	4.8304	8.3152	4.8309	4.8679	2.8094	6.9006	4.9293	5.0488	5.3409	4.8968	8.7425	4.5662	6.6184	4.6798	3.6781	5.6862	6.1615	8.0726	5.106	7.2765	6.6314	4.7506	7.3965	4.8758	6.4757	5.9458	8.2828	3.5801	7.2551	7.4304	4.8354	7.7138	5.5622	4.1506	7.1567	11.092	5.1198	3.2032	5.3778	3.263	5.729	7.6266	4.8171	8.0989	3.857	8.0968	5.1416	5.975	5.5726	7.2899	5.3771	7.8231	3.9193	5.8387	6.9727	9.1419	4.0764	6.4224	5.878	5.7434	6.2811	12.4306	3.1747	6.4589	5.2494	5.0976	8.9306	4.9791	7.5824	5.9809	9.0425	5.5119	7.2885	5.2044	6.5621	6.6428	11.7018	3.7485	6.8193	3.8992
PF3D7_0712300.mrna1_1	PF3D7_0712300.mrna1_1;1204	1204	6.7032	11.675	8.1586	5.8086	3.756	10.1675	6.1595	6.1585	4.5348	7.0169	5.3118	5.1827	5.5665	4.9598	10.2473	6.0272	6.5362	5.9013	4.1803	9.6008	5.5889	5.7236	4.3681	8.5362	6.9804	4.4944	8.5218	5.4748	9.7278	6.7651	6.7177	3.8278	8.8455	6.624	4.1359	8.7152	4.5329	5.6687	9.4669	11.6209	5.0674	4.0135	5.8841	5.0219	5.3223	10.251	4.6628	9.1668	5.1227	6.1334	5.9146	7.1249	6.4759	7.123	5.3827	9.2747	5.2411	7.2642	7.1063	10.5414	3.905	6.963	5.5798	5.1485	6.144	12.7518	4.557	9.3447	5.3681	5.1085	10.9617	6.3078	8.1709	6.0343	10.4539	4.9288	8.4244	5.4598	6.7952	7.1221	12.5185	4.5336	9.9044	4.8644
PF3D7_0712300.mrna1_1	PF3D7_0712300.mrna1_1;1205	1205	6.1948	11.1996	8.92	6.0959	5.04	8.6331	6.5621	4.3234	2.8699	7.3208	3.6182	4.7474	5.5546	3.3277	9.1979	5.8179	5.8306	4.8379	5.098	7.9785	5.332	3.6893	4.7975	7.183	5.704	4.359	6.4421	4.2203	7.9826	5.5841	5.1946	3.9449	6.7723	6.8146	4.5527	6.2443	4.1906	4.3903	7.4489	11.4647	3.1457	4.3653	4.193	3.6218	5.8112	7.7865	5.1566	7.1515	3.7071	4.4067	5.4786	5.5711	5.5447	7.9348	4.9416	7.2364	5.7493	8.5361	5.6378	8.5691	4.2728	6.143	4.6218	5.8107	5.029	13.0579	4.7192	7.9307	4.2861	4.5166	8.8867	5.393	8.9842	6.348	8.6991	5.1334	7.7397	5.3452	6.0369	6.5292	12.7224	5.0798	7.6001	3.8943
PF3D7_0712300.mrna1_1	PF3D7_0712300.mrna1_1;1206	1206	7.7102	10.6444	9.8286	5.9839	3.5059	8.4998	5.9193	6.0292	3.756	7.7398	6.0394	4.2935	6.2298	4.0081	8.658	5.8253	6.607	4.2839	4.9241	7.857	5.1699	4.6147	5.005	6.5753	6.9587	5.2399	9.4315	4.4705	7.4148	5.1922	5.6106	4.3363	7.4663	6.8931	4.254	9.937	5.1416	4.6047	7.9608	10.5003	4.4976	4.1906	5.9798	3.5814	7.3104	6.8862	5.2106	7.9388	4.1882	5.2865	4.4874	7.159	3.0959	7.7481	5.0832	8.1856	4.5656	5.4634	6.4205	8.7799	6.047	6.6134	6.4489	6.114	5.5702	12.3364	5.7916	7.9531	5.7629	5.228	8.9324	5.6622	6.4812	5.9402	9.1323	4.9345	8.7208	5.7401	6.8259	7.228	11.6182	5.2048	8.0915	5.5726
PF3D7_0712300.mrna1_1	PF3D7_0712300.mrna1_1;1207	1207	6.5318	9.3924	6.0719	6.0045	3.2373	8.1597	7.3887	8.9647	0	7.1558	6.1729	3.1424	5.04	4.4594	7.8957	5.1127	9.4072	5.1751	5.6806	5.1194	6.3377	4.135	5.2346	7.8283	5.943	4.2876	12.2585	5.0139	5.6845	6.2767	5.5792	4.7208	7.2352	7.0916	5.6565	11.9388	4.723	4.8664	7.4062	9.0493	4.6542	5.3309	4.4155	4.9193	6.0325	6.905	4.8263	7.3533	7.1788	4.8058	5.6918	5.6702	5.2847	6.1689	4.9093	6.9566	3.4751	5.6896	5.319	8.4677	5.7123	6.7739	5.8435	4.6814	5.591	9.1795	4.6645	7.4593	5.6212	6.2909	8.7227	5.1001	7.9258	5.8567	8.6612	5.4712	8.3763	5.9955	5.6091	6.295	8.5495	5.8156	7.2601	5.4482
PF3D7_0712300.mrna1_1	PF3D7_0712300.mrna1_1;1208	1208	7.9675	10.6386	5.6885	6.0442	5.8176	5.7819	9.8755	7.3464	6.8965	7.5629	6.3925	5.545	6.0734	6.9931	5.4738	10.885	8.0341	5.4796	4.95	9.7416	7.8236	6.7323	4.859	10.1593	10.4286	2.4751	11.1959	6.2821	9.8472	7.7797	7.2276	4.6993	11.1227	11.4589	4.9919	11.5089	7.3646	7.9368	6.949	11.035	7.3488	4.851	4.9662	5.749	8.3308	5.3388	6.9656	7.2917	5.2346	10.5897	6.1324	5.2277	7.7958	9.3297	7.9375	5.5273	4.6206	9.2885	7.8471	7.0716	6.0794	6.6775	11.3884	7.2661	12.5829	8.1184	8.6967	5.3702	10.1559	7.953	4.5668	5.9439	11.1649	6.488	7.036	6.9575	7.7738	8.0361	8.5213	12.5818	7.772	9.851	5.2884	9.3041
PF3D7_0712300.mrna1_1	PF3D7_0712300.mrna1_1;1209	1209	6.5764	8.6034	5.0657	5.1039	6.8083	6.1898	8.9929	6.6095	5.7306	7.9231	5.2016	5.2277	5.7156	6.3201	6.5862	10.7982	7.5001	9.8452	4.4053	9.9832	7.111	5.1635	5.1882	8.0537	10.3905	4.1627	11.0393	6.2357	10.1867	7.9412	6.5615	3.3533	9.1961	10.728	4.861	10.9156	7.0978	7.8528	8.823	9.3052	5.7782	4.9964	5.1771	5.3114	7.0425	5.6611	8.5087	9.1868	5.2396	9.7511	7.1178	5.4152	7.4433	9.0225	7.114	5.0717	4.6381	9.1836	7.592	6.3719	5.4864	6.9418	9.782	7.9726	11.5516	7.1579	8.5055	7.693	9.8756	7.3172	4.7939	5.4313	11.1097	6.2096	6.7506	5.607	7.1843	6.0725	9.3632	11.6495	7.5548	8.7543	8.1345	9.0742
PF3D7_0712300.mrna1_1	PF3D7_0712300.mrna1_1;1210	1210	7.3119	8.7753	5.7968	6.7631	6.1705	5.6436	8.8514	6.7968	6.1334	8.076	6.1963	6.6809	7.1678	5.9925	5.3837	10.6283	6.5549	9.7045	5.1997	9.686	8.2187	7.3216	4.9179	9.7299	11.1527	5.5487	10.4474	5.8192	9.8854	8.2514	8.3654	2.5286	10.6983	11.8413	3.957	10.7406	7.7584	8.2337	8.1862	9.3742	9.4755	5.588	5.2172	5.5304	8.0803	7.2528	9.6084	8.6261	4.5367	10.5167	7.6032	6.213	7.5886	9.3983	7.3854	7.1408	6.1526	9.9138	6.1983	7.0434	5.6079	7.349	9.3933	7.8124	11.3062	7.3723	7.8692	9.5586	9.1795	7.143	6.2242	6.8593	10.8789	6.745	7.3777	6.5265	8.652	6.7178	9.3171	11.6415	7.6887	8.3704	10.0347	9.0233
PF3D7_0712300.mrna1_1	PF3D7_0712300.mrna1_1;1211	1211	8.1283	9.1683	5.6551	7.0355	6.0257	7.3183	10.4171	8.0656	6.636	8.9277	6.8828	6.8711	6.8907	6.47	8.1454	11.9359	8.1859	10.2527	5.5166	10.4829	8.7155	8.1392	6.8131	8.147	12.5229	8.2727	12.18	6.7036	10.7222	9.3285	8.3367	6.7861	8.9222	13.1743	8.5391	11.9173	8.4674	10.6506	9.2213	9.2633	10.314	5.9472	6.0959	7.3645	8.9723	8.0562	10.179	9.8912	7.0468	10.2908	6.0757	6.9262	8.3825	8.8048	6.9863	8.8414	7.0361	10.3894	6.4074	6.6819	5.6479	9.8228	9.504	7.8399	9.9543	7.1047	7.2965	11.4338	10.3699	7.528	7.2596	7.1358	11.5933	6.6864	7.4422	5.9425	10.1383	7.9393	7.9047	10.3195	7.5724	7.7908	12.1347	10.1836
PF3D7_0712300.mrna1_1	PF3D7_0712300.mrna1_1;1212	1212	7.4783	8.8769	5.7032	6.9312	6.6312	7.0039	10.0976	8.5568	5.3143	8.2618	7.2404	6.5497	7.1314	7.1227	7.8313	11.3949	8.632	10.1232	4.995	10.1293	8.9875	8.3852	6.2625	8.5438	12.8751	8.6846	11.5822	6.345	10.558	8.8126	8.438	6.9465	8.9394	13.3042	8.6554	11.4198	8.2297	9.3288	9.3232	9.0822	10.4754	7.1898	5.6326	6.5969	7.9376	9.8031	9.4913	9.4572	7.0246	9.9909	6.5523	5.9502	7.9726	9.0948	6.9807	10.3905	7.8908	11.299	6.4479	7.3019	6.2957	8.7927	9.2751	8.6242	10.04	7.9319	8.5738	11.201	10.3914	6.9518	9.0433	10.8105	11.8647	6.0193	7.4744	6.4866	9.2595	7.691	9.1069	10.6249	8.0408	8.44	12.1128	10.4305
PF3D7_0712300.mrna1_1	PF3D7_0712300.mrna1_1;1213	1213	8.22	7.8167	9.9798	9.2965	6.8664	8.9355	7.8805	6.3878	5.1334	8.911	7.0227	6.6181	8.3887	6.0898	8.5983	8.6982	6.72	7.1329	6.076	8.863	8.4319	5.2199	7.0207	6.7075	10.5726	6.3246	8.4006	5.3551	9.0109	7.7062	6.2483	7.6267	7.0722	11.4865	7.1012	9.1063	6.4291	8.3424	11.1222	8.1137	11.165	6.3775	4.6147	5.1497	6.4456	8.6431	10.0281	10.7638	6.7678	7.6671	6.4199	6.1459	6.9023	7.6186	6.7107	8.2862	6.4072	10.282	6.1167	6.0155	6.8646	7.4633	7.5963	6.394	6.2309	6.2559	7.0085	8.7835	8.4116	7.385	9.4307	5.2502	10.9542	6.4038	6.086	5.4591	8.1935	7.0791	6.7833	6.7275	7.3037	7.2007	9.5469	7.28
PF3D7_0712300.mrna1_1	PF3D7_0712300.mrna1_1;1214	1214	8.3374	9.5131	9.7529	6.9941	6.4691	9.0174	9.4932	9.3863	6.8737	8.8406	7.5551	7.8486	6.9518	7.2541	8.9887	11.2173	8.1951	11.9494	6.5517	8.4268	9.2373	7.0746	7.2861	8.0078	12.9557	8.3448	9.6467	5.6682	10.6677	9.029	6.8188	7.5419	8.9243	13.2208	9.1435	10.9716	8.6809	9.8778	11.0879	9.7077	7.1393	7.1114	5.805	7.5402	8.751	9.8205	10.1068	11.1025	7.7752	10.1105	7.6068	6.2342	8.3037	9.5787	6.824	10.0873	5.8014	11.2071	7.067	7.432	7.7132	9.1287	9.0424	8.2273	13.0765	8.0448	7.8487	11.5994	9.3887	7.0911	9.4438	6.0753	11.8276	6.6165	7.1732	6.8768	8.4001	8.0041	8.0421	13.0413	7.5797	8.8424	11.988	9.7475
PF3D7_0712300.mrna1_1	PF3D7_0712300.mrna1_1;1215	1215	9.6488	9.9912	10.5508	8.6798	7.0289	10.0181	9.9028	9.5734	7.4883	9.8151	7.8522	8.4573	8.0609	8.4622	9.8061	11.7454	9.372	12.1066	6.7703	10.9059	9.9492	7.8798	7.7901	8.795	13.1806	9.631	11.6445	6.6999	11.2942	10.3742	7.8172	7.685	9.6606	13.4051	9.9158	11.6694	8.9245	10.4314	11.6509	10.0553	10.9232	7.9165	6.466	8.3546	10.3315	10.1892	10.8578	11.781	7.4365	10.0719	7.6078	6.7466	8.4146	9.6219	6.9971	10.7761	6.5524	11.919	7.5411	6.9623	7.8827	9.8179	9.532	9.0882	13.8385	8.318	9.3505	11.1227	10.316	8.0784	10.4313	6.9317	12.8169	6.9695	8.1225	8.0242	10.4326	7.4607	8.4862	14.1904	8.735	10.0402	11.8601	10.0229
PF3D7_0712300.mrna1_1	PF3D7_0712300.mrna1_1;1216	1216	10.3972	9.7295	10.2905	7.5725	6.4888	9.8793	9.2654	9.8288	5.5629	10.4244	7.8502	8.1744	7.4026	6.4271	8.5844	11.3109	9.778	11.7018	7.3564	10.4441	9.6953	7.033	7.6446	8.1984	13.0494	9.0689	11.4655	6.439	10.6567	9.7008	7.2819	7.7126	9.0054	13.3896	9.3003	11.5153	9.3295	9.0842	10.4927	10.6913	9.7595	5.6968	6.8018	7.4162	11.2166	9.7603	10.0176	10.3682	7.1922	9.6125	8.3493	6.8825	9.0325	10.251	6.5426	10.5768	6.8426	11.8578	8.3433	7.4895	7.4709	10.064	9.4888	9.1381	14.5693	7.7805	9.7034	10.7656	9.7117	6.5067	8.0807	6.3154	12.8109	7.0577	7.8929	8.0186	11.0981	7.9312	9.4207	14.6276	7.7577	9.9389	11.4547	9.8462
PF3D7_0712300.mrna1_1	PF3D7_0712300.mrna1_1;1217	1217	10.2328	10.4897	9.7602	8.8769	7.4033	8.4526	10.0883	9.3385	6.5798	9.9944	8.3427	8.6222	8.1951	7.0188	8.4897	11.8498	10.0584	11.6988	6.5237	10.9987	9.5349	7.582	7.91	9.434	12.9343	7.418	10.876	6.1391	11.0876	9.8818	8.4441	8.122	10.4225	13.4246	8.9138	10.9909	9.1298	10.5803	10.9204	10.621	10.5435	6.3498	6.211	6.9058	9.737	10.3208	10.7367	11.1025	8.132	10.7134	7.8994	6.5329	8.7828	10.1405	7.2648	10.9139	7.5778	11.8837	8.411	8.1708	7.4248	9.7198	9.7103	8.7336	13.6945	8.7489	9.2075	11.2144	9.9909	7.7833	8.6633	7.588	12.5551	7.1275	8.3956	7.4847	10.4017	8.2607	8.8664	13.5956	9.0921	9.642	11.7673	9.2187
PF3D7_0712300.mrna1_1	PF3D7_0712300.mrna1_1;1218	1218	9.7094	8.6325	8.7306	7.7612	6.5384	7.8099	7.9749	7.4709	6.6675	9.846	7.3051	7.5242000000000004	6.6174	6.3651	7.546	10.5356	7.6812	11.1155	7.2762	10.0049	8.0276	5.5494	5.6203	9.2493	9.6169	6.6704	10.427	6.6042	10.0678	7.1067	7.268	5.7285	10.529	10.2846	7.9025	10.7326	7.6023	11.0321	10.6574	8.1721	9.344	5.9324	5.2935	4.7527	9.5246	7.0949	10.7602	10.139	6.6116	10.5021	8.4861	6.2357	7.2555	9.086	6.5507	7.7786	8.0745	10.1758	6.3533	6.6073	5.8253	8.8612	8.4838	6.947	11.7481	7.7346	7.3479	9.6371	7.4555	7.4384	6.9221	8.2423	10.8873	6.9286	7.413	5.3212	9.2236	7.0913	7.812	12.0013	7.7669	8.0083	10.6038	7.7536
PF3D7_0712300.mrna1_1	PF3D7_0712300.mrna1_1;1219	1219	9.7571	9.607	5.4363	7.1007	5.9507	8.7609	6.5005	7.8646	4.7511	9.8354	5.99	9.5314	6.9279	5.9373	8.4769	8.1925	8.1618	10.83	6.0103	8.5442	8.4757	5.4162	7.3462	11.7175	6.9153	9.406	9.87	5.2369	8.3809	7.0431	8.5796	7.5306	12.6652	6.6229	9.6601	10.1533	8.1844	10.2644	10.1627	7.2238	9.6192	6.9527	5.6605	7.6503	9.6722	7.223	10.1029	9.9773	7.1837	7.8118	7.6201	5.2219	6.7874	8.2379	7.9061	6.0137	6.8178	8.6219	5.7312	8.4022	6.3464	8.6994	8.8237	7.6871	11.8151	6.7309	7.9293	9.0587	5.931	7.6864	6.2566	7.8541	10.0013	7.0542	8.3057	5.4496	9.1994	7.7904	7.9646	11.692	7.2653	8.1956	9.618	6.1861
PF3D7_0712300.mrna1_1	PF3D7_0712300.mrna1_1;1220	1220	10.2067	10.4513	6.4527	9.5725	6.7361	8.2308	6.6002	6.6278	6.0457	10.2554	6.2544	8.4832	8.2232	6.6044	8.001	7.5232	7.0262	11.2604	6.3735	7.0542	7.6125	5.4679	7.4842	11.9198	5.6061	5.054	5.1623	5.054	7.8401	7.9323	7.624	6.4002	12.4267	5.2839	5.1631	4.6188	7.6521	9.1265	9.8954	9.5002	6.4555	5.4928	4.7714	6.5286	10.1172	6.5195	8.9681	9.7145	7.0446	6.2141	6.7973	6.0063	5.2323	8.7803	5.432	6.0306	6.1204	7.4465	5.4323	6.5404	5.7506	8.9972	10.125	5.0648	12.5171	7.6107	5.8357	6.6221	5.4094	6.6143	6.8739	7.8617	8.1409	5.537	7.3999	6.3757	9.3323	8.2256	6.2139	12.3797	7.8553	6.5937	7.5901	6.2255
PF3D7_0712300.mrna1_1	PF3D7_0712300.mrna1_1;1221	1221	10.2691	5.0712	6.4976	9.3449	3.6826	8.4148	6.4038	7.2328	4.9937	10.4826	5.7115	7.6863	7.2723	5.1514	7.9033	7.6024	7.2682	11.7588	6.6407	6.6072	6.2079	5.709	5.861	4.9667	4.86	3.7729	6.1693	5.3709	7.2932	6.9584	7.9499	5.6244	5.6375	5.8166	4.9122	7.1485	9.0401	11.0384	9.2607	5.4738	6.8966	5.879	5.9848	6.285	9.8698	6.9521	11.1618	8.6607	6.7806	6.1428	6.3806	7.4548	6.4617000000000004	9.7197	6.4671	9.9157	5.2634	6.0092	6.2207	7.0686	6.6466	8.8504	9.8891	6.5901	13.1947	5.8492	6.4368	6.4744	6.0934	6.0025	6.0702	6.9736	7.4998	5.6913	6.99	6.5987	9.1941	8.6065	6.4082	12.9701	6.3947	7.5704	7.2727	7.7543
PF3D7_0712300.mrna1_1	PF3D7_0712300.mrna1_1;1222	1222	10.1299	5.5339	6.3032	7.4003	5.4101	8.7722	6.4591	6.0936	4.845	10.284	5.6913	4.814	6.9059	4.6288	8.621	6.5177	6.9864	11.6306	6.4538	5.5856	6.2564	4.0418	5.5886	4.861	5.3628	3.009	4.9208	4.6668	6.3542	6.4566	9.2187	5.2585	5.9331	5.6244	4.9814	4.4568	5.2555	6.9803	8.1831	3.0635	5.7495	5.5457	6.11	5.4253	9.3991	6.2802	6.4634	6.8727	4.5065	4.5993	6.7158	6.1761	4.375	7.4489	5.7407	4.2906	4.6323	4.366	6.4298	6.9723	6.2317	8.7362	10.8968	5.4857	13.0388	4.6053	4.2563	6.076	4.774	6.3963	5.0054	6.2236	7.429	5.1989	6.6318	5.9427	8.169	9.7224	6.5694	13.1973	4.9122	4.6668	6.7263	5.7908
PF3D7_0712300.mrna1_1	PF3D7_0712300.mrna1_1;1223	1223	8.1307	4.7404	4.9575	5.5555	2.9088	6.4576	5.6294	2.9184	2.9241	8.7899	4.6011	6.07	5.4155	3.8982	5.9766	6.9595	5.4016	10.832	3.7708	4.7645	5.098	4.1691	5.0206	3.0858	5.0126	3.488	4.5129	4.7306	5.5518	4.7479	5.3505	3.841	5.2157	5.2876	4.9514	5.0396	3.859	4.9561	6.1131	4.1579	2.9146	3.0875	5.017	4.7431	5.9079	5.0018	4.9131	5.2525	5.3681	4.3103	4.3505	5.2234	4.435	4.5771	4.991	4.3205	4.9336	6.1031	6.3897	5.0892	5.2824	6.9404	7.8056	3.6645	12.2895	4.4627	5.0613	4.6843	4.8425	5.1882	2.3045	6.3268	6.1473	6.0179	5.7719	6.1597	6.3799	6.6915	5.76	12.278	4.4476	3.0072	6.6648	6.1434
PF3D7_0712300.mrna1_1	PF3D7_0712300.mrna1_1;1224	1224	7.0001	5.0418	4.4482	4.7214	3.742	5.1119	4.2743	5.2731	2.251	6.3323	4.0531	5.6355	5.337	2.5435	4.7296	5.2806	6.4451	8.9045	4.995	6.1146	4.854	3.9828	6.9977	5.1651	5.6132	3.4919	4.1731	5.323	5.5954	5.0959	5.0622	5.1363	4.7682	4.7225	5.1048	3.0721	4.347	4.4053	4.1906	2.4647	4.7703	4.5527	5.464	3.2172	3.516	3.3045	5.2623	5.0246	4.4283	2.433	4.5261	5.7965	2.6276	5.327	3.7377	4.9991	4.0993	6.5584	5.6662	4.8384	3.839	6.3947	4.2434	4.4336	9.7397	4.8505	5.5558	6.0255	4.7137	4.6611	3.4529	5.1194	7.4774	5.3338	4.9026	5.3352	6.8139	5.5942	5.1243	10.5209	6.6045	3.1077	4.594	4.3103
PF3D7_0712300.mrna1_1	PF3D7_0712300.mrna1_1;1225	1225	6.9549	5.1293	4.4614	4.6927	3.4249	4.8048	5.1671	2.8836	0.7225	7.5431	5.8897	4.4128	4.3356	3.366	3.7981	5.047	4.3999	5.4512	6.2606	3.433	6.5469	4.9184	4.0135	5.1428	4.8027	2.5059	4.5454	6.194	3.4647	5.4874	6.8755	3.1375	5.2683	5.151	4.991	4.9787	5.1695	3.8369	3.5898	4.4647	5.8826	4.3484	3.7225	3.9364	6.4408	5.8217	4.6696	4.2675	3.1177	10.2917	4.9246	5.5478	3.858	4.9174	4.9695	2.7334	5.0989	5.8138	5.8557	4.1318	5.1607	5.3045	5.3118	5.2323	4.1843	4.6299	3.0841	6.4504	4.991	1.7442	4.5957	5.1355	5.0343	5.0418	5.9413	6.0472	6.3839	5.6384	5.8179	3.9607	3.254	3.3074	5.6302	5.0112
PF3D7_0712300.mrna1_1	PF3D7_0712300.mrna1_1;1226	1226	6.2071	4.986	5.3747	4.126	6.8652	4.8644	5.645	3.1538	3.0356	4.3667	6.5011	3.5993	4.5928	3.4841	5.2672	4.812	5.0892	4.5385	4.8181	3.6439	4.9791	4.295	4.9222	3.7214	4.7549	4.0807	3.6064	4.2502	4.9203	5.1367	4.729	2.269	4.7065	5.5444	4.5945	2.8094	3.342	4.7236	4.2008	3.7527	5.1239	3.7409	4.8679	3.126	4.9612	5.0509	5.0755	4.9556	3.9653	3.9203	4.1554	5.4104	5.0054	4.8728	4.7629	3.3547	5.193	5.0959	5.0418	4.839	4.7463	5.2724	4.0418	4.7613	4.5361	5.6485	4.4989	4.7975	5.1189	4.7729	3.6565	5.2998	5.2016	4.8812	5.1243	5.189	6.2439	5.5248	4.1052	4.3695	4.1489	4.1699	5.3078	3.8787
PF3D7_0712300.mrna1_1	PF3D7_0712300.mrna1_1;1227	1227	5.5382	4.6177	4.1898	3.3219	3.6599	5.749	4.2832	4.479	1.263	4.6299	4.0738	2.1859	4.2133	3.3646	5.7339	4.9093	4.6949	4.5922	3.2357	2.3923	5.2943	4.3519	4.1643	3.99	4.813	3.157	4.735	4.591	4.7661	4.8836	4.7126	0.1375	4.3944	4.5625	3.7782	5.3498	4.8768	4.2713	5.2277	4.477	4.0453	4.238	4.7301	4.4269	3.3176	3.1077	4.8625	5.0259	4.7131	3.0772	4.8359	5.4303	4.3023	4.7241	8.6047	3.3306	4.0704	5.2098	4.9914	4.218	3.8186	3.126	4.8253	4.5951	4.3702	4.985	4.7425	4.9388	4.6571	9.4824	4.1683	4.841	4.9331	4.9919	4.9208	4.6462	6.4029	5.1973	4.4699	5.202	3.516	1.8156	5.1859	4.3067
PF3D7_0712300.mrna1_1	PF3D7_0712300.mrna1_1;1228	1228	6.0011	5.2965	6.3978	4.1587	1.8992	5.5198	4.5595	1.7613	0.6508	6.1024	4.969	4.5185	3.8319	3.991	5.8276	5.3747	4.8405	3.6229	3.8227	4.2645	5.1313	3.0976	3.86	5.1867	5.1783	3.9126	2.7203	4.6479	4.8792	4.9189	5.4607	2.2016	4.1715	4.2016	4.4509	3.5311	5.4877	4.7766	3.9928	2.1276	3.6781	4.4548	4.6904	3.5348	4.5072	3.26	4.7576	5.7642	3.9846	3.4005	4.6673	3.5084	3.8777	4.516	4.6218	4.3618	5.2795	5.5084	4.5317	4.2705	3.9635	5.7592	7.9729	4.9122	4.9542	4.916	4.2234	4.7301	1.6871	4.8885	2.9467	4.5558	3.2157	4.359	5.1542	4.9054	5.9812	6.8909	5.2694	5.0295	4.7214	3.3448	4.479	3.3234
PF3D7_0712300.mrna1_1	PF3D7_0712300.mrna1_1;1229	1229	5.6044	4.4256	4.7274	4.9593	0.926	6.1212	4.6005	3.7876	1.3896	5.4145	3.8649	4.0764	5.5024	4.4899	5.4718	5.0383	4.3226	4.6542	3.9616	4.9823	6.3381	2.5008	5.0448	3.9231	4.295	2.4515	4.3074	4.682	3.0161	6.2617	4.466	3.7782	4.814	2.4087	4.6865	3.742	4.488	4.3778	4.4128	3.6064	5.1297	5.3381	6.1771	5.025	2.6253	2.9298	5.5999	4.9088	1.2079	1.9222	4.5686	4.3944	0.8074	3.5059	4.2373	4.3799	4.2288	3.6323	5.2574	3.9269	4.7076	5.2327	6.0391	5.8515	4.1367	5.1424	4.4162	3.6218	4.1707	4.0755	1.6088	4.9227	3.6565	5.581	5.1985	5.5053	6.1587	5.5783	4.848	4.7186	4.4627	0.856	4.1119	4.6758
PF3D7_0712300.mrna1_1	PF3D7_0712300.mrna1_1;1245	1245	6.6754	5.9521	5.6352	4.7164	5.3823	6.5498	6.0659	4.5103	4.9718	7.0447	5.9243	5.3576	5.8174	5.8288	5.0303	5.8291	5.78	4.903	5.4656	6.8274	6.6549	4.8344	5.2242	5.7098	5.5046	5.4246	5.4947	5.8293	7.1111	5.7382	5.3968	6.0687	5.383	5.7669	4.3827	4.2913	5.5135	5.4715	5.3554	4.7214	5.3957	4.6358	6.5981	5.6988	5.9119	4.8704	6.367	5.6456	5.2839	6.1114	5.2246	5.8804	5.2207	5.5018	6.0164	5.9222	5.3618	6.5396	6.4838	5.3954	5.8309	6.261	5.0824	5.213	5.9009	5.2754	5.4731	5.8617	6.3447	5.5732	6.603	5.3813	6.3246	6.8597	6.0864	6.1299	6.2485	5.93	6.2054	5.4175	4.6294	3.9837	5.3298	7.0543
PF3D7_0712300.mrna1_1	PF3D7_0712300.mrna1_1;1246	1246	6.7929	6.1884	5.9919	6.7256	5.5454	5.7304	5.3757	3.2141	3.8972	6.794	6.0295	6.3911	5.5404	5.7142	5.4725	5.9324	5.441	5.437	6.0875	6.5273	6.2617	5.2634	5.5195	6.1108	5.1305	4.8006	4.1052	5.0717	6.9811	6.9733	6.3854	5.5753	5.3176	5.2743	5.2836	3.342	6.3297	5.7151	5.861	5.9653	5.3219	5.8807	5.5662	5.4063	5.6963	6.0472	6.8627	6.5105	4.7655	5.954	5.4896	5.9026	5.3298	6.2895	6.3519	6.5398	5.5966	7.0826	5.8457	5.9591	6.3856	6.5561	5.0224	6.0796	5.7304	5.9016	7.9449	4.8395	6.432	6.4301	6.5364	5.5339	6.5756	6.1522	6.202	6.2909	6.5127	6.6441	5.9279	5.3646	5.2137	4.0892	5.8861	6.9643
PF3D7_0712300.mrna1_1	PF3D7_0712300.mrna1_1;1247	1247	6.3649	6.6932	6.3668	5.926	5.3558	5.1811	6.1262	4.9416	3.9709	7.3263	6.1406	5.8477	4.8904	5.6559	5.1334	6.0299	5.9695	4.6479	5.375	6.7766	5.3885	5.4253	5.581	5.4429	5.5132	4.257	4.8709	5.4185	6.5	6.3406	5.5075	3.6253	5.9004	5.922	4.4542	5.1755	5.8222	6.1455	5.998	6.1934	4.7109	5.797	4.7777	5.7869	4.4621	5.2746	6.83	6.2116	3.8278	5.5138	5.8379	5.9853	4.5454	6.0592	5.4429	6.1064	6.2517	6.7463	6.6552	5.6436	6.3935	6.8496	5.9338	5.5198	5.1252	5.9727	5.0824	6.6339	6.8852	6.2046	5.4692	6.0052	4.9662	6.7003	5.5491	6.0139	6.3393	6.101	5.947	5.5677	4.8694	5.5413	5.2475	6.6344
PF3D7_0712300.mrna1_1	PF3D7_0712300.mrna1_1;1248	1248	6.8866	6.5437	6.2455	6.3438	5.1703	4.7903	5.943	5.527	4.1285	6.6595	6.2707	5.9934	4.8669	5.1973	4.9937	5.4515	5.3785	4.9732	4.8684	6.6267	6.7479	5.3618	6.2279	5.7866	5.3782	4.3377	4.7274	5.0768	7.7834	6.2696	6.2376	5.6363	6.0892	5.8485	4.8089	4.0268	7.1736	5.9894	6.1191	5.7195	5.6685	4.582	5.2713	5.4135	4.9699	5.497	6.4363	5.7315	5.4165	5.3834	5.5024	5.825	4.9759	6.3069	6.6178	6.2538	5.85	6.3136	5.6456	4.5832	5.7469	6.4775	5.5176	6.1048	5.2261	5.9764	5.5245	5.2445	7.0676	6.4111	5.7129	5.3501	6.7645	6.0411	5.5671	6.5248	6.4584	5.5087	6.0717	5.6502	4.9616	4.8856	5.233	7.0329
PF3D7_0712300.mrna1_1	PF3D7_0712300.mrna1_1;1249	1249	5.8924	6.1083	6.0785	5.9018	5.0917	5.5138	5.7197	3.9383	4.8099	7.1515	6.6824	6.0821	4.8298	6.0018	4.9598	5.5357	5.2806	4.8958	6.0652	6.5664	6.3107	4.7219	5.4419	6.5089	5.7988	4.1375	4.6264	5.2909	7.4119	6.052	6.7731	4.8135	6.2329	5.7063	4.5963	4.8334	6.7857	6.0667	6.5883	4.7032	5.7876	4.7043	6.0938	5.931	4.8841	5.342	6.0121	6.3063	6.0334	5.9768	4.4751	6.6328	4.845	6.2143	4.8948	6	3.7257	6.877	5.6499	5.9505	6.2578	6.501	5.7578	5.5683	5.4591	5.2052	5.5696	6.7854	7.0925	6.9052	5.3635	5.223	6.2133	5.5447	6.1359	5.5699	6.5498	6.0579	6.1898	5.7501	5.2203	4.3681	6.2232	6.3118
PF3D7_0712300.mrna1_1	PF3D7_0712300.mrna1_1;1250	1250	5.8807	5.4568	6.2515	5.8435	4.8948	4.934	5.434	5.4469	5.4864	6.4479	5.9262	5.6035	5.6775	4.4053	5.1671	5.3988	5.2044	4.6467	6.212	6.5073	6.2104	6.2374	5.6241	5.4845	4.2839	3.9011	5.5613	5.4199	7.1834	5.0535	5.7618	3.774	6.1249	5.5125	5.2705	3.8777	5.7737	5.2675	6.1229	5.3639	5.3837	3.5211	6.1649	5.1878	3.717	5.2479	5.4472	6.4116	6.0697	5.9069	4.0661	6.0936	4.516	6.318	5.1264	6.2296	5.0652	6.473	5.963	5.079	6.4611	6.8664	4.8938	5.7129	5.4607	5.348	5.7514	5.9146	6.6251	5.7777	5.3927	4.7845	5.5573	5.2769	5.6946	6.5929	8.1422	5.4433	6.691	5.7573	5.0157	4.2133	6.1621	6.9111
PF3D7_0712300.mrna1_1	PF3D7_0712300.mrna1_1;1251	1251	6.7346	6.5856	5.9484	5.5647	4.8017	7.4067	5.6206	4.4202	2.9579	7.5891	6.2658	6.6931	4.942	5.7412	6.9811	5.4803	5.7442	4.588	6.1952	6.6939	6.5475	5.3016	5.7631	5.4005	5.3761	3.8718	5.4499	5.4016	7.0093	6.6069	6.2668	5.4253	6.1258	6.5037	6.2424	4.7538	6.3327	5.561	5.7756	5.5589	5.328	4.4482	6.991	5.746	6.1977	5.6256	7.0577	5.3964	5.407	5.4922	5.6999	8.8141	5.0148	6.0016	5.5904	6.7369	4.9625	6.6792	7.0457	5.9317	5.4346	7.9552	5.2238	5.4735	5.3416	7.0307	5.9481	6.0587	8.2752	6.7264	6.3577	6.3921	6.2519	6.7286	7.1184	5.3466	8.1443	5.3009	5.7541	5.9411	6.3246	5.742	6.3904	8.3958
PF3D7_0712300.mrna1_1	PF3D7_0712300.mrna1_1;1252	1252	6.8814	5.8169	6.094	6.1673	5.8555	6.4348	5.5466	5.1473	5.1056	7.7325	7.1802	6.2692	5.7897	5.2593	6.8958	5.8664	5.6707	5.3882	6.3717	6.9548	6.5632	5.8622	6.1701	6.4301	5.6182	4.6235	5.0712	5.6061	7.4642	6.467	6.2897	4.5838	6.3935	5.6328	4.5398	4.1619	5.9177	5.8074	5.9558	5.4565	5.4296	5.2327	7.8658	5.7404	5.7029	5.7054	6.586	6.6197	5.4356	6.0512	5.6082	7.6058	5.2176	6.0944	5.8293	6.6964	5.9402	6.6931	8.356	5.6366	6.5427	8.1955	4.9964	5.4293	6.7745	6.1373	5.5856	5.5447	8.9427	6.6893	7.0296	5.3544	6.1363	7.6532	6.7216	6.306	7.9183	5.9891	6.9777	6.1313	5.3544	5.8612	6.0496	9.4567
PF3D7_0712300.mrna1_1	PF3D7_0712300.mrna1_1;1253	1253	6.1108	5.7361	6.0963	6.2861	4.9284	5.8467	5.6781	5.2384	4.1906	6.5703	6.4843	5.855	4.9639	5.516	6.3679	6.1406	5.3041	5.3523	6.301	6.8035	6.6135	6.1703	5.9402	6.353	5.6273	4.8263	4.4983	4.8192	6.6921	6.3014	5.8547	5.1338	5.8171	5.8782	5.634	4.3604	6.2837	5.554	6.8736	5.025	5.1965	4.7934	6.2922	7.1077	5.3512	5.4022	6.58	8.2543	5.575	7.0323	6.1239	6.5838	4.3806	6.6134	6.4291	6.1216	4.5674	6.6745	7.2578	5.1811	5.4594	7.4026	4.95	5.4436	7.3968	5.5429	4.6719	6.5478	8.8065	5.826	6.6365	6.5256	6.0581	7.9383	6.2302	5.4243	7.5104	5.4627	6.547	7.0481	5.0072	5.7703	6.3047	8.7271
PF3D7_0712300.mrna1_1	PF3D7_0712300.mrna1_1;1254	1254	6.4278	6.2489	5.85	5.9153	4.9463	6.3997	5.4828	5.2157	5.8482	6.3533	4.9584	5.7112	5.8753	8.4924	5.1148	5.9819	5.1006	5.8775	4.1993	6.4772	4.8495	4.1611	5.7306	5.745	5.0583	2.8797	5.2005	5.7503	6.7036	6.6992	5.6873	3.8972	5.5423	4.904	3.9355	4.9658	6.2968	4.2585	5.3988	4.6741	4.9672	5.1902	4.7544	5.9406	5.1953	4.3147	6.2367	5.5292	5.1871	9.2524	5.1457	5.5229	4.3882	6.1641	5.5999	4.5546	5.4806	6.4853	6.4981	6.7984	10.4329	6.2981	5.7895	6.5928	11.4889	6.002	6.8819	5.0081	6.1254	5.5625	5.2261	3.9579	6.3681	5.1102	7.8347	10.3588	6.5099	6.7562	7.301	12.1801	4.843	5.121	6.3689	8.4975
PF3D7_0712300.mrna1_1	PF3D7_0712300.mrna1_1;1255	1255	5.2668	5.6459	6.0314	6.582	5.8179	5.3642	4.8278	4.6047	4.7527	5.5217	6.4874	5.4138	7.6379	6.8151	5.8189	5.5898	5.7874	5.4443	5.4705	6.4728	5.5756	5.9722	2.5705	6.0836	5.1779	3.8298	5.9288	5.7007	6.6324	5.5138	5.1679	5.0027	6.0413	5.9486	3.5656	3.6713	4.8329	5.7436	5.8253	3.373	3.7887	4.4783	4.957	5.8951	5.288	4.2935	5.7827	7.319	4.9607	8.5316	5.2149	5.202	5.1164	6.5823	7.1575	5.2273	4.2645	5.6733	6.0663	6.3313	9.6543	6.5243	5.7347	4.8022	11.5247	5.0687	5.4036	5.9023	8.1039	5.7503	6.0179	4.9537	6.4284	5.9006	6.7403	9.6331	6.8476	5.7887	6.0747	12.0891	5.3473	5.7189	6.0199	8.0867
PF3D7_0712300.mrna1_1	PF3D7_0712300.mrna1_1;1256	1256	7.1615	5.5204	5.6118	5.6834	5.4158	5.4696	5.5506	4.9937	5.6893	6.8216	5.5978	5.5795	5.6223	6.483	5.9825	4.8904	5.5419	4.8958	6.8424	6.5075	6.7853	5.8405	5.5021	6.3116	4.917	3.7527	4.9045	5.3568	6.392	6.4434	6.6714	3.0144	6.246	5.2005	4.0063	4.6628	5.7795	4.8748	5.2059	4.7522	4.5801	5.2415	4.9832	5.9738	6.7872	5.2361	5.9738	5.3916	5.0492	7.8242	5.14	5.5744	5.2664	6.013	6.1326	3.9317	4.8649	5.9177	5.8965	5.2036	9.6512	6.9077	4.9905	5.7479	11.1607	3.9837	4.1922	5.5201	7.8032	5.4986	5.8627	5.1566	6.3897	5.1763	6.335	9.4713	6.4396	5.8199	6.4989	11.8013	4.857	4.7996	5.1562	8.0976
PF3D7_0712300.mrna1_1	PF3D7_0712300.mrna1_1;1257	1257	9.2512	5.8117	5.5251	4.4209	6.4492	6.922	6.219	6.2305	6.9234	9.2635	9.7552	5.4935	4.7949	9.3827	7.0028	4.5735	7.6093	4.8001	4.2357	6.3406	5.738	6.0841	5.5357	5.6736	4.7032	4.8938	6.765	4.8841	6.9557	6.9854	7.2382	5.5972	6.7369	5.4783	4.0609	6.157	7.8512	5.3284	5.3516	4.8841	6.6518	5.8045	5.7051	6.2211	10.8704	5.0466	5.3016	4.9639	5.5641	9.6415	4.6651	5.7458	6.2234	7.3631	10.3307	4.6882	4.4614	5.8344	6.1857	7.8547	10.3606	6.721	7.4723	5.6619	12.5611	5.1185	4.9495	6.7236	5.5201	8.9219	5.3165	6.9563	7.5283	6.8565	8.5736	10.5991	8.001	6.6538	6.4458	13.1377	6.5604	5.5475	8.3672	7.0488
PF3D7_0712300.mrna1_1	PF3D7_0712300.mrna1_1;1258	1258	9.4327	5.7806	5.8084	5.7309	6.5166	6.2696	5.5398	6.88	7.743	9.1777	6.4118	5.9255	5.2649	9.7731	6.5647	5.2192	6.6798	4.7312	5.3844	6.9253	6.7094	4.7065	3.488	5.8296	4.8875	4.5527	6.816	5.5786	7.4687	5.7621	6.3096	3.332	5.1027	4.8329	5.7282	6.6457	7.9915	4.8022	4.925	4.1938	2.9561	4.5304	5.7623	5.6447	10.1828	6.9513	6.4471	6.4522	5.09	8.5856	5.957	6.4566	6.5138	7.1254	10.1365	4.8324	5.516	6.5621	6.6789	8.3473	10.3213	7.2882	6.5339	4.7398	12.2536	6.2036	5.3837	5.4598	5.5113	8.4508	4.4502	5.2334	6.418	8.1158	8.7146	10.1711	7.7478	6.1946	6.6187	13.0378	6.6648	5.3377	6.5892	8.2508
PF3D7_0712300.mrna1_1	PF3D7_0712300.mrna1_1;1259	1259	10.0188	6.2898	5.2731	5.972	6.2688	7.1505	5.3234	5.0587	6.8153	9.2996	4.9364	5.5469	4.797	9.0721	6.0762	5.4957	6.6381	4.7404	5.7983	7.0339	4.848	4.6893	4.3916	5.9676	5.6499	3.5286	6.0201	5.7795	7.6517	5.8819	5.5129	4.8125	7.5271	5.4482	4.6135	6.1018	7.7159	4.969	5.5683	4.1227	3.6323	4.969	5.0081	4.7692	9.96	3.9873	5.7541	4.5987	3.757	8.4979	5.6447	5.7214	5.6229	7.2172	9.7438	5.0126	5.2608	5.319	6.1058	7.7354	9.9332	6.7846	5.7793	5.1727	11.7706	6.3018	5.6215	5.1847	5.7519	8.7676	5.0339	6.3363	6.3372	6.8265	8.5648	9.8676	7.8762	6.4173	5.8659	12.4026	7.2776	5.2079	6.4301	6.8681
PF3D7_0712300.mrna1_1	PF3D7_0712300.mrna1_1;1260	1260	10.648	5.5345	6.453	6.2621	7.384	7.0267	7.6417	7.354	7.6131	10.5831	6.5968	5.785	5.3649	9.4198	7.4061	4.9773	7.4449	5.3667	5.6296	8.322	7.6705	5.3071	5.2242	6.3234	5.6317	4.2713	6.1385	6.3236	8.3061	7.419	6.976	5.8179	5.7514	6.1926	4.9722	6.7529	8.7515	5.8612	5.07	2.9317	4.5632	5.4111	5.3284	5.8369	10.4846	7.2166	6.1741	6.1542	5.7409	9.0922	6.0923	6.3625	5.9586	7.9287	10.9733	5.7842	5.0027	5.4289	6.6228	8.8018	9.9366	7.0391	6.7185	5.9253	12.1346	6.5143	4.8001	4.5027	7.0072	10.6973	6.4031	6.6223	7.5243	7.6457	9.136	10.1429	8.437	7.0593	7.1776	12.6606	6.9584	6.219	6.4487	7.1537
PF3D7_0712300.mrna1_1	PF3D7_0712300.mrna1_1;1261	1261	9.6776	5.7501	7.195	6.6138	8.4654	8.4618	6.631	8.3267	8.8827	10.0039	8.0575	7.4798	6.1404	10.3478	8.3844	5.8836	8.965	5.408	6.6197	9.1652	9.8075	5.6121	7.8956	5.7962	5.9291	4.6758	6.5483	6.8953	9.1089	8.5383	7.308	7.6169	5.348	6.2311	5.7903	6.9781	8.9027	6.8906	5.957	5.44	5.3868	5.2338	5.9253	5.7361	9.2711	6.8184	6.8891	6.9091	5.8844	9.2588	5.5786	6.5143	7.0466	7.2277	11.9282	5.1875	6.6679	6.745	6.6286	8.487	10.6336	7.0776	6.9088	5.7123	12.8546	6.9602	5.374	6.1495	7.2339	11.5359	6.2746	7.3601	8.2685	7.8056	9.0798	10.816	8.1198	5.8397	7.2666	13.4189	7.1454	5.8941	7.2902	8.1041
PF3D7_0712300.mrna1_1	PF3D7_0712300.mrna1_1;1262	1262	10.2818	7.0942	7.8768	6.2373	9.2489	8.7761	6.9176	9.0036	9.0857	10.869	7.8265	9.0556	6.1469	10.8393	8.9879	6.0297	9.4967	6.4696	6.2863	9.6457	10.2368	6.4715	7.7539	6.1497	6.6723	5.7271	7.2419	6.552	9.5079	8.4256	7.8913	7.588	5.8987	6.749	4.8953	6.9545	9.4363	7.1952	7.4409	5.8204	5.9477	5.0781	6.0177	5.5807	10.3039	6.5841	7.7922	7.5504	6.4491	9.8467	6.5676	6.8994	7.1088	7.1342	12.2784	4.8243	6.2369	7.1095	6.5342	9.4435	11.117	7.5958	7.1951	5.2961	13.0594	7.8537	5.1359	5.9026	7.5033	8.624	7.0115	7.3576	8.3217	7.8035	9.9492	11.0489	8.7762	6.3154	6.9299	13.4512	7.3739	5.4883	7.2392	7.3748
PF3D7_0712300.mrna1_1	PF3D7_0712300.mrna1_1;1263	1263	11.0225	6.0919	8.4661	6.5206	8.5307	7.8889	7.1136	8.6736	8.4986	11.6932	7.4413	12.6663	5.993	10.5687	8.0506	5.4867	9.1677	5.6421	5.5413	9.1347	9.8264	7.1226	8.9815	7.8202	5.8875	5.4764	7.4713	6.275	9.2706	8.5767	7.5095	8.8492	6.9442	6.3395	6.1338	7.593	9.0754	7.6857	6.3464	4.1914	5.4067	5.1123	6.4116	5.4828	10.9378	6.1274	8.204	7.0405	6.998	9.9564	6.0468	6.3304	6.9936	9.099	12.6986	5.9255	6.0168	7.1289	6.4002	8.7797	10.8963	8.4959	6.1697	6.1227	12.9654	6.8732	7.0726	6.0725	6.5974	12.67	6.5206	7.6655	8.696	8.0418	9.5185	11.1721	9.1095	6.42	7.2071	13.5024	6.8699	6.6641	6.8054	7.8147
PF3D7_0712300.mrna1_1	PF3D7_0712300.mrna1_1;1264	1264	10.0896	6.3152	6.2284	6.6355	8.6052	7.9731	6.5111	8.3396	9.1948	10.1636	6.3963	7.3897	4.6112	10.453	8.178	6.1131	8.8616	5.488	5.7153	9.0473	10.1528	7.1358	7.6342	7.0218	6.3345	5.2724	7.266	5.5937	9.2021	8.2978	8.2645	7.9375	6.907	6.7184	5.6781	7.008	9.3469	7.4686	6.3014	4.6387	4.0036	5.8245	6.493	6.9584	8.7276	5.812	8.0934	6.2628	5.6576	9.3207	5.6775	5.9875	7.3818	6.4907	11.6316	4.6565	6.1359	6.6225	7.2365	8.8321	10.5798	7.4873	6.84	5.7079	12.7372	6.6058	5.9605	4.7538	6.9186	11.0833	3.9882	6.5237	7.9244	7.9378	8.7107	10.7975	8.8012	6.1048	6.7473	13.4325	7.5123	6.5633	7.2259	7.7439
PF3D7_0712300.mrna1_1	PF3D7_0712300.mrna1_1;1265	1265	9.7869	6.4762	6.5155	6.2952	8.7397	7.0236	6.2591	6.757	8.6507	9.5527	6.6363	7.6177	5.3016	10.8226	6.7739	5.8037	7.2059	6.2067	5.8736	9.0334	10.5714	5.742	9.536	6.3034	6.5256	5.005	6.4898	6.0367	9.1133	8.0468	7.6693	9.1078	6.3094	6.2885	5.6261	7.0129	8.5474	6.8791	6.8223	5.6868	5.0527	4.488	5.6854	5.7887	8.9598	6.1108	6.8492	6.36	5.7602	7.7406	6.2329	5.9791	7.885	6.6493	9.1543	5.1878	5.6932	8.0921	6.8777	6.8331	8.8509	7.1706	6.7597	6.2752	12.0728	6.3818	5.4832	6.1574	7.8869	10.1266	6.7651	6.0757	8.501	6.9849	8.1314	9.4063	8.2603	6.7144	8.7065	12.708	6.9565	5.6407	6.6007	6.2632
PF3D7_0712300.mrna1_1	PF3D7_0712300.mrna1_1;1266	1266	7.9648	6.6188	6.4484	7.6592	8.4373	7.1478	6.1971	6.3091	8.1198	8.3139	6.8181	7.7935	7.6206	10.6582	6.4246	6.06	7.1011	5.2052	5.5969	7.133	8.783	6.1037	8.8482	7.3838	6.5201	5.0819	5.1227	5.054	6.501	7.3351	8.4991	9.447	7.5057	7.0825	5.7317	4.7093	5.8985	7.4665	6.866	5.4084	4.7897	5.4029	6.9525	5.6648	6.6509	6.2207	8.0991	6.6717	6.2069	6.4494	5.4637	6.3797	7.1295	7.2607	9.0869	5.0527	5.5601	6.9654	7.3766	7.8874	6.1305	8.5046	6.5801	6.8906	9.8046	6.2388	4.1882	5.5478	8.552	9.277	5.4709	6.2323	8.1782	7.0544	8.2445	6.1633	9.3203	6.6496	7.3232	10.7851	6.6896	5.5475	7.0608	8.0641
PF3D7_0712300.mrna1_1	PF3D7_0712300.mrna1_1;1267	1267	8.188	5.9023	6.0727	6.9989	6.669	7.4183	6.8206	6.4949	5.7098	8.6118	5.1202	7.9456	5.8853	6.3721	7.2003	5.4199	6.3778	4.5613	6.9279	6.9681	10.5397	7.5802	8.3209	7.0353	6.8834	5.8839	6.2186	5.607	6.8377	8.0707	7.7723	8.4347	6.4421	6.3125	4.568	5.8938	6.3381	7.3138	7.1848	4.8669	5.8676	4.7793	5.942	6.2022	7.1586	6.7248	7.3184	6.3679	6.5875	6.8026	6.1946	5.8296	6.8697	6.6548	7.1345	6.5016	6.6302	6.9915	6.7737	5.394	5.4825	7.2162	6.3858	5.8841	5.9968	7.0679	5.1048	5.4627	5.6882	7.1561	7.1333	6.6578	8.2438	7.3074	6.5193	6.4604	8.9348	6.5853	7.1008	5.673	7.1778	2.2357	6.6421	6.0429
PF3D7_0712300.mrna1_1	PF3D7_0712300.mrna1_1;1268	1268	8.6898	7.4859	7.8407	6.0821	7.1606	7.2499	8.132	7.6292	5.8487	8.4226	7.0472	11.3392	5.8006	7.3657	6.7141	6.0991	8.1479	4.1603	6.2553	7.2869	9.7737	7.4211	8.4693	7.0407	7.407	6.5103	6.2731	5.6854	7.4879	8.9492	8.0824	8.6243	6.8041	6.7545	5.0479	6.4709	6.6966	7.1061	6.7119	7.1484	5.7238	4.8679	6.1008	6.8052	6.9853	8.2567	7.7515	7.3763	5.7679	5.6809	6.7926	5.5871	7.3448	5.8607	6.7069	8.751	5.9451	6.454	5.8938	9.8537	6.157	6.9211	6.0757	6.418	5.8169	7.042	5.8296	5.7764	6.6744	8.2956	8.5636	6.892	8.2783	7.0344	8.0454	6.6163	8.7637	6.4898	7.1564	7.0136	7.1094	6.4856	6.4603	6.0925
PF3D7_0712300.mrna1_1	PF3D7_0712300.mrna1_1;1269	1269	7.7189	5.9038	6.9227	5.8043	5.4097	6.0727	6.1194	5.7991	4.8197	7.8702	5.8562	6.5149	5.5211	6.3849	6.61	5.3078	6.2277	5.8092	6.3228	7.7812	7.7045	4.9796	6.6764	5.7206	5.4393	6.0766	5.5103	4.8664	7.9333	6.8147	7.1951	6.1603	5.3063	6.2869	5.673	3.9383	5.856	5.9946	6.492	4.7861	5.7787	4.8037	4.9293	6.2724	6.8179	6.0734	6.2359	7.179	5.7639	6.6714	6.7321	5.6135	5.4957	7.3371	7.0548	5.5832	7.1638	5.4854	6.1619	5.5314	5.3723	6.6424	8.7523	5.9955	5.0374	7.0238	3.6882	6.2073	4.8475	7.7237	4.8743	8.4197	7.6106	6.1342	5.8615	5.306	7.8004	8.2374	6.8402	5.7858	6.0413	3.6736	7.2489	5.7274
PF3D7_0712300.mrna1_1	PF3D7_0712300.mrna1_1;1270	1270	7.5879	5.8192	5.8248	5.487	5.2832	6.6349	6.4499	5.9702	5.6372	7.9937	6.7596	6.6793	5.859	5.3649	6.0635	5.2847	5.9352	5.7109	5.9449	6.8678	7.6112	5.9093	7.2181	6.2574	5.1973	6.0168	4.8595	5.675	7.3072	6.9404	7.0206	6.9116	6.861	5.6044	4.8374	4.6317	5.0286	6.8678	5.7093	5.0938	5.7312	3.0583	5.0396	5.4222	6.4114	6.8354	6.1514	5.5373	4.7923	5.797	6.0902	5.3187	5.1675	7.4654	6.2804	5.0609	7.9261	6.4943	5.5195	6.5334	5.6244	6.8791	6.3225	5.6126	5.9612	6.3742	4.9265	5.8714	5.9086	7.1188	6.3245	7.5567	8.2801	6.5803	7.3009	5.3796	8.4188	6.513	6.472	6.5193	7.6966	4.4535	5.753	7.0475
PF3D7_0712300.mrna1_1	PF3D7_0712300.mrna1_1;1271	1271	7.9119	6.405	6.5198	6.5959	6.2919	6.5898	5.8462	5.8364	5.3132	8.4407	5.824	7.1614	5.4179	6.1467	6.3642	6.2612	6.9364	6.1574	6.7104	6.3904	8.057	5.2361	6.9797	6.5752	5.8066	5.0921	5.5229	5.8402	6.8551	8.7054	6.5432	5.5116	5.6439	6.1089	5.4874	5.4046	5.3129	6.2081	6.3189	5.7063	6.0712	5.0108	6.8955	5.2234	6.905	7.7564	6.2841	6.0036	5.1035	7.3298	6.0736	6.9253	4.9122	6.052	7.4456	5.8291	7.8255	6.5314	5.72	8.1096	9.6219	7.1033	6.4205	5.9047	6.0164	6.8593	5.0457	5.2657	4.9255	7.4668	5.9718	7.8003	7.4232	6.2897	8.2906	8.8993	8.6827	6.4096	6.7151	7.0488	6.5072	2.2388	6.4091	4.9463
PF3D7_0712300.mrna1_1	PF3D7_0712300.mrna1_1;1272	1272	8.0566	6.9173	6.2466	6.9346	5.6536	6.102	5.0921	6.1867	5.4825	8.6769	7.6089	7.3257	6.6526	5.4376	5.875	6.7756	6.4358	6.356	7.017	5.7361	7.8286	5.2176	6.8331	6.1396	5.5295	4.4931	6.0787	5.4094	7.273	7.6544	7.1665	5.4005	6.3738	6.2549	5.649	4.6177	6.0732	6.413	5.6456	6.6883	5.4212	4.2203	6.4772	5.5151	7.8193	7.601	6.7534	6.8411	7.2417	7.6741	5.7361	6.8144	5.3078	5.8721	8.0619	6.6908	7.8785	5.3827	6.0961	8.8263	8.1998	7.6559	6.033	6.2022	8.2678	6.3602	3.0479	5.3813	5.6188	7.2344	6.4739	8.0437	7.2637	6.5563	9.1894	8.3513	9.0444	6.5951	6.9948	8.5482	7.2687	3.1603	6.2311	5.7087
PF3D7_0712300.mrna1_1	PF3D7_0712300.mrna1_1;1273	1273	9.0373	6.558	5.572	6.8678	5.8301	6.4393	5.2983	5.6441	6.1671	9.4173	6.9136	7.7102	6.7806	6.3561	6.8291	6.949	5.8716	5.5326	6.202	6.7562	7.6041	5.7848	6.8034	6.0751	4.8909	4.2016	6.345	5.2475	7.3503	7.292	7.4126	6.3178	5.8557	5.6285	4.9667	5.6676	5.5692	5.8667	5.9086	7.2798	6.0629	5.1934	6.6782	5.7328	9.1031	7.4926	6.132	6.2566	4.1152	7.7151	6.3257	5.852	5.8755	6.4866	8.0684	6.2752	7.6511	6.4783	6.5243	9.0937	9.5043	7.8787	6.8569	6.7791	8.5873	6.7043	9.8085	5.7134	6.0215	7.7649	4.7377	7.9364	7.55	5.8895	8.971	10.103	9.5279	6.062	7.2953	8.8374	6.9317	9.8681	7.0548	5.4039
PF3D7_0712300.mrna1_1	PF3D7_0712300.mrna1_1;1274	1274	7.7027	6.6267	5.6185	6.5368	5.8777	5.9544	5.3851	6.4702	5.3899	8.2937	6.8198	7.5823	5.1795	4.5392	5.5018	6.463	6.4039	6.8965	5.1375	7.4915	7.4104	5.8953	4.4686	6.8093	6.6866	4.1953	5.7921	5.8674	7.2679	7.482	6.9267	4.5323	7.3082	7.0672	5.849	5.6971	4.9312	5.1231	6.2445	6.9466	6.3703	4.5008	5.814	5.8467	7.8872	7.2009	5.9683	6.1609	5.2924	5.4456	7.5764	5.8605	6.574	6.3277	7.1976	5.0566	7.8065	6.5057	7.1588	6.9412	9.4566	6.8761	6.4718	6.0286	8.2506	5.3733	8.5288	5.6582	5.2456	7.5712	5.5515	8.3142	6.845	5.9805	7.4899	8.8661	8.5156	6.561	6.4039	8.2571	6.1391	7.3984	7.0918	6.5938
PF3D7_0712300.mrna1_1	PF3D7_0712300.mrna1_1;1275	1275	8.0765	6.7574	6.7857	6.6187	4.915	5.2935	7.6722	8.871	6.1432	8.8138	7.4509	9.6286	5.4009	5.9067	5.6073	6.5685	9.1638	6.8464	5.8622	7.817	8.6899	6.3851	3.9855	6.1723	7.2857	4.497	6.3457	6.5696	7.914	8.3336	7.184	5.0135	6.0755	7.6854	5.7385	4.9509	5.1522	6.0146	6.7692	7.4652	6.3837	5.7385	6.1142	6.9603	7.8434	6.3735	4.4046	6.8742	5.3533	6.9486	7.5162	6.1083	5.8943	6.2061	8.2418	5.288	7.8572	8.1963	5.9385	8.6267	9.617	7.8016	7.5705	6.7687	9.1073	5.2705	11.3461	5.9069	5.8741	7.7971	5.0126	8.5728	8.5025	5.805	8.4651	9.4197	8.7644	6.3763	7.6682	9.2214	6.4084	11.7392	7.2131	6.4987
PF3D7_0712300.mrna1_1	PF3D7_0712300.mrna1_1;1276	1276	8.6376	7.9857	9.3794	7.0438	5.7968	5.5279	6.635	6.9042	6.4997	8.7769	7.3581	11.1077	6.5135	5.6389	5.7671	7.803	6.8796	7.9082	6.8176	8.0963	8.9635	6.4971	6.2752	6.463	7.753	5.4026	6.4121	7.5347	7.9662	8.9609	7.7456	5.7887	7.1177	8.5411	5.8293	7.7156	6.4907	6.2298	7.8425	7.5514	6.5604	4.6129	7.1191	8.8245	8.4209	8.0479	5.4189	8.6924	5.3092	8.3283	6.8651	7.3883	7.1559	7.3139	9.3054	6.6477	7.4573	10.1259	6.5744	8.1642	9.0228	7.407	7.776	8.3274	8.3866	6.2642	12.0361	8.2555	5.9119	8.4498	6.2937	9.6701	10.2259	6.3149	8.5947	9.2051	9.3596	6.9634	8.7404	9.3759	7.4308	12.6458	8.5752	7.5443
PF3D7_0712300.mrna1_1	PF3D7_0712300.mrna1_1;1277	1277	10.0572	9.1369	7.0593	7.2654	6.4406	6.1851	6.7761	7.3237	6.6639	9.4687	8.7133	9.3893	6.5549	5.4253	5.769	7.4049	7.454	8.6213	5.7279	8.1935	9.3992	7.1574	7.2743	6.5429	8.8368	6.9388	7.6298	7.5757	8.3473	9.4052	7.358	5.5916	6.0723	9.2179	5.5677	7.1489	6.0112	6.2553	8.2313	7.6276	7.7991	5.0094	7.6631	9.7665	8.3557	6.9927	6.7769	7.1158	6.2493	7.1496	7.8942	7.0537	6.9196	6.8445	6.3311	4.9625	7.0824	6.93	6.9549	8.2443	8.3459	7.8709	8.0186	9.0553	11.2262	6.6175	10.3908	7.0408	8.1918	7.1014	5.3964	7.1657	8.196	6.4094	8.5223	7.93	8.5496	7.9168	8.3923	11.6988	6.1542	10.8315	7.3921	7.9606
PF3D7_0712300.mrna1_1	PF3D7_0712300.mrna1_1;1278	1278	9.1298	8.2737	7.7122	6.3114	5.0435	7.1132	5.9761	5.9866	5.4376	8.9494	7.6966	10.695	6.0303	5.7401	6.8526	7.2403	6.4497	8.0604	6.8251	7.2734	10.2399	5.5759	5.5258	6.4224	8.1524	5.757	6.4153	6.7082	7.2624	8.4	6.9507	4.5993	7.2475	8.2778	4.5741	5.4165	5.5999	6.2668	7.1495	6.8991	7.4258	4.1946	7.1854	9.6838	7.1445	7.4459	5.7173	6.8023	5.0622	7.689	7.9197	6.695	6.0297	6.347	8.576	6.4757	5.1404	10.312	6.2309	7.0991	7.391	7.0654	7.3616	10.0238	10.7074	6.9842	11.4139	8.2886	6.3802	8.1368	6.102	6.4524	10.527	5.8437	7.7176	7.8318	8.7073	7.0702	9.5381	11.1949	5.8321	11.5786	8.6136	6.9904
PF3D7_0712300.mrna1_1	PF3D7_0712300.mrna1_1;1279	1279	10.6255	8.0775	6.1102	6.0557	3.1938	5.3813	5.2203	5.3381	4.073	10.0721	8.4262	7.9736	6.4603	4.2787	5.4944	6.1106	5.5832	7.6929	6.0727	6.6457	8.7905	6.7779	4.0224	8.6333	7.4279	5.4909	5.5261	6.0665	7.4022	8.1982	7.6501	3.1473	8.1135	8.123	5.942	5.3034	5.5756	6.1518	6.4806	7.1076	7.4323	4.5607	5.7074	8.7649	9.9516	9.1693	6.9299	7.1779	5.1363	6.69	6.5192	6.017	5.432	5.8225	6.7598	5.1831	5.9912	8.5523	5.925	6.7786	7.396	7.0631	7.5923	9.0998	10.3805	5.849	10.6873	6.0809	5.5132	7.2103	5.9181	6.1479	9.7603	5.6896	7.1837	6.7831	8.6703	6.812	8.922	10.853	6.6053	10.6052	6.8012	6.1129
PF3D7_0712300.mrna1_1	PF3D7_0712300.mrna1_1;1280	1280	10.8262	8.8723	6.3062	6.4216	6.253	7.1726	6.7214	6.9214	5.5948	10.6986	9.0377	8.7462	6.1595	5.1202	6.6291	6.9562	8.5279	7.8626	6.1971	7.6959	9.7284	7.5559	5.0027	7.5889	6.9344	4.7257	7.0715	5.9713	8.2456	8.7156	8.1741	5.7748	6.8727	8.2927	5.7863	5.7051	6.3192	6.3475	6.8935	8.2117	8.1893	4.8395	7.0217	9.741	9.4585	7.7998	6.0564	6.6328	5.1558	7.511	7.8182	6.5279	6.3415	7.6906	7.1866	6.6288	6.219	8.667	4.916	7.5039	7.458	7.7481	8.7682	9.245	10.4489	6.3493	10.1939	5.5942	5.5078	7.501	5.6628	6.3811	9.6584	6.6596	7.758	6.9032	9.3635	6.7682	8.9846	11.0228	6.0079	9.1643	5.6795	4.6147
PF3D7_0712300.mrna1_1	PF3D7_0712300.mrna1_1;1281	1281	8.4574	6.6665	6.299	5.7096	3.7495	6.4489	6.716	6.3212	2.2172	8.7244	6.9523	8.1626	6.0016	2.774	6.1016	6.5506	7.777	6.7884	6.6974	7.8542	9.2814	5.916	5.2415	7.4812	8.491	4.841	7.5045	5.6806	8.3911	8.3654	6.6714	5.5301	6.3363	8.7024	4.9777	7.2943	5.572	5.5339	6.7149	5.4647	8.5095	2.6915	7.7509	9.8469	7.4788	7.7196	5.7178	6.0081	4.6798	5.7957	7.2878	7.1247	5.878	6.8662	6.9949	6.0641	6.8425	7.7085	6.0581	6.968	7.1391	7.8003	8.2277	9.4635	10.0665	6.228	9.9924	5.9481	6.1307	6.9294	5.8487	6.8388	8.5171	5.9345	7.4801	6.9705	8.5626	6.9552	9.4398	10.4977	5.6982	9.6296	6.0766	5.0879
PF3D7_0712300.mrna1_1	PF3D7_0712300.mrna1_1;1282	1282	7.2399	6.1643	7.2288	5.5217	4.1293	5.511	7.3171	6.4788	4.4938	7.6812	5.6147	8.4914	5.1554	3.7268	4.9547	7.4761	6.156	8.0028	5.5832	6.6384	6.694	5.3872	5.2211	7.1329	6.9869	4.3971	6.2837	6.2944	7.106	6.9259	6.8144	4.5116	6.5703	7.6835	4.4653	6.5196	5.3391	5.437	6.1062	5.0387	5.4877	4.634	6.2441	9.8779	7.2949	5.7766	6.5002	6.9817	4.5323	5.4735	8.4842	7.6799	5.4754	6.8742	7.6802	5.7525	5.3288	9.5668	6.151	5.5524	5.9941	9.0656	6.8243	7.4142	8.8927	6.0367	10.6024	7.4245	7.4315	5.467	6.734	5.6256	9.3031	6.3491	5.9679	6.6414	8.4191	6.6178	9.0983	9.1394	6.0742	10.4679	7.9904	8.7438
PF3D7_0712300.mrna1_1	PF3D7_0712300.mrna1_1;1283	1283	7.5738	5.6147	7.8912	5.3395	4.3512	6.2926	6.2032	6.6658	3.189	7.9797	5.3796	8.4245	4.9122	4.9676	6.3747	7.8653	7.4979	6.7602	6.3018	5.7565	8.9639	6.297	5.9437	7.7439	9.1692	4.3611	7.2744	5.636	6.1006	7.7786	7.7632	7.6692	7.1824	9.1327	3.6135	6.0555	5.3114	6.3682	7.1281	4.8319	4.4012	6.3259	7.8672	10.3182	7.0765	7.7914	5.6798	5.9896	5.3111	6.0354	5.1194	7.1927	7.2249	6.7581	7.9438	7.2581	5.3306	8.4833	6.9171	5.1811	6.337	8.2817	6.211	8.348	9.542	6.3586	10.2217	6.1969	5.7663	6.8556	7.1194	5.8215	8.1092	7.0271	6.5842	5.9203	9.8877	6.6307	8.8277	10.5079	6.4301	9.745	6.2194	6.9017
PF3D7_0712300.mrna1_1	PF3D7_0712300.mrna1_1;1284	1284	8.836	6.2941	8.0228	5.7903	5.5892	6.5931	7.328	7.3031	5.1289	8.8827	5.3291	10.9085	5.1493	5.9903	6.591	8.8676	7.9015	7.7326	6.7674	6.8637	8.985	6.8099	6.7248	8.0476	12.5245	4.1747	6.4917	6.7353	6.9784	8.2005	7.3713	5.1206	7.6474	12.8219	5.0036	7.5945	5.4273	6.596	6.9898	6.3853	5.3618	5.0099	8.9327	11.0869	8.1107	8.1369	6.8184	6.7814	6.4775	4.9519	6.7916	6.7667	7.9813	6.6642	9.6773	6.6542	6.0204	10.1954	6.8679	5.7145	5.2895	9.2309	6.8934	8.0431	10.4681	6.7714	12.2638	8.6218	6.7181	9.2279	6.1239	5.6721	10.1546	6.8506	6.6411	7.4031	9.6831	7.1705	9.1109000000000009	11.0676	6.7211	12.6852	7.7513	6.5547
PF3D7_0712300.mrna1_1	PF3D7_0712300.mrna1_1;1285	1285	8.4577	7.5567	8.1296	6.6398	7.0909	6.8866	6.1451	7.6275	6.8008	8.5353	7.5267	8.6687	6.4273	7.3868	6.3382	6.841	7.8761	6.1375	7.5656	7.0744	9.2452	7.8435	7.7286	7.1122	12.2202	5.6999	6.3668	6.1117	6.8232	8.2828	8.1081	7.0079	7.5185	13.3155	5.5969	7.1942	6.2159	6.6702	11.4292	7.0023	6.7145	4.9359	12.2655	14.3727	7.5897	7.4359	7.7114	11.5726	6.0496	6.4439	6.7092	7.3646	7.2369	6.8401	6.9382	6.3496	5.7597	7.1338	9.6166	6.2715	5.7761	9.6951	6.029	6.6245	9.3959	6.5484	8.2634	5.846	6.6371	8.5211	7.5394	6.6289	8.8838	7.7468	7.5271	7.6618	10.3867	6.7739	7.2078	9.4799	5.7684	7.5497	6.6427	5.6848
PF3D7_0712300.mrna1_1	PF3D7_0712300.mrna1_1;1286	1286	8.9165	6.3021	6.0253	5.6441	5.3723	7.3588	7.2007	7.4731	4.673	8.8559	7.5772	10.0328	4.9782	4.9016	6.9288	8.7144	7.5998	9.4024	5.9919	6.5705	10.4351	5.5601	6.7279	5.2506	12.4475	4.9411	7.374	5.3341	6.6829	8.3919	7.0495	6.3679	5.84	12.8002	4.4601	6.9131	5.5239	7.2622	7.096	5.3154	6.0685	5.1767	8.6504	11.3699	8.6419	7.3235	6.4739	7.2816	5.753	5.3012	6.9373	7.6787	8.7655	6.8217	7.1376	5.9062	5.2168	6.9089	6.6222	5.6963	6.1916	11.0382	6.319	7.906	10.1659	6.0559	5.3978	5.842	6.4717	7.3766	5.0596	6.6936	8.7173	8.2248	6.0877	6.5253	10.9913	6.6181	8.4467	9.9498	6.1841	5.4851	6.4152	6.3327
PF3D7_0712300.mrna1_1	PF3D7_0712300.mrna1_1;1287	1287	8.9896	5.1695	5.9722	5.5258	5.3782	5.6462	5.9946	6.3447	4.8748	8.8721	6.3846	5.9921	6.0715	5.4239	5.7533	7.6896	6.5844	7.2018	5.0785	6.4244	9.8909	5.3445	7.0803	5.8253	4.5053	5.2114	6.5999	5.4343	6.6938	7.998	6.8015	6.1845	6.937	5.8709	5.3434	6.7003	6.5902	6.3331	5.4175	4.3226	6.0633	4.6921	5.704	6.2787	8.3402	5.0644	6.4016	6.4168	6.3455	5.8542	5.607	6.757	6.0237	7.1093	6.0936	5.9839	5.9734	6.614	6.4029	5.3491	6.5212	10.1182	7.9437	6.0396	7.6378	5.8153	5.4864	5.438	5.791	6.4443	5.8364	5.3406	8.0483	7.4686	6.8034	6.2196	10.25	6.5347	7.2317	8.1249	6.3818	5.6097	7.0885	7.0755
PF3D7_0712300.mrna1_1	PF3D7_0712300.mrna1_1;1288	1288	8.6331	6.1809	5.6276	6.4901	5.2627	6.4538	7.6993	6.3123	5.8467	8.7669	6.2309	7.7098	6.1564	6.263	6.384	8.4224	6.6869	9.9283	6.2005	6.2977	9.5041	6.9577	8.0161	6.3966	6.023	5.1683	7.0002	6.0715	7.1366	8.3212	7.6302	7.6282	6.0195	6.2263	5.292	7.2673	6.0281	6.3787	5.1522	5.9079	5.8706	4.8817	5.0781	5.2437	8.1649	5.6696	6.9483	6.5886	3.0738	6.5152	6.2194	6.2804	6.2323	7.3893	6.9584	6.0045	5.7068	6.2687	6.4522	6.0237	6.3875	10.5105	6.1283	6.2137	7.6741	6.4529	5.9885	5.575	6.2649	7.1198	5.4249	6.3102	7.7806	7.8856	5.735	6.5251	10.9972	6.7115	7.1929	8.0512	6.6152	5.8694	7.119	6.5606
PF3D7_0712300.mrna1_1	PF3D7_0712300.mrna1_1;1289	1289	8.2152	5.9939	5.5339	6.6257	6.031	5.9579	6.8764	6.044	4.4699	8.5309	7.6159	5.4469	5.1355	2.0976	5.8824	8.2521	6.1393	5.7856	7.5566	6.0173	7.065	5.5379	6.1831	7.2343	5.6988	4.3038	4.6605	8.5153	5.729	6.4625	6.647	3.3291	6.3956	5.246	5.1595	5.7098	5.7325	5.2735	5.4175	2.846	2.189	5.3872	4.6467	4.9537	7.2053	4.5735	7.1332	6.2532	4.5122	5.1473	5.5638	5.4941	5.7043	7.2404	5.2288	5.0985	5.6401	6.0477	6.2885	5.3052	5.9672	11.1813	5.4512	5.0409	7.069	5.2824	5.3705	5.2437	6.463	6.2236	5.2957	4.7819	7.1575	6.6359	5.9683	6.4519	11.1627	6.11	6.374	7.3044	6.5155	4.7252	5.9591	7.1808
PF3D7_0712300.mrna1_1	PF3D7_0712300.mrna1_1;1290	1290	6.7602	5.4767	4.8074	5.9355	4.3639	4.6645	5.3413	4.4423	1.844	7.7655	5.0579	4.9184	5.4909	3.8718	5.0032	5.4738	5.1391	4.5279	6.0297	6.4449	4.7814	5.6885	5.6082	5.8402	5.2479	5.8207	4.6876	5.9544	6.6042	5.6488	6.2726	5.3359	5.4289	5.8475	5.7952	3.9392	5.1619	5.193	5.5613	3.6949	5.1719	4.99	5.6188	5.875	6.6499	4.6645	5.5103	6.2376	4.5552	5.2735	4.7071	5.9507	4.8344	6.8264	6.1137	4.4925	5.6253	5.2758	5.6381	5.0126	5.4767	5.7806	5.7071	5.0281	5.3071	4.9397	5.1759	5.853	5.5546	5.6957	4.1554	5.2645	6.3939	5.4867	6.1106	5.8938	7.4192	5.7597	6.1902	5.295	5.0575	5.1542	5.1739	7.4898
PF3D7_0712300.mrna1_1	PF3D7_0712300.mrna1_1;1291	1291	6.8935	5.5065	5.8582	5.6665	6.6225	5.3561	5.862	5.6576	7.6588	7.697	6.4453	5.3656	6.0898	6.4522	4.6427	5.9512	5.3723	5.9679	5.9871	6.0915	6.314	5.0836	6.2151	5.09	5.9658	4.9686	5.9619	6.3988	6.34	5.7347	6.61	4.0027	5.7645	5.9953	4.3147	4.9621	6.552	5.9253	6.6078	4.7469	4.2149	5.5008	4.1619	6.0674	6.2163	5.888	6.5398	5.7613	5.1457	7.2907	5.7374	6.0853	5.8043	6.4104	5.4522	6.1154	4.5916	6.6727	6.2376	6.1953	5.9975	7.0563	6.1438	5.6993	6.6741	6.0157	6.6449	5.5173	6.094	5.3667	5.2784	6.3413	6.0056	6.3625	5.9632	5.9692	6.9782	6.0281	6.3291	6.4033	5.6929	6.0802	6.1434	7.4585
PF3D7_0712300.mrna1_1	PF3D7_0712300.mrna1_1;1292	1292	6.9944	5.6963	5.405	5.5207	4.3639	5.07	6.0052	6.031	6.0081	6.839	6.1649	5.572	5.4053	4.0108	5.6633	5.151	6.2194	3.7463	5.3809	5.9172	5.8248	5.8841	5.1235	5.803	6.189	6.4759	4.5261	5.8163	6.5053	6.1631	6.676	5.0695	5.8432	5.3288	5.6135	5.7211	5.791	6.0464	5.9665	4.7032	4.7692	4.7714	6.1942	5.5954	6.4162	4.7602	6.8769	5.5549	4.5534	5.862	5.1799	6.435	4.7592	6.4491	5.9011	7.231	4.9212	5.3551	5.9004	6.6045	6.0652	6.4243	6.3112	6.2215	5.9853	5.8667	5.4446	6.318	6.9766	5.7409	4.7655	6.1617	6.2344	6.0237	6.3677	6.6988	6.8883	6.4717	6.1164	6.9712	5.9491	5.5607	6.002	7.088
PF3D7_0712300.mrna1_1	PF3D7_0712300.mrna1_1;1293	1293	6.7221	5.9272	5.9107	6.4296	5.7869	5.9498	5.9196	5.8179	5.8829	8.0203	5.4696	5.314	6.1054	4.9079	4.7366	5.8364	5.4259	5.1993	5.6693	6.9652	6.0881	4.9616	7.6837	5.7897	6.0317	5.8232	5.6026	5.8467	6.697	6.7085	6.3074	6.5842	5.6129	5.7485	5.6704	5.5046	5.466	5.77	5.9343	5.8227	3.8319	5.6334	6.2709	5.8846	5.6044	6.1012	6.4906	5.9699	5.8357	5.8575	5.6676	5.3273	6.2063	6.295	5.6331	5.903	4.641	7.3524	6.575	5.1731	6.3388	5.878	5.6459	6.2028	5.0721	5.5021	5.572	6.0697	6.6727	5.1938	5.1791	5.9458	6.7519	6.1853	6.0317	6.5193	6.8117	6.1831	6.1434	6.3434	5.1961	4.7382	5.6285	6.7973
PF3D7_0712300.mrna1_1	PF3D7_0712300.mrna1_1;1294	1294	6.0246	5.8755	5.9934	5.6837	4.5416	5.8344	6.0557	5.1914	5.4413	6.3343	6.2911	5.78	5.5789	5.5407	5.7546	5.8797	5.5333	5.366	6.5577	6.3887	6.5917	6.1961	5.2137	5.3743	6.2342	5.5801	5.7142	6.1221	6.8678	7.113	6.0023	5.2854	6.2223	6.0966	5.8001	5.6305	6.4227	6.3473	6.06	5.354	5.2743	5.769	6.1031	5.4012	6.0126	5.6999	6.188	6.2048	5.6076	6.1952	5.8161	5.8319	5.1289	6.3961	5.9373	4.5367	5.5416	5.879	6.7573	6.0164	6.2217	5.8153	7.1402	6.3959	5.8955	5.9591	5.8989	4.991	6.7869	5.7584	6.2436	6.1338	5.9246	6.0405	6.3007	6.2422	6.9222	6.11	6.4764	5.6946	5.0862	5.9894	6.2513	6.4764
PF3D7_0712300.mrna1_1	PF3D7_0712300.mrna1_1;1295	1295	6.3445	6.1324	5.2388	5.9091	5.0742	5.504	5.9507	5.4446	4.5777	5.7942	5.2257	5.2453	5.5289	4.7856	5.6079	5.9502	5.1506	2.6848	5.8146	6.0002	6.115	4.7975	4.8435	5.7698	5.4712	5.1114	5.5607	5.7695	6.1001	5.1144	6.06	5.2192	5.522	5.7355	5.2994	5.2791	6.065	5.4492	5.8711	5.0435	4.9509	4.9514	6.0363	5.8457	4.4249	4.8953	5.9642	6.1169	5.0985	4.8866	5.463	5.6837	5.337	5.2304	5.7573	5.0317	5.7178	5.6862	5.1424	4.8861	6.0146	5.9158	5.9507	4.925	5.6764	5.7745	6.2263	5.1052	5.7377	4.2795	5.0866	5.9296	5.3277	5.1566	5.861	5.963	6.4819	6.1268	5.6687	4.2396	5.6551	5.1538	5.6447	6.2261
PF3D7_0712300.mrna1_1	PF3D7_0712300.mrna1_1;1296	1296	6.8403	5.7455	5.36	5.6733	2.8074	5.2133	5.3212	4.6781	5.3262	6.6483	5.2968	4.2772	6.0637	5.1309	5.2513	5.3114	5.9962	4.5534	5.3761	5.9839	5.7366	5.8627	4.5999	6.0123	5.6218	5.9406	5.121	5.3992000000000004	6.059	6.5919	5.3523	4.3957	6.2192	5.8642	6.2392	5.3438	3.6194	5.545	5.9467	4.4919	5.497	5.3677	5.8296	5.7263	5.1526	4.073	6.3374	5.1934	5.4561	4.9069	4.7126	5.0583	5.1997	5.9023	5.1902	6.1591	5.3381	5.9809	5.6343	5.1436	5.5441	6.3546	5.578	5.0955	5.292	7.735	5.1156	6.0717	6.2317	5.3434	5.7991	5.4832	6.4199	5.7076	6.3349	5.6913	6.0361	5.8637	5.5481	6.0932	6.5911	4.4841	5.8706	6.5064
PF3D7_0712300.mrna1_1	PF3D7_0712300.mrna1_1;1297	1297	5.464	5.101	5.4718	5.4578	5.779	4.943	5.0657	4.7782	3.8718	5.1123	4.8649	5.5454	5.2931	5.5469	5.7342	5.4276	4.0618	4.4931	5.1779	5.4131	5.7861	4.9155	4.272	5.825	5.1432	5.8163	5.2005	4.2055	6.2294	5.6639	5.3491	4.3001	5.0959	5.856	5.4634	5.1727	5.6548	5.7866	5.2728	5.2415	5.025	5.5795	5.218	5.9839	4.6363	5.0527	5.3576	5.3219	4.7296	5.9977	5.5984	5.88	5.1985	5.5373	5.3201	4.1659	5.1815	6.4113	6.2334	4.7015	5.8425	4.925	4.9519	5.5604	6.0099	5.8194	5.218	5.6124	4.9616	5.7493	5.1583	6.0455	7.4207	5.4954	5.1799	5.0887	6.3674	5.88	6.2172	5.6424	5.3512	4.6966	5.5049	6.8418
PF3D7_0712300.mrna1_1	PF3D7_0712300.mrna1_1;1298	1298	6.2104	5.246	6.0431	5.5179	5.0457	5.6058	5.6988	4.9193	2.9069	6.3616	4.9122	5.4303	5.4026	4.9141	4.7463	5.153	4.6542	4.5336	5.0652	6.3199	5.7952	4.2847	5.4886	3.6927	4.3868	5.098	3.4343	4.3937	6.4084	6.1191	5.3027	4.986	5.9357	5.6375	5.3473	4.4012	5.3388	5.6041	6.2688	3.9165	4.9336	5.0418	4.839	5.2071	5.3438	4.5185	4.9887	5.4506	3.8032	6.0215	5.6206	5.0566	5.5043	5.4637	5.9736	4.9495	5.2731	6.77	5.4512	5.4696	5.3663	5.8804	5.8357	5.1383	5.1538	6.1283	5.4777	5.2384	7.2502	4.8334	5.1123	5.9873	6.4336	4.5002	5.0609	6.3844	6.2267	5.6135	5.093	5.5087	4.5589	4.09	5.5732	6.2643
PF3D7_0712300.mrna1_1	PF3D7_0712300.mrna1_1;1299	1299	6.532	6.0137	5.5883	5.9317	5.025	5.4009	5.6693	4.4607	6.1809	6.3558	5.2645	5.9722	5.2464	5.0887	4.8826	5.3628	5.3334	4.0609	5.2758	5.9107	6.4914	4.9809	3.9662	6.499	6.0248	5.5078	4.9722	5.6625	7.069	6.5339	5.3252	5.1723	6.2837	5.6185	5.2619	4.6513	5.5922	6.3468	5.5717	4.8012	6.2265	4.8485	4.6531	5.7151	5.1831	5.0215	5.3889	5.8639	5.3284	5.7304	5.0896	6.2763	5.3861	5.225	6.0339	4.7415	4.8171	6.8923	6.2926	5.3642	5.6904	5.1743	4.8982	4.8812	4.9672	5.5251	4.9782	5.6493	6.5334	5.0904	4.3889	6.6014	6.4891	6.042	6.286	6.4353	6.6275	5.7978	5.4043	5.3593	4.8146	5.6218	5.8125	6.6331
PF3D7_0712300.mrna1_1	PF3D7_0712300.mrna1_1;1300	1300	6.2593	5.9115	5.4459	6.2209	3.225	4.9312	6.1189	4.1465	2.254	5.9203	4.017	5.2441	5.3074	4.9787	4.7463	5.5373	5.1305	4.7065	6.0544	6.7816	6.1723	5.6679	7.6423	5.6636	5.6401	4.7923	5.9281	4.0522	7.0888	6.0873	5.4482	7.8989	5.7756	5.6328	6.0005	3.0566	5.1538	5.5762	5.875	5.8718	5.1144	5.2133	5.3604	4.8379	5.2411	3.9764	6.6628	5.9556	5.3544	4.7554	4.1747	4.251	5.4925	5.6932	4.5662	5.565	5.4256	7.078	5.9314	5.5732	5.896	5.2315	4.8324	4.8032	4.9602	4.7814	4.5072	5.8402	7.4385	5.9317	5.2716	5.9516	7.9555	6.2184	5.6395	6.4731	6.4875	5.3933	6.5331	4.9425	5.8644	4.926	6.0944	7.3323
PF3D7_0712300.mrna1_1	PF3D7_0712300.mrna1_1;1301	1301	6.5415	6.3169	6.1039	6.3625	6.371	5.0072	4.9809	4.5423	4.5329	6.379	5.4406	4.861	5.8079	4.4893	5.3632	5.2445	5.2079	3.101	5.0531	6.8976	6.6015	6.2824	5.4686	5.374	5.0492	5.5245	4.9584	4.8585	7.0843	6.3804	7.0048	4.0849	5.6088	5.0648	4.9964	3.9991	5.0725	4.6559	6.0826	3.7126	4.5981	5.1687	5.6932	6.33	6.1227	4.917	5.7942	5.7952	4.9411	4.9064	4.8425	4.6781	4.0798	6.0575	5.2005	5.1831	4.0215	7.5697	5.9038	5.4226	5.2761	6.4665	5.8997	4.7214	4.126	5.1457	5.3526	5.2376	7.1288	6.1579	4.6859	5.5429	7.7002	4.4182	5.9038	5.6865	6.6513	7.0134	6.9699	5.3916	5.7049	3.3882	6.3223	7.9944
PF3D7_0712300.mrna1_1	PF3D7_0712300.mrna1_1;1302	1302	6.4946	5.6215	8.0663	5.861	5.1667	6.3937	5.5188	4.4162	5.076	7.0203	6.5514	5.7129	6.1089	3.8074	4.9378	6.204	5.6769	7.057	5.8053	7.2457	6.6585	5.7458	5.8146	7.0793	6.3556	4.6826	6.1681	5.7511	7.5907	6.0043	5.7293	5.2234	7.3297	6.6112	5.5351	6.1387	6.3491	5.5705	6.2221	5.5777	4.0286	4.5379	5.2983	5.8148	6.1094	5.9542	5.9993	7.1433	5.3646	5.7167	5.9042	6.3016	6.7013	6.316	5.8263	5.6247	4.9759	8.571	6.0768	5.9964	6.8542	6.9404	6.5497	6.5416	5.4845	6.7435	4.7415	6.4284	9.4928	5.774	6.5768	5.7929	9.3259	5.3561	6.2286	6.5051	7.918	7.0637	6.6931	6.8906	6.1493	5.4383	6.771	8.517
PF3D7_0712300.mrna1_1	PF3D7_0712300.mrna1_1;1303	1303	6.908	5.7892	8.8315	5.9397	4.5447	6.0538	6.0336	5.5996	4.235	6.8966	5.7404	5.0005	5.5945	6.057	6.3968	4.6017	6.0881	4.723	5.7315	6.7588	6.1725	5.9498	6.8701	6.5688	5.7219	5.0453	5.6636	5.4128	6.8075	5.2776	6.1451	6.6223	6.6232	6.275	5.3854	6.0253	5.9324	4.7317	4.849	5.7339	4.6305	4.0391	6.36	5.8861	5.8357	3.757	6.8405	5.6753	6.0358	5.8384	7.0352	5.4005	5.3201	6.6724	6.0106	4.7565	5.2536	8.205	5.3151	6.0027	5.9296	7.7542	6.2974	5.4617000000000004	6.4395	6.7236	4.9467	5.8607	6.8371	5.1771	5.4343	5.5404	9.0323	5.4957	6.739	5.9821	8.1447	6.7233	6.7045	5.8379	5.8936	5.824	6.3745	7.5211
PF3D7_0712300.mrna1_1	PF3D7_0712300.mrna1_1;1304	1304	6.8872	5.4767	6.7211	5.1707	4.5441	5.5432	5.1747	4.61	3.3937	6.3928	4.5741	5.8084	5.9338	2.2172	4.8227	5.7637	4.9035	4.3498	5.4783	6.8613	6.4497	6.3284	5.9748	6.1196	5.225	3.4074	5.1469	5.2149	6.7909	5.7892	6.1932	5.1743	6.3316	5.1898	5.9695	3.9155	5.0883	5.8562	5.3295	4.8654	4.1875	4.5135	5.8296	4.9402	5.0896	5.8897	5.9509	5.4522	5.1997	4.9231	5.3533	5.6767	5.1534	5.9465	4.7981	5.464	6.1793	8.55	5.8585	5.2161	6.2054	5.9248	4.9995	5.1627	4.861	5.7109	5.3674	6.0915	7.7725	5.4899	4.6264	6.0777	8.5368	5.3023	5.6447	6.1243	6.99	5.6389	6.3672	5.3951	6.0117	5.353	6.0477	6.539
PF3D7_0712300.mrna1_1	PF3D7_0712300.mrna1_1;1305	1305	6.1208	5.7178	5.9021	5.709	5.0369	5.6946	5.36	4.0144	4.3484	6.3646	5.2784	4.4509	5.0157	4.067	5.9798	5.2798	5.6323	5.2702	5.2437	5.9934	5.4313	6.5718	5.8615	6.0598	5.636	4.9959	4.7076	5.0356	7.0437	5.7238	6.6616	4.6082	5.9533	5.5527	5.9172	3.9165	5.1367	6.1789	4.9069	5.5984	5.0997	5.2044	5.5503	5.1961	5.1914	5.2957	5.859	6.1801	5.3937	5.9277	4.8293	4.5491	3.969	5.8525	5.2215	5.5027	6.1297	6.7329	5.6441	5.5871	6.0184	6.0325	5.2972	5.5987	4.4396	5.4709	5.5583	4.9136	8.2101	5.8092	4.1969	5.6935	6.5306	5.4822	5.5163	5.5072	6.987	6.5844	6.3291	5.8146	5.4819	5.1334	6.0286	7.7856
PF3D7_0712300.mrna1_1	PF3D7_0712300.mrna1_1;1306	1306	7.2607	6.0659	5.3778	6.5259	6.3978	8.5945	6.0657	5.1623	6.6282	6.6437	6.2919	6.7931	6.4853	5.9472	6.94	6.399	5.7126	6.4254	6.3273	7.3544	7.1654	5.9498	6.116	7.6273	5.761	5.9062	5.366	6.0058	7.6413	7.6529	6.5033	6.7112	7.8532	6.8659	5.5229	5.3723	5.7876	6.8218	6.3693	5.9832	4.4094	11.9053	7.1263	5.3653	6.0168	6.5577	6.7542	5.9404	5.2787	6.5753	7.1739	6.4849	6.0356	6.9278	10.6647	5.9533	5.643	7.7592	6.8617	6.1857	6.5466	7.9947	7.7937	6.5237	5.6247	6.753	5.3709	6.3858	9.7982	10.0214	4.8515	5.3618	8.1999	6.5977	6.2044	6.4901	8.3157	7.1116	7.0169	7.2682	6.9185	4.4053	7.8796	10.1635
PF3D7_0712300.mrna1_1	PF3D7_0712300.mrna1_1;1307	1307	6.3915	5.9725	5.7167	5.791	4.7247	5.3262	4.9117	3.5862	4.1977	6.7283	5.3216	4.9155	5.1506	5.2787	5.0343	5.5336	4.6159	4.917	3.1953	6.4157	5.6091	6.9609	5.8081	5.6823	5.2943	5.3441	5.1635	5.2544	7.5232	6.2336	6.7282	5.1731	6.3802	5.3861	5.2434	5.4525	5.7355	5.5966	5.5037	5.561	3.8115	5.3455	4.4712	5.6433	5.4581	5.3434	5.6616	5.2506	4.6124	5.8364	5.6352	5.6194	4.5279	6.4762	5.9667	4.546	3.4502	7.0982	5.0712	4.5141	5.6159	6.0987	4.9639	4.6769	5.749	5.797	4.6112	5.5829	6.5243	5.7761	5.9124	4.6525	7.4355	4.9486	5.8281	5.7382	6.675	6.5971	6.6696	5.2675	5.888	5.1449	5.9741	7.5531
PF3D7_0712300.mrna1_1	PF3D7_0712300.mrna1_1;1308	1308	6.6368	5.8143	6.2153	6.2748	5.5413	6.2248	5.1014	4.641	4.3799	6.2735	5.6418	5.3565	5.0094	4.4236	6.2085	5.5198	4.7159	2.8379	5.5552	6.3925	6.0208	5.367	4.3992000000000004	6.5407	5.7605	6.0644	5.1102	5.3306	6.5962	6.6126	6.1763	4.8068	5.849	5.4366	5.1755	4.4276	5.5472	6.1169	6.635	5.86	4.1739	6.1008	5.701	5.7347	5.6279	4.9667	5.9404	6.0732	5.8001	5.4621	4.4094	5.7442	3.1969	5.9059	4.7856	5.8741	4.5753	6.7396	5.4423	4.888	6.0275	6.3223	6.0904	5.067	4.852	5.51	4.2891	5.8053	7.1398	6.1012	3.9505	4.7677	6.0678	3.4276	5.6035	6.3291	6.2617	5.1043	6.3963	5.9416	4.9117	3.9107	5.2415	6.6656
PF3D7_0712300.mrna1_1	PF3D7_0712300.mrna1_1;1309	1309	6.2841	7.6226	5.62	6.6072	4.5204	6.0566	6.2217	5.3865	3.7845	7.2732	9.2873	4.6387	6.0157	3.7538	4.4938	6.11	5.8462	4.1489	5.3968	6.9198	6.5762	5.4121	5.843	6.4126	7.0391	6.0762	5.0674	6.8361	7.8338	6.5875	6.4767	5.4356	6.6394	6.6326	6.04	5.4548	5.2118	6.7479	7.0688	7.6514	5.8135	5.4838	5.826	5.935	5.2418	5.4705	5.9035	7.4918	6.6513	8.8287	6.5501	5.7905	5.9995	7.2483	9.9459	5.288	5.6545	7.5771	6.0667	6.3885	7.1077	6.1289	5.7249	5.4578	5.4179	5.8951	5.6582	6.7182	9.25	9.9397	5.1823	6.544	8.1516	5.9095	6.8068	7.1295	6.1869	6.1352	6.0317	5.6639	6.4165	5.0387	6.7138	9.8156
PF3D7_0712300.mrna1_1	PF3D7_0712300.mrna1_1;1310	1310	5.9236	5.8535	5.8227	5.8585	5.0259	5.2713	3.669	4.5454	3.5223	5.9291	4.5348	4.6639	5.3761	2.3978	5.5357	5.0832	4.9236	2.5945	5.251	6.8902	6.4459	6.2203	5.7137	5.8741	5.2547	5.7562	4.3147	4.121	6.6013	5.4718	6.5765	5.7482	5.6699	4.7404	5.4306	3.0303	4.1301	5.2246	6.4487	4.8258	5.3005	5.3466	5.3586	4.9561	3.4316	3.8924	6.0097	6.5404	4.0383	4.554	5.5984	5.3194	5.5494	4.5589	5.3586	5.8291	4.5807	4.7339	4.9435	4.6282	6.3586	5.4496	3.6848	5.0561	4.5945	5.9782	3.859	4.8992000000000004	7.3288	4.375	5.9248	5.1022	6.4002	5.044	5.1506	6.7003	6.7677	5.3505	6.5019	5.6809	5.7827	3.4182	5.1759	6.6232
PF3D7_0712300.mrna1_1	PF3D7_0712300.mrna1_1;1311	1311	6.1657	5.7874	5.7208	6.0341	5.6073	4.942	4.669	5.4861	4.9126	5.8632	5.0054	4.8374	5.541	3.6713	4.2585	5.8321	4.849	4.6082	5.354	6.6477	6.0704	5.6676	5.8349	6.0411	6.1485	5.6138	4.366	3.742	6.5333	6.0219	6.8124	4.9059	5.7255	5.4067	5.8649	3.7236	4.7142	5.6702	5.5018	4.8575	4.9378	4.2118	4.6882	4.844	5.8102	5.2215	5.3526	5.8079	4.8243	5.5043	5.5895	4.8861	1.852	5.68	5.8056	3.7279	5.306	5.7882	5.7758	4.8171	6.2432	6.731	5.3789	5.1164	5.4189	4.3827	3.6668	5.6439	6.8576	8.2264	4.5668	5.814	5.9057	4.4983	5.6179	6.3085	6.5245	6.0455	6.3628	5.2288	4.1651	4.706	5.4443	6.9951
PF3D7_0712300.mrna1_1	PF3D7_0712300.mrna1_1;1312	1312	6.4841	5.9193	5.6511	6.1069	4.26	6.4811	5.5179	5.8278	3.9136	6.2252	5.3082	4.8115	6.0074	3.3349	5.3851	5.5214	5.0691	4.1906	5.5644	6.4746	6.4065	6.5635	4.5601	5.8736	5.4877	4.5059	4.4925	5.1859	6.7313	5.7296	6.4812	5.6479	6.2887	5.3245	3.0496	4.0241	5.4436	5.4118	5.554	6.0424	4.6328	4.3695	4.3813	5.6162	5.8025	4.9864	5.9162	6.5466	4.5454	6.3787	5.9665	5.1739	4.0461	6.141	5.9458	5.0121	4.9639	6.5068	5.6112	5.6545	6.8152	6.5727	5.9609	5.632	5.7482	5.029	3.7613	5.4276	8.3044	5.4935	5.1667	5.9745	7.2894	4.3604	4.2765	5.9547	6.3331	5.5021	6.8209	5.8689	4.6753	4.9991	6.2785	7.5751
PF3D7_0712300.mrna1_1	PF3D7_0712300.mrna1_1;1313	1313	6.0485	6.1831	4.5185	6.3884	4.9458	5.7618	5.769	5.4019	5.0099	6.8036	5.4545	4.5385	5.5426	4.5135	6.0877	4.7871	4.8629	4.2787	5.2765	7.0346	6.1912	6.0708	5.1615	6.2521	5.8577	5.5975	4.8644	5.1252	6.399	6.1502	6.5893	4.2165	5.4236	5.31	4.9107	3.4195	4.6713	5.6963	5.9825	4.2668	5.087	6.6992	5.9709	2.5361	5.3561	4.8485	6.0598	6.1299	4.916	7.0844	6.44	5.465	4.8807	5.7597	6.2832	4.2373	3.8875	7.0118	6.2008	4.0505	5.8902	6.8084	4.7645	4.06	5.2422	4.2979	5.1914	5.8146	8.6534	5.278	4.3533	5.6259	7.302	5.4931	5.6162	5.9674	7.1187	5.7871	7.1515	6.3149	5.0496	4.9472	6.4308	8.4478
PF3D7_0712300.mrna1_1	PF3D7_0712300.mrna1_1;1314	1314	7.4625	8.4787	5.4506	6.6615	5.3363	6.4138	6.0108	5.8293	5.4568	6.7962	6.4859	5.8374	6.3107	4.9505	5.9973	5.4091	6.2798	4.4561	6.0734	6.3176	6.1237	5.9773	5.7756	7.0647	5.7832	4.4128	4.1506	6.452	6.8761	5.1847	5.8575	6.2284	6.9214	5.701	5.6112	3.991	4.9416	5.575	8.1716	8.809	6.5018	8.0667	5.3614	5.4725	6.8936	6.37	6.0546	7.5427	6.3036	8.6935	7.3967	5.4764	6.312	6.8229	6.098	4.7955	5.4976	7.7405	6.1663	5.8212	6.1506	7.1244	5.0496	5.9146	4.5904	6.471	5.2396	5.5561	10.1634	6.4566	5.8128	5.7679	8.981	5.5512	6.1447	5.3957	6.4565	6.4625	6.5245	5.5826	6.5803	5.9162	5.8836	10.0571
PF3D7_0712300.mrna1_1	PF3D7_0712300.mrna1_1;1315	1315	7.3498	6.2711	5.3356	6.1924	5.497	5.2873	5.09	4.9045	4.2472	7.2367	5.4728	5.0422	4.6112	5.3473	5.5826	5.1301	5.5185	2.9011	5.5577	6.5491	5.93	5.6126	5.3262	5.3944	4.4463	3.5261	3.9891	5.374	8.2885	5.6585	6.6618	4.5059	6.2677	3.9402	4.5527	3.8836	5.0121	7.2011	5.0501	5.3477	4.1603	6.0361	4.1185	5.9628	6.6837	4.62	5.8056	7.3838	5.0605	6.9136	4.7829	5.2403	5.1018	5.6232	4.9764	4.9695	4.8948	7.3009	5.4053	4.8525	5.5928	6.1562	5.3352	4.3399	4.8435	7.7368	4.153	5.5925	6.7889	5.0391	5.4199	4.1946	7.5393	4.0976	5.3082	6.0853	5.89	6.0672	6.1926	5.7247	7.3675	4.1603	6.2908	8.0313
PF3D7_0712300.mrna1_1	PF3D7_0712300.mrna1_1;1316	1316	6.7438	6.0723	4.7442	5.1069	4.8278	4.5503	5.9964	3.6171	3.111	6.5607	4.6871	5.2615	5.43	4.101	3.7027	5.1926	5.1938	3.9079	5.5008	6.8792	6.6868	5.6115	4.8037	6.1455	6.7846	4.4614	4.3103	5.0509	6.4679	6.3494	6.5923	4.8826	6.286	5.7098	5.6893	4.3313	5.3988	5.0461	5.6522	5.3395	5.3923	4.9388	4.9787	5.7471	5.8741	5.2396	6.0181	7.0768	4.6809	7.9177	5.5771	5.4568	3.1985	6.7083	5.6576	3.9764	4.852	6.5552	6.4328	3.9079	5.5774	5.607	4.6611	4.814	4.3505	6.1436	4.8515	5.1473	7.431	5.8689	5.1743	5.7645	7.2628	5.1375	6.1705	6.0712	5.7425	6.3733	6.1167	5.8135	5.3223	4.5072	5.7312	7.6474
PF3D7_0712300.mrna1_1	PF3D7_0712300.mrna1_1;1317	1317	6.3813	5.5765	5.2532	5.5245	5.2653	5.3016	4.9174	2.5753	4.4757	6.4712	5.4973	5.3691	5.6436	3.2987	5.257	4.7918	5.5053	3.9364	5.0018	5.8104	5.6659	4.7142	4.6826	6.4463	4.1554	4.4209	5.1387	4.8186	6.2201	5.342	5.5583	3.0976	5.3161	4.2987	5.5942	4.4861	5.3103	5.4091	5.7018	4.0206	3.6882	4.3827	5.0802	5.0072	5.9023	4.9336	5.6817	4.9809	4.6017	6.8771	5.2032	5.5711	3.8084	5.7848	5.2713	4.6837	4.9336	5.5792	5.2909	4.3118	5.9432	5.2165	5.2806	4.3248	4.2765	5.3579	4.6029	5.2813	6.5206	3.991	5.233	5.1863	6.1829	5.0682	5.5564	6.1315	5.7153	5.6519	5.9184	6.1212	5.585	3.8826	6.1833	6.9874
PF3D7_0712300.mrna1_1	PF3D7_0712300.mrna1_1;1318	1318	6.6168	6.1777	5.4039	6.4537	4.8074	4.5046	4.2219	4.9472	5.2098	5.7687	7.3161	4.8826	5.0635	3.9231	5.09	5.0785	5.1416	4.1587	5.7257	7.3572	5.7458	4.9805	4.9293	5.9453	5.0997	4.942	4.568	4.2141	6.1144	6.2489	5.3916	3.9561	4.9791	4.903	3.7027	4.3971	5.0325	4.5204	5.5607	4.4026	5.0566	4.6753	3.852	5.1603	4.7808	5.4416	5.3698	6.8896	4.8146	7.3071	4.2063	5.3653	3.6206	6.4395	6.0785	5.7618	5.1526	6.2275	5.6924	4.8948	5.2645	6.2615	5.5481	5.2873	3.0618	5.7721	5.2716	5.5075	6.5546	5.2634	4.5711	5.6696	5.23	4.9941	5.712	5.9406	6.2409	5.1558	6.1227	5.7616	4.0557	4.3413	6.0083	5.88
PF3D7_0712300.mrna1_1	PF3D7_0712300.mrna1_1;1319	1319	6.5121	5.6076	6.0094	6.0394	5.225	5.6522	5.0824	4.0892	4.7208	6.4591	6.211	5.4935	5.9376	4.7219	5.9727	5.7965	5.4097	4.6605	6.0674	7.0547	6.9117	6.556	8.0415	4.5173	5.2196	5.2479	3.6369	5.1831	6.5954	6.2625	6.9899	6.7716	6.1029	5.1799	4.8202	3.5838	5.5817	5.6305	6.3172	4.925	4.7021	3.9937	5.8298	5.813	5.5561	5.877	6.2172	8.6569	5.6215	6.6851	5.6767	5.0764	5.2836	6.2352	5.9621	5.3194	5.5008	6.7561	5.9458	4.4323	6.1264	6.0607	5.3252	4.7247	4.7371	5.9812	5.8387	5.5945	7.6119	5.5011	4.9547	4.5692	7.6838	5.5125	5.8977	5.7578	6.9035	6.3246	7.1535	5.6979	4.7142	4.9777	5.8999	7.8704
PF3D7_0712300.mrna1_1	PF3D7_0712300.mrna1_1;1320	1320	6.4133	6.0514	5.3009	5.7724	5.7993	5.0246	5.9882	5.8912	5.7195	6.7791	5.1619	6.1029	5.6299	4.4647	5.8311	5.5426	5.2847	5.7921	5.6203	7.0454	6.0509	6.2096	5.393	5.9239	5.7876	4.6212	5.7578	5.8017	5.99	5.7317	6.504	4.7751	5.4909	6.2443	5.0811	4.6381	4.7871	5.0909	6.4882	5.1247	4.4957	4.8166	5.6977	6.0575	5.2118	5.6829	5.5699	6.7953	5.6067	7.7555	6.0727	5.9298	3.6427	6.3654	5.4286	5.8197	6.0418	6.5794	5.9155	4.2304	5.9158	6.0413	6.074	4.8753	4.9444	7.0868	5.2608	5.4825	7.6328	5.8782	5.5068	5.2578	6.6726	5.0875	5.4705	6.1104	7.1564	6.8986	7.1896	6.4121	6.0286	5.8197	6.151	7.8267
PF3D7_0712300.mrna1_1	PF3D7_0712300.mrna1_1;1321	1321	6.7613	6.3056	4.2608	5.8941	4.6023	5.2638	5.319	5.9317	4.9026	6.438	5.4259	5.8192	5.6619	3.8934	3.859	5.8207	5.2679	6.0193	4.8099	6.9809	7.0016	6.4596	5.6775	6.2315	6.0405	5.5472	5.6679	5.5475	7.0674	6.6417	6.5613	4.2196	6.0268	5.0501	3.9001	4.7719	5.5512	5.2479	5.7629	4.4555	4.4356	4.6456	6.1077	5.6738	6.1574	5.5014	5.6427	6.4621	5.8197	4.8099	5.8161	5.89	4.0522	6.6663	5.5546	4.774	3.6159	6.5486	6.0157	6.735	5.6814	6.1062	5.2698	4.8485	5.0347	8.6677	4.7479	5.4296	8.3791	6.0915	5.5732	4.1018	6.5494	4.7687	6.0676	6.077	6.7064	7.0647	7.3007	5.8537	6.7653	5.133	6.1641	7.577
PF3D7_0712300.mrna1_1	PF3D7_0712300.mrna1_1;1322	1322	6.4825	6.285	4.6702	5.0272	6.0923	5.8179	5.5686	5.1148	2.943	5.8782	6.2302	4.7533	5.4039	3.2525	3.6611	5.6786	5.1997	0.6508	4.7109	6.5673	5.7396	5.7916	5.4376	6.2024	5.9777	4.292	4.957	5.3031	6.559	6.0845	6.4378	4.846	5.7452	3.5447	5.3923	1.6415	4.5472	5.7233	5.5367	5.0575	4.4416	5.4456	5.3067	6.005	6.0372	5.3971	5.7353	5.3688	5.4094	4.3861	6.2933	5.2211	3.101	5.9184	6.19	5.1579	6.2108	6.2696	5.8122	4.5116	5.2491	5.6755	4.466	5.3049	4.1938	6.4678	4.6576	5.9326	8.5394	5.0849	5.6845	6.3134	6.2813	5.3416	5.9203	6.2481	7.3564	7.4679	6.0976	5.5889	6.823	5.1558	5.4951	7.5053
PF3D7_0712300.mrna1_1	PF3D7_0712300.mrna1_1;1323	1323	7.0358	6.0618	5.769	6.1218	4.1027	6.393	5.9107	4.9486	5.2653	6.5645	5.5135	3.4542	5.8032	4.6212	5.3947	6.0065	5.957	5.1591	5.367	6.6124	6.264	5.9035	5.3255	6.9625	5.155	5.5573	4.0161	5.8222	6.3441	6.0772	6.3183	4.4168	5.9521	5.9479	4.2728	2.2203	3.4463	5.8043	5.8567	5.0781	6.143	4.8074	4.887	5.7621	5.3427	4.9667	6.3243	4.9864	4.785	4.585	6.1532	6.0112	4.0081	6.2244	6.3245	5.157	3.5472	5.7126	6.2211	5.5925	5.9472	6.093	5.3607	5.9602	5.3409	5.805	4.649	5.0509	8.5118	5.89	5.0233	4.5951	6.4501	6.568	6.1817	6.0985	7.0476	7.0971	6.9811	5.7431	6.151	4.9425	5.6826	8.0149
PF3D7_0712300.mrna1_1	PF3D7_0712300.mrna1_1;1324	1324	9.4507	6.832	6.065	5.826	5.5304	6.5922	6.3782	5.4373	3.774	8.8012	6.1542	5.6602	5.3516	4.9639	6.2437	7.1879	5.9083	4.7719	5.954	7.3477	5.9272	6.2199	5.9472	9.1537	6.7905	5.6288	5.8417	5.9314	6.8552	7.1232	7.4402	5.0272	8.0789	7.0115	5.9939	5.2702	4.6444	5.7071	5.0917	5.7298	3.696	6.1785	5.6767	6.3911	11.1386	6.272	6.5393	6.1154	5.9986	7.2773	6.8343	6.1833	5.4919	7.7086	6.3861	5.8525	5.2928	6.8352	6.7105	6.3174	6.2778	6.8532	6.2928	5.3792	7.048	5.9713	5.1566	5.0631	8.1375	6.1703	6.0295	6.2839	8.7679	9.1547	7.278	7.026	7.9333	7.3031	6.814	7.043	6.348	4.0286	6.6188	8.6613
PF3D7_0712300.mrna1_1	PF3D7_0712300.mrna1_1;1325	1325	7.8579	6.5146	5.8502	7.6154	3.6927	7.055	5.5258	5.6665	2.7866	7.1984	5.4426	6.4383	6.9491	2.5336	5.9905	4.8807	5.1787	5.2055	5.6203	6.4268	7.1475	6.0072	5.8334	8.0833	6.3096	3.7814	5.6261	4.8861	7.018	7.4125	7.955	4.7986	7.6845	6.3818	5.0094	5.6424	4.7208	4.849	5.5753	7.0616	4.4666	5.3395	6.0794	6.9578	7.7736	4.7533	6.2014	5.6991	3.8748	6.6652	7.0797	6.2275	5.8846	6.2791	8.8393	5.7983	5.3198	6.6906	5.4738	5.2396	5.9595	7.4598	6.9429	8.2141	6.4906	6.6076	5.2342	12.2168	4.6011	6.7728	5.1707	5.6907	8.8656	6.3835	5.8344	6.8185	7.5042	7.1263	8.6015	6.619	6.6358	5.3158	12.7436	6.0288
PF3D7_0712300.mrna1_1	PF3D7_0712300.mrna1_1;1326	1326	8.8969	6.6038	5.7247	6.0807	4.904	8.9884	4.5103	4.8738	4.1611	8.5637	5.4111	5.8989	4.9754	5.0365	9.3895	5.6696	5.8557	4.5692	5.3823	6.5113	8.6778	5.8676	5.2361	6.9156	6.2034	4.4751	5.1052	5.1006	6.3667	8.0212	8.4629	3.854	7.5113	6.9279	3.5644	5.6687	4.6736	5.7653	5.9825	5.8535	4.3709	5.3809	6.4935	6.6247	9.2429	5.7268	5.7131	6.0892	4.6363	6.7653	6.4629	6.2265	7.1802	6.0828	7.6194	4.101	5.8904	6.7625	5.6812	6.08	5.2521	7.3891	6.1129	8.1431	6.6755	5.7565	5.5339	5.5447	6.1477	7.4308	4.2227	5.4822	8.7516	6.5632	5.8402	5.5699	8.1992	6.9111	8.131	7.4752	5.4867	4.8575	6.6997	5.5689
PF3D7_0712300.mrna1_1	PF3D7_0712300.mrna1_1;1327	1327	8.5112	6.4165	5.2544	4.6645	3.6915	6.5893	5.3234	5.157	4.295	8.5159	5.2589	5.8199	6.0139	5.0197	6.3349	5.5195	5.9544	5.3789	5.2453	5.8339	7.2223	6.3056	6.5521	6.6395	5.9535	4.7474	5.373	4.406	5.8885	6.6576	8.0494	5.805	6.9267	6.1359	4.8723	5.7118	5.7035	5.5441	5.8455	5.3295	5.5068	5.4552	6.2687	6.4072	8.2854	4.3618	6.1981	7.1033	5.4983	5.7869	6.1538	5.3747	5.4522	6.3318	5.4104	5.5002	5.7271	6.319	5.6865	4.9505	5.6719	7.1518	5.7203	3.9279	6.6731	5.3789	5.5653	4.8017	5.7452	7.0354	3.9449	7.1062	7.5978	5.5348	6.0557	6.6061	7.6795	7.3947	6.4179	7.4077	4.5292	4.2772	5.9812	7.9518
PF3D7_0712300.mrna1_1	PF3D7_0712300.mrna1_1;1328	1328	8.7828	6.393	5.5236	5.4867	4.6662	7.7448	5.1767	4.1077	4.8977	8.431	5.3431	6.8669	5.2392	0.189	8.1847	5.3667	5.729	2.5969	5.7129	5.4899	5.9329	6.15	4.079	6.7	5.4954	0.1375	5.1807	4.7485	5.3677	6.4395	8.3665	4.5741	6.8625	7.0488	4.7104	2.8053	5.3736	5.6129	5.76	6.0314	4.2157	3.3576	5.7871	6.6138	8.203	5.5561	6.2462	5.4316	5.5804	5.943	6.5785	5.7366	8.604	4.5735	6.1653	4.7634	5.9948	6.6143	5.5714	4.6582	5.228	6.7409	5.5804	7.1427	5.6496	5.6996	4.7708	5.5792	4.2288	5.3771	6.1707	6.9874	7.9078	6.2102	5.8839	5.5264	7.5614	5.8812	7.4225	6.7791	6.2342	2.5336	5.9081	5.0644
PF3D7_0712300.mrna1_1	PF3D7_0712300.mrna1_1;1329	1329	8.9502	6.3682	6.3016	6.5668	3.8777	7.0705	5.8542	5.9467	5.5423	8.5899	6.1198	7.5955	6.1655	5.6436	6.9148	5.8281	5.8822	5.3649	6.5286	6.9513	8.1959	7.6622	6.2813	8.1044	6.7747	5.464	7.0745	6.1737	6.8446	8.2721	9.5157	4.9968	8.197	8.2013	5.5046	6.4192	6.14	6.29	6.3125	6.1336	5.1268	6.2323	6.6076	7.2056	9.2534	6.6124	7.3171	6.3635	8.1932	7.8945	7.0506	7.0291	9.2001	6.3954	7.7741	4.8309	12.053	7.6248	5.8199	4.9722	6.9398	7.6449	8.8954	7.8028	7.6993	6.6665	6.0217	5.8919	8.6057	7.1248	5.0303	11.3732	8.9171	6.9123	6.9111	8.0923	8.5789	7.529	8.9856	8.4156	6.3611	6.6786	7.081	7.1994
PF3D7_0712300.mrna1_1	PF3D7_0712300.mrna1_1;1330	1330	9.5084	7.2109	7.1753	6.7927	5.1827	5.7079	5.7808	6.0777	4.2157	9.4961	6.5136	8.0238	6.9152	4.9307	5.4761	6.0345	6.5251	5.3352	5.814	6.6285	6.6858	7.6623	6.635	7.3557	6.9464	4.4209	5.6786	5.2491	6.6533	7.5497	9.4364	5.3954	7.0335	7.3663	5.0815	4.6047	7.2869	6.2821	6.9026	6.9506	4.7949	5.1878	6.0807	6.588	9.3016	7.0102	6.581	6.9941	5.7458	6.6283	6.7797	6.1272	9.0705	6.4561	8.8514	5.4951	6.7174	7.3251	5.4283	6.2926	6.8345	7.175	6.6868	8.4607	6.9326	6.5518	4.862	6.2568	6.3125	6.4979	6.3288	6.7089	8.0097	6.7884	6.1886	7.3789	8.6094	7.1412	8.9004	7.3723	6.5404	5.5342	7.7739	6.0036
PF3D7_0712300.mrna1_1	PF3D7_0712300.mrna1_1;1331	1331	9.7194	8.1093	6.1843	7.0434	4.7981	6.4801	5.9191	4.6288	4.3427	9.7511	6.8909	8.535	6.1102	5.5717	7.2484	6.3937	6.2906	5.4692	6.1989	6.6172	11.7258	7.5647	6.9914	6.99	6.6026	6.0957	5.2795	4.2563	6.4016	10.3344	7.8408	6.3243	7.9264	7.6452	4.6949	4.025	7.1952	5.6551	6.7548	8.3247	6.6132	5.3323	5.5157	6.1493	9.4687	6.5361	6.4596	6.373	6.568	6.8406	6.709	5.2024	7.4726	6.7192	10.3069	4.8753	7.0179	7.7819	6.8504	7.7009	7.2943	6.8579	7.0518	8.9776	7.9666	6.869	5.0334	6.045	6.5724	10.405	5.8582	6.6382	8.5121	6.9313	9.2206	7.1005	8.6359	7.6531	9.3009	8.5404	6.1924	5.4141	7.1772	6.7215
PF3D7_0712300.mrna1_1	PF3D7_0712300.mrna1_1;1332	1332	9.8745	8.3112	6.9006	7.4538	7.3424	6.2823	5.7777	5.7605	7.0092	9.9712	6.9652	8.6806	6.3539	7.4818	6.0906	6.805	6.7171	6.7267	5.9905	6.2568	10.0631	7.7153	6.9221	7.2658	7.2929	5.6138	5.2122	5.5261	6.5184	8.5215	7.9811	6.2453	6.7534	7.9183	5.8342	5.5786	6.8413	5.9284	6.9032	8.3003	5.5361	6.9657	6.1299	6.7785	9.6998	5.7642	7.0041	7.1455	6.0689	7.2358	6.8618	6.6298	6.8572	6.685	10.1188	5.7485	7.5724	7.2289	6.1526	5.9371	7.364	7.7484	5.9001	8.6532	7.4867	6.9349	5.6389	6.6826	6.2606	10.0018	6.1859	7.5868	8.5174	7.5557	6.7797	7.6312	8.6509	7.2494	8.8798	7.6766	7.0939	5.812	7.5615	6.4806
PF3D7_0712300.mrna1_1	PF3D7_0712300.mrna1_1;1333	1333	9.7735	7.5438	6.0485	6.093	4.7729	6.9798	6.1311	5.9437	5.2965	9.6869	6.083	8.0599	5.1056	5.2566	6.4386	5.8758	5.9399	5.3067	5.2716	6.6792	8.4771	7.582	7.3082	6.8198	6.2946	5.9364	6.0094	4.054	6.9509	7.712	8.0102	7.3626	7.4046	7.6885	6.1014	5.4757	5.4423	6.4251	6.3968	7.7505	5.1189	5.7884	5.9481	7.2943	9.7903	6.3754	6.7351	6.2374	6.0909	7.1021	6.154	6.3892	7.7917	6.7	9.6524	5.7708	6.7588	6.721	6.3471	6.4293	6.228	7.4108	7.6351	7.9675	6.5773	6.0672	5.4509	6.5641	6.1645	10.5272	6.5575	7.2679	8.7942	7.0722	6.6531	7.1022	8.2606	6.7545	8.7709	6.9797	5.7466	5.706	7.5062	5.7642
PF3D7_0712300.mrna1_1	PF3D7_0712300.mrna1_1;1334	1334	7.3478	6.1564	6.2561	5.9676	3.8836	6.7096	6.0103	5.915	2.7398	7.9575	6.5371	7.4674	4.7944	5.101	6.4777	5.1465	6.3174	5.6767	5.8632	6.5097	7.9931	6.3903	13.933	7.0324	6.9738	5.5622	6.1096	6.0951	7.0021	8.1377	7.2636	13.8868	7.553	7.2355	4.8053	4.8022	9.7797	8.9955	6.5517	6.1731	4.9593	4.8146	7.1706	5.6328	6.5883	10.0236	9.1028	6.212	4.855	6.3498	5.7552	7.0132	6.9098	6.3196	6.8969	10.6319	6.0548	9.2053	6.263	5.9766	5.3985	6.8482	8.7285	5.8235	6.2873	5.4363	4.905	6.731	6.2621	7.6663	9.715	7.2641	9.8772	6.5022	6.023	5.6795	7.9749	8.6057	7.5733	6.9842	5.2909	5.0409	7.6854	6.0108
PF3D7_0712300.mrna1_1	PF3D7_0712300.mrna1_1;1335	1335	8.0951	7.1808	6.0041	6.101	5.3999	6.087	5.0682	4.7479	4.7645	8.2479	5.7533	8.0578	5.9853	3.7719	5.7853	5.7471	6.2549	4.8802	7.0576	6.3626	7.3784	5.6952	7.0916	6.7736	6.4759	4.2479	5.1534	5.4828	5.7645	6.8581	7.1676	6.1278	6.3851	6.6584	5.1831	4.2357	6.5113	6.8457	6.151	6.6552	5.9129	4.7098	5.4496	6.3719	6.5633	6.6378	6.1896	6.42	5.1562	6.2858	5.8676	5.6753	8.1858	5.7983	6.1489	5.7363	5.9878	6.4202	6.0559	5.8324	5.9894	7.4172	7.3605	5.942	7.6663	5.7568	4.7892	5.2769	5.8097	6.9862	5.9348	6.6561	7.8835	6.5656	5.3255	5.6565	8.0007	7.5413	6.5379	7.7736	5.8844	4.3462	6.6894	6.5035
PF3D7_0712300.mrna1_1	PF3D7_0712300.mrna1_1;1336	1336	7.7676	5.6582	5.7469	5.6988	5.8207	5.5361	4.8258	4.9891	4.8146	7.7342	6.3776	6.4925	5.4896	5.3183	6.2194	5.8572	5.0819	4.5273	6.9647	7.2935	7.5875	5.4575	9.9733	6.1371	6.1673	3.8629	5.4316	6.3149	7.0528	6.5896	6.2523	9.1979	5.7412	5.8672	5.3331	5.1574	4.8339	6.0027	6.9744	5.5549	5.6755	5.3129	5.9453	5.2468	6.7964	5.5267	5.9416	6.4263	6.4894	5.189	5.5188	5.6179	4.6456	6.0213	5.9484	5.3847	7.1854	6.0915	5.4479	5.6467	5.3999	6.4413	7.5042	5.2411	6.1424	5.9345	4.9481	5.6044	6.8581	6.1096	5.9371	6.3226	6.9766	5.151	5.7708	8.9539	8.3176	11.4473	5.9423	5.5116	5.5823	5.1755	6.4901	6.8032
PF3D7_0712300.mrna1_1	PF3D7_0712300.mrna1_1;1337	1337	7.545	6.0485	7.5057	5.3547	5.2396	5.0959	4.856	4.6035	5.9957	7.543	6.1629	5.2861	5.2095	3.3377	5.1715	4.9556	5.791	3.8012	5.578	8.079	5.946	4.5856	4.2095	5.915	5.6899	4.6404	4.8972	5.7369	7.2895	6.5477	5.6267	3.5801	6.0719	6.0906	4.9805	4.8319	4.5298	5.3363	6.4777	6.1589	5.8158	3.5472	7.2568	5.2525	6.3212	5.6727	5.5132	6.1709	5.7975	5.6761	4.3736	7.1054	4.8445	6.7838	5.7189	5.0968	6.3806	5.7732	5.437	4.8826	5.406	5.9894	7.6263	5.1227	5.3165	5.2153	3.846	4.7071	7.7876	5.9667	5.342	5.3844	6.0535	5.4915	6.5108	5.3799	6.4436	7.5764	6.0363	6.2559	5.4979	5.3799	6.2761	5.9324
PF3D7_0712300.mrna1_1	PF3D7_0712300.mrna1_1;1338	1338	7.1055	5.463	5.4486	5.2277	4.8304	5.0849	5.121	4.4222	5.2924	7.3108	5.9023	6.0768	4.9514	2.3505	5.3785	5.5373	5.797	3.8268	6.3498	7.4998	6.8688	5.8934	6.8018	6.6424	6.7264	4.211	4.6334	5.8951	7.4838	6.6107	8.0102	6.0332	5.9516	7.5135	4.2373	5.4774	4.2705	5.2353	6.8037	5.6323	5.6404	6.8683	5.0841	5.5573	5.8731	5.4893	5.4627	6.4441	5.3583	5.5426	4.2411	5.6459	3.6381	6.0219	5.1875	5.4175	5.1703	5.8465	5.3143	5.478	7.589	6.0253	5.4735	6.1528	4.3875	5.2917	4.9787	6.6778	6.959	4.9796	5.0845	5.235	6.5163	6.1621	4.5844	5.749	6.9607	6.4433	5.925	6.1449	5.6966	4.9556	6.5636	7.1547
PF3D7_0712300.mrna1_1	PF3D7_0712300.mrna1_1;1339	1339	6.8797	6.1324	7.3807	5.7908	5.55	6.1528	5.4886	6.0308	4.7986	7.4309	6.8968	6.3792	5.9803	4.0815	6.5478	6.2055	5.5798	4.375	7.0246	7.0902	7.0501	6.1841	4.9621	6.1655	5.0678	4.4303	4.1408	6.2502	6.382	7.8309	6.2217	6.594	6.0101	5.8232	4.8694	4.5892	6.5941	5.7727	5.9265	5.09	8.4833	5.5122	4.8485	6.9742	6.1538	3.858	6.3802	5.3771	4.3526	5.3597	5.1579	5.9227	4.5148	6.3316	5.6682	4.8344	5.5163	5.4459	6.1012	5.1735	6.9023	6.2913	6.193	5.8143	5.6453	7.063	4.8625	5.8475	7.5388	5.8595	4.8293	5.9079	6.4403	5.6121	4.9402	6.6576	6.6574	6.5237	5.8146	6.2694	6.1073	4.7581	5.9953	6.9044
PF3D7_0712300.mrna1_1	PF3D7_0712300.mrna1_1;1340	1340	6.4769	5.4148	5.6291	5.3448	5.0938	5.6387	8.9801	6.0913	3.7677	6.3219	5.8629	5.5984	5.9928	5.1506	5.7605	8.2648	6.3245	4.5801	4.9759	8.3815	7.3092	5.6194	11.1204	6.0845	5.8627	3.228	4.009	5.8924	7.6816	6.3633	6.1112	11.1978	5.3194	5.8736	5.8807	3.6299	4.2802	5.5583	5.6456	5.8104	7.548	4.3356	5.0509	5.0678	5.8824	4.6328	6.3827	6.1609	5.5708	5.8542	5.3999	6.0533	6.1497	5.7568	5.6135	5.106	5.3198	8.3622	5.9832	5.8442	5.9129	6.7248	5.504	5.1747	8.7758	4.9537	4.9064	5.9665	8.996	4.7719	5.8792	5.5419	9.1541	5.441	5.537	6.0672	6.3993	7.1936	6.1663	9.1733	4.4542	4.9392	5.8612	8.0508
PF3D7_0712300.mrna1_1	PF3D7_0712300.mrna1_1;1341	1341	7.4824	5.537	5.6499	6.115	5.5981	5.8012	5.4643	5.841	3.6531	7.2531	5.0917	7.1407	6.4979	4.3277	6.1617	6.1961	6.1932	5.1231	6.2493	7.1861	7.6535	6.1183	7.8785	6.5506	5.9336	5.233	3.342	5.6305	8.1301	8.9695	6.8717	8.0067	6.8791	6.1989	5.3597	3.7214	5.6918	5.4107	6.9549	5.0179	9.5103	5.3764	8.4625	6.5032	6.5078	6.0947	6.068	5.057	6.1739	7.3414	6.5743	8.6031	7.5218	6.826	4.691	5.9998	7.7172	7.0377	6.6094	5.0466	5.4973	6.5653	7.3384	5.4413	6.9003	5.8699	5.2761	6.3163	5.9011	5.7808	5.6436	8.2736	8.2795	7.6634	5.4744	6.7324	7.522	7.0444	6.7031	7.5865	5.7038	4.6736	5.9186	7.3876
PF3D7_0712300.mrna1_1	PF3D7_0712300.mrna1_1;1342	1342	7.8233	6.1487	5.8965	7.7737	5.009	5.4864	6.7429	6.1861	5.3327	7.8751	6.3289	6.8425	8.3161	5.4663	5.0435	6.9645	6.6848	6.2863	5.5561	6.5106	6.6837	8.643	6.1665	7.8514	6.144	5.3913	9.0879	6.2508	7.9553	8.6791	8.3828	6.4306	7.8682	6.8037	5.1783	10.4538	6.73	5.0461	6.1975	6.6115	5.0361	6.7934	6.979	7.5834	7.5336	5.8222	6.1869	6.1227	7.7716	8.861	6.9239	5.4057	7.9626	7.5448	6.0321	4.9905	6.1963	6.3757	6.3797	6.6414	7.2416	7.842	9.6515	7.5484	6.6359	6.4068	6.5035	7.3914	5.6308	5.3027	6.1898	5.8217	7.5487	6.4036	7.0102	7.0546	8.1253	10.3026	7.2088	7.7125	6.6337	6.9751	7.4647	7.7679
PF3D7_0712300.mrna1_1	PF3D7_0712300.mrna1_1;1343	1343	10.5222	4.9791	6.44	6.4207	5.1218	5.2968	6.4443	4.5254	5.1755	11.2831	7.4713	7.2146	6.4943	4.3284	6.4864	7.6979	6.1073	5.694	7.1342	7.6284	8.6447	7.6927	8.151	8.5182	5.9293	6.0468	7.8163	7.0482	8.2469	8.8009	8.5263	7.8064	8.1768	5.2126	5.7684	7.7663	6.3944	6.7247	6.275	4.8001	8.2056	5.7819	7.1957	7.3415	10.3817	6.9312	6.7442	5.9018	4.4912	7.6012	7.2942	5.3212	7.7632	6.6861	5.9388	5.0828	7.373	6.4841	4.9472	6.2407	6.8263	10.1033	9.2374	6.7436	6.0457	6.2743	7.29	4.9212	6.013	6.5122	6.0796	6.6387	7.5301	6.3884	6.8733	6.4104	10.4333	10.0655	6.6622	7.7612	6.7131	7.9989	5.1775	6.0864
PF3D7_0712300.mrna1_1	PF3D7_0712300.mrna1_1;1344	1344	9.9276	7.2553	5.8395	7.1391	3.849	6.8215	6.6845	6.6533	5.4722	9.3727	6.1611	6.9697	6.8323	4.9088	6.9875	7.9879	6.9174	7.922	7.321	8.7026	8.241	8.7051	8.1389	6.2919	5.4496	8.3771	6.9185	6.8866	9.1623	8.7197	9.2371	8.1	6.6058	5.9514	8.1516	8.0506	5.9324	7.0072	6.5537	6.1024	5.6993	6.3804	6.849	7.5321	9.1812	7.1454	7.2404	6.3332	5.7043	8.0702	7.3927	5.6668	7.6467	6.9067	6.7014	4.7787	5.6002	7.4449	6.204	5.8814	6.4807	8.2588	8.9842	5.7096	7.7158	6.2298	6.6358	6.3885	6.4833	6.0936	6.5333	6.3289	8.4344	6.7793	6.1187	6.511	10.7564	9.4326	6.6388	8.6826	7.0304	6.9459	6.8667	7.589
PF3D7_0712300.mrna1_1	PF3D7_0712300.mrna1_1;1345	1345	8.7614	5.7751	6.5971	6.7203	4.4957	6.758	8.4149	9.8835	5.4864	8.8801	6.1711	6.5762	6.5315	4.9819	7.3205	7.509	10.1083	6.9062	7.0008	10.7249	8.6769	7.8613	13.099	5.9591	6.1981	9.7271	7.3261	6.6531	10.7024	8.8136	8.412	12.7973	6.1493	5.926	9.6266	7.5342	6.1083	5.8674	5.3796	5.887	8.1495	6.2615	7.2339	7.9613	8.0255	6.8808	6.5	5.6608	7.2572	5.8721	7.424	6.6283	7.3913	5.6834	5.5304	5.8374	6.9481	11.9777	8.3799	6.7401	5.8676	7.6035	9.1345	5.4189	11.3528	8.8532	5.0405	5.522	8.8684	6.257	6.3462	6.4109	12.9979	7.8426	7.1298	6.0453	8.5836	10.0535	6.4045	12.0957	8.9902	5.904	6.5357	7.8796
PF3D7_0712300.mrna1_1	PF3D7_0712300.mrna1_1;1346	1346	7.2145	4.9416	7.2717	6.364	4.7944	5.2547	5.2361	4.9477	4.3554	7.7727	5.4692	7.0859	5.8537	1.406	6.225	6.4877	5.4754	7.4504	5.4376	7.7611	6.6778	6.439	6.7838	4.7192	5.9284	5.6053	6.9224	4.9823	7.4302	7.6997	6.6387	6.2724	4.0832	6.1416	5.729	6.7222	5.7631	5.9727	5.4185	3.7517	5.4019	6.9599	6.4172	6.7544	7.6728	5.8452	6.6475	5.0652	5.7447	5.2765	6.3752	6.0734	5.7436	5.5176	5.7159	5.0041	5.1404	6.1677	5.6352	5.6147	5.7015	6.6892	7.3788	5.126	7.8247	6.2445	4.9293	3.854	7.8531	5.0206	5.6736	5.811	6.9478	5.516	6.9852	5.856	7.7343	7.1073	6.2885	8.5385	7.1035	3.7301	5.4155	7.8657
PF3D7_0712300.mrna1_1	PF3D7_0712300.mrna1_1;1347	1347	6.3901	5.6053	5.3284	6.3014	4.8232	5.5154	4.8545	4.6223	4.5928	6.4578	5.3023	2.969	6.5868	4.7142	5.1675	5.5494	5.0665	6.2602	4.4607	5.682	5.9816	6.2221	6.1552	5.7554	5.7816	5.4604	6.8338	5.4179	7.3237	5.5491	5.7442	4.8314	5.3968	5.3323	5.0553	5.6366	4.3978	4.8243	7.9573	3.6029	4.4175	7.342	6.1071	5.7743	5.6676	6.4952	5.7832	7.151	5.3402	5.4077	5.7279	5.3352	5.4979	6.5689	5.8035	5.2791	4.4803	6.0369	5.532	5.8654	6.4217	6.4804	7.1959	5.2288	5.878	5.3103	3.9505	5.4453	7.2654	4.4809	6.1027	5.2246	5.7626	4.7181	6.0365	6.2055	6.7038	7.609	6.1585	7.0228	4.4899	4.8674	5.6873	6.8665
PF3D7_0712300.mrna1_1	PF3D7_0712300.mrna1_1;1348	1348	6.4451	5.7993	5.2946	5.2418	4.2388	5.9995	4.0391	5.0343	3.6264	6.1904	4.5367	4.1001	6.0101	4.0824	3.0409	4.9439	4.7923	4.7323	4.7666	6.2145	6.2798	4.5373	6.488	7.7276	5.3359	4.2563	4.3653	4.1763	6.1371	6.4691	5.4906	5.8255	7.6679	5.3473	5.2873	4.0418	4.8718	4.9653	4.9607	6.1651	4.9819	2.7677	4.6605	4.6565	5.8359	4.9317	5.4168	5.0431	4.5097	4.6588	5.4026	4.6949	4.844	5.3906	5.0126	4.2032	5.4246	6.3374	5.3259	4.62	5.1465	6.1181	5.8829	5.133	5.8043	4.701	4.4276	4.6871	5.5008	4.8053	5.3205	5.6144	6.6767	6.067	5.605	5.8777	5.9793	5.6753	5.7495	6.1332	5.0976	3.4515	4.8977	6.8791
PF3D7_0712300.mrna1_1	PF3D7_0712300.mrna1_1;1349	1349	5.8768	5.9272	4.7876	4.5429	4.8349	5.9138	3.7126	4.9274	3.6519	6.0498	5.155	2.7027	4.7344	4.2713	5.3785	5.43	5.151	5.0005	3.5777	6.5149	5.6713	4.5723	4.8856	6.1087	4.9964	4.5472	4.1811	5.1851	5.5438	6.0594	5.8785	3.3813	5.6147	4.9288	3.4502	4.9006	5.0152	4.6513	5.4522	6.3909	4.8773	5.0866	5.5665	4.6467	4.8445	4.5832	5.9212	4.7469	4.7613	4.6118	5.1268	5.7769	4.0072	5.0557	5.4535	5.0027	5.4796	5.8094	3.8748	3.6736	5.1587	5.875	4.6235	5.8582	5.7471	4.6328	4.2441	6.0657	6.2898	5.4286	5.1001	4.7506	5.5877	5.1077	5.4333	7.0477	7.1149	5.6873	5.7965	6.3963	4.0849	3.1906	5.6619	7.438
PF3D7_0712300.mrna1_1	PF3D7_0712300.mrna1_1;1350	1350	5.1867	5.4663	4.9722	4.5429	4.4542	5.4998	5.757	1.9561	3.8217	5.7282	3.4423	4.7782	5.0561	4.6317	5.1305	5.9984	4.8314	3.942	5.5711	6.4406	5.7981	3.541	5.1894	5.1185	3.9819	3.9699	4.4195	4.0781	6.5081	4.6294	5.5166	3.0161	5.5376	4.7148	3.7645	4.7923	4.9307	4.0018	5.2399	3.9579	2.5753	4.5311	4.433	4.5868	4.7703	4.6241	5.3927	5.5622	4.2854	3.9533	4.6559	5.1993	3.2016	5.8649	4.5583	3.5135	3.905	5.8169	5.4279	5.288	5.2168	5.9172	5.8058	5.4611	4.3944	4.6837	4.8374	5.4111	5.7889	4.6954	5.1514	5.1767	5.1839	5.067	5.797	5.6485	6.4048	4.7339	5.2787	5.684	6.1524	4.0365	4.9932	5.4532
PF3D7_0712300.mrna1_1	PF3D7_0712300.mrna1_1;1351	1351	6.1946	4.905	5.4819	5.4998	4.2472	6.0624	5.9155	4.4751	4.0215	6.3361	6.0697	5.7848	5.2735	3.5993	5.7729	5.712	6.0085	6.0881	5.7916	5.5518	7.0712	5.5333	5.0312	6.4087	5.1727	3.7366	5.1022	5.0717	6.2666	5.8647	6.2081	4.9079	6.4697	4.9575	5.251	4.0824	5.2698	5.4851	5.246	5.3597	5.0575	3.957	5.0738	5.1081	5.0734	7.308	6.2079	5.5817	4.6485	5.1595	5.9107	5.5708	3.6599	6.0535	5.4761	5.7382	4.4026	6.1497	5.5295	5.4476	6.4944	6.1661	5.2126	5.0444	5.5671	5.4046	4.5129	5.4699	5.9033	5.8525	7.9163	5.5339	5.3903	4.6141	6.1683	5.7952	6.6215	6.0184	5.6508	5.5336	4.649	5.0352	5.3771	6.691
PF3D7_0712300.mrna1_1	PF3D7_0712300.mrna1_1;1352	1352	5.7112	5.756	5.5689	6.9376	4.6949	6.2014	5.7425	4.4376	5.0742	6.2534	5.3391	4.5934	6.2359	3.99	5.701	5.0725	3.8207	3.7856	5.3785	5.9103	7.5502	6.6633	5.354	8.2211	7.4531	5.5125	3.9203	5.1052	6.4296	8.1449	7.2044	4.7115	8.1708	8.0235	4.5122	4.7415	4.9955	4.5204	5.1069	5.4094	4.6223	4.6264	5.6767	5.1635	5.2994	5.2806	5.1623	5.643	3.1795	3.8227	5.1085	4.2327	5.1659	5.135	6.957	5.6165	5.1416	4.9598	5.8349	5.213	5.1089	6.4788	5.9612	6.4514	5.3771	6.325	4.1383	5.7544	5.0963	6.5937	4.4886	5.0374	6.2655	4.1803	4.851	6.155	7.1153	5.2203	6.6343	5.0027	6.3183	4.9914	4.9612	7.644
PF3D7_0712300.mrna1_1	PF3D7_0712300.mrna1_1;1353	1353	10.173	6.0832	6.4746	6.6666	4.5454	5.3505	6.3878	5.3352	5.7679	9.4685	5.7589	6.1375	5.6871	3.7355	6.229	8.3751	5.3649	5.7798	5.1803	5.0032	14.053	7.7695	9.5381	7.258	13.5924	7.0471	4.5173	5.4944	6.1524	13.7555	7.8358	10.1444	7.4193	13.8837	8.0516	5.1502	13.1926	5.2095	5.5078	4.812	11.5066	5.1538	6.0394	7.7977	9.091	5.4832	5.8268	5.0909	4.8334	8.748	5.4463	6.023	7.7944	7.9495	9.2869	5.8557	6.4514	5.0295	5.6276	6.2108	4.9514	7.0989	7.1741	12.6871	5.3768	6.0529	4.3834	5.2346	5.3078	8.4799	5.9134	5.5844	5.7214	4.5886	6.6486	5.6005	7.5332	5.6375	12.5391	5.1272	6.6968	4.5904	6.4612	6.0648
PF3D7_0712300.mrna1_1	PF3D7_0712300.mrna1_1;1354	1354	7.6947	6.5113	6.7856	5.6011	3.854	6.2776	5.527	5.189	4.2555	7.724	6.3804	4.4175	5.7554	4.7645	6.4438	5.2608	5.2638	5.7216	3.7793	5.3653	9.7811	4.8344	6.436	8.0475	7.8388	5.68	9.2317	5.1847	9.378	10.0603	6.5146	7.2965	7.4109	8.9495	6.0139	9.1164	6.3681	4.9819	5.6017	5.7493	7.1822	3.5777	5.5154	5.1847	7.0128	6.8335	5.9834	3.855	5.7501	10.0215	6.2841	9.066	7.4645	7.5963	6.8362	5.7639	6.0667	5.6588	6.6771	4.9667	5.6331	7.6096	6.0295	6.5122	5.6988	5.7398	4.7756	6.0583	5.7921	6.8286	4.8987	5.3743	6.9074	6.2666	6.4557	5.4679	8.1776	5.8181	6.4264	6.5937	6.2992	5.3334	5.7724	6.782
PF3D7_0712300.mrna1_1	PF3D7_0712300.mrna1_1;1355	1355	6.8466	6.0025	7.2385	6.1142	3.7004	5.3381	5.7104	5.479	3.9298	6.9278	6.6263	6.2634	4.4607	4.354	6.2462	6.5795	4.7398	4.6949	8.412	6.5573	9.1373	6.0418	6.4731	9.6628	6.5563	5.5714	5.2165	7.6275	9.3783	8.9727	7.7643	6.0579	10.0085	7.2386	5.6496	5.5491	4.7655	5.6679	5.1461	5.211	2.6826	5.9605	5.6253	4.8415	5.6226	5.3377	6.0173	5.3082	5.4998	6.453	6.0206	5.1449	8.1984	5.8022	6.6972	5.3847	5.7737	4.9369	8.5073	4.9837	5.9033	8.3698	6.2157	5.8875	8.2036	6.0072	5.202	5.1671	5.9544	5.8161	4.7608	5.1619	6.2124	8.5963	6.6897	6.017	9.1848	6.0934	6.5996	8.7127	6.6407	5.375	5.842	6.7485
PF3D7_0712300.mrna1_1	PF3D7_0712300.mrna1_1;1356	1356	6.499	5.2137	6.0762	5.7501	4.6865	5.2536	6.5155	7.2684	4.6719	6.3942	6.378	7.3031	5.3583	2.6415	6.682	5.4874	7.4084	4.749	5.2627	5.2196	8.5253	4.6837	5.8061	7.339	6.2698	3.9745	5.9605	5.0246	9.3004	8.8754	7.043	5.5729	7.0166	6.5132	4.8485	6.7533	4.9982	5.9722	5.098	4.89	4.8555	4.1611	5.5696	4.9217	4.9635	5.774	6.7166	4.0321	4.1914	6.6947	5.7107	6.1753	6.6371	5.0448	6.2985	5.4896	5.2334	6.5226	7.5308	6.918	5.3452	7.2255	8.3423	6.1123	6.4883	6.4704	5.0768	6.1607	5.0466	5.7965	4.9575	4.9964	7.0033	6.4919	4.7835	5.272	8.5987	7.9635	5.9561	9.1733	5.634	4.4336	6.6314	6.332
PF3D7_0712300.mrna1_1	PF3D7_0712300.mrna1_1;1357	1357	6.6462	5.6194	5.8537	5.101	1.6826	6.6665	7.4104	4.5354	4.1514	6.4373	7.314	5.3882	4.7592	3.1906	6.7841	10.5942	5.7866	3.7866	5.4346	4.7398	5.9846	5.9091	4.8048	9.0154	6.4967	4.0321	4.7661	5.0457	9.14	5.8202	7.4568	4.1375	8.8751	7.2643	4.9378	2.7398	9.6272	6.7939	5.7458	4.5254	3.0687	5.0005	5.5336	3.4738	6.4249	5.8919	8.5025	6.5309	5.6837	7.4477	5.2149	5.6337	8.3705	9.5833	7.2099	5.0717	4.9791	6.694	7.4261	5.2787	6.3743	8.0733	6.5527	6.4709	7.1931	5.9761	5.1599	5.8505	5.7374	7.259	5.0448	5.2199	7.9138	8.5398	6.2176	5.8063	8.9641	6.582	7.215	8.2174	6.023	5.9112	5.8288	5.4057
PF3D7_0712300.mrna1_1	PF3D7_0712300.mrna1_1;1358	1358	5.7769	5.3169	4.3861	5.857	5.281	5.839	6.6182	4.9565	3.3505	6.1381	6.1691	5.2502	6.1075	2.211	5.7463	9.6573	5.2943	5.0246	5.5874	5.6656	7.5123	5.5094	4.756	5.3681	6.1024	3.4725	5.005	4.8227	9.2312	6.8417	8.434	2.3951	6.3756	6.0944	4.6141	4.3169	4.9732	6.3526	6.8319	4.8822	5.6135	4.6076	4.8339	5.2802	5.2083	4.6171	6.7448	7.0589	3.2854	6.793	4.6017	5.4135	4.5674	8.2059	5.6372	3.9021	5.3341	7.6327	5.6221	6.0775	5.4848	6.829	7.6432	4.337	4.7131	6.1491	4.2219	4.3082	5.2898	7.8937	4.8826	4.7038	8.6553	4.7634	4.5951	5.0639	8.4233	6.7257	6.1743	5.2517	5.8755	5.6026	4.4816	3.6588
PF3D7_0712300.mrna1_1	PF3D7_0712300.mrna1_1;1359	1359	7.1914	6.2854	5.6848	5.2254	3.5122	6.2784	6.5645	6.4175	3.5447	6.7934	8.6179	7.2114	4.4653	4.3212	5.9153	9.7241	6.3656	3.9727	5.7153	7.0637	6.7531	5.2593	4.7887	6.5795	5.3554	5.1156	4.5601	4.915	9.4768	5.7065	7.7295	3.4995	6.6002	5.8387	2.848	4.7225	4.4841	4.813	6.9512	5.7436	4.7506	0.6781	5.6433	5.8321	7.0547	5.1711	5.9381	6.8753	2.9336	6.4775	4.26	4.5072	5.4005	9.0665	6.2937	5.2392	5.6528	7.8768	8.471	5.1875	5.2044	7.8169	7.5977	5.2687	5.4931	4.7882	4.0781	5.4764	5.5027	7.8529	3.1144	5.057	9.4036	10.1425	5.7677	5.5211	8.2647	7.3659	5.859	5.4922	5.4436	3.8053	5.1969	5.4158
PF3D7_0712300.mrna1_1	PF3D7_0712300.mrna1_1;1360	1360	5.9362	5.6628	5.4696	5.1562	3.6473	4.5097	7.1746	4.585	2.541	7.105	6.0179	5.4486	4.9317	5.1285	4.9514	9.8698	5.7934	4.9519	5.8951	6.304	7.9198	5.4306	5.6704	4.6764	8.2031	5.4989	6.3486	5.4476	9.6864	7.1342	7.3122	5.2102	4.9773	8.3052	5.2581	6.1581	5.6611	6.5883	8.235	5.3034	4.5795	5.4423	4.2118	5.6591	4.84	5.684	7.1666	8.5634	5.3241	7.6442	4.8669	5.6845	6.7728	9.856	5.9798	5.4757	4.6651	8.7293	5.3208	4.6826	5.2798	8.071	9.5016	5.5292	6.7935	5.3847	4.9887	4.5711	4.9754	5.43	5.021	6.2128	9.7734	6.1045	5.0997	6.4145	8.4744	8.4101	6.5454	6.8116	5.643	5.2843	7.6839	4.5759
PF3D7_0712300.mrna1_1	PF3D7_0712300.mrna1_1;1361	1361	8.327	7.258	6.1963	5.632	4.5662	4.6938	6.5105	7.0228	4.5103	8.1869	4.8565	5.2192	4.785	3.5583	4.6124	9.2431	6.7979	7.2492	5.2238	7.4422	10.5597	5.2426	7.5459	4.3916	7.1881	4.963	6.0749	5.3327	9.3923	9.5367	7.1991	7.1588	5.3345	8.1513	5.1538	6.5922	5.1969	5.5373	9.473	7.6966	4.706	3.1227	6.3111	7.5474	7.0026	5.1489	4.6531	9.1645	9.2751	7.3719	6.2355	6.5842	4.7981	8.074	5.6924	4.2675	6.5407	9.5242	5.7363	5.8115	5.3395	7.2494	7.5753	5.0175	5.732	5.0076	5.1194	6.2313	5.3445	5.4925	4.9236	7.0376	11.1295	5.8926	4.86	4.7708	7.8966	6.501	5.5138	6.3329	4.2608	4.6023	6.7297	6.0757
PF3D7_0712300.mrna1_1	PF3D7_0712300.mrna1_1;1362	1362	6.25	5.9265	5.9067	5.1152	3.2001	5.2946	4.853	5.3395	1.9928	5.7679	4.7756	4.5279	5.2642	2.7677	5.669	8.8036	5.3579	4.054	4.2265	5.2891	7.4701	4.851	5.9995	4.3505	5.8377	3.7708	6.9193	4.8212	8.6494	6.5463	6.044	4.8831	4.6954	6.8995	5.4611	6.1805	5.1655	4.8714	8.9764	5.8924	5.2254	4.8248	3.9307	5.1611	5	4.9265	5.157	9.3422	6.9196	5.0317	4.742	5.09	5.6608	6.5601	5.8814	4.067	4.5904	7.8305	5.3695	4.4175	5.1795	6.4055	9.2578	4.5546	4.9551	5.1914	3.5273	5.0866	4.4627	5.1574	3.4751	5.2133	8.8038	5.4158	4.8851	5.4486	7.8643	6.4775	5.4744	4.067	5.1297	2.4005	8.099	5.2464
PF3D7_0712300.mrna1_1	PF3D7_0712300.mrna1_1;1363	1363	6.1324	7.9459	5.054	5.4705	4.1691	5.4825	5.7785	5.5963	1.9449	6.2188	5.4469	4.8268	5.3533	4.1851	5.2806	8.7683	5.3045	5.9023	4.7829	7.3463	6.5275	4.0391	6.5286	4.7996	5.0794	4.7639	6.285	2.6576	8.9849	6.3625	6.7089	6.7386	5.5662	5.9227	4.8079	6.1789	4.9255	5.1432	8.5588	7.4018	4.251	3.3334	5.5993	4.717	5.0005	4.7761	4.3399	8.2614	7.9092	6.5019	5.2968	10.9688	5.4816	9.0329	5.0639	4.591	5.4731	8.4345	5.6662	3.7866	3.7719	5.1583	9.2437	5.1043	6.0288	5.6528	4.6076	5.1863	6.3216	5.314	5.1127	5.8447	9.4582	5.0887	4.8334	5.0334	7.7392	8.8763	6.3382	5.5401	5.1301	5.14	4.8787	5.07
PF3D7_0712300.mrna1_1	PF3D7_0712300.mrna1_1;1364	1364	8.2775	8.6882	6.2965	4.8384	4.054	5.4941	5.8006	7.0943	4.6582	8.1545	5.9193	5.0014	5.0117	0.774	6.1741	8.5143	7.6134	5.5963	5.5379	7.9406	6.7053	5.2106	6.0376	4.0993	6.3561	4.2472	5.4087	4.765	9.8614	5.6035	7.2427	7.3713	4.846	7.1567	5.0909	5.8804	4.3792	6.3275	8.0195	9.0405	5.0959	4.3985	5.3632	5.1643	8.4239	5.6212	4.4343	8.3904	8.639	5.5856	4.7247	5.5132	6.1359	10.5433	5.4679	4.3427	6.1243	9.1765	5.2506	4.7032	5.2288	5.78	8.2544	6.0775	5.3441	5.4783	4.327	4.466	6.6917	6.0076	5.0215	6.8344	10.1065	6.193	5.1731	5.8415	7.4475	7.0525	7.0328	5.3409	5.7285	5.5236	5.7112	4.854
PF3D7_0712300.mrna1_1	PF3D7_0712300.mrna1_1;1365	1365	9.0447	9.41	4.9681	5.3205	3.4621	4.9093	5.6602	6.4534	3.3882	9.1646	5.0631	5.2998	4.8217	3.8738	5.5613	5.9699	6.7006	5.1027	4.3547	7.6681	5.392	5.5185	7.1103	5.0909	6.7766	4.5789	6.3602	5.3747	9.9777	6.2424	6.5201	7.7346	5.0272	6.6165	4.991	6.7063	5.9388	6.1876	8.1638	9.0119	8.0784	4.3923	4.9035	5.5832	9.032	6.2112	6.4891	8.1936	8.642	7.5147	5.1089	5.5388	9.5886	11.4625	4.8268	3.4249	5.3885	9.187	6.1031	1.8797	4.3132	5.9937	9.7297	9.3009	5.5786	8.4214	5.275	4.5607	4.1851	5.4686	4.857	5.8662	10.4637	5.9112	3.8012	5.4692	6.0906	10.372	8.5469	4.8135	8.7684	5.5494	5.432	5.876
PF3D7_0712300.mrna1_1	PF3D7_0712300.mrna1_1;1366	1366	9.624	8.9541	6.7248	6.3507	4.516	6.6207	6.5761	7.2355	5.3896	9.4534	5.7863	9.2599	6.3792	4.2638	6.9623	7.9897	7.0785	5.0717	5.1799	8.5428	8.5845	4.2869	7.6589	6.3716	7.232	6.3023	7.6717	5.6041	8.8623	8.2028	6.0052	6.4094	5.1493	7.9044	6.2201	6.913	6.1918	6.1536	7.9444	8.9822	8.8322	5.1554	6.2184	7.9313	9.8538	5.2016	5.822	8.7524	9.472	9.3089	7.4147	6.0005	7.0674	11.3346	7.6917	4.9732	7.2495	8.1191	6.8668	4.3277	6.8697	6.3014	7.8929	6.8758	9.2389	6.5993	7.8565	6.308	5.5148	7.9436	5.3558	7.8584	9.0593	7.7936	5.8652	7.603	6.877	6.7768	8.927	9.4132	6.3909	9.7471	6.4598	5.9866
PF3D7_0712300.mrna1_1	PF3D7_0712300.mrna1_1;1367	1367	9.3489	9.967	5.4209	11.1071	4.504	5.9362	7.74	6.7779	1.6088	9.3016	4.1235	9.027	8.4441	4.7876	6.111	11.4825	6.9591	4.7986	4.4893	8.5707	6.8589	5.1687	7.1981	4.7698	6.7448	4.4886	4.7887	4.2188	8.6122	6.6344	7.0934	7.5049	6.1894	6.7245	4.9672	5.8582	4.8475	5.3688	7.3056	10.3209	5.7934	5.2323	5.2334	4.934	8.8801	5.4731	5.0505	7.2029	9.2632	7.2275	9.8548	6.8936	5.8125	11.7453	7.0034	4.6932	9.4146	7.6571	5.4519	7.7657	6.1436	5.477	5.712	5.6826	4.2032	9.4774	8.4697	8.7344	6.4637	6.4728	3.8797	8.7587	8.6825	5.4443	8.3088	7.0206	6.7819	4.6662	6.779	5.9103	8.7328	6.4355	7.5272	6.7286
PF3D7_0712300.mrna1_1	PF3D7_0712300.mrna1_1;1368	1368	10.0586	9.6549	4.1035	6.2052	4.1194	5.6185	5.8804	6.0531	3	10.1709	5.2292	4.9828	4.6542	4.06	5.7999	6.8178	7.2263	3.6017	3.6229	9.0386	6.7058	4.8166	7.9872	4.6159	5.5367	4.7533	5.1607	3.6462	8.9216	5.2207	5.3295	7.508	4.9782	4.8743	3.4581	4.8856	5.1875	4.6282	7.085	9.8487	3.7592	4.7263	5.2426	5.6582	10.1478	5.3778	4.8084	6.7661	9.6344	6.0902	5.6837	5.8826	6.911	11.5303	5.5354	5.1094	7.5209	6.4458	5.4696	3.8319	4.5527	5.4489	7.1539	5.1453	5.1014	7.0201	6.2564	5.995	5.4611	5.9875	4.6088	7.7376	8.256	5.1965	6.0613	4.6651	6.6572	6.2067	5.7178	4.6212	6.2007	5.8878	6.5829	4.4039
PF3D7_0712300.mrna1_1	PF3D7_0712300.mrna1_1;1369	1369	10.0289	10.0764	5.0426	5.2418	4.5317	5.9359	5.9074	6.1892	4.0618	10.2632	2.8115	4.3067	4.0522	4.1043	5.0976	6.3375	7.2087	4.0135	4.4482	9.1014	6.1729	5.5323	9.3199	4.7192	5.213	5.128	4.9373	4.9312	9.7265	5.7613	5.878	9.6905	5.0764	5.6168	5.0321	4.0144	4.3583	5.7803	7.3679	10.3075	4.8176	4.5198	5.0201	4.8982	9.9771	5.2192	5.9722	7.0075	10.167	5.7714	5.1679	7.0021	6.153	11.9581	8.7181	5.2223	7.7112	6.5086	5.4621	4.7698	4.9923	5.8577	7.2507	5.6456	4.8634	4.5116	3.7236	6.0288	5.0321	6.7182	5.0695	7.2278	7.9638	6.0505	6.3163	5.06	6.6343	6.8021	7.3169	4.6736	5.6115	5.5429	6.7079	4.1001
PF3D7_0712300.mrna1_1	PF3D7_0712300.mrna1_1;1370	1370	10.448	10.06	6.4979	4.756	3.842	5.7905	6.6629	6.4124	4.3937	10.5921	5.784	6.4611	4.6605	2.3978	5.6259	5.9045	6.6081	3.8826	5.0063	10.5655	6.8983	3.7192	9.3132	6.0836	5.0695	5.503	4.7479	5.1243	10.5977	6.7696	6.3766	8.6386	5.8319	5.5829	5.3933	3.9955	5.7798	5.4453	7.5979	10.2683	4.4919	4.4976	5.6642	5.5195	10.1213	4.6387	5.5097	7.7332	10.6034	6.7127	4.9832	7.7468	6.4535	11.3422	7.0983	5.4419	6.9614	7.0835	5.706	5.3384	5.8629	6.8264	7.1281	5.4323	6.9324	4.8104	4.6264	7.1143	4.4594	7.5931	5.0742	7.097	8.2512	6.2288	4.6346	5.9853	8.3586	6.9603	6.7432	7.6625	5.5583	5.2873	6.869	6.554
PF3D7_0712300.mrna1_1	PF3D7_0712300.mrna1_1;1371	1371	11.6518	10.6493	6.489	6.0804	3.7719	5.9474	6.2205	6.8895	5.5515	11.679	4.9074	4.9764	5.7206	3.9882	5.769	6.27	7.3646	5.4857	6.0437	12.1682	7.655	5.9112	10.41	5.7503	5.1223	6.4448	5.557	6.2477	11.877	7.2897	6.9422	10.2697	5.5711	5.3561	5.8086	5.3245	4.5503	6.6952	8.2817	10.914	4.1135	4.306	5.4702	5.7013	11.7147	5.8904	6.5033	8.2499	12.4786	8.3097	5.6719	8.0616	7.656	12.2219	8.1605	5.6531	7.1861	9.6522	5.9962	5.2735	7.1794	7.0744	7.8652	6.0356	7.52	5.4246	5.2895	9.7257	6.4894	7.4211	5.3909	8.1474	11.1199	6.0347	6.6656	7.2588	7.4097	6.9218	6.7613	8.402	6.0063	5.2619	9.448	6.3969
PF3D7_0712300.mrna1_1	PF3D7_0712300.mrna1_1;1372	1372	11.2755	10.8783	5.9565	5.7658	4.033	5.3572	5.853	7.0507	2.7027	11.6306	3.7698	5.5756	5.2817	5.7203	5.9174	6.0836	7.2998	3.3074	5.1687	11.2779	6.9711	5.2642	10	5.76	5.8557	4.5765	2.742	5.44	11.3172	6.3273	6.8153	9.5099	4.8181	5.1056	4.4101	4.3667	4.9598	7.2594	7.5188	10.521	5.191	3.8278	4.7708	5.0405	11.4259	4.6982	7.7129	6.6485	11.3314	8.1306	5.383	8.0336	7.2037	11.3466	7.3908	4.1851	5.9537	7.5928	6.4386	4.5503	6.5203	5.5741	10.3867	6.2869	7.1177	5.5179	4.2234	7.4541	5.1783	6.849	4.2994	7.7049	9.1943	6.3927	6.1278	6.3366	7.1354	9.6432	7.1526	8.0467	5.441	4.5656	7.9896	5.5141
PF3D7_0712300.mrna1_1	PF3D7_0712300.mrna1_1;1373	1373	11.7408	10.7003	5.6738	5.9887	9.3404	6.6097	5.4316	7.669	8.7042	11.9736	5.4124	6.4405	6.8826	8.3312	7.0938	6.6267	7.3894	5.0527	5.8407	11.6693	7.6921	5.5018	10.12	6.3618	5.4783	5.8237	4.849	5.292	11.7927	6.5003	6.1194	9.8564	6.2882	5.5641	4.9312	5.0887	5.1882	6.7733	7.0828	10.4822	5.4496	5.2642	4.1001	5.5444	11.8061	6.0376	7.8071	6.1056	11.0756	7.6685	4.1318	8.6431	7.28	11.3788	9.0878	6.5021	4.3875	9.1611	6.5688	5.9896	7.0217	6.2255	10.4116	6.6259	7.7219	5.6899	3.7527	8.1522	5.7192	8.2148	5.1006	5.8298	9.6421	6.8369	6.4694	7.2362	8.1398	10.2919	7.0919	8.3076	6.4072	4.9928	8.8398	5.157
PF3D7_0712300.mrna1_1	PF3D7_0712300.mrna1_1;1374	1374	7.9891	9.6063	5.4168	7.7233	5.3607	7.6389	5.7892	6.4284	5.1223	8.3599	6.1367	8.4552	8.1146	4.4634	8.0729	7.1041	7.4987	6.607	3.4141	12.3581	7.9095	5.0299	6.261	6.2474	10.2593	7.5867000000000004	4.382	4.2876	12.4732	6.6337	7.5524	4.3667	6.4184	11.4701	7.3239	2.9088	6.8192	6.6539	6.4902	9.8365	7.582	3.7645	7.9999	5.3494	7.1992	6.6757	5.9834	7.1479	4.6724	10.3371	5.4983	9.6815	8.7877	8.0144	8.7836	6.543	5.4512	6.5497	6.157	4.7306	9.0174	6.6932	11.5145	6.962	7.56	7.3964	4.5868	8.6012	4.641	8.4082	6.3646	6.6875	8.3552	7.3568	5.779	8.0278	7.1446	10.0279	7.6315	8.5416	8.3431	5.489	8.9353	6.0923
PF3D7_0712300.mrna1_1	PF3D7_0712300.mrna1_1;1375	1375	8.7068	10.0117	7.7274	6.8993	4.2288	7.8041	7.0425	7.4643	5.3216	8.6749	7.0394	8.9048	6.867	6.2403	8.4475	7.9439	7.7066	11.7867	6.0995	11.9588	8.4704	6.547	8.0832	7.1096	12.3805	6.0821	6.4079	7.0149	11.9126	8.2751	8.5878	7.2007	6.7274	13.5173	7.1868	6.2957	7.53	7.4195	8.5809	10.0849	9.6347	5.2994	7.5212	9.6595	7.6842	7.3463	7.1559	8.5825	6.3288	11.0204	5.8225	8.5818	9.3295	6.4782	9.9896	6.7267	8.1168	7.2849	8.9744	7.8516	11.058	9.4097	11.5378	8.8827	7.8399	10.1482	6.3372	8.8	7.1446	10.1124	4.3111	8.6905	9.1143	10.1955	8.1269	10.601	9.6332	10.4003	9.0257	8.6128	10.3675	7.3092	9.2333	7.0006
PF3D7_0712300.mrna1_1	PF3D7_0712300.mrna1_1;1376	1376	7.8237	9.885	6.0779	7.334	5.5068	6.787	10.0371	11.831	5.6427	8.9712	6.4899	8.597	8.1212	6.0898	7.298	6.5531	12.1526	4.8629	6.6971	12.8364	7.6037	4.5236	6.3493	8.291	11.8127	8.0875	5.5286	6.9775	12.7334	7.2218	7.5507	4.4581	8.2927	12.5201	7.2149	5.2784	5.8839	6.2359	7.7389	9.1711	7.4911	5.9239	9.4292	5.2403	7.1521	7.8855	6.1538	7.8	6.2566	8.271	6.0727	9.2211	9.1405	7.0173	7.8415	8.0978	5.3607	6.7035	6.3286	7.2175	9.0177	8.5368	11.628	8.7302	7.9592	5.8326	6.0005	8.0775	6.3719	8.1188	5.3226	6.5978	8.1252	5.5345	6.5523	8.4767	8.367	10.7006	8.7759	8.6071	5.7581	5.5416	8.3423	7.3551
PF3D7_0712300.mrna1_1	PF3D7_0712300.mrna1_1;1377	1377	7.5749	9.5024	5.5469	8.9373	5.2563	7.4368	10.8019	11.8101	4.8782	7.8261	6.4875	11.4705	9.2804	2.6253	7.4515	8.8266	12.1345	2.926	7.6627	13.1973	9.4166	5.5798	6.5087	9.6004	12.9756	6.6356	8.0185	8.2602	13.0908	8.6869	7.7779	5.1538	9.0788	13.2099	6.7454	8.2411	6.8363	6.796	8.4849	10.2075	6.9221	6.4274	9.3153	5.7112	6.6058	6.5835	7.2211	7.9121	8.4801	8.5844	6.5896	10.0506	9.3184	6.7296	8.3655	6.8807	6.8509	7.3442	6.0422	7.4966	9.8925	6.4764	12.143	8.685	8.095	5.8987	7.1933	8.3223	6.3289	8.0583	5.3005	7.572	8.8065	5.9575	8.862	9.266	7.7237	11.4502	9.2428	8.9478	6.3537	7.6217	8.9501	7.7923
PF3D7_0712300.mrna1_1	PF3D7_0712300.mrna1_1;1378	1378	6.942	9.0876	6.2673	7.5427	6.2895	6.7654	10.3795	12.2331	5.6294	6.6375	6.5627	6.2286	9.3812	5.709	6.0056	5.853	11.4545	4.5261	8.6325	12.5088	6.9358	5.7981	5.4162	10.5623	12.4956	7.5714	5.4786	11.0373	11.8525	7.3349	6.2985	6.3388	10.1042	13.0839	7.8915	6.5914	6.6513	6.1225	8.0827	9.2647	8.9893	6.2707	9.6909	5.9224	5.7145	6.0667	6.668	8.706	7.3647	11.2592	7.5601	9.2051	9.6254	7.6475	7.2744	6.1377	5.5877	6.9381	6.0435	6.5294	10.0808	7.8558	11.1357	8.1984	8.2625	5.4565	4.408	7.9036	8.3867	6.2273	6.2722	6.087	8.3736	5.8929	6.7409	9.8107	8.2058	10.76	8.5676	8.6776	5.3194	3.6531	7.2278	8.5311
PF3D7_0712300.mrna1_1	PF3D7_0712300.mrna1_1;1379	1379	6.6352	5.9028	5.558	5.568	5.0339	5.7658	6.6953	5.8012	5.1313	6.1029	5.4653	4.8324	4.98	3.99	5.2968	5.2307	7.5267	4.3341	9.5469	6.9993	6.0961	6.3813	5.76	7.4752	10.1183	5.5214	4.2071	10.1401	7.1222	6.633	6.8417	5.4482	7.2089	10.8815	5.879	4.6106	5.0613	5.4825	6.4822	5.7965	5.1198	4.7565	5.3597	5.8587	5.4486	4.8063	5.7222	5.7236	5.8314	11.7545	6.047	6.0426	7.9605	6.2282	5.7063	5.0768	5.4738	7.0653	5.0295	4.0531	8.5322	6.1607	6.4148	5.9729	5.5484	5.0161	4.2839	6.4603	7.2031	5.7549	4.6943	5.3705	7.2555	5.2063	6.3598	7.3834	6.4914	7.6416	7.0146	6.1755	5.5214	5.2895	6.8103	8.1818
PF3D7_0712300.mrna1_1	PF3D7_0712300.mrna1_1;1380	1380	7.3236	7.5898	5.1906	7.3353	5.4155	5.6369	11.3802	12.9482	4.0909	6.9431	6.1027	5.7973	9.1478	4.2464	5.4519	6.0727	11.7431	5.8235	11.2051	8.2296	6.4692	4.7038	7.8731	6.19	12.9617	7.1251	7.887	12.8624	8.0932	7.7639	6.1338	7.8441	5.7942	13.6235	6.8378	8.1415	4.1961	5.2649	7.9051	8.0922	6.1611	6.8048	10.1458	6.3003	7.2644	4.6206	6.2532	8.7519	8.5937	11.4734	6.4419	8.6361	12.2974	6.6929	6.6658	5.2593	4.7257	7.8108	6.1303	6.0779	8.9557	8.6253	11.5736	9.2358	7.8935	5.6444	5.1961	9.1301	7.7578	6.4864	5.9639	5.5435	9.4358	6.894	6.9016	8.9003	8.4757	10.6394	9.8335	8.7757	5.0725	5.5122	8.9152	7.6008
PF3D7_0712300.mrna1_1	PF3D7_0712300.mrna1_1;1381	1381	7.693	10.785	5.4429	8.4587	5.6017	7.6584	10.9344	12.1008	4.1882	8.1306	6.5696	4.4634	8.4322	4.0063	6.9699	7.5939	12.4754	6.3149	6.0723	9.7073	7.7147	5.4158	5.4705	6.2826	13.5381	7.5972	5.3466	6.3149	9.4597	8.3385	7.6639	5.0233	5.3277	13.8601	5.7096	4.9416	5.6209	5.7249	6.6744	10.7218	10.1952	6.238	9.7678	7.3825	6.9941	5.432	6.5904	6.2858	6.5807	8.0293	5.5635	9.0658	7.228	5.925	6.6857	3.6747	6.8297	8.0052	6.8823	5.6574	10.378	9.4556	8.6856	8.6518	6.2576	6.1098	4.7511	11.053	7.2997	5.9968	5.2254	6.9864	9.8842	8.2982	6.3007	9.935	9.8784	8.0401	8.666	7.1666	6.0853	5.2784	11.4331	7.4912
PF3D7_0712300.mrna1_1	PF3D7_0712300.mrna1_1;1382	1382	7.332	10.9076	6.8411	10.339	5.3252	6.1336	10.1103	11.5636	3.7159	7.8989	4.582	6.8773	10.7009	3.4568	6.4835	8.216	11.9353	6.1058	6.1443	10.1665	7.1425	5.3702	6.224	5.7455	13.5698	7.4562	4.6531	5.8679	9.8181	8.5895	7.1667	4.4816	5.6837	13.9878	6.6883	3.7071	6.4431	5.7973	7.949	11.0461	8.5465	6.4614	9.8577	6.5613	6.8758	6.2504	6.1595	7.5758	6.8179	7.4199	6.8593	9.4596	5.8748	6.2666	6.2795	3.9928	4.9584	5.825	7.9762	7.9823	11.2252	8.5258	6.251	8.9148	7.3996	6.5975	4.9995	5.9088	6.4249	6.8408	0.5059	5.6384	5.8743	9.3311	8.1691	11.0762	8.9574	5.9986	9.1292	7.9165	6.8565	5.1144	7.8752	6.7353
PF3D7_0712300.mrna1_1	PF3D7_0712300.mrna1_1;1383	1383	9.0809	12.8171	6.261	10.6299	6.1146	5.9298	10.7564	12.4673	5.7159	9.1043	5.9345	6.8847	11.0307	5.8425	6.0005	6.8779	12.9238	6.4778	6.8367000000000004	10.8986	8.4314	5.5008	7.6734	7.8382	13.8744	7.6298	7.0903	6.6104	10.2812	8.4418	7.9225	7.7754	7.5675	14.236	6.9931	7.3713	5.8802	7.0225	7.6637	12.8732	4.7377	5.6899	10.9732	6.489	8.9779	6.3406	7.6015	7.558	7.9987	7.9147	6.5443	10.3726	7.882	7.3016	6.2104	5.5632	5.6631	6.0264	7.3814	8.9019	11.9215	9.5883	7.5117	9.7276	6.6466	6.7613	4.8674	6.5561	7.4073	7.5609	4.8982	5.2994	7.6163	8.3446	8.6335	11.3198	9.9749	6.8237	9.7978	7.7414	7.2817	4.6576	8.7021	7.033
PF3D7_0712300.mrna1_1	PF3D7_0712300.mrna1_1;1384	1384	9.8886	14.1558	6.7429	9.2226	8.1079	7.2124	11.2399	12.9274	9.3209	10.1675	7.5507	5.8797	10.3996	7.6229	6.6444	6.6636	13.2757	5.2957	8.2617	9.9597	8.0613	5.6704	10.4077	5.5644	13.4614	7.6179	4.7463	6.6727	9.8035	7.5499	6.6579	10.7115	4.9126	14.1284	5.4957	5.5106	5.4202	6.9385	7.3654	14.052	4.9439	6.3733	10.8512	5.1715	8.7661	5.6267	7.4337	7.0986	8.5533	3.6938	5.2739	10.3757	6.8522	6.0199	5.6273	4.8773	6.0936	5.9565	5.5853	6.4639	6.1687	8.1356	7.0082	8.8435	6.7776	6.1719	4.4067	7.3703	6.501	6.5373	5.9768	5.4236	6.6555	6.4915	6.8986	6.649	9.026	5.5984	7.3155	7.7752	6.944	4.2434	8.9252	6.5689
PF3D7_0712300.mrna1_1	PF3D7_0712300.mrna1_1;1385	1385	10.7683	14.2876	7.1001	9.7505	4.8053	4.9269	11.7227	13.8586	4.7425	10.9954	6.6737	5.1077	9.6233	4.5484	5.5342	8.3956	14.1386	7.6091	6.9557	10.008	8.0607	6.3273	11.625	6.4798	13.4089	8.9038	4.5242000000000004	5.3885	9.6036	7.535	6.1309	11.6767	6.885	13.5244	6.2608	5.2126	5.2464	6.7245	7.8771	14.5515	3.6565	6.191	12.4924	6.5065	10.1335	6.2269	8.4548	7.8374	7.1287	4.7447	5.9376	11.3321	7.1958	5.6285	5.3327	5.669	4.841	5.8822	6.568	6.1475	6.3602	7.5384	8.1258	8.2443	5.4828	5.1383	4.5705	7.1675	7.5262	5.625	6.2834	4.5441	7.1336	6.1152	5.6421	6.3913	8.5992	6.6844	8.3787	6.4965	4.845	3.1667	8.9392	8.681
PF3D7_0712300.mrna1_1	PF3D7_0712300.mrna1_1;1386	1386	7.2472	6.6126	7.0565	6.3816	4.858	5.6296	5.8084	5.3501	5.9047	6.9941	6.2411	5.0712	6.1119	5.1506	6.1079	6.2911	6.0843	5.393	6.0995	8.5268	7.9222	5.6299	6.3072	6.5343	7.2457	6.1861	4.9001	6.1963	8.9343	6.969	6.6551	6.4216	6.6424	6.9866	6.3447	4.7996	6.2797	5.4525	6.9266	5.9348	5.7758	4.7027	8.0977	9.4278	6.4216	6.5149	5.8926	6.9065	7.3441	6.7871	6.7401	7.7344	5.6568	5.6713	5.8914	4.9667	6.8383	6.0164	8.296	6.6599	7.0071	9.098	6.5777	5.8868	6.8151	6.127	4.5595	6.2895	4.5564	6.0522	6.9199	6.0843	6.9571	7.5221	7.1133	6.83	10.1136	7.0671	6.9281	7.1039	6.1783	5.1322	7.8623	5.4459
PF3D7_0712300.mrna1_1	PF3D7_0712300.mrna1_1;1387	1387	6.6713	5.1477	5.5999	5.9907	4.4019	5.3768	4.7425	5.8547	1.9449	7.3307	9.5223	5.0144	5.7993	3.466	4.3971	5.6223	4.5723	4.4189	5.6433	7.3292	7.0039	6.8355	4.5789	4.292	5.643	5.6465	4.6241	5.1085	7.8687	6.2234	5.8659	4.2304	5.0378	6.7637	4.8094	5.0206	6.3909	5.1256	5.7861	4.4673	5.013	4.1603	6.7612	6.976	4.9279	5.7434	6.7841	5.5625	5.4222	10.3319	6.1759	7.5664	5.5113	5.7342	5.7328	4.5957	6.1855	4.9593	6.5419	5.151	5.1293	10.211	5.803	6.0879	6.3054	5.7274	5.06	5.6904	5.3122	5.9059	6.3123	5.2284	6.7376	6.6475	6.3528	6.1673	10.3044	6.121	6.4053	7.1713	5.2596	5.2373	6.5546	3.7181
PF3D7_0712300.mrna1_1	PF3D7_0712300.mrna1_1;1389	1389	7.2488	5.5598	5.3547	5.8445	3.8248	6.1459	6.0076	4.8068	3.546	7.1058	6.5284	5.1902	5.5376	4.1276	5.78	5.3445	5.5919	5.3937	6.3689	6.15	10.8706	7.2304	4.8575	5.3937	6.0402	5.9179	2.8639	5.7942	6.0864	8.3913	7.7192	3.8012	5.9925	5.7301	5.7639	4.1835	5.4087	5.3352	5.1687	4.0721	6.0036	5.0018	5.0224	5.9941	6.3667	6.8723	4.8885	5.4601	5.594	9.3829	6.0564	4.6588	4.9141	7.1386	4.6129	5.4128	5.0422	5.2284	6.1552	6.2657	6.4877	6.1926	5.803	6.3588	5.0255	6.4138	5.7054	4.0365	4.8679	5.1679	6.3131	5.0849	7.4546	6.8154	8.058	6.8959	6.8841	5.4525	6.0873	4.7918	5.8716	3.8807	6.7538	5.5376
PF3D7_0712300.mrna1_1	PF3D7_0712300.mrna1_1;1390	1390	6.1291	5.7079	6.1876	6.2263	5.554	5.6882	5.3653	6.0079	3.4621	6.3295	5.5043	4.8768	5.4912	5.2067	4.7506	5.23	4.5484	4.3512	3.5336	6.4558	5.2939	4.1085	5.0041	5.9727	3.4816	4.7861	5.0188	5.8278	6.3584	6.2513	6.506	3.4087	6.2802	4.2957	5.4463	4.0409	5.0913	5.4236	6.3185	3.7257	5.1022	11.1545	5.0747	4.1375	5.6182	4.8197	4.7639	5.3413	3.5753	9.4259	5.9505	5.4591	3.585	6.1434	4.5398	5.7282	4.5668	6.0032	6.4039	5.2954	5.9122	6.3464	5.5957	6.848	4.9773	5.2342	4.7544	8.1552	5.5236	4.5046	4.8997	6.0175	6.4639	7.175	5.9718	5.5765	6.4325	5.4046	6.5143	5.0674	6.5902	4.5801	8.0541	6.1179
PF3D7_0712300.mrna1_1	PF3D7_0712300.mrna1_1;1391	1391	6.3102	5.3306	5.8115	5.6485	5.2532	5.0435	4.8997	4.7908	4.3992000000000004	6.5656	5.5188	5.3027	5.218	3.9155	4.4835	4.9126	5.2095	3.7236	5.263	9.4174	5.7479	4.9905	5.1481	6.3832	5.953	4.9284	5.5922	5.0794	9.5163	5.7436	6.1377	4.4289	6.2265	6.2988	5.2392	4.6954	5.3537	5.3586	5.1607	5.5413	4.8856	5.44	6.4798	5.2083	5.5945	6.1467	6.7675	6.3366	5.5245	10.2168	6.7862	6.6702	5.1566	6.5596	6.1667	4.8615	5.9551	6.712	7.0679	6.4175	5.5656	6.4214	7.374	7.1568	5.2758	6.3054	4.8405	6.8717	5.8664	4.7279	5.7942	5.3001	8.0357	7.2611	7.4472	5.9098	7.6307	6.9492	7.7126	5.4666	5.785	4.7729	7.5221	4.9982
PF3D7_0712300.mrna1_1	PF3D7_0712300.mrna1_1;1392	1392	6.9738	5.4269	5.6038	7.1648	6.4328	6.0259	4.8309	6.7348	7.0898	6.9938	6.6968	5.4754	6.9975	6.8068	6.3056	5.4883	6.8636	6.8564	5.6848	11.3407	7.2949	6.8227	6.8851	8.1716	5.8117	3.6993	5.5607	5.8143	11.6676	6.7346	7.385	5.8281	8.0992	6.4689	5.1502	5.4097	6.0279	5.1655	6.3072	4.1416	4.5515	5.4998	4.4148	5.9479	6.7049	6.6216	6.6666	6.4131	4.925	10.3381	5.983	6.7675	6.0637	7.3799	4.6427	6.312	5.4883	7.0712	6.2612	6.3542	5.8148	7.2576	6.5393	7.4705	5.9547	6.2126	8.2344	6.0083	5.9544	5.5254	6.8115	6.1054	9.0544	7.5786	7.2656	6.7983	8.4937	7.8598	8.0212	6.8342	7.1527	7.3917	6.9456	6.5076
PF3D7_0712300.mrna1_1	PF3D7_0712300.mrna1_1;1393	1393	7.8628	6.027	7.0201	6.3625	6.2793	6.8336	6.8311	7.7027	7.5423	8.457	6.9403	6.7515	6.09	6.2434	6.921	5.8163	7.8264	6.2861	5.6194	8.2419	7.5743	6.9256	6.6869	8.4887	6.1245	4.6854	9.5701	7.6215	8.7425	7.6441	7.6481	6.5283	8.1801	7.1117	5.5005	8.9095	5.7293	6.6113	5.7923	4.9681	5.3237	5.8532	6.2642	6.1651	7.1792	8.1122	6.3628	6.5557	7.0014	10.907	8.9311	6.1477	6.5076	7.7677	6.3904	7.9089	5.4529	6.6056	9.1565	5.8777	6.4946	7.6277	7.2007	7.9861	7.1553	6.1218	7.5294	5.9623	6.1081	7.2258	7.6761	7.0033	8.6107	9.8761	7.6316	7.1024	8.616	7.7138	8.4907	7.0741	7.2017	7.8783	7.9443	7.2576
PF3D7_0712300.mrna1_1	PF3D7_0712300.mrna1_1;1394	1394	8.6041	9.3596	7.7048	6.8958	6.7429	9.99	6.4237	6.9742	8.8464	8.4911	7.3132	7.0504	6.919	6.8782	11.4649	6.441	7.1086	6.6104	6.3092	7.6062	9.0121	7.8665	7.4734	7.8633	5.8512	5.1001	10.6622	5.5398	7.701	7.8875	7.9598	6.5783	8.162	6.6295	5.1396	10.9702	6.1572	5.946	6.5029	9.2025	6.6191	6.1765	6.7758	6.589	7.5554	7.6185	6.4983	7.1831	6.5423	7.8755	5.8706	6.6201	6.8749	7.1994	6.7999	6.8425	6.1471	6.4338	7.801	6.2441	5.4016	7.7961	5.8222	6.9819	7.1858	7.0048	6.4283	6.5187	6.0094	7.4862	7.7376	6.8749	8.3581	9.1569	7.7045	7.3933	9.0902	7.2196	8.0376	8.1027	7.1494	7.0071	7.4785	5.1647
PF3D7_0712300.mrna1_1	PF3D7_0712300.mrna1_1;1395	1395	8.4707	8.2116	6.9784	6.6857	7.5531	6.6639	6.841	6.747	7.7626	8.9113	6.8625	6.3069	6.9373	7.3972	6.0332	6.3181	6.7487	6.2882	6.893	7.4385	8.228	8.1755	7.1124	7.727	6.4936	7.8481	6.3549	6.8721	7.8131	8.2276	7.8244	7.5114	7.9491	7.3947	6.1863	5.9588	6.8001	7.3301	6.9024	7.7639	6.4748	5.2672	6.5809	6.7408	7.434	7.1876	7.708	6.7085	6.6936	7.9099	6.667	6.9878	7.5061	6.4859	5.1918	5.7581	6.6401	6.6529	6.1283	4.4443	5.745	7.6336	6.4561	6.3062	6.859	6.2728	4.839	5.8679	6.5877	8.3911	7.7956	6.5068	8.4902	7.8452	7.5183	8.2351	9.0455	7.1134	7.7068	7.8536	7.1866	5.9404	7.3211	6.1443
PF3D7_0712300.mrna1_1	PF3D7_0712300.mrna1_1;1396	1396	9.2267	6.1878	6.5869	6.4062	7.4864	5.8084	6.1233	5.9984	8.5174	9.4041	7.2494	6.5509	5.6642	7.3025	6.2785	5.0126	6.7968	5.6482	5.3621	7.0903	7.8811	6.4214	5.2445	8.4219	6.7728	5.925	8.8933	6.6379	7.3771	7.0081	6.7958	6.0058	8.6942	6.4031	4.8689	8.5167	6.2445	6.3882	6.5619	5.6389	5.1993	4.3363	5.243	5.5506	8.3988	7.027	6.1839	5.4731	6.4368	7.6212	6.3185	5.5478	4.7038	6.2409	5.5668	5.9293	5.5948	7.3714	6.0442	6.5146	4.1819	8.5659	6.1853	7.1358	6.9644	5.8507	6.2205	5.5689	5.6094	6.4987	6.7271	6.1241	8.3194	6.8099	6.4101	6.0792	8.551	5.4236	7.8318	7.4778	7.2813	5.1827	6.6095	6.2823
PF3D7_0712300.mrna1_1	PF3D7_0712300.mrna1_1;1397	1397	6.8546	5.8248	6.1305	5.5506	6.2946	5.7661	5.3681	4.3334	5.8517	7.7321	5.9277	6.3832	6.1218	5.572	4.7687	4.975	5.7388	4.5993	6.4464	6.9443	6.6971	3.861	4.9435	5.9807	6.1637	2.1763	6.9537	5.791	6.8288	6.2937	6.2959	4.7296	5.9267	5.2055	4.2288	6.5878	5.3632	5.2087	5.3702	4.9686	5.7692	4.8032	5.0255	6.25	5.0531	5.8298	6.4118	5.9348	6.1024	6.5848	6.2944	5.3723	4.3226	6.1729	5.3586	4.1077	5.8853	6.1377	5.925	5.1807	6.0345	6.8134	6.1711	5.8043	7.0292	6.6598	2.8359	5.3719	5.7889	5.2242	7.0995	4.9467	6.6337	5.3809	5.2876	5.3327	8.5965	6.952	6.7635	6.4358	6.457	5.3049	5.0553	6.1639
PF3D7_0712300.mrna1_1	PF3D7_0712300.mrna1_1;1398	1398	5.706	5.6812	4.6404	5.9258	3.4114	6.2625	5.5601	5.6831	3.1522	5.8723	5.3245	4.5435	5.2106	1.4699	4.1914	4.6792	5.7803	5.431	4.3916	3.4738	5.5317	5.3885	4.4809	4.9598	5.7501	4.4542	5.0609	5.6539	5.5292	4.2024	5.2994	0.9107	5.0925	4.594	5.1502	6.3911	3.5348	5.5484	5.0781	5.1031	4.7618	4.2464	5.4172	4.2288	5.288	4.6259	5.8097	5.4087	4.5084	5.7806	4.84	4.8836	4.585	5.3716	5.0139	4.4725	5.1453	5.3295	5.7312	5.77	5.4935	5.8992000000000004	5.9667	5.7361	5.4944	5.2566	4.4951	6.1031	5.0325	5.0579	4.0391	5.6029	5.1703	5.2044	5.4857	5.7653	7.2502	5.6769	6.2038	5.5423	4.3806	4.2979	5.8532	5.2453
PF3D7_0712300.mrna1_1	PF3D7_0712300.mrna1_1;1399	1399	6.1957	6.1006	5.2559	5.2758	4.7192	6.4331	5.3988	5.2211	4.5248	5.4545	6.1797	5.2219	5.3892	5.2972	6.4065	4.5527	5.2449	4.3356	5.2581	5.2521	5.3809	5.6599	4.4828	5.6407	4.8156	5.3782	5.5898	4.89	5.1558	5.1185	5.7436	2.3505	4.8968	4.4296	5.054	5.3537	4.8866	5.8202	5.3001	4.2928	5.3872	5.1131	5.9028	6.4578	5.0913	5.2487	4.6616	5.8782	3.9607	6.8361	4.756	4.6803	4.9537	6.8098	5.5367	4.9222	5.9416	6.0702	5.6185	5.2983	5.7557	6.628	6.3183	5.1375	4.7908	5.3621	5.0014	5.5078	4.8181	6.2847	5.0005	5.4944	5.854	5.3288	5.4243	5.3377	6.9766	5.1363	6.2236	6.2462	4.7623	3.9625	5.3775	5.288
PF3D7_0712300.mrna1_1	PF3D7_0712300.mrna1_1;1400	1400	6.3489	5.7035	5.1081	4.3964	0.9782	6.027	5.5789	4.4925	2.6826	6.5639	5.9653	4.7015	5.257	4.4861	5.888	5.5901	5.5641	4.0259	5.7735	4.9946	5.5229	4.8334	4.6954	5.0492	6.126	3.6531	4.9681	3.8836	5.7137	5.2761	5.8652	3.479	4.8982	6.1677	4.903	3.8758	4.4509	5.057	5.1902	2.848	3.2525	4.3743	6.2906	4.7312	5.2917	4.6005	5.3338	6.0219	4.8334	5.3409	5.067	5.4902	4.812	5.6223	4.6387	4.7225	5.0708	5.3743	5.4679	5.3649	5.8562	5.9782	5.4822	5.3572	6.8343	5.4148	3.6159	5.5094	5.7287	5	5.0161	4.6508	4.2728	4.5874	4.852	6.3482	7.0312	5.7247	6.1912	7.4876	5.14	4.6456	4.9672	6.6311
PF3D7_0712300.mrna1_1	PF3D7_0712300.mrna1_1;1401	1401	5.7549	5.4963	4.1715	4.6826	3.3896	4.5435	5.0768	3.1408	3.4529	6.0477	5.5018	5.541	5.2698	4.7554	4.8958	5.1359	4.9754	3.6848	4.7876	4.1285	5.8146	4.9136	4.0426	4.9388	5.319	3.6781	5.6733	4.9093	5.8977	6.6219	3.6358	3.2172	3.943	5.5226	4.1731	4.557	3.903	5.7879	5.5345	3.7929	4.943	4.6462	4.7126	5.2483	5.7063	5.4243	5.6317	4.1309	3.8709	5.1276	5.9982	5.2396	6.0448	6.3923	5.3723	4.4542	5.2157	5.72	5.6203	4.9575	4.9373	6.2789	8.6071	4.5916	6.0485	5.4246	3.3406	5.1396	4.9565	5.2052	3.8022	4.8792	5.5201	5.9105	5.1114	4.9905	6.7249	7.1578	6.5948	5.7071	5.7115	4.6713	6.2998	6.0498
PF3D7_0712300.mrna1_1	PF3D7_0712300.mrna1_1;1402	1402	5.6467	5.1997	5.8934	4.7076	4.3854	5.8919	5.5226	5.2215	4.2698	6.3964	5.3747	5.0224	5.4712	4.263	5.1977	4.3709	5.6533	5.1305	5.5423	5.2705	7.0386	5.8352	5.5928	5.7769	6.4036	3.9946	4.9155	5.4725	5.5364	7.6639	6.2147	4.269	5.3834	6.1377	4.6769	4.9598	5.5401	4.811	5.5037	4.3255	4.3038	4.1408	5.9298	5.8197	5.8684	5.8027	5.463	5.2935	4.4283	5.1164	6.6296	5.7336	5.1502	5.9736	5.0622	5.3785	3.6496	5.8931	5.5276	4.811	4.854	6.3971	9.6242	6.3147	6.2685	5.7082	5.4777	6.4584	5.5336	4.6247	6.1631	4.1851	5.6653	5.1428	5.044	5.7669	7.1816	8.7404	7.4945	6.1487	5.55	5.7586	6.264	6.5942
PF3D7_0712300.mrna1_1	PF3D7_0712300.mrna1_1;1403	1403	6.8689	6.077	5.7832	5.947	4.5398	6.1659	5.2735	5.393	4.9373	6.8749	6.8368	5.6932	5.7594	3.0514	5.8112	6.3382	6.3714	6.3768	5.857	5.0596	9.1506	7.3811	3.9718	6.5286	6.1041	6.1144	4.4919	6.1649	5.1719	9.8833	8.7219	4.6639	6.6275	5.5945	4.9991	7.1363	5.8836	5.5696	4.7808	5.1934	4.8634	4.6165	6.1963	5.6118	6.8937	5.2114	5.6767	5.4738	3.9383	5.3865	6.2746	5.7482	5.8829	5.5065	5.3071	5.465	4.86	6.9363	5.9453	7.9738	6.2494	6.9668	7.2493	5.6554	5.7482	5.3012	5.0409	5.7856	4.4263	5.6424	6.7836	5.213	8.4432	6.5207	6.6731	7.0602	7.331	7.4714	5.9759	6.6033	6.1811	5.7325	5.9991	5.9871
PF3D7_0712300.mrna1_1	PF3D7_0712300.mrna1_1;1404	1404	5.8868	5.0968	5.1997	4.6346	1.1953	4.2418	5.5254	5.2817	2.9088	5.4951	5.9451	5.2028	3.5273	2.516	5.3537	4.4822	5.3512	4.717	5.2396	5.3165	9.0212	3.3632	4.1252	4.3455	5.5889	5.4162	4.5692	4.8689	5.314	9.4083	5.8467	1.0356	4.7533	5.9653	4.7469	4.7495	3.4634	4.9658	4.6651	4.5484	5.067	3.9855	5.4529	5.0193	3.7506	5.845	5.0241	5.6264	3.5447	3.4343	5.8797	5.6668	4.5329	4.7808	4.9117	4.0712	2.8197	5.4545	5.8422	3.568	6.4484	6.4777	6.4416	4.8349	5.4922	5.9246	4.9551	4.5304	5.2824	5.0544	5.6789	5.1759	5.6693	7.113	5.3951	5.7949	7.2736	5.5298	6.8759	4.3341	5.9593	3.2063	6.4634	6.8541
PF3D7_0712300.mrna1_1	PF3D7_0712300.mrna1_1;1405	1405	6.9164	5.4356	4.5354	5.8276	4.6381	6.4341	5.3341	4.8728	3.7137	6.8896	3.6064	7.1032	5.581	4.915	5.5586	5.1985	5.3872	3.0409	6.0166	7.1579	9.891	4.1851	5.9331	5.1707	5.4506	10.1789	5.1827	5.689	6.8752	9.8559	5.4709	6.0319	4.8846	5.1867	10.6246	3.6358	5.4426	5.9635	5.2765	4.6616	6.04	4.757	5.2559	5.5395	6.4648	5.133	5.1518	5.437	4.025	4.0755	4.8709	5.517	4.682	6.2197	5.7129	5.4326	5.1751	6.95	5.3719	5.4077	6.0802	7.3852	7.1457	5.1285	5.2234	8.1639	4.6124	4.8639	6.1052	5.7903	4.0152	5.3427	8.7904	6.9751	6.1373	6.1807	7.2799	7.0207	6.9609	6.465	8.0961	4.7949	5.966	5.7698
PF3D7_0712300.mrna1_1	PF3D7_0712300.mrna1_1;1406	1406	8.2231	6.0477	5.4656	6.4788	4.2227	5.7315	6.1177	5.9189	3.1969	7.5771	6.3018	6.5444	6.2596	5.5103	5.839	5.6645	5.6775	4.6112	5.6571	7.1303	10.9158	4.8684	3.2615	5.6029	6.8046	4.9491	6.4538	5.5558	7.2041	11.1536	6.1495	5.4356	6.2257	6.8903	6.6296	6.4911	6.1422	6.1677	6	4.849	5.3122	5.5622	6.3103	6.1326	7.5069	5.7004	5.4336	5.8372	4.2869	6.1156	6.2694	6.5863	5.6135	6.3409	5.594	4.9896	6.7359	6.5883	6.2292	6.1387	5.8763	7.0927	7.432	6.2309	6.121	7.4305	5.0067	6.2155	6.1212	5.8963	5.8435	6.7806	8.62	6.8048	5.8686	6.5005	8.6442	6.5898	7.527	6.8906	7.0933	6.0955	7.0755	6.3288
PF3D7_0712300.mrna1_1	PF3D7_0712300.mrna1_1;1407	1407	7.2057	6.2544	5.3954	6.3956	6.2623	6.1932	5.6719	6.0762	4.4679	7.8239	5.8587	8.9299	6.7079	4.4822	6.347	5.3501	5.511	5.5913	9.0923	7.1995	11.2606	5.4466	5.2472	7.6888	5.3736	5.2559	6.2055	7.3893	8.0947	10.568	6.2939	5.029	7.1001	6.2854	5.7401	5.8273	6.1473	6.5204	6.8274	2.2957	4.5826	4.9551	6.6859	6.0813	7.1915	6.3695	5.709	6.5435	4.3096	5.6308	5.8321	6.8084	4.969	7.215	6.6247	4.9505	5.3459	6.0575	6.0605	5.9179	5.3702	7.4435	7.1668	8.1464	4.9449	6.9199	6.6317	5.9069	5.2731	5.9528	5.7145	5.6226	8.4139	6.739	5.9348	6.6326	9.0485	6.8379	7.8506	6.8484	7.5411	6.1757	6.4219	6.8455
PF3D7_0712300.mrna1_1	PF3D7_0712300.mrna1_1;1408	1408	8.1316	5.8217	6.4515	5.3409	3.6194	6.4167	5.6372	5.7118	5.7981	8.218	5.7425	6.7863	5.1359	5.0505	6.3579	5.3074	5.9006	5.1914	5.712	7.3385	12.0527	5.4973	5.383	5.6064	5.6366	5.1272	4.4289	6.7177	7.947	10.3637	6.8162	5.986	5.7382	6.7226	5.3677	5.0942	6.1847	5.3813	5.9038	5.1077	5.5759	5.0444	6.3361	6.2987	7.0529	5.8288	5.7257	5.3459	4.7087	6.1069	5.6121	6.9309	5.7829	8.2519	6.1524	5.2491	5.5295	5.8946	5.6401	5.2449	6.2401	6.3735	6.931	6.7286	5.7544	6.976	5.6191	6.9729	5.8166	5.3757	5.729	6.0691	8.1581	7.0651	6.6084	5.9984	8.6664	6.367	6.9437	7.1918	7.3696	6.1162	6.2409	4.2071
PF3D7_0712300.mrna1_1	PF3D7_0712300.mrna1_1;1409	1409	8.0229	6.3693	6.4722	6.7686	5.9222	7.1065	6.0097	6.3921	6.0168	8.3673	6.823	7.1162	6.2108	6.546	7.3262	6.1303	5.8222	6.5507	7.1686	8.9312	12.4741	6.4077	6.5544	5.8359	6.5618	5.2664	6.9844	5.7666	9.3581	10.7976	7.6721	3.1359	6.2668	7.5221	5.3961	7.2975	6.974	6.2311	6.5354	6.067	4.4522	6.1373	5.6079	6.0819	7.5264	6.9236	6.2232	7.0221	5.1089	5.314	5.756	6.6141	5.7227	7.8265	6.861	6.273	6.1465	6.1156	5.3775	6.1837	6.0036	7.2539	7.2296	7.0619	6.0472	6.9832	5.1835	6.9619	6.5118	8.1141	6.771	6.9357	7.9134	6.9399	6.405	7.0054	9.411	7.6036	7.6237	7.8383	7.2934	5.68	7.6523	6.4971
PF3D7_0712300.mrna1_1	PF3D7_0712300.mrna1_1;1410	1410	9.8472	5.812	5.2172	6.5215	5.8174	6.535	5.5795	4.7698	6.6082	10.5965	7.1016	5.3995	7.0132	5.4026	7.0407	6.0217	5.9658	6.1173	6.3505	6.8279	13.1099	5.1675	4.7698	6.1133	6.9209	5.2005	6.5743	4.4561	7.7645	12.1039	6.7458	3.7159	5.7557	7.3431	5.3049	6.9902	5.6907	5.4499	5.5188	5.6106	7.1446	4.0259	6.2627	6.6337	9.6143	6.9364	6.7638	6.0208	4.4575	5.1285	5.9736	6.1131	5.6719	7.2376	6.0995	8.2407	5.7674	6.1566	6.1948	5.8331	5.9236	6.952	7.6954	7.8461	5.6758	5.6865	5.2095	6.1534	5.9427	6.6343	6.0047	6.3058	7.4978	5.7751	5.7845	5.636	8.9855	7.2014	7.9902	6.6346	6.5049	5.43	6.9179	7.1777
PF3D7_0712300.mrna1_1	PF3D7_0712300.mrna1_1;1411	1411	7.7188	6.288	5.9004	6.3821	4.6702	8.0688	6.1855	6.3234	3.384	7.4202	6.5466	6.6757	6.3887	5.0535	8.3465	6.1062	6.2615	4.5795	6.7439	6.83	9.82	6.264	4.8037	6.1729	6.3679	6.4222	4.7054	6.1536	7.4651	9.8384	7.0658	5.4202	6.9106	7.1637	6.2112	6.1043	6.8243	6.1235	6.3983	6.453	5.6924	5.9814	6.5926	6.5129	7.0175	4.7661	6.1154	6.2823	5.5534	5.1239	6.4026	6.6979	6.2994	8.2837	6.5512	6.2906	5.3455	5.9798	6.3686	5.8104	6.1146	8.0731	8.1959	7.8281	6.7574	5.6704	7.9602	6.2052	8.9387	6.7221	5.5295	5.5348	6.5242000000000004	5.9069	6.8895	7.2647	9.2981	8.0339	7.8135	5.9079	5.8738	6.213	6.6575	9.0778
PF3D7_0712300.mrna1_1	PF3D7_0712300.mrna1_1;1412	1412	7.3342	5.7541	5.6857	6.1813	6.5022	6.9687	6.1135	5.1493	5.2795	6.9554	5.292	6.144	5.7653	5.4947	5.9013	6.3528	6.2954	4.9777	5.9153	6.7042	8.6152	6.0367	6.4177	5.9873	6.1522	5.756	5.3733	6.5049	6.8909	8.004	6.0014	5.0875	6.6253	6.0851	6.1633	4.1489	5.6014	5.9561	5.7703	5.9079	5.1453	5.0879	4.7871	7.2914	6.7365	4.9649	6.6523	6.5155	5.7576	6.286	5.6138	5.275	6.3393	7.1721	4.6611	5.7266	5.4246	6.7027	5.9946	5.5258	6.0544	6.3942	6.0751	5.5865	5.4683	6.4448	4.5198	6.0221	6.771	5.7388	5.6772	5.9928	6.5619	5.5871	6.1719	6.367	7.2343	6.8231	6.7025	6.7293	5.6809	6.1137	6.2668	6.8329
PF3D7_0712300.mrna1_1	PF3D7_0712300.mrna1_1;1413	1413	6.8579	6.1875	6.3665	6.1884	5.8711	6.2116	6.2477	5.3985	5.433	7.6584	5.4336	5.3273	4.6764	3.0126	5.8743	5.8265	6.2063	4.5379	5.8602	7.0043	8.8618	5.4363	6.7719	5.9609	6.1117	5.1579	5.6665	5.9984	7.0266	7.568	5.8455	5.2612	6.0422	6.2919	4.9449	5.1906	4.3219	6.1898	7.5678	5.1089	5.5398	5.0435	5.8339	5.9586	7.451	6.1254	7.4922	6.7435	6.5371	5.3448	7.2574	6.1687	6.8668	6.671	6.2232	5.2087	5.5546	6.3352	5.9373	6.267	6.0385	5.7597	5.8545	5.1914	5.8914	6.0527	5.4289	5.8885	6.9592	5.578	6.0674	6.0864	5.849	6.0367	6.1894	6.6128	7.0221	6.1247	7.031	6.6834	5.7029	6.4482	6.0587	7.4511
PF3D7_0712300.mrna1_1	PF3D7_0712300.mrna1_1;1414	1414	7.4261	5.2702	5.3255	5.6738	2.1635	5.9357	5.6562	2.0772	4.1127	7.1723	4.7692	4.7328	5.5423	5.323	4.3413	5.3999	5.1367	4.1906	5.6966	5.785	7.6296	5.1469	5.0356	4.3646	5.5552	5.2551	4.6023	5.5696	6.8144	6.8352	5.43	4.591	4.757	5.7527	5.2817	4.3806	4.8074	6.2911	7.5419	5.1843	4.5497	4.7944	5.7126	5.1989	6.6599	5.1683	6.7458	5.6943	5.0184	4.8379	4.8027	5.3681	5.233	6.9129	5.1835	5.7123	4.7735	5.746	5.5267	5.43	5.7618	6.9732	5.1918	6.4325	5.0648	5.4647	3.9411	6.052	5.9898	5.8659	3.9383	4.5323	5.0435	4.3554	4.3875	5.5081	6.482	6.2913	6.068	5.6778	3.9991	4.7829	4.9307	6.0887
PF3D7_0712300.mrna1_1	PF3D7_0712300.mrna1_1;1415	1415	8.9223	5.4828	6.2453	5.9975	5.5641	5.78	5.8273	5.6579	5.0561	8.8485	5.3632	5.9437	5.9006	5.5157	6.2361	5.7417	5.7134	5.5033	5.8773	8.5482	7.2054	6.8725	6.4563	5.5148	7.151	5.3416	5.7178	5.3462	8.9763	6.8733	7.4094	5.4333	5.3027	7.738	5.4565	6.1516	5.588	7.3087	5.1867	5.7623	4.6938	5.4692	5.9591	6.3468	9.2989	5.7965	8.4625	4.4202	4.8268	5.2292	5.8189	6.3517	7.0876	7.3491	5.6401	4.9373	5.8625	5.9495	5.4786	5.7999	7.7219	7.2246	9.9003	7.0119	3.8237	6.557	5.8585	5.3719	5.9465	6.2217	5.0527	5.5364	7.1924	6.4586	6.3167	7.7922	7.9533	10.061	7.7437	5.7608	6.884	5.4155	6.2307	5.9411
PF3D7_0712300.mrna1_1	PF3D7_0712300.mrna1_1;1416	1416	8.786	5.1651	5.4864	5.4816	5.0157	6.6556	6.3199	5.3366	4.8748	8.0296	5.9725	5.845	5.709	4.9782	7.1827	5.2242	5.8897	5.5662	5.8268	6.7469	6.441	6.3757	5.2137	6.1797	7.586	6.3519	6.7111	4.9819	7.3246	6.3248	6.8736	5.1363	6.27	7.5315	4.5311	6.5764	5.3565	7.0726	5.4138	5.3632	5.889	6.3203	6.3949	6.1169	8.6936	5.6979	7.0975	4.9528	5.2199	5.8058	7.2938	5.8304	9.0641	6.3663	5.7565	5.2544	5.6554	5.95	6.3217	5.5729	5.4938	7.1851	7.3959	7.2031	4.5348	6.4074	5.3878	5.3431	4.2638	5.2441	5.2133	6.0483	8.72	6.8906	6.9486	5.9383	8.3695	7.9866	7.3475	5.9284	5.5632	5.5656	5.1981	5.7506
PF3D7_0712300.mrna1_1	PF3D7_0712300.mrna1_1;1417	1417	8.6064	5.9681	6.7164	5.7584	5.7112	5.9821	6.0025	5.8306	5.233	8.7853	4.6404	6.4444	5.6879	4.4383	5.6305	6.3063	6.8531	5.6918	6.0887	6.2647	7.1017	6.4796	5.299	4.9293	6.1969	3.9727	6.0661	5.073	6.893	6.2534	7.0721	5.9809	5.2095	6.8524	5.4373	6.6726	5.966	5.7309	5.9609	6.0798	5.1391	5.4754	5.332	5.6924	8.3191	6.3976	6.6894	5.3309	5.5379	4.6427	6.6036	6.0029	8.0131	7.1826	6.1989	6.1268	5.557	5.5856	5.594	7.0829	6.1572	9.9022	6.9557	7.9181	5.6135	9.9927	4.9537	6.2095	5.7592	5.9605	6.9433	5.1506	7.3456	6.7234	7.0603	5.1297	9.642	6.4084	7.8267	6.7768	9.1397	5.4992	6.5437	6.5552
PF3D7_0712300.mrna1_1	PF3D7_0712300.mrna1_1;1418	1418	8.4607	5.8369	5.2005	6.2205	3.7301	6.2906	6.3785	6.5857	4.4148	8.4382	5.3885	5.8402	5.4243	3.7027	7.458	5.3259	6.6401	6.3181	3.9355	6.4128	7.4597	6.3439	5.3409	5.8217	6.64	6.4774	6.5833	5.6499	7.3368	6.6159	7.8756	6.0123	6.2087	6.9535	6.2378	6.6817	5.6185	6.1635	5.0188	5.272	5.8718	4.8146	5.7101	6.2564	7.2585	5.5546	6.2024	5.2168	5.6932	5.3158	5.3885	6.4534	6.4471	5.7616	6.2532	5.2943	5.2858	6.7031	6.2104	5.7385	5.6103	6.8628	6.9612	6.5094	5.8965	6.7795	6.0063	5.6088	5.8873	6.4642	3.6531	5.842	7.2529	7.3429	6.1169	5.8161	8.8812	6.7905	6.7992	7.084	6.7927	5.6952	6.3933	6.3635
PF3D7_0712300.mrna1_1	PF3D7_0712300.mrna1_1;1419	1419	7.7144	5.7811	5.0108	5.2434	5.0921	5.6579	6.0426	6.1679	4.306	8.1598	5.2273	6.4157	5.8245	3.5361	4.8934	4.6106	6.6272	6.7071	5.257	6.2716	5.8968	6.2005	6.1847	5.9722	6.3058	4.1707	6.2008	5.2906	6.9034	6.5872	7.7	5.2292	5.4366	6.5708	5.0076	6.1324	3.9644	6.5853	5.7527	2.6392	4.7458	5.9528	5.3384	4.6317	7.0587	5.1607	7.1032	5.7503	4.3067	4.8079	6.3654	6.0581	8.9121	7.2529	5.7057	5.4957	4.6628	6.5715	6.3523	5.4209	5.0687	7.0014	6.6002	7.1918	4.991	5.916	4.844	5.785	5.8782	5.3635	4.4899	5.3586	6.8406	7.6991	6.1037	6.1699	8.755	6.4124	7.453	6.5984	5.6064	6.3872	6.7995	5.9544
PF3D7_0712300.mrna1_1	PF3D7_0712300.mrna1_1;1420	1420	9.207	6.2481	5.0631	6.4036	5.5665	6.4251	8.0825	7.3044	5.8755	8.7971	5.9789	9.1462	6.56	5.1481	7.0737	8.8499	7.5829	10.0161	9.7069	8.4144	7.4016	9.0501	6.2353	6.9598	6.2512	6.9628	7.6674	10.0537	8.4148	7.8271	9.268	5.7748	7.3802	7.1756	6.6834	7.3896	6.7302	7.2113	5.3111	6.2373	5.5494	7.1328	6.2288	4.8202	8.4914	6.7762	6.726	6.1218	7.4735	6.8129	9.6805	5.853	9.1484	9.5263	7.3225	7.2348	6.2988	8.6686	6.9073	10.3065	5.3656	8.5923	8.1462	7.967	6.9229	5.7038	5.9054	7.0015	6.7075	6.3471	6.6687	7.0706	9.1772	8.2487	10.1678	6.8269	8.9724	7.8412	9.3689	7.457	6.8489	8.1953	6.755	6.9652
PF3D7_0712300.mrna1_1	PF3D7_0712300.mrna1_1;1421	1421	9.2335	5.814	5.1022	5.8902	5.5382	5.3074	6.8532	7.4739	7.4214	8.9599	5.8718	7.5878	5.9458	5.7096	6.3092	6.1027	7.2483	8.0462	7.1368	6.9386	6.7814	7.8427	6.1247	7.1289	6.1717	6.2386	7.4581	8.5769	7.4766	7.7564	8.9942	4.9174	6.9505	6.5821	5.7148	7.5237	5.2192	6.592	5.0139	6.0624	7.0239	5.935	6.7485	7.0745	9.1761	6.756	6.5647	6.4031	5.3245	5.6162	7.519	6.3846	8.2673	7.9918	5.879	6.3837	6.1154	8.6529	6.0341	9.4858	5.9272	7.6121	6.5264	8.2407	9.02	6.144	6.097	5.714	6.4363	5.4148	5.4476	6.6707	8.3751	7.7289	9.6935	4.5844	8.9999	6.3709	9.2632	9.4654	6.1601	7.4418	8.1189	6.4175
PF3D7_0712300.mrna1_1	PF3D7_0712300.mrna1_1;1422	1422	8.2192	6.1455	6.0999	5.6215	8.0818	8.6835	7.1824	8.2382	8.6067	9.415	6.4316	7.2951	5.5558	7.8232	8.7318	6.1383	8.3019	7.1943	8.5078	7.2039	7.6697	7.0165	6.1861	6.7793	7.9224	5.2839	6.931	8.3844	7.287	7.5603	7.9092	5.7721	6.6733	8.732	3.9533	6.9069	5.7798	6.8835	5.7903	6.0559	5.7222	5.8477	6.4373	6.5342	7.9399	7.6516	6.9396	6.4158	7.3779	9.0927	8.3179	6.6084	8.3761	6.941	6.9548	7.6378	5.7315	6.759	6.0385	8.9461	5.8061	7.5939	6.3915	6.5764	6.5732	6.038	4.8992000000000004	7.6347	6.0879	6.9371	7.3129	6.8092	7.9445	8.1045	9.5978	6.2453	8.6215	6.1497	7.628	6.9766	6.1865	6.765	7.9784	6.3785
PF3D7_0712300.mrna1_1	PF3D7_0712300.mrna1_1;1423	1423	8.3298	5.9023	5.8817	6.0792	7.6022	6.1363	7.199	8.3497	7.8736	8.2227	6.0551	7.7673	6.5606	7.426	6.3189	5.9212	7.9895	7.7661	7.872	6.418	7.8436	6.4665	6.11	6.8319	6.975	6.1623	6.7282	7.1816	6.8721	7.0771	7.7497	6.0199	6.6496	7.2001	6.4761	7.7158	4.6966	6.4038	5.8669	5.7225	5.3854	5.6229	4.9686	5.738	7.3094	6.7647	6.791	6.7906	7.197	8.3128	8.5036	6.3721	9.5521	6.5893	6.6668	7.03	5.7684	8.2272	6.2327	9.4707	6.302	7.7275	6.6806	7.6214	6.2016	6.2939	5.8953	6.1357	6.7291	5.9519	6.1402	6.2038	8.2729	7.6222	9.655	6.3577	9.0403	6.7981	8.3809	7.2118	6.5429	6.4576	6.6775	6.4429
PF3D7_0712300.mrna1_1	PF3D7_0712300.mrna1_1;1424	1424	7.3245	6.1112	5.4561	6.3806	7.2302	6.6868	8.5661	8.3269	8.0463	8.1519	5.5426	6.7158	5.9392	7.6896	7.0308	7.1055	8.6031	6.9537	8.3779	6.9109	7.017	7.3369	5.3132	5.7301	6.7216	6.1506	7.016	8.1164	6.7011	7.4192	8.7493	7.2027	6.155	7.395	5.7107	6.3136	4.7219	7.067	6.4082	5.6522	5.2581	5.5717	5.9373	4.3597	6.5303	6.4109	6.8547	5.6778	7.6656	7.433	8.6166	5.1759	7.5086	6.1926	5.9857	6.4211	5.9973	7.2923	5.8597	9.6568	5.0488	7.1592	6.0553	7.6755	6.5509	6.3677	5.1855	6.3693	6.292	5.8826	6.3535	5.694	8.0124	6.88	9.8439	5.1611	8.7178	6.702	7.6997	6.7574	6.0257	6.8999	7.0195	7.0633
PF3D7_0712300.mrna1_1	PF3D7_0712300.mrna1_1;1425	1425	8.1284	7.2862	6.4752	6.0052	8.2422	7.4297	7.1233	7.8447	8.362	8.494	7.0017	7.6985	6.2244	7.5188	7.8592	6.9264	7.8522	7.264	8.7702	7.9751	7.3815	7.0417	6.8665	5.5385	7.289	5.5185	7.4922	7.6155	7.4192	7.3719	8.2052	6.3882	5.1412	7.7555	5.689	7.1633	5.5311	9.27	7.028	6.9864	6.8875	5.6747	5.822	5.2821	7.2337	7.6889	9.8157	7.2713	8.3185	9.6204	8.1925	6.1062	6.8929	7.1632	6.2504	7.68	7.4288	8.3987	7.2305	9.7661	6.5223	8.8422	7.7378	7.9024	5.9432	6.2557	6.3514	7.9501	5.116	6.7594	7.0121	7.7399	8.4446	6.5771	9.6025	6.2403	9.0925	7.1448	8.1525	6.724	5.1985	8.0486	8.3336	6.5108
PF3D7_0712300.mrna1_1	PF3D7_0712300.mrna1_1;1426	1426	8.1494	6.3935	5.5714	6.4072	7.5504	7.762	8.5214	9.7989	7.5315	8.1861	5.9873	9.4371	6.6663	6.3052	7.6872	6.7916	10.1873	7.8912	8.9672	8.2075	6.7996	8.5365	5.1631	6.7221	6.1965	5.8063	7.7498	8.2007	7.3521	7.507	8.595	5.8763	6.3846	6.9399	6.0121	7.5336	4.5577	9.5848	6.0839	6.4459	5.572	5.8232	4.1018	5.2199	7.3214	6.7662	9.0848	6.6541	8.2158	8.0498	8.8295	5.8245	5.9941	7.2002	5.0738	7.0547	5.2346	9.432	6.4486	9.212	5.7134	9.5536	5.9535	7.5411	7.0565	9.0006	5.7004	7.6607	6.559	5.9839	6.6223	5.9215	8.777	7.3098	9.4758	6.3904	9.4908	5.742	8.5379	7.5335	8.3012	6.5578	8.4424	6.3909
PF3D7_0712300.mrna1_1	PF3D7_0712300.mrna1_1;1427	1427	8.3044	7.8738	5.9303	6.1761	7.2519	6.8058	7.3554	8.7794	7.8454	8.2033	7.7669	7.9177	6.4841	6.2948	6.871	6.6131	9.0948	6.8595	7.8664	9.2508	7.0035	6.7063	5.2917	5.3477	7.7937	5.2931	6.8291	6.714	8.5377	7.1909	7.0775	3.5248	5.8063	8.2227	6.1135	6.982	3.6702	9.2745	6.9405	7.0426	5.8654	5.067	6.1787	6.2311	6.982	7.0913	9.0397	6.4497	8.3853	8.7125	6.9418	5.7409	5.9293	7.4016	6.8009	7.0353	5.2869	8.7242	6.0481	9.2887	6.2653	7.3884	5.7661	7.4203	10.3588	7.1129	5.2758	7.049	5.4219	6.5884	7.1172	5.8602	8.8858	6.7197	9.405	5.9472	8.6853	6.4454	8.1561	10.9694	7.4037	7.7356	7.784	5.694
PF3D7_0712300.mrna1_1	PF3D7_0712300.mrna1_1;1429	1429	7.6304	7.8986	5.9057	6.1087	7.4153	6.5732	5.8199	6.878	6.8597	7.6033	5.142	7.7064	6.0347	6.6788	5.8377	5.5454	7.0739	4.5497	5.1497	8.98	7.5369	4.7944	4.7371	6.057	6.6686	5.2784	6.2823	5.4986	9.3176	7.5661	7.3501	4.2502	6.5862	6.9004	5.6639	4.9887	5.3448	8.0966	5.9584	7.5371	5.0286	5.6952	7.2142	6.9093	6.3964	7.3285	7.9427	6.1491	6.044	7.4953	5.9253	5.4796	5.3709	6.554	6.6247	6.283	5.6097	6.8001	6.0157	8.723	5.3754	9.9657	7.0315	9.6297	8.5156	6.4882	6.0596	5.4306	5.3964	6.5437	6.7244	5.302	7.2383	6.9346	9.074	5.1867	9.3614	5.6747	9.1827	9.3567	6.8748	4.5583	5.1206	5.5919
PF3D7_0712300.mrna1_1	PF3D7_0712300.mrna1_1;1430	1430	6.6827	7.7133	3.5705	6.2578	6.8681	5.6865	5.1276	5.7856	7.3119	7.5796	3.9345	6.3766	6.4696	6.6616	6.132	4.8748	6.7564	6.0605	4.7175	7.6825	6.85	5.6829	4.1432	5.5292	5.3045	8.121	6.6112	5.0369	7.667	7.5937	5.5904	4.4581	6.7448	4.935	7.7257	6.4861	5.4429	7.4789	5.7054	7.161	5.2044	5.0264	6.8924	6.301	6.127	6.6299	7.5875	6.3462	6.3431	6.7895	5.8092	6.1268	5.3078	6.4629	6.6981	5.812	5.7884	6.2759	5.8412	7.4538	4.1643	6.6308	7.02	6.7943	7.7223	5.9054	6.5484	5.7353	4.0505	5.0721	5.2269	5.4416	6.84	6.6967	8.3293	6.0568	7.9066	4.7511	7.0286	8.3682	6.2054	5.7252	5.4761	4.3413
PF3D7_0712300.mrna1_1	PF3D7_0712300.mrna1_1;1431	1431	7.4479	7.982	5.0858	6.4199	8.0909	6.6273	6.0538	6.7027	6.7233	7.8652	6.7659	6.8727	6.7712	6.6213	6.2098	6.2018	6.948	5.9591	4.811	8.9078	7.7639	5.1022	4.5692	6.3757	5.2784	6.5515	7.1923	5.6893	8.7724	7.8218	6.1457	4.7181	6.6344	5.6482	6.9812	6.1443	4.9621	8.333	6.8551	8.0527	6.1045	4.1977	7.2512	6.3207	6.5371	6.4986	8.5402	6.2754	8.4188	7.4424	5.3558	6.4468	5.151	7.1188	7.2397	6.9784	6.2937	6.5932	6.535	6.5424	5.0993	7.075	7.4165	6.5535	8.3933	6.7761	5.2415	5.8084	6.5315	7.3524	6.5587	6.0911	6.7225	6.3789	6.6362	5.7317	8.3323	6.0991	7.1502	9.2898	5.9577	5.3775	6.8329	5.9921
PF3D7_0712300.mrna1_1	PF3D7_0712300.mrna1_1;1432	1432	7.373	7.5673	5.558	5.6023	4.4236	5.6482	6.0444	6.0665	5.3906	8.3561	6.5741	6.3565	5.9544	4.5898	5.857	5.9919	6.4547	5.6276	4.6112	7.6486	7.4011	1.3161	5.269	6.9559	6.5231	5.7189	1.5361	5.2724	8.1847	8.2437	5.3172	2.5558	6.9594	6.3644	5.1542	3.6206	7.2597	7.9633	5.1039	6.9689	3.8135	3.7038	7.403	6.2668	6.7503	7.0846	8.0611	4.9122	4.6229	8.0692	4.3916	6.8723	5.3434	6.2211	10.1419	7.8072	4.3957	5.8694	6.1268	5.8125	5.3691	7.393	6.77	6.7471	7.7873	6.7014	5.1445	5.9463	5.6294	9.0603	5.9484	5.561	6.6623	6.0821	6.1289	5.565	7.9476	6.1591	6.5518	7.7207	5.3406	5.3078	6.8106	2.6485
PF3D7_0712300.mrna1_1	PF3D7_0712300.mrna1_1;1433	1433	7.0139	6.9883	6.4775	5.1965	4.441	5.2634	5.7735	4.7214	3.7236	7.2855	4.5361	6.6893	4.0557	4.1218	5.7509	6.1508	5.9208	4.3547	5.4624	7.8732	6.7831	3.84	5.8417	5.9905	4.0277	3.6334	4.9326	5.1831	7.3685	7.3772	6.0622	6.0533	6.456	5.3071	5.1815	4.5729	4.5254	8.1882	6.0128	6.2642	3.5898	3.9458	6.5785	6.0978	6.354	6.2165	8.1487	5.6061	5.3266	5.6837	6.9986	6.1463	6.6008	6.575	9.5925	5.6203	5.5419	6.609	6.7751	5.7576	3.4621	8.6434	5.5163	5.7312	6.8536	5.1587	5.4202	4.6502	5.292	9.2241	6.2141	6.3868	6.7804	6.1534	6.4594	5.8844	9.3959	5.9925	6.7604	8.2628	5.8721	6.3775	5.8622	3.9107
PF3D7_0712300.mrna1_1	PF3D7_0712300.mrna1_1;1434	1434	6.9883	5.7926	6.1841	5.2506	3.7814	5.9288	6.6254	6.4545	4.4712	7.6889	5.6441	7.1232	5.4793	3.1227	6.2965	5.4854	6.9639	4.7109	5.0188	6.087	6.2207	4.8718	4.4403	5.4002	5.6719	4.9472	4.3498	4.3313	5.4499	7.2596	6.2456	3.373	5.1526	6.0126	3.848	4.1659	4.9635	8.6008	5.3586	5.0644	4.8237	4.4046	4.8659	5.9392	6.6953	5.3618	9.0601	5.0347	5.6153	5.9959	5.347	5.7626	5.8455	7.5214	8.3906	5.7829	4.9021	7.902	5.9217	5.4692	5.3501	9.1385	5.6115	5.9871	5.4816	5.4168	5.3111	4.3406	4.845	8.2926	5.5774	5.516	7.5573	5.4979	5.9937	5.691	9.5037	5.8107	5.5717	6.6439	5.7737	4.8953	4.7986	5.5543
PF3D7_0712300.mrna1_1	PF3D7_0712300.mrna1_1;1435	1435	6.6574	5.9743	5.5195	5.3736	3.9126	7.23	5.953	5.6653	5.2743	6.9671	6.2943	7.0826	4.06	3.841	6.6518	5.0742	6.1607	4.6317	5.1739	6.3032	6.1629	4.6212	5.202	7.5781	5.5207	4.7409	4.6764	4.1473	6.2882	6.6847	6.8251	2.8758	7.97	5.6479	5.3778	5.0112	5.691	6.9535	5.849	4.211	5.0622	5.3298	6.902	8.012	6.038	6.0745	5.6138	5.0635	5.0108	6.2054	4.8659	6.5119	5.3129	6.4622	8.8818	6.261	4.8714	6.8892	6.7889	6.417	4.7745	8.7218	6.5569	5.9741	5.6845	5.9456	3.9136	4.189	4.6769	8.4184	5.4893	4.8324	7.3846	6.5129	6.9141	6.105	9.7576	5.9715	6.2168	7.3072	4.701	4.607	5.6418	5.5217
PF3D7_0712300.mrna1_1	PF3D7_0712300.mrna1_1;1436	1436	7.2462	6.135	4.9649	5.5702	4.5478	6.601	6.6668	6.5278	3.9098	7.4372	4.1367	7.898	5.0836	4.5632	6.1424	5.5116	5.7936	5.4525	5.6215	7.4968	6.6355	5.7968	3.8963	6.4424	5.5527	5.1156	5.5385	5.374	7.1278	7.3935	6.9758	3.9946	5.6829	5.407	5.2311	5.8741	4.3234	6.1283	5.7118	5.5692	4.1094	4.8445	5.8347	4.7301	6.233	5.6094	5.9866	4.4963	5.3063	5.6707	5.91	5.7129	4.5838	5.6392	7.8449	5.844	5.3359	6.4627	6.5651	5.6918	4.6264	9.1393	6.3071	4.9174	6.1114	6.3621	5.3038	5.4883	5.1189	7.8303	5.3736	4.7436	7.635	5.76	6.0094	6.472	9.4255	6.3118	5.44	6.8831	5.4029	4.9607	5.3681	4.6247
PF3D7_0712300.mrna1_1	PF3D7_0712300.mrna1_1;1437	1437	6.1268	5.9357	4.841	5.7393	3.06	5.4957	5.4594	4.607	3.6229	6.64	5.3122	3.0531	5.5807	4.6685	4.9932	6.0849	5.3477	5.121	6.7661	6.9717	6.4817	1.8639	3.6415	5.2327	5.4219	3.7835	4.9616	7.6274	6.9413	6.0244	6.0976	0.4854	5.0721	4.942	5.2479	3.8237	4.1194	5.0751	5.6433	5.1404	1.6781	4.0925	5.6966	5.8858	3.9973	5.6798	5.4386	5.4864	5.3558	5.4222	5.1562	5.6622	4.3547	5.0725	8.5369	5.504	5.2327	5.2928	7.0317	5.4512	4.5286	9.1276	5.5106	5.3477	4.62	6.4194	4.6662	5.0197	5.0652	7.6392	5.6545	4.4751	6.195	6.8107	5.6415	4.3045	9.5829	5.6314	5.779	5.3034	5.4482	4.314	5.5195	5.3151
PF3D7_0712300.mrna1_1	PF3D7_0712300.mrna1_1;1438	1438	5.7586	5.5157	5.1218	4.6112	4.1643	4.9887	5.0303	4.7431	3.497	4.5874	5.5245	3.8319	4.582	2.7203	5.3642	4.7856	5.3927	5.0553	5.8427	4.4951	5.3085	4.7856	4.0892	5.2091	5.599	2.9982	3.8176	5.6144	4.4469	5.189	6.2399	4.0695	4.4094	5.4634	4.5304	2.8359	4.8938	5.1863	5.7444	3.7687	4.2141	3.211	5.0695	5.0312	4.4848	5.1973	5.3639	4.144	3.8278	0.757	4.9179	5.8863	4.3291	5.691	5.269	4.6848	4.406	5.6244	5.4036	4.6904	4.5521	7.4364	4.9198	5.7287	4.7382	5.1481	2.5874	4.8718	5.691	5.8102	4.2342	4.8699	4.5342	5.1747	5.3498	4.9383	8.3799	4.6758	6.023	4.9326	4.9322	2.8237	4.851	4.4087
PF3D7_0712300.mrna1_1	PF3D7_0712300.mrna1_1;1439	1439	5.9646	4.6076	3.9588	5.7666	3.8001	5.8782	4.925	6.4658	4.0496	6.7469	4.4529	4.3834	5.2346	3.7908	5.8304	4.9635	7.5655	4.8714	4.3334	5.6247	6.6712	4.5699	4.9864	6.2512	5.5771	9.1872	3.6769	4.26	5.4679	6.3856	6.3241	3.61	5.5972	4.9392	8.1449	2.5185	3.2884	5.3572	5.4296	3.98	6.5225	4.7115	5.6407	5.6693	4.2008	6.1845	5.3851	4.749	4.7965	4.1408	5.785	5.405	4.857	5.3107	6.88	5.7538	5.1675	7.794	7.0312	4.3284	5.0277	7.3317	5.0312	4.8068	4.033	6.9944	4.4229	5.1957	5.3323	6.8945	4.3103	3.8339	8.1847	6.2836	5.3903	5.2067	7.9223	5.9093	5.9103	5.5423	6.4933	4.8649	5.4097	5.5217
PF3D7_0712300.mrna1_1	PF3D7_0712300.mrna1_1;1440	1440	7.4312	5.2145	5.6753	6.1663	5.0418	5.6619	5.8291	3.2854	4.2847	7.207	6.3595	4.7279	5.9577	4.5348	5.0461	5.2441	5.5018	6.3561	5.1477	5.5308	6.3993	5.706	5.1301	5.487	8.6059	4.8565	4.6943	5.4835	5.7821	6.4627	6.7281	5.1639	5.0453	8.6347	5.522	5.4793	3.5236	5.0224	6.3149	3.9021	4.5078	3.6949	6.3959	7.2936	5.4192	4.464	5.3143	5.5668	3.8349	3.3505	5.6291	5.6209	5.2153	5.8753	6.1287	4.1449	4.9616	5.6352	6.1233	4.854	7.3798	7.3974	5.7777	5.5683	4.9011	6.8788	5.2005	5.1346	6.4234	6.8184	4.8268	4.6235	6.1408	5.5629	5.4489	7.6454	9.0208	5.7991	6.5673	4.6741	7.4488	6.0394	6.1873	6.8935
PF3D7_0712300.mrna1_1	PF3D7_0712300.mrna1_1;1441	1441	6.5871	5.9186	5.9131	5.9828	5.6285	6.1355	5.2288	5.7407	4.6334	7.21	5.433	5.0197	4.1185	5.0041	6.2227	5.7463	6.5699	4.4356	5.5524	4.4594	6.6581	5.8975	5.2687	6.7374	8.898	2.943	5.6447	5.4598	5.9807	5.5487	6.517	5.07	5.7423	8.9938	5.1542	4.1611	5.5892	4.5329	5.2887	4.9255	3.7793	3.2388	4.6276	4.5981	7.2586	5.0824	4.9481	7.2969	3.9937	4.8232	4.6212	5.4617000000000004	3.717	6.0747	6.6098	5.897	4.4712	5.9293	7.9205	5.4532	7.0496	7.2221	5.7626	5.3023	4.7203	7.3694	4.4343	5.1152	5.2157	7.1539	3.9495	5.5261	7.3508	8.0371	5.9409	7.2661	8.4904	5.0072	5.4313	4.3547	7.2438	2.5336	6.3203	6.5198
PF3D7_0712300.mrna1_1	PF3D7_0712300.mrna1_1;1442	1442	7.131	5.5567	6.9389	5.8662	3.7613	6.5133	4.5423	5.3374	4.5416	6.7661	5.1383	5.054	4.2839	3.3045	6.62	5.9894	6.3486	4.9255	4.5367	4.9444	6.246	4.5552	5.0045	5.675	8.0413	5.5091	4.7576	4.9968	5.4561	6.0525	6.0029	5.3992000000000004	5.2399	8.6893	4.7274	3.8074	5.2578	5.0985	6.258	5.6568	5.3187	5.1272	6.6467	8.4328	5.8567	3.845	5.625	5.9095	4.1771	4.7549	6.218	4.5558	3.9681	6.1741	5.7557	4.9131	5.4476	5.9296	7.2582	5.6668	7.6935	7.8646	5.1355	5.8222	4.5097	6.8135	4.1707	5.5619	6.3032	6.1318	4.7586	5.1309	6.4421	7.6285	6.0433	8.0756	8.9544	5.4793	6.3423	4.1731	6.4565	3.6229	6.211	7.5693
PF3D7_0712300.mrna1_1	PF3D7_0712300.mrna1_1;1443	1443	6.2137	5.811	5.9258	5.6112	4.1119	6.1214	5.3089	6.7608	4.3896	7.5806	5.0461	6.0237	5.0103	4.5367	6.0802	5.6197	7.6648	5.4263	5.0396	5.7063	6.5347	6.1637	5.3406	6.3151	8.3006	5.4738	7.8314	5.2589	6.4099	6.7093	6.8571	3.9635	5.9803	8.3171	4.969	8.2104	4.9307	4.8836	6.2871	3.7159	5.3667	4.1707	5.2176	5.6935	6.1181	5.3677	5.6064	6.021	4.4222	2.8339	5.739	6.105	4.4296	6.1817	5.8382	5.5689	5.2468	5.7203	6.7538	6.2711	6.3861	7.6326	6.5072	5.0836	5.5317	7.1493	4.6363	5.6631	4.7871	6.6193	5.4063	5.5388	7.0163	6.2692	6.3703	5.8058	8.6952	6.3736	6.0459	6.4063	7.334	4.841	6.43	5.3027
PF3D7_0712300.mrna1_1	PF3D7_0712300.mrna1_1;1444	1444	7.9304	5.8904	6.6334	5.0815	4.497	7.1752	5.9385	6.1703	4.8545	7.5957	5.7197	5.7112	5.9371	4.3334	6.7093	5.7772	6.0657	4.7751	5.8919	6.9226	8.1696	6.4795	5.7568	8.577	9.3787	5.9773	9.1302	5.393	7.4967	8.2477	7.5155	5.5298	8.1055	9.4842	5.4189	8.9266	8.0613	5.8022	6.8648	4.9787	7.5223	5.2902	5.366	6.2036	6.8808	5.0575	6.2273	6.6301	5.6153	4.6685	5.7471	6.5552	5.9894	5.916	5.5656	5.479	5.8662	6.6175	8.2024	6.6814	6.465	7.6943	6.7938	4.6611	6.7691	8.0354	4.5814	6.5328	6.2371	7.5801	5.1619	6.3679	7.2949	9.0522	6.9217	7.1396	9.3206	5.6907	6.4851	6.8623	7.998	5.9602	6.8376	6.2662
PF3D7_0712300.mrna1_1	PF3D7_0712300.mrna1_1;1445	1445	7.6126	6.1633	7.1926	8.2589	4.797	7.6661	5.6334	5.8166	4.5129	7.8801	5.4346	7.0659	8.3581	5.1077	7.4182	6.2513	5.934	4.218	4.9991	7.5413	7.4687	5.0955	6.8947	8.2078	8.8417	4.7093	8.5267	5.5692	7.688	7.6707	6.5426	6.7686	8.0491	9.7645	4.925	8.1968	5.6398	6.2968	5.7916	4.5589	4.6147	4.126	5.6407	6.0472	7.1524	6.029	6.9461	5.4426	5.3009	4.0815	5.8432	5.9937	5.8535	5.7282	5.2044	4.1359	6.0424	6.0383	8.2221	7.6116	7.1489	7.0692	5.31	5.5056	7.0187	8.2176	4.9754	4.7404	5.9832	5.2008	5.0246	6.219	7.6479	8.707	7.5136	8.1804	8.8266	6.3418	6.0624	7.456	8.2395	5.9376	5.876	6.005
PF3D7_0712300.mrna1_1	PF3D7_0712300.mrna1_1;1446	1446	7.9399	5.5972	6.2416	7.0857	4.5741	7.9215	5.6473	6.5738	5.1695	7.9459	5.1562	6.9713	7.3357	4.7328	7.9362	5.4983	6.9587	6.0702	5.5674	6.6219	7.1668	4.4692	6.5622	8.4229	9.2381	6.5152	9.9315	4.9977	5.4767	7.9941	6.6859	5.8873	7.2721	10.0334	6.0411	10.0232	5.1671	5.6456	5.3158	3.8953	6.0061	4.8525	6.7467	7.2802	9.3218	5.9959	6.4652	5.9681	5.4436	0	8.0485	5.8941	6.9645	6.4935	5.7109	5.1981	6.1274	6.6138	8.5935	10.3819	8.2467	8.2971	7.0342	6.1291	7.2138	8.1502	5.4263	5.0435	9.3393	6.0424	5.8704	6.1206	8.3167	9.192	10.8841	7.8742	9.6913	7.0136	6.4946	6.6546	8.404	6.155	5.9977	8.8934
PF3D7_0712300.mrna1_1	PF3D7_0712300.mrna1_1;1447	1447	8.2716	5.9498	7.2975	6.6101	4.6673	8.7989	6.3609	6.9557	4.6668	8.6943	6.71	7.5817	5.9609	5.2149	8.426	6.8181	7.0339	5.6132	4.0444	6.5612	9.0374	5.8086	7.8226	7.4324	10.1255	4.4469	9.5988	5.7485	7.5471	8.239	7.8279	7.0843	7.3958	10.5734	5.1831	9.8469	6.1027	6.3014	7.2873	5.9293	5.9395	5.0076	6.6516	7.1225	8.586	6.1892	6.8026	5.673	5.4016	5.3583	5.7361	6.9458	6.387	7.1302	6.9627	5.7637	6.3849	7.6913	9.3354	10.953	7.3633	8.4021	7.9353	5.4243	5.8179	8.8866	5.101	5.0811	8.2369	7.4189	5.6002	6.387	8.6385	9.5476	10.9196	7.5249	9.8809	7.3486	6.6678	7.5073	8.8664	6.0119	6.1094	7.7462
PF3D7_0712300.mrna1_1	PF3D7_0712300.mrna1_1;1448	1448	8.4668	7.6083	7.5942	7.0477	5.9588	11.8452	6.7921	8.5123	5.3241	8.9924	6.6196	8.5367	5.9568	6.3198	11.6682	6.9714	8.4543	6.219	6.4446	7.2599	8.4919	5.1989	7.2718	7.709	10.4364	5.1148	10.2564	6.1741	7.1425	7.416	7.0268	6.9105	7.6242	10.9808	5.7076	10.2809	5.8637	6.6712	6.3429	6.3205	6.0328	5.2199	6.5893	7.1998	8.3925	7.047	7.6781	6.7866	5.6369	6.0396	7.0275	6.7385	7.0409	6.7764	7.2258	6.6193	6.3642	8.4652	9.2922	10.4084	5.5756	10.2378	7.1001	6.7248	7.1197	8.4018	6.0259	6.0809	9.3611	7.6312	6.9702	6.293	9.1048	9.9183	10.9627	6.6389	10.619	6.9945	7.984	7.4221	8.9197	8.8607	6.6342	8.9971
PF3D7_0712300.mrna1_1	PF3D7_0712300.mrna1_1;1449	1449	8.4708	8.0815	6.6988	6.4365	6.3457	8.8858	6.3107	7.2643	4.8836	8.9321	7.3503	9.3704	6.7913	5.3764	8.8507	5.915	7.1936	6.5869	5.8758	6.1605	8.6333	5.9702	7.4448	6.9694	9.9605	5.5163	10.797	4.7949	7.0889	7.2297	7.0896	6.2199	6.8471	11.1442	5.5717	10.8172	6.027	5.2396	7.0363	7.5825	5.7293	3.1043	7.7081	6.407	9.1197	5.8662	6.7114	7.3649	5.7779	6.142	6.1922	8.3882	6.1544	6.9695	5.8887	6.1367	7.4128	7.7411	8.8136	10.8456	5.6927	9.22	8.0155	8.5308	6.6788	8.8362	9.9683	5.4725	8.8906	6.3952	6.3633	6.5668	9.2851	9.2601	10.776	6.0766	9.2423	6.8301	9.2161	6.8379	8.887	11.8953	5.8342	7.1544
PF3D7_0712300.mrna1_1	PF3D7_0712300.mrna1_1;1450	1450	10.2718	7.3551	8.9667	7.3985	6.6479	6.1568	7.2058	6.8613	7.4552	9.9433	11.3406	10.7226	7.5938	6.4202	6.9907	7.9707	6.6605	8.6353	6.8146	7.1932	8.733	6.9142	7.8302	8.2608	9.0502	6.4436	10.6749	6.9313	7.3953	9.0021	7.5804	7.5559	8.4568	9.7422	5.8293	10.5346	5.4738	9.0961	8.2993	7.6088	6.832	6.8057	9.1338	6.5665	10.2372	6.7252	9.05	8.8416	6.4621	8.4034	9.0467	9.5786	7.0646	6.8093	8.0139	6.4739	7.7728	7.1394	6.4163	11.6784	6.0531	10.549	9.2824	8.2891	7.6432	8.5073	5.4522	8.3244	9.5251	8.3666	6.345	7.8366	8.9817	8.2853	11.6343	7.0303	10.5989	8.97	8.6472	7.9566	8.7531	7.249	9.2201	9.6618
PF3D7_0712300.mrna1_1	PF3D7_0712300.mrna1_1;1451	1451	9.3767	8.2475	8.5177	7.918	6.9657	6.9472	7.2392	6.9507	6.9051	9.4339	7.3083	9.8983	7.0809	6.9141	7.4269	7.6673	6.8567	7.2634	7.6747	7.6665	8.7173	8.7935	7.4626	7.9849	8.1051	7.0027	9.3639	6.5506	7.8521	7.7621	8.5939	8.1203	8.2634	8.4628	7.0176	9.4393	7.2465	7.228	8.0956	8.0623	7.8281	5.9514	9.3039	8.1775	9.6692	8.4343	7.6446	8.2257	7.587	8.97	7.4515	9.5805	7.8166	7.0454	7.1208	6.4573	8.8761	7.5361	6.2145	10.545	6.6542	8.0618	8.3081	8.2367	7.6846	8.1414	5.6676	7.3574	9.858	8.339	8.4142	8.3676	8.9011	8.6709	10.9305	8.2824	9.1678	8.3629	9.1062	8.1197	8.7882	7.1263	8.4977	9.6084
PF3D7_0712300.mrna1_1	PF3D7_0712300.mrna1_1;1452	1452	9.9038	8.0815	7.7708	7.1554	6.5024	6.9563	7.3486	5.9395	6.3425	10.1765	6.807	12.5005	6.4565	6.3978	7.4778	8.1648	6.5333	6.7482	6.7658	7.4391	8.7171	5.4416	6.9735	7.9355	8.016	4.9288	9.1277	7.5733	8.0436	7.7285	7.4243	6.6586	8.2174	8.6015	6.2261	8.9413	5.211	7.2313	9.3364	7.6797	10.1544	6.1048	9.0492	7.7921	10.1923	6.8446	7.0286	9.3077	5.1436	7.8354	7.6104	9.404	6.1342	8.7848	6.2458	5.0184	10.8229	6.3969	6.4429	10.8081	6.3189	7.1506	8.3878	8.4131	6.855	8.0796	5.9298	7.8659	9.3972	5.7923	6.2782	10.902	8.7435	8.0288	11.0714	7.0544	8.4032	7.9021	8.693	7.6306	8.5022	6.2359	8.3709	9.6859
PF3D7_0712300.mrna1_1	PF3D7_0712300.mrna1_1;1453	1453	10.6229	8.5378	9.2257	7.988	5.2257	5.5248	6.6592	5.5871	6.3343	10.7575	9.1144	10.422	7.7012	5.5081	5.4744	7.4592	5.9704	6.1845	8.0019	9.1476	7.6591	5.9028	6.7363	6.8046	8.1618	4.7549	9.5936	8.1921	9.1492	7.2212	6.3763	6.1572	6.6144	8.1077	4.9016	10.2304	6.8626	5.7897	8.7269	8.2736	5.3313	8.0312	8.033	6.8741	9.6477	6.4754	6.9378	8.3708	5.9551	6.1481	6.3123	8.2421	5.295	6.9162	8.2197	5.9317	8.5703	5.5075	6.335	9.6109000000000009	6.0076	8.8419	6.5118	7.3714	4.3384	8.2987	6.8593	8.6369	9.4437	7.3568	6.9303	8.0861	7.581	5.7842	9.9687	5.8572	8.1986	5.9732	7.8765	5.7377	8.4865	6.6505	8.78	8.9658
PF3D7_0712300.mrna1_1	PF3D7_0712300.mrna1_1;1454	1454	9.4433	8.5955	8.2152	6.755	5.6203	6.2692	6.2595	5.6591	5.7363	9.6768	7.5659	10.5136	6.4055	4.0277	5.723	7.8039	5.6579	5.3579	5.8657	6.6611	7.328	5.1123	6.3925	6.7229	7.9466	4.8304	8.5211	6.4614	7.0703	7.3489	5.7721	5.5182	6.958	7.6685	5.6369	8.3078	5.3071	5.7479	5.7808	7.7612	5.292	5.6115	6.8643	6.6731	9.0133	5.1102	6.4705	5.4515	5.228	7.1151	6.3859	6.4678	6.0798	6.852	6.89	5.6536	6.7929	4.9607	6.1591	9.8955	5.5862	7.2325	6.9647	5.1723	6.2238	6.5619	5.295	7.7346	8.5096	6.2713	5.0492	6.2966	6.7651	5.5097	10.3548	6.0237	7.2568	5.2836	6.6539	5.6831	6.9093	5.6418	7.4943	8.3143
PF3D7_0712300.mrna1_1	PF3D7_0712300.mrna1_1;1455	1455	6.6431	6.79	6.5336	5.5705	3.437	5.7015	5.4148	4.1675	4.7918	7.6628	5.1268	6.2384	6.0186	2.3785	5.3034	6.0005	5.4456	4.8079	4.6932	6.4588	5.6513	4.7719	5.0772	5.5503	6.1707	4.5097	6.93	6.288	6.1357	5.8357	6.3295	3.1827	6.0581	6.025	4.8709	6.7891	3.3118	5.2687	5.2376	5.2761	4.7581	5.1469	5.8856	5.6247	6.0146	5.1094	6.6868	5.4832	3.843	4.9383	5.7616	6.312	4.0849	5.7605	6.0081	3.6702	5.0845	4.5534	6.4854	9.3531	5.9243	6.3526	5.8826	5.3255	5.1114	6.2756	5.2976	7.1189	6.8193	5.7573	5.1148	5.5795	4.9107	5.7666	9.4576	4.9828	6.6569	5.7631	6.1601	4.1562	6.7363	5.9891	6.4994	7.4277
PF3D7_0712300.mrna1_1	PF3D7_0712300.mrna1_1;1456	1456	6.5746	5.5987	4.7913	4.3016	3.7949	5.1214	5.3923	5.1787	4.6005	5.6887	5.7371	5.5762	5.5333	4.0592	3.855	5.6392	5.7493	5.292	3.9653	4.5097	6.7952	4.408	5.985	6.2284	5.7824	4.8192	5.3889	5.1583	4.7639	5.7986	5.5555	3.9269	6.2373	5.61	5.1615	4.3212	4.6871	5.1081	4.7409	4.9227	4.7181	4.8222	5.8904	3.8227	5.3056	4.347	5.3494	4.8738	3.228	5.0378	5.7544	4.4107	2.7225	6.4434	4.857	4.7334	5.2593	4.3646	5.5392	5.5635	6.059	6.3686	6.0575	5.0909	3.5398	4.0832	4.8283	4.8802	6.8257	4.7252	4.5515	5.4346	5.4313	5.2415	6.4866	5.4453	6.0514	5.7323	5.9616	5.2551	5.9442	4.8654	5.4175	6.6707
PF3D7_0712300.mrna1_1	PF3D7_0712300.mrna1_1;1457	1457	7.2361	6.4368	6.3501	6.749	5.0883	4.9973	5.3082	5.3201	5.4283	7.4773	6.7872	6.3835	5.5361	5.5598	5.2445	6.2269	5.2422	5.4222	4.9074	6.7241	7.0168	4.8639	6.1473	6.4091	4.0704	5.1977	6.3835	4.4731	6.9432	6.4978	6.155	5.8741	5.4764	6.0544	5.3667	5.634	5.4738	6.4439	5.1031	6.2519	5.5432	3.9754	7.2457	6.7242	6.594	5.9807	6.745	5.6305	5.5527	5.0561	5.5214	6.1189	4.9425	6.6245	6.191	5.1077	5.9939	5.8265	5.3234	5.61	6.0717	6.568	5.4429	5.6014	5.7425	7.6167	5.5116	5.9891	6.0989	5.6502	5.7642	6.0369	5.9512	5.588	5.7404	6.0873	6.3567	5.7334	6.438	6.7107	6.1633	5.3074	5.8354	6.8511
PF3D7_0712300.mrna1_1	PF3D7_0712300.mrna1_1;1458	1458	6.77	6.1691	5.3775	6.0253	3.5534	4.9439	6.087	5.4138	5.8235	6.9199	6.5552	5.1432	5.9279	3.1127	4.0339	5.3544	6.2683	4.6837	5.0522	5.839	8.4258	4.4601	5.2242	6.5402	4.6253	4.5868	4.3512	4.9932	6.7585	7.4381	6.1334	4.6971	6.7094	5.1198	4.8777	6.035	5.2854	5.5835	5.6218	5.3628	3.0321	4.6058	6.3973	5.1627	6.0027	4.5735	5.5361	5.7939	5.2589	5.7777	5.2873	6.3429	1.9336	6.4231	5.3656	5.4026	5.7729	5.5308	5.3726	6.2126	5.7621	6.2733	5.5975	5.8592	5.4571	5.4094	5.3501	5.0742	7.4263	5.671	5.093	5.3802	5.4611	5.0237	6.4983	6.1528	5.847	6.0292	6.5387	5.1227	6.2102	5.5683	5.3208	6.9234
PF3D7_0712300.mrna1_1	PF3D7_0712300.mrna1_1;1459	1459	6.4469	6.0221	6.0389	5.6622	4.8684	3.2854	5.3995	5.1322	3.9533	5.876	4.3226	4.4848	5.5512	2.0108	4.0807	5.5807	5.2634	3.8298	5.2373	6.5856	5.6918	3.7602	5.9052	5.2234	5.0272	4.5975	4.3262	4.5844	6.2217	6.6795	5.897	5.7377	5.4709	4.4575	4.8222	3.6871	4.8718	4.7485	5.4696	5.4479	4.4718	4.8079	5.5856	5.4296	5.1502	4.4429	6.1355	5.0777	4.441	4.3951	4.7887	5.5091	5.1001	6.0193	5.2593	4.3882	5.2445	6.0503	5.6871	5.7988	5.1886	6.4318	5.1671	5.9502	5.6685	5.1973	6.7764	4.6305	6.5418	5.5157	4.8851	5.5339	6.5353	4.9388	5.0527	5.6058	6.1012	5.2836	5.2288	5.3632	4.4376	4.2024	5.5119	6.8169
PF3D7_0712300.mrna1_1	PF3D7_0712300.mrna1_1;1460	1460	6.1227	4.7355	4.6576	5.3604	4.855	3.591	5.2323	4.3764	5.5537	5.8171	5.6358	4.8958	5.8006	3.5373	5.1156	4.5558	5.5273	5.6056	5.2445	5.8929	5.9453	5.0875	5.3273	5.4679	6.0553	4.5546	5.1169	5.1148	6.3354	6.4436	6.0112	5.3165	6.4872	5.5323	5.2784	4.4886	4.0883	4.9359	5.0067	3.8679	5.5426	4.6645	5.7903	5.0255	5.2184	4.3327	6.2095	5.7156	4.2979	5.0955	5.3391	6.8557	4.6893	5.935	5.3374	4.1675	5.6088	4.3505	5.7236	5.2679	5.6035	5.6702	5.0378	5.1309	5.2464	5.7255	4.9722	5.2623	6.0415	5.2028	5.2653	5.2869	4.6415	5.5148	5.7626	5.3768	6.5438	5.2909	6.2048	6.1898	5.0365	4.5211	6.8063	5.9357
PF3D7_0712300.mrna1_1	PF3D7_0712300.mrna1_1;1461	1461	6.1932	5.6407	4.3827	6.527	4.0268	5.4118	5.3338	5.2521	3.7782	5.5008	5.0772	4.916	5.6398	4.9932	4.5392	5.3537	5.9076	4.8099	5.0387	5.8607	6.3194	5.3151	5.6311	4.7339	5.6668	5.406	4.7533	5.7074	6.7324	5.8117	5.6144	6.1548	5.9914	5.591	5.3761	5.1022	5.0738	5.1379	5.1699	4.4496	4.4296	4.2494	5.3266	4.6622	3.8032	5.0356	6.1344	5.2895	4.8135	5.5379	5.5671	5.8288	4.3611	6.0206	5.6038	4.2479	6.0704	5.4256	6.0938	4.6241	5.8917	5.1607	5.7002	5.4043	4.2456	4.9107	4.7824	5.7965	6.9897	5.2593	5.0921	4.8669	4.8919	5.8861	5.9425	6.1715	6.8032	5.1886	5.8417	5.6223	4.6696	5.641	4.9704	6.4274
PF3D7_0712300.mrna1_1	PF3D7_0712300.mrna1_1;1462	1462	5.9491	5.5407	5.905	5.7104	4.0409	3.7463	5.2547	4.464	4.841	5.5999	5.7586	3.1424	5.1485	3.9439	4.7104	4.6363	5.1177	4.5454	3.7388	8.5901	6.1975	5.8696	5.5868	6.4202	6.3237	3.7623	3.6588	4.0909	9.4399	6.3818	5.9091	3.7181	5.7238	7.8615	5.5804	4.0925	4.9317	5.6781	5.1408	4.9919	5.0734	4.7219	6.0982	4.9336	5.0036	4.3597	6.2737	5.6124	5.0639	5.2836	5.939	6.5387	3.8875	6.988	5.2153	4.6921	5.4482	6.3271	6.0527	6.3539	5.4877	5.9757	5.8612	5.2133	5.5078	5.2052	5.2698	5.5236	6.1633	5.7293	5.0841	5.7903	6.3089	4.3519	5.7546	6.1008	6.8319	6.2628	4.6536	6.0358	5.3234	3.9745	4.7745	6.7588
PF3D7_0712300.mrna1_1	PF3D7_0712300.mrna1_1;1463	1463	5.8824	5.4886	5.6887	5.4967	3.4476	5.3125	5.796	4.8186	5.3674	5.5487	5.1542	4.8674	6.4204	2.9928	5.0112	6.1703	5.9828	4.9722	5.0233	5.4979	5.5466	5.7892	6.135	5.7827	6.6928	4.9045	4.6112	5.354	6.093	5.5527	6.1148	5.4722	5.7317	6.9445	5.6859	5.5817	4.6363	5.3377	5.6755	4.0678	4.9373	5.2048	6.0883	5.044	5.7323	4.7236	5.285	4.7729	5.1069	5.375	5.9653	5.6404	3.0993	6.132	5.5978	4.4121	4.4005	5.2277	6.6837	5.8156	5.9378	6.4082	6.0065	6.0246	4.0824	5.488	5.432	4.4995	6.3313	4.1514	4.1027	4.4627	5.55	5.8912	6.2992	5.72	6.6168	5.943	5.9823	4.9064	6.2102	4.7098	4.9026	7.4337
PF3D7_0712300.mrna1_1	PF3D7_0712300.mrna1_1;1464	1464	6.151	5.8931	5.8314	5.3052	5.6588	4.6241	5.8875	5.8977	4.2802	5.6949	4.9021	4.9359	5.6831	5.6611	5.0157	5.0635	5.9704	6.0836	4.4529	5.8999	6.2823	5.1387	5.4883	5.7076	7.5236	5.1902	4.9741	5.488	6.6174	6.5382	5.9925	5.2544	5.8746	7.7216	5.5729	4.9873	5.8293	5.3125	5.2269	3.3262	4.853	6.1336	7.2209	5.6848	5.8014	5.6124	5.9291	5.8102	5.1839	5.6056	5.2694	7.1441	5.2787	6.0995	5.9098	5.2593	3.9773	6.3698	5.9045	4.843	5.6699	5.0976	5.9246	5.3621	6.4514	5.9775	3.8817	4.8659	6.1443	5.4935	5.0228	5.2453	4.7703	6.3568	5.9122	6.1465	6.6974	5.9333	5.9848	5.9465	6.3078	5.3809	5.7021	6.3856
PF3D7_0712300.mrna1_1	PF3D7_0712300.mrna1_1;1465	1465	5.5644	4.8895	5.0781	6.1851	4.9274	4.942	5.5647	5.4209	5.3092	6.1029	5.2802	3.8748	4.441	3.8895	4.025	4.887	5.8035	4.7629	5.9179	6.1104	5.4463	4.1723	5.373	5.7761	7.4045	4.4101	3.9059	5.6076	5.467	6.2275	5.9516	2.1506	5.3614	7.4792	4.5392	4.0892	5.054	5.4909	5.4043	4.8248	3.9174	5.1064	6.7447	5.9505	4.0488	5.0228	5.1449	5.0237	4.1052	4.8379	4.121	7.7753	4.9336	6.0762	5.4617000000000004	4.7929	3.9828	4.8977	5.4705	5.2694	5.8627	6.1999	5.3349	5.8851	4.95	5.3913	4.3716	4.9467	7.2935	5.1231	5.7129	5.7282	7.508	5.6226	5.2858	5.6212	6.5534	5.1081	5.4751	5.5223	5.295	4.6736	5.8462	7.2478
PF3D7_0712300.mrna1_1	PF3D7_0712300.mrna1_1;1466	1466	5.7684	5.8841	5.7197	5.9437	4.565	5.1831	5.4009	5.6017	4.0488	5.9246	5.2532	5.6118	5.4922	4.8359	5.2957	5.701	5.2055	5.7999	4.1194	6.1827	5.8197	4.9823	5.3937	6.3796	5.9681	5.31	4.5192	4.8094	6.1365	6.0853	5.856	5.5279	4.9639	6.9118	5.7085	5.1875	4.3992000000000004	5.2468	5.4346	6.0193	4.5129	5.4515	5.5326	4.9964	5.5586	5.5823	6.6327	4.4383	5.0951	5.6806	6.157	4.9322	4.8115	5.8684	5.5447	5.3927	5.2994	6.3975	6.3726	5.898	6.0067	5.8107	5.4346	6.0047	4.4216	5.8987	5.565	4.5292	7.147	4.8866	3.844	6.0488	5.9748	5.8753	6.541	6.128	6.4796	5.822	5.8212	5.121	5.9882	4.6282	5.4963	7.3388
PF3D7_0712300.mrna1_1	PF3D7_0712300.mrna1_1;1467	1467	5.5692	5.2063	5.7711	5.2487	5.3778	4.9814	5.5207	4.6433	5.6082	5.6574	5.4725	4.8258	4.9279	4.7944	4.8738	5.8557	5.1918	3.5361	5.8084	5.588	6.6897	4.9322	4.9754	4.7382	5.1375	4.106	4.4209	5.4057	6.2319	6.3132	5.3916	4.9509	5.1739	4.904	5.3114	5.6241	4.7929	5.5407	5.0085	5.189	5.1631	4.6662	5.4621	5.1739	4.742	4.1342	5.5945	5.5689	4.4443	4.1359	5.0215	5.2137	3.729	5.6781	5.8079	2.7527	4.5807	6.0695	5.9018	4.5717	6.3696	6.5996	5.1534	4.4443	4.7703	5.6421	5.2979	5.2619	6.3203	5.6479	4.0383	6.1665	5.5512	5.1647	5.5641	5.6539	6.4923	5.1383	5.682	6.4033	5.4712	4.5311	5.7181	6.229
PF3D7_0712300.mrna1_1	PF3D7_0712300.mrna1_1;1468	1468	6.4971	6.0014	4.8084	6.3058	4.7474	5.0286	5.995	4.6299	5.0849	6.4596	5.2149	5.3063	5.5413	4.6334	4.5826	5.5333	5.5925	4.0241	5.0058	6.6834	5.4179	5.6462	5.31	5.7087	3.855	5.1997	6.2546	4.295	6.4241	6.5229	5.8537	6.0704	6.3754	5.8432	5.4343	4.6542	4.6129	4.9653	5.8148	5.6873	4.4256	5.3642	5.3459	4.8068	5.2079	5.2192	6.8644	5.1127	5.4502	5.4896	5.6424	5.5304	5.8607	5.7409	5.1247	5.565	5.2176	5.8158	5.669	4.9855	6.5624	5.9456	6.7119	5.3723	5.497	5.7645	5.5647	5.5283	6.1581	4.8938	5.8595	6.1463	5.585	6.1198	5.2887	6.1334	6.2683	6.0014	6.1477	6.035	5.7439	5.2024	5.5081	5.8765
PF3D7_0712300.mrna1_1	PF3D7_0712300.mrna1_1;1469	1469	6.5609	6.4162	5.983	5.9451	5.6508	6.3316	6.2248	4.729	4.6893	5.6067	5.2957	6.0879	5.7178	5.898	4.8125	5.5021	5.2954	4.4931	6.098	6.3029	6.667	5.3352	5.7123	5.8694	5.7404	5.757	5.6946	5.6035	6.2288	6.2044	6.3336	5.195	5.5207	5.7301	5.7602	5.8153	5.6215	5.2994	5.4283	5.625	5.5279	6.2557	6.1581	6.2254	5.5091	4.7538	5.9179	5.591	5.3789	5.7519	5.615	5.3399	5.135	6.033	5.5844	4.6966	6.15	5.745	6.5003	5.2223	6.4527	5.7479	6.1406	5.4812	5.7101	6.0712	5.6355	6.1461	5.9584	6.2255	5.0824	5.8319	6.0596	5.6035	5.3999	6.3087	6.5573	5.7908	5.7274	5.3875	6.8511	5.1643	5.4182	6.7286
PF3D7_0712300.mrna1_1	PF3D7_0712300.mrna1_1;1470	1470	7.101	6.4237	6.34	6.4385	5.6971	4.8186	5.5527	5.111	5.5862	7.0412	5.6781	5.0853	5.6676	3.856	5.0108	5.8716	6.1098	5.7151	4.6932	6.8158	7.7524	4.9932	4.7214	5.6539	5.983	4.9919	5.3114	5.7616	6.7716	6.3306	5.7942	4.2653	6.7264	5.7474	5.5963	5.5491	6.0481	5.9079	6.5329	5.0396	6.0794	6.3653	6.203	5.3041	5.709	5.5732	8.0911	6.2244	5.7331	6.0949	6.0483	5.7758	5.5607	5.9775	5.7043	5.3992000000000004	5.7536	6.5606	6.3891	6.1479	7.3802	6.0365	9.181	5.5832	5.366	5.4515	5.3611	6.2798	7.1659	6.7887	6.1087	6.2317	6.0314	6.2679	7.2605	6.6157	6.862	7.2794	6.1218	6.5942	5.605	5.6508	6.188	7.4997
PF3D7_0712300.mrna1_1	PF3D7_0712300.mrna1_1;1471	1471	6.3894	5.1735	4.8283	5.709	4.9662	5.4366	5.4336	5.3078	4.5723	6.6334	5.8542	5.2525	6.0702	5.1297	5.09	4.7724	4.9514	3.8777	5.5753	6.5457	5.9009	4.8885	6.7549	6.0887	5.0853	5.438	4.796	5.2114	6.8297	5.954	6.0613	6.5886	5.9006	4.2645	5.4393	4.5601	4.6582	5.4538	5.5179	5.195	4.7661	5.4715	5.4195	5.0836	5.3649	3.541	5.0742	5.6505	5.2824	4.8689	5.1202	5.5524	1.0356	6.0934	4.7285	5.3579	5.2887	6.5289	5.9505	4.6129	6.1597	6.257	7.493	4.8053	5.986	4.9805	4.8943	7.2536	5.8654	5.6896	5.4696	6.0794	8.6461	5.4989	6.0121	6.2095	6.4593	5.6642	6.3018	6.0391	5.2434	4.1859	8.2534	6.4637
PF3D7_0712300.mrna1_1	PF3D7_0712300.mrna1_1;1472	1472	7.3412	5.9923	7.0967	6.0117	6.0398	4.9141	5.607	4.627	4.7197	6.6788	5.9991	5.5702	5.2898	5.62	5.3844	5.8577	5.2137	4.5002	5.8681	6.6992	5.9357	5.7814	5.4944	5.9837	4.844	5.7939	3.5173	5.7126	6.8146	5.5871	5.6823	3.8166	6.0099	5.392	5.3302	3.3519	4.4867	5.3505	6.1154	5.1268	6.1156	4.9598	5.246	5.5674	7.4716	3.5373	5.8657	6.1094	5.9697	5.5094	4.9887	5.5444	5.2001	6.9941	5.0989	5.0475	5.5683	6.1703	6.1048	6.582	6.4323	6.9594	9.1854	5.4482	5.3219	6.0613	5.9491	5.8777	6.4529	5.8532	5.1878	6.1018	6.7156	5.9274	7.1836	6.0966	6.8221	7.4962	5.9486	6.1532	5.8035	5.6465	6.4983	6.4759
PF3D7_0712300.mrna1_1	PF3D7_0712300.mrna1_1;1473	1473	7.1992	5.8043	5.2087	6.1194	4.4906	5.6921	5.2075	4.4816	5.5635	7.058	4.9986	4.408	5.2048	4.7131	4.4087	5.998	5.9193	3.0618	4.9764	6.6893	5.8032	5.5364	6.3785	5.3593	4.9435	5.3205	5.1309	4.9107	6.2772	7.7865	5.4195	5.0631	5.7219	5.4209	5.6885	5.3114	5.5413	5.3621	6.3452	4.9528	4.3327	4.3813	5.6505	5.2559	5.9912	5.7323	5.6505	5.5005	4.5686	5.1671	5.7897	5.4114	5.5644	6.9764	4.8773	5.1771	4.7845	6.2487	5.6971	5.5466	5.7772	4.9016	9.5438	5.191	5.8861	5.465	5.5432	5.3012	6.504	4.7876	5.2415	5.5478	6.5426	5.2338	6.2651	6.3995	6.8014	7.817	6.0995	5.0431	5.1851	5.8605	6.1077	6.4629
PF3D7_0712300.mrna1_1	PF3D7_0712300.mrna1_1;1474	1474	7.2038	5.588	5.4912	5.9704	4.5002	5.6554	5.5795	4.8237	4.8753	6.8131	5.6291	5.7112	6.0921	5.1502	5.6859	5.3837	5.5531	4.9006	5.9683	6.9135	5.9681	7.0539	4.5898	5.4634	5.2441	3.8104	4.4718	5.4022	7.0278	6.1461	6.1625	4.9579	6.0583	5.9896	4.5046	5.0501	4.1235	5.5491	5.6513	5.2972	5.6812	6.1763	4.9016	5.4963	5.645	5.5916	6.2118	7.0978	5.4286	5.7816	5.2513	5.1194	4.3384	6.6196	6.1667	5.1206	5.489	5.897	5.726	3.6041	6.2137	6.3547	8.418	4.4012	4.8212	5.2935	5.3169	5.79	7.9995	4.7602	4.4463	5.5753	6.1687	4.8639	6.0745	5.6203	6.1449	8.5012	6.4547	5.7151	5.4584	5.4607	6.2692	7.4634
PF3D7_0712300.mrna1_1	PF3D7_0712300.mrna1_1;1475	1475	7.4802	6.1039	5.2758	6.4604	4.6223	5.7714	5.5835	4.813	4.2817	7.6264	5.4519	5.7905	5.6381	4.8866	5.9205	5.6817	6.1518	4.5279	5.3586	6.8176	6.0847	5.8792	5.2672	6.6751	6.0409	4.6305	4.6775	5.257	6.4443	6.682	6.3604	4.3176	6.258	6.2112	4.2449	4.7479	5.4951	5.5957	5.858	4.0548	5.532	5.4492	5.0365	5.4293	6.1332	5.3255	6.1554	7.7066	5.7586	6.2664	5.9404	5.9432	5.6585	8.1984	5.3107	5.0968	4.8369	6.5872	5.5329	5.0721	6.3556	6.3959	8.4313	5.4182	6.1227	6.2944	6.6026	6.7832	7.5741	6.5537	6.1309	6.4043	7.0169	5.7671	7.8186	5.8417	6.9262	7.5951	6.8839	6.306	6.1657	6.5129	6.0904	7.8311
PF3D7_0712300.mrna1_1	PF3D7_0712300.mrna1_1;1476	1476	8.4837	6.0115	6.353	10.1988	5.522	6.0674	6.2434	7.0134	6.5062	8.5137	6.4986	6.8272	9.9612	6.1235	6.0363	7.1079	7.1289	8.0776	6.0917	7.4979	8.7973	6.3561	6.6995	7.7899	7.8806	6.607	7.2498	6.851	7.6968	9.9433	7.6168	6.2114	7.8836	7.9669	5.7175	7.007	6.2735	8.8837	6.0667	5.6619	6.9179	8.0564	6.9645	6.7382	8.2954	9.0167	8.3498	6.9735	6.8663	7.6179	6.1795	7.8885	6.1443	8.9895	7.5588	10.0914	8.8007	6.6498	5.7751	9.2777	5.9413	7.9367	7.6218	6.9556	8.7273	8.4616	6.8128	5.0453	10.376	7.008	9.9331	8.4371	7.2478	7.9636	9.4939	6.7257	8.1736	7.3262	8.2617	9.2472	7.6927	6.8244	6.7336	9.5532
PF3D7_0712300.mrna1_1	PF3D7_0712300.mrna1_1;1477	1477	7.527	5.8694	6.1733	9.3915	5.3374	5.9644	6.1587	5.384	4.189	7.9466	6.2798	5.4741	7.8278	4.8963	7.397	5.9572	6.5494	6.9628	4.2532	6.8193	7.2812	5.803	5.0378	6.142	6.8363	4.8802	6.6585	5.3151	6.7679	7.2917	5.5783	4.8006	5.8659	6.853	5.0734	6.1054	6.3304	7.368	4.314	4.6299	6.4591	5.8043	6.7415	5.7934	6.849	8.8096	7.84	5.0139	6.0564	6.805	6.0354	6.8124	5.3565	8.6426	6.8928	8.9182	8.7559	5.7568	5.5129	8.4957	6.6392	7.1332	6.7862	6.6847	6.5168	7.209	5.6991	5.4162	6.5999	5.8792	9.0069	8.0965	6.3889	7.9238	8.7363	6.1952	7.629	6.6125	7.2536	7.0028	7.0999	3.7257	5.8977	7.5461
PF3D7_0712300.mrna1_1	PF3D7_0712300.mrna1_1;1478	1478	7.6188	5.3114	5.9474	9.4192	5.1795	6.7085	6.1837	5.8669	5.4482	7.2326	5.3743	5.7393	8.979	5.7889	6.5206	5.1562	5.6693	5.8352	4.9882	6.5204	6.5935	5.7605	6.1181	7.9133	7.6989	4.7409	6.2636	5.6999	6.2232	6.6635	5.8829	3.6747	7.7744	8.4148	5.2016	6.4872	6.6996	7.4243	6.2133	4.5699	4.5027	5.4486	6.1987	5.2449	6.4616	9.2328	7.6702	5.5273	6.6358	6.8846	5.0405	6.6152	5.9512	8.422	5.9021	8.0235	8.8887	6.1069	5.353	9.1262	6.4683	6.6595	6.6947	5.6817	5.7533	6.8926	4.5447	5.2645	8.4259	5.7957	9.3449	7.8186	6.6506	6.7053	9.2585	6.3129	7.7378	6.6869	6.9741	6.1633	6.6378	5.7795	5.1767	8.2402
PF3D7_0712300.mrna1_1	PF3D7_0712300.mrna1_1;1479	1479	7.2622	5.7858	5.3477	9.2178	5.3143	6.1701	6.5426	5.4525	5.7255	6.9393	6.472	6.4668	9.5317	4.354	6.4121	6.408	5.5239	5.2098	5.1123	6.2217	5.7616	5.4043	5.1081	8.2629	6.0303	4.3067	7.0449	5.7208	6.6112	6.4986	6.1875	3.9212	8.0599	7.1416	4.9612	6.3533	5.1432	6.797	6.0244	4.7903	4.2705	5.0448	6.2474	5.8347	6.6154	7.6631	6.8525	5.8753	8.0364	6.9481	5.306	5.7514	5.706	7.914	6.3654	7.3075	8.478	4.6415	5.4185	8.7884	5.3944	6.8695	6.6075	5.8374	5.2315	5.2675	5.6159	5.8681	8.5945	5.7892	8.3503	6.6515	5.5441	5.8009	9.0703	5.8654	6.9227	5.8048	6.6737	6.0426	6.0568	5.2965	6.7803	9.1764
PF3D7_0712300.mrna1_1	PF3D7_0712300.mrna1_1;1480	1480	7.7686	6.0206	5.7021	10.6813	5.0815	6.0817	6.5446	5.8104	6.116	7.0731	6.0802	5.1177	11.1899	4.3147	6.312	6.2305	5.6153	6.3149	5.2638	7.3337	6.984	6.5974	6.7377	7.2431	8.49	4.8354	8.9414	5.2713	6.8646	7.1112	7.257	6.6579	6.9162	8.8066	5.5014	8.5146	5.4548	9.0186	5.4809	5.0501	7.2496	5.0725	7.0765	5.3688	7.4365	7.3889	8.7564	8.7687	12.143	7.6673	6.384	7.6551	6.4136	7.9603	6.7651	6.645	7.877	5.439	5.3519	8.4005	6.1208	7.2955	6.4007	6.6635	5.7469	6.5279	3.4995	5.3719	7.7371	6.2093	8.8746	6.9292	6.6299	6.7342	8.5903	6.382	7.1384	6.697	5.5774	6.9862	6.8225	5.5075	6.5503	8.9802
PF3D7_0712300.mrna1_1	PF3D7_0712300.mrna1_1;1481	1481	6.2848	6.1307	6.0389	6.3997	3.1424	5.6285	5.0738	5.0299	4.5304	6.013	6.5776	5.9937	5.5008	5.1938	5.9919	5.4479	5.266	4.1293	4.8753	5.8374	5.761	6.7612	5.0259	6.0535	6.511	3.5826	5.0553	5.3334	6.3313	5.6946	7.1381	4.3262	6.1274	7.6682	5.6413	5.3572	5.1383	5.0108	5.9035	5.2219	5.2589	4.9547	6.3295	5.7101	5.3927	4.8885	5.5273	4.7703	5.8296	5.354	5.4989	4.9878	5.76	7.2108	5.7892	5.5919	3.7214	5.2593	5.306	6.8556	5.7287	6.21	5.0712	5.6088	4.7939	5.432	5.0892	5.5239	8.0999	4.9098	5.9331	4.6462	5.5438	4.5862	7.469	5.6542	6.4817	6.6806	6.9376	6.1777	5.1997	4.3427	5.1739	8.3301
PF3D7_0712300.mrna1_1	PF3D7_0712300.mrna1_1;1482	1482	6.3583	5.4568	5.9741	8.4021	5.5506	5.2566	4.5747	5.9706	4.281	6.6212	5.6407	5.3509	8.0831	2.9165	5.6349	5.3438	5.0255	5.723	5.7766	7.0199	7.9242	5.3954	5.6384	13.1874	6.1876	5.9258	4.2525	8.2838	7.3057	6.9531	5.8084	4.9011	13.0332	6.8894	5.0027	3.729	3.7257	5.189	5.7027	3.6159	4.5795	4.8243	5.5765	4.9472	5.6358	5.3847	5.3927	5.7428	5.0583	5.7315	13.1094	5.5201	5.5561	6.8988	4.9388	3.3001	4.4019	4.6311	7.4211	6.6397	6.5067	6.3005	6.1971	6.225	8.6011	7.5345	5.5546	5.6496	7.6725	5.735	6.6196	5.4624	6.1189	6.2106	7.8146	6.0226	6.3916	6.1359	7.5634	9.6733	6.4835	6.1104	6.1227	8.2514
PF3D7_0712300.mrna1_1	PF3D7_0712300.mrna1_1;1483	1483	6.8539	6.4099	5.6628	6.3721	5.1473	6.3581	6.5677	6.7622	5.4627	6.9185	7.1358	4.9509	5.983	5.2373	6.2924	7.9239	7.1503	6.3357	7.7355	6.5765	7.1795	5.5889	5	13.5352	8.1665	6.025	5.7479	9.1266	7.5707	8.8915	6.7268	4.5662	13.195	8.2983	5.0334	5.599	6.3846	5.6594	10.4002	4.5342	8.4941	5.1771	7.2921	6.7604	7.1367	6.5264	6.3859	10.4222	5.7054	6.8892	13.8606	7.0542	5.285	6.6244	6.1291	5.2319	7.3761	6.1591	5.6519	5.7842	5.5326	6.2547	8.3588	8.1271	10.0784	10.159	6.3554	4.742	6.7255	6.0997	6.2042	7.9087	8.0393	6.1516	7.3355	6.4461	7.1047	6.141	9.2168	10.7138	10.0659	6.9478	6.2974	7.5072
PF3D7_0712300.mrna1_1	PF3D7_0712300.mrna1_1;1484	1484	6.5024	5.6326	5.1989	5.643	3.6826	4.6053	5.0241	5.1831	3.8649	6.5231	6.7925	4.7087	5.5668	5.1859	4.373	4.0832	5.5005	5.4931	5.9612	6.3062	7.0819	4.4841	6.5041	13.2038	6.1952	4.2972	4.5354	8.6913	6.2821	8.0983	6.9944	5.2407	13.0055	7.2823	5.153	4.2188	5.6513	4.9059	6.3152	4.3827	5.5674	5.7452	4.0479	5.0405	6.1148	4.6421	5.7076	5.5506	5.8686	5.6156	13.482	6.3639	6.3129	5.9042	5.1445	5.6854	4.4777	5.3501	4.8268	5.3576	5.3122	5.3031	6.0323	6.7534	9.2014	5.8243	4.7944	5.4751	6.9718	5.1309	6.5686	4.6182	5.2765	5.3111	5.9112	5.5683	6.729	4.9528	8.5146	9.5074	5.4396	6.6292	4.904	7.3766
PF3D7_0712300.mrna1_1	PF3D7_0712300.mrna1_1;1485	1485	5.517	5.7774	7.04	6.0372	4.9551	5.9784	5.7511	5.8382	4.6792	6.1779	5.3399	4.6622	6.0092	3.5934	5.6932	4.4168	6.2512	5.5173	9.1247	6.5969	8.6021	5.9105	6.0777	13.6591	8.156	5.2284	5.7642	8.7101	6.6871	8.9094	6.5919	5.5435	13.7176	8.5549	4.1243	5.0828	6.5507	4.7334	5.62	3.846	4.3334	4.5656	5.6349	5.8056	6.3825	5.7988	5.6574	4.8718	4.7087	5.3473	13.817	5.757	8.5878	6.4273	5.6384	5.645	4.2001	5.2172	5.8061	6.0819	5.8281	6.6675	7.4394	8.8505	10.175	5.998	8.1509	5.354	5.1542	5.6008	5.8587	6.62	6.8175	5.5638	6.8739	4.4026	7.98	7.636	8.6555	10.6821	6.3576	8.6255	5.8684	5.5314
PF3D7_0712300.mrna1_1	PF3D7_0712300.mrna1_1;1486	1486	6.5091	6.5318	9.6882	6.7582	3.0807	6.2392	4.9823	3.8207	4.5072	6.2371	5.2449	5.9198	7.556	3.116	7.6428	5.0904	5.6179	4.6427	10.7262	7.4091	7.8327	5.3129	5.0063	13.5949	9.7074	3.6264	5.6665	9.6561	8.1041	9.2329	5.6404	4.2403	13.4413	10.2414	4.7219	5.9071	6.4712	5.6363	5.0343	4.8505	4.7197	3.9718	4.7929	5.0391	6.4489	5.9855	6.9883	5.323	3.3016	7.2612	14.1194	4.3349	7.7247	6.4222	5.7658	6.2957	3.6124	5.8415	5.0909	6.6449	5.6023	6.1785	6.6488	8.9253	10.4972	6.0317	8.5315	6.0437	5.6915	5.1953	6.3759	5.4502	6.8272	6.4109	8.2978	5.9821	7.1341	5.8622	8.6846	11.0649	5.4624	8.7999	6.4893	6.1322
PF3D7_0712300.mrna1_1	PF3D7_0712300.mrna1_1;1487	1487	6.5639	5.1695	6.1357	6.9089	4.5934	7.1602	5.3009	3.7887	4.6932	6.4386	5.09	4.6831	6.4739	3.7929	7.6488	5.2012	5.1715	4.4094	10.056	6.5092	8.6904	4.7845	5.5759	12.8448	9.4846	4.437	5.0237	9.0699	6.8615	8.6421	5.9846	4.2713	13.0767	10.0063	4.7677	3.3604	6.1803	5.3865	5.7004	3.0858	4.4976	4.4673	5.1235	6.51	6.1751	5.8537	6.4561	6.3939	4.9373	6.2561	14.0014	5.5304	5.2334	6.6426	5.0712	5.2772	6.8592	5.487	5.393	6.2854	4.9905	6.835	7.4525	6.9595	10.0553	6.152	7.9887	6.2441	4.8718	4.3964	4.557	6.5875	7.0035	6.1363	6.8485	5.7719	7.9324	7.4051	8.4625	10.6426	5.8237	8.3228	6.7518	5.432
PF3D7_0712300.mrna1_1	PF3D7_0712300.mrna1_1;1488	1488	6.8161	6.8976	5.8863	6.1414	3.845	7.8388	7.2461	7.8313	5.3092	7.2405	6.9111	5.2257	7.2064	3.9355	8.2246	6.5491	8.2829	5.5021	10.1941	5.8344	8.6078	6.5143	6.3377	13.2627	9.0712	4.6106	5.86	9.3223	6.8951	8.1203	7.6621	5.7554	13.2354	9.7558	5.3823	5.7285	7.0254	4.9274	6.4214	5.3427	4.1497	5.3103	11.0745	5.7848	6.7764	7.2966	6.2104	5.8958	5.0921	8.0281	13.9049	11.2684	5.6837	7.4346	6.7568	6.1526	5.087	6.2005	5.7129	7.1112	5.9642	7.0572	8.3782	6.9281	10.0197	6.0968	7.2836	7.2787	6.1035	6.5926	6.4221	6.4264	7.8551	6.7997	7.6852	6.5392	7.9903	7.0677	8.8582	10.4962	5.3854	7.5308	9.19	6.0721
PF3D7_0712300.mrna1_1	PF3D7_0712300.mrna1_1;1489	1489	7.0995	6.0928	7.359	6.2483	5.3147	8.6736	6.8982	7.5828	4.6387	7.6523	6.2595	6.2728	6.6462	4.7452	8.9604	6.6608	7.4206	5.966	10.3198	7.8799	8.4886	5.8447	7.3921	13.2763	11.1776	5.8836	7.7733	8.7223	7.9598	8.1436	7.361	6.8811	13.6026	11.9912	5.8572	5.7986	7.1793	6.5452	6.9949	5.2483	4.3957	5.393	10.8923	4.0993	7.04	6.9364	5.9481	5.7189	5.4012	8.5317	13.8795	10.6975	5.1185	7.5497	6.8273	6.1747	5.4033	6.5776	6.6267	10.143	5.855	9.9538	7.7917	8.5593	10.4542	6.9515	7.0383	10.0843	5.9456	6.7876	6.5455	6.5365	8.0608	7.3375	10.304	6.7554	9.6632	6.5498	9.9204	10.9412	6.8795	8.1297	10.8042	4.4155
PF3D7_0712300.mrna1_1	PF3D7_0712300.mrna1_1;1490	1490	6.9287	5.8746	8.8215	5.62	5.4426	8.6019	7.6532	8.4006	5.3954	7.4821	7.337	6.0985	5.1587	5.5289	8.9803	7.179	8.5978	5.5616	11.6754	8.756	9.9788	6.0213	5.8517	13.2894	10.5192	5.3844	6.1825	9.6541	9.0051	8.5948	8.0632	6.2658	13.3883	11.2414	5.4552	5.6091	7.5314	6.6415	6.9831	6.0023	4.8748	6.316	11.0997	7.3554	6.7389	7.3921	6.6339	7.0444	5.8943	8.7925	13.4922	11.3121	5.8782	7.2587	7.7596	5.8917	5.9255	7.0224	7.0915	9.7422	6.1173	9.923	8.2725	7.1946	10.6567	7.6067	6.1252	7.4431	6.0866	7.258	5.1436	6.7712	8.1801	6.4195	10.4534	6.8015	9.8212	7.7378	8.4159	11.0424	7.8498	6.301	8.8029	6.2234
PF3D7_0712300.mrna1_1	PF3D7_0712300.mrna1_1;1491	1491	7.2593	6.5792	9.0226	5.6812	5.3198	7.4424	7.6916	8.0714	5.8357	8.2168	7.5183	9.5921	5.797	5.585	7.8479	7.7673	8.8147	6.0292	10.8437	8.2203	9.7975	5.4699	7.8927	12.8641	6.5724	5.4406	6.0061	9.0124	8.1307	7.3581	7.6212	7.1867	12.5196	7.1323	5.0193	6.0798	7.1358	7.1339	7.1903	5.8158	4.9649	4.9932	11.6592	7.718	6.9383	6.9444	6.9445	6.9396	5.6126	9.5916	13.4187	11.5586	5.7616	9.5004	7.0828	7.5021	6.0798	6.6871	6.4386	9.9425	6.739	10.1196	8.3174	6.6098	9.906	7.3654	7.0141	9.0891	6.6539	6.8053	7.384	7.3692	8.6101	6.6363	10.4142	6.7324	10.0659	6.9498	7.765	10.5021	7.8295	7.5795	9.7386	5.5922
PF3D7_0712300.mrna1_1	PF3D7_0712300.mrna1_1;1492	1492	7.5556	6.7038	9.6233	6.1595	6.5051	8.068	8.1246	9.0641	7.9459	7.9564	5.2536	6.1414	6.2079	6.9129	8.302	8.4276	9.2816	6.0942	9.4188	8.4711	10.0026	6.6446	7.7333	13.6794	6.5396	5.7151	4.8773	8.1652	8.7924	7.7959	8.2778	7.4233	13.4594	6.9528	3.8084	6.2436	7.368	6.641	7.5829	6.1952	5.2735	6.3136	12.3004	7.8683	7.2445	6.8806	6.5842	8.0363	6.0629	9.9095	13.724	12.6883	6.4401	10.8897	7.6101	7.1989	6.238	7.5175	5.9369	10.2638	6.5265	10.1184	11.2234	8.611	10.8892	8.2921	6.5832	6.8254	7.3351	6.9607	6.7174	6.6087	8.8984	6.906	10.587	6.8056	10.3219	9.6003	8.5498	11.3997	8.2389	7.0718	8.8694	6.7231
PF3D7_0712300.mrna1_1	PF3D7_0712300.mrna1_1;1493	1493	6.7086	6.5753	9.8335	6.0081	7.1241	6.7123	8.5413	9.3563	7.0533	6.8895	4.8334	6.2847	6.3361	6.4648	6.7965	8.5433	9.5566	5.6636	6.1274	8.7716	10.5299	6.5177	8.2166	10.8548	6.0828	5.625	5.7126	4.858	8.922	9.0851	8.7648	7.3594	10.6243	6.0038	6.6588	5.2392	6.6778	6.5987	8.1512	3.4383	5.1942	6.0936	12.5034	7.4534	5.1607	11.7106	6.5114	7.501	6.3388	9.2382	13.5949	13.2403	7.9633	7.5392	7.9316	11.6516	6.4687	6.5242000000000004	7.0166	10.6178	7.2698	9.9243	9.7344	5.6404	9.565	8.678	7.7829	7.2686	6.7667	7.5343	10.7227	6.0407	8.4049	7.0409	10.5487	6.9601	9.9728	7.1682	7.4795	10.0898	9.1525	8.54	8.6372	6.3714
PF3D7_0712300.mrna1_1	PF3D7_0712300.mrna1_1;1494	1494	7.7889	7.7582	10.0491	5.4012	7.0607	7.1009	8.9451	9.3486	6.4436	8.217	7.8865	7.6418	6.8796	6.5133	6.9491	8.8153	9.773	10.1063	7.1125	9.9305	11.5306	8.7682	9.3284	12.7388	10.3799	6.3145	6.6513	7.2699	9.7674	11.5818	9.5202	9.4967	13.0125	10.27	7.2219	7.7666	6.3429	7.919	9.3441	6.4031	6.8185	8.8192	13.2657	9.08	8.6994	11.627	8.0808	9.5456	6.4381	9.1995	12.8257	13.9328	8.4992	8.1977	8.2891	11.4915	5.3618	7.2007	6.6291	11.8289	8.5358	10.5138	10.7563	8.2128	8.3574	9.3431	9.7849	7.841	7.5708	8.9758	10.7685	5.337	8.9293	7.3525	12.0769	8.6002	10.5794	9.7294	8.7093	9.1999	8.8446	10.6884	9.6828	7.8362
PF3D7_0712300.mrna1_1	PF3D7_0712300.mrna1_1;1495	1495	7.3676	6.398	9.2481	6.0431	6.2547	6.7785	7.5276	8.4417	4.9439	7.844	5.5388	6.0197	6.6834	5.6868	6.1336	7.7054	8.575	7.4734	5.8027	8.2718	10.0219	7.5677	5.6273	10.6158	8.0117	5.0708	5.8258	5.3639	7.8498	10.1185	8.5181	5.384	10.7423	7.9673	5.106	5.5689	6.4827	7.0257	9.0075	5.9281	7.4404	5.2063	12.2606	8.4847	6.4426	5.8992000000000004	7.016	8.2242	5.8634	7.2673	7.6734	12.5744	6.2544	6.545	6.811	5.4216	6.1665	5.5454	5.5711	10.6912	7.1435	9.9134	9.259	6.6278	6.4449	8.8035	7.5666	7.8051	5.5589	6.8472	6.1326	6.6754	8.9903	5.784	10.7031	7.4102	10.2238	7.41	7.4202	6.1037	8.1151	8.0168	8.8701	5.4906
PF3D7_0712300.mrna1_1	PF3D7_0712300.mrna1_1;1496	1496	6.7022	6.0676	7.6179	6.2613	5.3754	5.2787	5.8048	5.005	3.5336	6.5168	4.2645	5.5283	5.466	4.1367	5.0738	6.4458	6.4	6.1663	4.85	6.093	8.8008	6.2012	5.84	7.6844	6.8429	2.0391	5.2694	4.359	6.9142	6.9003	6.552	3.9326	7.6657	6.4222	5.275	3.306	5.1969	6.2032	7.4901	6.5743	9.685	4.889	6.8198	5.6103	6.4057	4.9964	6.3533	6.9443	4.6809	6.6581	6.2317	9.1762	3.9946	6.1237	5.4555	4.7645	5.6879	5.0413	5.5185	8.0803	5.726	8.057	7.2604	5.4676	3.4725	5.7837	6.6091	5.2902	5.0215	6.3665	4.4828	5.5176	6.321	6	7.5978	6.0213	9.5392	6.7671	5.4509	5.1803	5.2192	5.2787	6.2974	4.7639
PF3D7_0712300.mrna1_1	PF3D7_0712300.mrna1_1;1497	1497	5.6005	5.4366	6.14	4.8309	2.3978	5.9964	4.8304	3.7137	2.8738	5.433	4.0277	3.7814	5.1847	4.1522	5.323	5.2931	5.2441	4.047	5.1767	5.9117	6.0475	3.6565	4.9355	9.2929	5.4243	4.2972	4.8831	4.8001	5.6702	5.4148	4.84	3.757	9.6906	5.3122	3.1227	3.3277	4.7377	6.0626	6.4812	3.2172	4.7908	3.0976	4.366	4.1595	4.6854	4.2972	5.5853	5.9174	4.3241	6.0856	4.3583	4.1898	2.9598	4.2319	5.0968	4.8555	5.1502	5.5301	5.4209	7.0725	5.06	8.0431	4.8773	5.1969	4.047	5.302	5.0951	5.436	4.591	4.5638	4.2876	5.0955	5.2994	4.8495	6.281	4.9189	8.6627	3.7344	4.9463	3.5717	4.1961	4.4679	6.0115	4.7082
PF3D7_0712300.mrna1_1	PF3D7_0712300.mrna1_1;1498	1498	5.2743	4.8079	5.5295	5.2172	4.4182	5.4063	5.7637	4.9477	4.717	5.6542	5.4986	4.5607	5.0553	4.9855	3.0892	5.3327	5.4545	3.969	5.464	3.6588	6.3178	4.6719	6.087	3.4621	3.3118	2.1177	4.6848	4.9732	5.8422	6.0237	5.5336	5.5204	5.8936	5.0005	5.739	4.2227	4.7866	4.1643	5.3082	4.1268	5.8522	4.8718	4.4005	4.0807	3.1587	5.6433	4.5236	4.7104	4.373	4.9837	5.2311	5.3016	5.3579	4.682	3.9598	4.9621	4.6247	5.1449	5.0032	5.1942	4.1867	5.8058	4.3778	4.7829	4.8037	5.3096	5.0913	4.6871	5.1085	3.3646	5.6413	4.408	5.1247	4.4403	6.4845	4.9491	6.8101	4.7729	5.275	5.7382	4.3498	3.9982	5.3273	5.2346
PF3D7_0712300.mrna1_1	PF3D7_0712300.mrna1_1;1499	1499	4.3512	5.07	4.903	4.6023	4.7803	4.7027	4.7666	4.2698	1.1506	3.433	2.0072	2.8817	4.8495	4.5298	5.2581	5.2946	4.8425	2.844	4.6826	4.1276	4.2396	3.433	2.7485	3.4529	4.9453	4.8738	2.8012	4.1771	4.7004	5.2001	4.439	3.5741	4.9198	5.0041	3.7398	2.7071	4.4283	4.2234	5.2399	1.7181	4.0241	3.2095	3.3349	4.218	2.6576	2.9542	4.2334	4.6616	5.5002	4.0126	4.5874	5.0695	0.2016	6.1287	4.3089	5.4696	3.7655	4.0152	5.1449	4.8298	5.1371	5.3586	2.4931	4.8846	4.211	3.6848	3.9891	3.8904	4.7808	4.5699	3.8207	5.0938	4.5033	5.5122	5.0081	5.2472	5.6571	4.0036	6.2399	2.1699	3.9873	3.8166	3.9402	4.0215
PF3D7_0712300.mrna1_1	PF3D7_0712300.mrna1_1;1500	1500	5.5116	4.8987	4.7382	4.7544	9.6119	5.0934	4.1432	4.0383	8.3707	5.3719	5.9258	3.904	3.8115	9.2589	3.2327	5.1181	4.033	2.85	4.0618	3.6645	5.532	4	3.7506	4.106	5.5429	4.2532	2.6182	4.0206	4.3241	5.9959	4.7388	2.9891	2.0144	4.5248	3.5632	0	5.805	3.6323	4.7339	3.1699	4.2884	2.8135	4.8248	2.9011	4.1432	3.5692	4.7511	3.5472	2.9486	3.5484	4.7549	5.0409	4.1318	4.3736	4.6485	4.2334	5.328	4.4951	5.0435	4.6159	4.2884	4.4216	3.5814	4.8856	3.4555	5.2095	5.3031	4.5141	4.5286	3.2141	2.266	4.5279	5.0858	3.9773	3.4581	4.9873	5.6144	4.7452	5.4941	3.6439	5.0561	2.4931	4.3074	3.8043
PF3D7_0712300.mrna1_1	PF3D7_0712300.mrna1_1;1501	1501	5.5847	4.7479	5.2445	4.5223	3.26	4.4114	5.1156	3.4893	2.8992	4.3868	3.4983	3.8339	4.5336	3.1309	5.133	4.839	4.888	3.756	3.9791	5.0215	5.0501	3.9598	4.3491	4.0626	4.1342	3.1342	4.7015	5.6279	4.9016	5.0027	5.3947	2.3161	4.3219	4.1301	4.1449	3.8074	3.8186	5.8437	5.4426	3.7312	4.5993	4.8186	4.7798	4.6719	4.1946	3.8227	4.2502	4.5002	4.2563	1.8679	4.7613	4.4155	3.8043	4.5466	4.2935	4.5801	4.4886	5.6238	5.1022	3.9307	4.3597	3.8679	3.6622	4.6147	3.7495	4.4476	4.4155	4.4216	4.5625	4.7981	3.3118	4.1235	4.7344	4.7306	4.5478	6.0099	5.1807	4.5198	4.375	4.8924	4.9279	0.7908	5.0691	3.228
PF3D7_0712300.mrna1_1	PF3D7_0712300.mrna1_1;1502	1502	4.8369	4.4751	4.3477	4.5987	3.5583	3.925	4.6882	2.6041	0	4.4841	2.8738	3.9873	3.2016	2.257	4.3688	4.6194	4.4581	1.1699	2.4195	2.3896	4.8629	4.4249	5.8667	3.6656	3.6124	1.7225	1.9819	4.8674	3.6971	4.017	3.7334	1.3045	1.8032	4.7164	4.6859	0.3674	3.3334	3.8895	4.6392	3.1779	3.067	4.1243	5.0496	2.9392	5.1432	1.4168	4.2095	4.025	4.1127	3.7719	4.8329	3.903	3.4906	4.2157	5.431	3.7257	4.2965	4.8768	5.0678	4.5916	4.0453	4.7586	3.6949	3.8146	3.7334	4.9986	2.5777	4.1707	3.3262	3.2525	4.2008	4.4607	4.2126	4.4107	4.4938	3.4738	4.2479	4.5613	5.2487	4.0215	4.5527	3.8379	5.1727	4.0027
PF3D7_0712300.mrna1_1	PF3D7_0712300.mrna1_1;1503	1503	4.8032	5.4502	4.7944	3.4712	2.2928	2.4087	4.3248	2.6848	3.5546	3.6508	2.0215	3.6758	4.1803	4.5801	2.6206	3.9079	4.5644	3.3132	2.6781	3.8084	4.7452	3.9782	4.157	4.3547	4.5945	1.5945	3.969	4.2373	3.4033	5.4286	3.9809	3.9864	4.26	4.9782	4.7214	3.3434	3.9269	3.5361	3.7082	3.2265	4.0815	3.4128	3.2525	4.5975	3.6358	1.5993	4.6943	3.6323	4.0099	4.3909	3.9117	4.4938	3.0652	4.842	4.4666	3.1127	4.1827	5.2369	5.5419	3.5644	3.8689	4.477	5.1855	4.5304	2.943	5.0544	4.8161	3.9919	4.8807	4.915	4.5179	4.6235	3.1969	4.1922	5.0535	3.7192	5.2649	4.2891	5.6786	4.5423	3.0687	3.5211	3.9736	4.0985
PF3D7_0712300.mrna1_1	PF3D7_0712300.mrna1_1;1504	1504	5.218	5.1289	4.0426	4.5204	2.263	3.4893	4.4148	2.3868	3.4263	5.0514	3.98	4.4202	3.9928	1.275	3.6599	5.1127	3.9882	4.04	2.257	2.9336	4.4925	3.9458	4.2502	4.9704	5.1953	1.5607	4.0099	3.8895	4.0286	5.31	4.4283	3.0635	4.8485	4.8659	4.5975	0.1763	4.1867	2.9653	5.6358	1.9891	4.4403	3.1922	4.0161	4.2048	4.1699	3.9193	4.5741	2.9467	3.9136	2.1309	2.3103	4.6519	2.3391	4.6775	3.8856	3.5717	3.8166	4.4835	4.8268	5.373	2.269	4.853	3.9542	4.6141	3.3923	5.8058	3.7634	3.8186	1.8875	3.6171	4.4653	4.0259	3.0374	3.7366	4.408	3.7181	5.3374	3.8748	4.856	5.9081	3.4555	2.7719	4.4673	4.263
PF3D7_0712300.mrna1_1	PF3D7_0712300.mrna1_1;1505	1505	5.3452	5.4492	3.8963	4.6639	0.3785	3.9184	4.3341	3.6993	2.7824	5.9709	3.7038	3.1227	3.6088	0.8074	3.905	5.0396	4.6887	3.7159	2.8237	2.9579	5.4346	2.4854	3.9736	4.5951	4.8768	2.5945	2.0426	4.1473	3.3434	4.1243	4.9021	2.5261	3.3813	4.4751	4.2032	2.0426	4.6352	4.073	5.0738	3.9882	3.8875	4.1102	3.7729	5.4857	3.3234	4.6966	4.9759	3.9579	4.3909	2.0531	4.3118	4.607	0.6041	3.6334	4.812	4.3639	3.851	4.9435	4.5807	4.4588	4.8027	4.2994	3.5922	4.6622	3.5336	5.0045	3.9411	4.844	4.5699	4.7882	4.2426	5.2728	3.0807	4.2055	4.8455	4.585	5.0005	4.7409	4.858	3.7398	4.5515	4.0592	4.0661	3.5558
PF3D7_0712300.mrna1_1	PF3D7_0712300.mrna1_1;1506	1506	5.2032	5.0303	4.275	4.957	3.1747	3.9873	3.8914	1.2388	1.7181	5.3388	3.5644	4.6311	4.963	2.9561	2.797	3.4182	5.0237	4.3716	4.5546	2.7634	4.8283	3.2403	4.3964	4.4848	4.9011	2.8012	1.7613	3.5741	4.7208	4.306	5.7986	3.9882	3.9561	3.3462	3.7549	4.3632	5.0457	3.5398	4.8841	4.2487	4.4886	4.7729	3.263	3.5122	3.6633	3.9635	3.7495	3.862	4.382	4.017	4.1473	4.5844	2.7159	5.4121	4.7382	3.7782	4.1723	5.1383	4.6047	3.7344	4.2728	4.3089	4.7666	6.6154	3.7247	4.2935	3.6299	5.1169	3.4751	4.7991	4.116	3.7824	4.5154	4.2434	5.3988	4.4989	5.6299	4.1675	4.5945	4.1595	3.5097	2.0179	3.9307	3.4209
PF3D7_0712300.mrna1_1	PF3D7_0712300.mrna1_1;1507	1507	5.3114	5.5753	4.2585	4.8841	4.3176	4.6456	4.4046	3.0892	0.0704	5.1514	4.7361	3.8278	3.8063	1.7698	4.6865	4.3455	4.5014	1.9928	4.144	4.6328	6.4236	4.272	4.7268	4.7126	5.2623	3.2824	3.9819	4.6775	3.849	5.4118	4.6415	3.5423	2.4436	4.5046	4.3118	3.4634	4.6017	5.3122	4.8718	3.9828	3.7687	3.2645	4.1859	3.9079	1.3561	3.9402	3.5789	5.779	4.7592	4.1301	5.6531	5.4522	2.1538	4.0687	4.5354	4.3306	5.2585	5.2071	4.7032	4.1152	4.4692	4.4906	4.3639	5.0836	3.6747	4.7861	3.7301	4.0661	3.9317	3.8669	4.017	4.4919	3.3434	3.4803	4.3916	4.7458	4.9727	3.9736	4.3533	3.1227	3.9155	2.6554	4.7645	4.8125
PF3D7_0712300.mrna1_1	PF3D7_0712300.mrna1_1;1508	1508	5.2743	3.7236	4.7991	4.4692	2.943	3.706	4.7682	4.3023	3.5236	4.4731	4.1342	3.0858	4.3716	0	4.2906	4.7929	3.7463	0.2869	3.6882	3.2525	3.7485	5.3049	4.3154	4.5317	4.2357	2.7004	3.5705	4.8171	4.6023	5.218	4.2118	3.1309	3.8053	3.359	4.6023	0.774	4.4141	5.2924	5.1723	4.8861	4.9035	3.8679	5.0501	3.8001	1.903	3.0036	5.2223	4.1194	3.8339	3.2615	4.7882	4.3413	3.4074	4.4634	4.2434	3.2525	3.6859	2.3448	4.9179	3.7279	4.8595	4.1827	4.5862	4.269	4.5217	4.5558	3.4489	6.7423	4.8012	3.3813	4.14	3.2048	2.4751	3.3978	5.1022	4.4101	5.2821	5.0972	4.7522	3.1391	4.5204	3.5993	3.3882	4.2048
PF3D7_0712300.mrna1_1	PF3D7_0712300.mrna1_1;1509	1509	5.2806	4.8258	4.8253	4.6508	1.8156	4.2555	4.6241	3.5173	3.8043	4.4243	5.133	3.844	5.1457	3.7431	4.0841	4.5478	4.8258	2.9598	3.5484	5.3885	4.5248	3.8826	4.1819	3.6668	4.8125	3.7344	3.9364	4.7268	4.9265	5.2532	4.0566	2.6041	4.1465	4.7219	2.8258	3.5497	3.9117	3.4621	3.7527	2.5607	3.6358	3.3937	5.2292	4.1595	4.0618	4.691	4.8017	4.2502	4.0721	3.4263	5.2865	2.254	3.852	3.9973	4.2713	4.0942	4.7923	5.2384	4.8605	4.0426	4.6616	4.8763	3.5336	4.8425	0.0704	4.6792	4.7687	3.4383	4.1993	2.9709	4.0531	4.0849	4.6421	4.504	4.435	5.2765	5.1318	4.1218	5.0955	4.3045	4.5198	3.7257	3.5447	4.1977
PF3D7_0712300.mrna1_1	PF3D7_0712300.mrna1_1;1510	1510	4.9064	5.3477	5.61	3.853	2.568	2.4436	4.2165	3.4568	0	3.342	1.9709	2.6554	4.6814	1.5509	2.8972	5.2563	3.8982	1.3785	4.342	4.4848	3.903	4.2001	5.503	2.5777	4.5601	3.9773	4.6713	4.3262	4.5135	5.9725	3.98	4.1969	3.7981	4.0909	4.431	2.9727	1.7137	4.106	4.9584	2.2016	2.8836	4.3284	4.7623	3.5059	2.5945	1.4436	4.4679	3.7772	3.6346	3.0993	4.1127	3.2555	1.7268	3.8914	2.0461	3.7137	4.3625	4.9045	4.6363	4.0081	4.6328	4.2735	3.851	4.5441	4.9011	3.991	4.2426	4.6502	3.4476	3.4046	3.1763	3.441	5.0682	4.4867	4.7153	4.3875	4.9959	3.7981	4.7076	4.8283	1.516	3.9773	4.1977	3.9155
PF3D7_0712300.mrna1_1	PF3D7_0712300.mrna1_1;1511	1511	4.8248	5.2102	4.7071	4.749	2.6826	3.6554	4.8515	4.5103	3.5534	3.9964	3.437	3.7442	4.6921	1.757	4.6171	4.466	4.904	2.4222	4.4588	4.8585	4.1285	3.857	4.111	3.8001	4.2906	2.1667	4.1432	3.6392	3.5934	4.2334	5.3785	1.1635	4.4222	3.7474	3.6299	2.8817	3.1619	4.5053	4.1449	4.0479	4.0934	4.4026	4.6781	3.4919	2.8817	3.8349	4.6328	3.8826	2.272	0.4222	4.1144	3.9079	2.0215	3.9533	4.7751	3.5033	5.9074	4.5279	5.1803	4.2891	5.383	3.7835	5.0339	3.969	3.7442	3.957	5.6005	5.2411	4.6854	4.7225	2.6485	3.254	1.9184	1.5753	4.2935	4.7623	3.6993	3.4594	5.1383	2.0179	3.2296	4.0099	4.7527	3.9928
PF3D7_0712300.mrna1_1	PF3D7_0712300.mrna1_1;1512	1512	7.849	6.0281	4.5607	6.9065	3.3434	3.7506	5.4928	3.9059	3.9059	4.193	4.3985	4.9222	5.5898	3.0721	3.3016	4.6859	4.8354	4.1579	2.7803	4.1635	5.3705	5.0045	4.9107	4.4189	4.4822	2.9855	1.8197	4.0976	4.0781	4.5014	5.2114	3.0909	4.5122	4.4555	4.9103	3.1326	3.9709	3.5607	4.4046	4.0505	2.98	4.5814	4.9644	4.7544	5.0308	2.7549	3.4621	4.6639	4.1627	3.5323	4.017	3.3031	4.3169	4.846	3.5059	3.2479	2.2839	5.6882	5.4212	4.2288	4.4249	2.5922	6.3842	5.266	5.2422	5.1859	2.9561	5.3964	4.2472	4.5945	4.4535	4.7098	3.7247	4.3001	4.0985	5.4806	5.7514	6.1218	5.6073	4.3639	4.5204	2.0426	4.5135	4.1077
PF3D7_0712300.mrna1_1	PF3D7_0712300.mrna1_1;1513	1513	5.2961	5.5078	4.9359	5.3516	4.7787	4.7819	5.2311	4.153	4.554	5.7695	4.811	2.7761	5.6159	4.4296	4.546	5.4529	5.2983	5.0444	4.8207	5.9598	3.8329	4.3992000000000004	4.2365	4.504	5.3352	4.9481	8.5907	4.4841	4.8263	6.1043	4.8733	4.7882	5.257	5.4084	4.7639	3.6508	4.61	5.3172	4.6848	3.9579	4.0505	4.9575	5.6913	4.0798	6.4862	3.4712	5.1759	5.5116	5.1453	3.9231	5.1863	4.8445	2.5311	4.9131	5.9898	3.5509	3.7856	5.5981	5.2847	4.7671	5.8372	6.6946	6.6546	5.6871	5.2976	5.0955	5.2327	4.565	5.8834	5.251	4.6047	4.6363	5.859	5.373	4.6147	5.4683	6.4828	6.8009	5.4793	5.2188	5.0246	4.6871	5.5276	6.1408
PF3D7_0712300.mrna1_1	PF3D7_0712300.mrna1_1;1514	1514	6.0787	5.4216	5.8652	4.7766	4.3384	4.849	5.3597	4.5595	0	5.047	5.5689	4.2071	4.9369	4.2149	5.3712	5.1256	4.7274	4.3646	5.384	6.2348	4.2832	4.1643	4.8758	4.6633	5.4973	5.3785	3.7634	4.9869	5.9625	5.4121	4.9809	2.6276	4.7388	5.6653	5.5336	3.5211	4.9345	4.4712	5.5604	4.6106	4.281	4.6513	4.8202	4.8728	5.1611	4.84	4.706	5.9155	4.384	5.7331	5.2254	5.1177	4.7887	5.0557	4.7996	5.0942	4.2623	5.4101	5.4353	5.2277	5.5625	5.6026	5.0264	5.5907	4.0815	5.3223	5.093	4.488	4.7538	3.8856	4.4039	5.7093	5.6795	5.0993	5.4757	5.3785	6.1882	5.0369	5.2758	5.2176	5.302	4.5261	4.858	5.7296
PF3D7_0712300.mrna1_1	PF3D7_0712300.mrna1_1;1515	1515	5.1542	5.4806	4.9326	5.9172	2.6668	4.7479	4.554	4.2698	2.3978	5.2623	3.9955	5.9828	4.7247	2.1408	5.3509	5.3023	4.4594	4.3477	4.5416	6.0354	5.7206	5.5229	5.6831	4.3971	5.101	6.2205	3.9937	4.8027	5.4419	4.5638	5.7981	2.7312	5.4316	6.2302	6.1432	3.2494	2.7049	5.5132	5.1779	3.4515	3.7355	4.5613	4.3399	2.5993	3.4343	4.4509	5.5487	5.1631	5.0993	6.6646	5.7323	5.3723	3.0687	6.1641	5.4376	4.0108	5.5786	5.8883	5.1114	4.4289	5.1973	4.5699	5.5116	5.6264	5.2292	5.9734	5.189	5.1148	6.2046	5.5279	4.3505	4.7263	5.7573	3.8992	5.3438	5.9269	6.2227	4.6747	5.0596	5.4919	5.4283	3.8053	5.3827	6.153
PF3D7_0712300.mrna1_1	PF3D7_0712300.mrna1_1;1516	1516	5.4883	5.1043	5.2118	5.2698	5.2555	4.1771	5.2203	3.8319	4.8017	5.86	4.7317	5.269	4.8445	4.5711	4.1554	5.5835	5.1811	4.4269	5.2743	5.3349	5.8156	3.479	5.3868	6.1254	5.228	5.3459	4.3334	5.1819	6.062	5.8585	5.3262	4.0321	6.2075	5.3345	6.1745	3.9212	4.8792	4.8263	5.1803	3.9279	5.673	4.4738	5.4446	5.0117	5.436	4.4243	5.1469	4.6588	3.0161	7.5135	4.1367	5.7661	4.696	5.5656	5.0644	4.8273	3.9001	5.3248	5.9057	4.9184	6.1278	5.4761	5.4906	4.841	5.1194	4.7597	4.6082	5.6744	5.6485	5.5871	3.9392	5.3551	6.0538	5.9905	5.8515	6.0016	6.5087	5.251	5.6879	6.4288	4.7866	4.1334	5.1006	6.5889
PF3D7_0712300.mrna1_1	PF3D7_0712300.mrna1_1;1517	1517	5.079	6.3621	4.6954	4.9126	4.0444	3.4019	5.753	4.1691	4.4976	5.292	5.0531	4.1457	4.8505	4.3125	4.4296	5.4276	4.8992000000000004	5.0281	4.6764	4.7474	4.2854	4.7192	5.0553	4.7903	5.0369	5.3847	2.9598	5.4472	6.3505	5.5018	5.3509	5.1243	5.3799	5.95	5.9919	1.7949	3.5311	5.1334	5.7021	4.3583	5.9083	4.359	5.704	4.8319	4.8053	2.6064	4.9533	4.5753	5.0687	7.7647	3.5336	5.0099	3.9699	6.1749	5.0444	3.8943	3.9449	5.4774	5.3698	3.7388	6.0052	5.8094	4.4822	4.111	3.5874	4.2079	4.6439	5.4979	6.6263	4.5122	4.9298	5.2828	6.083	5.7618	5.6366	5.9516	6.4728	5.7503	5.6404	5.4825	5.0179	4.4182	5.4063	6.4336
PF3D7_0712300.mrna1_1	PF3D7_0712300.mrna1_1;1518	1518	4.735	5.7766	4.1309	5.2998	4.7159	4.5367	6.0727	5.581	3.7334	5.1851	4.7115	4.8369	5.0264	3.1359	3.0144	5.0405	5.0997	4.0592	5.3111	5.5062	5.5395	3.5934	4.8895	5.1591	5.8331	3.009	4.2219	4.6135	6.1653	4.4216	5.0108	5.0058	4.6668	4.5789	4.2211	1.4383	4.4033	5.2184	5.392	4.8258	5.1089	5.1396	3.9279	2.7655	5.8377	4.7021	4.8319	6.7369	3.6171	7.4131	5.6389	5.4748	5.8032	5.3041	5.1639	4.6259	4.8625	5.2604	5.133	3.8166	4.8425	5.7388	4.6381	4.7393	4.1938	5.3906	4.4128	4.4256	5.7285	4.1144	4.5826	5.4165	5.2521	5.3632	4.4243	3.4725	5.7482	5.3201	5.3438	5.9329	5.1562	4.645	5.6551	6.4451
PF3D7_0712300.mrna1_1	PF3D7_0712300.mrna1_1;1519	1519	5.3691	5.2798	5.2555	5.0853	3.6904	4.1562	5.2083	4.6064	3.6005	5.8442	4.5466	5.4748	5.4466	1.275	3.905	5.3262	3.4316	3.9662	4.4653	5.6665	4.5286	7.0765	4.8831	5.5777	4.1819	3.5059	3.6439	4.7538	5.9467	6.6585	5.3988	4.4673	5.2817	5.7306	4.9265	3.9136	4.0224	3.6427	5.319	3.0409	4.0409	3.4699	4.7214	4.1359	3.5668	4.8669	5.3259	5.6778	3.9891	6.5166	4.9598	4.9373	3.6427	5.2468	4.4828	4.8475	5.106	5.6556	4.306	4.3391	5.7178	5.784	5.1077	4.9189	4.1619	4.2126	4.3695	5.8912	5.4104	4.8334	3.7866	4.2203	5.1164	5.3491	5.2743	5.5635	6.1096	5.1997	5.299	5.151	5.1089	2.5435	4.0721	6.3422
PF3D7_0712300.mrna1_1	PF3D7_0712300.mrna1_1;1520	1520	6.3431	5.2776	4.2847	5.7573	4.8212	3.3978	5.1997	5.5388	3.5922	5.6395	4.9146	3.8728	5.6736	4.0566	4.6915	5.2806	5.299	4.5192	3.99	5.0108	4.0426	3.0841	7.8667	5.1977	5.8202	2.6439	4.5008	4.6982	6.2022	5.3103	5.85	6.9211	5.3434	3.856	4.7549	2.541	4.204	5.7151	5.3565	3.8074	5.0369	3.3533	2.9598	5.8617	5.4453	4.3964	5.4944	5.4838	5.1727	9.3224	5.2238	4.7554	2.6439	5.6996	4.6662	4.375	4.852	5.1611	5.6784	3.757	8.3432	5.5817	5.1538	4.7533	5.6188	6.2617	5.0144	5.0942	5.3205	4.8545	2.3702	4.5777	8.0985	5.4101	6.4461	5.6812	6.5409	4.8748	5.3854	5.8943	5.353	3.4436	4.7687	5.2376
PF3D7_0712300.mrna1_1	PF3D7_0712300.mrna1_1;1521	1521	5.9676	5.6536	5.2261	5.1855	4.2464	4.2196	5.2884	4.6415	1.5008	5.4893	4.8001	4.9383	5.3988	2.5185	3.6982	5.1276	4.6029	4.0179	3.5777	5.8019	4.5392	4.3391	5.8863	5.2784	4.9991	4.2449	5.1206	5.3208	6.4321	5.6311	5.8422	4.3132	5.3374	4.3477	4.3799	3.857	3.8063	5.5595	4.905	3.5021	3.4634	4.0661	5.8306	4.6792	4.641	4.1481	4.8817	5.327	3.8895	10.2325	4.8826	4.2957	4.7355	5.3125	4.7887	4.5014	4.5008	5.3205	5.7423	4.4841	5.6588	6.0152	4.845	4.9741	3.5072	5.7328	4.7544	4.6605	6.1189	4.849	4.116	3.9098	4.9227	5.1445	3.856	5.3768	5.8829	4.8395	6.0757	5.4306	5.0103	4.5323	3.466	5.9837
PF3D7_0712300.mrna1_1	PF3D7_0712300.mrna1_1;1522	1522	5.6375	5.546	5.2976	5.6349	4.7366	4.5904	4.3806	4.7104	3.1177	5.1771	5.7999	4.2165	4.9754	4.0583	5.3674	4.1771	5.9134	1.6645	5.2702	5.9809	5.972	4.3226	4.437	4.6358	4.4744	4.8037	3.9212	5.4783	5.6401	5.4725	6.0345	4.3736	5.3999	4.3957	4.3406	1.7866	4.5771	5.6823	5.235	3.7268	5.3366	4.5832	4.9317	4.1882	4.8156	4.5129	5.7331	5.824	3.9059	9.0888	4.4931	3.9982	4.7729	5.7522	4.2365	4.0461	5.1453	6.6551	5.0426	4.7934	5.8904	5.8354	4.8222	3.7301	5.765	5.0639	5.047	4.9279	5.8012	4.228	4.4568	4.649	5.0764	5.6551	4.797	5.7908	5.943	5.5506	5.7594	5.4496	5.204	4.1252	4.765	6.6371
PF3D7_0712300.mrna1_1	PF3D7_0712300.mrna1_1;1523	1523	5.5686	4.3118	4.1851	5.3413	5.1783	4.7479	5.2044	4.2102	0	4.4323	5.8243	3.5922	5.0682	3.5398	4.3306	4.5097	4.8125	5.1514	3.9718	6.3273	4.5248	4.969	4.568	5.0661	4.8344	4.0418	4.6645	5.2772	6.1278	4.7382	5.7309	3.3799	4.8929	4.7597	3.2479	4.272	3.8748	5.4057	4.9995	4.5945	4.0925	4.2928	4.8115	4.3771	4.0321	4.3937	5.7727	4.4128	4.1667	4.3169	5.1819	4.7252	2.8359	5.7225	4.3526	4.4919	4.6809	5.306	6.116	5.3016	4.5447	4.306	5.195	4.1707	4.2365	5.1022	2.9203	5.2843	5.8442	5.1731	4.7824	4.1227	5.625	5.0067	5.2821	5.558	5.6522	4.7415	6.1241	5.3684	5.0343	2.5607	5.7282	6.2598
PF3D7_0712300.mrna1_1	PF3D7_0712300.mrna1_1;1524	1524	5.7806	4.7328	4.3743	4.435	4.4396	5.1318	5.3526	4.1562	3.9069	5.7642	6.4237	3.0909	5.3176	3.991	5.1878	5.7104	4.9514	3.9288	3.8768	6.293	5.3709	3.9644	4.5632	5.7929	4.8659	5.408	4.9709	4.3792	6.1164	5.8061	6.0616	3.0635	5.7479	5.4947	5.4168	3.7323	5.2494	5.2122	5.0272	5.4128	4.4944	3.6229	5.3074	4.9598	4.9189	2.8875	5.2415	6.0101	3.2928	4.1985	4.6542	4.6724	4.0444	5.3045	5.4893	4.4699	4.295	4.9486	5.4656	5.0738	5.6829	5.7753	4.7677	5.0734	3.0179	5.2735	4.5286	5.299	6.3542	4.8465	4.8324	5.0717	5.2943	5.2434	5.5392	5.7049	7.2505	4.8288	6.1882	5.1098	5.272	5.7565	3.5957	6.9068
PF3D7_0712300.mrna1_1	PF3D7_0712300.mrna1_1;1525	1525	5.6713	4.9449	5.4588	5.6082	4.2426	3.9402	5.1064	5.1089	4.4316	5.2319	5.2219	4.9472	4.2464	2.3505	5.2679	5.3012	6.0367	5.7594	4.5886	6.0883	5.546	3.342	4.6571	5.6002	4.7835	2.852	4.3526	4.6775	6.4444	5.7129	5.9293	3.0738	5.4226	5.8741	3.7666	3.6915	3.9991	5.5919	5.6467	3.8104	4.7761	3.272	5.1985	4.5429	5.0781	5.8194	5.7897	5.1731	3.9107	6.1307	5.4751	5.0755	5.375	5.7263	5.7874	5.2884	4.8227	5.2887	5.2172	5.3096	6.2223	5.6032	5.9348	4.9136	4.1675	5.51	4.9528	5.2001	6.8715	5.7255	4.5771	4.9584	5.726	5.516	5.4165	5.5014	5.7293	5.2207	5.4909	4.9699	4.6129	5.0738	4.7093	6.1406
PF3D7_0712300.mrna1_1	PF3D7_0712300.mrna1_1;1526	1526	6.285	6.142	4.8555	5.6993	5.4273	4.4653	5.1156	4.7344	4.889	5.995	5.5844	5.2122	5.5592	5.2102	6.339	4.9823	5.7613	4.6346	4.5807	7.0238	6.3684	5.9777	5.1627	6.0005	4.0951	4.846	4.0755	4.942	7.4657	6.1375	6.2424	4.2102	5.8924	5.479	5.0418	3.5398	4.5521	5.6106	6.1148	4.8053	6.0308	4.0875	4.854	5.6159	5.478	5.1198	5.7206	6.0687	5.2965	5.2067	6.2352	5.4343	3.3391	6.0944	5.2095	5.0054	5.3712	5.8878	5.0058	3.7803	6.1073	6.0292	4.8329	5.0076	5.1334	5.4303	5.2176	5.2346	6.8937	5.6097	5.0264	6.2941	7.6446	4.2728	5.2887	6.3621	6.3968	5.1558	6.7758	5.511	4.5747	5.7203	5.465	7.345
PF3D7_0712300.mrna1_1	PF3D7_0712300.mrna1_1;1527	1527	6.5847	6.2915	5.6954	6.4683	5.6485	5.7965	5.5416	5.3349	4.0644	6.6339	5.2645	5.8587	5.6294	2.5558	5.4033	5.4077	5.8014	4.0764	5.43	6.7155	6.2186	4.9777	4.2653	5.9122	5.093	3.0321	4.5223	4.516	7.2532	6.8425	6.3705	4.3298	6.1595	5.5589	4.7142	4.7241	4.9598	6.1361	6.0841	4.2824	3.991	4.7474	5.594	5.9848	5.0605	4.0592	6.2876	6.4765	5.3944	6.3625	5.9977	5.5662	4.2441	5.7936	4.9298	4.7361	5.0622	6.1332	5.4259	4.2334	6.9639	5.9205	3.7814	5.7871	4.0618	5.1953	4.8012	5.4202	7.2151	5.2574	4.9312	5.2028	6.8654	4.1135	5.8802	6.5395	6.6273	6.2363	7.1194	5.9388	4.4601	5.7118	5.6971	7.4301
PF3D7_0712300.mrna1_1	PF3D7_0712300.mrna1_1;1528	1528	6.8442	4.9982	5.3782	5.605	5.0712	5.2024	4.3847	4.0815	3.8237	6.1467	4.985	3.6633	5.8912	4.9584	4.3681	5.1623	6.0168	4.7098	5.2292	7.0079	6.2915	5.7642	5.3316	5.9357	5.3438	4.5292	4.5951	4.2578	6.6798	5.2052	6.9599	4.5192	6.0255	5.0032	5.1703	3.9165	4.8817	4.796	5.2513	4.2728	4.266	5.3302	4.126	4.1514	5.599	4.6594	5.3252	5.8617	5.0343	6.9137	6.235	5.3071	4.1309	5.5759	4.3785	3.99	5.3306	6.4981	6.3243	5.6744	6.8954	6.3332	4.6017	5.4967	3.9551	7.0414	4.5141	4.278	7.841	5.3226	4.3262	5.4393	7.0163	5.2817	5.1502	7.0005	6.2106	6.5314	6.8622	5.6384	6.5839	4.435	5.8834	7.0788
PF3D7_0712300.mrna1_1	PF3D7_0712300.mrna1_1;1529	1529	6.6887	6.0268	5.3537	5.7046	6.1526	5.746	5.8081	4.9345	5.6061	6.6033	5.7978	4.7393	5.1875	4.9373	4.9495	5.2987	4.5122	4.995	5.8994	6.6906	6.3944	5.8477	6.0551	5.9732	4.9165	2.9782	4.5423	5.1189	7.3643	5.7541	6.8101	6.5963	5.2184	5.1683	3.101	5.0347	4.7634	5.435	4.7703	4.4751	4.9649	5.1206	5.2399	4.516	5.4515	5.4614	6.417	7.1807	5.2502	8.3578	5.9348	5.9411	4.8161	6.1675	5.6387	5.0347	4.5472	7.8851	5.9793	4.2898	6.4679	6.5217	5.4848	4.1938	5.9369	8.3436	6.2668	6.1131	7.4799	5.1185	5.6628	5.8442	8.4294	5.393	5.0583	10.8571	6.7079	7.3583	7.0055	5.128	9.0128	4.8181	6.101	7.8417
PF3D7_0712300.mrna1_1	PF3D7_0712300.mrna1_1;1530	1530	6.2348	5.2761	5.2016	6.3187	5.1843	6.142	5.4145	5.4584	4.1859	7.4857	5.3194	5.1659	6.9881	3.3827	6.1012	4.813	5.9064	3.9773	5.0832	6.8718	7.0907	6.832	5.478	4.9528	6.1037	4.9411	5.4383	5.3334	6.5677	6.6362	8.443	2.5185	4.9198	6.0177	5.9373	3.8248	5.121	6.7769	4.2449	4.254	4.1276	5.1367	4.641	5.4283	4.1922	6.5182	5.8652	6.4632	5.2769	7.4901	5.4893	4.1449	6.1779	6.1012	4.995	6.3425	4.926	9.3858	5.5503	5.7745	7.5657	8.7881	6.0146	5.4928	3.568	8.8985	8.5348	6.0208	7.6304	5.0896	6.8407	6.2854	10.0622	6.2305	6.2943	9.8099	9.1992	5.1942	6.2589	4.8063	8.6114	8.7183	6.3311	7.9282
PF3D7_0712300.mrna1_1	PF3D7_0712300.mrna1_1;1531	1531	7.435	6.6017	6.0553	6.0034	4.0592	7.6933	5.2909	4.6571	4.3681	7.1345	5.0721	4.9514	5.5258	3.366	7.9953	5.2754	5.251	5.7029	6.1609	6.2798	6.1299	5.7552	4.4983	4.9265	6.7696	4.7268	4.5999	4.8374	5.3078	5.2728	6.918	5.3806	6.3968	6.735	5.8099	5.3334	4.1408	5.848	5.193	5.6946	4.5342	5.3129	5.359	5.1223	5.1379	6.27	5.6124	5.3656	3.849	6.4283	5.7908	5.6505	4.5154	5.6079	6.278	5.6447	5.5629	9.253	6.6679	4.6525	6.3012	8.5812	5.6977	5.4832	5.3558	6.2841	7.0376	5.2052	7.084	5.4764	4.8146	6.1449	9.8372	6.1418	6.0485	7.7301	9.168	3.9699	6.0312	5.0738	6.4919	7.9882	6.1805	4.9537
PF3D7_0712300.mrna1_1	PF3D7_0712300.mrna1_1;1532	1532	6.4123	5.6366	6.3196	5.8672	7.0304	6.6964	5.093	4.9523	7.3523	6.8244	5.9595	6.0839	3.957	7.0459	7.7446	5.3698	6.3189	4.2891	6.3859	5.7388	7.0448	5.5804	6.1087	6.1073	9.3402	4.6904	5.875	5.0405	5.8629	6.6841	6.6988	5.4486	4.9117	9.9544	4.1268	4.2479	5.3709	6.0166	5.2292	5.2392	4.0704	5.1457	6.0135	5.4396	4.3016	5.2798	6.0352	5.2273	5.5798	6.3366	6.0356	6.3407	5.859	5.5546	5.4902	5.5789	5.4979	9.8405	6.4173	5.3519	6.0851	9.0266	6.1309	5.9312	5.7597	6.0341	4.7469	6.242	6.2815	5.8344	5.7274	5.3854	9.7754	5.1355	6.2647	8.797	8.7576	4.3944	6.2937	6.3854	5.2437	4.435	6.5	6.4828
PF3D7_0712300.mrna1_1	PF3D7_0712300.mrna1_1;1533	1533	6.3382	6.0904	5.6636	6.0047	3.7442	6.7038	5.4591	4.8659	4.6843	6.7872	5.6753	5.5497	5.0501	3.2063	7.5691	5.5173	5.5859	4.5741	6.7076	6.1037	6.5342	5.2675	4.5699	4.6502	5.5951	3.4594	5.4121	3.854	6.1375	6.5489	7.0329	3.211	4.9397	6.0934	4.4436	4.588	5.1039	6.1223	5.4165	6.1001	5.0635	5.3158	5.2924	5.2403	5.4499	4.9477	5.8452	4.8866	4.8807	6.3478	6.0139	5.4601	4.9722	5.8442	5.5549	5.1285	6.1264	9.2155	4.7803	5.1803	7.9313	8.0299	6.3289	4.9713	4.8099	6.5577	3.7236	5.8679	6.3696	5.9054	4.8565	6.1651	9.7235	5.9507	5.1981	9.6619	8.3331	5.8487	5.7533	5.4182	5.6508	6.0609	6.7922	6.7777
PF3D7_0712300.mrna1_1	PF3D7_0712300.mrna1_1;1534	1534	6.5845	6.5747	5.9191	4.7431	3.5521	5.1639	5.4195	3.8197	3.4316	6.3681	5.7274	6.1699	5.0687	4.3611	5.9623	4.8334	6.4643	4.8958	5.9875	6.0159	5.4922	5.7766	4.784	5.4236	5.0264	4.5008	2.8074	5.4343	6.2271	5.4429	6.9472	3.7666	5.0383	5.5229	4.6837	4.3427	5.1878	5.6191	6.1453	5.1064	3.6439	5.3031	5.3136	5.0845	5.2581	4.9973	4.5723	5.2311	4.7991	6.6687	5.1965	5.9521	4.1779	6.044	5.7186	4.0374	5.4744	5.5686	5.5671	5.1069	7.66	6.5254	6.1995	5.3498	5.3968	4.9713	5.516	5.2791	6.3542	5.1309	5.4482	6.0717	7.5133	5.153	5.2954	9.8269	7.6987	6.0889	5.9542	6.1987	5.6803	4.9054	5.5868	6.0968
PF3D7_0712300.mrna1_1	PF3D7_0712300.mrna1_1;1535	1535	6.4256	5.6574	4.5336	4.5832	3.9212	6.2449	4.8659	4.8934	3.3964	7.246	5.8883	5.2388	4.3778	3.7015	5.9862	5.7287	5.9572	5.8291	6.0442	4.4216	6.3804	4.9425	5.2869	5.6665	5.0135	4.116	3.5521	5.1227	5.4979	5.8186	7.5885	0	4.7517	5.1615	3.0959	3.2449	4.6548	5.2001	5.6244	5.1371	4.8405	3.844	5.3923	5.0947	5.4532	4.4107	5.435	5.8222	5.2791	6.3223	5.9964	5.7623	4.9317	6.3602	6.2434	5.8265	6.5791	5.5916	5.1148	4.2585	5.6915	6.4419	7.5451	5.9191	5.295	5.9679	4.8733	5.0548	5.596	5.3537	3.7181	5.4216	6.9445	4.847	4.4828	6.5934	7.9801	4.6582	6.973	5.0475	5.4232	1.856	5.7233	6.3489
PF3D7_0712300.mrna1_1	PF3D7_0712300.mrna1_1;1536	1536	6.1635	5.1679	4.8919	4.8324	4.5503	6.1177	5.6616	5.3903	4.9625	7.5209	4.8258	5.7238	5.1711	2.5558	6.3863	5.5423	5.2828	6.2885	5.0553	5.3761	6.5679	3.4944	5.4356	4.9165	6.0103	4.6971	4.5747	5.7884	5.9165	6.0123	7.3554	2.9561	4.6809	5.9265	4.6288	3.9231	3.7247	4.7393	6.3614	4.5354	4.6369	4.6165	4.6871	5.4692	5.8834	4.9392	5.3705	5.0557	4.9477	6.9346	5.306	5.3999	5.6798	6.0951	7.3293	4.9561	4.7629	6.5696	5.3509	5.8199	5.6519	6.2428	7.0645	6.492	5.2483	5.1965	5.3757	4.9745	8.7359000000000009	6.5761	5.1181	5.2199	8.7017	6.2038	6.1631	4.8212	8.5381	4.8934	7.3845	5.9798	5	4.5423	6.2401	3.3923
PF3D7_0712300.mrna1_1	PF3D7_0712300.mrna1_1;1537	1537	6.7956	6.8302	5.7029	5.7764	3.9307	6.0186	5.5148	4.2869	4.1185	7.1036	6.3309	5.8831	5.2821	4.4535	6.1924	5.6261	5.2847	6.3976	5.1558	5.6736	6.5424	4.0764	6.8795	5.5747	5.0072	3.8659	5.5333	4.4647	5.6625	6.9281	7.1348	4.812	6.1795	6.3329	4.3291	4.2095	5.0704	4.3875	5.0259	6.3323	5.669	4.4046	4.7181	5.2254	6.2494	5.0496	4.6519	4.6053	5.3586	6.6177	4.84	4.5236	5.6346	5.9131	5.7939	4.6212	5.7309	5.5116	5.2547	4.3406	5.5348	6.5446	12.8652	6.3432	5.5659	7.5337	5.6179	5.9754	4.4542	8.4949	4.6082	5.4276	7.5094	7.1044	5.1189	5.2168	7.5211	8.6372	7.0958	6	7.3157	5.9081	6.6943	4.7829
PF3D7_0712300.mrna1_1	PF3D7_0712300.mrna1_1;1538	1538	6.9322	5.7249	5.3951	4.9369	5.2679	7.6062	5.3906	5.5046	4.1993	6.885	5.8582	7.43	4.1977	4.2426	7.2204	5.3526	5.9512	5.6168	4.8669	6.3498	7.6372	5.3834	6.4783	4.5928	6.5032	3.9946	4.5166	5.0121	6.6862	6.9699	6.7186	6.644	5.382	6.987	4.4705	5.0383	5.0405	6.3094	5.3381	6.0548	9.1125	4.5033	6.7509	6.025	6.4875	4.9736	6.4622	5.5053	6.0949	5.0005	6.4944	8.0216	5.3455	6.5095	6.432	5.4944	7.3528	5.3823	4.8773	5.7447	6.3623	7.1934	6.7955	6.4901	5.8917	5.6946	4.5595	5.1981	4.7501	6.7103	5.6662	6.7225	7.1422	6.9697	5.7608	5.6026	8.2394	5.4141	7.9888	6.8171	4.8699	4.9435	5.5756	5.5689
PF3D7_0712300.mrna1_1	PF3D7_0712300.mrna1_1;1539	1539	6.6106	5.5732	5.7219	6.1406	3.6253	6.5923	4.7065	4.9741	4.4463	6.8237	4.842	6.4281	4.9732	4.1819	4.3082	5.6047	5.0085	3.9928	4.9565	5.6256	5.2032	3.9754	5.3331	4.4456	5.2234	4.0678	3.1027	4.2965	5.3544	6.0159	5.4748	4.7677	4.9644	5.5741	5.1073	3.1811	5.8977	5.1477	4.9722	4.7554	5.1094	2.7949	3.9625	4.6943	5.4973	4.5267	4.6679	4.6531	4.9477	4.2016	4.7323	5.0609	5.4915	5.5699	6.0598	4.5466	5.5185	6.1771	6.1414	5.433	4.3219	6.3187	6.4408	6.9644	5.7714	4.7463	4.5795	6.6107	4.7586	5.4522	5.6868	5.4509	6.9158	5.5097	5.6215	5.4219	7.7431	6.2939	7.6651	4.2653	5.0219	3.9449	6.2933	6.4576
PF3D7_0712300.mrna1_1	PF3D7_0712300.mrna1_1;1540	1540	7.451	4.5008	4.1227	5.9035	3.8053	3.7517	4.9514	4.6769	3.3118	6.9773	5.5549	4.9556	5.3809	3.2765	5.6064	5.8644	5.5534	5.4867	4.4725	6.1064	5.2327	5.2854	6.5423	5.2192	4.6871	4.6433	3.1875	5.3501	6.2992	5.7806	5.9131	4.5404	5.288	5.0058	4.5304	3.9644	5.6427	5.4009	5.5113	3.1635	5.6326	5.0496	5.3005	4.6531	6.3523	5.3796	5.6174	5.876	3.9846	4.7687	5.4656	5.0255	3.3771	5.4022	4.7549	5.6798	4.9968	6.3804	5.9307	3.3103	5.0233	6.0644	5.2506	5.0277	4.2079	4.6741	2.7949	4.2016	3.3045	5.9989	5.2095	4.2126	8.5414	5.1807	6.2263	4.9288	8.4799	5.8642	6.8099	5.3975	5.1558	3.7236	5.0849	4.99
PF3D7_0712300.mrna1_1	PF3D7_0712300.mrna1_1;1541	1541	6.583	5.855	6.031	5.4877	4.925	5.8817	5.4016	5.9456	2.9928	6.5019	5.6781	5.9577	5.5481	3.8738	5.9009	5.9307	6.2227	5.1035	5.4915	7.2345	6.0226	3.9486	7.8232	5.3501	5.9236	4.9064	4.541	5.709	8.1879	6.0633	6.0411	7.2702	4.3377	5.4796	4.5826	4.6129	5.0879	4.8595	4.9307	4.2494	5.2619	3.3132	5.0622	4.7918	5.843	4.9745	6.5054	4.2071	3.839	4.0045	5.6244	5.1759	4.5771	6.6372	5.7708	4.9312	5.005	6.4096	5.5711	5.8243	5.2353	6.6017	5.4731	5.128	4.9001	5.1651	4.7592	6.0195	4.6949	5.6082	4.5429	5.8058	7.3583	5.6885	4.706	5.0255	7.9534	4.9928	6.4022	5.7214	5.306	4.9397	4.3291	4.9612
PF3D7_0712300.mrna1_1	PF3D7_0712300.mrna1_1;1542	1542	6.8019	5.7653	6.2159	4.9198	4.7296	4.9467	5.0139	5.2928	5.1408	7.2164	5.8278	7.3697	3.2418	4.4249	4.7565	5.2067	5.2265	4.8826	3.111	5.8248	6.2882	3.4033	5.9619	5.5005	5.3096	4.0635	4.497	4.9269	6.6036	6.3923	7.3326	6.2525	5.9609	5.9722	4.9059	4.2525	5.1449	5.3226	5.0161	5.7829	6.3743	4.9165	5.8652	5.3359	6.2741	4.7511	5.9435	5.4162	5.5665	4.975	4.6485	5.3851	5.2865	6.0611	5.1667	3.853	6.1381	5.9846	6.2234	5.438	5.6223	6.7381	7.8736	6.0288	6.3264	5.7495	5.2743	5.4356	4.784	5.9565	5.1256	5.3579	7.3374	7.0518	4.6803	5.8965	8.3574	6.6859	7.3568	6.1669	6.1928	4.1235	6.1574	5.0544
PF3D7_0712300.mrna1_1	PF3D7_0712300.mrna1_1;1543	1543	7.7594	5.6032	5.7884	5.4259	5.2931	5.6907	5.7793	4.2008	3.7856	7.8899	4.8455	5.467	5.4419	5.1811	5.7173	5.4545	6.2519	4.5497	5.7589	5.3183	6.4581	4.6241	5.2858	3.9107	5.8311	5.0356	4.4841	5.3698	6.3129	6.5758	6.335	5.4323	5.8642	6.204	5.1783	4.0488	5.5692	6.4922	5.7463	5.2998	5.0976	5.5423	3.8379	4.1755	5.5226	4.0161	5.1027	5.9343	5.2913	4.2211	5.4525	4.5198	4.2188	5.4832	5.0527	5.0352	4.7447	6.2201	4.7586	4.4515	5.323	6.5416	5.432	5.3341	5.7751	6.3341	5.0575	4.7153	4.8324	6.2561	4.9126	4.4168	6.5497	5.6817	5.7151	5.2036	7.6447	6.0365	6.6075	5.7487	6.2215	4.4938	5.7642	4.6781
PF3D7_0712300.mrna1_1	PF3D7_0712300.mrna1_1;1544	1544	7.6092	5.2791	4.9227	4.756	4.0514	5.5892	5.4489	4.4555	4.8212	8.0397	5.0807	4.9227	5.1751	4.8364	5.6608	4.696	6.0577	4.7425	5.2754	6.1377	6.0594	3.6194	5.5254	3.8885	5.151	5.6854	3.3882	5.0652	5.9639	6.3672	5.8711	1.0976	3.9011	5.6631	5.3356	3.5223	4.0365	5.2327	4.2615	3.8369	4.8379	4.4376	4.9141	4.9411	7.6038	4.0479	4.3716	5.7819	4.3653	3.9973	5.3381	5.6859	2.025	5.153	5.1719	4.5632	3.8895	5.8321	5.0426	5.0166	5.4627	6.2439	5.6229	6.6781	4.2063	6.8564	4.1938	5.3338	3.5273	6.0083	4.6588	5.1227	5.8657	6.1681	5.6707	5.5835	7.0566	6.5865	6.5554	5.2843	6.7529	4.4705	5.5619	5.1481
PF3D7_0712300.mrna1_1	PF3D7_0712300.mrna1_1;1545	1545	9.1038	5.8128	5.6215	4.7703	4.9777	4.116	5.6194	5.3933	6.0215	8.7945	5.0785	4.5021	5.1875	4.9704	4.9491	4.359	6.801	4.7098	4.2957	5.6282	5.6407	4.5084	4.8723	5.5586	5.5491	4.5379	6.713	4.9533	6.243	5.1506	5.8878	3.7856	5.9595	6.2739	4.3937	6.0925	5.6596	4.5987	4.4835	6.6754	4.7903	4.2891	4.2698	4.9509	8.6876	5.5653	4.8718	4.5759	5.013	4.6645	5.6536	5.7482	4.366	7.3763	4.6106	3.6927	4.3909	5.953	5.4692	5.0383	6.5116	5.9196	8.232	4.7431	4.5236	5.2373	5.3554	4.4816	5.4087	5.7344	4.4463	5.0921	5.9565	5.7576	5.5999	6.7381	7.3719	7.9335	5.568	5.0081	2.9727	4.641	4.7148	6.2837
PF3D7_0712300.mrna1_1	PF3D7_0712300.mrna1_1;1546	1546	12.0102	5.5567	6.3109	6.3537	5.862	5.6002	5.4479	5.8258	5.3388	12.4273	7.0624	5.0166	5.7331	6.2587	5.7996	5.3702	5.3063	5.3847	7.7635	6.1882	6.0283	6.0459	4.9547	5.342	4.7377	2.541	9.9886	6.7134	6.8237	6.4906	5.347	4.0018	5.1198	4.6485	5.2604	9.8418	5.9373	6.8484	5.8887	6.1056	7.8425	5.4877	4.649	5.3313	8.331	4.5065	8.1724	5.4735	5.6744	5.6929	5.2547	5.233	4.8817	6.0828	5.8437	6.0654	4.7323	5.5999	5.89	5.4728	5.7244	5.8615	5.995	5.4992	5.8321	6.6602	5.0985	5.3434	7.3698	5.3237	6.8043	5.5738	6.1928	5.1502	5.5106	6.5944	6.9981	5.0674	5.2968	5.6407	5.9486	4.6831	5.6904	6.3921
PF3D7_0712300.mrna1_1	PF3D7_0712300.mrna1_1;1547	1547	6.2716	5.6384	7.2342	5.6982	5.5948	4.841	5.8102	4.0678	4.7602	5.8192	6.4506	5.246	5.0085	5.2207	5.0365	5.6473	5.2048	4.9764	4.9644	7.0298	5.7148	5.9458	5.3226	5.8763	5.2638	5.4555	4.6932	5.8171	7.0883	5.7068	5.8296	6.0813	6.0286	6.2267	5.8795	4.0738	5.5665	5.4607	6.233	4.8733	5.2709	5.7126	5.3927	5.2353	5.5638	5.0674	5.6485	7.887	5.6713	5.7325	5.3161	6.9408	3.319	6.1135	5.3656	3.9919	4.479	6.6359	5.7544	5.5376	5.9126	6.2238	5.5223	5.0272	5.6769	5.3295	6.0356	5.2551	6.514	5.9395	4.4107	5.5607	6.1857	6.1237	5.8222	6.2479	6.9076	6.3665	6.1334	6.7025	3.0942	4.4289	5.5087	6.7296
PF3D7_0712300.mrna1_1	PF3D7_0712300.mrna1_1;1548	1548	5.8382	6.0301	5.1627	6.0949	6.1085	5.3341	5.2315	5.2672	5.3187	6.2292	5.8071	4.4429	5.5087	4.7949	6.0531	4.5625	5.5907	3.9819	6.1534	7.29	6.0279	6.4886	5.2787	5.2976	5.9004	5.382	2.0738	4.8812	7.3797	5.7396	6.4621	4.8782	6.7497	6.0009	5.6591	4.8212	4.8104	5.6282	5.9119	5.4189	5.4676	4.0592	5.0622	5.8037	4.6011	4.5014	6.7111	5.5768	3.8649	5.1655	5.858	5.9821	4.916	5.6943	4.4456	3.9964	4.3778	5.6447	5.5583	5.5558	6.2196	5.6223	5.5301	5.5826	5.4489	5.5747	3.3743	6.3885	6.7221	5.6747	4.6311	5.7024	5.8367000000000004	5.8301	5.565	6.1102	6.6551	6.5269	6.2269	5.7552	5.2357	4.1085	6.1683	6.6337
PF3D7_0712300.mrna1_1	PF3D7_0712300.mrna1_1;1549	1549	7.3528	7.7973	5.7452	5.7623	5.8926	5.0347	5.9477	6.3125	4.7623	7.0475	6.7078	6.1297	5.6767	6.1318	6.4131	5.6505	6.4308	4.5807	6.0121	10.1083	6.9089	6.217	5.7991	7.3759	7.0209	5.1603	5.5021	5.0755	10.5624	7.4462	6.8509	6.5163	6.6555	6.922	5.0626	3.6519	5.9989	5.8009	6.6645	8.9438	5.701	4.7126	8.0195	11.1959	6.9007	5.4604	6.9115	6.6753	4.839	5.3827	6.974	6.0633	6.3145	6.059	5.8829	3.8797	6.023	5.9903	6.4622	5.5298	6.1894	7.4998	9.1841	6.3192	5.7469	5.6525	4.1538	5.729	7.6212	6.7675	6.2396	6.3964	7.2816	6.9768	6.5877	6.8633	6.9509	8.6992	6.497	5.2895	5.7661	4.6904	6.4343	8.2446
PF3D7_0712300.mrna1_1	PF3D7_0712300.mrna1_1;1550	1550	7.0189	7.273	7.1175	6.5851	7.7431	4.5638	5.673	6.8606	6.6901	6.9403	6.5512	6.9326	6.1916	8.1293	6.0616	5.4689	6.7108	5.4366	6.0824	10.0929	7.4051	5.3642	5.7361	7.0672	7.961	5.4581	5.1898	5.6041	10.2559	8.4952	7.3569	5.292	7.0306	8.0396	5.4022	4.14	5.1408	6.1502	7.1974	8.2895	5.7301	5.1894	5.9013	8.4964	6.7067	5.4036	6.1307	6.9836	5.4735	5.0904	7.2679	5.189	7.9254	6.0106	6.603	4.9547	6.4643	5.8985	6.1647	5.8587	6.4867	7.7448	9.5959	5.4725	5.803	6.1361	5.4416	5.8542	7.0147	6.7182	5.9984	5.8515	6.4361	6.1837	6.8338	6.5603	8.1694	8.9454	5.9519	6.901	5.4728	3.7814	5.6636	7.9883
PF3D7_0712300.mrna1_1	PF3D7_0712300.mrna1_1;1551	1551	6.971	6.4963	6.1701	6.4005	6.3763	5.0374	5.8405	5.0609	5.9446	6.7171	5.9905	5.8243	5.3878	6.0152	6.1922	5.9702	5.5601	5.527	5.1914	7.409	5.5401	5.6203	6.223	6.2904	5.5463	5.3041	6.0453	6.0485	8.2027	6.6267	6.2722	6.2874	5.6831	6.1564	5.2353	5.0325	5.0648	5.6619	6.9659	6.0435	5.957	5.988	5.7153	6.4965	6.3083	4.9126	6.4959	7.1241	4.7671	5.6404	5.915	6.0483	7.032	6.685	5.4499	5.3999	5.1428	6.649	6.5384	5.4346	6.5662	6.9603	6.5857	5.5774	4.7913	6.1564	5.9272	6.1504	6.791	6.0065	6.3835	5.6616	6.4968	5.7236	6.1597	6.6004	6.3574	6.1112	6.2168	5.8194	6.7537	4.9509	5.8163	7.4623
PF3D7_0712300.mrna1_1	PF3D7_0712300.mrna1_1;1552	1552	6.4687	6.0137	6.1841	5.5264	5.2464	5.9208	6.0047	4.585	5.55	6.8611	6.0288	5.675	5.7745	5.0343	5.72	5.3789	5.6996	5.5317	5.6904	7.9076	6.2889	6.2145	6.0345	6.1342	5.7285	5.8222	6.2595	5.7568	8.3903	5.9745	6.6961	5.2854	6.2178	6.5636	6.254	4.8022	4.8156	4.9383	7.1213	5.8577	4.7923	4.6927	5.9067	6.2165	4.9709	5.0682	5.72	6.2483	6.2547	6.0369	6.4388	6.2498	6.1583	6.0616	6.0139	5.79	5.2739	6.9737	6.2604	5.8861	6.4038	6.4227	5.2001	5.9784	5.6704	6.8596	4.8525	5.4313	7.1456	4.3667	6.5664	4.9122	6.6326	5.1554	6.0817	6.5155	6.7614	6.1428	5.8527	5.9807	6.0819	5.3639	6.6479	6.7943
PF3D7_0712300.mrna1_1	PF3D7_0712300.mrna1_1;1553	1553	6.8948	6.4085	6.6407	6.3533	5.5662	5.2965	6.2638	5.5993	5.3716	6.6477	6.1227	5.7519	6.0009	5.5094	5.3663	5.9269	5.6073	4.9279	6.038	7.8914	6.4931	4.852	5.4552	6.258	5.7482	5.1795	5.2323	6.3717	8.3738	6.0306	5.9646	5.4145	6.5423	5.1803	5.6058	4.8017	5.1703	5.7981	7.4816	4.6662	5.3309	6.3388	6.2267	6.3169	6.2576	4.9519	6.3051	6.9799	5.384	5.0527	6.7526	5.5432	5.582	6.374	5.2902	5.5223	5.6862	6.2307	6.6922	5.7866	6.0378	5.8968	6.6064	5.6565	5.8445	6.8036	5.3951	6.3804	8.8722	6.1191	3.8709	5.7477	6.8773	5.3356	6.09	7.0211	7.2089	6.8062	4.7897	5.9364	7.0376	6.3551	6.0496	6.5362
PF3D7_0712300.mrna1_1	PF3D7_0712300.mrna1_1;1554	1554	6.3318	6.2396	6.1821	6.0879	3.4725	5.6124	5.8537	4.7671	6.1497	6.2472	6.4738	4.557	5.3154	3.2675	4.9083	6.1214	5.5904	4.8674	4.8094	8.6087	6.4386	5.2787	5.4226	5.5484	5.2227	5.8395	5.3885	6.1291	8.4797	6.0832	5.5469	3.009	5.3323	5.9989	5.1878	5.0431	5.9941	5.888	6.2574	5.8392	5.8273	5.0317	5.9286	6.0002	5.5283	4.7175	6.0674	6.4209	4.5323	5.9519	5.153	5.2487	5.3388	6.1938	5.1156	4.0391	5.1562	6.2149	5.9416	4.6082	5.3642	6.1301	6.1194	6.0141	4.7944	6.0376	5.4951	6.4833	8.1407	4.7986	5.7325	6.0005	5.7035	6.0277	5.4111	5.5494	6.9748	5.2521	6.1231	5.5795	6.3043	6.0259	6.3764	7.6784
PF3D7_0712300.mrna1_1	PF3D7_0712300.mrna1_1;1555	1555	6.3007	6.4616	5.6387	6.2361	5.3547	4.9805	6.5155	4.7131	4.3327	6.577	6.0753	5.8868	5.5182	3.1875	5.7263	6.8476	6.011	5.5018	5.6314	7.1765	5.8689	5.2544	4.6177	6.2315	5.9493	5.6091	5.4947	5.302	7.5822	6.3844	6.5432	5.497	6.235	6.0913	6.1641	4.8958	4.4568	4.8738	5.9059	5.7344	3.8298	4.7126	5.8397	8.2781	6.0253	5.1052	6.1906	6.2852	5.3885	4.0259	7.4458	5.3656	4.7975	5.7557	5.3316	4.3505	5.7879	6.6465	6.8415	5.8861	6.1833	6.273	5.4581	4.7913	4.5329	6.4368	6.3368	5.7304	7.9558	4.4614	4.7148	5.6407	7.1222	4.8841	5.9819	5.5091	7.0645	6.6469	6.3132	5.9381	5.4263	7.2276	6.4168	7.4113
PF3D7_0712300.mrna1_1	PF3D7_0712300.mrna1_1;1556	1556	6.7853	5.673	6.431	7.3354	4.7793	5.8339	6.7744	5.6755	4.6915	6.7293	6.5148	5.6843	7.1461	2.4033	6.0757	7.2579	6.0817	6.963	5.4353	8.1917	5.9844	5.2559	6.7188	6.5119	6.6848	5.8225	5.7385	4.9505	8.1198	6.9142	6.3813	5.5677	5.4676	6.121	6.0637	5.957	6.2298	5.8612	6.4058	6.3069	6.127	5.6447	5.684	6.9621	6.6551	4.6218	5.9889	6.8861	5.0391	5.3052	6.7874	7.7565	6.4217	6.7856	5.478	5.8174	6.1146	7.7864	7.3398	6.5869	6.2746	7.0481	6.7814	6.1861	6.015	6.0663	5.7514	5.682	6.6535	5.319	6.6082	6.2024	8.6158	6.9584	6.8912	5.9695	7.418	6.8362	6.5547	6.3273	6.7153	6.6104	6.1589	8.1341
PF3D7_0712300.mrna1_1	PF3D7_0712300.mrna1_1;1557	1557	7.1449	5.3716	4.6264	5.3341	3.1309	5.436	5.6305	4.3031	3.6508	5.6073	5.5314	6.0723	5.4423	3.6112	4.6628	5.1675	5.3816	3.5969	5.6826	6.4119	5.889	4.6334	5.2203	4.9107	5.6326	4.9625	4.3632	4.6988	6.2517	6.5118	5.5432	3.757	5.1387	6.1315	5.1445	4.3568	3.9644	5.9248	5.4525	3.6871	3.858	5.0005	6.9415	6.1125	4.5826	4.5619	6.5552	4.9059	4.9222	5.218	5.568	8.1328	4.6502	5.7661	5.2832	3.8885	4.8782	5.9591	6.0548	6.0527	5.6862	6.8825	6.0464	5.0518	4.5342	6.0123	4.89	5.4696	7.0844	5.1906	5.5494	5.3854	6.0516	5.0742	6.6649	5.2479	6.7015	5.4845	6.2662	5.6485	4.7735	5.5276	3.6194	6.7076
PF3D7_0712300.mrna1_1	PF3D7_0712300.mrna1_1;1558	1558	5.7863	5.6168	5.2369	6.2568	5.1807	5.254	6.3338	4.9814	5.1675	6.4833	5.2619	5.8968	5.3992000000000004	4.0934	5.3854	6.1617	5.5954	5.3903	5.7363	6.6407	6.0248	5.6585	5.5515	5.2257	5.9437	5.4419	4.1835	4.5472	7.0249	5.1847	5.6545	3.8298	6.035	5.4243	5.2895	4.6346	4.7436	4.9326	5.723	3.1875	4.6582	5.021	7.6031	6.6215	4.5027	5.5598	6.4361	5.7698	4.9528	4.4893	7.0181	7.8169	4.9937	6.0792	5.0339	5.7895	6.1787	6.5836	6.6324	4.8841	6.5458	6.4031	5.4656	4.8237	5.5248	5.1276	5.9329	5.1326	7.3151	5.4679	4.067	5.266	7.0516	5.5662	6.3537	5.8612	6.4622	5.8107	5.7554	5.9995	4.2087	6.6098	5.6314	6.3217
PF3D7_0712300.mrna1_1	PF3D7_0712300.mrna1_1;1559	1559	6.9581	5.5647	5.9324	6.2941	6.1315	6.4313	5.1599	4.9625	5.8125	6.4211	5.3709	4.4925	4.5632	3.5862	5.4604	6.7965	4.5625	5.1679	6.077	7.2371	5.8878	6.7466	5.2273	6.9803	5.4118	5.0365	4.2071	5.4046	6.537	6.7893	6.4254	4.1027	7.0625	5.6221	6.015	4.7996	4.6938	4.9449	6.077	5.2418	4.306	4.2728	5.9623	6.2428	5.8125	5.1514	5.6156	6.6191	6.0942	5.6915	6.4736	6.559	5.8975	5.797	5.4502	5.1039	5.8171	6.5563	7.2292	4.591	6.4576	6.8502	5.1957	5.844	5.3906	5.7533	5.7923	4.6904	7.6432	5.6126	5.3621	5.9502	8.1054	6.8357	5.0785	6.6024	7.5844	6.5911	7.2119	5.5765	5.6528	5.4443	6.0934	7.1293
PF3D7_0712300.mrna1_1	PF3D7_0712300.mrna1_1;1560	1560	6.418	6.0877	4.9873	6.6394	6.3674	6.1787	6.7479	3.7897	3.9791	6.673	6.4336	4.9274	5.5509	6.1129	5.7282	7.8918	5.6378	3.7772	6.0961	6.8184	6.347	5.9345	3.9846	7.2905	6.577	5.2353	4.1747	5.6636	6.1489	6.6402	5.6206	3.4222	7.4626	6.2126	5.0777	4.7549	5.5558	5.128	7.3235	5.1334	5.2277	4.2071	7.2134	7.272	4.6508	5.2067	6.0999	7.5835	5.769	5.1264	6.0266	6.3674	4.3031	6.1383	4.8475	5.4449	5.6727	7.1553	7.0102	5.1695	4.4841	6.7455	5.7939	5.4376	5.1048	5.5723	6.0281	5.5874	7.5832	5.7986	6.7196	5.4783	8.2118	5.3757	6.5432	5.0613	6.6201	6.2321	6.9773	5.5928	6.0687	5.6485	5.7404	7.8331
PF3D7_0712300.mrna1_1	PF3D7_0712300.mrna1_1;1561	1561	7.4552	6.3768	5.0635	5.9373	4.7279	6.1783	6.2126	4.6843	4.8135	7.1295	5.4189	5.78	5.2373	3.6485	6.3731	7.3108	5.4057	6.8143	5.4809	6.4118	5.4353	5.3999	3.9193	8.9561	5.983	5.3291	5.7679	5.9558	6.0985	5.4783	5.8253	3.6485	9.4353	6.3752	5.0041	6.068	5.2544	5.1831	5.6625	6.496	5.2083	5.1558	8.3683	4.9001	7.2434	6.2215	5.643	5.6721	4.8217	5.8053	6.9513	9.4562	6.1755	6.1428	5.2928	5.9709	5.6932	6.5091	5.367	5.3635	5.7983	7.7433	5.8938	7.6054	4.8987	8.9779	5.6932	7.5511	8.1797	6.6939	6.3078	4.8485	7.3323	5.4624	6.4423	5.7576	8.1292	6.8278	7.334	5.5494	9.4987	4.9768	7.5886	7.2807
PF3D7_0712300.mrna1_1	PF3D7_0712300.mrna1_1;1562	1562	8.8702	5.8746	4.5248	5.9841	4.8826	6.1869	6.9504	6.5896	4.7719	8.7405	5.7181	5.2265	5.8822	4.306	5.784	7.8191	5.9925	5.2008	5.6366	5.5494	6.4927	6.0631	5.2032	8.2836	6.9323	6.1983	6.2106	5.5447	5.3413	6.3752	5.4148	4.7225	7.9012	6.8234	6.2878	5.23	5.6456	5.1202	5.5242000000000004	4.3427	5.5204	5.114	8.7688	5.5948	8.5876	6.5232	6.8556	5.8627	5.7908	6.4124	8.0943	9.8976	6.2771	6.7061	6.192	7.5784	5.7447	5.1473	6.2061	5.7706	6.689	7.244	7.5121	6.7411	5.6241	11.4191	5.5333	5.5862	6.0804	7.3631	6.3992000000000004	5.5011	6.1315	6.0286	6.0378	6.6126	8.0972	6.451	6.9383	5.9757	11.2612	5.7145	6.093	6.8945
PF3D7_0712300.mrna1_1	PF3D7_0712300.mrna1_1;1563	1563	7.2561	6.8237	4.943	5.8117	5.5699	6.0581	8.6688	9.4911	5.3092	7.5219	7.1629	5.859	5.969	4.2234	5.602	9.5209	10.3035	6.5779	5.5865	6.6381	6.2302	5.4935	5.8985	8.0128	7.4401	5.9612	6.7436	5.3374	6.8976	6.027	7.1993	5.6679	8.6132	7.3476	5.6505	5.8143	4.7247	5.6851	6.0559	5.2165	5.2133	5.1493	10.1009	5.6834	7.1925	7.4334	6.1022	6.1807	5.9946	6.862	7.4857	10.7789	4.6392	6.9393	5.8427	6.6314	6.0997	5.4002	6.7586	6.5347	7.3433	7.8368	7.3184	6.6996	6.2439	7.7386	5.8071	6.4067	5.8904	6.2232	8.0137	6.6558	7.3509	6.7218	6.941	6.5911	8.1202	6.5807	7.2886	6.8176	7.8843	5.3896	5.9307	6.7014
PF3D7_0712300.mrna1_1	PF3D7_0712300.mrna1_1;1564	1564	7.8744	6.3909	5.5945	5.9982	5.0483	6.7153	8.7112	7.6098	5.6439	7.8524	6.4237	8.5163	5.9672	5.2861	5.8495	9.991	7.4437	6.5844	5.7674	6.8282	7.1371	7.0459	6.5511	9.213	6.9381	6.2889	7.3476	5.9667	7.111	7.506	7.5823	6.6248	8.8281	7.8204	5.3466	6.5467	5.9869	7.0868	7.4204	5.5367	4.3639	5.1651	10.5825	5.1371	7.8918	8.956	6.6961	7.169	7.2013	7.2908	8.5673	11.395	6.594	7.287	6.0226	9.5328	6.4619	6.3963	6.132	6.6632	7.519	7.999	7.9945	7.7003	6.7061	7.4385	5.6035	6.1389	7.5342	6.1027	8.2934	5.8298	7.6944	6.6076	6.877	7.9089	9.1844	8.0004	7.9695	7.5377	8.1694	5.7892	7.6073	8.1837
PF3D7_0712300.mrna1_1	PF3D7_0712300.mrna1_1;1565	1565	7.1286	6.3134	5.6673	6.4491	3.8718	6.3273	6.275	6.1763	6.057	6.6228	5.9146	6.8235	6.4635	4.6713	6.6282	6.3232	6.723	6.6793	4.9112	6.4524	7.2274	6.4854	5.9274	8.8006	6.1206	6.2715	6.8597	5.3586	6.9572	7.9726	7.4871	5.4634	8.5113	6.8768	6.068	6.7082	7.1526	7.9711	5.7761	6.2627	5.1334	5.327	10.649	5.7764	7.3136	7.7361	6.3477	6.4279	5.2422	6.5712	8.7828	11.3932	6.5484	6.6191	6.5486	8.7126	6.5738	5.6954	6.4007	5.9834	7.345	7.9143	8.1113	6.9012	6.9376	7.372	5.4419	6.0477	6.1379	5.6633	8.1767	6.5367	7.6813	6.9562	5.8634	7.1345	8.5407	8.0701	7.5011	8.017	8.1176	6.3975	7.0159	8.3018
PF3D7_0712300.mrna1_1	PF3D7_0712300.mrna1_1;1566	1566	7.0922	6.675	6.3439	5.9303	5.3309	6.5144	6.1041	5.5509	5.0605	6.2403	6.0041	4.8934	6.4661	5.3771	5.9846	5.2873	6.3598	6.2983	5.1506	7.2404	6.5226	5.405	5.101	8.1511	6.2464	6.0367	6.0674	5.8281	7.3609	7.0498	6.455	6.1912	8.0807	6.8232	5.8306	6.4487	9.3037	5.854	5.3889	5.6829	5.4182	7.4338	9.3924	6.5154	6.7329	5.4854	5.6781	7.3944	7.3553	5.84	6.9536	10.6285	5.5078	7.046	5.7087	4.8856	7.196	6.1459	5.9134	6.4519	8.3259	7.1756	6.6488	6.228	6.3802	7.4748	5.2817	6.0259	7.2889	4.7495	6.4557	7.8262	7.4059	5.4555	5.8723	7.515	7.4949	7.2458	7.1244	6.7098	8.0554	5.6106	6.1502	7.3445
PF3D7_0712300.mrna1_1	PF3D7_0712300.mrna1_1;1567	1567	8.6933	8.4915	7.1006	11.3471	5.3995	6.9388	6.5279	7.9572	6.2022	8.1749	8.4766	9.427	11.2567	5.6496	7.4161	6.7577	8.5209	6.5555	7.692	7.5661	9.5965	6.853	5.6476	8.4829	7.9879	6.8401	6.0197	6.1346	7.063	9.9717	8.393	5.6273	8.5116	8.1673	5.8395	6.8747	7.3786	8.6484	5.6769	7.9415	6.9516	5.0076	11.0577	7.8484	7.9842	7.0438	7.8616	5.712	6.3827	7.5581	7.0577	11.4955	8.4244	7.2305	6.7495	6.3255	6.4584	7.3917	5.5889	8.5754	8.0012	8.0102	9.6263	8.0425	7.4983	6.7015	6.0179	5.9982	7.2582	7.3216	7.3154	5.8027	9.1288	7.2141	8.6394	8.0036	8.9904	9.8328	8.1603	8.1082	6.9331	5.9898	7.3561	7.9348
PF3D7_0712300.mrna1_1	PF3D7_0712300.mrna1_1;1568	1568	8.4681	10.291	8.9314	6.7871	5.7002	7.9385	5.8804	7.4716	5.9413	8.529	6.6506	9.8897	6.7446	5.5564	7.9238	6.9872	7.9966	6.3698	6.6679	7.1723	9.3152	5.9869	7.2172	7.181	8.7271	6.007	5.6533	5.9279	6.6845	10.255	7.3527	6.5195	7.4615	9.3364	6.5735	6.3475	6.9514	8.4256	6.8225	9.795	5.0299	4.9823	8.4213	7.7669	8.4571	6.6107	8.6053	6.0009	7.4886	8.2982	7.2873	8.8304	7.3647	6.9676	8.5477	6.3616	6.9529	7.6869	5.5258	8.277	9.4019	8.206	8.1148	5.9362	7.0161	7.0636	4.8339	7.3158	6.3094	7.7988	6.8541	7.1262	8.5735	7.0255	6.7956	9.3736	9.6756	8.0823	6.7009	7.4714	6.2587	4.9639	7.3783	6.7804
PF3D7_0712300.mrna1_1	PF3D7_0712300.mrna1_1;1569	1569	8.9549	8.8137	10.5997	13.8255	5.5937	8.2597	7.8761	9.2063	4.749	8.6557	7.4571	7.8616	13.7463	4.9533	7.8048	5.4091	9.7466	4.5723	6.945	7.8572	11.0676	6.9658	7.3287	7.4072	7.1335	6.0832	5.7753	5.749	7.9674	10.7499	7.6636	6.6531	6.2005	7.7578	6.2683	6.5583	7.2212	9.7425	6.191	8.7392	6.8197	5.6259	7.6386	6.842	8.0035	7.0994	8.8963	6.0264	7.7153	10.3889	6.1623	7.315	9.5044	6.4946	7.7607	7.1448	6.6061	7.5272	5.0435	7.2153	7.938	7.3494	8.4513	5.3583	7.0829	6.378	5.1383	8.1021	6.6971	7.7888	6.4944	6.067	8.7609	6.128	7.8928	8.2285	8.6595	9.1478	6.1779	7.8644	6.3158	6.4946	8.787	7.0085
PF3D7_0712300.mrna1_1	PF3D7_0712300.mrna1_1;1570	1570	9.7291	7.5006	7.4269	13.5301	5.6135	7.3987	9.7951	11.2521	5.2634	9.7027	7.6869	6.7815	13.4213	6.2804	6.398	6.5212	11.6276	5.5481	6.304	8.9319	9.9141	10.1206	7.5586	7.2797	6.4586	5.7716	7.156	5.254	9.1626	9.5572	9.5737	7.463	7.5686	6.191	5.6548	7.1687	7.2628	10.3046	6.7929	7.6199	6.5424	6.0498	6.4454	6.7627	8.955	6.8425	9.5222	5.9437	6.7434	9.3856	8.0982	7.3678	9.6218	9.0133	8.1159	6.4376	6.9519	7.8329	6.2713	5.8278	6.7953	9.3785	8.8618	6.6878	6.6366	5.5653	5.7978	7.2167	8.3429	8.1394	7.1445	6.948	8.8769	6.841	6.8663	7.8423	9.7964	9.2806	7.3908	8.3419	7.1544	7.0734	8.2078	6.8349
PF3D7_0712300.mrna1_1	PF3D7_0712300.mrna1_1;1571	1571	8.2214	7.6595	6.4875	13.7058	5.8736	7.6419	6.9486	8.3032	5.0802	8.2233	7.8576	6.8736	13.8402	5.4647	7.9059	6.7879	9.4889	5.4205	6.9106	7.5495	9.2782	7.6793	7.5232	6.2819	6.2093	6.4217	6.5934	5.6795	7.2658	9.0753	8.0976	6.2464	6.709	6.6424	6.5929	7.3064	7.3844	7.9862	6.4026	7.8779	6.5309	5.5753	6.3018	7.3654	6.813	7.6556	7.6356	5.5892	6.205	11.6865	6.7159	7.0781	9.672	7.8514	8.1859	6.9091	6.7846	6.9327	5.4532	5.5668	8.7351	7.531	8.8996	5.8689	5.8926	6.8146	6.3486	8.499	7.1779	8.2328	7.2823	7.0071	8.1034	6.9	6.8212	8.2325	8.8384	9.6359	6.1416	6.8627	6.7051	7.5981	9.1958	6.5613
PF3D7_0712300.mrna1_1	PF3D7_0712300.mrna1_1;1572	1572	7.4718	7.8572	6.1924	13.9061	4.7944	6.7481	6.4355	5.8822	3.9662	7.5149	6.2252	7.1643	13.4644	4.7677	6.3959	5.9516	7.1391	6.2298	5.5534	6.6568	8.416	6.6353	6.9	5.6235	6.5182	6.5226	6.5258	5.696	7.4724	8.4296	7.0417	5.684	5.8632	6.843	6.0479	7.7829	6.2774	7.1018	6.1436	7.281	6.7493	5.5119	5.4555	5.9453	6.0248	6.8149	7.311	7.1135	6.1912	7.7356	6.0424	5.5699	9.0981	6.8452	7.6569	5.4172	6.1434	6.4089	5.3245	4.9791	7.8661	7.1511	7.6554	5.5065	6.36	8.0512	4.2735	5.7227	6.0533	7.1869	6.0968	7.114	7.7264	7.4582	5.6459	7.8244	8.7081	6.9718	6.595	6.7075	8.1451	5.7482	7.1642	7.7051
PF3D7_0712300.mrna1_1	PF3D7_0712300.mrna1_1;1573	1573	7.3159	5.4995	5.0501	13.2453	4.1906	6.9581	4.6633	6.2334	5.5046	7.3128	5.8605	8.2859	13.2068	5.5132	6.8674	5.3547	6.5121	5.441	4.9727	6.6979	8.0491	5.2895	6.6803	4.8782	6.1801	8.4172	6.8602	5.3691	6.5989	7.3724	6.4927	5.8071	4.9584	5.9558	6.4537	6.6254	5.029	5.636	6.1315	4.729	9.4083	5.2472	6.1455	8.2206	6.7901	6.6601	5.9465	5.8174	5.5662	7.4463	6.0858	5.406	7.5564	6.8318	5.5075	5.1473	5.3331	6.7354	6.3425	4.2219	6.5639	6.1518	9.193	6.1797	8.5843	7.1382	4.6404	8.069	5.3837	6.8718	6.3783	6.646	7.4564	6.5333	5.8153	6.3464	8.4913	8.9453	7.3962	8.2141	6.9245	5.2418	8.5295	5.9191
PF3D7_0712300.mrna1_1	PF3D7_0712300.mrna1_1;1574	1574	7.0028	4.6531	6.7558	13.561	5.2284	5.7884	5.3712	5.6826	3.0959	7.3313	6.4365	6.0798	13.477	5.0815	5.4386	5.3085	6.7045	5.7692	4.8846	6.9296	8.4138	4.627	5.4026	6.3757	6.609	7.3304	7.1671	4.7766	6.7397	8.2127	5.9409	3.9607	6.6887	6.6069	7.1468	7.0988	4.9093	5.7536	5.9702	5.2052	5.8281	5.7756	5.0179	6.0385	5.4774	6.1045	6.6782	5.5613	5.684	6.1117	5.9882	5.4459	8.7709	6.3052	6.6085	6.2525	5.691	6.5409	5.7808	4.8053	8.6039	6.3422	10.7029	5.9642	5.875	5.8166	5.348	7.7233	6.0413	6.1955	5.7621	6.2771	8.2642	5.6653	5.5573	8.7479	8.7744	10.5438	7.0297	6.7087	6.0429	6.472	8.4084	7.1573
PF3D7_0712300.mrna1_1	PF3D7_0712300.mrna1_1;1584	1584	6.347	4.742	4.5078	4.0832	4.4148	5.228	5.5521	5.8634	5.0023	6.3043	5.4912	5.0063	5.2384	3.8943	5.2288	5.2008	6.7	4.1787	3.0339	7.9317	6.5596	4.3957	6.0525	4.6809	4.9528	9.5063	4.9416	4.0505	7.4321	5.7431	5.3816	5.0045	3.7506	5.5963	7.6512	4.7317	4.9523	5.7816	4.86	3.5198	4.9672	3.6496	5.1566	5.0018	3.5898	7.9937	6.2677	4.3944	4.3349	3.406	4.263	5.0955	3.854	6.1052	4.4951	4.8369	5.1514	7.4039	6.1266	5.3477	4.7398	6.1655	4.8435	4.7944	5.2854	5.5966	4.5826	5.111	5.1763	5.2536	5.5068	4.9227	9.5783	5.2188	6.0687	5.991	7.4625	4.607	5.709	6.0369	6.6301	4.6932	4.5217	5.511
PF3D7_0712300.mrna1_1	PF3D7_0712300.mrna1_1;1585	1585	6.7159	5.1169	4.7043	5.4286	4.6921	4.9079	5.9481	6.1073	5.6963	8.0339	5.1783	7.3569	4.251	2.9561	5.7082	6.0018	6.3951	6.1888	3.4155	4.464	6.467	5.1506	4.1953	5.0312	5.9672	4.7043	4.6792	5.4992	4.1985	6.683	6.3181	3.9809	5.532	5.4124	5.0505	3.5741	4.9227	5.6241	4.7996	4.926	5.0461	4.2396	5.1449	3.4699	4.9718	5.2353	5.5686	4.6381	3.6462	5.7444	5.5762	5.2498	5.3473	5.7968	4.327	4.5122	4.9982	6.3018	5.0067	5.3241	5.5416	7.0198	5.6076	6.1727	9.1128	5.5744	4.8669	4.6485	9.8855	3.9449	4.3771	5.1707	6.5151	5.5144	5.7129	5.1387	7.9922	5.0866	6.5398	9.4298	5.84	4.504	6.1924	10.5719
PF3D7_0712300.mrna1_1	PF3D7_0712300.mrna1_1;1586	1586	7.2825	6.6506	5.3628	4.9136	5.5975	6.0646	6.6162	7.6946	5.0751	7.4388	6.676	5.5046	4.843	4.5916	5.946	5.4555	8	6.4343	7.0271	6.7874	7.1725	7.5494	11.0802	5.4496	6.4143	8.9753	5.1014	5.3865	6.7107	7.1795	8.0335	11.1692	5.8092	6.738	8.6884	5.6999	4.8384	8.2432	4.855	3.1619	6.36	3.957	5.1239	5.6256	7.094	7.3442	7.734	4.3111	5.2055	5.2776	6.5833	5.3906	5.6058	6.4731	5.8502	5.0841	4.9764	8.781	6.8746	6.5549	6.0596	8.077	5.7374	4.488	10.0192	7.6054	5.2817	5.3172	6.6709	5.3395	7.0035	5.1882	8.4484	7.5364	7.0083	7.1271	8.8035	6.2342	6.2553	10.1981	6.9004	6.273	6.8461	6.6864
PF3D7_0712300.mrna1_1	PF3D7_0712300.mrna1_1;1587	1587	7.0363	5.5033	5.353	5.7004	5.5242000000000004	6.8058	6.9353	7.2721	8.2371	8.0462	6.1443	6.5124	5.5862	4.6106	7.1368	5.0103	6.754	5.8532	4.6622	5.9186	6.8353	7.4593	5.6064	5.3125	5.8951	6.3583	4.4925	5.5301	6.7065	6.945	6.8049	5.8897	5.4909	6.0446	5.504	5.1264	3.4046	5.5789	5.2574	5.0378	5.3438	4.0321	6.9046	4.8938	5.9635	7.1354	6.1703	4.1169	5.9286	4.8339	5.575	7.4477	3.3001	6.1457	5.4182	4.9458	4.6259	6.0896	6.3266	5.4715	5.6226	7.738	6.1408	5.5832	10.6756	6.1194	6.2733	4.9986	8.6015	4.0824	5.8133	6.1973	7.0491	7.809	6.1471	7.6926	8.466	6.6279	6.8126	11.0353	7.7908	8.2495	6.7063	7.853
PF3D7_0712300.mrna1_1	PF3D7_0712300.mrna1_1;1588	1588	7.9808	5.8442	5.8158	5.7782	6.6847	6.3915	6.2867	6.2752	5.9907	8.0386	5.852	6.5087	4.9823	5.3395	6.1449	5.5647	6.065	5.3561	5.5091	5.8153	7.1469	5.5692	4.9006	5.8565	5.3519	6.0376	5.7777	5.5957	5.36	7.9853	5.9669	3.5898	5.4715	5.4016	5.4731	3.511	4.7425	5.5616	5.9359	5.7255	6.1037	4.5807	8.6091	5.8342	6.3612	7.2055	7.5645	5.8344	8.4983	5.1123	5.9406	8.8209	7.1366	5.634	6.0056	5.5711	4.263	5.9062	7.4621	6.0629	5.7605	6.5437	6.6503	5.3837	10.3899	6.7667	10.9657	6.0121	7.3425	6.0345	6.0843	5.3632	7.1516	7.7156	6.3705	6.906	7.5239	6.1485	7.0676	10.8491	6.7837	11.0272	5.0461	5.9472
PF3D7_0712300.mrna1_1	PF3D7_0712300.mrna1_1;1589	1589	7.4122	5.2634	5.5326	6.0892	4.3103	6.5045	5.257	5.6221	7.2071	7.6405	7.1128	6.2884	4.144	5.5549	6.1801	5.0968	6.5102	5.5714	6.9492	5.5789	7.8672	5.8924	5.6026	3.9864	5.3747	5.9222	6.0866	6.2933	6.2302	7.3426	7.0332	4.1699	4.6241	6.1043	4.2876	4.85	3.6531	6.0157	6.3892	5.9001	5.463	3.7698	5.6764	4.2913	6.2174	7.6067	6.4634	5.354	4.5286	9.8321	6.1181	5.9281	5.2943	5.8562	6.609	7.0596	4.5273	4.8914	8.1828	5.55	5.8718	7.7534	5.9632	5.6904	10.3836	5.2426	10.901	5.7908	6.2889	6.1869	6.4221	5.6229	6.2106	8.6784	6.4581	7.233	8.1345	4.9598	6.0959	10.8863	6.6754	11.5916	7.0355	5.4535
PF3D7_0712300.mrna1_1	PF3D7_0712300.mrna1_1;1590	1590	7.1171	6.4148	5.1723	6.3149	6.0781	7.2008	6.3431	5.6758	7.6228	7.8478	6.6175	6.6225	5.8407	5.5515	6.8673	5.2122	6.5747	5.9267	5.3208	6.2908	7.2349	6.2797	5.1359	5.4383	6.239	6.2743	4.5951	6.1607	5.7999	7.0755	6.3225	4.5705	5.2928	6.0067	5.7999	5.1064	5.774	5.9359	6.4194	5.765	6.0583	4.3702	6.1164	6.0598	5.5494	8.2583	6.8382	6.8942	5.1703	6.6482	6.1605	6.3359	6.5075	5.6753	5.6685	8.3362	5.5613	6.6457	8.4824	4.5638	6.3311	7.0739	5.6625	5.5705	10.4118	5.9074	10.8377	6.2176	7.725	6.2525	6.7222	5.6008	6.5736	8.8692	5.5931	7.3936	8.4383	6.2632	6.2394	10.9799	6.6169	11.332	6.6042	7.5742
PF3D7_0712300.mrna1_1	PF3D7_0712300.mrna1_1;1591	1591	6.4385	7.9817	6.867	5.6511	4.8166	5.8217	5.2961	5.6326	6.5877	7.3232	5.0268	5.8912	4.8977	4.4906	6.848	5.093	6.4804	5.1355	5.6358	4.8202	7.4979	5.1611	5.323	4.5286	6.9691	5.5204	6.8695	5.4692	5.3395	6.7336	6.5046	3.4581	3.9672	6.7439	4.3441	6.9198	4.2765	5.2227	4.9814	7.1758	4.7597	3.844	5.5033	3.4276	5.054	7.2818	5.8522	3.9598	5.7706	5.3012	5.2769	5.6996	4.5826	7.1187	4.8654	7.0865	4.4303	5.7093	8.1789	4.6047	5.9107	8.1448	6.8442	5.0103	10.2985	4.3356	9.9864	4.7703	6.1014	4.8669	5.1831	5.9083	7.0062	8.5513	5.5619	7.2694	8.1822	6.2957	6.5908	10.6469	6.1657	10.6112	5.2559	5.2529
PF3D7_0712300.mrna1_1	PF3D7_0712300.mrna1_1;1592	1592	7.2942	5.4135	6.2059	5.2529	3.7334	6.4857	5.6112	6.1285	5.0738	7.8285	5.5607	5.7385	4.8787	4.7929	6.8345	5.0063	6.5564	4.218	5.367	5.641	7.0543	4.9519	5.9754	4.8846	5.7287	5.0518	7.9413	4.8166	6.5331	7.6232	6.0461	4.8639	5.4131	5.856	4.2288	7.5255	5.6979	6.1719	4.7247	4.9846	5.2087	4.6893	5.8048	4.6775	6.6475	7.1874	6.5067	5.2623	5.0747	5.7173	5.6554	6.4774	4.6165	7.0956	5.6076	6.6283	5.0448	4.9369	8.4171	3.5273	5.4118	6.8945	5.8714	5.3205	9.6125	5.6685	10.5326	4.228	9.3612	5.4114	6.0828	5.9923	5.9575	8.1102	5.5078	6.4331	8.2178	6.304	6.0058	10.2024	5.9848	10.8013	5.1914	8.8274
PF3D7_0712300.mrna1_1	PF3D7_0712300.mrna1_1;1593	1593	7.8338	9.8243	6.9117	6.1595	5.3632	7.214	6.2007	6.8601	7.4964	7.7268	6.5735	6.3832	4.6194	6.4243	7.2803	7.1513	6.96	6.5298	6.6424	7.1014	7.6446	6.1297	6.4946	5.8384	6.2007	6.2891	7.2169	6.4124	7.4302	7.7776	6.0843	6.2664	5.8804	6.3054	5.8197	7.9831	5.2067	5.9572	5.6551	9.4201	4.9828	6.382	7.7158	5.1755	6.8455	8.9775	6.5794	5.0161	5.9243	6.4296	6.3607	8.5914	5.5892	7.0537	6.0065	8.6323	7.6351	6.0657	9.5262	6.1585	5.8592	7.2249	7.3072	7.4982	10.5339	6.5859	9.3295	5.5859	9.5256	6.304	6.7889	8.0532	7.301	9.6677	7.1293	6.6194	8.1977	6.8646	7.7302	11.0252	6.4416	9.7971	6.8913	9.5093
PF3D7_0712300.mrna1_1	PF3D7_0712300.mrna1_1;1594	1594	7.9334	6.0841	6.7878	6.5667	5.3544	6.1283	6.0472	5.9535	6.8357	8.4045	6.5779	6.0974	6.2083	6.5809	5.7336	5.4386	5.8068	4.3434	5.675	6.6907	7.6149	6.0314	6.4806	6.7952	5.813	5.2802	6.0437	5.9905	6.9344	8.2626	6.5721	5.8362	7.0542	5.098	5.4666	5.0674	5.9307	5.5239	5.8336	5.057	5.9528	5.489	6.8808	6.7063	7.0006	9.0769	5.9054	7.1377	5.2824	6.337	5.9745	7.3142	5.5984	7.9162	6.5587	8.5833	6.3644	5.7195	7.7382	9.0102	5.7087	7.2817	8.9245	6.9885	10.2463	5.503	9.2724	5.8585	9.3586	6.7385	7.5601	6.0173	5.8831	8.2203	9.4724	7.0823	8.7028	8.9952	8.1626	10.3481	6.4461	9.1426	7.3852	8.4458
PF3D7_0712300.mrna1_1	PF3D7_0712300.mrna1_1;1595	1595	8.429	5.8319	4.9782	5.354	5.3154	5.7361	5.9509	6.1481	5.9057	8.1381	5.6809	5.5163	4.5638	6.5185	4.9923	5.4326	6.3554	4.6859	6.5292	6.3243	7.4895	6.6159	5.8875	4.4046	5.4403	4.691	6.1999	5.6029	6.7359	7.2988	6.12	4.8324	5.098	5.5543	3.9514	5.4825	5.8344	5.5847	5.3785	5.7211	4.843	5.2095	6.7485	5.9984	7.1382	9.1034	5.5138	5.6314	4.0841	4.9505	5.2544	6.962	3.9579	7.9757	6.8551	8.3637	4.7602	5.844	8.669	9.192	5.4735	7.6506	8.7756	5.3248	10.1331	5.5426	9.1018	4.9732	8.6597	6.5603	7.8495	4.8278	6.6304	8.9226	8.8932	6.5529	8.6691	7.9829	6.4896	10.6541	5.673	9.1416	6.5343	8.2034
PF3D7_0712300.mrna1_1	PF3D7_0712300.mrna1_1;1596	1596	7.8515	7.3569	5.2257	6.2137	5.8819	6.7039	5.0072	6.0356	6.1977	8.5807	7.8837	6.243	6.5504	6.1432	6.8017	5.7178	6.6477	4.8649	7.5037	6.7606	7.862	8.0416	5.9706	4.7845	6.1156	5.1497	6.907	6.2696	6.9927	7.9342	8.1419	6.0982	5.155	6.3082	5.2895	5.7227	6.002	4.9841	6.9419	7.6304	5.6707	5.3391	6.9363	5.7474	7.9234	9.4223	6.701	6.5217	6.1526	5.4653	6.263	7.5623	5.7382	7.8599	7.5299	8.8224	4.9141	5.8696	9.53	9.0338	5.7192	8.9177	10.9206	5.4323	9.7702	5.2292	6.0261	6.0396	8.8168	7.7959	8.8083	6.73	7.0249	9.1912	9.1605	7.0648	9.3643	10.0617	6.7833	10.2654	4.2502	6.6571	6.8348	8.8564
PF3D7_0712300.mrna1_1	PF3D7_0712300.mrna1_1;1597	1597	7.0811	5.047	5.6358	5.4406	10.51	4.3255	7.6286	8.5074	10.1697	7.6084	6.0339	5.1043	4.09	11.3503	4.111	5.5552	8.902	5.4812	8.1874	8.4947	6.2211	4.9369	5.4998	5.3878	5.1379	3.85	3.9231	9.4667	8.7055	5.3473	5.9986	5.0184	5.1424	5.8517	4.6229	2.5008	4.5404	6.0637	6.0483	5.8263	5.3234	4.3255	6.4234	4.5491	4.7708	8.114	5.8357	4.7745	3.4673	7.2481	3.706	6.5072	1.9672	6.201	6.1169	7.511	3.8659	5.0768	6.5334	7.7487	8.4748	6.9348	6.7725	5.682	5.9229	5.359	5.825	8.5687	7.7629	7.9265	7.4376	4.7208	5.7109	6.8281	7.8568	8.3793	7.7261	6.5385	5.202	5.6343	4.6147	3.1375	9.1054	6.6095
PF3D7_0712300.mrna1_1	PF3D7_0712300.mrna1_1;1598	1598	7.3141	4.8659	4.903	4.3639	9.3087	5.1566	6.8063	7.9904	9.2463	6.7184	4.8718	3.1457	5.4728	9.9127	5.1135	6.1882	8.4322	2.84	6.8872	6.1721	5.6719	5.0648	4.6673	4.7431	5.6103	4.5429	4.4529	7.6895	6.3942	6.4385	5.6424	2.797	4.6876	6.0272	4.0063	5.3554	4.4141	5.7104	5.3505	4.8934	5.1359	4.7431	5.761	5.1587	5.8595	5.1404	4.7485	5.0184	2.9672	4.6035	4.8314	6.3521	4.9184	5.9004	5.7396	4.6932	5.4565	5.2098	6.2587	7.3654	8.0157	8.7873	6.2151	5.189	5.5981	5.7621	5.6002	6.969	6.273	5.972	6.1801	4.4396	4.0206	5.5723	7.8059	7.545	8.8839	6.1621	5.7679	5.9925	1.8836	5.3012	7.0516	6.8559
PF3D7_0712300.mrna1_1	PF3D7_0712300.mrna1_1;1599	1599	7.3583	6.013	5.8089	5.6002	10.3682	6.4261	7.6144	8.9936	10.5496	7.858	5.4323	4.9709	5.2441	10.7565	5.8934	5.8502	9.294	5.6554	7.8681	7.4925	6.3554	6.6658	4.8555	6.552	5.9444	5.4744	6.5636	8.5455	7.9397	5.4128	6.3916	5.0866	7.0154	5.826	3.6415	5.5531	5.332	5.0721	5.111	5.2683	6.0659	5.3799	6.1039	5.2513	5.7876	7.4802	4.0383	6.0959	3.6473	5.7861	5.266	6.6864	4.6848	6.6021	4.9074	9.8948	4.9736	6.3366	8.3405	7.685	8.2468	6.8286	6.2625	5.3027	4.0959	4.61	5.2207	6.819	6.4024	5.5292	6.89	6.1799	5.9706	7.0453	8.0029	8.0825	7.2321	7.3808	6.3298	4.4548	5.6865	3.742	7.5677	7.4731
PF3D7_0712300.mrna1_1	PF3D7_0712300.mrna1_1;1600	1600	7.3221	6.5741	3.3406	4.9406	11.3453	5.0751	7.721	9.5565	11.0511	7.7212	5.354	5.1803	4.2615	11.3031	4.8115	6.1739	9.8889	4.3957	7.8675	7.5398	5.5898	4.8237	5.3789	5.0819	6.4051	5.4179	5.8281	9.6599	9.0566	6.586	5.4499	4.5435	4.8807	6.6558	5.0054	5.3345	5.5413	4.7639	5.7211	6.2815	4.796	4.4269	6.3112	5.6753	6.3234	7.5886	5.6171	5.3705	4.61	8.1305	5.2563	7.4979	4.6685	6.8963	5.7544	6.8887	4.3313	5.2238	9.6223	8.4824	8.7373	6.3393	7.2825	5.3813	6.224	5.3161	5.1953	8.5012	5.5264	6.5333	7.319	5.3827	4.9021	8.9345	8.5546	7.891	6.3407	6.8039	5.9355	4.9887	5.0955	3.126	8.5277	6.3842
PF3D7_0712300.mrna1_1	PF3D7_0712300.mrna1_1;1601	1601	7.1234	4.0161	5.7816	5.4845	11.7073	5.803	8.6258	10.3215	11.5055	7.7306	4.8319	4.8777	5.3466	11.8188	5.7629	6.9123	10.0194	1.3448	8.7835	8.2539	6.2651	5.1579	4.9782	4.5898	5.9305	5.0635	5.1218	10.07	8.796	6.1562	6.5744	5.7669	4.9477	6.4152	4.6576	5.4453	5.5907	3.8669	5.3005	4.2365	4.9928	5.6162	6.5412	5.5279	6.3714	6.4862	4.6605	5.2502	4.1922	7.3826	5.565	7.6546	5.6511	5.5207	5.8417	5.1085	6.3431	5.4584	5.0466	8.2301	9.0071	6.2696	7.1905	5.8787	5.7999	4.4376	5.1231	9.4777	6.1516	5.2731	5.4973	5.1457	4.9378	5.7653	8.5643	8.3477	6.4016	7.3956	6.0175	6.1229	6.0005	5.2772	9.6953	6.4678
PF3D7_0712300.mrna1_1	PF3D7_0712300.mrna1_1;1602	1602	6.3933	5.6026	5.0094	4.1723	10.8781	3.8963	7.8296	9.5141	10.2995	6.1052	3.7409	5.3455	4.9672	11.0815	4.8068	6.3343	9.807	3.6218	7.4573	6.4464	5.7442	5.1957	5.2843	4.9425	5.9905	4.5928	3.6724	8.5688	7.1201	5.7065	5.1379	4.5122	5.5326	5.8273	5.4172	5.1214	5.323	4.7377	5.5211	2.6112	4.9495	4.3262	6.6852	7.4293	5.6665	4.6633	5.1558	6.2474	4.4202	7.7166	5.3944	6.6871	4.3639	5.9338	5.2502	4.8324	4.6496	4.6679	5.7123	8.5431	8.3743	5.6291	8.372	5.6946	5.8296	5.675	4.2095	7.635	4.292	4.7735	3.8094	5.0272	5.3816	4.7939	8.3589	8.3723	6.7275	7.3716	6.3598	6.1006	4.6444	4.8723	8.997	6.511
PF3D7_0712300.mrna1_1	PF3D7_0712300.mrna1_1;1603	1603	6.6931	5.3074	5.0704	5.3681	11.5143	3.6334	8.7272	10.5188	11.2435	6.9454	5.0479	5.3092	11.9526	12.0134	5.0422	7.3434	10.6648	4.4835	7.9103	9.3186	5.8694	5.3067	5.9711	6.0557	6.1357	6.4837	5.005	8.864	9.2161	6.0372	6.0507	6.2211	6.6373	6.4658	6.3315	4.7398	3.5692	5.0505	5.3409	2.3561	4.5686	5.2623	6.5228	8.1157	6.202	4.7186	4.8207	5.4931	6.0561	7.9877	4.9388	6.7358	4.5317	6.6234	5.6185	5.1305	5.3092	5.5807	5.1035	5.3847	8.035	6.6559	5.5907	5.5339	6.1056	5.5807	4.9672	8.159	5.3194	5.649	5.3085	4.6999	7.9245	5.7447	5.2716	7.9207	6.3764	4.7285	5.8741	6.9179	4.6433	4.0609	9.0954	7.5205
PF3D7_0712300.mrna1_1	PF3D7_0712300.mrna1_1;1604	1604	5.5625	4.4509	4.8186	5.2943	10.2778	4.7268	8.3483	9.9173	10.6899	6.948	5.2761	4.3597	4.7027	10.9454	4.9528	4.9236	10.4203	3.254	6.9949	6.9051	5.238	3.9203	6.7715	3.9542	5.2931	4.8714	4.8094	9.0001	7.9386	5.8557	5.898	6.4237	4.1043	5.978	4.9864	5.4138	4.8817	5.4212	6.076	3.5261	4.04	4.887	5.9814	8.1908	4.5619	5.6887	3.645	6.213	4.1985	7.2637	4.8904	6.3366	3.7949	6.1623	5.044	4.7115	4.3512	5.3384	6.2795	5.033	8.22	6.0261	5.5242000000000004	5.0592	4.8089	6.2112	5.0807	8.8359	5.9155	5.114	5.4899	5.0361	5.3352	6.8265	4.8022	7.3424	6.406	5.263	5.9267	5.7975	5.6398	4.7613	8.804	5.8097
PF3D7_0712300.mrna1_1	PF3D7_0712300.mrna1_1;1605	1605	6.0396	5.1918	8.6208	5.5689	10.373	5.3568	8.4187	9.9921	9.5538	5.1052	7.0085	3.0635	4.9523	10.8821	4.0054	5.3345	9.725	3.99	5.4131	7.0297	6.1114	4.439	5.2418	4.5254	4.6076	4.4496	5.4036	7.3949	7.5001	5.7268	5.511	3.9937	4.1771	5.9743	5.1293	5.4039	3.862	2.9745	5.5192	4.5699	4.6392	5.3071	6.6641	8.6386	4.6381	6.1272	5.0853	4.4731	4.9718	7.3294	5.6005	7.0194	4.5129	5.2137	5.846	5.3161	6.0858	5.4406	6.4979	5.1322	8.2287	5.4222	4.3597	5.435	5.511	6.4715	4.6253	9.5556	5.465	5.7729	4.7452	5.5999	3.774	6.3649	5.7247	8.0179	5.8605	4.4867	6.5941	4.7388	6.3357	5.3136	9.8846	5.3143
PF3D7_0712300.mrna1_1	PF3D7_0712300.mrna1_1;1606	1606	5.4735	4.5969	4.6519	4.9612	3.8649	5.7916	5.3226	6.767	4.6679	5.8487	2.6645	3.7203	5.4529	5.7377	5.4383	4.889	6.3138	4.2319	4.9477	4.6982	4.9732	3.8125	5.3677	4.3313	5.4522	2.5336	5.1691	4.3031	5.2615	5.3473	4.4463	3.1243	3.8904	4.7049	4.8802	4.2365	3.4931	4.4705	4.6264	3.9495	3.7751	3.7485	5.3143	6.9348	4.2296	4.2608	4.6915	4.9227	2.3674	5.5053	5.9605	4.2817	3.85	4.8053	5.406	3.0772	3.5619	5.4366	6.1029	4.2645	4.774	4.701	4.5583	5.9662	5.0665	4.7887	4.6317	8.1435	4.3554	4.3561	3.9864	4.5838	4.3561	5.0794	5.2315	4.2965	5.6418	4.3023	6.3422	4.4725	4.7328	4.5916	8.7971	3.5668
PF3D7_0712300.mrna1_1	PF3D7_0712300.mrna1_1;1607	1607	5.607	5.2342	5.1562	3.1843	2.6253	6.9656	4.1906	4.1699	1.0976	4.6177	4.796	3.8679	3.0858	2.5008	7.44	4.6622	5.3586	3.7279	3.7049	3.696	4.6702	4.1522	5.5847	4.7923	5.2456	3.696	3.479	4.1977	4.6736	5.2165	5.2634	5.0347	3.7708	5.6702	4.9317	3.7856	4.2311	4.8032	4.7835	3.2854	3.1699	4.5613	5.2188	6.4522	4.4456	4.5223	3.5583	4.101	4.1699	5.1135	4.9649	4.408	4.0678	5.5901	4.0875	4.585	5.2172	5.392	5.3237	5.4363	4.4209	4.903	4.3909	5.1691	4.9584	5.1428	4.0027	8.7464	4.6276	4.8273	5.1823	4.853	5.0501	5.8112	4.6346	5.2242	6.0991	4.7328	6.2867	4.3611	5.3695	4.6651	9.4197	4.5454
PF3D7_0712300.mrna1_1	PF3D7_0712300.mrna1_1;1608	1608	6.0538	5.3067	4.9846	5.4845	4.2273	4.5625	5.6662	6.8321	2.3306	5.5125	5.3165	3.7645	3.9653	4.5963	5.2843	5.4931	6.0583	4.99	5.0587	5.9748	5.8153	5.5068	5.2227	5.0094	5.3916	4.4074	5.1799	4.0626	5.7525	6.1831	6.79	4.5644	5.1481	5.0862	4.9439	5.7779	4.706	5.1223	4.8943	2.8953	5.2095	5.5567	5.2403	4.6977	6.1615	5.0246	5.4767	4.3985	6.2441	6.204	5.3586	6.2194	4.8192	5.8364	5.9348	4.8505	5.7007	5.9898	6.0959	4.9837	5.1855	6.5024	5.5354	5.4165	6.1146	6.025	4.6764	8.7393	4.9722	5.1119	4.8339	5.4594	7.6214	7.3843	5.2032	5.3684	6.5732	5.7944	6.1303	6.3496	5.359	5.432	9.3312	6.4968
PF3D7_0712300.mrna1_1	PF3D7_0712300.mrna1_1;1609	1609	5.8334	5.3544	5.1819	5.0365	1.6182	7.2635	5.6536	4.5638	3.7793	4.6893	3.842	3.7071	5.6851	4.1595	7.2679	5.6366	5.0527	4.2403	5.8525	5.3639	5.3719	2.848	5.0448	4.847	5.1558	4.7377	5.8637	2.9782	5.2441	5.7107	4.5632	2.0807	5.0644	4.839	5.5364	4.8192	4.5892	4.0747	4.1659	3.359	4.4296	5.047	4.4621	4.1659	4.2288	5.9862	6.0303	4.9146	4.359	4.634	5.2265	5.7669	4.26	5.6528	5.3878	4.2188	5.0268	3.7366	5.3844	5.2529	4.7714	6.9191	4.9298	4.9713	4.4502	5.3431	4.6982	7.7194	4.9837	5.1922	5.7296	4.3716	5.2005	5.6436	5.0832	5.1691	7.0238	5.3988	6.4656	5.3899	6.3928	3.7592	7.9038	6.0648
PF3D7_0712300.mrna1_1	PF3D7_0712300.mrna1_1;1610	1610	5.8953	4.8505	4.9312	5.1755	1.852	6.7658	5.0027	5.2957	3.6611	6.0715	4.8283	4.4033	5.4091	2.3702	6.5884	4.6299	5.607	4.9064	4.796	4.858	5.8014	4.3764	6.8412	4.4376	5.2192	4.0045	4.2668	4.9495	4.9369	7.0095	5.6135	6.3688	4.8654	5.8565	4.8084	2.4463	5.2487	3.5148	4.7549	3.7708	4.4614	4.2898	5.2891	5.9129	6.1741	5.1691	5.4489	5.8487	4.0099	4.1731	4.6639	4.7442	4.5771	4.8135	5.0295	5.2987	4.5116	4.5416	5.6845	4.0781	5.6605	6.5005	5.4279	6.0485	5.2376	5.057	4.5644	7.3407	5.213	4.4679	5.4709	4.8777	4.5699	5.6465	5.1322	5.3681	7.3107	5.1359	6.6549	6.668	4.4269	3.5777	8.1136	4.6915
PF3D7_0712300.mrna1_1	PF3D7_0712300.mrna1_1;1611	1611	6.3388	5.8955	5.7732	4.6554	5.0553	6.1079	4.9602	5.3743	2.797	6.0475	5.272	3.9882	5.0875	4.8364	6.6498	5.1957	5.2836	3.0018	4.9625	5.4148	6.0264	4.7981	6.8171	4.9787	4.3052	4.9537	3.1194	4.0583	5.8492	6.3025	6.0753	3.7398	5.1367	4.5173	4.9809	4.435	3.9269	5.1223	5.5027	3.7366	3.101	4.1383	5.3809	5.4512	5.1473	5.251	5.3995	4.8987	4.8243	5.3484	5.2672	5.0841	4.7312	4.6882	6.2591	5.9612	5.7151	5.2604	5.9759	4.5969	5.5653	7.0122	4.7469	5.0768	4.8263	4.9523	3.9754	4.8856	4.0618	5.1297	4.3896	6.4902	5.441	5.9959	5.2032	5.7274	7.138	4.5317	6.7004	5.6851	5.2917	3.9203	6.9848	4.1667
PF3D7_0712300.mrna1_1	PF3D7_0712300.mrna1_1;1612	1612	6.0356	5.8148	5.4114	5.3597	4.4094	6.8564	4.712	3.86	3.06	6.4709	5.5521	4.3978	5.1064	3.7027	5.9919	5.3799	6.1022	4.4509	4.6837	5.3226	5.7787	5.328	4.5692	5.233	5.6548	4.4816	5.1965	5.3169	5.7137	5.1562	5.4718	4.0461	3.9791	5.2593	5.2311	5.4005	3.1391	5.7573	5.5987	5.013	4.6798	4.4957	6.6581	6.5762	4.6346	4.6276	5.957	6.1835	4.7677	2.7719	5.0695	5.5379	4.1627	5.861	6.0932	6.3189	4.2802	5.3366	6.0226	4.963	5.8326	6.5573	5.6343	5.8664	3.7137	5.6294	4.3909	4.4162	5.5333	6.3041	4.1938	5.6229	5.8662	6.2141	5.3892	5.673	6.8679	5.4019	6.7401	5.5859	3.8914	3.1408	5.9887	4.2957
PF3D7_0712300.mrna1_1	PF3D7_0712300.mrna1_1;1613	1613	6.074	5.054	6.0568	5.2399	3.1906	6.696	4.9402	3.1827	4.2965	6.7992	4.2705	4.5084	4.9293	3.9288	6.6203	4.6949	4.847	4.8243	4.4403	5.2619	5.6162	5.0955	5.254	5.2502	4.9303	4.3016	5.6713	5.1408	5.8117	6.5458	8.1679	3.9373	5.3653	5.6645	4.2765	5.6985	4.189	4.6876	5.2713	4.3561	4.5945	4.2133	5.6378	5.745	5.2137	4.9174	5.4286	4.9193	4.1795	4.7777	5.5527	6.1204	4.5135	5.9279	5.875	5.3031	4.8405	5.4992	6.1033	5.4841	5.3736	5.769	7.2393	5.9229	5.1835	5.2961	4.8495	6.0976	4.0772	4.8043	5.9435	5.36	5.904	6.2806	5.0836	5.5354	7.0754	6.6469	5.0339	6.4791	5.382	3.7814	5.8192	5.9352
PF3D7_0712300.mrna1_1	PF3D7_0712300.mrna1_1;1614	1614	6.9431	5.5129	5.8637	5.5491	4.2411	5.5801	5.8517	4.6502	5.2821	6.2924	5.3653	4.4155	5.8997	4.0618	5.1481	5.1359	4.7071	5.4482	4.9745	6.1338	5.8575	5.3356	5.302	6.0186	5.8826	5.2612	3.9736	5.857	6.9982	6.5523	6.8803	3.848	5.6479	5.9828	5.7525	4.8982	5.9439	5.1595	5.6758	3.9681	4.4938	4.3356	6.4373	6.4101	5.8706	4.7719	5.4683	5.348	5.4353	6.2911	5.3834	5.647	5.009	6.8166	5.1069	4.0566	5.2506	5.7729	5.1743	5.4386	5.373	6.4561	6.1129	5.9656	6.4962	5.8437	5.1783	4.8186	7.975	5.8672	4.8058	5.8043	6.2555	5.7629	6.1198	6.4289	7.0874	5.8921	6.5076	5.8785	5.7986	5.3889	5.9402	6.575
PF3D7_0712300.mrna1_1	PF3D7_0712300.mrna1_1;1615	1615	6.8951	5.1022	4.1562	6.4439	4.8304	7.1596	5.7608	6.7263	1.8156	6.9451	4.9809	7.3076	4.6843	3.9579	7.1193	4.9713	6.8891	4.3971	4.9069	5.7869	5.5062	4.649	6.0464	5.4692	4.9411	4.3681	5.1894	5.2847	5.0652	6.1514	6.8364	5.517	5.803	5.704	4.9837	4.8977	4.5783	6.2963	6.0896	3.8268	6.0239	3.1293	6.3868	6.545	6.1589	3.9598	5.8851	5.7978	4.384	7.816	5.6696	6.5212	5.3663	7.0044	5.8334	4.3568	7.3973	9.7527	4.9074	3.9882	5.4774	5.632	4.3255	5.3712	5.0557	6.0264	4.2449	5.0184	10.5068	4.9222	5.2716	7.0812	9.9659	6.7389	5.5173	5.2246	6.3846	6.3894	5.6614	5.8331	5.9006	4.4463	5.3338	10.3662
PF3D7_0712300.mrna1_1	PF3D7_0712300.mrna1_1;1616	1616	6.8824	5.3782	5.1453	5.7655	4.4841	8.707	5.5491	5.2315	0.9782	7.0129	5.9514	5.1391	5.4634	1.1635	7.8211	4.99	5.1731	3.925	5.3885	6.3493	6.2574	5.0972	4.9968	5.963	6.3065	4.0695	5.392	5.6571	6.839	6.683	6.5204	2.7312	5.7623	6.8757	4.3964	5.7806	5.8706	6.0429	5.8773	3.6871	4.0738	4.3363	7.7625	8.3665	4.9832	5.5674	4.8084	5.0527	4.8435	5.8148	4.7897	3.7729	4.3639	6.9736	6.1955	5.4522	6.1689	6.1689	5.6008	4.3674	5.9119	5.5975	5.5163	6.3906	4.8997	6.6793	4.2965	4.7247	10.6927	5.9122	5.1711	6.2273	6.8107	6.777	5.5113	5.4679	7.4123	5.5644	6.3797	5.3165	6.0372	5.1831	5.4121	10.6268
PF3D7_0712300.mrna1_1	PF3D7_0712300.mrna1_1;1617	1617	7.2737	5.9812	5.2133	6.5373	4.266	6.2032	5.7035	2.5993	4.2847	7.8361	4.204	8.3377	6.7279	4.4796	6.4177	4.9869	5.3259	4.915	5.4963	5.0691	6.097	5.2675	5.3409	5.7257	7.0265	5.0295	6.1008	5.854	6.5998	7.1103	6.7798	2.8258	5.6302	7.9388	5.0976	5.9141	5.0751	6.1671	6.6546	5.0391	5.2705	4.9312	6.4145	8.8973	6.6957	6.0598	5.8938	6.3903	4.441	4.7236	5.6328	5.6047	5.5248	6.8121	6.0215	5.765	6.8444	5.3677	5.0849	3.2188	5.5021	6.2536	5.7222	5.3716	5.0413	6.0376	3.6088	5.2638	10.5258	5.9011	5.3899	6.9333	5.8377	6.4375	6.2608	5.3516	7.4838	5.9201	5.6291	6.3172	5.8255	2.9946	6.545	10.3449
PF3D7_0712300.mrna1_1	PF3D7_0712300.mrna1_1;1618	1618	7.5011	5.9105	5.7674	5.7621	5.3237	8.2555	5.72	6.6927	4.4647	7.9913	5.4118	3.843	6.3632	4.839	7.607	5.3129	6.2908	4.9741	5.9495	6.0483	6.7538	5.4413	7.3496	5.1691	7.7013	4.5429	6.4376	5.8427	6.9285	6.6639	6.4563	7.2403	6.3754	7.9039	4.6404	6.7006	5.36	5.6929	6.2367	5.3266	4.7431	2.4983	7.0389	8.6586	6.4599	4.6223	5.1647	6.5957	4.4141	5.5838	4.9045	5.6291	6.3275	7.3811	5.8462	5.2902	6.3386	7.076	5.7884	4.917	5.4189	5.9882	5.9932	5.6384	4.6188	6.0119	3.441	5.1131	10.1378	5.5395	4.5392	6.3447	7.249	5.3719	4.3334	5.6392	8.0828	6.6015	6.013	5.5024	5.1181	4.0036	5.332	9.5903
PF3D7_0712300.mrna1_1	PF3D7_0712300.mrna1_1;1619	1619	9.531	5.5942	6.2271	6.3628	4.26	8.1483	5.5298	5.7913	4.2227	10.0215	6.2184	6.3402	6.984	5.3799	8.355	5.7312	6.4331	4.7565	6.2014	6.0605	6.2481	5.8475	5.3667	6.2553	7.9623	5.2536	5.5925	4.9481	6.304	5.8053	7.1885	4.511	5.9775	8.4202	4.916	4.5491	6.955	5.6253	6.9396	4.6559	4.4886	4.1803	7.6954	9.8893	9.2641	6.0706	5.591	7.0915	4.3632	5.4777	5.3698	5.6061	5.9134	6.6824	5.3712	6.0283	7.5193	6.3773	10.2713	4.8728	6.019	11.8982	5.7957	5.7653	6.0915	6.8881	4.5795	6.2317	10.258	5.9695	6.0618	7.4485	7.0426	8.0721	5.36	5.4283	11.3551	5.1285	5.9768	6.1418	6.1719	4.2623	5.7018	8.5958
PF3D7_0712300.mrna1_1	PF3D7_0712300.mrna1_1;1620	1620	10.2468	5.3338	8.6354	6.8076	5.6968	8.6121	5.7645	5.6533	4.9676	9.6887	6.0792	7.2641	5.9083	4.8151	8.3157	5.3169	6.0622	5.1235	6.1338	6.0575	6.5381	5.1404	4.9941	6.0345	7.0903	4.6427	6.1896	5.0453	6.8768	6.4979	7.1608	2.0108	6.2201	7.3364	5.342	4.889	6.6112	5.7186	6.4294	3.9928	5.5357	4.3484	7.0025	9.8036	8.2651	5.4825	6.0139	6.4484	3.3001	6.4627	5.1867	5.4326	5.5484	6.6582	6.0283	4.8714	6.4819	6.5866	5.0461	5.3129	5.1807	7.3698	5.5106	5.1489	5.2615	6.5037	4.6094	5.5871	9.7544	5.6209	4.7661	7.2271	6.9285	5.2596	6.8285	5.9595	9.0586	6.4116	6.4532	6.416	6.3021	4.3009	5.4594	9.5977
PF3D7_0712300.mrna1_1	PF3D7_0712300.mrna1_1;1621	1621	7.4139	5.4995	5.7756	5.9378	5.4535	9.324	5.5521	4.5638	5.0286	8.135	4.8885	6.6803	5.3802	5.8344	9.3226	5.3477	6.5902	4.6786	6.626	6.1493	7.2067	6.044	5.599	4.6218	7.758	4.8709	6.0299	6.0422	6.8434	6.6066	7.6158	4.7766	6.1655	7.1971	4.5644	6.3065	4.8181	6.5143	7.9813	4.5304	5.8392	4.4699	6.5195	8.955	6.9278	6.2294	5.2361	6.8531	5.3205	5.9521	5.5295	5.3719	6.9212	6.8891	6.757	5.1787	6.6512	5.3352	5.3975	4.796	7.5686	7.2276	6.3205	5.9544	5.2939	5.726	4.8684	4.8161	10.1678	6.3279	5.6109	6.7335	6.6079	6.5099	5.0036	7.5661	8.3872	5.7962	7.0552	7.4607	6.0321	5.3858	4.5361	9.5813
PF3D7_0712300.mrna1_1	PF3D7_0712300.mrna1_1;1622	1622	6.2118	5.5945	5.5786	5.7374	3.8875	9.1989	5.0976	4.2464	3.1985	6.4987	4.5323	5.7249	5.128	2.3306	8.7065	4.7323	5.2246	2.0942	5.3695	5.5524	7.2587	4.9217	4.7586	3.9625	6.5108	3.7247	4.5735	5.3494	6.1669	7.1164	6.7122	3.5509	5.464	6.6873	4.5692	5.9355	5.0126	6.2255	6.1661	4.1611	3.8963	4.3277	5.0661	6.484	5.5847	4.812	3.4751	6.3809	5.3621	5.0272	4.8934	5.1469	4.8053	7.3721	5.1526	5.0299	5.3295	4.9369	5.0544	4.4276	5.3903	6.3778	5.1807	4.4594	4.957	5.7463	3.9523	4.7986	8.3432	5.7439	4.706	5.3688	4.2832	5.6073	5.0781	5.1077	7.4898	5.2961	5.8447	7.9177	5.1827	3.0909	5.6177	7.1645
PF3D7_0712300.mrna1_1	PF3D7_0712300.mrna1_1;1623	1623	6.8363	5.3642	3.8669	8.4123	3.7856	7.5126	5.3607	3.7312	4.8555	7.309	6.8246	6.087	6.1443	2.6229	6.5433	6.6324	5.7342	4.7065	5.9662	5.7897	5.8235	6.7323	4.6299	6.4229	6.6765	4.6317	5.3313	6.1276	5.8736	6.373	7.7434	3.4383	6.4254	6.6526	5.2133	5.0875	5.8084	5.8281	6.9614	5.2411	4.7323	3.7645	7.2705	5.114	5.2898	4.9809	5.9179	6.9147	5.4542	4.9855	4.6029	7.5648	5.3223	6.9877	6.9426	4.2735	5.8367000000000004	5.7666	6.9089	4.8861	5.1359	6.5111	7.1307	5.4179	5.3266	6.4963	5.1305	4.7918	6.9753	7.2122	4.594	6.2294	6.712	7.8183	5.3865	5.6882	8.0185	6.1785	6.2273	6.7471	5.3576	4.6724	5.6562	7.2252
PF3D7_0712300.mrna1_1	PF3D7_0712300.mrna1_1;1624	1624	7.6655	8.0615	4.9727	4.5862	4.9561	4.8192	4.7703	4.1497	3.9782	8.3151	4.7729	5.8672	4.5826	3.6159	4.6859	4.7613	4.6165	4.9667	4.7655	5.5283	6.3085	4.2102	4.4363	4.8565	4.934	4.6938	4.1611	5.2657	5.726	5.4883	5.9293	3.9882	5.581	4.6915	4.5987	2.1763	5.6702	5.6441	5.7589	6.4561	3.9449	4.0453	5.3583	4.6398	3.8826	4.5868	4.717	5.6162	6.1839	5.7159	4.8253	4.0925	4.6882	6.4388	5.804	4.116	6.0157	5.366	5.0845	5.1823	5.7743	4.3413	9.4089	5.1098	3.557	6.2858	4.6519	4.4289	6.3649	6.2924	4.135	4.9011	4.8263	5.5741	4.4496	5.5583	5.9741	5.0934	6.0494	5.4705	4.7366	4.9093	5.1457	6.0949
PF3D7_0712300.mrna1_1	PF3D7_0712300.mrna1_1;1625	1625	5.7371	5.8706	6.0424	5.2668	4.7192	5.4627	4.585	4.4575	4.3604	6.995	5.7444	6.2908	5.1914	4.2578	4.406	5.9153	5.1235	4.9973	4.6971	6.1995	5.6971	5.4919	5.2813	5.8994	6.0644	3.4607	5.076	5.8625	6.2638	5.5747	5.6168	2	5.9481	6.0509	5.7653	4.111	6.5782	4.9284	6.1902	5.2396	5.6611	3.8217	5.0277	4.6276	5.4877	4.2288	4.6311	5.9291	5.1375	3.7334	4.0635	5.0201	4.4796	5.9937	6.3985	5.087	5.6885	5.7845	5.223	2.6229	5.9397	6.3154	4.7268	4.749	4.9977	6.392	4.4705	5.0161	6.9221	6.8137	4.4757	5.7027	5.605	4.9514	4.5478	6.086	6.1016	5.5207	6.281	5.4019	6.0533	4.7618	5.7837	7.0227
PF3D7_0712300.mrna1_1	PF3D7_0712300.mrna1_1;1626	1626	6.2147	5.6112	5.2338	4.7986	4.6218	6.0603	6.2987	4.3827	4.9307	7.0681	4.3132	7.3659	5.1383	4.5807	5.5308	6.3626	5.6556	5.0583	4.7334	6.3668	6.5388	5.6769	4.5059	5.353	5.537	4.9345	4.7845	4.6611	6.6782	6.85	7.2172	2.5993	6.1765	4.6559	5.8547	3.3277	5.916	4.3176	6.2453	4.5945	6.6021	5.1334	5.3985	5.2987	3.406	5.2994	5.0457	5.1611	5.2323	4.0268	4.7522	5.1256	3.5922	5.9456	5.6389	5.295	5.2765	5.4486	7.6546	4.144	4.4835	6.9934	5.6859	6.1813	4.3896	8.3517	3.843	6.0734	5.6197	5.7661	4.5267	5.3937	6.1289	7.0035	4.6565	5.1416	7.1302	5.2743	5.2211	5.3526	7.5526	3.4581	6.0065	6.2257
PF3D7_0712300.mrna1_1	PF3D7_0712300.mrna1_1;1627	1627	6.4092	6.1169	5.5832	4.3868	4.8079	7.391	5.4864	4.8831	3.669	6.2449	9.1803	8.3318	5.5345	4.193	6.8545	7.1262	5.6439	7.9321	5.1607	6.3381	6.1518	6.0546	5.3212	6.3239	5.4653	5.5144	4.4989	4.2055	5.5981	5.9357	8.2526	1.3561	5.8726	5.1906	5.1623	5.5144	6.5203	5.2384	6.4051	4.5945	8.839	2.4303	5.6651	6.7925	5.2012	4.263	5.2126	5.7151	6.5651	5.4419	5.6904	5.4175	4.8743	5.7684	5.2887	4.1763	6.4614	5.2055	7.7269	4.9411	4.4121	6.6854	5.4185	4.849	5.5604	9.1683	5.0704	5.6273	5.4276	5.5361	4.366	5.7049	5.4499	6.6899	5.6441	4.6988	7.4245	5.4809	5.8422	5.4816	9.2518	4.2898	5.2802	5.7336
PF3D7_0712300.mrna1_1	PF3D7_0712300.mrna1_1;1628	1628	6.58	6.4469	5.7366	6.7282	5.3212	5.8804	5.8985	5.439	3.5323	6.9155	5.6679	5.8836	6.7063	3.9514	5.7233	5.4535	6.0592	5.5211	5.7344	7.1097	6.4029	4.9241	6.134	5.6868	5.353	4.7076	6.4148	5.5518	7.155	5.438	5.9919	5.8694	5.0755	4.7533	5.7975	5.438	6.2007	5.6633	7.2251	6.0682	5.8492	5.0725	5.5056	5.4016	4.3462	5.1969	5.4239	6.6588	7.1604	5.9069	5.9439	5.4243	4.7782	6.57	5.9378	5.3944	5.7208	5.765	6.2813	4.857	5.433	5.6716	5.4522	4.7474	4.5515	8.205	4.8684	5.0352	6.7513	6.2201	4.7015	4.7751	5.5018	5.6179	5.5674	5.3927	6.7082	5.0613	5.2887	6.5387	7.7044	5.2513	5.9288	7.2133
PF3D7_0712300.mrna1_1	PF3D7_0712300.mrna1_1;1629	1629	6.9549	5.9782	5.1465	4.7247	4.0798	5.5644	6.1717	5.5021	4.6415	6.6862	6.0409	6.2466	6.1146	4.0135	5.3802	6.5699	5.8726	6.2392	5.4696	7.1151	5.4202	5.7549	5.1412	4.9556	6.1977	3.852	6.3338	5.3823	6.7236	6.3381	6.7178	2.7247	4.6363	5.0121	4.8293	7.1884	6.2014	4.6456	6.7212	4.6135	5.5116	5.384	4.4809	5.3747	5.1514	4.9491	5.7404	5.7853	7.941	4.6288	5.8701	5.2257	4.2698	7.097	5.2917	5.5668	4.6887	5.1599	6.5578	5.4097	6.3134	6.6047	5.4356	5.1827	4.6496	5.3071	4.7929	6.0845	5.8309	6.7758	3.5981	4.8027	6.097	5.6845	5.374	5.1687	6.701	5.0085	6.5472	5.6957	5.4634	4.5441	5.1583	7.0535
PF3D7_0712300.mrna1_1	PF3D7_0712300.mrna1_1;1630	1630	6.2955	7.1167	5.2906	5.7965	4.1391	6.239	8.0517	5.7134	4.6803	5.3491	4.3597	7.039	5.3778	2.4854	6.2246	10.2679	5.6334	5.4565	4.9741	6.6048	4.9279	5.2353	5.8397	3.6971	6.8741	5.2434	4.1408	3.796	7.3519	6.1542	6.8512	5.7629	4.9054	7.5244	4.2891	4.7236	7.5433	5.6082	5.6197	4.1375	4.4822	3.8943	3.86	4.5361	4.3089	5.0609	5.5373	5.5756	3.8728	5.1022	5.4575	4.9805	5.4138	6.8768	7.5105	5.4356	4.6177	4.9823	5.2679	5.406	5.7107	6.2309	6.3185	4.8977	5.3212	6.3349	5.1603	5.4429	5.0325	8.315	5.3937	4.8535	5.1977	4.942	5.6559	4.4403	8.2339	6.0217	5.5426	6.1344	6.3858	5.3125	5.7939	6.8335
PF3D7_0712300.mrna1_1	PF3D7_0712300.mrna1_1;1631	1631	5.925	8.5276	6.286	5.8347	3.6381	6.3668	9.7667	6.1999	2.9745	6.3434	5.7358	5.3477	6.2787	4.1554	6.0877	11.7488	6.9919	4.5601	5.319	6.9873	6.153	5.2114	6.5694	5.3768	6.9099	4.796	4.8227	4.9644	7.8003	6.5743	7.0398	6.2032	5.4114	7.9335	4.2296	5.1477	10.6036	4.6628	5.0815	4.701	5.3565	4.4705	5.8334	4.7918	5.5336	5.2334	5.5011	5.9079	3.3646	4.8846	6.0219	6.1647	2.7719	6.1027	7.0946	4.5097	4.2502	5.2787	5.5481	4.5135	5.4046	6.7503	5.8086	5.9591	4.3147	6.1609	5.3674	4.8644	4.7425	6.6997	4.8669	5.753	6.5275	5.4947	4.8405	5.5053	8.5665	5.8174	5.7525	8.3278	5.3384	4.861	4.934	6.2939
PF3D7_0712300.mrna1_1	PF3D7_0712300.mrna1_1;1632	1632	6.7321	5.3309	5.8525	5.0557	4.5122	5.7546	4.7301	5.61	5.6014	7.5154	6.6382	5.3691	5.3313	5.0853	4.4548	5.7401	6.7791	4.0832	4.1969	6.7773	6.3877	5.4935	6.1404	5.4426	8.6897	4.9759	4.2987	5.1089	6.868	6.0239	6.3352	5.0934	5.2102	9.6633	4.6781	4.3868	4.963	6.0832	5.7645	4.8161	3.7929	5.0968	6.4971	4.9547	4.1835	5.2118	5.1542	4.5021	4.9602	4.204	5.2083	6.7647	4.9598	6.8165	6.021	3.8207	4.8629	4.848	4.7527	4.7756	5.712	6.6954	7.7142	5.7581	4.9616	5.4696	5.6665	5.0396	8.4083	6.563	4.6932	5.438	5.8768	5.3957	5.1367	5.9352	8.2914	6.7219	4.7798	6.1144	5.4509	4.7431	6.4728	7.999
PF3D7_0712300.mrna1_1	PF3D7_0712300.mrna1_1;1633	1633	5.4152	5.6862	4.7219	3.9345	3.568	5.2215	5.3561	5.1477	5.5094	6.5084	4.4614	5.3663	5.2668	3.3132	4.0179	5.6387	6.2304	4.4822	4.0383	5.0913	5.7474	3.406	4.9231	5.1619	6.8701	5.7663	3.7301	4.6611	7.1579	5.7541	6.2108	4.7549	6.011	7.9678	5.824	4.785	5.4699	5.4848	4.9882	4.2219	5.0233	4.5723	5.6633	5.2615	5.7096	4.1309	5.3136	5.44	3.8914	4.7581	5.2547	5.3964	4.1747	5.3768	5.0365	4.8227	4.7634	4.9006	5.9324	3.8875	4.8053	6.9837	8.0977	4.6415	5.1691	4.6094	4.2965	4.7613	5.6401	6.3208	4.9528	5.328	5.7285	4.2055	5.3248	4.9074	7.83	6.0255	5.295	5.8169	5.7905	1.6182	4.153	5.6659
PF3D7_0712300.mrna1_1	PF3D7_0712300.mrna1_1;1634	1634	6.2563	5.3165	5.2083	5.0942	4.7377	5.857	5.0268	4.8273	3.669	6.4189	5.0135	5.6346	4.2133	3.7442	5.6026	5.3338	5.8839	1.7824	5.5497	6.1934	6.1344	4.5527	5.407	6.9922	6.5214	3.6702	4.5298	4.6988	6.3736	5.8058	5.8442	3.8094	6.5206	7.1411	4.2884	4.4725	5.4236	5.9768	5.0755	4.2048	3.4777	3.8943	6.1048	4.2479	4.7004	5.9498	5.9905	4.9288	3.0618	4.3999	5.2649	7.2836	5.347	5.4353	7.1087	3.9364	4.862	5.4825	6.1655	3.516	4.9378	6.2095	10.0919	5.7942	5.9079	3.8982	4.9303	4.5361	5.5416	7.1257	4.6594	5.4067	5.0712	6.2998	5.2821	4.7257	7.6256	8.2747	5.3583	5.7503	5.5254	3.126	5.0161	6.0873
PF3D7_0712300.mrna1_1	PF3D7_0712300.mrna1_1;1635	1635	6.3271	5.3537	5.2219	4.5934	1.9449	5.8684	5.5223	4.7533	1.9146	6.2893	6.9254	4.5644	4.4249	3.6334	4.903	5.3799	6.1495	3.441	4.3448	5.9463	7.7996	4.6639	3.8639	5.2924	6.3009	4.7479	5.1985	3.6993	5.9946	9.1055	4.8689	4.5323	5.7487	7.1037	4.2141	3.5838	3.847	5.4353	5.2954	4.565	3.5753	3.9773	6.6324	4.5904	3.7214	3.3434	5.2137	5.3716	4.8968	5.1445	4.9667	5.841	5.4172	6.9057	4.86	3.9764	4.9069	5.6129	4.9059	4.1432	4.854	6.6292	9.2241	5.0365	4.8006	5.8482	4.382	4.6282	5.1272	6.1066	4.774	5.6716	5.5081	4.9088	4.6673	5.0126	7.9526	6.8706	5.2311	4.5632	4.3882	3.9364	5.0648	4.8263
PF3D7_0712300.mrna1_1	PF3D7_0712300.mrna1_1;1636	1636	5.6687	5.7589	5.2357	5.0963	4.6899	4.5198	5.6562	5.6447	3.926	6.321	7.9001	4.3484	4.9189	2.742	4.8475	5.2468	5.878	4.8222	5.4209	5.5033	5.332	5.0609	4.5423	5.9052	6.4658	5.2001	4.6702	4.4744	6.6375	6.6215	6.0847	3.5185	5.7546	7.2134	2.9709	4.905	4.797	5.0352	5.8629	5.0396	4.0027	5.0076	6.8397	5.0054	4.4679	3.2854	5.4627	5.1763	3.278	5.9427	5.4499	6.2166	3.8001	6.9149	5.5826	4.3045	5.6511	5.876	6.0206	4.3399	5.0648	6.1705	8.5363	5.6915	4.9107	5.2005	5.2836	6.2634	5.464	5.1695	4.4148	7.0184	5.8672	5.2612	5.3262	5.0768	7.4752	5.4989	6.7865	5.6974	4.6685	4.4679	6.2451	6.7017
PF3D7_0712300.mrna1_1	PF3D7_0712300.mrna1_1;1637	1637	5.4877	4.5361	5.545	4.5329	4.4463	5.0378	6.3034	7.015	3.6017	5.7021	4.5735	4.1763	5.3754	3.7377	5.3944	5.2288	6.7123	0	5.4443	5.4922	5.7538	4.2547	5.1202	5.6035	7.7526	4.4263	4.1938	5.292	6.2933	7.0113	5.7434	3.2839	5.348	8.3569	3.4777	4.6404	5.1485	3.5717	5.223	4.6305	3.7918	4.1803	6.84	4.6662	4.6513	4.3604	5.8907	4.8314	4.957	3.4383	5.8377	5.9934	5.8166	6.4867	5.2821	4.6381	5.8723	3.9846	5.6519	4.6882	4.811	6.5281	8.1034	4.8773	4.2913	4.9083	4.6282	5.596	6.4258	5.5598	4.7761	5.5444	5.2307	5.7317	5.6516	4.8207	7.3122	6.1711	6.4598	5.1363	4.2957	3.1457	6.4084	10.2337
PF3D7_0712300.mrna1_1	PF3D7_0712300.mrna1_1;1638	1638	5.4363	4.4283	5.1811	5.3947	3.1922	3.5348	6.5931	7.1424	3.6769	5.5951	3.7719	6.6716	5.4459	1.4276	4.516	5.729	7.4316	3.9269	4.5298	6.4655	6.527	4.8395	5.5379	5.4492	6.3894	4.5179	4.1293	4.8738	6.4249	7.0647	5.8395	2.8012	5.5027	7.3756	4.4436	4.9977	4.8629	5.0959	5.5301	4.8669	3.5398	4.9695	6.6157	5.0704	4.0687	4.8435	6.356	6.4141	4.6229	4.9439	5.5549	6.9095	5.9402	7.2582	5.746	4.8089	5.144	4.2494	6.1849	5.6159	4.9236	5.8999	7.7581	4.9117	5.6761	5.8128	4.5916	6.726	4.8237	5.6716	4.0188	6.0494	5.9986	4.2839	4.9686	4.9495	7.6622	6.9264	5.0224	5.5103	4.7442	4.5632	6.8536	8.7832
PF3D7_0712300.mrna1_1	PF3D7_0712300.mrna1_1;1639	1639	6.1144	5.2544	5.86	3.8659	4.3736	4.6571	6.2001	7.0699	4.7735	6.1542	6.4853	5.7197	4.7452	4.4777	4.5179	6.101	7.2969	4.8012	5.6005	5.8577	7.8827	4.5975	5.1052	6.3232	6.7957	4.5832	6.9599	5.2434	7.0729	7.7681	5.557	2.9279	5.9265	7.7216	4.7049	5.988	4.7159	4.4033	5.6232	4.5478	4.9547	4.7787	6.0193	6.2065	5.575	5.202	5.3597	3.9279	4.1562	5.0596	5.8374	6.2211	6.2965	7.5285	4.5753	5.7371	6.858	4.5342	5.2728	7.5702	5.746	7.8357	8.8768	6.235	3.8748	6.1332	5.1526	9.1278	4.669	5.851	4.1085	7.0535	5.0126	5.8452	7.9409	6.2602	7.4235	7.9286	6.1158	4.9011	5.712	3.4502	9.6915	3.0959
PF3D7_0712300.mrna1_1	PF3D7_0712300.mrna1_1;1640	1640	6.0164	5.2536	5.6126	5.4114	3.3377	4.6921	6.28	5.8094	4.3861	6.3431	5.3844	4.157	4.7871	1.4957	5.4699	4.844	5.8094	4.0968	5.4179	5.0665	6.1426	2.9203	5.384	6.2428	5.9971	4.4121	4.3992000000000004	5.1247	5.3906	5.93	5.8625	5.0747	6.0598	4.9547	4.5373	4.5765	3.84	5.0343	4.8629	5.0764	3.0233	5.0579	6.1884	4.3771	5.3519	6.8989	5.5392	5.2215	4.7661	4.9986	5.2114	6.7163	5.5081	7.0396	5.1239	6.0181	6.583	5.7452	6.1717	4.3799	5.2307	5.0268	10.3201	5.4222	4.8048	5.1538	4.5644	9.351	4.8212	4.9298	5.6525	7.4279	6.7346	5.1823	6.2257	6.0272	7.2096	9.6728	5.7374	5.9743	5.6496	3.5046	9.937	4.5625
PF3D7_0712300.mrna1_1	PF3D7_0712300.mrna1_1;1641	1641	6.1566	5.2102	5.1926	4.4074	3.8022	4.8273	5.1977	4.0099	2.4195	6.6282	6.4135	5.2223	4.1359	2.7761	4.9514	5.0618	5.4097	4.4383	5.5838	5.1675	5.6085	3.4893	4.5491	5.7533	5.1387	4.6124	5.5182	5.2102	5.1346	4.4796	4.3882	4.4363	5.785	5.4832	2.6485	5.5185	5.8045	4.281	5.5677	3.6473	4.2832	5.7347	6.4914	5.1791	5.1671	6.2806	7.0063	5.0435	3.5185	4.9718	5.2521	6.6894	6.6408	7.1731	5.6358	6.2003	7.035	5.5385	6.0228	5.1252	4.9255	5.3698	10.0116	5.6194	4.9667	5.503	4.1747	8.501	5.1542	5.2653	4.842	6.7247	6.4123	5.155	5.3341	5.6349	6.3322	9.4758	6.4591	5.2824	6.2044	4.6971	8.6236	5.2353
PF3D7_0712300.mrna1_1	PF3D7_0712300.mrna1_1;1642	1642	6.4406	5.406	5.6215	5.1227	4.437	4.1843	5.1223	4.8001	4.1667	6.0976	3.7602	5.7498	4.8792	2.9107	4.466	5.8009	5.5635	5.1651	3.85	6.6781	5.4386	4.7268	6.0972	6.7473	6.0314	9.9763	4.3702	4.4712	6.5491	5.3477	5.9941	5.6091	6.7214	6.4002	9.2529	5.1839	6.7174	4.6679	5.1591	4.7474	4.7876	6.4316	6.2143	5.1342	5.2215	8.0696	5.4084	5.1206	4.6282	5.5807	5.9453	6.4962	6.2244	7.1736	5.2223	7.6812	7.3975	7.7173	5.6056	5.067	6.2378	6.1081	10.1483	5.0339	6.8216	4.4403	4.0179	8.5375	5.591	4.3526	7.5714	7.0941	8.3707	5.8014	5.1164	6.3542	7.228	9.6393	6.4464	8.0146	4.5613	5.4469	8.9009	4.269
PF3D7_0712300.mrna1_1	PF3D7_0712300.mrna1_1;1643	1643	6.3482	5.5665	5.3491	5.4101	3.6736	4.116	5.2098	5.1268	4.0866	6.2517	5.4472	5.1497	4.3306	3.3248	5.0691	5.4148	6.0629	5.3406	5.189	5.7573	5.9832	4.8649	4.841	6.6187	5.5543	4.7495	4.2227	4.4951	5.3165	5.9112	5.6326	4.8243	6.1457	5.5376	4.8782	2.6713	4.6352	4.4886	5.5151	4.0356	4.2957	5.7004	7.2063	6.047	5.3427	8.6599	4.5534	4.0832	3.6599	5.7814	5.5768	6.9141	6.9074	7.4886	5.5925	8.001	7.8624	6.7637	5.8115	4.5248	5.7268	6.5633	10.3477	5.983	5.2668	5.4107	5.005	8.2562	5.9392	4.6915	7.6151	7.914	6.705	6.1344	5.3248	5.0509	7.65	9.6797	6.2061	5.7057	6.253	3.3702	9.0906	5.6103
PF3D7_0712300.mrna1_1	PF3D7_0712300.mrna1_1;1644	1644	6.7481	5.6017	4.5472	5.7727	4.0409	5.7219	6.193	5.3165	4.8787	7.7412	5.029	5.8492	4.969	4.1481	5.9477	5.4777	5.7981	5.5392	5.0613	5.5438	6.3382	5.1313	5.0352	5.0768	5.013	3.5945	5.306	5.076	5.6585	6.2602	5.7642	5.7892	6.29	6.2643	4.1268	4.1803	5.4489	4.5753	5.2854	5.2122	3.6848	5.5774	6.7667	5.8271	6.4046	8.02	4.9593	6.1991	3.7719	5.9343	6.2378	6.3978	7.6317	7.4295	5.8664	7.421	7.944	6.5406	5.6585	5.1436	6.0244	6.4746	10.4436	6.7687	5.7339	5.0879	4.1043	10.2713	5.8919	5.625	7.4719	8.2018	7.3741	6.4909	6.3098	6.1755	8.0424	9.9098	6.9427	6.6531	5.921	4.6235	10.629	4.3827
PF3D7_0712300.mrna1_1	PF3D7_0712300.mrna1_1;1645	1645	7.6228	5.4363	5.9579	5.1148	3.9383	6.0407	5.3158	6.7741	3.5059	8.0405	3.8207	5.6918	5.5619	2.5084	5.1305	5.4124	6.4593	6.0215	5.8826	4.8364	6.8639	4.6017	5.5714	7.0309	3.8176	5.5454	4.7241	4.5361	5.1077	6.8312	6.2042	4.7623	6.0906	5.375	5.2357	4.5577	6.4571	4.9241	6.2319	4.6363	4.342	6.1254	4.2935	6.2619	6.6261	9.0363	4.5814	5.6372	4.8374	5.8674	5.921	5.5264	6.6685	5.9526	6.6405	7.9823	8.9951	5.3865	6.6223	5.0764	5.5981	6.1781	10.7269	6.5971	5.8674	6.1518	5.1977	11.4704	4.9035	6.2016	8.9758	8.727	7.0007	6.3558	6.4686	6.5196	8.1352	9.9	7.2407	5.3646	5.9932	3.0772	11.6382	5.2184
PF3D7_0712300.mrna1_1	PF3D7_0712300.mrna1_1;1646	1646	7.4777	5.5619	6.1346	4.7214	4.9355	5.1587	6.4089	5.3743	4.7027	7.6182	5.8487	6.1146	5.3802	4.2913	5.6744	5.0161	6.4123	6.0461	5.6282	5.1144	5.9267	5.0862	5.5966	7.9385	5.2196	4.3226	5.2884	4.7109	5.5527	6.9246	5.9828	3.9288	7.928	5.3988	5.3205	4.292	7.0677	4.7495	5.266	3.7506	4.7115	7.0436	4.7692	6.1568	6.5555	9.1608	3.843	5.6135	3.9873	4.4236	4.5348	5.5901	4.8354	6.0585	5.5699	9.0745	8.7126	5.6061	6.0466	4.4316	6.6675	6.3551	10.5187	6.3951	4.9303	6.5226	5.2207	11.3201	4.7159	5.0201	8.1412	8.3589	7.3325	5.9551	5.8572	6.023	8.6513	9.9163	7.262	4.8758	5.8472	4.504	11.4393	5.5207
PF3D7_0712300.mrna1_1	PF3D7_0712300.mrna1_1;1647	1647	7.6981	5.6957	6.416	5.5613	5.1878	6.1617	5.3455	5.8743	4.9155	7.7925	6.1699	5.2873	5.7043	4.3978	6.009	5.62	6.2765	4.4195	5.5506	5.6288	6.379	5.1006	5.4256	7.2285	5.4919	4.3785	4.7876	5.5059	5.4822	6.9245	5.7658	2.1953	6.4301	5.7613	4.8079	5.3792	6.1272	5.5984	5.4515	5.3726	5.4152	5.6011	5.7178	6.6528	5.8094	8.5672	4.8359	5.9598	3.845	6.1027	5.3388	5.2203	5.5487	6.2374	5.9741	8.9817	8.8305	6.0188	5.5049	5.9326	6.1876	7.0631	10.6772	6.5711	5.5653	5.9919	4.0959	11.5688	4.9026	5.9619	8.5825	8.8676	7.422	5.7455	6.0391	5.7669	8.2432	10.3314	6.7704	6.212	5.6404	5.3096	11.6804	4.6531
PF3D7_0712300.mrna1_1	PF3D7_0712300.mrna1_1;1648	1648	7.1991	5.6848	6.581	6.6893	5.4764	6.2259	5.9362	6.2388	5.3768	7.5313	5.1727	5.3768	5.3604	3.6871	6.7812	5.0938	6.3056	5.2536	4.9791	6.0092	6.7424	3.796	5.3586	7.4641	5.4373	4.9255	3.5945	4.5261	7.2496	4.9887	5.3302	4.1731	6.6636	5.2627	4.9575	4.9768	4.691	5.6476	5.4259	6.0415	5.0277	5.0951	5.4239	6.354	6.0295	6.5435	4.8151	4.7803	4.975	6.7003	4.9126	5.7605	5.3688	5.9177	6.2994	6.7657	9.1344	5.0281	6.3654	5.7929	5.6439	6.2824	10.6871	6.2521	5.4165	5.9662	4.211	10.3772	4.8207	4.9001	6.5157	8.8644	6.7237	5.8941	5.0041	5.79	7.3032	10.2016	7.1473	5.7973	4.9198	4.6444	10.5489	4.4931
PF3D7_0712300.mrna1_1	PF3D7_0712300.mrna1_1;1649	1649	6.8335	5.5696	7.1834	5.9941	4.9718	5.3074	5.7787	5.5889	3.8748	7.079	5.9757	5.7134	5.8359	4.3154	6.8391	4.9231	6.6081	5.4202	4.6633	6.1745	7.078	4.5783	5.3132	8.2673	4.8797	5.2361	3.8115	5.1223	6.0866	7.3651	6.0622	4.5129	7.8388	4.7463	4.6531	3.2001	5.4026	5.318	6.0061	5.2645	4.7882	5.2547	4.8943	7.1758	5.4155	6.1898	5.6369	4.7312	4.9045	4.8885	5.2487	5.7222	4.4148	6.021	5.9686	6.0678	8.9151	5.8562	5.4273	5.3445	5.4735	6.0529	10.4462	7.2483	4.712	5.6118	3.7495	7.8308	5.189	4.6622	6.1953	8.8582	6.8887	5.7887	5.9314	5.4039	7.738	10.0532	8.0261	5.7793	5.993	2.3951	8.3372	5.5759
PF3D7_0712300.mrna1_1	PF3D7_0712300.mrna1_1;1650	1650	6.258	5.1223	5.5204	7.3089	5.0391	5.4673	5.4209	5.4039	5.5239	7.3933	5.2861	5.605	6.4197	3.0892	5.2806	4.7175	5.8342	5.3625	5.5792	5.3034	8.2108	4.1367	6.7479	6.6307	4.235	5.0575	4.6848	5.31	6.1162	6.9124	6.0557	5.9395	6.4111	4.8314	5.0483	3.269	6.1843	3.742	6.1912	3.6781	5.0751	5.3988	4.9184	6.4281	5.1202	5.7777	4.384	5.3834	4.8505	6.2386	5.1989	4.7071	4.5711	5.2434	6.0828	5.3632	8.2717	6.0275	6.2207	6.3528	6.1479	6.3051	9.7539	6.9736	5.4363	5.6343	5.3313	6.6221	4.266	6.1495	3.8934	8.3824	7.6999	5.55	5.8706	6.0137	7.8742	9.5105	7.719	6.3686	5.2593	4.3764	5.4212	4.785
PF3D7_0712300.mrna1_1	PF3D7_0712300.mrna1_1;1651	1651	7.2446	5.2008	5.1687	5.465	4.6758	6.1558	2.9782	3.0993	3.7279	7.1581	4.6153	5.26	4.3241	3.8248	5.669	4.306	4.6188	5.0396	4.9246	4.9189	6.2683	5.3423	5.7227	6.1821	3.8379	5.0896	3.7442	4.6363	5.3909	6.2681	6.3911	4.2165	5.8605	3.9136	5.0934	3.7323	4.9397	4.8495	5.5702	5.1031	5.2943	6.5657	4.5116	4.9107	6.2688	5.9568	4.98	5.6056	4.1635	5.0121	5.204	4.7159	4.373	5.6996	5.5692	3.1522	7.4093	4.844	6.1167	5.3341	6.1363	6.5497	9.2907	6.3174	7.0648	5.2675	3.3882	5.3049	4.4216	4.9523	4.5027	7.6765	7.5174	4.9016	6.3072	5.8537	7.7516	9.0132	7.2475	7.0996	5.6901	4.2891	5.2106	5.9523
PF3D7_0712300.mrna1_1	PF3D7_0712300.mrna1_1;1652	1652	6.814	5.7339	5.3954	4.9528	4.7495	5.7511	5.1985	4.7312	3.9165	7.1588	6.0768	4.541	5.2608	3.7751	5.761	5.0691	5.029	4.9509	5.5289	5.9944	5.696	5.0725	4.2638	5.5413	3.2525	4.2219	4.9607	3.4712	5.2044	5.6465	6.7181	2.5729	5.6608	5.4861	5.6067	3.6124	5.1173	5.116	4.8192	3.6993	4.1611	4.9179	5.682	6.844	5.7811	5.4256	4.3262	5.3071	3.6993	4.4316	4.7671	6.2434	4.6848	6.0492	5.5972	2.7761	7.7051	5.6834	6.0063	5.3882	7.1751	6.2432	6.2244	6.1548	7.4309	6.4239	4.9279	4.735	4.1731	5.7837	5.1231	7.8916	6.213	5.2694	6.5517	5.9971	7.7184	5.8392	6.8822	7.6799	6.2817	3.4867	5.5644	4.842
PF3D7_0712300.mrna1_1	PF3D7_0712300.mrna1_1;1653	1653	7.1761	5.522	5.4145	5.2525	3.497	6.059	5.3754	4.7214	4.8369	8.1612	5.479	5.5435	5.7046	4.6651	5.7892	3.9411	5.4899	3.8043	5.0955	5.3158	6.527	4.1465	5.7666	5.3316	5.7074	1.384	3.1457	4.7506	5.5301	5.9713	7.1678	5.1449	6.4825	5.7173	4.8914	3.0531	6.5447	4.1906	5.8392	5.441	4.4777	5.1264	5.4845	6.4632	6.5761	6.1615	5.5423	5.0032	4.3854	5.2153	5.5392	4.5934	5.1878	6.3797	6.0306	4.5484	7.0132	6.5347	5.4469	4.7296	6.5592	6.0665	5.1957	6.2275	8.0617	6.5677	4.5711	5.9399	5.0352	6.2602	4.6949	7.4286	6.6957	4.2979	6.1239	6.2063	7.2738	5.7334	6.8036	8.5045	6.4458	3.8176	5.4446	4.1102
PF3D7_0712300.mrna1_1	PF3D7_0712300.mrna1_1;1654	1654	6.5818	5.8472	5.2453	5.4033	3.4141	6.1723	4.3291	4.327	5.846	7.1191	4.861	6.5447	3.9625	4.7164	6.7021	6.0002	5.3913	5.463	5.4033	6.0538	6.7049	5.0444	3.6519	5.4476	5.1831	4.5934	5.2645	5.2122	5.4323	6.808	6.8616	3.0772	6.3889	4.926	3.7887	4.9995	5.4793	4.9255	6.2771	5.2067	3.99	4.2585	5.4828	6.2453	5.3473	6.011	5.5524	5.2627	4.8914	4.2008	5.2574	5.1735	4.9977	5.2754	6.5014	4.3909	7.0605	5.6381	6.1665	5.0665	6.5306	5.9131	5.6053	6.3851	8.1774	5.8748	4.3778	5.8482	4.4744	7.198	4.3399	6.7358	6.761	5.1715	5.742	8.5267	8.6131	4.3198	6.8631	7.7768	6.2557	5.2418	6.1916	4.5379
PF3D7_0712300.mrna1_1	PF3D7_0712300.mrna1_1;1655	1655	6.1613	5.1077	5.2836	5.9016	4.6943	5.966	5.4741	3.5717	6.0279	7.2174	6.0873	7.5554	6.0635	5.0161	5.7827	7.4062	5.0206	7.005	5.8527	5.1687	6.2612	4.99	5.1194	6.5182	3.5211	7.2012	3.9523	4.1811	6.3726	6.5005	6.7122	5.3995	5.7233	6.0575	7.2096	5.1383	4.9227	5.8492	6.2327	4.6177	8.3472	5.0509	5.6704	5.7197	6.1003	4.7436	6.6743	5.6076	5.4114	6.2197	5.4799	5.2304	6.2895	5.0054	5.9549	4.4835	7.5388	5.6499	9.5163	5.8374	7.2081	7.0836	6.5368	6.8193	11.2483	6.0976	4.1489	5.3809	6.0768	7.0324	4.5361	7.3835	6.4548	9.1244	5.6744	5.9155	8.297	7.1329	7.3633	11.3031	6.7677	5.2188	5.7913	6.1208
PF3D7_0712300.mrna1_1	PF3D7_0712300.mrna1_1;1656	1656	6.3345	5.7444	5.8278	6.098	4.8987	6.5935	5.5361	5.1831	5.6653	6.5267	5.4634	5.88	6.1276	4.7425	5.3519	5.0682	5.896	5.0081	5.5367	5.62	6.0845	4.7751	4.9519	6.254	7.2997	5.1391	3.9709	4.4673	6.3642	6.8229	6.3853	2.9672	5.7123	5.9816	5.1485	4.3964	5.2761	5.4202	5.6177	5.5586	5.7594	5.0405	5.7679	5.2207	5.3768	6.0611	5.2731	5.3038	4.0435	10.3176	5.9162	5.4443	9.4226	5.1922	5.9616	5.2739	7.7281	6.4454	6.3554	4.9222	7.1556	6.9493	5.3899	6.8766	8.2026	6.4104	4.406	4.7522	5.7206	6.6081	5.774	7.2091	6.6421	5.4111	6.3691	5.6182	7.9059	4.4989	7.4494	8.5162	6.1669	4.6299	5.4941	4.7148
PF3D7_0712300.mrna1_1	PF3D7_0712300.mrna1_1;1657	1657	6.7627	6.1092	4.4502	5.8194	5.2672	5.0802	5.8117	6.1469	6.7723	7.1738	8.0942	5.4617000000000004	5.3052	5.522	5.4226	5.9023	6.1432	5.0112	5.5264	6.0014	6.1709	5.1538	5.0072	5.6358	5.5276	4.5928	3.9383	4.1538	5.9869	5.8856	6.269	3.669	6.5758	6.0815	4.7027	4.7252	4.9864	3.1522	4.7613	4.2854	5.3597	4.9006	4.9878	5.3799	4.8176	7.296	6.3942	4.3695	5.1823	10.7652	6.7869	4.2464	9.3761	5.4565	6.2286	4.9556	7.8347	5.4373	6.3027	5.1534	7.3441	6.7646	5.36	7.0717	8.6031	5.5179	4.2418	5.9871	6.4012	6.6847	4.811	7.3658	6.5971	5.3176	6.4416	6.2294	7.8698	5.7192	6.9956	8.9536	5.3916	4.1152	6.0083	6.6542
PF3D7_0712300.mrna1_1	PF3D7_0712300.mrna1_1;1658	1658	6.0777	6.2455	4.8929	6.4418	5.0955	6.0605	4.7474	5.1679	6.3118	6.7541	5.591	5.7721	5.2743	5.2619	4.7803	6.1514	5.3947	5.2589	5.0592	5.0099	6.2073	5.6639	5.0509	5.8166	5.1703	3.6837	3.4931	4.7698	5.6141	5.8814	7.0873	5.4276	5.8237	6.7053	4.5771	4.4074	4.3291	6.229	6.1475	5.5898	4.9649	5.3067	5.3452	5.1048	5.6571	6.5447	5.6212	5.0921	6.2174	10.5425	5.1031	5.931	9.5455	5.7363	5.5686	5.3968	7.5094	6.5662	6.3567	5.5966	7.3476	7.3969	6.1743	6.5683	8.7984000000000009	5.9366	4.9914	4.6159	6.6042	7.0402	3.4222	7.2437	7.0924	5.1791	5.6817	6.0777	7.8321	5.2418	7.3058	8.9915	5.2957	3.5789	5.9001	3.61
PF3D7_0712300.mrna1_1	PF3D7_0712300.mrna1_1;1659	1659	6.7802	6.535	5.7869	6.5618	5.0807	5.4486	5.7565	6.5275	6.4514	7.3817	5.5173	5.9033	5.4941	5.7463	5.6516	5.5686	6.5256	5.5351	5.4683	5.2968	5.7417	4.5801	5.4535	6.2397	5.3288	4.1001	5.5242000000000004	5.1835	6.5835	6.0847	6.9923	5.0299	6.5463	6.2828	5.1449	2.9727	4.2935	6.473	6.351	7.4781	4.9681	5.1779	4.934	5.5595	5.975	5.7474	6.7369	4.5886	5.9869	10.4836	4.9676	5.6834	10.0732	6.9445	6.5489	5.9699	7.8348	7.1011	5.6291	5.235	7.3895	6.9247	6.1942	6.7431	9.0851	5.7184	4.7436	5.51	7.3323	7.8964	5.9134	7.1626	7.5578	5.2563	6.0678	6.1534	7.9817	5.6008	7.075	9.2942	3.856	4.7301	6.8526	6.1544
PF3D7_0712300.mrna1_1	PF3D7_0712300.mrna1_1;1660	1660	6.8684	5.4222	5.6605	5.9432	4.5826	5.4419	4.7866	5.8204	5.7211	7.3569	5.0635	3.3291	6.1177	5.6699	5.1731	4.6781	6.1783	5.0303	4.9551	5.374	6.634	5.1227	4.9968	5.5304	5.4346	4.0695	4.0704	4.2891	5.0605	6.5192	6.2992	5.384	6.0097	5.8349	3.9782	3.8953	3.8963	6.7163	6.059	5.2238	4.4141	3.079	4.5103	5.204	6.3539	5.2713	6.0624	4.0678	5.9565	10.3271	4.3625	4.8006	9.7504	8.5909	5.6185	5.463	7.3841	7.0501	6.7241	3.9317	7.0023	5.8278	6.9754	6.3332	8.4416	5.6834	5.8706	5.2574	5.8071	6.9658	4.4731	6.975	6.7744	6.2059	6.6365	5.7787	6.9266	6.7283	7.3703	8.4866	5.5506	4.6282	7.1443	6.1566
PF3D7_0712300.mrna1_1	PF3D7_0712300.mrna1_1;1661	1661	7.0225	6.9925	6.3887	7.144	4.8595	6.3161	5.2036	5.4376	6.6454	8.2804	6.3968	5.7538	6.2795	3.5717	6.7795	5.3519	6.5371	4.2296	4.9864	6.3049	6.5016	3.6519	5.218	7.3666	5.6979	5.9258	4.7339	4.729	7.1037	6.4538	6.4429	4.9782	7.4712	6.586	6.0839	5.1297	5.3092	8.0308	6.7649	7.3133	8.5227	4.9882	5.4535	8.1333	6.2675	6.5521	7.2582	6.3083	6.2327	10.0667	5.7328	5.4496	9.8893	7.437	7.5606	3.9212	7.4438	6.7529	6.373	6.1518	7.694	7.1275	6.12	7.0357	8.9034	5.7874	5.101	6.2789	8.2908	8.1905	5.2705	6.7947	7.3795	5.8885	6.7439	7.2887	8.6897	6.5078	6.8101	9.2304	5.4777	5.4954	6.1835	7.4583
PF3D7_0712300.mrna1_1	PF3D7_0712300.mrna1_1;1662	1662	7.3703	5.1256	5.1546	13.4785	6.0889	5.9681	6.0972	5.4748	7.001	7.8256	6.7765	5.7695	13.5492	4.3198	5.7093	5	6.8248	4.7306	5.3194	10.8279	6.6124	5.0259	5.1293	7.8969	6.3584	6.0995	5.7613	8.2228	11.0307	5.9234	6.7415	5.2657	8.4362	6.5239	5.5592	6.6993	4.6645	6.9385	7.9206	6.3813	4.717	5.5795	6.0736	6.631	6.4656	7.104	6.9291	8.0654	5.4922	9.8412	5.911	5.2891	9.8416	7.9162	6.8379	3.8856	9.4067	5.6002	7.8942	5.5475	7.8314	13.9084	6.7321	6.9065	8.6691	5.4403	5.723	5.4819	6.5261	7.2256	4.9593	10.0462	7.6645	6.1445	5.7613	7.7401	9.0008	5.6392	7.0968	9.3796	5.8885	6.9256	6.1473	5.8582
PF3D7_0712300.mrna1_1	PF3D7_0712300.mrna1_1;1663	1663	7.3269	5.8691	5.3618	6.7895	6.2399	5.7748	5.7079	5.7929	8.1893	6.8225	5.4947	6.2192	5.9119	6.0583	6.306	5.6147	7.0585	4.995	5.5357	6.3679	6.3114	6.3554	5.1231	6.1102	5.5119	5.7721	5.516	5.1289	6.4173	6.4864	6.69	4.3327	6.3116	5.5289	6.9722	4.4449	5.5065	6.8278	14.0231	6.7192	3.742	5.4995	5.6305	5.9222	5.8331	7.0243	7.2437	13.9085	5.825	9.6736	4.8669	6.2055	9.6307	7.5482	6.2257	4.9444	5.9298	5.7167	6.8584	6.6889	8.4774	8.0627	6.4494	4.2288	6.2378	5.3554	4.9274	6.0168	6.4632	6.9288	4.7306	4.8505	8.5711	6.6424	6.1079	8.1918	9.4207	5.6837	6.0166	7.7432	6.2409	6.4145	6.3675	4.4296
PF3D7_0712300.mrna1_1	PF3D7_0712300.mrna1_1;1664	1664	7.8123	6.68	6.0764	6.3908	7.1833	6.3976	7.0204	6.28	7.5442	7.5378	6.1379	6.7691	6.4325	7.1511	5.9651	7.4789	6.9171	5.2284	6.8287	6.5518	7.774	7.6007	7.436	6.6171	6.0226	5.9962	6.4294	5.5232	6.4704	7.9477	8.5928	8.0125	6.3656	6.2746	5.9889	6.6602	5.9998	6.7655	9.3369	7.2063	5.1683	5.0644	6.7293	5.384	6.3341	7.3999	7.6365	7.6028	6.9836	9.9335	6.4273	7.5671	8.8697	7.6699	6.4273	5.465	5.8432	6.4283	6.5248	6.4416	6.0708	6.8049	5.8359	6.098	6.5421	5.467	5.7085	5.8339	7.3198	7.528	8.1575	6.5251	9.0168	8.1341	7.405	7.9285	10.8821	7.3481	7.254	7.7554	6.1167	7.2588	7.2369	6.9507
PF3D7_0712300.mrna1_1	PF3D7_0712300.mrna1_1;1665	1665	6.4601	4.9805	4.0644	8.12	6.9015	6.3161	5.9875	4.813	8.279	7.2309	4.7474	5.0117	8.0173	6.5645	5.2227	7.6955	5.8975	5.2513	5.7071	6.1348	6.0027	6.857	4.3255	6.2735	5.6977	3.841	6.0144	4.7602	5.2824	6.5298	7.2816	3.8709	6.4165	5.0383	5.2468	6.6103	5.5829	7.2253	6.1283	5.3611	3.5173	5.5723	4.9486	4.7398	5.0514	4.591	6.5842	5.1799	4.5632	10.2174	5.1946	5.2994	9.1781	8.2471	6.4604	4.6645	5.5021	5.5072	6.1896	5.2126	4.135	7.034	5.5705	5.2563	6.1346	5.6767	5.1473	5.3992000000000004	5.6702	7.5737	3.8237	5.275	7.1083	5.6596	5.2547	6.2194	9.1178	5.054	6.6248	6.3593	5.3878	5.8207	5.6865	5.9558
PF3D7_0712300.mrna1_1	PF3D7_0712300.mrna1_1;1666	1666	6.2182	6.4947	5.1839	12.4158	5.9091	5.4967	6.919	8.6041	6.9795	7.2827	3.342	7.588	11.8534	6.9848	5.8422	5.7671	8.4983	10.333	5.5185	5.9495	5.3266	7.5978	6.4727	7.2285	5.9699	5.0391	7.6418	4.7219	5.4456	6.059	8.0477	6.6011	6.9154	5.1477	5.8225	7.1382	8.1338	6.0323	4.9891	5.6067	5.3639	5.5435	4.3944	5.2346	6.1803	8.2155	7.4863	6.6493	4.5981	5.6599	5.8694	6.0152	5.9033	5.6082	9.4385	7.8229	6.0177	6.3858	4.5662	6.5517	5.2491	6.6177	6.5155	5.641	5.846	5.7029	6.0422	4.9625	5.4376	10.0017	7.7065	5.8202	8.4684	4.8982	6.3847	5.7716	7.6162	5.4718	5.7642	5.5254	5.5333	6.5607	5.5762	5.8092
PF3D7_0712300.mrna1_1	PF3D7_0712300.mrna1_1;1667	1667	6.7473	5.8369	5.7369	6.1671	6.4428	5.8689	5.285	5.726	8.5527	7.5248	3.9098	6.0715	5.7074	7.296	5.0325	5.5279	5.5832	3.254	5.0193	5.2141	7.5735	5.0018	5.0849	6.1524	6.1779	3.905	4.1969	4.0179	5.9258	6.5827	6.3847	4.9477	6.5633	5.8689	4.7241	3.5398	5.4741	6.3127	5.8746	4.6576	4.3868	5.0352	5.6753	5.0544	5.4084	6.2209	6.154	5.211	4.861	4.3764	5.2361	5.3487	6.3082	6.5192	5.1997	4.7544	6.7494	5.323	8.3768	5.328	5.4202	6.9497	6.6165	6.229	4.2188	6.2133	5.3427	4.5065	7.335	6.7444	5.4806	5.1001	6.4028	6.3325	5.5862	5.669	8.3819	5.5515	6.5173	6.2474	6.1338	5.516	6.4423	5.8379
PF3D7_0712300.mrna1_1	PF3D7_0712300.mrna1_1;1668	1668	6.7643	6.281	4.5916	6.8949	7.0761	5.671	5.8758	8.1242	8.0137	6.4481	4.5379	3.1985	5.8316	7.3548	6.2098	5.8659	9.0599	4.327	5.522	5.0734	6.4494	5.6496	8.3999	5.7905	5.6927	5.0224	5.3782	4.3834	5.8999	6.2252	6.7163	4.2578	5.3338	6.5323	5.1014	4.9449	3.8217	6.0204	6.0297	6.8288	4.594	0.111	6.3297	7.3052	5.5014	6.4087	5.6979	4.797	5.3445	4.3868	5.1747	6.8286	4.6358	6.4099	5.7434	3.7236	4.9547	5.704	6.0076	5.2211	5.3628	6.8043	8.4701	4.5765	5.2563	4.9667	5.4192	4.5103	4.4216	6.5983	6.2529	5.5002	7.9872	5.6696	4.5484	4.0233	7.9589	8.7885	6.2943	6.253	5.3384	5.6809	4.7032	4.7339
PF3D7_0712300.mrna1_1	PF3D7_0712300.mrna1_1;1669	1669	6.5647	5.7853	6.7167	8.8092	6.2513	6.6106	6.4375	8.7773	7.2673	6.8124	5.7661	6.1001	7.0659	5.8824	5.6565	6.0635	9.5513	4.366	5.3526	7.9981	6.9067	5.439	5.2642	6.3273	5.5972	4.3632	3.7506	6.0875	7.5922	6.5546	7.2567	3.6565	6.5584	5.7186	4.9946	4.9588	5.1926	5.8156	5.3681	7.1236	4.0575	4.6188	5.3366	6.8229	6.1291	7.5784	6.6004	5.8045	5.9364	4.7126	5.7233	6.9863	5.0968	6.2843	5.9871	4.5509	5.2296	5.5567	5.6238	4.9165	3.4673	7.8662	3.8768	4.4744	6.2196	5.6171	6.0753	5.7279	5.0548	6.6375	6.832	5.4443	6.5501	5.6831	5.4165	5.4366	9.0144	6.3243	5.8374	6.5187	6.5294	7.5581	4.889	6.7076
PF3D7_0712300.mrna1_1	PF3D7_0712300.mrna1_1;1670	1670	8.013	5.8585	5.6913	8.7434	6.6885	6.3724	7.0711	10.1018	7.0544	8.4994	6.0525	6.8466	8.9699	6.3163	6.6162	5.6585	10.2815	6.8254	4.8777	9.1235	6.8236	6.4246	5.7608	5.0807	6.2954	5.0721	5.4845	7.1361	8.839	7.1295	7.7507	3.9505	6.5075	6.0394	4.9625	3.7698	6.0875	7.292	6.2651	5.9352	5.6648	5.1554	6.9941	7.3078	6.9047	8.2039	6.5744	6.6865	6.4396	6.0807	6.2559	8.5751	6.1801	7.3552	5.5103	5.3764	6.1833	5.605	6.1493	5.2098	6.1156	6.9226	6.8388	5.7331	6.2451	5.9846	7.3862	5.7876	6.0603	7.0906	6.2821	6.3454	7.6956	8.594	6.0261	6.488	10.4117	5.6798	7.6223	7.7064	6.8649	7.7121	6.4731	7.276
PF3D7_0712300.mrna1_1	PF3D7_0712300.mrna1_1;1671	1671	8.2664	7.4692	7.7009	6.7505	6.8897	7.094	7.463	9.9675	7.3132	8.5768	6.8485	6.749	6.3632	6.5365	6.3743	6.0056	10.3105	6.4102	7.1827	7.2409	8.2262	7.5926	7.3052	6.407	6.9293	7.164	5.9357	6.6146	7.7484	7.7962	8.304	6.2728	7.0829	7.6185	6.1127	6.4346	6.2926	6.9029	7.046	7.2433	5.5166	4.861	6.8856	7.1357	7.2672	7.9838	7.3999	7.0512	7.318	6.3684	6.6848	7.4425	6.4273	6.8625	6.5537	6.631	5.8475	7.5423	6.1495	7.3201	6.3217	6.5907	5.4575	5.588	5.5068	5.5494	5.0665	5.2513	6.0367	7.3669	8.1332	6.6276	8.5265	8.947	7.3841	8.0912	10.0977	7.2527	8.0215	7.767	6.6489	6.9179	7.3873	6.6376
PF3D7_0712300.mrna1_1	PF3D7_0712300.mrna1_1;1672	1672	6.9875	5.926	5.0644	6.9051	4.8334	8.2786	7.5987	9.5635	3.4182	7.6178	6.201	6.4583	6.9385	5.0913	8.3464	5.714	9.8282	5.8612	5.2242	5.3129	8.5377	5.4216	5.431	7.094	6.2815	6.2664	4.7581	6.8585	6.3632	7.431	7.4053	4.8885	7.7083	7.1238	5.1538	5.0717	4.4336	4.2396	6.4039	5.328	5.3653	4.957	7.1487	9.6033	5.9989	6.3334	5.4492	7.2546	7.928	4.1367	5.9777	7.1127	8.3031	6.7482	6.4917	5.5182	5.3628	4.5273	5.1375	6.0923	5.4712	7.9117	4.8243	5.5046	3.9165	9.3312	5.1799	5.5141	4.7021	6.3988	7.2012	5.2304	6.4906	6.6885	6.5629	6.1946	9.4283	5.2199	7.8707	6.3341	9.2347	6.1861	6.5604	7.385
PF3D7_0712300.mrna1_1	PF3D7_0712300.mrna1_1;1673	1673	5.8487	6.3651	5.2765	4.9768	4.5311	6.3427	6.878	9.5093	3.0496	6.6606	8.4443	5.8465	4.5454	5.3544	5.9146	6.1043	9.8722	5.0246	4.8654	5.4446	5.2479	6.1054	6.0437	4.393	4.7565	5.1383	3.8629	6.394	5.4336	6.4754	6.19	4.9505	5.5229	5.0921	6.0815	3.3248	6.3489	4.6831	6.1999	5.4313	4.6496	5.1231	6.1058	7.5733	4.5404	7.3771	6.0065	6.9955	5.1363	3.84	6.2823	7.0407	5.5435	6.2922	5.1156	5.2517	3.8807	5.9239	5.4976	5.1202	4.9006	7.0293	5.4614	5.0466	5.3172	5.2122	4.6496	4.6129	4.9754	6.7725	5.5484	4.9928	7.2522	6.5773	6.6482	5.7777	8.8778	5.2296	7.078	5.3031	5.4219	4.8535	5.3356	7.5537
PF3D7_0712300.mrna1_1	PF3D7_0712300.mrna1_1;1674	1674	6.5286	5.6418	4.6639	5.2215	3.0391	6.601	7.1195	8.74	4.0841	7.3473	9.0398	5.1898	4.497	4.0934	6.2321	6.0732	9.6073	3.855	4.211	6.0928	5.8207	4.6803	5.7074	5.0853	4.6871	6.3111	4.5027	5.6375	6.5016	6.8439	7.101	5.3865	6.3623	5.0369	6.5761	3.3882	6.0292	5.5925	5.9345	4.3547	5.5289	4.7065	6.4253	7.7117000000000004	6.4091	5.029	5.6625	6.1965	7.1865	4.5046	6.9542	7.1835	6.1024	7.3265	5.4835	5.238	5.0126	6.7219	5.8359	4.627	5.2787	7.2455	5.405	4.4469	5.3764	6.2955	4.9064	5.3618	5.3183	7.8444	7.3002	6.2976	8.0378	6.7908	6.6623	6.3717	10.2943	5.439	8.0418	5.8972	6.1973	5.2095	6.2759	7.3118
PF3D7_0712300.mrna1_1	PF3D7_0712300.mrna1_1;1675	1675	7.407	5.7916	5.2608	5.0405	4.6927	6.8834	6.3478	8.4409	3.9727	8.1938	8.4165	6.9124	4.9006	5.246	6.4902	6.5612	8.4693	4.2758	5.5928	7.1931	5.7123	5.3176	5.4857	4.6177	5.6943	8.3052	4.3413	6.2197	7.6591	6.2793	7.0988	5.0281	5.9722	5.9975	5.8577	3.5361	4.7495	6.0164	6.071	5.7312	5.0853	5.3691	5.2219	5.5122	6.8285	6.9203	4.7371	5.7334	7.0542	5.5132	6.1385	7.2773	4.8094	6.5027	5.8268	5.4877	5.4104	5.3847	5.0103	4.8084	5.855	6.2124	4.8634	5.2415	5.2525	6.1434	2.8953	4.8001	5.4617000000000004	6.7015	6.8689	6.4057	7.6342	6.8631	5.7983	6.8965	10.2598	5.4893	7.873	5.6605	6.7038	5.2472	5.302	7.7213
PF3D7_0712300.mrna1_1	PF3D7_0712300.mrna1_1;1676	1676	7.2855	6.7155	5.3733	4.9796	3.9222	6.1071	6.6571	6.6489	4.8768	8.4107	5.434	6.6762	5.8878	5.4366	6.9705	7.7281	6.6669	4.8982	4.3827	6.869	6.7	4.7965	5.2036	6.3049	6.0535	3.1309	4.9463	6.5162	7.9759	7.0144	6.7142	3.5122	5.8402	5.8841	5.8161	4.0383	6.0594	6.6473	5.5423	4.9887	3.8738	4.842	4.144	4.5323	6.3051	7.8662	5.855	6.2709	6.5223	4.8151	5.7903	6.6017	5.2411	6.9936	5.8357	4.9486	5.0277	6.3707	5.8841	4.5527	4.1052	6.8061	4.6035	5.3063	3.6159	6.3684	4.073	4.9369	5.5329	6.988	6.1516	5.4205	7.4658	6.9499	7.4849	6.5466	10.3485	5.1791	7.3839	6.3443	7.0366	4.4995	6.3799	7.5942
PF3D7_0712300.mrna1_1	PF3D7_0712300.mrna1_1;1677	1677	7.2148	6.1514	5.0094	6.1747	5.4935	7.5785	6.4845	7.0102	5.5198	7.4281	8.0239	10.1389	4.4542	6.5423	8.3059	7.8761	6.7072	7.4	6.8605	6.9298	8.0042	6.5477	6.6862	6.3908	4.1882	5.1457	4.9126	5.6761	8.2754	7.3999	7.1649	7.2771	6.3928	6.2943	5.5239	4.6798	6.467	6.225	9.4483	6.273	5.8694	4.1069	5.4433	4.634	6.1902	9.154	6.7386	8.5984	6.0413	8.4484	5.4877	6.325	3.8758	6.1212	6.005	9.2441	5.218	6.4316	4.7777	6.2325	5.8329	6.2157	8.2475	6.1775	5.5084	6.5785	5.5245	6.4146	6.3703	8.2445	7.8523	7.3424	7.5403	6.9411	6.6371	6.9988	8.7418	7.5553	6.9296	6.692	7.377	5.3316	7.7307	6.6875
PF3D7_0712300.mrna1_1	PF3D7_0712300.mrna1_1;1678	1678	7.7495	7.4522	6.9522	6.5449	5.9764	7.5392	5.8316	5.2705	5.4634	7.9422	6.4104	6.767	6.135	6.8144	6.7074	6.3899	5.5677	6.2217	7.2036	8.0783	7.5379	7.0328	10.6438	5.6206	5.7434	5.4542	5.7377	5.9088	8.2186	7.7988	8.5496	11.0688	5.7257	6.0607	4.7452	5.5877	6.3854	6.9385	6.6098	7.7975	6.3703	5.5696	6.0085	6.6369	6.2765	7.8655	7.0005	6.5729	7.2804	5.845	6.4031	6.2948	7.0115	6.5941	5.7814	6.4681	5.6551	5.5934	5.243	4.9869	5.6873	7.3116	6.2288	6.4303	5.2172	5.8542	4.9528	7.7647	9.5406	7.9482	7.7417	6.4911	8.4945	7.6727	7.5188	7.7996	8.3961	7.1113	7.4766	6.6819	6.0058	5.7602	9.5464	9.4291
PF3D7_0712300.mrna1_1	PF3D7_0712300.mrna1_1;1679	1679	7.4445	5.7323	5.4989	5.7777	4.7903	6.3703	5.4673	5.0369	5.1643	8.5839	6.1775	7.5002	4.8856	5.1691	6.5426	4.8465	6.6207	4.757	4.853	4.6594	7.3333	4.6017	5.3448	5.8163	5.757	4.5521	2.6415	5.7068	5.844	7.476	7.1895	5.4222	6.0561	5.1432	4.2608	3.7027	3.5969	5.3194	6.2132	4.4296	6.1572	4.4443	4.7054	4.5008	5.8133	7.4696	6.0913	6.3391	5.3223	5	3.774	5.3143	3.2735	6.3535	6.3239	5.9519	5.2965	5.7317	4.9331	4.9495	5.9336	6.5777	9.0752	5.1534	5.3111	5.4276	4.04	4.9193	6.6272	6.3595	6.0283	5.9181	6.8359	5.9697	4.8958	6.2924	7.5767	8.788	6.2897	6.1467	5.7519	3.2765	5.3313	6.5563
PF3D7_0712300.mrna1_1	PF3D7_0712300.mrna1_1;1680	1680	7.0633	5.5613	5.6554	4.7366	5.2165	7.0199	5.6247	6.4914	5.2122	7.1179	5.7115	5.8537	5.5295	4.9208	6.7522	4.7463	6.8621	4.5789	5.8258	5.0148	6.3288	5.8622	4.9402	6.1338	5.07	4.5795	5.2873	5.0166	5.6375	6.1601	6.4828	3.8248	6.3757	4.797	4.847	3.9345	5.1651	5.3038	6.58	4.7897	5.5762	5.0144	5.1114	5.6182	5.2048	8.0214	5.8359	6.2935	4.8248	3.8146	5.9009	4.9165	4.5564	6.4891	5.9575	4.9672	5.1481	4.3341	5.4841	5.0422	5.009	6.6064	6.1169	4.8314	5.2987	6.9147	3.6871	5.7323	4.8217	5.3459	6.1593	5.3988	6.9372	5.9864	6.1252	5.9681	8.3069	5.9208	6.8935	7.2526	6.456	5.463	6.7723	5.4822
PF3D7_0712300.mrna1_1	PF3D7_0712300.mrna1_1;1681	1681	6.5495	5.1795	4.3583	5.1795	4.9832	5.9124	4.4222	4.3568	2.9069	6.5177	6.4016	5.5364	5.1239	4.5148	5.1506	3.9982	4.8181	2.926	4.7214	4.9777	5.7175	5.6247	6.5339	7.3832	4.9359	6.6276	4.3341	4.8639	5.7184	6.8143	6.1825	5.0175	7.2191	4.7197	6.5087	4.2365	4.144	5.1449	6.4614	4.464	4.4403	3.7104	5.8209	5.7527	5.8306	7.7419	5.8617	5.745	4.025	4.439	4.9791	5.193	3.2357	4.6803	4.5336	5.0144	6.2917	5.3201	5.7452	4.5478	4.554	5.3933	5.5323	5.3056	5.4854	5.9162	4.3313	5.3459	4.7328	5.4535	5.8938	5.8435	6.342	4.4296	5.1473	4.607	7.4673	5.3995	4.7511	6.1075	5.3359	3.0018	5.6473	5.7347
PF3D7_0712300.mrna1_1	PF3D7_0712300.mrna1_1;1682	1682	6.9595	5.6395	5.9456	4.0303	3.1077	5.7568	5.1326	4.6135	4.9336	7.4706	7.5704	4.4162	4.4705	4.5741	6.038	5.9293	5.0566	4.4809	4.8176	4.9584	5.7219	5.8797	4.7371	8.1474	5.3813	5.2902	4.5874	4.3583	5.6719	6.0572	6.4152	3.2735	8.2529	5.4735	3.6668	3.5361	4.8166	4.7871	6.0745	3.3334	4.9653	4.0108	5.31	6.2523	5.06	8.0537	5.3395	5.7879	5.2323	4.2525	5.2836	5.6845	4.5515	4.7257	5.0972	5.1098	7.3134	4.7544	5.6465	4.4046	4.9402	5.6707	5.1934	4.8273	7.324	5.6954	4.4522	3.855	4.1043	5.7908	5.3056	6.3076	6.4509	5.5021	5.6299	4.6876	7.4402	3.8659	5.8397	7.7882	5.0925	3.8669	5.4558	4.1489
PF3D7_0712300.mrna1_1	PF3D7_0712300.mrna1_1;1685	1685	6.5099	5.2865	5.155	5.275	5.1156	5.6223	4.0312	5.251	4.4229	6.4107	6.0448	4.6904	5.005	5.5314	5.5463	7.0503	5.1671	1.9107	4.5166	3.0942	5.632	5.5132	5.76	7.5507	5.5364	2.9764	2.98	4.4243	5.9217	5.3111	6.4182	2.1699	7.8182	6.4075	5.0509	4.5619	5.1489	5.126	5.5653	4.7803	5.2319	4.6548	5.2472	5.6323	5.7637	7.7342	5.9324	4.5981	4.7623	4.4469	4.814	5.5744	6.0877	6.0687	4.5292	7.8464	5.2215	5.6645	5.5832	6.0319	4.2327	4.9307	7.3554	5.2943	4.2165	5.2634	4.9477	5.9227	5.1338	5.4135	6.819	4.5261	6.1064	6.0708	6.4899	5.0587	7.3809	7.2897	5.6747	6.0396	5.1679	3.5521	6.3149	4.6005
PF3D7_0712300.mrna1_1	PF3D7_0712300.mrna1_1;1686	1686	6.7464	4.9514	4.852	3.4316	5.568	5.0866	4.8068	3.5521	5.0444	6.8631	6.1552	5.2215	4.8202	5.6185	5	6.4896	5.0575	2.8359	4.3999	5.1902	5.9193	6.6131	5.4925	7.6979	6.5515	5.575	3.6415	4.5292	5.9729	6.3102	6.8372	4.8415	7.5504	6.4555	4.6398	5.3074	4.7586	5.9837	5.3684	4.2388	3.8846	3.3533	4.497	5.4283	6.0951	9.0945	5.1599	4.785	4.0152	5.6542	4.5783	5.4793	6.6956	10.0525	4.6949	9.7037	5.3523	8.7275	5.8562	5.9021	4.8445	6.1054	7.9784	4.464	9.6147	6.3284	4.8968	5.8171	5.5314	5.682	7.3482	6.4224	9.4781	6.4502	7.0237	5.6067	7.4987	7.5806	5.9609	10.4018	5.1953	8.0231	6.2466	6.7948
PF3D7_0712300.mrna1_1	PF3D7_0712300.mrna1_1;1687	1687	6.8968	5.8035	4.8934	5.4754	5.3122	6.224	6.1035	5.0794	4.5934	7.5984	5.6299	6.4655	5.4699	5.6642	6.1189	7.1229	5.6223	4.6921	6.5974	5.8868	7.2394	7.8536	5.6636	7.0331	6.6305	4.5116	5.4867	5.3558	6.8312	7.4428	8.7669	4.5478	7.5439	7.452	4.8505	5.2657	4.9355	6.2282	6.3612	5.8384	4.9217	4.2118	5.2513	4.8053	6.2811	8.5073	6.3859	5.6845	4.7054	4.3001	5.0963	5.6935	5.9823	9.7994	5.2114	8.6198	5.6221	7.698	5.7634	6.2617	5.1691	6.574	6.7806	4.4944	9.1466	5.5166	5.1056	6.4341	6.2878	6.6168	6.7339	6.2504	8.3025	7.3245	6.607	5.3968	7.6068	7.8511	5.7126	10.0808	5.4607	5.5463	8.0619	6.8343
PF3D7_0712300.mrna1_1	PF3D7_0712300.mrna1_1;1688	1688	6.8103	6.0065	5.7134	5.3219	6.348	6.1164	5.436	5.1379	5.5948	7.3176	6.5932	6.0193	5.9846	6.692	5.0695	6.7127	4.8186	4.4705	6.1258	5.7814	7.3897	8.1346	6.7373	6.5362	5.72	4.281	3.843	5.1194	5.625	6.7574	8.5787	6.383	6.8764	6.1459	5.0228	4.1144	5.8699	6.195	9.6665	4.6915	5.812	4.0391	5.1875	5.0755	5.9348	7.5337	6.7063	6.6882	5.0951	4.2578	4.384	5.9035	7.013	10.0723	6.5045	6.8004	4.3533	7.6503	6.387	4.157	4.8359	5.7304	7.2797	5.2795	8.7704	6.0828	3.9598	5.8298	5.4542	8.432	7.5571	5.2388	8.7937	7.54	5.1843	5.4416	8.2569	7.2707	5.7407	9.4274	5.2832	4.5267	7.2148	6.9939
PF3D7_0712300.mrna1_1	PF3D7_0712300.mrna1_1;1689	1689	7.0285	6.0221	6.7498	6.3731	5.8718	6.0002	5.5141	3.4033	4.6247	6.7327	7.2288	6.4261	4.6542	5.9369	5.5735	6.002	5.0036	2.7137	5.3757	5.9533	7.107	7.2873	5.7934	6.1863	6.6219	5.5361	3.6323	5.8094	7.0844	6.567	8.1396	4.5638	6.671	6.5818	4.8982	5.1763	5.1338	6.68	7.902	6.6968	5.7769	5.6355	4.5807	5.7428	6.3345	7.3666	7.1377	7.6542	5.4373	3.7687	4.5975	4.9754	6.6768	9.6816	6.235	5.8255	4.6639	6.7142	6.1235	5.3056	5.087	6.0592	6.8326	5.5295	8.0998	5.8209	6.504	5.5546	4.9364	7.1132	6.6513	5.8311	9.0242	6.7692	7.1267	6.4882	7.2664	7.0934	6.3498	9.0797	5.7466	5.0237	5.9329	5.8914
PF3D7_0712300.mrna1_1	PF3D7_0712300.mrna1_1;1690	1690	7.0296	5.0909	5.0875	4.6786	5.0968	5.62	4.8171	4.7306	4.0303	7.0322	6.2935	7.8553	5.6079	3.8125	5.6064	6.4762	4.926	5.202	4.5987	8.2029	5.858	5.0695	4.5999	6.4601	5.6241	4.26	6.3498	4.4828	7.6862	5.1957	5.5729	3.5435	7.407	6.2823	4.9079	5.4627	2.6622	6.3045	4.8304	5.0635	4.1408	3.2898	4.9458	5.966	4.9855	6.0208	6.2284	5.2137	4.9495	4.5892	5.6153	5.9026	5.2165	11.4479	5.4963	5.8814	3.7247	7.469	6.6079	8.8301	5.3056	6.9816	6.6452	5.1412	8.6503	5.6433	5.3743	5.1231	3.5777	4.7613	4.607	5.5714	8.3114	6.5746	9.2633	5.5239	7.3783	5.2902	6.3796	9.2066	5.8089	5.2739	4.7533	5.295
PF3D7_0712300.mrna1_1	PF3D7_0712300.mrna1_1;1691	1691	6.0065	6.5627	6.1012	6.7365	4.6392	4.6633	5.6673	3.85	2.6668	6.2536	5.7993	5.6829	6.2593	3.546	4.9458	6.1831	4.9505	5.5354	5.8726	5.671	5.9006	5.3399	10.6368	8.0152	7.2461	4.8027	2.9126	4.7996	5.4709	5.1583	6.4436	9.9958	6.7955	6.7588	3.0959	5.2087	5.4199	4.6814	4.9579	5.3754	4.7698	4.3082	5.4663	5.2843	5.3954	7.97	4.8161	5.4793	4.1185	6.4827	4.6358	5.645	6.0659	8.374	5.479	8.0932	5.2102	8.6732	7.295	5.9153	5.314	6.3262	6.6496	5.3334	8.5639	5.5966	4.2388	5.3477	5.009	6.7494	7.0898	4.9887	8.9612	7.6632	6.0611	4.7623	8.4577	6.8111	6.0056	9.7245	5.9064	5.1027	6.2246	5.1489
PF3D7_0712300.mrna1_1	PF3D7_0712300.mrna1_1;1692	1692	6.4625	5.8115	5.6404	5.2292	4.1202	5.1127	4.6053	2.0144	3.942	6.5671	6.2771	5.2653	5.9248	4.8485	5.946	6.4175	5.5276	4.2928	5.1094	6.1414	5.7779	5.3445	5.532	6.4939	8.4175	4.464	6.7696	3.6949	6.1208	5.9793	5.582	3.9288	6.0717	9.7792	4.189	6.8401	5.6687	5.2873	5.4604	5.144	3.7355	4.9718	4.7897	4.7892	5.3816	7.6993	4.7655	5.6456	3.9754	6.3473	4.7871	5.3947	6.6864	10.3508	6.5	5.6699	6.8853	9.3723	6.0553	6.648	4.6473	5.6993	7.3216	5.4748	9.2018	5.6392	3.2464	6.1675	5.3844	6.0501	7.8686	6.3859	9.5981	6.2504	6.7553	5.7109	7.4028	7.2397	6.3985	10.1312	5.5922	3.1473	4.5777	5.4216
PF3D7_0712300.mrna1_1	PF3D7_0712300.mrna1_1;1693	1693	6.4689	6.7829	5.7724	6.1807	4.1779	5.7653	6.2271	5.133	4.5478	7.5951	4.1035	5.1363	5.1048	4.3723	5.2307	9.8461	5.0383	3.5692	3.84	5.5726	5.8445	6.4691	5.2634	5.2578	12.3524	3.843	2.373	4.5116	5.568	5.2149	6.9218	2.6736	5.0518	12.6646	4.7798	4.4796	5.1526	5.382	5.133	6.4783	4.0652	3.2555	5.1739	4.0626	5.6369	4.5173	5.5549	4.7944	6.0219	4.6171	4.7913	5.1823	6.6679	8.5385	5.6551	4.568	6.8148	10.3526	5.047	7.1267	4.9837	6.2715	9.4246	5.6733	9.1422	8.1662	3.7602	5.6185	4.6392	5.09	5.3016	6.049	10.7084	5.0959	6.4893	6.1379	7.4852	7.9649	5.9488	9.4762	6.853	4.7803	4.5668	5.4104
PF3D7_0712300.mrna1_1	PF3D7_0712300.mrna1_1;1694	1694	6.8837	6.2447	5.2133	6.3981	4.9155	6.1667	5.1914	5.0904	4.3618	7.2032	6.6193	5.2828	6.243	4.7071	4.3406	5.6622	5.0374	3.7581	5.7325	8.185	4.85	5.0076	4.8094	8.4345	11.6175	4.4809	5.7145	5.6605	7.9505	6.0146	6.4489	4.5298	8.2081	12.0672	4.4476	4.6798	5.4857	6.0103	5.0704	3.5546	5.1436	4.7882	5.2813	5.8897	5.7692	4.6124	6.3058	4.9528	3.2494	5.0845	5.0308	4.101	7.5474	11.5007	6.3987	5.2365	7.3549	6.0925	5.5978	6.6304	5.2627	6.1932	9.1915	4.7939	9.1838	5.6299	5.2315	5.5531	6.4209	6.375	3.568	7.2609	6.6171	5.6473	6.2485	5.4748	6.6075	7.9296	6.0676	10.057	5.95	4.4476	5.7955	5.3604
PF3D7_0712300.mrna1_1	PF3D7_0712300.mrna1_1;1695	1695	6.1833	5.1755	5.4419	6.627	5.3954	6.2897	4.4575	5.3074	6.101	6.7118	6.844	5.0041	6.1831	5.8117	5.4591	5.2559	6.2891	4.4989	4.7247	7.3723	5.9045	4.8743	7.4591	5.8807	11.3728	4.218	5.013	4.5509	6.9641	5.9519	6.101	6.0732	5.602	11.9677	4.3792	3.0144	5.0157	4.8243	5.1342	4.3681	3.5336	3.855	5.3834	6.0261	6.7167	4.5385	5.5298	5.5457	4.1867	6.1615	4.0312	5.3045	7.9144	10.0745	7.0296	5.5207	5.7913	6.3509	5.6585	8.2126	5.3118	7.0792	8.7822	5.7517	9.683	5.6786	5.1859	5.0334	5.8782	6.8673	5.1538	5.8953	7.0675	6.6038	8.5759	4.9768	7.2372	8.155	7.2136	10.479	5.8792	3.1667	5.6407	5.4877
PF3D7_0712300.mrna1_1	PF3D7_0712300.mrna1_1;1696	1696	7.4327	5.1993	5.0717	6.8948	4.2517	6.1585	4.3716	4.682	4.0644	7.2173	6.8532	5.6073	6.3432	1.0215	5.9227	5.0866	5.8787	4.1035	5.0457	7.0593	6.4661	4.2141	7.4631	5.8622	10.999	3.858	4.5053	5.0557	7.0179	6.2003	5.263	6.7011	5.9035	11.8484	4.5601	4.5223	6.3273	5.3208	5.2739	3.7398	5.1607	5.1763	5.0501	3.8856	5.7536	6.357	5.8025	6.5091	3.2898	5.2323	3.5072	5.8369	5.5491	6.8878	6.1272	4.8283	6.0676	5.4938	5.5592	5.6267	5.4012	6.1833	5.8878	6.0942	8.3729	5.6845	5.2141	4.9425	4.3882	6.5136	4.9079	6.2893	6.4111	6.432	5.2735	6.194	7.7504	6.8376	6.3071	9.229	5.8502	5.3381	5.2044	5.4326
PF3D7_0712300.mrna1_1	PF3D7_0712300.mrna1_1;1697	1697	6.5228	5.5683	5.5534	5.9699	4.5323	5.7983	5.3103	5.0418	3.2234	6.9303	7.4252	5.9324	6.4097	3.7334	4.8924	5.7181	5.8372	5.2772	6.2538	8.4212	6.4244	5.6294	6.07	6.0002	11.2294	5.0866	4.6599	5.2555	8.6019	6.0101	5.7832	5.251	5.1239	11.957	4.2141	4.0295	5.4232	5.915	5.4604	4.0687	4.4542	4.546	5.1631	4.6887	5.4738	6.4501	5.558	5.811	4.8733	4.969	5.4728	5.5765	4.7939	6.0063	5.978	5.0755	5.5078	6.3856	5.3331	6.3427	5.0717	6.5607	7.175	5.5762	7.9734	5.934	4.7049	5.8286	4.8875	6.7259	5.6639	6.8147	6.5295	5.3964	5.5898	5.9274	6.9873	6.1313	5.7409	8.536	6.2108	4.1497	6.1813	5.9875
PF3D7_0712300.mrna1_1	PF3D7_0712300.mrna1_1;1698	1698	6.9329	5.8097	5.5068	6.0889	3.5046	5.522	5.1863	3.2884	2.9653	6.4671	6.7134	5.1627	4.6135	4.9841	5.4269	5.7947	5.5481	4.8099	5.2761	7.6629	5.2067	4.6358	8.7779	5.6091	11.0432	1.8797	5.3431	4.9345	8.0234	4.5729	5.367	8.8288	5.2149	11.827	4.292	3.8758	5.2319	5.2906	5.7151	5.3377	5.013	3.7506	5.8102	5.1946	5.1404	7.082	6.6653	5.3999	2.568	5.0072	4.6299	4.516	5.021	4.6218	5.3259	3.4594	5.367	5.3505	4.9704	4.5261	4.9274	5.4883	4.7602	6.0424	5.7957	5.9047	4.1875	5.2311	5.0661	6.1886	5.4346	5.8209	6.5449	5.7471	5.4376	5.4845	6.9988	4.847	6.0858	7.639	5.7751	4.1651	5.43	5.6047
PF3D7_0712300.mrna1_1	PF3D7_0712300.mrna1_1;1699	1699	6.7385	5.9117	6.3138	5.6531	5.2407	5.8773	6.0564	4.1739	3.9439	7.0768	7.5083	5.9925	5.4091	4.0764	5.5622	6.6872	6.1313	3.8924	5.5049	8.2088	7.6675	4.2525	7.2305	5.9732	11.5641	5.2724	4.0054	5.7613	7.8801	7.8699	7.7991	6.8989	5.6554	12.1522	3.8914	4.2891	5.26	5.5969	4.9298	5.8644	5.5922	4.1052	6.0672	5.1297	5.8237	7.9619	5.5841	5.7821	4.8089	5.5002	5.5367	5.8362	5.4192	6.4434	6.0734	5.2028	5.6659	5.7845	5.3295	5.4057	6.0308	5.8186	4.8288	5.7301	5.2645	5.2954	4.1043	4.6439	6.5449	5.8225	4.8405	6.2915	7.093	6.8213	5.4841	5.4676	6.8627	5.6115	6.4754	6.8742	6.2361	4.62	5.1445	6.3165
PF3D7_0712300.mrna1_1	PF3D7_0712300.mrna1_1;1700	1700	6.8258	6.1918	6.0764	5.8215	4.0993	5.9745	5.3621	5.7049	4.5546	6.9893	8.2384	6.7193	6.4244	4.0772	5.3384	7.6643	6.0631	6.3471	8.106	9.0924	7.0261	4.2411	7.127	6.3395	10.9794	5.4118	5.7546	5.3579	8.9707	6.0832	8.4405	6.8323	6.6058	12.8369	5.254	5.6153	5.784	4.8395	6.2098	5.067	6.1928	4.691	5.6845	5.6736	4.5429	7.3173	7.739	6.3255	5.649	6.299	5.4249	6.071	6.3468	7.7037	6.6093	5.7276	5.848	7.2002	6.3399	5.497	6.2346	6.2598	6.3127	5.0413	6.14	5.7832	5.5382	5.803	6.4522	6.9148	7.571	6.2477	8.4587	7.5714	6.5866	5.9488	7.8341	5.0661	6.473	6.7401	6.9162	5.6539	5.8276	6.2797
PF3D7_0712300.mrna1_1	PF3D7_0712300.mrna1_1;1701	1701	7.3789	6.2769	5.7848	6.2061	5.774	5.6845	6.1572	4.5886	4.8197	7.7533	8.6809	6.8068	5.9841	5.1387	4.6053	7.0914	5.5027	5.9914	5.6014	8.8103	6.8742	5.6427	7.0131	6.415	11.8033	5.9312	5.3999	4.9695	9.2197	6.9972	7.5275	7.0196	7.0085	12.509	5.5577	5.1214	5.5163	5.3695	5.8929	5.319	6.5541	4.4396	5.6238	6.0824	6.132	7.3626	6.0577	6.5057	3.3882	5.4683	5.647	5.9231	6.1997	7.8156	6.9622	5.263	6.9312	7.2324	6.2327	5.2702	6.1855	6.1611	5.3712	5.5198	6.126	6.7189	4.441	5.9542	6.5509	6.6337	5.8017	7.2787	8.9715	7.0195	6.0361	5.5744	7.6599	6.1098	6.4612	7.7647	6.5935	4.5166	7.8629	6.9393
PF3D7_0712300.mrna1_1	PF3D7_0712300.mrna1_1;1702	1702	7.8663	6.3811	6.7479	6.0376	5.0622	5.6256	5.5487	6.087	5.5641	8.3554	6.5113	6.9886	6.1981	5.3125	5.4928	8.6907	6.7537	7.1775	5.6579	9.0118	8.3303	7.0577	7.8083	6.0987	6.6035	5.5416	4.3604	5.4256	9.9091	8.5978	7.8856	7.0297	6.5214	6.1131	5.632	5.8181	7.6343	6.4043	5.6668	6.2382	6.038	4.6921	6.6508	6.4195	6.0372	8.1074	6.2067	5.9284	5.7331	6.0949	5.4502	8.0636	6.4158	8.9246	6.7882	5.1227	7.4325	7.876	6.4101	5.4168	5.6857	7.2913	6.5073	4.9602	5.4016	7.0112	3.7115	6.1566	7.1843	6.9413	6.0496	7.2446	9.4804	7.2408	6.3103	6.1208	8.1504	5.9968	6.9923	6.6051	6.1739	5.8723	6.554	7.2991
PF3D7_0712300.mrna1_1	PF3D7_0712300.mrna1_1;1703	1703	6.7302	6.0367	5.3865	6.0485	4.6871	3.4828	10.5187	4.4666	6.5792	7.1936	6.959	6.484	5.9357	5.3431	5.5883	12.277	5.588	7.6231	4.3384	8.5475	6.962	6.2059	6.516	6.1558	6.3957	6.228	4.5304	5.285	9.2165	7.5208	7.179	5.5792	6.4009	6.2959	5.8435	5.8089	5.5892	5.7018	5.9704	5.07	5.1247	3.6415	6.8274	6.8431	6.2917	7.4536	5.2063	5.4429	3.8826	5.9968	6.0014	8.2727	7.5272	9.8113	7.0652	3.9069	6.9916	7.5021	6.4428	5.299	5.235	6.7057	6.3145	5.9366	4.8718	4.9736	4.8817	5.263	6.261	6.153	4.2847	6.3588	8.5797	5.8415	5.5484	5.9805	7.4804	6.2917	7.3767	7.0159	5.8938	4.7517	6.6242	7.2145
PF3D7_0712300.mrna1_1	PF3D7_0712300.mrna1_1;1704	1704	7.4511	6.228	5.8053	6.5177	6.4634	6.6831	7.0461	5.0631	3.5059	7.6137	6.4039	5.9329	6.0849	5.9743	5.4406	9.7997	6.1457	5.7471	5.7054	9.8702	9.0018	7.8714	7.271	10.289	6.2587	6.8642	5.7051	5.9839	10.1033	9.1627	7.5373	6.5312	10.7782	6.7952	6.6885	5.675	5.4744	6.8977	6.4584	5.6407	6.5314	4.1052	6.3279	4.95	6.3307	7.9375	6.582	4.6656	4.9777	9.1346	4.8938	7.9769	6.9897	9.2867	6.8556	6.8814	5.5072	7.8219	6.0843	4.5179	6.0609	7.2546	6.7812	6.8802	5.3352	5.4854	5.6424	5.7374	6.9985	7.3885	5.7714	7.2721	9.1854	5.8652	6.5487	6.5998	8.0577	6.6633	8.0146	7.7471	6.0742	5.6499	6.5899	7.4293
PF3D7_0712300.mrna1_1	PF3D7_0712300.mrna1_1;1705	1705	7.9001	6.5083	5.9286	6.7266	6.1369	6.6296	6.5011	6.6029	4.9495	8.379	6.9702	9.6555	6.2547	5.9998	6.5686	8.262	6.3409	4.8222	5.0618	7.7643	7.7522	6.908	5.9395	7.8107	7.2073	5.6311	6.0161	5.2619	8.5497	7.7542	8.311	5.1835	7.5917	7.3266	6.3872	7.497	5.246	6.681	7.6801	5.6868	6.0168	4.5741	6.2884	5.4835	6.9342	7.7921	5.7642	4.2861	6.3754	6.7156	5.2724	7.8567	8.2289	8.2983	6.676	5.7552	4.8938	9.1336	6.4276	5.8169	6.3054	7.2125	6.9443	6.7733	5.7562	5.8919	4.4094	5.7806	7.4197	7.4528	5.6974	6.3151	9.8222	6.7752	7.5733	6.8296	9.0744	7.2722	8.5346	7.1698	6.4898	3.5789	6.8274	7.0876
PF3D7_0712300.mrna1_1	PF3D7_0712300.mrna1_1;1706	1706	8.0307	7.4524	6.4795	5.9406	6.5136	6.2834	6.9717	6.348	6.5531	8.3206	6.0949	7.0649	5.5229	6.0112	6.559	9.3674	6.8531	5.4851	7.1173	8.3975	8.7388	7.1376	5.6041	7.7345	7.2267	6.5154	5.9679	5.6614	9.3308	8.2683	8.4188	3.5668	7.0993	6.9129	6.379	7.0377	5.8004	6.4992	7.8181	7.6476	7.0788	4.712	6.5868	5.701	7.3649	7.8418	7.0689	7.181	7.1677	5.2487	6.473	8.3921	7.9761	7.2352	6.7887	5.7469	5.7803	8.3612	5.6331	5.2687	6.2547	7.2632	8.4384	8.4604	5.9307	6.132	5.8557	6.3245	5.8741	8.0209	6.9449	6.87	9.9853	7.7175	8.0759	7.4613	8.7095	8.1388	9.3831	7.295	6.4124	6.3493	6.9493	6.251
PF3D7_0712300.mrna1_1	PF3D7_0712300.mrna1_1;1707	1707	6.9706	6.3103	6.0023	5.2468	4.218	6.2168	6.3911	5.3438	4.7015	7.6972	6.1438	5.4219	5.1173	5.5714	5.8814	6.5256	5.8117	4.3484	4.9122	7.7419	7.6771	6.4092	6.273	5.2036	4.8104	6.1839	4.8304	3.1875	8.8981	7.4808	7.816	5.7578	5.263	6.1154	5.729	4.8084	5.6656	5.8909	6.0065	5.2411	5.3219	4.5656	6.0689	5.2369	5.3551	7.2503	5.04	4.8359	5.8627	5.7216	5.5546	7.3563	5.9754	5.841	6.3945	6.3523	5.9869	9.7158	5.3937	5.2008	5.2968	6.8511	6.2913	5.7698	5.1918	6.5469	2.3951	5.8992000000000004	5.5329	7.7139	6.552	5.2304	10.7031	6.6813	5.5413	5.9103	9.1164	6.1886	7.7346	6.6181	6.1601	3.7506	6.903	4.5904
PF3D7_0712300.mrna1_1	PF3D7_0712300.mrna1_1;1708	1708	5.9098	6.1436	5.8352	5.8861	5.1997	6.4914	5.7929	5.5144	4.4744	7.2716	6.4919	6.2525	5.2983	6.1216	5.7252	6.1835	6.6401	4.5404	5.6758	6.7943	8.439	6.0121	6.0953	4.9392	5.5166	5.9227	4.8929	5.1663	7.3696	7.287	6.8343	4.9093	5.3695	5.9977	5.511	4.6479	4.853	5.4757	6.0292	5.4416	4.5583	3.5273	5.3695	5.116	5.047	6.8912	6.1027	5.3438	5.7355	5.6761	5.4229	6.8923	5.8102	5.3579	6.3078	5.354	6.1326	8.3373	5.732	4.4114	5.934	6.6894	6.192	5.9575	4.9523	4.9649	4.4296	7.8768	4.7328	7.1022	5.2532	6.1886	9.4291	6.8595	6.2292	6.2512	8.9967	5.8407	7.7062	5.9593	5.6744	4.6921	8.5643	5.4249
PF3D7_0712300.mrna1_1	PF3D7_0712300.mrna1_1;1709	1709	6.9138	5.9074	5.5907	6.2359	6.0821	5.6562	5.0896	6.2373	5.5877	7.61	5.511	5.9862	6.0674	6.1137	5.3363	7.2274	6.8705	6.0723	7.3435	6.6925	7.3502	8.2023	6.2906	5.627	5.9498	4.9905	4.7093	5.8482	7.851	7.3266	8.3287	7.3225	5.8369	5.854	5.5853	4.6707	5.353	5.857	6.5524	5.9498	5.5913	4.1867	5.7208	5.694	5.7312	6.4216	7.5245	5.6129	4.5286	5.607	5.5804	5.7729	5.0505	6.2309	6.1467	4.7592	4.7981	5.4954	5.9411	5.7315	5.581	7.0164	6.4087	5.8694	5.4761	5.6979	4.4449	5.6559	5.5388	9.1916	5.0343	5.6676	8.0918	8.0277	6.2758	6.3906	9.1083	5.6305	6.9691	6.8156	5.4552	5.0972	7.8522	5.3775
PF3D7_0712300.mrna1_1	PF3D7_0712300.mrna1_1;1710	1710	6.5432	5.4561	5.3466	5.1751	5.9864	5.2373	5.0853	5.897	4.9955	6.995	4.1675	3.4594	4.106	5.1631	4.9088	4.4515	6.1538	5.2254	6.2209	5.8804	6.7969	5.7195	4.9274	4.5166	5.4555	4.7592	4.7137	4.1587	5.9177	6.6248	7.1561	4.1675	5.5922	5.0947	5.2353	4.2048	5.6194	5.6035	5.7293	4.8895	4.5558	4.9579	5.6259	5.1391	5.4761	7.029	6.1278	4.6542	6.2615	3.4777	5.5595	5.8296	4.0426	5.2769	4.2001	4.7608	4.5254	5.6747	6.0832	4.0365	4.5348	6.1247	6.5264	5.5395	4.6599	5.2824	4.3854	4.862	3.1619	6.3742	4.7777	5.2802	6.7253	6.7427	5.6014	6.0968	8.7344	6.9929	7.1902	5.7949	5.7866	2.8339	6.2696	5.7795
PF3D7_0712300.mrna1_1	PF3D7_0712300.mrna1_1;1711	1711	6.0804	5.6094	5.8186	5.596	5.101	5.9193	3.7761	4.2795	4.2555	6.5947	5.0815	5.9212	5.4571	4.8176	5.1831	5.2968	5.3136	5.0435	4.5856	4.6235	4.7447	5.4192	6.6187	4.5166	4.408	4.466	4.3625	4.4976	6.2147	4.7533	5.9196	5.8133	3.3462	5.314	5.1119	5.3861	5.0708	5.5398	5.4476	4.8694	5.6893	2.7803	5.62	5.2365	5.5163	5.706	5.6896	4.3455	5.6485	5.5251	5.1886	5.3027	5.3334	4.8753	5.218	4.9198	5.3441	5.3092	5.8919	5.2702	5.1767	6.6651	6.7339	6.1461	6.3103	5.6687	3.849	3.8309	5.0976	5.4067	5.5966	5.7439	7.4329	6.7682	4.2319	5.281	9.2389	5.6026	6.8424	6.5416	5.5106	4.641	4.7109	5.0596
PF3D7_0712300.mrna1_1	PF3D7_0712300.mrna1_1;1712	1712	5.8099	6.9112	5.8179	5.2437	5.8929	6.4757	5.479	5.4039	5.6441	7.0778	3.585	4.9179	5.0317	5.9267	5.8652	6.1135	6.3677	4.9131	5.1651	5.6798	6.0841	6.3789	4.8684	4.0909	6.4269	5.0955	2.4957	4.9486	8.1298	6.5774	7.4857	4.4209	4.8738	6.0723	4.706	3.855	4.0054	6.1402	6.3455	4.9146	5.855	3.8679	4.9509	5.55	2.9317	6.0629	6.4356	5.9255	6.1965	5.0687	5.1131	5.2928	5.8637	5.0299	4.7554	3.5583	5.4621	5.2645	6.2005	5.4963	4.8914	7.0717	8.1718	5.6599	5.6282	4.0054	4.963	5.5616	5.9001	6.135	6.0431	6.0618	6.9086	6.7455	6.9185	5.3827	9.7787	6.8019	6.9265	5.0032	5.2813	5.1855	5.7929	6.8545
PF3D7_0712300.mrna1_1	PF3D7_0712300.mrna1_1;1713	1713	6.6616	5.5714	5.4998	5.898	5.328	5.4954	4.774	6.7842	3.6017	6.575	5.8407	4.7344	4.1432	5.5379	5.257	4.6971	6.6045	4.8861	4.3161	5.8143	5.4806	5.983	5.1663	5.2288	4.0661	4.2203	1.9486	4.7004	7.8951	4.7344	6.3248	2.2172	5.6061	5.5429	4.2824	3.1077	4.541	5.0875	4.9823	4.846	4.3384	2.342	4.3241	5.4259	5.5966	4.8782	4.7087	4.6576	3.8053	6.9215	5.6299	5.2246	5.4774	4.3341	4.4634	2.1731	4.3646	4.8374	5.8276	4.7892	5.4838	7.4574	5.9734	4.8856	4.6932	4.8273	4.5179	5.1787	3.6859	4.8851	4.9477	3.9449	6.2999	6.83	5.225	5.6459	9.5024	4.7866	6.493	5.9526	4.2079	3.2172	6.2108	6.1548
PF3D7_0712300.mrna1_1	PF3D7_0712300.mrna1_1;1714	1714	6.0678	5.7861	4.975	4.7506	4.5478	5.9052	5.0426	5.1855	4.4476	6.878	4.9117	5.7156	5.694	5.1965	4.8364	5.3056	6.3143	4.5242000000000004	5.8953	6.6523	6.3005	6.7995	6.0081	5.1001	5.2517	2.9088	3.1309	4.3792	9.6892	6.3721	7.4109	6.3987	5.5283	5.9725	5.285	3.3547	3.2735	5.7692	5.9241	3.9088	4.6467	4.7756	6.1268	6.0038	5.7192	5.3111	6.6181	5.6636	5.7369	5.4643	4.6662	5.3406	4.3198	6.1837	4.7882	3.4634	5.6582	6.4017	6.3047	3.9937	5.7876	6.9174	6.9717	4.4263	5.3071	5.5264	4.673	5.7737	7.3289	6.0516	5.7703	4.9832	7.8931	7.4432	5.7711	6.2636	9.7459	6.2791	5.9155	5.706	5.4786	4.568	7.2373	6.5207
PF3D7_0712300.mrna1_1	PF3D7_0712300.mrna1_1;1715	1715	5.3844	5.6893	5.225	4.8135	4.2645	5.1181	5.342	2.3103	5.3122	6.3923	5.7645	5.2739	3.2943	3.7876	5.3459	4.7458	5.1457	4.4033	5.6291	7.0142	6.5759	4.554	4.9727	4.5777	5.5345	4.839	3.8992	5.1878	10.4977	5.9846	6.4838	2.9873	5.2234	5.332	4.2357	3.6496	4.3618	4.845	5.5987	5.7887	5.0738	3.479	4.228	5.7616	4.8094	6.6002	4.1077	5.1181	4.934	5.2238	4.9467	5.2254	4.6971	7.005	6.0237	3.851	5.1313	5.859	4.7252	3.4686	8.2293	7.1088	4.5223	5.2494	4.3923	5.7002	4.9649	4.7897	7.0941	5.4469	5.4509	5.5157	6.2561	6.2022	5.0832	8.9551	9.5324	5.7727	5.5407	5.4476	5.1301	3.7409	5.1355	7.1194
PF3D7_0712300.mrna1_1	PF3D7_0712300.mrna1_1;1716	1716	6.0753	5.4057	5.0561	4.0099	3.5248	5.1623	5.4757	4.8074	3.5286	5.7339	3.3937	4.5173	4.126	3.7247	3.854	5.6702	5.8232	4.8585	4.4647	5.704	4.7208	4.26	5.5333	3.9754	5.8485	4.7719	4.6328	4.8058	6.6218	5.6611	5.0286	4.6334	4.2532	4.9819	4.9016	3.6229	4.4067	4.9823	5.6809	3.7666	3.4423	3.7835	4.6404	5.8435	4.2449	6.1721	4.9713	5.6817	3.61	6.0383	5.4486	5	7.3848	5.8637	6.1229	4.3023	5.0527	5.5984	6.1018	3.9681	3.5236	7.2334	4.9741	5.5179	5.7222	5.0246	4.9699	5.0188	8.033	6.5198	6.0691	5.1189	6.0639	6.2523	5.6259	5.2858	9.9273	4.7897	5.0063	5.9038	5.3923	2.696	5.5907	7.8553
PF3D7_0712300.mrna1_1	PF3D7_0712300.mrna1_1;1717	1717	5.7623	4.2449	4.9388	5.2604	4.9575	5.3537	5.1073	4.7787	3.3491	5.087	4.8826	4.466	4.6685	4.5753	5.5392	4.8374	6.2724	5.23	3.568	5.6366	5.7679	2.2898	5.2698	3.9937	4.5204	3.3334	3.0875	3.8629	5.8912	6.077	5.7268	2.4828	4.4874	5.2776	3.6554	4.3441	4.2165	4.7377	5.8814	4.6334	3.5323	4.6047	4.5491	5.2334	3.2296	5.8934	5.3847	5.9777	3.5198	6.2102	5.0997	5.2547	8.1621	5.0631	6.3167	4.7549	3.905	5.5148	5.5286	5.3298	5.1293	7.6188	4.479	5.1114	4.0514	4.0206	4.4283	4.6741	9.2962	5.9526	5.5276	5.0841	7.4706	6.4696	5.3583	4.9905	9.7145	4.995	5.7903	4.0849	4.9977	1.7527	6.6231	9.1169
PF3D7_0712300.mrna1_1	PF3D7_0712300.mrna1_1;1718	1718	5.5435	4.4189	5.4168	4.5248	2.406	5.7714	4.701	3.9279	4.1069	6.3921	4.1077	4.0356	5.3933	2.251	5.6372	4.9212	4.7602	4.7576	4.7312	4.9625	5.1894	2.9373	5.0609	4.5192	5.4931	3.3103	4.5668	4.6932	5.2861	6.6519	5.4429	3.4738	5.2731	4.99	4.0575	2.842	4.6276	5.4276	5.2361	3.228	4.2585	3.5236	4.3695	4.1152	4.3604	6.6957	5.1659	4.5729	3.2203	5.4486	4.5951	4.5454	6.1969	5.8873	5.7735	5.0391	4.4705	6.7785	5.3999	3.5607	5.0708	5.1918	4.6082	5.017	4.4101	4.9639	3.4005	5.0802	8.6704	6.6985	5.7764	4.9146	8.0937	6.6467	3.969	6.142	6.8802	4.4482	6.1272	5.6109	5.0268	5.6772	3.7517	8.446
PF3D7_0712300.mrna1_1	PF3D7_0712300.mrna1_1;1719	1719	5.7358	5.8012	4.841	5.7417	2.8758	4.9919	5.2327	4.5348	3.0738	6.0999	5.6276	4.2418	5.3441	5.047	4.84	5.0343	4.1953	5.7151	4.7608	5.1651	6.0794	3.1342	5.5925	3.3001	5.671	5.4416	3.2434	4.2265	5.3961	6.2359	7.1999	4.106	5.2906	6.6847	3.7751	4.0772	3.7981	5.3031	5.5018	4.7819	1.9069	4.2008	3.7312	3.1473	5.2724	7.3311	4.9312	6.6459	5.1396	6.0437	5.2909	5.2453	5.4744	6.4315	5.9968	3.7049	4.4141	6.0902	5.7238	5.0531	4.393	6.288	4.6094	4.5033	5.0708	5.3558	3.9523	4.2411	8.0336	6.8658	7.3021	4.7388	7.9164	7.1978	4.3334	6.1336	7.0604	4.2906	5.9507	5.0755	4.1465	3.6299	5.2615	6.1274
PF3D7_0712300.mrna1_1	PF3D7_0712300.mrna1_1;1720	1720	6.3859	5.126	5.266	7.8717	4.6294	4.5373	4.2242	4.7263	3.3377	6.9201	4.6041	5.0828	7.5614	3.6147	5.1811	5.1069	5.07	4.942	3.9477	5.3122	5.8089	4.5711	6.8715	4.8192	5.3216	10.1387	3.8298	4.09	5.6482	6.2116	5.5308	6.8184	4.934	7.0092	7.9757	4.0832	6.1177	5.6188	5.6138	3.9542	3.4686	3.8972	5.8301	6.9531	5.8977	6.1085	5.9565	5.1855	5.1404	5.6473	4.9523	5.5311	5.3016	5.9805	7.2897	5.1469	5.2653	6.5621	4.9035	7.9784	3.6622	6.3318	3.9955	3.6253	4.1779	5.1751	5.6982	6.6911	8.1992	7.6132	6.1904	6.0112	7.907	6.0847	7.8992000000000004	5.849	8.2067	4.1218	5.7581	5.0802	5.06	6.8237	6.7309	8.108
PF3D7_0712300.mrna1_1	PF3D7_0712300.mrna1_1;1721	1721	10.4533	8.1749	5.0501	7.4902	5.5696	5.8217	5.7926	5.9269	5.7634	9.5187	6.2798	5.5814	8.333	3.852	4.6076	6.1615	7.1952	7.0181	5.6724	5.5072	6.5534	4.9869	7.1529	6.2052	5.0695	10.3297	4.2071	4.5129	6.2225	6.3553	6.339	7.5849	6.416	6.1629	7.9913	4.4463	4.5765	4.8058	6.5978	8.7977	5.054	5.5662	5.4529	6.8873	10.9689	6.8759	5.4012	5.8694	5.2487	6.2889	4.4396	5.5329	6.0577	5.7594	7.2531	4.9662	4.8237	7.0151	5.6508	8.1916	5.854	6.8043	5.5677	5.0431	4.943	5.6479	6.5261	7.5147	9.8826	8.7569	6.8444	5.8278	7.2732	6.0038	8.0498	6.6952	7.6993	6.8853	5.5261	5.991	4.5192	7.3873	7.65	9.9461
PF3D7_0712300.mrna1_1	PF3D7_0712300.mrna1_1;1722	1722	8.1169	5.3052	4.858	7.0912	5.7336	5.1416	6.023	4.9509	3.5717	8.1356	5.1631	5.6305	7.6967	5.4101	5.55	6.6465	5.2551	4.3632	4.7687	5.5503	5.843	4.5874	5.8184	4.9345	3.1763	10.5535	4.5447	4.218	5.6932	6.2935	5.8647	6.3134	5.7175	5.6772	8.9558	4.2172	3.2645	5.1043	5.9045	5.5635	4.033	2.0909	4.8243	7.8758	8.9199	5.4591	4.6982	6.1944	3.3406	5.8281	5.2238	5.6244	4.2913	5.4084	6.6999	5.0483	5.9343	7.9915	5.3205	9.2023	5.2346	5.5862	5.0219	4.6656	4.8364	4.5072	5.8349	7.169	10.1523	7.1709	4.8278	6.2184	8.7069	6.5435	8.2213	5.9966	8.0125	5.4429	5.8019	4.0444	4.588	7.0927	6.7493	10.1483
PF3D7_0712300.mrna1_1	PF3D7_0712300.mrna1_1;1723	1723	7.0505	6.7682	4.5674	8.0355	6.2856	5.3827	5.3899	5.6144	5.9586	7.0176	7.5555	4.4256	8.1525	5.9995	5.2772	5.8237	5.8748	6.0115	5.2596	5.8467	5.1611	5.4182	7.585	4.4995	5.6565	11.1654	3.2765	4.9644	6.2595	5.2979	4.9621	7.919	5.4279	5.9962	8.3084	3.591	4.2683	5.8415	6.3635	7.5676	4.464	4.9021	6.3356	8.2595	8.3268	6.931	3.5862	7.1237	4.6082	5.0108	5.0405	5.7552	4.3834	6.6932	7.1338	3.106	4.8938	5.4212	4.7629	9.2827	5.842	6.697	5.1973	5.2441	3.2203	5.5934	6.7029	7.65	10.1098	7.3091	5.0157	4.4107	7.2908	5.954	9.1473	6.6056	7.9265	4.6171	5.3255	4.9777	5.4529	6.9162	7.5554	9.0062
PF3D7_0712300.mrna1_1	PF3D7_0712300.mrna1_1;1724	1724	8.4039	9.7141	5.3212	8.6562	6.9858	4.1152	5.9493	5.636	6.4902	8.832	5.8043	5.3747	8.2352	7.1173	5.6493	5.6473	5.5497	4.2502	6.133	6.8181	5.5942	3.5484	7.5542	5.3313	5.057	10.0411	2.6668	6.5083	7.7136	6.2534	5.6174	6.7032	5.4229	5.7637	7.4496	5.0652	3.8166	5.0917	9.0906	9.8984	3.4236	4.0917	5.627	7.1752	7.5678	6.4107	6.1208	9.3194	4.4751	4.8861	4.9045	5.228	5.0892	6.0518	8.9167	5.9484	5.6562	5.565	5.195	8.8473	7.9853	6.6549	5.7353	5.4363	5.6744	6.2143	7.2725	6.3851	10.2311	8.9737	5.3537	5.684	7.4537	5.7926	8.8128	7.731	7.451	5.4219	5.2946	6.0135	6.0826	6.8133	7.3416	8.9173
PF3D7_0712300.mrna1_1	PF3D7_0712300.mrna1_1;1725	1725	9.4331	11.3354	5.4793	8.3963	7.5517	6.2771	5.9498	6.2506	7.1509	9.5548	7.2633	6.7629	8.4165	7.2564	6.4952	7.912	6.5492	6.4123	6.6845	8.5991	6.8243	5.3001	7.7325	4.6135	4.8817	10.2845	3.7751	6.0123	8.6818	7.384	5.4249	6.9526	5.4783	5.9322	7.3758	5.2887	4.9435	5.1583	9.6915	11.4805	5.5534	2.5336	5.6238	7.8611	9.4779	8.0767	6.2625	9.1981	6.1035	4.541	5.2238	7.1625	4.7197	6.1309	8.9572	7.5431	4.8846	6.7446	5.4202	9.5294	9.2568	6.9888	6.876	5.684	6.2979	6.083	7.5705	7.8994	10.0004	9.5123	6.0197	5.2098	7.8237	5.5589	9.8145	9.3029	8.3236	6.0308	6.7256	6.5029	6.0343	8.2942	7.8583	10.0446
PF3D7_0712300.mrna1_1	PF3D7_0712300.mrna1_1;1726	1726	9.9351	11.6803	6.5217	8.504	7.6767	7.3189	6.5806	6.6996	7.3333	9.6433	8.6215	6.9152	8.5271	7.2819	6.9111	6.8227	6.9248	6.9642	7.3047	7.7682	7.7819	7.7221	7.467	6.875	6.9105	10.4123	5.4848	6.8426	7.9793	8.0849	8.1955	7.1529	5.7325	6.9275	7.1642	5.5283	6.936	6.3546	9.6651	11.6872	5.7903	3.4944	6.9657	8.1108	9.1393	8.8879	7.1398	9.4781	7.092	6.0479	6.7289	7.588	6.2305	6.5495	8.3262	9.2113	5.966	7	5.594	9.4542	9.0439	7.1386	6.5898	7.5568	10.5549	5.6733	6.9783	7.998	9.6627	9.0509	8.7427	5.6918	8.1779	7.202	8.9651	9.584	8.2761	7.7434	8.0235	11.0686	6.3773	8.5539	8.5708	10.0274
PF3D7_0712300.mrna1_1	PF3D7_0712300.mrna1_1;1727	1727	9.3701	12.0582	5.189	8.7839	7.2826	5.903	10.8941	8.2744	6.0717	9.2137	6.4107	5.5625	8.1031	6.9717	6.924	12.3846	8.4302	5.076	5.8298	8.7471	7.0288	6.5094	9.9421	4.6531	5.5192	10.3555	5.7412	6.1233	8.7514	7.6579	7.3585	11.7643	6.0275	6.6608	8.128	4.3604	4.7339	6.2014	9.6985	11.8044	4.7808	3.2525	6.2628	8.6126	9.4805	10.1364	6.4192	9.0724	6.0314	6.021	6.1651	6.7616	6.2211	6.5095	6.897	10.722	5.8283	7.2628	5.9458	8.1993	9.8526	7.0237	6.0674	5.9998	11.1238	6.0751	7.724	8.124	8.0238	7.8589	9.4187	6.0074	9.0051	7.0519	7.7176	9.9014	8.7518	5.0431	7.7829	11.6434	6.4126	8.2012	8.6239	7.6557
PF3D7_0712300.mrna1_1	PF3D7_0712300.mrna1_1;1728	1728	9.6964	12.641	5.479	7.1268	7.7257	7.1405	6.7063	6.9047	6.76	9.7057	9.0739	5.7829	6.7589	7.0291	7.5064	7.5594	7.3059	5.1367	6.9706	8.5502	6.8039	5.931	8.1922	11.9922	5.7777	10.8518	5.2839	5.8202	9.0052	6.9558	7.0979	8.0436	11.8062	5.2858	8.5306	5.926	5.5342	7.25	9.5138	12.3896	5.0237	4.2211	6.1574	8.2403	8.9392	9.5278	6.8388	8.962	5.7719	7.2904	5.706	7.563	4.9463	5.7167	7.2877	8.0945	4.6915	5.4039	5.9425	5.7835	10.2814	7.7203	7.3366	6.5231	9.6412	6.5056	5.578	7.0942	6.0429	8.1206	7.247	5.8595	7.7913	6.5395	8.3644	10.0598	8.5406	6.292	6.9637	10.011	6.5	6.8581	7.8517	6.5786
PF3D7_0712300.mrna1_1	PF3D7_0712300.mrna1_1;1729	1729	10.0538	12.7598	5.9383	6.8526	7.1728	7.4765	6.0911	7.886	8.2295	10.0256	7.1002	6.5654	6.5029	7.7423	6.799	6.5114	7.6838	6.3842	7.5101	8.2318	7.0687	8.4035	7.5347	6.2422	6.9465	7.2722	5.9162	6.9543	8.5089	7.8655	8.1288	7.98	6.1835	6.7304	6.669	5.9649	7.4085	8.5853	8.3826	12.7401	6.0687	5.6979	6.5475	7.5628	9.5794	8.932	7.7752	8.4248	6.5087	6.3466	7.1378	7.8712	6.4759	7.8635	6.3092	8.7985	5.7876	7.5937	6.9186	6.885	9.6212	6.8499	7.4634	6.2359	10.091	6.4717	5.669	6.4146	7.8231	8.1897	9.0556	5.6203	8.1526	6.8324	7.8875	9.7673	9.0506	7.123	7.4157	10.4472	7.0098	6.0479	7.4552	8.2891
PF3D7_0712300.mrna1_1	PF3D7_0712300.mrna1_1;1730	1730	8.3438	11.1212	6.1548	5.6444	5.3082	5.434	5.6848	5.7415	4.6159	8.3695	6.1781	6.1206	5.4002	4.9667	5.4542	5.7584	5.4947	3.3827	6.1194	7.6836	6.7949	6.235	6.9103	6.1841	7.7417	5.5059	5.8878	4.861	7.3378	6.0199	6.5162	7.1514	6.0115	7.6966	5.4803	6.1799	5.3298	5.5326	7.8353	12.7884	6.0575	4.7317	5.5711	5.5401	5.8836	5.6653	6.6044	6.5245	6.4045	5.2449	5.1114	5.4709	6.1443	6.2211	4.9326	5.8637	4.9079	6.4733	5.7647	5.5598	7.5974	7.2212	6.1475	5.0695	6.9959	7.5059	4.009	5.4012	7.8977	6.4678	7.3118	5.6823	6.8972	5.2334	5.6308	7.0798	7.4058	5.0959	5.6135	8.139	6.8384	3.8349	5.9296	7.2008
PF3D7_0712300.mrna1_1	PF3D7_0712300.mrna1_1;1731	1731	8.8244	6.8522	5.9126	6.3524	4.3132	5.3968	6.0259	6.4128	4.6047	8.1304	5.0444	5.3992000000000004	6.2157	4.6456	4.2585	4.7054	6.8427	4.6949	5.585	6.5176	6.0652	7.2919	9.0296	6.5662	6.5306	5.0224	4.2987	6.2847	7.0966	6.34	7.9421	9.3351	6.5207	6.8461	5.5232	2.7485	5.4561	5.581	7.2045	8.2545	5.6848	4.6135	6.4063	7.022	6.8991	6.3304	6.8555	6.4705	6.0144	7.0308	7.1088	7.4173	5.6682	7.2961	5.5552	5.408	5.2728	7.0369	6.4968	7.02	6.4053	7.1883	7.8222	5.4135	9.3485	7.4841	5.5021	6.1274	9.3913	6.4276	6.7237	6.0764	8.5958	8.0097	9.5425	6.5148	6.9506	7.1259	6.8381	9.6684	6.9192	5.8117	6.746	8.7024
PF3D7_0712300.mrna1_1	PF3D7_0712300.mrna1_1;1732	1732	6.5517	5.7369	5.1379	5.9905	7.1446	5.3716	6.3021	4.8278	5.1651	5.8425	5.5984	6.9357	5.033	6.2566	5.2593	6.0626	5.3653	4.466	4.7666	8.9676	5.6935	5.735	6.7046	5.825	5.5027	5.7631	4.6685	4.7876	8.9814	6.1773	6.0461	6.962	6.5621	4.7197	4.1683	4.7882	5.0631	6.3712	8.2008	5.5497	5.7527	5.6952	5.8392	6.0542	5.1309	6.2596	5.2399	7.3939	5.7423	5.6212	4.9103	5.6082	6.1542	6.7328	5.2828	7.488	5.5792	5.8726	6.1805	9.5528	7.0989	6.0457	5.3241	6.9711	5.6531	5.6253	6.7177	5.4578	7.616	4.8723	9.7996	5.9129	6.1522	4.8384	8.4229	6.5426	5.7203	6.2769	6.7149	6.2538	5.5975	6.1098	6.5514	8.3603
PF3D7_0712300.mrna1_1	PF3D7_0712300.mrna1_1;1733	1733	6.4366	5.8349	5.7647	5.6118	6.1191	5.0802	5.7772	4.756	4.5577	6.126	5.3248	5.0972	5.3111	5.714	4.6188	6.1867	5.5229	3.848	5.5595	6.9071	5.9291	6.0228	4.8171	5.7029	5.1169	5.9864	4.504	4.6035	7.1655	6.4249	6.7716	3.8043	6.1194	5.8868	5.211	3.8094	4.3639	5.2532	6.4091	4.8851	4.6064	4.6548	4.2668	5.5874	5.1946	5.5616	6.1568	7.5254	5.0444	5.373	4.9923	4.7975	5.1289	6.1558	4.1554	5.318	4.2772	5.9807	4.6502	6.3092	6.5986	6.58	4.95	5.5638	4.9383	5.1655	5.2246	5.7983	7.6864	5.4538	9.013	5.7957	6.1158	4.9977	5.975	6.3844	5.4627	8.5843	6.1693	5.5619	5.0605	4.5392	5.8086	7.6455
PF3D7_0712300.mrna1_1	PF3D7_0712300.mrna1_1;1734	1734	6.532	5.5804	4.9416	6.3243	5.5497	5.9319	5.6642	5.4552	5.2373	6.2001	6.1305	5.5354	5.7511	3.8924	4.2795	5.6935	5.7777	4.6305	5.1326	6.6686	7.1556	6.1871	4.5065	5.7208	5.7487	5.3431	4.6229	4.6264	7.1002	5.3356	6.963	5.5677	5.9681	5.319	3.2434	3.0566	5.689	5.6591	5.2284	5.2315	5.5188	6.4778	5.4263	5.7695	5.1775	5.5217	5.6938	5.7798	5.3586	4.5398	4.6982	6.1018	5.6153	6.5127	5.348	5.9651	5.6636	5.06	4.5292	6.0356	6.3546	6.3952	5.5113	5.07	5.2161	5.373	4.9016	5.739	7.2675	5.9081	8.9724	4.7808	6.4256	4.7082	6.6263	6.6851	6.8491	6.6021	6.9694	6.6082	5.0807	7.2603	5.5515	7.7671
PF3D7_0712300.mrna1_1	PF3D7_0712300.mrna1_1;1735	1735	6.3846	6.272	5.557	5.4346	6.0215	5.5333	5.7952	5.0135	5.6328	5.8691	5.2188	5.5472	5.6436	3.4634	5.013	5.0883	5.8022	4.588	5.8741	7.4127	6.1552	6.3478	5.7339	6.0654	5.1918	4.9528	4.5267	5.9628	7.0978	6.8262	6.3971	5.1085	6.2911	5.6132	6.0429	4.8374	4.991	5.8063	6.337	5.9105	5.2296	4.5589	5.3262	5.465	5.2176	5.9045	5.6381	5.6559	5.1048	4.854	5.5075	5.3212	6.6526	6.3766	5.3607	6.102	5.3944	7.8295	5.3452	5.9011	5.8281	6.0292	6.0522	5.5289	5.6026	4.926	5.4692	4.607	7.3874	5.3806	7.0946	5.4617000000000004	8.4552	5.7175	7.5278	6.3127	5.9568	5.8181	6.9781	6.5966	4.4963	6.607	6.5401	7.7012
PF3D7_0712300.mrna1_1	PF3D7_0712300.mrna1_1;1736	1736	6.3246	6.0921	5.8278	6.0963	4.9828	4.8304	5.0405	4.9533	5.8207	6.4617000000000004	5.3674	5.2739	5.8045	4.701	5.8612	6.0742	4.8048	3.3448	5.8304	7.4524	6.7729	4.8792	4.7803	5.44	4.9968	5.714	3.6871	5.1934	7.6029	6.0014	6.1902	4.2396	5.1227	5.5084	6.0446	4.8787	3.4906	5.4043	6.6734	5.1375	5.0514	5.9376	5.189	3.4182	4.4222	4.6264	4.9208	6.1639	5.1069	3.9819	5.4057	5.5868	4.904	6.3152	5.6366	6.516	5.1715	6.1985	5.7942	6.5118	6.7725	6.3105	5.7544	5.2157	5.348	5.1534	5.2664	5.0639	7.0011	5.1558	6.9957	4.408	6.1693	5.0794	6.9556	6.6893	6.8445	6.0824	6.4867	6.0559	5.354	4.4283	6.1554	7.3929
PF3D7_0712300.mrna1_1	PF3D7_0712300.mrna1_1;1737	1737	5.7719	5.8629	5.1787	6.0894	6.28	5.433	5.785	3.9098	4.9805	5.2133	5.9748	6.1167	5.9614	4.5179	5.6058	5.3374	5.1396	5.2211	4.5072	7.7702	7.3073	6.2928	4.4919	5.5292	5.0387	5.5232	3.6781	6.3331	7.4432	5.8946	6.25	4.067	6.2608	5.0913	4.957	4.5595	4.9255	6.0411	6.4254	4.1953	4.2373	5.0094	5.1018	5.288	4.0592	5.2223	6.5889	6.1932	5.2196	5.155	4.5771	5.5951	4.3875	6.332	5.1918	6.5019	5.4848	5.31	5.2735	5.7793	6.0079	6.1041	4.4423	4.7729	5.6831	4.9336	5.5021	5.634	7.1137	5.6924	7.5366	5.675	5.8517	4.6375	6.288	6.1274	6.4043	5.5756	6.0306	5.696	4.5059	3.9001	6.0045	7.0592
PF3D7_0712300.mrna1_1	PF3D7_0712300.mrna1_1;1738	1738	6.4222	4.8841	6.0468	6.093	5.8089	5.5311	5.6696	4.4912	4.2494	5.1747	5.7887	6.0034	5.4558	4.0426	5.8171	5.7658	6.0121	4.8535	4.7032	7.4598	6.7328	5.9591	4.4886	6.2178	5.796	4.5279	3.9079	4.4509	7.4647	6.5108	6.2007	4.582	5.5762	4.4995	4.5601	4.0277	5.3565	5.5491	6.6764	5.8035	4.541	4.9973	5.1481	5.6576	4.1707	5.9364	5.5122	6.8504	5.2426	4.0347	5.4343	6.1823	4.4848	5.3334	5.1363	6.0577	5.3129	5.3968	4.5441	6.5337	5.2634	6.2255	5.6814	5.6798	4.5116	5.5771	6.0555	5.1546	7.153	5.3937	6.4204	5.6862	5.7287	5.0738	6.7147	6.2911	6.2294	6.3027	6.7105	6.0663	4.6565	5.4343	5.6747	8.1686
PF3D7_0712300.mrna1_1	PF3D7_0712300.mrna1_1;1739	1739	5.4679	5.9376	5.3158	6.0997	5.3663	5.7616	5.9498	5.0479	3.7645	5.2083	5.9239	5.5441	5.6809	4.8505	5.4986	6.6259	5.7931	4.9745	4.7996	9.0532	5.9425	5.6857	5.318	5.4941	4.7866	3.9069	3.9625	5.5005	8.2255	6.5279	6.4048	4.6375	6.0654	5.9491	4.1771	3.3306	6.0411	4.8629	7.0867000000000004	4.0566	4.9355	5.9549	5.5934	6.0244	5.2902	5.4459	6.0101	6.1266	5.0657	4.3999	5.5413	5.4433	5.4799	6.1876	4.2487	5.7684	4.859	5.8517	4.7469	7.9622	6.0025	6.3775	6.6538	6.3025	4.9759	5.1647	6.3598	4.7214	7.1857	5.2153	8.216	5.2172	6.1363	5.0644	8.2533	6.9762	6.7729	5.8176	6.9872	6.192	5.0934	6.8454	6.3273	8.2946
PF3D7_0712300.mrna1_1	PF3D7_0712300.mrna1_1;1740	1740	6.6609	5.7498	5.6599	5.98	6.5756	5.5506	5.1318	5.9718	4.6988	6.4561	7.8898	7.3184	5.4874	5.8225	5.594	6.4989	5.804	3.1408	5.689	7.7312	6.5709	6.0553	5.6915	5.9038	5.5053	4.6082	3.7049	4.9336	7.7562	6.1765	6.4987	4.6047	5.636	5.5686	4.99	3.5236	5.6574	4.8032	6.9754	6.0074	5.106	5.8079	6.4663	5.4944	4.5503	3.2203	6.0985	6.3264	4.9016	4.9612	5.2906	5.0374	4.5261	6.3825	4.8625	5.009	4.6993	5.8647	5.2869	8.9319	5.8792	6.1767	4.8248	6.3271	4.7339	6.2188	6.0259	6.0074	7.8097	5.4777	6.0056	5.4867	5.3705	5.2943	7.0003	6.5309	6.0029	6.7249	6.1114	4.9718	4.4509	6.3987	6.3443	8.0583
PF3D7_0712300.mrna1_1	PF3D7_0712300.mrna1_1;1741	1741	6.7415	6.033	5.4067	5.6943	5.1465	5.9862	5.0188	5.8099	5.0862	5.8298	7.373	4.2288	4.2016	5.1114	5.1252	5.9959	5.6378	3.6241	5.7328	7.3107	6.264	6.0405	4.9505	6.1045	4.9547	4.3583	4.9288	4.8115	7.6362	6.6188	6.4345	4.0548	5.8301	5.2813	4.8861	2.7334	5.0858	5.546	5.2342	5.4256	5.1052	5.0583	5.306	6.0347	4.5317	4.4101	5.4313	5.993	4.8319	4.9241	5.5345	5.7487	1.6088	5.7677	4.9977	4.9891	5.1934	5.8248	4.7469	8.1415	6.1305	5.8582	5.1518	4.8664	5.0197	5.3754	5.1819	5.7682	8.2612	4.3255	5.8946	5.6565	5.7629	3.8718	7.6965	7.0818	5.9549	5.5311	6.6726	5.9968	5.947	4.9383	6.6914	8.7374
PF3D7_0712300.mrna1_1	PF3D7_0712300.mrna1_1;1742	1742	7.1022	5.5116	6.2922	5.8222	4.7076	6.3985	5.7417	6.431	5.0453	6.2201	5.8263	5.2036	5.0548	2.8094	5.4735	5.3523	5.3653	4.1747	5.6682	7.6156	7.4084	6.378	4.7944	6.1723	5.6404	5.025	4.5084	4.8919	7.6576	6.6248	6.25	5.4283	6.398	6.0186	5.1305	4.6696	5.6871	5.6317	5.2987	4.9293	5.0448	4.3882	5.5853	5.8296	4.8017	4.4822	5.6132	6.5653	4.6369	5.5871	5.4229	5.1102	5.5185	5.5286	5.1667	5.4591	4.5656	6.7716	5.7774	5.0811	5.3103	6.4668	4.9928	5.4857	4.9203	5.826	5.2365	5.634	7.8145	5.6817	4.4236	5.254	5.9248	5.4019	6.7078	5.2168	6.6523	6.6134	7.0587	5.903	4.7382	5.9729	6	7.6953
PF3D7_0712300.mrna1_1	PF3D7_0712300.mrna1_1;1743	1743	6.4449	5.5395	5.6812	5.4617000000000004	5.2296	5.6326	6.1633	5.5345	5.6927	5.8156	5.6758	5.6056	4.9722	4.9486	5.111	5.4168	5.9959	4.3681	4.9878	6.5792	5.6826	6.3056	5.5975	5.1882	5.1587	3.9364	5.696	4.327	7.4914	5.6687	6.1649	3.9607	6.3524	5.2979	4.6194	3.9222	6.1801	5.2739	5.6401	4.9189	5.2071	3.98	5.7317	5.0448	4.7442	3.8125	5.6171	6.8432	4.4542	4.9681	4.6415	5.5677	5.0193	5.4436	4.6831	5.6758	5.8615	5.8122	5.2735	4.6769	6.0391	6.0418	4.3674	5.1926	4.4502	4.9579	4.2913	5.1687	7.8028	5.6035	4.935	6.1156	6.472	4.4303	5.5524	5.9191	6.726	7.2593	7.0617	5.4276	4.8885	4.7517	5.5699	8.0497
PF3D7_0712300.mrna1_1	PF3D7_0712300.mrna1_1;1744	1744	6.7301	5.4718	5.7241	6.2282	5.0989	6.304	7.0155	5.9498	4.7533	6.508	4.0985	4	5.3999	5.1961	6.0308	5.1739	6.0505	4.4383	5.5062	7.2596	6.4814	6.2112	5.4175	6.8452	5.7923	5.5659	5.6901	5.7162	6.2207	6.4348	6.7148	4.6129	6.1268	6.0702	5.1342	4.5416	8.6091	5.306	5.7274	5.6456	4.4168	4.5904	6.6128	7.2306	6.2824	5.0721	5.8306	6.1633	5.5901	5.8758	5.6384	6.1299	7.6964	7.1509	5.3802	5.1098	5.0325	6.8208	6.3336	5.9098	8.1892	6.4231	6.0991	4.5348	4.9184	5.6221	3.4867	5.9953	7.8649	5.2802	4.5957	5.7509	6.7816	6.4024	6.1993	6.1254	6.7125	6.059	7.3619	5.9045	5.8153	4.9236	6.9856	8.0072
PF3D7_0712300.mrna1_1	PF3D7_0712300.mrna1_1;1745	1745	6.6518	5.712	5.6453	6.0697	5.3151	6.1352	6.6245	5.07	3.9298	6.4594	5.8058	5.5192	5.1114	4.7148	5.5125	5.2843	6.3172	3.4128	6.3466	7.3546	5.8296	5.605	4.627	6.3009	6.1177	6.1102	4.7328	5.342	6.6259	6.3516	6.6304	4.2319	5.6851	7.1578	4.8217	1.7181	4.6141	5.8086	5.1001	4.8953	4.8319	4.3298	6.2668	5.6696	5.738	5.8892	5.6693	5.1619	5.3621	4.8545	5.9122	5.6044	7.5761	6.5971	5.7249	4.2441	5.8826	6.09	5.2161	5.4915	6.0356	6.0135	6.2137	6.0856	5.4084	5.0369	5.114	5.2265	7.1308	4.6786	5.1671	4.7236	7.8197	4.5173	6.0551	5.7233	6.9207	6.3565	6.8603	5.5018	4.6792	4.1707	5.8467	6.8122
PF3D7_0712300.mrna1_1	PF3D7_0712300.mrna1_1;1746	1746	6.9631	5.8184	5.7554	6.1083	4.5747	6.6216	7.5057	8.3293	4.4456	6.6649	5.2987	7.8246	5.7331	5.6035	6.5018	5.9397	7.4334	5.4679	5.7479	7.1338	6.1106	6.1129	5.1264	6.1963	6.2439	4.4601	5.5122	5.7869	5.9329	6.8907	5.6758	4.3896	5.9481	5.3441	3.8992	3.7772	7.8494	6.275	5.7761	5.1391	4.2441	4.7043	7.2669	7.5163	6.2155	4.3792	5.9449	5.7293	5.4647	7.2914	6.302	6.1268	8.9915	8.3483	5.7929	5.8089	5.9338	6.1821	6.439	6.1959	6.6757	6.5601	6.683	5.2277	5.4715	5.8143	5.193	6.2163	7.4275	5.5945	5.7957	5.4029	6.9666	6.1424	7.046	6.7678	7.3759	6.9131	6.8535	5.7018	6.8215	3.406	6.4005	8.6571
PF3D7_0712300.mrna1_1	PF3D7_0712300.mrna1_1;1747	1747	6.7541	5.4426	5.5868	6.0083	5.3586	6.7049	6.3614	5.106	7.6875	5.8019	5.6996	5.4226	5.4838	6.5449	5.8989	5.5895	6.1613	4.6719	4.7682	6.7612	6.4898	6.3553	5.2396	5.2536	5.8634	5.9093	5.761	6.979	6.3366	6.7939	6.7966	4.6769	6.0177	5.6516	5.8061	4.3681	6.6744	4.2869	5.2184	5.7175	5.6392	4.9406	5.9262	6.4957	6.6177	4.7819	6.615	5.366	5.3802	6.0085	5.5577	5.5512	6.3896	6.0241	5.2223	5.0148	5.5635	6.0422	5.7068	5.862	6.0522	6.3255	5.8349	4.9189	9.3628	4.8704	4.986	6.0753	9.5115	5.4472	6.4022	5.5996	6.0501	5.9669	6.0982	6.683	7.2751	7.4639	7.1112	9.672	4.4783	4.8395	5.1823	9.3568
PF3D7_0712300.mrna1_1	PF3D7_0712300.mrna1_1;1748	1748	6.9253	6.9136	4.969	7.2573	5.079	7.5665	7.8707	7.2186	8.6355	6.4182	5.6363	6.5409	5.6259	7.6427	7.1482	5.0626	7.6901	5.7506	4.8156	7.7469	6.0106	6.1977	6.3277	6.4074	5.7085	6.7313	4.8792	7.2476	7.5225	6.4294	7.2421	5.0422	6.1006	6.3626	7.2577	5.6843	5.9136	6.5132	5.1006	4.3038	6.2668	5.1827	5.5632	5.9681	7.0949	5.202	5.6259	4.8709	5.8161	7.2575	5.8427	5.9105	7.2223	7.036	6.6424	4.963	5.0152	6.416	5.7109	5.8989	6.7031	7.1649	6.6988	6.233	10.1967	5.3291	5.3313	5.8402	7.5964	6.3778	6.3821	5.8863	7.2064	6.5056	6.706	7.7947	8.062	7.2488	6.31	10.5608	7.1631	4.7126	5.9857	9.3837
PF3D7_0712300.mrna1_1	PF3D7_0712300.mrna1_1;1749	1749	7.2269	5.4273	5.6747	5.0483	5.591	9.2425	6.6427	7.8502	6.1377	7.3208	5.2403	6.3997	4.8679	5.8329	8.972	4.9303	7.9898	4.8777	5.0626	7.9895	6.4619	10.2119	5.6465	5.1396	5.1514	5.5555	4.8001	5.8316	8.5691	6.9074	9.8755	5.4036	5.2407	6.3821	5.7942	5.7719	4.4673	6.4933	4.4828	5.3768	7.2909	3.957	6.2055	5.717	6.74	6.9656	7.4472	4.7592	4.382	5.0959	5.7309	6.0361	6.2217	5.9662	6.9013	5.5638	5.4276	6.3409	4.6966	4.9131	6.2197	7.709	7.0374	5.7355	9.1441	5.1767	4.2743	5.4114	4.9059	6.6816	5.5925	5.3771	5.7642	5.5934	5.0947	7.3246	9.0698	6.3514	6.0851	9.5511	6.3062	4.0224	5.6795	6.3087
PF3D7_0712300.mrna1_1	PF3D7_0712300.mrna1_1;1750	1750	7.8697	6.5111	6.0987	6.3089	6.2566	8.8618	6.4487	8.3013	7.6571	8.1044	7.018	7.4631	5.6415	6.7568	10.1763	5.1965	8.1627	4.8425	5.1953	7.4293	7.3545	7.3748	6.2761	6.4221	5.8846	9.6929	5.8301	6.7122	7.1534	7.8043	8.1704	5.9521	6.5633	6.619	8.9024	5.9217	5.1022	6.5239	4.9828	5.3194	8.1139	3.6041	6.2145	6.5999	7.0257	7.738	7.3874	4.431	5.073	6.5674	5.9975	6.3156	7.1868	6.4764	7.7073	6.2044	6.0518	7.5523	5.8122	5.8156	5.4637	7.6168	8.3768	5.8314	10.2668	5.5075	4.2705	6.2141	7.9309	7.9759	5.6999	5.5954	8.8516	6.6473	6.7385	7.5693	9.2791	6.9015	6.9378	10.9258	7.8592	4.6719	7.2836	8.7972
PF3D7_0712300.mrna1_1	PF3D7_0712300.mrna1_1;1751	1751	7.2398	5.1276	6.0845	5.7541	7.3806	10.6193	7.5172	8.5086	8.2235	8.1117	6.8754	7.5061	5.5447	6.76	10.7015	5.479	8.8467	3.4828	4.2211	7.0478	7.2096	4.1707	6.2026	6.6288	6.6855	8.3988	6.6619	6.95	8.2382	7.6588	7.795	6.4456	6.1274	7.0029	7.652	6.6431	4.2227	7.8089	5.6721	5.7769	8.2528	5.8777	5.9991	5.4915	7.5335	7.6831	7.9743	4.5922	6.5078	6.4824	5.6924	7.2966	8.5214	6.0137	9.2261	6.1888	5.9798	6.0832	5.4774	7.3529	7.8305	7.8484	8.1319	6.0766	10.5381	5.3034	4.1052	6.6857	9.8235	9.5211	6.4421	6.1313	7.0125	6.9015	7.9088	8.5683	9.2688	7.3832	7.1535	11.1425	7.3227	5.269	6.7374	9.54
PF3D7_0712300.mrna1_1	PF3D7_0712300.mrna1_1;1752	1752	7.5989	5.4316	5.7323	5.7618	6.898	9.4752	6.0723	8.9149	7.6305	8.1795	6.6981	7.2045	6.5832	7.1352	10.5016	5.3248	8.7851	5.6462	4.218	6.3018	7.6314	5.2683	5.0841	4.4236	7.2847	7.0988	6.1807	7.3512	7.0391	7.3822	7.7698	5.0161	5.2754	7.3599	5.602	5.3074	4.888	8.1989	5.8711	5.3509	6.2012	4.3632	5.585	5.2615	7.4629	7.0196	8.7836	5.8437	5.5204	6.6558	5.8435	5.5868	7.9383	6.3452	8.8437	3.275	4.8405	5.7298	4.4796	5.4796	6.5298	7.9224	8.4557	5.0139	10.3199	5.6704	3.6645	8.61	9.353	9.2747	5.2645	6.4116	5.6699	5.4323	6.5461	8.0845	9.3684	6.6574	6.1428	10.755	7.0515	5.3909	9.4196	8.5933
PF3D7_0712300.mrna1_1	PF3D7_0712300.mrna1_1;1753	1753	7.5877	5.1436	4.3604	6.2848	7.6255	10.0329	6.9905	8.5569	7.8818	8.7879	6.58	8.3062	5.9248	8.3855	10.3778	5.0883	9.0508	5.5607	5.1835	6.835	7.6103	5.6171	6.6414	6.5393	7.0761	7.8886	6.3909	6.8616	6.7416	7.2131	7.5553	6.0985	6.2897	7.135	6.3363	6.047	3.266	8.1198	5.5632	6.0239	7.251	2.4931	6.0058	4.5072	7.5957	7.3104	9.2918	5.6094	6.2026	6.29	5.6614	6.8185	7.8644	5.7913	6.1755	4.8904	5.9293	6.1781	5.862	5.054	5.975	7.84	8.7528	4.2854	10.4636	5.6153	4.4416	6.6087	9.4284	6.3696	6.3226	5.6591	6.6575	7.3661	5.9477	8.2055	9.2024	7.2041	6.4375	10.9272	7.3033	4.3089	7.1065	8.591
PF3D7_0712300.mrna1_1	PF3D7_0712300.mrna1_1;1754	1754	8.007	7.3402	7.3104	6.2269	7.0877	9.1366	6.9491	8.0345	7.4818	8.7283	6.3742	8.2153	4.9155	7.4526	9.4637	5.5898	8.7601	4.8022	6.8786	7.1763	7.3659	8.0117	5.4683	6.4877	7.2727	8.0872	5.8181	7.0152	7.4992	7.7886	7.9168	4.8156	6.6402	7.1787	6.4963	6.6799	5.8938	6.8705	5.8555	6.7682	7.32	5.0237	7.0136	6.6103	6.9366	7.7052	7.7438	6.011	6.4153	6.5354	7.0219	5.9138	7.9351	6.2672	5.8557	4.839	5.4525	6.4727	6.2715	6.1526	5.7423	7.7046	6.8734	5.8948	10.2148	5.6505	4.5922	5.3656	8.4414	8.2799	7.5155	6.3125	7.9698	8.0367	7.3315	8.0599	8.8937	7.0532	7.2481	11.1016	7.5769	5.8022	7.4603	7.6618
PF3D7_0712300.mrna1_1	PF3D7_0712300.mrna1_1;1755	1755	7.3385	6.0542	5.306	4.9602	7.5344	9.2971	6.4984	7.858	8.5067	7.6367	5.7552	8.2746	5.2199	8.1433	10.3095	4.5053	8.4134	5.6831	7.6586	6.8175	7.6526	6.5005	4.7501	6.1709	6.2279	7.7612	6.9179	7.1651	7.2207	7.7662	7.3528	4.0514	5.7167	6.6226	6.5555	6.2091	5.1416	6.4463	5.1587	5.9239	6.9906	4.2403	5.9425	5.1383	6.8184	7.3778	6.4239	5.0557	5.9745	7.3038	5.465	6.4507	7.5865	6.3896	4.8605	3.281	4.4634	6.4754	4.9246	5.3551	6.0461	7.2976	6.9158	5.2227	10.7459	6.1777	2.8278	6.984	7.6991	5.8841	4.3882	6.5351	6.6687	6.6296	5.6639	8.1882	9.1378	5.7714	6.8045	11.1574	7.4069	4.9298	7.7285	8.0134
PF3D7_0712300.mrna1_1	PF3D7_0712300.mrna1_1;1756	1756	7.0994	5.4419	6.1137	5.1518	6.3899	8.8449	5.9563	7.2135	7.6215	8.324	5.1894	8.2205	5.0892	6.5008	9.555	5.6499	7.3969	3.9625	5.4162	8.3158	7.0726	3.5248	4.6921	5.3345	4.9745	7.1995	6.2623	6.3878	8.6938	8.2218	7.168	3.1763	5.7793	5.7065	6.2882	6.5581	4.4588	5.947	10.4824	4.3505	6.8829	5.0148	5.2769	4.7208	6.1359	7.5355	7.2139	10.3782	5.8617	6.9134	5.4449	6.6194	6.9917	5.5692	8.9769	3.3391	5.3872	4.2126	6.1237	8.5267	6.2219	7.2595	6.9564	5.0972	10.1783	4.9519	5.2604	6.6241	8.6121	7.2062	5.1587	6.4697	5.5865	5.8402	8.3153	7.1037	9.1123	6.3302	6.3192	10.7048	6.335	4.2494	7.5635	8.4113
PF3D7_0712300.mrna1_1	PF3D7_0712300.mrna1_1;1757	1757	7.7357	6.4722	6.5818	4.6971	5.3273	7.9651	5.8866	7.0265	6.2209	7.7873	7.2548	6.8539	5.2464	5.6993	7.8846	4.7782	7.1546	5.0483	6.6225	6.3859	7.1845	7.1277	4.5053	5.3005	6.2834	6.2591	5.8545	5.2215	5.8858	7.1905	7.6157	1.6276	4.3505	6.1514	5.1878	5.5692	6.1432	4.3291	5.3736	5.6153	7.0159	4.5217	5.6971	4.8006	6.013	7.3878	7.0394	4.8797	5.8138	5.3252	5.3827	5.8107	7.6863	5.6721	4.8694	5.8787	5.1223	4.2296	5.1566	5.3498	5.8572	7.4036	5.4857	5.3071	8.5045	4.9514	4.5801	5.9395	8.0703	5.7439	6.1303	4.5838	6.4812	6.2709	5.2071	6.9324	8.9958	6.5103	6.6554	9.4431	6.4735	4.2861	6.5694	7.6244
PF3D7_0712300.mrna1_1	PF3D7_0712300.mrna1_1;1758	1758	6.9042	4.6628	4.0575	4.5311	6.5038	7.7768	6.1092	6.2116	6.3034	7.8834	3.2311	6.2987	4.7192	6.1225	8.1767	4.0409	6.204	4.3999	3.8146	5.7049	7.3568	5.3114	5.2227	3.8298	5.434	5.4446	4.6088	5.738	6.2032	7.2362	6.8222	2.275	4.8364	5.3526	5.434	4.9279	5.0575	5.7137	4.3455	3.0409	6.1495	4.3111	3.6792	3.7301	5.4973	6.7716	6.1373	4.9914	5.3049	5.8782	5.2418	5.8627	6.4217	6.144	5.2551	3.5497	4.5515	5.3009	5.541	3.2063	4.6124	7.6275	6.2536	5.1699	8.9508	5.7517	3.861	5.5978	7.7021	5.3586	5.1803	5.86	5.8502	6.1661	5.3547	5.7054	8.9544	5.9637	5.7431	9.8302	5.5877	4.8053	6.5699	7.4386
PF3D7_0712300.mrna1_1	PF3D7_0712300.mrna1_1;1759	1759	6.3379	7.3521	4.9293	4.7076	2.7698	6.5636	6.3642	4.5053	3.2854	6.3749	4.9977	3.774	3.85	3.4803	6.3747	4.6781	5.6179	4.3709	4.8851	3.319	5.9381	4.3854	4.5354	4.033	4.9074	4.2854	4.4175	3.774	5.0139	5.9091	4.2071	2.4594	4.4141	5.2924	4.431	4.5625	3.7751	3.9653	4.6679	5.7782	4.957	4.479	4.6679	4.8644	3.5957	5.0413	6.2159	5.5644	2.4249	3.8063	4.7043	4.852	5.4957	5.0108	4.9542	4.7517	4.2327	6.0633	5.8354	3.1859	5.5689	6.8928	4.1252	4.5046	5.7428	5.7153	4.1473	4.4449	6.4439	4.211	5.3158	5.0018	4.942	5.7444	3.7409	3.98	7.6999	5.0704	4.594	6.1291	9.8382	2.281	4.153	6.3828
PF3D7_0712300.mrna1_1	PF3D7_0712300.mrna1_1;1760	1760	6.0993	5.921	4.0514	3.9551	3.8309	6.6426	5.0879	4.4718	2.5185	7.0865	4.4509	5.1942	5.126	3.6871	6.3509	3.9184	6.4673	2.846	4.4809	4.6479	6.7702	4.0618	4.8283	4.0099	5.1827	4.7908	4.9878	4.796	5.6602	6.6032	4.5323	0.4005	5.2935	4.5783	3.6724	4.0942	4.1603	4.337	5.1031	4.6462	5.3045	3.8856	5.116	4.4522	4.3757	4.9607	4.6035	5.151	4.6837	3.441	5.1235	3.8866	5.6854	4.0566	4.8475	5.1094	5.116	5.4532	5.4728	4.1731	3.4867	5.8324	3.0268	4.7918	5.3761	4.6769	3.7782	4.903	5.8885	4.9246	3.225	5.5367	4.2165	5.8706	5.0312	4.8268	8.096	4.3526	4.5254	6.6231	6.1691	3.8001	5.8517	6.0215
PF3D7_0712300.mrna1_1	PF3D7_0712300.mrna1_1;1761	1761	6.7948	4.8115	5.1309	4.2219	4.4666	4.6029	4.8963	4.6194	3.9955	7.5422	3.2943	2.0321	4.8027	4.3646	4.3568	5.3516	5.0361	4.4502	3.3533	3.717	5.0879	3.7814	5.1077	4.3399	5.4976	3.6927	5.2574	4.2876	4.5392	5.4848	5.2615	2.5311	4.375	4.6531	4.9093	3.7719	5.1522	4.1035	4.5515	6.0339	4.189	4.1318	5.3237	4.3653	4.5065	1.8718	5.3547	4.1843	3.6427	4.5692	3.4529	5.6398	4.0295	5.602	5.3992000000000004	5.04	5.0117	5.4809	5.6387	4.3971	4.0687	4.8012	3.359	3.6702	3.5595	4.7981	4.3427	4.9914	4.7777	3.7015	4.0738	5.1272	5.1436	4.6305	4.9467	4.8181	5.8014	4.7192	5.3477	4.6392	4.5868	4.4989	3.0635	5.2044
PF3D7_0712300.mrna1_1	PF3D7_0712300.mrna1_1;1762	1762	5.4532	5.4263	5.3298	4.9959	3.4502	5.3027	4.9336	4.1144	1.0976	5.9484	4.5279	4.3611	4.9991	3.862	3.6171	4.723	4.7981	2.797	3.6346	3.5472	4.2876	5.3074	4.8963	4.9011	5.4783	2.2172	4.6462	4.6798	4.235	5.323	5.5078	3.0233	4.4718	5.3878	4.0917	3.3406	4.0575	4.3903	5.0308	2.844	4.1416	2.991	3.6993	4.1611	3.645	3.254	5.5014	4.3306	4.2296	3.4647	3.8777	5.6522	0.3334	5.0325	4.0179	2.067	4.2288	5.3656	5.0479	5.251	4.8924	5.3628	4.9805	4.3985	5.0853	4.1723	4.2149	4.7608	3.9882	5.2821	3.8914	4.7252	6.3494	4.7623	3.9467	4.8515	6.1258	4.3806	4.5173	5.3844	3.8718	2.6135	5.6758	4.6311
PF3D7_0712300.mrna1_1	PF3D7_0712300.mrna1_1;1763	1763	5.0188	4.6328	5.1367	4.516	3.4033	4.2698	4.5008	3.9269	2.7203	5.8615	4.2456	4.7241	4.3716	3.342	4.3384	3.9059	4.7247	3.9709	4.62	3.9174	4.8689	4.7032	4.9607	4.8709	4.8043	4.4141	4.1643	4.2547	4.6999	4.3001	5.7101	3.3923	5.3561	4.8027	3.84	2.9411	3.6882	4.441	5.3611	5.5251	6.0363	4.8151	4.3462	3.479	4.5759	4.3709	4.0312	4.1424	4.4861	4.8817	4.6305	3.9973	4.0798	4.8237	4.6775	4.0303	4.106	5.6719	5.1743	3.0738	4.6887	5.142	4.4155	4.7824	4.9519	4.995	3.925	2.7181	4.2832	5.3477	4.2388	4.7393	5.5589	4.5892	5.2071	5.1623	6.4591	5.04	5.6809	5.8765	4.7882	1.9672	3.5705	4.0781
PF3D7_0712300.mrna1_1	PF3D7_0712300.mrna1_1;1764	1764	5.9435	4.9837	5.6513	5.2365	2.9355	4.5777	5.0365	5.3406	3.8817	4.696	4.5826	5.1313	5.4728	1.7137	3.8022	4.4575	5.2161	4.6513	3.9307	4.6035	4.6479	4.9855	4.7949	4.1177	5.151	4.0045	4.2743	4.9542	5.7871	4.4886	6.4611	1.4276	5.1795	5.6118	4.1771	5.128	3.856	4.7565	5.2036	3.7527	5.0027	3.7344	5.1827	4.497	3.6758	2.9672	5.2403	5.5361	5.384	4.9537	4.1432	4.9575	3.9662	5.4906	5.0819	4.6229	4.7137	5.5741	5.522	4.3568	4.8851	5.9293	5.1342	4.6247	5.5261	4.2373	3.2494	3.7366	4.0738	4.5279	4.314	5.1148	3.7645	6.0108	5.6132	5.0587	6.0951	4.5607	5.8326	4.7054	4.6053	4.1194	5.0054	4.7719
PF3D7_0712300.mrna1_1	PF3D7_0712300.mrna1_1;1765	1765	6.0094	5.3491	5.3023	4.7148	3.4841	4.0268	5.3445	1.7655	2.6645	5.5586	4.2839	4.7082	4.5466	3.8043	4.5478	4.9112	5.0139	3.2854	5.0913	5.1056	4.0892	4.9832	4.6017	3.7377	4.89	3.5497	3.9579	4.5729	4.4456	4.9759	6.0568	3.6427	4.5521	4.8733	4.5783	2.0841	3.9117	4.7388	5.9303	4.4673	3.9809	4.6177	5.7211	1.8359	4.7241	5.1687	4.6496	5.0457	4.5945	5.5644	4.682	4.8465	4.842	4.1481	2.3923	2.844	3.7115	4.0875	5.3291	4.6264	5.0117	5.6282	4.4957	4.9887	4.0045	4.9146	4.2928	3.3334	4.2257	5.1538	3.7038	5.2028	4.5385	5.2437	4.9621	5.3031	6.0477	4.9463	4.5317	0.8875	4.1268	4.5546	4.0009	4.4699
PF3D7_0712300.mrna1_1	PF3D7_0712300.mrna1_1;1766	1766	5.4578	4.691	5.0413	4.1334	3.3306	5.0613	4.0566	0.2987	3.3937	4.723	4.844	4.8048	5.2102	4.862	4.4289	5.3775	5.2468	1.0976	4.796	6.2891	5.3331	3.6124	5.0976	3.2203	4.7798	5.1969	4.8977	5.1747	5.292	4.9704	4.8674	1.1375	5.1114	4.8728	3.5945	3.269	4.1651	3.5273	5.6963	4.7366	5.3882	3.8943	5.2157	4.0583	3.7876	3.4101	4.7142	5.4094	4.5491	3.8084	5.1799	5.126	1.3618	4.9184	4.111	4.3038	4.3778	5.2153	4.8822	4.4005	5.1823	5.3045	3.8379	3.9098	4.843	5.2288	4.3341	4.5789	5.1727	4.5729	4.1619	4.0959	4.0418	4.7824	4.4744	4.5916	5.791	5.6769	5.098	3.6017	4.9011	2.9373	5.6542	4.8349
PF3D7_0712300.mrna1_1	PF3D7_0712300.mrna1_1;1767	1767	6.1223	5.5395	4.95	3.3561	2.8934	4.9364	6.0622	4.1457	3.8084	5.5254	4.9345	4.9584	4.3778	0.9928	4.1554	4.9069	5.1871	2.5336	5.3052	5.1502	5.7167	3.6758	4.975	3.0054	5.433	2.5777	3.9269	4.3154	4.4449	5.3237	6.0654	2.0072	3.8856	5.2437	4.7054	2.568	4.3861	6.1432	5.266	5.2052	4.5033	5.7192	4.7592	4.2141	4.3568	3.2449	5.7514	5.3016	4.4809	4.8679	7.2512	4.4861	3.5644	5.1847	5.0492	4.1969	4.9699	5.7955	3.9699	4.6017	4.7597	5.3391	3.859	5.3183	4.7586	5.4239	4.9986	4.3427	4.3089	0.9928	4.6628	5.1583	4.3448	4.1667	4.3462	4.8058	5.7798	4.4614	4.5059	4.5435	4.6668	3.3799	3.4436	5.3248
PF3D7_0712300.mrna1_1	PF3D7_0712300.mrna1_1;1768	1768	5.6636	4.8595	4.314	4.4012	4.2403	3.6576	3.8895	2.4931	0.0286	5.953	4.1795	3.6792	3.5298	2.0426	4.7782	4.6741	5.3452	0.2016	4.0976	4.8659	4.2472	5.0259	5.4165	3.6334	4.0197	1.9855	2.7592	4.4634	3.7772	4.157	6.7014	3.3363	5.111	5.0959	4.3284	4.266	3.0824	4.8084	5.4995	4.5625	5.04	4.5862	5.7816	3.9231	4.0045	2.0704	4.2906	4.5435	3.8032	5.3158	4.843	4.1432	4.439	4.5466	4.375	5.2483	3.9819	3.1667	4.8875	4.1977	5.0557	5.4864	3.9001	5.0785	2.9165	4.8525	4.6904	3.8709	4.3709	4.5491	4.3248	4.9359	4.2832	4.2555	2.585	4.4039	4.6124	5.0112	4.8773	4.2645	4.9713	3.7876	5.1763	3.1077
PF3D7_0712300.mrna1_1	PF3D7_0712300.mrna1_1;1769	1769	5.5741	4.7549	5.1301	4.5154	3.4764	3.7485	5.4803	3.0018	2.8359	4.5987	5.1272	4.8938	4.5527	0.585	1.8679	4.9303	5.0099	2.8156	4.6943	3.1938	4.7361	4.4429	4.5717	4.0687	5.2943	3.5898	4.2095	5.1391	4.3154	5.0268	5.4289	4.0644	4.4289	5.2645	4.6479	3.516	4.3847	4.0303	5.5859	4.4243	5.4273	4.7745	3.4803	3.9467	3.0618	1.9745	3.5008	4.9203	4.5103	4.3205	4.7597	4.9146	2.0909	4.1619	3.8963	4.9131	3.3519	6.0121	5.0951	2.7761	4.2434	5.0768	0.275	4.306	3.4356	4.9561	5.0802	5.3183	4.1779	4.3512	4.2071	4.9584	5.3165	4.5692	4.853	4.9486	6.1789	4.0197	5.0108	4.1827	4.2102	3.8001	4.7829	5.2219
PF3D7_0712300.mrna1_1	PF3D7_0712300.mrna1_1;1770	1770	5.1711	4.6387	5.0858	4.6118	2.8934	4.1473	2.7782	3.126	1.2928	5.1671	3.6415	4.254	4.5342	1.6323	3.8309	4.585	4.5429	3.373	4.8802	5.0635	4.1094	4.7671	4.7934	3.9241	4.4456	4.2668	2.373	4.2157	4.6171	5.5068	4.2683	2.1763	4.4094	4.851	3.9212	3.2188	4.3161	4.8851	5.2517	3.111	4.5192	4.7597	4.1985	2.9355	4.2653	1.6041	1.4436	5.823	4.6206	3.3896	5.1031	5.0224	1.8074	5.1457	3.8943	3.6769	3.9383	4.851	4.4757	4.9588	4.373	4.8841	4.5807	4.09	4.6865	4.4783	2.7398	3.3462	3.479	4.813	3.8227	5.0479	4.2743	5.4039	4.7252	3.5981	4.8885	4.9141	5.2817	5.4229	4.7317	0.3896	4.7527	5.0785
PF3D7_0712300.mrna1_1	PF3D7_0712300.mrna1_1;1771	1771	5.8032	4.5435	5.1189	5.4472	3.2172	4.5053	4.5311	4.516	4.2653	5.6502	5.3796	3.278	3.9317	2.342	4.1946	4.2024	5.2943	3.4033	4.0453	4.8207	4.4995	4.557	4.2087	3.9126	3.9126	4.3441	4.1127	3.9117	4.5729	5.7447	4.254	2.7677	5.2987	4.546	4.6594	3.306	4.557	5.3082	5.5635	5.6568	4.511	4.1843	4.7027	4.5392	2.1953	4.5874	3.7463	4.9869	5.3716	1.511	4.157	4.9453	4.0695	5.2946	4.7882	4.009	4.2157	5.1526	4.9644	4.2705	4.8298	4.101	3.9736	4.9745	3.8207	4.9274	4.7382	4.9722	4.1018	5.0575	3.9607	4.516	5.3995	4.3067	5.6056	5.3129	5.7921	5.7142	4.5699	4.8728	4.1803	2.2296	5.2273	6.1723
PF3D7_0712300.mrna1_1	PF3D7_0712300.mrna1_1;1772	1772	6.1179	4.1035	4.3334	5.1607	2.8836	4.8319	4.903	4.5198	0.7398	4.4509	4.8895	4.9035	5.2415	3.3951	4.3604	4.9203	5.9864	2.7377	4.4673	5.8475	4.009	4.06	4.669	3.0036	4.479	3.8699	4.5503	4.3639	5.5478	5.6707	5.4111	2.8115	4.0892	4.2441	4.6288	2.2234	4.6588	4.7903	5.9298	5.7131	5.0365	4.1202	4.218	2.8639	4.366	3.8885	4.6854	5.7525	5.0904	4.2517	5.2589	5.2399	3.7634	4.8334	4.7538	4.8639	4.1691	5.5954	5.1169	4.8782	5.0883	4.7159	2.2265	5.0934	5.0875	6.5758	4.1243	4.0968	4.9146	4.1391	3.1309	3.6358	4.9528	3.516	4.8728	4.3255	5.3519	5.1035	4.269	3.079	3.7115	2.8053	3.8659	4.3334
PF3D7_0712300.mrna1_1	PF3D7_0712300.mrna1_1;1773	1773	5.9357	4.706	4.5014	5.3187	4.0347	2.7203	4.5292	3.6859	3.7366	5.1363	4.0626	3.6171	4.225	2.9946	2.7949	4.0347	3.9088	4.4403	4.0152	3.8176	4.2891	4.7772	4.5662	4.1185	5.1791	2.7634	4.3016	4.1268	4.9914	4.2227	4.511	2.1635	4.8958	4.7829	4.4816	2.6915	2.5993	4.9079	5.3568	5.1056	4.2758	2.373	4.765	3.1731	2.585	4.4614	3.406	4.5552	4.225	3.4019	3.7148	4.1993	3.8669	4.2048	4.2063	4.2987	4.2928	5.6949	5.0613	4.3964	4.7751	5.1579	3.441	5.2102	2.9764	4.774	3.4621	3.8699	4.3554	4.3441	5.0531	4.8822	3.9579	4.4269	4.9841	4.5129	5.1089	3.5957	4.0934	4.8156	3.717	3.0858	4.1651	2.4621
PF3D7_0712300.mrna1_1	PF3D7_0712300.mrna1_1;1774	1774	5.7501	4.7388	4.9064	4.4886	2.9819	4.7871	5.5223	4.8151	2.7824	5.3277	4.6381	3.5323	5.3688	3.2795	4.7469	5.3985	5.017	3.6088	3.6736	4.2832	5.2847	5.1727	6.7074	4.3484	4.2242	4.3561	3.6668	4.5771	5.5478	5.1989	5.5056	6.094	4.7153	5.0108	4.079	4.6513	4.1914	4.4627	6.3509	4.7208	5.8432	4.3505	5.6079	4.0161	4.9345	4.1268	5.2024	5.6823	5.3992000000000004	4.2913	5.8367000000000004	5.292	4.8718	5.2075	4.4283	2.4383	4.5692	5.2865	5.6988	4.6988	4.6381	5.195	6.0839	5.4416	3.6837	5.0391	5.1743	5.557	3.5298	4.3985	3.9709	4.7032	5.9725	5.1942	5.4097	5.4832	5.0841	5.878	5.8104	5.2961	5.0609	2.8094	5.5653	5.5376
PF3D7_0712300.mrna1_1	PF3D7_0712300.mrna1_1;1775	1775	6.2257	4.4469	5.2277	4.7623	3.5789	4.327	5.3165	4.9208	5.1177	5.8953	4.9709	4.4263	4.6753	2.8718	4.8012	5.6999	5.191	4.7766	5.3114	4.2735	6.1865	4.8079	5.0233	2.6369	5.1202	4.7296	4.3999	4.8344	5.2052	5.1064	6.6792	4.0054	5.1993	5.2277	4.6094	4.785	4.5589	4.6859	5.2795	5.4459	5.2001	3.9809	4.7986	5.101	3.7279	3.9001	4.934	5.151	4.7845	4.7463	5.4571	5.4253	4.8704	5.0561	5.3302	4.2063	4.8953	5.578	5.3334	4.6182	5.5242000000000004	6.073	6.8174	5.4243	4.2532	5.087	5.4124	4.4403	6.0264	4.8738	4.5033	4.9542	5.5195	5.1497	5.2133	5.7296	6.5803	6.5245	5.5289	5.9572	4.6599	4.2079	4.6668	6.6961
PF3D7_0712300.mrna1_1	PF3D7_0712300.mrna1_1;1776	1776	5.9385	5.1346	4.7355	5.0224	3.5097	4.943	4.373	4.9481	4.511	5.7493	4.7344	5.299	4.8334	3.6792	3.8709	5.3505	6.2149	4.9016	4.7533	5.8532	5.3642	5.3402	5.5166	5.3161	5.2873	4.9699	3.7897	4.2456	5.8309	5.6191	5.3226	5.0587	4.9718	5.4353	4.6837	4.7819	5.3899	5.5686	5.5689	4.859	4.4744	3.844	5.5444	5.4548	5.0112	4.9741	4.6311	5.1675	4.8948	4.3406	5.5188	5.497	2.9146	4.7274	5.4296	4.3241	4.5674	5.1285	5.2836	4.1611	5.3927	4.8545	5.4406	5.1691	5.0076	5.753	4.2342	5.7353	6.2292	4.6276	3.926	5.6067	4.9681	5.1583	5.1735	5.5469	5.5242000000000004	5.7131	5.31	6.2327	5.9734	5.3806	5.3074	5.0824
PF3D7_0712300.mrna1_1	PF3D7_0712300.mrna1_1;1780	1780	6.2282	5.5141	5.2865	5.7586	4.3854	5.1591	4.504	5.5154	4.1859	6.4163	5.101	4.756	4.8359	4.861	4.4396	5.4266	5.435	5.4835	4.1268	5.6915	5.6502	4.4429	6.1473	5.6904	5.1077	5.2623	5.013	5.7409	6.0488	5.9272	6.0261	4.292	5.2441	4.8186	4.4289	4.1787	5.2472	4.8237	4.8545	4.6235	3.0126	5.1902	5.7973	5.0535	4.9477	4.546	4.9873	4.382	5.6896	4.1326	5.3579	5.106	4.3799	6.0704	5.3234	4.1119	5.5883	5.2172	5.5286	5.3114	5.4229	6.2232	5.1863	5.2913	4.3519	4.9174	5.9467	5.541	6.111	5.1965	3.6679	5.1367	5.2968	5.4925	6.5512	6.0555	6.5035	6.4067	5.7623	4.4874	4.8674	5.3183	5.4158	7.2236
PF3D7_0712300.mrna1_1	PF3D7_0712300.mrna1_1;1781	1781	5.7342	5.4919	5.5376	4.5008	5.0583	4.7274	6.3623	5.3674	3.5583	5.9179	4.3554	4.4731	5.275	4.8953	3.251	6.0881	5.0241	4.6887	5.4832	5.7024	6.0025	4.6843	6.0103	5.6687	5.546	4.157	5.1583	4.8465	6.6431	5.5138	5.2983	3.3176	5.9903	5.842	3.5801	4.3868	3.4033	5.7745	5.2563	5.1667	4.5398	4.7004	5.5182	4.784	5.5478	3.1276	5.3802	5.6326	3.5072	5.8076	5.8342	5.7816	4.6218	5.9333	5.6305	4.9653	4.7054	6.1241	5.5286	4.85	5.7866	6.0341	4.8605	5.8271	5.9243	6.6441	5.0832	5.8542	6.4043	5.9427	4.7038	5.1727	6.8546	5.5223	5.5329	6.4854	6.5889	4.5595	8.4661	6.506	5.1675	4.7485	5.7684	6.7714
PF3D7_0712300.mrna1_1	PF3D7_0712300.mrna1_1;1782	1782	6.0706	5.2615	5.1591	5.0561	4.7592	4.7798	5.8225	4.1367	4.0798	5.328	5.2149	4.7608	5.4774	4.6982	4.9231	6.0953	5.7637	2.9709	4.8515	5.9662	5.4689	5.0009	5.0819	5.4951	5.478	4.8192	4.1538	5.5211	5.4346	5.7973	4.7581	4.7296	5.9124	5.8359	5.1477	3.8895	3.9523	5.7123	5.4293	2.86	3.5398	3.839	5.6736	4.8079	4.4363	4.3462	5.1526	4.7944	4.8733	5.8163	4.7469	5.6317	3.7474	5.4555	5.7871	5.0369	5.1735	5.5481	5.0738	5.3216	6.1024	5.8718	5.6073	5.0845	5.9495	5.0152	4.8861	4.9959	7.9271	4.6053	3.1027	5.4057	5.1432	5.3266	5.0535	5.9107	6.4714	5.3837	5.7605	3.6508	5.6719	6.0747	5.5817	6.6793
PF3D7_0712300.mrna1_1	PF3D7_0712300.mrna1_1;1812	1812	10.7377	8.3137	6.0301	5.6915	7.3269	7.9083	6.0951	7.68	8.3107	10.18	6.1383	7.9094	4.9122	7.685	7.3733	5.489	8.0745	10.8102	6.3484	11.6735	9.2332	8.1937	6.1274	9.6218	8.8578	10.4578	10.6394	7.0856	11.993	10.0337	8.5595	5.7315	9.6275	9.2936	9.5115	10.4487	5.8212	6.5806	5.9033	7.7601	6.6824	7.3721	10.5124	8.2429	9.6604	7.7384	6.6806	6.4962	8.7995	8.1786	5.6499	10.9025	10.1566	9.6235	7.859	5.9477	6.1243	5.9704	8.4715	5.9227	6.6177	8.819	9.3921	8.6984	8.3141	7.6843	6.4396	7.7487	8.0947	6.0339	6.6463	6.0336	8.4189	9.0934	7.3135	7.4794	9.3386	8.8357	9.4142	10.2803	7.624	6.4951	8.2754	7.3133
PF3D7_0712300.mrna1_1	PF3D7_0712300.mrna1_1;1813	1813	8.1789	7.2365	6.1805	6.3844	5.4124	6.982	5.6144	6.6063	7.1457	7.6415	6.5495	6.27	6.367	5.9312	7.2363	5.151	6.6128	10.8172	5.6226	11.0955	8.5454	7.7535	5.825	10.3849	6.6868	9.819	9.5039	5.9919	11.2103	8.696	8.2337	5.2858	10.5816	8.7652	8.1967	9.1673	4.2957	6.9746	5.2917	6.6314	6.7874	6.2884	9.9854	6.2255	6.8095	8.8654	6.3842	4.9293	8.4392	7.2999	6.8824	10.7556	8.7573	9.4284	6.0953	6.8108	4.6299	6.6131	8.4073	6.1957	6.2242	9.0799	9.3445	8.0061	7.2953	6.6023	6.1218	7.4355	6.905	5.8507	8.4515	5.682	8.2538	8.0438	6.3849	6.6679	9.5033	8.4216	8.4643	7.2651	7.1128	6.243	7.4733	6.4702
PF3D7_0712300.mrna1_1	PF3D7_0712300.mrna1_1;1814	1814	6.6574	6.7762	5.353	5.479	5.2157	6.6738	4.9509	5.5567	3.9982	6.6844	5.3923	4.3736	4.1252	3.4777	7.2438	5.7533	5.5555	10.6935	5.1871	10.7788	8.2258	5.8672	5.079	6.3568	7.3554	9.8231	8.1076	5.0268	11.0185	8.4523	5.8107	5.2403	6.2662	7.6642	8.724	6.1855	4.2979	5.9937	4.9505	6.7626	7.0123	5.6355	9.3736	6.5923	5.8753	4.9326	5.5273	5.5619	6.6571	6.4079	5.804	9.2177	7.5302	8.161	6.2487	5.366	4.6106	6.573	7.6652	5.6209	5.0018	8.5789	8.9577	5.6106	6.1293	5.0219	4.8699	6.6362	5.925	6.3049	4.1946	4.5135	6.7417	7.1076	5.1445	5.1326	8.9645	6.9297	6.6538	6.5281	4.6141	5.6679	6.1585	6.4476
PF3D7_0712300.mrna1_1	PF3D7_0712300.mrna1_1;1815	1815	6.9271	8.1586	7.8108	5.8861	5.302	8.2341	8.0003	6.6536	4.7756	7.075	4.858	7.6833	5.4783	4.263	7.8117	9.9206	7.4315	12.7164	5.5441	10.7161	8.7712	7.9348	9.9349	6.7369	7.3614	10.7171	7.7365	5.0561	11.0633	8.9082	8.4362	10.4619	7.0045	7.9329	10.1229	7.7278	4.7393	4.9635	5.3349	7.8025	8.3511	7.7416	8.4931	7.1776	6.2188	6.5592	6.1367	5.0845	6.691	7.172	6.0367	9.1595	8.5103	9.5468	11.0554	5.1603	5.4172	8.0347	7.2679	4.9117	5.696	9.0391	8.6387	8.5892	7.8028	5.675	5.6857	6.0455	6.9006	10.4447	6.1981	4.7803	7.9541	6.8434	6.2504	6.1324	9.0283	7.8364	9.2943	6.4601	4.9472	5.6758	6.9632	7.3354
PF3D7_0712300.mrna1_1	PF3D7_0712300.mrna1_1;1816	1816	6.7663	6.7708	5.7573	4.4396	4.0849	6.2044	5.8924	4.6865	5.1663	5.6682	6.5239	5.4416	5.013	4.2016	5.9784	5.2521	6.1346	9.0641	4.7918	7.3791	5.8342	5.4561	6.8955	7.9482	6.2227	6.3604	4.9505	6.632	8.2022	5.554	6.9865	6.5144	6.9317	6.4497	5.8792	5.805	5.6459	6.077	4.9625	5.3688	4.5589	5.9088	9.1294	9.3541	5.9423	5.2369	5.7051	4.8694	7.4407	5.0005	5.1293	8.9753	7.769	7.5402	5.7732	5.1981	5.1252	5.0824	5.6957	5.6008	5.2292	7.3746	8.7421	5.5087	5.2657	5.2188	4.4699	5.5705	6.5752	5.557	5.5273	5.0522	5.7436	4.3957	5.8582	5.3597	6.6639	7.6461	6.4433	6.4143	4.4256	5.3796	6.3005	7.4123
PF3D7_0712300.mrna1_1	PF3D7_0712300.mrna1_1;1817	1817	6.9942	6.5086	7.1669	5.6988	5.0738	2.9982	6.2087	5.3323	4.4202	6.7346	5.6106	9.5377	5.7988	3.8866	5.887	5.7991	5.7428	5.4499	5.532	6.5239	6.4214	6.5146	5.269	5.8037	5.8545	7.376	5.5185	5.5668	6.1112	6.0369	6.2008	5.4269	6.1861	5.6179	7.8759	5.04	5.3988	6.434	5.2987	5.5033	4.7485	5.3491	6.0281	5.6218	6.3225	7.6075	6.6244	5.3273	5.694	4.9505	5.7787	5.9616	4.6639	6.6795	7.1986	7.0882	6.0736	6.6091	6.3089	5.8314	6.1896	6.5406	5.1851	4.6182	5.9016	6.2935	5.99	5.9551	7.2223	7.0418	6.8901	6.157	6.2137	5.4864	6.1465	6.5334	7.7553	6.3823	6.5937	6.5206	6.1568	5.7661	5.3505	7.1791
PF3D7_0712300.mrna1_1	PF3D7_0712300.mrna1_1;1818	1818	7.1977	5.9561	6.1797	6.4097	3.9672	5.4764	5.6996	5.855	5.1412	7.1347	5.602	5.6135	4.7692	4.7623	5.4346	6.0072	5.779	6.2944	6.0498	6.0224	5.8324	5.4489	6.1579	5.823	6.2374	11.0053	5.0849	5.7159	7.2279	7.1836	6.0011	4.9773	5.7544	5.7965	10.7837	4.2211	5.843	6.2211	6.3733	4.8659	5.2802	4.8807	6.3368	5.2157	6.2856	5.5423	6.7573	5.0193	5.1031	6.0512	5.7514	4.7991	5.151	5.0695	6.1775	5.8972	5.8235	7.1658	5.9784	6.0045	6.1811	6.7188	5.3001	6.0259	5.6337	6.0217	5.9773	5.4456	7.4157	6.7305	5.732	6.3165	6.8971	5.5937	5.7068	5.3635	6.5752	5.1997	5.735	6.5234	5.9885	4.8202	5.101	7.619
PF3D7_0712300.mrna1_1	PF3D7_0712300.mrna1_1;1819	1819	6.1214	5.7004	5.704	6.0883	4.0418	4.8048	5.3031	4.4874	3.84	6.6693	5.4148	5.5683	6.1835	4.1152	3.9699	5.9542	5.6378	5.3844	5.2642	5.785	5.0717	5.6519	5.6556	5.1655	4.6999	12.0978	4.3799	5.6185	6.6204	6.5554	5.4915	5.1574	5.9307	5.6769	11.4883	4.1619	5.0188	5.3245	5.1735	4.6525	4.7608	4.7861	5.4002	5.9584	5.4835	5.5922	4.406	4.8841	4.4121	4.04	8.5801	5.55	3.7268	6.1385	4.5336	5.6308	5.8917	6.7731	6.0849	4.943	5.6291	6.4466	5.8938	7.4543	4.8012	6.7282	5.6276	6.292	5.9993	5.822	4.7043	6.258	5.732	4.8723	5.431	5.599	6.4189	5.7653	8.5953	5.8711	5.975	5.1683	6.6717	7.2133
PF3D7_0712300.mrna1_1	PF3D7_0712300.mrna1_1;1820	1820	6.7236	5.5916	5.8679	5.1739	4.1465	5.0807	5.2902	4.3023	4.4588	6.0286	5.2521	4.1052	4.3384	0	4.0678	7.9502	5.7962	4.1432	5.7004	4.7719	6.101	5.4598	5.5144	3.6323	5.8861	11.2846	3.7549	3.9662	5.5279	4.7126	6.0579	3.2854	5.1795	4.0505	10.1408	4.033	4.2957	4.4296	5.3981	2.8856	4.2334	4.1085	4.9269	5.4877	5.3494	5.373	4.6531	5.0063	4.7918	4.3723	9.4878	4.6496	5.7944	5.0325	4.3512	4.9227	5.0828	5.8699	5.4403	3.858	5.3999	5.2005	5.3381	5.8053	5.1346	6.2544	5.1715	5.5904	5.9348	5.5537	5.1363	4.842	5.6653	4.8807	5.0374	6.0697	7.2059	4.7071	6.2856	5.1631	5.7393	3.5632	5.4568	6.382
PF3D7_0712300.mrna1_1	PF3D7_0712300.mrna1_1;1821	1821	5.3547	5.36	4.7301	4.4168	3.009	4.4456	5.9889	3.4316	2.6668	4.7214	4.263	2.9336	4.848	3.6124	4.0644	6.9896	5.013	3.5286	4.1489	4.7043	4.6346	5.4423	2.0875	4.1691	4.3554	8.6527	4.2675	4.0391	4.1001	5.4565	6.5664	3.6076	4.382	4.4053	8.5116	3.1375	3.8846	4.3944	4.8171	1.6462	3.4101	4.546	4.5826	3.9828	2.3923	4.3169	4.8032	5.8647	5.4663	3.3771	8.7214	5.7287	4.6369	4.6792	5.2254	4.9045	4.4356	4.7861	3.9477	4.594	5.1052	4.6859	5.7554	4.9649	4.6171	5.1131	4.5699	5.1755	5.4152	5.3409	5.0575	4.8006	4.025	5.3118	5.3937	4.9122	5.375	4.5236	5.9839	4.2024	5.4436	5.2713	4.2126	4.6565
PF3D7_0712300.mrna1_1	PF3D7_0712300.mrna1_1;1822	1822	6.1243	5.5705	4.5065	5.1871	4.7949	3.8709	5.2079	4.101	4.6064	7.2283	5.204	5.151	4.2517	4.1001	4.3001	6.5945	5.2063	4.1619	5.2687	4.9736	5.2998	4.3957	4.5014	5.269	4.9179	9.0644	4.9322	4.6899	5.3438	5.2203	5.2743	4.4276	4.4718	5.9907	8.3797	4.8334	5.2472	7.6972	5.3248	3.2172	4.1285	4.7991	5.1886	3.7981	5.6056	4.4899	5.0644	4.8012	4.6282	2.9561	9.3204	5.2219	3.7301	5.6542	5.0734	4.2891	5.1469	6.1066	5.0374	4.7415	5.1815	5.6952	5.44	5.2839	3.3089	5.9373	5.0152	5.3345	5.7043	4.8704	3.706	4.1906	5.4141	5.0103	5.7573	4.6005	6.0999	4.8344	6.0775	5.0457	5.1326	3.8186	5.0352	4.0188
PF3D7_0712300.mrna1_1	PF3D7_0712300.mrna1_1;1823	1823	8.8606	6.5815	7.1966	8.152	6.5441	4.9505	8.5992	6.1024	6.7397	8.9489	6.4221	7.3393	9.6861	6.5432	4.5717	9.944	6.986	6.2685	5.269	5.3349	6.5573	7.3763	5.7401	7.2985	5.6424	11.8505	4.4356	5.6106	5.8174	6.7912	7.8022	4.582	7.3513	6.1125	11.3407	4.9887	6.3049	9.9672	5.9179	4.89	5.3255	4.439	7.0572	8.1642	8.5913	6.3763	9.5747	5.2215	4.067	5.9628	10.3796	7.0834	4.9672	6.8818	5.1367	4.7452	4.3632	7.3821	6.7667	4.0849	5.3854	8.3184	6.0466	6.1181	5.3334	7.3424	5.3205	6.2449	4.4229	6.3459	6.4959	4.0179	7.1238	8.2719	5.2698	6.3208	8.1802	6.2238	6.4089	6.7415	7.013	4.7986	6.9912	5.8495
PF3D7_0712300.mrna1_1	PF3D7_0712300.mrna1_1;1824	1824	6.3913	6.0934	4.7955	9.9071	7.3808	5.6639	8.9185	4.7876	7.6088	6.8259	5.4195	6.9319	10.1513	6.9495	5.4581	10.9996	4.9878	6.5064	4.7425	6.0605	6.9201	5.7942	6.8826	6.2544	5.3985	11.9295	4.9754	4.7098	5.7621	8.0242	6.299	5.8232	4.9146	5.8334	10.8214	5.1043	5.5113	6.1162	5.5392	4.5466	4.6656	5.1359	5.157	7.4612	5.6235	4.6758	6.4024	5.6744	3.4316	7.3207	10.4389	5.2369	6.1393	6.3802	4.6129	4.4135	4.9509	7.1878	5.6935	4.4336	6.0976	6.8018	6.522	5.8951	5.6141	7.3004	4.7996	5.9126	5.6076	4.4403	4.7469	5.3466	6.9564	7.0384	5.0904	5.9136	7.7265	6.0464	6.4325	6.7498	7.4166	5.4686	6.9927	7.0356
PF3D7_0712300.mrna1_1	PF3D7_0712300.mrna1_1;1825	1825	7.1	5.441	5.645	9.2028	7.3932	5.8009	8.1021	4.9069	7.3082	7.2877	6.1912	6.0894	9.0361	6.5645	6.1367	10.1079	5.2149	5.0352	6.076	5.1953	7.5227	5.4016	5.021	4.8704	7.6991	11.0121	5.3607	5.7835	6.0363	8.0362	6.6428	5.7996	5.742	6.2386	10.6873	4.009	5.2891	7.304	6.0426	4.1135	6.3695	5.0378	6.0936	5.2219	5.2761	5.1481	6.4978	6.5221	4.406	5.3709	8.8177	3.862	7.6501	6.7227	6.1249	4.9991	5.6662	7.4321	6.0742	4.995	4.4026	8.5544	5.2675	6.1027	4.8298	8.2297	5.1309	6.5486	5.3964	7.1614	4.6831	6.7325	8.1961	7.6669	5.0892	5.7837	7.6237	5.8452	6.3915	5.6067	7.862	4.9681	6.6128	6.1779
PF3D7_0712300.mrna1_1	PF3D7_0712300.mrna1_1;1826	1826	7.2125	5.1391	5.1839	8.8746	7.3041	6.0934	7.423	4.7661	7.2075	6.8872	5.3201	6.9527	8.8635	7.5068	5.4935	10.3932	5.275	4.9676	6.5415	6.2369	8.195	6.7346	5.2234	4.3764	6.8612	9.0336	5.43	5.5577	5.5065	7.7238	6.8393	5.0321	6.7982	5.5892	8.8826	2.3923	4.9189	7.263	6.1548	5.1305	7.4583	4.5242000000000004	5.2574	5.7546	5.128	4.2861	6.8818	6.4051	5.0514	6.5343	7.9219	4.645	6.1256	6.7155	4.4673	4.6218	6.5114	8.3089	5.7043	4.9745	5.8169	6.5824	4.7903	5.5889	5.4935	7.5311	4.7317	7.3174	4.3183	6.3395	5.8726	5.9709	7.2009	7.8755	5.84	6.2453	7.7151	5.1691	5.4185	6.857	7.1755	4.4269	6.6209	5.3568
PF3D7_0712300.mrna1_1	PF3D7_0712300.mrna1_1;1827	1827	7.3765	5.439	5.634	8.9984	7.3657	5.7753	7.5202	4.8777	6.5306	7.5185	5.8271	6.6802	8.4741	7.243	5.5075	10.012	5.432	4.225	6.1723	5.8071	7.9525	6.923	6.1461	6.1064	5.9011	6.035	6.0928	5.5901	6.5662	8.4511	7.6278	5.04	5.7769	6.4077	6.3338	6.1451	4.8977	7.1454	6.1791	4.8684	6.8176	5.1453	5.7279	4.851	6.5509	6.8279	7.1133	5.6366	4.8723	5.3771	6.2525	5.2403	5.7536	6.76	5.4819	6.2371	6.2305	7.9954	7.1866	5.5844	5.478	6.7189	6.2585	5.2261	6.3429	6.8101	4.84	6.5385	4.7666	6.9997	7.5374	6.8012	8.3399	8.2363	7.4157	6.4754	8.0345	6.2132	6.0132	7.2793	7.0058	4.0453	7.7924	6.6463
PF3D7_0712300.mrna1_1	PF3D7_0712300.mrna1_1;1871	1871	4.9208	5.5024	4.9905	5.0896	3.1375	6.3156	5.2338	4.3688	3.3576	6.3475	4.5329	4.8654	4.3082	1.275	6.4022	5.0067	4.1094	3.1489	4.6305	3.2479	5.2998	4.4893	4.5564	4.2987	5.7983	5.0264	3.7981	4.5116	4.5692	3.6982	5.1416	3.6724	4.5323	5.8048	4.6826	4.8053	4.6088	3.9542	5.5261	2.9764	3.4263	3.6837	3.943	4.7829	4.0858	7.1833	5.0909	4.2615	3.6814	4.4835	4.153	4.2802	2.7803	5.4666	4.2141	6.9615	4.6328	5.2683	4.7452	2.4828	4.2265	5.2839	5.4039	5.0824	4.5385	5.1993	4.5279	5.1961	4.591	3.0461	5.6848	4.4376	5.0117	4.2608	5.087	4.6387	5.88	4.9819	5.599	4.9397	4.3205	3.7991	4.7131	3.8043
PF3D7_0712300.mrna1_1	PF3D7_0712300.mrna1_1;1872	1872	5.5413	5.0193	5.6859	5.2683	4.439	5.8204	4.6758	3.9383	2.742	5.2698	5.2149	3.3045	4.025	2.8659	4.8649	4.9016	5.3183	2.6299	3.3505	4.1811	3.366	4.7355	3.6803	4.263	2.4568	0.8875	3.8115	3.957	5.4212	4.8929	5.9809	2.121	3.9392	4.6328	3.3674	2.6736	4.717	3.5777	4.2118	1.3785	4.488	2.4983	4.2563	3.0548	3.8186	5.3775	4.4919	4.634	3.8856	1.0635	4.2095	4.8997	4.1416	6.0453	4.3951	3.7929	4.4983	3.9458	4.6058	2.7137	5.0682	4.3978	5.2506	4.3498	3.3334	4.4263	2.6938	3.9373	4.1898	4.7479	3.9964	4.7814	5.2581	4.275	3.9754	4.6513	5.478	4.2008	5.5613	4.3695	3.729	3.1811	5.1973	5.2346
PF3D7_0712300.mrna1_1	PF3D7_0712300.mrna1_1;1873	1873	5.7501	4.8435	4.888	5.009	4.9059	5.3302	4.26	2.9523	4.5729	4.4835	6.2688	5.9449	4.8733	3.4019	5.4067	5.0566	4.7538	2.9126	4.3313	5.9722	4.9406	5.4783	4.4496	4.0444	4.5472	4.3161	4.1077	3.6769	5.204	5.8369	5.1152	3.5777	4.9107	5.4535	3.98	2.7485	4.3632	5.8472	4.9364	5.033	3.6159	5.5619	4.5969	4.3441	4.1914	3.3349	4.9059	3.6029	4.4666	5.1169	5.3813	4.3778	3.9973	2.4673	4.6182	4.4679	4.4718	5.0067	3.8807	3.9069	3.7876	5.8885	4.813	5.0514	4.8192	5.4482	4.0575	4.6542	4.116	4.366	5.0352	4.0206	1	4.4816	4.7918	5.1878	5.6279	4.8689	4.9547	3.8339	3.9955	2.6758	4.5515	2.7159
PF3D7_0712300.mrna1_1	PF3D7_0712300.mrna1_1;1874	1874	5.314	5.7355	4.8634	5.6008	4.7533	5.5438	4.4336	3.5801	3.5323	5.9542	4.8714	2.7137	4.3526	3.9955	5.5729	3.8359	4.0241	3.8817	4.3491	4.4995	5.5844	4.6764	4.0566	4.2242	5.0018	3.272	4.6328	4.9635	4.9355	6.1747	4.6576	2.7004	5.0286	5.5934	4.4053	4.2668	3.9718	4.3491	5.4212	3.5059	4.5981	5.1285	5.272	4.5298	3.9736	4.1771	4.9787	4.5248	4.5447	3.8689	4.9279	4.5838	3.7506	4.3903	4.0108	2.5385	4.7093	4.0356	5.1465	4.4899	4.813	5.7184	5.4104	5.23	5.3052	4.5336	4.701	4.5765	5.0246	4.8987	4.3356	4.8258	4.8575	3.0054	4.9425	5.047	6.1605	4.3334	4.3125	5.803	5.5696	3.0755	4.0418	5.4761
PF3D7_0712300.mrna1_1	PF3D7_0712300.mrna1_1;1875	1875	5.6168	5.3923	5.9623	4.1675	2.0841	5.0501	4.9388	1.6871	0.4005	5.6719	5.3234	4.2787	4.0144	1.9855	5.4077	5.2157	5.142	3.9662	4.5122	5.4712	5.9832	4.6843	4.7366	5.0361	5.0396	4.3334	1.257	4.6456	5.6085	6.8644	5.2373	4.477	4.8314	4.7581	4.568	4.1611	4.701	4.7944	4.5999	4.7257	2.4249	3.6218	5.1152	3.384	4.861	3.6064	5.0579	4.1961	4.0866	4.4269	4.8485	4.6781	2.5993	4.3118	5.0509	3.4276	4.3313	4.8207	5.4666	4.9495	5.0811	5.7164	4.1922	6.9063	3.847	6.0173	4.2891	4.8763	4.0781	4.7236	4.211	4.26	3.0755	3.8237	4.6439	5.1663	7.1003	3.116	4.5862	5.5874	5.4627	3.4828	5.1301	4.3799
PF3D7_0712300.mrna1_1	PF3D7_0712300.mrna1_1;1876	1876	6.6007	5.0139	5.3526	5.2407	4.121	5.9042	4.9312	4.6229	4.3462	6.218	5.0785	8.2469	4.8822	2.4436	5.8841	4.5656	5.9686	6.1202	4.3778	5.5423	9.9547	5.437	5.3712	4.796	8.4964	2.8914	5.6848	4.1953	5.7279	11.4092	5.7323	3.7366	4.7463	8.0924	5.689	3.1922	4.0135	5.7658	4.9378	2.541	3.8094	3.6392	6.0314	4.7856	4.8248	4.6639	5.6413	4.3205	4.9495	4.5644	5.0281	5.4558	3.3477	5.9222	6.8876	5.5853	4.7939	4.2203	4.7219	4.588	5.0347	6.8631	4.2357	4.1185	5.615	5.6656	6.8565	5.4243	6.3459	6.9413	4.393	4.4893	4.0072	5.2445	4.7903	5.3259	7.6153	5.3677	5.6876	5.5759	4.8856	6.7982	7.1495	7.2285
PF3D7_0712300.mrna1_1	PF3D7_0712300.mrna1_1;1877	1877	5.7436	5.5948	5.3413	4.8043	4.0883	5.1135	4.8958	3.3533	4.1465	5.2075	4.8237	3.5008	5.3971	3.9467	5.3295	5.0479	4.7745	5.0553	3.3827	4.4229	6.2679	4.7565	3.7148	4.3757	6.0221	3.9946	1.9635	4.406	5.4611	7.0109	5.3523	4.6531	4.3125	6.5789	4.6814	4.2273	3.926	5.0904	4.3827	2.8319	5.0635	4.3491	5.4165	4.3764	3.5484	4.9814	5.4512	4.6035	4.6023	3.7623	5.2087	5.4313	3.254	5.8243	5.2551	4.9588	5.1293	5.5132	5.5056	5.4529	4.4476	5.3971	4.7043	5.2434	5.1081	5.1194	5.4673	5.9376	5.8495	5.1156	5.0054	4.9584	4.8629	4.9331	5.5125	5.06	8.2166	5.0853	5.8074	5.5429	5.3639	5.3509	5.1775	4.6837
PF3D7_0712300.mrna1_1	PF3D7_0712300.mrna1_1;1878	1878	5.7107	4.682	5.2098	4.8831	4.5103	4.926	5.5264	4.0781	4.3284	5.4607	4.7655	3.5311	5.1375	0	2.969	5.382	5.101	5.0018	3.3045	5.5954	5.3341	4.1739	3.4751	5.406	6.1536	4.963	6.1229	3.4919	5.246	5.5735	5.2596	2.9373	4.4026	5.7482	5.3427	5.9805	5.1056	5.0041	4.0303	4.2403	5.5515	4.5783	6.6107	8.9241	4.3391	5.441	5.3172	4.3132	4.1595	4.634	4.861	5.0583	3.025	5.8994	4.275	4.756	5.3125	3.5286	5.9088	5.1675	4.8714	7.0903	5.0241	4.2242	4.2906	5.5665	5.5357	5.2087	6.2036	4.8515	3.1906	5.4114	4.7887	4.6628	4.6299	5.4249	7.4655	4.5286	4.6456	5.0334	5.522	7.0442	5.6682	5.3381
PF3D7_0712300.mrna1_1	PF3D7_0712300.mrna1_1;1879	1879	6.0993	5.2821	5.6608	4.7793	0.8074	3.796	5.0488	3.7257	3.6938	6.2845	6.0581	4.8704	4.7054	3.9672	4.2891	4.9098	5.649	6.7111	4.9103	5.2403	5.2728	4.8807	4.6662	5.2824	6.4877	3.9819	5.9456	4.9486	5.2657	5.4433	5.1731	3.5046	5.557	6.1975	4.1763	4.8089	4.1334	6.0887	4.9653	4.3806	4.4899	3.2839	6.4143	7.944	5.4333	4.2234	5.0768	4.3045	4.3757	5.6525	4.488	6.5612	5.3074	5.1018	4.6147	4.7126	5.4864	5.0444	5.636	3.6076	5.3125	6.9079	5.1031	4.2972	4.6264	4.4363	5.9766	5.1006	5.1064	5.7485	4.5656	5.3516	5.8043	5.7296	5.6616	4.0747	8.0302	3.5223	4.9083	5.0712	5.1018	7.102	6.6376	5.859
PF3D7_0712300.mrna1_1	PF3D7_0712300.mrna1_1;1880	1880	6.5857	5.1367	5.0144	4.8001	3.4568	6.5187	3.5336	2.9873	4.8349	5.6106	5.8186	3.85	5.2392	3.3448	5.2954	6.702	4.4463	3.6392	4.4456	6.0494	5.1338	3.306	4.0866	4.3226	6.1432	3.0496	7.1033	4.9288	5.5432	6.714	5.0613	1.7398	5.3284	6.2845	3.6323	6.0277	4.7021	5.1391	4.4296	5.0383	4.3923	4.3834	6.0542	7.9995	5.6132	4.2165	5.3208	4.9491	4.1408	3.756	5.3576	4.7618	4.7882	7.9615	4.9006	4.9832	3.6496	5.2184	5.5838	4.796	4.0063	6.8704	4.9369	4.6369	3.9809	4.408	5.8848	6.1514	4.6651	5.2832	2.7355	4.8856	4.9635	5.025	5.0522	5.0356	7.6431	4.9995	4.9514	3.9855	4.0942	7.3856	7.1901	5.2839
PF3D7_0712300.mrna1_1	PF3D7_0712300.mrna1_1;1881	1881	5.9296	5.0036	4.857	4.9098	4.9449	3.2403	4.6904	4.5583	5.1953	6.4841	6.6575	4.9891	5.4604	4.8885	4.6264	5.0233	5.1894	5.4643	3.025	6.7201	5.496	2.5777	4.292	4.2683	6.2336	3.6915	4.86	5.4751	6.4893	5.3452	5.857	2.9653	3.9625	6.5152	4.4128	5.3009	5.5144	5.8357	4.6023	7.6018	5.076	4.8895	6.3802	8.3026	5.7216	4.6041	5.8654	4.2357	3.9222	3.8934	5.2612	5.6363	4.8445	6.2046	4.5441	4.9864	5.2839	5.1264	6.0989	4.7661	7.9339	8.6505	6.9073	4.7131	6.9451	6.1171	6.9134	5.845	6.5152	4.0644	4.6433	5.8897	5.5466	5.4195	5.3027	7.3039	8.0177	4.2418	5.7112	7.1155	5.3194	7.4769	7.4893	5.9465
PF3D7_0712300.mrna1_1	PF3D7_0712300.mrna1_1;1882	1882	7.2279	6.191	5.5659	5.5267	5.6047	5.0509	5.1006	3.5336	4.4229	6.5005	7.3578	4.2342	4.3625	4.1922	3.9837	4.8773	5.9035	5.3399	4.8595	6.8276	5.7637	4.2133	5.7211	5.6256	6.3918	4.347	5.5432	4.3889	7.1206	5.3416	6.0828	3.5656	5.5011	6.4837	4.4835	5.4476	5.1997	9.5521	3.4449	5.0072	4.1152	6.8489	7.3203	9.339	5.4925	5.1819	9.3834	5.5329	4.3632	6.3623	5.2502	4.3262	6.2157	6.4806	4.9704	4.1085	5.1313	6.1393	5.6968	4.6673	5.0879	8.3175	5.9028	6.1064	4.6876	5.7339	6.441	5.2102	9.4776	5.1981	4.1587	6.5703	7.5215	5.2087	5.0985	5.7173	10.1956	6.0391	6.5662	8.7444	5.5747	6.1489	7.7546	8.706
PF3D7_0712300.mrna1_1	PF3D7_0712300.mrna1_1;1883	1883	7.0581	6.3686	6.7255	5.7423	4.0206	5.9179	5.6082	4.3248	5.2917	7.1905	6.7927	4.8022	5.202	5.0157	6.1721	5.4947	5.8689	7.4871	4.7845	6.3275	6.3291	3.3909	5.9312	6.0845	6.7293	6.2544	5.9642	5.0635	6.0885	6.2778	5.9293	5.1882	6.1914	6.8998	6.0099	5.7377	6.2589	11.3194	6.1414	6.059	5.1803	4.9713	8.1349	10.2294	6.2681	6.6525	12.1449	5.5972	6.6755	6.5376	5.3667	5.9383	6.2536	7.998	5.4185	6.4796	4.3399	6.8008	5.8153	5.9898	6.233	8.9839	6.0257	7.2413	6.9468	5.9745	7.3097	7.1016	7.2307	5.0747	6.7503	4.784	8.7271	5.6798	7.1487	6.5639	8.846	5.3896	8.5483	7.6628	6.8835	7.8425	8.1589	6.3109
PF3D7_0712300.mrna1_1	PF3D7_0712300.mrna1_1;1884	1884	7.9054	6.6531	5.9222	5.1953	4.2645	5.8644	6.1235	5.5567	3.7803	8.289	5.9667	5.696	4.9397	3.1635	6.0968	5.9208	6.2985	7.6337	5.6868	6.223	4.7004	5.373	7.3	7.7166	8.7006	5.6656	7.0043	5.7439	5.8987	5.517	6.7321	4.3667	6.1272	9.3158	7.2341	6.5785	6.272	12.1327	6.4204	5.5454	8.2669	5.975	8.4814	10.6379	7.3382	5.1227	12.2996	5.0334	6.2061	5.6744	6.2878	5.1623	7.118	7.4747	5.6511	4.7458	4.6736	8.2099	5.1518	7.9383	6.9325	8.9399	8.708	6.0633	7.0211	6.393	6.2228	6.3151	6.4722	6.2789	5.8741	5.9491	9.3825	6.009	8.2128	6.4936	9.3206	8.3738	7.0344	7.9963	7.0825	6.8492	7.8495	7.3104
PF3D7_0712300.mrna1_1	PF3D7_0712300.mrna1_1;1885	1885	8.494	7.1519	7.1233	5.392	5.4459	7.2345	6.3649	6.6602	5.2884	8.5748	6.6292	5.5641	5.0798	5.9103	7.3562	10.349	5.7584	6.2897	6.7942	7.2203	7.6077	6.4886	5.5777	5.8537	7.5835	6.2802	6.7285	5.9136	7.1568	7.0191	7.3903	5.8273	6.8731	7.5146	5.9764	7.4335	5.4316	7.9012	6.3698	6.9848	7.4589	6.8683	9.283	10.9253	7.7297	7.0157	7.7949	6.4591	9.4553	7.5654	7.4917	6.6203	7.4476	8.6342	6.2304	7.5032	5.3194	8.2339	5.6511	8.8096	8.3079	10.2582	6.6323	7.2227	6.7471	5.6372	6.7679	7.9761	7.755	7.6337	6.3487	6.6122	9.7337	6.4799	9.2851	8.5463	10.8406	6.7987	7.4874	8.3833	5.9605	7.5541	8.3203	8.5986
PF3D7_0712300.mrna1_1	PF3D7_0712300.mrna1_1;1886	1886	7.8675	6.6875	7.1122	5.738	5.3255	6.8052	6.5639	5.9667	5.1902	8.3193	6.5148	6.0898	6.0792	4.8575	7.6828	7.1067	6.4294	6.5783	5.7474	7.2249	7.0312	4.9602	5.7965	5.4286	6.7493	5.4998	4.6548	4.7756	7.1037	6.6289	5.4091	5.2254	5.5524	7.6743	4.9326	5.6185	5.438	6.8328	5.9581	6.3567	7.4305	6.8358	9.3958	10.9406	7.319	7.1578	6.9808	6.0505	7.2357	7.0428	6.8492	5.0112	7.2979	8.7131	6.0204	6.2384	5.0921	8.8232	5.3702	8.3758	7.4369	9.5779	7.1382	6.5945	7.3573	5.9866	4.889	7.6161	9.4834	7.2543	6.2884	6.8544	10.0925	6.3626	9.2682	7.5183	9.9576	6.2504	7.4156	8.0394	5.7407	5.1823	8.2285	9.0514
PF3D7_0712300.mrna1_1	PF3D7_0712300.mrna1_1;1887	1887	8.1745	7.1156	7.184	6.5951	4.2608	5.9279	4.3868	5.1264	3.9155	8.1259	5.3212	5.8895	6.4864	4.903	6.1861	6.9911	6.7286	5.7233	5.432	7.0386	6.133	5.4022	5.5518	6.1512	6.2578	5.6744	4.7608	5.1574	7.2668	5.8281	6.2787	3.1554	5.1359	6.8879	4.7623	5.3161	7.5391	6.6508	6.9609	6.9885	5.7631	5.9246	9.5187	11.4594	6.9467	6.2617	6.455	6.3388	7.2601	7.2815	6.4944	4.3341	8.036	8.2235	6.3945	4.7511	5.7087	8.2371	5.9162	8.0926	6.7294	9.3819	6.7657	7.0895	7.1876	5.6174	4.9373	7.4718	6.705	5.8873	4.7495	5.8271	9.8492	5.8615	8.429	7.1281	9.299	5.9953	7.8564	9.5832	5.5814	3.1243	7.7528	6.3866
PF3D7_0712300.mrna1_1	PF3D7_0712300.mrna1_1;1888	1888	9.1461	7.1707	6.9703	6.2924	5.1739	6.375	5.5103	5.9305	2.1922	9.337	6.6337	6.4343	5.854	4.585	6.6768	7.4426	6.2581	6.0904	7.9886	7.454	5.7842	5.6599	6.3691	5.2784	5.6505	3.9222	6.831	5.2203	7.2468	6.4624	6.2937	4.7409	6.0402	6.5603	5.2917	7.2088	6.3425	7.0414	7.3987	7.3095	5.8907	6.0424	9.5736	10.989	8.2844	6.4043	6.8208	6.4962	7.4613	7.1666	6.3459	6.7761	7.8059	8.2936	5.3082	4.5662	4.9406	9.3048	6.0514	8.2765	7.2437	9.4292	6.6128	7.4802	7.3793	6.1114	7.499	8.0456	5.2307	5.9045	6.3939	6.2194	10.0101	6.339	8.741	7.6721	9.5563	6.4155	7.3111	7.9479	7.0034	7.6646	8.436	5.4757
PF3D7_0712300.mrna1_1	PF3D7_0712300.mrna1_1;1889	1889	8.4045	7.5448	8.4219	8.6906	5.9816	6.8489	5.8674	6.1729	4.3111	8.7343	6.6736	6.1408	8.7416	6.5673	6.4509	7.0045	6.0613	7.8054	7.8176	6.9939	6.8037	7.4466	5.6795	7.1855	6.6561	6.8378	7.3411	6.1346	7.4436	7.5594	8.2354	5.9577	6.8236	7.4838	6.3916	7.5211	6.9583	7.4567	6.6165	7.8903	7.4146	7.2572	10.0572	11.3283	7.7333	7.5115	7.664	7.067	6.7935	7.5167	7.1297	6.0321	7.6607	8.5785	5.7866	4.6456	6.1264	8.69	6.26	8.3112	7.2568	9.6834	6.4226	7.8163	7.6045	6.153	5.6831	8.2721	5.7282	6.6915	7.8818	7.2763	9.6691	7.57	8.8137	7.5756	10.1641	7.2312	8.0157	7.8481	6.3341	6.0396	8.8613	6.1167
PF3D7_0712300.mrna1_1	PF3D7_0712300.mrna1_1;1890	1890	8.4676	7.2058	7.6914	7.8696	5.1334	6.9948	6.5133	5.7214	3.4515	8.5307	6.1398	6.2696	8.2824	5.3147	6.464	7.6275	6.5923	8.1707	4.5886	7.6611	6.1869	5.4529	5.0997	6.1018	6.2215	4.4443	4.8743	5.1763	7.7201	6.7797	6.3688	4.9995	6.6651	6.3012	4.204	6.8079	6.8081	7.4687	7.1552	8.262	6.4089	7.2311	9.5056	10.9729	7.3766	7.3057	8.0351	6.6636	6.6522	8.0558	7.217	6.3825	8.822	7.587	6.0336	5.4515	5.394	9.4876	5.9948	7.9923	7.6493	10.3665	8.1145	7.3208	8.1235	6.0691	6.1463	8.073	6.1723	6.0314	5.1206	6.6378	10.4275	5.8936	9.4136	7.4909	10.5073	7.8613	7.443	9.0005	6.33	6.7993	8.6885	6.7553
PF3D7_0712300.mrna1_1	PF3D7_0712300.mrna1_1;1891	1891	9.2038	6.9035	6.382	7.5261	3.6346	7.7537	11.1502	12.4006	3.359	9.1507	11.878	11.6766	8.4877	4.2342	7.8319	8.1608	13.2918	9.1434	5.5512	6.0072	7.1024	5.8907	5.487	6.8325	5.8477	4.7463	5.6882	5.9628	6.2839	6.3201	5.8629	5.0596	6.6063	6.2024	4.4686	6.0347	9.1997	7.301	7.9359	7.1854	14.7499	6.438	8.1906	9.2015	8.4936	6.6532	8.4486	7.5975	14.4551	10.3213	7.1455	6.1847	10.8557	8.5792	9.9505	5.7361	5.6679	7.6207	7.4735	8.3161	7.3186	9.8333	13.2603	9.7983	5.441	8.6132	5.2184	8.22	4.7538	10.3555	4.9593	6.9744	8.7474	7.8845	9.1417	7.5763	10.2299	12.3624	9.4456	7.0225	9.062	5.7151	8.2364	5.8457
PF3D7_0712300.mrna1_1	PF3D7_0712300.mrna1_1;1892	1892	10.9872	6.5256	8.8888	6.0041	2.4515	6.6162	6.9915	4.7317	4.6241	10.9469	7.1219	5.4373	6.3651	3.7517	6.1502	8.124	6.2941	3.0824	6.0512	6.013	6.7494	4.382	4.7929	5.9771	7.2008	5.704	4.7398	5.3533	6.4658	6.8915	6.4607	4.4175	6.3031	7.7699	5.0219	1.8836	10.4664	6.029	10.4458	6.9293	5.3359	3.3964	5.5592	5.0321	10.0506	4.1715	5.7824	10.1104	4.1001	7.5023	5.4581	5.437	5.7782	9.1396	5.0613	4.8836	9.9121	5.7233	5.3789	8.8061	6.3001	9.7008	7.8414	5.005	4.6415	5.6747	5.2906	6.3787	4.9745	5.8787	5.9198	9.6067	7.0702	5.3198	9.5092	6.2848	10.1142	6.6606	6.2489	7.5678	6.3316	6.0717	6.8917	4.9312
PF3D7_0712300.mrna1_1	PF3D7_0712300.mrna1_1;1893	1893	6.8263	6.2677	6.3109	6.7776	3.858	6.0594	5.7965	5.4552	3.1326	6.3107	5.5094	5.1791	6.6508	4.9676	6.6685	8.2942	6.5217	4.4614	6.2474	4.7944	8.2167	12.7857	7.0319	6.5254	5.5429	4.2172	5.4182	4.7981	5.6378	7.8099	11.238	7.0725	6.0201	7.1872	5.6653	2.84	8.6273	4.1867	7.5477	7.0023	4.8733	4.3896	4.7436	3.2957	6.6961	5.0413	5.6253	7.4806	2.7845	5.223	5.5838	5.738	4.765	9.6809	4.8268	4.9298	4.6893	6.7629	4.6305	5.7861	6.7195	7.4451	6.1861	4.6171	3.2126	5.4313	4.0488	5.5351	7.4045	5.3576	5.204	6.1475	7.3757	4.735	6.6945	6.0955	8.4759	5.7999	5.1085	6.4609	4.4012	4.7597	6.55	5.4131
PF3D7_0712300.mrna1_1	PF3D7_0712300.mrna1_1;1894	1894	7.5072	6.379	10.505	9.1985	1.9298	5.9649	4.7724	5.0233	3.6159	9.3668	4.6064	5.6439	8.5812	5.5981	6.7874	5.1815	5.394	3.7845	6.1479	5.1981	6.2215	8.2765	5.1942	6.1999	4.903	3.796	2.26	5.4838	5.925	6.3198	8.4672	4.6809	5.9722	5.7939	5.2776	4.2698	5.3391	5.709	5.9418	7.4016	4.2906	4.7866	5.8758	4.2795	7.9922	6.28	5.9272	5.4283	6.1683	6.8195	6.2739	6.4777	3.9551	8.1919	4.3695	3.3031	4.3847	6.4506	6.6061	4.9946	5.9191	7.9606	7.4734	6.2217	4.7104	5.7021	6.2418	5.4459	6.0864	6.151	4.5668	6.0314	7.1314	9.0151	5.4363	6.1779	8.7419	8.151	7.5952	6.1338	5.5292	7.5145	5.9307	6.8798
PF3D7_0712300.mrna1_1	PF3D7_0712300.mrna1_1;1895	1895	7.1563	5.7889	5.101	6.8946	3.7247	5.991	4.4548	3.0426	2.2898	7.5164	4.3341	4.4114	6.8045	5.6952	5.6848	5.2596	5.2338	4.2304	5.1359	4.8866	6.4796	4.9814	5.3992000000000004	5.2898	5.013	4.8802	3.85	4.6253	4.3082	5.7554	8.3509	3.263	5.6662	5.1655	3.5348	3.0054	3.7856	5.4336	4.5173	5.3885	4.2861	4.1514	6.0011	4.9184	5.8861	7.6234	6.4	8.5895	5.6656	6.7255	6.1861	6.2882	4.0968	5.7035	4.3806	2.7549	5.6545	5.2746	4.926	2.5607	4.6141	7.9215	4.861	5.3245	6.7699	5.7485	4.858	3.466	4.2449	5.6427	5.5049	4.9607	6.6218	6.6353	5.7109	5.2972	8.3383	6.0873	6.5248	6.5173	5.3778	5.1615	5.0396	3.9542
PF3D7_0712300.mrna1_1	PF3D7_0712300.mrna1_1;1896	1896	8.9006	8.4337	7.4768	6.1426	5.0691	6.7377	8.3277	4.986	4.7934	9.5122	4.8525	6.9603	5.8878	7.7581	6.1973	10.3448	6.2553	3.8924	4.6536	5.4433	8.8836	6.1112	4.8156	5.6218	5.1056	6.3131	5.9841	6.2001	5.4019	8.6205	8.1565	4.0934	6.2737	5.8718	6.0587	5.0934	4.9383	6.2165	5.7137	6.8742	6.1735	4.7268	6.596	7.3382	9.318	6.2336	6.5526	6.5554	8.9459	3.9662	6.689	6.0168	3.1127	6.5779	8.0077	3.862	5.328	5.5345	5.1859	4.9486	5.6418	6.5306	6.2856	6.7991	4.9932	6.8788	5.0321	5.0103	4.5638	8.1908	4.9667	6.2149	6.8806	8.5278	5.1863	6.456	9.5871	6.5033	7.9274	7.2386	6.648	5.9243	7.1291	5.4456
PF3D7_0712300.mrna1_1	PF3D7_0712300.mrna1_1;1897	1897	7.7257	7.1491	6.0233	6.2718	4.8089	5.2327	6.4449	5.3448	3.6993	9.0088	5.1114	5.5192	6.5913	5.4165	6.8008	8.2497	5.9982	5.1301	5.2172	6.616	8.0538	5.889	5.9071	6.1029	5.6041	4.1481	4.6639	7.6682	6.1526	7.7458	7.6654	5.4922	6.3612	6.573	5.2869	5.2746	4.975	6.038	5.0369	9.89	6.7622	4.2095	5.5871	5.6203	7.189	6.2479	7.7061	5.0968	6.0725	5.1961	7.235	7.0592	3.849	6.952	6.5378	4.5957	5.9754	5.0488	4.9016	6.9268	7.0003	7.0344	5.3861	6.8495	5.0836	5.4744	5.6554	4.4114	5.3005	8.376	4.9509	5.6753	7.3336	8.3497	5.0566	6.019	9.5414	5.9509	7.5587	6.9346	6.7791	6.8102	7.4863	5.9399
PF3D7_0712300.mrna1_1	PF3D7_0712300.mrna1_1;1898	1898	7.3756	6.2416	4.6758	6.4393	5.3688	5.9307	5.8934	5.6147	4.0721	8.7291	6.9825	5.1522	6.4925	10.7124	6.5329	8.3361	6.1767	6.4303	5.3906	5.6302	6.6699	5.332	5.3501	6.5546	5.4205	4.3625	3.4816	5.2292	5.8765	6.4289	7.1451	4.7751	6.7766	6.1898	4.9193	4.1819	5.1371	6.0533	5.7714	8.0901	5.8931	5.9507	4.9388	6.1651	6.7735	6.4075	8.3815	6.8067	5.5711	5.0413	7.3363	4.7655	2.943	7.3838	6.7961	4.8826	5.0875	6.8331	5.5638	5.5037	7.4812	6.3374	6.7248	6.7542	6.1342	6.0199	6.4429	5.3593	4.8649	7.108	5.7328	7.2037	7.768	8.0001	5.9812	7.3707	10.6188	6.0755	8.4183	7.157	6.3311	6.9292	6.6585	5.6633
PF3D7_0712300.mrna1_1	PF3D7_0712300.mrna1_1;1899	1899	7.6495	7.4691	5.8822	7.1955	5.9409	7.3673	6.8101	5.4439	5.2739	9.2777	6.4676	7.296	7.0343	9.8417	6.8855	7.6038	6.094	5.2196	6.4598	6.0629	7.8438	6.945	3.7592	6.9379	5.2672	5.9991	5.2574	5.4306	6.4622	7.8486	8.1063	6.375	7.2077	7.0283	5.878	6.0626	6.1861	8.7632	5.8787	6.9136	6.0103	5.7104	5.9122	6.4757	7.1373	7.1121	9.5296	6.8817	6.96	6.3404	6.9688	5.5768	6.5395	7.088	7.1914	5.3198	4.854	6.4893	5.4819	5.0622	5.7363	6.7973	7.1956	7.2643	6.1536	6.2808	5.3462	6.3556	5.347	8.2348	7.9264	7.0967	8.1121	7.8714	7.1772	6.6178	9.4446	7.0535	8.8585	7.3139	6.0409	5.6991	7.6144	5.5747
PF3D7_0712300.mrna1_1	PF3D7_0712300.mrna1_1;1900	1900	6.8728	10.1032	4.8817	8.0457	3.8043	5.6985	6.0319	4.1946	3.5046	8.5353	5.7647	4.6017	7.0244	7.5952	5.5298	7.446	6.2434	3.3561	3.437	4.8644	7.6441	2.9088	4.6427	5.4767	4.7671	5.0635	4.4423	5.7463	4.375	7.6047	7.0223	1.4436	5.6011	5.1334	4.3695	5.0036	4.842	5.07	4.6531	9.7512	6.2728	4.1334	4.3118	4.9575	5.2487	5.5814	6.9275	6.0663	3.3118	3.0875	8.9382	5.588	4.4276	5.823	7.3559	3.9155	4.8535	4.7175	5.4581	6.489	5.3323	6.5046	6.3027	6.8686	4.0321	5.2555	5.3063	4.712	4.5759	7.6274	4.7137	7.1496	7.1559	7.191	6.5364	6.0461	9.1249	4.9782	8.3296	6.7078	6.4195	4.4101	6.8994	4.153
PF3D7_0712300.mrna1_1	PF3D7_0712300.mrna1_1;1901	1901	6.7234	5.9369	5.3338	5.8802	3.3743	5.8701	6.2137	5.72	4.275	8.7739	5.8647	4.9126	6.0644	8.9542	5.2357	7.5366	6.0424	4.5166	5.6673	5.6693	9.8279	4.2563	5.1202	9.3083	5.847	4.9782	3.4841	6.1859	5.9816	8.3353	6.759	2.7677	9.3419	6.3524	4.8324	3.6253	4.0566	3.9653	6.9156	4.2203	3.5619	4.4053	5.4614	5.4449	6.2468	5.9551	7.241	8.4127	5.689	4.0241	6.451	5.9507	4.7054	5.466	7.7485	5.4812	4.6582	4.8709	5.9338	5.7929	6.0796	8.2104	6.415	7.2568	5.4851	5.6602	4.3702	5.3129	3.1922	7.2643	5.7861	6.8312	7.5281	7.6194	6.4846	6.3951	9.9135	6.1125	8.0104	6.9858	5.9231	5.6378	7.7572	6.1837
PF3D7_0712300.mrna1_1	PF3D7_0712300.mrna1_1;1902	1902	6.6565	6.0708	5.8112	6.127	4.5945	6.1367	6.2135	6.2018	3.4155	8.3596	6.5923	4.9079	5.5969	7.6888	6.5162	7.5673	6.6129	4.7814	5.0678	6.2091	7.9762	4.9519	5.0356	6.809	4.7981	4.7382	4.7225	5.6194	6.8048	8.0606	6.718	3.9411	6.7156	5.1763	6.0832	4.9941	5.4718	5.1243	5.3975	4.9782	5.4529	4.2357	5.0652	4.7882	5.7463	6.4817	7.7069	5.8792	5.5747	5.9274	5.8311	5.1375	3.7887	9.164	7.6762	4.9174	4.7252	5.4036	4.975	5.0849	5.3255	6.5664	5.5826	7.2889	5.2861	6.0966	3.5862	5.1006	4.2772	7.8342	4.8699	7.2062	8.0548	7.1534	5.4819	6.7286	9.1729	5.7211	7.7862	6.7002	7.1355	5.3291	6.9985	5.2005
PF3D7_0712300.mrna1_1	PF3D7_0712300.mrna1_1;1903	1903	6.6244	6.2756	5.3165	5.5472	8.6773	6.1741	6.6204	6.8342	9.3877	7.1728	7.0543	7.1234	4.511	9.2138	5.99	6.8823	6.2564	4.4296	4.7219	6.6388	9.1365	5.3377	4.6064	7.5143	4.9198	5.5401	4.4627	5.4637	6.6288	7.8422	6.3574	4.3806	7.441	5.779	6.1119	4.6005	5.8472	4.9602	5.5723	5.6887	5.36	2.4249	4.6206	5.5792	4.516	6.7854	5.8321	5.7957	4.0295	5.1481	6.5818	5.6182	5.5641	6.5901	7.3955	6.5218	6.2737	4.9736	4.8207	4.3441	5.6026	7.1472	5.1127	7.3866	6.234	5.845	3.9982	4.7819	5.7068	7.8301	4.5981	6.6582	7.283	5.7557	6.3625	6.8999	8.8831	6.3377	7.7502	7.5797	7.0433	5.3674	6.2373	6.1483
PF3D7_0712300.mrna1_1	PF3D7_0712300.mrna1_1;1904	1904	8.024	6.4173	5.7309	5.4229	5.9595	6.9879	6.3365	6.3705	5.6918	7.9848	6.5959	6.3696	5.0152	5.0548	6.7467	7.9609	6.1952	4.8278	5.6197	6.4769	7.4221	5.7779	5.7663	6.9449	5.966	5.9467	4.8545	6.3625	6.9085	6.9167	7.0257	3.4725	7.3428	7.6403	5.6834	5.2273	4.8948	5.925	5.8625	5.7695	9.2979	3.8934	6.0751	6.5589	5.5604	7.1727	6.0177	5.9076	4.7892	6.0811	5.4848	5.9681	5.2304	6.5006	7.6068	4.9823	5.3409	4.856	6.0792	3.9864	5.921	6.2906	6.8221	7.2482	7.2134	7.8779	5.2551	5.7076	5.7848	8.2812	5.2709	5.9862	6.7639	5.7605	6.4976	6.6599	8.5573	6.1835	8.2208	7.8655	7.7047	4.5053	6.0343	6.6434
PF3D7_0712300.mrna1_1	PF3D7_0712300.mrna1_1;1905	1905	6.2564	5.5148	5.3583	6.1603	4.9593	5.8334	5.7772	5.5868	4.841	7.2212	5.7647	5.594	5.0148	5.6971	5.7923	6.0391	6.1295	4.4686	3.7323	5.6542	6.9268	3.5862	5.1428	7.3242	5.4195	5.6302	4.275	3.9955	5.517	6.42	6.4525	4.4535	7.3407	5.6721	4.796	4.3882	5.6047	4.6129	4.9165	5.4506	5.9768	3.7082	6.1617	5.6305	5.1457	6.7578	6.2441	6.1299	4.2357	5.2627	4.8875	5.2798	5.5543	5.8637	7.2018	3.8258	4.8929	6.0108	4.8934	5.04	7.7442	6.0321	5.9528	7.3781	6.9381	6.1607	4.846	4.4712	5.2008	7.3884	4.9011	5.7479	7.087	4.2913	6.1544	7.186	8.5865	5.7151	8.1117	7.6581	6.7519	4.2441	6.0103	5.2403
PF3D7_0712300.mrna1_1	PF3D7_0712300.mrna1_1;1906	1906	6.8439	5.7785	5.7647	4.7719	4.9727	6.1254	6.561	6.8211	5.545	6.8171	6.3672	6.2966	5.6559	3.6462	5.9547	5.7605	6.1311	4.7415	4.8968	5.1878	7.3791	5.4486	6.0849	7.601	6.0045	5.9866	5.392	5.6744	6.4029	7.1369	6.8075	5.0553	7.6485	6.5899	3.2449	4.9472	5.0369	4.8115	5.5339	4.4283	4.9088	4.4423	5.1675	4.8263	4.6764	7.8074	5.327	5.0934	4.144	5.8667	5.2361	5.2876	5.7225	5.7991	6.709	5.6769	4.986	6.0553	5.4439	5.691	8.5448	6.3851	5.8048	5.4179	7.1644	5.8495	5.5717	5.4195	5.1783	8.8906	5.6091	6.0693	8.4618	5.1189	6.1819	8.5108	7.934	5.3277	7.1054	7.5526	6.5743	4.8115	6.0915	5.2724
PF3D7_0712300.mrna1_1	PF3D7_0712300.mrna1_1;1907	1907	7.211	5.8968	5.0845	5.9919	5.7015	6.2628	6.0667	5.9669	6.4963	7.151	7.1936	6.225	6.2219	5.4748	6.6011	5.7112	6.7577	4.7645	4.6988	5.9071	6.261	7.3545	6.2292	7.6865	6.0503	6.0717	5.6913	4.516	6.3837	6.554	7.547	4.8079	7.5869	6.3368	4.7447	4.7192	5.0413	5.3684	5.7978	5.3237	5.2668	4.9635	7.9026	4.7581	5.2604	8.0108	5.6571	4.4256	4.9179	6.1568	4.7824	8.0123	6.787	6.5572	7.668	5.0747	5.1546	5.4182	5.6682	5.7076	8.9891	6.6454	5.0866	3.7939	7.2673	6.6115	5.4165	5.7522	5.5901	7.8412	5.4656	5.5629	7.7221	5.8629	5.9279	9.2923	8.472	6.3942	6.2823	8.2666	6.157	5.6502	5.2028	6.0193
PF3D7_0712300.mrna1_1	PF3D7_0712300.mrna1_1;1908	1908	7.4466	6.2643	5.6168	6.7319	5.8379	5.323	6.739	6.776	7.3777	7.8207	7.048	7.7038	6.1969	6.1805	5.0879	6.4185	6.9719	6.0687	5.7123	6.983	7.5501	7.726	6.716	7.691	5.8384	6.4772	6.6747	5.1683	7.1586	7.2758	8.0958	6.5387	7.7444	6.143	4.858	5.6358	5.2987	5.4029	7.2216	6.4656	6.7036	4.5577	5.0383	5.3208	6.2983	7.3507	6.6434	6.0603	5.6676	7.3044	5.2716	6.1821	7.6767	7.4607	7.4612	5.9658	6.1426	6.0088	6.1579	8.2585	9.6007	7.4479	6.9027	7.092	8.2055	6.6511	6.1548	7.286	5.853	8.2034	6.6216	6.327	8.1685	6.0546	7.5752	9.5557	9.0141	6.6571	7.656	8.6542	7.2534	6.9629	8.364	5.4935
PF3D7_0712300.mrna1_1	PF3D7_0712300.mrna1_1;1909	1909	7.6128	6.1169	4.9425	5.9343	5.8174	5.784	6.0772	6.8116	7.4763	7.351	5.99	7.0412	5.8627	6.3736	6.4814	5.8475	7.5893	8.066	1.6462	7.0057	7.6847	9.2516	8.8123	7.0418	6.6509	6.2182	5.575	5.4386	7.2326	6.7596	10.094	8.4657	7.4107	8.236	5.6668	6.0826	5.6806	6.0804	5.8382	6.648	6.7812	4.5527	5.7756	6.8283	6.709	7.3823	5.4138	6.6366	5.3194	7.352	5.8853	5.9984	6.5279	9.1873	8.2478	5.4754	6.0985	6.5743	7.7392	9.5122	10.7579	6.9863	8.1041	6.9894	8.4289	6.0501	4.8738	6.6308	5.7214	8.9788	6.2455	6.6885	7.4661	8.0343	8.1929	10.7871	8.9758	7.5108	7.5157	8.8238	6.713	6.258	6.9599	5.2828
PF3D7_0712300.mrna1_1	PF3D7_0712300.mrna1_1;1910	1910	7.3187	6.3959	5.7671	8.1126	6.4158	6.845	6.8116	6.6695	6.5741	7.8861	5.0444	7.7129	8.1601	3.6814	5.0592	7.0662	6.4883	7.8012	4.3009	6.1221	6.7432	9.3753	5.5021	7.2725	6.2655	6.2897	6.0883	4.811	6.3783	6.7279	9.9311	5.9709	6.9698	6.5455	5.1318	6.5869	4.8263	5.605	6.097	5.1355	5.9748	3.9855	5.9885	5.7274	5.5239	7.6237	5.246	5.3526	5.9112	5.8826	6.2763	6.0794	6.4911	8.3202	7.7483	5.797	5.228	6.8489	6.0097	10.1482	11.0431	6.8354	6.458	7.2612	7.6115	6.4256	6.0826	5.5185	4.4209	8.2911	7.5571	5.896	7.8541	7.4964	9.4797	11.3949	8.8752	6.2034	8.2908	7.9518	6.8798	6.8066	6.4998	5.3491
PF3D7_0712300.mrna1_1	PF3D7_0712300.mrna1_1;1911	1911	7.9381	7.9675	7.7932	6.6978	6.567	6.742	7.0411	7.3851	7.2731	8.2959	6.4769	5.7581	5.9741	7.07	6.243	5.5382	6.882	6.5046	7.134	6.6413	7.3596	7.8646	7.0602	6.2743	6.6413	6.8734	5.6132	6.4123	6.0241	7.5874	9.0953	6.9734	6.1479	6.8285	6.5384	6.0197	6.9278	6.8045	7.0482	8.1369	4.382	4.541	6.4866	7.3798	6.5182	7.6098	7.67	7.9561	5.7724	6.5919	6.7832	7.8633	7.3994	7.8502	6.4118	5.98	6.5776	7.098	5.9656	7.6777	8.8895	6.7604	6.4273	5.1247	7.2758	5.9526	5.4506	6.6662	5.6803	8.6745	7.4515	6.6207	8.955	8.3828	8.0077	8.8349	8.4711	8.0455	6.8564	7.8354	7.4483	7.2176	7.5817	6.8031
PF3D7_0712300.mrna1_1	PF3D7_0712300.mrna1_1;1912	1912	7.3597	7.2303	5.6482	5.2983	6.5295	5.6191	6.2192	6.9842	5.7334	8.8897	6.3858	5.3416	5.2273	5.1831	5.5075	5.2954	7.0028	5.5081	5.1973	5.3823	6.3866	9.7198	6.8004	6.3583	6.0693	4.2464	6.1066	5.4346	6.1039	6.9396	9.2969	6.6304	6.6693	6.4353	4.017	5.8999	6.0128	5.6542	6.1428	7.0647	3.6041	6.8372	5.2246	5.9932	5.6625	6.3386	4.9397	4.8644	5.0426	5.897	5.9359	4.9686	6.5111	8.0267	7.5334	4.1683	6.4289	6.1328	6.0072	7.5837	10.0187	6.7566	8.4407	5.7871	7.6307	5.9402	6.5211	9.6677	6.5668	7.4561	5.6753	6.6466	6.8605	6.4089	7.3798	10.4164	8.1492	7.6239	6.9833	7.7616	6.537	7.4241	9.0256	6.1651
PF3D7_0712300.mrna1_1	PF3D7_0712300.mrna1_1;1913	1913	7.43	7.0791	6.1975	5.9823	4.6223	5.673	8.5285	9.1328	6.3196	7.9938	5.2246	5.682	5.6299	5.7134	5.2683	5.55	9.3747	8.3177	5.8212	6.1293	7.9454	10.1206	8.5957	4.9914	5.6865	5.4529	5.8204	5.1359	5.6991	8.4373	10.1272	8.8157	6.5578	6.0995	4.0303	5.7503	5.5027	5.8207	5.8775	7.3278	4.8115	7.181	5.0963	5.2227	6.6883	6.7459	5.3916	5.4266	5.3052	5.1485	5.9255	5.756	5.9681	9.2032	8.5647	5.6041	5.5586	6.5911	5.4128	8.1565	10.2863	6.6753	6.9471	5.2311	7.5497	6.2112	6.2036	8.7856	7.0415	7.8299	5.998	6.1381	7.5202	6.7511	7.3584	10.2699	8.2447	5.5874	6.4333	8.0966	6.7711	7.0546	8.3215	7.2528
PF3D7_0712300.mrna1_1	PF3D7_0712300.mrna1_1;1914	1914	8.036	8.4179	4.9809	5.9035	6.7645	7.6361	7.9512	8.9244	7.5957	9.2751	4.2683	7.1616	5.5644	5.436	8.4159	6.2713	9.1388	9.1971	5.6938	6.8435	10.7079	10.2292	6.7385	5.8349	6.1683	5.5264	6.9086	6.0624	6.9375	11.2198	10.4801	6.9001	6.8802	6.4424	5.4718	6.434	5.5823	6.5724	6.5895	7.7903	5.2399	8.5022	4.6831	6.5163	7.1334	7.5008	6.5412	7.0663	5.9609	5.4253	6.6242	6.0938	6.9991	9.9356	9.7847	6.9077	6.2847	5.888	6.4355	9.6144	11.1141	8.6074	7.3534	5.5441	7.4323	7.1367	5.9748	8.7514	7.5745	9.3354	6.7936	6.143	7.5862	7.9131	8.9288	11.0042	8.8842	6.029	7.4472	8.1497	8.0213	7.0282	7.8999	7.1697
PF3D7_0712300.mrna1_1	PF3D7_0712300.mrna1_1;1915	1915	8.6371	9.5583	7.386	6.1963	6.3174	7.1509	8.686	9.5481	7.6681	8.5842	6.4689	7.8347	5.8197	6.9047	6.7417	7.3927	9.932	8.0166	6.8248	7.5657	11.2279	8.2134	7.0512	7.3719	6.7871	5.5472	7.3897	5.7552	7.3082	11.4191	8.9886	6.8943	7.0347	7.1051	5.9267	7.6092	6.5671	7.3096	6.8333	9.0282	5.8197	8.9998	6.3379	7.1106	8.1431	7.4407	7.33	6.5226	6.8853	6.4841	7.6356	6.2754	7.0183	9.1521	8.8979	6.9518	6.643	6.8914	6.8606	6.5326	10.6649	8.5035	7.3387	6.3289	7.45	7.7352	6.1914	8.6703	7.7505	9.1017	8.297	7.274	9.0936	8.4279	8.0411	10.7154	9.1025	7.6339	7.314	8.295	7.8717	7.6464	8.959	7.4271
PF3D7_0712300.mrna1_1	PF3D7_0712300.mrna1_1;1916	1916	7.5164	8.0969	5.9662	5.5981	5.859	6.3649	13.8536	14.085	7.3208	8.0924	6.1398	6.4038	6.1249	6.2677	6.2451	7.2999	14.4729	9.4896	5.0661	6.9518	11.278	8.8788	8.1696	8.0324	6.5653	7.3004	7.3501	6.0081	6.7392	11.1705	9.4889	8.7888	7.9516	7.2117000000000004	6.463	7.0278	6.2731	6.7479	6.4089	7.7998	5.2415	9.6457	7.2329	8.9338	7.3954	6.8512	6.223	6.5541	5.9984	6.5247	5.2273	6.7025	5.5668	9.4294	9.2589	8.102	6.2979	7.3645	8.2203	6.6013	11.7594	8.62	7.6286	6.1135	7.4211	7.3963	4.7115	10.0931	7.4936	9.0155	7.704	6.6885	7.8431	8.4062	7.1256	11.5346	9.5026	7.2155	6.9631	8.2706	7.4748	7.2744	9.8778	7.6665
PF3D7_0712300.mrna1_1	PF3D7_0712300.mrna1_1;1917	1917	8.2765	8.4486	7.2015	6.8201	6.7836	7.1363	7.8374	8.1781	7.0291	8.3821	6.5121	6.1338	6.3473	7.5625	6.1518	5.8402	8.822	7.4018	7.2128	8.5789	11.6252	8.5939	7.3795	7.3651	7.1359	7.2511	7.6031	6.7381	8.6584	11.8488	9.0879	7.3781	7.2319	7.765	6.6331	8.088	7.2989	6.6187	7.25	8.3024	6.3554	8.9581	7.2655	8.5987	7.2741	7.9018	7.3066	6.1014	7.5276	7.6117	8.0071	7.1926	7.0264	7.3942	8.1579	6.9006	6.4989	8.036	8.052	7.2407	7.0843	8.0525	6.8161	7.0385	6.8511	7.4477	5.6957	9.1057	7.4304	8.7277	8.3505	7.3907	8.8237	8.9196	8.1611	7.8304	9.1608	8.3547	7.5677	7.6984	7.9838	7.131	9.0786	7.7809
PF3D7_0712300.mrna1_1	PF3D7_0712300.mrna1_1;1918	1918	7.6273	7.2753	6.0527	9.2572	10.1524	6.1777	7.8372	7.8323	9.5823	7.948	4.6628	7.2054	9.9892	10.7394	6.1755	7.2045	8.4423	9.0044	6.6953	8.0223	11.0411	7.7219	7.3192	8.7482	7.5248	6.7618	7.9124	5.7949	8.4765	10.8668	7.9646	7.3717	7.9852	7.6086	6.9155	8.0548	7.436	7.6991	6.7919	6.8595	6.0376	9.2498	7.9661	9.2687	6.8777	10.168	7.6904	7.0502	6.3322	7.0489	9.995	7.6021	6.5956	10.5568	9.431	10.4365	6.0753	7.3245	7.3008	9.6782	6.9236	8.4846	7.4047	8.1478	8.3399	7.1773	7.1941	5.9637	7.8317	8.725	9.0955	6.8968	9.0485	7.567	10.078	7.164	8.581	7.0083	9.3368	9.1152	8.0088	8.0047	7.4112	7.3466
PF3D7_0712300.mrna1_1	PF3D7_0712300.mrna1_1;1919	1919	6.8581	6.8917	5.0325	5.846	6.1223	7.2219	7.226	7.7714	6.2974	7.4193	5.0317	4.9117	6.1771	5.1123	6.8465	6.1085	7.6358	10.367	5.3487	7.7344	7.7008	6.318	7.7607	8.6274	7.0796	7.3167	8.0034	3.8197	6.8003	7.6793	8.0148	8.9722	8.4565	7.5969	6.5062	7.8619	6.8774	7.4009	5.6141	7.1882	5.4097	8.7635	7.9111	9.1558	6.6692	9.7742	7.1835	6.4408	5.511	5.9234	9.7813	7.1241	5.6803	8.3332	9.0553	10.0197	7.1378	6.5083	6.1258	8.2873	6.1757	8.9121	7.1476	6.7313	8.312	6.4917	6.8452	5.6879	8.5298	9.2725	9.4989	6.98	7.9625	7.0666	9.2834	6.269	8.7871	6.025	7.8331	8.7736	7.0455	8.0945	6.6021	8.0528
PF3D7_0712300.mrna1_1	PF3D7_0712300.mrna1_1;1920	1920	6.3432	7.2581	5.7353	5.5273	6.0755	5.8179	7.28	7.6418	6.6302	7.2237	5.0798	9.0822	6.0757	6.2304	6.2681	6.4648	7.4203	8.8689	8.8625	7.64	7.9832	6.8631	6.8792	9.1103	7.5476	6.6838	8.1193	8.8335	7.6958	8.2318	7.8949	6.191	8.48	7.5993	7.0185	8.8484	6.0581	6.2491	7.3031	6.3078	4.1383	8.9224	8.1571	8.9567	6.202	9.3294	7.2054	6.8738	6.1817	7.0934	10.7686	6.5298	7.0882	9.4934	9.4761	10.1313	6.2906	6.0299	6.0481	8.871	6.5331	7.334	6.432	6.9293	8.4547	7.097	6.7766	4.9107	8.7739	9.5254	9.9223	7.0125	6.8894	6.8489	10.2677	7.5703	8.8452	5.7795	8.0122	9.2358	7.7533	7.6988	5.6803	8.7785
PF3D7_0712300.mrna1_1	PF3D7_0712300.mrna1_1;1921	1921	6.9264	7.2417	6.211	6.4237	7.7315	6.4575	8.947	9.1355	7.3963	7.8969	6.5404	11.0683	6.8062	7.8512	7.1695	7.3876	9.0367	7.935	7.924	9.6738	9.2529	9.0919	7.7135	8.603	7.717	7.7011	9.1329	7.7495	9.5327	8.8059	9.7655	7.5171	8.4463	8.1322	7.2639	9.4012	8.9677	8.676	7.1257	7.3161	4.9832	9.4799	8.8155	9.3489	7.3063	11.1555	8.4288	6.7971	8.8204	7.6241	11.9238	9.063	8.0716	9.9847	9.4011	10.9266	7.5073	6.7812	6.1902	9.6892	6.8535	8.0372	8.2477	8.3733	8.4853	8.1842	8.0122	5.5792	9.8441	9.4572	11.4831	7.7932	8.5662	6.2286	10.0941	6.8395	9.2934	7.9955	8.9726	9.4664	8.9371	8.912	6.6376	9.04
PF3D7_0712300.mrna1_1	PF3D7_0712300.mrna1_1;1924	1924	7.4068	7.1422	7.6939	7.0505	8.6377	6.9799	6.9322	8.9021	9.2802	7.9848	6.3702	8.0111	7.6161	9.2753	7.6036	6.8585	8.8719	7.9914	5.7452	11.1554	10.4233	9.2902	8.2631	6.7462	8.1574	6.6045	9.3724	4.8207	11.0463	10.2804	10.1676	8.4975	6.7109	8.6532	6.3252	9.2609	10.4688	6.5081	7.8232	5.8053	7.2057	7.5898	8.9129	6.8873	7.3067	11.9869	6.2494	7.8679	10.3637	9.5719	12.0864	9.08	8.6229	10.4893	6.6048	12.1487	7.3597	7.1176	6.9656	10.407	7.2854	8.927	6.9772	8.1093	9.9264	8.118	7.8909	6.5914	9.2898	6.3561	11.749	8.5609	8.3899	7.0919	10.5437	7.1873	9.1806	6.8461	8.6235	10.2778	8.2009	8.1981	7.3246	8.3701
PF3D7_0712300.mrna1_1	PF3D7_0712300.mrna1_1;1925	1925	7.9793	7.1245	6.5981	6.9249	9.1896	6.2302	7.949	9.6242	9.1955	7.8119	6.4012	8.481	7.8196	9.3361	7.0249	7.574	9.7558	7.8113	5.5454	10.9983	9.6792	11.035	7.939	6.9312	8.1897	5.1711	10.2833	5.1542	11.1387	9.6205	11.6513	8.3838	7.1045	9.0918	5.3359	10.3947	10.1609	7.2556	8.3641	6.1635	6.5944	5.153	8.6248	7.8018	7.1523	12.0974	6.6543	8.1978	10.5595	8.6269	11.8156	8.7789	9.1674	9.8479	5.9662	12.2142	7.1755	7.2074	7.4372	9.9519	6.3885	8.9	8.2817	7.9394	9.7653	7.9764	7.97	6.4197	9.311	5.9975	11.9712	8.0075	9.0764	7.2628	10.2228	6.614	9.4474	7.6522	8.1577	10.1959	8.2736	8.5115	6.4727	9.1635
PF3D7_0712300.mrna1_1	PF3D7_0712300.mrna1_1;1926	1926	7.7718	7.2042	7.1491	7.1667	8.5444	7.4463	7.1321	7.7601	8.949	8.4757	7.5156	10.6862	7.7477	8.8839	8.0444	7.4437	8.4792	7.6056	5.7184	11.1101	9.7741	9.7423	8.455	7.0993	8.5533	4.8243	9.297	5.193	11.1582	9.472	10.4117	8.561	6.257	8.8369	5.6775	10.1815	10.5562	6.7192	10.4576	7.0692	5.9236	5.3096	8.9474	6.8847	7.0492	11.3911	7.2686	9.1355	12.2515	9.1418	11.6055	9.3731	8.9026	10.5287	6.5275	11.9299	7.1546	7.0695	6.5373	9.5731	6.804	9.0574	8.7	8.9448	9.6622	8.2853	8.4453	6.0566	9.9474	6.2207	11.7505	7.9181	8.3389	7.0099	10.2144	6.713	9.7585	8.5928	9.1529	10.6561	8.5311	8.9885	6.8053	9.924
PF3D7_0712300.mrna1_1	PF3D7_0712300.mrna1_1;1927	1927	7.5443	7.2324	7.1892	7.3174	9.6845	7.1172	7.175	7.6304	9.8405	7.9703	6.9525	10.358	8.0094	9.3728	8.1283	7.594	7.8935	8.0169	5.9937	11.2424	10.3004	9.955	9.797	8.0863	8.6856	5.5188	8.5297	5.4909	11.4067	10.7642	11.173400000000001	9.0511	8.0783	9.0774	5.5561	9.3509	10.3628	7.3216	9.3404	7.5029	5.8171	5.6256	9.0744	6.7126	6.742	12.4697	8.0742	8.8495	11.8497	8.9043	11.1994	8.6384	9.5592	9.1456	6.807	12.368	6.5393	7.3555	7.2843	9.4812	7.0556	9.2519	8.9129	7.6899	10.1177	8.8667	9.7869	6.2052	10.9186	6.1311	11.2529	6.7455	8.5255	7.0842	9.802	6.5984	9.995	8.6356	7.9847	10.8845	8.9564	9.2108	6.009	9.804
PF3D7_0712300.mrna1_1	PF3D7_0712300.mrna1_1;1928	1928	7.146	6.0892	6.8489	8.2594	6.3478	6.8345	6.1785	5.2698	5.1177	7.2387	5.5466	10.2768	7.9869	6.3382	6.6558	6.5978	6.6717	4.6798	5.1739	6.997	7.5422	7.4504	11.1163	5.4253	6.4637	5.1566	5.8146	5.3302	7.5412	6.9436	8.7442	11.1066	5.9711	6.548	6.049	6.5862	6.7982	7.1973	7.1175	5.9224	5.3854	4.3455	7.7908	4.6702	5.7544	9.5104	7.5577	7.1109	6.7031	7.246	7.7923	7.7317	5.5068	7.3404	5.6076	9.7922	6.1137	7.368	10.1513	5.2323	6.3656	7.5947	10.3632	7.0937	6.1237	5.8291	4.5065	5.7874	11.9149	5.6118	9.4103	5.9709	8.8627	9.7886	6.0152	7.0353	8.7727	9.6697	7.1007	7.2024	5.7876	5.9593	6.4373	10.9416
PF3D7_0712300.mrna1_1	PF3D7_0712300.mrna1_1;1929	1929	6.9094	5.9272	7.0575	9.0082	4.1643	6.5312	4.9016	5.3434	4.3298	7.9737	4.7793	11.0254	9.2166	6.8925	6.6378	5.8061	5.848	4.9882	5.7811	8.4704	8.3253	6.7348	10.0026	5.1131	5.9098	4.0678	5.3388	5.1631	8.3435	8.3504	7.8424	9.9735	6.0764	5.5043	5.0917	6.4152	6.1791	6.0061	6.1467	6.2357	5.4709	4.0241	8.9495	6.6353	5.1587	8.2757	5.0849	5.9734	4.2593	9.9591	5.846	9.4024	4.9986	7.967	6.483	8.1515	4.257	5.4925	5.6704	4.7004	6.3277	7.1584	7.0207	6.6953	6.155	5.7485	5.4219	6.9411	11.5095	7.4398	6.4451	5.2806	7.2842	5.7439	6.5446	6.0542	8.5084	7.3977	6.4709	6.4718	5.969	5.2024	7.5432	10.696
PF3D7_0712300.mrna1_1	PF3D7_0712300.mrna1_1;1930	1930	6.7653	6.4459	6.5418	5.8364	5.2453	6.1805	5.4594	5.2887	4.1375	7.1618	5.796	11.1113	6.114	4.3132	6.5911	5.8086	6.1713	3.6241	5.8597	8.0856	6.3639	7.0134	4.7777	6.0352	5.4922	4.4087	5.6999	5.1779	8.2165	6.5884	7.9189	4.841	5.6662	6.0186	4.497	4.4796	5.7203	6.7365	5.4509	5.6041	5.0184	5.1309	5.9619	5.272	5.2615	7.1739	7.4714	5.3201	5.8706	7.256	5.6436	5.9081	5.0277	7.6977	5.1276	4.8369	4.4256	5.2472	5.5286	5.7876	5.4976	7.5437	6.1663	5.9427	4.0934	6.2046	5.0188	5.3677	8.3852	5.7576	5.5419	5.8074	6.1884	6.5105	6.962	5.2445	8.7491	6.3023	5.9067	5.4861	7.2295	4.7312	6.2502	7.566
PF3D7_0712300.mrna1_1	PF3D7_0712300.mrna1_1;1931	1931	6.3954	5.3484	6.0011	7.7918	4.7882	5.7498	4.7049	5.0883	3.1424	6.6063	3.6859	10.2773	7.5557	3.9598	6.5368	5.5236	5.337	3.557	3.7897	5.3768	5.7287	5.3399	5.323	5.8475	5.3923	3.6747	3.9383	4.6803	5.9449	5.8972	6.537	2.3646	5.1942	4.7798	4.9764	3.7442	5.1305	4.7682	5.7164	3.757	4.7219	4.3688	5.1379	5.0764	5.1965	7.0226	5.6744	5.1855	2.5236	6.7574	5.0219	4.3241	3.7623	5.1607	5.2184	3.9298	4.6276	5.4767	5.0544	3.85	5.4141	6.7621	5.2917	4.5298	3.0858	5.6696	5.3234	4.5922	4.4101	5.5747	4.3854	3.86	5.7743	5.4663	4.6473	5.8019	7.6968	4.6387	5.9269	5.8627	5.9134	4.1243	5.7565	4.6229
PF3D7_0712300.mrna1_1	PF3D7_0712300.mrna1_1;1932	1932	6.3109	5.0942	5.4202	5.06	5.0405	5.8291	5.1379	5.2847	3.0993	6.1204	4.7592	10.6724	4.7252	3.3234	6.093	4.228	5.7772	5.1469	4.9891	5.2824	6.0697	5.2196	5.7148	4.0286	5.1189	2.3334	4.925	4.8151	5.2585	6.2277	6.0947	4.1416	5.0063	5.2234	3.4906	5.2939	3.1177	4.7814	5.3409	4.975	5.5125	3.7719	4.4403	3.7257	4.6462	6.7127	4.98	3.6519	5.0369	7.3824	4.9269	4.9098	4.0635	7.2101	5.218	3.3334	4.101	4.4336	5.3172	2.7093	5.2683	6.8315	5.6188	5.7631	5.0938	5.5622	3.7388	5.1449	4.5662	4.5904	6.5362	3.8914	6.6095	5.6082	5.0161	6.2557	8.2534	6.1801	5.7605	5.0613	5.6366	3.9231	5.4446	5.4816
PF3D7_0712300.mrna1_1	PF3D7_0712300.mrna1_1;1933	1933	7.2977	5.342	5.7404	5.2028	4.2296	6.3663	6.0094	4.7366	3.5969	6.721	4.4482	10.2404	5.5555	3.1326	6.3665	5.8359	6.4796	4.2817	5.0883	5.0501	6.2998	5.7309	5.5653	5.1359	5.856	5.8081	6.2546	5.4689	6.0233	6.6172	6.6596	4.3023	6.1185	5.774	4.067	4.6848	5.6109	5.464	5.9914	3.0496	8.5468	1.9598	5.4656	7.1577	6.3406	7.4268	5.4121	4.8207	4.4522	7.7955	4.6259	4.765	5.5046	6.756	5.6488	5.641	5.1743	5.5273	6.3038	4.1383	5.6769	7.305	7.9185	6.7201	10.2546	6.1853	4.5674	4.6082	6.7951	5.6665	4.7192	5.7309	6.3969	7.4389	5.2791	7.1125	8.2964	7.8668	7.5392	10.4386	8.744	4.6826	6.524	6.6907
PF3D7_0712300.mrna1_1	PF3D7_0712300.mrna1_1;1934	1934	6.2591	5.91	5.2133	5.7944	6.3507	5.2087	5.2847	4.3391	6.7753	6.1916	4.3916	9.1298	4.4296	6.6933	4.5735	5.2578	5.2407	6.23	4.6781	5.2491	5.7096	4.3806	4.6713	3.7485	5.211	4.3674	4.5103	4.2906	5.5242000000000004	6.1803	5.9201	3.2219	5.2441	5.202	4.4796	3.2854	5.7276	4.1747	5.7721	3.852	4.7082	3.2928	5.8878	5.6392	4.9547	7.3111	4.9246	5.9373	4.5192	6.1689	4.9222	6.4167	4.5922	6.3688	5.6485	4.8012	5.204	5.732	5.3349	5.8099	5.3761	6.8134	5.6135	4.8384	4.7274	6.0041	4.6949	5.4413	5.8143	4.4276	4.9676	4.9364	6.2813	4.7148	6.1876	5.9848	7.3102	5.114	6.0923	6.1789	5.7015	3.9982	5.057	6.5203
PF3D7_0712300.mrna1_1	PF3D7_0712300.mrna1_1;1935	1935	6.4499	5.2203	6.035	5.1243	6.5954	4.844	5.033	2.6826	7.8433	6.2244	7.109	5.5314	4.8227	7.077	5.2257	5.0496	5.3477	5.7276	4.0161	5.8407	5.7698	4.2525	4.3001	4.7824	5.0144	4.3306	4.3277	4.5856	5.9998	6.4022	6.4358	0.8319	4.4403	5.7666	3.8278	3.3716	7.1242	5.4591	5.5886	4.1747	6.6717	4.1309	5.5641	5.0583	5.337	7.6146	5.1647	4.1835	3.3462	6.7498	4.1946	5.4919	3.5777	6.2865	4.9542	4.5135	4.5317	5.1839	5.3327	5.7032	5.9117	6.1791	6.527	5.2422	5.06	2.8156	4.2357	4.995	4.9551	4.9982	5.6387	5.7363	6.8649	5.0755	5.898	6.0361	6.8564	5.1048	6.9246	5.9331	4.6753	3.4182	5.51	4.6427
PF3D7_0712300.mrna1_1	PF3D7_0712300.mrna1_1;1936	1936	6.6088	4.3882	3.8379	5.5342	8.2373	4.9667	5.288	6.5393	8.9048	6.6207	5.4731	6.6545	5.4931	8.6625	5.8542	6.4583	7.0875	6.1052	4.7344	4.3448	5.4561	4.4502	5.1326	5.6834	5.0206	5.0023	4.7981	3.7876	4.0117	5.5018	6.6623	4.5844	5.7479	5.4296	3.6758	3.3716	4.3702	4.3597	5.406	4.6112	5.0139	4.2555	5.06	5.8765	5.691	6.9632	5.4738	4.6668	4.6605	10.7871	5.9512	5.3512	3.3716	6.1797	5.464	4.5814	4.0303	5.6168	5.1094	6.4251	5.6991	6.5694	6.2422	5.2479	4.5674	4.7027	5.1878	3.7876	6.0877	4.9923	4.0435	5.4864	6.771	6.4593	8.2238	7.0258	7.9923	5.4731	6.3702	6.2323	5.8592	5.978	5.0639	5.6067
PF3D7_0712300.mrna1_1	PF3D7_0712300.mrna1_1;1937	1937	6.9543	5.9848	6.1773	5.0674	8.7844	7.1823	4.723	5.9635	9.2236	7.5342	6.3519	9.6738	4.6854	9.2339	6.8125	6.0088	7.2272	7.0118	4.9472	5.5484	7.7686	5.6085	6.1154	5.3512	4.6182	5.1922	5.9376	5.1731	6.1853	7.3082	6.1583	5.9923	6.3703	6.4676	5.2968	5.5454	5.6389	6.2568	6.5691	5.2887	8.2741	3.6053	5.8909	6.9559	7.1519	9.3163	5.8487	6.1745	5.4107	6.0917	6.2244	5.144	5.4406	7.0612	6.2797	4.5807	5.6453	6.2538	5.2976	7.1493	7.5425	6.283	6.7744	4.375	5.8248	5.4515	4.4822	6.0045	6.8429	7.1227	6.301	6.0527	7.4977	6.7021	6.9435	7.7731	7.3106	5.5901	6.6119	7.0095	6.1311	4.4005	5.8437	6.2487
PF3D7_0712300.mrna1_1	PF3D7_0712300.mrna1_1;1938	1938	5.931	5.4793	4.975	5.6076	8.4774	5.5166	5.6317	5.8841	8.8143	5.225	4.9131	4.9059	4.5898	8.6528	5.6704	5.4909	6.0092	6.0016	4.3681	5.849	5.8602	3.0635	5.101	4.8792	4.4403	4.8861	4.0144	4.1391	4.7639	5.9575	5.435	2.5753	5.6323	4.7458	4.5116	3.6253	3.969	5.0661	5.2634	3.6276	4.2847	2.3646	4.5279	5.6665	4.6633	7.461	5.8384	3.7729	4.8374	5.14	5.7829	5.2215	5.2024	5.4774	4.1723	5.1871	4.8248	5.5714	5.6528	6.6169	6.4765	6.2649	5.1502	5.4529	5.3187	5.7431	4.2898	5.4793	5.5686	4.7887	6.5795	6.1705	7.9513	3.9193	6.7149	6.746	6.9513	5.121	6.6079	5.769	5.6585	4.4087	5.9474	5.383
PF3D7_0712300.mrna1_1	PF3D7_0712300.mrna1_1;1939	1939	6.1821	4.9964	6.076	4.9331	8.2347	5.0228	5.4522	6.0845	8.8901	6.4336	4.9458	5.8904	5.4656	8.6159	5.7225	6.4665	6.4524	6.3719	3.2824	5.144	5.6144	5.1131	4.4155	5.4764	4.1795	3.7856	4.9841	3.848	5.8133	6.1705	6.2012	3.281	5.1485	4.5008	3.943	4.9231	4.4363	4.2265	5.9844	4.5801	5.0579	3.3646	5.3143	3.5472	5.6493	7.5772	5.607	5.4263	4.8674	5.7837	5.8415	6.1595	4.2472	5.1546	3.3604	5.1027	4.9477	5.4748	4.7698	6.9058	5.193	5.4426	5.517	5.0951	5.1264	5.0725	3.7698	5.3875	6.9106	4.8283	5.9437	6.005	7.0007	5.1667	6.4476	6.6639	7.346	4.4046	5.8347	6.8516	5.9217	3.466	5.9768	5.993
PF3D7_0712300.mrna1_1	PF3D7_0712300.mrna1_1;1940	1940	6.2743	6.3183	5.3726	6.1623	8.9472	5.942	5.5922	6.0358	9.0573	7.9553	5.8527	5.9357	5.8505	8.7844	5.5014	5.7949	6.3983	7.2166	4.3212	6.1449	6.6539	4.6005	6.5774	5.1135	7.0631	4.5298	4.4621	5.1018	6.4497	6.6575	6.4979	5.9989	5.3345	6.6433	4.204	2.9727	6.8151	4.8723	5.8642	5.3951	5.0161	4.26	5.922	6.2077	5.8968	7.784	5.7869	6.1102	4.9486	5.6288	5.4535	5.756	4.9982	6.3639	4.5185	5.9362	6.0691	6.2007	5.5072	6.9463	5.5503	7.7913	6.1747	9.5767	8.6392	5.2566	5.1239	5.4925	6.4489	6.0706	6.0139	5.5546	6.814	5.1391	7.2593	7.3446	8.2616	6.7922	7.9352	9.1989	7.2736	4.2928	4.9416	6.1212
PF3D7_0712300.mrna1_1	PF3D7_0712300.mrna1_1;1941	1941	6.9801	4.957	5.7002	5.5762	6.8121	8.0026	5.6473	5.1867	6.9771	6.7891	4.7082	4.9444	5.1807	7.3975	8.2454	5.9453	6.2205	5.5103	4.0374	6.704	8.2024	4.986	5.9329	4.9713	5.2257	4.5385	4.5317	4.5916	6.873	8.2139	7.2102	6.3808	5.8334	6.4874	4.0161	3.5753	4.7918	5.6871	5.6516	4.2532	3.9241	3.1811	4.8704	5.7415	5.8951	7.7355	5.1743	5.2153	5.7002	4.6064	5.9288	5.0312	4.1375	6.5726	5.6317	5.2758	4.6971	6.2754	4.9732	7.6722	5.1835	9.2918	5.5524	6.3915	9.9819	5.5304	4.3234	4.1018	7.0204	7.8446	6.1556	4.7777	7.52	5.223	6.9725	6.6982	9.0855	5.8676	7.1539	10.3871	5.803	4.9764	6.2731	6.2137
PF3D7_0712300.mrna1_1	PF3D7_0712300.mrna1_1;1942	1942	7.3943	4.986	5.5638	5.7131	6.4124	8.9598	6.1071	6.918	5.6407	7.7565	6.5512	6.4692	6.0826	6.1262	9.0859	5.9451	7.1965	4.4476	5.7285	7.1377	8.7493	3.8227	5.6404	6.3372	6.2724	6.8723	5.4819	5.8432	7.4445	7.9215	7.6256	4.7296	6.0299	5.2265	6.6097	5.8227	5.1855	7.081	5.0913	4.8924	4.4803	3.9982	5.1961	6.2527	7.5979	8.302	7.9033	5.7065	5.9955	5.9131	6.5286	5.3298	5.2067	6.8065	5.2642	6.9063	5.6462	7.1977	5.3519	6.797	5.511	10.3855	6.2166	11.0126	9.2296	6.7753	5.1683	4.9026	8.534	6.7035	6.6622	7.2008	8.6406	5.9016	6.4102	7.1418	10.5046	6.8879	10.6243	9.8219	7.1833	5.5226	5.478	7.4824
PF3D7_0712300.mrna1_1	PF3D7_0712300.mrna1_1;1943	1943	7.5887	6.9375	6.2502	6.6073	6.0352	9.545	6.7903	7.2132	5.9069	7.5983	6.5629	6.2931	5.6798	5.6389	9.3569	6.2346	6.9035	4.6656	6.8485	7.5273	7.5418	7.1522	6.0433	6.1552	5.5552	5.7944	6.2687	6.3635	7.2596	7.6509	8.3144	4.9523	6.3928	5.9348	6.4499	4.5311	5.0963	8.0401	5.847	6.5481	5.4938	4.1085	4.8807	5.1823	7.2983	8.6207	6.0639	5.9303	6.1759	7.2796	7.5664	5.625	6.8792	6.0334	5.6014	7.675	5.6328	6.563	5.8829	5.862	5.578	9.5522	5.9713	8.4178	9.1306	5.7412	4.3356	5.1181	6.1367	7.015	7.3031	5.8407	8.4603	7.1453	7.5764	7.7139	10.0561	7.1233	7.6227	9.4278	6.5983	5.4571	6.5792	6.6149
PF3D7_0712300.mrna1_1	PF3D7_0712300.mrna1_1;1944	1944	7.8713	4.4594	6.2434	7.0906	6.8134	9.3771	7.1675	6.9248	7.9429	8.906	6.6788	6.3935	6.3062	7.3607	9.4342	6.0618	7.7942	5.3363	5.5423	6.5309	7.7692	5.9729	5.4286	6.2946	6.0398	6.8466	5.1461	6.9502	6.7872	7.8869	7.9739	4.1851	6.2928	6.3963	6.2286	4.8283	4.9759	7.4038	5.9841	5.557	5.6699	5.1906	5.2615	6.3167	7.4754	8.3679	7.2818	5.5644	5.8878	8.0257	6.7974	6.3775	5.8174	6.6509	4.4796	8.2373	5.5258	6.6431	6.5132	5.9674	6.9703	9.8114	5.7485	6.2572	9.5043	6.4328	4.9397	4.3448	6.6505	5.8804	7.1229	6.1635	8.4857	8.4129	7.3548	7.9554	10.473	7.1385	7.9892	10.047	7.011	5.4864	4.7975	6.7984
PF3D7_0712300.mrna1_1	PF3D7_0712300.mrna1_1;1945	1945	8.0126	6.4456	6.0906	7.7804	7.298	7.8213	6.5761	8.1688	7.6942	8.4531	7.2652	5.432	7.5232	7.4468	8.5814	6.1018	7.7865	5.6921	7.0854	7.1485	7.6133	8.1749	6.9098	6.5886	6.3682	7.5204	6.4138	6.6503	7.1363	7.8323	8.453	5.8117	6.2931	6.9945	6.3288	4.7897	5.9484	7.7848	6.2106	7.2576	6.0387	5.7173	5.8321	6.9939	6.6299	7.8095	8.568	5.8615	6.1125	6.6408	7.8161	6.3639	6.1191	8.1568	6.0509	8.3112	6.8357	7.1649	6.3896	6.8413	6.4635	10.0042	6.4555	6.416	9.4786	5.8507	5.7866	4.6241	6.8265	7.1907	8.6278	7.1422	8.4767	8.3554	10.396	7.9576	10.5117	6.8597	8.2802	10.4477	7.8494	5.6264	6.6222	6.9417
PF3D7_0712300.mrna1_1	PF3D7_0712300.mrna1_1;1946	1946	7.841	5.4403	5.8681	7.6608	5.3639	8.9256	7.0442	7.3532	7.7982	8.4074	6.7774	6.1483	7.4409	7.7653	9.7212	5.5978	6.9318	5.9528	5.7241	6.6421	7.8303	6.8835	5.4893	6.4959	5.839	6.8948	5.7415	5.4182	7.4253	8.4418	7.577	5.591	6.3016	5.5984	6.6426	5.3288	5.0334	7.0472	5.0514	3.5447	4.9406	4.0099	5.0997	6.6807	7.1495	8.1111	8.5722	5.1759	2.9561	5.7371	6.9741	6.0993	5.9355	6.1689	6.0085	7.6198	7.6714	6.2317	6.0639	6.1661	6.8675	9.6573	7.003	5.6091	9.7359000000000009	5.7837	5.3027	5.2106	6.9404	6.1313	6.9585	8.1331	8.2345	8.4124	6.9326	7.5846	10.4671	6.3576	6.9171	10.3557	7.616	5.732	5.6404	7.4751
PF3D7_0712300.mrna1_1	PF3D7_0712300.mrna1_1;1947	1947	8.4721	5.7913	5.2304	7.8154	8.6195	9.6323	7.3559	6.984	8.435	8.8343	8.6596	5.9491	7.4362	8.7957	9.7836	7.1185	7.3316	5.8948	6.1274	7.4271	7.3042	5.7181	6.0777	6.4814	6.5791	7.2313	6.1707	7.3341	7.1701	7.4593	6.9878	4.3992000000000004	7.2463	6.635	7.0383	6.0535	4.9064	5.7153	5.5865	5.0849	5.3957	5.3705	5.9091	5.9898	7.1002	8.0844	6.1898	5.06	4.3205	6.26	8.2295	6.0277	7.2337	6.7853	5.4336	8.654	5.8053	7.1553	6.718	5.953	7.9955	10.3525	6.709	6.3074	10.7024	6.3225	4.6887	6.116	8.479	5.9991	7.2731	6.493	7.7844	8.2351	7.0488	8.7317	10.9407	6.5301	7.3421	10.9693	7.3576	5.2091	7.9494	8.3368
PF3D7_0712300.mrna1_1	PF3D7_0712300.mrna1_1;1948	1948	7.9226	5.1914	4.9681	7.2416	8.0412	8.8143	6.9	7.1945	8.448	8.8032	8.6053	6.3158	7.1472	8.3638	9.3654	6.3051	8.0171	4.5789	6.9028	7.4768	7.7497	4.0063	5.7339	6.4204	6.6228	6.958	6.4975	7.1916	7.4549	7.8551	7.5382	4.6058	6.2602	5.4617000000000004	6.4383	6.073	5.5934	4.7474	7.0573	5.6203	5.4973	4.4456	5.7225	5.5856	6.866	8.5096	7.269	6.8592	5.4532	5.9554	7.9229	6.6831	7.9664	6.269	5.7162	7.8902	6.7691	6.2135	6.4411	5.6387	7.3864	10.1612	5.9409	5.9409	10.575	5.8848	5.2968	5.8814	8.1191	7.042	7.3389	6.3665	7.9709	8.3856	7.5441	7.8424	10.7592	6.9707	6.8295	10.9938	7.2745	4.8968	5.9006	7.7396
PF3D7_0712300.mrna1_1	PF3D7_0712300.mrna1_1;1949	1949	8.7617	5.8895	6.3858	8.4798	8.6623	9.3912	6.873	7.4589	8.9755	7.8914	9.4057	7.4322	8.4323	8.9045	9.3301	6.8195	7.4023	5.814	5.3576	7.7076	7.7047	5.4598	5.6352	6.7493	6.5715	7.0106	6.9501	7.2169	7.4535	7.569	7.5192	5.5163	6.993	6.7732	6.2014	6.3856	5.1558	7.5033	6.4986	5.811	5.5683	7.4951	6.4261	6.7724	6.7206	8.6757	7.0641	7.5359	5.7921	7.225	8.1738	7.0543	7.456	7.1971	6.253	8.5063	6.9569	6.238	6.3439	6.3609	6.8334	10.7351	7.1128	5.5515	10.9606	5.8567	4.565	5.2491	7.9865	7.1613	7.8033	6.7739	8.4658	8.9684	7.451	8.3741	11.093	7.688	7.2837	11.0958	7.188	4.645	6.6748	7.9687
PF3D7_0712300.mrna1_1	PF3D7_0712300.mrna1_1;1950	1950	7.7398	5.2627	6.0063	6.902	8.552	9.1148	6.1938	6.3289	8.472	7.5133	7.1104	5.9679	7.1479	8.6359	9.2498	5.128	6.5203	4.916	6.2589	7.2923	7.7594	5.0781	5.0751	5.7219	5.76	6.673	5.8384	6.7935	7.4714	8.3642	7.1396	3.9773	5.627	6.6353	6.592	5.3834	5.4226	6.6665	6.8617	4.7698	5.025	4.3212	4.1408	6.2244	6.858	7.7223	6.6608	6.1981	5.7861	5.8311	7.1495	5.7863	7.7808	6.4896	6.4131	6.5367	5.8107	6.6925	5.5632	6.3427	7.7782	7.535	6.3207	5.3132	9.9211	5.8475	5.0925	5.5729	7.0025	7.6995	5.8148	6.47	8.3272	8.3675	7.2702	8.314	8.9269	6.2307	7.2779	10.3861	7.3539	5.4114	6.2668	7.2883
PF3D7_0712300.mrna1_1	PF3D7_0712300.mrna1_1;1951	1951	7.5771	5.8184	5.6996	7.5703	8.8315	8.3689	6.835	6.7429	8.7003	7.9734	7.0386	6.224	7.0715	9.1828	8.7629	4.9016	6.6228	4.6611	5.5948	6.9454	8.0009	4.6456	5.0535	6.9752	6.1303	6.0509	6.0144	7.5657	7.858	7.9692	7.9633	4.7554	6.9968	6.9508	6.0514	5.2211	5.8858	6.2116	7.9109	5.4783	5.2976	4.6352	5.0609	7.0707	7.0799	7.9199	6.876	8.5948	5.857	6.1043	7.2808	6.5821	9.3616	7.0512	6.5989	7.5548	5.8329	6.8597	6.4656	6.5792	7.6773	7.4583	6.6378	5.8699	10.4777	6.5619	4.7409	4.3702	8.1952	8.389	6.3611	6.7995	8.9807	8.3353	7.4899	8.3171	9.2096	6.8505	7.0903	10.9713	6.961	6.1635	6.7068	8.0582
PF3D7_0712300.mrna1_1	PF3D7_0712300.mrna1_1;1952	1952	8.0452	6.5697	6.4217	7.5016	8.7706	7.4506	7.318	7.4343	8.8963	8.8428	9.4128	6.3988	7.5466	9.0333	7.2166	6.0148	7.159	6.283	7.1235	8.92	8.3398	8.4686	6.3576	7.4884	7.2442	6.4381	6.2943	7.3884	9.4165	8.7424	8.2998	5.7626	7.2172	7.3122	6.1375	6.4561	6.6308	6.5254	7.7743	6.6226	6.9124	5.2277	6.6314	7.6033	7.9237	7.791	7.0915	8.3821	5.9047	9.8352	6.9704	6.7773	9.0042	7.3686	6.4271	7.8013	7.1544	6.887	6.6125	6.6122	7.1379	8.0812	7.1633	6.0947	9.8066	6.5651	5.5942	5.887	7.3743	7.9946	7.7237	7.2782	8.5275	8.8155	8.2063	7.9997	9.7879	7.7374	8.4043	10.2643	7.8741	5.96	6.7456	8.5376
PF3D7_0712300.mrna1_1	PF3D7_0712300.mrna1_1;1953	1953	7.5221	6.7867	6.0755	6.7116	8.6645	8.1797	7.5481	8.013	9.1902	8.2428	9.0185	6.4512	6.9575	9.1274	7.4688	6.1438	7.686	5.8066	5.9427	8.1318	9.2207	4.4588	6.1102	7.1688	6.2585	6.3626	6.0997	6.3172	7.8991	9.134	7.6447	4.9383	6.7661	6.8269	5.972	5.8092	5.6687	6.6502	7.8704	6.4217	6.0972	5.7837	5.6047	7.6292	7.2374	7.9941	7.4336	7.3556	6.9774	9.4998	7.5016	6.2083	9.8213	6.8775	6.5824	8.0531	5.1169	6.479	6.3154	6.6748	7.2224	8.3619	7.9783	7.1505	9.8901	5.91	5.5072	6.342	8.0814	7.9612	7.0631	6.6075	8.3043	8.5731	7.8522	8.1214	9.7634	7.4216	8.2852	10.1777	7.7692	6.7408	6.7444	7.7459
PF3D7_0712300.mrna1_1	PF3D7_0712300.mrna1_1;1954	1954	7.6278	7.1563	5.1783	8.2981	8.6885	7.9527	7.5159	8.1233	8.9538	7.9867	6.6437	6.7398	7.8262	9.2127	8.1784	5.7474	7.735	5.3923	5.4935	8.1792	8.9459	5.0934	6.2994	7.1094	6.6798	6.3096	7.5163	7.5336	8.1555	9.2014	8.3537	4.9378	6.8195	7.6161	6.4604	5.7323	6.4851	7.2658	7.7145	7.9702	7.2966	4.5934	6.2374	6.4227	7.1415	8.2197	8.0965	7.4152	5.8263	9.7917	6.7033	5.9878	7.0279	6.2824	8.3507	7.9393	5.3796	6.5871	6.7054	6.418	7.3979	8.1734000000000009	7.1052	7.2758	10.4721	5.7981	5.3698	6.1785	8.4314	8.3579	6.6503	6.2733	8.2125	8.5034	7.8855	8.043	9.1876	7.1707	8.3298	10.74	7.3994	6.4923	6.6799	8.1672
PF3D7_0712300.mrna1_1	PF3D7_0712300.mrna1_1;1955	1955	7.8733	6.5103	5.6614	7.3386	9.0006	7.8543	7.3702	7.7854	8.8298	8.0739	6.143	5.8607	7.1837	9.0663	7.6584	5.5239	7.3038	5.813	5.4841	8.1924	9.2612	5.6375	5.7363	6.6298	6.2048	6.281	5.5367	6.3248	8.1176	9.1942	7.5416	4.8379	6.5902	6.3418	6.4157	5.4838	5.3823	6.1315	7.422	7.0934	5.1771	4.2795	6.7604	5.6559	7.229	7.8269	6.7629	6.9264	6.3976	9.2401	7.4113	6.8842	6.6906	6.0717	6.883	7.6302	4.8977	6.4004	5.6091	6.5788	6.6594	7.6772	6.7727	7.3366	10.2013	6.1181	5.6738	6.1039	7.1384	7.8381	6.2315	6.2219	8.4353	8.5274	7.4658	8.4342	9.0829	6.9223	8.6174	10.544	7.3675	6.3653	7.0355	6.8239
PF3D7_0712300.mrna1_1	PF3D7_0712300.mrna1_1;1956	1956	7.8779	6.5426	5.645	7.0406	8.5914	7.9122	7.4874	8.3828	8.5689	8.2504	5.6798	6.3185	6.7711	8.5674	7.4194	5.8207	8.4034	5.2315	5.3516	7.8505	9.4324	6.0405	5.6755	7.2713	6.0613	6.0394	6.5667	6.9314	8.0014	9.2189	7.5277	6.0923	7.3647	7.1571	6.3681	5.5635	6.5022	7.0167	7.74	7.22	6.5076	4.9887	4.7608	5.9644	6.6942	7.6541	6.6007	5.9937	6.6618	9.5036	6.532	6.1805	6.5956	5.6247	9.0377	7.8068	6.2933	6.5204	6.6069	7.6336	6.914	8.0904	7.212	7.1581	10.1028	5.591	5.0126	5.6556	6.3262	9.7864	6.1173	6.6961	8.3773	8.3517	8.4142	8.4263	9.1769	7.085	8.2228	10.4965	7.0736	6.5236	6.2724	6.582
PF3D7_0712300.mrna1_1	PF3D7_0712300.mrna1_1;1957	1957	7.9078	7.9114	7.3481	6.8142	6.6638	7.0459	7.8236	7.6423	6.0596	8.6816	6.9057	8.3076	6.5999	6.5764	6.7386	7.4766	8.2599	6.0361	6.9132	9.8352	9.6813	7.7846	6.6578	7.2404	6.4666	6.7412	7.1193	5.6991	9.9188	8.9215	8.5435	6.1235	7.3026	7.4499	6.0974	7.2515	6.9053	7.2229	6.5361	7.5231	6.3963	4.6404	6.6819	6.7568	6.9411	7.9946	7.3693	6.5926	6.8861	9.5549	7.0769	6.5381	6.6234	6.57	7.0257	6.4547	5.8174	6.7483	6.3041	6.0575	6.6802	7.8339	7.3132	8.1548	7.0703	7.4787	5.5589	5.5957	6.5337	8.5735	7.8934	6.7223	8.4078	7.8822	7.9689	7.9219	9.2782	8.0667	7.8488	8.3576	7.7228	6.55	7.748	6.9692
PF3D7_0712300.mrna1_1	PF3D7_0712300.mrna1_1;1958	1958	7.0299	6.8154	4.588	4.4957	4.4535	6.1073	7.5764	7.1166	3.3491	7.3548	5.8977	4.5478	5.0067	4.8851	5.8822	5.4841	7.5063	3.5644	5.0892	6.1707	9.1362	4.4634	5.0661	5.3933	5.2555	6.1485	5.5583	4.4607	6.2252	8.6536	6.8797	3.2449	6.557	5.4754	4.1432	5.7546	4.7093	3.6206	5.0618	4.6041	4.6719	3.796	4.8634	5.5308	6.0181	6.9122	5.1699	4.9937	4.7586	7.8183	5.2168	6.0155	6.8627	4.5951	5.9269	5.6798	4.8982	5.8572	4.8659	5.6232	5.9984	9.5563	6.0676	5.8977	5.3937	4.3771	4.9658	4.9837	5.2798	6.3098	5.8006	4.3597	6.8496	6.4687	6.5848	6.4542	9.5352	5.2445	7.4839	5.2161	5.7131	6.0747	5.2924	5.8497
PF3D7_0712300.mrna1_1	PF3D7_0712300.mrna1_1;1959	1959	7.1544	6.4665	6.2302	5.6032	4.7511	7.1903	6.7276	6.0063	4.0461	7.4149	6.4994	4.0241	4.696	5.3611	6.682	4.2713	6.841	4.4607	5.5981	5.9074	8.2832	6.9446	6.9572	5.8714	6.4326	4.2032	6.2863	4.8485	6.3544	7.3252	7.4404	3.6769	4.7803	4.4621	4.6317	4.0514	4.0188	5.9593	5.4436	4.8997	3.6713	3.6949	4.841	5.2067	6.1481	6.7589	4.9006	4.5951	4.4854	6.8246	5.8022	4.5729	5.3519	6.4146	5.706	3.6311	4.5103	4.2165	6.6174	5.1206	5.243	6.7605	5.9966	6.3712	5.36	4.2547	5.0648	4.9896	4.756	5.2758	5.9607	4.4209	6.9345	6.5815	5.811	6.5087	8.0892	6.511	6.5904	6.334	5.4175	3.9373	6.1262	5.278
PF3D7_0712300.mrna1_1	PF3D7_0712300.mrna1_1;1960	1960	6.4588	7.6796	4.99	4.6554	3.9561	7.0677	6.3393	5.9507	3.9653	6.9427	6.784	4.5686	5.0968	3.852	7.217	6.1334	6.7812	5.4796	4.4522	6.5157	8.6075	4.3646	4.4515	6.0993	4.7772	2.0841	4.406	4.9787	6.867	7.7643	6.1497	4.0277	6.2965	5.7208	3.0179	3.6076	4.1819	5.3406	5.3082	5.8535	3.3205	4.2839	4.5002	3.366	2.6299	5.347	5.101	4.8763	3.1177	6.3554	4.4588	4.8515	5.9129	4.9973	4.9026	3.861	4.5607	3.0959	5.6738	3.7887	5.7236	7.9686	4.5922	7.1742	6.8369	5.1799	3.5862	4.856	4.0968	4.8634	5.2935	5.3681	7.3533	5.8721	5.1404	4.3349	8.1581	5.1538	7.6665	7.9852	4.5261	4.9662	5.0457	2.8934
PF3D7_0712300.mrna1_1	PF3D7_0712300.mrna1_1;1961	1961	9.4237	6.4192	4.8156	6.8786	4.1795	8.084	5.2246	4.0054	4.4555	9.8864	7.0233	5.4067	6.7045	2.5801	8.0428	4.4423	5.3034	3.757	4.1127	6.5254	8.9595	3.9946	4.6294	4.3125	4.6753	2.1953	5.9411	5.1156	7.0067	8.2714	6.0496	2.5509	4.846	6.4833	2.696	4.2434	5.1408	5.2315	5.1659	3.5814	4.382	4.5509	5.4121	5.0312	6.8213	5.5886	4.4429	4.101	4.5091	5.3441	3.3477	5.1077	5.0583	5.7263	5.5999	5.2277	4.9472	4.9107	5.5966	4.7203	5.4026	6.5636	5.7444	5.3726	5.4874	4.8017	3.857	5.017	3.3505	4.9905	5.1807	4.5002	6.3149	6.4652	5.6132	5.3802	7.5254	5.2357	6.4286	5.9563	4.842	4.3792	4.7296	2.844
PF3D7_0712300.mrna1_1	PF3D7_0712300.mrna1_1;1962	1962	7.7272	5.8897	4.7252	5.5853	3.8953	8.4457	5.4761	3.99	4.9768	9.418	5.675	5.3334	5.915	3.5361	8.0892	5.8819	5.9006	4.3118	4.839	6.7732	7.8095	4.3923	5.9702	5.2869	5.047	5.3445	5.5711	5.067	6.628	7.2187	6.2225	5.4715	5.6812	5.8032	3.8369	5.3702	6.814	5.1235	8.0112	3.7104	3.6041	4.2456	4.7639	3.2464	6.152	5.4036	5.2071	7.1392	4.9759	7.24	4.3462	5.7714	5.9793	5.4253	4.3074	5.4101	3.7452	5.8809	5.1469	4.6421	5.2141	6.8432	8.1141	5.671	7.147	5.804	2.0108	6.0453	5.0639	4.4705	5.0103	3.905	6.2608	6.1906	6.4477	6.128	8.5374	6.4177	5.8505	6.4788	5.76	5.3947	7.1292	4.0883
PF3D7_0712300.mrna1_1	PF3D7_0712300.mrna1_1;1972	1972	7.063	9.8029	6.3136	6.0468	5.7645	9.4373	5.3782	6.3345	4.565	7.8908	5.6887	6.5092	5.2273	3.5135	9.3518	7.221	5.4967	5.6893	5.3632	6.5619	8.9949	5.0548	7.2246	6.3705	5.2828	4.1731	5.8053	7.5929	6.9787	7.2543	6.2422	6.4209	7.268	5.2141	4.2994	5.3074	8.5983	5.3441	6.7178	10.034	4.8354	4.2802	4.488	5.2563	6.7584	9.0747	6.1683	6.3618	5.431	4.4989	5.7495	6.3618	6.6971	6.7359	7.4852	9.3605	8.1398	5.9612	6.4728	5.2917	6.2014	6.8232	6.72	5.9745	5.8117	6.0712	7.1196	4.9727	6.4346	7.2689	9.1265	6.3257	7.2586	7.0882	6.0944	6.0877	8.1548	6.3043	6.9288	6.2793	6.278	7.6786	6.6135	5.3764
PF3D7_0712300.mrna1_1	PF3D7_0712300.mrna1_1;1973	1973	6.894	9.7088	5.9729	6.5121	6.5703	9.0297	4.9616	4.7219	6.2566	8.2843	5.4777	5.6482	5.4279	6.8278	8.662	6.5121	5.054	5.1811	9.502	6.4002	10.3983	2.8972	7.6714	6.1572	4.7398	3.0444	6.968	7.6457	5.8654	7.1994	6.3473	7.1324	5.594	5.3999	4.0824	5.5753	5.578	5.726	6.5612	9.7303	4.7197	4.5534	5.1695	5.5008	6.4584	8.6303	6.615	6.0575	3.1177	4.6229	5.1922	4.8802	6.5157	6.8454	6.8773	8.9004	8.3028	6.0101	6.8617	6.1479	4.9878	6.3663	6.384	4.845	5.4532	5.6721	8.0946	4.6369	6.5432	7.0578	8.3272	7.8833	7.7024	6.3027	6.5314	5.9934	7.5072	5.3951	6.3181	6.0525	5.7988	8.9119	4.7501	5.3114
PF3D7_0712300.mrna1_1	PF3D7_0712300.mrna1_1;1974	1974	6.1162	9.9806	5.2791	5.6954	3.4647	8.3674	5.3395	4.9681	2.0215	6.7673	4.4107	4.3219	4.6576	1.8359	8.4737	5.9807	4.8425	3.2795	7.9997	5.3234	9.7532	3.7677	5.2547	5.7942	4.4738	5.4499	2.2388	5.6594	6.3512	8.1269	5.5005	4.1052	5.3409	5.2346	5.5898	4.1119	4.3903	4.9823	6.3576	9.3962	2.2987	4.6893	5.709	4.2095	5.8807	8.1958	4.3219	4.2396	4.6276	3.3089	5.0108	4.5692	4.9625	6.1214	4.5759	7.94	6.9746	5.8291	6.0123	3.9231	5.7719	6.2128	5.7968	5.0108	4.1465	5.4565	8.9106	4.8415	5.8215	6.2559	7.9186	6.1175	6.0303	6.6439	5.4456	5.3045	7.2946	4.3484	5.96	5.9816	6.8947	9.4126	5.151	5.596
PF3D7_0712300.mrna1_1	PF3D7_0712300.mrna1_1;1975	1975	7.0719	10.3153	8.3401	9.3298	5.0072	6.2845	6.5887	5.5373	3.5521	7.4256	4.8344	7.591	9.0939	6.3223	6.0885	7.5484	7.9987	6.0585	9.7603	11.787	10.221	7.7058	7.4092	9.5871	7.0001	5.8265	8.0218	7.7032	11.3653	10.3146	8.3484	7.3955	9.3029	7.2424	4.0099	8.0488	6.9994	8.5434	7.7279	10.3851	4.6876	7.0276	6.5457	6.5376	6.106	8.7969	6.3243	7.4963	4.6317	6.5916	5.8068	7.4219	5.3455	7.7388	5.9236	9.2416	8.0901	7.5026	5.922	2.9126	5.3273	8.8317	7.5453	6.9644	4.6082	6.8775	9.3629	6.487	5.8061	6.2161	8.7098	6.8462	8.74	7.2033	5.6241	5.4874	8.4163	6.5794	6.7752	5.7054	6.5339	10.0836	6.7853	5.8741
PF3D7_0712300.mrna1_1	PF3D7_0712300.mrna1_1;1976	1976	6.9891	11.0311	8.7183	9.344	3.9635	6.9385	7.0916	5.1643	4.5141	7.0917	5.9665	7.8602	8.8982	2.943	7.4878	7.8133	6.2998	7.9348	7.9858	11.6874	10.9703	8.0035	8.8276	9.2321	7.265	5.9639	8.7124	7.4822	11.3961	10.438	8.1668	10.6862	9.0677	7.5113	6.042	8.5715	7.4235	8.8184	7.8323	10.7613	6.7573	5.7065	6.649	7.302	6.1218	7.4032	8.2709	7.7563	3.9736	7.2628	5.7897	6.7863	6.4011	7.5414	6.2093	7.2499	8.2929	7.6643	6.8929	5.3604	5.6121	8.7287	6.9651	6.5354	6.0088	6.3491	9.2987	8.7272	5.803	6.4051	6.5029	7.3607	8.3043	7.906	5.7637	5.7178	8.3847	6.4279	6.9581	6.3961	5.5506	10.4467	9.0589	5.9973
PF3D7_0712300.mrna1_1	PF3D7_0712300.mrna1_1;1977	1977	7.334	8.6053	8.0892	8.7572	4.1185	6.3277	6.3632	5.2211	3.5886	7.0555	5.3067	5.9502	9.1858	3.6415	6.4573	6.5902	6.1773	7.0269	6.1707	10.6571	10.7283	7.6508	9.2736	9.9044	5.9602	4.7949	9.1183	5.3995	10.2575	10.0631	8.2104	12.0408	9.7378	6.0957	4.6323	8.0317	6.7417	7.5892	6.484	8.1097	5.3107	5.1703	5.9866	6.3981	6.0219	5.9646	5.7096	5.5665	3.6747	7.4989	5.1235	6.4391	4.3363	6.3072	5.0027	6.9389	6.6301	6.5165	5.7266	5.2898	3.8953	6.5132	6.5289	6.9381	5.7336	5.6041	8.8549	7.5528	5.9366	6.1204	5.5075	6.4189	8.2433	6.754	5.6499	5.047	7.1332	6.0847	6.2521	6.2112	4.9045	9.8312	8.0688	6.6201
PF3D7_0712300.mrna1_1	PF3D7_0712300.mrna1_1;1978	1978	6.4481	8.875	7.7076	9.5129	5.6346	7.3466	7.7611	5.8447	4.7257	6.9858	9.1315	7.3744	9.7061	6.9498	7.2399	8.7961	6.506	6.6443	7.3481	11.5731	10.9359	8.131	8.9908	10.4945	6.718	6.2542	9.506	6.8258	11.5384	10.501	8.4605	9.8685	10.2451	7.3905	6.5173	10.0507	8.5269	8.9549	7.247	8.2977	5.6047	5.3169	6.2014	7.2058	5.6285	7.0074	7.9902	7.0992	5.0639	8.2466	5.0036	6.8502	6.0472	8.2788	6.8092	7.8288	8.9363	9.7071	6.2228	5.1981	6.6328	8.5132	7.4166	8.0988	5.0054	5.7098	9.857	7.5199	4.9155	7.6885	6.9601	8.1047	10.0452	7.6015	5.8354	6.8263	8.2592	6.5006	7.8769	5.7238	6.9369	10.3872	7.9567	6.8147
PF3D7_0712300.mrna1_1	PF3D7_0712300.mrna1_1;1979	1979	6.8065	8.391	8.379	9.7025	3.3618	6.8909	7.0447	7.2152	4.4343	7.8859	7.0983	10.0023	9.924	5.5792	7.0781	7.5028	7.8851	8.4699	8.7691	11.7435	11.0594	8.2407	8.2138	11.1846	8.1203	6.4514	10.3294	9.3975	11.4325	10.6966	8.9046	9.3868	10.594	7.9067	6.7173	10.8428	8.9579	9.008	11.3389	7.8483	5.6346	7.2727	7.8557	7.1406	7.1727	7.9416	7.6614	7.6326	5.2619	8.5211	6.4981	7.9027	7.5287	8.8535	6.6476	8.7375	9.4111	8.2555	6.3952	8.6397	5.142	8.3615	8.2337	8.227	6.2576	6.8591	9.5817	7.9249	6.9413	8.0159	7.2154	8.5772	8.905	7.6791	8.4293	6.74	8.816	6.4185	8.647	7.2371	7.5856	10.5492	8.3426	7.3402
PF3D7_0712300.mrna1_1	PF3D7_0712300.mrna1_1;1980	1980	7.8266	7.7193	7.5671	9.7293	5.1619	8.2502	7.3589	7.6697	2.263	7.9764	6.8552	8.6061	10.2016	4.8237	7.7627	7.8968	7.5846	9.6956	7.6413	11.8162	11.4939	8.412	9.4646	11.4286	7.0992	7.5552	10.824	6.9695	11.6191	11.024	9.3993	11.3524	11.3002	7.842	6.709	11.0581	9.6812	9.6349	7.5561	7.7164	6.7768	7.5982	7.4168	7.6928	7.5116	8.1023	8.4122	7.3205	4.6456	9.2005	7.493	8.22	8.1973	8.3507	7.1691	7.803	9.4395	9.2867	7.3446	8.0983	5.7808	8.5608	7.8808	9.3281	6.8779	6.2521	10.3908	11.9207	7.7416	8.1045	7.4372	9.9612	9.7616	8.4646	8.2209	5.9477	9.0037	7.4053	9.6095	7.7564	7.1421	11.042	12.4359	7.6855
PF3D7_0712300.mrna1_1	PF3D7_0712300.mrna1_1;1981	1981	9.4163	9.0152	7.8939	10.4402	2.4005	7.2124	8.3449	7.4169	5.111	10.1865	8.8326	10.0284	10.3999	4.9146	7.2885	8.5527	7.8779	10.0402	8.7589	12.1196	11.3871	8.6419	8.3647	11.4308	8.3048	7.4232	11.166	7.5437	11.9968	11.6719	9.6308	8.1002	10.8894	9.3395	7.1354	11.0802	11.1592	9.0645	9.1561	8.7029	6.9717	7.6962	8.0037	9.5982	9.3037	8.1433	7.281	8.8357	5.8359	10.6128	7.9639	8.0804	7.8655	9.4806	7.559	8.6877	10.0265	9.8306	9.9007	7.9085	6.9993	9.0622	8.9084	10.4038	7.9288	6.7647	10.6421	10.3835	7.438	10.1494	7.8754	9.6663	10.1666	9.6902	8.2588	7.1921	9.9202	8.1827	10.6324	7.8037	7.2642	11.073	10.6736	7.3566
PF3D7_0712300.mrna1_1	PF3D7_0712300.mrna1_1;1982	1982	10.3418	8.8051	8.487	10.422	5.2411	7.321	9.4333	7.547	5.3702	10.4268	9.1031	10.0291	10.5399	6.6365	7.5014	10.3379	8.063	9.6181	8.0264	12.0213	11.3653	8.785	8.6077	11.6977	8.9098	7.28	11.3548	7.5683	12.0272	11.3577	9.736	8.2361	11.5217	9.1023	6.5824	11.4233	10.8605	9.0845	7.9012	8.052	7.3741	7.4778	8.2254	10.1859	10.7532	8.024	7.06	7.7409	5.861	10.4264	9.0422	8.2885	8.1636	9.5643	7.3496	8.7852	7.2737	9.1463	7.2105	8.3307	6.5892	9.0108	8.5529	9.8932	7.3152	7.6815	10.5684	10.9036	7.2029	7.8523	7.8208	7.0138	10.3114	7.9931	8.2796	7.5036	9.062	8.1916	10.6403	7.9337	8.2444	10.7921	11.1189	7.3586
PF3D7_0712300.mrna1_1	PF3D7_0712300.mrna1_1;1983	1983	11.7498	8.6879	8.2806	10.592	6.9785	8.4817	7.2405	8.2981	7.0958	11.6155	7.1418	9.8222	10.3725	7.9944	7.497	8.4011	8.2254	7.524	7.5017	11.7798	11.1674	8.7089	7.8275	11.504	7.602	5.3255	10.8283	7.3745	11.4665	10.8207	9.7294	7.4179	11.3884	7.1284	5.2361	10.7609	10.7109	9.0062	7.9772	8.0784	6.5723	7.611	9.3895	9.7849	11.8108	7.6697	6.8623	6.978	3.7442	9.4346	10.6354	9.0142	8.1983	7.8656	9.3315	7.794	6.5054	8.4312	8.0725	9.1738	6.1609	7.8586	7.9234	9.5617	5.9521	5.8902	7.3301	9.61	7.4227	8.4503	7.5938	6.1108	9.7892	8.824	9.4475	6.0804	8.7616	7.6761	10.5949	6.9226	6.7638	7.7002	10.0765	7.2005
PF3D7_0712300.mrna1_1	PF3D7_0712300.mrna1_1;1984	1984	11.4453	8.3115	8.2899	10.1575	6.6598	7.3886	7.9721	8.0856	6.0847	11.3533	6.7869	9.5543	9.9674	6.832	7.7236	8.6945	7.9955	8.1166	6.6097	11.4561	11.2694	7.4966	7.6431	9.544	8.2488	5.6927	10.0571	6.8074	11.2428	10.1795	8.416	7.7966	9.7957	8.1131	6.0261	10.148	8.67	8.0669	6.8062	7.5428	6.9018	7.0392	9.2926	8.7831	11.3416	12.3303	6.9804	6.4738	5.5435	8.9525	10.613	9.9414	7.0479	7.8442	8.1727	12.7289	5.9766	9.6481	6.8361	6.8358	6.5618	8.2205	8.1964	9.4618	6.2143	5.5937	7.2056	9.6779	7.3144	8.7694	11.6226	6.0892	10.1131	7.4334	6.8753	6.128	8.4753	7.7215	10.0168	7.2004	6.4785	8.0265	9.9496	7.1727
PF3D7_0712300.mrna1_1	PF3D7_0712300.mrna1_1;1985	1985	11.8974	9.1345	10.1436	7.5448	6.6315	7.668	7.7789	8.1874	7.3661	12.0332	6.4609	9.898	6.7984	7.4894	8.2284	7.3574	8.6302	9.1915	6.695	8.4452	9.9201	7.6003	7.7867	10.6832	10.1276	6.0991	9.9663	6.7115	9.0626	10.3289	9.227	7.6078	10.5631	9.8736	6.8223	10.4813	9.2772	6.9272	9.1411	8.7821	6.0079	7.6281	9.2534	9.4293	11.8918	9.3366	6.8006	8.662	6.1119	9.5352	10.9015	9.9725	8.0589	7.2943	8.4157	9.5477	8.2072	8.4151	7.9608	8.1972	6.2865	8.718	8.8743	10.7859	7.2161	10.4239	7.8151	9.8233	7.472	8.2378	9.1669	7.9382	10.0435	7.8037	8.4189	5.6188	8.943	8.262	11.2925	7.2582	10.1344	8.6734000000000009	10.2096	7.3945
PF3D7_0712300.mrna1_1	PF3D7_0712300.mrna1_1;1986	1986	12.4832	8.277	5.7871	6.9301	6.1475	13.4468	5.7682	6.8457	6.156	12.5492	7.5045	9.113	6.4848	7.7653	12.333	5.9442	8.3242	7.9657	7.2528	6.595	10.3034	5.3129	7.3058	10.4714	6.6707	6.2517	7.7525	5.4343	6.9458	9.0528	7.9588	6.635	11.375	6.7665	5.4992	7.4529	7.5412	6.6629	7.6138	7.8506	5.9293	5.5116	9.817	8.3306	12.1522	7.6253	6.7409	6.5144	5.9148	9.1527	10.5067	9.7986	7.5081	9.1504	7.6173	7.6075	5.2472	7.8652	6.7003	9.6614	5.2315	8.2379	8.5715	9.7829	6.4819	6.2647	8.3786	9.2369	13.0333	8.2719	7.9743	5.8839	9.5294	7.5106	9.388	5.6267	9.1118	8.1303	10.4723	5.3427	6.4234	8.5494	9.8497	12.7567
PF3D7_0712300.mrna1_1	PF3D7_0712300.mrna1_1;1987	1987	11.7883	9.0366	6.0199	7.6173	5.9579	7.2207	6.3375	6.9039	7.371	12.2846	7.5841	9.9068	8.0469	8.5798	6.9267	5.8953	7.8945	7.8684	5.0695	7.0342	8.4751	8.0356	9.1022	9.5891	5.0072	4.9621	8.1091	6.2401	7.1401	8.947	9.5644	9.0802	10.1768	6.5243	6.1307	7.7618	7.8981	6.0585	7.427	8.0011	6.2935	5.9681	9.6342	8.6495	12.068	9.8939	6.1457	7.2744	4.4828	9.9408	11.439	10.1044	8.1138	7.2987	8.7128	10.3557	6.0155	7.9713	6.2255	8.0657	5.4515	7.7475	8.2569	10.8878	6.749	6.4016	8.1604	9.7134	7.4529	8.6604	9.0286	5.5521	9.5376	8.3394	8.1522	6.3887	8.6562	8.8502	11.0647	7.3612	7.1112	8.673	10.1458	7.0207
PF3D7_0712300.mrna1_1	PF3D7_0712300.mrna1_1;1988	1988	11.5327	8.9319	6.0514	8.9297	7.7646	7.3477	8.4651	7.8786	9.6034	12.1705	8.0199	10.3715	8.3448	9.2246	7.5538	6.9311	8.8327	8.4417	7.6473	7.2808	10.2511	7.3325	7.4919	7.7409	6.1679	6.4625	7.5235	7.1084	6.8357	9.0279	8.5872	7.1952	7.8183	7.0161	6.0477	7.6857	8.471	7.4584	7.978	7.7403	4.8982	7.3081	9.9233	9.4802	12.0848	9.9512	7.6864	8.0605	5.7756	9.6787	10.8544	10.529	8.2138	7.3903	9.4711	10.8043	5.7522	10.4632	9.1565	7.7862	5.8156	7.9772	9.1143	11.1867	6.105	6.7798	9.212	10.0343	8.2937	9.2439	9.6472	7.061	10.9273	9.3115	8.0149	6.234	9.0368	8.4718	11.213	6.9051	9.316	10.049	10.4097	8.2696
PF3D7_0712300.mrna1_1	PF3D7_0712300.mrna1_1;1989	1989	11.7365	7.5708	6.0557	8.8322	8.1614	7.8456	6.6981	6.5874	9.3438	12.2718	8.8962	11.2002	8.4579	9.6098	7.9221	7.3987	6.6803	8.1729	7.9445	8.9164	9.5914	6.8249	6.5892	9.6352	6.8977	6.4009	8.7558	6.4145	9.1436	10.5671	8.7891	8.2315	9.6081	7.4487	6.11	8.9546	7.9959	5.6094	10.0223	6.7769	5.4712	9.48	9.7142	10.1631	12.1122	9.0695	7.5976	10.9919	6.8975	9.6408	11.3139	10.0767	8.3353	7.7413	10.2599	9.1839	5.7398	9.1263	6.4141	7.9254	6.4033	7.5426	9.6114	10.205	5.9272	7.2085	6.2843	10.8377	8.0185	9.8557	7.9882	7.3609	10.6453	8.4637	7.9763	6.5125	8.5947	9.0553	10.2249	7.2009	6.9427	7.205	11.137	8.2202
PF3D7_0712300.mrna1_1	PF3D7_0712300.mrna1_1;1990	1990	10.7598	7.6031	4.9607	8.3098	6.7227	8.2084	6.0832	6.3882	6.914	10.8556	9.4576	11.0877	7.998	7.3978	7.8988	7.6125	6.2908	8.2142	5.916	7.0622	9.6428	6.8081	6.0551	7.8366	6.8504	5.7471	7.7808	5.7153	7.1298	10.1193	7.5545	5.9651	7.9838	6.8669	6.1414	8.3249	6.999	6.8876	9.8925	7.3951	6.8491	8.4262	9.2255	9.6959	10.125	7.9176	7.7955	10.0335	5.0938	9.4152	10.6849	9.7117	8.0796	7.8482	9.0915	7.8184	6.5304	7.0219	6.3533	6.7715	6.9071	7.8774	8.8915	8.4387	6.4848	7.1298	5.479	11.4509	7.092	8.4298	7.4232	7.3221	10.3437	7.7461	7.6972	6.2067	8.4124	8.8073	8.5073	7.3192	7.4397	6.9791	11.824	6.7798
PF3D7_0712300.mrna1_1	PF3D7_0712300.mrna1_1;1991	1991	8.5512	7.081	6.0341	7.4209	5.1902	6.4278	6.5229	6.9234	5.5323	9.1171	7.9828	11.428	7.5577	7.4778	7.1471	7.2436	6.8613	8.181	6.1108	6.676	10.135	7.5083	6.6571	7.6731	5.947	6.8825	6.6228	5.3107	7.7762	10.7549	8.1075	6.5429	7.3078	6.493	6.3427	6.4896	6.9544	5.8853	9.9934	6.6585	6.3906	7.5424	9.2489	8.3425	9.3891	7.8978	6.985	10.4012	6.0596	9.2996	10.7328	9.8511	7.0063	7.9426	7.9337	8.3791	6.5203	5.588	5.8676	6.7181	6.6441	7.4514	7.0792	7.9549	8.1913	6.8546	4.6736	10.0269	5.9052	7.1554	7.2482	7.189	7.739	7.1961	6.2434	6.1717	8.0251	6.595	8.8431	8.8448	7.0497	4.9439	10.9784	6.3653
PF3D7_0712300.mrna1_1	PF3D7_0712300.mrna1_1;1992	1992	9.4169	8.6809	6.2578	8.1897	5.2102	7.0484	8.3895	6.1258	5.489	9.7362	9.6357	10.2858	8.2494	6.2397	7.4969	10.3831	6.1524	7.9207	6.281	7.1826	10.2373	7.3951	6.4463	7.0218	7.6097	8.7541	6.1819	5.7148	7.6344	10.3792	8.1965	5.5904	7.1813	8.3651	8.1204	5.8873	9.5703	6.871	10.7069	8.2521	6.1733	8.184	9.8636	7.5792	8.9206	8.8963	6.9971	10.9686	4.9709	9.9648	9.8732	10.4042	6.8891	8.189	6.8157	9.7066	6.6767	6.26	5.6282	5.8863	7.1618	7.4369	6.9832	7.9339	5.7774	7.271	6.0272	10.2986	5.4803	8.0674	8.2161	6.7951	8.3439	6.6785	5.9074	7.0892	8.6652	6.5942	8.5844	6.9787	6.9576	6.0261	10.5126	6.65
PF3D7_0712300.mrna1_1	PF3D7_0712300.mrna1_1;1993	1993	8.4285	9.2291	5.9889	7.0585	4.7766	8.0428	6.2003	3.8649	4.9298	8.1717	11.1954	7.2315	6.5622	5.9766	8.7412	7.0339	4.8605	7.7775	5.2769	7.2012	10.287	6.8151	6.0132	7.0531	7.6499	6.0834	7.281	4.2972	7.7532	10.0813	7.2957	5.9267	7.514	8.2653	5.7827	8.1021	6.8788	6.2426	10.2013	8.272	3.7613	6.201	7.6323	7.6528	6.9776	8.6438	7.0753	10.359	5.4624	12.7512	8.1564	7.7457	6.4099	7.794	6.9635	8.724	7.7198	6.8475	5.615	5.4094	7.1857	7.5325	7.4586	7.8864	5.5087	7.1712	4.3736	10.9834	7.2449	7.3958	7.9694	8.179	9.3635	7.5588	6.1524	6.9839	8.9592	7.3291	8.1892	6.7304	7.8612	5.4637	11.3592	6.2651
PF3D7_0712300.mrna1_1	PF3D7_0712300.mrna1_1;1994	1994	8.3554	6.2432	5.191	6.7033	4.9658	9.2111	5.7973	6.7431	4.6317	8.9144	7.9129	7.2826	5.9984	5.021	9.621	5.9446	6.3286	5.392	4.7602	6.3289	8.7749	7.0224	5.6221	6.7794	8.3989	6.8461	6.2411	5.0618	6.7158	9.1271	7.5347	6.4281	7.0313	8.3488	6.4002	5.7626	4.565	7.0643	9.5122	5.9303	7.8585	6.3395	6.2806	6.9001	7.9832	9.2848	7.0771	9.3974	4.6831	11.7776	7.1973	6.3132	6.7339	7.7481	6.7245	9.337	7.7187	7.5534	6.1039	6.2848	7.2965	8.6877	7.4649	7.507	5.6968	7.1287	5.3618	11.0124	8.3772	7.319	8.2363	7.5419	9.5954	6.9097	6.2893	7.3605	9.1478	6.8957	8.3423	6.1817	6.6796	5.1981	11.3897	7.353
PF3D7_0712300.mrna1_1	PF3D7_0712300.mrna1_1;1995	1995	7.7749	5.3445	6.0889	5.246	4.1803	9.3566	5.4963	6.3445	4.7312	7.8697	9.3744	7.2769	6.5821	5.6685	9.9594	6.1957	5.9006	5.8171	5.4535	6.682	7.4003	7.0634	6.7085	8.135	8.9061	7.2537	4.5392	4.7323	7.6627	7.3243	7.0952	6.3928	8.3843	9.5014	6.3341	5.541	4.8748	8.3963	6.044	4.3702	6.601	6.0974	5.9162	7.0497	6.7078	8.3519	7.1678	7.4667	4.7247	11.295	9.0132	5.8455	6.2813	7.1035	7.243	8.3847	7.085	5.9488	5.9556	4.645	6.6545	8.3824	7.6002	7.3921	7.83	6.0732	5.5173	6.868	8.8547	7.6556	7.841	7.4442	8.2472	5.4838	5.9891	6.6788	8.1473	7.1431	7.5557	8.1791	6.5913	5.3089	7.6879	8.7721
PF3D7_0712300.mrna1_1	PF3D7_0712300.mrna1_1;1996	1996	8.3149	7.9715	5.9736	6.5078	5.4931	9.9474	6.3264	7.3585	5.5398	8.7604	9.5271	8.2895	5.9948	7.3568	10.4835	6.0961	7.336	4.7687	4.153	7.7919	9.1907	7.6491	11.6182	7.5001	9.4212	5.4598	7.247	5.1305	9.1942	9.2986	8.5741	11.2613	6.595	10.2104	5.6073	6.4424	9.6584	9.8259	5.8965	8.3436	5.2731	7.3458	6.8824	7.6843	7.4664	9.2481	9.7037	5.8161	5.3327	11.923	11.1143	7.0965	8.6541	9.279	6.5812	9.6269	8.0221	8.1714	5.8676	6.545	7.2577	6.7306	7.0828	7.5569	6.5851	6.694	5.7227	5.8777	9.7488	7.4544	8.8724	8.0007	9.3894	6.6261	6.3726	6.5531	7.7773	7.1419	8.0201	8.2427	7.055	7.186	7.0547	9.3836
PF3D7_0712300.mrna1_1	PF3D7_0712300.mrna1_1;1997	1997	8.2867	6.132	6.7192	6.204	4.8186	10.3645	5.6868	6.825	5.1997	8.6693	11.4465	11.4391	5.6041	4.5583	11.1039	5.9004	7.517	6.2437	5.7393	8.8531	7.054	7.1063	5.8128	7.6684	10.1426	6.308	5.3978	5.4841	9.3911	7.1198	7.6603	5.6384	7.652	10.6364	6.0235	5.7131	5.4568	8.7216	6.642	5.3593	5.8517	7.4218	6.0128	7.0472	7.5863	6.3062	8.7739	5.7087	4.3757	11.5746	10.1223	6.0074	6.4723	7.834	5.6834	6.1326	7.2372	8.9994	6.0715	7.1162	6.7593	7.0392	9.2204	7.4337	6.2044	6.8274	4.0832	5.588	8.9581	6.2638	5.9697	7.5295	9.6901	6.4499	6.7548	6.3416	8.1247	7.7494	8.2232	6.2657	6.9849	4.8714	5.6873	8.5612
PF3D7_0712300.mrna1_1	PF3D7_0712300.mrna1_1;1998	1998	8.1709	7.4168	6.0611	6.1755	5.1268	11.025	5.7131	7.7033	4.1795	8.5057	9.8994	10.7454	5.269	5.2234	11.5267	6.1657	8.1347	5.1346	5.3764	9.2608	7.7969	7.8108	6.1198	8.6382	10.0705	6.0639	5.6334	5.5097	10.2061	7.6301	8.3456	6.4157	8.7328	10.7823	5.382	5.0321	4.7065	9.7588	6.0951	6.025	5.7602	7.5513	6.8452	7.0288	7.7077	7.1885	9.3835	6.5995	4.9411	12.0912	10.689	6.2325	6.3452	7.8847	6.2228	6.1831	7.8911	8.2912	6.6165	8.1229	7.6791	6.5587	9.4899	8.0657	5.5957	6.8172	5.7832	5.353	9.6211	7.8848	5.9028	8.0091	9.5368	6.5642	6.9142	7.012	8.0606	8.6956	8.3565	7.807	7.6907	6.418	6.8744	8.8858
PF3D7_0712300.mrna1_1	PF3D7_0712300.mrna1_1;1999	1999	7.3082	5.5561	5.8367000000000004	6.0396	4.3785	10.8993	5.6935	6.0961	4.8728	7.7179	6.4024	10.9967	6.4333	4.2994	11.0892	6.3334	7.3601	4.1506	5.2832	8.2456	6.9458	7.2557	5.5056	6.8452	9.8976	6.0594	5.5345	4.6843	10.0683	6.0938	8.7124	5.8212	6.4931	10.6289	5.6253	5.5132	5.9937	9.9639	5.9409	5.859	6.1952	7.1274	6.3031	5.3208	7.2109	7.012	9.1754	5.6625	5.3971	11.3628	10.2966	6.0708	6.1121	9.7443	6.1835	6.2585	7.7556	7.4858	5.9296	6.5308	6.1981	7.1642	8.9416	8.2887	5.6436	6.1961	5.2008	5.3618	9.0652	7.3203	5.7677	7.8923	9.1028	6.5469	6.8068	6.8733	7.6469	8.0125	8.4855	6.2666	6.4378	6.6499	5.366	8.4949
PF3D7_0712300.mrna1_1	PF3D7_0712300.mrna1_1;2000	2000	8.2452	6.8504	5.3961	4.7996	5.1607	10.0417	5.8982	6.7866	4.0197	8.4623	7.8046	10.2937	5.3161	5.6659	10.5456	5.729	7.1464	6.2615	5.0866	7.5883	6.0025	7.6896	5.7004	6.4466	10.7194	5.3445	5.723	5.7897	8.3955	6.9529	7.5743	6.0117	7.0806	11.3681	6.0594	6.2227	6.0862	9.7325	6.6574	5.8316	6.3859	7.6769	5.2791	6.6585	7.5328	6.7355	8.7948	6.7546	5.116	10.9541	9.9673	5.7578	5.8592	8.7055	7.2735	5.5729	5.9402	7.8722	5.36	4.6865	6.6772	8.7212	9.0877	7.1705	6.9174	7.9397	3.0036	5.4883	7.9333	6.6411	5.6132	5.5173	9.1465	6.4345	6.0415	6.6837	9.1904	8.0879	7.9949	7.2695	7.3265	5.0197	6.666	8.2426
PF3D7_0712300.mrna1_1	PF3D7_0712300.mrna1_1;2001	2001	7.8055	6.3087	6.5198	5.4443	5.6444	9.8531	4.2296	7.0529	6.6561	8.3736	7.7164	10.4922	5.0781	5.9196	10.0376	5.4944	7.0791	6.1677	4.5753	7.9304	6.8663	6.2311	8.1673	6.7155	11.8122	4.3861	6.4336	5.1603	9.0056	7.3343	6.7388	8.399	6.2798	11.9762	5.9091	6.009	5.4189	8.1023	10.4656	5.9324	5.9686	5.7684	7.1407	7.0843	7.172	6.1243	8.2822	10.505	5.5993	10.6094	9.2432	6.1745	6.2182	7.495	6.4146	5.7913	5.8027	8.2621	6.1953	5.2836	9.9666	8.9285	9.1286	7.0335	5.5423	7.7538	4.9131	6.596	7.9695	6.3486	6.3226	5.6264	9.133	6.525	5.6488	9.611	8.6278	7.9947	7.6893	6.254	7.7293	3.5435	7.6032	7.032
PF3D7_0712300.mrna1_1	PF3D7_0712300.mrna1_1;2002	2002	8.4454	6.6002	5.6974	5.8053	5.0224	9.5782	6.3309	7.3858	3.4725	8.7328	5.9366	10.1579	4.5267	4.6628	9.9013	5.904	6.9146	5.8184	5.2653	7.2706	6.9042	6.5173	8.339	6.0233	11.3743	4.5747	4.511	5.986	8.8199	6.9075	6.5552	9.0647	6.2887	11.7745	4.9495	4.5692	5.0972	6.4113	7.6175	6.8776	6.0944	4.9222	6.4145	6.9196	8.628	6.8085	6.2685	9.2691	5.4886	11.1636	8.6202	4.7939	5.9782	7.2388	6.2887	6.6047	5.9124	7.8837	6.0387	5.0264	4.3284	7.3592	8.4665	7.2416	6.4386	7.0877	4.6747	5.9894	6.8932	6.2718	6.0199	6.2346	9.2599	6.7029	6.0505	6.0139	7.7962	8.297	7.6596	6.7357	7.8147	4.5223	6.8507	5.9456
PF3D7_0712300.mrna1_1	PF3D7_0712300.mrna1_1;2003	2003	8.2319	6.1363	5.6979	4.3646	4.8027	9.449	5.6247	7.168	5.3352	8.2712	5.8477	8.874	5.1534	4.6076	9.4344	6.4205	7.0744	5.9651	6.1667	7.3723	7.265	8.6121	5.5674	6.8773	10.7303	3.9001	6.4786	5.2698	10.0949	7.1561	7.7199	6.1274	7.1178	11.574	5.0448	5.3118	5.823	7.6924	6.3821	5.7371	7.4121	5.1334	5.6305	5.8943	8.6527	6.4419	8.4434	9.162	4.6702	10.3605	9.4675	5.6662	5.3716	6.8491	5.9376	5.8755	4.774	7.3895	5.1502	5.8227	4.1424	6.9192	8.4669	7.7711	6.011	7.6718	4.4757	5.8253	8.1084	5.4588	6.7537	5.7065	9.0291	5.9001	5.3646	5.517	8.1998	8.199	8.2284	6.3297	7.3511	5.9274	6.2946	8.2422
PF3D7_0712300.mrna1_1	PF3D7_0712300.mrna1_1;2004	2004	8.1073	6.8108	5.0934	4.5097	4.5692	9.2188	6.1373	7.6766	4.7986	8.2685	5.5027	8.2079	4.4555	3.5046	9.272	4.9303	7.8709	5.904	4.8176	6.9947	6.4744	6.8866	5.5892	6.5865	10.07	5.0708	5.3861	4.5735	8.7811	7.2454	7.6477	5.4963	5.6662	10.6732	6.0976	2.9241	5.3241	7.9726	7.5642	5.7814	7.1555	5.7637	5.9272	5.4689	7.9109	5.7219	8.3819	8.6683	5.9296	8.4215	9.4723	6.0566	5.9923	6.2305	7.0498	5.7043	5.6026	7.1644	5.4578	5.3764	5.1148	7.0363	7.7912	7.2298	7.182	6.9597	4.9388	4.4489	7.4073	5.6238	5.5062	5.4486	7.8202	5.6378	5.855	5.4928	7.8018	7.1711	7.5428	7.8767	7.2862	4.2257	6.1803	8.1842
PF3D7_0712300.mrna1_1	PF3D7_0712300.mrna1_1;2005	2005	8.6322	7.0243	4.5192	5.2361	4.855	6.2403	5.7845	7.6112	5.1181	8.221	5.4754	3.541	5.6812	3.1715	5.5625	4.943	7.5862	5.2145	3.0356	6.896	7.0444	7.244	3.126	6.5917	6.5432	4.1779	7.3727	5.0347	8.6294	6.8536	7.4865	4.2211	6.8101	7.9959	4.4542	6.2718	4.7629	5.2415	8.5686	6.0221	8.6998	4.1747	5.4604	6.0058	7.4757	5.5014	4.8972	9.1984	7.4398	8.4362	6.0389	4.5928	5.625	6.2207	7.1673	5.6929	5.2277	4.814	5.7038	4.6542	5.4864	6.3865	7.2827	5.4725	7.64	6.4092	5.4416	6.0168	6.4256	6.4454	6.555	5.5379	7.2069	6.1475	5.2954	5.2376	7.483	6.4434	5.6129	7.7006	6.5382	4.238	5.5847	3.9486
PF3D7_0712300.mrna1_1	PF3D7_0712300.mrna1_1;2006	2006	9.5665	6.6095	4.839	4.862	4.7975	5.5248	7.5907	8.3276	6.0409	9.186	9.4052	7.1284	4.3001	4.5601	5.2114	5.2254	8.4463	5.5753	4.1619	7.4168	6.8606	9.3161	5.6659	7.7031	7.9576	4.0099	6.4849	6.9189	8.9147	7.4398	9.2064	5.4386	6.985	8.3386	5.9348	5.77	5.7594	5.4828	8.4831	6.2273	7.9224	3.6747	6.4527	7.1485	9.4267	5.2861	3.9117	9.0696	6.0572	6.8068	7.9864	5.9953	6.3695	10.9624	6.6459	5.0742	8.3392	6.6714	6.935	5.1743	5.0461	8.2222	12.4665	6.0101	6.2182	6.1223	4.9355	9.9317	6.689	5.596	5.2342	8.4607	8.4221	7.6076	5.9129	6.1352	9.3372	9.5536	6.9067	8.1452	6.7618	5.797	10.1292	6.9833
PF3D7_0712300.mrna1_1	PF3D7_0712300.mrna1_1;2007	2007	9.8084	7.0453	4.841	5.7401	5.6831	6.2447	6.761	8.4694	6.3496	9.4876	9.2811	6.7015	5.6404	5.0058	5.5527	5.6061	8.2934	5.4705	5.295	7.7665	6.9465	9.0165	5.7708	8.082	7.2694	6.106	7.3909	7.2438	8.3199	6.2261	8.7065	5.0815	7.1868	7.7814	5.517	4.6943	6.6054	5.1127	7.8021	5.3045	8.1834	4.8714	6.233	6.6571	9.2219	5.7939	6.1083	8.6973	6.3789	7.392	8.2925	6.5619	5.594	10.6984	7.1506	5.8562	7.9815	6.8775	6.28	5.6619	4.9759	7.8763	12.2559	6.5481	5.9208	5.9006	6.4691	10.2104	6.4391	6.8022	4.634	8.0245	8.4569	6.9007	5.8395	6.675	8.7648	9.6653	7.5329	7.6658	6.354	4.9274	9.8374	6.6768
PF3D7_0712300.mrna1_1	PF3D7_0712300.mrna1_1;2008	2008	9.8424	8.554	4.3277	4.2913	5.8194	4.9279	7.208	8.6003	6.7309	9.7416	9.5797	6.6878	6.2909	4.5826	3.8319	5.575	8.5371	5.9158	5.9745	7.3672	7.2804	9.1176	5.916	8.3192	7.263	5.8873	7.1548	7.2598	8.6194	7.6969	9.0701	4.0583	7.2801	7.1275	5.9704	6.0065	6.0868	5.4246	8.0403	6.266	8.3207	5.6453	7.3175	6.7343	9.6953	6.2782	4.7576	8.0919	5.9481	6.5353	8.2511	6.6602	4.278	10.9136	7.7412	5.8025	7.829	7.4244	6.9111	5.8427	6.492	8.3067	12.5966	7.0436	5.6736	5.9558	5.6809	10.3987	6.3306	5.7777	6.2687	6.2178	8.1616	7.4489	6.357	6.5127	9.4225	9.8171	7.721	7.7131	6.351	5.6545	10.401	7.3149
PF3D7_0712300.mrna1_1	PF3D7_0712300.mrna1_1;2009	2009	9.8514	7.7781	4.6017	5.745	5.0032	5.6244	7.3764	8.8233	5.6935	9.5927	9.5794	7.2062	5.2604	4.3847	5.4819	6.6315	8.5534	5.1985	5.7057	7.6363	7.0106	9.2432	6.5613	8.864	7.2318	6.2493	7.5696	7.0891	10.2133	7.2441	9.2587	6.5929	7.0028	7.3072	6.3572	6.152	7.4641	5.561	7.7423	6.466	8.4784	4.0374	7.0103	7.3431	9.3869	6.5005	5.7803	8.1348	6.4793	6.6244	8.7573	6.8477	6.5127	10.8297	7.1028	6.3447	9.1245	7.7009	7.1481	5.6817	5.8225	8.4958	12.6232	7.0811	6.3768	5.6179	5.9819	10.5432	6.3693	7.0837	5.405	7.3714	8.847	7.0801	5.9848	6.273	9.1995	9.6853	8.1744	7.7111	5.706	6.5561	10.4547	6.6177
PF3D7_0712300.mrna1_1	PF3D7_0712300.mrna1_1;2010	2010	10.1385	9.8891	7.8751	6.28	4.7236	5.5385	7.6695	9.3032	6.5647	10.0827	10.0479	7.2117000000000004	5.6011	5.3234	4.7197	6.1837	9.3016	4.8359	6.219	8.7715	7.8008	9.5349	5.3844	8.514	7.8437	5.8372	7.5157	7.4957	11.073	8.0149	9.6771	3.6076	7.2246	7.8613	5.8936	6.0775	8.039	5.671	8.846	3.1094	9.1561	4.8728	7.0234	7.9212	9.6184	6.9081	6.0155	8.951	6.708	7.0169	9.0747	6.3992000000000004	6.6552	10.5735	7.608	6.9669	7.8342	7.9713	7.894	5.6971	5.9889	8.6991	12.5643	7.2715	8.6005	5.4867	5.1006	11.063	7.0041	7.5806	6.3702	7.0857	8.4807	7.8598	6.3262	6.858	9.993	10.18	7.702	8.5483	6.0775	5.2902	10.8547	7.2332
PF3D7_0712300.mrna1_1	PF3D7_0712300.mrna1_1;2011	2011	10.5239	8.9281	5.7118	6.2126	6.2081	5.3413	8.7917	10.4203	7.2045	10.3776	9.9705	7.9058	6.6581	6.0206	5.3338	6.3942	10.2378	5.6215	5.8575	9.0593	7.9526	9.7875	5.8691	9.4625	8.8419	6.8179	7.6663	7.547	10.853	7.9373	9.5403	5.9738	8.1872	8.9519	5.4199	6.3185	8.0727	5.5564	9.5454	5.7434	9.0339	4.845	7.4	7.6538	10.0081	7.3498	6.1765	9.8315	7.5422	7.77	9.7458	6.9069	7.6269	10.9217	7.5177	7.0432	7.359	8.5997	7.9028	5.5314	8.744	8.9495	12.8232	7.7842	8.889	6.6499	5.9181	11.5319	7.7329	7.5657	5.9588	7.8286	8.9417	8.39	6.9669	8.5789	10.1655	10.0494	8.2151	9.3451	7.1092	6.1593	11.3778	7.8028
PF3D7_0712300.mrna1_1	PF3D7_0712300.mrna1_1;2012	2012	10.3063	6.0356	6.1699	5.7361	5.5264	6.4665	8.8019	9.7552	7.2513	9.9851	9.8634	7.3989	5.7247	6.3377	6.3058	10.5838	9.7222	10.4848	6.6803	9.0753	7.6197	9.5657	6.2726	11.6258	8.6848	5.9766	6.9789	7.6783	9.5194	7.2224	9.599	5.6366	11.3595	8.4331	5.5062	5.2836	8.5288	5.91	7.3597	4.1227	9.1935	5.5622	6.9266	7.1566	9.6489	6.0961	5.7895	7.5269	5.5892	6.74	8.5976	6.8405	7.8454	11.603	7.6938	5.4786	7.371	9.1613	6.4687	6.0076	8.1042	9.2458	12.642	7.5148	8.4845	7.0296	6.3475	11.3751	7.1647	7.7968	6.7068	6.5059	10.117	7.1328	7.0699	8.1573	10.0804	9.9614	8.218	8.656	6.9551	6.1574	11.2335	6.9917
PF3D7_0712300.mrna1_1	PF3D7_0712300.mrna1_1;2013	2013	9.8444	5.133	5.7623	6.1069	4.8374	6.8181	11.9198	12.3175	6.5878	9.8125	10.2543	9.0682	5.3933	5.7282	6.2403	6.514	12.5264	8.7831	7.4831	9.3289	7.807	9.7931	6.8774	9.6073	7.7466	5.9371	7.1092	7.2739	9.7595	7.1684	9.6751	6.0603	8.3483	8.5788	5.5937	6.1123	6.478	6.6807	6.5143	5.5314	8.6546	7.71	5.8914	6.8784	9.7183	6.2811	5.7035	6.1977	5.2036	7.7589	7.2347	6.9749	7.0292	10.1196	7.7195	5.1815	7.3256	9.027	5.8369	6.7943	8.2947	9.0012	12.6548	7.5007	8.441	7.101	5.2824	10.9979	6.9307	6.9415	4.7565	6.4752	9.4447	6.5934	6.2275	8.245	10.0307	9.8748	7.9746	8.8832	7.476	6.4807	11.0349	7.549
PF3D7_0712300.mrna1_1	PF3D7_0712300.mrna1_1;2014	2014	10.7732	6.2228	6.1239	5.5188	6.4276	6.6642	9.5821	10.1751	7.0087	10.3496	10.2806	9.6122	5.4957	5.9964	6.5809	6.0972	10.0277	5.434	8.4027	8.18	8.7047	9.1565	6.0157	10.7514	7.9358	5.1815	6.2455	7.452	8.3574	8.6461	9.4183	5.3423	10.5943	8.453	4.0224	5.1379	7.601	5.4506	7.4854	6.3716	6.7981	8.3946	8.1906	4.6496	9.668	6.144	4.8982	7.4667	5.0764	6.5929	6.5237	8.5907	7.0278	10.4142	7.4964	5.1671	7.4614	10.7997	6.2651	6.6017	7.962	9.4033	12.3051	8.665	6.3313	7.1315	5.9516	11.1042	6.8416	7.3094	5.0188	6.8492	11.0837	7.1627	7.1598	7.9625	10.0342	9.6249	8.7492	6.8015	7.2976	6.3311	10.6582	6.6813
PF3D7_0712300.mrna1_1	PF3D7_0712300.mrna1_1;2015	2015	10.0384	7.474	5.8968	6.6415	5.332	10.0862	6.8472	7.7564	5.0925	9.8881	10.2788	8.7132	5.7439	5.9754	10.5695	6.3116	8.6182	4.9355	6.8209	7.447	6.9706	8.5107	4.903	11.6611	9.1376	5.6496	6.6859	5.5928	8.2067	5.9809	8.5025	3.5173	11.4935	9.3345	4.0233	6.7605	7.0325	6.1299	8.3774	7.3142	6.8758	8.1775	6.23	7.076	9.1737	6.8059	5.812	8.5319	6.5665	7.7869	6.6611	6.2589	9.0084	9.4654	6.4007	6.6041	7.0932	8.9775	4.6662	5.8676	8.9308	9.1395	12.3366	9.026	6.747	7.9652	5.1367	9.9975	7.5622	7.5037	5.8948	6.7564	9.7517	6.2948	5.9272	8.2908	10.0349	9.7523	9.1184	7.2717	7.326	5.983	9.8622	7.1033
PF3D7_0712300.mrna1_1	PF3D7_0712300.mrna1_1;2016	2016	9.1741	6.132	5.9006	6.7498	5.599	6.7482	5.7674	6.8669	5.3473	9.5347	8.9471	9.4224	6.8808	5.0824	6.2075	6.79	7.369	4.9887	5.0811	7.7819	6.9027	6.7714	6.0074	11.5486	9.1806	4.7076	5.1655	5.1173	7.7311	6.7795	8.5954	5.2145	11.5726	9.2525	5.3306	5.4696	6.5835	6.2215	8.1502	5.3568	5.4825	6.4796	5.4046	5.2071	9.1179	6.987	6.2587	8.6009	5.5859	9.1222	5.5726	5.1799	7.2417	6.7477	6.2483	6.4748	7.3792	8.6865	6.0496	4.943	9.5187	8.7442	10.6831	10.2819	7.5305	6.4748	4.8659	8.8351	5.2578	6.4817	6.3205	6.7498	9.2632	5.432	5.7589	8.6352	9.7607	10.2553	10.318	7.9607	7.0271	5.3554	8.8762	6.8494
PF3D7_0712300.mrna1_1	PF3D7_0712300.mrna1_1;2017	2017	8.9227	8.5336	6.2718	5.9248	5.5919	6.452	6.9566	8.7988	4.0781	8.651	7.7441	7.6418	4.9208	6.128	6.6726	5.7371	8.8056	6.8359	5.1424	7.9203	6.9411	6.0839	5.8071	10.6009	9.0876	4.9741	4.8207	4.0152	8.4187	6.3268	8.9955	4.9579	10.6945	9.0034	5.2075	2.3978	5.4107	6.8103	7.8115	7.4519	5.9973	8.3297	5.1851	5.1064	7.6613	6.7702	5.8176	7.2423	4.2675	6.8555	5.375	6.2498	7.1218	9.0183	6.4219	5.9565	7.2985	8.614	6.2416	6.4306	9.0287	8.3326	9.2894	9.3369	6.2077	6.4872	4.5404	8.6511	6.6469	6.0512	5.9563	6.4429	9.1962	5.3001	5.8352	8.2959	9.6009	7.8917	8.892	6.7786	6.392	5.7983	8.8349	6.4028
PF3D7_0712300.mrna1_1	PF3D7_0712300.mrna1_1;2018	2018	9.2955	9.4009	5.2998	6.3539	5.2854	6.5878	8.8628	9.0117	5.6097	9.5597	8.191	9.3484	5.6904	5.6736	6.9186	6.2946	9.6506	5.3809	4.7798	7.9632	7.4301	6.7617	5.6862	12.0301	9.2885	5.0157	4.5385	5.2288	8.3377	7.3041	9.627	5.3847	11.8637	10.3431	4.7252	4.0479	5.1627	7.5658	8.349	8.8175	5.9551	8.606	6.094	6.0794	9.6039	6.1461	5.6363	8.5253	5.582	9.2842	5.8472	6.6741	7.1654	6.7371	5.9057	6.0951	7.0577	8.9405	6.6411	6.0099	9.4418	8.362	11.1924	10.3593	7.693	6.2935	5.9521	7.1221	5.1985	6.712	6.0766	7.4513	9.8861	6.9258	5.9544	8.6014	8.4551	10.3977	10.4252	8.1898	6.1181	6.717	7.6591	5.3809
PF3D7_0712300.mrna1_1	PF3D7_0712300.mrna1_1;2019	2019	8.6641	11.1618	5.7452	6.5705	4.5969	6.6312	7.7223	8.2317	4.0063	8.6554	9.0412	9.3568	6.1841	4.2456	5.6946	6.8643	9.1855	5.223	5.4094	8.499	7.5286	6.5743	5.7882	11.547	10.1789	4.2906	5.911	5.5795	9.0392	6.6447	9.3599	5.2437	11.0688	10.4938	4.0009	5.9679	6.8907	8.2004	8.3215	10.573	4.5072	8.8982	5.7506	6.4273	8.5852	6.674	7.2258	8.4419	6.4588	8.7844	6.4229	6.3623	8.2572	8.5553	6.2715	6.8234	7.2946	9.2942	6.1073	5.8512	10.6132	10.3329	10.6403	10.4241	7.6343	8.8625	6.4446	6.8532	6.115	6.5429	6.6631	6.832	10.2436	6.6854	6.453	9.6677	10.4179	10.2344	10.5161	8.4729	9.0246	6.7268	8.2061	5.3695
PF3D7_0712300.mrna1_1	PF3D7_0712300.mrna1_1;2020	2020	9.0963	11.4897	6.2746	6.7844	5.9322	7.0783	6.9399	7.5191	4.275	9.7331	9.7294	9.9001	7.1227	3.269	7.7099	6.7469	8.4344	5.0531	5.3248	8.5354	8.2394	9.0627	6.8221	11.5558	10.1257	4.8943	7.8258	5.5595	8.446	8.0165	8.3485	5.281	11.906	10.3879	5.3572	7.1922	6.3178	8.2765	9.6145	10.1617	8.3008	8.638	6.4915	5.946	8.465	7.3768	7.3196	9.8678	6.9796	9.4026	5.7431	6.4769	9.2219	8.2094	6.8847	8.0882	7.5635	9.577	6.2244	5.0241	8.0546	9.7812	9.436	10.8717	8.1944	6.6724	4.9035	6.6463	5.1014	6.6499	8.7723	6.2163	10.2732	6.6669	6.3402	8.0554	10.0421	9.1412	9.8248	9.1883	6.6349	4.1851	8.0802	3.4919
PF3D7_0712300.mrna1_1	PF3D7_0712300.mrna1_1;2021	2021	9.7705	11.4454	6.9801	10.4289	6.7565	8.0808	11.6916	11.3943	6.995	10.0052	9.621	10.432	9.9319	6.4111	8.4015	12.305	11.391	11.0205	7.5738	9.1483	10.5294	11.5455	7.5622	11.6145	10.508	6.6827	8.0304	9.5448	9.5805	10.9247	12.0005	6.4812	12.4247	11.3403	6.8584	7.9419	12.0032	11.7464	10.3621	11.2271	13.9528	10.5688	8.1739	8.0733	9.6788	9.2352	11.1636	10.7487	8.621	12.401	7.9599	8.388	10.4564	8.3736	10.8326	9.5135	8.5758	11.9736	9.7788	8.8233	10.2605	10.769	11.8539	10.995	12.1089	9.6033	7.4455	7.698	11.0111	10.0461	9.2021	8.8738	13.378	9.5487	8.6575	9.5069	10.6755	10.6487	10.7994	12.2368	9.4596	9.3149	8.1982	10.619
PF3D7_0712300.mrna1_1	PF3D7_0712300.mrna1_1;2022	2022	9.5763	12.3101	6.4424	10.4389	6.5755	8.1092	10.9697	8.4279	7.43	9.5086	9.8317	8.9363	10.3889	6.6254	8.4587	12.0094	8.7573	10.9667	9.0414	9.958	10.0048	11.7149	7.7867	10.196	8.6102	6.7618	8.6942	9.3845	10.2321	9.9783	11.6113	7.1157	11.5467	9.5664	6.1436	9.2797	12.0001	11.8461	10.6598	11.8579	13.9559	10.3147	7.4704	7.5842	9.3654	7.9155	11.5591	10.5065	7.327	11.9676	8.4853	7.8144	7.9304	8.9084	10.8046	8.3219	8.9449	11.831	8.8917	8.9864	8.188	10.5504	11.6027	9.7611	12.2852	9.5472	8.1397	7.7436	8.3449	10.4904	8.2172	9.1487	12.7816	8.7173	10.2624	8.784	10.5036	10.1806	9.9419	12.3462	9.1765	8.8323	8.0369	7.6222
PF3D7_0712300.mrna1_1	PF3D7_0712300.mrna1_1;2023	2023	10.3162	12.8683	6.8457	10.6933	6.7411	8.5546	11.1333	9.4293	6.9369	10.4174	10.1307	8.7643	10.5418	7.0041	8.6726	12.4084	9.7529	11.1971	8.9432	10.6638	10.9319	11.9944	8.1949	10.7711	8.9008	7.0981	9.1916	9.2342	10.6936	10.4972	11.9492	7.9339	12.5157	10.0083	6.3971	8.682	12.1865	12.5032	10.9535	12.7132	14.4587	10.5319	7.7246	7.6928	9.948	8.8911	11.6308	10.952	8.5643	12.4153	7.8559	8.1403	8.2232	8.9398	11.1195	9.0782	8.9046	12.0632	9.1368	9.6672	8.112	10.4266	12.2548	11.0572	12.4992	8.9892	8.8075	8.4518	8.1255	10.6442	8.7522	9.5337	13.325	9.2921	8.7789	8.2572	10.9107	11.3972	11.0606	12.5807	9.3229	9.2345	8.6624	7.1129
PF3D7_0712300.mrna1_1	PF3D7_0712300.mrna1_1;2025	2025	9.9798	12.3349	8.5666	10.4441	5.9957	9.9974	10.8156	8.7203	6.033	9.4936	9.7348	8.6859	10.6381	6.5072	10.0356	11.5475	8.9864	10.9457	8.4007	9.9924	10.6738	11.0065	6.8446	10.0451	8.6975	6.7207	7.7004	8.7332	10.1517	10.2748	11.5275	6.2517	11.5238	10.022	6.3973	6.8263	11.9483	12.2987	10.2414	11.6885	14.1451	9.4154	7.5202	6.2549	9.1258	7.6278	11.4167	10.2479	7.4807	12.2474	8.712	7.8942	7.7009	8.7378	10.3147	8.1095	8.7156	11.923400000000001	10.3972	7.7854	7.6064	9.9938	11.0161	8.3625	11.9295	8.4959	7.3118	7.2032	7.9176	10.2826	7.5802	8.3515	13.0513	10.0319	8.369	7.5807	10.2516	9.0248	9.1503	11.7962	8.5686	8.3031	7.5026	6.8945
PF3D7_0712300.mrna1_1	PF3D7_0712300.mrna1_1;2026	2026	10.7849	9.8382	7.6738	10.4333	6.9598	9.4899	10.8265	8.4655	6.7216	10.7793	8.6979	8.7313	9.7948	5.1043	9.5508	11.5382	8.8292	10.5795	8.3805	9.5716	10.1455	10.8833	7.2062	9.4528	8.8718	7.8227	7.2366	9.1385	9.9044	9.9947	11.3643	7.5022	10.9311	9.499	6.9723	8.5324	13.3369	12.121	10.1877	6.8953	14.1628	9.6053	6.847	5.6288	10.0542	8.4864	11.1752	10.278	7.8285	11.9483	7.7616	7.7757	7.8909	9.2075	10.458	7.1215	8.3358	12.1932	9.0424	7.99	7.5479	8.5924	10.7241	8.4967	11.8995	9.106	7.5844	7.7135	7.8391	10.3286	7.5115	7.4732	12.872	8.7446	8.5758	7.1206	8.9905	9.2766	9.07	12.2123	9.1273	8.3161	7.8613	7.9157
PF3D7_0712300.mrna1_1	PF3D7_0712300.mrna1_1;2027	2027	12.9013	11.2358	8.9583	11.2991	8.989	9.6282	11.2556	10.2406	9.1254	13.2789	10.7272	10.5233	11.6865	9.4211	9.807	11.87	10.7536	11.015	10.1706	11.7991	11.4616	11.3933	11.7213	10.4721	10.3314	12.0502	10.7553	9.7825	12.1158	11.5643	11.8736	12.319	11.3944	10.9796	11.9924	10.8935	12.1759	12.2703	10.8851	8.0156	14.2684	9.9071	9.4488	8.5144	12.9768	10.9522	11.8123	10.7808	9.8236	12.5411	10.1958	9.0757	11.1526	11.7308	11.9291	11.4131	9.2535	12.5004	10.9695	10.2539	9.3812	11.2299	12.7866	11.5878	13.0985	9.4357	10.179	11.8507	11.6616	11.9258	11.3118	9.2431	13.3838	11.254	10.5977	9.4764	11.4188	11.7722	11.4291	13.1029	9.3621	10.4189	11.244	11.8766
PF3D7_0712300.mrna1_1	PF3D7_0712300.mrna1_1;2028	2028	11.0565	10.2257	8.9127	10.3995	10.9499	9.5585	10.9362	9.9199	10.7243	11.7508	8.8084	9.396	10.4171	11.3352	9.8964	11.7474	10.267	10.9537	9.9064	10.1735	10.2514	11.2739	7.3214	10.1334	9.1795	6.6279	9.1606	10.0839	10.4919	10.048400000000001	11.4809	6.9126	11.0517	10.2173	6.503	9.0195	11.6649	12.094	11.0242	9.9851	14.1714	9.7052	7.7118	7.2954	10.4678	9.5964	11.6762	10.8125	8.2219	12.2073	7.3734	8.3397	7.7562	9.2064	10.5978	10.22	9.1155	12.2249	9.1851	8.9416	7.7649	9.5485	11.5153	9.6552	12.151	8.82	8.2902	9.0331	8.6445	10.8542	9.9129	9.1218	13.4296	8.9319	8.8095	7.7721	9.9895	9.9291	9.3678	12.2431	8.845	8.7002	9.2029	8.4626
PF3D7_0712300.mrna1_1	PF3D7_0712300.mrna1_1;2029	2029	8.7126	9.6617	8.7593	10.2952	8.9774	9.2328	10.6065	8.2595	8.4637	10.109	8.5491	8.5688	10.1338	9.1734000000000009	9.2327	11.4653	8.0591	11.0074	8.858	10.3084	9.8311	10.552	7.3453	9.4627	8.7186	6.4449	9.387	8.5663	10.6565	9.8885	10.5467	6.64	10.6673	9.7631	6.1683	9.695	11.0331	12.076	10.6132	9.9638	13.9759	9.1759	7.4425	6.517	9.0079	6.9842	11.5216	10.2554	7.5755	12.0094	7.731	7.5096	7.7912	7.7171	10.0853	7.7795	9.0187	12.6737	9.2999	6.9533	8.6024	8.8305	10.7309	9.4106	11.9835	8.7413	8.248	5.8763	8.4904	10.5069	7.2146	8.9501	13.5452	9.171	7.6077	7.7789	8.9185	9.2298	9.3609000000000009	12.2759	8.5368	8.6745	6.9817	8.968
PF3D7_0712300.mrna1_1	PF3D7_0712300.mrna1_1;2030	2030	9.2593	10.5677	11.3377	10.5172	9.8674	9.4691	11.1397	10.6872	9.1079	10.1529	9.5603	9.5695	10.6613	9.7838	9.799	12.0301	10.7132	11.9354	9.2308	10.5557	10.8943	9.963	8.1768	10.5221	10.2911	7.8958	10.1818	9.3305	10.7945	10.9224	10.2715	9.964	11.1599	11.2573	7.4009	10.5968	11.661	12.3097	10.9393	10.1831	14.0229	10.088	7.9783	7.0915	9.7187	8.2496	12.0226	10.7894	8.3133	12.7036	8.4054	8.1128	8.2477	7.331	11.1302	9.193	10.2684	12.6051	9.923	8.4375	9.7667	10.1835	11.0921	9.9804	12.2032	9.2894	9.1092	7.7745	8.2347	11.2144	8.5793	9.904	13.2908	9.6009	9.0026	9.8236	9.8179	8.7954	8.6344	12.441	8.6301	9.5612	8.5785	11.3671
PF3D7_0712300.mrna1_1	PF3D7_0712300.mrna1_1;2031	2031	9.7983	8.5308	10.6158	10.9594	10.6166	10.1447	11.166	10.0238	9.8172	10.0165	9.8438	9.5912	10.8166	10.2315	9.9467	12.0354	10.4479	12.3671	8.458	11.0332	11.1171	9.7667	7.5978	10.3028	8.8017	8.3355	11.0673	8.526	11.1838	10.957	9.849	7.7844	11.0438	10.1298	7.2812	10.5038	11.4084	12.8933	11.093	7.9612	14.3915	9.8848	7.5039	7.1897	10.0265	8.1493	12.1183	10.967	9.2123	12.7355	9.2015	8.273	7.6326	8.6334	10.9796	8.6871	10.3994	11.9975	9.7121	8.0569	8.5047	10.4441	11.1584	8.538	11.6882	8.5204	8.8729	8.0819	8.4898	11.4202	7.3049	10.6368	12.789	9.5498	8.1918	8.0265	10.3739	9.1436	8.9001	11.7894	8.3865	9.2105	8.9049	8.0983
PF3D7_0712300.mrna1_1	PF3D7_0712300.mrna1_1;2032	2032	8.0927	6.6428	9.2764	9.7163	9.2533	8.6435	8.7234	7.6058	8.7254	8.6848	8.9589	7.9381	9.4664	9.0246	8.5921	9.3375	7.6682	10.8126	6.9513	6.4739	10.0201	7.2738	6.4434	10.4444	7.4445	6.7103	9.5232	8.0146	6.3637	9.7447	7.8451	6.7529	10.6026	7.4331	5.8972	9.6364	9.8989	11.9606	9.9361	5.9477	13.4397	8.6766	6.6215	5.823	7.6499	6.1332	11.2641	9.4994	6.0045	11.4388	6.3942	6.8167	9.0533	5.93	9.0606	5.8372	9.5664	10.3356	8.3207	6.8694	7.8321	8.584	8.6016	6.4598	9.536	6.9013	6.9222	7.4753	7.0185	8.5072	6.3783	9.5016	11.032	8.0025	7.8457	7.8077	8.9709	7.6649	7.1294	9.8373	6.5524	6.5035	7.877	6.3884
PF3D7_0712300.mrna1_1	PF3D7_0712300.mrna1_1;2033	2033	6.7529	9.2456	8.4257	4.4666	9.0938	8.6838	6.8436	6.9285	7.0785	7.0141	4.6106	6.4882	5.4525	8.174	9.2854	6.5298	7.2836	7.3632	5.1367	5.4239	7.6638	6.0605	9.4963	8.086	7.237	6.1593	9.7911	5.3187	6.2836	7.7309	7.6513	9.2169	8.0141	8.2443	5.1363	10.0252	7.5246	7.1649	8.6088	9.2362	5.1006	3.8924	5.2653	4.9364	6.1953	5.2731	7.2878	7.5957	4.5987	6.7609	8.3906	5.1878	5.9614	6.2638	5.9964	6.6721	4.1293	8.5339	5.9006	6.7832	8.2192	8.2219	8.2582	6.2384	6.1066	6.0112	7.1246	7.9673	6.5848	6.7581	5.9172	4.9322	8.8672	6.1268	6.094	7.527	8.863	7.6355	6.4036	6.8469	5.7485	6.7916	9.1999	6.1993
PF3D7_0712300.mrna1_1	PF3D7_0712300.mrna1_1;2034	2034	7.094	7.5826	10.868	6.1485	7.5542	10.1237	7.4373	7.9606	6.1965	7.0868	4.8237	6.8416	6.1625	6.8676	10.5703	8.9667	7.2696	5.3034	4.9411	9.2341	9.7374	7.7109	7.9591	7.7493	6.1258	7.0867000000000004	10.4263	5.3498	9.3203	9.2003	9.1883	7.4388	7.7203	6.8152	5.9875	10.4897	5.6363	12.2771	6.6549	7.1478	5.3009	5.4205	9.3274	6.924	6.4757	10.6622	12.7117	5.9495	3.84	8.2984000000000009	8.5089	9.8103	6.7291	9.8319	7.2313	11.4848	6.1475	9.3571	6.1146	13.1478	8.0494	8.8996	9.3399	9.7491	6.4046	7.3494	6.6812	7.333	6.5999	4.9392	10.5773	5.6415	10.3653	6.5294	13.2277	8.2376	9.3009	9.2249	9.4732	6.9938	6.1888	7.4491	8.1228	6.4736
PF3D7_0712300.mrna1_1	PF3D7_0712300.mrna1_1;2035	2035	7.922	6.61	10.1313	6.3915	10.4351	9.9963	6.26	6.4971	9.8459	7.6223	5.9837	7.1592	5.7463	10.0915	9.8767	6.2203	6.4167	5.8844	6.3239	9.2514	10.5749	7.5825	5.2063	7.3939	6.2617	8.2251	7.8312	5.9932	9.1386	8.2469	7.7205	4.8099	7.5072	6.3313	7.2477	7.1942	5.7393	5.8245	6.9391	6.6206	5.8844	5.3909	6.3726	5.5689	6.2336	6.9661	6.4851	6.3533	5.0321	6.4976	7.106	5.3761	5.4922	4.6554	7.0671	6.7477	7.3972	6.4697	6.1497	4.9681	7.4369	8.5172	9.8324	6.314	5.4728	6.4082	5.9955	6.07	5.9493	6.7849	6.3639	6.8457	7.2268	6.1497	5.7098	7.7783	9.1023	9.2887	6.4376	5.8321	5.9215	5.5379	7.0293	6.6391
PF3D7_0712300.mrna1_1	PF3D7_0712300.mrna1_1;2036	2036	5.2165	5.6197	6.6415	5.093	4.5033	7.2131	5.7613	4.0461	3.6218	6.2672	8.4799	3.8963	4.2765	3.9809	6.6558	4.9528	5.285	5.4986	3.6392	5.9359	6.7185	4.7761	4.3161	5.9738	5.0076	3.106	4.0224	5.4436	5.709	6.5633	5.394	3.5632	5.5395	6.4532	5.1922	2.8258	5.2547	5.1247	4.6159	4.669	5.3012	4.6769	5.4512	5.4683	5.6539	3.7687	5.9362	4.1027	5.6418	5.4101	4.8043	4.9639	6.2617	5.5211	5.7184	4.742	5.0725	5.3323	5.3621	5.7436	6.128	6.2647	7.499	5.2161	4.8171	5.9293	5.4542	4.7409	6.0858	5.0704	4.4067	3.7027	5.7679	5.5157	6.0725	5.5696	6.5343	7.9188	5.8792	5.4874	6.0611	4.8997	5.4992	6.3598
PF3D7_0712300.mrna1_1	PF3D7_0712300.mrna1_1;2037	2037	6.7919	6.0468	6.2735	5.917	6.2261	9.3832	6.6892	7.3821	4.7131	6.5555	6.0241	5.4764	5.4806	6.1898	9.836	5.6294	7.5471	6.8696	4.8369	5.7181	8.9777	6.7716	5.7393	6.1819	6.0613	8.6568	6.616	5.7687	6.5262	8.8314	7.1839	5.9766	5.6662	6.5829	7.6267	7.52	6.126	5.101	5.6885	4.3391	4.3212	3.9486	8.3696	10.4297	6.5187	5.6938	5.585	4.6871	5.558	8.9471	7.9752	5.5342	7.428	5.9409	6.0841	5.8369	5.8797	5.9277	5.9905	4.3377	8.9119	8.5	10.9635	5.7252	5.4835	6.7572	5.5354	6.5803	6.4091	6.09	5.408	5.7167	6.9494	6.0356	5.211	7.938	8.1522	10.6068	6.8502	7.0206	7.1317	6.2711	7.8386	7.3581
PF3D7_0712300.mrna1_1	PF3D7_0712300.mrna1_1;2038	2038	7.4709	5.8699	7.17	5.5601	4.1367	9.3255	7.9125	8.264	6.0826	7.3679	4.6988	6.132	5.3775	3.6206	9.662	8.2989	8.3853	7.4146	5.5148	6.614	11.0685	5.4466	5.7195	6.6778	6.4153	9.587	7.2318	3.5059	6.3581	10.5464	6.1757	5.7981	7.0898	7.023	8.356	6.9283	5.0413	5.0955	6.8823	6.3999	2.585	5.8639	7.2253	9.6589	7.3681	5.7647	6.1524	6.3208	5.2055	9.8026	7.7361	6.1085	6.6966	6.4306	6.3192	6.2124	5.2449	6.1953	6.1673	6.2126	6.7067	8.4309	10.6378	6.4028	6.009	7.4056	5.9692	6.2519	5.4744	5.9825	5.774	6.4994	6.9813	6.7984	6.1655	6.9754	7.8894	10.2528	6.7376	6.8773	6.42	5.1522	7.3647	6.1629
PF3D7_0712300.mrna1_1	PF3D7_0712300.mrna1_1;2039	2039	6.9056	4.8555	6.3418	3.3391	4.9736	10.2849	6.5373	7.1154	3.5595	7.1268	5.3501	5.9406	4.7511	4.4588	10.2813	5.6625	7.3737	4.4983	5.0193	4.5497	8.582	4.8263	5.0036	5.7511	5.8495	11.5436	6.8759	4.7856	6.079	7.8361	6.4971	4.1875	5.99	5.4816	9.8541	6.3551	4.5103	6.1623	5.2924	4.8943	5.3607	5.6413	6.6405	8.4776	5.314	6.1221	6.0516	4.3882	5.735	6.3913	6.0898	4.4731	6.3619	5.4532	5.3844	6.5094	6.1918	6.0358	5.1906	4.8349	6.1202	8.435	8.9351	4.691	6.6829	6.3546	5.5447	5.9317	5.8304	5.2118	5.1293	5.5018	6.3743	4.6323	5.7029	6.6968	8.5815	8.0362	5.5027	7.6694	5.7682	4.1953	6.6774	4.6871
PF3D7_0712300.mrna1_1	PF3D7_0712300.mrna1_1;2040	2040	6.7703	6.6564	7.4325	5.1735	5.1367	10.3834	6.1035	5.9449	4.9016	7.1968	6.2176	5.6918	6.2116	4.0224	10.6348	6.7223	5.3988	5.3038	5.6253	6.3087	9.1806	4.4356	5.4366	6.6653	5.5311	6.4482	7.3168	4.9146	5.9134	9.1345	6.351	4.7054	6.5647	5.8946	6.0955	7.5124	5.2075	5.6747	5.7304	5.578	4.4692	4.7745	6.2662	8.7223	6.2376	6.4877	6.5398	5.359	4.5534	7.6126	7.2501	5.5217	7.5058	6.7913	6.4107	6.3103	5.6014	5.9821	5.8958	6.1805	5.9688	8.9912	8.6232	4.2957	4.5084	6.5676	4.3498	5.4571	6.2513	7.0391	6.4864	5.6656	7.5524	5.9834	5.7669	6.4434	8.8585	6.7723	6.2494	5.9812	6.0301	3.8379	6.0622	6.3045
PF3D7_0712300.mrna1_1	PF3D7_0712300.mrna1_1;2049	2049	5.8785	6.1572	5.4276	5.6241	7.585	5.3799	6.8825	3.6713	6.7285	5.6244	5.4998	4.5254	5.2954	6.6132	5.4624	7.9073	5.2468	3.2987	4.337	7.2	6.0472	5.5084	5.2384	5.0561	4.7301	4.0858	7.5798	6.0843	6.3985	6.2038	5.9258	5.4548	6.1597	5.557	4.4995	6.6476	4.0557	5.7126	4.9941	5.7208	5.3255	4.843	5.0674	5.4588	5.3085	4.5154	6.5351	5.7156	3.8953	4.6719	5.7957	5.4466	3.9561	6.0148	5.3747	5.6985	6.0974	5.6073	5.599	5.0492	7.8106	6.0605	6.702	4.889	4.8763	5.6758	5.9177	5.6954	6.7845	5.0094	6.3574	6.3642	6.3816	5.4333	5.7519	7.2411	7.0518	7.4983	6.7134	6.0659	5.8605	6.3995	5.4266	6.9514
PF3D7_0712300.mrna1_1	PF3D7_0712300.mrna1_1;2050	2050	6.1597	5.6531	4.0592	5.4883	6.3684	6.2325	8.4769	4.8288	5.3466	6.0246	5.0828	4.6622	4.8644	6.2784	5.3009	9.4747	5.5129	3.6147	6.0834	6.7195	7.4866	4.354	5.3423	5.8948	5.7645	4.3484	8.3441	6.3096	7.2244	6.9255	5.8025	3.306	6.4543	4.2824	4.2327	7.7731	5.8639	8.9035	5.3736	5.7255	4.6381	4.1867	6.2596	5.3298	5.2653	5.785	8.1627	5.3201	4.3089	4.9658	6.5847	5.7222	5.1424	4.9658	6.2373	6.0516	4.1659	5.7647	6.5261	3.8309	9.2042	7.1763	8.8755	7.1697	4.1739	5.7509	6.555	5.9803	7.5351	6.5087	5.5211	5.5647	6.3689	5.5211	6.2163	9.549	7.0193	8.547	6.3423	5.842	5.2906	7.9596	6.3689	8.8575
PF3D7_0712300.mrna1_1	PF3D7_0712300.mrna1_1;2051	2051	6.2924	4.4303	5.3434	5.1985	4.14	6.0398	9.3279	5.6323	3.717	6.2207	5.6091	5.1152	5.2396	3.0479	5.0233	10.3134	5.4209	3.2001	5.0281	5.5916	6.7536	5.3892	4.5904	5.7487	4.4067	5.8189	9.5222	6.2731	6.3847	6.1508	8.1544	2.3813	4.4216	5.5239	4.6421	9.0614	4.3241	9.4939	5.3323	4.2211	3.0286	4.497	5.7772	5.1231	5.855	3.853	8.7803	5.2802	3.9873	5.7618	7.2186	6.1552	4.4162	5.6053	5.7679	4.7054	5.1081	5.7015	5.3169	4.6707	9.3448	8.1337	9.8148	7.1639	5.4947	5.0858	6.9704	4.7192	6.2731	3.6299	3.8758	5.5978	6.9533	5.1014	5.9837	9.6853	7.0465	8.8641	7.1687	5.4867	4.5122	8.4259	5.6673	6.304
PF3D7_0712300.mrna1_1	PF3D7_0712300.mrna1_1;2052	2052	5.7255	5.7393	4.8758	5.2972	6.0079	7.6364	5.7777	4.2373	7.5992	6.0542	4.9246	4.7565	5.5251	5.8547	7.6129	5.2396	4.5765	3.8166	4.6444	6.0961	5.6784	3.0126	4.6747	4.393	5.935	4.5729	10.1498	4.4249	6.6115	6.357	6.1249	3.9533	4.6571	5.0413	4.585	10.4708	5.9674	9.0137	4.6129	4.5987	3.0514	5.36	5.3572	3.6358	5.7353	4.0798	8.2399	4.4989	3.5311	4.4356	6.8976	5.0387	4.813	4.9064	3.5008	4.3875	5.1965	7.4025	5.1651	5.2284	5.5771	6.1691	9.6856	6.3813	5.111	4.5577	4.8773	4.7666	5.8797	4.8938	5.2114	4.4976	8.2041	5.1014	5.1627	5.0917	7.5547	9.2048	7.068	5.6744	4.3212	5.3554	5.0277	6.5651
PF3D7_0712300.mrna1_1	PF3D7_0712300.mrna1_1;2053	2053	5.2437	5.7164	4.5969	4.9896	4.5148	6.1817	4.9064	4.6764	4.5963	5.1707	4.7955	4.6124	5.2887	5.4998	6.438	4.1819	4.6668	4.2891	5.392	3.6904	5.0184	4.854	5.7051	4.9131	5.2702	4.7131	8.5503	5.2153	4.5404	6.3167	4.8972	4.8748	5.2664	5.3558	5.2196	7.2044	4.8777	7.4995	5.4087	4.9345	4.4751	3.8135	6.868	3.9523	5.5871	3.8359	6.0507	5.0921	2.067	4.5753	6.2344	7.5688	3.4738	5.2761	4.7949	4.3009	4.0496	5.1659	5.887	5.1018	5.5248	5.7509	8.7407	5.1619	5.0879	4.7724	4.9514	5.2254	5.4819	5.2687	3.3674	4.9514	6.6061	5.0635	4.7495	5.3625	6.7119	8.2927	5.5527	5.7732	3.6769	3.2063	5.0925	5.68
PF3D7_0712300.mrna1_1	PF3D7_0712300.mrna1_1;2054	2054	5.6857	6.0932	5.3277	4.9519	2.856	5.9141	5.8649	3.3277	5.706	5.3132	4.2502	4.3484	5.4886	4.4436	5.0618	4.8349	5.3345	4.6848	3.5801	3.4423	6.7063	4.6656	5.4091	2.4725	5.4296	4.1914	8.5657	4.0365	4.4542	5.9366	5.251	4.8787	4.9977	6.1977	4.3854	8.0793	5.8797	7.0338	5.4243	4.985	4.0453	5.2242	9.3937	5.1256	4.6887	4.7856	6.8505	4.8099	4.6882	5.295	7.1851	8.619	5.235	5.4175	5.0909	5.5954	4.995	6.1148	5.8377	5.9998	4.6473	6.327	9.5382	5.7274	5.0682	5.5317	4.1449	4.5583	6.4581	4.5497	4.9905	5.6588	7.3245	6.0864	5.6061	5.3823	6.407	9.14	5.9355	5.7355	4.3771	3.86	4.696	6.4333
PF3D7_0712300.mrna1_1	PF3D7_0712300.mrna1_1;2055	2055	5.9674	6.0644	5.2384	5.5078	3.6381	5.3768	5.4074	4.8639	3.1683	4.1755	4.3441	4.4725	5.1743	2.3074	5.2702	5.0161	5.5735	4.2502	1.856	4.8043	11.987	4.7803	5.6326	4.1969	6.2615	4.8485	5.7247	4.6559	5.1322	8.8142	5.4545	3.6358	4.3198	6.8817	5.2005	5.8602	4.5613	7.21	4.5662	5.5922	5.1346	5.3399	7.7464	4.4951	4.7661	3.3448	5.3092	4.4476	4.89	4.5129	5.5975	7.2066	4.5192	5.5978	4.8243	3.3547	3.7159	5.5204	5.8634	4.5807	4.0548	5.2832	8.026	5.0781	5.8217	5.3565	4.8938	4.5838	5.0139	5.0678	3.9882	4.5856	6.1965	4.6966	4.8836	5.3226	5.9944	6.9647	5.7811	6.0592	5.7748	3.7908	2.9598	5.8654
PF3D7_0712300.mrna1_1	PF3D7_0712300.mrna1_1;2056	2056	5.9784	5.3576	5.5871	4.6058	4.9579	4.9837	5.2396	4.2304	3.8895	5.5862	5.2044	5.3999	5.1731	3.5373	4.7671	5.4353	5.1069	5.3147	4.7415	4.6147	6.524	4.5521	7.3512	4.796	5.5503	4.0197	6.0007	5.1424	5.636	5.6144	5.9298	7.3084	3.3505	5.1867	5.5738	5.2024	5.4793	5.5342	6.4709	5.3056	4.9727	4.8125	5.5723	4.8585	6.1502	4.9222	5.5141	7.0565	4.8248	5.1863	5.853	5.6476	6.685	5.995	6.3637	5.3089	9.8889	6.6196	5.6384	4.7093	8.1872	6.4673	8.4998	5.5273	5.9293	5.1018	5.1001	5.2338	5.8477	4.8733	4.3561	9.7426	6.5959	5.6044	6.1258	8.1019	7.3714	7.9093	6.0372	5.9134	4.5348	4.2832	5.7544	5.6352
PF3D7_0712300.mrna1_1	PF3D7_0712300.mrna1_1;2057	2057	5.1169	6.0047	5.7164	4.811	3.9155	4.3554	5.2746	4.9406	5.0431	5.0583	6.6858	4.3971	4.2502	4.5478	2.5753	4.6421	5.9248	4.189	3.8074	4.1651	9.3369	4.9941	5.7918	4.2913	5.5491	4.0909	5.3248	4.5705	4.6764	5.9593	6.019	6.3402	5.6809	5.7428	4.8222	2.373	5.1643	5.2292	5.5506	5.3611	4.9977	4.7903	6.0689	5.1855	3.742	4.5686	4.9131	5.1871	3.1177	4.9777	5.0904	5.4819	4.2994	5.1863	6.2931	4.6212	4.111	5.5385	5.3656	4.5844	5.2005	5.6473	7.5064	4.8595	5.1847	5.06	3.9231	4.9491	4.6352	4.7485	4.6253	5.0772	5.6582	5.2593	5.5726	5.4043	6.0237	6.829	5.5653	5.3284	5.0764	5.3338	4.8929	5.5567
PF3D7_0712300.mrna1_1	PF3D7_0712300.mrna1_1;2058	2058	5.5586	6.0328	5.4686	4.5242000000000004	3.7527	2.943	4.1473	4.5361	2.4983	3.5435	3.8359	5.0985	5.8035	3.3519	3.4263	4.9787	5.0045	5.1481	2.0426	3.85	5.342	4.5141	5.4744	4.5248	4.1882	3.7126	6.3489	4.1651	4.9602	5.2315	5.2145	3.7355	5.1894	5.2126	4.839	3.9588	4.1301	4.1635	5.7211	5.0325	5.1603	5.1334	7.696	4.0968	4.477	5.266	4.0383	4.6311	6.7286	4.5886	5.0887	7.8395	5.5537	5.0963	5.3712	4.3854	4.7687	5.025	5.7978	4.6235	5.0193	5.6493	4.9891	5.8477	3.9809	5.4854	4.9855	4.5874	3.4738	5.2327	3.7344	4.8987	5.7777	5.5223	5.3709	5.1135	5.6421	5.8902	4.9364	4.9001	3.9709	4.7485	5.7189	5.6479
PF3D7_0712300.mrna1_1	PF3D7_0712300.mrna1_1;2059	2059	5.3878	5.8587	5.025	3.742	3.858	4.701	5.5373	4.6837	4.7164	4.8802	3.7181	3.1077	4.7565	1.1243	4.6662	4.8895	5.5273	4.9093	3.9288	3.905	5.0866	5.2342	5.0505	4.6724	5.7051	4.2854	5.5629	4.7808	5.0268	5.0832	5.8785	4.2172	5.3143	5.5236	5.4202	4.2913	2.9764	4.888	4.5248	4.9059	5.4383	5.1787	5.8407	4.5898	3.3248	4.2396	4.2683	5.0652	3.6904	4.7104	5.3416	5.7824	1.2203	4.9255	6.0902	4.9773	4.4489	5.1767	5.9079	3.7137	4.2645	5.7581	4.9406	4.975	4.1481	5.2702	4.3241	5.14	4.9217	4.3377	4.3834	4.5662	5.1131	5.2675	5.0325	6.1859	5.8926	5.0321	5.0518	5.467	4.8405	2.9279	6.1398	4.0695
PF3D7_0712300.mrna1_1	PF3D7_0712300.mrna1_1;2060	2060	6.6219	6.154	5.0325	3.903	4.7137	5.3331	5.2943	4.6531	2.842	5.1235	5.5276	3.2203	4.6188	3.1859	4.4482	4.9284	5.2145	3.497	4.843	3.7137	5.4919	4.3736	5.7328	4.8992000000000004	4.4039	4.106	5.757	3.9864	5.3691	6.2367	5.7271	6.5714	4.342	5.9236	5.5656	4.6724	4.7866	4.5534	5.5925	6.2677	5.1965	5.1631	7.1842	3.774	4.2705	2.0036	4.4893	5.4232	5.8447	4.5072	5.4002	7.2887	5.4476	6.4378	5.5996	3.7835	3.842	5.1815	6.1512	4.6328	5.7398	5.4575	4.8595	4.0312	5.408	5.3111	4.1811	5.098	5.6366	4.9959	4.2891	5.3847	5.5573	5.9307	5.0587	5.3889	5.5339	5.5632	5.9057	5.6424	3.7645	3.4751	4.9732	5.0308
PF3D7_0712300.mrna1_1	PF3D7_0712300.mrna1_1;2061	2061	6.1524	6.4266	4.2418	4.8161	3.862	5.2521	5.0772	3.366	0	5.6375	4.8171	4.5951	5.3071	2.8074	5.093	5.5357	6.0328	4.8718	4.4874	9.0426	5.7186	5.4854	7.5524	3.85	5.1465	5.3089	6.7058	4.9141	9.7469	6.716	5.7514	6.9937	4.9069	5.5125	5.3754	5.2776	4.5135	6.7678	5.7363	6.6365	5.3847	5.4107	10.3025	4.375	4.1202	5.8342	5.7993	4.5999	5.5068	4.9288	5.26	9.3135	8.7245	6.0815	7.1597	5.3802	5.3789	4.8104	6.1609	4.464	5.7423	6.4346	4.904	5.2307	5.7027	5.2323	5.0605	5.7978	5.375	5.9766	5.3201	5.1827	6.2655	5.4653	5.7065	4.5577	6.6087	4.7955	5.4243	5.3533	5.1022	5.3999	5.6642	5.749
PF3D7_0712300.mrna1_1	PF3D7_0712300.mrna1_1;2062	2062	5.822	7.5217	4.9598	4.9662	2.1859	3.9588	5.1018	4.504	2.3045	7.707	5.3323	3.5934	5.1069	0	2.0426	5.3245	6.121	4.3583	4.8924	4.7903	5.0657	5.7853	7.2508	4.0798	5.1252	4.6088	4.9198	5.0738	5.1272	6.0661	5.3302	7.2004	4.09	5.3129	4.1408	4.9079	3.8669	4.306	5.4499	7.5612	3.9336	4.757	7.2215	4.2787	5.114	3.969	5.3667	5.7679	4.8329	4.4222	4.7054	7.7943	5.4263	4.8987	6.0301	4.382	3.5981	4.4568	5.5392	4.6421	5.0175	5.7129	5.5613	4.0374	5.9305	4.7109	4.3882	3.4436	4.9439	5.6308	4.6363	4.6082	4.3505	5.1367	5.5481	5.2529	6.4009	6.1918	6.33	6.0288	4.6938	4.2311	5.017	4.887
PF3D7_0712300.mrna1_1	PF3D7_0712300.mrna1_1;2063	2063	6.2418	4.9722	5.5835	4.89	2.5084	6.0862	5.0161	5.9805	5.211	5.5018	4.5656	4.3103	4.354	3.0892	5.8572	5.126	5.814	4.2758	3.6017	6.5573	6.1741	5.7241	7.4193	5.6235	5.2122	4.8243	5.855	5.3702	7.2245	7.2273	5.4928	6.6011	4.3827	5.7222	4.4107	5.1965	4.8032	5.6323	5.4459	4.4101	5.0148	5.3702	5.1993	4.887	4.3284	4.6719	6.2407	4.0635	3.281	3.4699	3.7038	3.9882	5.1198	7.4006	7.032	4.5509	3.9882	5.4175	5.9646	5.3604	5.375	6.1164	5.6389	5.3341	6.4656	5.254	4.9293	4.2502	5.8861	6.7329	3.2464	5.5298	5.0175	6.1357	5.991	5.9338	7.913	4.4989	5.7785	6.5106	5.013	5.1412	5.7024	6.5827
PF3D7_0712300.mrna1_1	PF3D7_0712300.mrna1_1;2064	2064	6.7811	5.2418	5.7471	4.8068	4.6582	6.9765	5.1363	4.5534	4.5398	6.5902	5.6076	5.1177	4.7608	2.9505	7.1583	4.4886	6.2075	2.6599	3.847	8.7369	6.814	4.1481	5.0989	4.7131	4.5613	4.2705	5.5151	4.3985	9.3299	7.6702	6.7542	5.6444	4.8166	5.057	5.1056	5.432	4.4202	4.995	4.7666	5.3858	5.6845	4.054	3.8074	4.497	6.3404	5.0845	6.5804	5.3723	4.0418	3.0841	6.2182	5.1181	5.3547	5.645	5.2906	3.6218	5.9284	4.7586	5.3198	5.8748	4.7845	6.0279	4.8826	5.2642	8.0488	5.4416	4.4383	9.8588	4.0206	4.4951	3.9873	5.7821	5.8824	5.738	6.7707	6.6219	6.9885	4.8826	6.3853	7.9992	5.9348	4.6129	5.7466	5.2048
PF3D7_0712300.mrna1_1	PF3D7_0712300.mrna1_1;2065	2065	6.3635	4.9759	5.4094	5.4022	5.0938	6.5443	5.4426	4.7093	5.0148	6.7593	5.1791	4.0883	4.8704	4.8278	6.3145	4.7082	5.823	4.5478	4.5668	8.467	6.2606	5.0188	4.9593	5.1313	4.607	4.2227	5.2957	5.0832	9.0348	5.4479	5.3554	3.5509	5.5895	5.1595	4.2502	5.0836	5.4502	5.8199	4.5116	3.8797	4.9486	4.4053	4.7835	5.2071	4.9303	6.2434	5.4822	5.8495	4.5173	4.2802	4.4114	5.1827	4.846	6.5824	5.9381	3.7301	5.6288	5.7002	5.5475	6.0097	5.0917	5.9844	5.1894	4.6599	8.4826	5.8748	3.0993	4.7923	3.7592	5.8572	4.98	6.6594	5.0631	5.2787	6.632	6.3107	7.6092	5.0613	5.8128	8.3307	6.3579	5.0785	5.3597	4.3632
PF3D7_0712300.mrna1_1	PF3D7_0712300.mrna1_1;2066	2066	6.3306	4.1619	4.9584	4.4925	3.757	7.2834	5.5729	4.6094	6.3644	6.7439	6.3158	4.7137	4.565	3.669	6.2939	4.4053	5.1309	3.5741	5.4757	9.3442	6.7159	4.8089	4.1457	4.9649	5.23	2.9928	5.0548	5.7428	10.155	6.7908	6.2388	3.6171	4.8495	4.1391	5.1599	5.4819	4.1457	5.4614	5.0691	4.627	4.7463	4.1922	5.2234	4.3009	4.9222	4.797	4.554	5.8515	4.5021	5.0959	4.6786	4.7856	5.3688	4.9556	5.1481	2.7949	6.0085	3.7677	4.9896	4.9001	5.4976	6.0339	5.2453	4.8782	8.529	5.5056	4.2765	6.3756	2.6938	4.9805	3.6229	5.9138	6.0106	6.7053	6.7072	5.8467	7.7826	5.7634	5.9336	9.1388	5.8866	4.8048	5.466	5.2052
PF3D7_0712300.mrna1_1	PF3D7_0712300.mrna1_1;2067	2067	6.7053	5.1755	5.5478	4.211	4.5644	7.8302	5.879	5.5883	5.3913	7.1174	5.9789	8.7527	4.9388	1.5059	7.2862	4.8415	6.5253	4.0224	4.6439	10.0343	7.645	4.1969	4.3291	4.7618	5.7637	2.5583	6.6648	5.1914	10.2141	6.9086	5.5668	2.6938	5.0652	5.3988	4.839	2.7355	5.2403	5.0959	5.0501	4.9193	4.9982	2.7355	4.7175	2.8278	6.2752	5.503	5.3151	5.2323	3.957	4.3985	5.6784	5.1098	5.0492	7.0083	5.4057	3.8875	5.5798	5.1064	5.4148	5.5665	4.8125	7.2824	5.6247	4.7076	8.0312	4.1747	4.144	6.5401	4.2357	5.263	4.9896	5.5792	4.3951	6.0219	5.7568	5.463	7.8926	5.2399	6.2702	8.2573	5.487	2.4699	7.6474	4.5198
PF3D7_0712300.mrna1_1	PF3D7_0712300.mrna1_1;2068	2068	7.2169	5.4046	5.5475	4.7923	5.0453	7.9124	5.5823	6.1849	6.7865	6.7338	6.9924	4.9189	5.3614	5.4751	8.1844	4.2141	6.2965	4.7986	4.6977	10.4104	7.14	5.7903	4.238	4.6064	6.325	3.9672	6.2928	6.3027	10.8079	7.1132	6.3005	4.641	5.6091	6.9196	4.0099	4.8435	3.1699	5.5289	5.2334	3.211	5.0734	4.7208	4.5097	4.7714	6.4051	7.0493	5.4413	5.0505	5.4935	5.8505	5.4555	5.233	6.2153	6.3775	4.5789	6.8632	6.1506	6.049	5.3359	4.8866	5.246	6.7182	5.8557	5.1276	8.767	5.4466	5.2765	5.6871	5.6499	6.6072	5.634	6.1522	5.7485	5.2319	6.0535	4.7586	8.1931	5.5373	5.0887	8.7705	6.3107	6.4099	6.1142	4.9709
PF3D7_0712300.mrna1_1	PF3D7_0712300.mrna1_1;2069	2069	6.4355	5.6988	4.6542	4.9184	5.2012	7.8311	5.1114	5.4486	5.0661	7.3374	8.2826	2.067	5.4336	4.8125	6.8524	5.599	5.2055	4.6194	4.9991	10.5962	6.9393	4.8929	5.2657	4.8329	6.7089	4.4067	5.4463	6.0985	10.8646	6.8641	6.4714	4.2532	4.4209	6.7645	5.1243	4.5033	4.4963	5.1424	5.3764	4.2913	5.7853	5.0378	5.2679	5.0985	4.7897	10.1121	5.988	5.9158	4.263	5.4476	5.1599	5.116	6.2284	6.9526	7.437	10.7914	5.9217	4.9467	5.3416	3.3813	4.6809	6.8834	5.4179	4.9846	6.6112	5.405	4.991	4.6288	5.098	6.3452	9.0167	5.8311	5.3226	6.3239	6.0221	5.09	8.1317	4.8714	5.7227	7.9382	5.8639	4.7522	6.0052	6.2909
PF3D7_0712300.mrna1_1	PF3D7_0712300.mrna1_1;2070	2070	6.9695	6.3507	5.2502	4.4256	5.804	7.5505	5.121	4.4751	5.9968	7.1805	8.5375	4.4148	4.9284	5.582	7.3434	5.5176	5.1408	5.4009	4.8856	10.3606	7.4757	4.8919	5.5753	4.7485	6.0041	3.6971	4.9937	5.5326	10.474	5.9672	6.0564	5.6741	5.4293	6.4046	4.1898	5.5308	4.735	4.8268	7.4424	4.6616	4.2342	5.0152	4.4482	4.9303	6.2891	8.1667	6.3837	9.5476	4.9141	5.3947	5.5789	5.3012	5.7592	7.6153	11.9977	7.8463	5.1526	5.602	5.2392	5.1318	4.3349	8.135	11.7616	5.2126	7.7387	6.3425	5.2407	5.4886	4.1835	11.8072	8.9536	5.1627	6.5298	4.9491	6.4278	4.6865	9.1051	11.6565	5.2687	7.7575	6.4978	5.1144	5.017	3.7279
PF3D7_0712300.mrna1_1	PF3D7_0712300.mrna1_1;2071	2071	6.2976	6.1453	4.1227	5.2954	4.9878	8.62	5.4679	5.2407	4.2683	6.4762	7.0443	4.0152	4.3241	4.546	8.5249	5.5138	5.4002	4.5416	4.9336	9.0189	6.203	3.6147	4.5668	4.7247	5.5835	2.3868	4.8605	5.6138	9.8919	6.5589	6.1121	2.3618	4.9612	5.4637	4.7479	3.7257	3.557	5.1194	6.2468	4.8575	5.8192	4.5619	5.6938	4.7687	4.4276	5.9595	6.2194	6.6036	4.8919	5.0365	5.4273	5.5801	5.0811	6.9968	6.6703	6.3618	5.4039	5.0858	5.9326	3.7866	5.5005	6.156	5.2176	4.6106	6.8716	6.235	4.6118	5.5211	3.9919	6.1713	6.0834	5.5937	5.4656	5.7431	7.1757	4.9681	7.9762	5.2769	5.8841	7.3686	6.3038	2.4033	5.2521	5.6389
PF3D7_0712300.mrna1_1	PF3D7_0712300.mrna1_1;2072	2072	6.8649	5.2411	5.4353	5.7716	4.2906	5.1771	5.1039	4.8192	4.7323	7.4057	5.9222	3.1779	4.9288	2.8639	5.2758	5.4854	4.8263	4.6651	5.1795	6.1108	6.5677	5.223	4.6404	5.1767	5.3237	5.2095	5.6044	4.9607	5.9467	6.8485	5.1449	2.6871	5.2319	6.2451	4.8953	3.848	3.6938	4.8425	5.825	4.4175	6.982	4.3462	4.0747	4.8192	5.4189	8.0084	6.2517	5.0917	4.1301	5.337	5.5913	4.6848	4.0295	5.6608	7.5274	8.2825	4.9814	5.3273	3.8777	3.1375	6.1208	6.8847	6.1108	5.4538	5.5659	4.9131	4.8151	5.3092	3.7474	5.8809	6.5601	4.7908	6.4767	4.8914	5.5429	5.9928	7.3544	5.2972	6.921	5.067	4.749	3.2342	4.8773	5.3712
PF3D7_0712300.mrna1_1	PF3D7_0712300.mrna1_1;2073	2073	7.0949	6.0732	4.7661	5.1878	5.054	6.0717	4.3646	2.3505	3.4249	7.0433	5.647	5.8731	5.1562	4.4376	5.235	5.441	5.5469	4.5229	4.4216	4.853	7.2872	4.4489	4.337	5.2475	6.4153	3.4607	5.2203	5.0509	5.3576	7.6843	5.6755	3.1747	4.5668	6.5715	4.7268	2.8197	2.3896	4.8684	4.9079	5.1123	4.6949	4.6182	5.5081	3.851	5.3154	6.971	6.1743	5.9155	4.238	4.2403	4.5868	4.9054	4.382	5.5937	4.6444	6.9808	5.9158	4.942	6.0738	5.0457	5.8084	6.8574	7.7874	8.7747	5.7597	5.4141	4.986	5.517	3.845	2.4803	7.2352	5.8102	5.3399	5.0587	6.127	6.1295	7.8658	5.9734	8.7209	6.2884	5.5527	3.1522	4.8017	5.6221
PF3D7_0712300.mrna1_1	PF3D7_0712300.mrna1_1;2074	2074	6.8814	8.1082	5.7795	4.3944	3.0824	6.0607	5.1202	5.1542	2.0321	5.7474	5.8987	4.0027	5.0904	2.6848	5.4063	5.3789	4.8846	4.9644	4.4803	5.5786	5.6141	3.7312	5.8043	4.2787	5.0259	2.5135	6.5105	4.3743	5.4979	6.2116	4.4944	4.2388	4.4854	5.2357	4.1779	5.5635	3.546	3.8817	5.5166	7.2469	5.2687	3.6369	4.7241	4.5765	5.3827	5.6954	5.5832	5.1383	3.8914	4.5668	4.7186	5.3899	3.6206	4.5509	4.2311	5.1791	7.1014	4.9307	5.5254	5.2517	5.9378	6.6798	5.7856	5.4935	4.7576	4.7049	6.1506	5.554	4.2994	4.0277	5.7493	6.4281	5.6904	4.2608	5.6636	5.4686	7.4566	4.5027	6.1077	6.5072	4.347	7.0907	5.3691	4.5148
PF3D7_0712300.mrna1_1	PF3D7_0712300.mrna1_1;2075	2075	6.1508	6.9893	5.7137	5.4938	5.5148	6.6769	5.9033	4.7339	5.7835	6.1418	5.7393	5.7046	5.842	5.6331	6.6676	4.2758	5.6273	5.862	5.0041	5.0665	7.1315	4.5957	5.5729	5.7268	5.6696	3.9882	5.7517	5.017	6.1845	7.6979	6.4635	6.1183	6.2566	5.2246	4.6949	4.1538	3.9837	4.8022	5.5188	5.5826	3.3161	6.6875	5.2968	5.359	5.4336	5.8632	5.8412	4.839	4.5484	4.4673	5.3056	5.6314	7.9381	4.9932	4.6427	5.6505	5.561	5.8324	7.2002	5.3074	6.0925	6.6618	8.9185	4.814	8.0204	5.2619	4.2713	4.9782	6.1461	5.9757	5.3764	5.6719	5.5567	6.3138	5.4561	5.9098	7.9986	8.0223	5.9563	8.3979	5.2415	3.7463	5.7024	6.0555
PF3D7_0712300.mrna1_1	PF3D7_0712300.mrna1_1;2076	2076	6.9311	5.4973	4.9575	5.4861	3.8629	5.4141	5.9481	5.2479	3.1779	6.7079	6.0531	6.6651	6.5554	2.9317	6.2664	4.735	5.5506	5.3255	5.3089	5.4538	8.1605	5.8104	4.3992000000000004	5.0587	5.6594	4.1276	8.6796	4.5084	5.6536	8.3508	6.6728	3.0687	5.3892	6.0217	4.5354	7.8452	4.8374	6.283	4.9528	4.2653	3.9126	4.8679	5.5592	5.9953	5.2642	5.2001	5.3391	5.5491	5.2392	5.2052	5.3642	5.1735	4.9519	5.2839	5.2059	4.7608	4.6305	4.7698	7.1172	5.6602	6.5384	8.8168	7.5329	4.5644	6.5032	5.2979	4.0583	5.804	5.3733	5.8807	4.8369	4.3985	6.1489	6.8194	5.3719	7.155	9.1485	7.6376	5.3705	6.6041	5.4293	4.6932	6.3621	6.0103
PF3D7_0712300.mrna1_1	PF3D7_0712300.mrna1_1;2077	2077	6.8295	6.7936	6.4699	6.5179	2.9317	7.2987	5.5419	4.742	4.269	6.7806	6.9776	6.335	6.0772	5.0215	6.6612	5.9418	5.3827	5.7211	6.6576	5.5401	6.9123	7.7099	6.2568	4.9355	6.8695	6.2848	8.0106	5.4656	5.7882	7.5518	8.5106	6.6362	6.0932	7.071	5.8382	7.8123	5.4074	6.2367	4.7126	5.5084	5.1763	3.855	5.359	6.3966	7.0731	7.8126	6.5392	3.6206	5.8392	7.0814	6.4611	5.86	7.0317	6.1463	5.4263	6.3703	4.9841	4.9402	6.0862	7.0426	7.2678	6.6371	6.5804	5.5214	5.3768	5.6188	4.8166	6.3611	6.2095	7.7831	7.5911	6.2489	8.0958	7.7147	7.2362	8.2479	7.3018	7.1056	7.2973	5.8667	6.1683	5.5484	6.4962	6.9804
PF3D7_0712300.mrna1_1	PF3D7_0712300.mrna1_1;2078	2078	5.432	5.1477	5.3384	4.2071	3.2943	6.7704	5.4751	2.5632	3.7442	6.1383	4.6616	3.2479	5.0448	3.4893	6.1777	4.6943	5.5904	4.5515	3.7538	6.3236	4.9035	4.4074	5.1313	3.6276	5.2063	3.6076	4.6548	4.3212	5.3063	5.3363	4.9026	3.5323	4.0652	5.0781	4.067	3.0286	4.9165	5.0635	4.8977	4.0531	3.2449	3.3646	5.2095	3.9718	3.6747	3.2001	5.375	4.7501	4.4886	4.0197	4.3827	5.142	3.4019	3.8339	3.9745	3.278	5.4489	5.1969	5.6144	4.3625	3.6218	5.6508	4.3491	4.8866	3.6814	5.2529	4.3526	3.6542	4.7708	3.3434	4.0045	5.4303	5.3041	5.6441	4.3583	5.3572	5.9646	4.9946	5.3005	4.4323	5.3944	3.5521	5.1001	4.6921
PF3D7_0712300.mrna1_1	PF3D7_0712300.mrna1_1;2079	2079	6.3689	5.9095	3.9644	8.4269	3.7214	7.6373	6.1898	4.8329	4.2943	5.464	6.0997	3.846	8.3384	4.2906	7.6572	5.2589	5.2265	4.431	4.6899	5.0286	6.5842	3.5753	3.8329	5.7301	5.8281	3.9222	4.8344	8.2118	4.3226	5.1803	5.3027	1.7355	6.2662	4.6932	4.849	3.6645	4.4679	4.6188	5.9989	4.1367	3.3785	4.6317	5.6565	5.9934	4.9203	5.1416	4.8699	5.4565	4.3248	4.7317	5.0045	5.6177	4.6982	5.1342	5.497	4.5021	5.6885	5.1699	5.0883	2.8738	5.1094	5.2917	5.8936	6.0195	6.2075	5.6519	4.337	4.319	4.6949	5.1383	4.749	5.3487	5.5166	6.0043	6.3583	4.5975	7.3345	4.9905	6.4281	5.2494	5.3903	3.7824	5.1735	5.6299
PF3D7_0712300.mrna1_1	PF3D7_0712300.mrna1_1;2080	2080	5.5886	5.5708	4.0583	6.5938	5.0201	7.172	5.1276	5.1942	3.6679	4.4363	6.0906	15.989	5.5635	3.373	7.159	4.7692	6.1467	1.0426	4.193	5.3698	5.1977	4.4087	5.36	4.813	4.0807	4.0233	1.6369	6.1538	5.3663	6.3154	4.904	3.1043	6.2523	4.5607	3.6427	1.6323	4.3313	4.6548	4.8349	3.4128	5.1227	4.8817	4.4809	4.2196	5.7222	4.3298	5.6185	6.1615	4.1675	4.9193	4.0383	4.7361	2.433	5.0201	4.6147	3.7772	5.1027	5.2909	5.8012	4.1218	4.6696	6.4767	5.1289	5.7282	5.7439	5.8924	4.3349	5.1687	5.2731	2.7377	3.845	4.2133	4.3583	5.9563	5.9732	5.2055	6.5603	4.4148	4.8037	5.8512	4.9919	4.0461	4.7361	4.844
PF3D7_0712300.mrna1_1	PF3D7_0712300.mrna1_1;2084	2084	5.8462	5.6349	4.4783	5.7409	4.8515	5.7287	4.5747	4.9773	7.8052	6.5364	3.3089	2.342	5.7721	4.1985	6.0208	5.408	5.0352	4.6502	4.4141	4.8639	4.8851	4.7824	4.3241	6.3839	5.6738	3.6713	5.0339	5.1301	6.7244	5.0325	5.8402	3.0993	6.1104	4.7214	4.3226	4.1779	4.7991	4.2265	5.5261	3.5046	3.7115	5.4236	5.3981	5.8293	6.1058	3.7236	4.9946	4.1235	4.1683	5.0281	5.9383	5.1367	5.0976	4.8802	4.4731	4.4744	5.1177	6.0204	5.3352	5.0383	5.7216	5.8914	5.4588	5.3705	5.3674	5.3639	5.2491	5.5954	4.9832	4.6639	3.516	5.6633	5.6259	6.7156	5.7642	4.9713	6.9944	5.0144	5.3889	5.3031	5.5342	3.3291	5.0099	5.7536
PF3D7_0712300.mrna1_1	PF3D7_0712300.mrna1_1;2085	2085	6.6513	5.1843	5.6585	5.8602	5.4152	6.2789	5.2008	5.5125	5.5382	5.9064	5.6053	4.7866	5.5735	3.6781	5.856	4.7549	5.3161	4.649	3.8156	5.4091	6.0581	4.4963	5.7658	6.2259	4.6713	3.7761	4.218	5.7301	5.7772	6.3743	4.6106	4.2327	5.995	5.2277	5.2627	2.7485	4.8704	4.0233	4.5267	4.1779	3.2157	4.9269	5.6882	4.5957	5.2161	4.1922	4.6041	5.9348	3.7793	4.3241	5.1855	5.6398	5.1867	6.4835	5.5336	4.7203	5.6608	5.4832	5.073	5.5024	6.2638	5.6311	5.6809	4.943	5.5699	5.6924	5.2215	5.3688	4.6993	4.8166	3.591	5.2824	4.904	5.986	6.8388	6.1607	7.4924	5.804	6.5443	5.8071	5.9912	4.4162	5.1619	4.9458
PF3D7_0712300.mrna1_1	PF3D7_0712300.mrna1_1;2086	2086	6.1957	5.6384	5.5273	6.2613	4.796	7.1669	5.1587	5.0334	4.765	5.4259	5.5441	4.359	6.7699	3.8875	8.111	4.6311	4.8664	3.8914	5.0704	4.7761	5.753	5.9862	5.6279	7.4196	5.319	4.5379	3.5874	6.5064	5.9205	5.6235	5.8919	2.4033	7.1346	6.3443	5.4118	5.1252	5.4216	4.7581	4.9695	3.4182	3.8856	4.848	5.4346	5.4266	5.8968	4.3971	6.3618	5.6413	4.2048	5.7779	5.7669	5.5454	6.0259	6.8941	5.9777	4.5185	5.4039	5.4433	5.121	6.2292	5.4947	6.7466	6.6378	5.2909	5.8802	5.6957	4.7404	4.5747	6.6039	5.1469	5.905	5.7645	5.6159	6.7662	6.8898	5.4575	7.4473	5.7698	6.6456	7.0795	6.4444	3.8359	6.153	5.9834
PF3D7_0712300.mrna1_1	PF3D7_0712300.mrna1_1;2087	2087	7.4403	5.488	5.3611	7.72	4.3125	8.0083	5.8004	6.0902	5.9359	7.2052	5.8017	6.1926	7.6775	5.1787	7.4487	5.2426	7.0622	5.8066	5.7811	5.5945	6.7906	6.1669	6.763	7.5863	6.2494	5.8958	5.0942	7.0911	6.6254	6.8212	6.3038	6.9527	7.9002	6.4434	5.3885	4.9986	4.729	6.7952	5.7787	4.7032	4.8914	6.8787	6.278	6.1089	7.31	5.9941	7.6192	6.2761	5.3366	6.8824	6.3125	6.21	6.5777	6.1564	8.133	5.2547	5.0246	6.0358	5.7527	6.6324	8.5529	8.6625	7.4941	6.2802	6.3334	6.589	5.5934	6.4424	7.0066	7.5322	6.1422	5.8278	9.8658	7.6434	7.757	8.7859	8.6877	7.1407	7.9619	6.941	6.7777	5.2791	7.2487	7.0298
PF3D7_0712300.mrna1_1	PF3D7_0712300.mrna1_1;2088	2088	6.9814	6.497	4.8919	6.8373	6.2104	6.6053	6.823	6.3043	7.0459	6.807	6.1227	6.2126	7.0706	4.8425	6.7581	5.478	6.5385	6.8208	8.2591	6.6209	6.6238	6.5108	4.9639	6.4683	6.2359	6.0201	6.6731	7.1617	6.7507	5.7151	7.033	5.2196	6.8606	6.5746	5.9955	5.7315	6.2352	6.2506	6.5303	4.784	4.6536	7.9945	7.0921	6.1906	7.1043	6.588	6.3523	6.5925	6.0824	5.8412	6.2353	7.1237	5.7642	7.5656	7.2084	5.9458	5.3957	5.434	6.7185	6.7112	6.6966	7.8662	7.2301	6.8276	6.3461	6.033	6.8907	6.4553	6.1552	5.7581	6.5379	6.0155	5.8112	6.3973	6.6709	6.2595	8.1778	6.8352	6.7097	6.5741	5.496	6.6876	6.7267	7.0657
PF3D7_0712300.mrna1_1	PF3D7_0712300.mrna1_1;2089	2089	7.711	6.3102	6.5261	6.696	6.1651	9.8391	6.3496	5.9006	7.1786	7.8165	6.5521	6.8269	6.2106	7.1836	8.8736	5.3544	5.8897	5.288	6.3593	6.6601	7.0302	9.3671	5.0117	6.8665	6.5466	5.114	5.0947	6.8747	7.074	7.6087	9.877	4.2735	7.5086	5.897	5.1831	5.8027	7.1161	5.8951	7.4269	4.7225	7.4964	6.8279	7.3519	6.4725	7.6084	6.4113	6.2042	7.6115	6.1359	6.5534	6.7477	7.1079	6.6011	7.2055	6.7785	6.6493	5.8181	6.9162	8.2017	5.7104	7.091	8.8402	7.1776	5.8557	6.2475	6.0898	5.1285	6.6629	10.971	7.2814	5.7735	5.7068	8.1461	9.8058	9.15	7.2264	8.5142	7.2625	7.2177	7.3589	5.7871	6.4133	7.4981	10.8231
PF3D7_0712300.mrna1_1	PF3D7_0712300.mrna1_1;2090	2090	8.0145	6.3623	6.6754	5.6608	7.6873	10.213	6.0991	5.2165	7.2147	7.6987	6.9054	6.685	5.5364	7.9357	10.2853	5.1823	5.5342	5.8485	5.7629	6.4366	7.9977	5.5065	7.08	6.1305	5.0514	3.5398	3.8659	5.4676	6.2785	7.6425	7.8819	6.4209	6.9333	6.8962	2.8012	4.8714	5.9991	6.2854	7.3219	5.72	5.4053	6.2813	5.3782	5.3377	6.4853	5.8207	6.5644	7.3325	6.151	5.9293	6.2715	6.3581	6.0448	7.4566	7.8328	4.2126	5.842	6.334	5.9103	7.321	6.1709	9.415	6.877	5.9141	6.5759	6.8584	4.9345	7.5986	5.6724	8.3442	6.0648	6.3952	7.9708	7.3969	7.7384	6.7451	9.6341	6.9729	6.5121	7.2127	6.4269	5.6831	7.3612	7.5462
PF3D7_0712300.mrna1_1	PF3D7_0712300.mrna1_1;2091	2091	7.2851	6.6475	6.6572	5.7684	6.6803	8.3268	6.2225	5.5801	6.4733	6.6411	6.2981	6.2525	5.3049	7.8176	9.2978	6.0936	6.3913	4.479	6.2658	7.0495	7.4538	7.6587	6.5765	6.9165	6.0868	4.4919	4.8222	5.9338	6.6608	9.4959	8.155	6.2882	6.7793	6.266	6.2257	5.5339	6.3961	6.8651	6.6457	5.8565	4.9505	6.5033	6.2151	7.0327	6.8612	7.1919	6.8106	6.496	5.7118	5.9284	6.6021	5.5454	5.3999	7.2463	7.9126	6.2728	5.6159	7.1141	6.2685	5.6118	4.5668	9.3011	6.9198	5.393	5.9103	6.2104	4.5874	6.504	6.8352	6.9488	6.8804	6.3436	7.6934	6.2606	6.9115	6.2005	9.0671	6.9375	6.5826	7.085	5.5072	5.3604	7.2237	7.4126
PF3D7_0712300.mrna1_1	PF3D7_0712300.mrna1_1;2092	2092	7.5131	5.4535	6.1645	6.3859	7.4129	10.7101	6.233	5.2832	5.877	7.3525	6.0217	5.4571	4.9937	7.5609	10.8682	6.04	6.4079	6.2102	5.0094	6.6827	7.9761	7.1013	4.7887	7.3141	6.4869	5.1342	4.4005	5.2192	6.5173	8.3668	8.0149	4.7153	7.9677	6.3509	6.6131	4.957	6.434	5.9766	7.0707	5.9814	4.1946	8.1516	6.7218	7.7079	6.272	6.6572	5.6056	7.7942	5.9669	6.3464	5.8909	6.2826	5.6932	6.9953	7.6599	5.9855	5.2016	5.7417	7.014	5.3903	5.1886	9.7896	7.3725	5.0845	5.4944	5.7999	4.6531	6.9855	7.1974	7.5457	5.696	5.3988	7.7481	7.1659	6.8527	6.0613	9.6335	6.7525	6.1735	7.1549	6.1745	5.5942	7.5171	7.2767
PF3D7_0712300.mrna1_1	PF3D7_0712300.mrna1_1;2093	2093	7.6286	6.4441	6.5461	6.7343	8.0057	6.7769	6.4263	6.7443	8.9581	7.8335	6.3509	6.4321	5.6433	8.5836	7.764	6.6713	7.0251	6.6359	6.1162	6.7878	8.5109	6.433	5.0811	7.3458	6.0007	5.6141	5.7162	5.8987	6.9413	8.493	8.2688	4.6206	6.5676	6.5064	6.4681	4.4861	6.7541	6.062	7.12	5.4205	5.0255	5.729	7.0587	7.9652	7.0279	6.8239	6.4515	7.0397	6.567	6.8262	5.087	5.9556	6.0883	8.906	7.9217	6.2307	5.6871	5.7993	6.2832	6.3183	6.2902	10.3611	6.5999	5.3709	6.2234	6.6838	5.7808	7.5782	7.796	7.2842	6.6977	5.4941	7.9449	7.0487	6.7643	5.3778	9.8474	6.4202	6.7203	7.3564	7.1693	5.6924	8.1915	7.4923
PF3D7_0712300.mrna1_1	PF3D7_0712300.mrna1_1;2094	2094	7.55	5.1534	7.5574	6.6379	7.6549	7.2964	6.6576	6.6741	7.2928	7.9289	5.2464	6.6768	6.3554	8.3567	6.8277	7.7279	6.8726	6.2096	5.318	8.0631	11.7968	8.1507	6.6067	7.6669	6.8395	6.3241	4.8723	6.4072	7.8557	12.2297	8.7679	6.2157	8.6181	7.6146	6.9406	6.2199	8.0531	6.1657	7.6894	5.8607	5.9727	6.6498	7.1138	8.2505	7.6009	7.1434	6.0796	7.5773	7.1321	6.8935	6.6221	7.0891	6.9285	7.4171	7.9745	6.7765	5.3586	6.6893	7.8189	6.8367000000000004	6.5429	10.3979	9.1263	5.6436	7.4466	5.8291	6.1876	7.694	7.8393	7.9155	6.2443	5.9488	7.715	7.4206	7.4068	6.3675	10.2531	8.6854	6.8818	7.7188	5.9554	6.4114	8.5018	8.5654
PF3D7_0712300.mrna1_1	PF3D7_0712300.mrna1_1;2095	2095	7.8618	6.8585	6.948	6.9283	8.1831	7.1538	7.9334	6.507	7.6247	8.1229	6.4565	6.3757	6.6843	9.0135	7.2702	8.6314	7.3461	7.2704	6.4756	8.4059	10.3356	7.9665	6.609	7.5211	7.5272	6.6149	5.6482	7.1309	8.0916	10.7698	8.9389	6.1451	8.2166	7.9214	7.2567	5.1566	8.5018	6.4096	7.6045	6.5165	6.6696	7.0141	7.5517	9.2322	6.8582	6.948	6.8253	7.5854	6.8084	6.9409	7.1475	7.1113	6.2466	6.9587	8.6609	6.6082	5.7608	6.4333	8.7571	6.9204	6.4148	11.1351	8.0615	7.4434	6.9312	6.0644	6.0938	8.0823	8.4373	8.1879	7.0215	6.4502	7.7971	8.613	7.9701	6.8595	10.9863	8.1671	8.9337	8.3317	5.6565	5.7756	8.6117	9.469
PF3D7_0712300.mrna1_1	PF3D7_0712300.mrna1_1;2096	2096	9.2964	8.6994	8.046	6.5308	8.3486	7.973	7.7664	5.803	7.0672	9.4479	6.6812	6.9333	5.9595	8.7864	7.9768	8.4093	6.1705	6.6498	7.0539	8.4567	11.165	8.8941	6.9871	10.1604	7.5883	4.2479	6.2649	7.5864	8.6275	9.822	8.2699	6.2542	10.021	7.9642	5.8347	6.0906	9.4025	7.0951	10.6068	7.6723	6.7861	7.8432	6.8974	9.6726	8.8666	6.6344	6.8633	10.6592	6.8787	6.647	7.4487	6.1475	7.858	8.1356	8.1126	6.0083	6.621	6.4077	7.7739	7.8206	6.6269	10.9087	8.8173	5.8447	6.2909	5.9071	4.6188	7.5751	9.0912	8.7588	6.4928	6.8391	7.7119	8.2698	9.5319	6.2564	10.4992	8.7728	5.8701	7.0746	6.4363	4.6971	8.1493	8.2771
PF3D7_0712300.mrna1_1	PF3D7_0712300.mrna1_1;2097	2097	8.9516	6.6264	8.3954	7.2487	7.168	8.8293	8.3332	5.4653	6.674	9.2718	5.6159	8.1831	7.0617	7.7103	9.0402	8.98	6.6528	7.9866	6.5382	8.9247	11.3276	8.4977	10.6027	8.6941	7.9003	6.3178	6.4811	6.7111	8.9375	11.0763	8.9504	9.8924	8.8461	8.3267	6.5491	6.7058	9.2647	7.1951	8.7921	7.442	7.2921	7.6103	8.6208	9.6198	8.441	8.2853	7.3065	8.4539	6.7471	7.9817	8.7289	8.7455	6.9239	10.3171	8.4422	8.8087	9.5052	7.3439	8.726	7.6526	8.0889	10.921	8.5141	7.2723	8.2711	6.9378	6.4733	8.928	9.424	8.6087	7.6428	8.9353	8.3918	8.8908	8.034	7.8407	11.1543	8.5923	7.3425	9.1273	7.0859	6.8771	9.3409	9.5801
PF3D7_0712300.mrna1_1	PF3D7_0712300.mrna1_1;2098	2098	7.8962	6.297	6.6993	6.0921	6.4634	6.1789	5.8804	5.0085	6.1983	7.483	5.5919	4.332	6.3112	6.7355	5.4591	6.1387	6.2376	7.4893	4.8948	7.4451	7.7097	8.2716	4.8875	8.3777	6.7718	5.3747	5.6679	6.4504	7.5225	8.2631	7.5964	5.4124	7.8509	8.484	5.9882	5.645	6.755	4.8934	7.1919	5.1473	4.0374	6.5484	8.5009	9.6488	7.3792	5.6913	6.606	8.7475	6.1056	7.4263	6.9891	7.6405	7.666	10.8161	6.7663	5.1289	5.489	6.2999	7.6301	7.7568	9.0812	7.975	7.9073	5.4323	6.7684	5.1239	5.8758	12.5804	8.6357	6.4219	6.2466	6.0898	8.1425	5.8301	7.8154	7.9534	8.7857	7.85	6.8135	7.039	4.0444	4.9782	13.1215	9.1251
PF3D7_0712300.mrna1_1	PF3D7_0712300.mrna1_1;2099	2099	8.2639	11.3602	7.3496	7.3696	6.2464	7.9914	6.4002	6.328	4.6736	8.82	6.816	5.7409	7.413	4.5922	8.7428	7.2965	6.8194	6.8037	6.506	5.7861	12.3447	8.536	5.7115	7.1063	8.7425	6.1318	5.3226	6.0032	6.2931	11.9116	8.6432	5.5484	7.6223	9.1346	7.2321	5.8048	7.9088	7.4287	9.1507	10.6769	5.858	4.9537	7.5942	9.6709	7.9805	7.0975	7.1963	9.1028	6.0575	6.4862	6.5279	6.6091	8.2737	7.5329	7.6371	7.0285	5.599	9.0516	6.0624	6.4091	6.8946	8.4211	9.7505	7.2178	6.0856	5.7137	5.1703	8.901	8.7033	8.7088	7.094	6.6465	7.9929	7.4253	7.2755	6.1162	9.0684	8.6974	7.5761	7.546	6.906	5.9439	9.6562	8.9094
PF3D7_0712300.mrna1_1	PF3D7_0712300.mrna1_1;2100	2100	7.6154	7.0568	7.0303	7.0207	4.8135	7.2603	5.8597	5.5756	3.6369	7.9814	5.2215	5.392	6.5323	4.5254	7.4324	6.2168	6.2083	6.4104	5.6276	5.2983	10.8407	6.5412	5.2664	7.6587	7.7689	3.6334	5.4269	5.1647	5.8547	9.8241	7.7989	3.5777	6.43	8.5292	4.6871	5.0947	6.7969	6.3804	7.7086	6.156	6.9222	4.0917	6.1916	4.3082	7.2972	4.9718	5.9045	7.2683	5.7897	7.3836	6.1673	6.1599	6.4825	7.3369	7.1007	4.6444	5.4822	5.8834	6.0016	6.0836	5.8367000000000004	7.7631	7.9313	6.0181	4.6775	6.3052	5.7863	9.712	6.7386	7.5871	4.9189	4.9074	8.7995	6.992	7.6392	6.0672	8.0342	7.2493	6.6824	6.6663	6.7479	5.5463	9.9835	7.0544
PF3D7_0712300.mrna1_1	PF3D7_0712300.mrna1_1;2101	2101	7.6489	7.4829	6.8571	6.8305	3.5509	7.7337	5.7439	5.7369	4.0557	7.9181	5.1231	6.6305	6.6533	2.797	7.4575	5.6854	6.471	5.5179	6.1287	5.3399	10.2398	6.1181	5.1934	6.701	6.4904	5.5515	5.5043	5.3384	5.9148	9.259	7.9965	3.0925	6.9597	7.7055	4.3533	4.6899	7.1164	5.9729	7.9837	7.0358	9.1314	4.4925	6.7686	6.0942	6.8707	4.3526	5.3851	7.9523	5.204	6.4288	6.558	6.6792	6.4264	6.418	5.8387	5.087	6.1485	5.9345	6.2026	6.6174	5.4803	8.2152	8.1884	6.8485	8.7923	6.3484	6.0674	9.915	5.5919	6.7727	5.6261	6.7241	8.6679	7.0142	6.9509	6.4326	8.6644	7.6106	7.7334	9.8262	6.1196	4.9713	10.6626	5.3834
PF3D7_0712300.mrna1_1	PF3D7_0712300.mrna1_1;2102	2102	8.4918	6.5454	7.437	6.6802	3.511	7.2999	6.9259	6.4229	4.393	9.0158	6.0429	7.358	6.5251	4.3716	7.1884	7.6294	7.2976	8.3017	6.5444	8.0051	10.1628	5.8716	5.9026	7.8811	8.0739	5.3316	6.2263	6.1599	7.8024	10.2535	7.8608	4.2906	8.2338	7.9455	5.7808	6.4111	8.2714	5.8273	9.5645	6.1487	9.2626	5.8829	6.6079	7.2941	8.234	5.5211	5.946	9.1054	6.1497	10.3203	6.3001	6.2981	10.0564	7.4479	6.7085	5.4336	8.4893	5.9869	6.3754	7.9379	7.1993	10.3098	10.2117	5.6053	6.7011	6.2304	6.4365	7.3474	7.4852	7.6018	5.504	8.7203	8.0357	7.7411	8.1264	7.186	10.6984	8.2104	7.096	7.2584	5.742	6.8325	7.8613	7.5629
PF3D7_0712300.mrna1_1	PF3D7_0712300.mrna1_1;2103	2103	8.2373	6.1904	7.9512	7.3214	4.8987	6.7431	6.688	6.8992000000000004	3.9136	8.2547	5.9406	6.0804	6.7714	3.366	6.3268	6.487	7.5416	8.3875	5.3381	8.8551	9.151	5.4333	6.0775	8.1269	8.7983	4.269	6.3151	5.1073	8.6688	9.2049	7.2916	6.0561	8.5111	9.0718	5.0968	5.2075	9.6388	6.1641	11.8206	5.6721	6.8712	6.6975	6.3372	6.8475	7.936	7.6307	5.8199	11.6459	6.4306	10.8064	6.4236	5.8086	9.4373	7.3541	5.9697	7.3107	5.5475	6.3523	7.3128	7.2172	6.1125	9.7768	7.8932	6.5193	7.4841	4.9593	6.6489	9.8	7.2814	6.7666	6.6044	4.3427	6.9471	7.5378	7.2847	6.1064	9.952	7.3342	7.2044	8.2129	5.9138	6.6029	10.0521	8.4287
PF3D7_0712300.mrna1_1	PF3D7_0712300.mrna1_1;2104	2104	7.9171	5.4094	8.5132	6.4845	3.9174	7.6704	5.6823	6.7049	4.3889	7.7277	5.684	5.585	6.0697	1.848	7.7515	5.4799	6.4643	8.4014	6.1791	8.1539	9.4811	5.8836	5.954	5.6551	6.1156	4.6893	6.0396	5.7887	7.8549	9.2071	7.5468	4.7071	5.8552	6.4303	4.5515	4.8689	5.7503	5.4022	5.5972	1.189	4.7361	6.1438	5.8465	6.1451	5.8669	7.0008	5.6363	4.854	6.4106	8.9858	6.134	5.8644	7.9414	4.9265	7.1834	7.0452	5.558	5.306	5.8143	7.1987	5.9528	8.9237	8.5543	5.7939	7.1769	7.0734	4.5336	6.5654	6.3014	6.761	5.5207	6.1357	6.7359	6.357	6.6854	5.7918	9.4593	8.4256	6.2752	7.8812	7.7011	3.2765	7.1619	7.3501
PF3D7_0712300.mrna1_1	PF3D7_0712300.mrna1_1;2105	2105	8.5388	6.2863	6.1566	8.6169	5.393	7.152	9.0033	7.4366	4.4725	8.4256	5.9416	5.464	8.2983	4.9547	7.6864	10.8984	7.0275	8.308	8.3858	9.1381	7.9921	3.4673	7.1496	6.7344	6.4046	3.9317	7.7274	7.2778	9.1491	7.7743	7.0525	6.9761	6.5762	5.7455	5.3691	7.3077	6.2746	5.1445	9.4438	4.9402	4.7219	6.1705	5.432	5.5229	7.9336	9.4359	5.1018	9.5678	10.386	10.3112	6.3619	6.4204	9.7146	5.7412	6.0155	10.0119	8.0454	6.995	6.5078	6.5185	6.8269	8.8846	8.3602	6.1623	7.0757	5.2895	6.0587	7.9831	6.8598	6.4756	7.7142	8.5067	8.0959	7.5837	7.8869	6.0911	10.1808	8.1464	6.6793	8.1754	6.8457	8.1524	8.6578	6.3225
PF3D7_0712300.mrna1_1	PF3D7_0712300.mrna1_1;2106	2106	8.4032	6.3203	6.3686	7.5837	4.0383	8.3226	6.6788	7.2501	4.9112	8.6908	6.9945	5.4928	7.4863	4.6346	7.8741	6.4131	7.2102	9.4935	6.9016	9.5974	8.2155	6.4722	7.9898	6.9766	6.9116	4.4951	7.3346	5.922	9.3212	8.117	8.5168	6.7251	6.5904	6.9789	5.5239	6.6575	5.6185	6.7315	6.5353	4.9537	5.7562	5.6453	6.1591	6.6256	7.6825	5.1839	5.9533	6.8834	7.4956	11.2782	6.6778	6.2919	9.9407	7.2639	5.774	6.0585	6.2203	6.8174	7.1734	6.8006	7.4612	9.8557	8.3884	6.0661	8.9722	6.9052	6.0369	7.1346	6.1673	6.7568	4.8992000000000004	6.0697	8.4352	7.2385	7.5713	7.1125	10.5665	7.3693	6.6337	9.6276	6.8601	6.0389	7.5548	7.4407
PF3D7_0712300.mrna1_1	PF3D7_0712300.mrna1_1;2107	2107	10.8302	6.6489	7.0604	6.3526	4.0695	10.9289	6.641	7.1379	5.7517	10.8784	7.1277	6.5429	6.646	5.6404	11.6029	6.3114	7.4817	9.9224	4.2327	9.5263	10.0146	5.8407	7.7338	7.0346	6.9797	5.3796	5.9047	6.4395	9.3034	10.0317	7.7618	6.9779	7.4325	7.5538	6.1291	6.205	6.9135	5.6803	6.7338	6.1171	5.1123	6.0376	6.6426	6.4046	10.3701	7.0237	6.8494	6.535	3.8895	11.5579	7.9097	6.1196	10.6251	8.2485	6.9607	7.0174	5.9579	7.047	7.791	8.7437	11.9721	10.2299	8.3518	7.0567	8.0135	5.5856	4.8972	6.923	5.6462	7.4151	6.9028	6.3466	8.0674	8.3438	8.7752	10.3619	10.9695	8.3955	7.165	8.9242	6.2091	5.5892	8.0282	7.2584
PF3D7_0712300.mrna1_1	PF3D7_0712300.mrna1_1;2108	2108	7.942	5.0286	6.0356	6.3261	6.0592	8.3986	4.9782	6.3343	5.4141	8.1446	7.2506	5.9246	6.4817	4.5521	7.1631	5.2645	6.0934	7.1126	5.5814	8.2475	8.0846	5.4002	7.0847	6.1237	6.2985	4.4087	5.2211	6.6116	9.3596	8.3418	6.4563	5.7192	6.2061	7.23	5.3933	6.0605	5.5898	6.514	8.3334	5.2118	4.6548	6.8325	5.7167	6.3523	6.2034	6.6301	6.6723	7.3263	5.204	10.0138	6.2069	5.1006	9.1751	8.8475	6.6237	5.8674	5.5738	8.0119	6.6933	6.2447	10.2597	9.5669	6.6063	7.2094	5.3341	5.8831	5.2917	5.4841	6.9628	7.4708	6.0989	5.7811	7.8218	6.2022	6.4126	8.6728	9.2281	8.0722	6.9555	6.3214	5.8659	4.9736	6.3947	7.5756
PF3D7_0712300.mrna1_1	PF3D7_0712300.mrna1_1;2109	2109	6.8822	6.9006	5.7832	5.7195	4.851	6.8465	5.489	4.347	4.2327	6.4153	7.0656	5.3352	6.057	4.9388	5.9381	5.1148	5.5696	5.4482	5.7787	7.4911	6.4837	7.3847	6.3243	5.6159	8.199	4.5668	5.4165	5.1069	7.3166	7.0196	6.5974	4.985	6.7728	7.9016	4.5179	5.2361	3.61	5.8006	6.4361	5.5435	4.3427	5.7557	4.5826	5.2563	5.3764	5.4963	6.0385	6.8638	4.9699	8.1925	6.5776	5.0027	7.2038	6.152	5.323	5.8989	5.4145	6.7914	11.4022	5.6525	9.2866	7.6672	5.1747	5.898	6.1536	6.5278	5.5711	5.8283	7.5782	5.5916	5.5119	5.4403	7.369	10.7675	5.9153	7.4436	7.8264	6.1514	6.454	6.6318	6.0323	5.7719	5.487	7.2385
PF3D7_0712300.mrna1_1	PF3D7_0712300.mrna1_1;2110	2110	6.692	5.9787	6.6866	5.6548	5.4403	8.6613	5.9959	5.888	5.2555	7.4973	7.6378	6.5003	5.3302	5.2095	9.0125	5.0535	6.3486	9.1466	6.0072	8.5461	6.7162	6.3264	6.7908	6.2057	7.691	5.2307	6.5097	5.7049	8.5969	6.6922	6.0197	5.5447	6.7919	7.8509	4.6724	5.9709	5.6536	4.9453	7.1933	3.4074	4.7109	6.4075	6.0661	5.3899	7.4576	9.666	6.4994	6.9202	3.2943	9.682	6.2651	5.3111	9.5324	7.1274	5.8265	9.4287	5.4614	8.1103	11.3479	5.9605	10.6237	8.5371	7.3365	8.5733	6.3043	6.0747	5.5907	6.0616	7.2423	5.5286	8.1448	5.3691	8.7493	10.9714	6.4586	8.974	9.9857	7.6967	9.0959	7.3987	4.9155	6.3894	6.2153	10.1029
PF3D7_0712300.mrna1_1	PF3D7_0712300.mrna1_1;2111	2111	10.415	5.7758	6.4765	6.1037	2.9355	8.4227	6.7061	7.4061	5.5534	9.1162	7.1566	6.9776	6.8138	6.0721	10.2732	6.3205	8.2165	8.9608	5.6574	9.7492	7.7063	6.5635	7.6312	6.8995	9.4355	5.9662	6.2581	5.6392	9.6155	7.5537	7.4828	7.1673	7.058	9.9574	6.2715	5.9425	5.9572	6.1749	7.7777	5.0241	5.0277	6.0043	6.334	7.7673	10.7316	11.1816	7.1521	7.7072	5.155	11.0199	7.822	6.0137	11.5071	8.538	6.9079	11.4717	5.6781	9.1495	11.5326	7.5869	11.7951	9.0828	9.2884	9.7671	7.9918	5.8587	5.6326	6.9252	7.6388	6.8245	10.4172	5.4806	9.9831	11.0745	7.9789	10.5218	10.1946	8.3177	10.0468	8.3646	6.0587	3.846	6.9632	9.1903
PF3D7_0712300.mrna1_1	PF3D7_0712300.mrna1_1;2112	2112	14.9771	6.3591	5.8022	6.5207	5.1497	10.4572	6.0483	6.7043	6.387	14.8692	8.9287	7.1221	5.6885	5.5258	10.6064	5.4998	6.6175	6.9895	5.6005	8.1953	8.7387	7.0254	6.6041	8.9533	9.0399	5.2972	6.7053	5.588	8.0418	7.9511	8.2379	6.6993	8.0929	9.6513	5.5173	5.3677	7.9481	6.9545	7.4216	3.3045	3.0461	6.3354	5.6823	6.5171	14.9344	7.5021	6.5977	6.0088	5.0518	9.1151	7.8789	5.2642	9.1994	8.4861	5.9791	7.3288	6.7975	9.2892	11.6222	7.8271	11.2313	8.2685	8.7211	9.8716	7.5805	5.6453	5.6035	5.0548	9.5092	6.3595	6.9916	6.6204	10.1128	11.3181	8.0588	10.0188	9.8382	8.0904	9.4314	8.2769	5.9186	5.0391	6.9997	9.1703
PF3D7_0712300.mrna1_1	PF3D7_0712300.mrna1_1;2113	2113	9.0581	5.8437	5.925	7.0901	8.2887	10.3385	7.7671	6.4067	7.7325	9.1902	9.5894	7.7801	6.5815	7.7515	10.517	5.0618	7.05	6.7584	5.434	8.1225	9.0376	6.6485	7.7372	7.173	9.7081	7.0247	6.3865	5.7038	7.9259	7.1657	8.1507	7.2964	7.6367	10.1988	7.5928	5.7263	7.5717	6.5621	8.1931	3.9937	3.4673	6.3132	6.3653	5.8212	9.3741	7.4034	6.7388	8.1482	4.6831	7.2945	7.0371	7.0806	7.4888	8.5674	6.9073	7.2761	6.9103	9.6664	11.5249	8.349	11.5742	7.8826	8.8202	10.3039	7.7651	6.1518	4.5999	5.7164	6.6854	5.9766	7.4639	5.7382	10.8243	11.2962	8.4468	9.747	8.7665	8.0461	9.8405	8.8558	7.0443	5.5711	6.8175	7.3859
PF3D7_0712300.mrna1_1	PF3D7_0712300.mrna1_1;2114	2114	8.2323	6.492	5.6299	5.9907	4.1961	9.3576	5.8943	5.6395	5.2126	9.5222	8.6154	7.8424	5.487	5.2411	10.353	5.436	6.6395	5.3923	5.8565	7.9347	8.438	7.1814	6.8328	8.4393	8.2704	5.8291	6.6002	6.6426	8.4814	7.971	8.3648	5.2044	8.0543	8.2849	6.4388	5.3858	7.4429	6.5218	7.9888	4.9107	5.9439	5.7727	5.6387	6.5138	8.7891	7.8823	6.9405	7.2352	4.2211	6.8914	7.2401	5.9925	7.5023	7.9585	7.3935	6.8667	7.4071	9.2305	11.5499	8.6686	11.3068	7.6294	8	7.8993	8.213	6.1414	5.3854	6.463	6.9011	7.6836	7.4556	7.2296	9.8564	11.1372	8.7325	9.4567	8.6004	7.1911	8.2244	8.6425	6.6803	4.8125	7.2001	7.7024
PF3D7_0712300.mrna1_1	PF3D7_0712300.mrna1_1;2115	2115	7.6315	7.1009	7.0553	5.5454	4.5141	10.3065	6.2546	6.2955	5.3338	8.3416	9.5911	8.2935	5.6636	2.2957	10.6319	5.0435	5.9352	6.6181	5.846	6.9809	7.8697	6.9178	8.3972	6.3937	7.286	7.9255	7.5173	7.1385	6.3806	7.4665	7.6446	7.0656	5.8822	7.4133	6.5776	8.0198	4.0444	5.4525	9.0687	5.9472	5.7439	5.0708	5.6453	6.4529	7.1972	7.0816	6.6841	8.4428	4.9021	5.6614	7.042	5.0347	6.8514	7.7886	6.5409	6.3288	6.4022	9.766	11.2029	8.7803	11.9204	7.1448	8.9802	10.2455	7.8248	5.1094	6.681	9.4361	7.0287	6.5259	7.0397	6.3947	10.5975	10.9447	8.7772	10.1883	7.7455	7.1549	10.1497	8.3518	4.8595	7.7417	9.5249	7.6024
PF3D7_0712300.mrna1_1	PF3D7_0712300.mrna1_1;2116	2116	5.9764	5.1432	5.306	4.7981	3.5385	9.3799	6.0459	6.1619	5.6784	6.2713	6.5563	5.729	5.4581	3.1293	10.2549	5.2787	4.9122	5.9234	5.8676	6.8741	6.6182	4.6548	5.6519	5.5173	6.3445	5.4689	5.9658	6.0058	6.6347	6.2658	6.4204	5.5993	5.7562	6.2255	5.2422	4.9528	5.2223	5.4832	8.3971	4.8807	9.1703	6.1085	5.6188	6.4192	5.673	4.8475	6.3096	7.4039	5.3201	6.56	5.098	5.4148	5.4812	6.8736	5.2453	5.4893	5.5407	6.1171	9.8994	5.926	9.8772	7.0307	6.0875	6.4293	5.4383	5.4383	5.044	7.953	6.9142	6.0354	5.6882	5.5132	6.8304	9.1894	6.3174	7.8981	6.8879	6.5495	6.3468	6.257	5.1173	5.2854	7.9921	7.2432
PF3D7_0712300.mrna1_1	PF3D7_0712300.mrna1_1;2117	2117	6.1959	6.017	5.1239	5.6659	3.8001	6.0783	5.1815	4.6565	2.6803	6.21	5.6041	5.3947	5.602	2.4828	6.0415	5.3205	5.6493	4.5267	5.1027	6.2858	7.315	4.7192	4.6747	6.0866	7.9532	7.4752	4.0883	5.5792	6.7934	5.9777	5.503	4.7708	6.3884	8.5831	9.133	4.5367	3.9514	5.575	6.5821	4.7661	4.6588	4.8089	5.7986	4.6328	5.3551	5.5487	5.0849	6.8695	4.5862	4.8953	5.6539	6.083	4.2095	7.0585	5.0845	5.4983	3.9561	6.1599	9.8477	5.9406	9.4298	6.1663	6.3316	5.0587	5.5497	5.0622	4.2357	5.4741	6.817	5.0819	6.2282	5.3954	7.0199	8.9582	5.3441	7.6691	6.8349	5.5558	6.6288	5.3201	5.2928	5.3999	6.1971	7.0029
PF3D7_0712300.mrna1_1	PF3D7_0712300.mrna1_1;2166	2166	5.8999	6.2061	4.9054	5.4269	6.1655	6.0796	7.3819	8.1968	6.0721	5.5509	3.4449	8.0823	5.1214	6.3205	5.3802	4.9681	8.2427	12.9484	7.0505	5.9376	5.8792	4.2713	5.3799	4.845	5.8344	4.1867	3.0161	5.7544	5.4453	6.3427	5.5732	3.2157	4.2965	5.5919	4.1359	3.0409	4.3896	6.5407	5.3016	4.6182	5.0387	4.8575	5.0479	5.0661	4.8977	5.6871	6.0257	4.5097	7.7365	4.3118	4.4383	4.7377	6.4774	4.6949	9.9023	4.9193	5.1432	5.1699	5.3906	6.3172	5.1546	6.4697	4.5644	5.0383	3.8339	5.8407	3.9764	3.8063	4.0072	10.3444	4.6622	5.5692	5.8887	4.7082	6.6913	5.2468	6.9824	5.4363	4.7371	5.2854	5.0575	4.511	2.9764	3.6404
PF3D7_0712300.mrna1_1	PF3D7_0712300.mrna1_1;2167	2167	6.3686	5.7334	5.1371	5.2087	7.0818	5.6259	6.5457	6.5229	6.3642	6.6906	4.1843	7.8256	5.5817	7.0569	5.9834	5.09	7.1953	13.2905	7.1199	5.6267	7.0216	4.9141	4.5904	4.9179	5.7525	3.5398	4.9616	6.6437	4.8733	6.563	6.2055	1.9745	4.2494	3.8001	3.5957	3.9846	5.7126	6.9167	5.691	5.2161	5.691	4.2188	6.5534	4.1069	5.9265	4.9745	6.8328	5.0303	8.0441	6.1753	4.4289	6.6734	6.5841	4.9991	11.0469	4.8654	4.7071	5.7957	4.7279	4.1882	5.7936	7.1484	5.7257	4.6882	5.5883	5.5185	5.5945	4.2935	4.0514	11.2392	3.7126	4.3001	5.6118	5.7661	5.9873	5.2055	7.8476	4.1993	5.7602	5.8487	4.6053	4.6616	5.3136	3.9828
PF3D7_0712300.mrna1_1	PF3D7_0712300.mrna1_1;2168	2168	6.1079	7.1015	5.4269	5.3349	6.624	5.5972	7.2821	7.3312	6.5432	6.713	5.607	6.6315	5.7074	5.6404	6.3422	5.4057	7.5507	13.6987	5.7858	5.1359	6.6343	3.2494	5.0968	5.6625	5.8017	4.594	5.3067	5.9526	5.8746	5.8699	5.6296	1.9819	6.0058	6.3167	3.8135	3.4449	4.263	6.1991	5.1135	6.0159	4.4107	5.3533	5.1855	4.8987	5.0152	6.2213	6.1369	4.9649	8.1075	5.1206	5.1077	5.9126	7.2166	5.3143	9.4158	5.9632	4.3198	5.1305	6.1071	6.5221	5.0807	6.3731	5.7206	5.2517	4.3771	6.3052	4.2365	5.1562	5.4022	9.9268	5.9057	4.2071	5.6002	5.1247	7.5985	5.6929	7.4949	5.5351	5.3298	3.5509	5.6285	2.6159	5.1355	4.4783
PF3D7_0712300.mrna1_1	PF3D7_0712300.mrna1_1;2169	2169	7.5582	6.7419	5.972	5.546	7.3666	5.9616	7.0961	6.9854	5.6668	7.8909	8.4203	7.6487	5.2615	7.5305	6.0363	5.516	7.036	13.8302	6.6276	5.4896	7.4359	5.6112	5.5283	5.9071	6.4029	4.8866	4.2713	5.2634	6.1548	7.1213	6.5339	4.2861	5.6599	6.5103	4.0951	5.3576	5.4383	5.7439	5.3681	6.8	5.238	4.1851	5.0193	3.991	6.2739	5.7525	6.7639	6.7653	8.2014	6.8401	6.2439	5.3547	7.3527	5.8753	10.5003	4.4229	4.7803	5.6614	6.7398	6.6415	5.3909	7.1667	5.9355	5.6279	5.7861	5.5916	3.2898	5.4777	5.4529	10.2651	6.1552	4.963	6.809	6.2963	7.4011	5.2437	7.7418	5.2215	6.0579	6.1969	4.9208	3.7334	5.5376	5.3423
PF3D7_0712300.mrna1_1	PF3D7_0712300.mrna1_1;2170	2170	7.1169	7.1997	5.6702	5.9741	4.8924	5.9586	4.3441	4.9713	2.4222	7.4787	5.1469	5.5301	4.033	4.9823	6.3386	5.4036	6.1637	14.392	5.3038	4.8186	5.7808	4.0704	4.4731	5.4486	5.51	4.2234	4.0738	3.7666	5.0409	5.5207	5.1497	5.1538	5.2361	5.6381	5.1679	3.0909	5.2776	4.4989	6.6379	5.8066	4.757	4.5838	5.8472	5.7996	8.5238	3.8836	5.842	8.3088	5.6659	6.1918	12.4145	4.9193	6.4686	5.4584	5.8354	4.3771	5.047	6.0257	5.8179	5.7605	5.4647	6.2506	6.8771	5.3226	6.3773	6.1369	4.7279	5.2802	6.2096	6.0807	4.8222	5.2787	5.8296	5.6029	6.7546	5.8853	7.3641	6.3656	4.1993	6.5893	5.1123	5.4121	5.4057	6.9109
PF3D7_0712300.mrna1_1	PF3D7_0712300.mrna1_1;2171	2171	6.3361	6.4952	9.0314	4.5783	2.0635	5.903	5.0317	5.266	3.4141	7.7667	5.1542	6.1942	5.2935	5.7921	6.2963	5.1603	5.1214	13.7871	5.1989	4.4548	6.6018	4.1144	4.3477	5.3255	5.9069	4.1185	4.2517	6.3354	6.738	7.484	7.7548	3.848	7.2153	7.4826	7.512	4.3349	4.1898	4.7777	9.3958	4.8977	6.4828	5.4063	4.0704	3.516	3.8288	10.7823	5.4279	10.5467	4.7027	5.8112	7.5099	6.2063	6.6244	6.8697	5.6343	10.799	3.8094	5.6871	5.7905	6.44	5.2679	6.4131	6.4087	4.3583	9.4917	5.8647	4.7268	4.6915	5.7568	7.9129	10.6324	7.973	8.3876	8.4775	7.915	6.3457	9.2732	7.7886	7.5592	11.4797	6.4715	9.947	7.5473	8.5713
PF3D7_0712300.mrna1_1	PF3D7_0712300.mrna1_1;2172	2172	6.513	6.2922	6.1518	7.098	5.7978	6.2568	5.1683	2.0909	5.9905	9.5529	6.3901	4.845	6.3806	7.0014	7.3125	5.5097	5.9807	13.2023	4.4316	6.6813	5.5598	3.6415	4.5027	4.5753	6.5877	2.7355	4.5298	6.1196	7.146	6.9899	8.1866	3.4033	7.6211	6.7582	6.9053	4.8202	5.044	5.2735	6.6001	4.8728	4.4957	4.1683	5.8189	5.7795	4.8063	8.8576	6.2494	7.6421	5.319	6.4443	4.7766	6.4436	6.8405	7.3306	5.1293	8.8997	4.3176	5.6588	4.8664	5.4819	5.6829	6.7022	5.2048	4.4666	11.802	4.8359	4.3462	4.3882	6.6147	8.3087	9.0035	7.5944	8.3123	7.7859	6.8392	7.5574	8.3425	7.2222	7.5985	12.5793	6.58	7.6434	8.1308	7.4123
PF3D7_0712300.mrna1_1	PF3D7_0712300.mrna1_1;2173	2173	6.5899	6.7283	5.2784	10.6957	7.1899	6.692	6.866	5.4783	6.7182	8.5491	8.7336	7.094	10.0433	7.8449	7.6267	5.8369	6.4204	9.3892	5.0426	6.5671	5.6291	4.5373	5.0457	4.8625	6.387	4.5583	4.1457	5.5711	7.5521	7.7629	8.3476	2.6299	7.8302	7.3449	6.9326	4.2705	7.3142	4.9435	5.332	4.7366	6.5755	4.9923	6.4301	7.5732	5.8575	8.6012	6.9123	6.9287	5.3597	7.1587	6.413	7.0831	6.8878	7.1863	7.5925	6.3105	4.375	4.8758	5.8079	5.5441	5.4087	6.4444	5.9759	6.0575	11.7164	5.9038	5.7816	4.8525	7.6112	8.3302	8.2507	8.1189	8.467	8.673	7.0801	7.878	8.5402	7.9629	8.8496	12.4631	7.7982	7.4882	8.4819	8.0895
PF3D7_0712300.mrna1_1	PF3D7_0712300.mrna1_1;2174	2174	5.6165	6.3439	4.8826	11.5378	7.8279	6.2153	6.5379	7.7544	8.2171	8.592	5.5211	9.173	11.711	8.1336	7.6854	4.8585	7.8892	9.474	4.3519	9.557	9.2324	5.7527	5.5135	11.6779	11.925	3.6462	8.3042	4.8851	9.3708	10.1851	10.9575	4.9326	11.2345	12.4712	6.7545	8.2061	11.4776	6.3297	5.4419	4.5385	5.0725	4.6707	7.4211	9.5788	2.8934	10.0777	6.8773	7.2959	5.1198	8.2282	10.9903	7.8262	9.0721	12.8659	8.0493	10.8106	5.0836	4.0934	5.3961	8.5007	5.4306	6.26	8.8056	5.5619	12.4001	8.9622	12.0301	5.23	11.1592	8.4046	10.1949	7.3489	8.255	8.695	8.8784	7.8395	8.6187	8.387	8.4397	12.6348	8.5572	11.3272	8.965	8.9778
PF3D7_0712300.mrna1_1	PF3D7_0712300.mrna1_1;2175	2175	6.7373	5.2494	5.8565	8.1472	7.6543	6.4288	5.1751	6.8271	8.0742	8.5428	5.714	7.8762	8.0852	8.6807	7.3367000000000004	6.8808	7.5934	6.5136	3.8875	8.8994	7.6002	6.1071	4.712	10.0217	8.4433	1.5753	6.3997	5.1014	9.2869	8.755	8.6731	6.5198	9.4276	9.359	6.1556	6.3679	7.631	4.2787	4.4816	4.3854	5.7737	3.9681	6.8095	8.7777	5.8387	8.7709	5.7842	6.9132	6.0607	8.0268	8.9206	6.9433	7.766	11.7055	6.563	8.8803	4.756	6.0228	5.432	5.4816	5.9759	6.1546	6.7793	5.0117	12.4247	5.9006	10.9483	5.3266	10.2179	8.5552	9.1894	8.0965	8.288	8.4854	7.3271	7.8863	8.5831	7.2336	8.504	12.5214	8.0647	10.7177	8.7876	8.6332
PF3D7_0712300.mrna1_1	PF3D7_0712300.mrna1_1;2176	2176	7.7963	6.3032	5.0657	9.4842	7.9909	7.2659	5.3459	5.9165	8.1799	8.9389	6.3357	8.2197	9.5713	9.1349	8.0425	6.3005	6.6572	6.9744	5.9869	8.2285	7.3811	5.025	3.4828	9.1095	7.8103	3.5021	7.1939	6.2135	8.4175	8.2206	8.395	5.0369	8.7176	8.7677	7.1061	7.0568	8.9733	5.2246	5.5807	6.6144	6.5639	3.4777	6.8093	8.4479	6.8766	9.3101	6.986	7.5254	6.4458	7.8931	8.0959	7.4573	6.7993	11.0543	8.8061	7.0861	5.0378	5.0413	7.8241	6.3468	6.0641	6.9728	6.2323	5.9486	12.6999	6.5132	11.5577	5.8657	9.8191	9.1482	8.4527	8.2495	8.9043	8.5059	7.974	8.5131	8.4058	7.8972	8.5965	12.9842	8.6652	9.4564	8.6566	8.0086
PF3D7_0712300.mrna1_1	PF3D7_0712300.mrna1_1;2177	2177	7.0436	7.3421	4.9312	10.0492	7.2156	6.5938	6.1148	6.2834	7.4391	8.3645	6.4102	7.1587	8.7498	8.7005	8.6334	6.2458	6.9968	8.4146	5.9253	6.8881	6.3286	5.6871	5.3565	8.7923	5.7255	3.1342	5.2292	5.2292	8.292	7.5736	8.745	4.8068	9.1263	8.4413	7.0807	3.8125	7.6405	6.057	5.4809	7.3162	6.4591	4.7126	7.6099	8.1281	6.4343	9.2165	7.1096	7.4446	6.074	7.9796	7.7306	7.4139	6.2048	9.6474	7.352	7.1534	5.3487	5.5659	6.8418	7.1731	6.3957	8.7696	6.8786	4.5509	12.5332	6.2211	6.4321	4.3639	8.3902	7.8584	8.936	8.2702	8.9603	8.4034	8.7411	7.7603	9.7036	7.2264	8.5143	12.6154	8.2781	7.9256	9.5506	7.6733
PF3D7_0712300.mrna1_1	PF3D7_0712300.mrna1_1;2178	2178	7.2596	6.7876	5.202	8.7902	9.6071	7.3771	6.0255	6.2817	8.7313	8.6126	5.9305	7.5197	7.1979	9.7468	8.0179	6.2627	7.179	7.624	5.093	7.7523	6.8116	6.0594	4.8063	8.6943	6.5806	4.4944	5.7952	5.5586	8.8968	7.5132	8.4105	5.86	8.2453	8.0599	6.9672	4.0339	8.3529	5.4529	5.6291	6.9694	7.0921	3.8063	7.3757	8.6003	6.5404	8.9165	7.4146	6.5744	6.984	7.9153	9.0715	7.6959	6.204	10.064	7.4533	8.7069	5.9193	6.0646	5.9314	8.1191	5.5865	8.2186	7.3944	5.746	12.6813	5.9711	7.1957	6.0128	9.8573	8.8361	8.6909	7.6908	8.9655	8.6652	9.1445	8.5143	9.1827	7.4404	8.7533	12.7929	8.5611	8.2028	8.6083	8.4161
PF3D7_0712300.mrna1_1	PF3D7_0712300.mrna1_1;2179	2179	7.5869	5.7027	5.7837	11.5111	8.1994	6.5348	5.9619	6.8434	7.9968	8.7631	7.4091	8.1875	9.7259	9.4136	8.6063	6.2662	7.8634	7.4034	5.4472	8.3383	6.4365	4.6124	5.537	7.8551	7.2437	4.0286	5.7845	6.4715	8.9011	7.5471	8.2729	5.3334	8.0149	8.3051	7.1143	5.9345	8.6217	5.3618	6.1853	4.6696	7.674	5.9757	7.8711	8.7613	6.4074	8.9828	7.3857	7.4639	6.9248	8.5344	8.7978	7.9572	7.1603	9.5158	9.0804	7.9874	5.8834	6.8139	5.7455	10.0566	6.5818	7.2739	7.2933	6.6892	12.4802	5.8605	7.9081	5.6952	9.822	8.718	8.5086	8.2095	9.1586	8.545	9.98	8.2465	8.8094	7.911	8.3895	12.9256	8.4268	8.0909	8.4727	8.5879
PF3D7_0712300.mrna1_1	PF3D7_0712300.mrna1_1;2180	2180	6.6728	5.8035	5.2854	12.8499	9.568	6.9714	5.4643	7.8536	9.6386	9.1214	6.5702	7.8197	11.3157	11.1218	8.2191	6.6126	7.9807	9.1114	5.1218	7.6105	6.2735	5.2847	5.6171	8.1747	6.8731	3.1843	6.029	6.3546	8.5484000000000009	7.4219	8.7405	5.4303	8.4039	8.1052	7.2348	4.6668	9.1535	4.0356	6.7259	4.89	4.269	3.7876	7.568	8.5954	5.0997	9.2052	7.3089	7.3878	7.1254	8.2401	8.9886	7.8216	6.2756	9.5783	10.3567	7.931	5.392	6.983	6.8451	8.5269	5.5179	8.9341	6.9107	6.2378	12.7044	6.3949	7.6781	5.5367	10.3884	8.9948	9.1207	8.4713	8.9793	8.8654	9.2041	8.7991	9.653	7.4413	8.5756	12.8607	8.4614	8.0522	9.523	8.5758
PF3D7_0712300.mrna1_1	PF3D7_0712300.mrna1_1;2181	2181	6.6344	5.2615	5.9059	7.6855	8.164	6.6131	6.6454	7.9915	7.007	8.7439	5.8545	8.3311	7.6185	9.4755	8.0752	5.9903	8.4639	6.4385	4.9537	7.7865	8.0032	5.5125	5.6476	8.5738	6.2428	4.7371	6.5329	6.0367	8.8194	8.1123	8.5331	5.9227	8.7064	8.0163	7.0062	6.2815	8.5464	4.384	6.0719	4.7208	5.223	4.4835	6.0094	7.2384	5.769	9.2634	7.3884	6.9479	7.5208	7.9304	9.4582	7.8542	6.8207	10.1779	7.8431	8.1264	5.5895	6.8769	5.9612	7.9564	5.3122	8.4253	7.4515	5.796	12.6992	6.4388	8.462	4.278	9.1244	9.1731	8.9358	8.4841	8.7443	8.5188	9.2471	8.0336	10.1587	7.6902	9.3229	12.7269	8.3962	9.3101	9.1369	10.1323
PF3D7_0712300.mrna1_1	PF3D7_0712300.mrna1_1;2182	2182	6.9131	4.6467	6.4057	7.2713	7.9151	6.4981	6.5686	8.1489	8.1424	8.6732	7.0437	9.1057	6.4273	8.342	8.8449	5.7645	9.6041	7.4405	6.194	8.009	7.1341	4.9607	5.1148	9.2649	7.6801	4.4135	6.1357	6.4266	8.7589	7.8338	8.9767	2.8094	8.7596	8.6072	7.0116	6.5371	8.4392	5.7374	6.7042	5.8948	4.1334	4.4026	6.0239	7.4005	5.6476	8.546	7.5668	7.3459	6.2155	7.6099	9.0233	7.2129	4.9556	9.8952	6.609	8.1125	5.4179	8.1712	5.7142	8.6637	5.6778	8.5394	6.9036	7.3131	11.023	7.2606	11.5308	6.2277	9.0966	9.0632	8.5829	7.9136	8.4491	8.4428	8.7917	8.046	9.0132	8.5361	8.9358	11.0424	8.6037	9.6305	8.1535	9.0243
PF3D7_0712300.mrna1_1	PF3D7_0712300.mrna1_1;2183	2183	7.2335	5.6185	4.8135	7.6296	5.9848	7.0297	6.5419	6.6109	4.6076	8.4656	7.7005	9.0529	6.4986	6.9377	8.4676	5.8296	8.561	6.5398	4.975	8.6757	8.3672	5.8215	5.2161	9.958	7.8851	5.2388	7.589	5.1723	9.1678	8.2232	8.3553	4.8555	9.4109	8.5851	6.9134	6.4583	8.3447	6.3111	6.4469	4.756	4.2411	4.7793	6.068	7.3768	7.1095	8.6885	7.1591	7.7093	6.839	7.3366	9.3063	7.4737	8.2648	10.2243	6.133	8.3664	7.4414	7.6611	5.6299	10.5731	5.8192	8.6786	8.1326	6.3686	10.6054	5.7923	8.7806	6.1791	9.1561	8.3356	8.594	8.4968	8.7095	8.3094	10.5039	8.44	9.4338	8.4311	8.7944	9.819	8.3109	8.933	8.245	7.8361
PF3D7_0712300.mrna1_1	PF3D7_0712300.mrna1_1;2184	2184	7.0732	5.9284	5.3501	8.2473	6.0405	7.0535	6.2538	6.8121	6.1062	8.3958	6.8575	9.64	8.0232	6.7677	8.059	6.0522	8.0769	6.4109	6.2908	8.7219	9.906	6.6641	6.5398	9.7643	6.3775	6.0663	8.3896	5.0968	9.3177	8.4768	7.8792	6.0332	8.7398	8.1539	6.0215	7.7612	9.3127	7.0949	7.5468	5.4067	5.1198	4.3827	5.8748	7.6157	6.1713	8.6035	6.7966	8.7993	6.7687	7.7965	8.291	7.4468	6.5895	10.8357	6.7065	8.7224	7.1158	8.7616	6.4751	8.9033	6.7565	9.1378	8.0659	6.3332	9.5076	5.8263	9.0379	7.0626	9.2897	8.6395	9.1219	8.5753	8.7914	8.2883	9.2459	8.2239	9.4614	7.6063	7.9057	8.5336	7.3843	9.572	8.3488	6.7637
PF3D7_0712300.mrna1_1	PF3D7_0712300.mrna1_1;2185	2185	8.3298	7.6437	7.2152	10.9439	6.8037	7.4102	6.8771	7.3241	7.2097	8.424	6.8129	9.727	10.1652	6.9668	7.1891	6.2157	7.871	5.8755	9.06	9.6874	9.4153	7.9595	7.3926	10.8753	8.476	6.7991	7.7221	7.7398	9.9741	9.6028	8.5661	7.057	10.8753	8.9489	5.6935	7.6458	10.7159	7.4037	7.3182	7.7489	5.8926	5.3455	7.3933	7.3662	7.22	8.4886	8.1293	8.081	6.7739	9.4703	8.5603	7.7174	7.2528	9.4035	6.8663	8.1948	7.3268	8.3107	5.969	11.4292	5.9004	8.5986	8.9578	5.7732	7.4305	6.7061	9.9706	7.1156	9.9032	8.4267	8.8522	7.9121	9.6308	7.6724	11.676	7.2569	9.2198	8.8918	7.5219	8.1489	7.2998	10.251	7.952	8.8322
PF3D7_0712300.mrna1_1	PF3D7_0712300.mrna1_1;2186	2186	7.2501	6.1653	5.4439	13.5965	8.6436	8.1351	9.3923	10.3211	8.5412	7.2799	7.0195	11.9446	13.2392	8.6465	7.9996	6.436	10.4782	13.0658	10.9634	11.545	11.8465	7.9619	5.4413	12.1736	10.2007	6.6254	10.3897	10.0635	11.8129	11.6735	11.7897	5.2578	12.1536	11.8619	6.3961	10.0189	12.2199	9.5516	8.4162	6.0896	8.6073	5.0522	9.0792	9.7032	6.6352	11.3936	9.6036	8.6699	6.8283	9.9955	11.8319	8.2715	10.2747	12.5984	10.2866	11.6441	7.5554	7.1309	6.5697	11.9437	7.1001	9.5464	12.2974	7.0028	11.6544	9.4654	14.2278	9.7548	10.5833	9.8697	11.0729	8.9195	8.3338	7.2008	11.9948	7.0414	9.7975	11.4949	9.045	11.8562	9.5232	14.5966	9.7939	10.0147
PF3D7_0712300.mrna1_1	PF3D7_0712300.mrna1_1;2187	2187	6.7678	5.5097	5.691	6.0253	2.858	7.6614	5.9338	6.8597	3.3147	7.3002	7.7778	9.9157	5.8951	4.2876	7.1959	6.2891	6.8924	6.5284	11.3171	9.3348	7.4543	4.2965	5.6682	6.9217	6.0106	5.8733	6.5785	10.2449	8.9252	7.2654	6.052	3.6736	7.2859	6.0845	5.8733	5.8417	7.2095	5.8344	8.1767	5.9004	5.1839	5.2468	7.827	6.4192	5.537	5.9093	5.3402	8.3568	5.7732	8.6987	6.6204	7.7833	7.2301	6.3212	6.7878	5.7913	8.4661	10.3121	5.922	9.7758	6.5184	9.5592	5.9656	5.3903	6.1003	6.4671	6.2481	6.925	4.4854	5.6736	4.0027	8.7	9.1575	5.7347	9.298	5.8492	9.2743	6.8467	6.9177	6.127	6.7929	6.1043	7.2252	4.9699
PF3D7_0712300.mrna1_1	PF3D7_0712300.mrna1_1;2188	2188	6.8796	7.1042	5.8053	6.2946	4.6381	6.2874	6.9528	7.4689	6.1008	7.0418	6.3192	9.7039	6.5437	5.2517	7.3065	6.8457	7.4403	6.1906	11.019	9.7312	10.6992	6.0464	8.3912	6.6459	5.0144	7.3797	5.0993	9.0908	9.8071	9.7497	6.5419	9.2384	7.0776	6.383	6.3111	5.2694	7.953	6.1705	8.5272	6.6101	4.8309	4.969	8.6802	5.5454	5.582	6.7148	6.1418	9.1839	5.142	7.9138	6.7978	9.0168	6.3196	6.0257	5.8369	4.6218	9.0388	7.0825	5.0755	8.5808	5.9662	8.4523	7.0931	5.5558	6.8421	6.497	5.735	7.3877	5.5267	6.6778	5.6064	9.366	7.406	5.4515	8.3365	6.9162	8.8602	7.3454	6.5538	7.5329	6.3614	6.6388	7.8991	6.0993
PF3D7_0712300.mrna1_1	PF3D7_0712300.mrna1_1;2189	2189	7.4973	7.3644	5.7916	5.4919	4.3154	7.101	6.0819	5.8826	3.3505	7.9776	5.714	9.7473	4.9891	4.9392	7.0784	6.2549	6.4423	4.263	11.1593	8.4235	8.6088	4.859	6.223	6.5914	5.2954	7.867	6.3072	9.4168	8.598	7.5648	5.9305	3.2494	6.5395	5.7255	5.9846	6.6686	5.774	5.4087	8.2727	6.6903	4.6837	3.3491	8.6037	5.8243	5.983	6.1377	6.0923	8.0967	4.4216	8.9438	6.0128	9.0267	6.0712	7.2356	5.9871	5.7203	9.5047	9.8968	5.6767	6.0152	6.4793	6.6972	6.6436	5.55	5.5068	6.8008	5.1703	7.1953	4.6915	5.5447	5.6946	9.7929	9.345	5.943	6.2077	6.029	8.07	6.2065	6.6652	6.684	6.7063	3.8094	7.5609	4.7164
PF3D7_0712300.mrna1_1	PF3D7_0712300.mrna1_1;2190	2190	6.7501	7.6551	6.09	6.6196	4.1787	7.1565	7.2914	8.5933	4.2055	7.8143	7.3132	9.9831	5.5549	4.516	6.1514	6.492	8.7339	4.0652	11.6473	10.1312	7.9551	5.193	6.0676	9.1173	6.0468	8.4099	6.1581	9.5577	10.0776	8.0687	7.3431	5.0277	8.4961	7.4618	7.235	6.4273	6.9147	6.1289	9.0645	7.3973	5.582	5.5723	8.2418	6.0821	5.1783	6.3311	5.2437	8.5981	5.1305	8.2047	5.8861	8.446	5.6366	5.8597	4.8782	5.6413	8.1804	5.6738	5.9305	5.8897	6.6685	7.3402	5.5738	5.9324	5.3455	7.1066	6.4979	6.7844	4.8679	5.2784	5.073	7.8485	6.969	6.8851	6.5154	7.0538	8.3796	6.6204	6.5006	6.6427	6.7798	5.8839	8.012	5.1506
PF3D7_0712300.mrna1_1	PF3D7_0712300.mrna1_1;2191	2191	6.8146	5.6185	5.6418	5.9966	3.7623	5.7949	6.3997	5.7706	5.7772	7.5589	6.9864	8.8296	6.0319	4.8258	6.3338	6.755	5.9338	4.0909	9.8321	8.4198	6.6946	6.3239	5.2223	6.1146	8.1402	8.6861	5.6413	8.8281	8.3504	7.034	7.0266	4.121	6.5368	8.2563	6.5509	5.0144	6.3023	6.2426	7.6985	3.4686	8.0375	5.2913	7.4897	6.2983	6.0596	6	5.9477	7.5142	4.3118	6.4902	5.8179	8.5922	4.8192	6.4041	4.8934	4.6915	7.5697	6.1767	7.2401	5.2384	6.788	6.3726	5.9577	5.9639	5.9222	6.8301	5.8301	6.3572	4.0548	6.4645	4.2638	6.8559	7.6269	7.1288	5.9549	7.3503	8.1835	5.7546	5.6346	6.6562	7.6296	4.5662	6.9172	6.0919
PF3D7_0712300.mrna1_1	PF3D7_0712300.mrna1_1;2192	2192	7.4076	5.5487	6.2321	5.5148	4.7131	5.9333	5.72	6.4655	4.8094	7.8049	5.2254	5.848	4.5154	4.8654	5.2365	5.9885	6.7663	2.7803	6.6181	8.8522	6.6242	6.0548	5.0152	5.9651	9.4201	9.3097	5.0951	5.4594	9.0876	7.6773	7.3817	3.5084	5.9442	9.2871	6.8154	4.435	4.4496	5.2525	8.5614	5.0721	4.5179	4.3176	7.16	4.7623	5.5376	5.9231	5.8763	8.051	5.4162	6.6057	5.9609	8.4757	5.1755	6.0461	5.8009	5.7684	6.3422	6.1181	5.9621	8.0279	6.0864	7.2518	7.0539	5.5311	5.4696	5.7082	5.1981	6.8841	4.6508	6.1938	5.4306	6.2313	7.6152	7.7914	6.817	6.5838	8.3469	5.774	6.5619	6.8582	6.4026	5.4463	7.4699	5.9621
PF3D7_0712300.mrna1_1	PF3D7_0712300.mrna1_1;2193	2193	7.4135	5.8777	7.4821	5.0652	3.568	5.9284	5.575	7.0911	5.3406	7.9747	4.9112	5.5937	4.5261	5.3775	5.7404	5.7452	7.0373	4.047	6.1888	8.2822	7.0552	6.5625	5.615	8.9343	9.3465	11.2828	5.1607	4.86	8.7995	8.0995	7.7632	4.7398	8.6544	9.6257	9.153	4.1635	5.6707	5.9825	7.6087	5.9706	4.5286	4.7634	7.1283	5.2657	5.1198	7.9849	6.2802	7.7002	5.6017	5.5392	5.9124	7.1179	6.4165	6.7408	5.6585	4.7887	6.7144	6.1574	5.5503	5.1064	6.5942	7.0328	6.3386	4.6112	5.1322	6.987	4.6536	6.4814	4.6949	6.9327	4.9045	6.4026	8.194	7.9922	7.0414	6.7094	8.4393	5.7325	6.4749	7.0816	7.018	4.9561	7.5112	5.1906
PF3D7_0712300.mrna1_1	PF3D7_0712300.mrna1_1;2194	2194	7.962	6.0354	5.8364	5.1759	5.6631	5.4492	5.5314	6.8176	4.3854	8.2505	5.5659	4.3674	5.5033	6.1278	5.2746	6.4443	7.0372	4.6876	5.9878	6.8171	5.7949	6.8771	6.1805	9.3999	9.2535	5.2698	4.0883	4.7377	6.9578	6.7275	7.9398	5.3519	9.4195	9.9371	5.1506	2.8053	4.4168	5.6126	8.5443	4.516	4.3031	4.9458	6.6747	4.7533	4.742	5.2563	6.1781	8.7005	3.6993	6.2961	5.5552	6.4239	4.7793	5.3736	6.1443	4.8856	5.8585	5.8339	6.747	5.6519	7.0113	6.7032	6.0115	5.0853	5.8037	6.9665	4.6513	6.2965	5.6614	6.8065	4.8904	5.8237	7.3761	7.6549	7.785	7.1881	7.6606	4.8982	5.641	6.3799	7.2273	5.3667	7.0141	4.435
PF3D7_0712300.mrna1_1	PF3D7_0712300.mrna1_1;2195	2195	7.6873	5.4256	6.6982	4.8166	5.8649	6.0422	6.3628	9.0068	3.1391	7.8351	5.8987	5.1297	6.0224	5.4239	5.6126	5.5027	8.3047	3.9241	6.4927	6.879	8.7209	8.3333	6.5068	9.432	10.3161	5.0951	4.3248	5.6901	6.9928	9.6166	8.9371	5.3498	8.7811	10.7283	5.7629	4.2418	5.2627	5.79	6.9813	4.7522	3.5644	5.0764	6.6601	7.1917	6.2472	6.0747	6.4002	6.1719	4.9745	7.4694	9.2477	6.2279	6.8246	6.6572	5.9635	5.7129	5.5276	5.3391	6.6157	5.9446	6.8994	8.4383	6.7958	5.0228	4.6352	7.1878	6.5133	6.2692	5.5357	7.0466	3.9955	6.1085	7.6049	7.9905	6.6585	7.2667	9.3247	5.9016	5.7903	6.3997	7.3833	6.8625	7.4643	6.2437
PF3D7_0712300.mrna1_1	PF3D7_0712300.mrna1_1;2196	2196	7.5793	5.9857	5.3768	5.218	3.3248	5.8357	6.1709	7.7184	4.5975	7.7198	6.1743	6.0415	4.7054	4.8694	6.1164	5.5401	7.9892	3.5261	5.6979	9.047	5.9898	6.8319	4.9946	9.3371	8.8751	5.142	3.1424	4.9923	8.8121	7.8185	7.317	3.3176	9.1931	10.6455	5.9919	3.6622	4.9274	6.8994	7.0307	5.3778	4.2196	3.859	5.4575	3.126	6.189	6.1079	6.7702	6.7984	4.7148	6.9141	5.4561	5.8117	5.7926	5.4744	4.5546	4.9444	6.3614	5.4751	6.2957	5.4748	6.3123	8.5861	6.602	5.1623	6.9426	6.1745	4.6668	6.7802	5.3628	6.5547	5.0054	5.9103	7.4526	7.5879	6.4588	6.4165	8.4807	5.2521	6.1635	6.8336	6.5005	4.889	7.1626	0.757
PF3D7_0712300.mrna1_1	PF3D7_0712300.mrna1_1;2197	2197	8.1602	5.6299	5.5957	4.9293	5.9953	5.6738	7.3887	8.1291	5.4199	8.0338	5.7317	5.3872	5.4653	6.0369	5.7029	5.2772	8.3138	3.9279	6.0802	6.1344	6.6452	6.8373	5.202	7.9983	11.392	5.2095	4.3169	5.0317	6.5832	8.9022	7.6956	4.0036	7.9199	11.4912	6.093	4.2133	5.85	7.2766	6.2194	4.8782	4.7098	4.1457	7.3927	5.2016	6.4338	6.189	7.4991	6.1495	4.903	8.7331	5.275	8.4876	6.6621	6.3937	5.9446	5.7032	6.3847	5.7952	5.8664	5.3916	7.0262	5.6915	5.5759	5.4751	5.2184	6.7798	5.2743	5.7181	6.5621	6.6578	4.5367	5.8853	7.6408	7.6004	6.463	6.8914	8.0939	6.035	6.3957	7.0898	6.0879	5.3971	7.4314	6.8325
PF3D7_0712300.mrna1_1	PF3D7_0712300.mrna1_1;2198	2198	7.53	5.3031	5.1289	5.6185	5.1089	6.1357	6.676	7.3492	5.5097	7.9756	4.749	4.8836	5.4276	5.2415	6.8277	5.5829	7.4134	4.9246	6.1719	5.393	8.471	6.9534	5.7024	7.2258	10.403	4.7708	4.4067	4.9977	5.5478	10.1721	7.9	3.847	7.3375	11.9085	5.6854	2.4033	5.6404	6.0753	6.619	5.8875	4.8851	4.5699	8.7653	4.4899	7.044	6.6971	6.2447	7.0157	4.1898	10.0277	5.4692	8.3007	6.6602	5.6462	4.969	5.4686	6.0951	6.4529	5.9667	5.6112	5.0704	5.7931	5.4883	5.2884	5.7811	5.8625	4.3519	6.1677	6.6349	7.0528	5.0435	5.8704	7.7171	7.4055	7.3382	5.9115	7.9451	4.9946	5.6058	6.3496	6.5962	3.943	6.8258	6.2572
PF3D7_0712300.mrna1_1	PF3D7_0712300.mrna1_1;2199	2199	8.2915	6.1797	5.9406	5.5625	6.0358	5.5702	6.8251	9.0989	5.2593	7.8943	4.6786	5.2211	5.4138	5.532	6.7553	5.2246	9.0319	4.6628	6.0809	6.3763	7.5258	6.8731	5.2199	7.793	11.8279	5.2979	4.3583	5.5975	6.3466	9.7527	7.7286	4.1497	7.5453	12.1609	6.0794	3.0339	5.3103	6.0041	6.4751	4.8445	4.144	5.4509	9.0725	3.9635	7.0772	6.2889	6.6805	6.0794	5.025	10.0522	5.7328	9.5505	7.0311	6.0813	6.1633	4.889	5.9453	5.3799	6.2376	5.2698	7.302	6.3454	5.7605	5.7503	5.0135	5.3698	4.8309	7.1168	8.3313	6.9365	3.859	6.3847	7.0506	7.7618	6.5809	6.3712	7.8641	4.6346	6.924	6.8251	6.4087	4.9378	7.8112	7.6982
PF3D7_0712300.mrna1_1	PF3D7_0712300.mrna1_1;2200	2200	8.9451	5.4519	5.5771	5.4396	5.407	6.3975	6.2124	7.4892	5.4279	8.791	6.083	6.1667	5.1715	5.9957	6.2428	5.6058	7.7212	5.6094	5.3114	6.4552	6.4661	6.9403	5.9229	9.2958	11.6301	4.2839	5.9764	4.2638	5.8997	9.7469	7.7898	5.4754	8.8139	11.9247	6.3415	3.841	5.254	6.3873	6.7996	5.8834	3.9982	4.5595	8.8329	4.634	7.3559	5.3961	6.3432	7.126	6.062	9.8741	5.6685	9.2477	6.6932	6.3021	6.9074	5.2315	5.9898	5.9272	7.0916	6.3512	5.9932	6.7389	6.4456	6.5838	6.314	6.2933	4.7495	6.8086	7.0868	7.0572	3.99	6.8282	7.2451	7.8119	6.261	7.163	8.2914	6.3951	7.674	6.4408	6.2532	5.275	7.3118	6.2382
PF3D7_0712300.mrna1_1	PF3D7_0712300.mrna1_1;2201	2201	7.6778	5.4825	5.701	5.9234	9.0636	6.8675	6.6215	8.5375	10.3431	8.322	5.2615	5.2024	4.6977	9.5626	6.6814	5.0648	8.3987	4.6369	6.7862	6.8249	6.8411	7.959	5.3674	9.0625	10.453	5.2044	5.1985	5.0488	7.1362	9.9358	8.0042	1.4647	8.889	11.6244	5.8672	4.3327	5.5916	5.5647	6.6405	5.4738	4.9955	4.1367	8.0122	3.8718	7.4889	5.9293	6.5267	6.3443	5.3352	9.2638	5.5564	8.4111	6.0228	5.9001	5.5729	4.8273	6.2248	5.7785	6.0492	3.9269	5.4741	7.3642	5.6747	5.1835	5.5392	6.0201	4.7554	5.5068	7.6236	7.1736	5.5753	6.8194	6.2081	7.694	6.4843	6.8117	8.05	5.5351	6.2441	6.2168	6.8779	4.0832	6.5595	7.3674
PF3D7_0712300.mrna1_1	PF3D7_0712300.mrna1_1;2202	2202	9.0809	5.6676	5.1922	5.8987	9.84	6.8489	5.62	7.1171	10.6487	8.874	6.4343	6.4079	4.9736	9.9733	6.8962	5.8487	6.6381	5.005	5.5345	6.8542	6.8581	7.2718	4.9312	7.5655	10.2832	6.2752	4.3743	6.1562	7.4275	10.5068	7.375	3.9791	6.7651	11.3937	5.5732	3.8669	5.3733	5.3519	6.6212	5.5279	4.2683	4.2735	8.5993	5.3434	7.6688	6.3003	6.3415	6.15	6.3992000000000004	10.8953	5.4376	8.7791	5.6565	6.8329	7.4581	5.2544	4.6673	5.6496	6.9191	6.1148	5.0587	8.4127	5.7477	5.4063	5.0514	5.9293	4.4067	6.1953	7.8807	7.5148	4.238	4.9621	7.8015	7.4441	7.7772	7.2963	8.8325	6.3533	7.5339	5.8662	5.9991	6.3677	6.8378	6.6981
PF3D7_0712300.mrna1_1	PF3D7_0712300.mrna1_1;2203	2203	11.7965	5.2517	5.3677	6.0011	9.6945	11.5905	5.7241	6.2456	10.3565	11.4114	5.9481	5.3416	5.3813	9.9452	12.0316	5.4931	6.5601	5.8176	5.3434	7.2022	8.5072	6.266	5.1048	6.5087	10.6951	4.6223	5.6999	5.1481	7.8095	10.5269	7.7933	3.272	6.0951	10.9657	5.3834	5.5892	6.5328	6.8814	6.814	6.2915	5.2032	4.6599	7.4135	4.8982	10.2815	6.7018	5.3768	6.948	4.1473	9.6608	6.3443	7.557	5.922	6.2178	8.3573	6.101	4.9449	5.4246	6.3486	8.3509	6.3315	10.385	5.9775	5.3327	5.2987	6.8774	5.5204	6.04	7.4487	8.6019	5.7498	5.723	7.9405	8.2741	9.0423	7.1947	10.0182	7.0299	6.111	6.6254	6.6744	5.9584	7.2669	7.5541
PF3D7_0712300.mrna1_1	PF3D7_0712300.mrna1_1;2204	2204	9.2153	5.8714	5.7629	6.2765	10.0677	6.5035	7.8251	8.4693	10.928	9.1706	8.1266	6.4298	5.6854	10.3519	6.1973	5.2257	8.7407	6.5883	5.803	8.0123	7.8195	7.2912	7.0191	5.2683	10.0913	7.2995	5.7981	4.7929	7.8652	9.9509	8.1343	6.928	6.8545	10.7187	7.0069	4.7719	5.9071	8.0589	6.6165	6.0479	4.6241	5.4832	7.9434	6.1961	8.4666	6.3973	6.932	6.8889	3.9644	9.2367	5.8617	8.4883	7.1011	6.9695	8.6588	5.8329	5.4584	5.7063	8.3751	7.5332	5.6311	11.0736	7.3698	7.0867000000000004	6.2194	8.4185	5.3413	6.7386	8.0501	7.9724	5.4816	6.0862	7.4803	8.4134	7.6564	6.7542	10.5717	7.1643	8.3512	7.5214	8.1141	6.4423	7.4848	7.712
PF3D7_0712300.mrna1_1	PF3D7_0712300.mrna1_1;2205	2205	9.5034	6.049	5.9598	7.2315	10.1978	7.2573	7.4118	8.4709	10.8491	9.7463	6.293	7.2825	6.2424	10.3666	6.9346	5.8158	8.6815	6.6244	5.4931	7.7669	8.0816	12.12	6.2771	6.6334	9.7948	8.3378	5.8972	5.467	7.7394	8.8974	12.8603	6.1489	7.051	10.0737	6.514	5.6648	6.4261	6.6974	9.7135	6.273	5.9224	5.7711	6.3865	6.1952	8.4251	7.3904	7.2337	9.3159	5.0206	7.3793	5.7241	6.8892	7.8129	6.5638	10.7324	6.8081	6.1249	6.1534	7.1909	8.6639	6.4396	10.6467	7.8101	7.2268	6.0097	7.3904	5.6203	6.5312	8.0372	10.2019	6.6166	5.5738	7.4484	8.2295	9.1898	6.504	10.9477	7.2161	7.3706	6.503	7.3847	6.5492	7.1835	8.0838
PF3D7_0712300.mrna1_1	PF3D7_0712300.mrna1_1;2206	2206	8.5509	6.851	4.3255	6.8846	11.1808	6.7201	5.5975	5.7661	11.0574	8.9949	4.9016	6.4886	5.3309	11.0776	7.6878	4.8958	5.1014	4.135	6.6171	7.0038	7.545	6.5433	6.8281	5.6261	7.0075	4.4114	4.5957	4.228	7.135	8.2341	6.9379	5.4963	5.0785	7.5847	5.0383	2.5777	6.5677	6.2707	7.1113	4.9021	7.7332	4.3176	5.7616	5.9966	7.196	5.5185	7.0394	6.8562	5.5865	6.8017	5.5759	5.9196	5.4426	5.6276	6.8388	6.3363	5.1815	4.5311	7.2659	7.3321	5.9148	9.9263	4.735	6.3187	7.0447	6.8561	5.9644	6.0544	6.99	8.5771	4.4289	5.4423	7.3216	8.2294	8.3761	5.4643	9.9172	4.8344	7.7684	7.1164	6.3255	5.4886	7.4183	6.1245
PF3D7_0712300.mrna1_1	PF3D7_0712300.mrna1_1;2207	2207	10.0221	6.473	5.0605	5.4502	10.0757	9.2905	7.9439	3.8807	9.7969	10.1947	5.6174	5.6935	5.5696	10.0695	9.4641	4.7398	5.073	3.1342	5.4634	5.7552	7.237	3.6668	5.3448	4.8309	6.2373	3.7677	3.7388	3.926	5.6082	4.5759	7.159	2.4087	4.6764	5.9011	4.5398	4.439	4.2979	5.4899	7.0938	6.0303	4.1882	4.7404	5.2048	3.7257	7.7519	4.7431	5.9676	5.8153	3.8807	3.8156	3.9764	6.8561	3.1667	5.2743	5.433	4.2972	4.669	5.0505	5.9435	7.2377	5.8676	7.6899	4.8831	6.2367	6.5715	5.9054	3.855	4.8268	5.4841	7.1985	4.2203	5.3971	7.0131	5.9203	7.1964	7.2328	8.1106	4.1383	5.7247	4.7975	5.2634	4.7803	5.8934	5.7819
PF3D7_0712300.mrna1_1	PF3D7_0712300.mrna1_1;2208	2208	6.8411	6.2981	5.1014	5.0738	10.2545	5.6103	4.5497	4.8802	10.2961	6.9099	6.9732	5.116	5.8951	10.2192	4.4336	4.8699	4.7719	4.266	5.5242000000000004	5.223	7.2283	2.9635	6.8642	6.134	5.5116	3.7236	7.6832	4.5311	5.7993	7.2679	5.5011	4.7279	6.3731	6.5382	4.8001	8.2287	5.1305	5.8253	5.5075	5.4195	4.9928	3.1747	5.7032	4.7447	5.3427	3.8963	6.7779	5.6845	3.7708	3.6679	4.6206	7.1916	4.4128	5.3491	6.3949	5.1799	5.8694	6.002	6.7612	6.5518	5.8477	9.55	8.1895	6.6196	5.8797	6.0146	4.8053	5.9006	5.2758	7.5738	3.067	4.8344	6.1625	5.988	7.3433	4.8304	9.5124	6.9756	7.0868	6.4896	5.4715	3.9298	5.4486	5.1667
PF3D7_0712300.mrna1_1	PF3D7_0712300.mrna1_1;2209	2209	4.8212	5.8892	4.6064	5.6326	10.8498	9.0978	4.4588	3.856	10.1464	4.9093	5.7687	6.9484	5.7148	10.6728	8.9824	6.371	5.5494	4.1457	4.6053	4.5607	9.2226	4.5192	6.0228	4.7043	5.8248	3.6927	10.7818	4.5078	5.1977	8.7721	4.2227	5.1064	4.4561	6.3349	3.8197	10.5304	1.8639	4.8968	6.2032	4.2079	3.8817	3.306	3.9653	4.4944	3.2311	3.969	4.6781	5.3512	4.3951	4.957	4.6328	5.2418	4.8895	6.0661	5.0997	4.1651	7.6328	7.4483	4.6502	5.2468	9.1951	9.1354	4.8197	5.5239	5.6943	4.4686	4.7772	6.2265	4.774	7.0575	3.8074	6.9091	7.7877	4.441	5.7782	8.6488	8.5722	4.3001	5.7361	4.8068	5.4944	3.9819	5.4614	4.9658
PF3D7_0712300.mrna1_1	PF3D7_0712300.mrna1_1;2210	2210	5.8625	6.1566	5.9614	6.2014	9.885	5.5097	6.2642	5.6029	9.1311	6.8936	6.0431	8.1365	6.543	9.6567	5.0678	8.696	5.8684	4.7634	6.0103	6.0654	6.8547	3.5122	5.1276	5.4416	4.6594	4.6605	3.4803	6.19	5.7082	5.5934	5.4601	3.7613	5.0548	6.5151	2.6206	5.1127	4.4568	5.4767	5.31	3.6611	4.0339	4.7004	5.4803	5.0811	4.6792	6.0955	4.8314	4.7382	4.6871	4.3632	4.4535	7.2469	5.4851	5.6656	5.9882	5.7309	8.4508	5.7506	5.2566	6.0991	5.6261	8.4967	4.7887	6.8199	4.0721	4.6444	4.6375	7.5687	9.0688	7.2336	5.4189	7.4224	7.1132	6.2593	6.4043	5.3092	7.7089	4.9561	6.994	5.5364	3.849	4.5261	8.3206	9.0917
PF3D7_0712300.mrna1_1	PF3D7_0712300.mrna1_1;2211	2211	5.9873	5.7434	4.8831	8.0768	7.5013	6.3544	5.2898	3.2141	7.8113	6.7654	7.2004	8.3257	7.0869	7.569	5.7388	6.2837	5.3491	5.8582	5.8255	7.6149	7.9362	4.7533	5.9446	5.5527	5.5993	6.5306	3.9241	5.5616	7.4291	6.157	5.645	3.4594	5.3927	6.087	5.4185	5.839	5.0032	5.6334	5.8997	5.7134	4.0548	4.5078	10.3891	4.2016	5.3462	6.0455	6.0175	5.6085	5.0755	5.5726	6.2348	11.4461	5.5192	5.1719	5.9832	6.5435	9.8683	5.939	6.0363	11.1204	6.0376	7.9848	5.6308	8.3055	5.366	5.8352	3.8237	9.0193	10.1966	6.7297	5.6539	8.9427	6.2891	5.5438	11.4333	6.2273	7.48	5.6314	6.5234	6.9857	5.8189	4.8929	9.6284	10.1666
PF3D7_0712300.mrna1_1	PF3D7_0712300.mrna1_1;2212	2212	5.5765	3.0161	5.1807	5.7471	4.4216	7.4493	5.0117	3.9773	2.3103	5.0951	5.1064	6.4869	5.354	3.4236	6.9371	5.0708	4.4101	2.3978	4.439	4.5801	5.3834	4.4012	4.235	3.7463	5.0135	4.6299	3.86	4.2608	4.4666	6.3546	4.8758	1.1827	5.116	5.4761	4.8283	3.6927	4.0695	5.463	4.8359	1.9107	3.7845	3.4489	5.1747	4.7203	4.6317	4.6058	5.1135	4.3576	3.7517	3.3462	5.3316	5.6212	4.2765	4.5928	4.7279	5.7621	6.204	4.9982	5.6772	9.0231	5.0126	4.7544	3.5632	5.5261	3.5084	5.541	4.7554	4.1667	7.2453	3.26	4.7285	5.511	4.4416	3.9222	9.1502	5.2728	6.2426	3.3743	5.1465	4.797	5.9665	2.06	4.5084	7.1492000000000004
PF3D7_0712300.mrna1_1	PF3D7_0712300.mrna1_1;2213	2213	5.5345	5.9488	5.1787	5.1583	4.3667	5.7189	5.057	2.6439	1.384	5.5942	6.4063	4.8904	5.4502	2.4249	5.7949	4.2071	4.5735	3.079	2.9727	4.2957	5.791	3.5521	4.5373	4.2079	5.2536	4.0126	4.844	5.009	4.729	5.153	4.9523	0	4.3427	6.1231	4.0993	2.8679	3.9891	5.0522	5.5232	5.3151	4.3349	5.047	5.7015	2.8176	4.6599	4.5801	3.5969	4.5534	4.3096	4.3834	6.9842	5.5957	2.7887	4.4731	5.4466	4.3792	6.5264	5.1514	5.8143	8.5454	4.8938	4.7398	3.842	4.2157	3.7602	4.6531	4.06	4.3792	6.9064	5.4158	5.0811	6.4627	4.844	5.7578	8.6775	4.7181	6.0518	4.4456	4.8595	5.0281	5.3865	4.4256	4.7181	6.7925
PF3D7_0712300.mrna1_1	PF3D7_0712300.mrna1_1;2214	2214	5.8293	5.0058	4.5963	6.1014	4.5771	7.0609	4.6966	4.7661	4.2273	5.5339	5.6645	5.436	5.6837	3.4828	5.8181	5.3878	5.0904	4.3868	4.7735	5.4535	6.1855	4.2087	6.5683	5.2802	5.7592	3.9392	5.2292	4.6141	6.3085	5.9281	5.2464	5.9196	5.7192	5.3896	3.8777	6.3712	4.373	5.2728	4.6915	4.135	5.4216	3.5373	6.3489	4.2342	4.1127	6.1243	3.5336	4.6288	5.6197	5.0635	5.0879	7.4352	2.6826	6.6502	5.2315	6.0255	7.9854	5.2145	5.6433	8.535	4.8068	5.5616	4.9819	5.6147	5.7774	6.0862	3.541	5.5129	7.4434	4.5644	6.157	7.7878	3.7344	5.0188	8.755	5.1942	6.3443	4.6582	6.9792	6.0815	5.9743	2.8679	5.7412	8.5118
PF3D7_0712300.mrna1_1	PF3D7_0712300.mrna1_1;2215	2215	6.2112	5.5898	5.5741	6.4861	2.3896	6.0902	4.281	5.1465	3.0161	6.9538	10.2841	5.2555	6.0942	2.8953	6.1062	6.7986	4.0374	4.8535	3.0126	5.6707	7.0595	4.627	5.1735	5.6784	6.5323	4.0383	6.2679	5.4538	6.0043	6.9673	6.5977	3.4803	4.2772	7.401	5.0553	5.3712	3.7814	4.9463	7.0716	3.8875	4.0488	4.3052	6.7791	5.2683	6.611	6.0626	4.3413	6.2965	5.0678	6.878	5.5871	6.9863	4.9537	6.8195	5.6479	5.7241	8.4543	4.4522	6.0575	9.547	5.3813	6.2994	4.3978	4.7279	5.3635	5.9805	3.9616	8.4731	8.3592	6.2437	5.2327	8.8324	5.4131	6.4116	9.7729	5.9798	7.3116	5.4621	5.3245	6.5683	6.0862	3.6576	8.6354	7.467
PF3D7_0712300.mrna1_1	PF3D7_0712300.mrna1_1;2216	2216	5.9392	4.7861	5.6977	6.2578	3.1293	5.8237	5.1465	4.1465	4.9745	6.3112	5.057	5.4162	6.4072	3.9364	5.6901	4.9491	5.3395	5.07	5.3899	4.2638	6.3466	6.1665	5.1699	5.0609	7.5205	4.3681	5.851	4.9284	5.3001	6.3754	6.1601	4.3723	4.7485	7.1081	4.7285	5.9519	4.6554	4.7918	5.4676	2.9928	5.3259	4.6764	5.7203	4.9035	5.0708	5.9378	5.1481	5.1679	5.1119	5.7203	6.308	5.6088	6.0215	5.6171	4.8777	5.7043	7.8349	5.8084	7.593	8.9042	5.3816	5.7493	4.7887	4.8709	5.1493	6.2407	4.2532	5.2079	7.2586	5.5552	6.0598	7.7775	6.7396	6.0644	9.0524	5.7247	6.4671	6.4625	5.5862	6.8672	6.1387	4.9718	6.1888	6.5711
PF3D7_0712300.mrna1_1	PF3D7_0712300.mrna1_1;2217	2217	6.2428	5.1699	5.7164	6.3452	4.9136	5.6395	4.8288	5.4718	4.6323	5.8081	5.151	5.5463	7.0873	2.3016	5.8634	4.8782	4.6764	2.7719	4.6462	4.8094	8.8927	4.3512	4.3147	4.7522	7.5501	1.9411	6.1035	5.4715	4.1497	8.7748	6.1597	3.5729	5.9435	6.4718	3.7677	6.115	2.7634	4.5886	5.4453	3.0704	3.9402	4.6921	5.6079	4.6229	5.0391	4.6747	5.5795	4.8924	4.439	6.6188	4.7257	6.3496	4.366	5.7584	5.0422	4.9444	9.4221	5.2219	5.9042	8.6466	5.0277	8.8282	4.5686	5.0009	4.7708	6.8012	4.5484	5.2529	8.5722	4.4822	5.6721	8.9785	5.1119	6.065	9.1324	5.7552	8.8662	4.4256	5.5942	6.3058	6.1932	4.1914	4.8283	7.2112
PF3D7_0712300.mrna1_1	PF3D7_0712300.mrna1_1;2218	2218	6.5086	5.3219	5.0505	8.0049	4.8699	6.1589	6.253	5.5348	4.4938	7.2821	6.0221	5.1977	8.2585	4.0566	6.2342	5.4121	5.6536	5.4509	6.0839	6.3498	7.2133	6.2182	6.36	9.6221	8.0942	3.6758	7.7162	5.4459	5.7874	7.4289	7.4944	6.3906	8.4453	8.604	4.903	7.3677	3.189	5.3792	5.2024	2.7506	5.2529	4.7442	7.9373	5.8387	6.0115	6.057	5.266	5.4512	3.3219	8.4049	6.0568	7.7491	3.9919	6.0611	9.2886	5.6047	9.5664	6.3778	6.5606	9.3363	8.5489	6.7064	5.9637	5.9844	4.9713	7.1896	5.5747	5.7533	11.2384	8.9356	5.1301	10.3125	6.8497	6.7558	9.4035	7.4943	7.9501	5.8293	6.9765	6.8474	7.6438	7.4153	5.6761	10.2369
PF3D7_0712300.mrna1_1	PF3D7_0712300.mrna1_1;2219	2219	9.763	6.0402	5.7623	8.6521	5.0802	6.2315	5.4812	5.5865	4.7527	8.8074	6.0132	7.6378	8.7605	1.8278	6.7658	5.0076	6.0123	5.2657	6.1944	6.9372	8.0727	6.2705	8.1137	10.434	9.0268	5.9986	10.3482	6.1508	7.0181	8.0767	8.1886	7.3208	9.7007	10.0203	4.3985	9.0708	3.3799	4.8924	5.3782	5.3639	6.9839	3.9088	8.5964	5.7777	9.8114	5.7096	5.9516	4.3045	5.1052	9.6557	5.9373	8.2118	5.1469	6.7458	6.2096	5.6407	7.4206	6.7819	6.648	9.2077	6.1117	6.6703	6.552	5.6571	7.0692	8.1915	8.7531	5.8237	9.2338	5.8222	6.1483	6.9617000000000004	7.8949	7.2229	9.1668	7.2665	8.4953	6.3588	6.548	8.002	8.5613	8.9141	6.275	8.0348
PF3D7_0712300.mrna1_1	PF3D7_0712300.mrna1_1;2220	2220	7.0796	6.7703	6.2576	8.956	7.0604	8.922	4.6548	5.3473	7.3339	10.7065	7.7725	7.5349	8.9114	6.4366	7.6033	6.1071	6.7142	6.0654	6.2456	6.8867	7.5736	6.9933	8.5888	10.5761	9.0142	5.4097	7.063	6.2327	8.1144	7.6786	8.4094	8.5479	9.3909	9.4596	6.3313	7.0921	5.0764	6.3658	8.2633	5.213	8.6255	5.8309	7.9892	6.3236	6.6539	7.5763	6.4184	8.1871	4.985	8.455	5.6682	8.3753	5.6247	7.4007	6.6156	6.5275	7.6105	6.1262	7.7416	8.1971	6.7651	7.5734	7.1568	5.3691	6.6566	7.4644	6.6868	5.3988	7.3689	6.831	7.2673	7.435	7.9128	10.3322	9.0412	7.4217	8.629	7.3084	9.1382	7.7691	7.1074	7.529	7.5473	6.8699
PF3D7_0712300.mrna1_1	PF3D7_0712300.mrna1_1;2221	2221	7.4598	7.04	5.4046	8.6878	6.2913	9.7815	6.7952	4.887	6.7862	11.3688	6.7174	7.2322	8.9533	6.9027	7.7582	6.0804	6.0557	8.1282	6.9329	7.7922	9.1476	6.8018	8.2615	11.1039	10.0301	5.8151	8.679	6.9062	7.5551	8.006	8.8887	8.2153	10.0997	9.9345	6.5171	6.7491	5.845	7.0199	6.9103	5.7944	10.4329	6.7721	7.552	6.4898	6.988	6.2257	6.9303	7.1608	5.5801	9.7101	6.6893	7.7629	6.1579	7.655	8.5141	6.0824	7.714	6.9736	7.2998	7.9006	6.2394	7.5987	8.3074	6.2163	8.1769	8.4515	6.7703	9.7615	8.1253	8.3419	6.8975	6.9306	8.7543	8.6235	8.3937	7.1233	9.3202	8.2818	8.2456	9.0763	8.3483	7.1653	10.7552	7.5693
PF3D7_0712300.mrna1_1	PF3D7_0712300.mrna1_1;2222	2222	8.7933	6.8036	4.627	9.254	3.6299	9.5367	9.6215	5.6879	3.6171	11.2104	6.943	7.8605	9.0162	4.6041	8.3461	9.2015	7.2001	7.3264	7.107	7.1471	12.6472	6.8241	7.9476	10.7161	10.1025	6.3365	8.4615	5.8442	8.3752	11.4056	8.3738	8.0179	9.9633	11.6843	7.1198	7.3475	5.9018	7.9941	5.6465	4.9336	11.484	5.5141	7.1892	6.6498	7.349	6.8936	8.2028	5.5116	5.4118	8.6584	7.017	7.4705	4.7137	7.7974	7.323	5.7477	5.4909	7.6868	7.6788	9.7469	8.0229	7.6215	8.3783	6.3429	8.9978	7.2137	6.0442	6.811	7.8002	7.7475	6.547	6.7825	8.6907	8.9233	8.406	7.4988	8.8462	7.7344	7.9183	9.3743	7.3573	7.4128	7.3236	7.2756
PF3D7_0712300.mrna1_1	PF3D7_0712300.mrna1_1;2223	2223	7.156	5.1918	5.5125	7.0944	3.2095	9.3532	5.5592	4.9126	4.116	9.537	5.7131	6.808	7.3619	3.1619	7.6768	5.1707	4.4476	6.2491	4.435	6.3759	9.2307	6.3264	7.8587	10.5072	7.56	7.0345	7.2686	5.463	7.1039	8.3791	7.7552	8.292	10.1601	8.9004	6.5803	5.4611	5.1647	6.9762	5.0308	4.9425	12.0447	5.7309	5.7203	7.0163	7.4183	6.5401	6.1218	5.2071	5.4439	8.574	5.5157	6.3611	5.342	6.6682	6.4936	4.6977	5.7076	7.6243	6.157	5.9371	6.9112	6.9561	9.0612	6.073	6.8454	6.0966	5.6744	5.9205	7.1511	7.5331	5.8955	6.488	8.3699	7.0682	7.6801	7.38	8.7143	7.9889	6.9011	8.2926	6.2475	6.29	6.7641	7.2684
PF3D7_0712300.mrna1_1	PF3D7_0712300.mrna1_1;2224	2224	7.0356	6.5919	5.8268	6.6831	5.9619	9.27	5.1022	4.9155	4.0444	9.7335	5.0277	7.2692	7.2213	4.3583	8.2063	5.4676	5.3736	6.6861	4.7671	7.14	7.7727	7.5326	8.3385	10.4453	5.8711	5.9317	4.2555	4.6165	7.3903	8.0958	7.8847	8.1147	10.1936	7.332	6.0341	5.1043	6.1797	6.9327	6.042	5.8647	12.1418	5.3477	5.8625	7.173	6.4065	6.6744	7.2631	6.115	5.5021	9.6212	6.739	5.5546	5.1485	7.8754	7.2868	5.8125	7.0861	8.6278	6.8695	6.0654	5.7993	7.2549	9.446	6.044	6.007	6.456	5.9937	6.5454	7.2116	7.6063	6.7447	6.7304	9.2443	7.2622	7.8938	7.3258	9.3573	7.646	8.3831	7.2023	6.2114	7.4573	7.5945	7.5694
PF3D7_0712300.mrna1_1	PF3D7_0712300.mrna1_1;2225	2225	7.8361	6.1033	5.6622	7.1905	4.3937	9.1521	4.9681	4.986	4.3889	9.9494	5.0457	6.6047	6.9129	4.8176	8.1471	5.6085	5.2724	6.642	4.2943	7.0053	10.8127	4.4416	8.8125	10.2524	6.9472	6.2758	4.8099	4.9727	7.645	8.4842	7.7171	8.7131	9.7712	6.868	6.3354	5.2257	7.5612	7.4995	5.8094	5.7968	12.2442	6.9322	6.7216	8.8153	5.99	5.6346	7.5441	6.0175	5.2683	8.4472	6.2806	5.9738	5.4128	6.0389	7.7951	5.5119	5.4269	9.0891	6.9304	7.2307	7.32	7.3315	7.8292	5.6979	6.0023	5.8301	5.7829	6.902	7.641	8.3469	6.1212	6.8959	9.7777	7.7164	7.6171	7.7315	8.6665	7.5211	7.5336	7.18	6.9914	6.5692	8.0154	7.7172
PF3D7_0712300.mrna1_1	PF3D7_0712300.mrna1_1;2226	2226	6.7498	5.8714	5.5804	6.5863	6.6472	8.3996	4.4012	3.6473	6.6575	9.141	4.8339	5.5176	6.8637	6.4113	8.1139	5.6854	5.2376	6.5765	5.5361	7.1193	7.9508	4.8664	8.4025	9.5514	5.8597	4.9001	3.8982	5.4634	6.454	7.7582	7.0508	7.5082	9.8193	7.2373	5.2172	3.851	7.3882	6.7857	6.9318	4.8354	12.0009	5.6758	9.3089	6.797	5.2968	6.484	7.0616	7.134	5.8582	9.5867	6.1045	9.6356	3.7719	5.9193	8.5469	5.9563	5.2411	7.799	6.9666	5.4709	5.2472	6.8544	7.0148	6.0383	5.9544	5.7842	5.2928	6.3763	7.5638	8.4593	5.845	6.6697	9.5953	7.1056	6.9703	5.9103	8.6929	6.9512	6.8133	6.7294	5.9782	6.3661	7.4413	7.1722
PF3D7_0712300.mrna1_1	PF3D7_0712300.mrna1_1;2227	2227	6.9026	6.5116	5.07	7.5215	10.6411	8.8193	6.251	4.6848	10.2941	9.0676	5.7666	11.1382	6.9536	10.6015	9.7273	6.6226	5.392	6.3903	4.86	7.2869	8.0109	5.9662	9.0105	9.8148	6.8814	5.4449	4.917	5.43	7.903	8.4019	7.052	7.8453	8.8685	6.7678	5.4702	4.3834	6.4529	7.0353	6.5467	5.5616	11.9896	6.4146	8.2241	9.1855	6.4494	6.2474	6.957	6.2159	5.8288	12.7585	7.9672	8.5852	9.8985	6.7519	14.2841	6.1187	6.2746	7.0516	6.9118	6.2464	4.9274	7.8893	7.2012	6.9811	6.9788	5.3441	5.4002	6.9791	10.8676	14.1183	6.6548	7.295	8.6932	7.3696	7.6054	6.217	8.285	7.1409	8.3126	7.7032	5.14	6.3111	7.5029	9.6944
PF3D7_0712300.mrna1_1	PF3D7_0712300.mrna1_1;2228	2228	7.0229	7.0368	6.8782	7.5351	3.3074	8.6207	6.0164	5.3716	4.5404	9.2351	6.4955	5.7219	6.7929	5.2032	7.9425	7.5136	6.3618	5.9444	5.0725	7.3532	8.2015	5.7856	8.1586	8.4179	5.8027	5.4565	5.4976	5.7761	7.7428	8.0572	7.8176	8.1989	8.6835	6.0704	5.8755	4.1227	7.735	7.7898	5.8652	6.4822	11.7297	8.0124	9.569	7.7893	6.0881	7.9659	8.1437	6.983	5.7942	8.9763	8.1556	9.829	3.9336	6.8386	7.9076	7.8699	6.5373	8.7456	7.2238	6.7554	4.9796	7.9073	7.4025	6.6279	7.2702	5.9789	5.1247	6.5853	6.8773	7.7363	7.2755	7.8502	10.0973	7.6943	7.2673	5.8814	9.2181	7.9723	7.8499	8.3254	6.357	6.1453	7.6952	8.5922
PF3D7_0712300.mrna1_1	PF3D7_0712300.mrna1_1;2229	2229	6.7969	6.6427	9.1737	5.7892	5.7869	6.4552	5.8235	5.4376	4.4867	7.665	6.3432	5.3223	5.2464	5.9588	5.272	6.1237	5.6264	5.1256	3.332	6.6047	6.9017	5.5814	7.413	5.9026	5.5638	3.3074	4.5454	5.1194	6.524	5.7153	5.8097	5.978	6.4461	5.1073	5.9045	3.8768	5.1886	6.9994	9.3529	6.5629	12.8977	5.7276	6.3565	5.9921	5.8507	6.106	7.1229	9.0151	5.5289	6.4458	5.6387	5.5686	5.3985	6.4033	4.2847	5.9498	4.6826	7.0903	5.9556	5.0299	6.4005	6.4922	7.2646	4.8841	5.5503	5.4666	5.6296	5.6591	7.3075	6.8714	6.4471	6.3842	8.6385	6.0959	5.6636	5.6404	6.7814	6.8802	5.7315	6.1245	4.5945	3.839	6.4933	6.8418
PF3D7_0712300.mrna1_1	PF3D7_0712300.mrna1_1;2230	2230	7.0134	7.3369	5.4266	5.3498	4.5211	6.434	5.1651	4.5963	4.903	7.6496	5.8965	6.7931	5.3796	5.1367	5.9791	5.6352	5.254	3.8115	5.5711	6.3863	7.0871	4.5521	5.978	5.6247	5.1449	5.3012	4.8792	5.1707	6.0275	6.6456	5.9736	5.8941	6.4439	4.849	5.3854	3.8777	5.1506	6.4254	6.9402	6.7087	9.7595	5.5116	5.3512	5.4902	5.7552	6.2286	7.8708	7.0158	6.0995	7.8981	6.4014	4.5832	3.7485	5.7663	6.0014	5.0605	6.2327	6.4236	5.4145	4.8475	5.5395	6.2081	5.2608	5.3491	4.3434	5.0206	4.9523	5.278	7.5631	7.2233	7.098	6.3201	7.7269	5.5217	5.5497	5.2203	7.8475	6.5567	6.6519	5.3056	3.943	4.6831	4.7703	6.1426
PF3D7_0712300.mrna1_1	PF3D7_0712300.mrna1_1;2231	2231	7.6663	7.116	6.8758	6.4333	2.8156	7.2888	6.264	4.7404	2.9855	8.0478	6.5401	6.2269	6.5312	4.6479	7.7643	5.8181	5.3259	4.9054	4.3169	5.6493	8.2455	5.5677	6.0067	5.6026	5.7711	7.3309	3.7452	6.243	5.8184	8.0532	6.2808	4.1416	6.7003	6.594	6.965	4.7312	6.19	8.3716	8.4279	6.8183	9.0018	6.6985	6.9572	7.3682	6.1853	7.7076	8.9608	7.0781	6.9389	8.2572	7.754	6.892	4.2296	6.8454	6.6552	6.8934	6.9894	7.0472	6.4209	5.3491	5.7142	9.4023	7.9332	6.0444	5.5972	5.3771	4.1723	7.2056	5.9998	8.3706	7.4577	7.7342	8.9172	7.4786	5.8955	6.37	9.3622	7.2021	6.4259	6.3702	6.8171	6.7297	7.9268	7.0362
PF3D7_0712300.mrna1_1	PF3D7_0712300.mrna1_1;2232	2232	7.4249	5.5583	6.2696	6.3288	4.7296	6.8872	7.8489	5.1902	2.7027	8.3656	6.0219	4.3561	6.1463	3.7225	6.2415	8.7531	5.9591	9.8211	5.3957	6.0611	8.4115	4.813	7.5534	8.1066	5.1144	5.1839	4.7517	4.9491	6.7064	7.7123	6.3837	5.641	8.2441	5.3158	5.2906	4.4718	5.2246	7.6738	7.3062	4.7777	8.2132	5.4578	6.3628	3.9635	6.419	6.1018	7.8543	6.2761	9.2128	4.7004	6.7698	7.736	4.9074	5.6803	7.6162	5.9803	5.7798	7.9271	6.5953	4.7511	5.8357	8.073	8.2231	5.7452	5.6812	6.1619	4.5292	6.8391	6.0667	7.9323	6.0824	5.128	8.1859	6.4343	5.8963	6.087	7.2214	8.9445	6.437	6.1287	6.0475	4.9672	7.4073	6.7323
PF3D7_0712300.mrna1_1	PF3D7_0712300.mrna1_1;2233	2233	7.0471	6.52	6.6968	6.5644	3.7887	6.6023	6.3801	4.6668	1.3951	8.0531	6.1391	3.5398	5.8492	3.99	6.4872	5.8565	4.8718	5.6188	4.4436	6.0063	7.0776	5.1591	5.6156	5.8763	4.7986	8.3087	5.6182	6.4424	7.0781	7.4696	6.5362	4.9453	6.7087	5.1177	8.3294	6.1426	6.4796	6.8189	6.9717	5.2052	8.4245	3.8826	7.2951	4.8595	6.0858	4.3834	7.6805	6.8715	4.6696	6.1216	5.4601	7.6719	3.5497	5.9653	7.177	4.9307	10.2166	6.3517	5.3865	3.6724	5.0378	6.7301	9.4929	6.9603	5.4423	5.1391	4.9288	6.8835	5.1223	8.0882	4.7787	9.8212	7.9184	6.51	5.4074	5.7415	7.8698	8.9634	6.6632	6.3103	5.7442	5.7769	7.442	6.8005
PF3D7_0712300.mrna1_1	PF3D7_0712300.mrna1_1;2234	2234	7.6119	6.3493	5.6901	7.1229	4.0609	6.2024	6.418	4.6764	0.8074	8.0396	7.1099	4.9982	6.3049	3.3923	6.1621	4.8929	6.1223	4.9331	4.8615	5.4212	7.1233	4.9231	5.275	4.7175	5.0339	4.8248	4.3743	5.098	5.9189	5.8209	6.0255	3.4449	4.8104	5.9725	5.3611	4.6369	5.9463	5.9174	6.6423	5.0219	7.534	5.3501	7.1196	4.8248	6.6836	5.9896	6.8657	6.52	3.306	3.7214	5.7892	7.8288	5.1363	4.9598	6.5166	5.5801	4.8181	6.848	5.9535	5.2979	5.6982	6.308	6.9348	5.6203	4.1835	5.1514	4.0841	7.5407	4.8515	8.0771	4.332	5.1619	8.29	6.6355	6.029	5.6129	8.4379	6.8449	6.5326	5.72	5.6144	6.6555	8.1654	5.2589
PF3D7_0712300.mrna1_1	PF3D7_0712300.mrna1_1;2235	2235	6.6207	4.582	5.9001	5.5211	4.4666	5.9757	4.2876	4.7623	5.3027	6.4566	7.0938	4.7076	5.4436	4.3771	4.6404	5.4666	5.2102	4.8505	4.6311	6.7226	5.9857	5.1743	5.877	5.9018	4.7263	4.4323	4.2434	5.6061	6.6568	5.6651	5.2776	5.5981	5.5632	5.4525	4.111	4.7645	5.133	5.2456	5.61	5.2437	8.7519	2.86	5.4767	6.2852	4.1787	4.8875	5.8004	6.3577	4.9593	5.8197	5.5561	5.5613	5.4243	6.0339	5.7743	5.2079	5.8924	5.9491	5.8263	4.7687	6.7729	6.2598	5.6685	6.0181	5.9011	4.7975	5.2836	7.137	6.7708	4.8084	5.0374	5.4712	7.6279	5.7431	5.4928	5.6369	6.339	6.0228	6.5221	6.3951	5.1391	5.6182	7.1399	6.6656
PF3D7_0712300.mrna1_1	PF3D7_0712300.mrna1_1;2236	2236	6.3379	5.7999	6.0794	6.0323	4.6696	4.7312	5.7255	5.7863	4.1391	6.4353	6.5527	4.6932	5.3438	4.4712	3.7247	5.4165	5.5877	3.85	4.111	6.366	5.144	5.6704	5.6447	5.4232	4.9593	5.193	5.2145	5.1416	6.5375	6.5717	6.0978	4.1127	4.5577	4.7782	5.7716	3.0215	4.916	5.1771	5.6238	4.0687	7.4513	4.3806	6.0268	7.5535	4.6415	4.2087	6.0177	6.5721	5.2876	4.1635	5.3698	5.4832	3.4568	5.2441	5.4812	4.859	4.645	5.9798	5.1759	5.4976	6.0607	6.0896	5.7282	5.2847	4.2653	5.3723	5.9107	5.9971	6.3325	4.649	4.6854	5.4084	5.2675	6.0598	5.6026	6.4504	7.323	5.8723	6.1214	4.464	5.2059	5.5874	6.3507	7.0107
PF3D7_0712300.mrna1_1	PF3D7_0712300.mrna1_1;2237	2237	6.5342	5.0887	6.0755	5.6232	5.0721	5.0241	5.2928	4.9928	4.1367	7.7592	6.2468	4.3262	4.5267	3.1489	4.9537	5.6596	5.2876	5.5904	5.3151	6.5612	5.5807	5.1477	5.6144	4.5423	5.6279	4.682	4.9718	5.4696	6.4308	6.4428	6.2059	5.2008	4.0268	5.7404	4.9444	4.6696	5.2887	4.5771	5.7674	4.9768	6.563	4.1383	6.5558	5.5311	3.7666	5.1671	5.3001	6.102	5.1338	6.4896	5.9598	6.011	4.7981	5.7623	4.5765	5.3001	5.7666	5.5438	5.3012	6.1944	6.5779	6.7593	6.4466	4.7913	5.4333	6.19	5.4538	6.4157	7.2891	4.9326	4.3327	4.9406	6.7331	4.6346	5.649	6.6606	6.8891	6.0394	6.2046	5.7225	5.7325	5.8785	5.9914	6.9432
PF3D7_0712300.mrna1_1	PF3D7_0712300.mrna1_1;2238	2238	6.0585	5.2917	6.4153	4.6294	5.7447	4.7415	7.1408	4.843	3.8885	6.2044	5.6209	4.9625	5.7463	4.5229	5.2634	4.8248	6.3047	4.408	4.9439	6.5165	5.4433	5.2219	5.8679	4.6129	5.7827	6.0257	5.5925	5.6702	6.7429	5.675	6.4557	6.0864	5.7382	5.8475	5.2079	4.4686	5.2292	5.6188	6.1993	5.0032	6.676	4.4356	5.756	5.4896	5.8009	4.7949	5.6138	5.897	5.1334	6.5826	5.7692	5.7342	4.8495	5.6935	5.2976	5.4877	6.025	5.6061	6.364	5.1027	6.6966	6.5469	6.2026	6.2705	5.4114	5.8035	4.8243	6.1627	7.1799	5.1276	5.2188	5.578	7.1642	5.8647	6.2067	6.4199	6.777	6.4085	7.0983	5.545	4.1243	4.6616	5.7973	8.1059
PF3D7_0712300.mrna1_1	PF3D7_0712300.mrna1_1;2239	2239	6.1843	5.557	5.8202	5.7211	5.1595	4.9537	5.9274	4.9621	4.6147	6.0228	5.238	4.5229	5.5248	4.814	5.7866	5.6628	5.9857	6.555	5.3868	6.3471	6.2307	5.1667	5.3906	6.0072	5.4131	4.0704	4.0661	5.4947	6.7207	6.1781	6.0587	4.3957	5.9177	4.8968	5.5043	4.2149	5.3854	5.6653	5.6755	4.3757	4.9964	4.1177	5.144	5.7642	5.2642	4.7257	4.3512	5.6482	5.6857	6.0802	6.0955	5.5018	4.814	5.5413	5.5987	4.6826	5.6106	4.6582	5.8892	6.9082	6.69	6.7653	9.2293	5.1779	5.7936	5.0626	5.5883	4.5789	8.1742	5.5972	5.5699	5.7952	5.8263	5.1851	7.5931	6.292	6.5413	8.8161	9.4418	5.9821	5.5289	4.4989	5.8775	7.4592
PF3D7_0712300.mrna1_1	PF3D7_0712300.mrna1_1;2240	2240	6.2606	5.6971	5.504	5.966	5.3074	5.4383	5.8311	4.9255	3.0072	5.4819	5.6747	4.9326	6.0168	5.6109	5.7777	5.31	4.8866	5.2338	5.9088	6.6942	6.8704	5.8025	5.6088	6.434	4.8919	4.9718	4.5211	4.5223	7.2602	5.5692	6.5229	5.2895	5.7525	5.7753	5.7816	4.6966	5.295	5.4819	5.2679	4.5323	4.9928	4.238	5.0626	5.2357	5.6744	5.2223	5.5674	6.1589	4.9782	6.3593	4.7708	5.9479	4.2854	5.7949	5.3366	3.1747	5.3045	6.1443	5.7975	5.2713	6.4851	6.1572	5.6887	5.4496	5.897	5.1619	4.0917	6.1723	7.7471	5.4741	5.1371	4.7692	6.8239	5.6174	5.8547	6.2834	7.03	7.1015	6.5441	6.3591	5.4689	4.4195	6.2118	7.6554
PF3D7_0712300.mrna1_1	PF3D7_0712300.mrna1_1;2241	2241	5.7952	5.4621	5.4104	5.774	4.7629	6.0016	5.1878	5.408	3.7301	6.1447	5.7369	4.8329	4.9837	4.6129	5.2008	5.0179	6.0461	5.1534	6.031	5.9406	5.2327	5.784	6.7891	5.2638	6.253	5.0853	4.9458	5.2604	6.2386	6.1185	5.9699	4.9672	5.251	6.292	6.1276	3.6369	4.8161	5.4744	5.8374	5.0299	4.238	2.9392	5.8058	4.756	5.2411	5.1957	5.7192	5.5232	5.2227	7.1324	5.1973	5.4786	5.5429	5.5901	5.7241	4.0036	5.6744	5.5874	5.9919	6.023	6.944	6.8757	6.151	6.1863	5.4799	5.7018	5.2965	6.58	7.7899	5.6314	5.4179	5.0721	6.6625	5.4725	6.5002	6.9761	6.9564	5.995	6.8462	5.6407	5.6761	5.0976	6.9912	7.7105
PF3D7_0712300.mrna1_1	PF3D7_0712300.mrna1_1;2242	2242	6.1014	5.898	5.5692	6.3452	5.0308	5.995	5.0661	4.9995	4.0365	5.5792	5.6608	5.6185	5.2939	5.8917	5.1461	5.9991	5.151	3.853	5.7785	6.563	6.3747	5.8921	5.0461	5.4909	4.8505	4.6088	4.6212	5.332	6.5862	5.8522	7.3865	5.314	5.6314	5.7589	4.4343	4.2242	5.8787	4.4653	6.3584	4.7533	5.3484	5.4621	4.7501	6.0663	5.3544	4.7565	5.0237	5.6014	5.5942	6.4951	5.9803	5.6693	4.8535	6.3721	5.4812	5.7988	3.406	6.8702	5.753	3.6982	6.9564	6.4458	6.3311	5.278	5.2098	4.5662	4.6548	5.0583	7.8888	5.1875	3.7991	5.5552	6.5674	5.4709	4.9977	6.3679	6.7251	5.9366	6.5232	6.5315	5.4232	4.6519	6.3273	6.7849
PF3D7_0712300.mrna1_1	PF3D7_0712300.mrna1_1;2243	2243	6.5173	5.0535	6.2785	6.0358	5.9955	5.6744	5.6413	5.6305	4.3847	7.0292	6.3696	5.5543	5.7439	7.2736	5.5798	5.9098	5.3782	4.7192	5.3201	6.9484	7.7559	5.7602	7.6431	5.5789	5.8125	5.9143	4.8094	6.0772	6.5768	5.5826	5.8395	8.0653	5.9846	6.8649	5.7756	5.5192	3.669	4.854	6.1449	5.0166	5.1886	4.6966	6.8833	9.0747	4.6724	5.4179	5.1309	6.0959	7.4407	6.615	4.8495	6.4497	4.6112	6.668	6.1322	4.8505	5.0976	7.0317	6.524	5.3509	10.7508	7.1771	5.9919	5.3533	5.3709	5.714	4.5392	5.8326	8.3446	6.1144	4.8639	5.4819	8.2236	6.8755	6.6109	10.4245	7.1007	6.5133	7.2313	5.8592	6.141	5.07	6.9748	7.0866
PF3D7_0712300.mrna1_1	PF3D7_0712300.mrna1_1;2244	2244	6.0982	5.2813	6.2361	5.9934	5.5475	5.7869	5.3653	5.0613	4.3999	5.9343	4.9537	5.1667	5.8276	5.4363	5.3799	5.017	4.4854	3.9873	5.6508	6.889	6.4686	4.7082	5.84	5.9986	4.6305	4.9397	3.9486	5.9907	6.2124	6.4057	6.2203	6.2585	5.318	5.5475	4.5638	4.4783	3.9891	5.0751	5.5132	4.5892	2.6323	3.0531	6.2502	5.9432	5.3827	4.6938	5.7766	5.8344	5.582	6.776	5.7004	5.691	4.8445	6.848	4.3681	4.9355	4.925	6.8221	6.1412	5.2739	8.7939	7.3605	5.3747	6.0208	5.5429	5.2449	4.8104	5.3363	7.351	4.2373	5.5388	4.729	8.3644	5.6899	6.2475	8.5802	6.4864	5.1123	6.7782	5.5865	4.842	5.3823	5.7993	7.8184
PF3D7_0712300.mrna1_1	PF3D7_0712300.mrna1_1;2245	2245	6.6651	5.3971	6.5572	5.3316	5.436	5.647	5.3038	6.4271	5.0695	7.4014	6.3745	5.8104	5.9512	4.2242	4.8982	6.4686	5.6511	3.6971	6.1495	6.3194	10.4954	6.4271	6.3957	4.135	5.8369	6.1886	5.5472	5.4598	6.6933	10.4427	6.7922	5.0639	4.2547	5.1623	5.9526	5.0505	5.7238	5.2547	7.2277	4.1953	4.5898	4.9444	4.99	5.532	3.9069	6.762	5.6505	7.5667	5.8122	7.3886	5.7975	4.8359	8.3187	6.7797	7.6554	6.3047	3.8904	5.645	5.6182	8.5664	7.941	6.9116	5.4386	4.942	5.7905	6.0633	3.84	4.8846	5.8171	8.0477	5.106	5.3409	6.4919	6.9782	9.3735	8.3629	8.8347	5.2817	5.8733	6.4791	5.4005	5.5097	7.2449	7.5147
PF3D7_0712300.mrna1_1	PF3D7_0712300.mrna1_1;2246	2246	6.2443	5.844	5.0725	5.1595	4.1202	5.1355	4.9509	5.2672	2.7181	7.0027	5.2487	7.6592	5.3618	4.4296	5.5441	6.3092	5.6323	4.7323	5.6904	5.9889	6.9475	6.1625	5.4476	4.7032	6.4055	6.0094	5.0917	4.2913	6.649	7.5869	6.7046	3.0161	5.2005	5.5254	5.5198	5.272	5.5801	5.211	7.0865	7.154	3.9001	5.0299	4.4886	5.5792	6.5736	6.554	5.5859	6.3056	4.9227	3.846	5.682	5.8637	4.9472	6.4568	6.9345	5.5279	6.4291	5.9038	5.7007	5.189	6.3863	6.8333	6.7794	5.3649	5.288	5.4575	4.073	5.903	5.7479	6.8532	6.0297	6.644	6.9968	5.7317	5.7051	6.6366	7.8406	5.1847	5.1763	5.2634	5.7175	5.8199	6.1075	7.842
PF3D7_0712300.mrna1_1	PF3D7_0712300.mrna1_1;2247	2247	5.8659	5.1119	4.9575	6.3665	5.5151	5.8644	5.4754	3.861	4.342	7.743	6.4814	5.1322	7.5057	3.2449	4.121	5.8063	6.2726	6.0464	5.5671	6.877	7.1351	6.0885	5.7814	3.7602	5.4812	6.0796	3.2126	5.5339	7.3452	6.465	6.5838	3.8298	4.9193	5.4413	5.5817	4.3632	5.3806	4.4899	8.0738	4.8217	5.6179	3.6622	4.7404	5.4902	5.1334	4.7772	5.5838	7.076	5.647	4.9565	5.021	5.7115	4.3448	6.7497	6.3891	5.5942	5.1218	5.1703	6.3443	5.3045	5.689	7.1239	5.8304	4.859	5.2265	5.7892	4.4436	5.6053	5.9798	6.3884	4.8237	5.8946	5.9898	5.3813	6.2055	6.023	7.5817	6.2623	6.483	6.3927	5.8689	5.6585	6.1884	8.0414
PF3D7_0712300.mrna1_1	PF3D7_0712300.mrna1_1;2248	2248	7.4673	6.0877	5.1566	4.917	3.26	6.1491	4.4101	4.7192	5.1886	7.094	5.7546	6.0959	5.6456	4.4944	4.7845	5.0405	5.4535	4.1961	5.5589	6.0085	6.3491	6.2038	4.2403	5.0896	4.6444	5.5317	4.079	4.9937	6.7522	6.1114	6.6188	3.2987	5.4542	5.3223	5.155	2.846	5.3537	5.3284	7.0509	5.2917	5.5103	5.0815	2.9126	4.2141	5.9413	5.8397	5.8768	6.9123	4.3241	5.0374	5.438	5.7063	3.4101	6.616	8.2829	5.7002	5.1027	5.5342	5.9754	4.3583	5.7495	5.9602	4.9397	4.95	5.4229	6.2436	4.7192	5.0544	6.0787	7.3075	5.5185	5.0913	6.4509	7.0421	5.9937	5.4568	6.6304	4.5008	5.7396	5.2724	6.3861	4.9932	5.5163	6.6928
PF3D7_0712300.mrna1_1	PF3D7_0712300.mrna1_1;2249	2249	6.8786	5.897	5.0968	5.5329	4.4931	5.2342	5.5354	5.1687	4.4944	6.4278	5.1052	4.9293	5.3716	4.0426	4.7126	5.0858	6.3228	4.2972	5.5106	6.1485	5.7884	5.0457	5.4673	6.9449	5.632	5.9018	4.812	5.6235	5.7173	6.5303	6.4838	5.9809	7.5746	5.7565	5.6519	3.4005	4.3854	4.4647	6.47	3.5484	5.6407	4.0461	5.6935	4.9607	4.1811	5.0041	6.2382	7.1064	4.1432	5.6591	5.9023	5.3212	5.0396	6.5709	7.6332	5.2464	4.7463	6.8908	5.634	4.3198	5.374	5.7814	5.1185	5.2415	4.511	6.1793	4.7279	5.4963	9.8115	6.5908	5.3284	4.8679	6.8046	5.7517	6.4496	5.7279	6.7923	4.7093	6.9768	6.4197	6.6008	2.9392	5.9628	8.4591
PF3D7_0712300.mrna1_1	PF3D7_0712300.mrna1_1;2250	2250	6.9125	7.1244	4.6352	6.0319	4.6513	5.4383	6.0661	6.7757	6.1402	7.5365	6.6486	5.7249	6.3535	2.5336	4.6764	5.7374	7.4113	6.1593	5.6032	6.3336	6.3416	6.6663	6.7521	7.8559	6.0336	6.0246	5.4472	6.4593	5.9672	7.1531	7.3874	4.9533	8.0285	6.0255	6.4522	6.6822	5.6389	8.3759	6.7942	5.8948	6.5258	5.4748	5.5595	6.3913	6.0029	5.9479	8.3604	6.4386	4.6536	6.5998	6.2016	5.8043	11.4019	7.4466	9.5359	5.8892	7.025	6.7627	5.8063	6.6672	5.4239	7.34	5.3306	5.8452	6.3491	10.7235	5.0639	9.4273	6.4486	8.5447	6.4728	7.861	7.9373	7.7431	7.2758	7.325	8.2823	5.9554	6.4416	7.0766	11.049	4.6588	10.0706	7.745
PF3D7_0712300.mrna1_1	PF3D7_0712300.mrna1_1;2251	2251	7.9306	5.1647	5.7466	6.3214	5.1481	6.1022	5.228	6.6056	6.6589	8.2812	6.191	6.9271	6.2388	5.3427	5.4026	5.796	6.7397	6.2966	5.5692	6.0264	7.3554	4.8475	6.1114	7.4096	6.6666	5.7002	6.2174	6.971	6.8678	7.9757	7.3519	4.6135	7.7897	6.8937	5.0378	6.4298	6.1106	5.511	7.1197	5.7602	8.9598	5.1371	6.3619	7.9768	6.7542	6.5111	5.9045	6.0442	6.11	10.4669	6.188	5.6854	8.5041	6.5625	7.7586	4.0479	5.3961	5.5705	6.2911	5.5937	5.7918	7.1898	6.3254	5.0887	9.4665	7.4392	4.9986	10.1395	5.7819	7.3861	5.4812	5.2238	7.3539	7.4923	6.5076	6.5839	8.3525	6.4848	5.8704	8.7164	7.82	4.9713	10.7468	7.1209
PF3D7_0712300.mrna1_1	PF3D7_0712300.mrna1_1;2252	2252	7.307	5.5201	4.8222	6.0944	4.9982	5.8723	6.4509	7.2914	6.7398	7.651	5.8848	6.568	6.1979	4.8773	5.5385	5.1481	7.6508	6.4096	5.5407	5.3302	6.2977	5.2304	5.1779	7.2359	5.6223	4.8826	7.0714	5.6112	6.2837	6.3461	5.9103	4.9991	6.8884	6.0325	4.8836	6.1825	5.2619	7.5635	6.4107	4.2211	5.4725	4.4777	5.6837	5.8627	6.4782	5.2683	6.872	5.7458	4.2839	8.2973	5.2323	5.5106	8.5095	5.9692	8.4531	5.6602	5.8311	5.7661	6.2968	4.1659	5.3205	6.6098	6.128	4.8012	6.7069	7.2079	5.0579	7.2653	6.3142	7.9929	5.3688	5.1751	7.2673	7.4896	6.0208	6.1243	8.3315	5.394	7.1373	7.3489	7.5081	4.1135	8.5557	5.8435
PF3D7_0712300.mrna1_1	PF3D7_0712300.mrna1_1;2253	2253	7.0802	5.2456	4.7787	5.9607	5.3466	5.9269	5.9692	7.405	6.3254	8.0366	5.6854	7.3143	6.6122	6.0186	5.327	6.4308	8.0444	6.0832	4.9481	5.9284	6.738	4.8787	5.4293	7.3522	5.9565	5.2858	7.4142	6.1299	6.3264	6.2106	6.3248	5.6602	7.4127	6.2771	6.017	6.9398	7.1777	7.0174	7.0093	5.4433	4.0233	5.1043	4.8694	6.8697	5.8027	6.2504	7.192	6.4647	4.4168	8.045	6.0444	4.6548	8.4184	6.6793	7.6769	5.1189	5.4168	5.0768	5.3234	4.9146	5.8834	6.4406	5.9821	5.5248	7.0538	7.1966	4.6496	7.9821	5.5807	7.2754	5.3667	6.6118	7.1087	6.8512	5.6029	6.321	8.2987	5.6789	6.3132	6.9307	7.452	5.0233	8.9028	5.9117
PF3D7_0712300.mrna1_1	PF3D7_0712300.mrna1_1;2254	2254	9.5994	6.1663	5.2758	6.0624	5.537	6.5619	5.6168	6.3237	7.1428	10.0092	5.9331	7.4127	6.3165	5.3743	5.7541	5.5804	6.153	5.6605	5.3012	8.9473	10.4245	5.2854	5.2765	7.2079	6.2917	5.195	7.1321	5.7584	8.9481	6.9217	7.2112	3.6679	7.5455	5.9296	5.627	5.8115	5.1119	6.337	6.9728	5.8189	5.5856	5.2887	5.8545	7.8178	9.4404	6.1601	6.543	6.9235	4.7093	7.7829	5.9706	4.5886	8.0397	6.0413	6.8076	4.6887	5.2972	4.4841	6.484	5.5942	5.9011	6.4291	6.4306	6.3682	6.4915	7.2982	4.3183	6.8663	6.2439	7.2693	3.7192	6.1787	6.9362	7.532	7.296	7.763	8.0672	6.0807	5.7173	7.2917	7.4832	4.7334	8.2071	4.8977
PF3D7_0712300.mrna1_1	PF3D7_0712300.mrna1_1;2255	2255	8.4316	6.5515	5.0233	6.7401	5.5236	5.7737	5.7186	5.4861	6.3071	8.3246	6.0529	5.8612	6.2976	6.0583	5.9366	6.8104	6.3547	6.011	5.8878	8.9322	6.4846	4.2913	5.1906	7.5811	5.7929	4.4581	6.6964	5.3309	9.3373	7.7733	6.9734	3.3882	7.556	6.1865	3.9505	6.8117	5.3764	7.2615	5.9488	5.9986	4.3861	5.969	5.0764	8.3007	7.5122	5.7021	7.3885	6.4244	5.4046	8.3236	5.4426	5.1031	8.319	5.7853	7.8208	5.2242	5.487	6.0535	4.5783	5.8321	5.1073	6.7384	5.1428	6.0197	6.8651	7.7831	4.9463	8.1656	5.0286	7.0029	4.6223	6.7434	8.1371	7.5311	6.0845	7.102	8.4458	6.1221	6.319	7.4205	8.0366	3.5741	9.2085	5.9989
PF3D7_0712300.mrna1_1	PF3D7_0712300.mrna1_1;2256	2256	7.4737	6.5564	6.0501	6.0544	6.2591	5.1591	7.0253	6.6378	7.178	8.4907	5.9916	6.4138	6.9796	4.5141	5.328	7.5567	6.3619	5.243	6.6336	5.9777	7.1191	5.5401	5.1969	7.2021	6.3686	6.0742	8.6999	5.6733	7.5398	7.0159	6.811	5.8809	7.8204	7.0024	5.4346	9.484	7.7665	7.5727	8.0676	6.5645	4.568	3.6473	5.7973	7.4164	7.1676	5.7015	7.3743	6.9644	4.5053	8.2599	5.1052	4.7393	8.8621	6.0794	8.1039	5.578	6.0244	6.718	5.3151	5.8084	6.6602	6.499	6.2003	5.8714	7.187	8.0646	3.61	10.359	5.9642	7.3343	6.8324	6.8707	8.6285	7.0414	5.6927	6.0332	8.5539	6.1083	5.756	7.7896	8.6813	5.8475	11.289	6.6977
PF3D7_0712400.mrna1_1	PF3D7_0712400.mrna1_1;1	1	6.9647	6.1829	7.3888	4.9941	6.0415	7.5923	8.5452	3.1077	5.2342	7.6915	6.3535	8.6065	5.6038	5.6781	8.4641	9.1997	4.5644	7.4039	5.7439	8.8472	8.3129	7.9079	7.1778	6.7731	6.1524	4.1554	5.1679	5.6571	9.5891	7.6352	9.0388	6.1687	7.0076	6.6875	5.6433	5.4269	6.5489	5.7889	8.2654	5.7808	5.4165	4.9514	6.3547	5.557	5.8505	10.909	5.7153	7.1713	5.9841	6.9362	8.2291	6.7517	5.9519	8.9938	5.2361	10.8883	8.3337	6.4182	8.171	12.598	5.8968	8.3399	5.732	9.1556	6.6477	6.8444	4.7501	7.6349	9.1683	6.667	10.131	8.4304	7.2053	8.225	12.2046	6.757	8.6878	5.8447	9.2171	7.1281	6.8792	5.5984	8.4672	8.6572
PF3D7_0712400.mrna1_1	PF3D7_0712400.mrna1_1;2	2	7.2939	6.8685	8.1502	6.1235	6.0011	8.5857	9.3468	5.5122	5.8532	7.9292	7.0357	8.8933	5.8265	6.1119	9.0092	10.2601	5.1526	10.6045	6.8255	8.8312	9.8848	9.4992	8.0971	7.6858	6.9868	7.4771	6.3041	5.6907	9.3696	8.3342	9.3366	7.4002	7.7136	8.0766	6.4604	6.7953	6.6002	6.079	6.4571	6.4573	4.9754	4.6433	6.8255	5.2664	6.3896	10.758	5.5323	6.4192	6.2112	7.1297	8.2737	6.3691	5.6907	8.7709	5.4423	10.6703	8.7376	7.2068	9.3855	12.7061	5.1906	8.6752	6.2102	9.1548	6.5108	7.0428	5.3975	9.3102	9.1644	6.7724	10.3998	8.5688	8.2862	10.5534	12.5876	7.2608	8.7841	5.68	10.5708	7.2903	7.126	6.9332	9.6446	8.2921
PF3D7_0712400.mrna1_1	PF3D7_0712400.mrna1_1;3	3	7.9743	6.6002	8.0378	6.3633	6.5661	9.1612	9.1367	6.8402	6.3493	8.245	8.2363	8.0683	4.1627	6.467	10.193	10.2459	6.2305	7.761	7.7765	7.8749	11.026	9.0283	6.5474	6.6663	6.5228	6.5484	6.556	7.0507	8.329	9.7385	9.1973	5.6591	7.3872	5.8826	6.3109	6.6784	9.9962	5.5289	6.9233	6.4273	6.4068	5.5204	6.1179	5.9558	6.8131	8.6345	5.9625	7.7545	6.3393	6.8514	8.6377	6.0119	5.9759	8.5717	5.263	8.5167	8.2366	7.0507	6.3282	10.5307	5.6568	8.3226	6.2067	7.4152	5.9071	6.0067	6.875	9.3562	7.3307	7.2384	8.9223	8.4783	8.1575	7.8497	10.8676	7.6633	9.0264	6.6353	8.5184	7.6229	6.6505	6.8113	10.1995	7.1389
PF3D7_0712400.mrna1_1	PF3D7_0712400.mrna1_1;4	4	7.9259	6.5072	6.8825	6.3284	6.1154	9.1668	10.9804	10.343	6.3187	8.5423	8.6562	11.4091	6.2215	5.926	9.6569	11.0322	10.9778	8.6142	5.9623	7.4463	11.5431	8.6823	6.814	7.6604	6.2519	5.0951	5.0303	4.8904	7.7439	10.4642	9.5991	6.4343	8.1973	6.0995	5.1502	6.6467	6.1175	6.2919	6.6655	5.6144	4.4489	4.8963	5.9453	5.9528	7.3642	8.153	6.7207	7.2885	6.5461	7.8374	10.8513	6.8662	6.7782	6.1609	6.8044	9.2978	8.2709	8.2852	6.2203	11.0525	6.3271	8.7841	6.471	6.7754	9.1994	6.8752	7.8912	11.4656	7.8832	7.7305	7.9693	9.2311	8.9269	7.6508	11.0648	7.5076	9.1443	6.825	7.7425	8.8113	7.7665	9.279	11.8308	6.6662
PF3D7_0712400.mrna1_1	PF3D7_0712400.mrna1_1;5	5	7.5569	5.8329	5.8853	5.6571	6.0413	9.0665	9.0476	4.9406	5.3583	7.6941	7.2624	6.8863	5.3356	6.2651	9.0759	10.6718	5.8718	7.0753	5.8179	6.3505	10.6193	7.6744	5.328	5.8659	5.4728	4.8938	5.7279	5.1391	6.4472	8.8307	8.5421	3.2265	5.8309	6.0626	4.2388	4.812	4.6792	6.3154	6.2028	4.6943	5.7192	4.4542	6.0137	5.0772	6.7661	6.2236	5.9095	6.3597	5.7735	6.057	9.3391	6.6118	5.7241	6.031	6.2542	5.5033	6.7347	7.0648	6.4767	11.5821	6.2763	7.8456	6.3995	4.3306	5.0858	6.9148	8.396	11.1305	5.3309	6.946	5.8746	6.4859	8.4854	7.8028	11.5929	7.3399	8.5267	5.5211	6.3038	5.2342	6.8435	9.7619	11.4829	5.3844
PF3D7_0712400.mrna1_1	PF3D7_0712400.mrna1_1;6	6	7.264	6.457	5.2854	5.4617000000000004	5.5348	6.4853	9.5057	3.852	5.6147	7.7993	7.7177	5.4148	6.017	5.991	8.2308	10.8425	5.5889	5.3016	5.0892	5.8836	10.8323	7.7298	6.2475	5.4326	5.5625	1.5558	4.7565	4.925	6.649	9.2014	8.0109	6.1932	5.2943	5.8232	6.1102	3.8298	5.753	5.5699	6.3973	6.3759	5.314	3.839	6.0745	5.8263	6.3626	5.9413	5.7514	5.9837	6.846	4.1538	9.2266	5.9004	5.9656	6.5807	4.9155	5.5567	6.5022	7.1565	6.694	8.7807	5.79	7.215	5.7879	5.557	4.5546	6.2933	8.2224	10.6828	4.7975	5.9914	5.1969	5.8963	8.247	7.3858	8.1286	5.8495	7.9511	6.2024	6.5278	4.2087	6.957	8.3834	11.2437	5.6775
PF3D7_0712400.mrna1_1	PF3D7_0712400.mrna1_1;7	7	7.086	6.4978	5.6985	5.998	5.4979	6.6598	8.3972	5.106	5.3923	8.1235	8.7155	7.0339	5.4588	6.3609	7.3461	9.9311	6.0299	5.1993	4.3226	6.9309	10.5172	8.3445	5.861	5.876	5.1831	3.189	4.3183	4.5619	6.6401	8.5733	8.1513	5.353	4.8639	5.211	5.9305	4.7756	5.5506	5.1675	6.6602	5.3255	5.6949	4.916	5.5919	5.4057	6.6289	5.6496	5.7527	6.3386	5.9523	5.6264	8.6673	5.7285	5.2544	4.5686	6.4089	5.488	6.34	6.8371	6.5653	5.3716	5.2824	6.4424	5.6038	5.9766	4.4796	6.0141	8.3132	10.0126	4.6135	7.2639	4.846	6.2911	8.0407	7.272	5.3341	5.3045	7.7415	6.3756	6.3091	5.3012	6.4904	8.0324	10.3346	4.4828
PF3D7_0712400.mrna1_1	PF3D7_0712400.mrna1_1;8	8	7.4112	5.9336	5.5336	7.6637	4.8704	7.4327	8.431	5.2365	4.691	7.153	8.5304	6.1058	7.1705	5.5632	6.9849	10.2006	5.0579	6.4353	4.6775	5.3519	9.2922	9.2343	4.5765	5.3816	5.7219	3.852	4.62	5.0862	5.8565	7.2247	8.3501	4.1432	6.1039	6.071	4.8817	5.2802	4.8644	5.4912	6.5654	5.7173	5.1579	4.1875	5.8296	5.9775	6.2219	5.1177	6.3884	5.4995	6.1851	9.8341	7.0341	7.0918	5.5478	6.5281	5.6901	5.3298	4.8639	6.9439	5.4289	5.8349	5.3129	7.0475	7.7048	6.7887	6.5928	5.6112	8.654	11.3148	5.8344	6.4545	5.0299	5.2836	8.4287	6.6952	5.8197	4.8151	7.6467	6.1955	6.6686	6.5424	4.8186	9.1357	11.6577	5.2895
PF3D7_0712400.mrna1_1	PF3D7_0712400.mrna1_1;9	9	7.1703	5.4313	5.2494	8.196	4.0303	6.6704	8.3465	6.0025	4.4067	7.5461	6.2199	6.8227	6.0164	3.3785	5.8746	10.2418	6.1328	6.9126	5.527	7.0253	12.1747	9.057	6.1871	5.0005	7.4218	5.6366	5.5601	6.1158	6.5312	11.9	8.7169	4.9131	5.9265	7.525	5.3359	4.862	5.1276	4.9537	6.1767	5.1739	6.0868	3.7887	9.5688	8.5438	5.384	4.7087	5.8092	6.3375	5.504	4.7751	6.2651	9.5392	7.7724	6.2954	4.9274	5.3005	6.1309	7.0939	5.0099	5.3896	7.6188	9.4855	6.9544	6.7816	5.4459	5.3198	8.8159	11.8441	6.2137	6.0881	5.1823	6.776	9.2535	7.2224	7.4065	6.1861	8.8316	7.0014	7.6129	5.9074	4.157	8.8886	12.1135	6.5999
PF3D7_0712400.mrna1_1	PF3D7_0712400.mrna1_1;10	10	7.6586	7.2037	8.4965	5.8883	5.1379	6.7743	5.9558	4.5091	5.4854	8.7635	10.0204	5.8958	4.9662	3.8689	6.2909	7.228	4.3052	5.3074	5.5345	6.6439	10.9165	6.7104	6.4665	5.5573	6.3122	6.8006	3.98	5.7905	7.4705	8.235	6.251	5.1859	6.0755	6.746	6.9228	4.6696	6.2636	5.5549	6.7169	6.6648	7.9299	4.62	5.1035	5.8405	5.0448	6.3906	6.2334	6.9871	6.1422	6.2865	5.093	5.3313	7.5046	6.8868	6.6187	5.3625	10.347	8.177	6.5596	5.3103	6.1701	6.9743	5.8369	6.5166	5.7342	5.594	7.2026	10.3584	6.2893	7.587	5.9966	10.0608	8.4741	6.2279	6.4584	6.8701	6.2726	6.2529	6.2361	5.5304	4.9722	7.3696	10.7154	6.3379
PF3D7_0712400.mrna1_1	PF3D7_0712400.mrna1_1;11	11	6.9052	6.8084	8.9595	5.8982	5.4114	6.1367	6.0817	4.8982	5.6126	6.8569	7.2693	6.5969	5.8622	5.1965	5.6112	7.1194	7.0933	6.9217	5.7279	6.845	6.8835	5.3632	6.5143	6.0308	5.8128	4.4893	5.0036	7.8307	7.4816	8.2751	6.6194	5.6473	6.1227	6.55	4.7317	5.6358	4.3384	5.3999	6.8817	5.4519	5.5138	4.7043	6.0208	8.0401	5.4155	8.0146	7.6615	7.4938	6.911	5.6002	6.3214	6.9569	6.9784	6.6014	6.086	4.7312	6.6106	8.4598	6.0881	5.1977	6.471	6.5863	5.9526	6.7475	6.2536	5.8627	7.2454	10.0274	6.6525	7.0429	7.7884	7.3951	9.1349	7.4565	7.3303	6.9457	8.035	6.4545	7.9968	6.8613	5.7015	7.9073	9.308	7.5996
PF3D7_0712400.mrna1_1	PF3D7_0712400.mrna1_1;12	12	7.0356	4.8753	8.8483	5.4915	4.3646	7.9607	6.9718	5.439	4.0054	7.224	6.04	9.2668	5.5616	3.8895	8.2644	9.4096	5.6988	5.1243	6.5677	7.5071	8.3695	6.9286	5.5524	5.7669	5.6323	4.7882	8.2844	6.7216	7.1533	8.2891	6.0459	5.3391	6.6795	5.8465	5.0561	6.8358	6.1875	5.7962	6.316	4.7458	5.1177	5.5056	6.4584	7.9875	6.9432	5.1131	6.2532	6.4756	5.0505	4.5122	5.2532	6.882	7.3326	5.6188	7.7419	3.9644	6.7149	7.5943	5.9561	5.9803	5.96	6.9606	5.6014	5.8122	5.6823	6.057	8.0842	5.9033	5.4947	8.1894	4.4764	5.2935	7.9802	5.7156	6.1008	6.007	7.1795	6.0468	6.1665	5.7509	5.1006	9.3265	7.2151	6.848
PF3D7_0712400.mrna1_1	PF3D7_0712400.mrna1_1;13	13	6.8912	6.4828	9.4085	7.8144	3.9136	6.1751	8.4882	7.5987	3.696	7.2324	5.935	5.0879	7.8739	3.0635	6.3323	10.1632	7.8416	6.8802	6.3058	6.529	10.9053	7.3426	6.5078	6.8637	6.592	5.2468	9.0979	6.6723	7.1007	9.5222	7.5771	4.6741	6.6747	6.883	4.8797	7.8298	8.0285	5.8895	5.9388	5.328	5.393	4.691	9.032	8.9576	5.8314	4.6288	5.7085	5.1309	5.2257	6.009	4.2517	10.0506	7.8383	6.8883	11.538	4.9411	5.6982	8.1573	5.8557	5.4239	8.3507	8.7097	6.504	6.7892	6.1338	6.5925	9.4759	6.0288	6.6433	11.2348	5.4848	6.0288	8.7072	5.2005	5.5441	7.9571	8.6483	6.1037	6.8041	5.4653	7.182	10.5503	6.5511	6.1914
PF3D7_0712400.mrna1_1	PF3D7_0712400.mrna1_1;14	14	6.9881	5.7287	9.403	6.3801	4.9612	8.3632	8.941	8.5384	3.4828	7.3135	6.5817	5.5907	5.9676	3.6264	7.2132	10.4703	8.4473	5.5692	6.5495	7.1645	11.7315	6.2462	5.1855	5.9162	7.8932	5.1711	9.121	6.5089	7.4616	11.1737	7.6095	2.275	5.9399	8.8499	5.0081	8.2434	6.2397	6.1108	6.7272	4.347	4.991	4.1359	9.4671	8.4835	5.7916	5.6171	5.1526	4.6502	7.1572	6.1043	6.3709	9.9891	8.3492	6.3374	5.5644	5.8721	6.5155	7.0292	5.5826	4.4568	6.6015	9.0255	5.983	6.3605	5.43	6.2487	9.508	5.1619	5.5677	6.3129	5.0325	6.1148	8.263	5.9946	6.6672	7.7661	8.9785	7.7069	6.5865	5.0955	5.0067	11.0522	6.5396	5.5966
PF3D7_0712400.mrna1_1	PF3D7_0712400.mrna1_1;15	15	5.5723	7.06	9.8307	5.151	4.0126	6.731	9.8338	10.7325	4.5027	6.5464	6.8964	6.071	5.7287	2.5185	6.7981	10.4463	10.9261	3.9269	7.5696	7.4643	12.07	8.267	5.0405	6.7598	6.9436	4.3434	8.6157	7.8946	8.0361	10.6809	9.1753	4.8324	6.5295	7.4424	3.859	7.8298	6.5801	5.6238	5.6559	5.8004	3.7344	4.5583	10.1916	8.9592	6.127	5.9446	5.6713	4.1497	6.4632	7.3919	6.7879	10.3743	8.3246	9.8448	5.5094	5.9129	6.1665	6.9698	6.021	6.0345	7.5231	9.0993	6.7152	6.973	4.1795	6.3071	9.9709	5.4571	7.7726	5.4886	5.0605	5.9131	8.4689	5.7506	7.1864	7.2108	9.3705	7.3763	6.4291	4.7934	6.2527	10.8264	5.2075	6.6402
PF3D7_0712400.mrna1_1	PF3D7_0712400.mrna1_1;16	16	6.4714	5.7863	10.1491	11.8881	7.4862	8.1869	10.6908	10.8841	8.2088	6.4014	7.2102	9.0579	11.8827	6.7569	7.7324	10.0633	10.9451	4.1906	7.7906	10.0303	13.0428	9.4428	5.299	11.5263	11.7416	4.9107	9.3822	8.0322	10.2468	12.0765	12.9122	5.4263	11.5825	12.375	5.8924	9.0626	12.037	8.0239	7.3451	6.0429	3.9727	4.8354	8.9791	8.9335	6.0056	11.4079	7.7284	6.4733	7.5607	9.2848	12.0709	8.8109	9.8956	13.3982	8.5521	11.305	6.731	7.2554	5.735	10.8935	6.3983	9.3101	10.0276	8.1728	9.3218	8.8878	11.7447	6.1123	10.8406	8.0094	10.6687	7.3679	9.2455	6.1073	11.4881	6.9115	9.3671	9.5179	8.8104	9.6439	8.7906	13.6074	6.3127	9.6945
PF3D7_0712400.mrna1_1	PF3D7_0712400.mrna1_1;17	17	6.8776	6.1865	10.6604	9.6473	4.6685	7.6104	10.3289	11.6085	5.5447	7.3974	6.1835	6.7531	10.1851	6.0689	6.9531	7.4679	11.8061	4.1667	8.0696	8.985	11.3823	10.3924	6.2839	10.288	9.1335	5.0972	9.2709	8.1821	8.9356	11.2389	11.6371	5.3519	10.2796	10.5718	5.7434	8.6432	10.458	6.6621	8.1952	4.3688	4.7613	4.8043	9.2652	9.454	5.4016	9.5387	5.5871	7.8188	6.4497	6.7219	9.9144	9.7157	9.9716	12.6486	6.5375	9.9632	7.35	7.4443	6.4853	8.5966	8.9302	9.007	8.7855	8.0873	6.5258	6.4902	11.6904	4.9373	9.7393	5.6778	8.7071	6.7174	8.9871	6.0783	8.9329	9.2491	8.8185	8.5736	8.1627	7.2706	7.3316	11.2509	7.067	8.8858
PF3D7_0712400.mrna1_1	PF3D7_0712400.mrna1_1;18	18	6.9953	6.5239	9.4803	9.2997	5.6221	6.6885	9.9575	11.1285	5.5289	6.9853	6.7665	7.6731	9.4023	5.4366	6.6122	5.9688	11.4805	6.0911	7.7424	9.1471	9.4347	10.5265	6.2261	9.4646	7.7733	5.3096	9.6352	5.9303	9.5209	9.7969	11.3233	5.9556	9.0689	8.9104	6.1955	9.0076	10.6294	6.3526	7.3247	5.2071	3.6599	4.281	9.3201	8.1034	6.8859	8.5334	6.5902	8.1867	6.3122	8.4245	8.538	9.8012	9.6857	12.0038	6.0841	9.1183	7.858	7.8384	6.7074	9.6187	6.0479	8.2107	10.3332	8.8778	6.9962	6.2065	9.4819	7.1692	9.4317	6.7071	8.0856	7.2823	8.9149	7.7564	9.8566	6.2692	9.4235	8.8919	8.7542	7.3532	6.7973	9.9759	7.219	8.4278
PF3D7_0712400.mrna1_1	PF3D7_0712400.mrna1_1;19	19	6.9478	5.7063	6.4499	7.4917	4.4989	6.5392	9.192	10.6391	2.5033	7.7486	9.4435	5.4565	6.4986	5.2273	5.8826	5.1077	10.8957	5.851	6.3491	6.5756	7.3647	8.5021	5.5008	7.5183	6.1767	8.6065	8.4707	6.3306	7.0413	7.546	9.0516	4.0738	7.3652	6.1867	8.4556	7.9214	7.5281	6.26	6.4599	4.8339	4.6977	5.3273	9.0435	6.3198	6.5977	7.137	6.413	6.5561	4.9054	6.2355	6.8213	9.3869	6.9492	10.4057	5.3688	7.8636	5.7463	7.1463	6.0845	7.6341	6.2248	7.5568	7.3223	9.6956	5.0224	5.5916	5.8555	4.7934	8.282	5.9498	6.7425	4.464	7.7219	5.5592	8.377	5.2657	7.8592	6.7552	9.4372	5.7509	6.1773	5.9136	6.4673	8.0685
PF3D7_0712400.mrna1_1	PF3D7_0712400.mrna1_1;20	20	6.8674	5.218	4.8359	8.4528	4.2832	7.4159	9.4577	10.9786	4.9537	7.3803	13.9344	6.3036	8.4353	4.7458	7.0924	5.756	11.146	5.4104	5.7884	8.8722	7.4278	8.9384	4.9537	8.7879	7.4242	5.846	9.153	5.2445	8.2928	7.2673	10.3211	4.2817	8.5659	7.561	6.7659	8.4353	9.4402	6.5945	7.7274	4.0866	3.9279	5.1391	9.2079	6.7514	7.5986	7.6439	6.6676	7.6899	5.4283	6.7248	6.5999	9.6131	7.3135	11.8459	6.7536	7.7712	5.4722	6.3726	6.4683	9.8866	5.4343	6.983	9.4873	9.6957	6.0139	6.3116	6.4153	6.0646	8.3005	7.4396	7.6061	6.1963	7.783	5.228	10.0031	6.2174	8.6514	7.9603	8.7312	7.0521	6.6774	7.3776	5.9775	6.3628
PF3D7_0712400.mrna1_1	PF3D7_0712400.mrna1_1;21	21	7.048	6.2606	5.9632	9.4714	5.7038	8.2084	9.5814	10.6385	7.4113	7.0308	7.7908	8.1712	9.4813	5.2284	7.5622	7.4129	11.0864	6.3918	5.1014	9.0983	9.6023	10.6356	6.4055	9.8462	9.1802	5.3782	8.7313	5.1707	9.2168	9.0746	11.5191	4.6548	9.5831	9.2108	4.5497	9.0954	10.6567	6.5859	6.4583	6.0025	4.5771	4.9198	9.5176	8.2032	5.9934	8.4442	5.8883	7.0119	4.2403	8.0992	7.933	10.2551	9.2604	11.1866	7.1678	9.393	5.61	6.5703	5.8914	9.5956	4.6182	7.4415	8.6328	7.5767	6.5696	6.9047	6.6513	5.5735	9.3672	6.8402	7.9967	5.1039	8.7495	6.1767	9.9214	6.0288	8.6452	7.3075	8.0204	7.4161	6.6834	6.5842	5.9743	8.5946
PF3D7_0712400.mrna1_1	PF3D7_0712400.mrna1_1;22	22	7.0739	5.5512	5.6253	9.1274	5.3183	8.2835	9.5469	11.009	5.3789	7.2768	5.647	8.3687	8.7165	5.0951	8.1414	7.6242	11.2797	8.189	5.3198	9.4266	9.7102	10.5709	5.202	10.1381	7.6215	6.9418	9.5299	4.5692	9.5009	9.532	11.612	4.8455	10.0587	7.8908	6.097	9.5932	11.1322	7.5247	7.4923	4.4101	5.0866	4.3554	9.4804	7.3748	6.1262	8.8428	6.9292	6.7731	5.2491	7.917	7.3687	9.8379	9.8421	11.1899	7.9788	8.7364	5.2928	7.9776	5.8081	10.2414	5.5931	7.4224	10.1827	8.9077	6.9272	6.7613	8.0472	5.9331	9.6275	7.8609	8.2138	4.7613	8.4582	7.1062	10.3792	6.7049	8.5556	7.7965	9.1141	7.5216	6.6887	9.8809	6.7483	8.7331
PF3D7_0712400.mrna1_1	PF3D7_0712400.mrna1_1;23	23	7.7458	5.9837	6.217	7.7475	5.1367	6.2213	9.6724	10.7553	4.0626	7.7506	5.348	6.2785	8.0598	3.7761	6.4296	5.7858	11.0623	6.6529	5.1695	7.9852	7.168	9.4114	6.1087	9.449	8.7533	5.2873	7.8765	5.6444	8.3567	6.9771	9.6503	4.9107	8.5816	9.2374	5.9878	7.4891	9.5464	5.8286	7.0189	4.8455	4.9079	5.0361	9.4208	6.7417	7.7779	7.9777	5.8457	6.7509	5.8032	8.345	8.412	9.9117	8.2101	9.9745	6.3605	7.6307	5.5916	6.0849	5.8374	9.9192	5.9732	6.8174	9.5729	9.0776	7.0469	6.3132	6.8577	6.1106	8.7448	6.1056	8.6344	5.8022	7.6653	6.1066	10.8181	6.9089	7.2084	9.3541	8.6544	7.1543	7.024	6.9229	6.3236	9.0854
PF3D7_0712400.mrna1_1	PF3D7_0712400.mrna1_1;24	24	6.2174	5.3147	7.7667	6.8514	4.9165	6.6816	8.4076	9.8922	5.5207	6.1449	7.0204	5.6171	6.2155	4.3045	6.3584	5.7642	9.9384	5.0661	5.7328	7.8965	6.2213	6.7781	5.4617000000000004	8.7021	9.0328	5.0794	6.6508	7.2237	7.0572	6.6152	6.3045	4.3016	8.7979	8.8056	5.189	5.9982	7.1619	4.1691	6.7995	6.0195	5.2411	3.9317	8.8805	9.8894	5.9035	6.3402	5.9551	6.1404	5.8019	6.9609	8.2638	8.6027	7.1732	10.4952	5.4033	6.1173	5.2153	6.4398	5.8215	8.0879	6.5357	6.3567	7.6513	7.3482	5.5677	5.7046	5.5494	5.0152	8.3084	4.5053	8.8381	5.2965	7.1359	5.4989	9.3172	5.9928	7.9516	7.3201	8.4194	6.0885	5.8099	5.0704	5.4426	8.0398
PF3D7_0712400.mrna1_1	PF3D7_0712400.mrna1_1;25	25	7.1104	5.8716	5.8634	6.2153	4.585	5.8883	9.0794	8.7224	3.4074	6.1556	4.6588	9.843	5.9217	3.7655	6.1615	6.7216	9.7614	5.1432	5.1006	7.5664	6.5632	5.7363	8.2516	7.6883	10.0132	5.5786	6.5862	5.2634	7.9075	6.598	6.1689	7.4719	6.8405	10.9573	5.5774	5.7506	7.1606	5.0947	7.7563	4.7115	5.1481	4.0188	7.0629	7.8819	5.7764	5.9493	5.5558	7.6519	11.0363	6.3413	9.7084	7.4523	5.1997	9.2086	5.4222	6.1607	6.719	6.242	5.4192	6.0034	4.2396	6.3203	6.8376	6.3954	5.7159	6.1264	5.9348	6.5347	8.0931	6.6047	6.7806	5.4874	6.9196	5.3663	7.3221	5.9894	7.5326	6.7886	7.4106	6.1727	5.3143	4.9155	7.3098	7.0518
PF3D7_0712400.mrna1_1	PF3D7_0712400.mrna1_1;26	26	7.6218	6.2843	5.8736	6.6135	4.588	7.7774	6.0592	6.0492	3.757	7.4407	6.8263	6.133	6.1303	4.7829	6.7193	7.3162	6.5086	4.6724	6.6851	7.3051	7.8292	4.8968	6.6885	6.8733	7.8857	6.1639	7.0583	7.0568	7.6455	7.7512	6.6414	5.3628	6.8678	8.2935	5.2828	5.1583	8.7796	6.1428	6.2184	5.3016	5.9126	5.5367	6.1223	6.4195	5.9948	5.8074	6.1477	6.3581	5.7434	7.1868	9.8602	5.8686	4.7241	8.9229	7.8695	5.3302	7.3519	6.1479	5.5236	7.0934	5.2269	6.1493	5.6226	5.4822	4.1359	6.0413	5.5286	5.2746	7.7373	8.0314	6.1823	6.7568	6.9988	5.1031	7.2201	5.3103	7.8511	5.9612	6.0925	6.708	6.2941	4.8053	6.1081	8.187
PF3D7_0712400.mrna1_1	PF3D7_0712400.mrna1_1;27	27	8.0893	6.43	4.7618	10.3611	6.1459	7.8598	7.5348	7.6673	7.3271	7.2926	6.1797	6.4864	9.2448	7.8948	7.1266	8.0163	7.844	6.0845	5.5132	9.1441	8.5809	7.2325	5.2319	9.4802	6.4775	8.6712	5.922	5.2323	8.9295	9.4155	7.623	4.0461	9.3625	6.6893	7.7339	5.5922	10.5644	6.4479	5.5103	5.7049	4.3951	5.3576	6.0067	6.731	5.9588	8.1458	6.6004	6.1179	5.3413	7.8171	9.9426	7.0056	7.326	10.7124	9.8335	8.377	8.4671	6.8323	6.0856	9.7986	5.9258	8.0842	8.8791	6.3595	7.6409	7.0378	7.9751	6.363	9.4289	9.5888	8.2378	8.2969	8.344	6.4391	9.7652	5.0531	8.7382	7.8525	6.4376	8.4007	7.1696	8.5236	6.8694	8.2654
PF3D7_0712400.mrna1_1	PF3D7_0712400.mrna1_1;28	28	7.448	5.6314	7.7153	12.7743	8.0106	7.2983	8.9996	9.3224	8.0157	7.6725	5.4828	10.4206	12.676	7.9505	7.0764	8.8105	9.6536	5.9896	6.0631	10.4203	11.3739	8.3376	8.2514	10.9906	10.2284	8.683	9.1792	6.1058	10.7604	11.2592	11.5821	6.278	10.9507	10.6465	8.1528	8.7961	12.1969	9.0242	5.3027	5.4091	7.6615	5.8405	7.7812	9.4777	6.5027	10.8299	8.9936	6.0424	5.1239	8.5846	11.3263	7.3859	9.9235	12.6532	11.5689	10.9606	8.6086	7.7783	5.4944	10.7917	6.3172	7.8451	10.8286	6.8792	10.9741	9.1474	12.895	7.2648	10.5809	11.1627	10.3801	8.5284	8.5719	6.3901	10.7131	6.6388	8.9875	6.1237	7.4398	11.2408	8.2403	13.5289	7.4744	9.6523
PF3D7_0712400.mrna1_1	PF3D7_0712400.mrna1_1;29	29	7.881	5.8738	5.5683	7.1986	5.5236	6.2653	7.845	6.017	7.2096	8.1145	7.2194	6.2309	6.9668	6.9329	5.8217	9.2763	5.581	6.9543	5.1957	7.9359	6.8602	7.9155	8.2044	7.2717	5.4935	7.0591	4.9179	5.849	8.5094	7.1008	9.1281	7.1843	7.2658	6.4113	8.0915	5.6058	9.4303	6.8245	5.2525	5.5011	5.779	5.9042	6.269	7.2888	7.1963	7.1268	7.0287	5.0518	5.4456	6.8669	9.1647	7.2156	6.1785	7.3021	6.7626	7.7548	6.3554	9.1892	5.5229	5.4728	6.5306	8.949	8.8126	6.8602	5.3183	6.3952	6.5645	7.2387	7.3965	6.6213	7.5258	7.5746	9.7982	6.4158	6.2884	6.2731	9.0109	8.877	7.5302	6.9669	6.852	7.0347	7.3513	7.1691
PF3D7_0712400.mrna1_1	PF3D7_0712400.mrna1_1;30	30	8.1972	6.885	5.7711	7.7607	5.9124	8.5108	7.4096	5.5747	6.4882	10.2313	6.8291	7.4051	7.258	6.6182	7.3051	8.6604	7.0495	7.749	6.6194	8.8526	7.587	8.3897	6.6113	6.093	6.2008	6.8673	5.4022	6.6452	8.9376	6.9825	8.5583	7.1955	6.6007	7.041	6.8681	5.774	5.3957	7.1421	6.6216	6.8352	10.1623	5.2634	6.0128	6.8318	7.4837	6.4114	7.2451	6.9128	6.44	10.3775	8.7918	7.1073	8.5218	6.4767	8.4621	6.1315	6.2221	8.5181	5.3038	7.1446	6.9142	11.1582	7.7035	6.3434	6.4978	6.3903	6.4021	9.5149	7.1287	7.8924	6.2472	5.1363	9.6162	6.0248	7.7199	7.2321	12.0197	6.6476	6.5506	6.8035	6.8902	7.2644	9.4524	7.8084
PF3D7_0712400.mrna1_1	PF3D7_0712400.mrna1_1;31	31	7.1053	5.9973	7.269	7.3137	5.7845	7.9573	6.611	6.323	6.5971	10.3444	11.5162	6.5682	7.0239	6.2924	7.2155	7.194	6.3604	7.4251	7.7506	7.9746	8.0827	7.8752	7.3283	6.1241	6.4894	7.8926	5.2024	7.47	8.6747	7.0368	8.087	6.9937	5.6809	6.0453	6.9571	5.4643	6.015	7.9449	7.2926	5.5883	10.031	5.353	9.1829	6.7256	7.1319	5.3323	8.4157	7.2874	6.2219	10.0458	7.628	9.1823	7.6774	7.451	12.9688	5.6502	6.3546	8.7359000000000009	5.2434	12.1406	6.9827	10.005	7.9718	5.8802	6.7942	6.0088	6.4571	8.2941	8.0041	13.5294	5.8009	5.9939	9.4146	4.9882	12.6619	6.5718	10.633	7.1973	6.4759	8.0844	6.765	6.8454	8.5537	8.0732
PF3D7_0712400.mrna1_1	PF3D7_0712400.mrna1_1;32	32	7.2373	5.4692	6.059	7.0939	6.7996	7.0374	6.0235	6.5086	4.516	8.4174	7.9172	6.0115	6.9136	5.5928	6.6683	5.9805	6.9197	6.5304	6.6946	6.9889	7.5667	7.9996	5.6203	5.3252	5.1687	7.7342	8.2042	6.3085	7.667	7.994	8.7795	3.9059	5.4883	6.0036	6.9695	8.2805	5.0365	6.0385	6.121	5.2884	9.2463	5.0815	5.7013	5.375	6.7889	6.0913	7.1127	5.1767	5.3858	9.0101	5.7957	6.6005	6.2327	6.7051	5.8669	5.2106	6.0301	7.7308	6.7404	5.5444	5.9832	8.979	6.0877	5.2649	6.559	5.9738	5.9277	7.4983	9.8145	6.4237	6.1831	5.6806	8.3633	5.6707	6.0911	6.7645	10.8073	5.4548	6.4882	7.4032	6.1942	6.6864	7.9995	10.1001
PF3D7_0712400.mrna1_1	PF3D7_0712400.mrna1_1;33	33	7.0177	6.4673	5.72	7.3424	5.0215	7.2991	5.9903	5.6899	5.5916	9.9071	6.0594	4.9612	6.6833	4.254	6.8376	5.3074	5.4867	5.4016	5.5144	6.9158	6.3549	7.9731	5.4594	5.4705	6.2165	6.6845	6.327	6.3275	7.2734	6.6707	8.6682	5.3561	5.746	5.6628	6.059	5.8169	4.0609	6.8251	6.6444	5.7388	9.054	5.3667	5.9984	5.9481	6.2999	5.7164	6.7419	5.5798	6.433	8.8315	8.261	5.0303	7.1648	6.3517	6.2085	5.3847	5.7018	7.3142	6.0959	4.6387	7.1043	9.0283	7.06	6.0148	5.135	6.522	5.8344	7.7706	6.201	6.2411	5.3448	5.7793	8.3707	6.0652	5.561	7.7879	9.5091	7.3605	6.4661	5.314	6.5844	6.5765	7.4352	6.8088
PF3D7_0712400.mrna1_1	PF3D7_0712400.mrna1_1;34	34	6.3271	5.5298	4.9369	6.3129	5.285	7.0894	5.9383	5.4748	4.1334	8.3627	6.1131	5.4912	6.2022	5.0596	6.7169	5.4263	5.3957	4.9676	5.093	5.7186	6.2731	7.3166	5.5475	4.4162	4.7148	4.4822	3.7148	5.1346	5.6124	5.0522	7.7223	3.8248	4.9392	5.6436	5.233	5.5094	5.228	5.4114	5.6545	4.934	8.4302	5.0819	5.2909	4.8058	5.7279	4.1359	6.8775	5.6177	4.8934	8.4096	6.0762	5.7626	6.8124	5.7511	5.1542	4.7576	5.3323	8.132	5.4594	4.9312	5.983	9.2608	6.9478	5.7821	5.4601	5.6259	4.9982	7.0604	4.3896	6.2655	4.4944	5.5491	8.4913	4.4673	5.6772	6.6333	10.1878	5.9486	5.9277	5.6702	5.7996	5.6041	7.1351	5.3438
PF3D7_0712400.mrna1_1	PF3D7_0712400.mrna1_1;35	35	6.8347	5.342	5.1787	6.7286	2.3813	7.3675	5.5625	4.5674	2.84	9.7397	5.6047	5.4757	6.4621	3.111	5.6029	4.7279	5.4152	4.9035	5.5518	6.9103	5.594	7.0678	5.7195	5.7793	4.8001	5.8612	5.8207	4.6662	6.4062	6.2935	9.01	5.479	4.8948	5.5254	5.8704	5.3551	5.0422	5.6132	5.5708	3.9059	8.1516	4.6212	5.4118	5.6702	5.9644	6.3721	5.9722	6.7917	4.8309	7.4298	7.3135	7.2069	6.2234	4.9355	5.3445	6.6869	5.1334	7.2766	4.7835	3.9288	6.1799	7.2782	6.1214	3.7323	4.6921	5.709	5.6212	5.0862	5.5329	5.6165	5.7049	5.4326	7.7461	5.1152	5.4179	6.8829	7.9159	5.1695	5.4754	6.2288	7.1421	5.2071	7.1456	5.6614
PF3D7_0712400.mrna1_1	PF3D7_0712400.mrna1_1;36	36	6.7138	4.9598	4.5059	5.4761	4.2787	6.8418	5.1473	4.4535	4.4744	5.6038	5.5407	4.9355	4.3951	2.797	5.7071	4.851	5.2234	2.8032	3.9718	5.348	4.488	5.477	4.2426	4.5771	4.5354	4.4535	6.0616	4.5103	4.565	4.3736	6.0166	2.7949	4.2319	5.0853	4.7819	4.9598	4.2979	4.9676	4.9103	3.0925	5.1795	4.6685	4.3427	4.8043	5.0777	4.228	5.0085	4.7038	2.858	5.4456	5.8037	2.0909	1.3219	4.9088	5.2464	4.238	2.8914	5.4118	5.0108	2.7334	4.4175	5.985	4.9695	5.0691	4.7597	4.851	5.3237	5.2865	5.0862	5.1607	4.7181	3.7192	5.7517	5.568	5.2839	5.6465	7.6103	5.0347	5.2709	5.6966	4.5856	3.067	5.2373	5.266
PF3D7_0712400.mrna1_1	PF3D7_0712400.mrna1_1;37	37	5.4486	4.9773	5.3806	5.0609	3.8309	6.1791	5.4005	4.2479	2.3923	7.0101	4.3957	3.8043	4.8151	3	5.8728	4.0875	5.6724	1.7485	5.1635	6.5664	4.889	6.6771	5.0747	3.3716	5.218	4.0479	4.7197	4.5311	4.3038	4.3001	7.6038	1.3785	4.6594	5.5509	5.2709	3.8718	2.5008	5.2388	4.7442	1.9222	3.9551	4.3799	5.4185	4.9625	3.6769	3.4555	4.8104	4.723	3.9882	5.729	5.4712	5.5741	4.0942	5.5951	5.581	4.3313	2.846	5.6702	5.5236	4.5595	5.4168	5.4479	4.6927	5.5204	3.8309	4.6645	5.6665	4.7104	5.3406	5.3663	3.466	4.4679	6.0505	4.7703	5.359	4.6294	6.1344	3.943	5.7866	3.9699	4.813	4.6887	6.1012	3.4436
PF3D7_0712400.mrna1_1	PF3D7_0712400.mrna1_1;38	38	5.9314	4.3154	5.3391	5.7769	4.332	6.2369	5.0768	3.5273	4.1243	7.0904	4.5466	4.4423	6.1977	4.1383	5.3621	5.7772	4.9565	5.4313	4.4607	4.6871	5.5113	8.7776	4.7829	4.6781	4.6129	6.3647	4.9117	4.9869	5.6857	5.5258	9.3622	5.1667	4.3031	4.7913	5.6596	4.0925	4.7655	4.09	5.7398	5.1807	5.3913	1.84	4.2876	4.0383	4.2869	4.0045	5.5753	5.6323	3.7655	5.9076	5.7554	4.5292	4.4874	5.093	5.9481	4.153	4.4725	4.5367	5.5573	5.0264	4.9026	7.2932	4.5292	4.2943	3.6415	5.5696	5.0682	6.1857	5.0383	5.1867	2.5705	4.99	6.6882	4.8802	4.6899	5.101	8.8467	5.5373	6.0025	5.0457	5.0435	6.0577	7.3819	5.0005
PF3D7_0712400.mrna1_1	PF3D7_0712400.mrna1_1;39	39	6.0925	4.9837	5.3923	5.1135	4.9878	5.6551	4.9556	4.7279	4.1731	5.8662	5.7404	5.2784	4.8982	3.7257	4.2257	4.6904	5.4751	3.8639	3.8268	4.858	5.2832	2.8992	5.2968	5.2957	4.1252	4.682	4.9241	5.2075	4.9269	5.8293	5.9248	1.0909	5.0396	4.5826	4.7131	4.5874	5.1073	5.6685	5.3023	3.7655	4.4731	4.4449	5.8447	5.0755	3.862	4.5242000000000004	5.4728	5.753	4.811	5.7764	5.3583	4.7317	4.354	5.3992000000000004	4.5497	3.6017	5.098	5.3909	5.5021	5.1371	5.4995	7.7214	5.6238	5.479	5.1252	4.8258	4.4243	4.7361	5.8701	4.8743	4.1699	6.5118	5.7487	5.383	5.093	5.5254	9.5094	5.4611	5.6611	5.9646	4.193	4.9416	4.61	8.9802
PF3D7_0712400.mrna1_1	PF3D7_0712400.mrna1_1;40	40	5.9984	5.4446	4.8885	4.6588	4.4757	6.5026	4.4899	5.1276	3.9855	5.2906	5.9001	4.5759	4.9709	3.2479	7.204	5.6326	5.1643	5.5762	7.3815	4.0755	5.0045	3.9383	4.5765	6.2472	5.2483	3.9336	6.2785	2.6206	4.6954	5.9052	5.6795	3.9298	5.8364	4.9045	4.6576	5.4515	4.5248	5.4588	4.6177	3.696	5.4809	5.6823	5.9186	5.1035	4.7382	4.516	6.3516	4.4601	3.8953	5.7285	7.7606	5.3896	5.5273	5.5469	5.4647	5.6401	5.1514	5.3944	5.0738	5.4168	4.9736	6.7673	6.499	5.328	5.5021	5.5567	4.3583	5.4386	4.3861	5.916	4.7777	5.504	6.2769	5.8372	5.8714	5.6305	8.3503	5.4552	5.6873	6.019	5.8336	3.0303	5.6076	6.2566
PF3D7_0712400.mrna1_1	PF3D7_0712400.mrna1_1;41	41	7.1549	5.3625	4.9359	5.3406	4.903	8.2897	5.6091	4.925	4.0772	7.1444	5.0281	5.0475	5.6418	2.2048	7.4332	4.5179	5.4906	3.0461	3.7793	5.3551	4.6559	5.0045	4.9103	6.233	5.0553	4.4822	5.9001	5.2525	5.9364	6.049	5.5354	3.1293	4.4848	5.9748	3.3561	4.568	3.706	5.669	5.3618	2.1375	4.0144	3.9373	7.9062	4.6831	5.4761	5.6076	6.408	5.1739	4.2502	6.2057	6.1641	7.9231	4.4744	5.6879	5.1114	5.4029	5.2649	5.8502	5.3607	4.8953	4.9293	8.4002	6.3169	4.6427	4.8914	6.0934	4.5204	4.275	4.8425	5.5388	5.0751	5.8577	7.1064	6.674	7.4173	5.5969	8.3474	6.0896	4.9754	5.9586	7.1099	5.1231	5.9217	5.7304
PF3D7_0712400.mrna1_1	PF3D7_0712400.mrna1_1;42	42	6.6138	5.278	6.5298	6.2449	5.7142	6.4438	5.2824	5.3656	5.2219	7.4465	5.957	6.35	6.1892	5.6011	6.4786	5.157	6.0522	5.1839	4.2141	5.382	5.6659	5.4436	5.8856	4.8831	6.0676	4.607	5.822	4.7929	6.1685	6.2557	6.3455	5.0072	5.6041	5.897	4.9855	5.6229	4.9514	4.8958	5.7315	4.3916	3.9644	4.6502	5.6444	5.7013	5.8738	6.0376	6.2284	6.2369	4.8063	6.7762	5.8472	4.6177	4.7918	5.7594	6.2959	6.6764	5.6682	6.8768	5.8048	6.7597	5.2315	8.0559	6.9642	5.9738	5.1823	6.4642	4.9547	5.6885	5.4419	4.9059	5.5348	6.1653	6.6604	7.3489	6.4723	7.2184	9.042	7.1057	6.4983	5.9021	6.7844	5.2664	5.8851	6.4492
PF3D7_0712400.mrna1_1	PF3D7_0712400.mrna1_1;43	43	7.4704	4.8625	6.5871	5.1027	5.4053	6.5872	5.223	5.3834	5.2983	7.8902	7.1463	9.0572	5.8542	5.8174	6.3735	5.627	6.1048	4.384	4.8565	4.851	5.3834	4.6876	5.2012	5.8642	6.8616	4.4614	10.4454	5.251	4.9662	6.5041	6.2114	2.8094	5.717	7.5742	4.9727	10.6287	4.2434	6.5963	5.0193	4.0233	3.7538	4.9458	4.8146	5.1906	7.347	7.2694	7.2326	5.0725	3.7527	6.1863	5.0626	4.7602	6.141	6.4305	6.7078	7.3609	5.7428	6.052	6.086	5.7192	6.049	9.1488	7.5424	3.9136	6.1092	6.0949	5.2566	4.7991	5.0237	5.7824	6.7134	5.78	6.4548	6.7174	5.8795	6.5641	9.6826	6.0781	6.0836	6.5615	6.1048	4.784	4.3001	5.121
PF3D7_0712400.mrna1_1	PF3D7_0712400.mrna1_1;44	44	6.545	4.6927	4.7934	4.4436	5.8061	6.3987	5.6625	5.7721	6.0286	6.5328	8.554	5.8377	4.3632	5.4429	5.5379	5.6736	5.8934	4.0575	5.6002	5.31	5.2265	3.6404	4.5699	4.9991	6.0177	4.6696	5.4803	4.8934	4.9768	5.328	5.89	3.6904	5.1615	6.6269	4.375	5.0259	5.2843	4.157	5.2468	4.1922	2.757	4.4449	3.1795	5.5931	5.1703	6.5003	4.5928	5.1164	4.2257	5.8853	5.3284	5.3089	5.8151	5.1502	5.6996	5.5201	5.2761	5.6616	6.1564	4.8792	5.9184	9.8544	6.1703	5.359	4.0592	5.4453	4.8344	4.9006	5.6076	5.9402	5.2145	4.4423	7.4804	5.7514	4.925	6.8761	9.8744	5.4091	5.2373	4.8748	6.6477	4.2502	5.3445	6.9051
PF3D7_0712400.mrna1_1	PF3D7_0712400.mrna1_1;45	45	6.5524	5.5904	7.4543	4.9745	4.9439	5.2683	6.2261	6.3091	5.0188	7.3106	4.6387	8.6691	5.6302	4.6548	4.6053	6.1387	6.3889	3.9231	4.8644	5.8582	5.3049	5.4963	4.4101	6.4256	5.8814	4.4222	6.5354	5.6404	6.8477	6.5426	6.3861	4.4886	6.375	6.7169	4.8787	5.5668	5.1819	6.1757	5.0548	3.6194	3.9069	5.3067	4.5892	5.0896	5.6305	6.7534	5.5361	5.6203	4.888	7.2871	5.1094	4.3089	4.905	6.8003	7.8925	6.8925	4.6673	5.9787	5.7811	4.9653	5.1094	9.9522	7.8133	5.6044	5.8741	6.3352	4.257	5.3107	6.0678	7.2578	5.5373	5.5154	5.858	7.2553	6.1918	6.6899	10.2558	7.2754	5.2968	6.5815	6.5727	4.9968	5.6943	6.1453
PF3D7_0712400.mrna1_1	PF3D7_0712400.mrna1_1;46	46	6.8814	5.0312	4.1506	4.0072	5.0067	8.9165	4.851	5.5398	0	6.9717	6.3187	4.8258	5.3632	2.8237	8.7118	5.1326	4.934	4.8515	4.975	4.9093	5.3352	3.5385	4.8084	3.1227	6.1064	3.5248	5.2679	4.5558	5.6885	5.6781	5.4426	2.3045	4.8001	6.3056	4.9653	3.856	5.1156	4.5267	5.1627	4.2227	4.1771	3.6679	4.1334	5.3147	4.6235	5.5379	5.3462	4.9959	4.3723	5.0527	4.7181	4.1514	2.8797	5.6311	5.0527	5.4568	5.6702	5.0197	5.765	4.4699	5.3649	6.7791	6.603	5.3356	3.06	5.2954	4.4621	5.2445	5.3806	4.8475	5.5886	4.9878	6.1287	7.0971	5.7079	5.3466	8.461	5.774	5.4754	4.292	6.151	4.6588	4.3441	5.6138
PF3D7_0712400.mrna1_1	PF3D7_0712400.mrna1_1;47	47	6.3759	5.7131	5.5527	4.1069	5.6343	9.2995	5.332	5.4269	1.9855	7.0012	5.7921	6.5914	4.8585	4.7824	9.2842	4.6554	5.6929	4.257	4.6502	5.9709	6.0067	4.9458	5.0875	4.9718	5.6061	3.5656	5.8522	4.8012	6.0208	6.2987	5.7779	1.6871	5.8336	6.6525	4.8674	2.5777	3.9754	5.1695	4.9509	5.0321	4.3992000000000004	3.9514	4.9964	4.862	4.7692	6.58	5.7858	4.1018	4.4033	6.6166	5.7156	6.1983	5.8711	5.5865	5.4376	4.3118	5.3509	6.8529	6.0618	5.3158	5.2407	5.8555	7.6906	4.8997	5.9069	5.689	5.0343	5.8079	4.0027	5.745	5.1489	5.2627	7.879	6.7828	5.8654	6.2483	8.0747	6.5333	5.4192	6.0949	5.0085	5.408	5.4426	5.9416
PF3D7_0712400.mrna1_1	PF3D7_0712400.mrna1_1;48	48	7.1188	5.9686	5.9018	5.2913	4.7436	8.9848	4.9217	5.1651	4.373	7.358	6.8193	6.9097	5.2468	4.9131	8.8172	4.9741	5.522	5.1599	5.4912	5.5996	6.9725	5.4575	6.6305	6.9683	6.922	3.7344	4.6375	4.61	6.4756	6.8379	7.1205	6.1609	7.2529	8.5865	2.774	5.7581	4.6781	6.7222	6.2758	3.8718	5.4486	4.6229	5.3702	5.2338	6.292	7.2259	6.8221	6.2042	5.684	7.1834	5.5176	6.217	6.4019	6.0303	5.8309	6.2933	5.4555	7.7527	7.0025	6.9016	11.8155	6.2327	10.3822	5.8158	5.9702	4.4861	4.7565	5.4205	5.7949	5.1643	6.2046	5.607	9.2254	7.5121	6.2806	12.2662	8.1896	9.1705	5.9069	7.2498	6.3993	3.796	6.7306	4.1579
PF3D7_0712400.mrna1_1	PF3D7_0712400.mrna1_1;49	49	5.9026	5.6459	4.9923	4.1875	3.6369	9.5176	5.5056	5.4168	4.6993	7.529	5.7236	5.7751	4.8987	4.0365	9.6353	5.213	5.745	3.366	5.0378	4.8605	6.7347	4.9241	6.3083	7.1837	7.3671	4.5361	4.7252	5.5723	6.3558	6.8631	5.6588	4.7835	6.9497	7.9039	5.3063	3.846	4.1683	5.2361	5.5223	4.1643	2.797	1.281	5.5792	4.9556	5.2211	5.966	5.4293	5.2055	1.7442	6.1233	4.9923	5.7879	4.314	6.0787	5.0925	4.4944	5.5814	6.6622	6.7365	4.9787	6.4041	6.3802	9.2136	5.2555	4.1922	4.6645	3.1293	4.2884	5.7434	5.6005	4.211	5.2024	7.4764	7.7694	4.9222	6.5689	7.787	7.9341	5.4896	5.877	5.9556	4.9887	6.7935	4.8535
PF3D7_0712400.mrna1_1	PF3D7_0712400.mrna1_1;50	50	6.4373	5.3712	5.585	5.0892	5.0687	9.3138	6.7312	5.3933	2.8319	7.3021	5.8032	5.9834	5.2604	4.5644	8.3811	6.4663	5.5981	5.5236	4.4621	7.6075	7.3914	4.2388	4.9941	6.3813	4.9977	4.6392	4.5619	4.342	8.7389	6.7658	5.8435	3.6702	6.5983	6.0607	5.0166	5.0917	3.9773	4.8782	4.7175	4.8006	3.3363	4.5705	3.969	5.3957	5.8074	5.3205	6.3756	5.2153	4.1497	6.2257	5.128	4.4841	4.8977	4.9222	5.9481	3.9117	4.7766	7.2187	6.2754	5.8097	4.9203	6.5387	9.0437	5.6885	4.7618	5.985	4.2418	4.8943	5.0904	5.8063	5.0626	5.1819	7.4953	7.0928	6.1318	5.5195	8.0903	8.5083	5.6795	5.9484	5.2769	4.7766	4.7388	5.2887
PF3D7_0712400.mrna1_1	PF3D7_0712400.mrna1_1;51	51	6.5732	6.157	5.0725	4.9869	3.856	8.5095	6.045	4.6398	4.5577	6.8672	6.5557	5.3785	3.6124	4.4803	8.4543	5.3653	6.0934	4.9754	4.3448	5.7301	7.767	5.1355	4.9288	7.0279	5.6109	4.9312	4.9658	5.1639	7.1808	6.9224	6.6308	4.6247	7.0833	7.3892	4.8364	3.3176	5.1383	4.5638	5.2284	4.8768	5.0383	3.9477	5.4709	5.2865	5.7203	5.7557	5.8186	3.9383	3.6679	7.4062	5.7156	5.1886	6.0794	6.1029	8.2713	2.6915	5.4686	8.0473	5.7952	5.5053	4.8048	6.364	9.3526	4.5583	5.5382	5.6736	4.3716	5.4552	6.1369	8.2658	5.3161	6.1805	8.713	6.7931	5.6631	5.8197	7.7188	7.6302	6.5326	6.0944	5.7004	4.8753	5.7382	5.2384
PF3D7_0712400.mrna1_1	PF3D7_0712400.mrna1_1;52	52	7.2194	5.8452	5.905	4.691	4.0444	8.7434	5.4482	4.7735	3.1359	7.1636	6.366	6.2213	5.4799	4.9533	8.2593	4.8314	5.1695	4.6831	5.4506	5.2048	6.8476	6.0405	6.0566	6.3216	5.6946	4.568	5.5934	5.2675	5.5705	6.3027	11.1164	3.4542	6.8378	6.6439	4.5826	4.9117	4.6673	5.1169	4.8298	5.7669	4.6594	2.84	4.7766	5.7477	5.4995	5.3234	4.5963	5.0378	4.4848	5.8684	5.1268	5.4192	4.975	4.6375	6.9772	4.6633	4.9491	6.1713	4.8222	4.6358	4.9718	6.5677	9.4744	5.5747	4.3067	5.5993	4.6088	4.7602	5.5339	6.0609	5.9612	5.6741	7.5811	6.3916	6.0522	5.6088	8.51	7.9614	6.2483	6.6196	5.7043	6.9888	5.1847	5.3327
PF3D7_0712400.mrna1_1	PF3D7_0712400.mrna1_1;53	53	8.604	7.1645	6.9233	6.5057	6.2952	7.6793	5.7944	4.5097	6.0299	8.2983	5.7208	6.3915	5.9658	6.5402	6.7009	5.4366	5.8107	4.641	7.3891	7.2126	8.0067	7.3665	6.5981	6.6751	6.2396	6.2055	5.7184	4.7377	8.1981	7.3994	8.3863	5.6798	7.2119	7.3082	5.8437	5.1583	6.4499	7.0469	6.8166	6.79	6.1924	5.266	6.2426	6.7218	7.3086	7.4762	7.3111	5.6679	5.496	5.9193	6.4557	6.503	6.0117	5.9605	6.8048	5.6761	5.5835	5.8738	6.0152	5.3147	5.9923	5.557	8.6624	5.632	8.1013	5.9834	4.9814	5.5534	6.6437	7.8565	7.9423	6.0611	8.4587	8.2154	7.1515	7.6892	8.1742	7.9801	6.9299	8.3209	5.7618	6.7177	6.9817	5.1957
PF3D7_0712400.mrna1_1	PF3D7_0712400.mrna1_1;54	54	7.7681	7.0998	6.4832	5.0112	4.2585	7.2052	6.111	4.7164	5.0548	8.0798	5.9153	5.7219	6.0949	5.3802	7.1284	5.7358	5.6499	5.2165	4.6392	6.8625	6.5165	5.3241	5.1562	6.9688	6.9742	4.7708	4.1035	5.0527	7.2098	5.9172	6.7925	4.2578	8.0068	6.7065	4.991	4.1318	5.054	4.9796	5.4316	6.4965	5.7049	4.7714	5.9995	5.8125	5.5236	4.7671	6.0596	5.6165	3.6229	8.004	5.9167	6.2067	5.7007	4.6299	7.2505	4.8135	6.2197	9.5999	5.9798	5.5435	5.6812	6.8103	9.9436	6.0146	9.0803	6.2741	6.1963	5.8575	6.464	6.8158	5.4172	5.4591	9.1154	6.5971	5.6398	6.0119	7.5688	8.2086	7.7782	10.0513	5.5214	6.9599	5.4433	6.1639
PF3D7_0712400.mrna1_1	PF3D7_0712400.mrna1_1;55	55	7.293	6.0607	6.2666	4.9103	3.8709	6.9874	6.2116	6.6463	3.4607	7.2592	5.319	5.3736	5.4433	5.2369	6.8742	4.1449	6.6278	5.1898	6.1709	6.4896	6.7304	5.9269	4.2196	9.8636	6.4828	5.0768	5.3927	5.615	7.1665	6.932	9.2327	5.7021	9.3258	7.0582	5.5472	3.9745	5.7425	5.4273	5.6736	5.0277	5.1469	5.3252	5.5966	5.717	5.9891	5.288	6.1144	4.8329	3.8156	7.3305	5.7276	5.7358	5.4249	5.8782	6.4998	5.299	4.9217	7.7323	5.9873	4.6809	4.0925	9.6056	9.4298	6.035	6.7704	4.3583	5.6648	5.4243	5.9119	6.5928	4.5267	5.8357	9.1983	7.3112	6.366	3.9307	9.8626	8.2065	6.5138	7.4286	5.8384	4.3785	6.4316	5.114
PF3D7_0712400.mrna1_1	PF3D7_0712400.mrna1_1;56	56	7.9915	7.3349	7.9562	6.1365	5.5659	7.5321	5.6264	6.6439	3.2434	8.5012	7.0104	5.0045	5.7093	5.6085	6.3531	6.1667	7.0275	6.2748	6.8452	6.9505	8.2425	9.0246	6.3041	7.8889	6.6295	5.6699	7.1235	6.8734	7.4193	9.7478	9.7458	6.2028	6.1835	6.7681	5.6966	6.031	5.6404	6.834	7.6646	6.4741	7.7907	6.2612	8.6313	9.216	7.2134	7.9827	8.0171	7.9586	7.106	6.3802	6.0402	5.905	6.6187	9.0736	6.4877	5.9761	7.8779	6.8689	6.3667	6.1179	5.9944	7.1328	9.4799	5.7661	6.3098	8.1109000000000009	4.6282	6.6488	6.0583	7.7597	7.935	8.0283	8.4414	6.5753	7.1179	6.6713	7.8646	8.188	6.585	7.146	8.6622	6.4867	7.0639	6.2795
PF3D7_0712400.mrna1_1	PF3D7_0712400.mrna1_1;57	57	7.9024	6.1661	6.672	6.3821	4.5619	6.0555	6.3825	7.6363	4.504	9.5393	6.7487	7.3415	6.5141	5.0396	5.9001	5.8736	7.739	5.3882	8.1927	7.1498	8.8361	7.9975	7.0383	9.6876	7.2151	4.9486	6.1663	7.6259	7.2342	10.1899	9.3031	7.4237	9.5522	7.4236	5.5469	5.1048	6.1123	5.667	6.4995	6.1066	8.6262	6.1469	7.4197	9.5651	7.2327	5.3338	5.8253	7.0638	5.2219	8.2588	5.6144	6.2673	5.7358	8.3879	7.0249	5.2502	7.3657	8.3893	6.5886	5.2083	5.4774	7.9727	10.3452	6.8994	6.353	8.822	5.5226	6.4278	5.6067	6.1231	4.9083	7.7511	9.7465	6.738	5.7879	5.6372	8.4522	9.1364	6.8866	7.5402	9.339	6.2124	7.4425	6.1077
PF3D7_0712400.mrna1_1	PF3D7_0712400.mrna1_1;58	58	7.8632	7.1656	6.5318	6.0179	3.4182	5.916	5.8639	6.2963	4	8.8469	6.0257	6.25	6.6699	4.0959	6.7829	5.858	6.4489	5.2415	8.7816	6.3111	8.9313	7.545	7.7866	10.5029	6.9638	3.5692	5.4591	7.7356	7.1379	9.8641	8.8414	8.6817	10.5184	6.9803	4.6988	5.5892	6.6453	6.1579	6.5348	5.9402	8.0004	8.6504	7.1428	9.8731	7.5483	6.5401	5.9855	6.9772	5.7842	7.6621	4.6485	4.9481	5.044	7.7541	7.1542	5.4229	8.0213	8.5898	5.7918	4.7398	5.774	7.3366	9.8655	6.356	5.5975	9.7282	5.7134	4.95	6.2456	6.8975	5.8359	7.721	9.6504	6.1177	5.4983	5.3695	7.717	8.2617	6.8707	8.5206	10.0847	5.4909	5.299	6.6776
PF3D7_0712400.mrna1_1	PF3D7_0712400.mrna1_1;59	59	8.5657	6.3473	6.2718	5.8374	4.359	5.1276	5.7774	6.2928	2.852	8.9837	5.3916	6.8343	5.3747	3.3045	6.2126	4.6887	6.3887	3.9964	9.5035	7.123	9.0511	8.1086	7.6149	10.3223	6.9581	4.5993	5.3009	8.0123	7.1349	9.4443	8.9447	7.9372	9.7423	7.3361	4.033	5.7458	5.8585	5.7735	7.2873	6.0457	8.4601	9.5874	6.4589	8.9344	7.3331	5.4148	5.7552	7.1187	5.5326	7.8154	5.4883	5.5898	5.8567	7.8925	6.2196	5.2746	7.6155	8.7351	5.5426	5.5457	5.634	7.2307	9.488	5.8834	6.3151	8.0803	5.6241	6.6508	8.6796	6.7737	4.6106	7.75	9.7258	5.8197	6.1416	5.4419	7.7641	8.7166	6.3487	6.6775	8.4038	5.6628	7.0981	8.3506
PF3D7_0712400.mrna1_1	PF3D7_0712400.mrna1_1;60	60	7.567	5.0067	6.5512	5.7145	3.0531	6.4928	5.7748	6.1637	4.5753	8.7363	5.3416	8.2141	5.0819	4.4195	7.3707	6.8274	6.3757	4.6328	8.2022	6.4489	8.5447	6.4375	7.1497	8.9561	7.5826	4.6775	5.3778	7.6165	6.7287	8.6582	7.9898	7.1449	8.5973	8.0672	4.6276	5.233	5.8319	5.7192	6.1418	4.7639	8.1434	3.4686	6.9698	8.5127	4.4019	5.5472	6.3517	5.5647	5.3947	5.2149	5.939	5.4725	4.8192	7.4389	6.1546	5.1811	7.6041	8.1528	5.3695	8.5358	4.7317	6.4411	8.9535	7.3592	5.6132	5.9006	4.7104	5.8934	8.0061	6.4578	6.1367	7.8844	9.4407	6.377	8.1624	6.0065	7.3017	7.9578	6.5054	6.2968	6.1595	4.0496	5.1711	6.9278
PF3D7_0712400.mrna1_1	PF3D7_0712400.mrna1_1;61	61	7.9672	6.1245	6.2361	4.8768	3.8709	6.1827	6.1757	6.4463	2.266	8.6744	5.4243	7.9791	4.862	3.437	6.0516	6.1924	7.291	5.6968	11.0941	6.7373	8.2943	7.7193	8.3221	10.2351	6.3127	3.904	5.4828	9.1422	7.0327	8.8768	8.0995	8.2248	10.0985	6.756	3.7038	5.1416	6.6717	6.1024	6.2791	6.0461	8.0432	5.4012	6.5823	8.6927	6.51	6.2996	5.4158	5.9312	4.9477	6.9076	5.4289	5.7049	6.5083	7.714	6.8276	6.1039	7.6937	8.5466	6.2557	5.5314	5.9047	7.6067	9.1947	6.0824	6.595	7.0062	5.2865	4.7692	6.453	6.8052	4.9369	7.4513	9.5414	6.0141	5.7511	5.354	8.6762	8.0011	6.5907	7.3596	7.4211	4.7186	5.477	6.9668
PF3D7_0712400.mrna1_1	PF3D7_0712400.mrna1_1;62	62	8.7455	6.8736	6.6606	5.7452	5.0431	5.8587	6.3583	7.5322	3.8787	8.352	5.824	7.2128	5.8907	3.9467	5.0832	6.7623	7.2981	5.9458	11.107	7.497	8.8873	7.682	7.7024	10.1537	6.0358	4.4925	6.6091	8.2739	7.8395	8.7545	8.1058	8.3813	9.7956	7.1242	4.3291	5.0369	5.466	6.1379	7.0709	5.9614	8.354	4.0721	6.9531	8.4928	6.9896	6.712	6.3103	7.0011	6.873	6.5239	4.5248	5.9265	6.6535	8.1205	6.3752	6.083	8.1138	8.9259	5.9889	5.2172	5.6029	7.7504	7.6366	6.0989	6.9885	6.5243	2.9279	5.0802	8.8823	7.2767	5.6126	8.1912	10.118	6.4024	6.1693	6.5402	8.0473	6.7147	6.4679	7.469	6.8398	5.0815	6.2012	8.2782
PF3D7_0712400.mrna1_1	PF3D7_0712400.mrna1_1;63	63	8.0204	6.4827	5.9805	6.2544	4.3306	6.4048	6.8795	7.7047	5.4005	8.8151	5.6809	6.8352	5.4954	5.2972	5.7645	5.0879	7.5823	6.6301	11.6375	7.0578	10.3406	7.6773	7.0671	8.4781	6.3616	5.6885	5.5826	10.0579	7.9477	9.0125	8.661	7.1255	8.1515	7.4759	5.0738	5.8063	6.1156	6.4589	7.4369	5.77	8.4044	5.3554	6.1857	8.6024	7.6179	5.8076	5.5317	6.9389	5.8736	6.605	5.3356	6.0522	5.9451	7.8661	6.3651	5.6758	8.1298	8.3699	6.5783	5.7076	5.9217	7.1471	8.1509	5.4637	6.4072	6.1793	5.861	4.634	6.3214	6.5527	5.0383	8.205	9.5024	7.5559	6.5022	6.493	8.6106	7.4497	7.1227	7.4059	6.2628	5.7552	6.5931	6.682
PF3D7_0712400.mrna1_1	PF3D7_0712400.mrna1_1;64	64	7.8063	6.0036	5.1085	5.8271	4.2464	5.7371	5.3466	5.2052	2.4983	7.9305	6.601	6.5596	5.5583	3.8369	4.7371	5.7323	6.0953	4.9069	8.1851	6.0972	7.727	6.5464	6.5351	8.6541	6.7305	5.0883	5.6823	6.8192	7.2169	8.1075	7.3301	6.4449	8.4204	6.6887	4.6882	5.3223	5.9686	5.5138	7.0708	4.1643	6.635	5.013	5.4575	7.6835	5.72	5.0479	5.8442	6.7358	5.4601	5.1235	5.6744	6.0088	6.1096	7.2698	6.2632	4.2342	7.7527	7.9959	6.1922	4.5807	4.2728	7.177	6.0141	4.1252	5.8472	5.3356	5.4709	3.9364	6.3203	5.7623	4.9891	6.9333	8.9741	6.0164	6.292	5.3785	7.8768	5.9298	6.0717	6.5492	5.5616	5.0955	5.5503	4.257
PF3D7_0712400.mrna1_1	PF3D7_0712400.mrna1_1;65	65	7.1261	5.8733	6.1502	5.7225	4.0781	5.1743	5.5457	5.9612	2.3306	7.7511	4.797	8.2676	5.3663	4.3764	5.3827	4.8237	6.7207	4.4449	8.1878	7.3009	13.5878	6.0275	5.342	8.0496	6.6709	4.6513	5.327	7.0883	7.2868	11.8347	6.9542	3.9146	7.5542	7.33	5.0032	5.5429	4.6153	5.6614	6.7238	3.4957	7.3647	4.5832	6.0079	7.4483	5.4002	5.3823	4.8782	6.6512	5.23	5.6479	4.84	5.3628	8.6997	6.1039	5.6571	3.7897	7.7981	8.248	5.2865	5.6571	7.6462	7.7558	6.2203	4.7655	2.9819	7.1357	5.4246	4.7623	5.7756	5.5481	5.3391	7.1211	9.4882	5.1252	5.7981	8.2927	8.5817	5.7412	5.6182	5.6767	6.5251	5.8367000000000004	6.002	5.9336
PF3D7_0712400.mrna1_1	PF3D7_0712400.mrna1_1;66	66	7.3987	7.2428	6.1379	5.8347	5.0041	5.5005	6.4236	6.8216	5.4121	8.1043	6.0365	6.4992	5.6772	5.9086	5.7993	5.5376	7.0131	6.7101	7.5249	7.9032	8.9431	6.5217	5.847	4.4822	8.0936	5.0811	5.6633	7.2189	8.1818	8.644	7.8987	4.7745	6.0717	8.1301	5.1006	4.8684	6.5284	6.1001	7.2063	7.072	8.2168	5.5188	5.8691	8.2317	6.0631	5.5817	6.5231	5.3961	5.0514	7.1763	5.5841	6.0083	5.6002	6.5703	6.2625	5.3896	6.0603	8.4495	5.7869	4.6017	5.3802	7.0407	6.3736	5.9864	6.0356	6.4609	4.8856	5.367	8.6952	5.7711	6.2904	6.5721	9.3643	5.7385	6.2059	6.544	8.1838	5.128	7.0401	6.4642	6.275	5.6795	6.0609	8.5538
PF3D7_0712400.mrna1_1	PF3D7_0712400.mrna1_1;67	67	7.3031	5.4864	5.9821	5.0896	4.6444	6.1077	6.3386	7.5177	3.957	8.0735	5.1731	7.3775	4.8595	4.8237	5.2384	5.3719	7.1867	4.4107	5.8048	6.3509	6.7836	5.9491	6.2563	5.7054	5.8834	4.5717	4.8768	5.1247	6.482	6.4668	7.1707	5.3954	6.5836	6.269	4.8435	5.8841	4.2972	5.3981	8.6722	5.4663	5.1408	4.4128	5.1039	6.6076	5.96	3.5969	5.3245	7.8167	9.9481	4.7934	5.2399	5.7247	4.4026	8.2316	5.4857	3.9098	6.7302	6.499	5.2946	5.4128	5.7257	7.4357	6.3356	12.5628	5.9903	5.8822	4.9695	6.9521	6.0807	6.3572	5.3565	4.0626	7.3899	5.5289	5.6085	6.0268	8.977	6.0993	10.0493	7.0461	6.2254	4.7181	7.2046	6.7389
PF3D7_0712400.mrna1_1	PF3D7_0712400.mrna1_1;68	68	6.4296	5.3923	5.7241	5.9805	4.067	5.4957	5.243	4.3813	5.4673	6.6085	6.0085	5.7063	5.467	3.1953	4.1554	4.6954	5.2619	5.1289	4.7677	4.4383	6.6124	4.4469	5.5925	8.2266	5.8006	4.7274	4.5472	4.9079	5.6545	6.194	5.4754	3.9699	8.342	4.2242	4.4744	5.4118	4.4094	4.8629	6.2087	3.0374	4.8659	5.0849	4.2668	4.4925	5.4219	4.7708	5.9326	6.0807	5.0152	5.3937	4.765	5.3614	4.435	5.0951	5.4453	4.2735	5.5021	5.8787	5.1391	5.1131	4.3923	5.9807	6.0352	8.644	4.5934	5.2787	5.2265	4.2578	5.5644	5.9973	5.0286	5.4828	4.7361	5.1739	4.9425	5.1085	7.221	5.323	7.2135	5.9968	5.568	5.4812	5.5176	6.1873
PF3D7_0712400.mrna1_1	PF3D7_0712400.mrna1_1;69	69	6.0157	4.9787	4.3688	4.7021	3.7268	5.0184	4.9444	4.7425	1.8718	6.3187	4.466	5.1231	4.2638	2.5261	3.9307	4.6843	5.1436	3.5969	4.0951	5.4864	5.7027	5.7658	4.5527	4.4575	5.2544	3.2388	4.5692	5.627	5.195	5.8331	6.6817	0.4647	5.2292	5.511	3.8248	4.3334	3.2913	4.4861	4.7629	4.2645	5.8347	3.1667	4.5583	4.4957	5.1723	1.2016	5.116	6.1418	4.1408	3.8268	5.3208	5.5286	4.7021	4.7361	5.1338	4.5298	4.6949	4.4449	5.5279	5.1938	4.1627	5.3792	5.9105	5.3792	4.1683	5.5385	1.669	5.1502	4.6299	4.9828	4.479	5.5957	5.6085	5.142	4.9284	5.5768	7.1159	4.2817	5.8706	5.44	5.1424	4.6565	5.3031	6.4424
PF3D7_0712400.mrna1_1	PF3D7_0712400.mrna1_1;70	70	6.575	5.8171	5.1489	4.9112	4.1882	4.7175	3.9288	5.4419	2.0036	8.1548	5.596	5.511	4.7576	1.8074	5.3733	5.2623	5.2765	5.1554	4.3903	4.582	5.7266	4.0435	4.9336	5.1819	4.2494	3.925	5.4555	4.017	6.1572	5.9129	5.5768	4.2547	5.434	5.6159	3.7312	6.4089	5.8994	6.0845	5.2288	4.5607	5.1977	4.3125	5.2806	5.1847	5.4118	4.6334	4.7447	5.6085	4.2464	4.6753	5.3001	5.756	4.8207	5.7608	5.5068	3.4686	5.005	5.6938	5.9637	4.6241	5.9855	6.876	5.4666	5.8887	4.7328	6.005	3.943	4.9198	5.4219	5.4043	4.9995	5.9013	4.4581	5.9563	5.5173	5.985	6.7386	4.9686	5.4799	5.5744	5.8953	3.5021	5.0219	5.8612
PF3D7_0712400.mrna1_1	PF3D7_0712400.mrna1_1;71	71	6.7369	5.8148	7.1878	6.0864	4.8885	5.2032	6.3147	5.9423	3.3576	7.7049	5.5874	6.067	5.6599	3.9635	5.2491	5.1006	6.2841	5.3027	5.581	5.0553	6.5978	3.5223	5.6168	5.0144	5.3452	5.2649	4.6814	5.1922	5.4931	6.1137	5.4728	4.7137	5.4446	5.8497	4.696	4.3038	4.7344	6.6375	5.2052	4.7208	5.6968	4.516	4.3356	4.95	6.4837	5.8885	6.2649	4.5254	4.7463	3.9864	4.7004	4.8202	5.5232	4.9397	6.3736	4.5484	4.9982	6.0966	5.6179	4.5735	5.211	7.2871	6.1697	5.6038	6.1791	6.7185	3.8115	5.5201	7.1976	6.3702	5.6761	5.6693	6.9504	6.1131	6.1175	6.157	8.704	4.4522	5.8709	6.3628	7.2838	2.4436	6.6005	7.1408
PF3D7_0712400.mrna1_1	PF3D7_0712400.mrna1_1;72	72	7.2591	4.6899	6.1916	4.4886	5.9722	5.6648	5.0072	5.3628	4.0224	7.2679	5.1449	8.0305	4.9241	4.067	5.7325	5.5078	4.9565	4.9136	4.4783	5.1391	7.9725	5.6061	5.599	5.857	5.6887	4.7263	4.7398	5.8222	6.1805	7.3859	6.3032	5.877	5.2137	5.5438	5.1514	5.1902	4.926	9.5868	5.2961	4.0081	5.0951	3.9662	5.0815	6.0509	5.8866	6.3152	7.435	5.7241	4.5398	3.851	5.0674	5.025	5.4489	5.9752	6.1123	5.3681	5.6935	5.5699	5.5444	5.2411	5.5555	6.7997	6.5132	5.4175	5.6602	6.5294	4.4835	5.6899	6.6574	6.4785	4.9635	6.2837	6.7609	7.2723	5.151	6.2847	8.6374	6.1104	6.1313	6.7975	6.5836	4.7522	5.6415	5.985
PF3D7_0712400.mrna1_1	PF3D7_0712400.mrna1_1;73	73	7.4219	5.1497	5.43	5.2472	4.4033	6.2542	5.367	6.1971	2.7929	8.3627	5.5801	6.2847	4.9477	5.6305	6.3837	5.157	5.7975	5.144	5.8755	5.5978	8.3467	5.8602	5.998	5.0157	6.0813	3.6124	5.4296	4.8455	6.0248	6.878	6.5875	4.5423	5.4222	5.6744	4.9179	2.3896	5.7546	9.5479	5.5361	4.1052	5.0396	5.4575	7.8063	5.4683	7.2646	6.3196	7.8312	5.23	5.3547	5.1867	6.5367	6.3054	5.1022	5.9916	6.2887	3.855	5.5469	5.4436	4.6159	5.0691	5.7162	6.354	6.357	5.3823	5.7514	6.3116	5.0501	5.7336	5.7306	6.3487	4.4809	6.0911	7.2319	5.9067	6.304	6.6823	8.4812	6.6079	5.8339	6.0697	6.8853	4.8875	4.8709	5.7589
PF3D7_0712400.mrna1_1	PF3D7_0712400.mrna1_1;74	74	7.7076	7.4227	7.4326	6.6689	6.3003	6.6308	6.4668	6.234	5.5829	8.2603	5.3916	6.4395	6.2116	6.3429	6.0535	5.6118	7.1716	4.8885	6.5365	4.4854	7.4124	7.5382	6.5388	6.685	6.826	6.2789	4.7939	6.4034	6.1759	7.2373	8.0715	6.5595	7.1318	6.882	4.3632	5.7455	5.4699	9.4262	6.0783	6.7757	5.9479	4.9069	6.2828	6.4927	7.3776	6.6949	8.5317	6.2054	6.4429	5.6488	6.5823	6.8335	6.3122	7.5915	6.5567	6.4016	6.8387	6.5794	5.8339	6.1189	6.5814	6.482	5.804	6.2596	6.3262	5.4436	4.7431	5.5607	6.5794	8.1649	7.964	7.0813	7.4613	7.5242000000000004	7.3867	7.4388	8.3165	7.025	7.4799	7.2084	6.4586	5.853	6.5826	6.3813
PF3D7_0712400.mrna1_1	PF3D7_0712400.mrna1_1;75	75	7.4328	6.1855	5.0858	6.0538	4.2464	5.1981	5.269	5.9699	5.3438	7.8878	6.1079	5.4812	4.9112	5.3052	5.6662	5.0413	6.1404	4.9537	5.8457	6.5022	8.4416	5.6932	5.3092	5.6156	6.1014	4.3096	5.2188	5.9388	6.6269	7.1804	6.506	5.636	6.316	6.4761	5.0103	5.6179	5.2346	10.4484	5.6415	5.1667	5.0281	5.3295	5.1703	5.6935	5.9625	5.1898	9.4867	6.5022	3.3176	5.9609	7.2639	5.0849	6.506	6.2897	7.0679	4.7856	6.5234	6.2811	4.9179	4.5429	5.5561	6.6844	6.1098	6.4785	6.0804	6.7222	4.8694	6.4261	5.935	6.541	4.3512	6.0821	7.7148	6.0032	6.3531	7.2352	8.6023	5.8334	6.5423	6.7267	6.5402	4.0917	7.2247	6.6696
PF3D7_0712400.mrna1_1	PF3D7_0712400.mrna1_1;76	76	7.5349	6.0079	6.2077	5.6999	4.7835	5.4611	6.3944	5.7203	4.9472	7.2818	3.86	6.3473	5.1408	5.8094	5.9167	5.9944	6.19	4.9231	5.5948	6.3736	8.0366	5.7882	6.6146	6.6535	4.8166	4.3576	4.3341	5.3406	6.4679	8.1134	7.4069	6.9766	6.0851	5.4363	5.2513	3.5223	3.5261	10.0376	5.1731	4.116	4.7495	5.3847	5.0018	5.9736	6.3507	4.9941	8.6014	5.2445	4.3176	5.8001	6.08	6.2394	6.2474	6.9761	6.2619	4.3349	5.8146	6.1587	5.8938	5.2219	5.5308	6.8796	7.3524	5.7774	5.9595	6.2811	4.9388	6.1322	6.5062	5.6366	2.6736	6.5862	7.6023	7.4768	6.1334	7.3547	8.3053	6.5712	6.76	7.1529	6.7482	5.578	6.8243	7.0448
PF3D7_0712400.mrna1_1	PF3D7_0712400.mrna1_1;77	77	7.0265	5.3298	5.0228	5.9563	2.8258	5.7134	5.9959	6.3103	5.6736	6.919	6.2617	7.7012	5.5385	4.0108	5.7918	5.1558	6.4236	6.0431	5.6035	11.7185	6.5275	4.3674	6.2163	6.062	5.9035	5.8664	5.2196	6.1252	11.5898	7.063	6.5295	5.7779	5.6413	6.3611	4.7398	4.9495	4.7592	10.7496	5.5416	3.8629	4.1922	4.8763	6.1024	5.7732	6.5526	5.3806	9.8082	4.9732	2.1859	6.6237	7.0498	5.4902	6.9186	6.7715	6.0025	5.5258	7.2569	6.6692	5.826	5.2758	5.6124	7.0274	6.4496	6.5073	5.6645	5.1922	4.5753	6.7975	5.5913	5.7123	4.4989	7.1445	6.1647	7.0677	6.6723	6.7991	8.7772	6.1313	6.4728	6.9601	6.8318	6.5159	6.6781	5.7996
PF3D7_0712400.mrna1_1	PF3D7_0712400.mrna1_1;78	78	6.5054	6.3539	6.4197	5.7996	3.6769	6.0161	6.4141	6.3459	5.1077	5.8567	4.9662	5.9923	4.9955	3.8856	5.5242000000000004	6.8456	6.1377	5.7002	5.1477	6.7749	4.7027	6.0112	5.5928	5.3498	5.7903	5.2242	5.0112	5.6496	6.7808	5.5478	5.5419	6.0297	4.9026	5.2265	5.5279	4.1922	4.3219	10.4213	5.585	4.1619	4.342	4.8181	5.9098	6.285	7.0211	5.4469	9.1757	5.9201	4.5838	5.5515	6.4048	6.0858	7.3785	7.2223	5.111	5.6188	5.2254	6.4385	5.9081	5.9444	4.7257	6.6032	7.1743	5.694	5.5166	6.2532	5.5622	6.2966	5.7013	5.9274	5.3968	5.701	6.1381	5.4989	5.2307	6.0753	7.7786	6.3194	6.5759	5.9798	5.6596	5.4594	5.7511	5.9773
PF3D7_0712400.mrna1_1	PF3D7_0712400.mrna1_1;79	79	6.829	5.2008	5.5469	5.9467	5.8227	5.1077	5.9614	6.5108	4.887	7.0981	5.5537	6.923	6.8559	4.3695	4.7301	7.3774	7.1274	5.7918	3.6439	6.151	6.9107	5.9644	5.054	5.0695	5.6854	4.712	4.7798	4.5747	6.9904	6.2498	6.7029	1.4751	5.7495	6.0635	6.5326	4.1318	6.0817	10.8676	5.1815	4.6673	4.6685	5.3345	6.3975	5.6226	6.0706	5.3298	9.796	6.414	3.0738	6.3633	6.9665	5.3023	7.0054	6.6917	6.054	5.2776	5.6528	4.7382	5.8532	6.2361	5.6588	7.7107	8.0633	11.0637	5.4449	5.9091	5.1811	5.0695	6.4566	5.2758	4.7225	5.8263	6.7229	5.9143	6.2778	6.1619	8.0882	6.4204	6.583	5.7748	5.8372	6.2621	5.3071	7.1424
PF3D7_0712400.mrna1_1	PF3D7_0712400.mrna1_1;80	80	6.9	5.8555	6.3878	5.0579	5.3477	6.5509	7.0138	5.9131	4.3031	7.2716	6.56	6.2664	5.988	3.4647	6.2307	6.473	6.5297	5.4189	6.8485	6.6964	6.1037	7.1968	5.2743	5.5401	5.0422	5.1391	4.7613	6.0217	5.7608	6.0365	7.3252	5.7049	5.8372	6.3987	5.5198	5.6806	4.8851	12.1139	7.0367	5.1014	5.4131	8.0658	6.2386	6.0376	5.8853	6.6075	11.6042	6.3987	6.3512	5.8276	6.3956	5.9528	6.6728	6.966	5.6539	6.4065	5.9495	6.3051	5.4296	5.5705	6.3577	7.5021	6.2647	6.4492	6.5535	6.0106	7.2416	5.7247	7.1448	5.6185	7.5553	6.2937	6.9095	5.7425	6.9612	6.7804	8.5401	6.4668	7.5067	6.477	6.3572	7.286	6.4501	7.7037
PF3D7_0712400.mrna1_1	PF3D7_0712400.mrna1_1;81	81	6.2981	4.8654	5.3813	5.8125	4.7115	6.6467	5.6375	6.5173	4.9995	5.6522	6.2104	5.4634	6.031	4.4983	5.511	6.8439	5.9556	5.0374	5.5392	5.5665	6.3768	7.4402	5.005	5.1926	5.6896	5.8883	5.1391	5.7396	5.375	6.0923	7.463	1.1506	5.2032	6.3268	6.0875	4.8763	4.6415	11.1013	8.1863	3.6668	5.1651	4.7581	5.4604	5.9816	5.4845	5.1562	10.7954	7.9941	5.8334	4.5807	7.1496	5.3705	5.9709	5.7887	4.6781	4.2623	4.7613	5.7118	5.7287	5.9498	5.1085	7.53	6.2613	5.504	5.3681	4.6622	4.9146	5.7538	6.7451	4.7501	5.3978	5.4026	4.7339	6.1979	6.1875	6.153	7.5403	6.1121	5.5304	5.7355	5.4954	4.9439	6.2534	6.9548
PF3D7_0712400.mrna1_1	PF3D7_0712400.mrna1_1;82	82	6.1283	6.14	5.2338	6.1233	5.9521	5.0161	5.3341	5.4263	4.0832	6.8387	5.3799	5.9404	5.7442	5.0179	5.4931	6.1436	5.7412	4.7887	5.434	6.2321	5.8537	4.5267	6.1647	6.0354	5.2338	5.1751	4.0626	5.8097	5.6582	5.6893	6.0853	5.5333	6.2432	6.2104	5.4954	4.3944	5.9314	5.7808	6.0347	4.7317	4.986	5.0206	5.2802	5.3916	5.7159	4.8379	6.3556	6.5056	5.6882	5.7745	5.9688	5.5011	6.1315	6.5281	4.7735	5.545	5.2547	6.6103	5.9286	5.0682	7.0415	5.9896	5.6803	5.0955	5.8321	6.3827	5.0717	5.769	7.3585	5.98	5.0045	5.6447	5.9715	6.2305	6.0768	5.804	6.7237	5.6668	6.4205	6.1054	5.7501	4.3667	5.2928	8.0387
PF3D7_0712400.mrna1_1	PF3D7_0712400.mrna1_1;83	83	6.1773	5.3041	5.5616	6.0605	4.9773	5.5283	6.0166	5.2292	5.1243	6.5641	5.3896	6.2843	6.3693	3.5135	5.6513	7.8549	5.826	4.6887	5.1081	6.8775	5.8629	6.4837	5.6488	6.7456	5.5373	4.8063	5.2547	6.1278	6.7629	6.3219	5.934	4.2441	6.8339	5.749	4.9533	5.4731	6.4791	4.7474	5.9352	5.3183	6.0325	4.9035	5.327	5.3899	6.4957	5.0466	6.0433	5.257	5.8094	5.5454	5.2702	6.0492	6.5262	6.7361	5.7425	5.4893	5.0527	6.4739	6.6036	5.6829	6.577	6.5298	6.1924	4.706	6.3945	6.0529	5.3248	4.6229	6.8632	5.9006	5.2909	5.4699	7.4528	6.0065	6.2184	6.1745	6.342	7.6822	6.2451	6.2782	5.0475	4.6381	6.0299	7.6541
PF3D7_0712400.mrna1_1	PF3D7_0712400.mrna1_1;84	84	6.2617	6.0369	5.5163	6.3716	3.858	5.4253	5.0925	5.0548	5.2199	6.6947	6.2974	5.7474	5.5527	4.5429	5.5801	7.1554	6.2551	4.8258	5.6508	6.904	5.5561	4.3985	5.263	6.668	5.6153	4.9345	3.5546	5.2525	6.6892	6.467	5.7282	5.4195	6.5804	5.729	5.0466	2.7506	6.1975	5.2638	6.0358	5.7996	5.6427	5.6023	5.6232	6.017	6.3147	5.2702	5.5913	5.4689	4.4919	5.4509	4.942	6.4545	6.0221	6.7923	5.5487	5.5398	4.8151	5.9241	4.7708	5.0488	6.2722	6.3163	5.7164	5.9598	5.2824	6.6738	4.4216	6.4902	7.0786	6.4051	4.7981	4.8987	6.5242000000000004	5.6812	6.328	6.71	6.4335	6.6373	6.4106	6.5907	5.0334	5.1123	6.3637	7.3515
PF3D7_0712400.mrna1_1	PF3D7_0712400.mrna1_1;85	85	6.8631	5.3509	5.3844	6.2621	4.8359	5.602	5.3434	5.1779	3.9117	6.6609	4.86	5.7173	6.8244	3.4983	4.4269	7.2575	5.5166	5.4084	5.7219	6.9344	6.3526	5.5543	4.6949	5.7962	5.3169	5.3947	4.1497	5.5948	6.7111	6.8104	5.8895	5.7716	6.8581	6.2687	4.4867	5.281	5.7732	5.9984	5.4135	4.0557	4.7181	5.5972	5.3723	5.9512	5.7298	5.4857	5.9248	5.6554	4.4243	6.3347	6.2071	5.8311	8.0271	5.4243	5.9054	5.85	5.5865	6.1993	5.8936	4.0892	5.9054	6.7703	5.4104	4.5632	5.7192	5.3618	4.5874	6.2532	7.3696	5.7653	5.5388	3.7093	6.6996	5.5934	6.1667	6.2422	6.568	6.6021	6.6047	5.9484	3.8982	4.9222	6.4313	7.6352
PF3D7_0712400.mrna1_1	PF3D7_0712400.mrna1_1;86	86	6.7673	5.9045	5.6314	5.9054	5.1247	5.0431	5.2931	4.3399	5.4986	6.8631	5.5892	4.969	6.0115	3.3674	5.3723	6.1104	5.5392	4.5832	3.8914	6.8249	7.8285	6.5242000000000004	5.6035	5.0665	4.6112	5.3923	4.2165	3.4396	6.6291	5.6232	6.6545	4.3561	5.8792	4.7871	4.6554	4.5868	4.5957	5.1156	5.5065	3.4777	4.4931	5.3754	5.2353	4.7592	5.9231	3.8349	5.7104	5.8792	4.8919	6.0751	5.9107	5.7439	6.9736	6.1807	4.991	5.1827	5.2273	5.1371	6.1637	4.839	6.0501	6.3916	5.4938	5.6291	5.9018	5.85	5.4466	5.5768	7.6083	4.943	4.7164	5.5466	6.3397	5.1297	5.9009	6.2479	6.7725	6.7919	7.0076	6.1112	5.4449	5.2869	6.5245	7.8255
PF3D7_0712400.mrna1_1	PF3D7_0712400.mrna1_1;87	87	6.7114	6.2612	5.3212	5.9734	5.6851	5.0032	5.4141	4.8374	5.4522	6.3286	4.6673	4.8207	5.0409	3.839	5.963	5.9704	5.2596	5.1085	5.1481	6.1183	5.8817	5.7189	4.7745	5.8372	6.2583	5.1031	5.3981	5.079	6.3246	6.6376	6.3633	3.8649	6.695	5.3964	5.5463	4.0321	6.2071	6.0266	5.106	4.7312	4.7181	6.6443	4.5217	5.2384	6.2098	4.9155	5.9584	5.9124	4.5928	7.4431	6.4736	4.8485	5.3927	7.0091	5.5747	5.2716	4.7153	5.6267	5.1542	4.8914	5.1256	6.0058	4.8048	5.0785	5.2384	5.6522	5.5847	5.7148	8.8641	4.9231	4.6194	4.7613	5.704	4.4686	5.5744	6.5418	6.4331	7.4351	7.0634	6.1229	4.7148	5.1843	5.9479	8.3555
PF3D7_0712400.mrna1_1	PF3D7_0712400.mrna1_1;88	88	6.6502	5.2373	6.1445	5.9453	5.7637	6.094	7.0765	7.198	3.9991	6.7961	3.8156	5.3512	4.8099	4.6194	4.9274	5.7879	6.5603	4.2943	5.3216	6.6433	6.0936	6.0045	5.1189	5.6401	5.6317	5.0909	4.0444	3.6253	6.7396	6.8163	6.1595	5.8953	6.3591	6.3171	5.3399	3.859	7.8589	6.1562	5.4919	5.4104	4.607	5.6707	5.5524	6.228	5.5717	4.1218	5.2483	5.7344	4.9635	7.5048	5.8711	5.1562	6.1129	6.3279	5.1546	5.4581	5.8861	6.335	6.211	4.1497	5.8644	6.9419	6.2367	5.934	5.823	6.2994	5.5419	5.8032	9.479	4.3951	4.8329	4.4899	5.9759	5.876	5.4731	6.1445	6.8725	7.0072	6.6539	5.7145	6.0354	5.2909	5.7317	8.8633
PF3D7_0712400.mrna1_1	PF3D7_0712400.mrna1_1;89	89	7.7343	5.8861	5.1359	5.9575	5.2758	5.8432	6.6979	6.9143	1.1177	6.6908	5.5043	7.3614	6.2267	2.6485	5.7895	5.8667	7.5315	6.2655	4.5783	6.8328	6.6178	3.6938	5.6685	7.1985	5.5311	6.7028	5.7756	5.3198	6.8135	8.1103	5.8253	7.0007	7.512	7.9538	8.0668	5.9853	8.72	5.3736	7.133	5.8595	6.205	4.9973	5.3306	6.235	6.1179	5.1639	5.5768	8.8543	4.5886	8.6827	6.3816	5.796	6.9227	7.0566	7.9834	6.0047	6.0292	5.969	6.144	5.5388	5.7837	7.2557	6.6833	7.7251	6.0472	6.8556	5.299	6.1369	5.5008	5.9281	5.7398	5.9581	6.9882	5.5357	5.6014	5.9198	8.285	5.8943	7.8751	6.6921	6.2334	4.7793	6.1979	6.4237
PF3D7_0712400.mrna1_1	PF3D7_0712400.mrna1_1;90	90	6.8	4.3834	5.2168	6.0494	4.8807	5.1695	6.8223	7.9065	4.6741	7.113	5.6182	8.2074	6.935	0.9336	4.9709	5.9399	8.5988	6.8811	4.7745	6.2012	7.5149	6.25	5.7087	7.5276	5.5583	6.937	5.0483	4.2008	6.2413	8.4712	6.6266	5.8963	8.4641	6.7439	7.8711	5.8061	10.0327	5.2168	6.4621	5.4463	5.3537	4.2817	5.6744	6.4291	6.556	5.9069	6.3397	8.4717	4.9873	8.397	5.9777	5.1506	6.7675	7.5774	4.6713	5.1763	5.5388	6.0208	5.04	5.7735	6.2081	7.7588	6.0072	7.7204	6.9852	6.492	5.2909	5.7255	5.7552	5.4944	5.5647	6.5002	6.9229	5.6076	5.5774	6.2858	8.4353	4.813	7.9653	6.966	5.9632	5.375	6.4819	5.4286
PF3D7_0712400.mrna1_1	PF3D7_0712400.mrna1_1;91	91	7.0689	5.9291	5.2891	5.7082	4.8836	5.8097	7.0941	8.1571	4.2118	7.1496	6.5438	8.4941	5.9732	2.4222	5.9514	5.4712	8.6338	6.6689	5.0339	6.2234	8.4185	5.0126	5.9623	7.1167	5.931	6.451	3.855	5.017	6.2453	8.5733	6.1001	5.4906	7.6299	6.2785	7.2475	5.332	10.3245	3.6462	7.3834	5.9404	5.9639	4.0618	4.9745	6.4234	5.4296	6.3293	5.7178	7.7513	4.5638	9.1642	5.4738	4.9686	6.3904	7.1667	6.3122	5.7109	6.2163	6.1467	4.7098	4.2472	5.2983	6.5067	5.2709	6.7629	6.6081	6.2083	4.1235	6.2246	4.4712	5.8063	5.9288	7.3659	7.0751	5.1619	5.4611	6.1287	8.1588	5.2292	6.9218	6.8586	5.4647	4.8505	5.7536	5.1922
PF3D7_0712400.mrna1_1	PF3D7_0712400.mrna1_1;92	92	7.558	5.3995	4.8654	6.4907	4.8319	5.1671	7.316	8.7945	2.5607	7.0917	6.7263	7.7288	6.5538	3.7856	5.1318	4.1301	9.3686	6.9642	4.8515	6.1459	7.0993	6.2132	6.7013	5.1687	5.079	4.7955	4.09	5.373	5.3691	7.5501	6.5083	5.0781	4.8948	6.1064	5.3219	5.7727	6.0123	5.1445	5.8545	4.0426	4.0321	4.8659	5.235	6.0159	6.4464	5.7962	6.0637	7.331	4.2319	6.6444	5.6719	4.2555	6.2273	6.2367	4.4216	5.0561	4.1819	6.4849	5.2585	5.2307	5.0921	6.5065	5.649	6.6007	5.9812	6.3096	3.5398	6.5225	5.5298	5.0295	4.8679	6.9094	7.5629	5.6907	5.5916	4.861	8.0788	4.4893	6.6625	6.0334	5.489	5.8977	6.4997	7.1973
PF3D7_0712400.mrna1_1	PF3D7_0712400.mrna1_1;93	93	6.2987	5.7024	5.5201	6.2321	5.9982	4.8354	7.6428	8.2998	4.1803	6.8336	6.1908	7.948	5.8809	3.6182	4.4283	4.7087	8.6423	6.3674	5.6845	7.3417	7.2108	5.3691	9.607	4.9458	5.9672	5.9477	5.4584	5.3702	7.0956	6.8367000000000004	6.5638	9.5954	5.4686	6.7208	5.5916	5.8856	6.501	4.729	5.76	5.2246	5.0215	4.5166	5.193	5.4673	6.5248	5.4568	6.0564	5.784	4.9298	5.3961	5.5717	5.0768	4.9722	6.1045	5.6331	4.5638	4.7197	8.0362	5.8938	5.5382	5.4019	6.8028	5.3056	7.1826	7.0788	6.9012	5.025	6.4286	4.6633	4.5632	6.4704	6.2985	9.8952	6.6719	5.3743	5.6862	8.155	5.887	7.6529	7.1517	6.1311	5.9752	5.6687	6.2672
PF3D7_0712400.mrna1_1	PF3D7_0712400.mrna1_1;94	94	7.0807	6.0157	5.4973	5.6188	4.04	5.9688	7.3843	8.6971	2.3561	7.092	7.9537	6.1719	5.272	2.9392	5.517	5.4489	9.3636	6.9274	4.1514	8.8391	7.5857	6.0479	9.4954	5.1803	5.2784	5.7517	5.3223	5.0387	8.1423	7.1083	6.585	9.5188	4.8079	6.3686	5.5251	5.07	6.0641	5.3778	7.2596	4.3067	8.7122	3.9383	4.7944	5.1342	6.2386	5.3266	5.439	6.7223	5.1387	7.0832	4.4963	5.5506	3.9672	7.0688	5.9507	4.4012	6.057	9.5569	6.8811	4.852	6.3661	6.9667	6.1961	7.8576	6.4801	6.097	4.6513	5.8417	5.0712	6.3939	5.3621	6.9111	10.9849	6.5035	6.8765	5.6596	7.9599	5.6893	8.2421	6.5283	6.648	5.7602	6.6336	5.306
PF3D7_0712400.mrna1_1	PF3D7_0712400.mrna1_1;95	95	6.2424	5.93	4.7819	6.1793	2.3561	5.8657	8.1757	9.5788	4.5217	6.3122	7.8714	5.8955	6.3208	2.9467	5.5874	4.61	9.8365	6.4351	4.9995	6.0466	7.4643	5.1847	5.9234	4.6129	5.4738	4.2411	5.4165	5.4343	6.9605	7.331	6.5114	3.774	5.128	5.7247	7.2139	4.8895	5.7724	5.0968	5.7853	5.4239	4.6375	4.7425	3.9964	5.8009	5.6221	3.9882	6.1506	4.5729	4.691	6.5868	5.3114	4.2494	5.025	6.8731	5.9554	5.1064	6.3207	6.5376	4.6206	4.812	6.0341	6.432	4.0259	6.8384	5.4246	5.5478	5.8689	6.2917	5.4165	5.4709	5.6398	6.568	6.51	5.2581	5.8255	5.6755	7.8609	5.3547	6.6829	5.4538	5.1424	4.8207	6.5393	3.0909
PF3D7_0712400.mrna1_1	PF3D7_0712400.mrna1_1;96	96	6.2911	5.6141	5.408	5.7714	4.8359	4.9406	7.7184	8.7138	4.1843	5.8773	7.0056	5.7554	5.9071	3.1424	5.3927	5.2145	8.9504	5.5835	5.6179	6.0514	8.3398	3.9107	5.6073	5.2828	5.332	4.4899	5.1831	5.0917	5.8517	7.2852	5.5689	2.5777	4.4627	6.0281	6.6459	3.6747	5.4578	4.1779	5.4928	4.6404	5.073	4.7131	5.1771	5.857	4.0295	5.4919	5.1587	5.4182	4.7306	6.4011	5.6707	5.6865	4.84	6.3681	5.921	5.3455	6.261	5.0963	4.9828	5.749	4.9773	6.9065	5.9071	6.5723	6.0982	5.5586	4.8161	6.2479	4.4289	6.3254	4.0925	5.302	6.5721	4.9991	6.6072	5.634	6.8184	5.8637	6.6673	5.9825	6.1144	2.848	6.115	4.9955
PF3D7_0712400.mrna1_1	PF3D7_0712400.mrna1_1;97	97	6.0261	5.6525	6.1548	5.7814	4.1408	5.2384	6.5635	7.2951	3.8787	6.5679	8.0149	5.1743	5.4179	3.6508	5.9231	5.0544	7.4158	5.0904	4.8782	5.3796	6.6014	5.4909	5.2145	4.7708	5.8151	4.3255	5.5478	5.4522	5.7214	6.1348	6.0755	4.0488	5.5883	5.7455	5.2098	4.717	5.3219	4.9612	5.2657	3.6064	4.6363	5.8644	5.0985	6.1679	5.847	5.5622	5.7029	5.1855	5.2403	5.5871	4.9026	5.9307	4.3978	5.9889	5.0215	2.9486	6.56	5.6185	6.321	5.8199	4.9533	7.0176	6.3047	5.6064	5.4947	5.2828	5.2392	6.0557	5.5261	5.3208	5.2585	5.2983	6.3546	5.3796	5.2961	5.3212	7.12	5.9006	6.3604	6.585	5.7153	5.1346	5.6843	7.0375
PF3D7_0712400.mrna1_1	PF3D7_0712400.mrna1_1;98	98	6.0047	5.3349	7.7001	6.8726	3.332	4.2342	6.2042	7.514	2.5185	7.3482	8.88	5.8525	5.9298	3.0356	5.0951	4.2296	8.0775	4.4594	4.5644	3.2555	7.6056	3.7527	5.5232	5.3789	5.0018	5.106	4.3377	5.047	4.4712	6.0783	5.3154	2.1408	4.0942	4.5928	4.6915	4.6803	4.2758	5.218	5.5286	4.3736	5.0126	4.0479	4.986	5.1675	5.0824	3.3349	5.5632	4.7043	4.3604	3.7344	4.1985	5.1526	4.7452	5.9925	5.0665	3.5348	5.5531	4.4101	5.7546	5.847	6.1477	8.0116	5.6999	6.0663	5.6291	5.478	3.7082	5.3255	5.3537	5.1375	3.9107	5.9964	5.2976	5.1687	6.077	5.7517	8.7758	6.065	5.9732	6.4944	5.6982	4.813	6.1679	5.3078
PF3D7_0712400.mrna1_1	PF3D7_0712400.mrna1_1;99	99	6.0115	5.1847	5.6011	3.7698	4.8425	7.431	6.2681	7.3082	3.3909	6.19	8.0428	4.7082	5.0103	3.1715	6.9044	5.0531	7.5078	3.4555	4.6035	6.0585	4.6954	4.373	4.1169	5.7671	5.1898	4.1127	4.7469	5.3334	5.7112	5.8331	5.8407	1.6182	5.3501	4.7366	5.0413	1.8156	4.2525	4.7724	5.7323	4.9658	4.6713	4.5892	5.8402	4.7049	4.7398	5.0695	5.3778	6.0376	4.0374	4.5898	5.3194	4.7565	3.862	4.6548	5.4046	4.5856	4.8938	5.2608	4.856	3.4087	4.9551	6.1873	4.7692	5.144	3.5373	5.7637	4.5154	5.8235	4.7608	4.7829	4.8455	5.013	5.6129	5.9662	5.5163	5.0496	6.9368	5.342	5.6159	4.4725	4.9556	4.4476	6.0072	5.2373
PF3D7_0712400.mrna1_1	PF3D7_0712400.mrna1_1;100	100	5.8296	4.8273	4.5065	4.466	3.4995	6.1035	4.7377	4.6311	2.4303	5.7296	4.3219	4.8099	5.0976	3.8866	5.7863	5.1973	5.1779	4.4276	4.3785	4.7671	4.7975	5.4806	5.2396	4.3356	4.7729	4.0738	5.6433	4.7208	4.3611	5.8721	5.0387	2.5753	4.0951	4.9995	4.5435	4.5179	4.1359	4.7087	4.9561	5.2965	3.7666	3.8669	4.8017	4.0144	4.6456	3.8669	5.749	4.6035	4.5564	3.121	4.4529	5.0418	3.1587	5.2619	4.0892	4.8273	4.862	6.1041	5.5005	4.7087	4.8535	6.4635	4.858	4.7361	5.3223	4.7398	2.4222	4.251	4.7803	4.797	2.6758	4.6536	4.887	4.7159	4.9864	5.0457	6.4378	4.9991	5.5792	5.4571	5.2861	4.5729	4.025	4.9704
PF3D7_0712400.mrna1_1	PF3D7_0712400.mrna1_1;101	101	5.4614	5.144	3.8904	4.8043	4.2273	4.6328	4.7687	4.8181	2.844	5.1671	4.588	3.7876	4.4289	4.1326	5.9495	4.6147	5.6885	6.7669	4.9709	4.8914	4.0161	4.7592	4.2396	4.5236	4.9001	2.1763	2.844	3.6982	5.1334	5.605	5.6194	2.5898	2.2898	5.7727	2.7949	3.0514	4.157	4.5904	4.8535	3.5361	3.9955	4.8068	5.1379	4.915	4.2994	2.9837	4.7344	4.4033	2.9222	4.1391	4.26	4.9764	3.466	5.211	4.3399	4.7049	3.5981	5.3593	5.466	5.6029	5.2645	4.7835	4.9841	5.0139	4.3384	5.3827	4.431	4.4529	4.2608	4.5638	2.6668	4.6328	3.4316	5.0618	4.8831	5.0738	6.3837	4.4944	5.3338	4.3132	5.546	4.054	4.8773	4.9828
PF3D7_0712400.mrna1_1	PF3D7_0712400.mrna1_1;102	102	6.1443	5.3284	5.2976	5.5747	4.3363	6.8591	4.2854	5.337	4.0557	6.7175	6.5848	5.3558	4.9463	2.8659	7.3616	4.7268	5.3892	7.7509	5.3309	5.0448	6.4004	4.6548	6.3136	5.0742	5.3165	4.3327	4.7724	4.8094	5.6605	6.6492000000000004	5.6971	5.0963	6.2966	4.2357	4.6639	4.1627	3.9828	4.7452	4.5934	3.1127	4.3639	3.8777	4.4983	4.0807	3.7485	4.706	4.5053	5.0596	4.2273	4.5014	4.6165	3.3799	3.5521	6.413	7.5042	4.7517	5.1252	4.4803	5.4571	4.3799	5.1566	6.3675	10.434	5.6011	5.4676	8.7248	4.6633	5.4175	6.1229	7.0777	4.3999	5.5367	4.9612	6.2168	6.266	4.4699	7.3686	9.7236	5.4363	6.2116	8.4963	2.8758	6.436	4.8605
PF3D7_0712400.mrna1_1	PF3D7_0712400.mrna1_1;103	103	5.5543	5.3041	4.2839	4.0099	2.8156	7.6087	5.0255	4.4182	4.1177	6.4679	5.4087	5.1264	4.855	3.0426	7.7467	4.4529	5.4598	2.84	4.7197	6.1617	5.5717	3.6264	5.9681	6.1532	5.5011	3.4542	4.4828	5.4266	6.4611	5.9479	5.8202	5.3992000000000004	5.1481	5.6608	5.4552	5.2532	4.4376	4.857	4.9588	4.144	5.1198	4.2434	4.6707	5.2615	4.9122	6.2998	3.9542	5.2728	4.3491	4.554	5.076	4.2891	3.8186	5.5674	5.272	5.5195	5.522	5.8304	5.7214	4.3356	5.3827	7.1045	4.6938	5.0435	5.1018	7.4295	4.9937	4.7285	4.6147	5.3736	4.9298	5.1322	5.3611	7.0338	5.3992000000000004	5.6798	8.0275	4.6118	6.2008	6.3637	7.5864	4.4502	4.6588	5.8276
PF3D7_0712400.mrna1_1	PF3D7_0712400.mrna1_1;104	104	6.7473	4.5874	4.9481	5.3151	2.251	6.4709	5.0179	3.3702	4.3951	6.8201	5.605	5.9364	5.382	4.7871	6.9502	4.3291	5.0361	4.9528	5.0811	6.263	5.6716	4.4816	4.4919	5.7602	5.4316	3.5862	4.85	5.1379	6.9479	8.1013	5.9962	4.7835	6.4888	6.3192	6.0779	3.9193	4.7252	5.332	5.1615	4.3875	3.3743	3.9505	5.3667	5.2157	5.9107	7.27	4.4705	4.5248	3.4383	5.4522	5.5348	4.9011	5.8314	6.2352	6.127	8.8826	4.4581	5.897	6.3023	5.545	5.6282	7.0994	4.7856	5.327	5.2765	5.8565	5.2798	5.6929	4.2133	5.348	5.4053	4.8465	5.6177	7.8169	7.7774	5.8237	7.9265	6.0779	6.0775	6.1661	6.8592	4.917	6.7305	6.1898
PF3D7_0712400.mrna1_1	PF3D7_0712400.mrna1_1;107	107	7.6781	6.8041	6.0766	6.0099	5.9279	8.5487	4.6993	4.851	5.5078	8.3106	5.7975	6.6769	5.1751	5.7293	9.3915	5.645	5.9484	5.6343	6.0834	6.681	7.9133	5.0661	6.3773	6.3956	5.6893	4.3074	5.1735	6.0466	6.7922	7.8476	7.2538	8.6441	6.8264	6.1946	5.6011	6.0132	6.1554	6.3161	5.8989	5.047	5.5081	4.9837	6.0144	6.3092	7.253	8.8105	6.0025	7.3792	4.2411	5.8817	5.4617000000000004	6.2612	4.62	5.5354	6.8434	9.2938	6.009	6.824	6.047	5.8848	5.292	8.7151	5.4809	5.4476	5.9413	7.1858	5.7087	5.4777	6.0455	7.558	7.6705	6.3352	8.2699	6.9868	6.72	6.2902	9.484	6.8786	6.8425	6.3684	6.8613	5.463	7.1085	6.2155
PF3D7_0712400.mrna1_1	PF3D7_0712400.mrna1_1;108	108	7.6854	6.2432	6.1385	5.4101	4.7463	9.0571	5.9722	6.0527	5.4479	8.3671	6.7866	7.4389	5.8146	5.8755	9.6558	5.9234	5.6103	4.7021	5.7214	6.393	8.9627	6.2709	6.0058	2.9392	5.1268	4.9231	6.0951	5.9231	6.2795	8.4467	7.2994	6.3413	6.3507	6.2374	5.3523	6.5409	6.1609	5.7962	6.2149	5.1819	4.1835	4.488	5.8763	5.5868	6.582	8.5347	6.0112	5.9741	5.4118	6.4459	5.3712	5.5723	5.3978	6.721	7.8507	8.9416	6.0587	7.2393	6.5325	5.3865	5.8349	8.7274	5.465	4.7306	5.1127	6.0802	4.7339	6.0108	5.7882	8.2247	8.3275	6.7612	7.658	7.2371	6.7092	5.647	9.8705	5.7879	6.0297	6.4837	6.6109	5.0483	7.4584	5.2746
PF3D7_0712400.mrna1_1	PF3D7_0712400.mrna1_1;109	109	8.8778	6.2959	7.1042	6.8364	5.6215	8.5452	5.1489	6.1225	5.3621	8.595	6.5632	6.4087	6.0775	4.5916	8.602	5.7931	5.7669	6.0592	7.2345	7.0606	7.8614	6.932	6.8008	6.0391	6.191	7.0145	5.1218	5.7474	7.2963	8.3126	8.0227	6.0132	6.5604	6.8617	5.4995	6.0785	6.0665	6.5515	5.6971	6.592	6.6253	4.8017	5.4283	6.6266	8.3248	7.9831	6.3038	5.3309	5.706	6.2228	6.5129	5.9591	6.3494	6.2046	7.2575	7.8732	6.1645	7.0987	6.3062	6.869	6.4446	8.6335	6.4514	6.1359	6.3963	6.8527	5.0652	6.033	6.0535	7.3682	8.2471	6.8052	8.5876	7.8622	6.9628	7.4552	9.3159	7.121	6.7905	6.6523	6.3742	5.503	6.6619	6.2075
PF3D7_0712400.mrna1_1	PF3D7_0712400.mrna1_1;110	110	7.6486	5.7423	6.0332	5.7616	4.2141	8.3226	5.3861	5.7506	5.3691	7.6387	5.9697	6.2581	5.2122	5.8061	8.7475	4.7871	5.7655	5.0308	5.0764	6.1035	8.7439	4.4323	6.5415	6.2574	5.4731	4.5385	5.6809	5.3288	7.1473	7.8533	7.3227	4.85	6.319	5.9432	5.1603	5.3473	6.5969	6.0819	6.06	3.7214	5.4303	4.189	5.953	6.7471	6.2325	7.8532	5.5002	6.2012	4.9093	6.1601	5.2067	7.5517	6.4348	5.7455	6.2549	8.7608	5.3533	6.8639	5.1094	6.3579	5.3806	7.6554	6.133	4.774	5.0431	5.7892	5.6387	6.2937	5.7856	6.9912	6.8496	5.51	7.8828	7.4086	6.5247	6.4041	9.1332	6.1779	5.953	6.0997	7.0334	5.6585	6.8163	6.3096
PF3D7_0712400.mrna1_1	PF3D7_0712400.mrna1_1;111	111	7.1569	6.8584	6.2416	5.581	4.8866	9.7449	5.3854	5.0303	3.3205	7.3757	6.484	7.6702	5.4446	4.1202	9.178	5.8647	5.7565	5.0892	4.6387	5.436	8.8495	5.1554	5.7777	5.0648	5.8104	4.6375	4.8856	5.2787	6.3422	7.9112	7.1734	5.7409	6.5201	6.2325	4.4995	4.0644	5.6982	5.3646	6.5741	5.9964	4.8037	3.2884	5.4522	5.6648	5.9702	8.0965	6.0259	5.6244	5.1131	6.0909	5.1755	5.8237	5.6935	5.5702	7.1562	8.8367	6.3899	6.2996	5.5024	5.9026	4.6837	8.3256	5.1827	5.1655	4.9383	6.7506	7.0336	5.7054	5.9625	6.685	7.1868	6.3203	8.6279	6.0775	6.4571	5.9105	9.1012	5.1268	6.5322	5.7798	7.147	4.3957	6.7344	4.8374
PF3D7_0712400.mrna1_1	PF3D7_0712400.mrna1_1;112	112	6.9814	5.1449	9.0945	6.152	4.9777	9.2018	5.7634	5.111	4.0583	7.2714	5.2353	6.1946	4.6218	5.3352	9.2451	5.1843	5.0246	5.588	5.7965	6.0418	8.1898	5.5561	4.5008	5.2261	5.9399	4.7469	4.0188	4.8644	5.5696	7.7899	6.5401	4.4074	5.6456	4.8938	3.5148	5.1375	5.8831	5.5176	6.2974	4.5632	4.6588	5.1383	6.0275	5.607	5.3526	9.2846	5.6415	5.5744	5.7425	5.1918	6.0213	5.7355	6.559	6.5673	6.6791	8.5097	5.2898	5.9512	5.6554	4.6542	5.0308	7.3152	6.1066	5.9057	4.7415	5.8462	5.6927	5.7527	5.1379	7.3787	6.9945	4.6253	7.2659	5.4874	5.4653	6.2681	8.2929	5.5868	6.0644	5.6548	6.2188	6.3409	6.8211	4.9388
PF3D7_0712400.mrna1_1	PF3D7_0712400.mrna1_1;113	113	7.1553	5.0768	5.4446	6.2071	5.6991	8.7809	5.4229	4.7814	6.1795	6.3804	4.3284	6.1898	5.5329	5.3356	8.5455	5.545	5.634	4.0045	5.9047	5.3208	8.1028	5.7323	6.1309	5.2141	5.2227	5.4009	4.9326	4.6076	6.0204	7.7331	6.3997	3.717	5.4403	5.6935	4.5304	4.839	5.4486	5.246	6.9762	3.9736	5.4851	3.6837	4.3234	5.7233	5.0369	8.2315	4.4476	7.7789	5.3078	3.7908	4.7197	5.742	5.1611	8.3092	6.8469	9.519	5.5248	5.8892	6.1847	5.153	4.3702	7.7721	5.347	5.3903	4.6502	5.876	4.9896	4.9079	1.9891	7.3775	6.0938	5.7602	7.5231	5.5106	6.1272	5.7241	8.3409	5.1723	6.0972	5.4722	5.9165	5.4598	6.2441	4.9255
PF3D7_0712400.mrna1_1	PF3D7_0712400.mrna1_1;114	114	6.8077	4.6223	4.591	4.9593	4.4653	8.5039	5.6516	4.5261	3.9514	6.9097	5.0396	5.625	5.332	4.4653	9.0097	5.7323	5.8097	3.6147	4.6966	4.7996	7.7964	4.5692	5.5037	4.7787	4.841	4.5021	3.3406	4.4653	4.9768	7.6222	6.568	4.1651	4.4816	5.6244	4.9533	3.957	5.9079	4.8027	5.359	4.6106	4.7049	4.6165	5.2036	3.5185	5.7918	7.8384	5.0755	6.2436	5.328	5.0639	5.1252	5.0951	5.8243	8.2711	6.2462	8.5359	5.6511	5.8349	5.5774	4.7645	5.4036	7.0459	4.84	5.017	4.8048	5.3688	3.8963	4.6473	4.435	6.3961	6.8415	4.3561	6.7912	5.6415	5.643	5.8344	7.995	5.6185	5.7653	5.3743	6.1942	3.98	5.257	4.0045
PF3D7_0712400.mrna1_1	PF3D7_0712400.mrna1_1;115	115	6.8784	6.4811	5.0583	5.7626	3.8797	6.6433	5.5289	6.0542	4.2418	7.5199	5.6267	5.8115	6.1631	5.0652	7.0504	4.995	5.5668	5.3593	5.142	5.0193	7.3022	5.68	5.9493	4.0339	4.327	5.3771	4.8639	4.4548	6.0624	7.0007	6.5065	5.4121	4.1497	5.157	4.5656	4.8283	5.5454	5.3125	6.4973	5.6659	4.354	3.9533	6.1771	3.8895	5.6982	6.6443	4.7469	5.3341	5.6985	6.6373	6.1278	7.4607	4.8237	8.0795	6.1348	6.339	4.6525	5.8994	5.4423	5.2957	5.7434	6.9979	6.0279	3.9955	5.2724	5.9057	5.4816	5.2396	4.841	7.3017	6.2542	5.2494	7.6611	5.5068	4.054	5.5699	8.0783	4.6485	5.8225	5.6639	6.3261	4.5447	6.3154	5.7085
PF3D7_0712400.mrna1_1	PF3D7_0712400.mrna1_1;116	116	7.6767	5.4689	4.8689	5.3122	5.4226	7.3461	3.7887	4.7452	4.2645	8.2581	5.7021	4.9823	5.1473	3.4594	6.6174	5.2612	5.8349	3.7225	5.6387	4.9274	6.6063	4.3038	5.2188	4.7581	4.2517	3.8679	3.6229	4.5361	5.5786	6.4578	6.8416	4.3427	5.1787	5.073	5.2122	4.0704	5.6662	5.55	5.7153	4.4912	4.1252	5.1469	6.6774	5.0887	7.5916	6.5356	6.2305	5.1639	5.6349	5.5619	5.9869	5.8787	5.916	8.13	5.9184	5.7748	5.3512	5.5524	5.6011	5.5999	4.4647	5.985	5.3172	5.6103	6.2369	5.7777	4.4053	5.0968	5.3632	6.9856	4.3255	5.5515	6.5382	5.2544	4.8802	6.2096	8.4045	4.7944	6.2338	7.2169	5.7358	4.8841	6.3661	4.814
PF3D7_0712400.mrna1_1	PF3D7_0712400.mrna1_1;117	117	7.7786	5.1048	3.9155	4.2211	3.3868	5.4185	5.3978	5.6873	0.4114	7.9768	4.926	5.2946	5.1711	4.1595	6.047	4.6719	5.7197	4.2157	4.1827	4.0781	7.2532	3.4803	4.7159	7.2692	5.1526	4.7159	4.2234	5.5226	4.5141	6.8302	5.995	3.6496	7.0815	4.3434	4.9284	4.5868	4.8043	4.9174	5.5741	2.9982	2.0772	4.5632	4.9189	4.0772	6.8971	4.95	5.2296	4.7634	3.8836	4.9155	4.6696	3.1731	3.3743	6.5592	6.1231	4.0259	4.466	6.1171	4.7393	4.2334	5.4393	5.7578	4.1127	5.0067	4.2683	5.0058	3.0036	4.7708	4.1595	6.8208	4.627	5.0325	6.3981	5.9866	5.4588	7.2703	7.2809	4.5814	6.2823	3.5886	4.9796	2.4699	5.2141	1.3277
PF3D7_0712400.mrna1_1	PF3D7_0712400.mrna1_1;118	118	5.7098	4.2832	4.5807	5.342	6.9527	6.1749	4.8505	3.8258	8.9917	6.3658	5.6023	5.6738	5.4957	6.4762	6.8278	4.8773	5.0934	3.3001	3.8104	4.5141	5.8153	3.2203	5.5062	7.0406	5.1957	5.9011	4.5662	5.0596	4.319	6.097	5.8607	2.211	6.9879	5.5484	4.2403	1.848	4.5059	4.5311	5.8467	3.5484	4.384	3.7634	4.0144	4.0824	5.6404	6.093	4.7655	5.0201	3.7908	5.6679	4.0514	4.4403	4.2001	8.3004	5.5491	5.7241	4.9026	4.942	6.0115	5.6542	4.153	6.1983	6.8267	5.8372	4.8037	4.568	4.9288	4.7263	4.6837	6.8741	4.5141	4.3356	6.9751	5.5844	4.9505	5.9871	7.4931	5.9312	6.1191	5.6218	5.2798	4.1152	4.342	5.9021
PF3D7_0712400.mrna1_1	PF3D7_0712400.mrna1_1;119	119	5.9595	5.5059	4.7814	5.4246	3.7887	6.9007	4.5546	5.7162	2.7698	7.0747	4.9551	8.6138	4.8268	3.8709	6.4157	5.4864	6.0157	4.2547	5.2361	4.9919	6.0548	5.588	4.7965	7.7073	4.7698	3.9809	3.9212	4.4363	5.641	6.6264	6.1295	4.1194	7.1532	5.135	4.7115	4.06	4.8053	4.8089	6.1693	4.5154	9.5451	4.6076	6.4817	7.318	6.2246	6.189	5.4624	4.9612	4.3834	5.3579	5.1289	4.8851	4.6387	8.4078	6.615	4.7522	5.5423	6.4026	6.0687	2.3868	5.7581	6.0453	6.793	5.8066	6.1649	4.6899	4.9635	5.2165	5.1977	7.1062	4.1763	5.9409	6.0314	6.4195	6.0126	5.1546	7.5782	5.1703	6.3588	7.677	5.3154	6.1773	6.1757	4.9486
PF3D7_0712400.mrna1_1	PF3D7_0712400.mrna1_1;120	120	6.3949	5.437	5.0751	5.3882	2.3334	6.4801	4.8836	5.2683	1.6508	5.8204	5.3466	7.9173	5.9074	3.5148	5.5357	4.4867	5.0365	3.7495	3.729	4.3771	4.9699	5.4453	4.7876	7.2236	4.7474	5.6679	2.4931	3.9364	5.029	5.7309	5.6651	2.9355	6.9738	5.2664	5.7444	4.706	5.4376	4.852	5.3413	5.2585	3.5298	4.2928	4.7076	5.812	5.546	5.6899	4.887	4.0841	2.7991	3.845	4.7479	4.6582	4	8.1921	5.4735	4.6294	5.2612	4.3313	5.6769	4.957	4.9919	5.8354	5.7309	6.1552	6.2061	5.0325	4.9528	5.7751	4.5286	6.6063	3.0909	4.6404	6.0815	3.8379	4.5279	4.9279	7.3052	4.073	6.8142	6.7706	4.7093	2.4168	4.6781	3.9955
PF3D7_0712400.mrna1_1	PF3D7_0712400.mrna1_1;121	121	6.5261	5.0179	4.6088	5.5279	3.7708	6.8486	5.225	5.6488	3.8659	6.3021	4.774	7.8543	4.6398	3.116	5.8319	4.6421	5.7442	3.7279	5.2957	5.1375	6.6122	3.7655	5.6387	7.1384	5.2071	8.2909	3.5922	5.3049	5.2784	5.9378	5.4022	4.5466	6.8241	4.7366	7.417	4.4162	7.3697	5.1218	5.6256	4.8094	4.4535	5.5835	5.3621	4.4594	5.9537	6.157	6.9003	4.9505	4.327	4.4429	5.8422	5.1566	4.8753	7.3692	5.6223	5.3284	4.7639	6.3801	5.7159	4.3743	4.7835	6.5185	5.5429	5.9793	6.8826	5.8001	4.594	5.8924	5.6843	6.7939	5.2307	6.065	7.4926	3.6241	6.2455	4.8654	7.6651	4.7181	6.8744	7.7945	6.8106	5.2593	4.3023	5.2376
PF3D7_0712400.mrna1_1	PF3D7_0712400.mrna1_1;122	122	6.7455	4.6496	5.2739	4.8253	5.0264	7.3202	5.8834	6.7367	4.1651	6.2203	6.0953	8.6798	5.9894	4.8699	6.9679	5.7109	7.4842	5.101	5.4189	5.784	6.9243	5.5454	4.7268	7.8405	4.8664	4.3356	4.6035	5.4012	5.151	6.0755	6.0566	4.765	7.6248	5.1243	5.3306	3.4005	6.8662	5.3395	7.4836	3.757	4.3154	6.2884	5.327	4.488	5.009	6.72	5.4647	6.2583	4.9547	6.2415	5.7282	3.3896	5.2798	7.5396	5.856	6.2267	5.6918	7.825	5.1707	5.3416	4.935	5.9357	6.318	5.7824	8.2353	6.2211	5.079	5.5841	5.5497	7.433	5.6223	6.201	9.4348	5.9848	5.6256	5.78	7.4751	4.6679	6.9491	8.7475	6.3724	4.9588	5.9986	5.5531
PF3D7_0712400.mrna1_1	PF3D7_0712400.mrna1_1;123	123	6.0535	5.3975	4.225	5.6574	5.0347	6.5857	5.2141	5.0777	4.844	6.2067	6.2532	7.4847	5.1859	4.985	6.2632	5.3854	5.8858	4.2172	4.4925	4.6141	6.4529	4.9491	5.1977	7.1959	4.3399	4.3023	4.935	4.9891	4.477	6.9044	5.2957	4.8237	6.8695	5.7447	5.1554	4.0461	6.7177	4.8615	10.6194	3.5632	2.4647	6.4515	4.9828	5.3691	5.7493	5.2475	6.0011	10.2425	6.0637	5.3667	5.5279	5.0321	4.9814	5.0772	4.8605	5.3809	5.7439	5.9556	5.6665	5.135	5.546	5.327	6.2374	5.8505	8.4412	4.9565	4.3234	5.5705	5.0264	6.4877	4.5373	6.0611	6.7346	5.6851	6.14	5.2746	6.5664	5.4656	6.0697	8.1107	5.7655	5.4386	5.463	4.8094
PF3D7_0712400.mrna1_1	PF3D7_0712400.mrna1_1;124	124	6.2147	5.9805	4.8273	6.2587	5.6614	6.0043	5.7101	4.6536	4.5323	5.8948	5.7682	8.357	6.2071	2.8319	6.1839	4.6467	6.2441	1.9709	4.1787	6.0691	7.2151	4.5969	4.6462	9.0908	5.636	2.9222	3.7782	5.3799	5.4063	6.6395	6.2839	5.3266	8.3534	5.5696	5.7848	3.26	5.8856	5.9919	10.7944	4.5204	3.7729	6.9233	4.9768	6.3309	6.1071	6.7712	5.9928	10.7229	5.8171	2.26	4.8068	4.2426	6.2462	3.8875	6.348	5.9399	4.4012	6.44	5.463	6.0583	5.4793	6.6728	5.0094	6.1823	6.3903	5.1767	4.5981	4.7724	4.6651	6.9981	5.2192	5.5561	6.5359	5.5583	5.853	5.572	7.1745	5.047	6.2137	7.5379	5.6053	4.9179	4.7803	3.433
PF3D7_0712400.mrna1_1	PF3D7_0712400.mrna1_1;125	125	6.26	7.0727	6.2227	6.3406	6.8222	6.31	5.7123	4.5969	5.4121	6.7846	6.005	7.6078	6.3111	6.4957	5.3642	5.9903	5.7186	5.0396	6.6525	6.2071	7.8551	6.9451	6.2485	9.1795	6.3448	5.5426	3.6531	5.8235	6.0637	8.4081	8.1734000000000009	5.9274	8.6901	6.8802	4.3284	5.8602	6.3111	7.2547	10.8699	6.9346	4.2311	7.1686	6.2919	5.8265	6.3894	7.3868	7.744	10.5845	5.2211	4.3118	5.4403	5.3107	6.7798	6.9234	7.7271	6.8315	5.7751	6.1029	5.4249	5.2608	6.3056	6.363	6.0641	5.1635	6.872	4.2898	4.6433	4.7965	7.8691	8.3842	7.5491	6.5664	7.8434	7.0244	7.4023	6.7655	8.0912	6.5874	6.079	7.4709	6.2498	4.8268	6.9413	7.4102
PF3D7_0712400.mrna1_1	PF3D7_0712400.mrna1_1;126	126	6.3252	5.7336	3.8197	6.4606	5.2118	6.0911	4.0135	4.8763	4.8053	5.6957	4.8807	7.7376	4.254	5.0488	6.0226	4.5229	6.0898	4.6633	8.3046	6.1056	6.5776	4.4336	5.3813	8.5439	5.3649	8.6917	3.6076	6.3591	5.9181	5.9686	5.9038	3.6005	8.5878	5.953	8.4772	3.843	6.6653	6.5261	11.3024	5.6473	3.9937	7.8811	5.246	4.696	5.5157	5.8873	6.2651	10.9597	3.9317	4.842	5.0583	5.1085	4.3161	4.488	5.1981	6.1904	5.7934	5.8349	4.986	3.706	7.685	5.2044	6.2583	4.7109	6.2913	5.6559	4.5072	5.4838	4.8171	5.581	6.3544	4.2311	7.5189	5.2126	4.7576	7.3581	7.188	5.0072	6.132	5.9704	6.1469	3.774	4.2311	4.5558
PF3D7_0712400.mrna1_1	PF3D7_0712400.mrna1_1;127	127	7.9051	5.1313	5.5298	6.9679	5.2739	6.2713	7.0948	8.9575	5.3031	7.7758	5.31	7.8942	7.3881	5.5841	6.5395	4.7268	9.1928	5.0968	5.7361	9.8241	7.4419	4.384	11.8981	8.4259	6.8509	7.7136	3.846	5.0126	9.599	6.4515	5.8987	11.9425	8.6298	7.0156	5.489	3.8718	6.2305	6.972	11.7086	4.4449	8.1392	8.1684	4.8929	5.1453	7.6931	5.8785	7.1144	10.973	3.4816	5.7216	4.8293	5.5951	3.8787	4.847	4.3291	6.09	5.7266	10.8286	7.9606	5.0785	5.9449	6.4496	8.3553	4.8585	10.1634	7.9074	5.2672	5.1367	4.9878	5.7263	6.1123	5.8672	11.6757	7.3225	6.5972	5.5616	7.7475	5.5201	5.4168	10.6998	7.7458	3.3406	5.0704	4.126
PF3D7_0712400.mrna1_1	PF3D7_0712400.mrna1_1;128	128	6.134	6.2315	5.4036	8.1346	7.4051	6.2244	5.6806	5.0228	6.6423	6.7219	4.8914	4.2943	7.291	7.7932	3.6645	6.0175	6.4875	3.9495	5.3219	8.2665	5.7118	5.4611	6.1135	9.1207	6.2625	6.1027	4.8043	4.3016	8.2655	5.7793	5.5182	6.2542	9.259	6.9063	6.3811	3.4423	6.5755	6.9297	12.081	5.8336	5.4647	7.8709	5.6809	5.2456	4.7602	6.466	6.5287	11.67	3.5801	5.0548	5.8293	5.6943	4.888	5.8115	5.8374	6.3882	5.6317	5.917	5.3118	5.4443	5.7214	6.7313	8.2595	5.1473	6.0496	5.9885	5.1114	8.6161	6.1991	4.4443	6.6823	5.5937	7.8132	5.4383	6.3478	6.2756	7.3954	6.2273	5.8758	5.1514	5.6616	3.9495	9.0917	6.0099
PF3D7_0712400.mrna1_1	PF3D7_0712400.mrna1_1;129	129	6.1227	6.0732	5.1206	8.3694	6.2085	7.3489	5.4403	4.6282	5.1379	5.2544	5.5295	4.6387	7.1934	6.0915	7.6124	5.2994	5.0418	4.7835	4.7197	5.384	5.3611	3.7613	4.5886	9.5112	7.1537	6.0409	4.3632	4.6088	5.2705	6.6918	5.7029	4.6576	9.6557	6.8044	6.0083	3.8934	5.0845	6.9529	12.1413	3.6871	5.4512	8.139	5.3049	4.7824	4.1102	5.8255	7.6733	11.9173	4.106	3.742	4.126	5.5537	4.6058	5.6741	4.546	6.2396	5.9514	4.9179	5.5564	5.3009	6.978	6.4221	6.5676	4.9122	4.7866	4.8006	4.14	5.4212	6.3605	6.3719	6.7002	6.2824	6.5913	4.2087	5.025	7.0253	7.833	5.0144	5.7415	5.1035	5.9505	4.5478	5.6784	7.3849
PF3D7_0712400.mrna1_1	PF3D7_0712400.mrna1_1;130	130	6.0061	5.7703	5.2668	7.7739	6.1755	8.0946	4.3074	3.8689	5.0665	6.0396	3.3854	5.5392	7.5573	5.7522	8.1498	5.3968	4.7263	4.4316	5.1436	6.0991	7.0249	4.861	5.3691	9.1918	6.2219	4.991	3.8866	4.3505	6.1239	6.8364	5.3509	4.757	8.986	6.7662	4.1659	3.3632	3.3334	7.1307	12.3127	4.917	4.8938	7.666	5.3523	4.4944	4.2357	6.1024	7.3125	11.678	4.5975	5.3452	5.0339	5.2957	4.5141	5.0781	5.1131	6.8335	6.974	6.2273	6.153	5.5454	5.1416	5.246	6.8061	5.5613	4.0233	6.3721	4.5398	6.7733	4.9514	5.7358	6.7836	5.435	6.4952	5.8711	5.4046	5.5075	7.1487	6.015	5.7131	6.2705	5.8936	4.7274	7.6064	3.5753
PF3D7_0712400.mrna1_1	PF3D7_0712400.mrna1_1;131	131	5.757	5.7151	4.7661	7.4002	5.9905	8.2887	4.0045	3.8268	4.8475	6.5337	4.9759	5.434	6.8589	5.5999	8.4719	5.4383	4.5497	4.627	4.408	5.6141	5.9789	4.5242000000000004	6.2519	9.0191	6.0921	5.5342	1.6088	5.0951	5.6221	6.3512	5.3074	5.0321	9.1528	6.5981	5.5232	3.7939	3.7655	6.772	11.7568	5.005	5.9674	7.4501	5.7592	5.4874	3.3045	5.7554	7.5354	11.4711	4.4653	3.9467	4.1961	5.3809	5.7692	3.2234	4.7071	5.3154	5.7806	5.3688	4.9718	5.1603	6.1552	5.6772	6.6728	5.5969	4.3999	5.0387	5.272	3.3505	5.2928	5.7942	6.2519	3.591	5.7729	5.9639	5.8814	5.5907	7.5135	5.9968	5.4429	5.4601	4.0206	4.009	4.3016	4.8768
PF3D7_0712400.mrna1_1	PF3D7_0712400.mrna1_1;132	132	5.7082	5.2145	5.3903	5.43	5.2307	8.4296	4.8293	4.1771	4.2861	5.9812	5.1699	5.2373	4.6294	4.0161	8.7074	5.2976	5.3733	2.251	5.8856	5.3381	7.1841	3.8197	4.943	5.6197	5.021	4.4053	4.2373	3.8094	5.5388	6.9051	5.2895	3.9298	5.1035	5.9941	3.9146	3.568	5.0836	5.6536	10.9652	3.9937	5.354	6.5334	5.3516	4.4581	5.0139	4.3505	6.633	10.1655	4.2411	3.3743	4.3709	5.2694	4.8176	5.2847	7.4599	5.9442	5.0579	6.2184	7.0759	7.2117000000000004	4.9074	6.4739	5.9201	4.7897	3.7814	5.62	5.1731	4.8222	3.5097	8.4569	5.5503	5.1247	6.7009	7.3611	8.1739	5.441	6.6001	5.8395	4.7371	5.1989	5.5702	3.5236	5.2517	2.3674
PF3D7_0712400.mrna1_1	PF3D7_0712400.mrna1_1;133	133	6.0868	5.1293	6.0356	4.6758	4.3533	8.9813	4.8943	4.1318	2.7312	5.9635	5.4436	5.6235	4.3045	4.4712	9.0568	5.8225	5.5913	3.5435	4.6848	5.9296	5.8392	2.2839	5.5747	4.144	5.5659	4.292	4.682	4.7944	5.9591	5.3526	5.6871	6.8546	5.1898	7.0473	4.3212	3.5173	4.4087	5.7227	5.9399	4.6047	6.126	6.839	4.3406	4.0099	3.4087	4.1914	5.6761	5.8215	4.9709	5.1819	5.5314	4.856	4.7708	4.9891	5.328	4.7192	5.5046	5.7118	5.5515	3.5789	5.1663	5.7999	5.7398	4.2001	4.9026	5.4456	5.0514	4.7236	4.4653	5.9628	5.2494	5.0268	7.0697	5.7918	5.2145	6.0188	6.832	5.8163	5.6859	4.6542	5.4053	3.479	4.09	3
PF3D7_0712400.mrna1_1	PF3D7_0712400.mrna1_1;134	134	6.8481	5.5154	4.9932	5.532	5.4101	9.2126	5.2036	5.2961	5.9782	5.8785	5.4992	6.0881	5.3586	4.742	9.0411	7.6293	5.1404	4.0152	6.0435	7.7425	5.07	5.0609	8.5126	3.5211	6.3025	3.8186	4.4607	4.8445	7.4339	5.4074	6.0702	9.5978	5.6935	6.393	3.4101	3.3001	5.6035	4.853	5.6413	4.8914	5.6982	11.5366	3.7918	4.7703	5.6519	6.6601	4.5886	4.888	4.1635	4.0259	4.7087	5.3837	5.3107	5.8442	5.2052	6.633	6.6675	6.3856	5.7178	4.3306	4.9103	6.5102	6.0836	5.347	3.8001	6.1144	4.047	4.5336	4.8166	4.0295	7.0802	5.9124	7.7684	5.578	5.1647	6.1475	7.138	5.9934	6.0361	5.8755	6.4022	3.26	5.3334	4.1651
PF3D7_0712400.mrna1_1	PF3D7_0712400.mrna1_1;135	135	5.5289	5.6256	5.5644	4.5416	1.3618	8.6128	3.84	4.3764	3.6288	5.1859	5.4205	4.8349	4.3291	1.189	8.7119	5.2612	5.1526	4.6259	5.2307	8.5817	6.1081	5.0613	6.0034	4.9699	6.5046	7.503	5.1469	3.8197	7.8006	5.5084	5.8184	6.2165	5.3593	6.6291	6.984	4.3568	4.8738	5.323	5.7339	3.4303	5.3092	5.6907	3.9672	5.14	4.0268	3.251	4.582	6.7347	4.5783	5.0233	4.4835	5.1239	5.8804	4.8649	5.5999	4.1969	4.985	5.561	6.2279	4.9303	6.5404	6.4415	6.3808	3.991	4.9411	5.9523	4.9453	4.4581	3.5993	6.5859	4.5329	5.5625	6.9088	6.4063	4.8659	6.0292	7.8503	6.0345	4.7393	4.6519	5.6375	3.6288	4.5021	5.0518
PF3D7_0712400.mrna1_1	PF3D7_0712400.mrna1_1;136	136	9.655	4.7629	5.3409	5.3498	3.5447	6.6346	4.915	3.6053	5.4293	8.9287	6.0873	3.9279	4.1227	4.0514	6.5392	5.9686	5.6519	3.7708	5.9033	8.1856	7.0334	5.5367	5.1156	6.1332	6.6806	5.1106	3.8787	5.8207	8.0173	7.6034	6.7774	2.8197	5.7735	7.2341	4.6159	3.4019	5.6135	4.9435	6.6831	4.6673	6.0633	4.2304	5.0361	4.2494	9.0985	4.5279	5.4653	5.6273	4.844	6.4448	5.2102	5.2083	6.6301	6.1801	6.0841	4.4383	4.9312	7.3718	5.9215	11.3018	5.1152	7.8542	8.0318	5.9141	4.7203	4.9317	4.7549	5.3561	4.5904	6.3674	4.7527	5.627	8.8862	6.3609	11.3605	4.8135	7.8139	6.9878	7.1885	4.9891	6.5818	3.7887	5.1731	5.6865
PF3D7_0712400.mrna1_1	PF3D7_0712400.mrna1_1;137	137	7.7896	5.9067	5.0188	5.5826	5.0509	7.2471	6.6067	7.6819	3.1457	7.8743	5.596	5.4957	4.7203	3.441	7.5399	5.1152	8.8479	5.1965	5.6611	7.435	7.6973	5.6519	6.4343	6.7216	6.1133	4.0461	3.1827	4.7495	8.0021	8.3717	6.6611	5.2114	6.5297	6.8328	4.6837	4.1276	5.0717	6.5975	6.0157	4.986	5.0968	4.4588	4.5354	5.2445	8.289	6.059	6.9744	6.3441	4.9303	7.3063	5.732	5.4614	7.6369	5.5592	5.8035	6.0607	5.5429	12.5242	5.3785	11.4944	5.9686	8.0003	6.6639	4.9584	5.6993	5.9191	6.9787	5.1301	5.8892	5.7363	4.5783	5.8081	13.3562	6.7087	11.26	5.1851	8.6488	6.8641	6.3654	6.1117	5.1835	8.0026	6.0139	5.5552
PF3D7_0712400.mrna1_1	PF3D7_0712400.mrna1_1;138	138	8.2084	6.8178	4.9528	5.8004	4.7856	7.505	9.6545	10.7769	3.1906	8.4911	6.3001	4.1052	5.757	4.7436	7.2007	6.1075	11.4809	7.0112	6.5797	8.7316	8.1184	7.0024	7.0386	7.9706	6.4752	3.8895	6.3825	5.3009	7.9218	8.852	7.6822	8.2197	7.7036	7.6001	4.7766	6.0253	5.299	8.0872	7.0731	4.4874	4.8875	5.1715	5.0063	6.134	8.5034	5.7263	7.4277	6.8987	4.5329	8.5533	8.7476	5.1675	8.4753	6.1249	6.0605	4.431	5.2653	9.4079	6.364	12.0078	9.364	6.2323	7.7515	5.8924	6.547	5.0496	7.9502	5.855	5.0819	6.3027	5.3462	5.347	11.6818	6.6449	11.7161	9.3462	8.1273	7.3617	6.8613	6.0561	6.1438	8.4781	5.887	5.1173
PF3D7_0712400.mrna1_1	PF3D7_0712400.mrna1_1;139	139	9.8295	5.8948	5.3806	5.4249	4.4575	7.1124	7.0177	7.6949	3.8758	9.6765	6.8204	5.6727	6.3459	4.1803	7.6278	5.704	9.3375	7.1832	4.969	8.768	8.5138	7.1354	8.9651	8.3795	6.9427	4.6831	5.266	5.594	8.2874	8.7157	7.6182	9.1383	8.534	7.6961	3.6803	4.238	6.2988	9.1162	7.3211	5.6082	5.2188	4.0426	5.0281	6.5181	9.2074	7.1642	8.6058	6.5679	4.4535	8.431	7.1381	5.4057	9.5477	6.2143	6.1532	6.5168	4.9322	9.5898	5.6915	11.9031	6.5767	7.5673	7.8396	6.0845	7.0289	4.8948	8.0893	4.441	6.5317	6.621	5.732	5.6203	11.2143	6.4898	11.9187	6.6738	8.422	7.0513	6.0148	6.5192	5.3431	8.4672	5.8006	6.3127
PF3D7_0712400.mrna1_1	PF3D7_0712400.mrna1_1;140	140	9.8011	6.1079	5.9083	5.3074	2.6299	7.8083	6.4917	7.3953	3.5922	9.7311	6.3397	3.6264	5.898	4.7404	6.9272	5.7777	8.9969	6.5421	4.7527	8.7511	6.7193	6.7197	10.0816	8.9838	7.0748	5.2126	5.647	5.3248	8.4962	8.3142	7.2496	9.7028	9.0181	6.7244	5.1069	4.8585	5.4155	9.5022	7.6462	4.2396	6.3063	4.5577	6.1406	3.6769	9.4927	7.4107	9.5274	7.2675	4.3406	7.9641	6.3726	5.4535	10.5784	6.7573	6.4026	6.7094	5.5699	8.6439	5.8963	12.2326	6.0551	7.998	7.7234	6.1896	6.4189	5.9862	8.4582	3.696	6.8945	8.2978	7.1142	5.3316	11.1982	6.1066	11.989	6.5243	7.8975	7.0384	5.9644	6.8691	5.8943	8.8246	5.1156	6.7739
PF3D7_0712400.mrna1_1	PF3D7_0712400.mrna1_1;141	141	9.9193	5.7447	5.3388	5.6094	4.5741	7.979	5.8422	6.4413	1.6826	10.1354	7.128	5.4273	6.0725	3.7866	9.0122	4.9612	6.5217	5.7469	4.2494	8.7489	7.5921	7.4176	10.2619	8.8638	6.3866	4.225	3.488	5.0045	8.2258	8.1701	7.7768	9.9574	8.5108	6.7142	5.191	4.6831	5.1886	9.7754	8.9516	5.3027	5.9262	3.9288	4.8166	5.4107	9.3617	7.7104	9.9651	8.2982	4.3219	5.9807	6.0226	5.6682	9.9701	5.5497	6.0374	7.0154	4.9458	9.9008	5.7063	10.6232	5.4419	7.1287	7.1337	5.2483	6.482	5.6285	8.262	4.6966	8.4462	7.5767	5.4436	5.4699	10.9589	5.366	10.7401	5.1918	7.4603	6.497	6.3332	7.0919	6.1727	8.8568	5.4761	8.7943
PF3D7_0712400.mrna1_1	PF3D7_0712400.mrna1_1;142	142	9.0229	5.4466	4.1922	6.0665	3.8115	7.7278	7.0033	7.8785	3.843	8.9618	7.4485	5.4783	6.1303	3.4803	7.6198	6.7381	9.3244	7.1269	4.7415	8.57	7.6312	6.708	10.6161	9.2713	6.3677	4.3695	4.4502	3.0875	8.2995	8.9012	7.4866	10.8086	9.4581	6.4984	2.5777	5.1639	4.8953	10.0866	7.8456	4.2547	5.2487	4.4162	5.7942	5.6221	8.4845	6.6033	9.2818	7.9657	4.1018	7.3298	6.2449	5.3129	11.1189	5.9411	3.9364	7.293	4.6582	9.3836	5.8577	11.677	6.8102	6.6465	7.4658	5.6502	6.9227	5.7758	9.3983	7.1076	7.7276	5.9001	5.9667	5.1699	11.0947	6.383	11.524	7.2339	7.4467	7.3982	6.5294	7.179	6.483	10.1271	8.3541	7.6677
PF3D7_0712400.mrna1_1	PF3D7_0712400.mrna1_1;143	143	8.6959	5.3964	5.0144	5.7565	4.5129	6.4423	6.8108	7.5393	1.3219	8.8869	6.7932	5.0076	5.5889	3.9745	7.3866	5.6094	9.0276	6.2332	4.393	8.0191	7.4735	5.738	10.0635	8.817	6.0904	2.6346	5.1309	4.7425	7.7901	7.6528	8.1857	10.0178	8.8328	5.3554	4.1194	4.4489	5.1359	9.7595	7.3088	4.3377	5.4799	4.5515	5.3523	5.073	7.9877	7.9542	9.4671	7.54	1.3277	7.6617	6.2824	5.5223	10.3869	6.2657	4.0312	6.5489	3.541	10.3443	6.4315	11.5242	7.4299	7.2622	7.327	6.0235	7.0037	6.2069	8.3964	7.5499	8.6654	5.6047	7.2148	4.7856	11.4167	6.7904	11.3944	7.609	7.7578	6.9591	6.7323	7.3749	5.1799	8.9885	8.2994	9.0471
PF3D7_0712400.mrna1_1	PF3D7_0712400.mrna1_1;144	144	9.738	5.9787	4.9179	5.6769	3.5838	8.0216	7.6392	8.335	0.0976	9.888	5.7887	4.5963	4.6876	4.111	8.4285	5.6943	9.7679	4.6932	4.8395	7.9446	10.1005	6.6592	8.2224	8.0406	6.1467	4.193	5.3782	5.7962	7.8447	8.3551	7.5468	7.9433	7.5493	7.1889	4.8953	4.2668	3.8718	7.3468	5.9091	4.8037	5.7087	3.1027	5.1795	4.3937	8.7173	6.0721	7.0709	6.3091	2.0566	7.8726	5.5163	5.1667	6.9429	5.4019	5.742	5.6171	5.1272	10.4251	5.5364	11.3445	5.332	6.6193	5.6935	5.295	5.7527	5.8617	7.5533	7.4231	7.7839	5.738	6.1177	4.1914	11.34	6.6004	11.394	6.6488	7.9703	5.5656	6.1406	6.0851	6.6405	8.0459	8.7566	8.9988
PF3D7_0712400.mrna1_1	PF3D7_0712400.mrna1_1;145	145	9.0535	5.9819	6.4205	6.8065	4.0108	4.9686	8.2108	9.7495	5.1375	9.6073	6.2937	5.142	5.8809	3.6622	6.225	5.3334	10.642	9.1128	6.1773	6.6774	8.0502	6.3007	8.3954	7.8026	5.4499	4.963	6.8976	5.0553	7.0278	8.1191	7.3309	7.8601	7.4121	5.8053	5.4269	6.5057	6.7428	6.7384	5.7522	4.4976	5.0678	4.8934	5.3074	6.2323	8.6357	5.9848	7.205	5.558	5.3284	10.7316	5.8763	6.5125	7.4719	6.9897	9.8196	6.3577	5.394	12.1468	5.9973	13.3843	6.1014	7.4476	5.6465	6.3382	7.7306	6.26	7.8037	9.2147	9.5671	10.1648	6.432	6.2902	13.2265	7.2337	12.9419	6.8627	8.3597	6.599	7.3493	8.5576	7.4139	7.8006	9.6094	8.2054
PF3D7_0712400.mrna1_1	PF3D7_0712400.mrna1_1;146	146	9.6192	6.7439	8.8922	6.8117	4.7021	6.0479	7.322	9.1267	2.7908	9.9573	7.7109	7.5727	6.6328	4.8435	6.3441	5.7858	10.4277	9.7363	7.1306	7.5221	10.6316	6.9311	8.7406	9.7522	5.988	4.847	10.6245	5.6665	7.3358	9.8391	8.1255	8.8387	9.4202	6.8176	5.3205	10.458	4.3413	7.5188	7.5355	6.4195	5.04	13.1011	6.0963	5.4019	9.2202	7.7828	7.1291	6.9344	5.4594	11.7419	6.0603	7.904	7.9722	6.7483	6.6197	7.6284	4.796	14.6314	6.1953	14.9276	6.1896	7.5532	6.4143	6.7643	7.4746	6.9985	8.8132	9.8037	10.2125	6.8113	6.6496	5.7921	14.7383	6.9674	14.9026	7.4901	8.9255	7.0542	7.1464	7.6408	7.4481	9.0137	10.58	9.7718
PF3D7_0712400.mrna1_1	PF3D7_0712400.mrna1_1;147	147	9.3256	6.8683	5.31	6.5875	4.5286	6.4728	6.8037	7.5997	4.7153	9.2762	6.1793	6.1981	6.3891	4.5317	6.2376	6.1745	8.2027	10.3044	6.1416	7.6207	9.6071	8.4019	6.34	8.4434	7.4797	5.7309	7.6635	4.3462	7.7793	8.2125	8.6687	6.6232	8.0746	7.8942	4.1027	8.4655	5.9889	7.5936	6.7262	6.2771	5.2384	4.568	4.855	6.5148	7.8791	7.6467	7.1272	6.4266	3.9662	11.7574	7.606	7.2008	7.1807	8.2085	6.2657	7.2886	5.0063	13.2516	5.7798	14.2173	5.8273	9.1755	7.6267	6.594	6.4481	7.6993	6.0779	9.9427	10.2637	7.1049	7.2596	6.2413	13.7494	6.5676	14.3661	6.8373	9.7138	7.0726	7.9389	7.6132	8.2127	7.2868	10.9198	9.4843
PF3D7_0712400.mrna1_1	PF3D7_0712400.mrna1_1;148	148	9.4478	7.5986	5.1135	6.8426	6.3309	7.2676	5.8639	6.5972	6.635	8.8723	8.9879	7.4424	6.0188	5.8672	6.8331	6.1491	7.1394	11.0011	5.9823	7.0654	7.2266	5.3234	8.5992	6.7533	5.6076	5.9442	6.3802	6.2845	7.4419	7.7631	8.0402	9.0441	6.6407	6.7301	6.1043	6.1056	5.5018	7.2307	6.4278	7.5057	5.2854	4.0807	6.5497	6.1249	8.0932	7.0349	6.8184	5.9198	4.7527	8.5596	6.3921	8.4862	7.3093	7.3108	6.7917	5.6197	4.5951	9.3198	6.3298	7.0241	6.2791	7.5632	9.8833	6.1739	6.0043	6.6222	5.6636	9.2193	10.0448	6.9538	6.8875	5.9683	10.155	7.6612	7.2572	6.7467	8.5752	9.2888	7.6848	7.6201	8.1631	6.8113	9.6757	9.0959
PF3D7_0712400.mrna1_1	PF3D7_0712400.mrna1_1;149	149	8.3592	8.5392	5.9326	6.6469	6.0603	7.5581	5.9998	6.0286	6.6599	8.5968	6.3644	7.1447	5.2407	5.7811	8.171	6.9052	6.7582	9.7697	6.2513	7.9105	8.5622	6.2155	6.1387	5.4141	4.5065	5.6699	5.4601	6.2598	8.0395	7.6118	7.7856	5.477	6.4963	6.466	5.1102	5.4107	4.5135	7.2495	6.455	7.1344	4.9667	5.3516	5.814	6.4971	6.9483	7.4632	5.9357	5.9026	4.3406	7.4678	5.9208	8.0074	7.2039	6.9074	6.6988	6.4259	5.2728	6.503	4.7724	6.2418	5.8288	7.5181	10.3667	6.4163	6.3092	6.714	6.7338	7.7859	9.3581	7.8362	7.2324	5.6676	8.5898	6.8526	6.6518	6.6244	9.0347	9.7331	7.7246	7.2942	6.8621	7.9697	8.94	8.5298
PF3D7_0712400.mrna1_1	PF3D7_0712400.mrna1_1;150	150	8.22	8.6449	6.1587	6.7236	6.7029	6.9548	4.5078	6.3441	7.076	8.3076	7.2437	6.7969	6.0868	7.2935	7.2894	5.7626	6.0485	9.4923	6.3661	7.8514	7.9721	6.4463	6.3232	6.4185	7.4895	4.6188	5.0391	5.5632	7.7403	7.692	8.4098	4.9837	5.9038	7.1684	5.2075	6.0173	5.5024	7.1443	5.9236	7.6041	6.0088	5.4731	6.5002	7.0759	7.464	6.8497	6.9299	6.5711	5.2702	8.0697	6.3297	7.8242	7.8541	6.9543	7.486	6.9022	5.8522	7.0363	5.6724	5.5179	5.8542	7.0239	9.491	5.8283	6.9329	7.0745	7.0012	7.9392	9.327	6.7932	6.6495	5.4158	8.4365	7.1382	6.5181	6.4226	8.6831	9.3135	7.5229	8.1072	6.8731	7.5077	8.7912	8.8075
PF3D7_0712400.mrna1_1	PF3D7_0712400.mrna1_1;151	151	8.1557	9.1651	5.9319	7.1427	6.6901	6.5125	5.5404	5.904	5.7153	8.3328	8.0399	5.7051	6.4735	5.7407	5.9991	7.8615	5.9692	8.1001	6.541	6.8099	7.6403	6.157	6.7931	6.3583	5.888	5.6513	5.6273	5.0828	6.903	6.9796	7.7415	6.3189	5.8649	6.0378	5.4276	5.4922	5.1497	7.7653	6.8248	8.3477	6.5489	3.8904	5.9759	5.1922	6.7416	6.251	8.214	6.0356	4.5367	7.6049	5.8342	7.9057	11.6389	6.6741	6.3152	5.4009	8.672	7.8332	5.5286	6.1924	5.238	6.9181	8.2117	6.3243	6.5544	10.2867	6.6666	7.3469	6.6872	7.0362	6.7569	8.159	8.8522	7.0997	6.438	5.7677	8.1384	8.2952	6.6784	7.3682	10.5014	7.338	8.3249	7.5122
PF3D7_0712400.mrna1_1	PF3D7_0712400.mrna1_1;152	152	7.368	6.0768	5.3885	4.8053	4.9126	6.3199	5.4578	4.8017	3.9745	7.7491	6.3291	5.6314	5.0811	4.991	6.8026	5.4861	5.6221	7.1914	5.6488	5.879	7.7288	4.5361	5.7442	5.4433	5.2288	4.2735	4.0241	5.3501	6.102	7.4508	5.9586	4.7186	5.9932	5.366	5.8753	4.5723	5.2008	7.2174	5.3158	4.8022	5.516	5.228	5.1863	4.6719	5.5116	7.0165	6.1071	5.6305	5.4306	5.8505	5.4269	6.5801	6.0757	5.7271	5.7981	4.6713	5.6462	5.5254	6.0215	4.6943	5.2675	7.2402	9.1091	6.0817	5.0453	5.9857	5.7057	5.8885	6.1871	6.7257	5.5179	4.511	7.8654	5.3273	6.2952	5.7355	8.1246	8.5574	5.5829	6.6213	6.2752	5.0548	6.787	6.0157
PF3D7_0712400.mrna1_1	PF3D7_0712400.mrna1_1;153	153	7.3155	6.9528	4.4912	5.1739	5.7677	6.6529	6.1709	5.675	4.0522	7.8412	6.6426	5.8392	5.0989	5.3259	6.4565	5.5295	5.9565	6.8788	5.2415	7.0227	7.7718	5.9369	6.8262	6.3181	5.2114	7.5725	5.1334	3.6542	6.5261	7.1106	6.6199	6.3689	6.9166	5.9491	7.2968	4.5154	4.2211	7.0429	5.3723	5.5444	6.0934	4.9472	5.8258	6.3125	6.3846	6.91	6.2095	4.8278	5.9718	7.1632	4.9435	7.0379	5.5567	5.5717	6.1641	4.6668	5.2296	6.3422	5.8347	5.0968	5.26	6.7382	8.8402	7.2029	6.278	6.1749	4.6531	6.8081	6.3034	6.4553	5.3889	5.3913	8.0097	6.8415	5.7533	5.2724	8.1668	7.7786	6.948	7.5702	6.5026	4.9932	7.4349	6.6218
PF3D7_0712400.mrna1_1	PF3D7_0712400.mrna1_1;154	154	8.102	7.7398	7.6574	7.4152	6.6562	7.19	6.4443	5.1264	6.846	8.0613	6.7046	6.5157	6.4094	6.8994	6.1603	6.1715	5.8763	6.5677	7.2007	7.4868	7.8279	8.1368	7.0354	6.2263	6.316	6.999	5.6873	6.4094	7.4966	7.7018	8.6472	6.5838	6.6221	7.6927	6.4391	6.5196	7.0712	7.9071	6.5969	7.6102	6.005	5.1775	6.8304	6.5086	7.5868	8.0338	8.507	7.5329	6.8738	6.1759	6.9838	7.074	7.2254	6.8527	5.4336	6.467	6.2735	7.4214	5.8907	5.4998	6.8097	6.2839	6.0821	6.5446	6.4051	6.3999	4.6135	5.7474	6.1475	8.6393	7.9597	7.6992	8.9972	8.4499	7.0199	7.8145	8.5039	7.5202	7.811	7.7573	6.2549	6.6276	7.0357	7.4139
PF3D7_0712400.mrna1_1	PF3D7_0712400.mrna1_1;155	155	6.6027	5.4199	4.8104	5.3597	4.8192	5.7842	3.6473	4.5166	3.9203	6.6645	4.2024	5.6174	5.3399	3.6971	5.1089	5.2311	4.7677	4.7687	5.0853	4.4256	10.1384	3.6323	5.4983	5.465	4.0858	4.6685	0.5059	2.9203	5.2227	9.0996	5.114	2.5607	5.0413	4.2943	3.84	3.6241	4.2787	6.5094	5.2261	4.0063	3.3001	4.0303	4.634	4.5198	7.1943	5.3143	5.4506	5.441	4.319	5.4867	5.1453	5.797	4.95	5.1775	5.0909	4.373	5.4289	5.8728	5.4822	4.4094	3.3118	5.3607	5.4848	4.6392	5.2369	5.61	5.0144	5.6197	4.2884	5.8919	4.852	5.4453	5.9875	5.9373	4.7565	5.1098	6.6506	5.8437	5.5978	5.5877	5.4118	4.8212	5.5002	5.2087
PF3D7_0712400.mrna1_1	PF3D7_0712400.mrna1_1;156	156	5.6795	5.1375	6.2044	4.6594	3.7655	5.6502	4.6792	4.1235	3.3045	5.8397	5.3505	4.8369	3.6311	2.9088	5.2196	5.5729	5.2338	4.3944	4.9122	5.2403	7.4468	4.3827	5.7634	3.7708	4.7565	2.441	3.9662	4.6859	4.4496	7.5177	4.1473	5.7573	3.8866	5.3906	4.557	2.8718	3.4515	4.9547	4.7634	3.3964	4.1691	3.7506	5.3291	5.3402	3.5801	4.0081	4.6047	5.1691	2.5993	3.4906	3.7698	5.6244	2.5211	5.2083	4.6112	3.3799	4.6781	5.1152	5.4165	4.4725	4.4944	4.2824	7.2923	5.4383	5.51	5.4748	4.9231	5.4393	3.2854	5.6005	4.9649	4.8649	6.0877	4.7903	5.4439	4.0081	6.4859	7.2701	5.6778	4.814	5.0514	4.7892	5.4902	5.2585
PF3D7_0712400.mrna1_1	PF3D7_0712400.mrna1_1;157	157	4.8866	4.9322	4.7965	4.9928	5.2854	5.327	4.5801	3.4168	4.5342	5.0742	4.8135	2.9542	5.2165	5.3161	3.111	4.9561	3.8074	4.3391	5.3533	3.7729	4.5198	4.5103	5.0201	4.5478	4.126	3.9718	3.0108	4.5892	5.0255	5.2675	5.067	1.6915	5.0695	4.8171	3.6713	3.7908	4.7186	3.9561	4.3363	2.8176	3.5534	4.7793	4.62	3.3448	4.6736	4.0583	4.641	4.116	5.1018	4.1739	4.1707	4.6904	4.441	4.7501	5.4542	5.0255	4.4542	5.4141	4.5435	4.4135	4.5735	4.9303	5.4393	4.9141	3.3031	6.2655	4.4456	5.1918	3.8227	4.8369	3.9588	4.4568	5.8412	4.7203	5.1102	4.2071	7.272	4.5154	5.2242	5.0836	4.2456	1.111	5.6447	5.6085
PF3D7_0712400.mrna1_1	PF3D7_0712400.mrna1_1;158	158	5.3916	5.2909	4.627	4.6616	4.211	5.8025	4.4738	3.8836	0.433	6.1346	4.9855	5.7581	4.3618	1.6323	5.1611	4.7339	5.0968	4.1715	5.2338	5.2976	5.8982	4.254	4.784	4.9709	4.5046	2.4568	3.6531	4.6831	5.8081	6.0792	4.6404	2.0426	4.9649	5.0112	4.5385	2.6848	4.2008	3.6299	4.8293	2.3813	3.9946	5.4121	4.2869	5.6556	4.4835	4.8704	5.1542	5.2532	5.1481	5.0303	4.6124	5.1202	5.7506	5.0501	5.6764	4.889	4.2118	5.1878	4.8012	5.3352	5.2307	6.7962	5.9376	5.2071	3.9672	5.6893	5.7192	5.7434	4.189	4.2234	4.4522	4.8166	8.0424	6.0637	6.4326	5.0072	7.1456	5.5276	5.2713	4.7398	5.7916	4.8125	7.4692	4.4209
PF3D7_0712400.mrna1_1	PF3D7_0712400.mrna1_1;159	159	6.3318	5.2619	4.2126	4.7903	4.1489	5.6531	4.7344	3.0444	2.7004	5.8387	4.8679	5.1727	4.6439	1.3045	5.5021	4.9331	5.0531	2.5008	4.8929	5.1412	5.896	3.9551	5.0695	3.3074	5.0553	2.3448	4.2972	4.5789	5.3809	5.4386	5.9706	3.774	5.0045	5.0135	4.8782	3.7015	4.5435	4.995	4.6182	3.7148	4.8344	5.3052	5.359	4.7996	4.2517	4.6328	4.4995	5.067	4.4867	3.3576	4.0418	5.4819	7.3213	3.3377	5.5354	4.4796	5.1635	6.0906	4.7618	5.5683	4.1731	5.5747	5.9153	5.1719	4.6427	6.2304	2.991	5.5744	5.2052	4.2839	3.9579	4.4634	5.144	4.4403	4.5564	5.3031	6.1829	5.2114	5.3632	4.7682	5.4482	3.5198	5.8321	5.6002
PF3D7_0712400.mrna1_1	PF3D7_0712400.mrna1_1;160	160	5.7057	4.5801	5.3951	4.2698	3.1473	5.8166	4.5862	5.3688	3.4995	4.6932	4.7366	3.342	5.6418	3.5777	5.1106	4.354	4.7257	4.7463	4.0875	4.5625	5.4077	5.0321	3.7719	5.7469	4.7274	3.8248	5.2653	5.0391	5.3434	5.4986	5.6854	5.142	4.292	5.0505	4.3944	3.6288	4.8104	5.0334	5.5659	3.5059	3.8885	4.7241	9.1998	3.5934	4.0695	3.4725	5.7249	4.7996	4.3806	3.8875	5.7774	9.1876	7.4106	5.337	5.2327	3.2327	5.5021	6.6792	5.1285	4.706	4.6954	5.36	6.7274	4.5625	5.0802	6.0594	3.8836	5.4074	5.2653	5.1759	3.9098	5.4883	6.5567	5.862	5.7827	4.4094	6.5567	5.6545	5.1461	5.3306	5.6485	4.0875	5.9186	5.5573
PF3D7_0712400.mrna1_1	PF3D7_0712400.mrna1_1;161	161	6.3443	5.2645	6.2612	5.765	3.4841	5.8714	4.9317	2.025	5.354	5.9076	5.5549	8.2591	5.2067	2.2357	4.263	4.7824	5.1416	3.6904	4.7835	5.0997	6.1928	4.8227	5.0152	5.189	5.6047	4.6194	4.2296	4.8329	5.3775	6.4532	5.7241	3.742	5.2802	4.3363	3.7334	4.0054	3.9653	4.7197	5.8557	5.0841	5.0479	4.4699	7.1657	3.6893	5.4165	4.2832	5.4097	4.8768	4.7613	3.5398	5.3551	8.198	7.9796	4.6611	4.5916	5.0027	5.0527	6.7872	5.4333	5.9688	4.9411	7.4993	6.0177	4.9011	5.1651	6.7616	3.9745	4.4906	5.6331	4.98	4.5886	4.9467	5.6798	6.1556	6.9254	5.1894	7.1204	5.347	5.9542	5.1799	6.2407	4.5987	4.3964	4.2772
PF3D7_0712400.mrna1_1	PF3D7_0712400.mrna1_1;162	162	5.2675	5.594	5.4983	6.1857	4.6433	5.2843	5.5122	5.0067	3.144	6.2698	4.5148	5.7692	5.8225	2.3868	4.1969	5.4822	4.504	4.1659	4.238	4.848	4.7944	4.2055	5.3551	3.6171	5.2434	4.6171	3.2403	4.9122	5.4449	5.9713	5.5435	4.85	4.9819	4.7908	5.1085	4.6496	4.6369	4.5154	5.0531	1.9598	3.6508	5.5033	7.7147	4.1739	5.2196	3.269	5.5286	4.842	4.7458	4.2334	4.2257	7.8619	8.3018	5.5503	5.3951	4.8099	3.8904	6.2269	5.5518	4.1538	5.4179	7.5735	5.3988	4.9523	7.1562	6.9193	4.4074	5.7164	5.0303	5.3277	3.9193	5.4189	5.9284	4.9946	6.4279	5.0457	8.5352	5.2032	5.6539	7.4042	7.0082	4.7608	5.4084	4.9565
PF3D7_0712400.mrna1_1	PF3D7_0712400.mrna1_1;172	172	9.3925	6.7336	6.628	7.698	5.9715	7.2843	8.2487	8.0568	3.7887	9.0472	7.0944	11.6713	7.7044	4.7071	7.235	8.9335	8.7524	5.4376	7.5341	7.5603	7.6038	6.4555	6.8418	7.3212	9.0354	6.0641	5.2861	7.6566	7.2949	8.2081	8.4517	6.2479	6.7997	9.6198	6.472	5.4343	6.7594	6.7875	9.9424	5.2843	8.7404	5.235	5.2238	7.4991	9.3237	5.6358	6.8964	9.3948	5.7647	6.601	10.1053	5.7541	7.7369	9.9754	7.4227	5.5008	5.4406	5.4744	5.3761	5.5692	6.6039	8.8073	8.229	8.6456	5.9411	6.9445	4.3125	6.2715	6.2396	7.4425	4.7285	5.0678	7.3331	6.6727	6.6008	6.3976	8.7783	7.4024	8.7559	7.0449	7.3084	5.2563	6.5301	6.3528
PF3D7_0712400.mrna1_1	PF3D7_0712400.mrna1_1;173	173	8.4354	6.5136	9.5607	12.6451	5.2016	6.7343	7.3859	8.2676	5.2083	9.1471	7.7304	11.4479	12.6263	5.9688	6.4343	7.1717	8.5673	7.6972	7.3959	8.8681	7.7315	6.3034	7.1988	7.1775	8.5913	5.1453	7.8817	7.6723	9.2707	6.8059	6.6242	6.6858	7.5568	8.6941	6.4748	7.8587	7.2186	9.2071	6.0498	3.2016	8.3399	5.9971	6.9296	8.0638	9.382	7.9212	9.1494	5.7761	5.3809	7.2834	7.7324	7.4601	8.2071	11.1207	6.0079	7.6029	5.7096	6.7588	7.0438	6.2232	7.1317	7.533	11.4698	9.3247	7.184	6.3136	5.3872	6.0702	8.6447	5.6064	7.801	5.2475	7.3156	6.8963	6.0246	7.3714	8.553	11.2366	8.8566	7.4771	6.3056	5.3381	7.1797	8.4515
PF3D7_0712400.mrna1_1	PF3D7_0712400.mrna1_1;174	174	8.1334	5.5323	5.3334	10.1829	6.438	5.4848	6.1305	6.328	5.8084	8.9107	6.0374	9.0982	10.0466	5.2943	5.7252	5.8092	6.9592	6.6789	8.5447	7.4063	6.8039	4.7425	6.4575	7.7382	7.0431	6.9759	5.1056	8.2134	8.1235	7.1998	7.1009	6.2159	8.0066	7.413	6.3377	4.7892	9.2785	6.0667	5.2615	3.3334	7.5985	5.4236	6.5589	9.4857	8.298	6.1194	6.8263	5.5518	6.0616	7.5354	7.7451	6.3143	6.6982	7.7103	6.0587	5.9798	6.3806	6.3863	9.3492	5.3434	6.7592	7.5598	7.5678	7.6517	7.8675	5.8079	7.08	6.9593	6.7415	6.4987	5.4496	6.9615	7.31	10.2272	6.193	7.2234	7.8221	7.7766	7.6569	7.6901	5.0553	8.0821	7.5125	6.7266
PF3D7_0712400.mrna1_1	PF3D7_0712400.mrna1_1;175	175	8.6015	5.9258	6.5114	9.5869	4.7871	6.7229	7.1371	8.2899	5.2798	8.4435	6.3889	10.5772	9.6624	4.8595	5.9914	6.7627	8.0589	7.0156	6.238	7.5163	7.6838	5.8495	6.2036	8.0851	7.509	7.0466	6.9662	7.5099	8.6177	8.2365	7.8762	6.4348	7.978	7.9208	7.297	6.5814	6.5586	7.0566	6.7378	6.2292	7.8597	7.4727	6.9891	8.5294	8.836	6.4702	6.5113	5.3219	5.2008	8.0418	8.5629	6.8519	6.742	7.6169	7.6404	6.8449	6.5954	6.1479	5.9533	6.6267	7.5964	8.0662	7.9642	8.9671	7.7539	7.128	6.0637	8.4393	8.0787	8.2796	6.7431	7.1407	7.8832	7.7893	7.3282	7.9607	8.7761	7.9076	8.7889	8.4018	7.1768	6.913	8.4064	8.1114
PF3D7_0712400.mrna1_1	PF3D7_0712400.mrna1_1;176	176	8.4754	6.6154	5.8186	5.9093	4.7554	6.6984	6.0472	5.6121	4.4489	9.1951	6.1485	9.8396	6.0522	3.0197	6.6861	5.7398	6.5674	5.3302	5.8535	7.52	7.072	5.8552	5.8826	7.8953	5.6499	5.5705	4.9236	6.7737	7.5469	6.7848	6.0657	6.3785	7.7116	6.0633	5.599	5.2589	5.9889	5.6118	5.7249	7.1201	5.193	5.8941	5.5463	7.0603	7.4162	6.1922	5.6311	6.1361	5.1643	6.6648	7.4862	6.2132	8.2363	6.9235	6.079	5.6576	4.8595	6.1904	6.3245	5.2769	6.6885	10.7009	5.4621	6.2954	7.1702	7.9726	5.6174	5.8512	7.9568	5.1018	6.3455	6.5618	6.6925	5.7944	6.7385	7.3049	10.8461	6.7215	6.6531	7.9703	7.3536	4.6943	5.8878	7.1526
PF3D7_0712400.mrna1_1	PF3D7_0712400.mrna1_1;177	177	6.7042	5.0112	5.0997	5.845	5.6651	5.4419	5.86	4.2623	3.5717	6.9136	4.9336	5.1703	4.7708	3.8659	4.7522	4.9973	5.4751	5.4012	5.3096	6.2065	7.4565	5.7589	5.3409	6.4236	5.3391	5.2754	4.4323	5.4002	6.7342	5.9179	5.749	5.1942	7.5095	5.4571	5.5527	5.3122	5.6539	5.5537	6.2746	4.9307	5.632	5.9033	4.9458	5.0639	5.2079	4.218	4.9388	6.2378	5.5966	5.9067	6.1191	6.0148	3.5311	5.8639	5.0661	5.2307	5.3547	6.3873	5.6628	5.6291	6.6075	7.5318	4.1085	5.4931	5.3309	5.9825	4.6141	5.5948	6.3611	5.7317	5.3691	5.4222	6.3804	4.2824	5.8217	6.2392	7.9467	5.966	5.61	5.7918	4.7708	3.269	5.3494	7.7613
PF3D7_0712400.mrna1_1	PF3D7_0712400.mrna1_1;178	178	6.3447	6.574	5.0339	5.6244	5.1679	5.9898	5.2517	3.2403	3.4957	6.5738	4.5279	3.9607	5.1699	5.1276	5.3391	5.0904	5.2114	4.6129	5.135	5.9509	6.5357	5.3761	5.9991	6.2538	5.384	5.8281	4.6082	3.3547	7.1932	6.0913	5.6488	4.9588	5.2891	5.6112	6.4288	5.4209	5.522	5.7608	5.9477	4.3667	2.8339	5.5385	5.7798	5.013	4.6848	5.4796	5.9413	5.6636	4.8181	5.4067	5.2668	5.2223	4.2126	6.0011	5.504	4.5874	5.9998	5.8245	5.4094	4.784	6.3323	6.8947	5.844	5.2968	5.7858	4.1152	4.1977	4.852	7.2702	5.6747	5.9798	5.4283	6.4373	5.3349	3.8298	5.8354	6.7997	4.9602	6.2596	6.9627	5.1497	4.4757	4.8012	7.0473
PF3D7_0712400.mrna1_1	PF3D7_0712400.mrna1_1;179	179	5.9338	5.433	5.5931	5.858	6.0094	6.0328	5.1445	5.5021	4.3861	6.1365	5.6256	6.2325	5.2487	4.9392	4.6358	4.9937	5.1878	4.2758	5.7519	6.4471	5.8107	5.5373	5.5506	5.8853	5.1643	5.1989	4.5236	5.1574	6.5807	5.9639	6.4284	4.2357	5.6704	5.3237	6.4666	4.6758	5.3512	5.4403	5.7832	3.846	5.4138	4.4989	3.7897	4.6982	3.8012	5.8684	5.7926	5.841	4.0875	4.9764	5.5087	4.5741	3.6194	6.3707	5.7104	5.1412	5.8334	6.2359	5.272	4.5886	6.0411	6.2355	5.0094	5.09	5.7257	5.0072	4.4627	4.6622	7.273	5.189	5.4276	5.2694	5.6873	5.0501	5.4738	6.6629	6.4983	6.0054	5.8432	6.3268	4.7756	5.0747	5.302	6.9483
PF3D7_0712400.mrna1_1	PF3D7_0712400.mrna1_1;180	180	6.9483	6.1773	5.8914	5.4979	6.0383	5.4683	5.3861	4.9773	5.3052	7.0065	4.7882	5.4029	6.306	4.218	4.847	6.1299	5.0409	5.5033	5.1014	7.5144	7.2009	6.3808	4.645	6.7166	6.0372	4.3074	3.7398	5.1123	6.9544	6.1445	6.611	5.07	7.0181	5.8637	4.4162	4.4575	4.263	5.8412	6.3076	4.5558	5.9009	5.0374	4.7317	5.6568	6.2681	5.2924	5.8926	6.3745	5.3459	6.501	5.8207	5.9124	5.8782	6.0646	5.1946	5.2679	4.9402	6.7051	5.0858	5.4279	5.3858	6.9233	5.6404	5.6932	5.696	4.9955	4.717	5.6221	6.8564	5.8422	5.0126	5.2761	7.061	4.7506	5.1481	5.689	7.8565	5.5783	6.114	5.8153	4.8395	4.2935	6.0155	7.5354
PF3D7_0712400.mrna1_1	PF3D7_0712400.mrna1_1;181	181	6.9007	6.1162	5.2044	5.6061	4.6508	6.2647	6.0405	5.3792	5.2102	6.7424	5.9404	5.6407	5.5832	3.7115	5.5783	5.2828	5.2906	2.969	5.126	6.7844	6.7897	6.5566	5.1619	7.0441	5.7983	4.9977	3.8992	5.849	6.6913	6.7621	6.6499	4.1977	8.4097	5.5059	4.9369	4.8022	5.1691	5.4973	6.1129	5.1819	4.7698	4.7866	5.7506	5.7955	6.5182	4.3111	6.8092	6.5384	5.3778	5.9074	6.6703	5.9071	4.4356	5.6918	5.5413	6.0246	5.1655	7.649	5.6302	5.2769	6.4502	9.2491	8.9014	5.7148	6.1869	6.2059	4.7203	5.6682	8.4315	5.983	5.7501	6.0766	7.4077	4.6017	6.0204	5.9117	8.933	9.7503	6.6892	6.3981	5.223	3.3743	5.463	7.9365
PF3D7_0712400.mrna1_1	PF3D7_0712400.mrna1_1;182	182	10.6667	5.9416	6.1457	6.6362	5.5024	5.578	7.7629	8.2988	6.3572	9.9889	6.3747	10.3552	6.5527	5.812	5.7541	5.5002	8.6098	8.5749	7.9639	7.2891	7.2348	6.7609	7.2484	9.5615	5.926	4.6462	6.6363	10.8656	6.7827	7.866	7.247	6.9881	9.9346	5.4243	6.6662	4.2935	8.0336	5.2141	9.3105	5.6156	5.7018	7.6449	7.2336	7.5524	11.5238	6.5359	6.366	8.4074	5.9493	8.2492	8.0642	6.8489	5.9607	6.0834	5.6656	7.5053	7.6769	6.7613	6.1981	10.8077	6.9617000000000004	12.0527	6.1729	6.0775	7.5461	8.6802	5.7661	5.5622	8.0261	6.5287	7.3957	8.7095	7.8416	5.9231	10.9218	7.3554	11.7979	7.8008	7.253	8.9175	8.3372	4.8943	6.3985	7.4604
PF3D7_0712400.mrna1_1	PF3D7_0712400.mrna1_1;183	183	7.0371	6.0088	6.3789	6.071	6.0572	6.3859	5.6596	4.8812	5.6789	6.7844	5.6331	7.2672	5.7409	5.4624	6.1054	6.1599	5.9196	4.9298	4.915	7.2261	5.804	6.2211	5.1359	7.219	5.5942	4.8684	5.9134	6.0261	7.4295	6.5466	6.8153	3.9212	7.8034	6.2153	5.0135	4.2585	5.0426	5.825	6.2952	5.9864	5.4854	5.8374	5.8948	6.0339	6.1361	5.983	5.5286	6.2871	5.0461	7.4061	6.4627	5.8733	5.2739	5.7703	6.2255	6.6803	6.9214	6.6991	7.01	5.4429	6.0448	9.499	4.7703	5.1831	6.0402	6.2137	5.5326	5.4673	8.8624	5.7983	6.2192	8.0335	6.7392	4.4463	6.7042	6.4936	9.0892	7.3501	6.2399	6.4418	6.2376	3.9165	5.8706	8.3301
PF3D7_0712400.mrna1_1	PF3D7_0712400.mrna1_1;184	184	6.8293	6.1169	6.1491	5.4512	5.009	5.7798	5.5053	5.3834	5.013	7.1233	5.8485	6.2434	5.8412	4.0934	5.696	4.8125	6.0101	4.1035	6.2342	7.0056	6.6001	6.4381	5.4848	5.6812	5.0879	3.9699	3.8369	4.7393	6.6067	6.6925	6.8241	4.2434	5.4525	5.4053	5.8035	4.7323	5.6191	5.7293	6.7627	5.4376	5.2008	4.917	4.4039	5.384	4.9579	5.4482	5.8316	6.9329	5.8844	5.6645	5.5388	5.1807	5.4578	5.4748	4.347	5.1022	4.735	6.1477	5.328	5.489	6.0426	7.8757	4.855	5.3009	4.2623	5.3663	5.1695	5.9718	7.2549	5.7004	5.9722	5.8662	6.2315	4.4822	6.11	6.0112	7.8256	5.7913	6.071	6.1185	4.406	4.5329	5.4522	6.8627
PF3D7_0712400.mrna1_1	PF3D7_0712400.mrna1_1;185	185	7.1241	6.2077	6.2269	6.0708	4.9217	5.3899	5.2215	5.0483	5.3089	6.6641	5.9362	5.2791	5.314	5.9488	5.4239	5.9179	5.43	4.9378	5.6413	6.9271	6.2434	6.134	5.6261	6.5791	5.6229	4.2935	4.3604	5.0802	7.0262	6.2534	6.6389	4.8465	5.7374	6.5984	5.374	4.4482	5.5046	5.0466	6.0682	5.1875	5.2895	5.3384	5.2319	5.7325	4.0259	5.3526	5.6343	6.52	4.2211	4.926	5.1771	5.7986	3.0942	6.2163	5.8492	5.3111	6.0834	6.5668	5.3961	4.8395	6.6397	6.7992	5.3129	4.9208	5.5135	5.3334	4.1416	5.6974	8.0136	5.4767	6.1473	5.9435	6.6144	5.6132	6.3665	6.4885	7.1291	6.4509	7.1198	5.8502	5.4951	4.6276	5.9303	7.1415
PF3D7_0712400.mrna1_1	PF3D7_0712400.mrna1_1;186	186	6.8075	5.9413	5.1997	6.0501	5.1309	5.6415	5.5151	4.7004	3.7897	7.2509	5.8982	5.7848	5.4915	4.5807	4.9718	4.9928	5.855	4.3896	5.7549	7.2755	5.9523	6.5185	5.3165	5.093	5.8326	5.3298	3.7148	5.2619	6.3462	5.8787	6.0544	5.2361	6.5823	5.9919	5.1457	3.5435	5.0781	5.682	6.3663	5.1651	5.7249	4.3868	5.4757	5.8909	6.144	5.0103	5.5444	5.3834	5.101	4.859	6.6658	5.5978	5.0094	5.5342	6.1999	4.7137	5.0639	5.8405	5.6591	4.8807	6.7094	6.8484	4.9059	5.1703	4.6588	5.4835	4.5292	5.4806	6.211	5.7498	5.8061	5.098	6.2046	5.4463	7.1322	6.4016	7.0199	6.2493	6.8584	6.2353	5.5589	3.4502	6.3192	7.0203
PF3D7_0712400.mrna1_1	PF3D7_0712400.mrna1_1;187	187	6.4548	5.0201	5.599	5.7674	5.5037	4.7687	6.1936	4.6346	5.6023	6.4746	5.087	4.6525	5.9184	4.6702	5.8392	5.1859	5.1918	3.7538	5.4973	6.9323	6.0644	6.7655	5.6247	5.975	3.903	5.3834	4.1416	5.0832	6.7723	5.5999	6.544	5.0879	6.3259	5.0264	4.3568	3.717	5.5543	5.5922	6.1396	4.4509	4.6525	4.5832	5.2946	5.5037	6.5343	4.4269	5.4476	5.1603	4.9653	4.6753	6.1285	5.0237	5.0955	6.6421	5.6772	3.9307	5.4101	4.6041	4.6932	6.0128	6.3475	5.6786	5.9528	5.5868	6.2207	5.6946	4.7623	6.0546	6.8584	6.5657	5.5993	5.6355	6.6826	5.4967	7.4279	6.4269	6.9168	7.0095	6.9557	6.0951	5.7118	5.3107	5.9432	7.2291
PF3D7_0712400.mrna1_1	PF3D7_0712400.mrna1_1;188	188	6.4791	6.0409	5.753	6.3293	4.6938	5.8763	5.1169	4.1906	4.2608	6.8117	6.2854	4.729	5.7164	5.8405	4.4162	5.5862	5.8104	3.6229	6.3639	7.1952	5.8679	6.4482	4.8043	5.5503	5.8527	4.6023	2.9241	4.5454	6.6659	6.0787	6.5094	3.2645	5.2196	5.4249	5.0175	3.6736	5.7983	5.6229	5.7458	4.4276	5.5647	3.969	5.2968	5.406	5.0466	5.3944	5.7096	5.7466	5.8457	4.7274	6.3944	5.7549	5.1679	6.5532	4.1651	6.0179	5.3452	6.6595	6.4515	6.4955	6.9342	6.7462	5.9193	5.4005	6.013	4.842	4.8135	7.3161	8.4143	5.5503	5.342	5.3519	6.5206	4.7581	6.8699	6.7214	6.8417	6.2965	6.6954	6.1131	4.8161	4.1135	6.3431	7.0877
PF3D7_0712400.mrna1_1	PF3D7_0712400.mrna1_1;189	189	7.6785	5.0308	5.8718	5.4634	5.5795	4.6147	5.8572	4.7203	3.9709	6.6703	6.6091	6.0239	6.3625	5.5889	5.2623	5.6682	5.2292	6.2625	4.784	6.9207	6.2168	5.8407	5.489	6.6177	5.9697	3.4686	4.4653	5.9009	7.3969	5.851	7.0134	4.3568	6.5896	6.1346	5.0618	4.8659	5.1574	3.8699	6.3217	5.2176	5.6927	4.859	6.5823	5.9201	6.0341	5.3132	6.2296	5.9333	6.1096	6.002	6.4992	6.4368	4.6375	7.3063	5.6112	6.5518	5.211	6.5287	6.2681	8.2733	6.4216	7.0164	6.4231	5.6724	7.4288	5.3052	4.9575	5.6349	7.4693	5.6053	5.5289	5.8824	7.109	5.5154	8.5147	7.3533	6.339	7.077	7.1277	6.1418	5.8384	5.5868	6.0633	7.0691
PF3D7_0712400.mrna1_1	PF3D7_0712400.mrna1_1;190	190	7.7355	5.6848	5.6395	6.0358	5.478	4.975	6.2824	4.915	4.1843	7.7365	5.1743	5.7007	5.332	4.0188	5.4429	5.7918	6.0339	3.5656	5.7428	7.0593	6.6294	5.0535	6.4094	6.3411	4.8968	5.4893	9.0219	5.5151	7.5874	5.067	6.4107	5.2453	6.999	5.3078	5.4799	6.6663	5.1731	6.2935	6.1873	5.5388	5.5786	5.9575	5.785	6.4761	6.9869	5.8194	4.8644	6.4777	6.3686	9.1052	6.9472	5.3579	5.0613	7.279	4.4568	4.9074	5.4809	6.9573	6.0444	8.6827	6.4496	6.4496	6.2658	5.4748	5.8963	5.645	5.8851	6.0804	6.9914	3.9709	6.9638	5.9948	7.2335	4.98	7.1515	7.4453	6.2559	6.9983	6.6218	6.601	5.6935	5.323	6.0906	6.3332
PF3D7_0712400.mrna1_1	PF3D7_0712400.mrna1_1;191	191	6.5573	5.634	5.2913	5.4525	3.8278	5.2079	5.4764	4.6462	3.275	5.7663	7.3216	4.957	5.9035	4.2578	6.2313	6.0781	5.7049	5.0819	5.9764	6.7348	5.5198	6.364	6.482	5.8273	4.8293	5.0193	4.1276	4.4738	6.589	5.6531	6.6531	3.9946	5.3381	5.4002	4.8445	5.0023	4.5441	5.7211	5.8826	4.9088	4.8237	5.1902	5.3896	4.7087	5.4874	5.4614	6.0553	6.3415	5.4489	5.1445	6.3705	5.9042	4.7388	6.6977	5.581	4.7252	5.155	5.6803	5.7921	8.2626	6.1221	6.7371	5.8758	6.0989	5.5314	4.6673	3.0197	5.8022	6.4963	6.1689	5.2754	5.2153	6.7665	6.3675	8.1648	6.0201	6.8539	5.8286	7.1	6.1289	5.3494	4.2196	6.4268	6.7657
PF3D7_0712400.mrna1_1	PF3D7_0712400.mrna1_1;192	192	7.4613	5.9272	10.9709	6.9156	4.5229	5.2376	8.6991	5.5423	3.8094	8.5312	5.5494	7.2861	7.5352	3.6427	5.116	9.5149	5.9855	5.2608	5.7423	6.7613	8.2267	4.6171	5.7719	6.2673	7.718	4.5564	5.1946	5.717	6.935	9.6555	8.7353	4.9959	6.9919	7.9628	5.223	5.1218	5.0887	7.1373	6.8639	4.4316	6.044	7.5547	6.8492	7.7741	7.2823	5.7431	6.556	7.3847	3.6076	6.3563	7.5562	7.1067	5.8181	6.8688	5.5323	4.0453	5.5966	6.4691	7.0392	10.7415	4.8298	7.036	7.282	6.0798	10.0767	5.5987	3.9846	4.7203	6.7852	5.3327	7.1742	5.1922	7.4195	7.781	10.5377	5.1432	7.1388	7.5754	6.5076	10.3094	5.7748	6.4621	5.7514	7.6467
PF3D7_0712400.mrna1_1	PF3D7_0712400.mrna1_1;193	193	6.6857	6.7206	12.116	10.0075	4.3406	8.2642	9.0169	6.7541	5.1035	6.4084	5.9411	10.1014	10.9076	5.0027	8.3234	11.7782	6.7291	5.9458	4.6294	5.9016	9.4294	5.8936	5.337	8.6038	10.2053	4.6299	7.0835	5.4676	8.054	8.5764	7.465	4.9011	7.7182	10.2327	5.8664	6.6894	4.2839	8.3786	7.8523	6.6128	6.4822	7.3342	7.4687	8.6702	6.1671	6.879	8.1828	8.1388	4.8694	7.4723	5.7511	7.8596	5.5429	5.7107	7.2289	6.9839	6.0157	6.5756	7.7173	5.7968	4.4383	7.5021	7.1772	5.6798	10.4733	6.9689	5.0925	6.3604	6.5829	6.1137	6.9266	6.224	8.2329	9.0744	5.7175	4.9074	7.7982	6.3298	5.8792	10.9257	6.8384	5.8222	5.8662	6.5975
