## Supplementary material for "Proteome-wide antibody responses to PfSPZ Vaccine include cross-reactive antibodies that correlate with protection from malaria": PeptideArray_all_peptides: 367676_file08 (part 85 of 204)

SEQ_ID	PROBE_ID	POSITION	P14_pre_NO	P39_pre_YES	P17_pre_YES	P46_pre_YES	P10_pre_NO	P49_pre_YES	P29_pre_NO	P42_pre_YES	P13_pre_YES	P14_post_NO	P39_post_YES	P17_post_YES	P46_post_YES	P10_post_NO	P49_post_YES	P29_post_NO	P42_post_YES	P13_post_YES	P40_pre_NO	P02_pre_NO	P45_pre_NO	P04_pre_YES	P11_pre_NO	P20_pre_YES	P15_pre_NO	P05_pre_YES	P16_pre_NO	P40_post_NO	P02_post_NO	P45_post_NO	P04_post_YES	P11_post_NO	P20_post_YES	P15_post_NO	P05_post_YES	P16_post_NO	P44_pre_YES	P38_pre_YES	P48_pre_YES	P31_pre_YES	P34_pre_YES	P06_pre_NO	P47_pre_YES	P35_pre_NO	P07_pre_YES	P44_post_YES	P38_post_YES	P48_post_YES	P31_post_YES	P34_post_YES	P06_post_NO	P47_post_YES	P35_post_NO	P07_post_YES	P36_pre_YES	P25_pre_YES	P23_pre_YES	P22_pre_NO	P27_pre_YES	P30_pre_YES	P12_pre_YES	P26_pre_YES	P51_pre_YES	P32_pre_YES	P28_pre_YES	P24_pre_YES	P08_pre_YES	P19_pre_YES	P50_pre_NO	P36_post_YES	P25_post_YES	P23_post_YES	P22_post_NO	P27_post_YES	P30_post_YES	P12_post_YES	P26_post_YES	P51_post_YES	P32_post_YES	P28_post_YES	P24_post_YES	P08_post_YES	P19_post_YES	P50_post_NO
PF3D7_0712400.mrna1_1	PF3D7_0712400.mrna1_1;194	194	6.7765	7.7076	11.0128	9.6263	3.306	8.3372	5.8197	5.2824	4.5491	6.5812	6.7204	8.5594	10.4807	4.6011	8.8764	6.0995	6.8362	4.4046	4.7986	7.4103	9.6649	7.1815	6.243	7.2623	9.3728	5.5261	11.7425	6.1303	8.3452	9.1558	7.9266	4.853	7.6684	9.614	5.7482	12.2349	5.9129	6.9278	6.301	7.6618	5.8342	6.6196	6.8963	7.8446	5.5487	6.1477	7.1966	7.3936	4.9107	6.9768	5.6088	6.4603	6.9771	6.44	6.6541	6.3868	6.1121	7.2953	6.9058	4.8535	5.2392	7.5333	7.2492	5.6938	9.7724	6.6492000000000004	6.0396	6.1156	6.5373	6.4121	5.3509	5.855	8.2054	6.454	6.1379	6.3391	7.8933	6.2702	6.8915	10.2346	6.8467	7.0087	5.6147	6.4386
PF3D7_0712400.mrna1_1	PF3D7_0712400.mrna1_1;195	195	7.4233	7.8024	12.1567	10.542	5.6533	8.1449	6.4862	5.8972	4.3568	7.4752	6.94	10.3185	10.801	5.7692	8.1057	7.1331	6.4199	5.5188	4.7071	9.1169	10.0666	6.4398	6.0152	8.5075	9.1843	5.585	8.5876	5.0875	10.3509	9.7246	8.6821	7.1872	8.5444	9.6514	4.5711	8.352	7.2142	7.9659	8.4732	7.1654	6.1936	5.8746	8.1347	9.4509	6.7436	7.5623	8.2023	8.0998	3.0444	8.334	6.205	8.0899	6.0715	7.6118	6.4804	7.043	5.6851	8.0101	8.1584	6.3778	6.9386	6.8636	8.639	5.9946	11.2871	6.9388	6.7819	7.6218	6.2679	7.5017	6.3787	6.3264	8.6665	8.648	5.9727	6.5986	7.9189	7.6278	6.1695	11.7792	7.0566	6.855	6.8376	7.0769
PF3D7_0712400.mrna1_1	PF3D7_0712400.mrna1_1;196	196	7.0186	6.8307	11.422	10.4822	4.8817	8.3736	7.0204	6.5204	5.5087	7.6196	6.6088	11.228	11.1299	4.6809	9.0199	7.2846	7.5675	7.3663	3.8329	9.0341	10.7685	7.8886	10.8331	9.1439	9.5552	5.4581	7.0661	5.4443	9.8699	9.6424	8.5507	10.0031	8.7888	10.3293	6.1711	7.5062	6.6769	8.3332	8.6759	5.1871	6.2628	5.5144	8.1801	9.6302	6.1876	7.48	8.0372	8.5218	5.852	8.7239	10.9669	7.8649	7.0178	7.2385	7.8084	6.9681	6.5024	6.2819	8.2167	6.3357	5.8128	10.0932	7.6	6.5791	10.2666	7.1268	4.7463	8.4657	7.551	6.9346	6.671	6.8336	7.4559	9.1541	6.6035	6.0352	10.1661	6.3951	7.4416	10.6851	7.0421	5.7983	7.9368	7.5978
PF3D7_0712400.mrna1_1	PF3D7_0712400.mrna1_1;197	197	6.2707	6.2477	8.9057	9.9655	5.3878	5.0674	6.2664	6.0072	1.8679	6.257	6.4902	7.2304	10.5499	2.5558	6.4519	6.3507	7.4496	5.5129	5.2615	6.9555	8.2311	4.7131	5.7527	8.9428	7.3233	4.4938	6.2424	5.1173	7.3786	8.4461	6.8689	5.896	7.9938	7.6104	4.7393	5.3698	5.4796	6.9944	5.9004	4.6899	6.8209	4.6253	6.9021	7.7403	5.6938	5.1239	7.5398	6.3679	5.0777	6.6526	5.9982	6.4028	5.7837	5.8278	5.6209	3.851	5.8853	5.6488	7.5301	5.4016	5.1875	7.4534	6.3056	5.6232	7.0742	5.6648	5.1961	5.5163	7.0615	5.6109	5.272	5.6616	6.2093	7.136	6.1892	5.5512	7.4817	6.3286	6.3866	7.4716	5.5491	4.8997	5.8128	6.7043
PF3D7_0712400.mrna1_1	PF3D7_0712400.mrna1_1;198	198	6.8559	5.6073	10.0242	8.6623	5.5113	5.7785	6.4476	6.2382	5.3837	6.2426	5.439	7.1243	9.1006	6.121	5.851	6.5429	6.4028	5.8045	6.3684	7.2878	8.7228	4.5484	5.8497	6.7463	7.0246	5.2502	4.9764	5.4715	8.1791	9.052	6.8709	5.8985	6.7129	6.3505	4.8094	5.5573	5.8587	9.3468	7.4003	4.7682	5.729	5.7716	5.6599	6.6185	6.4106	5.8817	8.1044	7.2184	6.8784	5.8311	7.1081	5.9803	4.8919	7.0369	6.288	5.712	4.6188	6.3158	8.334	5.822	5.6605	6.9363	6.1691	5.8467	6.5038	6.0531	5.2126	5.8485	6.8785	6.0505	6.0199	6.1568	7.5453	8.7252	6.8936	9.0042	7.0051	5.9165	6.47	6.7602	6.1075	5.4653	5.6508	6.7328
PF3D7_0712400.mrna1_1	PF3D7_0712400.mrna1_1;199	199	6.9089	6.4175	9.5663	8.3015	5.3909	6.6314	5.3933	6.7347	5.1404	6.7964	5.3327	6.7017	7.3835	3.5097	5.6259	6.0875	6.4717	5.6381	5.1859	8.3816	7.9029	6.3521	5.1623	6.7791	6.671	6.5968	5.9688	6.0477	8.3548	8.3443	6.6907	3.5398	7.4955	6.6378	5.7309	5.5702	5.0522	7.9488	7.2535	3.7279	7.2101	6.0579	4.9991	5.7192	5.6085	5.6736	8.1135	6.383	6.1344	6.07	7.8222	5.8555	5.696	7.0121	4.7469	5.6522	4.7076	6.6584	11.7439	6.4017	6.7248	6.7893	6.0685	6.1916	6.5032	5.5558	6.3939	6.1365	7.1694	5.6415	6.2248	5.5644	6.7614	11.796	7.8593	6.6959	7.0719	6.3225	6.3457	7.5792	5.6631	4.8831	6.3441	7.2626
PF3D7_0712400.mrna1_1	PF3D7_0712400.mrna1_1;200	200	6.2135	4.7159	11.1254	5.5392	3.7474	5.1268	5.7761	5.7908	5.714	6.2782	5.6784	6.9419	5.922	4.2935	5.5457	7.2845	6.4424	6.0339	5.0126	6.9779	9.5399	5.4243	4.6831	6.2608	6.8178	5.4253	7.3756	4.839	8.2808	9.3656	7.3198	5.9392	6.5532	7.3449	6.3322	7.011	5.4326	10.9958	5.4259	4.1473	6.4998	5.393	6.9775	5.5647	6.458	8.5402	9.7412	5.4429	5.2687	6.9557	6.7214	6.9423	6.2192	6.8725	5.3082	8.0088	6.2837	5.7887	6.9026	7.4045	5.342	6.8858	7.3597	6.0587	6.5154	5.738	5.9298	5.8291	7.5039	5.6349	8.8176	5.477	4.6041	7.1727	7.5569	5.6893	7.3898	6.734	6.9787	6.6864	4.9782	6.5833	5.8043	7.5673
PF3D7_0712400.mrna1_1	PF3D7_0712400.mrna1_1;201	201	8.3387	6.4736	8.548	5.6476	5.8395	5.2895	7.2754	6.5954	6.3542	8.3082	6.8506	7.2956	6.3696	5.0717	6.522	7.8911	7.047	6.5803	5.6026	7.5453	11.833	6.6971	6.7517	6.6838	7.0286	6.2856	8.9201	6.2338	7.9966	11.4057	8.1445	7.0184	6.7365	7.0694	6.8818	8.6249	5.9637	11.9074	8.1853	6.1934	7.2897	6.0659	6.4443	6.3018	6.9668	9.4732	10.9448	7.8113	7.6713	8.0027	7.3654	6.8722	6.2304	6.8323	6.4204	8.2518	7.3017	6.293	6.1703	8.8502	6.3012	7.7508	7.3738	7.3755	6.8978	5.7203	6.7035	7.4759	8.5059	7.1273	9.6732	6.5688	7.2757	7	9.4971	6.4022	8.851	7.3921	7.3945	7.1734	6.7923	8.0606	7.754	8.3985
PF3D7_0712400.mrna1_1	PF3D7_0712400.mrna1_1;202	202	7.4342	6.6132	5.8647	5.6282	6.4406	5.8014	6.0074	5.6741	4.3999	7.2238	6.555	6.079	5.8071	4.6809	5.3544	6.7369	5.9878	4.5472	5.1424	7.2557	11.7943	6.1687	7.2478	5.5795	6.0099	4.3491	7.2343	6.1495	6.6219	10.998	6.6304	7.2832	6.5073	6.0376	5.2192	7.7378	4.6508	10.1319	8.313	6.4321	7.7408	5.3834	6.4062	7.8814	5.2957	5.5871	10.0408	8.6203	8.0589	6.8879	7.5724	6.0849	6.1761	6.3916	5.3306	4.8146	6.9164	6.7466	5.0626	6.3331	5.1599	6.1104	5.3565	6.035	4.649	5.7151	6.392	6.1857	6.8359	5.1102	7.1682	6.7053	7.4682	4.9773	7.1601	6.2559	7.3516	6.0283	6.094	4.5981	6.1363	5.9982	6.0596	6.8339
PF3D7_0712400.mrna1_1	PF3D7_0712400.mrna1_1;203	203	6.5339	6.1959	6.1048	5.8587	6.0181	5.784	4.8263	5.354	3.9117	6.9092	6.2992	5.9885	5.6053	5.7219	4.8948	5.7271	5.318	5.8104	4.9968	7.0868	10.0191	6.6042	5.7252	5.9317	4.691	5.4607	6.3909	5.6115	6.3415	10.6546	6.6737	5.2743	6.8175	6.2257	5.2836	6.3297	5.0058	8.4639	9.8679	5.8639	7.8565	5.5838	4.9823	6.4542	5.9038	5.4326	9.5138	8.4152	7.5608	7.157	7.5443	6.1393	5.5832	7.0844	5.823	4.95	6.5812	7.9372	5.7104	6.3714	5.8999	5.8512	5.2724	5.5298	5.0909	5.5401	6.7247	5.4741	7.719	5.5484	7.4971	5.851	8.101	5.5326	7.1906	6.2628	6.6087	6.2192	6.7186	6.4039	5.017	6.4123	6.1871	6.6069
PF3D7_0712400.mrna1_1	PF3D7_0712400.mrna1_1;204	204	6.6809	6.1208	4.3349	5.6848	5.88	5.8887	5.1346	5.4386	4.504	6.2081	5.5975	6.1404	5.4333	5.3865	5.7544	4.9477	4.9174	4.8283	5.2188	6.6543	6.8251	4.3695	5.8868	5.647	5.0866	5.6153	5.1719	4.925	7.2329	6.4557	5.6932	5.5595	5.9086	5.9683	5.6023	5.6421	5.6862	6.5111	6.6021	5.0913	6.5986	4.7639	5.4793	5.7876	5.3957	4.3632	7.5259	5.6873	6.1311	6.7704	6.1839	4.854	4.5981	6.392	5.6226	5.0161	6.1679	5.6971	5.7594	5.1114	6.2765	5.5987	5.4941	5.155	6.0067	6.3207	5.1875	5.3114	6.7137	5.6786	4.9759	4.9146	6.408	5.7835	5.8753	6.3289	5.9738	6.0512	6.1114	6.3372	5.2327	5.3309	5.4356	6.6311
PF3D7_0712400.mrna1_1	PF3D7_0712400.mrna1_1;205	205	7.185	5.3334	5.2544	6.0029	5.4273	4.6194	6.2804	5.0466	3.8053	6.5641	5.5348	4.7986	5.696	6.1651	5.8632	5.2802	5.594	3.8758	5.5084	7.0759	8.5987	6.2007	5.5689	6.0542	5.3695	4.2411	7.3474	5.7485	6.6273	8.3142	7.1555	5.0742	6.8035	6.5577	5.2044	7.0309	4.696	8.1924	6.9473	4.9001	5.213	5.7858	6.1493	6.6546	5.9752	4.7098	8.2216	6.5125	5.9319	9.9193	6.5821	6.2219	5.6363	6.0807	5.3056	4.4263	4.4809	6.7875	5.9896	5.1473	5.966	6.3203	5.142	5.3712	5.3646	5.7608	5.8572	5.7192	7.2321	4.9312	7.2754	5.6035	7.6044	5.2307	5.5877	6.465	6.1278	5.5236	6.7226	4.8885	5.4046	5.4786	6.2453	7.3561
PF3D7_0712400.mrna1_1	PF3D7_0712400.mrna1_1;206	206	7.2438	5.7425	5.7315	5.8699	5.4764	5.8194	5.9688	3.4777	4.0312	7.0367	7.5737	5.8795	5.0648	4.4919	5.4722	5.6602	6.4261	4.7371	5.2566	7.1208	7.7403	5.4124	5.5201	6.3501	5.2114	3.4019	6.9745	5.3085	7.0985	7.7396	6.5779	5.1599	6.4434	6.258	5.09	7.5864	4.2653	5.2687	6.1135	4.5801	5.7401	5.0904	5.6901	6.2141	6.4731	4.3455	6.1835	6.9699	4.5116	5.2001	8.0397	4.8022	3.2342	6.0824	5.7897	3.8115	4.8718	6.4707	5.4101	5.5078	6.4126	6.1568	4.8495	4.8938	6.0135	6.5116	5.1001	4.8649	7.702	5.1127	4.3154	5.7952	7.3602	4.9923	5.696	5.7479	6.5177	6.9769	6.7386	5.7175	5.359	5.9632	5.6401	7.4334
PF3D7_0712400.mrna1_1	PF3D7_0712400.mrna1_1;207	207	8.0189	5.7536	5.5583	8.0002	5.5122	5.822	7.4993	7.9082	4.8826	6.9904	6.2168	6.7056	8.4067	5.0648	5.2284	5.251	8.1243	6.2081	5.3885	9.3232	8.2737	7.1088	6.3207	8.2478	6.8081	5.2203	8.8873	5.7051	9.0826	8.0342	8.0546	5.9646	8.3004	6.7849	5.4515	9.0777	4.9941	5.7412	5.6261	5.5807	7.5919	6.5653	8.4217	9.4183	7.3342	4.6893	5.9423	5.9828	6.0862	7.8137	9.3229	6.9076	6.9784	5.9743	5.5151	5.4614	5.36	6.3547	5.7863	6.7943	5.9243	6.4666	6.3461	5.7916	5.875	8.7905	5.5589	5.9314	10.3935	6.4728	5.1811	6.1532	6.647	5.2207	7.2628	6.2225	7.3347	6.7503	6.4552	6.6706	7.6753	6.2315	6.8643	9.4278
PF3D7_0712400.mrna1_1	PF3D7_0712400.mrna1_1;208	208	7.1272	5.6241	5.5329	7.2867	4.9514	5.8112	6.0955	5.1767	4.1659	6.7495	5.3165	5.6562	7.6654	4.7918	5.3473	5.0325	6.0253	4.7522	5.6954	7.106	6.0074	5.4621	5.8197	6.6792	6.1287	5.7666	8.687	5	7.9717	5.6162	7.4939	6.0639	7.06	6.0689	6.0119	8.944	4.9481	6.0275	6.2692	5.2739	4.5644	5.6384	6.9784	7.7957	6.6575	4.7511	5.1839	6.6782	4.98	7.3278	7.2965	5.9298	8.3508	6.0261	5.5401	4.6662	4.7409	5.8773	4.3834	5.4738	5.5841	6.2739	5.5053	4.511	5.0527	6.3782	6.4009	6.1753	9.7127	5.1997	4.641	6.4109	6.8744	5.0268	5.9623	6.1936	6.3654	6.3916	6.5798	7.144	6.4259	6.9164	6.7153	10.3852
PF3D7_0712400.mrna1_1	PF3D7_0712400.mrna1_1;209	209	7.1141	5.6118	5.3027	6.2145	5.1695	5.2063	4.9345	5.3212	3.3334	6.2996	5.054	5.5838	4.7279	4.6171	5.9623	5.7642	5.769	2.9505	5.0475	6.3576	7.1664	6.3069	5.5481	5.323	6.0372	5.6346	4.5497	4.7214	6.8305	5.8022	7.2062	5.9324	5.3754	5.6985	6.2519	4.6017	2.9392	5.3212	5.7495	5.111	4.6831	4.8364	6.0398	5.8679	4.9782	5.0121	5.6002	5.9162	4.9658	4.2479	5.2338	5.278	7.1307	6.4454	5.7514	3.7991	6.1491	7.0342	5.6023	4.6639	6.2769	5.8169	4.2817	4.9284	5.269	5.2133	5.5388	5.6843	9.2011	4.9869	4.8181	5.3544	7.6733	5.6171	5.7015	6.314	6.191	6.9316	7.3728	5.8985	4.2157	4.7522	5.8921	7.9514
PF3D7_0712400.mrna1_1	PF3D7_0712400.mrna1_1;210	210	6.6327	5.76	5.5696	6.7152	5.3063	6.1278	5.5308	4.6473	4.7692	6.0798	5.0934	5.0691	5.5934	4.1667	5.7369	6.0065	5.8364	4.0968	5.8293	7.5925	6.467	6.4231	5.3005	5.5116	5.8629	4.6223	5.2005	5.0461	6.4378	6.2455	6.5567	4.7756	6.9853	5.5192	5.0085	5.7863	4.6188	6.1791	5.6812	4.7334	4.8535	5.7431	5.3023	6.0764	5.599	4.3632	6.1687	5.4403	4.8943	5.1285	5.5295	5.9871	6.9218	6.3942	4.7371	4.7949	4.7766	5.9605	6.0847	5.3402	5.9435	6.4616	5.5151	7.9889	5.1957	5.2525	7.2789	5.4748	8.3381	5.9397	5.6308	5.2032	7.5417	4.5154	5.4512	6.3082	6.4739	7.3777	8.4995	6.1659	5.0548	6.3792	5.7511	8.0671
PF3D7_0712400.mrna1_1	PF3D7_0712400.mrna1_1;211	211	6.9557	5.1562	5.5756	6.8966	4.433	6.0819	5.8342	4.6029	4.3681	6.5381	5.8194	4.594	5.1123	5.4016	5.328	5.6305	6.3539	4.4243	5.3416	6.3844	6.4393	6.0802	5.9743	6.1633	5.9556	4.7501	4.4983	4.9274	7.0165	5.8138	6.6038	4.2165	6.3196	5.9122	4.5033	5.1436	5.9322	5.3413	5.5671	5.1453	5.9862	5.1791	5.4906	5.8006	6.0466	4.5311	4.9612	5.5865	4.7772	4.8104	5.3827	5.6238	5.7074	6.5065	4.6421	5.1497	5.3628	6.4136	6.2931	4.6118	5.8271	5.6862	5.7159	8.4985	5.3219	5.3041	4.8248	5.8472	7.3836	5.4002	4.5454	5.6943	5.1276	5.3161	5.4019	6.5474	6.0365	6.6775	8.9931	5.4909	5.487	5.7137	6.3178	9.9087
PF3D7_0712400.mrna1_1	PF3D7_0712400.mrna1_1;212	212	6.6788	4.7986	5.5478	4.7517	5.0005	5.588	5.0904	4.5447	4.7511	6.6838	4.6548	3.8207	5.4219	4.3052	5.1795	4.8115	3.7887	5.3823	5.7879	7.103	6.4524	5.4793	6.3764	4.6645	5.6551	4.7808	3.9662	4.8166	6.6008	5.5429	6.5239	6.5148	5.1855	5.9045	4.889	5.7057	4.4777	6.0892	5.2095	4.0027	4.7887	4.8733	4.7687	5.6887	5.3252	5.7159	6.1898	6.1817	5.4356	5.3052	5.3136	5.645	5.2649	5.9033	5.7054	4.0934	5.4709	5.8836	5.6194	4.0807	6.3248	5.8255	5.9009	7.3069	5.2063	5.0522	4.9217	4.8797	6.628	5.8919	5.1428	6.2271	6.1081	5.4931	5.8362	6.0339	6.2054	5.8968	7.4453	5.5314	3.1043	5.3273	5.3395	7.3847
PF3D7_0712400.mrna1_1	PF3D7_0712400.mrna1_1;213	213	6.7743	5.4063	5.1334	6.3808	5.2342	6.0166	5.4469	4.5091	4.7306	6.1001	5.5907	5.1787	5.9215	4.1739	5.849	5.5934	5.3031	5.5717	4.5771	7.2219	6.4939	6.5492	4.7861	5.0496	5.3089	5.0179	4.5969	5.5732	7.1259	5.8001	6.7481	5.0413	5.2906	4.6017	4.9612	4.5934	5.0712	5.9871	5.857	4.985	5.1408	4.4436	5.5469	5.6253	5.2608	5.1659	5.3747	6.5957	5.302	5.1558	4.7913	6.2352	4.7398	6.2447	4.9556	5.3501	5.2441	6.7849	6.0561	5.1591	6.0494	5.6221	4.729	6.4345	4.8797	5.1603	6.0201	5.0579	6.9962	5.9411	4.2965	5.2972	5.2153	5.0036	5.332	5.889	6.6294	6.9107	7.6581	4.9602	4.5747	4.6427	5.7916	7.0539
PF3D7_0712400.mrna1_1	PF3D7_0712400.mrna1_1;214	214	7.0078	5.4036	4.7458	7.7238	5.572	5.5339	5.9591	5.2876	5.5653	6.7068	6.3665	5.285	7.4141	5.4809	5.1957	5.3176	5.3716	4.4906	5.6433	5.7735	5.8422	6.3873	6.0339	6.3865	6.1709	4.4529	8.5372	5.7592	6.3667	6.1695	6.6566	5.0717	6.9024	6.5229	4.6673	7.8831	5.9697	6.5083	6.2353	6.0845	5.0365	6.3257	6.1212	6.4106	6.2284	4.6011	5.2813	5.6337	6.0663	5.7029	5.6352	6.7101	8.1443	6.9426	5.1623	5.839	5.4712	6.2769	5.5049	5.6574	6.6626	6.7481	7.415	9.788	6.0045	5.3882	7.0732	5.6291	8.1881	5.0448	4.9406	5.7856	7.4188	5.1775	6.1039	5.5916	6.8779	8.115	9.8982	5.4469	5.1056	7.2441	6.2655	8.6356
PF3D7_0712400.mrna1_1	PF3D7_0712400.mrna1_1;215	215	8.1197	5.6317	7.0227	9.8142	5.5638	6.4461	6.7596	7.6719	6.3821	7.0569	6.3416	8.6351	10.0854	5.5789	6.0018	6.9254	8.363	5.7658	5.0811	7.986	6.115	6.1239	7.3068	7.4068	6.6296	5.4909	8.7045	5.5043	7.8555	6.9658	9.6275	6.7123	7.6186	6.2979	5.0444	9.7363	8.0083	7.9635	6.8814	6.2236	7.226	6.1133	7.038	8.8235	8.167	5.954	6.8602	6.418	5.2675	6.9877	7.1172	6.3142	11.0817	6.5664	5.99	5.4643	5.2415	6.8206	6.2623	7.4102	7.6458	9.0289	9.2561	10.9985	7.2693	9.0062	9.1345	7.2098	8.1892	5.6387	6.8743	7.1168	7.5646	6.6264	8.0531	7.2404	9.2836	9.3121	11.1426	8.1372	8.5265	9.6597	7.4034	8.5179
PF3D7_0712400.mrna1_1	PF3D7_0712400.mrna1_1;216	216	8.1369	6.1469	6.6272	9.5815	5.5555	5.4857	6.6813	7.6267	5.9837	7.2991	5.9474	7.1187	9.6868	6.1737	5.1522	6.1169	8.0753	4.8644	5.4575	7.7501	6.4619	4.8192	7.7673	6.5596	6.1775	5.8017	9.6003	5.3607	7.9193	6.5821	8.9437	8.1712	6.586	6.7439	5.6496	10.3951	7.5504	7.0025	6.4514	4.9625	4.4886	5.0947	6.6473	7.8328	8.317	5.8545	6.9704	6.0577	6.2405	6.6543	6.6001	6.0374	10.9387	6.6317	5.1683	6.5567	5.4053	6.5774	5.7249	8.4768	7.511	8.0658	9.6538	10.8768	6.5845	6.8092	8.9431	7.5346	6.1914	6.0999	6.799	6.9977	7.5305	5.4571	7.9715	7.5977	8.5859	9.6868	11.2903	7.2908	6.6443	9.777	7.7734	8.4249
PF3D7_0712400.mrna1_1	PF3D7_0712400.mrna1_1;217	217	8.2358	4.9823	7.042	9.7862	4.9878	5.5598	6.6004	7.6665	6.2065	8.0954	5.5008	7.0481	9.8875	6.5673	4.8273	6.2869	7.4554	5.1926	5.0548	7.7743	7.204	5.6721	8.2201	6.1936	5.6851	5.3262	8.8524	4.1334	8.3543	7.6359	9.8051	7.6039	6.7241	6.8988	4.957	8.6177	7.4598	7.2178	6.3764	5.4135	4.8982	5.3041	6.2968	7.7333	8.3721	5.9505	6.8526	7.5437	5.5207	6.2546	5.682	5.846	11.0104	7.0794	4.4429	5.8204	5.5555	6.6312	4.5674	8.1022	8.0516	8.218	10.9223	11.2914	5.6954	7.3872	9.5852	10.225	6.7478	5.9474	6.5703	6.966	7.1757	5.7485	7.6966	7.8795	8.9581	10.5551	11.3507	6.5247	7.1694	10.0563	10.2443	8.0719
PF3D7_0712400.mrna1_1	PF3D7_0712400.mrna1_1;218	218	8.9739	6.8357	7.4601	10.4168	6.9939	6.7218	7.1641	5.8171	6.1058	9.2143	5.558	10.8684	10.068	7.6527	6.8221	9.0302	6.8089	6.8928	5.3628	9.0605	7.0051	10.2023	7.6556	10.8894	6.4185	4.408	8.3793	6.2168	9.1278	7.252	10.9589	6.0999	10.4323	7.1528	5.2994	8.8883	5.7514	6.6543	6.5057	5.5176	5.5762	6.4494	7.1324	7.9618	8.8489	6.7491	6.8034	7.4174	6.0437	9.2291	8.3228	7.1481	6.3432	6.9475	7.5537	6.921	5.5053	6.2155	4.9732	7.4184	5.8392	8.5496	12.2687	11.1131	6.4671	8.9722	9.2969	12.5072	9.6726	7.4066	6.6103	6.3365	7.4807	5.3096	6.9785	7.0726	8.8012	12.9574	11.0839	7.7528	9.9345	9.9651	13.0179	9.521
PF3D7_0712400.mrna1_1	PF3D7_0712400.mrna1_1;219	219	7.6662	5.1695	7.4983	10.6858	5.2743	7.2038	7.2316	6.3271	5.7216	7.6053	6.4939	11.4374	10.5046	5.0369	6.9064	9.1026	6.9444	7.6477	7.4148	8.734	8.2236	11.8299	6.5835	11.1827	6.8345	6.1928	8.09	7.4413	8.8207	7.2918	12.2786	4.5644	11.2459	6.7661	6.2911	9.1977	4.9986	6.6302	6.8358	6.4346	5.1639	6.2294	9.0814	6.9021	7.1445	8.4249	6.5965	6.3963	5.6778	10.7649	8.3357	9.4099	6.0989	6.0544	11.8676	7.8516	5.645	5.9823	5.4624	6.132	5.4118	9.4028	12.5359	9.5477	5.879	9.7023	7.5533	7.1489	8.8547	11.2204	7.9264	6.4749	7.607	5.6247	7.467	6.4906	9.6549	12.6189	9.2826	6.8237	10.2115	8.2146	7.3486	9.432
PF3D7_0712400.mrna1_1	PF3D7_0712400.mrna1_1;220	220	8.0441	5.8527	7.2213	9.185	5.8525	6.5632	7.1972	6.4976	5.7949	8.2317	8.5815	9.7643	8.0976	4.9392	6.8579	8.7067	6.1609	5.9479	6.5613	8.7277	7.7927	10.4173	7.401	10.6938	6.1693	6.9742	6.4146	7.0883	8.6976	7.8909	10.7376	5.8402	10.7614	6.7339	5.2376	5.8505	6.1775	5.9288	5.4767	5.7046	5.1691	7.3027	8.0538	6.1214	7.4782	8.0953	6.451	6.2259	4.4673	10.2969	7.5768	8.3105	6.7358	6.3062	9.8857	7.4644	3.9411	6.2943	5.3452	6.312	5.8987	8.8938	12.5643	9.9124	6.357	6.8143	7.6197	6.3983	10.0279	9.3458	6.6216	6.1467	6.8662	5.9639	7.5175	6.7079	9.8174	12.4806	9.7752	7.1123	8.1719	8.2186	6.9447	9.2032
PF3D7_0712400.mrna1_1	PF3D7_0712400.mrna1_1;221	221	9.04	6.6289	7.6636	7.7419	9.6542	7.564	7.8994	7.3379	10.3167	9.2806	6.3735	10.2777	7.4893	9.7436	7.456	9.5431	8.3708	7.6333	7.127	8.5629	8.1754	11.1013	7.2968	11.2565	6.9615	7.0217	7.4913	6.7151	9.1325	8.1365	11.5286	5.8161	10.7952	7.5928	7.5485	8.2716	7.7291	8.1838	7.6301	6.7592	5.0312	6.0215	9.9464	9.967	8.9017	7.5974	8.6863	7.5705	5.6857	11.4009	8.8053	9.7809	8.7369	6.9599	10.2156	7.4303	5.8696	6.6887	5.6115	9.5328	6.8981	8.6593	12.8148	10.992	6.433	8.8717	8.592	7.2821	9.9574	9.2135	6.961	6.6786	7.6838	6.4686	7.9719	7.5679	9.1671	13.3193	10.4386	7.7242	9.0065	8.7698	8.3516	9.6071
PF3D7_0712400.mrna1_1	PF3D7_0712400.mrna1_1;222	222	8.4402	6.9327	8.0818	7.7748	5.3806	6.9556	7.6851	7.5123	5.3273	9.1891	6.6414	10.3207	7.5198	5.7249	6.1799	8.7073	8.1772	6.7609	7.9135	8.0604	8.1253	10.535	6.3123	10.823	6.3551	6.525	9.1948	7.1577	7.8165	8.1444	10.6125	5.5951	10.9574	6.9955	5.98	9.2621	6.7666	7.2998	7.5871	7.5332	5.845	6.5616	8.5324	6.6328	7.8886	9.4757	7.4743	7.1	6.4236	10.7969	9.0376	9.1902	8.8888	6.5315	10.562	8.5498	6.269	9.6036	5.6253	7.1121	6.6678	6.6823	13.2511	10.7953	7.5538	7.7886	7.4802	7.4487	9.8226	10.223	6.9833	6.8663	9.2165	7.5239	7.3265	7.5346	8.8991	12.8843	10.2783	7.9237	8.5821	8.6848	8.3088	9.5104
PF3D7_0712400.mrna1_1	PF3D7_0712400.mrna1_1;223	223	8.0077	6.3252	7.99	7.3293	5.0518	6.7863	6.8482	6.2627	4.8186	7.5552	6.2073	8.8643	6.9803	5.5217	6.8791	7.3884	7.2696	6.2046	6.1506	8.092	8.2151	11.1222	6.3607	10.4453	6.6785	6.1861	7.0428	5.9217	7.9351	8.135	10.9491	5.9293	10.2971	6.4345	6.3098	7.1652	6.747	6.5491	5.9784	6.6002	6.3882	6.0038	9.3736	6.7904	6.9299	6.681	7.6136	6.2215	6.7178	10.6008	8.7295	8.7635	7.4381	7.1059	9.5558	6.1912	6.8896	6.2141	6.3438	6.4748	6.6833	7.8969	13.14	10.4044	6.7002	7.6125	7.3503	8.5308	9.3917	8.7699	6.7104	7.1876	6.8379	6.1791	7.345	6.7821	8.4148	12.6985	10.312	7.3151	8.3211	7.8375	9.2046	9.4981
PF3D7_0712400.mrna1_1	PF3D7_0712400.mrna1_1;224	224	7.4898	7.4747	8.3351	7.437	5.5354	6.7519	8.224	7.6032	5.561	8.4124	6.0917	9.7521	7.6095	5.0072	7.0593	9.1668	8.5481	7.8851	7.8109	8.6652	9.0546	9.4756	6.9572	10.5054	6.5331	6.5721	6.6589	5.6174	8.4235	8.2513	10.3636	6.6247	10.7566	7.2507	6.3679	7.5188	6.8617	7.0947	6.3098	7.5801	6.1497	6.7969	9.4899	6.4199	7.4797	7.224	8.4463	6.8227	6.0817	10.8311	8.9736	9.1065	9.6077	6.2028	9.825	7.0449	6.3023	6.8227	6.2802	5.7602	6.9719	7.4941	12.5508	10.872	7.6762	7.9314	8.114	5.8736	10.2308	9.512	5.1659	6.8974	7.8285	6.4418	6.9254	7.13	8.78	12.1894	10.2789	7.7852	8.3209	8.2306	7.1092	10.8577
PF3D7_0712400.mrna1_1	PF3D7_0712400.mrna1_1;225	225	8.0419	7.3768	8.1209	8.4389	5.0483	6.9035	7.3874	8.0303	5.5632	9.247	7.1373	10.6757	8.3501	3.7279	6.7415	8.8024	8.4954	7.2673	6.631	9.2468	8.2255	11.4818	6.8527	11.2252	7.2014	7.1705	8.064	6.7304	9.2794	7.8097	12.143	6.5633	11.1047	7.0559	6.3298	8.199	5.9052	6.6799	7.1372	7.3181	5.7923	6.5273	9.0219	6.1387	7.8909	6.5604	7.1972	8.3083	5.1371	10.788	9.1791	9.0554	10.0274	7.1922	11.0267	7.2864	6.9735	5.7304	6.3539	7.206	6.53	6.8796	12.6172	10.7282	7.6084	9.1504	8.3949	6.8992000000000004	10.8203	10.7905	5.9581	6.685	7.4094	7.7907	7.7542	7.0772	7.9803	12.5718	10.299	8.337	9.3184	8.8294	7.1492000000000004	11.0582
PF3D7_0712400.mrna1_1	PF3D7_0712400.mrna1_1;226	226	6.9796	6.83	7.4468	7.3696	8.9988	6.1888	7.5668	7.4959	9.0762	8.3413	5.5135	9.453	7.3453	9.8899	6.1367	7.9759	7.8247	7.3845	5.8392	7.4714	8.1722	11.1261	6.1627	11.1755	6.6771	5.5254	7.5754	5.6784	7.5343	8.1446	11.286	5.4825	10.974	6.9255	5.144	7.7708	5.1863	6.7687	6.6662	7.3638	11.6969	6.4963	7.9313	6.1779	7.0716	6.5234	7.7604	6.8547	9.2727	10.3583	7.4282	8.153	8.9707	5.854	8.8526	6.6483	6.9125	6.3521	6.6405	5.842	6.2707	7.0599	8.5959	10.1776	7.2235	8.3906	7.1322	6.6531	10.7771	7.9353	3.5729	5.6755	7.4759	5.9556	6.9125	7.0929	7.3729	8.5051	9.8479	7.5182	8.7949	8.084	7.048	10.4293
PF3D7_0712400.mrna1_1	PF3D7_0712400.mrna1_1;227	227	6.9437	5.8748	7.7953	5.281	8.5665	5.2491	5.5555	5.9544	8.4585	7.4032	4.3313	7.7904	5.5049	9.4783	5.7063	5.9042	5.803	4.634	4.1235	6.5433	6.9776	8.2354	4.9588	9.6329	5.4489	5.5996	4.439	4.8435	6.6397	7.1374	9.2895	4.8207	9.5027	5.5401	5.5148	5.6639	5.537	5.0815	6.2332	8.4327	5.4433	5.6439	5.4673	4.6094	7.02	5.522	6.205	6.1475	5.1018	7.9536	6.8202	5.6061	7.7266	6.0609	6.5665	4.8027	5.0635	4.5298	5.7282	5.8525	5.2623	6.1793	8.2595	7.7981	5.8179	6.3672	5.7431	5.6337	7.6637	6.5613	4.5423	5.4165	6.7474	4.7824	6.3714	5.0742	6.36	8.1834	7.7639	6.6621	6.153	6.0646	5.2418	8.0919
PF3D7_0712400.mrna1_1	PF3D7_0712400.mrna1_1;228	228	12.1489	5.7328	5.8938	9.3858	8.7882	7.7091	8.3315	8.5007	8.3058	12.3408	5.441	9.6031	9.6472	9.3473	8.2052	5.6988	8.5538	10.6295	4.2913	5.478	8.6929	7.4494	6.0745	7.3648	9.2899	5.9258	8.7568	4.5981	6.2353	7.8026	8.5174	5.3642	7.3963	8.9416	6.1979	8.8779	10.187	5.5075	7.0325	5.2876	4.641	5.4472	3.98	5.78	11.5676	6.0542	6.0299	6.9808	4.0259	7.3683	6.6042	5.0883	10.5216	6.7973	8.9521	7.0157	6.1991	6.299	8.424	6.7293	6.1831	10.3041	6.8408	6.392	7.8863	8.9994	5.6197	4.3031	10.65	8.8517	5.9165	6.4936	8.3597	8.9665	6.9016	5.8699	9.4667	4.9189	6.2014	8.1313	8.8397	5.888	5.862	9.8677
PF3D7_0712400.mrna1_1	PF3D7_0712400.mrna1_1;229	229	7.1541	4.8841	6.0363	6.8068	8.6219	5.6499	6.0887	5.9738	8.4643	8.0017	6.7997	6.4727	7.1038	9.6608	6.3147	6.4371	5.5392	8.4963	5.4326	4.9336	7.9797	7.5362	6.6802	7.873	4.0976	3.2765	7.3353	5.374	5.55	8.4912	7.881	5.9129	7.8569	6.1363	4.7104	6.9364	5.8572	5.848	9.7845	5.0896	5.1934	5.3205	5.7336	5.2396	8.1285	5.0228	5.602	10.0884	4.6247	7.7055	8.4977	5.5925	7.4242	6.3588	6.7214	5.7829	6.2401	5.5789	5.4403	5.1723	5.2016	6.704	7.2672	5.5053	5.9196	6.3165	5.5984	5.8326	6.4857	6.8983	4.7533	6.36	8.0695	5.6542	6.5783	6.1635	8.3835	5.8074	6.3089	7.1079	5.5774	5.4896	6.1243	7.6574
PF3D7_0712400.mrna1_1	PF3D7_0712400.mrna1_1;230	230	6.5564	5.8992000000000004	5.3583	6.911	8.7347	6.2161	5.7578	4.905	8.5517	6.9856	4.2898	6.2081	6.8992000000000004	9.0501	6.0043	4.9184	5.709	8.2377	5.5011	6.1133	8.1962	7.0839	5.6676	8.3774	4.017	5.0009	5.2979	4.9054	6.5762	7.5904	7.6705	5.5561	7.9406	5.3723	3.7268	6.903	6.1081	5.8276	10.7486	5.4725	3.9873	5.4692	5.2063	5.0378	5.6778	6.5292	6.7148	10.585	3.9928	7.1114	8.281	6.2209	7.3576	5.7118	7.3834	6.2787	6.4085	6.2769	5.903	5.3366	5.337	6.7887	8.7762	5.5043	5.8102	5.7955	5.3988	6.5625	6.1377	6.6007	6.6027	5.696	8.0162	7.3529	6.8613	5.5835	8.1594	7.9614	6.0415	6.1761	6.2213	5.6932	7.5053	6.2355
PF3D7_0712400.mrna1_1	PF3D7_0712400.mrna1_1;231	231	6.3528	5.7032	6.7844	5.5671	7.3434	5.5014	4.7517	3.7538	7.4686	7.4348	6.0301	5.756	4.5844	8.0969	5.2468	4.6702	5.8804	6.55	4.5771	5.627	7.4039	5.7123	5.7887	5.5604	5.8765	4.5826	5.6979	4.6971	5.6831	7.2912	6.8592	4.054	6.1465	5.5188	3.5122	5.5475	4.9155	3.861	9.1348	4.6124	5.1396	4.4757	5.4565	5.8592	5.3799	5.3775	5.4002	8.9166	2.9745	4.5261	7.2345	4.6904	6.6713	5.7227	6.076	5.2083	4.2913	5.8076	5.7874	5.0836	5.0094	6.0023	7.0952	5.9357	5.8425	7.8181	4.6651	5.7425	5.2821	6.8593	5.2304	5.7301	6.9888	4.0514	6.77	5.9919	7.9512	6.2908	6.5624	5.8883	8.3232	5.6662	5.843	6.2096
PF3D7_0712400.mrna1_1	PF3D7_0712400.mrna1_1;232	232	6.9692	5.0241	5.7795	5.696	5.9366	5.0219	4.7698	4.3688	5.191	7.081	5.0374	4.5638	4.8485	6.6631	5.1156	5.8283	6.2382	6.8972	5.3194	3.9754	7.0385	5.3038	4.0583	5.9542	4.3413	3.3089	4.7274	3.6758	5.0492	6.7166	6.3577	3.7793	6.3698	4.2071	5.0076	5.8395	6.5464	5.0058	7.7806	4.4436	4.2638	3.437	6.0268	5.8704	5.6369	3.278	5.904	7.3388	5.4246	5.5789	7.6151	5.4506	5.0259	5.4453	6.7371	4.6525	4.8992000000000004	5.0587	5.6594	4.7334	5.4689	6.3043	6.8019	5.2145	4.2024	6.8447	4.673	5.2434	5.6153	5.7004	5.6288	4.9174	5.9071	5.6968	6.0029	4.7131	7.0228	6.6234	5.848	4.4343	7.9949	5.8662	6.2371	5.6064
PF3D7_0712400.mrna1_1	PF3D7_0712400.mrna1_1;233	233	6.3282	5.5267	4.6129	4.3052	4.3882	5.9702	5.0135	5.0317	4.9704	6.8829	5.3999	5.6758	4.6141	7.2948	6.0904	5.0802	5.7195	6.1416	5.0665	5.7592	6.5458	5.875	4.8963	7.1158	4.4456	2.0772	4.269	5.7766	5.8718	6.7511	6.3577	0.8074	6.8711	5.3208	4.433	4.3448	5.6542	5.3674	6.6131	5.0785	4.1318	5.3212	4.9764	5.5367	4.1579	6.0146	4.8379	7.2313	4.7186	5.717	8.0478	6.1761	5.193	6.406	5.8179	4.5577	4.7618	5.1783	5.4767	4.9467	4.4919	6.6122	5.9279	6.2564	5.0193	8.0755	4.3391	4.3161	6.1272	5.7824	5.1631	6.151	7.0543	5.784	5.8255	4.7479	7.5706	6.5625	6.3286	7.3431	8.9566	3.0993	6.4857	6.4211
PF3D7_0712400.mrna1_1	PF3D7_0712400.mrna1_1;234	234	6.7009	5.5135	4.588	5.2787	6.3275	5.3122	5.7608	6.2521	6.3597	6.2874	4.4026	4.8176	6.4509	8.2692	6.2965	5.1538	5.2702	7.3859	4.5723	4.7328	7.7114	5.195	5.4947	6.4909	5.1739	4.1882	5.9026	4.218	6.5415	6.4009	7.0446	4.62	6.4593	6.1701	4.7285	6.2302	5.0295	4.797	7.1212	5.246	4.8243	4.266	5.2238	6.0661	6.0974	5.3933	5.8017	7.4042	4.5179	5.915	7.902	5.4915	5.1453	6.1979	6.9062	4.4718	5.7581	5.4482	5.7442	6.1235	5.5401	7.022	7.3171	6.5554	5.6979	8.1093	5.6949	5.0824	5.8022	6.6336	4.98	5.8482	6.7133	6.3158	6.3672	4.9269	8.1981	7.8057	7.0001	6.4979	9.6624	5.5862	5.5954	7.017
PF3D7_0712400.mrna1_1	PF3D7_0712400.mrna1_1;235	235	6.3801	5.2083	4.9658	5.4067	8.2369	4.4621	4.3576	4.153	7.9368	6.9776	5.9828	5.4472	5.0704	9.1825	5.1655	3.7549	5.7241	6.91	4.254	5.4806	6.9628	6.5087	5.3568	5.6619	5.1432	4.8314	5.9437	5.1747	5.9649	6.5711	6.9062	4.7782	6.9015	5.5432	4.8972	5.7148	5.2619	5.8642	6.9516	4.3161	4.8728	5.0938	4.8525	6.1268	4.0179	5.2032	6.2217	5.9605	4.8445	5.9191	7.8529	5.7795	4.3427	6.4236	5.7336	6.1309	5.1871	6.0378	5.2847	5.0435	6.3125	6.4663	6.4761	6.2219	4.2532	7.755	3.9495	5.9632	5.9745	6.5212	4.6831	6.2292	6.9614	4.6282	6.2692	5.5865	7.0235	7.0149	6.2166	5.8644	8.6053	3.2735	6.4323	6.0391
PF3D7_0712400.mrna1_1	PF3D7_0712400.mrna1_1;236	236	6.6879	5.8263	4.4621	5.3345	5.3937	6.2915	5.8515	5.1006	4.1651	7.2456	8.1629	6.0179	4.9231	8.0036	6.6005	5.353	5.822	6.9642	4.0188	6.5264	8.0976	5.2238	6.4269	7.589	5.761	5.0063	6.824	4.6747	6.4947	7.4298	6.7658	6.0246	8.1213	6.4643	5.8856	6.6126	8.1167	5.9138	6.9966	3.4581	6.0959	4.8314	5.6047	6.6529	5.582	6.8134	5.4899	5.0148	5.0387	5.488	8.5135	5.2653	4.8605	6.3432	8.1617	5.62	4.9937	7.4967	5.3705	6.8938	5.3695	7.1237	7.3642	6.5969	4.9955	10.0592	5.1131	5.4222	6.4877	8.0727	6.8494	5.8709	7.0675	6.2837	6.8197	5.6372	8.2349	7.5548	7.4026	6.3399	10.6256	4.9887	6.7262	7.3321
PF3D7_0712400.mrna1_1	PF3D7_0712400.mrna1_1;237	237	6.6626	6.0132	5.7013	6.2038	5.5289	6.4668	5.7527	5.1779	3.9598	7.0611	7.9958	5.2464	6.0896	6.7525	7.3124	5.9516	5.6648	6.0936	5.2114	6.7821	7.5379	6.1831	6.062	6.079	6.6044	5.6456	5.4799	5.9392	6.9457	7.4564	7.6294	6.4453	5.9472	6.556	5.7393	5.5904	6.0738	4.9768	5.8555	4.7164	5.1871	8.5225	6.9571	9.0495	6.2044	6.5735	6.312	6.0622	5.581	5.1667	8.3474	5.7238	4.7355	6.6324	7.231	6.1293	5.7423	5.7753	6.5297	6.4609	5.4748	7.3678	7.9437	6.8798	5.7761	8.9869	6.1075	5.5494	5.848	7.2496	5.7674	6.0319	8.0415	6.3208	6.8121	6.4899	7.7982	8.4136	6.7639	6.0088	9.4758	6.559	7.6926	8.0884
PF3D7_0712400.mrna1_1	PF3D7_0712400.mrna1_1;238	238	6.8441	5.1493	5.3667	5.6118	5.4951	5.2376	5.0535	6.3032	5.3837	6.3246	7.9788	5.8681	5.5901	7.1518	5.6702	5.3768	5.6991	7.0741	5.4601	10.0155	7.7494	4.4944	5.5204	6.1625	6.1083	4.8043	5.3625	4.585	10.3956	7.4631	7.0144	5.254	5.9768	6.2296	5.0228	6.1659	6.0041	5.7063	6.0794	4.0312	6.8688	4.1922	5.8372	5.4216	5.6668	7.2602	6.3076	5.3291	4.0652	5.8112	7.6625	5.4353	4.435	5.4832	8.0215	7.9723	6.3142	6.1615	6.0422	6.7785	5.641	6.5309	9.6703	6.8085	5.6238	6.4686	3.9864	5.7653	6.0303	8.6306	7.386	6.0845	7.3487	6.9554	7.2748	4.354	7.5924	10.2181	6.4438	6.2455	6.9645	5.2118	5.8542	7.75
PF3D7_0712400.mrna1_1	PF3D7_0712400.mrna1_1;239	239	7.3137	6.3835	5.0496	6.5381	4.3688	5.993	5.9189	6.482	4.281	7.2954	7.8032	7.422	6.3494	7.4878	6.1094	4.9699	6.1681	7.8645	4.9155	11.1595	8.1242	7.191	5.3954	7.7988	5.0197	3.7991	7.8577	5.5239	11.4107	8.1176	8.0384	3.1194	7.8012	6.2305	5.5662	7.9736	6.9578	5.3266	5.8711	4.8369	7.2477	5.6305	5.5957	5.917	5.2902	9.1198	7.0659	5.9977	5.0657	6.8255	9.1439	5.8557	6.7778	5.5361	9.0896	9.1782	8.9472	6.5329	5.4712	7.258	5.3452	7.6009	8.5016	6.7384	5.5717	6.2026	5.3975	5.3284	5.4656	9.0561	9.0275	8.6628	8.0446	6.5609	7.184	5.957	7.9579	8.712	7.4424	7.0946	6.6302	5.8892	7.1515	7.5752
PF3D7_0712400.mrna1_1	PF3D7_0712400.mrna1_1;240	240	5.9609	5.5503	4.7714	5.9894	3.269	4.7782	4.2079	2.8895	4.1914	5.2468	7.1359	5.4935	4.4861	5.9427	5.9021	4.4725	4.7447	5.7347	4.0644	7.7146	7.2616	3.1859	4.5527	4.9612	5.2887	4.7409	3.9136	4.1675	8.5286	8.0091	6.2079	2.7181	5.3988	5.6496	5.0018	2.433	4.9463	4.2456	4.2257	3.5777	5.4313	4.5795	4.862	4.4283	4.4101	7.6128	5.7895	6.2166	3.3632	3.8768	6.2384	4.1953	3.5595	5.5223	6.9877	7.1487	6.1715	4.5503	5.2615	5.1305	5.4692	6.4187	5.761	5.383	5.0712	5.691	4.857	3.9222	5.3402	6.6806	6.9223	6.2731	6.0672	4.3653	5.3792	4.7109	6.0661	6.6078	6.4967	4.784	5.6261	3.8748	7.1599	6.7268
PF3D7_0712400.mrna1_1	PF3D7_0712400.mrna1_1;241	241	5.7695	5.3933	5.5342	5.3691	4.5304	8.947	5.4074	4.9198	1.7398	5.8777	5.7148	2.5705	5.9069	4.8324	5.5329	5.1827	4.98	4.4148	2.7761	5.896	4.8176	4.3743	5.0036	3.9011	4.5656	3.8379	4.8704	4.7032	6.4106	5.9809	5.3572	1.2079	5.3341	5.0378	4.3944	5.1538	4.0781	3.1699	4.1898	3.2972	4.8006	4.6153	4.8807	5.2396	4.9083	7.3185	4.7355	5.0875	3.8689	3.84	5.2044	5.7716	3.6871	5.2578	4.6159	5.2994	5.7225	5.3806	5.4986	4.6843	4.7908	5.4509	5.6893	5.3691	4.1085	4.9542	4.8037	4.6171	4.6993	4.2196	7.7669	4.8125	5.1623	4.6456	4.3198	5.3576	6.8257	5.8265	5.7642	6.2434	5.1667	3.9059	6.6492000000000004	5.2346
PF3D7_0712400.mrna1_1	PF3D7_0712400.mrna1_1;242	242	5.8462	5.2284	5.6639	4.4087	3.1342	5.2319	4.691	4.7824	3.7366	4.8644	6.5881	4.3512	2.5236	5.213	5.8951	4.7939	5.5934	4.2234	5.0206	6.6178	4.9001	4.0188	3.8797	4.4296	5.7879	5.0018	4.5969	5.671	6.9279	4.9155	5.7347	2.6346	3.7929	5.2566	5.3391	4.4816	4.3291	5.2939	4.5765	3.8043	2.4087	5.1457	3.5981	4.5385	3.8748	7.9848	5.1811	5.7772	8.3319	4.2854	8.1349	7.5423	3.4686	5.7573	4.7871	5.9331	5.9409	4.4568	5.7423	3.7729	5.1056	5.99	5.0592	5.5457	3.5298	5.5607	4.281	3.8104	4.9773	6.9875	8.0529	6.1338	6.1617	6.1056	5.4118	6.4617000000000004	7.7952	4.4449	5.6943	5.1906	5.3526	5.1775	7.5546	6.2065
PF3D7_0712400.mrna1_1	PF3D7_0712400.mrna1_1;243	243	5.9912	5.6162	5.1408	5.5382	3.5311	5.9834	5.8612	4.2087	2.3045	6.1665	7.5266	4.7661	5.6857	6.8085	5.6378	5.0045	4.8684	5.4456	4.435	7.0061	5.9131	3.3349	5.7931	5.1489	4.7377	4.1102	3.8992	4.812	7.3318	6.8377	6.9497	5.5435	5.1835	4.3611	4.4874	3.9846	4.4202	5.5641	5.3975	3.8914	4.9208	4.9977	4.9982	4.8135	3.839	4.3262	5.1006	5.3896	3.4423	3.7939	5.2547	4.6904	4.1683	4.765	4.6305	4.8629	5.0505	6.4798	5.554	5.0041	4.7366	5.3809	4.0453	5.8009	3.6147	5.5641	5.2784	4.0224	4.1635	4.8714	6.2197	5.2615	9.3415	4.8723	5.1751	5.1993	6.3323	5.1922	6.1154	6.3349	6.8181	3.6971	5.5091	6.0514
PF3D7_0712400.mrna1_1	PF3D7_0712400.mrna1_1;244	244	6.3815	5.3487	5.9741	6.0226	3.9001	6.8336	5.1643	5.4118	4.1001	5.9577	9.015	11.027	5.1989	0	6.3297	4.8758	5.615	10.7345	7.9246	7.5007	8.0116	5.1739	5.1477	3.4634	5.9632	4.7109	2.4356	7.6331	8.1859	8.6273	7.4913	5.4607	4.8664	5.1579	4.0807	4.2817	4.8773	5.5859	10.6275	4.4796	4.9112	3.6194	5.2935	5.5732	2.8176	4.9809	5.9727	10.1771	4.5166	7.9714	5.8887	5.599	5.911	5.5264	5.7018	5.7634	5.3245	8.0671	5.1791	4.8012	5.673	6.9729	10.0863	8.3605	5.0303	5.4346	7.7507	6.5583	5.1489	4.9959	6.5883	5.6865	8.3217	6.457	5.8309	5.8176	7.852	6.0639	7.7758	5.8445	5.9324	8.1656	7.3442	6.5685
PF3D7_0712400.mrna1_1	PF3D7_0712400.mrna1_1;245	245	7.4005	5.1651	4.5558	6.0301	5.2642	7.0941	4.2935	4.7735	5.856	6.26	7.477	5.1379	4.4182	4.073	7.2728	4.6966	5.4182	4.0461	8.822	7.4593	5.8763	2.269	4.6826	5.2106	4.9823	5.2122	3.0426	6.0557	7.5385	6.7087	6.3519	3.9598	5.3462	5.3593	5.3172	3.7517	5.0457	4.7538	5.3122	4.0081	7.4096	4.1882	4.3067	4.6915	5.7772	5.5503	5.6622	4.1579	3.1603	4.6576	4.9959	5.5835	4.5656	5.5732	6.5021	4.2979	4.6775	5.7573	5.2946	3.8207	5.5426	7.9028	5.5419	5.0215	7.6289	6.4561	4.8135	5.939	5.4819	5.947	5.5686	5.8477	5.3677	7.2562	5.6358	5.8349	7.8176	5.1489	6.8297	6.0932	6.5089	4.4614	6.0244	4.9523
PF3D7_0712400.mrna1_1	PF3D7_0712400.mrna1_1;246	246	6.2455	5.5364	5.0531	6.1359	8.5922	7.2985	5.4039	3.757	7.8393	6.524	5.5744	5.348	5.7711	7.982	7.3204	4.9054	5.8298	5.0103	11.0019	6.9267	6.2795	5.9809	6.7331	5.572	6.1054	5.0807	5.0135	9.2967	7.7756	6.8869	6.6785	6.6498	5.4896	5.6264	5.4998	4.4046	3.4867	5.3523	5.4893	4.7866	7.339	2.7677	5.5711	5.0717	5.5429	5.839	7.0243	4.7274	4.0409	4.3298	6.2981	5.6868	4.3147	5.5928	7.0387	4.8565	4.8639	6.0492	5.9442	5.6988	5.6476	12.0719	5.5741	10.3453	5.2161	7.5336	5.0488	5.6141	5.7549	5.9944	5.4679	5.2593	7.0276	6.4472	5.2342	5.9103	11.6717	6.5818	8.2034	5.8904	7.7184	5.0067	5.8917	6.3134
PF3D7_0712400.mrna1_1	PF3D7_0712400.mrna1_1;247	247	6.8644	5.4922	4.8099	5.0704	5.4963	7.9816	5.1493	5.2946	3.8217	6.8482	6.5057	5.7353	5.8485	4.9709	8.3382	4.4816	5.0352	4.6247	6.2413	6.2613	6.3846	4.0566	8.3913	5.6993	5.9834	5.144	4.6288	4.5558	6.1245	6.4767	5.4101	7.8796	5.3604	5.7798	4.5078	5.26	3.7655	6.1489	5.111	4.7981	6.1825	4.2273	5.1631	5.3561	6.6323	5.9018	4.9528	5.2203	4.843	3.6299	5.6177	4.8977	5.5236	5.8306	6.1934	3.6462	5.8084	6.2772	6.0179	5.2634	6.4576	10.684	5.9124	6.1625	6.2498	6.6784	5.2529	5.489	5.852	4.7425	5.3519	5.5978	8.3234	6.1924	6.154	6.1653	10.4173	5.3809	7.1639	7.5853	6.9934	4.756	5.9975	5.5999
PF3D7_0712400.mrna1_1	PF3D7_0712400.mrna1_1;248	248	7.2066	6.0321	5.7442	5.7863	6.1295	8.1558	6.0016	7.4898	6.7015	7.2757	7.3306	8.9788	5.7347	7.1478	8.1777	5.6642	6.4426	4.9208	5.9736	7.0596	7.7659	4.1359	7.6474	6.3712	6.1006	5.2334	4.4841	5.6511	7.0021	8.4837	6.6334	6.5345	6.2865	6.7578	5.5304	4.904	5.3653	6.1179	6.4348	5.0058	4.8782	4.0772	5.8674	6.4165	5.9208	6.8432	6.4109	6.1373	5.0352	5.6915	5.6349	5.4236	4.8099	5.4135	6.9265	5.4296	5.8706	6.8779	5.9423	5.5242000000000004	6.3045	7.8783	6.5306	5.2346	5.7452	7.818	4.8495	5.0312	5.8445	6.9492	4.5601	6.1426	8.5623	6.648	6.0514	6.9953	8.6467	6.5746	7.2192	6.8873	8.2229	5.4124	6.3288	6.3583
PF3D7_0712400.mrna1_1	PF3D7_0712400.mrna1_1;249	249	7.2615	5.6424	5.0286	5.8207	7.1455	6.8632	6.6346	6.3309	7.9094	7.1953	5.7895	7.9281	5.6767	7.7816	7.2932	5.8232	5.5419	5.5207	4.5261	6.5498	6.0325	5.0085	4.8319	5.8507	6.8759	5.3092	5.7845	6.2625	6.8286	6.6146	6.7596	5.2645	5.852	7.2128	4.1595	4.904	5.6781	5.995	5.7054	3.7549	4.7745	4.3785	4.6707	5.9481	5.9126	6.8712	6.1741	4.9649	4.846	6.4927	5.8058	5.4114	6.8836	5.4519	7.4622	5.3642	5.1363	5.266	5.04	4.9331	6.2926	6.7514	6.2005	5.7554	5.8629	8.6876	4.9964	5.433	5.3001	6.6606	5.2005	6.3577	6.8065	6.5641	5.435	6.7992	8.6961	5.9787	6.936	6.9192	8.9317	5.6814	6.2874	6.6855
PF3D7_0712400.mrna1_1	PF3D7_0712400.mrna1_1;250	250	6.9402	4.9635	5.3085	5.5444	6.822	6.2623	5.9402	6.4301	7.2466	7.0712	6.1062	5.6551	5.4542	7.1916	5.5286	5.8319	5.211	5.057	4.6381	6.3782	8.3322	5.1173	5.0938	5.2449	8.2709	4.1177	4.4383	5.3183	6.6659	8.9871	6.1707	3.6005	5.4725	5.5963	4.7049	4.5416	4.8714	5.7285	5.8963	3.9791	7.5391	4.9887	6.4346	5.4571	6.2769	4.4725	6.0936	6.021	5.2547	5.2307	5.7905	7.1568	2.0909	7.4494	6.5297	5.047	4.9914	5.2254	5.0682	5.4718	5.602	6.7957	6.413	6.3619	5.9495	8.5242	5.8841	5.0734	5.5898	6.0244	4.9093	5.4043	6.2909	7.4041	5.5506	5.4067	7.2075	5.5075	7.9056	5.5521	8.7263	5.0201	6.7968	6.3503
PF3D7_0712400.mrna1_1	PF3D7_0712400.mrna1_1;251	251	6.1379	5.0361	5.7401	5.9919	4.1416	5.292	5.6608	5.1703	4.8585	6.1493	5.5966	5.575	4.7677	4.8924	5.3219	5.466	4.8987	4.3334	6.1936	6.8858	5.6924	6.3731	6.1532	7.3421	5.3038	4.6165	4.6977	5.9486	6.4114	6.4899	5.7344	1.8992	5.5732	4.7065	4.7549	4.9732	5.0618	5.1723	6.7556	5.366	6.9823	4.847	4.278	5.8326	4.7082	5.2434	5.1293	5.9547	5.3406	6.5913	4.7756	4.9307	2.5033	6.1781	4.925	5.2407	5.0014	6.2112	5.7021	5.0099	5.4145	5.8929	4.6041	5.0609	5.5116	5.4906	4.2683	5.9138	6.8245	5.2615	5.3565	5.8417	6.5907	4.7903	5.5686	6.399	6.8138	5.3834	5.8696	6.1355	4.408	4.3875	5.7986	7.19
PF3D7_0712400.mrna1_1	PF3D7_0712400.mrna1_1;252	252	6.1487	5.4748	6.1773	5.9612	6.3954	5.8943	5.9605	4.7586	6.1855	6.6929	6.7105	6.6381	6.0459	6.2519	6.0054	5.5527	4.7076	4.6831	5.7471	6.585	6.9458	5.8104	6.299	6.3262	4.9864	4.2743	4.5497	5.7876	7.1766	7.0221	5.9982	5.5883	6.6824	6.4202	4.6433	4.5392	4.917	6.8437	7.1536	5.9126	9.688	4.4744	6.4	6.691	5.285	5.2887	5.9208	6.3395	4.842	5.144	5.0094	5.8402	4.7241	5.9269	5.68	6.0697	5.8912	6.2046	5.2102	5.337	5.9052	5.2817	5.6565	5.4138	4.8079	7.2999	5.641	5.5948	7.1166	5.441	5.479	5.9771	6.1765	5.1731	5.0781	5.8907	7.7525	5.851	6.2525	8.1441	7.251	4.3111	5.6707	8.1144
PF3D7_0712400.mrna1_1	PF3D7_0712400.mrna1_1;253	253	7.1816	5.9581	6.0947	7.0001	5.7842	6.8026	5.2468	5.1898	6.2748	7.5683	6.068	6.5702	7.1558	6.6984	6.858	5.3705	5.5103	5.0492	6.3021	6.8652	6.7377	5.9688	5.5895	5.8625	6.3083	5.5665	5.8192	6.2617	7.2971	7.5727	6.0652	5.9425	6.6841	6.1526	4.9444	5.2203	5.0587	6.7473	5.7007	5.6642	11.0135	4.9941	5.3642	6.3663	6.257	5.6938	7.0155	6.1191	5.044	7.7777	4.6294	5.7164	5.7249	6.4146	6.2638	4.8515	3.6927	5.6038	5.4689	6.1258	6.5875	6.1369	5.6599	6.0672	5.6738	8.309	4.8841	6.3605	8.3576	7.5182	5.749	5.6112	5.0426	5.1635	6.312	6.1489	6.9521	6.7708	5.641	6.7197	7.936	4.2426	6.5251	7.6297
PF3D7_0712400.mrna1_1	PF3D7_0712400.mrna1_1;254	254	6.8616	6.0323	6.2001	6.1385	5.9409	6.8411	5.4915	5.3568	6.5049	6.9559	6.968	6.035	6.5226	6.5494	7.2182	5.5049	6.4053	6.2939	5.732	7.5503	6.9391	4.5735	5.5835	5.9215	5.5497	4.337	6.2373	5.6179	7.4272	7.6263	6.0817	3.9616	6.5699	6.1264	3.7082	6.2022	5.5469	6.6462	5.3078	5.2122	11.0837	5.6927	6.0603	8.5229	6.5917	5.2994	6.7236	4.9122	4.4229	5.0522	5.4279	5.9373	5.7396	6.7163	5.9086	4.7323	5.0387	6.689	6.383	6.4681	6.2608	5.921	6.0923	6.0892	5.9231	8.2133	5.4947	5.6296	7.5747	6.8549	4.9355	5.9521	7.1356	5.5969	7.5975	6.0985	6.8147	5.8753	6.077	6.5347	7.6894	4.975	6.5163	7.147
PF3D7_0712400.mrna1_1	PF3D7_0712400.mrna1_1;255	255	6.8566	5.0777	6.1117	6.0917	6.0787	6.9868	5.6885	5.5668	5.9905	5.753	5.9711	4.7913	5.7361	5.7544	6.0457	4.797	5.6653	3.6112	5.9001	7.035	7.371	4.2502	5.5351	5.1997	7.1308	4.649	6.2804	5.7549	6.7237	6.9764	6.0354	4.6323	6.5573	7.4882	4.4886	6.3359	5.235	6.5382	4.857	4.1077	10.5995	4.5398	5.3092	6.7108	5.7514	4.917	7.9003	5.2211	4.5179	6.1803	6.321	5.0531	4.5801	6.3519	5.6932	5.5981	3.855	5.6467	6.1449	5.479	6.2517	6.2502	5.6159	5.6798	5.0139	7.8729	5.0904	6.1876	7.497	6.0777	5.1457	4.7845	5.7027	6.062	5.6882	6.0219	6.6035	6.1348	6.552	5.8186	7.4671	6.1579	6.8461	7.2709
PF3D7_0712400.mrna1_1	PF3D7_0712400.mrna1_1;256	256	6.0934	4.5999	5.4976	6.8258	5.9745	7.1704	4.3639	5.2998	6.415	5.9322	5.6741	5.6109	6.6873	6.6149	6.2632	5.3183	4.9006	4.6882	4.8475	6.1723	5.8465	4.3957	3.8982	6.2634	8.4422	4.1489	4.6809	5.0303	6.7068	6.3561	5.3208	3.3674	5.785	9.1741	4.5644	3.4542	4.8273	5.5798	5.1679	4.6769	9.0161	3.263	5.5056	5.1169	4.9298	4.441	5.9889	4.845	4.3916	9.5212	5.6421	5.1691	6.4689	6.1348	9.6413	4.8743	3.8084	5.2716	5.5497	5.9968	7.1483	6.1882	5.9274	5.1227	6.3228	8.1497	5.2566	6.6498	9.1688	10.1774	4.7729	5.2396	6.1069	5.6622	6.5708	4.5141	6.121	5.7774	6.2502	6.5586	8.3502	5.5276	6.788	9.3611
PF3D7_0712400.mrna1_1	PF3D7_0712400.mrna1_1;257	257	6.9799	5.8166	6.1635	5.596	5.0365	6.5758	5.435	4.8885	5.7071	6.5529	5.9526	4.6803	5.318	6.3723	6.356	5.254	6.0896	5.6548	5.596	7.2232	7.3689	5.591	3.9505	6.2437	8.0607	4.6212	5.6755	4.5204	7.3296	6.7606	6.08	2.3045	6.1825	7.8516	5.1185	6.0781	5.0934	5.3674	4.0321	4.854	9.4187	4.9718	4.2593	4.4627	5.4101	5.0157	5.7126	5.3565	4.7285	4.6854	7.6702	6.669	6.1033	5.851	5.6562	4.607	5.7895	6.5419	5.6473	5.0085	5.905	6.438	6.1896	7.0297	3.7527	8.4074	5.7772	5.4838	7.3043	4.7565	4.5874	5.7466	7.2369	5.8122	6.6542	6.3771	6.8482	5.8402	6.3174	6.529	8.2441	4.5078	6.8253	7.3834
PF3D7_0712400.mrna1_1	PF3D7_0712400.mrna1_1;258	258	7.1417	6.8361	7.5359	5.7013	5.6129	6.9048	6.1699	5.7145	5.8676	7.4979	6.1763	6.2848	5.627	5.3045	6.4428	5.9495	6.3939	4.8851	7.5177	8.2326	7.8806	8.0983	5.9914	6.1876	7.246	5.3854	6.2098	6.1691	8.5725	8.3227	8.2045	5.2813	6.0682	7.7581	5.3183	5.0751	6.7859	6.8116	6.0583	6.6581	9.1629	5.1687	5.3176	6.8931	6.911	7.0691	6.8966	7.9506	5.025	5.3338	7.8613	5.9775	7.1564	7.5948	5.3771	6.027	5.8102	6.855	6.2342	6.3487	5.7148	6.8057	5.947	7.128	6.5872	8.0371	5.5883	7.0978	5.406	7.6294	6.681	6.0358	8.0696	7.752	6.5937	6.6655	7.1415	6.8408	7.1742	7.7169	7.9274	7.1326	8.4977	7.1289
PF3D7_0712400.mrna1_1	PF3D7_0712400.mrna1_1;259	259	7.1053	6.4067	5.5404	6.408	5.6358	8.4838	6.142	6.8302	5.9274	7.3693	7.2983	5.9136	5.7764	5.6865	7.3751	6.0325	7.153	6.8213	6.1299	8.9099	10.6038	7.1924	6.0572	6.4141	8.4221	5.1715	6.8277	5.1623	10.1855	11.1528	7.7833	3.3618	6.4259	9.1906	4.735	6.8193	6.9406	5.6614	6.2217	4.6876	8.9835	4.9193	5.2261	5.4229	7.4039	7.1083	6.6475	5.2891	3.4712	8.2142	8.5897	6.4862	9.9271	7.916	5.5844	5.5948	5.3551	6.9917	7.3662	6.319	5.7366	6.4431	6.4179	5.8311	5.1522	7.5504	5.5644	5.8951	5.3961	6.2313	7.5502	5.5506	8.3682	7.7264	7.2108	5.1363	7.8755	7.271	6.5925	6.7618	7.5041	7.6494	7.0296	5.6279
PF3D7_0712400.mrna1_1	PF3D7_0712400.mrna1_1;260	260	6.8545	4.9928	6.8259	6.7962	2.0909	7.3889	6.6836	7.9536	3.0286	6.8129	6.3565	6.1278	6.2371	3.5072	7.8183	5.6829	8.1833	7.0189	5.2596	10.1015	10.8165	7.619	6.2748	5.8522	7.4568	4.3349	6.7317	5.1223	10.1534	10.8386	7.2591	6.3459	6.1876	7.9356	4.1052	6.5336	5.7706	6.7142	4.2211	3.845	11.5126	4.1318	7.2511	5.3377	6.7748	6.581	6.7369	4.7371	3.845	6.1753	7.7606	6.5521	10.2865	7.7337	6.0027	4.3875	5.0005	8.3644	7.2191	6.5919	4.5367	6.8203	7.6736	4.6993	6.1016	5.5589	5.225	5.121	5.1942	6.3468	5.3775	5.8291	9.7792	7.3271	6.4199	5.2479	8.8571	6.0426	5.8215	7.6403	5.9586	6.3668	5.1942	6.0097
PF3D7_0712400.mrna1_1	PF3D7_0712400.mrna1_1;261	261	6.3808	5.7509	6.6007	5.8968	2.441	5.1114	6.0603	6.0389	3.7803	6.7207	9.0022	4.7506	4.8753	3.9727	6.9405	5.3092	7.1707	6.2415	5.5555	9.2681	8.4406	5.467	5.79	7.0054	6.4361	4.9537	6.7944	5.6775	9.4539	10.1127	5.7682	5.9665	7.5288	7.0611	5.2983	6.1039	5.7621	6.1117	7.8713	4.04	10.4807	4.3716	6.2724	6.2439	6.3491	5.3861	6.883	8.0027	2.9184	6.7291	7.8124	6.2096	10.056	8.1664	4.3526	5.3356	5.2353	7.7195	7.9649	6.2468	6.1237	8.1047	6.6269	5.0828	6.0061	5.2207	5.3273	5.5756	7.8149	5.6554	4.9227	4.6082	9.1903	6.4765	6.999	5.9167	7.166	6.4007	6.6621	6.7568	5.8684	4.6439	5.5567	8.9769
PF3D7_0712400.mrna1_1	PF3D7_0712400.mrna1_1;262	262	6.4119	6.0115	5.6334	5.2891	4.2032	5.504	6.0715	4.5521	4.0592	6.5768	4.8354	7.3471	6.1033	5.2044	4.8237	5.1293	6.1179	5.2746	5.5217	8.0164	8.3601	5.8994	5.6608	6.151	6.8943	5.5251	5.6041	5.2145	8.1492	8.4652	6.1653	5.017	5.8314	7.1625	5.2532	3.8679	4.8515	6.6675	5.6952	5.3041	10.2944	5.1043	5.2075	5.3726	5.7698	5.4472	6.5718	6.1258	4.8615	5.9821	7.2478	6.3821	7.8195	7.2842	5.4809	4.8992000000000004	4.0993	7.7177	6.8911	5.8535	5.7428	8.3588	5.6982	5.7325	5.3789	4.8826	5.517	5.9702	9.3389	4.5999	5.757	5.3761	8.45	6.4401	6.0139	5.8856	7.9237	6.7175	5.4376	6.4388	5.1355	6.5931	5.7268	9.9049
PF3D7_0712400.mrna1_1	PF3D7_0712400.mrna1_1;263	263	6.4594	5.2861	5.4413	5.5546	3.9718	5.1144	6.4101	5.565	3.6814	5.1922	6.0407	6.0921	4.8104	4.3868	4.337	5.4712	6.4748	3.1827	5.1177	7.4716	8.5614	6.2943	5.4249	7.0973	6.9744	5.135	5.5747	5.4179	8.0686	8.1477	5.9991	5.135	7.5527	6.9223	4.3341	3.8248	5.079	5.6979	5.2615	6.0177	7.284	5.07	5.6545	8.6098	5.5705	4.9787	6.1463	5.4263	5.2211	6.195	7.0851	6.6029	7.2961	6.8425	5.348	3.2265	4.7043	7.2797	7.5392	5.4114	6.0378	7.5275	6.2232	5.151	5.7986	4.0712	5.7252	6.1477	9.9454	5.3992000000000004	5.2032	5.6171	8.4957	6.5121	6.5944	5.6781	8.2382	6.6693	6.2449	6.2692	3.8924	6.5703	5.9581	9.0528
PF3D7_0712400.mrna1_1	PF3D7_0712400.mrna1_1;264	264	6.6462	5.9889	5.8382	5.6174	5.2906	5.8931	5.6568	5.1906	4.844	6.1637	6.5945	5.5236	5.0742	3.4141	5.6673	4.4296	6.2001	3.9383	4.7511	6.8977	7.1403	6.4484	5.2547	5.5744	5.8209	5.9129	4.4906	6.098	7.3155	7.6443	6.3877	4.1102	6.0557	5.7382	4.9322	4.0286	5.3681	4.8369	5.6369	4.9873	4.2615	4.1473	5.7949	5.7249	5.5223	5.4439	5.667	5.5638	3.4114	5.4091	6.5	4.6177	6.6131	6.7272	5.1599	4.6147	3.5945	6.9168	5.9607	5.2323	5.7361	6.8485	5.3551	4.7986	4.9791	5.272	4.7666	5.6346	6.876	5.6803	4.5729	5.5644	7.734	4.8048	4.5862	5.5478	7.2045	7.0545	6.762	5.5583	4.8748	5.1953	6.1934	7.7151
PF3D7_0712400.mrna1_1	PF3D7_0712400.mrna1_1;265	265	5.8977	5.804	5.1671	5.6639	4.2935	5.5423	5.1635	4.6999	4.8079	5.0712	3.9069	4.5478	5.811	4.9736	6.0925	5.1579	5.5444	4.6182	3.86	7.0032	6.1873	6.4446	4.9378	5.0925	5.4957	5.8836	3.5373	4.4542	6.3054	7.3001	6.6837	4.079	5.7126	5.9205	5.4266	5.4922	4.2765	5.4617000000000004	5.6755	6.4841	5.0179	4.3618	5.1599	5.8885	5.2001	4.889	5.7973	7.7178	3.9846	4.7431	6.8113	5.8079	6.8639	7.1433	4.8634	4.6005	4.3198	7.5143	5.3799	5.7663	5.7517	6.5875	5.8822	4.5595	5.991	5.7879	5.2608	5.4637	7.8475	4.7323	5.4222	5.4607	8.1942	5.257	5.8542	6.1289	6.9001	7.2769	6.8398	6.0063	3.9486	4.9686	6.2234	7.8318
PF3D7_0712400.mrna1_1	PF3D7_0712400.mrna1_1;266	266	6.6001	5.5862	6.0387	5.0557	5.1432	5.9632	5.4449	5.8074	3.6439	6.9093	5.2547	5.0325	4.2585	2.5607	5.1739	5.1268	5.6241	4.3512	4.9937	6.6199	6.8486	5.246	5.318	5.4935	6.463	5.4182	5.7965	5.847	6.6015	6.8231	6.5416	4.6112	5.4584	6.4687	5.4637	5.1835	5.8853	6.5323	5.4043	4.1723	6.2449	4.8495	3.8022	5.6596	5.8904	4.4581	6.4968	6.3519	4.8156	5.4453	7.0517	5.1359	6.5992	7.144	5.0561	4.1985	4.682	7.648	5.5524	6.0841	6.3546	7.1466	6.0575	6.2207	4.5963	5.0639	4.5154	6.1239	6.8744	4.86	5.09	4.1546	9.1924	5.9001	5.6806	6.1258	7.6697	6.8834	6.5259	6.6157	5.1164	4.5595	6.2974	7.5438
PF3D7_0712400.mrna1_1	PF3D7_0712400.mrna1_1;267	267	7.1312	4.5084	6.5198	4.3847	5.2211	6.151	5.4012	6.3158	5.7079	6.6953	6.4058	5.3477	4.0426	0.4647	6.0796	5.0917	6.079	4.7175	4.9336	6.1077	6.9654	4.4568	4.2479	5.78	7.3587	4.6904	5.4607	5.3001	6.9395	7.6488	6.3468	5.0925	4.2203	7.8739	2.9222	6.3323	5.3698	5.2342	6.2568	4.7996	4.2118	4.8644	5.8525	5.2544	6.5388	6.019	6.1185	5.2902	4.9777	5.5481	7.3249	6.4436	5.9516	6.1022	5.8741	4.5416	5.6026	7.2247	5.4162	4.6859	5.557	8.823	7.3132	5.7469	5.4621	6.4727	6.2939	5.191	6.2124	6.2527	5.342	5.9752	7.669	7.0249	5.4029	6.0481	9.1115	5.9093	6.127	5.3709	5.9656	6.3859	5.6682	6.7223
PF3D7_0712400.mrna1_1	PF3D7_0712400.mrna1_1;268	268	7.1486	5.9215	6.1322	5.4499	4.6814	6.9006	6.0354	5.9809	3.7225	7.3703	5.7287	5.5354	5.0544	4.7861	5.8676	6.7042	5.3399	6.2547	5.5132	6.345	9.0446	5.975	5.8812	5.4992	7.9015	5.1235	5.3423	5.9957	6.7416	7.2446	7.3867	4.2525	6.4828	7.4202	4.8545	4.4725	5.6554	4.5632	5.2145	4.61	4.7328	5.0781	5.839	6.6931	7.0854	6.5854	5.6533	4.6594	2.2388	4.7366	7.1714	6.2126	4.6893	6.4514	5.9777	5.0058	5.2411	4.8851	6.1229	5.1202	5.2468	8.6945	7.9363	6.8519	5.9669	6.1309	4.4634	4.9392	5.8362	6.0909	6.1613	5.5154	5.8138	6.6282	5.4449	6.4981	9.2702	7.339	6.5264	6.1117	6.4965	6.2983	6.2737	5.8585
PF3D7_0712400.mrna1_1	PF3D7_0712400.mrna1_1;269	269	6.2917	5.3103	7.5067	4.3306	4.6029	5.8527	5.23	5.2876	4.4957	5.6235	5.9875	4.5072	4.4874	5.0639	5.9556	4.6444	6.2426	4.4744	5.2525	5.7085	6.2388	4.6865	4.7538	4.5801	6.0099	4.1035	5.2593	5.1022	6.3827	7.917	6.0626	4.2095	4.2928	6.6134	4.5242000000000004	4.272	4.7027	5.1465	5.2668	4.7164	3.4751	4.2713	6.1033	2.85	4.3903	5.2513	5.04	5.1264	4.017	5.4124	6.6199	5.9385	5.2441	5.934	5.8858	4.0866	4.9732	4.3169	6.0804	4	4.6594	8.2083	6.1793	5.1493	5.1056	5.4861	5.6485	4.742	6.2703	6.233	3.5945	5.607	5.1918	5.9639	4.5211	4.8079	8.7249	5.9215	6.1643	5.2149	4.9174	5.8625	5.0678	5.7098
PF3D7_0712400.mrna1_1	PF3D7_0712400.mrna1_1;270	270	6.4989	5.0544	6.2211	4.3882	3.5261	5.9632	5.1755	5.7236	3.5753	5.8679	6.0607	6.047	4.9878	3.5008	5.0985	5.4141	5.1235	4.9064	4.9607	5.9713	7.5498	4.332	5.2623	4.7142	7.1161	4.4515	4.4951	5.7952	6.6347	7.2557	5.157	3.3161	5.5276	6.9171	5.6907	4.0277	4.5084	5.1953	4.5122	4.047	5.128	5.1453	5.2165	6.0199	6.5785	5.2559	5.7409	4.6439	3.8807	5.441	6.6261	5.9117	5.8597	6.5419	6.023	5.4877	5.5595	5.005	6.0641	4.4976	5.6693	9.1376	7.1528	4.8856	4.5084	5.6138	5.4502	5.211	5.4502	5.8071	3.5632	5.605	5.9593	6.3407	5.7096	4.9074	8.9131	5.5204	5.757	6.4878	6.5413	5.9212	6.1361	5.1039
PF3D7_0712400.mrna1_1	PF3D7_0712400.mrna1_1;271	271	6.6181	5.7913	6.8757	5.3712	2.2479	6.5284	5.6656	7.0953	4.8227	6.7872	6.3411	5.0535	3.1859	4.1699	5.9472	5.2114	6.9187	4.5963	5.0435	7.3806	8.1962	4.9878	6.0475	5.935	7.8424	6.345	2.0807	5.0081	7.2064	8.2448	6.0268	6.1438	5.8562	8.5097	6.4173	4.7829	4.2149	5.6226	4.6758	6.1677	3.466	4.5838	6.2445	5.3813	6.281	5.0018	5.1615	5.5928	2.6276	5.3663	5.23	6.2219	5.1631	5.8622	6.8281	4.9326	5.6702	6.1291	6.1119	5.4741	5.797	8.7444	6.8636	4.7479	4.9505	6.9625	5.5583	4.6369	6.4219	6.7003	4.8415	5.5512	8.1419	6.8323	5.3205	6.0347	9.8355	5.6915	6.4079	5.935	5.8846	5.8989	5.323	5.7474
PF3D7_0712400.mrna1_1	PF3D7_0712400.mrna1_1;282	282	8.5607	7.0185	5.6112	6.6605	6.3259	6.7745	6.3574	6.7872	6.7115	8.7341	6.8487	8.1055	5.0103	6.1198	6.8765	5.8374	6.2909	4.7415	6.9231	7.0428	8.7288	6.9274	7.349	7.2721	7.1871	5.1144	6.3051	6.0137	7.6772	8.2741	11.1472	6.88	7.8757	7.3554	5.8025	5.3241	6.6623	6.3992000000000004	7.1659	6.7904	5.946	5.0488	6.2319	5.6991	7.2797	7.7396	6.7421	6.3032	7.2993	6.0261	9.0093	6.7386	6.675	6.605	6.8193	6.4557	6.9142	6.1062	6.2843	5.7004	6.2221	7.5051	8.0585	6.0106	6.4907	6.7278	6.2563	6.3658	5.8063	7.6664	6.7573	6.9277	8.4624	7.3653	7.7051	7.6401	9.2586	6.7069	7.015	7.7217	7.153	7.368	7.4449	6.2634
PF3D7_0712400.mrna1_1	PF3D7_0712400.mrna1_1;283	283	8.7304	7.7867	5.9674	5.8921	5.7043	7.6196	5.6582	6.6576	5.1546	8.9272	6.4933	7.5832	6.2752	6.2317	6.3459	5.4283	6.9059	4.9625	5.9385	6.1027	7.706	6.4756	6.6503	6.5762	6.9745	5.8202	6.8673	5.1173	6.2211	7.6856	10.8132	5.9331	7.1891	8.3617	5.88	6.1001	6.1908	6.4484	6.9203	6.8919	6.2069	4.4012	4.6112	6.1185	6.6521	6.8049	6.8264	7.8608	7.1764	4.8253	8.2678	5.9064	5.7159	6.8842	5.5283	5.6247	5.5768	5.3576	6.2716	5.6467	6.7983	7.0503	6.7634	6.2174	6.3114	6.2658	7.0527	7.5122	5.6253	6.5018	6.1807	7.6804	7.4566	7.5366	6.8637	7.5081	8.7649	6.3698	6.5148	7.2599	7.1827	7.723	8.257	4.7923
PF3D7_0712400.mrna1_1	PF3D7_0712400.mrna1_1;284	284	7.7732	8.2706	5.4216	5.2645	4.7634	6.5738	4.3198	4.8001	3.1027	7.9725	5.7887	6.1083	5.4545	5.2698	6.5091	5.9784	5.5954	4.9453	6.1069	5.1355	6.7859	5.4303	4.2296	5.8817	5.739	4.8704	5.7931	5.0875	5.8826	6.9986	9.964	2.8319	6.2259	6.0535	4.9458	5.5046	5.093	5.6337	6.239	7.4887	4.0453	5.2887	6.0056	4.6954	5.2059	5.3194	6.2236	6.1526	5.1875	2.9764	7.1599	6.0426	3.9364	7.1102	5.0652	4.8934	4.8001	5.4653	6.0721	5.4114	4.917	6.8062	5.5068	6.559	5.6508	7.3721	4.5886	5.5122	5.1214	5.5622	5.2702	6.0877	6.6241	6.5677	5.5195	5.6056	7.9887	6.239	5.8965	6.0459	7.6574	6.0385	6.5765	4.8535
PF3D7_0712400.mrna1_1	PF3D7_0712400.mrna1_1;285	285	6.8574	6.7654	5.3223	4.7991	4.0312	5.8532	3.7027	5.2273	0.3334	6.9808	4.7306	5.0317	4.8684	3.1506	4.6462	5.0626	5.2184	3.541	6.8444	4.6159	6.2455	4.4423	4.1867	5.0496	5.0959	4.1119	4.319	4.4621	5.6061	5.5934	8.009	4.0781	5.4192	6.2348	4.4751	3.3757	4.5632	5.2277	5.1383	5.0613	4.3484	4.4175	5.384	4.8505	5.4266	5.5087	6.3087	2.4594	3.2645	3.4263	5.7021	4.7772	3.5385	5.3743	4.2342	4.2479	5.3082	5.7592	5.0501	4.3241	5.5963	6.5622	5.5708	4.5447	5.2153	5.4152	4.2743	5.8875	4.0909	5.5351	4.3854	5.5148	6.6672	4.9754	4.8934	6.0175	7.3255	6.08	5.5957	6.334	5.4336	4.3561	6.3509	4.7835
PF3D7_0712400.mrna1_1	PF3D7_0712400.mrna1_1;286	286	7.3372	6.2593	4.7065	6.1916	4.3176	6.233	5.6963	4.6106	4.8575	7.4782	5.9215	5.4039	4.841	4.1667	5.3143	5.6963	5.0032	3.3262	6.0126	2.7355	7.1166	5.3816	5.6868	6.65	4.1938	4.0609	4.5892	4.9791	4.7415	5.9467	7.922	4.017	5.6011	6.0288	4.1946	4.9146	4.2472	4.8475	5.408	5.7573	4.5934	3.7866	5.7369	3.8649	5.3395	4.845	6.0751	5.8125	3.9231	3.6971	5.4029	4.6893	4.3255	3.4303	5.2044	4.8861	5.1152	5.3359	5.3646	4.2203	4.7404	6.6885	4.5292	5.2716	3.9754	5.2884	4.7054	5.4538	4.5916	6.2587	4.5595	5.9054	6.4634	6.3565	5.1922	4.9547	8.1256	6.2259	5.7238	4.2227	5.2024	3.1843	5.6363	5.4614
PF3D7_0712400.mrna1_1	PF3D7_0712400.mrna1_1;287	287	6.3201	6.6506	4.8992000000000004	5.2578	5.4189	6.3007	7.131	7.579	5.0913	7.64	5.4666	6.2275	5.135	5.5635	6.4702	5.8148	8.3943	2.8875	6.1615	4.7677	7.5968	6.8834	5.2679	4.2913	4.6988	3.1276	4.7751	4.8364	4.7639	5.1902	7.8111	3.5862	6.5075	4.7104	5.1022	4.1651	4.7698	5.8344	6.302	4.4912	5.4074	3.9449	6.0168	4.7452	4.6893	4.5373	5.4168	5.6418	3.9928	3.4686	5.1667	5.6803	6.4769	5.1094	5.2036	4.7054	5.5457	4.8639	5.2913	4.5166	5.4666	4.9547	4.8485	6.1841	5.3473	4.3639	5.0518	4.7447	5.1574	5.5308	5.4748	5.2392	6.6482	6.6401	5.7093	5.0409	7.8165	5.7225	5.5002	5.2909	5.9568	4.649	6.2373	5.3526
PF3D7_0712400.mrna1_1	PF3D7_0712400.mrna1_1;288	288	7.075	6.8153	5.9528	5.478	4.2623	6.4065	5.1843	4.0303	4.2935	7.8767	6.3271	5.2798	3.5097	5.254	6.2325	5.1755	4.9495	3.2079	6.8152	5.4989	7.9245	7.2294	4.9837	5.0747	5.2304	4.7724	4.5129	4.4046	5.2746	6.5118	9.0184	4.4363	4.8237	5.7029	3.7581	5.6209	4.8001	6.2544	6.1791	5.0286	5.1759	3.4436	10.5193	5.438	6.4545	8.0709	6.6822	5.3248	6.0277	4.5814	6.0426	5.9957	6.4345	5.8746	5.0695	5.431	4.6876	6.5957	5.44	6.2784	5.3501	7.03	7.817	5.204	5.541	5.2342	3.9193	5.3726	4.9676	7.1733	7.146	5.3302	7.4173	5.6355	7.6752	5.4496	6.7115	6.7473	5.7682	6.9418	5.5686	3.846	5.9754	4.6971
PF3D7_0712400.mrna1_1	PF3D7_0712400.mrna1_1;289	289	5.9439	6.3832	4.9184	4.4581	3.5236	4.588	5.0976	2.3161	4.0652	5.2315	4.8644	4.4175	4.0312	2.8972	4.9828	4.5801	4.1953	3.85	5.2453	6.0704	6.334	3.8669	4.2683	4.5065	5.2536	5.9079	2.9819	4.5103	5.0892	5.4851	4.7729	1.9486	4.0832	4.9322	5.2913	3.1359	3.903	5.8866	4.6781	4.2373	5.1338	4.4607	5.106	4.4976	4.0925	4.5472	6.1637	5.2426	3.5558	4.7618	4.5801	3.6713	3.696	4.9584	5.1506	5.1898	4.9528	4.8953	5.2578	5.9791	4.0522	5.77	7.0329	4.0548	3.5261	4.9519	4.7104	4.0704	4.3847	3.1326	4.1882	4.8349	3.3757	4.4263	5.0152	5.373	5.2653	4.4276	4.8958	4.5279	4.4175	1.5311	4.4463	5.1181
PF3D7_0712400.mrna1_1	PF3D7_0712400.mrna1_1;290	290	5.8291	5.3129	5.6513	5.0126	3.7225	4.9505	4.3937	3.3743	4.4005	6.0616	4.5317	4.1069	4.5298	2.1043	4.6259	4.2847	4.8846	3.511	4.0347	5.133	5.2627	3.8125	4.5116	2.5385	3.742	3.9672	4.5354	4.7398	5.2813	6.4045	3.843	0.1506	4.5595	4.116	4.4522	2.1635	3.8895	5.6439	3.5862	3.0018	2.7782	4.2795	5.8017	4.228	4.7296	2.3561	5.3143	5.2865	4.5122	5.2657	5.306	4.5059	4.1043	3.7225	4.594	4.488	5.433	5.841	5.2854	4.3161	4.8217	4.373	3.8156	4.6473	4.0721	5.0215	2.85	4.373	4.9392	4.2547	4.6496	5.2649	5.257	4.7021	4.1169	3.8787	4.8364	5.5339	4.7845	4.1643	4.5503	3.5717	5.3409	6.1568
PF3D7_0712400.mrna1_1	PF3D7_0712400.mrna1_1;291	291	5.1847	6.37	4.5662	4.6369	3.7623	4.4963	4.934	2.6758	2.9088	5.578	4.5928	3.8135	5.4715	3.7876	4.8334	5.3537	5.6775	4.4114	5.5021	5.6741	6.1871	5.643	5.6488	3.5298	5.2083	2.4568	3.488	4.8253	5.4286	6.1324	2.8836	4.4005	4.8344	5.2095	4.3646	4.1043	4.3313	5.1077	5.9234	3.8914	5.0281	3.251	4.7745	4.8787	3.9495	3.8258	6.0868	5.0955	3.7991	3.7687	3.3001	5.2048	4.0206	5.1502	4.8684	4.4575	5.0418	5.4906	4.7469	4.9932	4.9695	5.5853	4.2965	3.9222	5.8868	4.6993	3.9873	5.6946	4.2765	5.8701	4.0268	5.0166	4.6548	4.859	5.2133	5.2269	5.8909	5.14	4.9955	5.5662	3.854	4.2357	5.2296	4.8987
PF3D7_0712400.mrna1_1	PF3D7_0712400.mrna1_1;296	296	6.4588	5.9107	5.432	6.7785	5.2307	5.8004	5.4476	4.1424	3.7027	6.4121	5.978	5.7949	7.0367	3.5607	4.9255	6.0413	5.6851	6.3773	5.1293	4.5065	8.1062	5.3114	6.6106	6.0241	5.5122	3.1473	2.8856	4.0312	5.5276	6.5206	6.2802	5.3212	5.4243	4.9551	5.2334	5.0824	5.6974	5.1651	5.0531	3.7866	4.14	4.8585	5.5129	5.2141	6.1963	5.8885	6.441	4.5515	5.5416	5.5329	5.5957	4.8841	5.51	6.1548	5.4848	5.235	5.3978	5.935	5.8587	4.8525	6.2557	6.6414	5.7679	5.7287	6.5651	5.3114	4.3406	5.3916	5.3255	6.0365	4.4101	5.479	6.1315	4.9745	5.5326	5.8582	6.8133	5.8268	5.7514	7.359	5.5838	2.2957	5.0548	6.3933
PF3D7_0712400.mrna1_1	PF3D7_0712400.mrna1_1;297	297	6.1777	5.3771	5.3913	5.6035	5.4624	5.4718	4.774	4.1835	5.3992000000000004	7.1076	5.6326	4.5993	5.6215	4.1085	4.7257	4.9416	4.5723	5.2578	3.9718	5.5211	7.2849	4.7339	5.9083	5.8097	5.769	3.7814	2.5336	4.8846	6.1524	6.1079	5.4138	4.5619	4.8156	5.8117	3.8992	4.2935	4.8565	5.2269	4.4601	4.6229	3.6427	4.3455	4.4899	5.0734	5.5726	3.9079	5.7471	6.2572	4.6982	6.3595	5.1069	5.2994	4.9112	5.805	5.2858	6.2705	5.1679	6.0885	5.7409	4.9336	6.0579	6.9405	5.5382	5.2743	5.5686	5.9743	2.8156	4.9227	6.1713	6.4635	4.3985	5.5729	5.5005	5.8314	5.9692	5.2909	7.4289	5.9298	5.0259	6.3776	5.6963	6.0913	5.4529	6.7914
PF3D7_0712400.mrna1_1	PF3D7_0712400.mrna1_1;298	298	7.1476	6.1983	6.0787	6.4229	5.489	5.993	6.1665	4.862	4.9155	7.4176	6.6072	5.2791	5.1264	4.2165	6.2845	5.7829	5.812	4.6876	6.3963	6.3983	7.1923	5.3473	5.2203	6.1617	5.488	4.8384	4.5116	5.6622	6.2399	5.4963	5.7934	7.0729	6.4529	5.2273	4.3038	4.3183	6.1328	5.7463	6.0177	4.8278	3.757	4.6299	5.7631	6.1882	6.1518	5.5018	5.7889	4.3688	4.7355	5.7679	5.4634	5.5717	5.5404	5.4552	5.8659	5.5696	5.5853	5.5963	6.0682	5.106	5.2418	6.7906	6.0157	5.8775	5.5416	5.3245	4.263	4.9486	6.8215	6.0041	5.1799	5.6229	6.1254	5.4419	5.5373	5.6232	7.6558	6.3203	5.8861	5.6144	5.5823	4.9662	6.127	6.2534
PF3D7_0712400.mrna1_1	PF3D7_0712400.mrna1_1;299	299	6.0303	6.3228	4.7087	6.6324	5.2735	5.9658	5.1942	4.7745	4.4396	6.0697	6.2649	5.3809	5.6918	4.3434	5.1085	5.5242000000000004	5.1189	4.2441	5.116	5.9146	5.4439	5.5122	6.8054	6.1379	5.0067	4.9369	5.7751	5.5738	6.0843	6.9074	5.9329	4.1699	6.1659	5.9683	5.2032	4.7274	4.8684	5.682	6.537	5.5491	4.9773	5.3568	4.8475	5.3782	6.4888	5.6755	6.5262	6.1878	4.2698	5.5401	5.3985	5.2024	4.5065	5.4212	5.7999	4.437	5.005	4.4568	5.0531	5.2739	5.8831	6.6103	4.6831	4.4621	4.2141	4.5348	5.6276	5.225	6.1898	6.1191	4.9069	5.4806	5.5021	4.8485	4.9241	6.4133	7.0661	5.5641	6.3462	5.3677	4.8659	5.5638	5.4718	7.4504
PF3D7_0712400.mrna1_1	PF3D7_0712400.mrna1_1;300	300	6.2305	5.9162	4.8812	4.7115	5.2731	5.0483	5.2055	4.3009	4.5141	6.0704	4.1538	5.6439	4.8465	5.4005	4.1481	4.8977	5.96	3.1309	5.2338	5.7993	5.8953	4.1554	5.4919	7.4751	5.1285	5.7829	2.6088	5.272	6.1303	5.8066	5.9575	4.6977	4.9397	5.101	6.4294	3.669	8.0619	5.1052	5.966	4.3089	3.1473	4.1027	5.2118	5.2334	5.0112	4.0695	4.844	6.887	5.1839	5.6862	6.0559	5.4555	3.7049	5.6885	5.3568	3.6182	5.8344	4.8723	5.7674	3.9011	5.9326	5.4607	3.4673	5.8117	4.4925	4.8053	3.9782	4.9639	5.7732	5.4366	4.8565	5.6473	5.3334	5.054	5.2005	6.2104	5.9355	5.3565	4.3147	4.6769	4.2705	4.8364	5.7884	6.5086
PF3D7_0712400.mrna1_1	PF3D7_0712400.mrna1_1;301	301	7.119	5.8364	5.3992000000000004	6.0041	4.4912	4.7015	5.6814	5.0717	5.4323	6.957	4.8022	4.6479	5.5373	5.6296	5.4289	4.843	5.9568	3.9495	5.4509	6.2909	5.7793	5.6038	4.9093	5.9941	5.3916	5.6733	5.9523	5.4919	6.3493	6.2151	5.8728	5.0418	6.5337	5.3785	5.6439	5.3078	5.2865	5.8617	5.1457	4.7104	6.0639	4.4026	5.0815	4.8938	6.4872	4.8135	5.8562	5.4499	6.6257	5.384	5.7666	5.6645	4.5122	5.8669	4.9212	5.144	5.3431	6.4864	5.6135	5.3352	4.8324	6.4415	5.4578	5.467	4.1359	5.5711	4.8166	4.9131	5.669	6.9091	5.5874	5.4118	6.2561	4.975	5.5236	5.6267	5.8951	4.4026	5.6885	5.4571	4.0144	2.1276	5.5856	7.283
PF3D7_0712400.mrna1_1	PF3D7_0712400.mrna1_1;302	302	7.0709	5.8672	4.7991	4.98	5.144	5.2087	4.3234	5.545	4.3377	7.0258	5.3625	4.7918	5.6294	4.373	4.7887	5.4456	4.5993	3.4764	5.4568	6.8517	6.5475	4.797	4.7431	5.7761	5.3653	5.9523	4.8704	4.5217	6.6411	5.8235	5.8362	3.0704	5.9782	4.4686	5.5898	4.1771	4.5638	5.649	5.846	5.4986	4.6415	5.033	5.3533	3.8012	6.2098	4.5317	5.3309	6.4811	4.811	4.6616	4.7955	5.2672	4.6781	5.9595	5.2735	4.2032	4.8135	4.8629	5.5367	5.3114	6.2106	6.0485	5.2664	5.4259	6.1969	5.3327	5.2968	5.2265	6.3225	5.155	4.0721	5.2304	6.3199	4.1946	5.6035	5.7848	6.6935	6.0201	5.4806	5.0063	4.857	4.193	5.7396	6.9087
PF3D7_0712400.mrna1_1	PF3D7_0712400.mrna1_1;303	303	6.6141	5.477	5.4552	6.1661	5.1052	5.0448	5.8659	3.7719	4.218	5.9925	5.6343	3.2585	5.7916	3.9837	4.382	5.5807	5.6247	4.2327	4.8037	6.6602	5.1243	4.8934	5.254	5.487	4.0951	5.3719	4.2304	5.1355	6.6465	5.4783	6.1164	4.6387	5.7257	5.6005	4.7164	3.3992	4.153	5.489	6.1522	4.3999	4.0772	4.3118	5.0369	5.1579	5.4253	5.0383	6.143	5.2203	3.4195	4.4912	5.0099	4.9635	4.7655	6.1272	5.774	4.384	5.7271	5.8605	6.1839	3.8934	6.8829	5.9521	5.2642	5.1723	5.7393	5.4973	5.111	5.3103	6.297	5.0286	5.3143	5.5304	6.1886	5.8293	5.9406	6.3686	6.1079	5.1823	5.7304	6.2683	3.5311	4.565	5.2913	6.7127
PF3D7_0712400.mrna1_1	PF3D7_0712400.mrna1_1;304	304	6.7762	5.8112	5.2028	5.5223	4.7463	5.2957	5.3896	3.4725	4.7431	5.9117	5.1264	4.8104	5.5537	5.8068	5.1871	5.0148	4.4983	4.8324	4.1052	6.6833	7.0424	5.3923	5.7156	4.6276	5.332	4.6565	3.7793	5.3096	6.7669	5.3947	5.5847	5.5214	6.073	5.9771	4.943	4.1538	5.3208	5.9319	5.7918	5.1322	4.3241	5.2653	5.6138	4.9472	4.7655	3.9891	5.4175	5.5472	4.6803	4.6334	4.3434	4.858	4.121	6.0103	4.9759	4.7793	5.8696	6.6337	5.433	5.4591	6.017	6.6614	4.7766	4.926	4.1938	3.797	5.0259	5.8357	6.3595	4.9231	5.1819	5.1177	5.4947	4.4738	3.6147	5.9572	6.0787	5.8512	4.8043	4.7549	4.4718	5.269	5.4148	6.1089
PF3D7_0712400.mrna1_1	PF3D7_0712400.mrna1_1;305	305	7.5136	5.2772	5.8334	6.3105	5.0135	5.9131	6.5688	4.9212	5.2906	7.1255	6.5889	5.7175	5.1942	3.7442	4.3074	4.7929	5.1424	5.4263	5.1322	7.1826	6.0246	6.1819	4.5765	5.9937	5.1611	3.437	5.0233	4.7608	6.979	6.5311	5.6221	3.5484	6.2132	5.9215	5.2821	4.1859	5.8382	5.5931	5.487	5.1707	4.888	5.0501	4.7808	4.3291	5.2338	4.6639	5.6996	5.6837	4.3441	4.7393	4.6439	4.9021	5.4168	5.9692	5.405	5.8133	6.1283	6.0866	5.393	5.3747	6.0347	5.7007	5.7892	5.4656	4.7355	5.6488	4.9184	5.3092	6.631	6.0587	4.4535	5.8545	6.5185	5.3851	5.7666	6.4689	5.9885	5.5084	5.8637	6.4084	5.6372	5.1735	5.2854	6.9273
PF3D7_0712400.mrna1_1	PF3D7_0712400.mrna1_1;306	306	10.8893	5.4983	5.7469	5.8181	5.44	4.8895	5.78	4.8802	5.3431	10.9711	5.1094	5.4558	4.5416	5.1997	5.2593	4.8253	3.8084	4.8053	4.5723	6.1289	6.3114	5.5097	4.3089	5.5641	5.1619	6.6781	4.3547	4.5765	6.3363	5.9148	5.9298	3.8207	6.2988	5.6843	5.0665	3.9607	6.151	5.1715	5.0798	3.4712	2.7949	4.0461	4.969	5.2118	7.7804	4.4429	5.3809	5.5966	4.5273	4.0418	5.8917	5.684	5.0352	5.7471	5.1679	4.7887	4.1227	5.9432	5.6531	4.4509	6.2673	6.4408	6.2363	3.7729	4.841	5.489	4.8649	5.3352	6.4074	6.2042	4.846	5.2388	5.84	5.3349	6.0934	6.455	5.9857	5.7315	5.4751	5.6625	5.2705	3.847	6.0682	6.8293
PF3D7_0712400.mrna1_1	PF3D7_0712400.mrna1_1;307	307	7.2073	5.5656	5.8941	5.7115	5.9878	5.2311	5.0832	4.4449	5.1231	7.3055	5.3349	5.0652	4.4148	5.2817	2.5336	5.7309	4.2165	4.3583	5.4588	6.2232	5.7331	4.6588	5.0862	5.3712	5.3309	5.9011	5.0879	5.3161	6.6772	5.6355	5.9229	5.0862	5.202	5.0188	5.9112	0.4005	6.0494	5.7222	5.6346	4.9146	4.2935	3.8012	5.6235	6.1311	5.7071	5.0352	5.7929	7.8103	5.6859	3.6381	5.2361	5.585	4.4436	6.9968	5.07	5.7921	4.5844	5.6355	5.0076	6.0936	5.9026	6.1689	5.0772	6.0299	5.4036	5.2608	4.7339	5.0963	7.0154	5.4647	4.292	5.5435	5.9977	5.0161	6.413	6.9784	6.6727	5.5138	6.479	6.4838	4.2698	4.1906	5.8639	7.1183
PF3D7_0712400.mrna1_1	PF3D7_0712400.mrna1_1;308	308	6.2634	5.5475	5.2961	5.8079	4.9477	5.1469	5.1469	3.7623	2.257	5.572	4.7208	5.7772	5.6182	4.6141	5.2596	5.017	5.0352	4.0635	4.1587	6.1841	5.8547	4.8027	5.2902	5.7655	5.6462	5.8001	3.8817	5.3241	6.7756	6.3605	5.8161	4.6088	5.8721	6.2302	4.5747	3.7082	4.7344	5.8209	5.6392	2.85	3.4699	5.2769	5.2795	5.405	5.4316	5.2698	5.3341	6.2878	6.1679	5.3384	5.0099	5.3136	5.133	6.0968	5.6488	5.3237	5.1811	6.0485	5.804	6.6272	5.739	5.5817	5.1285	5.3172	7.5951	4.723	4.7109	6.2621	6.316	3.5644	4.3834	5.432	5.9713	5.7241	5.9535	6.2621	6.295	5.7051	6.1691	4.89	4.5993	5.5179	6.4671	6.86
PF3D7_0712400.mrna1_1	PF3D7_0712400.mrna1_1;309	309	6.1247	5.9343	5.7279	6.1223	3.98	5.1481	5.8577	4.2464	4.4957	5.9103	6.2418	5.4512	5.4283	5.2468	4.7703	4.6582	5.8097	4.2957	5.3381	6.5741	6.1554	5.0566	5.5714	6.1979	3.943	6.0516	4.6605	5.1114	6.6886	6.0538	5.2411	5.4584	6.1671	5.0334	5.1783	4.3349	6.0356	5.9079	6.0391	5.1198	4.6229	5.0085	5.0505	5.1647	4.6536	4.8415	5.306	4.5662	4.5951	5.5506	5.8076	4.9486	5.3635	6.3368	5.3309	5.5426	5.9324	7.444	5.9062	5.6932	6.1272	6.625	5.1334	4.9542	5.0942	5.328	3.3978	5.392	6.3284	5.3999	4.9547	4.4886	6.4381	5.5311	5.5993	5.995	6.0415	5.0579	5.4199	5.4121	4.5765	5.2211	6.671	6.6347
PF3D7_0712400.mrna1_1	PF3D7_0712400.mrna1_1;310	310	6.5705	5.7063	5.8084	5.9505	4.682	5.6008	4.5416	4.5248	4.6988	6.2617	5.1946	6.1231	5.943	4.4343	5.3663	5.7806	5.1839	4.4482	5.8587	7.3968	6.2496	5.2817	5.0188	5.2615	5.1731	4.6235	4.3125	4.84	7.0634	6.7778	6.5184	5.1355	5.9186	5.2028	4.9495	3.9079	4.7908	4.9768	5.275	5.366	5.4983	4.4581	4.9307	5.6639	5.3194	4.4725	5.5768	5.2544	4.9359	3.9364	5.8472	5.5214	2.8953	6.2149	5.4896	5.4148	4.5323	6.1641	4.7824	6.3547	6.1944	6.1773	4.5497	3.8826	3.1243	4.7913	4.8743	6.5756	7.5296	4.4699	5.3933	5.1715	5.5567	5.2709	6.0864	5.9162	6.4487	5.2296	6.4454	6.0407	5.025	4.3176	5.6115	6.7945
PF3D7_0712400.mrna1_1	PF3D7_0712400.mrna1_1;311	311	6.9247	5.7552	5.0631	6.8807	4.3391	6.1179	5.7708	4.4182	4.2149	6.2968	6.1426	6.1544	6.5622	4.9006	5.4944	5.4845	6.1252	4.4189	5.8265	7.3963	6.9568	6.1649	5.2884	6.0772	5.4922	4.8575	4.1961	5.3927	7.2066	6.7167	6.3259	4.1489	5.2596	5.3316	6.319	2.4087	5.2728	4.9923	5.9486	5.1526	4.8258	4.9764	5.689	4.852	5.5913	4.6153	5.2475	6.3131	4.5065	4.9131	5.7255	5.4702	1.4957	6.1014	5.5629	4.7355	6.0164	6.3679	4.6473	6.8158	5.615	6.4841	3.862	5.3045	4.3882	4.2418	5.0972	4.8792	7.5841	5.5103	5.0959	6.5267	6.1377	5.4423	6.1631	5.7455	7.3168	6.6437	7.1244	5.4185	5.0157	5.625	6.4209	6.7394
PF3D7_0712400.mrna1_1	PF3D7_0712400.mrna1_1;312	312	6.8374	5.5829	5.0807	5.9715	5.6401	5.8427	4.9528	5.3761	5.4621	5.7729	5.4617000000000004	5.8629	5.8001	4.1506	5.5984	5.5068	5.8826	4.6118	5.7153	6.1355	6.3846	6.3441	5.568	5.0422	5.811	4.8485	4.5886	4.6702	6.9544	5.8382	6.9293	3.3277	5.602	5.1424	5.0148	4.9103	5.3183	3.7049	6.1449	4.4121	4.7923	5.1926	5.9388	6.1663	5.2114	4.9006	5.4135	7.058	4.6171	5.5931	5.8681	6.015	4.8197	5.3452	5.9463	5.6056	4.9928	5.8607	5.3537	7.7479	5.9352	6.0951	4.8914	5.5043	4.5361	5.3576	5.4094	5.6611	7.8892	5.5677	4.6542	6.3945	6.0199	4.6536	5.7474	4.9477	7.0087	7.3262	6.4642	5.0268	5.2627	5.7557	5.7721	7.3545
PF3D7_0712400.mrna1_1	PF3D7_0712400.mrna1_1;313	313	6.6793	5.9993	5.4263	5.522	6.0257	6.0802	5.3947	5.2623	4.2645	5.9364	5.9371	5.9376	5.0913	3.4114	5.0117	5.7647	5.8716	2.4489	5.4774	7.014	6.3345	6.552	4.9832	5.6488	5.2861	5.8462	3.8679	5.8552	6.7116	6.5348	6.4658	5.7934	5.9338	5.5487	5.0435	4.3038	5.3635	5.5267	5.9001	5.4036	4.8094	5.2219	6.0016	6.0072	4.706	5.5774	5.8992000000000004	8.4172	5.9736	7.0085	5.5065	5.9286	3.6837	5.4611	5.1416	4.4269	4.0849	7.1657	5.5125	5.599	5.9928	6.2089	6.2946	5.6508	5.0879	5.367	4.7929	4.9928	7.5462	5.3132	4.541	5.0018	6.9271	4.6427	7.5897	6.0624	6.2797	7.2435	6.8331	6.0717	5.2891	4.6058	6.151	7.5317
PF3D7_0712400.mrna1_1	PF3D7_0712400.mrna1_1;314	314	6.9093	6.2104	5.9722	6.4791	4.9968	6.4082	5.8014	5.3255	4.4209	6.093	4.0391	5.1227	6.2791	1.5753	5.6642	5.2122	5.3995	2.3951	5.5429	6.9877	7.9667	6.441	4.6764	5.5211	5.4718	4.8207	4.4053	5.7428	7.05	6.3329	6.2716	3.3176	5.4336	5.673	3.06	4.9896	4.7991	5.6171	6.0575	5.6349	4.8649	4.8738	5.2199	5.7666	4.8354	5.627	6.1593	6.1285	5.5008	5.7905	6.3096	5.1695	3.6076	5.6668	5.3635	5.432	4.8826	6.1731	6.0663	7.4241	6.0002	5.848	6.5265	5.1946	5.0777	5.4296	4.8982	6.143	8.0366	5.6738	5.3916	6.0667	6.071	5.1981	7.527	5.9059	6.673	7.2319	7.012	5.9975	5.281	4.6719	6.9735	7.7733
PF3D7_0712400.mrna1_1	PF3D7_0712400.mrna1_1;315	315	7.0497	5.1886	6.0868	5.6433	4.2087	5.972	5.1526	4.7761	2.9782	6.6922	5.1894	3.6871	5.6337	3.6814	5.2196	5.5326	5.9131	5.558	4.4841	7.9702	5.8746	5.5426	5.5874	5.8736	5.6317	4.7049	5.5835	5.4472	7.8542	5.4679	6.0648	4.5173	7.0568	5.6747	5.0747	4.765	4.5975	3.7645	6.3413	5.3649	4.3792	5.7054	5.3313	5.4029	6.9178	4.8053	5.4436	6.4187	4.7798	6.0721	5.5024	6.1681	6.2568	6.193	5.5053	4.8048	4.4046	6.3167	6.0568	5.2487	5.0201	6.6866	6.2038	5.1691	5.1031	6.1014	3.8669	6.765	8.5477	5.5326	6.3501	5.1579	5.9023	4.8334	7.4999	5.3691	6.3808	7.1399	6.933	6.1936	4.4744	2.8176	6.3695	8.8708
PF3D7_0712400.mrna1_1	PF3D7_0712400.mrna1_1;316	316	8.5525	6.4904	6.3939	7.4788	5.4363	6.2636	6.9662	8.3704	4.9179	8.0052	6.0868	5.8617	7.3509	4.9955	5.5014	5.889	7.6933	6.2596	6.2411	5.756	8.2154	4.5466	5.3484	8.1242	5.6619	5.877	5.1346	5.3431	7.3462	7.7712	6.0106	5.6424	8.6503	5.0712	3.5046	2.6182	5.8068	6.69	6.756	5.478	5.732	5.2269	5.3009	5.4568	6.3778	5.3954	6.5301	7.0699	4.8992000000000004	8.1301	5.4118	6.1469	5.302	6.7253	5.6395	5.7417	8.6479	4.4276	5.8387	5.8148	5.0849	7.3885	8.4749	7.1202	6.0034	5.7401	4.6758	9.2001	5.6091	5.6588	4.9704	6.6401	6.9839	6.0301	5.9959	5.6337	7.678	9.4546	7.2796	5.811	5.2415	4.5254	9.5242	5.627
PF3D7_0712400.mrna1_1	PF3D7_0712400.mrna1_1;317	317	7.3151	5.4944	4.9402	5.5662	5.1759	5.9658	5.2532	6.0652	5.4538	7.6259	5.4548	5.0639	6.1123	5.5635	5.4899	5.6528	6.3049	5.4363	5.6153	6.473	7.5326	3.2705	7.7427	5.4226	5.9191	6.1518	4.1285	4.9312	7.6947	6.9764	6.189	5.3187	5.7469	5.4185	5.2472	4.251	5.1506	6.5464	6.2595	4.582	5.5392	5.0144	5.5289	5.4538	7.1146	4.5705	6.1428	6.0128	4.4963	6.4053	5.4874	5.5345	5.3892	6.8642	5.9458	5.017	4.5856	3.9588	5.6363	5.9516	4.7328	6.9565	7.6038	5.0845	5.1783	5.5201	5.2346	9.1432	7.3429	6.5111	5.2909	6.4187	6.7103	7.1145	6.2298	5.9605	7.9366	6.2685	5.6885	5.7876	6.3194	5.1775	9.8318	8.0036
PF3D7_0712400.mrna1_1	PF3D7_0712400.mrna1_1;318	318	6.2329	6.0819	5.3568	6.3131	2.3618	5.7129	5.784	5.2342	5.0041	5.6753	5.9131	5.4459	5.9966	4.1489	6.1512	5.2828	6.2928	4.6651	5.1875	5.8711	5.9805	4.3434	4.61	5.0224	5.7398	4.7592	4.2935	5.0708	4.7608	5.599	6.1087	4.7328	5.5087	5.7674	5.3136	4.7323	5.2472	5.8836	6.0255	5.0374	7.2891	3.6938	5.2521	4.8639	5.3892	5.5714	5.8941	6.002	4.9556	5.3291	4.8329	5.8237	4.1779	5.3516	6.2102	3.342	5.2392	4.935	5.6707	5.8997	4.7393	7.2903	6.6134	5.5829	5.4604	5.813	4.2001	8.8364	5.7666	6.1953	4.1882	5.6651	5.3096	6.0913	5.6369	5.0166	7.7532	5.1867	5.742	5.7586	5.8309	3.8914	9.3825	5.9805
PF3D7_0712400.mrna1_1	PF3D7_0712400.mrna1_1;319	319	6.2311	6.302	4.6444	6.5212	4.4989	5.1835	4.7339	4.3667	3.3992	5.4601	4.5892	4.6707	4.7208	3.8972	3.9126	5.093	4.9722	5.3176	5.2388	5.2199	5.6736	5.4019	3.4777	3.1522	5.4293	4.3161	3.4944	4.851	5.7112	5.3291	5.9317	4.4906	5.1489	3.9307	4.3971	4.2319	3.3923	5.7819	6.1878	4.7506	5.2943	4.7866	4.5261	4.7955	4.4135	3.8012	5.8056	4.7241	3.7015	4.4854	4.275	4.903	4.0418	3.6915	5.594	4.858	4.1218	5.1934	5.4492	5.9791	5.5922	5.4558	6.4504	5.0045	4.8135	4.5279	5.2806	7.6312	5.6882	5.575	4.3074	4.796	5.0544	5.6103	6.4971	5.5245	7.0533	5.9814	6.0297	3.0036	5.1363	4.2203	8.0995	4.8001
PF3D7_0712400.mrna1_1	PF3D7_0712400.mrna1_1;320	320	6.3614	4.7043	5.7727	6.1595	3.6171	5.3923	4.9991	4.9495	2.2265	4.9672	5.6331	4.851	6.0369	2.5607	4.5198	5.2928	5.8664	4.7015	5.0461	5.2165	5.3954	4.9533	5.2612	4.5379	5.0409	5.2858	8.9156	4.889	5.7779	5.0475	5.6061	5.1334	5.0892	5.5607	5.1301	8.9669	4.6803	5.6614	5.7761	4.3118	4.6525	4.2149	5.6212	4.0383	4.785	4.6323	5.3999	7.3933	4.841	4.1169	5.4522	5.3473	3.7159	4.7549	4.985	4.7714	4.7729	5.7148	5.3302	7.2981	5.1851	5.7623	6.2703	5.1562	4.2304	5.5053	4.4502	7.3862	4.3023	4.4886	5.1823	4.2095	5.3875	5.84	7.523	5.0272	7.4203	4.696	6.3246	4.0781	4.2357	4.5416	7.9988	4.0391
PF3D7_0712400.mrna1_1	PF3D7_0712400.mrna1_1;321	321	6.3491	5.9324	5.922	5.3743	4.7939	5.0596	5.5298	4.7442	3.1938	5.9196	5.2555	5.6153	5.5395	3.079	5.2203	5.5913	5.8472	4.4575	4.4316	5.2672	5.7274	2.4222	5.5756	5.2008	5.588	4.0161	9.9156	5.4944	5.9399	5.7623	5.7252	5.1342	5.8582	5.9873	5.1823	9.3012	4.2743	5.7203	6.4336	4.5472	4.7153	5.8197	5.0781	5.6966	5.5531	4.8485	6.8539	6.7735	4.2876	4.848	5.5367	5.7325	5.5518	4.9796	4.9001	5.7151	4.9759	5.7869	5.8117	6.669	4.1619	6.5472	6.3226	5.8326	3.6334	6.3031	5.373	7.2853	5.1739	5.5907	4.9923	5.532	5.915	6.0011	6.7142	5.4637	7.5952	5.204	6.3789	5.9107	5.7645	4.0951	7.91	6.4983
PF3D7_0712400.mrna1_1	PF3D7_0712400.mrna1_1;322	322	6.126	5.6679	5.6334	5.4979	4.8807	6.0815	5.0206	5.0657	4.5601	6.1045	5.7671	5.5484	5.2702	2.8639	5.1562	4.8227	5.5364	4.7366	5.0461	5.3782	6.8904	5.0845	5.7829	4.6525	5.5641	4.2802	7.7628	5.7197	5.0501	5.7988	5.7764	4.9556	5.4828	5.4219	4.7175	7.3058	4.3089	4.439	4.89	3.7225	3.9625	4.7268	5.0781	4.0391	4.7934	4.9486	5.407	4.9878	3.2645	4.1787	4.9639	5.5484	3.7452	6.7588	5.9317	5.7819	4.6837	5.3951	5.1946	5.1276	6.1865	6.1849	5.7965	5.7279	4.1938	5.9607	3.5886	9.4604	5.5735	4.8768	5.8405	4.7798	5.3384	5.7142	6.0757	5.6482	7.2696	6.0579	5.4396	4.9514	5.3913	4.86	9.7805	4.8958
PF3D7_0712400.mrna1_1	PF3D7_0712400.mrna1_1;323	323	7.0552	6.4696	5.568	5.3302	5.9686	6.1283	5.8128	3.9681	4.8768	7.4269	6.8627	6.7401	5.1485	5.4396	5.6358	5.7637	5.8359	5.6179	5.554	5.8512	8.9794	3.7887	6.5905	5.3533	5.6264	5.1775	7.9753	4.99	6.5718	7.3696	6.3041	7.3298	5.757	5.9665	1.7655	6.6841	4.7517	6.11	5.8143	5.7377	5.2884	4.2079	4.6662	5.2133	5.2935	6.1278	4.7918	6.2269	5.342	4.9444	6.7597	5.4748	6.3535	6.7638	6.1731	5.6614	6.1262	6.0148	5.7178	5.26	4.735	6.4468	6.3461	5.7197	6.11	7.1861	3.6982	11.055	5.8045	5.9993	4.9388	6.3225	8.1422	7.3123	5.1538	5.2739	8.2075	6.7506	6.1406	5.8166	6.2474	4.5491	11.1704	5.7192
PF3D7_0712400.mrna1_1	PF3D7_0712400.mrna1_1;324	324	8.3355	6.8202	6.5421	6.6569	4.6177	5.1469	5.5151	4.7597	4.1875	8.1696	7.0298	6.6366	5.7889	5.496	5.392	5.2024	4.6485	5.9399	5.5558	4.9905	12.5702	5.6499	6.074	5.2832	6.3457	3.9486	8.543	5.14	5.9189	10.4513	5.9646	5.6971	6.7916	5.875	4.7148	8.3493	5.5656	6.0538	8.1298	4.8929	5.5475	4.5856	5.6871	5.9798	7.9621	6.8863	5.3136	7.3099	4.8797	5.7227	6.3899	5.4289	6.8585	6.2804	6.0206	6.2396	4.6235	5.2483	5.7068	6.7219	4.7279	7.0835	6.2928	5.6017	6.0085	6.8587	5.5589	10.1428	7.7784	5.9869	6.1218	6.0894	7.248	7.0118	6.8012	6.0613	7.5761	6.0804	7.1611	6.4431	6.4067	3.2095	10.352	7.4943
PF3D7_0712400.mrna1_1	PF3D7_0712400.mrna1_1;325	325	8.1376	4.8704	6.2564	7.2633	5.5413	6	5.1119	5.5357	5.8447	8.3649	7.8488	5.9646	7.5516	0	5.0989	5.1763	6.194	5.09	5.4967	6.6678	7.9211	4.888	5.6079	5.9117	5.8025	4.6548	9.5586	6.0407	7.2265	8.0023	4.1819	3.5435	4.5686	5.6979	5.306	9.0064	5.1703	5.8237	7.9129	3.9709	5.0985	4.09	5.1643	4.5577	8.2186	5.2153	5.0527	7.7702	3.8329	5.8099	8.8609000000000009	5.6349	6.2048	7.103	6.4558	5.342	5.047	7.9709	4.7522	5.7663	6.1512	7.0108	7.8046	6.2698	5.4728	7.3542	5.4131	7.7416	5.3968	6.9211	5.5801	5.6124	6.6426	5.7076	6.5283	6.1338	8.6657	7.0383	6.8559	5.9191	6.9779	4.269	8.0977	6.1637
PF3D7_0712400.mrna1_1	PF3D7_0712400.mrna1_1;326	326	10.949	5.6823	5.9215	9.295	5.0303	4.1144	4.9905	4.1052	5.5487	10.9915	8.8444	6.9662	8.4645	6.2576	4.5267	5.4565	5.9819	6.6606	5.2585	7.1118	5.6226	5.9122	5.7821	6.0321	5.2361	5.408	10.6148	6.2048	8.066	6.5668	6.2246	4.5065	5.3896	6.5621	5.0085	10.5082	5.9607	6.4241	10.7638	3.7388	4.7153	5.0224	5.8377	6.6398	10.2589	6.6115	6.7578	10.4743	3.925	6.438	7.0801	5.9732	6.152	7.3528	5.5984	7.5914	6.43	9.1292	5.8415	5.4867	5.0976	7.0396	7.2445	6.7812	6.6467	7.2382	4.4343	7.924	5.5283	5.6188	6.948	6.6623	10.4751	5.4976	5.7519	5.9658	7.9365	7.1059	7.4142	7.6503	7.193	5.1334	8.2523	7.0205
PF3D7_0712400.mrna1_1	PF3D7_0712400.mrna1_1;327	327	7.0741	4.5211	5.6261	5.382	3.2675	4.6053	5.3681	6.0579	4.0505	6.8798	6.7405	5.0475	5.7541	4.1771	4.7871	5.3674	5.8151	4.4019	4.9246	6.3001	5.033	5.4673	5.6005	4.9217	5.9998	4.3226	10.6903	5.5841	6.5087	6.1875	6.1556	5.3565	4.4607	6.0839	5.3071	10.4776	4.7597	5.4124	4.588	4.1359	5.1256	5.3858	6.4046	5.4022	6.4358	4.4443	5.4976	5.144	5.0777	6.4009	6.4843	6.6767	7.4737	6.7412	5.6795	4.7153	5.922	5.8255	6.0279	8.3963	5.0985	5.7482	6.2994	6.8581	5.2946	7.3903	5.4189	7.2663	5.3632	5.1679	5.6548	6.3021	5.3356	6.4938	7.3285	5.6676	7.1544	5.8532	7.5295	5.4854	7.5783	5.7087	7.758	7.2807
PF3D7_0712400.mrna1_1	PF3D7_0712400.mrna1_1;328	328	5.8135	5.1863	5.3001	5.5683	3.3743	3.6182	5.0811	5.8758	3.4673	5.9882	5.9834	4.7955	5.5832	2.1795	4.1683	5.5367	5.6651	4.7175	5.432	5.7965	5.3747	3.1953	4.6932	5.1094	5.3533	4.8369	10.2235	6.9444	5.8926	6.3443	6.1398	4.2802	4.8232	5.2464	4.9579	9.7682	3.9467	4.6633	4.6673	3.278	3.8227	3.844	5.5106	4.6949	5.5515	3.9561	4.4621	4.1683	2.8934	5.3726	6.1434	5.5756	6.0301	7.2595	5.0802	4.888	5.3176	6.3323	5.5357	5.4786	4.5454	7.9363	6.08	5.5972	5.1094	6.7497	3.6554	4.9782	6.5756	5.3649	5.0426	5.8079	5.9071	5.3103	5.6124	4.3505	7.6457	6.2284	6.3298	6.1597	6.6116	4.1882	5.6058	6.9658
PF3D7_0712400.mrna1_1	PF3D7_0712400.mrna1_1;329	329	6.1753	4.5336	5.2529	5.251	4.588	4.3327	4.6398	5.4604	4.9773	6.2026	5.9191	5.073	5.0369	2.5558	2.8972	4.7661	5.0241	4.6769	5.0356	5.0277	5.8281	4.3255	5.2315	4.8914	4.8992000000000004	4.5753	8.3315	5.5993	5.9491	5.7301	4.8649	3.1906	5.8512	6.288	4.6247	8.4425	4.9453	4.7522	4.314	3.8953	4.7724	4.5211	5.2847	5.3906	5.0121	4.3023	5.0286	4.1993	5.2323	5.7671	4.5692	5.5087	5.9296	8.6205	4.6565	3.6017	5.3334	5.9269	5.3621	4.2772	5.3851	6.1831	5.7871	5.384	5.8225	5.8004	5.1831	5.3252	5.0339	5.3733	3.7225	4.98	5.6599	4.9006	6.0453	5.1094	8.1153	5.0596	6.7752	5.3892	5.995	4.6082	6.0415	5.7301
PF3D7_0712400.mrna1_1	PF3D7_0712400.mrna1_1;330	330	6.478	5.7544	5.3056	4.1069	0	4.9837	4.5154	4.9369	5.4601	6.501	4.9602	3.7845	5.0272	0.433	4.009	5.1795	5.6279	3.9873	7.169	5.7085	4.6893	5.4825	4.9887	4.2735	5.2122	3.511	3.2327	6.626	5.9329	6.1767	4.8181	2.6369	5.1198	5.5463	4.7371	1.3674	3	5.3861	4.3434	5.2227	5.393	5.1727	4.7334	5.4053	5.4289	5.0277	5.1526	4.3477	4.7793	4.5367	5.5919	5.7745	3.8258	7.9941	4.3903	3.8012	5.3448	5.1453	5.88	5.3291	4.9777	6.1577	6.1635	8.5395	4.0347	5.4226	5.0968	5.0879	4.0993	5.8883	4.1391	4.6605	5.8222	5.8352	5.649	5.2746	8.9554	5.5798	5.8775	5.8354	6.297	4.4289	4.6741	5.4124
PF3D7_0712400.mrna1_1	PF3D7_0712400.mrna1_1;331	331	6.2168	6.0749	5.7153	4.6554	4.0241	5.2211	9.6655	5.5838	4.4822	6.5761	6.6172	6.3775	5.0755	4.6247	4.8763	8.5441	6.4429	4.7908	7.0073	5.0365	7.9463	5.4935	6.1336	4.3723	5.812	7.2531	8.2548	6.6946	5.9741	9.0023	7.2758	7.4639	5.3001	5.5438	7.4289	9.2976	6.0352	5.5711	10.4796	5.3466	4.4653	4.7164	6.2462	6.2642	5.811	6.0957	5.8022	10.1696	5.2188	6.776	6.2135	6.5639	4.9331	7.4695	6.0418	4.8068	5.5376	5.6355	5.4189	5.4656	6.388	7.2495	6.8895	7.812	6.7142	5.8176	7.2228	5.5509	5.266	5.7153	3.7442	5.0374	5.1227	5.1981	4.3096	5.3747	7.8134	4.8575	7.5794	7.2069	5.9021	7.2771	6.0538	5.8681
PF3D7_0712400.mrna1_1	PF3D7_0712400.mrna1_1;332	332	8.1016	5.7745	7.734	6.6023	4.5027	5.7554	7.908	7.6095	4.2979	8.3557	6.7158	7.2079	7.0379	4.5898	5.4077	8.7578	6.7072	6.0813	7.6653	6.7169	7.637	6.021	6.5472	6.23	6.1797	7.4995	6.7477	7.1826	6.5368	7.1858	6.5726	6.5281	6.5524	5.7063	7.1757	7.1513	6.2625	5.3551	10.6863	5.0665	6.8108	5.5671	7.8395	7.3021	7.6839	6.6216	6.4935	10.8472	10.492	7.2841	8.1821	8.3928	6.8086	6.8895	6.6235	6.6608	7.9577	5.7993	6.2985	6.057	6.6655	6.7376	7.2031	8.0632	6.9989	8.041	7.6938	5.8063	6.4328	6.1564	5.7827	7.0707	7.3431	6.4801	7.1197	7.1712	9.1111	5.8227	8.7731	7.6526	7.77	7.688	6.6873	6.2456
PF3D7_0712400.mrna1_1	PF3D7_0712400.mrna1_1;333	333	8.2829	6.6466	10.3768	5.5862	3.5497	7.2339	7.9481	6.7906	5.4413	8.0002	5.5901	7.1305	5.3709	3.6599	7.5777	10.3594	7.5523	5.1759	7.7612	6.5824	7.7731	5.1771	6.2176	6.0217	5.6479	7.1683	10.1619	6.098	6.8395	7.5646	6.762	6.4547	5.7315	6.87	5.7506	10.2811	5.8602	11.5414	10.6534	6.0804	5.3875	5.2388	9.3376	6.787	7.6376	7.3934	12.342	10.0745	12.1555	7.2711	7.243	9.7894	5.2149	7.8002	6.1352	9.2016	8.4143	7.4977	7.4623	12.2235	6.1661	7.4706	8.2443	10.4927	6.8476	8.9368	7.8203	5.4819	6.6683	7.019	7.7616	7.2744	8.8778	6.4634	12.3041	7.1934	8.6219	5.9995	10.2355	7.3778	8.4268	7.9511	6.4869	5.4249
PF3D7_0712400.mrna1_1	PF3D7_0712400.mrna1_1;334	334	8.8652	6.3842	6.5938	7.0103	5.2102	7.7846	7.2578	6.869	5.5289	7.935	5.6156	7.6979	6.1747	5.5148	7.7361	8.506	6.4325	5.9181	7.4387	6.3547	9.8153	5.2257	8.1386	5.9355	5.839	6.3887	8.5414	5.4806	6.5895	8.0547	8.0757	7.9311	6.6978	6.7574	6.4681	8.5556	6.6551	7.4818	10.9655	5.0968	5.393	5.4864	8.2374	6.8512	7.8948	5.6296	6.7764	10.0801	12.6488	6.9475	6.3429	8.5428	6.8366	6.7659	6.4396	5.6311	6.6713	7.1109	6.1851	6.1406	6.6477	8.2216	8.9369	9.4224	7.0673	6.0676	7.697	6.4234	5.4456	7.7069	6.5758	6.8695	8.3378	6.8636	6.6751	7.3376	9.8297	6.7848	10.0081	7.4022	6.8839	8.4028	7.2839	5.0755
PF3D7_0712400.mrna1_1	PF3D7_0712400.mrna1_1;335	335	7.911	5.9006	6.3127	6.4305	4.9331	6.9666	7.103	7.0526	6.0038	8.0267	7.0824	7.0152	6.1225	4.5211	7.5871	8.4297	7.3822	5.4676	7.0911	6.6124	9.7107	5.5059	8.1462	6.4806	6.439	6.3248	7.4016	5.9442	6.9717	8.1759	7.4782	7.0902	7.0616	6.28	6.7118	7.237	5.6291	6.1741	10.7132	5.9465	7.3027	5.332	7.6642	7.3672	7.4362	6.5783	6.2544	10.3193	12.2704	7.1256	5.9692	8.1153	5.8723	6.6936	7.2378	6.0206	6.5165	7.2514	5.8384	5.6985	6.2746	7.4004	8.764	9.3362	6.529	6.7393	7.574	5.6439	6.2839	7.6629	5.8074	5.6132	8.1412	7.0071	6.4653	6.8358	8.3894	7.04	9.244	7.2464	6.2462	8.1675	6.5427	5.3284
PF3D7_0712400.mrna1_1	PF3D7_0712400.mrna1_1;336	336	7.82	5.6744	6.2203	5.8407	4.4957	6.3031	8.0668	7.3528	5.1518	8.1995	6.8641	6.9418	5.7296	5.2687	7.4823	8.5304	7.7774	5.1052	7.2788	6.8517	8.947	5.4463	6.3884	5.1739	6.3565	6.825	7.4909	6.634	7.2989	8.2936	7.311	6.0257	5.6194	7.0615	6.4702	7.4618	6.2418	6.582	11.1829	5.1566	5.2376	4.0548	7.7107	6.5024	7.1138	6.1212	6.1493	10.2386	13.0809	6.2098	5.9317	8.7047	5.7626	6.4227	6.9174	6.4575	6.2083	6.387	6.6115	4.9227	7.0107	6.3349	7.6626	9.4837	6.8285	6.9478	7.5255	5.4135	6.1587	7.117	5.8738	6.1027	7.8262	6.6543	7.4506	7.1153	8.5407	6.3298	10.0727	9.5439	6.3827	7.8388	6.2336	7.3399
PF3D7_0712400.mrna1_1	PF3D7_0712400.mrna1_1;337	337	6.6015	5.7244	5.7527	6.2102	5.3187	6.6936	7.3924	7.2246	3.3277	7.598	5.4967	6.8717	6.6959	4.4162	6.9059	8.2147	7.1738	5.0802	6.602	6.2255	10.4127	5.2638	6.1412	5.2596	5.9165	5.6596	6.577	7.3071	6.3054	9.0379	7.739	6.2244	6.5447	5.9303	6.1177	5.9307	5.3533	5.5546	11.0747	4.8763	5.856	5.3045	7.6966	5.8347	5.7829	6.3872	6.754	10.132	12.5717	6.4609	5.4683	8.2369	4.6229	6.2325	6.0352	5.7908	6.7638	6.5026	5.6795	5.4097	5.746	6.7961	7.9826	8.0533	7.5991	5.3712	6.7149	4.2683	5.8848	6.8495	5.5677	6.7995	8.1232	6.0126	4.9416	6.7423	8.3357	5.2529	7.8608	7.3029	5.8032	7.9447	6.6327	5.0879
PF3D7_0712400.mrna1_1	PF3D7_0712400.mrna1_1;338	338	6.6942	5.8094	6.211	6.2739	4.6288	7.0356	7.5757	6.7525	3.5059	7.7681	5.2935	6.9191	5.8324	4.7404	7.08	8.4562	7.0701	5.9288	6.5817	6.3029	8.9989	4.211	7.3608	5.7973	6.4053	6.6993	7.2062	5.6097	6.1465	8.4705	6.8081	7.0875	5.6014	6.4283	5.3889	9.0805	4.4944	5.4535	10.8204	4.2645	3.757	5.6008	7.4398	5.5472	5.6129	6.1717	6.4801	10.1638	12.8675	6.9804	5.5345	7.8146	6.0115	5.7973	6.8157	5.3505	5.7104	8.2076	4.9179	5.5826	6.2186	7.517	7.8499	9.768	6.6545	6.7075	7.5758	5.4877	6.0415	6.8108	5.1173	6.1073	7.4438	5.4033	4.3896	6.3341	8.3547	6.1361	9.4035	7.4905	5.8659	8.0343	6.345	6.4224
PF3D7_0712400.mrna1_1	PF3D7_0712400.mrna1_1;339	339	7.0621	6.0559	5.9217	5.6733	5.5469	7.0452	7.0638	7.0435	5.6349	7.4296	6.3639	5.7431	5.8329	4.8644	7.9003	7.8396	6.0347	5.292	5.8153	6.3123	9.2539	5.8367000000000004	7.6692	7.1118	6.0866	6.8634	7.5793	5.0917	6.8067	8.1993	7.1923	7.5342	6.4091	6.723	6.2767	7.054	5.2411	5.6369	11.5515	5.1231	6.5331	4.6282	6.9217	6.4051	6.7027	6.1426	6.9201	10.5148	13.103	7.0203	4.8718	6.9658	5.4552	6.7772	6.8812	5.2396	6.1843	6.9776	5.9392	5.3611	5.435	6.0365	6.3868	6.4085	6.1581	6.1208	6.9746	5.8467	4.433	6.9549	6.1445	6.2439	7.8483	7.5748	8.0909	7.0055	8.8867	5.6907	8.7183	7.4441	6.6935	7.3415	6.968	4.7687
PF3D7_0712400.mrna1_1	PF3D7_0712400.mrna1_1;340	340	7.1198	6.3618	5.9955	6.6201	4.263	7.2752	7.7688	7.1363	3.9011	7.4784	4.7692	6.8065	5.2498	3.9662	7.8157	9.3567	7.4022	4.5236	5.3896	6.6082	9.5047	4.0295	8.3148	6.1934	5.5595	5.5478	8.4862	5.0233	6.5196	8.7929	6.2828	8.2664	6.5325	6.2651	6.0501	9.0014	5.6568	6.4326	10.9022	3.7506	4.8773	4.7186	7.4088	6.0253	5.9837	6.1589	7.3882	10.7289	12.5012	5.8938	5.7871	8.9953	6.7814	5.4912	6.1948	6.2128	5.7024	5.4373	5.5564	4.7175	5.278	7.4366	8.5304	10.1067	6.4754	6.0477	7.446	6.2168	5.2946	6.8613	6.0719	6.0184	7.2202	5.5801	5.546	5.155	8.4248	5.6817	9.944	6.9849	6.0911	8.1955	6.5412	4.6854
PF3D7_0712400.mrna1_1	PF3D7_0712400.mrna1_1;341	341	7.7683	7.3463	5.9059	6.5844	6.6241	5.7241	5.1375	5.7541	4.7469	8.2292	6.0732	6.846	6.1989	5.2787	5.8402	5.6138	6.7747	5.8926	5.4851	7.0289	8.3696	5.9727	9.5929	10.6631	4.7054	6.3512	5.3176	5.6699	6.8883	7.7827	6.4423	8.8054	10.7187	6.1657	5.8777	5.9982	6.3228	6.4301	8.3565	6.4691	5.5157	4.7366	6.4555	5.1783	6.4927	5.5744	6.479	6.6569	5.6085	6.4846	5.605	6.1062	5.9832	5.7897	8.6559	5.8179	5.6758	7.384	6.2466	5.4506	6.2338	6.8437	8.7088	6.398	7.0417	5.6106	5.0308	7.0686	5.7821	9.3414	5.9081	6.6979	8.866	6.7241	5.2311	6.6113	8.4588	5.527	6.35	7.896	6.6946	6.1699	7.3737	6.2668
PF3D7_0712400.mrna1_1	PF3D7_0712400.mrna1_1;342	342	6.8413	5.8989	5.3172	6.0764	5.6602	5.5239	4.6444	6.0201	3.4542	8.095	5.9946	4.9727	6.2197	5.2067	5.5972	5.2828	5.7257	5.5948	6.2602	8.7588	6.9788	6.5106	7.8544	6.306	5.2517	5.2596	5.2392	6.8176	8.7979	6.1815	7.6741	6.8809	6.2238	5.1256	4.8817	4.1481	4.6843	5.2735	6.12	5.0094	5.7711	5.4383	4.8914	5.9679	5.7096	5.9544	5.6067	6.7661	4.6259	5.2612	6.0792	5.4607	5.8232	6.8257	6.6018	6.7119	5.8271	7.044	5.3635	5.0157	5.5583	7.1565	7.359	5.8637	5.5125	5.9894	3.6927	5.4757	6.6014	7.1023	5.6165	5.8527	7.2844	5.7458	5.811	5.8582	8.9333	6.2329	5.9196	5.8989	6.6376	4.7592	5.5756	7.4888
PF3D7_0712400.mrna1_1	PF3D7_0712400.mrna1_1;343	343	6.9226	5.4702	6.6311	6.3226	4.1546	6.3277	5.6952	6.5225	5.5829	7.3232	6.7159	10.9891	5.9848	2.3045	6.4922	5.735	6.19	4.6387	7.6443	6.3584	6.8977	5.7756	5.8723	5.5416	5.5951	4.2839	5.812	7.1118	6.2744	6.7585	6.7856	5.1731	6.6529	6.0715	5.5638	5.1603	5.266	5.3568	6.1689	5.1185	5.6352	5.2638	7.5374	5.1775	5.876	5.7082	5.7874	6.0847	5.3009	6.9871	5.1089	6.1001	4.8958	5.6282	6.3071	6.1041	5.8532	5.6868	6.0215	5.3813	6.1129	7.1452	7.3201	5.9898	5.8283	4.9126	4.1449	5.3572	5.7745	6.0352	5.2498	5.5934	7.0581	5.7858	5.6551	5.6103	7.7867	6.1469	6.0794	5.7101	5.7816	4.991	6.1291	6.9616
PF3D7_0712400.mrna1_1	PF3D7_0712400.mrna1_1;344	344	6.2871	5.6516	8.4187	6.1855	5.4148	5.2024	5.4077	5.2487	5.2776	7.1768	6.8623	5.9423	5.3158	4.4548	5.437	5.2083	6.4413	4.8166	5.4647	6.1595	6.7912	5.7233	5.4002	5.9591	5.126	5.1587	5.2095	4.9986	6.7275	6.5609	8.1861	5.8512	5.5801	5.915	4.5741	4.5741	4.855	5.5011	5.9579	4.5957	5.1719	5.1623	5.5429	5.4376	5.9326	6.9975	6.3679	6.499	5.3799	6.8773	5.8691	5.9465	8.9002	5.6121	6.6375	6.7849	6.1303	5.9855	5.3764	4.7866	5.3604	6.4907	7.0335	5.2311	5.0135	6.3051	5.2675	4.9045	5.2079	6.727	6.4552	5.2649	6.8398	5.8199	5.7605	5.3961	8.7207	6.7958	5.3455	5.4938	5.7608	4.1069	5.478	6.6693
PF3D7_0712400.mrna1_1	PF3D7_0712400.mrna1_1;345	345	7.0636	5.3359	5.588	5.6659	5.4748	6.2954	5.3906	3.2928	4.8243	7.0292	5.6177	6.4451	5.5653	4.5286	6.2106	5.2145	5.0777	5.8804	6.1131	5.4433	7.2078	4.3909	5.0121	5.7892	5.1647	3.111	6.0875	6.0354	4.9639	6.6001	6.9453	5.7808	5.9184	5.3306	4.9869	4.111	4.7049	5.4111	6.1725	3.4449	4.9103	5.1526	4.9681	4.8904	5.6126	6.9609	5.8382	6.5113	4.266	4.5957	4.6462	6.6885	4.634	5.0264	5.1843	5.1663	5.9458	6.5902	5.8035	4.8263	5.3909	6.5333	7.2241	4.8792	4.3219	5.6721	5.2418	6.5832	3.6076	6.4033	6.2871	5.8133	7.41	6.5618	5.6904	4.9649	7.5555	5.6559	5.6082	5.4202	5.7724	5.5043	7.0394	5.7647
PF3D7_0712400.mrna1_1	PF3D7_0712400.mrna1_1;346	346	5.3792	5.1875	4.1867	5.0955	3.9579	5.0631	4.2016	4.4114	2.6508	4.1367	5.5432	4.1144	5.1574	3.8319	4.8689	5.4532	5.6716	3.4803	5.0802	4.9026	5.7522	3.0356	4.5336	4.904	4.3038	4.4336	4.9745	5.1383	4.4893	5.6188	5.5573	1.7049	5.3262	4.5002	4.1043	3.9882	4.067	4.5625	5.281	4.3255	5.9397	4.464	3.2854	4.6753	4.5304	4.3533	5.4702	4.5777	3.1094	4.2787	4.5336	3.6147	3.479	5.0968	5.1181	4.4555	5.8748	4.1835	5.6035	5.1256	5.4376	5.6226	5.09	4.1683	4.3427	5.7153	5.61	5.1731	4.7479	4.84	5.0281	5.6648	5.5195	5.3352	5.1639	5.098	7.4371	5.7109	4.3298	4.9083	4.887	3.7527	4.6932	4.263
PF3D7_0712400.mrna1_1	PF3D7_0712400.mrna1_1;347	347	5.0631	5.4761	5.3169	5.2227	2.842	5.8632	4.3399	4.3882	0	5.3413	4.2913	4.9914	3.5814	0.0704	5.7931	4.5122	5.5931	3.2972	4.859	2.6599	6.6002	4.5638	5.2898	4.4666	4.5379	3.8298	4.0798	4.1202	5.2895	7.2887	5.1847	2.9542	4.852	4.1707	4.5521	3.121	3.943	4.4005	4.4803	3.1293	4.263	4.5166	3.5595	4.5367	5.1391	4.1859	4.8268	5.2623	3.9059	4.4135	4.9973	4.1391	3.1906	5.1276	4.991	5.6665	4.3695	5.4141	5.1465	5.4594	4.4236	5.779	4.554	4.8455	4.0391	5.3132	6.4629	5.0076	4.5789	5.054	5.1587	4.6035	4.2891	6.2882	4.784	4.9472	7.4458	5.4433	4.5348	6.0575	5.8001	6.1991	4.5373	4.7458
PF3D7_0712400.mrna1_1	PF3D7_0712400.mrna1_1;348	348	5.1922	5.7396	4.406	4.9556	3.9773	7.6135	4.6599	1.696	2.6088	4.4594	4.8314	4.079	5.0444	3.8012	7.2396	4.717	5.1835	4.1276	3.8288	4.8802	5.5011	4.1562	4.1001	3.0721	4.235	3.0841	4.7682	4.2935	4.4777	3.1144	5.2909	1.7866	4.917	4.5595	4.9298	3.3234	3.1969	4.9274	4.9635	4.211	2.6893	3.7897	4.5242000000000004	3.6017	4.0925	3.2296	4.2906	4.1408	3.7247	2.8679	4.7538	4.8802	3.851	4.5002	5.1803	3.1309	4.5801	5.0583	5.6209	4.2994	5.2843	6.1625	4.7431	4.1579	2.7027	5.7477	4.5173	4.6519	3.8043	4.9658	1.8992	4.7897	4.9561	5.2311	4.9112	4.2227	7.0524	4.6525	5.2784	3.8094	5.2168	2.3951	5.0157	4.6554
PF3D7_0712400.mrna1_1	PF3D7_0712400.mrna1_1;349	349	4.8895	5.8202	5.133	4.4931	3.6679	5.9789	4.5329	3.9955	2.0036	5.1922	5.4476	4.7666	4.9745	4.0126	4.9759	3.742	5.5555	4.4951	5.0959	5.3576	5.0875	4.111	5.0875	4.067	3.541	4.2705	4.6112	4.7814	5.1655	5.9914	5.3158	3.2172	5.8592	4.4803	4.849	3.3391	4.5292	4.8079	5.4449	4.4535	4.5546	5.116	4.0712	3.9117	4.6223	3.8914	4.1953	4.7447	2.7613	3.6358	4.4436	4.6651	2.4222	5.6622	4.4899	5.5068	4.0815	4.5002	5.8306	3.433	4.7043	5.3291	5.1502	4.2418	4.4803	5.5195	4.4429	5.2001	3.991	5.2044	5.0112	3.8649	4.4343	5.3649	5.641	4.8851	6.6918	3.848	5.7869	5.4786	4.7485	3.3937	5.1223	4.6809
PF3D7_0712400.mrna1_1	PF3D7_0712400.mrna1_1;350	350	5.6513	4.925	4.0522	4.2188	4.0687	6.0881	4.8909	2.275	3.2219	4.8515	5.4496	3.4828	4.8885	0.6229	5.3045	4.9397	5.2122	4.8709	4.1643	4.1432	4.9537	4.4899	5.0777	4.8006	4.8339	4.0312	2.6599	4.2311	5.7206	5.9458	6.5512	4.2203	5.1783	3.497	4.4718	3.4803	3.8339	4.0117	5.3259	2.7463	4.9269	4.5874	5.2483	5.0544	3.8309	3.4236	3.4867	4.4363	3.9079	4.3639	3.9212	5.517	4.2172	4.9222	4.257	3.0321	5.3402	4.85	5.726	4.0152	4.4515	4.4323	4.1424	4.5656	5.3431	5.4205	3.4634	4.9754	4.9463	3.7949	3.2884	4.742	5.1006	4.7054	5.2334	5.0308	5.5103	5.3114	6.005	4.9873	5.1599	3.6645	4.3103	4.0072
PF3D7_0712400.mrna1_1	PF3D7_0712400.mrna1_1;351	351	5.3074	5.0224	4.4919	5.0108	4.2008	5.8647	4.8714	4.5807	3.7257	3.7592	5.8204	5.1691	4.1723	1.111	5.3277	4.8709	5.6171	2.3045	4.3799	4.1675	4.985	4.6294	3.8207	3.8963	4.9878	4.347	4.6218	4.3313	4.8505	5.588	4.9406	3.9551	4.1391	4.9026	4.4356	4.9392	4.857	5.5829	4.8664	4.6513	3.6041	4.1707	4.3827	2.862	4.1898	4.1803	4.7004	4.2502	4.7279	4.2743	4.607	3.7093	2.2048	3.8063	4.1094	5.3356	5.2075	4.0277	5.2544	4.504	4.7592	5.2304	4.3341	4.7452	4.0721	4.9331	4.1227	4.4522	3.9561	4.9607	4.8555	3.8709	4.2525	5.0522	4.4816	5.0579	6.8449	4.3778	5.0704	3.8718	5.0661	4.0531	4.5053	5.0644
PF3D7_0712400.mrna1_1	PF3D7_0712400.mrna1_1;352	352	5.8068	5.3103	5.8283	4.7824	3.6565	5.2547	4.7109	3.2735	3.846	5.2219	4.5886	4.5472	5.3494	2.5385	4.0942	4.9579	5.464	4.3406	3.9231	5.5814	4.4416	3.466	5.3792	5.7721	5.3885	3.266	4.3896	5.546	5.6653	5.6611	6.1069	4.6299	4.9905	5.2869	5.2987	4.4783	4.306	4.0609	5.9491	3.8797	4.1119	4.9505	5.5351	4.3896	5.3323	3.5583	3.1859	5.1771	4.4725	3.6724	4.8268	5.1703	4.5886	5.5692	4.9982	4.3462	5.4525	4.5497	5.4643	6.3947	4.9435	6.1418	5.0674	6.6706	3.5447	6.9212	4.2494	5.7153	4.5273	4.857	4.1843	5.8326	2.9672	5.2165	5.2765	9.4476	7.0873	5.876	5.7973	5.1252	4.1043	4.5509	4.729	6.0659
PF3D7_0712400.mrna1_1	PF3D7_0712400.mrna1_1;353	353	5.0883	4.9467	3.9021	4.0312	4.439	4.1755	5.1743	3.8186	2.8319	4.8161	5.5059	3.0215	5.0742	2.3334	4.7506	3.7398	5.6929	3.6288	3.7279	5.2273	4.0233	4.266	4.5735	4.6781	4.7645	4.5008	3.5656	3.3688	3.7071	4.3792	5.114	2.8817	3.2016	5.3205	4.6404	2.797	4.673	4.8232	5.1428	3.7698	3.8709	4.4919	5.278	5.4857	4.6299	4.8982	5.5889	6.7014	2.7398	4.4561	4.6999	4.9667	1.7355	3.5862	5.4731	5.605	4.6439	5.302	5.6733	4.0365	5.3248	5.3684	5.151	4.1922	3.3349	5.2979	4.99	4.5435	5.151	6.0575	4.2234	5.1819	4.5198	5.0334	4.3909	5.5616	6.2166	5.862	4.8369	4.3868	4.7955	5.5689	4.4561	3.845
PF3D7_0712400.mrna1_1	PF3D7_0712400.mrna1_1;354	354	5.0148	5.2544	4.7032	4.7377	4.6719	4.2211	5.2265	3.2188	3.106	4.193	4.1795	2.903	4.8575	4.7777	4.3813	4.8405	4.7186	3.1177	3.8146	5.1506	10.3612	4.9298	4.774	4.1522	4.2847	3.4738	4.8263	5.0807	5.337	5.0819	4.9796	4.5484	5.1089	4.2758	4.7164	3.7677	3.3434	4.2802	5.0121	2.5753	4.6707	3.6679	4.4816	4.4336	1.6826	2.3505	5.0343	3.7782	4.0009	0.8875	4.6058	5.0413	3.5046	4.7586	4.4906	4.3576	4.985	4.9021	5.4899	4.1882	5.1855	6.1169	5.0076	4.3896	4.516	5.3399	3.9486	4.4653	5.2342	3.5945	4.2517	5.1918	5.7931	3.2765	4.4931	5.4709	6.0321	3.969	5.7428	4.5148	5.054	5.5622	3.4087	4.0959
PF3D7_0712400.mrna1_1	PF3D7_0712400.mrna1_1;355	355	5.2784	4.756	4.8384	5.7412	3.5336	4.5261	5.0286	3.7602	2.5435	5.5561	5.4269	3.5862	4.5735	2.6576	3.9764	4.5957	5.1064	3.0268	2.797	4.2608	4.8505	4.0099	5.044	4.1659	4.3067	1.8992	4.9914	4.1334	4.1747	4.7613	5.5207	1.5801	4.1227	5.0027	4.5311	2.157	5.1285	3.441	5.3234	5.3916	3.4101	3.3827	4.3576	4.5521	3.3519	4.7682	5.2315	4.1731	3.3176	4.1875	4.0755	4.4026	2.4356	5.9619	4.5916	3.2157	4.1416	4.7377	5.1799	4.6887	4.5286	5.7495	5.0768	3.7538	4.7142	5.774	2.2839	4.845	3.6029	3.991	4.477	4.7913	4.7949	4.9741	5.0295	5.1619	5.7597	4.4515	4.6082	3.4957	4.4931	3.2765	4.6282	6.0396
PF3D7_0712400.mrna1_1	PF3D7_0712400.mrna1_1;356	356	5.189	5.3628	5.1102	5.3399	1.84	4.5166	5.1338	3.7214	3.4343	5.2396	4.6837	4.4449	5.5423	3.5969	4.6594	4.7285	5.0501	4.6724	4.1309	4.9639	4.3038	5.1371	4.5072	4.7923	5.243	2.6112	3.2525	4.7312	5.2498	5.1239	5.6197	5.2369	4.9722	4.1579	4.9612	2.7398	4.3298	4.6531	4.4686	4.813	4.7175	3.7782	5.0657	3.4515	3.7334	3.9727	5.2694	5.7562	4.5607	4.7517	4.0959	4.0206	4.2987	5.8362	5.2521	4.9486	3.7772	4.9378	5.2284	5.5037	5.0587	5.9649	4.8851	4.7511	4.9621	4.6218	5.2895	4.4046	4.2426	5.26	4.4463	5.2517	7.4294	5.0422	5.7178	4.5868	6.7127	4.5975	5.3452	5.5248	5.9561	4.5466	5.0652	5.7474
PF3D7_0712400.mrna1_1	PF3D7_0712400.mrna1_1;357	357	5.7145	5.0518	4.7274	4.7913	3.3089	3.9873	5.3466	3.6993	4.0488	4.0161	4.849	4.6559	6.3579	4.1554	4.3306	4.144	3.6859	3.9155	4.5975	5.2319	4.6444	4.9556	4.7772	3.8339	4.8058	3.0738	2.9088	4.4403	4.9579	5.0747	6.1029	3.5033	4.3561	5.1416	5.347	3.7908	5.6369	4.84	4.85	3.4383	5.3558	4.6843	5.4273	4.516	5.1623	4.2847	3.9317	5.1663	5.0272	4.6433	3.7751	4.8812	2.1699	6.114	4.6023	4.9662	5.3118	4.5385	4.7274	4.359	5.0892	5.3041	4.2102	5.7236	4.9625	4.9699	3.6311	5.0009	5.0959	4.4828	3.7856	4.6088	5.1631	5.8276	5.0819	5.3448	6.1289	4.8826	5.6407	3.2418	4.1691	4.0081	4.9584	4.6392
PF3D7_0712400.mrna1_1	PF3D7_0712400.mrna1_1;358	358	5.5783	5.1239	4.7581	4.916	4.1424	4.1787	5.7981	3.8248	4.9928	5.3298	4.2758	4.641	5.6608	0.1506	3.5373	4.6229	5.7339	4.5472	5.0557	5.5586	4.5279	4.1953	5.5531	4.1043	4.5179	3.3799	4.1077	5.2059	5.2716	5.06	5.4053	4.275	5.2012	5.246	4.7929	2.84	5.5987	4.7751	4.7751	4.7043	3.9662	5.6285	5.2106	4.4263	5.3427	4.8395	5.2983	4.1723	3.511	5.4313	4.0505	5.0875	4.4135	5.9619	5.1973	4.1985	4.0117	5.1194	5.8795	4.9406	5.9305	9.4766	4.84	5.1961	4.568	5.6946	4.5348	5.1039	4.8161	4.9741	3.0807	3.9458	3.9607	4.4835	3.2048	4.5185	9.5014	4.0224	5.877	5.0566	5.266	4.2705	4.9612	5.9839
PF3D7_0712400.mrna1_1	PF3D7_0712400.mrna1_1;359	359	6.527	5.2223	5.3593	5.8032	3.591	5.3653	4.4121	5.2384	4.306	5.6904	5.8004	5.5549	5.8953	3.0356	4.8324	5.2067	5.3074	4.5441	4.2898	4.9768	4.4148	5.5509	5.1538	3.9001	5.3399	4.0009	6.4515	5.157	5.6594	6.2841	6.532	4.3255	4.4705	5.2464	5.3937	4.7032	5.7087	5.6279	6.0535	4.8664	4.8694	3.8904	6.1896	4.6565	6.6532	3.1763	5.4118	5.4168	3.7824	5.1635	5.057	5.8107	2.5084	6.4723	5.2479	5.2095	4.1489	5.7112	5.4039	5.5598	5.5304	9.9803	5.3551	5.7498	4.8684	5.3413	4.7986	4.8146	5.6226	4.3067	4.9787	6.3279	5.3981	5.8232	4.3334	5.3399	9.2958	5.3125	6.0904	3.4289	5.0041	3.4764	4.2994	5.9598
PF3D7_0712400.mrna1_1	PF3D7_0712400.mrna1_1;360	360	6.4204	5.5469	4.7274	5.5898	6.1649	4.943	5.3441	2.2079	6.8089	5.2716	5.975	4.554	4.9059	6.253	5.557	5.4243	5.1878	4.9514	4.7934	6.7446	4.4764	4.5552	6.9873	5.4012	5.4761	3.6462	4.375	4.8125	6.2887	5.8395	5.8487	7.6604	5.5978	5.3309	3.9809	4.6977	7.2652	9.3981	5.4449	4.5898	3.1359	2.5826	3.842	4.8545	5.7407	5.4519	8.9371	4.3847	5.2536	5.7931	4.1787	4.8237	6.457	7.9236	7.2209	5.5398	4.6259	6.0352	5.3431	5.717	5.4118	11.9207	7.8698	5.823	5.7892	5.6132	4.2675	6.1593	4.5814	5.2596	4.5435	5.4016	5.995	5.8199	4.3096	5.5928	10.0325	6.1035	7.0941	6.4614	5.2828	5.785	6.561	5.4406
PF3D7_0712400.mrna1_1	PF3D7_0712400.mrna1_1;361	361	6.1264	5.6433	5.4155	5.6401	5.8462	4.7882	5.2679	5.6786	6.0951	5.9224	8.1378	5.2426	5.9241	6.0067	6.0442	4.7049	6.3439	4.6977	4.9336	5.9006	5.545	6.203	7.4346	4.6023	3.7115	5.6002	4.8293	5.3761	6.3579	5.1198	6.89	6.4859	4.8384	5.84	5.5948	5.6259	8.2205	9.2011	4.9274	4.1301	4.7554	5.7983	5.319	5.5106	5.696	5.0215	9.4445	4.6456	4.6147	6.4281	4.9727	4.7203	5.299	7.2104	7.6408	5.7544	4.4148	5.3366	5.649	5.3927	4.4067	10.7873	5.4273	5.8043	6.0139	5.4436	4.7404	6.4177	5.9605	6.0849	4.8283	5.0587	5.3632	4.6775	4.1603	5.4172	10.8323	5.3716	6.5786	6.6837	6.0624	3.6088	7.4278	5.527
PF3D7_0712400.mrna1_1	PF3D7_0712400.mrna1_1;362	362	6.3551	5.9577	6.3768	5.5948	6.6495	7.1524	5.5021	4.5801	6.407	6.8681	7.1419	5.2791	5.7159	6.5923	7.2803	5.3498	5.6857	5.6076	3.9736	7.442	6.2434	6.3978	7.3354	5.1538	5.8512	5.2376	5.511	4.1977	8.0061	6.9186	6.7557	7.4822	5.3789	6.4268	5.0802	4.6358	7.9598	11.0395	6.5138	5.3291	4.278	4.696	4.6415	5.1699	5.6798	5.7071	10.8758	5.9572	2.3306	7.285	5.3747	5.0605	5.9057	7.2456	8.5245	5.7816	4.7751	5.9968	5.4906	4.5084	5.712	10.1924	5.99	6.0575	6.7625	6.3944	4.3448	7.4967	5.5385	7.9454	5.3875	5.5251	5.9937	5.9614	6.3189	5.8575	10.2678	5.9281	6.4617000000000004	6.6999	6.4209	3.8807	8.5382	5.7541
PF3D7_0712400.mrna1_1	PF3D7_0712400.mrna1_1;363	363	6.1631	5.761	6.2908	6.1227	6.4751	6.4278	6.2754	6.1701	6.9045	5.915	6.9024	5.9138	6.3316	6.627	6.8567	5.1914	5.2824	6.6349	6.8335	6.2696	6.0509	6.1198	7.6652	5.0466	5.8086	5.8179	5.7597	5.1338	6.0706	6.499	6.9528	7.8302	6.1585	6.4639	5.1795	5.2261	9.5739	9.9818	5.6082	5.5056	3.84	5.2968	6.1489	5.7509	5.9201	3.9542	9.6724	4.742	3.5957	7.6699	5.4845	5.6834	5.8834	10.0097	5.263	5.1663	4.5248	5.6441	5.517	5.6843	5.8281	10.3635	5.7892	6.3027	6.1878	5.7562	4.814	7.7317	5.9227	5.8329	5.2694	5.6433	5.3705	4.9556	5.4121	6.6572	9.4387	6.1455	7.0604	6.1623	5.714	4.5583	8.2271	6.4643
PF3D7_0712400.mrna1_1	PF3D7_0712400.mrna1_1;364	364	7.4778	6.5627	6.5947	5.925	6.8857	7.5382	6.4502	5.9026	6.9877	7.6462	7.3624	7.5075	6.1254	6.6751	7.5284	6.6653	6.5021	8.9474	6.2774	7.5083	6.4563	7.3828	8.3242	6.7845	7.0477	5.8562	6.1843	6.0023	7.6475	6.8504	7.6807	7.5965	7.7261	7.5895	6.2946	5.691	9.2868	10.5549	6.1447	5.805	5.6291	5.6949	6.674	5.5762	6.824	6.009	10.7475	6.1092	5.8467	8.7161	5.1289	7.1086	7.2993	9.8629	7.0257	6.9497	6.0387	6.9497	6.4679	7.943	6.5206	11.4405	7.1525	6.3072	6.0361	6.7475	5.4864	9.4635	7.4553	6.8076	6.2589	6.3524	6.4684	6.4702	8.499	6.6388	11.0925	6.8496	7.001	6.6753	6.3677	5.8897	9.7396	7.5947
PF3D7_0712400.mrna1_1	PF3D7_0712400.mrna1_1;365	365	6.9733	5.8831	6.1352	5.7309	8.0287	6.2839	10.3023	6.242	7.3381	7.021	7.1022	7.0876	6.9388	7.1156	5.6974	10.8171	5.5494	7.7084	6.0787	7.5117	6.7334	7.4768	8.9286	6.745	6.4143	5.3561	5.9208	5.9165	7.6572	5.9035	7.053	8.9732	6.9557	7.3272	6.3338	6.1815	6.2114	10.4426	7.1497	5.9709	6.7852	4.7197	6.029	6.2155	6.7592	6.0321	11.2808	6.4583	6.6433	7.6122	6.4463	5.671	5.9646	6.5665	6.2926	5.6343	5.2784	6.098	6.383	5.4463	6.8925	8.9688	6.1673	5.3611	5.6554	6.2763	6.1348	9.0169	6.9657	6.3901	6.5345	5.0639	6.1318	6.0847	6.5114	6.7935	10.7243	4.9968	8.315	5.9966	5.9016	6.0787	9.3796	6.8826
PF3D7_0712400.mrna1_1	PF3D7_0712400.mrna1_1;366	366	6.9117	6.0181	5.4492	6.0505	5.2449	5.6229	7.1076	4.6088	4.3951	6.532	6.0361	5.9371	5.6982	5.7043	5.5354	7.8842	4.8505	4.4835	6.1767	6.9439	5.8647	6.0339	6.3366	6.6169	5.2544	5.4722	5.7123	5.8955	7.0907	5.7795	5.9437	6.1585	6.4816	6.0356	4.8817	4.3951	5.95	6.7939	6.2255	5.7623	4.765	4.8151	5.9336	5.0426	5.295	3.9402	9.2604	6.513	5.7578	5.761	5.3628	5.537	3.1144	6.7275	4.5747	4.2403	4.8197	6.2106	5.3544	5.151	6.1953	7.2137	3.5595	5.3847	5.6979	4.8248	3.9699	7.1486	6.9707	5.7482	4.5466	5.1791	6.3835	4.4128	5.193	6.8111	8.8192	6.2941	5.7819	5.9112	5.4182	4.8525	7.277	7.2229
PF3D7_0712400.mrna1_1	PF3D7_0712400.mrna1_1;367	367	6.4702	6.4514	5.6026	6.2867	5.9303	5.8777	5.2754	4.7463	4.5392	6.2731	5.4757	4.2479	5.8156	4.841	5.5683	6.0974	5.2001	4.5122	5.7112	6.4294	6.6014	5.9609	5.7233	5.6337	5.2453	6.3304	4.1119	5.6058	6.3349	5.8731	6.2957	3.4854	5.896	5.2005	6.1882	4.7065	4.1803	5.9768	6.1797	4.691	5.6781	5.025	5.0875	5.0947	4.62	5.1922	7.9694	6.0609	4.6611	5.3954	4.7366	5.2491	3.9928	5.8425	5.0947	4.3262	4.7377	6.19	5.8704	4.1898	6.7749	6.3889	5.3122	5.8824	5.464	5.2645	4.3806	6.1181	6.9578	6.0622	3.9231	5.7905	6.1871	5.0866	5.4686	6.4963	6.6704	5.3466	6.2205	5.7238	3.0618	5.7853	6.7432	6.5892
PF3D7_0712400.mrna1_1	PF3D7_0712400.mrna1_1;368	368	5.9898	5.5723	5.3892	6.1564	5.3916	5.9054	7.9375	4.7991	1.384	5.9181	5.6653	5.6253	5.076	3.3827	5.7049	8.8193	4.4249	7.735	4.1819	6.7582	5.0453	7.706	5.9941	6.2159	5.2407	4.9882	4.985	4.4033	6.7028	6.1008	6.1859	4.9236	6.5111	5.3854	4.6656	3.845	4.3903	8.7422	7.2818	4.0942	3.9117	5.2137	5.6868	5.1169	6.2828	4.7782	10.2666	6.7123	5.4363	5.5527	5.6473	4.554	5.2694	5.8812	4.8146	3.2357	5.202	5.3691	5.5753	5.1379	6.3074	5.6565	5.3558	5.6308	4.275	5.6401	5.2924	7.8045	6.8734	5.5735	5.3194	5.7866	6.8819	5.211	5.5182	6.4497	6.1805	5.6308	6.1867	5.2798	4.7787	4.5298	8.9235	6.8534
PF3D7_0712400.mrna1_1	PF3D7_0712400.mrna1_1;369	369	6.6463	6.2928	5.7837	6.4477	5.5173	6.0277	8.5512	5.4944	5.2551	7.0342	5.4803	2.3646	5.8814	3.511	3.8963	8.326	5.6389	5.4403	5.9653	7.3803	6.3023	6.5232	5.2028	7.4621	5.1985	3.6814	2.969	5.0596	7.0806	6.2342	6.5531	5.3875	7.2811	5.1346	5.2683	2.9222	3.3909	5.3988	7.0876	5.6308	5.1198	5.1404	5.6238	4.8987	5.6008	5.6079	5.4718	6.727	7.9212	5.5916	5.3056	4.7312	4.2196	6.002	5.0268	4.9686	4.9667	6.3201	5.4931	4.8694	7.0943	6.52	5.292	5.0587	4.2898	5.3551	4.4867	5.7541	7.1446	5.8268	4.8334	4.9255	6.6247	4.4886	5.3466	6.7074	6.1453	5.7687	6.6373	5.682	5.4283	5.6662	5.8775	7.3522
PF3D7_0712400.mrna1_1	PF3D7_0712400.mrna1_1;370	370	6.2255	5.8846	6.115	6.3352	6.1633	5.5087	11.7514	5.4492	6.2867	5.7824	5.393	5.0772	6.3983	4.3111	5.3892	11.4559	5.238	3.8924	5.5376	7.6667	6.06	4.433	6.4601	8.7676	5.3743	3.7334	3.5509	5.1783	6.7979	5.554	5.8897	7.4744	7.9319	6.7293	4.2638	4.9383	4.4581	6.2102	11.8808	5.0374	6.5904	4.742	4.7214	5.3865	5.9946	5.4683	5.9948	12.2646	5.7711	5.5432	7.4715	5.3635	4.9265	6.0568	12.6202	5.4012	5.434	7.2873	5.0422	6.4963	7.7336	6.6135	5.7293	5.9995	5.2895	5.9227	2	9.4729	8.5213	11.6873	4.4989	4.9672	8.2031	5.3034	7.3765	7.5683	6.4468	5.6444	6.8616	6.1318	4.9588	5.9227	9.7677	8.2427
PF3D7_0712400.mrna1_1	PF3D7_0712400.mrna1_1;371	371	6.8022	5.95	6.0347	6.9009	5.8336	5.947	11.4636	6.4653	6.3436	6.4187	5.0295	6.9218	6.8995	5.9973	5.5741	11.335	6.4167	6.8834	5.3277	6.1831	6.8121	9.1309	6.1577	8.7183	6.7752	7.9394	5.9651	6.0997	6.9768	6.7949	8.5027	5.8326	8.903	8.0251	6.2432	5.7344	5.4906	6.4256	12.283	6.2334	9.5621	6.0685	6.7131	7.1945	6.2885	5.7021	6.7293	13.3583	5.6707	6.645	7.7561	6.5212	6.5409	6.6683	7.1933	6.5503	5.6174	8.96	6.7377	7.1944	7.458	7.6046	7.7322	9.8275	10.835	6.8217	5.4443	6.1661	8.0434	5.5783	6.7631	6.0637	9.0981	6.918	7.624	8.0757	8.0714	7.7603	9.2861	11.7377	6.7707	6.5379	6.6533	8.3951
PF3D7_0712400.mrna1_1	PF3D7_0712400.mrna1_1;372	372	6.7793	5.4757	4.8053	7.3447	5.8853	5.4226	12.0544	6.1882	5.6848	7.0038	5.6868	6.101	7.7345	5.9212	5.2772	13.2755	5.947	3.2342	5.5354	7.305	6.2946	5.437	5.7918	6.398	7.1385	5.432	6.0481	6.3597	6.7338	6.5925	9.5539	4.8217	4.9905	7.4668	5.9035	5.4558	6.2685	6.1953	13.2287	4.7981	7.0008	4.8465	5.7255	5.2168	6.1387	5.3001	5.5708	12.8693	5.9807	5.8597	8.4038	6.0106	7.9346	6.3047	5.5762	6.4029	5.4519	8.0764	5.7952	6.3847	9.6101	7.7897	7.5605	5.8731	8.2629	7.3158	5.4935	5.4912	8.0109	6.013	6.4748	6.1311	8.2189	6.7743	7.0097	9.6522	8.4672	6.5651	6.2104	8.1995	7.7388	6.2176	6.6925	7.8672
PF3D7_0712400.mrna1_1	PF3D7_0712400.mrna1_1;373	373	6.9053	5.7565	5.9224	6.6023	5.2145	6.5171	12.0343	5.6389	5.5192	6.3047	6.5529	5.3067	7.5677	5.8773	5.9551	11.2101	5.6795	5.5018	5.0785	6.1169	7.1543	5.532	6.005	7.0509	10.064	7.7216	5.6314	8.1961	6.857	6.7505	7.4827	6.3391	6.4727	9.8838	8.7436	6.7993	4.9203	6.5348	10.6855	5.2338	5.017	6.0936	6.9869	6.345	5.2765	5.1574	6.0583	12.2574	5.2521	11.267	8.9906	6.4298	6.1807	6.7244	5.0233	5.223	5.6764	7.2573	6.5622	5.9458	10.6863	6.8833	7.3282	6.3842	5.6562	5.8437	4.7996	5.1297	8.2187	4.6005	6.1625	5.8748	7.5507	6.4315	6.5035	10.636	8.0084	7.3448	6.8826	6.7357	6.7415	4.6519	6.4101	8.6714
PF3D7_0712400.mrna1_1	PF3D7_0712400.mrna1_1;374	374	6.9465	6.2498	6.6985	7.5214	4.7054	5.0687	6.2688	4.8099	4.8997	7.8942	5.4941	6.9668	7.7494	3.8924	5.243	6.757	6.5181	5.0777	6.1283	6.7733	7.1135	5.2802	5.7541	6.1593	7.6659	5.3614	8.2752	6.0641	7.838	7.8225	6.9101	5.2555	5.439	8.7918	6.4714	8.8007	6.2016	6.1953	12.2368	6.3747	6.3343	4.4568	9.1599	9.3344	5.9855	6.3747	6.8397	11.9192	5.4456	10.5587	6.8791	6.2836	8.5154	8.4194	6.8373	6.1585	5.2288	5.6323	4.8535	4.9547	5.5564	8.59	7.0991	5.6153	4.1538	5.3947	5.2203	6.8878	6.4733	5.8809	5.7071	5.8209	7.4195	5.8166	6.8436	6.4955	8.7063	5.7123	6.6402	7.9128	5.7282	5.3988	7.0268	6.843
PF3D7_0712400.mrna1_1	PF3D7_0712400.mrna1_1;375	375	8.4549	8.6547	6.4466	7.7291	3.6702	5.4152	7.7225	5.9512	4.6415	8.9297	6.0583	7.5807	8.6527	2.4594	5.1695	9.1075	6.1164	3.3262	6.6858	5.8507	7.2156	5.4209	5.3402	6.5267	7.7607	6.7271	8.4587	6.5815	6.3067	7.7448	7.3051	4.2891	6.8653	8.5215	6.4715	7.6668	6.648	6.4828	6.2182	9.8699	5.0426	4.7735	6.0757	5.6784	8.0863	6.0755	6.7549	5.1506	5.26	10.2163	5.6326	6.6459	6.4217	8.2852	6.2506	5.2449	5.5732	5.2055	5.3096	4.7729	6.4962	9.2626	7.6519	5.3074	5.5438	5.5195	5.0072	5.3223	7.7495	6.1237	5.0422	6.546	6.6974	6.087	5.7236	7.1558	9.2821	5.8169	8.8094	5.8743	6.1583	5.9042	5.3252	7.0685
PF3D7_0712400.mrna1_1	PF3D7_0712400.mrna1_1;376	376	6.7427	5.8817	6.213	7.4183	5.2311	6.1898	8.3432	4.6531	4.0356	6.2458	4.1391	5.5413	7.9903	2.9542	5.5564	6.8804	6.6126	4.2464	4.9491	6.2248	6.1022	7.4517	5.8092	8.5244	8.8469	6.6672	8.1034	6.7086	7.0411	6.2662	7.4475	5.3082	8.6043	8.5138	5.9331	8.8153	5.1566	5.8009	8.0038	6.1817	4.9355	5.5625	7.2908	6.4827	6.3866	5.4416	5.7393	5.625	4.5491	10.6629	8.144	7.2324	7.7161	8.7296	7.7938	4.8535	5.044	8.8581	5.7203	6.4715	7.7131	8.6491	9.6024	8.2722	10.8213	7.723	7.822	5.7589	9.9709	6.8113	6.4148	5.9373	10.0281	5.8758	7.0243	7.968	9.0248	9.8871	9.7787	11.1897	7.9189	7.8931	6.105	9.9201
PF3D7_0712400.mrna1_1	PF3D7_0712400.mrna1_1;377	377	7.2819	5.504	5.4751	8.2902	4.9621	6.0736	6.6851	6.5278	4.1819	6.7214	6.3142	8.1166	7.5035	5.2653	4.6599	7.173	7.3479	4.696	5.9692	5.8726	5.9343	6.9836	6.5696	9.6535	9.12	7.7082	8.9442	7.6901	6.9634	8.0643	7.9665	5.4535	9.1333	9.5197	7.3789	9.591	5.9757	6.2621	6.0464	6.4832	5.3576	4.6645	6.9471	5.9505	5.6121	6.4091	6.7262	9.0209	5.8887	11.2183	6.3307	7.3546	8.1497	8.8172	10.4521	7.0248	5.7096	7.021	6.0757	5.2196	8.2103	10.1199	10.3055	7.9592	9.412	6.5072	7.3991	4.8958	9.6396	6.7247	7.0927	6.5127	8.0673	7.594	6.204	6.2227	9.6983	9.2066	8.5632	10.1875	8.0355	7.8477	5.2468	8.3179
PF3D7_0712400.mrna1_1	PF3D7_0712400.mrna1_1;378	378	5.8197	5.9472	6.3386	6.2913	5.4273	5.9509	5.8866	5.7393	5.0157	6.1633	5.4558	5.8919	5.7271	4.5789	5.1683	5.3903	6.5413	4.9919	5.8135	6.3698	6.1489	5.8887	4.6571	8.7086	8.4939	6.1058	8.5035	6.8607	6.2741	6.6395	6.8147	3.9345	9.2095	8.852	6.7189	8.2317	5.7748	5.7377	5.0246	5.2935	5.7043	5.4286	6.2166	5.61	5.4686	5.925	6.3434	6.2034	4.9533	9.8242	6.2315	6.6304	5.2521	8.6887	7.0173	6.3452	4.5886	6.3846	5.7613	5.1089	7.0848	7.7508	6.6917	6.2194	6.4058	6.3696	4.546	5.3434	9.7094	6.2566	8.5838	5.7027	6.441	5.5251	5.3978	6.7022	8.6372	8.4485	8.6024	7.3649	6.353	5.1135	5.7819	9.9656
PF3D7_0712400.mrna1_1	PF3D7_0712400.mrna1_1;379	379	7.5997	7.2343	6.0334	5.9509	6.047	6.1645	6.614	6.9992	5.0036	8.2738	6.0027	7.3085	5.8027	5.366	5.4376	8.4189	7.5278	5.3056	6.7489	6.753	7.6958	7.374	5.7024	10.0652	8.0936	6.9752	8.8488	7.1718	6.6184	7.8624	7.3937	4.1587	9.6201	8.9724	6.9118	9.1078	6.0016	7.4992	7.048	7.8228	6.6665	4.292	7.2283	5.537	6.5977	8.6949	8.4538	6.5779	4.7236	11.1448	6.3987	7.5294	8.6819	8.8356	9.4293	8.1902	5.2854	6.6254	7.1391	4.6882	8.0964	9.6601	9.538	7.2201	9.1391	6.8746	6.6363	5.4033	8.7961	8.5737	7.3937	5.6188	7.9775	7.6238	4.8861	7.9864	9.8452	8.2313	8.251	9.8328	5.9449	6.4454	7.2783	8.4803
PF3D7_0712400.mrna1_1	PF3D7_0712400.mrna1_1;380	380	6.052	5.8225	5.5768	5.7565	5.714	6.1406	6.2649	5.5537	3.4919	6.6054	5.3547	5.5692	5.1847	3.9864	6.1916	5.6488	6.0248	4.6616	5.5928	7.032	5.0058	5.7674	5.5236	6.7067	6.3248	5.467	6.5561	5.9122	5.4883	6.3192	5.887	5.0103	6.1863	7.1231	5.7129	6.4509	5.1001	5.4751	6.4278	5.7756	5.9498	4.811	5.2487	5.4118	5.7706	6.1577	6.2089	7.2696	5.6845	9.9197	6.0433	6.5022	4.8718	7.8034	6.6437	4.8202	3.7866	6.9858	5.7145	5.1985	6.6129	8.1958	5.8834	5.6121	6.0472	5.9568	4.4463	6.1633	8.6595	4.9625	8.9015	4.9444	6.8269	5.7214	6.3593	6.3447	9.1864	6.7162	6.9865	7.5072	6.0244	3.9088	5.7409	8.3605
PF3D7_0712400.mrna1_1	PF3D7_0712400.mrna1_1;381	381	6.918	7.0514	7.2216	5.804	5.4893	5.3649	6.2273	4.0268	4.7918	6.6855	6.7903	6.0099	5.7748	3.2705	4.2396	6.3797	5.5835	5.694	6.5146	7.0705	5.9993	6.1069	5.2525	6.2315	5.7038	4.9667	5.5075	6.2282	6.7797	5.7255	5.5738	5.4614	6.4459	6.5105	5.689	5.61	5.6387	4.9777	6.73	6.3185	5.9889	5.0457	5.4097	5.1878	5.7666	4.9741	6.1432	7.2636	5.6764	7.2617	6.6051	6.1083	5.5705	7.6616	6.3618	4.7517	5.0027	7.2649	5.9406	5.1703	6.9825	8.2617	5.7015	5.3771	5.6129	5.5925	4.6088	5.995	7.5609	6.5569	6.5188	5.8654	8.4969	5.1342	6.5668	6.4727	9.0629	5.8043	7.0858	7.2311	5.4276	4.3205	5.373	7.4398
PF3D7_0712400.mrna1_1	PF3D7_0712400.mrna1_1;382	382	8.4533	8.5351	7.769	6.9207	6.0418	7.1144	6.135	6.3707	5.6851	8.6383	7.7214	8.7914	5.7785	5.8642	7.807	6.5938	6.1955	6.0204	7.2075	8.4832	8.7352	7.9873	6.1227	7.0147	5.4199	5.917	8.3675	6.2559	8.553	7.8105	7.5076	5.8659	6.724	6.6121	5.0215	9.6077	4.6358	6.4963	10.2235	7.4942	8.1287	4.8027	5.0566	5.5438	6.5648	6.6552	7.0983	9.7586	7.7878	8.7533	6.9082	5.7808	6.5333	8.3292	7.304	5.7336	6.1225	7.527	6.35	5.1428	5.8652	10.5768	6.1876	6.3261	6.6861	6.5656	5.774	6.5486	8.3489	7.0853	6.3811	6.8683	8.6435	5.844	5.6094	6.6179	10.2441	6.9405	6.6631	7.9623	6.0609	5.6559	6.1227	7.7168
PF3D7_0712400.mrna1_1	PF3D7_0712400.mrna1_1;383	383	7.5754	7.6757	5.8311	7.6181	5.029	7.5762	9.2363	10.0138	4.3176	7.6831	7.2435	9.9153	7.8489	3.6358	7.9793	6.4568	10.3471	5.3416	7.7188	12.101	10.9273	11.0203	5.6433	7.5015	6.532	6.8517	12.1246	7.3004	12.485	10.3634	11.2855	4.3205	7.6221	7.0421	6.1997	12.6885	6.3625	6.9208	8.1059	6.649	7.9317	5.1272	5.9519	5.353	6.5103	4.756	6.3199	8.0525	12.0116	6.4782	8.0578	7.0531	6.7731	11.009	7.3129	4.3723	5.3103	7.898	6.0268	5.7396	6.8111	12.9365	8.5551	5.7156	8.0887	5.7879	7.1646	7.4347	5.935	7.4613	4.6415	5.8861	7.1833	6.7942	5.6206	5.8736	12.6091	8.2595	6.8216	8.8166	6.2731	8.1759	7.5653	6.5003
PF3D7_0712400.mrna1_1	PF3D7_0712400.mrna1_1;384	384	6.527	6.0045	5.4063	5.8102	4.5311	8.3779	5.541	4.0841	3.4764	6.6559	7.1125	8.8302	5.7263	2.1144	8.2802	5.8982	5.4922	4.3491	7.4465	6.57	7.553	5.1264	5.8792	7.3488	6.0742	5.8938	6.8102	6.649	6.5538	7.7668	7.1826	4.0583	6.9874	6.3873	5.9628	6.0529	5.6619	6.2679	8.1877	5.812	6.5892	4.8826	5.9446	5.1843	5.8048	4.7082	6.4576	8.3964	5.4063	6.6024	7.7977	6.3691	5.2702	5.1031	7.0054	4.9796	5.5154	6.1985	5.6803	7.2015	5.299	11.5801	7.8249	7.2122	7.2076	5.5503	5.2987	6.6395	6.2841	6.6924	4.7263	5.7698	6.831	5.7287	7.0522	5.0896	11.418	6.5523	7.0449	8.655	5.9519	4.7148	7.3877	5.384
PF3D7_0712400.mrna1_1	PF3D7_0712400.mrna1_1;385	385	7.6686	5.9481	5.9591	5.7257	3.4712	7.3505	5.546	6.2451	4.7004	7.9212	7.802	9.2136	6.1467	4.7761	6.8535	6.6039	6.5149	3.9616	6.7006	7.3176	8.2944	5.9761	7.0767	6.4461	6.3749	7.0063	6.3823	6.9121	8.0337	8.3352	7.606	6.0911	7.5481	6.2623	5.7074	5.9186	6.3051	5.9686	8.5873	5.4172	7.2885	4.5552	6.4778	4.8992000000000004	6.7662	6.1811	6.3341	8.0223	6.4875	6.9248	8.6174	5.8089	5.0917	7.1185	6.2012	5.235	5.4673	6.1967	5.8921	7.0625	5.0892	11.8627	7.2243	5.0418	6.7688	5.7766	5.7647	6.4476	5.5702	5.8733	5.4663	5.1526	7.308	6.3794	7.1947	5.8022	12.1519	6.1379	6.4637	8.5571	5.2884	5.1497	6.794	6.0747
PF3D7_0712400.mrna1_1	PF3D7_0712400.mrna1_1;386	386	8.0536	7.8276	5.5049	6.5564	5.3147	8.2253	6.3707	5.1194	4.4828	7.9182	7.4065	9.1269	6.4603	4.1367	7.8688	5.6834	6.0177	5.3045	6.6913	7.2558	8.2657	7.3462	5.5904	6.5318	6.1859	6.5379	5.9293	6.8782	8.0612	8.3735	7.4438	5.2137	6.2965	6.4862	5.3462	5.5804	5.7679	6.1721	7.5758	5.5981	6.7264	6.3065	5.2931	5.9588	7.3623	5.3785	6.4901	7.3821	5.6935	7.0389	8.2898	6.5387	6.1957	7.4761	6.0074	5.4138	5.2961	6.7149	4.7131	7.6685	6.3681	12.6895	6.7614	5.3611	6.9375	5.1847	5.602	6.0794	6.1562	5.3635	5.1595	5.281	8.107	6.0094	5.9371	6.1932	12.2226	6.0009	6.0115	7.429	5.6685	6.0575	7.5041	6.7022
PF3D7_0712400.mrna1_1	PF3D7_0712400.mrna1_1;387	387	6.7663	5.6023	6.11	7.7107	4.9326	8.5851	5.9138	5.8997	4.5267	7.0254	6.0887	7.1469	7.5875	5.7197	8.2181	7.956	6.1837	4.0892	8.6702	6.2832	7.4493	5.8836	5.6247	5.0099	6.2746	3.9307	6.8211	8.3896	6.7625	7.458	7.228	6.8737	5.7027	6.4517	5.0453	6.2319	5.5987	4.6206	6.6977	4.7592	5.5865	5.4963	5.3923	5.709	6.4994	5.2917	5.8263	5.0334	5.4446	4.811	6.8441	5.6229	5.6619	5.9535	5.0544	6.0652	5.8153	5.7586	5.8505	4.5484	4.9855	12.3204	6.2426	5.8245	5.1993	6.5881	4.5892	6.3014	4.7634	5.7923	5.2261	6.1297	7.1185	6.5223	5.0483	5.431	12.185	5.905	6.1717	6.7965	6.2591	4.4005	6.8333	5.8907
PF3D7_0712400.mrna1_1	PF3D7_0712400.mrna1_1;388	388	6.6656	6.473	6.6546	7.0495	4.5922	8.8919	5.9392	5.7874	5.0841	7.0145	5.7549	6.87	7.6408	4.1152	9.1596	6.3611	6.1683	4.1391	6.2496	6.3087	8.2513	6.4589	5.3001	5.4446	8.1802	6.5043	7.3104	6.6614	7.2767	8.8711	7.8526	4.4469	5.4002	8.1308	6.1342	5.8936	5.6179	6.6892	7.5948	5.6921	8.0605	6.4894	5.504	5.9953	6.3969	6.3976	5.7973	7.1793	4.3723	6.5273	6.6618	5.8204	5.5416	7.0057	5.2928	6.7417	5.0553	6.546	5.8176	5.4416	5.238	12.793	7.7082	5.5862	6.2449	6.8403	4.6218	8.7043	6.8746	5.295	5.6605	5.8746	7.435	6.2462	6.0334	6.3916	11.911	7.4524	6.9477	7.2466	5.5423	4.7474	8.8076	7.3281
PF3D7_0712400.mrna1_1	PF3D7_0712400.mrna1_1;389	389	6.696	6.1665	6.2392	9.0134	3.4764	6.7944	5.9509	6.6472	3.6334	7.383	5.6473	6.5517	9.8254	4.8115	6.7098	6.379	6.3542	4.5969	5.1326	6.7221	7.1418	4.9117	4.2149	6.3835	7.2605	2.6871	6.855	5.0277	7.1744	7.3539	6.6018	3.841	5.7227	7.7306	4.8787	6.0166	6.5113	5.1791	7.7625	4.4989	5.4403	7.0342	5.0976	6.2902	6.3783	7.9395	5.7479	7.7108	7.1793	6.2207	5.4532	5.0121	6.9329	6.5361	3.4594	6.1152	7.0219	6.6906	5.359	5.1735	5.9621	12.3434	8.5297	5.641	6.3291	6.9919	3.3103	7.1613	5.3971	4.6531	7.2614	6.2163	7.5548	5.673	5.712	5.3399	12.3449	8.3688	6.3194	6.954	6.9989	4.079	7.7069	5.9184
PF3D7_0712400.mrna1_1	PF3D7_0712400.mrna1_1;390	390	6.371	6.0665	5.2095	8.1011	1.8359	7.2676	11.6075	12.8314	1.696	7.5969	10.079	4.8943	8.5924	1.3045	6.3656	8.9008	12.9252	4.4114	3.2388	5.5804	12.4478	5.4983	5.2323	4.5981	6.7981	3.8359	6.4487	4.8968	5.2219	12.4449	7.0492	3.1651	5.7038	6.3861	4.7447	5.4016	5.6753	5.1064	9.8242	4.3284	3.5211	6.1029	5.1687	4.9093	5.9467	6.5677	4.6971	10.7514	3.9392	6.0646	5.4449	5.4538	5.4575	5.3374	4.4796	6.1906	4.6282	5.684	6.0081	6.0697	4.7613	13.187	13.303	5.4935	4.4283	5.7301	3.5021	6.3363	5.7068	5.2563	6.5721	4.8929	6.2485	5.8639	5.5081	5.0352	13.2014	12.9883	6.0418	6.0775	6.5601	4.4653	7.105	5.044
PF3D7_0712400.mrna1_1	PF3D7_0712400.mrna1_1;391	391	9.824	5.6215	5.2479	7.8931	5.503	6.3071	10.8581	12.4641	5.4179	9.4485	10.9185	4.0081	8.0764	6.0605	6.353	8.5708	12.41	4.9112	4.2024	3.7148	12.0531	5.8217	5.1875	6.5398	4.4101	4.067	7.6707	3.8895	2.4005	11.4514	6.5774	3.847	6.0509	4.2884	4.7892	6.9979	5.5826	5.8079	10.2976	4.8253	4.7495	3.8669	4.9383	2.8074	10.2614	6.2578	5.2913	10.8888	4.9227	5.439	4.9298	5.1412	4.2008	5.5732	4.5267	6.4514	4.347	4.8953	5.0544	5.8032	5.0005	9.5899	12.3919	4.7214	4.2141	5.2798	3.5607	5.7374	5.0557	3.7485	7.3185	5.5273	6.1775	5.7339	5.7474	5.4453	10.2332	12.1	5.0299	3.8197	5.6023	4.0312	5.9607	4.7274
PF3D7_0712400.mrna1_1	PF3D7_0712400.mrna1_1;392	392	9.1094	5.1432	11.3348	5.8012	4.3695	5.3796	10.7259	12.5264	3.1424	9.3086	11.1199	5.4043	6.0396	2.669	5.1731	8.5433	12.7333	3.6088	4.3498	3.6882	12.2346	7.1134	4.4114	5.826	4.7949	4.7761	11.5342	5.478	5.1404	11.4491	7.7115	3.6323	6.2248	3.4128	4.06	11.3164	4.9542	5.4519	10.5493	3.5148	4.1169	3.7876	4.3702	4.8763	9.2738	5.7578	6.9475	11.2622	8.4526	2.4647	4.8166	4.5826	4.4912	4.9026	4.855	4.5801	4.4575	5.354	4.7682	6.0314	5.7663	3.8738	12.3513	9.0004	6.1577	4.0985	4.9435	5.7819	3.9326	5.1313	5.5354	5.7353	4.6135	4.3909	6.7171	5.8452	6.714	12.5792	6.489	7.0436	6.8707	4.8309	5.0938	5.5823
PF3D7_0712400.mrna1_1	PF3D7_0712400.mrna1_1;393	393	5.8369	5.3092	4.6223	6.4202	2.254	5.5647	10.8713	12.1693	4.8634	6.219	10.6261	5.0802	6.6125	3.3827	4.9914	8.5224	12.2443	4.5993	4.7495	6.3818	11.851	5.1886	4.6887	6.1379	5.1619	5.4624	3.6392	5.1663	5.8181	11.5835	5.9312	3.857	6.6642	3.6206	4.7252	3.6769	5.6859	5.6868	10.1806	4.7506	4.4141	5.1268	5.9484	4.9923	5.5435	2.9837	6.4786	10.7774	5.3359	4.3498	5.4931	4.843	6.392	6.1305	4.9453	5.8875	5.0201	6.0622	5.3837	5.6542	5.7541	6.3455	12.2712	4.7398	2.541	5.4087	5.0747	5.1815	6.3163	5.8487	4.3074	4.5014	4.729	5.0579	5.7098	4.7793	6.8146	12.253	5.6662	5.1886	5.3593	4.4107	5.1639	6.1158
PF3D7_0712400.mrna1_1	PF3D7_0712400.mrna1_1;394	394	6	5.7428	5.1477	6.2122	3.8197	4.266	9.3895	10.3856	4.0824	5.8215	10.5395	4.8354	4.9359	4.7613	4.8273	7.1729	10.4486	4.8364	5.2869	6.0674	10.4016	4.7241	4.8777	6.1538	4.2126	5.2441	5.0682	4.8043	6.3813	10.1741	6.0431	6.4184	6.2787	5.7962	5.0361	4.6656	4.7317	4.8006	9.9889	4.554	3.9514	5.299	5.8958	4.8748	5.3593	4.9741	6.3377	10.3468	4.4243	5.8102	5.0917	4.9644	3.7793	6.0993	5.0184	4.6565	5.1206	6.0398	5.2728	4.6311	5.8955	5.7597	10.3592	5.6026	4.4182	4.8914	4.4356	5.9463	6.3804	5.6168	5.0904	5.1867	5.7287	4.9919	5.9474	6.0942	6.4438	10.5215	5.9136	5.3158	4.7049	3.6713	5.6082	6.6591
PF3D7_0712400.mrna1_1	PF3D7_0712400.mrna1_1;395	395	6.1713	4.9556	5.2754	6.3623	4.7772	4.4686	8.8885	10.2936	4.6769	5.769	9.6179	5.144	4.9695	4.0479	4.4489	7.0688	9.9966	4.6288	5.1018	6.2122	10.8703	5.4529	5.3413	5.8377	5.7897	3.926	4.6814	5.302	6.7477	10.4693	4.9074	4.7268	5.0108	5.1985	4.5148	4.3427	5.2976	4.8679	9.3373	3.9598	4.6531	5.1089	5.7544	4.9378	5.1006	5.3691	5.813	9.7553	3.8709	6.0923	4.0968	4.862	5.4809	5.5735	5.1293	4.9467	4.2795	6.1249	5.7949	5.7151	5.1359	6.0319	10.4195	4.8525	5.5674	5.7905	5.033	5.4246	6.5132	6.0047	4.4222	6.1869	6.3107	5.769	6.0332	7.3911	6.2741	10.5263	6.0483	5.6907	5.3882	5.044	4.735	5.1934
PF3D7_0712400.mrna1_1	PF3D7_0712400.mrna1_1;396	396	6.192	5.5314	3.5323	6.2255	3.5993	3.4249	9.032	10.4664	3.4568	5.5823	8.6083	4	4.9411	3.3964	5.0475	7.8412	10.778	4.4828	5.3789	5.1326	10.9907	5.5744	4.8909	3.3016	4.4944	4.4067	3.497	4.7175	5.4896	10.1736	5.558	3.0858	5.1989	5.1181	4.9411	4.7965	5.0058	4.7554	8.0912	4.0583	4.9667	4.0635	4.8709	4.8895	5.4973	4.4216	5.0989	8.917	4.5509	3.0018	5.4403	5.1695	4.3778	4.1546	5.8017	3.841	3.9298	5.1473	4.9467	5.6479	4.6673	5.5292	10.6284	4.4522	4.5392	4.9189	3.5934	4.8465	4.8728	5.3205	4.6594	4.0531	5.7328	5.3063	5.4373	5.0343	5.9973	10.741	5.9001	4.4822	5.3757	2.8359	5.9509	5.3642
PF3D7_0712400.mrna1_1	PF3D7_0712400.mrna1_1;397	397	6.5314	5.7369	5.3226	3.855	4.6993	4.5898	5.2012	4.3875	5.6323	5.487	5.2126	5.3132	5.4472	4.7301	3.3277	5.3681	5.4419	3.272	4.8919	5.9866	5.647	5.0879	5.2055	4.6531	5.0081	4.557	4.8243	3.8053	5.2415	6.3132	5.3248	3.4931	4.4515	4.5564	4.8125	4.0215	4.6328	4.8334	4.8938	4.1497	3.5273	3.943	5.5037	4.4783	5.4472	5.2254	0.1243	4.7115	3.4155	4.7361	5.4976	4.5613	4.5789	5.7189	4.4189	4.5484	4.4256	6.4046	5.6384	4.7093	5.4101	5.926	4.1391	4.9079	4.7093	5.2357	5.0575	4.6294	5.0241	4.857	4.1359	5.5002	5.225	5.4158	5.7602	5.517	7.1256	5.8975	6.5871	4.682	5.3988	5.033	4.406	4.2713
PF3D7_0712400.mrna1_1	PF3D7_0712400.mrna1_1;398	398	5.1355	5.4851	3.9579	3.4906	3.8309	3.85	5.319	3.3045	2.5607	6.126	3.9672	4.8314	4.2079	0.2016	3.6949	4.7458	4.9388	2.9392	3.4423	3.0391	5.6135	4.3639	3.8146	3.9439	4.1457	2.7592	4.5777	4.9444	4.3477	5.9062	5.6753	3.6358	3.2357	4.4686	3.4634	2.5084	3.9964	4.7043	4.5814	4.6259	3.0548	4.3082	4.3306	4.3847	2.7355	4.2388	3.5323	5.3516	2.7398	3.8728	4.8919	3.211	1.1243	5.8032	4.5466	4.7965	4.1953	4.7965	5.3698	3.0687	4.62	4.607	2.8197	4.9523	3.9855	4.7065	4.4634	4.5747	3.7181	4.4256	2.6871	5.0201	4.8329	4.1052	5.6017	4.847	6.1075	5.0913	5.7761	3.5862	6.5809	3.1408	4.4162	4.1342
PF3D7_0712400.mrna1_1	PF3D7_0712400.mrna1_1;399	399	5.6302	5.0264	4.1497	4.4162	3.4087	4.3882	4.706	4.6854	4.1285	5.8291	5.3526	4.5686	4.3971	3.4087	3.7602	5.7573	3.4209	3.5993	4.3896	3.5336	4.5173	1.6229	3.5447	3.479	4.2188	2.9107	2.025	3.4033	4.1383	5.1542	5.4744	3.2869	4.7393	5.2149	4.8374	3.384	4.6622	3.742	4.8958	3.9551	3.6803	3.8298	5.4963	3.2479	2.7761	4.0798	4.7756	4.6288	4.8831	3.1276	4.1069	5.0259	3.3964	5.5665	4.7495	3.9336	3.9279	5.0067	5.3466	3.8186	4.9923	5.0058	3.0496	4.8017	4.7829	3.9373	2.9523	4.7829	4.3248	4.4107	2.9449	4.6656	4.4515	5.101	5.3252	5.2913	5.5702	4.393	6.2159	4.7501	3.8156	3.9146	5.636	5.1643
PF3D7_0712400.mrna1_1	PF3D7_0712400.mrna1_1;400	400	6.0272	4.717	4.8904	4.342	3.6531	3.5497	5.1346	3.5072	4.4469	5.9748	5.8369	5.3345	4.3764	3.3882	4.0409	5.5543	4.5759	3.8288	4.1938	5.093	5.5558	5.1297	6.6824	4.5135	4.9373	4.8787	3.366	4.9212	5.7328	5.3677	5.281	6.1564	4.1069	5.7975	4.0099	5.076	5.1322	4.1898	4.858	3.846	4.6253	3.7549	5.8924	4.2449	5.4155	4.0009	5.1938	4.9887	4.1977	4.2615	5.6876	5.2418	4.6444	5.2702	4.969	4.9425	3.9891	5.7986	5.2052	4.6352	5.8669	4.7714	5.1367	4.7203	5.3063	4.8063	4.5975	4.85	5.8844	4.6017	3.9288	5.2273	6.2304	5.7538	4.5699	4.7991	6.1777	4.8704	4.9588	5.1675	4.4182	4.9635	6.0246	7.2755
PF3D7_0712400.mrna1_1	PF3D7_0712400.mrna1_1;401	401	6.3915	5.5267	5.4838	5.1918	4.9217	4.1522	5.4757	4.1342	3.9146	6.0415	4.2979	5.1272	6.0034	2.0531	4.9823	5.4145	5.5747	4.5711	3.6724	2.696	5.3519	5.3516	4.814	4.5454	5.2288	4.8053	4.7126	4.2464	5.0378	6.1554	5.7996	5.1538	5.3455	6.4266	5.7018	4.5379	4.8545	5.3234	5.5276	4.3743	4.4816	4.4692	4.7703	4.4718	10.5228	4.2008	4.3944	5.2176	4.9561	4.6433	6.0106	4.9722	5.4998	4.8743	6.5221	4.7148	4.2698	4.1993	6.0868	4.0909	4.101	8.0755	5.2506	5.5506	5.0917	4.8146	5.4848	5.5226	5.1574	5.328	3.1906	5.1094	5.1227	5.4604	5.5683	7.7201	7.3292	5.3844	6.2403	3.7485	3.359	4.3205	5.4097	4.327
PF3D7_0712400.mrna1_1	PF3D7_0712400.mrna1_1;402	402	7.4045	5.1763	4.4796	5.568	2.6645	4.1052	5.0535	5.0942	1.8836	5.6854	4.7371	4.8634	5.7007	4.2638	4.5472	5.7068	4.7436	4.8895	3.4944	5.3782	4.6288	5.5279	4.4263	3.2219	4.6764	3.7236	5.0215	4.0391	5.8271	4.9122	5.9312	3.5993	4.0009	5.8122	4.4482	4.319	4.4053	5.0224	4.5632	4.3306	3.3448	4.8992000000000004	4.3462	5.6879	10.2442	4.588	4.6764	5.0712	5.3537	5.2028	5.7208	5.1052	5.0466	4.5662	3.6206	5.1285	4.4854	4.3854	6.319	4.8763	5.0695	9.4724	5.0635	6.2449	5.4155	5.0264	4.8001	5.5357	3.797	5.5537	4.009	5.2376	4.0772	6.0065	5.6588	4.0117	8.7641	4.9932	6.2474	4.1285	5.2698	3.9212	5.8676	5.6991
PF3D7_0712400.mrna1_1	PF3D7_0712400.mrna1_1;403	403	8.1876	5.3298	4.6559	5.4205	4.1094	2.3561	5.6444	5.302	2.8278	7.1084	6.1542	5.1843	5.7787	3.5717	4.1285	5.5154	5.6582	5.2943	3.4515	5.5317	5.1671	5.4433	5.394	4.6988	5.2036	4.1152	5.8084	3.3561	5.7266	6.067	6.0283	4.3462	5.2095	5.8053	5.1799	4.8359	4.2653	5.2791	5.0224	4.0453	5.1839	5.3473	5.7782	4.6525	10.9689	4.6893	5.6851	3.5595	4.7645	6.1691	6.3742	5.2491	3.8709	5.407	5.5426	4.6159	5.7276	4.969	6.8251	5.3194	4.6206	9.2114	6.5234	6.9864	4.121	5.3359	6.5084	4.8258	4.6803	5.5304	4.6502	4.6427	4.5951	6.7829	5.966	5.5336	9.1331	4.8846	6.418	4.5416	5.0496	5.9775	5.1791	5.2369
PF3D7_0712400.mrna1_1	PF3D7_0712400.mrna1_1;404	404	7.2423	5.1981	4.6259	5.8931	6.0909	3.3757	7.557	7.947	5.31	6.6652	4.7698	5.3913	5.8117	3.6871	3.9439	6.4841	8.336	4.4026	4.033	8.0651	4.8268	5.0648	5.0369	5.0972	4.4783	3.843	5.2273	5.0738	8.6405	6.0826	5.8878	3.9681	6.1287	5.9561	5.0892	4.6904	4.0618	4.9293	5.2215	4.1699	4.6047	5.126	5.233	5.073	10.2208	4.6375	5.2961	7.9082	3.8237	6.4607	6.2396	5.797	4.8987	5.465	5.2311	3.2675	5.1064	5.2954	10.3972	5.6372	6.3001	8.5192	6.9155	5.3621	5.0875	5.6907	6.0277	4.855	5.6834	4.6724	4.7131	4.756	4.5497	9.5803	5.288	7.318	8.7564	5.0704	6.011	5.8263	5.7519	5.7903	5.5521	5.9191
PF3D7_0712400.mrna1_1	PF3D7_0712400.mrna1_1;405	405	6.2498	5.8647	5.2965	7.4219	4.5552	5.9001	5.5457	4.4925	3.9288	6.2564	5.8721	10.6552	6.9099	4.2087	4.9126	6.035	5.7227	5.1558	4.8768	6.8808	6.211	4.9126	5.9928	5.7428	5.2795	4.7054	5.2234	4.7613	7.3968	4.8043	6.3649	3.6253	5.434	5.8627	5.5201	4.975	5.3988	8.0986	5.4967	5.8068	4.7544	5.1189	6.0144	5.4202	6.649	5.3158	6.8876	5.2664	5.0951	7.1281	5.9009	6.2355	4.8699	6.5779	6.4923	4.7027	4.7279	5.8189	11.9538	6.11	8.0088	7.6261	5.9201	5.1655	4.5916	6.0058	6.0328	4.9425	6.1177	6.3827	4.8125	5.6439	5.1181	11.7973	6.2752	7.5501	8.3041	5.5677	5.7301	5.3771	4.0117	4.9547	4.5254	6.1819
PF3D7_0712400.mrna1_1	PF3D7_0712400.mrna1_1;406	406	6.4481	7.3606	6.2992	4.7436	3.2265	5.1811	4.9672	4.9212	3.8329	6.1619	4.6927	5.8001	6.2228	3.4621	5.1723	5.8027	5.8686	5.8112	4.9444	7.6577	6.2854	4.6927	5.6508	5.8691	5.5954	4.2743	4.9791	5.6848	7.4809	5.4715	6.3455	3.6576	5.7412	5.0942	5.4998	5.756	5.9018	5.8662	5.2133	6.4239	4.1723	5.5975	6.9027	7.2699	6.6414	5.4293	6.6566	5.0492	4.0968	4.8934	5.4725	6.9379	5.765	6.0745	6.7965	5.6636	4.9639	4.1227	5.921	6.098	5.0466	8.9628	5.4696	6.5057	6.327	5.6053	4.4874	4.7263	7.9705	6.9268	5.3129	5.7514	5.7293	5.5404	5.6008	5.7355	8.4063	6.4219	6.3208	5.4179	4.2032	4.9809	6.0663	7.3132
PF3D7_0712400.mrna1_1	PF3D7_0712400.mrna1_1;407	407	6.419	6.4962	6.7546	6.8068	5.1289	6.132	5.5008	5.9834	5.6747	6.1934	5.7485	5.4336	5.5223	4.4906	4.9523	6.0444	5.6551	6.0544	5.8263	7.7565	7.6129	6.4286	5.7863	6.6191	6.1741	5.7653	8.2164	6.4725	7.8292	7.3916	6.2315	4.9869	6.1735	7.1193	5.8965	8.5106	5.2361	5.6381	7.2263	6.9492	4.8324	7.5002	6.0898	5.3241	6.9534	5.4705	5.4725	7.362	5.3709	7.23	6.1765	5.98	6.849	7.2634	5.3896	5.7774	4.4899	5.4138	6.4048	5.7751	6.0849	9.5528	7.4682	5.9907	5.8797	6.8669	6.0885	6.1835	8.6836	5.5531	6.4152	5.029	6.0442	4.0374	7.052	6.115	8.7891	8.6551	7.3685	7.2481	7.0231	6.1789	6.3935	8.601
PF3D7_0712400.mrna1_1	PF3D7_0712400.mrna1_1;408	408	6.8955	6.1983	8.064	6.3252	5.8575	6.1268	4.812	5.2323	4.6118	6.1967	5.6924	5.0522	4.4033	3.4515	5.6267	6.4386	5.9107	5.4124	5.7732	7.3416	6.8989	5.9681	5.2943	5.8804	6.3632	5.2464	7.763	5.9453	7.2992	6.672	6.5993	5.1379	5.8296	6.7731	5.911	6.8791	5.3107	5.9844	5.8718	7.4057	5.0993	8.8653	6.8529	4.9837	6.8296	5.5777	6.1006	6.1198	6.4935	6.2941	5.9296	6.1369	7.1357	6.0738	5.6879	5.4735	5.1679	5.5653	6.5236	6.0598	7.5358	8.5298	5.7444	6.6525	6.2201	5.3491	5.126	4.2149	8.0276	5.8202	5.3736	6.4735	6.1156	6.105	7.3936	7.5235	9.5568	6.5329	7.0769	5.5367	5.4558	5.3554	6.1504	7.588
PF3D7_0712400.mrna1_1	PF3D7_0712400.mrna1_1;409	409	10.3573	8.1473	7.4282	6.7531	6.3475	5.4627	7.0604	7.2901	7.3764	9.8525	5.8387	9.9068	7.0654	6.8628	4.5963	6.4841	7.8292	9.5144	10.1166	9.427	9.699	6.3595	6.1491	11.5834	7.5852	5.985	7.0026	12.5341	10.2012	9.7438	7.4485	5.8321	11.2259	7.8506	6.2102	7.7966	9.2579	7.6116	6.8904	7.7264	7.0021	6.989	7.013	8.5237	11.8371	6.0029	6.9783	8.8271	5.9208	9.3245	6.7666	9.2731	7.9015	8.0113	8.029	5.4439	5.5509	6.1829	8.9491	10.7499	7.4705	11.8194	9.0955	8.44	9.3676	6.5357	6.1102	9.9145	7.3001	6.9336	4.943	6.5916	6.8971	7.4144	10.3934	7.2016	10.6735	8.7663	8.4209	9.3501	7.3349	5.7447	10.3425	7.5357
PF3D7_0712400.mrna1_1	PF3D7_0712400.mrna1_1;410	410	12.1343	7.0692	11.0262	7.5623	6.3441	6.3909	7.4445	7.1736	6.0721	12.6888	6.6328	8.5344	7.206	5.6436	6.8547	6.8225	8.0174	9.2227	8.3893	8.1835	9.2008	7.8093	6.8441	9.4598	9.158	5.591	6.5176	8.9344	9.4284	9.6673	8.0869	6.8049	9.2646	9.7935	5.969	6.246	6.6135	8.1617	6.6401	5.9812	5.1363	5.9333	8.1056	7.7979	12.5764	6.6776	7.1709	7.3689	7.3736	11.7755	7.7259	8.5385	7.1164	7.8705	11.928	5.8652	6.6936	6.0481	6.8162	10.5997	5.2288	8.1329	8.6831	6.8897	7.8494	7.6095	6.5625	8.2055	5.9651	11.3279	6.3422	7.2975	7.5317	7.327	10.0503	5.7474	9.1229	9.3975	6.8971	8.1613	7.9949	6.801	8.3673	7.2081
PF3D7_0712400.mrna1_1	PF3D7_0712400.mrna1_1;411	411	12.6331	6.7566	7.8858	7.7783	4.7576	10.0913	5.6121	6.2168	5.5759	12.9842	7.011	7.1181	7.814	4.8615	10.9005	7.322	5.9766	9.0702	7.708	8.9962	10.1604	7.5239	5.5898	10.295	9.1274	4.6724	7.2349	7.9684	9.8147	9.8178	8.9328	5.8374	10.5278	9.683	5.6738	7.4927	7.8415	8.3882	7.4283	6.4987	4.2645	6.7804	7.9153	7.5827	12.2107	7.4889	7.3217	7.8057	5.7466	9.3503	8.4276	7.7669	7.0132	7.5798	7.5994	7.7076	7.2972	6.288	6.1709	12.0331	5.9699	9.762	10.0116	6.7378	6.3658	6.8053	5.5336	8.3543	12.2611	7.1007	6.247	7.0336	7.3581	6.6113	11.3948	5.849	10.4918	10.4989	7.5311	7.1736	9.7108	5.8848	8.6023	12.2875
PF3D7_0712400.mrna1_1	PF3D7_0712400.mrna1_1;412	412	7.2115	5.957	6.8229	6.0507	4.1699	6.9214	6.2458	4.5367	3.4128	7.4375	5.2032	6.074	6.5081	2.6229	6.3147	6.5561	6.2054	6.6453	6.9265	6.627	8.3256	7.8001	5.6363	9.8302	6.7315	4.9773	5.8914	7.6887	7.6231	8.6714	8.7332	5.7661	9.08	6.7635	4.8943	5.4433	6.7064	7.4657	6.9514	5.667	4.7965	4.8674	5.2464	5.9148	6.3913	5.6076	6.2087	6.5974	5.7965	6.7832	5.5027	4.2172	6.2702	7.4964	6.8175	4.8037	5.5135	5.7522	6.6275	5.0312	9.7122	7.1269	8.259	5.4296	5.3868	5.6305	6.0387	7.7795	7.2578	6.9338	5.302	6.0139	6.5963	6.4778	6.7553	9.3618	8.3088	10.6095	6.4757	6.902	7.026	5.1305	7.508	7.5524
PF3D7_0712400.mrna1_1	PF3D7_0712400.mrna1_1;413	413	7.86	7.1109	6.5721	6.6292	3.9699	6.5427	8.0338	4.8963	3.6427	7.92	6.4033	6.3114	6.0261	0	8.6412	9.0185	5.0058	4.0286	5.5491	6.6854	7.2966	7.884	4.842	8.9397	8.1701	3.2203	4.235	5.8627	7.8068	7.2487	8.5622	5.7057	8.4668	8.3626	5.1089	5.2001	5.5638	6.8286	6.4443	5.957	4.9481	4.8278	5.3366	4.9006	6.4946	6.2983	6.6358	6.4333	5.9004	5.114	5.263	5.0811	4.7829	6.4034	6.9241	5.4343	5.6982	9.0978	5.9607	4.9639	8.0164	6.1819	9.0455	5.101	5.1081	5.557	5.2254	7.1151	5.121	6.0195	5.3129	5.6599	9.6673	5.0721	6.1266	8.3114	6.6733	9.3325	5.6381	5.86	6.9635	4.6305	6.6851	5.5723
PF3D7_0712400.mrna1_1	PF3D7_0712400.mrna1_1;414	414	6.9212	6.1206	8.1975	6.0551	3.8679	6.6175	7.5601	2.9709	3.856	7.2914	6.453	6.019	5.7703	4.7655	7.2142	9.1337	4.844	3.6893	6.6324	6.406	7.4704	6.9022	5.6381	8.8299	7.7302	5.0879	4.9088	5.7096	6.3896	7.3344	7.987	3.8074	8.8612	7.7227	4.511	5.5163	5.4343	6.229	7.4853	6.1713	5.0036	5.4591	5.155	5.4806	5.2902	6.0525	7.1439	7.5928	5.4512	4.5656	6.7748	4.7252	5.2327	4.6809	5.6971	4.8831	5.4963	5.9946	5.9134	5.7104	6.1833	5.8339	8.9469	5.2604	3.2494	6.0811	8.6974	6.0607	5.3016	7.0397	4.5801	4.4983	6.5857	5.6924	5.8522	5.9395	7.2138	9.2585	5.5601	5.947	6.7723	8.5043	6.5753	5.6159
PF3D7_0712400.mrna1_1	PF3D7_0712400.mrna1_1;415	415	7.1177	6.497	6.7731	6.1585	4.1001	5.4845	7.103	0.4751	0.9336	7.7968	5.1194	5.4373	4.9887	4.8704	5.0544	8.4001	5.8053	2.5874	5.8232	6.1045	6.1216	7.227	5.5966	8.9006	6.572	4.4607	3.9336	5.434	7.1147	6.8084	8.2248	4.9533	8.6988	7.3335	4.9846	4.7247	5.7835	6.6707	6.2199	5.1449	5.0085	5.2227	5.9812	5.4195	6.3252	8.1721	7.5567	6.2811	4.354	4.8314	6.8373	7.0748	6.3361	5.9816	5.9215	8.9698	7.0657	5.5317	5.6171	5.8063	4.856	6.7057	9.501	7.3221	5.0648	5.8846	4.9193	5.7703	5.6551	6.4378	7.6615	7.5794	6.1006	5.7339	6.2889	4.281	6.1202	9.253	7.6176	5.4057	7.3443	5.9425	6.4496	6.2178
PF3D7_0712400.mrna1_1	PF3D7_0712400.mrna1_1;416	416	7.6719	5.842	5.6387	4.5515	4.7186	6.3997	7.828	5.3498	1.9635	8.1445	6.1062	5.5607	5.1035	3.4356	5.8617	9.6847	6.1859	5.1412	7.505	6.7962	8.1016	8.1551	5.7748	9.7973	6.8499	5.2589	5.6168	7.4405	6.6082	8.5048	9.2664	5.8452	9.5056	7.6508	5.6631	5.9484	7.1006	6.0054	7.5055	5.6415	4.8914	6.7279	6.9435	4.6741	6.782	8.9882	6.094	7.405	4.464	6.351	6.0753	5.8834	6.4883	5.6576	6.4185	8.9003	6.4433	5.6035	4.6165	6.0904	4.4938	6.0025	7.6169	7.4227	6.0442	5.5786	4.917	7.8193	6.6235	6.2415	8.1481	6.5622	8.9033	6.0802	5.9284	4.6999	7.021	7.1365	7.7061	6.0644	5.8863	4.8525	7.4722	5.7821
PF3D7_0712400.mrna1_1	PF3D7_0712400.mrna1_1;417	417	7.5099	7.9657	8.184	5.3649	6.0266	5.9869	6.7584	5.9277	6.0413	8.1719	6.3032	8.3433	6.514	5.5466	6.3985	8.808	6.796	7.2947	6.7942	8.3196	7.8319	7.9679	9.5413	8.7896	7.0016	5.6447	6.3338	6.9457	8.1284	7.228	8.2466	7.1085	8.5467	7.3573	4.9882	6.8363	7.2395	6.3154	7.2762	6.9134	5.4886	6.939	6.6311	6.719	7.7521	9.2954	6.7947	7.5527	4.8728	6.7671	6.6716	6.9136	5.7514	6.2636	6.6611	9.2552	5.7536	7.1179	6.6018	9.4469	5.285	7.5622	7.952	8.5472	6.9268	6.507	5.5577	6.2632	9.5028	6.3512	8.5484000000000009	5.6479	7.765	6.8282	9.289	6.4431	8.2654	5.7618	9.4743	7.1393	6.6979	5.3533	6.666	9.3491
PF3D7_0712400.mrna1_1	PF3D7_0712400.mrna1_1;418	418	7.7627	7.9243	7.633	6.5022	5.1094	6.8377	8.0336	6.3454	5.9397	8.2007	7.2511	8.0011	6.2215	4.4738	7.1028	10.3228	6.7192	6.8343	7.7935	8.842	9.5417	9.566	6.0824	9.9094	8.3169	5.7027	6.5225	8.1161	8.988	9.2109	10.5822	4.8758	9.9499	8.8984	6.3047	6.5086	7.8588	6.5674	7.8043	7.6703	5.9509	7.9133	6.7119	6.8617	7.8093	10.2543	6.2979	7.9632	4.7317	8.1124	7.1931	6.5823	6.1665	6.6044	8.1138	9.7611	7.1944	6.1639	7.085	11.1206	9.445	8.2337	8.6524	8.8498	8.4428	7.0919	6.4912	7.0806	9.307	7.5891	8.8461	6.4153	7.3096	7.4135	10.9675	9.6219	8.1651	6.6247	8.9463	8.9616	6.5794	6.6418	7.7596	9.3492
PF3D7_0712400.mrna1_1	PF3D7_0712400.mrna1_1;419	419	8.8944	7.8085	7.1961	7.013	6.0652	6.5416	7.0425	6.3475	5.9727	9.2259	10.3769	6.9898	6.4408	4.5166	7.0324	8.936	6.3635	6.3087	7.9497	7.8929	8.6332	8.2771	5.6687	10.2467	7.6697	5.4973	6.5538	7.7411	8.0857	9.3486	8.9239	4.3978	10.2916	8.9634	5.3854	6.5127	7.8659	10.584	7.3485	7.765	6.2466	6.682	6.121	7.0697	9.6237	8.9793	9.2304	8.0411	6.0932	6.6051	8.9646	5.6913	6.6824	6.6063	7.1685	8.9754	9.1121	6.7092	10.0633	9.8241	7.9091	8.0093	8.0215	8.6414	8.8657	6.351	5.5367	8.4049	8.9308	6.4289	8.4715	9.8488	7.6588	10.0792	9.5951	8.0481	8.6044	6.0635	7.8969	9.4171	6.4187	5.7623	8.811	8.9146
PF3D7_0712400.mrna1_1	PF3D7_0712400.mrna1_1;420	420	7.2943	6.3438	6.4882	5.3056	4.9537	5.9269	4.9709	6.0297	4.6814	6.9992	6.1771	6.0197	6.2087	4.3277	5.7811	5.8597	6.3036	7.2158	6.0494	7.4102	7.9736	7.2503	7.5084	8.3881	6.3667	5.302	5.435	6.8764	7.8834	7.6544	6.8536	5.9069	8.2342	6.2277	5.5207	5.689	6.4883	5.8181	6.9519	6.8032	6.1311	6.4058	5.318	6.1709	6.5475	7.829	6.5624	6.7229	5.904	4.735	5.8435	5.935	6.0112	6.9925	5.3284	7.2015	4.7109	6.4194	5.5613	6.6209	7.6284	6.8056	4.1739	6.0058	6.9144	5.496	4.9505	5.1297	8.7762	5.4386	7.8477	5.4026	6.9136	5.0259	7.8742	8.0724	6.281	5.8422	7.4901	6.5504	5.6574	5.607	6.6375	8.4512
PF3D7_0712400.mrna1_1	PF3D7_0712400.mrna1_1;421	421	6.4914	7.4115	5.9681	7.146	5.4877	5.9905	6.1377	5.6775	5.6868	7.0648	7.5487	6.4883	6.21	5.4624	5.0027	5.7287	5.7861	5.4039	5.3316	7.7305	8.3948	6.0919	5.2743	4.969	5.437	5.1898	5.295	4.8212	8.0492	8.145	6.2707	4.6082	5.2976	5.8941	4.9312	5.04	5.6372	6.0475	5.99	7.1319	4.8084	4.2765	4.9722	5.9676	5.7671	9.5515	6.0479	5.4588	4.2585	4.5503	5.2215	5.9486	4.3847	7.118	7.3499	9.5186	5.2161	5.3031	5.6899	8.0575	8.6015	6.9137	6.7558	7.4998	5.2502	5.6935	5.516	5.3438	7.5847	6.8842	7.9471	5.5103	7.3913	5.9314	8.4068	8.0962	7.1521	4.6508	8.2735	6.3194	4.9732	6.1212	6.7338	7.4584
PF3D7_0712400.mrna1_1	PF3D7_0712400.mrna1_1;422	422	6.5659	7.7741	6.1241	6.3985	5.0682	8.4162	5.5119	4.5223	4.408	7.0968	6.0067	6.8539	5.2675	3.541	8.2969	6.4707	5.9683	6.0747	5.0063	7.0078	8.4697	6.0074	5.4433	5.6462	4.7054	5.093	4.9561	4.7608	7.3967	7.8341	7.4813	5.7363	6.7687	6.0631	4.4535	5.5564	8.469	7.463	6.1469	6.4024	5.0781	5.3999	5.6232	4.2675	5.0972	6.8315	5.9579	6.009	4.7803	3.5185	4.7549	5.826	4.8644	5.8926	8.1664	6.9562	5.5577	6.5005	5.7589	8.4257	8.6655	7.1575	7.6599	6.3423	4.9741	5.8336	5.0299	5.823	7.9679	8.5456	6.9418	5.9286	7.3178	5.3923	8.2468	8.0006	8.5272	5.487	9.8926	5.0255	5.2284	5.8217	6.7683	7.853
PF3D7_0712400.mrna1_1	PF3D7_0712400.mrna1_1;423	423	6.8006	6.5157	5.6834	6.0161	4.3903	7.2314	5.2083	6.0092	3.9533	7.3343	4.8968	8.5755	5.0453	4.6398	7.4046	5.6851	5.3237	5.3847	4.7474	5.9158	6.5264	4.8268	5.6485	5.1326	5.1942	3.8797	5.4416	5.251	6.8861	6.925	6.4087	4.8575	5.6539	5.2234	4.7328	5.8674	4.359	5.879	5.4643	2.7949	7.5703	4.5323	5.4043	6.4733	7.3276	7.5951	6.6098	5.9825	4.5838	6.4622	5.5601	5.4591	5.7046	7.4783	6.5177	6.9671	5.4604	5.6482	5.3547	7.24	5.4286	7.0197	6.0796	6.7842	5.4439	5.7584	4.934	5.3473	6.1793	5.2858	6.2694	5.8377	7.1116	6.1014	6.8535	5.6741	8.5541	5.3399	7.6531	6.5791	6.624	5.6109	6.482	6.8339
PF3D7_0712400.mrna1_1	PF3D7_0712400.mrna1_1;424	424	6.9038	6.7046	6.0076	5.2311	5.0544	9.3889	5.6713	4.4555	3.2957	7.0304	5.8148	7.1888	5.0081	4.0557	9.882	5.5185	5.4748	5.0938	6.5847	8.2417	6.904	5.6693	7.1411	5.9853	5.4679	5.3576	5.0896	5.0747	8.2265	7.759	8.3953	6.2061	5.8202	6.3429	5.5398	4.3341	5.0904	6.3604	6.382	6.0949	5.68	5.2776	5.5604	6.3359	6.2946	7.8668	5.7687	7.4558	4.4436	5.0457	5.5589	5.7358	5.1771	7.6379	5.3132	6.4454	4.6696	6.6784	5.2165	9.468	5.6966	7.4258	5.5717	5.5966	6.0277	6.4189	5.2437	4.5692	5.6719	5.8143	7.0238	5.6253	7.3546	5.4822	9.6214	5.4828	8.6205	6.4211	5.9819	6.7533	6.1041	6.2234	6.3658	5.9458
PF3D7_0712400.mrna1_1	PF3D7_0712400.mrna1_1;425	425	6.2521	6.2196	6.383	5.1989	4.9621	9.432	5.5744	4.8207	4.8445	6.9388	5.995	7.1635	4.8875	2.0286	9.8527	5.7861	5.3248	4.4803	3.6792	6.3409	6.6966	5.3352	7.1834	5.61	5.1835	3.7334	4.8768	4.9174	6.6288	6.79	6.2581	7.0353	5.2292	5.382	5.3198	4.4854	5.5814	5.911	5.8081	4.3785	5.9554	4.3937	5.1918	7.1036	5.2709	8.019	4.5795	4.9955	5.1803	3.9203	5.366	5.0721	4.5668	5.99	5.4744	5.5945	5.1946	6.6175	5.2196	7.834	5.1787	6.9242	5.3374	7.2477	4.4647	6.3127	5.2998	5.3241	5.6282	6.3468	4.5311	5.701	8.2974	5.8672	7.6924	5.5543	7.9649	4.2087	6.7429	6.4168	6.9481	4.04	5.855	5.5426
PF3D7_0712400.mrna1_1	PF3D7_0712400.mrna1_1;426	426	7.2808	6.4751	6.5212	5.7266	4.8212	7.3709	5.5844	5.5087	3.3618	7.9463	4.7661	7.5963	4.7463	3.7104	6.6736	5.5537	6.2963	7.8707	5.98	6.8335	7.1768	5.2672	6.2052	5.6499	5.811	4.844	5.0622	4.9026	6.0972	6.4152	6.9769	5.4053	5.0972	5.8875	5.5043	4.6814	5.2772	6.1669	6.2587	5.0682	5.6913	3.9355	5.1035	6.065	6.7886	7.6372	6.2422	6.234	6.6256	3.4995	4.9699	6.9393	5.6539	6.7872	6.6824	5.6029	6.0633	7.1802	5.8562	6.6871	5.6352	7.6256	6.3291	6.9531	6.5469	5.7309	4.8909	5.8255	7.6419	7.5358	6.3178	5.6153	7.925	5.6314	6.4062	6.3228	8.2379	5.4124	6.9889	6.342	5.1064	6.1029	5.9107	8.1272
PF3D7_0712400.mrna1_1	PF3D7_0712400.mrna1_1;427	427	6.8017	7.1105	5.496	7.3567	6.7186	7.0645	5.0904	4.9227	7.8813	7.0205	6.0672	5.2832	6.5475	6.0659	5.7887	4.5656	5.4832	5.2246	5.4463	7.4308	6.6242	6.1175	5.4009	8.0273	6.1491	5.9079	4.6508	8.1242	7.0163	6.9754	6.0396	6.7671	7.7535	6.413	5.5552	3.6473	5.5308	5.5308	5.9495	6.2371	6.0325	5.7247	6.2568	9.0526	5.9001	5.2098	6.2054	6.068	6.2976	6.3163	5.4333	5.6378	5.7068	6.1641	5.4877	4.8227	5.2895	6.5206	6.2248	5.0785	5.4786	7.4148	6.0858	5.6769	4.854	6.0117	4.6235	5.5354	7.5654	5.7304	6.5357	4.6017	7.4534	5.5515	5.8699	6.1256	7.1896	6.3322	7.3003	6.1807	6.128	4.9695	6.7743	7.5813
PF3D7_0712400.mrna1_1	PF3D7_0712400.mrna1_1;428	428	6.4537	7.189	5.2994	6.038	6.0257	5.0215	4.8115	4.6112	5.4289	6.9154	5.7189	4.0942	5.1723	4.3038	5.2627	5.7046	5.7479	4.862	4.706	7.0852	5.1993	6.6981	5.1359	6.6307	6.151	5.2884	3.1763	5.4712	7.1466	6.0415	6.6716	5.4967	6.3623	6.0978	4.9514	2.8659	4.2032	4.5619	5.5907	6.7069	4.5662	4.4594	5.2965	5.1934	5.6029	4.9326	6.9464	4.8339	4.8405	3.6679	4.5173	4.7236	4.3533	6.4143	5.1655	4.8644	4.7104	6.2284	6.2388	3.8074	5.5711	6.0798	5.4373	4.9658	4.5021	5.9699	4.9625	5.2731	7.0491	5.3909	4.7835	4.8972	6.8561	5.4621	5.8291	5.8938	6.5872	5.2513	6.2519	6.2615	5.3691	3.7225	5.9201	7.6062
PF3D7_0712400.mrna1_1	PF3D7_0712400.mrna1_1;429	429	6.1869	6.478	5.1855	5.5151	5.04	5.4443	6.0488	5.142	4.1627	5.3597	5.7708	4.1243	5.8382	4.8293	5.4825	5.0828	4.4243	5.0308	6.1221	6.6365	6.8536	6.0083	5.675	5.3916	5.0479	3.8156	4.6433	4.5552	7.269	5.9345	6.4965	5.6427	5.9331	4.4957	4.7554	4.889	3.8237	5.7682	5.9547	5.4426	4.8674	4.8659	5.3309	3.6938	5.4053	4.852	6.7865	5.9718	5.3868	5.2188	5.3245	5.7882	5.4269	6.1071	5.0883	5.4627	4.849	7.2186	5.3558	5.1675	6.0896	6.2581	4.079	5.1663	3.4893	5.2192	5.4002	5.4812	6.8957	5.2694	4.6334	5.5801	6.8476	4.6241	4.5975	6.704	6.914	6.2776	6.5136	5.9715	6.1819	4.1675	5.9782	7.5691
PF3D7_0712400.mrna1_1	PF3D7_0712400.mrna1_1;430	430	6.2698	5.9212	4.9074	6.0175	5.5564	5.8189	5.6387	4.8639	5.0896	5.7129	5.0963	5.975	5.4819	3.4647	5.5607	5.1819	3.9782	4.7442	5.6334	6.6561	6.2703	6.4593	5.3792	6.0132	5.3554	3.2449	5.2532	5.1707	6.7329	6.2657	6.3903	5.3937	6.1689	5.3352	5.6144	3.254	5.2928	4.8831	5.1695	3.9193	5.8492	4.5601	5.8298	6.2286	4.8782	6.0041	6.7082	5.9841	5.5895	4.9155	5.5401	5.7079	4.854	5.7647	5.1715	5.0909	5.3455	5.7669	4.6188	3.263	5.4436	6.6042	4.7458	5.4552	4.8135	5.4323	5.1961	5.5429	7.3092	5.2939	5.142	5.4757	6.6091	4.9768	6.205	6.4796	6.4727	6.0041	5.8746	5.6241	5.4673	4.6194	6.4459	6.9007
PF3D7_0712400.mrna1_1	PF3D7_0712400.mrna1_1;431	431	6.2147	5.975	4.6882	5.8592	5.4841	6.1971	5.3302	4.4634	3.7856	7.2885	5.3327	4.7949	4.942	3.251	5.9411	4.7328	6.2008	5.3487	6.3983	6.7014	7.0362	6.1809	6.1483	5.26	4.6259	5.8672	4.7845	5.5072	7.1318	6.2898	6.5367	5.5084	6.434	5.761	3.5874	4.111	5.985	5.8672	6.6292	5.1882	4.6288	5.5364	4.0626	4.2795	5.3951	4.6433	6.3282	6.5857	4.7565	5.8625	4.9741	5.5518	4.7317	6.0736	4.272	4.2273	4.7076	5.9805	5.2184	3.8359	6.6201	6.4509	5.6651	4.6392	6.878	4.5765	4.1803	5.5245	7.1206	5.1715	5.1882	5.302	7.0398	4.7393	5.9953	6.1475	6.4482	5.2668	6.9725	7.6041	5.0963	5.5084	5.6993	7.5534
PF3D7_0712400.mrna1_1	PF3D7_0712400.mrna1_1;432	432	6.644	6.3143	4.5656	5.6447	4.9547	5.7195	5.8953	5.0387	5.5264	6.266	5.511	5.4696	6.0332	4.3448	5.4219	5.2012	5.7589	4.5141	5.2547	7.3247	5.4689	5.6831	5.3388	7.2207	5.4168	3.9222	5.2604	6.5598	6.5715	6.5812	5.7621	5.2566	6.6645	6.0301	4.7452	3.4249	5.7323	5.6968	6.3651	5.4725	5.2765	3.9317	4.8807	4.5999	5.8352	4.991	6.5099	5.0742	6.1475	4.4263	5.8422	5.4744	4.6679	6.794	4.8495	4.7312	5.7206	6.3551	5.3085	4.4647	6.3997	6.7156	5.675	5.5826	8.1739	4.6415	5.8802	6.2305	6.8541	5.3723	4.9579	5.3892	7.0554	5.1863	6.0108	5.636	6.8481	6.2378	7.0264	8.8267	5.1518	5.3809	6.2464	7.3828
PF3D7_0712400.mrna1_1	PF3D7_0712400.mrna1_1;433	433	7.6617	6.0577	6.0146	6.2439	4.7677	6.8748	6.4598	6.8896	4.3491	8.425	8.0343	6.7891	5.7279	4.4867	6.0527	5.4548	6.6109	7.3846	6.2304	6.4933	7.9091	7.9288	5.2223	8.3906	7.4856	5.0531	6.9742	7.5542	7.3163	8.2241	8.2808	4.723	8.2222	7.1124	5.373	6.5527	4.7576	8.5067	8.3685	5.6645	4.4764	5.3576	7.1825	7.1433	6.829	6.0233	9.4082	8.2055	6.8644	6.2752	6.6392	6.9861	6.1247	6.7381	5.3012	5.5963	5.6826	8.2624	5.1671	5.2188	6.4296	7.7627	6.2194	5.2055	9.4698	6.8083	5.1461	10.5596	6.4833	5.7936	6.0894	5.2604	9.3116	4.8792	6.2139	5.931	7.7009	7.6022	6.1414	10.1597	7.2493	5.4346	11.5326	5.9789
PF3D7_0712400.mrna1_1	PF3D7_0712400.mrna1_1;434	434	6.5934	5.8079	5.6064	5.3262	5.5407	5.9021	5.5871	5.1052	5.5726	6.3654	6.7149	5.6668	5.3313	5.0579	5.2913	5.5426	4.8545	7.3593	5.1894	6.8001	6.7718	4.488	5.5862	7.0898	9.6827	5.9642	5.2327	5.599	6.7905	6.8596	6.2561	5.2555	6.7384	9.7938	4.5625	3.5521	5.9442	6.4731	6.7197	4.9695	5.5702	5.2724	10.0441	12.305	4.9593	5.7101	7.8162	6.2536	5.2323	5.8395	6.1876	4.8654	6.0949	6.9464	4.9565	4.1906	5.625	7.6084	5.6029	5.8736	5.6005	9.4947	5.3248	4.9054	7.6058	7.9544	4.7436	6.3923	7.4429	4.5008	4.7225	5.1719	8.763	5.7129	5.1514	5.8555	10.0217	6.3997	6.0043	8.3683	10.0195	3.278	6.3374	7.3913
PF3D7_0712400.mrna1_1	PF3D7_0712400.mrna1_1;435	435	6.7131	5.1965	5.2415	6.0188	5.2223	6.2361	5.9071	5.2642	5.5283	6.2449	4.4555	5.1177	6.07	4.4976	5.4601	5.7145	5.7255	5.7999	4.847	6.9355	5.9547	6.059	4.7682	6.2365	7.1763	4.8958	4.6253	5.466	6.7035	6.6082	6.4878	4.4012	5.9255	7.7863	4.3971	3.5705	5.8359	6.1645	5.8422	5.3628	5.0347	4.6724	6.2913	9.0332	4.9741	3.9345	6.2707	5.2854	5.0955	5.2615	6.0661	4.9837	4.6798	6.8278	4.9667	4.2906	5.4601	6.632	5.202	5.8174	5.8058	8.6642	5.8415	5.5619	7.7194	5.8288	5.407	7.6429	7.2635	5.6927	4.6999	4.8084	7.7501	4.7923	5.7993	6.9382	9.7815	6.1857	6.4917	8.0904	7.1636	5.2083	4.8405	7.4333
PF3D7_0712400.mrna1_1	PF3D7_0712400.mrna1_1;436	436	9.5625	6.4837	6.1607	6.3626	1.0566	9.3285	7.5233	8.167	4.3096	8.7399	10.0914	6.9117	5.985	4.2118	8.5389	6.3205	7.9393	10.9578	5.761	9.2815	8.925	10.3158	5.0657	9.0898	9.385	6.0949	4.8714	7.038	9.4166	9.1637	10.5975	4.2502	9.7843	9.6832	6.2211	4.1603	8.1955	9.0564	10.9613	6.471	7.0055	8.1512	7.6019	9.1908	8.2507	5.8919	9.847	10.7677	5.5981	7.2791	7.8597	7.2439	7.2761	7.4951	13.2729	6.6826	4.8344	7.4829	5.0108	7.8734	5.8632	12.6751	7.4612	8.3981	9.6129	9.0729	4.9331	9.1495	6.3828	11.3561	6.9453	6.5863	9.1156	6.0369	8.6323	5.7189	12.8322	8.1572	7.9288	9.9222	11.4031	6.1102	9.918	6.8694
PF3D7_0712400.mrna1_1	PF3D7_0712400.mrna1_1;437	437	7.7891	6.5308	6.413	6.5125	4.7214	6.4696	7.2556	8.661	5.4825	7.3226	9.007	6.4135	6.2384	5.153	6.5203	5.2612	7.7833	11.0564	6.2329	8.7876	8.3643	11.2452	7.7237	9.0494	9.1765	5.9575	6.3768	7.2426	9.0335	8.5834	11.0649	6.4386	8.707	9.7255	5.9875	6.7181	8.0127	7.4476	9.5548	5.8066	4.7208	7.8345	8.5645	10.2252	7.2967	6.4448	9.0426	9.8869	5.2813	7.5194	8.0846	8.0149	6.9385	7.7106	12.9354	5.2403	5.5207	7.1992	5.5853	7.9264	5.3107	12.8963	7.2391	7.5559	9.5867	8.7535	5.4738	8.0266	6.8632	12.2147	6.2055	6.0047	8.8084	7.5682	8.8931	6.1346	13.0987	8.0831	7.4644	10.1376	11.2543	5.6038	8.0378	7.3891
PF3D7_0712400.mrna1_1	PF3D7_0712400.mrna1_1;438	438	8.0993	6.5339	6.8293	7.0638	4.991	6.9895	7.1671	8.8255	4.7527	8.411	10.1507	7.5663	6.7544	6.757	7.3352	6.5589	9.2175	11.289	6.5555	10.3993	9.1268	11.4452	6.3619	7.7566	8.3603	6.8667	6.7786	5.911	10.4366	8.701	11.8941	5.6144	8.0872	9.642	6.0811	6.0228	11.1563	8.7918	11.373	6.3945	4.9035	7.3384	8.601	9.6028	7.7108	7.7075	9.9106	12.098	6.2606	7.6199	8.0179	7.8592	8.4857	7.5103	11.6124	7.0876	5.6862	7.2787	5.5068	7.2627	6.1079	11.9542	7.9037	7.8724	10.4157	9.5422	5.3712	9.7716	6.0832	8.1079	7.6741	6.3679	8.5647	7.0848	6.8257	6.4383	12.653	8.7329	8.2404	10.6298	12.0286	6.3016	10.4467	6.4899
PF3D7_0712400.mrna1_1	PF3D7_0712400.mrna1_1;439	439	8.5176	4.9814	6.914	6.6423	4.7903	7.2246	8.0125	9.5604	4.5741	8.4205	10.7031	7.5786	6.5264	1.7485	6.038	6.3844	9.5426	11.1027	5.9821	9.8911	8.6484	11.6371	5.7811	8.3462	9.4753	5.3266	9.5401	6.019	10.1731	9.0549	12.7496	5.4205	8.0927	9.9531	6.2756	9.9904	8.4739	8.7674	12.6247	6.7863	5.0896	7.5039	8.497	9.2627	7.7641	7.3258	8.5311	12.8685	6.4168	7.7749	8.2481	8.8898	7.8445	8.1222	7.7785	8.0245	5.8352	4.5644	5.6185	6.4911	6.1781	13.316	7.8504	7.9354	10.1558	9.6718	5.5759	8.4622	6.1303	7.9399	6.9855	5.993	7.2864	5.5521	6.785	6.0297	13.666	8.4955	8.219	10.5535	12.079	5.8999	9.4717	6.5647
PF3D7_0712400.mrna1_1	PF3D7_0712400.mrna1_1;440	440	7.7386	5.3988	6.2687	6.4167	4.2449	5.61	8.2931	8.2167	2.8135	8.0171	9.6204	4.5204	4.7192	5.0418	6.5432	5.7647	8.6108	10.9985	5.005	9.0523	8.7797	10.7974	5.8156	8.3658	10.1187	5.392	12.0316	7.1956	8.6951	8.7288	10.9057	5.2615	8.1048	10.594	7.1761	11.4003	9.8531	9.4068	11.28	5.2754	4.7808	7.7102	7.8036	9.7745	7.8888	6.4224	7.9184	10.6952	5.9941	7.6207	8.0208	6.6107	6.7556	7.5623	6.7806	5.5413	5.8836	8.817	5.9359	6.6516	6.0347	12.3123	6.1789	6.3796	9.7682	9.3969	5.6862	8.941	10.5211	6.7865	5.889	6.1089	7.9591	6.1928	7.4431	6.1039	12.0974	8.8585	7.8106	10.2724	12.1646	6.6431	9.2334	8.6248
PF3D7_0712400.mrna1_1	PF3D7_0712400.mrna1_1;441	441	7.6942	5.8138	5.7903	5.5056	5.1436	6.2081	8.0747	9.0186	5.6812	7.5877	5.4812	6.6841	5.2399	4.327	6.1479	6.3985	8.5044	11.222	5.8027	9.0402	7.4284	7.7023	5.3705	8.1097	10.3049	4.6392	10.3173	7.4294	8.7858	7.934	8.1706	5.1379	7.9467	10.4716	5.7471	10.3285	9.4339	5.4195	9.1848	5.4216	5.0652	7.8675	8.2499	9.5201	6.9721	6.4507	6.5874	9.3626	4.4867	7.5121	8.5116	7.674	6.8149	7.7866	5.1039	6.2172	5.3158	9.3638	5.6971	6.3082	6.1158	11.9348	6.6754	9.0819	10.0073	8.9219	5.0985	9.2015	8.3508	5.9277	7.0813	5.675	9.8463	5.5792	7.4551	6.5168	12.6649	7.7638	9.8653	10.4675	11.7274	5.89	8.928	8.5516
PF3D7_0712400.mrna1_1	PF3D7_0712400.mrna1_1;442	442	8.9169	7.106	6.937	6.4788	5.2207	6.3482	7.6901	7.8994	5.126	8.9719	8.2221	6.4406	5.7889	4.6775	7.167	6.9878	8.0869	9.1402	6.6648	10.0717	8.3763	11.4702	5.8699	9.5027	7.4445	7.2904	11.5615	6.1884	9.7464	9.0555	11.5639	5.3947	9.5854	8.5402	7.002	11.8055	10.8007	6.941	6.5922	5.2165	5.7903	6.1711	9.2666	10.6489	8.8214	6.5712	7.4534	6.4538	6.7866	7.5677	9.2233	8.6446	6.9513	9.3709	7.5715	7.5984	7.3236	10.6191	5.3427	6.9271	6.155	14.1955	8.4325	7.7183	8.767	8.3075	5.9047	10.3059	6.9989	7.272	8.3675	7.9122	10.6556	6.1073	6.631	6.1677	14.5883	8.7034	8.3257	10.2534	9.6789	7.1834	10.868	7.4761
PF3D7_0712400.mrna1_1	PF3D7_0712400.mrna1_1;443	443	8.9826	8.8522	7.4615	5.7903	3.9088	8.5063	7.6869	8.4686	3.8768	8.9687	9.5244	9.2054	5.1775	4.7323	8.8362	6.0629	8.6371	6.4992	6.5747	10.3215	7.251	12.1196	5.7926	10.6146	6.7076	6.9202	11.9832	6.283	10.5532	7.0868	12.2953	5.5969	10.5762	7.557	6.1528	11.7013	12.0044	8.9823	6.2496	8.6256	5.6915	5.9551	9.4898	11.2142	9.065	9.3034	8.1254	6.2819	9.51	7.4188	11.8638	7.991	7.9382	9.3806	7.8613	9.2429	5.1863	11.2509	6.5278	6.6642	5.9937	13.306	8.8536	7.68	8.4403	7.5668	6.0817	9.5948	8.9226	7.8946	9.0666	6.2038	11.6041	7.209	7.5822	6.6672	13.5247	9.1725	8.2206	10.1949	7.5317	7.7693	10.1819	8.872
PF3D7_0712400.mrna1_1	PF3D7_0712400.mrna1_1;444	444	7.5131	7.3658	7.3628	5.3172	5.0557	6.8535	8.2101	7.296	5.4022	7.892	5.6366	8.7546	4.9732	4.0609	6.8856	6.9016	7.8664	6.432	5.1293	9.9837	7.1319	12.968	5.9067	6.7896	6.0821	6.5416	10.9975	5.1839	9.9696	7.0323	13.1081	4.2668	7.0882	6.2681	6.4606	10.9459	12.4808	10.7672	5.406	6.4663	8.3236	5.9878	7.2247	9.2954	7.6021	7.3595	10.747	5.2098	6.5926	8.2539	10.7698	6.1154	5.7068	5.9549	9.4972	7.1489	5.432	10.3388	5.2795	7.9652	6.731	7.0909	7.7925	6.009	7.2645	6.963	5.8699	8.2693	7.7762	7.8474	7.3089	5.6179	10.7034	5.5862	8.6359	6.8862	8.1023	7.9973	6.7773	9.0842	6.8793	6.6562	8.8023	7.1802
PF3D7_0712400.mrna1_1	PF3D7_0712400.mrna1_1;445	445	7.9475	6.9292	9.7929	6.2315	5.2702	7.3983	9.8396	7.5249	4.5801	8.3088	6.1663	7.9534	4.7192	3.9079	7.8011	11.8066	7.9549	6.47	4.0841	9.0939	7.1701	10.0843	5.3882	6.3619	6.9016	6.8989	10.6539	5.233	9.2854	7.2175	11.6281	4.3547	6.0361	7.1604	6.7787	10.7387	10.3322	8.7802	4.6305	6.8664	6.2302	5.3799	7.4531	9.0447	8.2543	5.9098	10.4328	4.861	6.4123	6.2763	7.1968	5.3219	4.3327	6.7047	7.4552	6.1361	4.2906	11.1585	5.4809	6.4155	8.2684	6.8971	7.5872	5.6599	7.1647	8.0547	5.8674	5.9676	5.8582	8.0145	7.0435	4.8545	11.3724	6.0858	6.721	7.8932	8.1023	8.8643	5.7263	9.117	7.8758	8.0955	6.1039	6.8848
PF3D7_0712400.mrna1_1	PF3D7_0712400.mrna1_1;446	446	8.0344	6.5308	6.6014	5.7225	10.5172	6.1293	6.8672	6.7913	10.1844	8.6459	6.3771	8.1305	5.0687	10.0855	5.9319	5.8148	7.2903	5.3858	5.3554	8.2874	7.081	9.6479	5.0103	6.7405	5.8417	5.9551	10.629	5.4453	9.1176	6.1127	11.759	3.257	6.7407	5.8577	5.1562	10.4537	11.6721	9.3659	5.2776	6.3985	5.2612	4.8615	5.1371	8.3746	7.3859	5.0904	10.9354	6.1719	6.5399	5.6611	6.3971	6.544	4.7164	6.6457	7.8072	4.5084	4.7377	9.4036	6.0217	5.478	5.5163	9.6967	7.5021	7.4873	6.6365	6.9177	6.1737	6.2572	6.6802	7.6746	4.7629	6.4216	9.4894	7.4893	6.9889	5.9155	9.7673	9.8504	6.9475	7.4691	7.522	8.55	6.2784	6.7207
PF3D7_0712400.mrna1_1	PF3D7_0712400.mrna1_1;447	447	7.5239	6.8774	10.9438	5.2593	4.8212	6.3034	6.4791	7.2799	3.6826	8.7343	6.0383	8.274	4.9649	3.3031	5.8758	6.3873	7.7959	4.8938	5.9095	9.2124	8.6158	12.0977	5.1871	6.5165	5.8834	6.3868	9.6089	5.251	9.4704	8.3458	11.286	5.5826	7.1874	6.8512	6.1659	9.2859	10.9949	8.7562	5.7233	6.4077	5.7837	4.7554	6.7137	8.6773	7.9638	5.5469	10.1449	6.0312	6.487	5.7347	4.7729	6.3363	5.1534	9.0135	7.1007	5.1469	5.8826	9.6053	6.9694	5.8271	6.6651	7.3283	8.318	6.1303	6.1457	6.5806	5.9916	6.0598	8.3298	7.2289	4.2705	5.1148	9.4688	5.7509	6.6162	6.205	9.0401	9.0894	6.6706	8.3844	6.2077	8.8022	6.8537	7.3651
PF3D7_0712400.mrna1_1	PF3D7_0712400.mrna1_1;448	448	8.2468	8.1982	6.7178	5.3161	4.6859	6.1512	7.6018	8.8919	3.9635	9.2245	6.5907	8.9738	5.1485	5.025	6.2817	6.2254	9.2069	6.7797	6.194	9.8404	8.2746	6.7024	6.2668	6.8903	6.4722	6.7296	10.7013	6.1352	9.9334	7.1455	8.1818	5.4323	7.5166	6.3192	5.862	10.2061	11.2088	9.5232	6.5005	8.1577	7.0058	4.9686	7.2862	9.4609	7.2506	5.0374	10.2901	6.5371	6.1665	5.3067	5.3761	8.4439	7.4508	7.9719	7.4945	3.3477	5.853	11.1595	5.5304	5.439	13.5234	6.6679	7.8113	6.2255	7.382	8.1868	6.5797	6.5986	6.9658	7.5971	5.0466	6.0989	11.6285	6.6585	6.6813	13.6087	8.3909	9.3629	7.2308	9.3868	8.4678	8.0748	7.56	7.6029
PF3D7_0712400.mrna1_1	PF3D7_0712400.mrna1_1;449	449	8.7369	8.21	6.8492	6.5013	5.2234	5.8804	7.4402	9.0981	5.4239	8.3176	5.7051	9.1237	5.3909	3.106	5.4131	5.4867	9.1017	5.6241	7.2372	9.9335	7.6158	7.4489	6.0904	6.6197	7.1013	4.852	10.5738	6.009	9.3884	7.0953	7.4898	5.6871	7.292	7.0428	4.3391	10.0823	8.0836	7.7546	6.0809	8.3137	7.4357	4.5148	8.1801	9.4919	7.3656	6.4104	6.6942	6.4449	5.4009	4.1659	5.7104	8.2132	8.3996	6.0253	7.0605	6.0687	4.9326	11.6184	5.6296	5.8861	5.878	7.4477	8.0609	8.0394	9.0974	6.8907	6.6556	6.6238	7.2036	7.5269	5.5078	6.0475	11.3155	7.1187	6.5596	6.6632	8.464	8.9443	7.3557	10.2145	6.9095	8.0538	6.8079	6.1577
PF3D7_0712400.mrna1_1	PF3D7_0712400.mrna1_1;450	450	7.7489	6.4063	6.0119	5.3743	4.6259	6.7856	4.843	5.0841	4.3674	8.1998	5.2869	8.3644	4.3377	4.9284	6.808	5.4575	5.8086	5.3698	3.144	6.794	7.8907	3.06	6.0721	5.4091	5.7671	5.8089	10.2144	4.9174	7.0431	6.8917	6.7724	5.3906	5.3245	6.8171	5.1914	10.4293	9.3643	5.9637	5.9004	3.8758	8.9045	3.8826	5.7721	6.5573	6.4762	6.2776	6.6538	4.5484	4.1334	4.257	4.0418	5.8856	6.308	6.5768	9.4311	5.3554	4.6519	6.1942	5.9715	4.9236	6.1993	6.7396	6.9691	5.8148	4.7485	5.9018	5.057	6.31	5.4316	8.5867	5.2935	5.5598	7.4939	7.6433	6.6651	6.6719	8.6166	7.1013	6.1727	5.5068	6.7415	6.6889	6.3331	5.5068
PF3D7_0712400.mrna1_1	PF3D7_0712400.mrna1_1;451	451	7.177	6.3471	5.5301	5.7317	5.4426	5.1546	6.0088	4.7565	3.0426	7.4589	6.4927	6.7366	5.4036	5.3775	4.4983	7.0276	5.6215	3.706	5.5348	5.4124	8.1784	4.594	5.8831	7.5871	5.575	4.314	11.2939	5.5768	5.7616	8.1749	6.519	4.7729	7.7082	5.7159	4.3653	11.5889	4.8997	5.0383	6.0074	4.841	6.5729	6.0657	4.3313	6.4091	6.4676	6.3198	5.8014	6.8154	4.5027	5.1619	5.3494	4.594	4.6622	7.6651	6.9597	5.846	5.4145	5.6035	5.254	5.4938	5.2098	5.6141	7.0653	6.0188	5.5765	5.7021	6.0845	7.3072	5.546	7.0112	5.5298	5.8194	6.5977	6.1574	5.1566	5.8265	7.8359	6.1326	6.8207	6.0233	6.2371	6.2405	7.4397	5.0665
PF3D7_0712400.mrna1_1	PF3D7_0712400.mrna1_1;452	452	7.5484	5.5768	5.6235	5.0648	4.3813	5.0618	5.31	5.966	2.9505	8.0844	4.1506	7.7579	4.669	3.8992	5.7184	4.842	6.2313	4.6531	5.0259	5.1131	8.7124	4.4121	6.2834	6.2957	4.263	5.0032	9.5881	5.4799	6.1581	6.7741	5.8829	5.477	5.4396	5.1276	3.1177	9.8013	4.7761	8.7524	5.1743	4.2118	6.962	3.8022	4.6502	6.2271	6.8764	4.0875	6.0531	3.5248	5.3288	4.5789	5.5856	4.9855	4.5084	6.12	5.9558	4.1301	5.2353	6.3275	5.841	5.4686	5.5868	6.0845	5.0925	7.1555	4.7104	5.2384	6.4807	8.0171	4.9203	7.9599	4.0268	5.5148	5.6516	6.4648	6.1659	5.1534	7.4853	2.8217	6.8808	5.4828	5.1276	6.4227	8.1051	5.7779
PF3D7_0712400.mrna1_1	PF3D7_0712400.mrna1_1;453	453	14.2433	5.4561	6.7803	7.3123	5.4002	5.8679	5.2464	3.5717	5.1218	14.1572	6.1056	6.6737	5.9736	6.0228	5.9105	5.0993	5.3107	3.7856	5.2836	5.8926	8.3496	4.0661	8.518	5.9088	6.8279	4.5607	5.3423	4.7393	6.5105	8.0395	6.8403	7.1934	6.1426	7.6384	4.4653	3.0108	5.6413	5.6851	5.4532	4.3625	6.787	5.1739	4.6605	6.972	12.9409	9.6575	6.3923	4.3176	6.2627	5.7592	5.3431	5.4492	5.7469	5.5786	5.7434	10.238	5.5744	8.2556	6.7331	4.7871	4.9616	6.7683	5.3995	5.0925	5.1493	5.9871	5.7032	5.3537	6.8509	6.4927	10.5576	5.0648	8.9572	6.4515	6.8083	6.4094	7.3415	4.9359	4.969	6.1952	5.5286	6.0611	6.2591	5.7511
PF3D7_0712400.mrna1_1	PF3D7_0712400.mrna1_1;454	454	7.4273	5.6433	5.503	5.9602	5.5928	5.8306	4.6282	4.6011	2.6346	7.7514	5.7517	6.6648	4.5373	5.0352	5.0099	5.2884	5.8133	5.9248	5.6862	5.189	8.242	3.5311	6.8815	7.7975	4.4867	4.6915	5.6229	5.5638	6.1528	6.9168	6.2413	6.0173	7.3817	4.7975	4.09	5.6823	5.4754	5.4986	6.1821	4.7015	6.471	5.8349	4.8079	5.9234	4.6502	5.6384	6.7252	4.8263	5.2407	4.0807	5.2052	4.4601	6.6709	6.6118	5.8063	5.0188	6.4048	6.5566	5.6308	4.332	6.1625	7.6986	5.3034	5.4429	5.4565	6.2483	7.7702	6.0575	5.3834	6.8178	5.5292	5.3516	8.2322	6.7973	4.9495	4.6188	7.8457	5.6769	5.7096	6.1173	8.448	8.7673	5.2536	4.4363
PF3D7_0712400.mrna1_1	PF3D7_0712400.mrna1_1;455	455	7.6737	5.9416	5.7645	4.8992000000000004	3.8379	6.094	6.151	5.6433	4.8268	7.6008	6.2513	5.6744	5.9699	3.8094	6.0518	5.5792	6.2952	7.0803	5.3187	7.6145	8.0987	4.6323	5.51	5.2269	6.5	4.7666	7.1149	5.8667	7.8867	6.7329	6.3547	5.1297	6.4676	5.0993	5.5214	7.3506	6.3158	6.2591	6.1432	3.5423	7.1966	5.3445	5.3789	6.6288	6.769	6.6379	6.9689	5.1404	4.673	4.6915	5.4046	6.2957	5.0841	7.2267	5.4386	5.9495	5.602	5.9376	5.55	4.3291	5.1902	7.6774	7.6682	6.5794	5.1831	6.5221	5.516	5.7142	6.3646	6.6013	6.0407	5.6551	7.9012	5.3406	6.2895	4.5625	8.2951	7.3887	7.1368	6.5782	6.9362	5.3992000000000004	6.1336	6.1667
PF3D7_0712400.mrna1_1	PF3D7_0712400.mrna1_1;456	456	5.6775	5.8839	5.076	6.2413	4.4886	6.1821	5.7594	5.3802	4.9846	6.4507	6.0099	5.4046	5.1989	4.7986	5.7929	6.1231	5.1631	5.3635	4.7671	7.1664	5.5895	5.9498	5.4799	6.6687	5.2199	5.2604	6.2238	6.6434	7.251	6.4975	5.8999	5.504	6.233	5.7051	5.6834	4.6565	5.6571	5.8273	5.9095	4.9505	5.1855	5.04	5.3792	6.3277	5.3635	5.8156	6.2455	5.3968	5.0955	6.1916	5.1926	5.5577	6.2186	6.2713	6.6639	5.3576	5.2407	5.496	6.071	5.1827	5.709	6.586	5.966	6.0007	4.5242000000000004	5.862	4.7382	6.4207	6.3558	6.2267	5.8512	6.0834	6.3047	6.1406	5.7882	6.2036	7.0862	6.6101	6.5595	5.8324	6.0193	4.7032	5.8572	8.162
PF3D7_0712400.mrna1_1	PF3D7_0712400.mrna1_1;457	457	6.53	5.9134	6.688	6.2275	5.4459	5.0858	5.1719	5.4874	5.7777	6.3003	5.6579	6.3454	6.408	5.2254	5.8992000000000004	5.3561	6.2439	5.211	6.1112	6.8693	6.1783	5.4588	4.9481	6.6772	5.8472	5.6857	5.7178	6.739	7.8052	6.5245	6.6841	5.6834	6.8868	5.8763	5.2357	5.8232	5.327	6.5595	5.2227	5.5503	5.6727	5.4232	5.4548	6.5122	5.8731	5.3445	6.3512	5.9777	9.0204	6.3847	5.5996	6.2713	6.4648	7.1364	5.6963	5.935	4.9551	6.3158	5.9317	5.9866	6.4019	6.5474	6.7069	6.8858	5.6744	6.3264	5.367	6.681	7.3515	6.8213	4.2979	6.3885	6.1546	6.1104	6.6575	6.6511	6.9253	6.507	6.1493	6.4024	6.4283	5.9768	6.8641	7.8075
PF3D7_0712400.mrna1_1	PF3D7_0712400.mrna1_1;458	458	7.3119	5.8192	5.1554	5.4673	5.3452	6.2079	6.0488	5.8686	4.6775	7.547	6.2028	6.3653	5.554	5.3806	6.4034	5.5856	6.2485	4.8379	6.2313	5.8354	7.1995	4.774	5.5656	6.8005	6.4718	4.9208	5.2012	5.4303	6.7286	7.3234	6.7051	4.7814	7.8476	6.8627	4.1898	3.844	5.7503	5.978	6.437	4.7274	5.9319	4.861	5.9519	6.3041	5.9625	6.4614	6.574	6.094	4.1683	7.1213	4.9787	6.0843	4.9565	6.8814	6.007	5.4053	5.3151	6.3094	5.7962	7.9671	6.0856	6.9187	7.5701	5.4366	6.0894	6.9649	5.3695	5.735	5.9623	6.3642	5.898	5.5708	8.0941	7.3036	8.3361	6.5517	7.9808	6.7177	6.1266	6.2761	6.8684	4.7602	5.7495	5.9205
PF3D7_0712400.mrna1_1	PF3D7_0712400.mrna1_1;459	459	7.3368	5.9871	5.0934	5.78	5.5179	6.5944	5.6323	5.6088	4.6753	7.8544	6.7133	6.1875	4.7981	5.6235	6.2263	6.1637	6.3459	5.1214	7.9769	6.1769	7.4969	5.0461	5.7613	7.8324	5.8255	4.1546	4.4828	5.9607	6.7918	7.3921	5.9364	5.0215	8.0988	6.9444	4.4489	5.3074	7.0726	5.3154	6.218	4.5273	5.756	4.278	6.4456	7.2305	6.0446	6.9318	5.8462	6.4733	4.6473	5.3702	5.7323	5.887	3.957	6.5026	5.4979	5.5814	5.5192	6.6398	5.7216	4.9416	5.843	6.0824	6.5225	5.31	5.4373	7.1901	3.6904	4.5711	5.9215	6.9235	5.5807	6.132	7.9933	6.8605	5.5342	5.8582	8.3808	6.2551	6.4761	6.4589	7.5067	5.1081	5.7279	5.8844
PF3D7_0712400.mrna1_1	PF3D7_0712400.mrna1_1;460	460	6.7481	5.77	5.8676	5.5674	5.6571	7.057	5.195	6.5732	5.337	7.7806	6.3012	6.1769	5.2813	3.3349	7.3123	5.5948	6.4217	5.6056	6.2604	6.0663	7.303	5.2411	6.463	6.8739	5.5138	4.0488	3.6803	5.1453	6.9549	7.1606	6.1198	5.1473	6.6785	6.2443	4.5392	4.8773	6.6536	5.5072	6.1375	4.8202	5.1815	4.7015	5.8866	5.5376	5.9277	5.9889	5.9725	5.3122	5.8227	4.7996	5.0112	5.5524	5.0951	7.0333	5.7631	5.9456	5.4925	6.7979	5.7602	4.9026	6.27	7.9077	6.1729	4.8006	5.8212	6.9681	4.6387	5.532	5.5558	6.086	6.261	5.2311	8.7044	6.9365	5.7252	6.295	8.1046	5.3761	6.4474	7.0471	6.6499	4.6005	6.1679	6.2559
PF3D7_0712400.mrna1_1	PF3D7_0712400.mrna1_1;461	461	7.7948	5.7339	6.2055	6.7071	4.7903	7.7554	7.2257	5.9253	5.3823	8.0681	7.2032	10.1993	6.58	5.8535	8.0265	8.8189	7.0364	6.1274	6.627	11.236	7.6338	5.4899	6.8018	11.659	6.351	5.3295	4.9307	5.4735	10.9136	7.074	6.5844	6.456	11.8407	6.6924	4.2928	5.9397	6.5638	7.2698	6.0949	5.2133	5.4906	7.2468	6.2456	5.6496	6.5406	7.0715	7.2693	6.5318	6.0468	8.6639	6.4383	6.3468	6.5203	7.3289	5.9115	6.3712	5.671	7.201	5.8674	6.0804	6.0332	7.6986	7.562	5.7436	6.3047	7.1834	5.7398	7.2546	5.7175	6.7883	5.8445	5.2987	8.2926	6.456	5.7145	6.1993	7.7635	6.0603	6.4532	7.082	6.4874	6.6122	7.785	6.6953
PF3D7_0712400.mrna1_1	PF3D7_0712400.mrna1_1;462	462	8.4397	6.1902	7.3431	7.3259	5.4476	8.203	8.28	6.7684	7.0775	8.2911	8.4993	9.3552	7.6171	7.0152	8.0896	9.5393	6.7417	8.5126	7.1436	9.6247	8.126	7.6339	6.0444	11.8713	7.3461	8.6183	10.2251	7.0671	9.1535	8.1643	9.2141	6.5683	11.8169	7.9138	8.5374	10.2734	7.3425	7.4578	7.0731	5.6772	5.5454	8.3474	6.5639	7.1715	6.9894	7.7427	7.7562	6.6868	6.8607	7.5898	6.8617	7.1644	6.8566	7.5164	7.1272	6.7227	5.8331	7.757	6.9849	6.4563	7.5258	7.329	9.3364	9.388	8.1013	6.7919	6.7653	7.8477	7.2135	7.096	7.0441	6.85	8.6286	7.5883	6.8657	7.5817	9.0553	8.4451	9.0337	7.9965	7.4192	7.1886	8.2768	7.6763
PF3D7_0712400.mrna1_1	PF3D7_0712400.mrna1_1;463	463	8.6019	8.0559	7.4669	7.5763	6.9753	6.8384	8.2351	8.2985	7.1744	8.6139	7.593	9.7375	7.611	7.0704	6.9779	8.8927	8.6995	6.7942	7.7825	9.8109	7.9358	8.2169	5.7186	12.0295	10.5827	7.2872	8.5471	7.3637	9.6807	8.7585	13.9059	7.0211	11.7445	11.5315	7.1317	7.7866	7.7598	7.7049	7.3434	7.8884	5.6826	7.8201	6.3212	8.2112	8.1211	8.6946	8.3841	6.8684	7.027	7.5232	7.9887	6.3136	7.2815	7.3593	9.5341	7.0526	6.738	7.0902	6.9126	7.2904	7.4456	9.57	8.5386	8.2569	8.8793	7.5037	6.5329	8.506	7.462	9.1796	7.5113	7.0272	8.9521	7.5579	7.8084	8.0637	9.4439	8.5304	8.2176	8.9178	8.2852	7.3562	8.7914	8.9718
PF3D7_0712400.mrna1_1	PF3D7_0712400.mrna1_1;464	464	8.0694	8.1592	7.3456	7.4002	6.0659	7.412	8.285	8.0348	7.9487	8.2041	7.7172	9.9644	8.0718	6.6452	7.4075	8.5614	8.0531	7.796	7.3102	9.8396	7.1338	7.31	7.0375	11.668	10.0123	7.2962	7.7271	7.8167	9.9248	8.2737	13.8899	5.9076	11.596	10.4426	7.3804	7.7796	8.6191	7.8175	6.5144	7.6177	6.6505	8.2934	8.1366	9.6439	7.6095	8.1627	8.4394	6.5367	5.8432	7.6291	8.3761	7.5106	9.2493	8.0459	8.853	7.5385	6.1763	6.955	8.2597	7.9374	7.7552	9.5351	8.9508	9.6204	8.1098	7.2985	8.0001	8.4111	9.1821	8.3227	7.1017	6.7188	8.0246	7.6596	8.0192	8.1736	9.6171	8.6219	8.5115	8.4174	7.6263	8.4866	8.4797	8.8182
PF3D7_0712400.mrna1_1	PF3D7_0712400.mrna1_1;465	465	7.4997	7.4794	6.9408	6.8605	5.7806	6.6889	7.1379	7.6468	6.5298	7.4626	7.4991	7.4412	7.8407	5.8427	6.9036	6.8445	6.8881	7.0037	7.1222	8.6018	6.4795	7.248	5.9352	10.5483	8.2371	5.7323	7.08	7.3059	8.7805	7.171	13.3552	5.2055	10.5153	8.4718	5.8334	7.524	7.5312	6.8045	6.9709	6.5259	6.1123	5.9679	6.6659	7.9658	6.9204	7.6709	7.6054	6.3216	5.9512	6.0518	6.7312	6.6282	7.9396	7.1628	7.7216	5.6636	6.5347	6.62	6.9409	6.7778	7.0737	9.1678	7.7852	8.2364	7.6638	6.2413	7.0581	7.5834	8.1615	8.0942	6.9384	7.0846	6.6859	6.685	6.9981	7.2074	8.8061	7.4639	7.7962	8.2335	6.7479	7.2001	7.7646	7.9793
PF3D7_0712400.mrna1_1	PF3D7_0712400.mrna1_1;466	466	7.4674	7.1664	6.8519	6.4158	4.6415	6.1607	7.566	6.7015	5.4046	7.8357	7.9709	7.7056	5.779	4.1522	7.2976	7.5006	6.787	6.4583	6.9373	9.6845	7.1845	7.1482	6.5076	11.4575	9.1322	7.1858	6.4743	6.0755	9.686	7.7069	13.9028	7.0738	11.4801	10.2969	9.1881	6.8835	7.7827	7.5575	7.0793	7.1671	6.2922	6.8685	11.2298	11.4101	7.2257	7.1312	8.2016	6.8321	6.4983	7.3436	8.0139	10.4152	7.8857	6.574	8.3951	6.4616	5.7821	6.6911	6.9456	6.8104	6.3533	8.8574	8.6296	9.7815	9.2672	6.7531	7.3709	6.9446	6.2357	8.4317	6.4175	6.4386	7.6974	7.6326	7.5442	7.1054	9.3082	8.0441	8.8807	9.3338	7.6426	7.6651	7.0231	7.1417
PF3D7_0712400.mrna1_1	PF3D7_0712400.mrna1_1;467	467	7.7953	6.3945	6.9456	7.1446	6.0762	5.3473	7.2652	6.8554	5.2585	7.3132	6.1867	5.7947	7.1587	5.0067	5.8217	7.9284	7.6379	6.3288	6.1062	8.8306	7.2051	5.2491	6.2248	11.7137	9.423	4.8017	6.8172	5.5466	9.4613	7.0498	13.569	6.8369	11.4556	10.8387	5.9196	6.478	7.1557	7.1285	8.7873	6.3291	5.4232	6.5364	10.9256	9.8748	6.7787	6.057	7.6751	8.4262	5.9805	6.6836	7.4053	10.1038	6.3498	6.2847	8.6779	6.4535	6.4471	6.2985	5.7706	6.763	6.243	8.7595	7.5966	8.901	8.4129	7.035	8.6488	6.7382	9.1146	8.0531	4.6508	5.2067	7.6972	6.668	7.205	7.883	9.2956	7.0996	8.3628	8.6195	6.8909	8.3785	7.4172	9.6408
PF3D7_0712400.mrna1_1	PF3D7_0712400.mrna1_1;468	468	6.9369	6.464	5.2612	6.4	5.5472	5.6536	6.0494	6.2087	4.6707	7.2549	5.915	5.717	5.2917	4.9165	4.5692	5.9498	6.3743	5.7947	5.8354	6.9771	6.2149	5.9995	5.7038	9.6905	6.0112	5.896	5.2342	5.6622	7.387	6.554	7.9629	6.1675	9.546	5.6427	5.3237	2.4303	5.4909	4.7076	5.1056	6.0579	5.3597	5.1289	6.2789	7.8377	6.1179	5.0117	6.4033	6.9504	5.3691	5.9937	6.7561	6.5171	5.7929	5.9241	6.2529	4.9146	5.1779	6.432	6.1424	5.6696	6.6855	7.0214	5.3509	6.6523	4.7592	5.1799	5.991	9.4103	9.3625	8.068	5.5232	5.5913	6.339	5.7721	6.2994	6.7067	6.8921	6.4306	7.2377	6.9531	5.1148	5.4786	8.8159	8.6656
PF3D7_0712400.mrna1_1	PF3D7_0712400.mrna1_1;469	469	6.6392	5.9064	6.111	5.3789	5.9738	5.9191	5.6279	6.2126	4.9054	6.4502	4.846	5.4825	5.8929	3.7592	5.8858	5.5583	5.0917	2.8777	5.3316	6.8243	6.6556	5.4542	5.9284	9.6058	5.7074	5.4396	5.0951	5.3455	7.1921	6.027	12.0632	6.1326	9.5721	6.7328	4.8156	4.5192	5.1639	7.0419	5.3806	4.1771	4.9481	4.5934	7.5789	6.4919	4.5478	5.3071	6.2496	6.2474	3.189	5.8081	5.9493	6.0063	5.5768	6.2388	6.3787	5.7687	5.0665	5.7957	5.4118	5.0566	5.854	6.0961	5.9388	5.7698	5.7471	5.6957	5.5792	5.9112	8.1511	6.8412	5.0845	4.749	6.9719	3.7708	5.6758	6.0917	7.0696	6.1428	6.9702	6.4584	5.3823	6.8426	6.2161	8.2981
PF3D7_0712400.mrna1_1	PF3D7_0712400.mrna1_1;470	470	6.0188	5.8982	5.5595	5.55	4.9491	5.7057	5.3663	5.3341	4.4229	6.8981	5.2188	4.8709	5.6556	4.121	5.6144	5.823	4.7903	4.8304	5.76	6.4185	6.0561	6.2277	4.7602	8.3779	6.3491	4.1391	5.1035	6.6453	6.5577	6.7306	8.6463	5.6599	8.0429	7.1261	3.342	4.3023	5.3341	4.2965	6.0868	4.4555	4.5638	4.3089	5.6467	5.431	5.4094	5.3423	6.3341	8.6676	5.6519	5.9038	6.0672	5.68	5.327	7.3058	6.3945	4.3277	4.8151	6.0255	6.0099	5.3768	5.8792	6.1819	5.6334	5.6599	5.4286	4.7766	5.6656	6.2176	7.3337	6.4014	4.9477	3.9269	6.2116	5.1679	5.669	6.3649	7.0429	6.7909	6.52	5.7471	5.9458	5.7282	6.364	8.8255
PF3D7_0712400.mrna1_1	PF3D7_0712400.mrna1_1;471	471	6.3221	6.3616	5.9798	4.7263	2.9764	9.648	5.4029	5.1428	4.2479	6.8386	6.4694	6.7669	5.4906	3.857	9.5686	6.0345	5.5975	5.588	4.5311	8.1985	6.9212	4.5638	5.8415	10.6893	10.533	4.5078	5.9026	5.2067	9.0048	5.7216	10.0782	3.8826	10.3186	11.1214	4.5619	4.6182	4.8963	6.351	5.195	4.8405	5.1707	5.7355	9.642	7.3092	6.2307	4.9814	6.7456	4.3205	4.6088	6.1562	7.0261	9.4055	6.8915	5.86	7.9929	2.6531	5.0112	5.8092	6.3147	5.3789	5.5447	8.309	7.8631	8.6157	7.1665	5.0201	6.7698	7.3245	5.8268	6.2974	2.7655	4.7586	5.8622	6.6979	6.1035	6.3542	8.7226	6.7618	7.3845	7.2956	5.9305	6.464	7.3814	5.9547
PF3D7_0712400.mrna1_1	PF3D7_0712400.mrna1_1;472	472	6.7421	5.6554	5.9439	5.4786	4.701	8.6927	4.5711	4.3827	0.6871	7.3826	5.5432	6.0161	5.0444	5.4757	8.8499	4.1683	5.0453	4.6588	4.7093	6.2472	6.9176	4.4816	4.9556	5.2596	9.8872	4.5497	5.0361	5.5515	6.5776	6.9653	6.5715	4.2048	5.5261	11.086	4.2585	4.8743	4.8006	5.9821	4.8836	4.7175	6.5907	3.7845	6.4697	7.6566	6.6122	6.6153	6.1504	5.4165	5.3208	5.1779	5.2657	7.1143	5.6103	5.5226	5.5777	4.5892	5.6323	5.0444	5.9013	4.7425	5.1453	7.1009	6.0431	5.9873	6.2595	5.8309	4.843	5.2705	5.0764	5.0596	6.585	5.8161	7.4217	7.5727	5.7145	5.5157	8.3495	5.7382	6.3825	6.3297	6.1757	5.5046	5.6721	5.0993
PF3D7_0712400.mrna1_1	PF3D7_0712400.mrna1_1;473	473	6.9816	6.114	5.8184	5.826	4.0968	9.6686	5.2724	5.6585	3.8924	6.721	5.8965	7.2336	4.6387	4.144	8.8189	5.95	6.1171	5.9155	4.9509	6.6209	12.8977	4.5323	4.854	5.1607	10.0702	5.6562	5.4954	5.488	6.5632	10.5207	6.2302	0.189	5.4128	10.7901	5.2071	3.6017	4.9265	4.7344	4.9098	5.1843	2.5729	5.4712	6.205	7.5076	6.394	6.6418	7.0487	4.9575	2.9727	4.3771	5.5154	5.9512	4.7892	5.7151	5.1599	5.5662	5.7304	7.0689	6.0325	5.3813	5.5762	6.4862	6.6392	5.0018	5.2483	5.8037	5.6165	5.1391	4.7452	5.2491	5.0488	5.5561	6.7407	6.7999	6.2589	6.2248	8.5793	6.3595	6.3535	6.6288	6.7298	4.8455	5.6094	5.5564
PF3D7_0712400.mrna1_1	PF3D7_0712400.mrna1_1;474	474	6.203	5.9076	5.9184	6.3846	3.8689	5.7827	6.0976	5.8074	2.856	6.7605	4.6588	5.5823	4.6282	4.0772	5.033	5.09	5.6182	3.6904	5.9162	6.7178	8.0181	5.2277	5.1465	5.6314	5.8647	5.2994	5.5248	4.957	6.4373	7.1932	5.7054	3.943	6.1064	6.2532	5.1387	4.6633	4.9383	4.7388	5.1235	3.4502	4.3716	4.9639	5.1018	6.0753	4.6387	5.3399	6.4935	5.5567	5.0286	4.9598	5.6165	5.627	5.0921	6.0076	4.4601	5.6968	5.7051	5.5629	5.8659	5.5671	5.4922	6.0239	5.8212	5.4346	5.557	5.6519	4.7087	5.5125	7.1874	5.7589	4.5129	4.7109	5.5868	5.9129	4.8904	6.9839	7.6463	4.6719	6.6769	5.1355	5.202	4.5122	5.6499	6.0775
PF3D7_0712400.mrna1_1	PF3D7_0712400.mrna1_1;475	475	6.4639	4.6467	5.431	4.9727	5.1252	5.9174	5.4121	4.6358	5.0997	6.1817	5.8324	5.07	4.673	5.1643	4.4128	5.5354	5.3237	4.4535	5.1647	5.943	5.3809	5.1703	5.2067	6.1635	5.4509	5.0785	5.5768	6.5575	6.3375	6.1853	5.1918	4.6542	6.0164	5.1052	5.6957	4.5141	5.2036	5.1073	5.5304	5.128	4.5904	3.9745	5.342	4.437	5.4463	4.4751	5.5969	5.441	4.4026	5.9738	5.6097	5.8245	4.3448	5.8575	5.9018	5.877	5.328	5.6418	5.5163	5.5226	5.9556	6.0385	5.6611	5.14	4.5644	5.9446	4.6485	5.3176	6.3561	6.2022	4.8258	5.4446	5.7931	5.6817	5.9923	6.0314	5.4005	4.9995	5.5289	5.318	5.7298	4.295	6.2873	6.6924
PF3D7_0712400.mrna1_1	PF3D7_0712400.mrna1_1;476	476	6.2917	5.946	5.0299	6.3995	2.7115	5.9846	5.3978	5.6505	5.1285	6.2645	6.2493	5.9741	5.8921	4.5065	4.3363	5.8273	6.1142	5.1562	5.2593	6.0411	5.7038	4.8777	5.6511	5.8738	5.9789	4.5497	5.7546	5.5738	6.4714	6.1414	5.95	4.1835	6.0949	5.2114	5.9782	5.1416	6.2022	5.5512	5.0103	4.5323	5.0475	5.4472	5.0887	5.4313	5.3872	5.0764	6.4153	5.9258	4.5379	5.3284	5.5494	5.3114	4.4867	6.5002	5.7939	4.5354	5.1027	5.5021	5.3747	5.2858	5.7021	6.2346	6.3032	5.7227	5.3551	5.4709	5.4571	6.5578	6.2046	5.6085	4.079	5.5179	5.9227	5.9035	6.0592	5.8863	6.2257	5.904	5.843	5.9112	5.1114	3.969	5.2709	7.1573
PF3D7_0712400.mrna1_1	PF3D7_0712400.mrna1_1;477	477	6.9069	6.7282	5.947	6.1324	4.5987	5.2342	5.5435	5.0148	5.1631	5.7573	5.3103	5.9322	6.0161	5.5978	4.5103	5.8004	4.9369	5.0785	5.5141	6.3785	6.6063	5.2207	5.8012	6.071	5.2157	4.4396	3.7527	5.5904	7.039	6.1241	5.5354	4.6949	6.3625	4.0531	5.1056	4.7714	4.6519	6.0083	5.1906	5.1346	4.8248	4.9284	4.9103	5.0201	5.0014	5.6479	6.0453	4.9814	4.6542	5.5447	5.7803	5.2672	5.1077	6.299	5.7947	5.2338	5.405	5.7415	6.4978	5.2702	6.2145	6.4609	5.383	5.6571	5.5043	6.2547	5.3568	5.8232	7.5529	5.7509	5.1119	6.1152	5.9359	6.1599	5.2604	6.3416	6.5657	5.6786	6.363	5.9595	5.3248	4.2532	5.4689	7.3981
PF3D7_0712400.mrna1_1	PF3D7_0712400.mrna1_1;478	478	6.492	5.4893	5.1243	5.9551	5.1558	5.3642	5.7832	4.6859	4.1102	5.972	5.6704	5.7793	5.5723	3.9955	5.3954	5.2884	5.1542	4.86	5.1231	6.2098	5.541	4.9722	5.2638	6.0923	4.9923	4.3723	4.3923	4.3161	5.8846	6.4609	5.5129	4.7159	6.1827	5.6784	5.0237	4.9246	5.4205	5.6044	6.0811	5.4806	5.1069	6.0299	5.3978	4.8053	4.0444	5.572	5.8982	5.5286	4.7913	5.228	5.106	5.4705	5.2839	6.1185	5.7192	4.9878	5.1767	5.9179	6.9813	5.5853	5.8437	6.4931	4.8919	5.0317	4.7671	4.4249	4.7181	6.0834	8.3214	6.6633	5.6439	6.1295	6.0712	6.0856	5.6921	5.2517	7.2211	6.4333	6.3443	5.8629	5.7206	5.4741	4.9777	8.4701
PF3D7_0712400.mrna1_1	PF3D7_0712400.mrna1_1;479	479	6.1955	5.5188	5.1477	5.7814	3.2048	6.3422	4.8022	5.4803	4.9331	6.2355	6.0319	5.3427	5.5361	4.3241	5.073	4.8001	5.8647	2.6893	5.6741	6.1693	6.3471	4.712	5.5756	5.645	6.1965	4.204	4.2464	4.9411	6.8579	5.8379	6.6299	4.4679	5.4205	6.0213	5.2137	3.5826	4.9477	5.5033	5.3882	4.6525	2.9222	5.9088	5.4957	6.3688	4.8792	5.3205	5.6562	5.477	4.5625	5.585	5.1863	5.6058	10.1916	7.9467	5.5348	5.057	4.6311	5.3498	5.9823	5.7355	5.7637	6.6154	4.8485	6.093	4.9174	5.5286	5.367	5.9803	7.7867	5.0635	4.4175	5.8171	5.8457	5.5472	5.1615	5.9752	6.5481	5.5817	6.532	5.1985	6.359	5.6834	5.246	9.3865
PF3D7_0712400.mrna1_1	PF3D7_0712400.mrna1_1;480	480	5.8502	6.2286	5.9376	5.0479	3.5886	7.0809	6.2655	6.8552	4.0832	4.765	5.2787	6.0598	4.5981	3.6679	6.6706	4.9905	7.0371	4.5065	5.1595	8.0588	6.5226	4.9509	5.4356	5.1787	5.6482	4.585	5.7325	5.6954	8.3324	6.4405	7.3195	6.6181	5.1659	6.0275	4.9126	5.0824	5.098	4.6548	5.6267	4.6047	5.3854	5.8071	6.5011	5.1918	5.8595	5.3695	5.5151	5.1089	5.09	5.5491	5.625	5.4303	5.6415	6.3174	5.5435	5.0798	5.0742	5.8627	6.4795	7.2976	6.0029	7.3072	5.6279	5.7568	4.9355	5.3107	5.7068	5.3416	6.1052	5.7758	5.465	5.1703	6.0832	6.5771	5.5447	5.4925	7.139	5.5847	6.5333	6.2806	4.844	3.2157	6.1465	8.5734
PF3D7_0712400.mrna1_1	PF3D7_0712400.mrna1_1;481	481	6.0934	5.8477	5.6599	5.7423	4.2608	6.8868	5.7323	4.9435	4.9519	6.264	6.1361	4.9832	5.2589	3.8649	6.3554	5.3366	5.2506	4.2219	5.285	6.552	4.99	4.6253	5.0197	7.8495	6.457	5.1538	4.3576	6.1621	6.7691	5.6226	6.7925	4.1922	5.6971	5.9681	4.6854	5.2315	4.5595	5.0985	5.6505	5.7328	3.8639	7.4033	5.246	5.3111	5.854	6.2808	6.2248	5.5367	2.9373	4.2972	5.8497	5.9364	4.9112	7.3691	7.0799	5.9241	5.4741	5.9563	5.9184	5.3402	5.6053	7.0776	5.7806	5.4712	5.4453	5.9484	5.0148	6.3821	8.7969	6.1297	5.8557	5.6554	6.5463	6.5483	6.0738	5.8089	7.5382	5.9174	6.7354	6.5124	5.3961	5.8605	5.7398	9.5056
PF3D7_0712400.mrna1_1	PF3D7_0712400.mrna1_1;482	482	6.7938	4.8248	4.1194	5.6963	5.0014	6.0014	7.5457	5.8741	6.8071	6.6823	5.1173	6.0092	5.4128	4.852	5.4219	6.3865	5.824	7.8536	6.1359	6.931	5.5629	4.1579	7.306	6.6033	5.615	4.6188	5.4854	6.6762	6.9007	6.7684	6.5963	7.7458	6.8084	5.7544	5.4386	4.2638	5.1375	6.3103	6.4507	4.1898	4.1285	9.3604	5.8009	5.6896	6.4291	6.0963	6.2201	5.5179	4.2817	8.2366	5.9521	6.005	5.5163	5.839	6.7853	5.5138	5.8659	5.7594	6.3105	6.1522	5.4915	7.1239	5.572	5.5644	7.4742	6.8771	4.7608	5.5094	7.6528	5.306	4.375	6.9799	7.0307	7.6599	6.6819	6.6831	7.4891	6.9409	6.2311	8.2239	6.7606	4.585	6.8013	10.2333
PF3D7_0712400.mrna1_1	PF3D7_0712400.mrna1_1;483	483	7.4155	5.7068	5.9172	6.002	5.8704	5.9406	5.9467	5.6639	6.4436	7.2845	5.6017	5.9136	5.1863	6.0257	5.5176	5.2702	6.3487	4.2418	5.3723	7.1385	6.4558	4.9736	7.0043	5.36	5.8958	4.4343	4.1985	4.9463	7.1287	7.3474	6.8587	6.9067	6.6234	5.9885	4.6035	4.6005	5.8125	5.8948	5.7115	3.9551	3.2824	9.3145	5.7401	5.9179	5.8822	6.9929	6.8776	6.0299	5.5144	7.4927	6.2702	4.9823	5.8873	5.4043	7.7748	6.2504	5.5242000000000004	5.8001	5.6665	4.4867	5.3151	6.9922	5.934	5.111	6.7651	6.88	4.0126	5.7398	6.2304	6.116	6.6193	6.7074	7.7143	6.6731	6.573	6.4261	7.9243	6.2702	7.8875	7.778	7.5269	4.5904	6.8935	6.5659
PF3D7_0712400.mrna1_1	PF3D7_0712400.mrna1_1;484	484	7.5184	5.3823	8.5656	5.5844	5.0777	5.8929	6.7586	6.3441	6.8022	7.1489	6.2139	6.19	5.4286	5.9054	5.9984	6.3949	6.4075	4.5527	4.3526	7.3399	7.0519	5.4748	7.4727	5.6147	5.0879	4.9378	3.6938	5.4273	6.9533	7.3994	7.6987	7.4164	6.0798	6.2885	5.6704	5.0188	5.7425	5.4057	5.5838	5.4005	4.5922	9.5486	4.8248	5.8352	5.0635	7.1089	5.9205	6.8684	5.9584	8.7273	6.5601	2.5583	5.3338	6.5447	7.2484	6.6584	6.1926	6.8926	7.2528	5.2716	5.073	7.1985	5.1214	5.1739	6.7229	6.7189	5.3248	5.4835	6.5645	5.9155	6.3609	6.3579	7.2925	7.0498	6.3129	6.8329	8.8208	5.133	5.4867	7.482	6.9167	4.5002	5.8104	6.2917
PF3D7_0712400.mrna1_1	PF3D7_0712400.mrna1_1;485	485	7.3204	5.8084	6.3329	5.7581	5.1148	5.7498	5.4705	6.1449	4.8768	6.5812	5.898	5.2776	5.7301	3.8934	5.9246	5.6232	5.1683	5.9277	5.2001	7.483	5.9768	5.9784	7.3661	5.7063	7.4118	3.8156	4.7608	6.0244	7.1894	6.0224	5.7884	5.7544	5.86	7.981	5.3096	2.8278	4.3125	5.5198	6.5786	4.7808	4.4828	9.5904	5.7309	6.1117	5.4812	5.0041	6.4195	7.6366	5.7519	7.2194	6.7764	5.8941	6.373	6.35	4.5656	5.1763	5.4479	7.3092	6.0275	4.2517	5.8265	6.2959	6.434	4.408	5.4053	6.8896	4.8197	6.5177	9.6323	5.6305	6.0518	6.0159	7.819	6.5388	6.5899	6.3293	7.1095	7.5853	7.1698	6.69	6.5392	5.8405	6.2211	9.7701
PF3D7_0712400.mrna1_1	PF3D7_0712400.mrna1_1;486	486	6.2576	5.9683	6.3341	6.4725	5.4519	4.2403	6.019	5.8112	5.6893	6.7756	4.7538	8.4088	5.6806	4.4835	5.0144	4.1627	7.0699	4.6011	5.6522	7.1042	5.3565	4.8364	5.1342	4.7197	5.6244	5.7661	5.4715	6.0736	7.3062	6.642	5.9946	5.88	4.7714	6.0503	4.1659	4.0321	3.9117	5.5295	6.0492	5.1018	5.0695	8.4883	4.7247	5.9805	5.4276	6.3633	5.3118	6.2149	5.5497	5.8733	5.7845	5.4449	5.2407	6.3942	5.717	6.3558	4.845	7.2788	5.1131	4.8115	5.1989	6.908	5.5027	3.4303	5.9857	7.3194	3.6005	6.534	7.7429	5.4336	6.3021	6.1955	8.5589	6.2806	6.0361	5.7263	7.7914	5.2024	6.6115	6.8795	6.9703	3.9477	6.9364	8.5276
PF3D7_0712400.mrna1_1	PF3D7_0712400.mrna1_1;487	487	6.5253	6.3136	7.2474	6.266	5.1763	5.8748	6.2178	6.6686	5.7412	6.7537	6.3136	5.8097	5.6854	4.0747	6.1793	5.6462	6.7866	3.4893	5.8718	7.1865	6.2422	5.9993	6.9531	5.4584	5.915	5.2157	5.1675	6.3509	7.2005	6.3176	6.3466	8.1332	6.0168	6.0396	4.3834	5.213	5.0596	6.0261	6.5776	5.5844	5.1719	7.3336	5.9134	5.6862	6.0851	6.0845	6.6008	5.7842	5.4002	6.4428	6.4024	6.1451	5.9258	5.954	5.9262	6.5029	5.7216	7.1934	6.0161	4.6559	5.1131	6.6502	6.1393	5.7285	6.6662	7.5735	5.0259	6.6865	7.1162	6.0577	6.3429	6.0032	8.4085	6.3036	6.1544	6.4065	7.9863	6.1703	6.377	7.2286	7.914	4.995	7.0748	9.3021
PF3D7_0712400.mrna1_1	PF3D7_0712400.mrna1_1;488	488	7.1111	5.8089	6.2504	5.7955	5.4019	6.6191	6.0736	5.5789	5.463	7.7458	5.4135	6.4189	5.4179	6.1695	5.1144	6.5625	6.6125	4.554	5.5295	6.6404	6.6244	6.8311	6.9702	5.7487	5.8951	4.1882	6.0257	5.6843	6.7739	7.6812	7.5441	6.706	5.9045	5.9637	4.757	4.3526	4.9198	5.2407	5.6954	5.4799	5.3785	8.3485	6.0435	6.3259	5.6896	7.8321	6.0548	6.1493	5.1659	6.9538	6.2178	6.1867	5.4561	7.3349	6.7409	6.8422	3.7409	7.0626	6.1344	5.2024	8.1916	7.34	5.5351	5.1731	5.4718	8.4812	4.9303	5.7732	6.1801	5.6727	6.7424	6.2079	8.8448	6.059	5.6769	8.0873	7.9352	5.7428	6.484	7.2883	8.2356	3.3001	6.8858	8.7901
PF3D7_0712400.mrna1_1	PF3D7_0712400.mrna1_1;489	489	6.4743	5.5242000000000004	6.2793	6.0352	5.2449	5.9458	5.3519	6.2893	6.5356	7.3955	4.854	6.9602	5.8992000000000004	4.6656	5.4611	5.2972	6.4845	5.111	5.7296	7.2784	6.3752	5.5711	5.8115	5.2566	5.2334	4.2211	5.463	5.7398	6.6488	7.2678	6.4983	6.0847	4.9481	6.1631	3.8738	4.441	4.8669	4.1546	5.8912	4.8694	5.2772	7.786	1.9782	5.3733	6.2902	9.2651	6.8837	6.5596	5.3161	5.986	5.6642	5.5033	5.7856	5.712	6.2437	10.421	5.332	7.4839	5.2172	5.5404	5.9004	7.0867000000000004	6.5762	5.6988	5.6482	8.0411	5.021	5.926	5.8505	5.6447	6.1508	5.295	8.4793	6.7893	6.2981	6.301	7.6554	5.5919	6.9563	7.0731	7.8151	3.9855	6.3918	6.0067
PF3D7_0712400.mrna1_1	PF3D7_0712400.mrna1_1;490	490	7.5244	6.1585	7.5849	5.6413	5.6977	5.3625	5.554	5.5261	5.1675	7.919	6.6137	6.3679	5.5677	5.2705	5.3802	5.5558	6.2232	4.568	6.188	5.9619	7.2155	5.8878	8.9057	5.2384	6.0734	5.814	3.5373	5.4121	5.4565	6.8162	6.9833	5.9141	5.1546	5.1707	5.0518	3.8043	6.0768	6.2677	5.9081	5.2619	5.1412	5.5635	4.9644	5.6899	4.2987	8.1619	6.0802	5.6873	4.9528	6.2365	6.0268	5.0815	5.0009	6.1607	5.5735	7.3748	5.0781	6.9	5.8547	5.7184	5.5251	6.2016	5.9477	5.6244	6.3494	8.8571	4.5607	5.2445	5.269	6.3616	5.7216	5.9916	7.9834	7.0179	5.3944	5.671	7.9724	4.3363	4.9203	6.9839	8.573	3.4983	6.8097	5.5753
PF3D7_0712400.mrna1_1	PF3D7_0712400.mrna1_1;491	491	7.2531	6.1924	7.8442	5.4925	5.3172	6.3949	6.7377	4.0959	5.6576	7.9155	7.4204	7.1382	5.1878	6.6138	6.4091	7.1999	5.7986	4.2615	7.3975	5.5653	7.5616	7.8479	7.3423	6.2664	6.1389	3.7082	4.8782	5.9376	6.6382	7.8043	8.23	6.7904	5.7952	6.2263	4.8525	5.3802	5.1064	6.388	6.6358	6.4912	5.575	4.3462	5.1711	5.7758	3.9136	7.7342	5.7498	6.1855	4.7131	5.0383	5.8649	6.1522	7.5359	6.0564	5.5413	5.5521	5.3262	7.1937	5.9312	6.4192	5.8639	6.4656	6.4014	4.9269	6.0126	7.6693	4.3526	5.3937	5.1367	7.5568	5.9878	5.3266	9.0873	7.4526	5.3768	5.985	8.1154	7.5741	6.7669	6.8689	7.3947	4.6736	7.0398	6.0442
PF3D7_0712400.mrna1_1	PF3D7_0712400.mrna1_1;492	492	7.1086	6.3531	7.2689	5.0997	4.1953	6.2613	5.911	5.4976	5.1127	7.7369	6.4226	5.5853	5.857	4.5329	6.5625	5.6253	5.6848	2.0566	6.7585	5.7655	7.4083	6.8403	5.4053	5.5395	5.8522	3.4074	4.3834	5.9593	6.0461	6.6169	7.7446	4.9284	5.0076	6.0881	5.436	5.1064	5.3509	6.2468	5.7832	5.8963	4.9937	3.8866	6.031	5.257	4.2296	7.234	6.3089	5.6699	6.3576	5.6369	5.9982	4.7597	7.2097	5.4686	5.8527	5.7029	5.3063	5.9919	8.1094	3.8718	5.5564	6.1819	6.4486	5.4179	5.7724	7.7955	5.2802	5.7035	4.1135	6.9222	6.4777	5.6653	7.7462	8.1409	5.4515	5.0695	7.5975	6.2273	5.2895	6.5049	6.972	3.2705	6.1653	4.7317
PF3D7_0712400.mrna1_1	PF3D7_0712400.mrna1_1;493	493	6.1137	6.1973	6.2095	4.6747	5.4416	5.438	5.0448	4.669	3.1359	6.9429	5.8851	4.9293	5.1355	3.8146	5.7892	5.114	5.0483	3.5211	5.2265	4.7252	8.3542	4.5692	4.9165	6.5578	4.9198	0.903	4.2257	4.8664	5.7173	8.3673	6.0902	3.5122	5.9281	5.5463	3.8329	4.2987	3.774	4.9416	6.2093	4.7882	4.2525	6.8287	4.5084	3.2972	4.8875	5.6129	5.384	4.7153	3.851	4.0303	5.4925	4.4634	5.4091	4.6311	6.3752	3.7602	4.8405	6.1434	13.2718	4.7903	4.3413	6.3259	5.0819	5.3273	4.1851	6.4612	4.6153	5.0896	3.8777	6.5294	4.9026	5.1906	6.6829	13.166	5.5413	5.2957	6.5872	4.7929	5.5273	6.2542	5.9079	5.3284	5.2627	4.6893
PF3D7_0712400.mrna1_1	PF3D7_0712400.mrna1_1;494	494	6.1077	5.275	5.0921	5.1305	4.8084	6.6273	7.237	8.5603	3.3813	6.1241	5.6372	4.04	5.5037	4.6398	6.1459	5.2772	8.7975	4.61	4.1367	4.7777	7.0747	4.5662	5.675	7.4482	4.0968	3.3533	4.6971	4.6865	5.3646	7.1489	6.1605	2.4983	7.7627	5.5435	3.7687	4.3568	5.2769	5.0032	4.8415	3.585	5.3698	3.6736	4.6508	0.275	5.0892	5.2184	4.9514	4.8207	3.8679	3.3646	3.6381	4.4561	5.392	4.797	5.7692	4.0618	5.437	5.5138	13.0555	5.3799	4.4725	6.7071	4.7908	4.9937	4.7323	6.6574	6.0119	4.9074	3.2095	6.0367	5.1375	4.8924	6.436	12.8081	5.3985	4.7485	7.4109	4.3716	5.238	5.8542	6.4492	6.4249	4.8709	4.9814
PF3D7_0712400.mrna1_1	PF3D7_0712400.mrna1_1;495	495	6.6641	6.2502	6.194	5.3374	5.4179	5.7115	7.7167	9.2373	6.1477	7.0076	5.7666	5.4529	5.0768	6.0461	6.2521	5.3816	9.3817	4.5862	6.7673	6.4838	9.774	7.3332	6.0738	8.2968	5.4692	4.546	4.7393	5.6949	6.4216	10.5634	7.8833	6.2357	8.4704	5.8482	5.2683	3.1489	4.9955	6.7874	6.4323	6.7819	5.1871	4.5856	4.95	4.9736	4.7247	6.1601	6.5962	6.4363	4.6831	4.0295	5.1867	4.9402	5.8622	6.0009	6.3297	4.8258	4.9973	6.0802	13.33	4.1667	4.9959	6.2847	6.2506	5.85	5.3455	5.8273	6.8017	6.1659	5.0955	7.7487	5.3882	5.1902	7.7038	13.3336	5.2724	5.0682	7.8575	6.005	5.2976	6.7448	5.4928	6.2279	7.6412	5.3547
PF3D7_0712400.mrna1_1	PF3D7_0712400.mrna1_1;496	496	5.7586	5.9208	5.1815	5.7358	4.6206	6.0475	7.8382	9.109	4.7724	7.6482	5.669	6.8714	5.4222	5.6522	6.3076	5.6631	9.4329	4.6814	6.3345	5.1993	8.8005	5.7431	5.0755	7.8257	5.5549	3.7856	3.5484	5.0925	6.6234	9.0114	7.1579	3.2311	8.0303	5.7054	3.8836	4.2994	4.7639	4.314	5.3971	4.5154	4.4744	4.3526	3.9523	4.841	4.7824	5.2437	5.6395	6.4466	5.0488	3.3951	5.0219	5.0076	5.9258	5.5577	6.4919	5.7889	4.889	5.814	12.2261	4.8654	5.3455	7.2531	5.8204	5.3402	5.288	6.266	5.5311	5.605	5.1683	6.1687	5.4012	5.3016	6.7116	12.2495	5.0849	6.102	7.7181	5.602	5.6061	6.2666	5.6415	5.6859	6.4419	4.1683
PF3D7_0712400.mrna1_1	PF3D7_0712400.mrna1_1;497	497	5.7203	5.9563	5.3597	4.5656	4.8263	5.9146	7.415	8.4125	3.0531	5.8787	5.4561	4.6525	5.4598	4.3363	5.554	6.135	8.9812	5.2095	5.6032	6.0106	8.2202	4.3985	4.8212	7.7583	4.5987	2.7377	4.7339	4.7175	6.5046	8.2244	5.2854	4.4699	7.0069	5.6679	3.225	4.4033	4.3681	4.7735	5.5622	3.8699	4.6328	3.9864	5.9656	4.1027	5.1647	5.1522	5.3132	4.9937	4.9265	6.2944	5.0054	5.4289	6.1108	4.8743	5.854	4.1579	5.406	4.1579	11.4084	4.6076	4.6439	6.4751	6.0616	5.5367	3.1843	6.1479	5.5273	5.1715	5.5354	7.0446	4.3903	5.101	6.2959	11.8849	5.4555	4.8288	8.5736	4.3341	5.6317	5.5201	5.3212	4.2728	4.7522	3.9635
PF3D7_0712400.mrna1_1	PF3D7_0712400.mrna1_1;498	498	6.7251	5.6907	5.7126	5.8602	4.0583	5.0548	7.5236	8.8325	4.9639	6.5624	6.3431	4.157	3.841	3.5122	5.9303	5.8912	9.1023	5.636	5.2817	4.7996	9.1509	3.8074	5.235	7.9169	5.223	3.7939	4.4276	4.7527	6.6561	9.2092	4.4548	6.2104	6.9981	6.1024	4.6112	4.7897	3.9107	4.9369	4.8505	5.3827	6.2767	4.855	5.5463	5.1755	5.9234	4.6599	5.6372	4.3161	3.3785	7.6944	5.4683	5.3579	5.2456	5.5301	5.275	3.1027	5.2596	5.487	11.3715	5.0166	5.5558	6.8918	6.6612	5.5151	5.7554	5.3565	5.5367	5.3937	7.1438	6.0325	4.7908	5.4601	6.2348	11.1835	5.0785	5.0947	7.7173	6.2422	5.1731	6.1875	5.2946	3.1043	4.9088	7.0925
PF3D7_0712400.mrna1_1	PF3D7_0712400.mrna1_1;499	499	6.1761	8.2779	4.4396	5.2551	4.2563	5.6124	6.7369	8.5375	4.263	6.8642	5.5021	6.1651	6.0308	4.7393	5.889	5.0858	9.188	6.0826	5.3646	9.8818	8.8916	5.7167	4.4276	7.1901	6.1697	4.2802	4.0286	4.8782	11.3164	9.2918	5.8079	4.9146	7.0551	6.1258	3.6508	2.7866	5.4845	5.8084	9.8258	7.8781	5.4009	7.312	5.5021	4.6334	5.5948	3.4931	6.3361	9.4867	4.3639	7.4514	5.9565	5.7195	5.9038	6.0206	5.5668	4.4135	3.0036	6.3187	11.323	4.7724	4.6605	6.2837	6.4153	5.5491	6.0429	5.1416	5.1235	4.4343	6.2748	6.6273	3.7592	4.6218	6.8023	11.0664	4.9326	5.7487	7.9815	6.1206	4.9011	5.4476	5.0925	4.9472	6.1029	5.3132
PF3D7_0712400.mrna1_1	PF3D7_0712400.mrna1_1;500	500	6.6149	7.2529	5.3642	5.0879	4.5091	5.7719	8.36	9.4832	4.3875	6.2707	6.2151	4.4673	4.6159	4.6724	5.5122	5.7236	10.0044	5.2188	4.5367	8.0421	9.9687	3.857	5.3327	8.154	5.1795	2.263	4.9117	4.5999	8.7831	10.0881	5.7388	5.2709	7.8814	6.1611	4.568	4.189	4.2227	6.0466	5.8634	7.603	5.7301	6.5845	5.0879	5.6599	5.8795	4.433	6.1948	5.1489	3.4673	6.7359	5.8422	6.1627	7.1601	5.3526	6.2133	4.9722	4.3999	6.3038	11.9607	4.5329	5.0849	6.126	6.596	5.3882	5.6899	6.3999	5.9446	5.7936	5.6993	7.2721	5.4158	5.0553	7.086	11.7546	5.7323	5.5046	8.3992	6.3674	6.2196	5.7214	6.499	6.2941	5.5573	5.5835
PF3D7_0712400.mrna1_1	PF3D7_0712400.mrna1_1;501	501	6.8631	7.5049	5.9975	5.5292	4.6305	6.4898	8.6851	9.3332	1.848	6.9218	5.8831	5.5832	5.405	0	6.2679	6.3661	9.8302	6.6836	4.4094	5.6614	9.4745	4.8243	6.5584	8.8354	5.7737	3.7137	6.7537	4.7098	5.6704	9.3521	6.2743	5.8863	8.5528	5.8086	4.4114	7.2775	4.7544	6.9591	5.5072	6.6946	5.5925	6.2709	5.3056	5.1934	5.6556	3.5777	6.9581	5.195	4.9279	7.4019	5.4499	5.9551	6.5243	6.0466	6.2133	3.6064	5.488	6.6981	12.5243	6.0925	4.8217	7.1765	5.848	5.848	5.4851	7.2133	7.5949	7.0529	5.8841	7.4867	4.6943	5.3789	6.8804	12.2701	6.3176	5.8102	8.2511	5.3473	6.5419	5.8354	8.1708	7.3636	7.9925	5.9239
PF3D7_0712400.mrna1_1	PF3D7_0712400.mrna1_1;502	502	6.2048	8.1295	5.76	5.6197	5.0041	5.7442	8.3254	9.6548	4.8595	6.8754	4.116	4.7495	5.7996	5.4761	5.1562	5.6206	9.7965	5.5711	3.9486	5.8133	9.6296	4.9509	7.9525	7.9579	5.4647	4.3944	5.3431	4.4647	5.814	9.6747	6.0345	7.8299	7.8784	6.3167	4.1691	5.1457	3.3334	5.879	4.7164	7.6517	4.8689	6.7503	4.7597	5.7054	5.8472	4.8222	6.1967	3.8369	4.4135	8.0472	5.1973	5.2059	7.7647	6.1443	5.8844	4.5261	4.8929	5.8053	12.2754	4.541	5.1085	6.8429	5.7858	4.9602	5.9224	7.7954	10.6525	6.0328	3.854	6.7566	4.4429	4.9722	7.7977	12.0981	5.6421	5.7999	7.9067	5.578	6.5895	5.1799	8.1657	11.2018	6.2122	5.5195
PF3D7_0712400.mrna1_1	PF3D7_0712400.mrna1_1;503	503	8.8895	7.9168	5.2238	4.7533	4.5304	5.3455	8.7744	9.5857	4.4777	9.4356	4.8704	7.9612	5.0592	3.6633	6.2059	7.9211	9.7622	4.7511	6.7447	7.2043	9.075	4.7996	6.4079	6.6543	5.7811	5.2802	5.8058	6	7.1482	9.3037	6.4424	5.9743	6.9465	5.8225	6.2585	6.3038	4.272	7.0442	5.6585	7.3868	5.1465	7.2585	5.076	6.4674	8.176	6.1997	7.0928	4.8968	0	8.4746	6.2718	6.1383	6.7286	6.3427	6.616	3.6938	5.2998	6.9065	11.5046	3.7093	4.9212	6.3473	5.8547	5.4172	5.5717	8.4565	6.9511	6.2355	5.878	6.8122	5.1918	6.2032	7.3047	11.4898	5.8352	6.325	7.5804	5.7249	6.098	6.1434	9.1086	6.8957	7.3229	5.2192
PF3D7_0712400.mrna1_1	PF3D7_0712400.mrna1_1;504	504	10.8152	8.9263	8.0761	6.1647	7.8471	6.473	7.1378	6.062	8.208	10.9368	10.1061	4.6508	6.4944	6.935	5.8726	6.5368	7.003	8.0098	4.986	7.4697	9.4333	5.0166	8.7977	6.2135	6.681	7.2569	5.4578	5.5826	7.3408	9.7967	7.2553	8.2546	5.8953	6.641	6.8521	3.9212	6.0851	6.9775	5.9727	8.4467	5.7361	7.1582	6.606	6.9304	9.6818	6.5785	7.3304	5.9743	4.5135	8.0747	6.2196	6.9729	5.9814	6.4591	6.7588	7.5347	5.8012	6.6177	6.0219	6.2952	5.04	9.9993	8.0792	6.892	6.3243	10.292	6.5641	5.4754	13.6858	5.8912	6.6179	6.1164	8.0077	7.623	6.4281	6.5612	10.0174	6.9806	6.3291	6.2763	10.7007	6.7114	8.0075	13.4096
PF3D7_0712400.mrna1_1	PF3D7_0712400.mrna1_1;505	505	8.269	8.2725	8.099	7.3719	5.1807	7.6831	6.2443	4.9722	5.527	8.2753	10.3877	5.779	6.5908	4.3985	7.9048	6.9452	4.8068	8.2063	6.0259	7.9656	11.1664	6.06	8.2958	6.7908	5.5336	6.5231	7.3652	7.1973	8.1478	11.4123	7.7604	8.4952	6.5253	5.6076	5.7758	7.7523	5.9512	7.8632	6.0566	7.5586	7.464	6.953	5.0875	7.204	8.3634	6.0407	8.4545	6.0798	4.7655	7.72	6.8615	7.4485	5.3147	6.1371	6.5203	7.1321	6.2908	6.5284	6.0334	5.9878	5.9871	9.8241	7.2043	6.345	6.2608	8.2233	5.7225	6.4274	13.6191	7.3746	6.2104	6.0843	7.3892	8.0957	6.7171	6.4957	9.6118	6.734	7.1266	7.3182	9.3493	7.0021	7.4355	13.4076
PF3D7_0712400.mrna1_1	PF3D7_0712400.mrna1_1;506	506	7.867	8.8845	8.2603	6.0429	5.4558	6.4589	6.1056	5.558	6.1066	8.091	11.9039	6.1204	6.2889	5.784	5.9635	6.565	5.5874	5.9588	6.3828	7.4111	11.266	4.9383	7.4458	4.691	4.6282	5.6375	7.2903	7.0579	7.9346	10.3059	6.6651	6.5251	6.2332	5.9381	5.7506	7.0329	5.1355	5.7423	4.8807	9.1754	6.4335	5.3402	5.4857	5.7162	7.5527	6.0682	7.0128	5.1485	5.2806	6.3961	5.7993	6.6223	5.9451	6.7708	6.1777	6.2909	6.2114	5.6993	6.0336	5.0535	5.3909	8.2402	9.0127	5.9067	6.2415	7.9924	6.0851	5.3012	13.4223	6.3521	6.399	5.8552	7.27	7.2855	5.4634	5.4453	8.9603	8.7726	5.7142	6.318	8.5582	5.9777	5.8475	12.8994
PF3D7_0712400.mrna1_1	PF3D7_0712400.mrna1_1;507	507	8.3051	8.2601	8.7412	6.6542	7.4325	6.7638	7.6996	5.5856	7.5164	9.0395	11.7374	7.4178	6.2595	7.4144	7.3666	8.6247	6.0509	7.4878	7.2337	8.5822	12.7834	6.5265	7.4722	6.4441	6.2277	7.0214	5.6685	6.3949	8.6681	12.6877	8.5682	7.3462	6.8828	4.8654	6.5764	5.7082	5.5847	7.0928	6.2707	8.9256	5.3402	8.3171	7.0014	5.8914	8.75	6.9948	7.575	6.91	5.2649	8.512	6.1218	8.0461	6.4101	5.6668	6.3016	6.8797	6.0566	6.7737	6.9426	5.2589	6.2598	10.1704	8.0434	5.8639	8.811	8.8261	6.1461	6.9813	13.8173	6.7025	6.6238	6.5269	7.2555	7.5803	6.202	7.7867	10.611	6.5785	6.7905	9.158	9.1104	7.6279	7.9129	13.8677
PF3D7_0712400.mrna1_1	PF3D7_0712400.mrna1_1;508	508	9.3768	9.1021	8.5999	6.6748	5.8831	7.1419	6.8662	5.4463	5.8592	9.4418	11.1511	6.8602	6.9471	5.0041	7.1318	6.8121	6.6911	7.2064	6.8202	9.1716	13.2041	6.013	7.5117	7.9559	6.5245	6.1477	6.2403	6.8934	9.1399	12.975	6.991	7.3565	8.2774	7.0875	6.1455	6.5306	4.8525	5.8748	5.8128	9.4148	6.2759	7.6023	5.7578	5.6761	8.9881	7.5223	6.5969	6.3649	5.5762	5.9317	6.1079	7.015	10.5845	6.4733	5.9944	6.0195	6.5124	6.4094	6.0564	6.192	5.9307	10.0679	9.7204	5.6938	5.8787	9.1306	5.3677	6.7047	13.5657	7.9187	7.0048	6.6541	7.2226	7.3215	6.6685	6.6219	10.4521	7.9994	5.8227	6.3503	9.3799	6.9224	7.4977	13.8132
PF3D7_0712400.mrna1_1	PF3D7_0712400.mrna1_1;509	509	8.6903	5.8605	7.7055	5.9079	5.5053	6.4501	6.2623	4.7021	4.1827	8.9321	10.7986	5.691	6.2149	4.0303	6.0054	6.8517	5.1871	7.2067	6.8672	8.4094	12.1116	4.6758	6.0317	5.393	6.4512	6.4731	4.9575	6.3163	8.7133	12.1316	6.4007	6.0032	5.0976	6.9518	6.5615	4.5619	5.4718	4.1835	6.2464	4.0303	5.4915	4.435	3.7613	6.9326	8.1053	5.3103	5.8497	5.2506	5.1562	5.4542	5.4077	7.3858	6.6829	6.2968	4.7257	6.2983	5.281	7.091	5.0947	4.3561	5.1607	8.5149	6.3089	5.5163	4.9514	8.9029	5.0117	6.6029	13.2658	5.7184	5.0157	5.1639	7.4395	6.2677	5.822	5.9338	10.086	5.5573	5.3151	4.4614	9.4018	6.2028	8.1752	12.6815
PF3D7_0712400.mrna1_1	PF3D7_0712400.mrna1_1;510	510	9.0415	6.5054	7.6081	5.5668	5.6288	7.0879	6.1987	7.2683	4.8895	9.6256	11.9427	5.4581	6.1574	4.8309	6.5339	6.4927	8.1979	6.101	7.0887	7.546	11.7191	5.2242	6.4496	5.7361	5.6974	4.3799	5.1827	6.7793	7.7714	11.6409	6.7993	6.1359	6.7573	6.4938	5.5987	5.2983	6.7735	4.5173	5.9402	5.8958	6.0492	4.7241	5.0405	5.4009	7.9422	6.0413	5.2491	5.2578	4.0391	3.0807	5.729	8.8945	4.9184	6.1851	6.0076	5.7393	5.269	6.3029	5.6053	4.9467	5.3628	8.5457	5.5996	5.6724	5.942	6.6104	5.9021	6.3279	13.0893	6.6995	5.9362	6.0405	7.0522	6.1661	5.9609	5.9172	10.3055	5.5395	6.1274	6.3961	6.9117	5.4273	7.1249	13.2527
PF3D7_0712400.mrna1_1	PF3D7_0712400.mrna1_1;511	511	8.0205	6.1114	7.4063	4.9542	6.388	6.5207	6.3719	6.9461	5.8968	7.8383	10.5569	6.2145	5.2415	5.382	6.5736	6.2022	8.0656	5.9646	7.6276	7.3122	10.7089	4.7965	7.6731	6.4563	6.1839	3.306	5.5726	7.0387	7.3718	10.1296	5.8405	5.9081	6.0135	5.4919	4.9098	5.4525	5.843	5.2407	5.5747	4.9968	5.8281	4.8192	5.2246	5.9196	5.8339	6.2613	6.263	5.2836	4.1481	5.4084	5.5762	6.8822	4.4403	5.9423	5.6334	5.591	5.3978	5.2016	5.3262	5.021	5.8482	7.855	9.0795	5.5644	5.6261	5.845	5.3248	5.8467	12.8778	6.4263	5.7447	6.6991	6.5555	5.8672	5.9656	5.4148	8.383	8.0139	6.3642	6.3512	6.737	5.1408	7.4575	12.8212
PF3D7_0712400.mrna1_1	PF3D7_0712400.mrna1_1;512	512	7.4795	5.904	8.2648	5.8232	8.691	5.8442	6.4857	4.4588	8.7037	7.7993	11.2273	6.1073	5.8311	8.9443	5.9248	6.3911	5.5996	4.9491	6.6389	7.9342	8.6184	4.8639	6.7679	8.9014	5.7777	4.5692	5.3868	6.1757	8.2785	8.757	6.7035	5.8921	8.8094	6.7549	3.8817	5.6927	5.8706	5.017	4.9331	4.8924	6.052	5.1169	6.1069	5.926	6.1869	6.3315	6.6152	5.3705	5.6343	5.6622	5.3216	5.5925	5.7942	5.8736	5.3399	6.3628	5.0972	5.2215	5.7724	5	5.1755	8.9373	5.6719	5.9882	4.0259	6.6279	5.2836	6.8146	12.8785	5.9512	6.1532	4.4912	7.1206	6.6097	5.1449	6.3598	8.3988	5.4403	6.8431	5.1574	6.9307	4.9777	7.8302	12.3536
PF3D7_0712400.mrna1_1	PF3D7_0712400.mrna1_1;513	513	8.0515	5.5641	6.819	6.9568	6.9355	7.8111	5.9258	5.6288	5.1194	7.9641	9.5876	5.8602	6.6238	6.285	8.1861	5.3604	6.405	4.8595	5.6053	7.3132	7.2836	4.2795	6.0719	5.5662	5.9184	4.1675	3.2943	5.0488	7.4064	6.4971	7.1888	5.6943	5.8311	6.5972	4.9122	4.7104	5.374	4.8012	4.9519	5.6008	7.6954	4.8329	4.8094	5.3971	5.9224	5.0887	5.465	5.4353	5.2976	4.5192	5.3327	5.8497	5.2902	5.5677	5.6387	5.3861	7.6463	6.1665	5.5157	5.3674	5.8309	8.1521	8.2886	6.3496	6.27	7.1248	5.013	8.3032	11.5105	5.8107	4.6848	7.2627	7.7128	6.3834	8.0613	6.7677	8.9419	5.9224	6.1789	5.8382	6.7896	3.8094	8.6665	11.0663
PF3D7_0712400.mrna1_1	PF3D7_0712400.mrna1_1;514	514	13.9286	5.6194	4.8288	6.1479	3.0875	9.1058	5.31	5.3889	3.6017	5.114	6.0468	5.342	6.0011	4.2342	9.4549	5.3695	6.9863	4.5527	4.4627	7.1805	7.5862	5.4026	5.2634	5.1739	6.0834	4.9519	4.852	5.3789	6.4986	7.1889	5.8907	4.2403	4.861	6.7608	4.3498	4.7148	4.4005	4.6707	5.6738	4.0917	4.8043	5.4097	5.1506	5.9281	5.4832	4.2411	4.8202	6.2555	4.2615	3.7137	6.0568	5.4877	2.9184	6.8749	5.6253	4.8953	4.9561	5.7412	6.0385	5.3169	5.5509	5.6363	4.9074	6.3406	5.943	5.5814	4.2487	5.202	5.5622	4.3978	4.1938	4.5065	5.7358	5.9616	5.9198	4.9208	7.2459	5.1001	6.4346	6.4856	4.4529	6.0336	5.9554	5.1961
PF3D7_0712400.mrna1_1	PF3D7_0712400.mrna1_1;515	515	6.9699	5.5829	6.1697	7.2182	3.9828	6.2205	6.4431	8.615	3.6668	6.9854	5.5357	5.9628	6.8796	4.0409	6.3906	7.0971	9.0743	4.7004	6.6291	6.7747	7.6323	4.3341	5.7814	4.7929	4.9995	3.4289	5.3374	6.3007	6.9492	14.4464	6.0514	4.2979	4.9274	5.4767	4.8344	5.0435	5.7829	6.1888	8.5902	5.1127	4.917	5.2895	5.849	4.2172	6.3323	6.1359	6.2147	8.8599	5.7361	5.5717	4.9054	4.342	4.6212	7.1751	6.2267	6.2602	5.0587	5.6676	6.2743	4.6542	4.1946	6.4981	6.3561	5.025	4.7996	5.4601	6.9399	5.6153	6.0687	5.5689	6.3489	5.511	6.0319	5.9286	4.8718	6.094	7.9398	6.3742	6.2178	6.0323	4.8866	6.1164	6.3074	6.4912
PF3D7_0712400.mrna1_1	PF3D7_0712400.mrna1_1;516	516	8.8977	6.023	6.3304	6.2159	5.4486	4.3785	6.2182	9.2516	4.3847	8.3701	7.1212	5.0807	5.582	4.8334	5.4486	4.8515	9.9967	4.7382	5.8189	5.9035	6.4707	5.6548	5.845	5.3878	5.0144	4.511	3.6229	4.6415	6.6826	6.9696	6.5415	5.3579	5.6957	6.1175	3.7549	3.3074	4.6525	5.1831	6.292	5.1218	5.0691	4.4026	5.9186	5.8022	6.8887	4.281	6.4388	7.2885	3.5801	5.6073	5.3205	5.0422	6.3785	6.1745	5.1039	4.7479	5.5689	7.1358	6.892	5.1432	5.2529	6.3225	5.7423	4.9709	5.4182	6.7285	4.5957	6.6245	6.1194	5.5245	5.9086	4.9463	8.8515	8.5724	6.5	4.9486	7.2759	5.6106	6.2038	6.5416	5.4725	4.441	6.9533	6.2638
PF3D7_0712400.mrna1_1	PF3D7_0712400.mrna1_1;517	517	10.1806	7.4803	5.6927	5.3847	5.1231	9.2252	6.8813	7.8662	5.6733	9.8444	6.0121	5.0652	4.9026	4.6588	9.0461	5.2784	8.6479	5.5714	5.3107	5.1436	6.7733	5.5567	3.3406	6.4157	6.6561	5.8522	1.926	4.9103	5.859	5.7879	6.3225	4.295	5.7687	7.0906	5.281	4.0197	3.926	4.0635	5.281	7.269	4.3505	5.0479	5.4419	5.465	8.7162	5.8897	6.1653	5.6453	4.1611	5.1675	6.1583	5.2338	4.8435	6.0159	5.6132	4.8704	4.887	5.0747	6.3031	7.6658	6.2422	6.6118	5.1579	5.7944	5.0076	5.9115	5.6091	5.4683	5.4673	5.5286	5.6162	5.3611	6.6615	6.8046	7.079	6.4979	7.1048	5.3985	5.9395	6.1999	5.691	5.2713	6.513	6.8324
PF3D7_0712400.mrna1_1	PF3D7_0712400.mrna1_1;518	518	6.4421	5.5481	5.6857	6.013	5.859	5.7926	5.7271	4.0934	5.393	6.4477	5.6439	7.2785	5.2122	4.4155	5.6949	5.4403	5.2087	2.7463	5.3656	6.7751	6.9949	5.7769	5.439	5.7677	5.7597	4.0277	3.8319	5.4581	7.4269	6.4941	5.9395	4.1506	5.6296	5.6395	8.5781	5.1906	5.3151	6.1245	6.2271	4.269	5.342	4.5527	5.9293	5.1156	5.4046	4.4269	5.3802	6.5276	4.5141	5.3913	5.233	5.4124	3.7991	6.6908	5.5339	5.1461	4.8987	6.1906	5.2223	5.3646	6.7997	6.6061	5.1436	5.761	5.3455	5.6398	4.7871	5.3484	6.8699	5.0514	4.5491	5.636	7.0024	5.8263	5.8184	5.6328	6.5046	5.6954	6.7712	5.7981	5.8627	4.9146	5.557	7.0179
PF3D7_0712400.mrna1_1	PF3D7_0712400.mrna1_1;519	519	6.8591	6.1264	4.9523	6.4022	5.5786	5.8344	4.8384	4.8505	5.3413	6.6838	6.4163	4.6444	5.5613	4.7032	4.3854	5.4276	5.7973	4.7639	5.8819	6.7058	6.3181	6.6806	5.1043	5.6769	5.0117	5.8304	4.6141	4.6118	6.6986	6.5232	6.5884	5.0453	6.5106	5.9516	5.2772	3.5484	4.9174	5.1627	6.1283	5.2858	4.889	3.2141	4.5515	6.087	4.9208	5.0592	6.0193	5.602	3.903	4.9416	5.5364	5.4199	4.6814	6.3103	5.0883	5.4825	4.969	5.7358	4.9819	5.2176	6.5011	6.3891	4.8856	5.8955	5.6772	5.1318	4.6719	4.7687	8.0427	5.7785	5.1771	5.4158	6.8397	5.1039	6.2439	6.0639	6.683	6.2449	6.4816	5.1787	4.6076	5.2415	5.3441	7.1494
PF3D7_0712400.mrna1_1	PF3D7_0712400.mrna1_1;520	520	7.3313	6.1791	6.0483	6.6312	5.3445	5.998	4.888	5.2399	5.845	7.399	3.8298	8.3689	6.5756	5.8283	5.0343	4.5844	5.8336	6.8425	5.9558	6.7485	6.4861	5.9846	5.6633	6.4639	5.7758	6.0237	5.1795	5.6424	6.745	7.3838	6.2221	5.0405	7.2557	7.129	5.0959	4.3327	5.1635	5.079	5.9333	5.8733	5.5744	7.1342	6.1977	6.4479	7.4476	5.0347	6.0034	6.4273	5.9488	6.2422	6.8829	5.5068	7.3737	6.6812	4.7565	4.0866	5.8592	6.738	8.0195	5.3653	6.4346	6.3849	5.5251	5.3034	6.9255	6.3323	6.1743	5.8397	7.5838	5.3309	4.6685	5.3216	8.2542	6.363	6.7385	7.3384	6.6178	5.77	7.1199	7.7262	5.5329	8.0027	7.0569	8.301
PF3D7_0712400.mrna1_1	PF3D7_0712400.mrna1_1;521	521	7.2455	5.824	5.5558	6.0561	4.6831	6.2386	5.1391	5.7674	6.2413	7.256	5.9357	7.9934	5.7131	5.5583	5.745	5.0587	5.844	6.266	5.5619	6.0264	6.8901	4.7501	5.6171	6.7554	6.408	6.0821	5.5512	6.3827	6.6385	8.9829	6.4443	4.717	7.2236	6.2369	5.1227	5.4604	4.5129	6.1221	5.5564	5.5984	4.1755	5.8074	5.9621	6.9109	8.2965	5.6814	6.4	6.9136	4.858	6.692	6.1177	6.3653	6.4509	6.3512	5.8248	4.7772	6.1491	6.975	6.5295	5.0277	6.0915	6.8532	4.8831	5.8058	6.8345	6.1293	4.627	5.4571	6.9989	5.2075	4.5091	5.575	8.2363	6.6559	6.7236	7.3545	6.7506	7.0742	7.3496	7.1393	5.8112	5.0798	6.1493	7.5057
PF3D7_0712400.mrna1_1	PF3D7_0712400.mrna1_1;522	522	9.6808	5.7296	6.3572	5.9771	6.0295	5.9507	5.2304	4.6358	5.0036	9.1216	6.0166	8.8455	5.218	6.1967	5.2161	5.6041	5.7647	6.374	5.9406	7.7289	7.3963	6.038	7.0001	7.4202	6.1398	4.6786	5.1056	5.2453	6.2428	6.3386	6.2305	5.6633	6.4743	5.6985	4.942	3.8639	6.1938	5.7428	6.5211	5.0678	4.9959	5.0215	4.3561	6.299	8.505	5.8435	6.5554	6.1508	6.3318	9.3286	5.2449	6.1487	6.5755	6.6069	5.4148	5.4182	5.935	7.3853	6.2847	5.4951	6.2135	6.2498	6.2559	5.8512	6.2593	5.5644	4.3674	4.7751	8.6487	6.3313	4.6404	5.7148	8.3324	5.3628	7.0577	6.4635	7.1917	5.7021	6.5859	6.0738	5.8639	4.8006	5.7162	7.2669
PF3D7_0712400.mrna1_1	PF3D7_0712400.mrna1_1;523	523	6.5905	5.3537	6.2028	5.6305	3.9653	5.5641	5.0045	4.8258	4.0841	6.2793	5.5103	6.911	5.8217	4.6848	5.4036	4.0321	5.033	4.225	4.4535	6.8541	7.3045	6.9458	4.9174	5.3413	5.9989	5.1432	5.4259	6.2563	6.8089	7.6967	6.1291	4.9704	6.4063	5.6966	5.0299	4.0925	5.0303	5.1064	6.5021	5.2739	4.5204	4.5601	5.4995	5.6628	5.7509	4.853	6.0923	7.2449	5.5273	9.0683	5.4604	5.6456	6.6106	6.3999	4.8831	5.5301	4.8812	6.5231	5.8068	5.1342	5.6988	6.4687	5.6026	5.6375	6.1491	5.3861	5.6784	5.5413	7.3873	4.2087	5.2931	6.3123	7.2355	5.3223	5.025	6.3192	6.8439	6.5099	6.6366	6.4338	5.328	5.605	6.3971	7.5525
PF3D7_0712400.mrna1_1	PF3D7_0712400.mrna1_1;524	524	9.2601	5.23	6.527	8.8281	6.2403	6.3448	6.8857	8.6481	5.6696	8.9016	6.3102	10.2418	10.5254	4.5717	5.5487	6.7869	8.209	5.8395	6.388	7.291	9.5382	6.4938	6.0706	6.9012	6.2559	6.5308	5.5261	6.2581	7.3646	9.6514	7.3718	5.2269	6.8048	7.1457	5.7856	5.0942	6.5673	6.0117	6.3775	5.7706	5.4118	6.2228	6.7744	5.8425	9.5364	5.896	6.2515	6.7899	4.5072	12.1372	6.8559	7.2356	9.0574	8.6594	6.1952	6.2778	5.939	7.6559	6.1156	7.3768	6.7302	8.2471	7.0201	5.6622	9.2767	8.616	5.6519	5.4449	8.3265	5.7002	6.642	6.0378	8.8989	6.8699	8.018	6.97	7.4342	7.1806	7.3026	9.5202	8.3137	5.925	7.178	8.1475
PF3D7_0712400.mrna1_1	PF3D7_0712400.mrna1_1;525	525	6.7434	5.634	5.9932	6.3052	5.7206	5.5135	5.8176	5.8465	3.969	7.4562	6.5692	6.0887	5.9373	4.5141	6.3149	5.9189	6.0352	5.602	6.5645	6.9088	6.957	5.3049	4.3384	6.5723	5.7227	4.1914	5.5744	5.6291	7.3494	6.6066	6.6635	4.373	6.1426	6.0531	5.2968	4.7192	4.9369	6.1566	6.1995	4.9026	5.278	4.6188	5.5075	5.9208	6.2933	3.4502	5.3237	6.1043	5.0197	7.5322	6.2378	4.5361	5.8765	6.2642	5.9771	5.1031	5.6352	7.5243	5.5242000000000004	4.6182	5.2968	5.9284	4.9676	6.0135	5.1502	11.9275	5.1198	5.0553	8.1723	5.382	4.7098	5.5847	7.6762	5.033	6.3273	6.1953	6.8071	6.3152	7.3559	5.7197	10.7798	5.6614	6.3516	8.4668
PF3D7_0712400.mrna1_1	PF3D7_0712400.mrna1_1;526	526	9.0865	6.4885	7.1276	9.3043	5.1355	6.8288	6.332	6.6936	3.3147	9.526	7.9389	10.8718	9.867	4.7772	7.2873	7.4755	6.3688	6.5	5.848	7.1889	11.4358	5.5886	5.7666	6.6963	6.2561	3.5072	6.712	5.7929	7.4837	10.9441	8.6207	5.0661	6.4845	5.9437	5.4611	7.0676	5.6415	6.374	6.8395	5.8999	6.1599	4.9141	7.0861	7.7929	8.5068	6.8418	6.1027	7.3718	5.6232	11.5718	6.2445	6.5824	8.8803	6.8301	6.7389	6.3623	6.7319	7.5324	5.9891	7.5844	5.3632	6.47	7.1498	7.5236	8.1016	5.5311	6.0103	5.342	8.2896	7.9719	6.9205	7.0763	9.0464	7.4291	7.3806	6.6273	7.9932	6.8801	7.9105	9.2797	6.3947	6.105	6.5889	8.8047
PF3D7_0712400.mrna1_1	PF3D7_0712400.mrna1_1;527	527	12.7841	5.7503	6.3572	6.2625	5.347	6.3602	6.8374	5.5735	5.1094	12.5744	6.684	8.5692	8.3926	5.9855	5.06	5.4995	6.132	5.7004	5.9453	8.7733	7.6213	7.2692	5.6952	6.3096	6.2044	5.4236	10.2419	7.0265	8.7487	8.5967	7.0027	6.6724	5.9537	5.3709	5.9352	10.5489	5.1739	5.8904	5.8367000000000004	5.1064	5.3298	6.7315	6.6686	7.862	12.3227	5.5595	6.9548	7.6571	6.4635	11.9426	7.3975	6.3512	7.3187	7.5592	5.957	5.1256	4.6576	8.0211	6.0052	9.6481	7.3916	7.3228	7.3181	7.128	7.1151	5.7626	5.7931	6.94	9.8811	4.843	7.443	6.2178	9.5304	5.7216	9.9215	7.2499	7.7911	7.3291	8.2839	8.1657	6.3539	6.1957	7.0795	8.4917
PF3D7_0712400.mrna1_1	PF3D7_0712400.mrna1_1;528	528	6.3083	5.5804	6.0607	6.3043	5.496	5.9081	5.4919	5.5466	5.3334	6.6248	5.4043	5.1243	6.3459	4.7225	5.7602	5.0152	6.079	4.7054	6.1039	6.5173	6.353	6.4619	5.4439	5.852	4.5777	5.367	4.6147	5.5689	6.7043	6.1355	6.6653	5.4466	5.9486	5.6005	5.2315	5.4336	4.8369	5.4175	5.7647	5.4793	6.1022	4.9141	5.3388	5.8212	5.8367000000000004	5.605	5.4383	5.4346	4.4692	9.0178	6.7646	4.5613	5.1699	6.4571	5.1309	4.9472	5.079	7.0019	6.0398	5.9388	5.6421	6.2891	5.8071	6.0892	6.0228	5.3455	5.0725	6.3132	7.867	5.0904	4.4568	5.5469	7.1853	5.1803	6.8937	5.8965	6.7942	6.4209	7.345	6.6619	4.5814	4.3736	5.7589	8.123
PF3D7_0712400.mrna1_1	PF3D7_0712400.mrna1_1;529	529	8.3709	5.6384	5.3593	8.2193	4.439	5.7485	5.0126	4.5166	3.9709	8.2658	5.3663	5.9423	5.7793	4.9713	5.4893	4.9588	6.0407	4.7463	7.3072	7.0658	6.4939	5.3579	4.5008	5.9821	5.4074	4.6223	4.4607	5.5744	7.5075	6.2217	6.3935	4.0849	6.1249	5.7549	5.0751	4.6082	4.8094	5.2098	6.7983	4.6966	4.1946	5.2353	5.3858	5.9126	7.8832	5.522	6.3999	5.8497	3.8758	9.4245	6.3045	5.3583	4.9681	6.1853	5.342	4.887	3.9882	6.8464	5.6716	5.2392	5.7503	5.7584	5.4386	6.235	4.2683	5.5481	5.2024	6.25	7.4983	5.5157	7.6972	5.5768	7.2843	5.2979	6.7806	5.3402	6.942	7.2211	7.7087	5.0501	5.7263	4.8058	6.2199	8.5542
PF3D7_0712400.mrna1_1	PF3D7_0712400.mrna1_1;530	530	9.2339	6.2418	7.1451	7.6996	4.106	6.33	7.0649	7.6367	4.3716	9.2516	6.8274	6.8128	7.6199	5.1583	6.917	5.5407	7.957	5.2776	5.1827	7.215	10.81	4.9773	6.3016	5.9432	4.7766	4.4738	7.405	5.0426	8.1776	9.7075	7.6618	4.9612	5.6682	5.8237	5.1027	6.9158	5.7506	5.5841	6.6199	6.0919	7.0643	5.5577	5.6554	6.8439	7.4893	6.2397	6.3909	6.7089	5.0815	10.8449	6.4087	5.8834	5.9033	5.8565	7.1727	5.332	6.0783	6.8945	6.9941	7.1779	5.6209	7.2893	7.0446	6.5957	6.8586	5.4883	5.0312	4.8094	6.1361	6.9988	5.6256	5.4026	8.2458	7.2071	7.2987	6.4494	8.202	6.4388	6.9832	8.3737	5.5835	4.3306	6.1318	6.1402
PF3D7_0712400.mrna1_1	PF3D7_0712400.mrna1_1;531	531	8.9402	5.6924	6.356	6.417	4.1391	5.9565	6.3875	5.4165	5.5877	8.9684	6.8861	6.3821	6.3792	3.9298	5.8768	5.7616	6.5212	4.942	6.3832	7.9599	6.6209	5.8255	7.1161	6.3621	6.4002	5.8617	12.8537	6.4082	7.2682	6.7105	6.9397	5.5564	6.4998	5.1934	6.4861	12.5301	6.0804	6.1506	6.537	6.6266	6.7732	6.7446	6.4809	6.846	7.6418	5.6588	7.3519	6.9913	6.0579	9.0051	6.2411	6.2532	7.3264	6.0378	6.1863	5.853	5.3698	7.1452	5.9595	6.3172	7.1631	6.7875	6.059	6.1221	6.4715	6.8211	6.1663	5.9925	7.6893	6.0065	6.6041	6.1305	7.4958	5.9964	8.5445	6.2106	6.934	7.0797	6.8674	6.5348	5.5379	6.6859	7.4821	7.5654
PF3D7_0712400.mrna1_1	PF3D7_0712400.mrna1_1;532	532	7.2255	6.4894	5.0496	5.5214	4.7724	4.8379	4.7065	5.3775	4.0635	6.5336	6.0963	4.5945	5.9088	4.9823	5.3147	5.6337	5.1123	4.3132	6.7773	7.0471	6.4941	6.2959	5.6026	6.3868	5.1803	4.917	5.9533	6.1069	6.6312	6.0503	6.6795	5.5916	6.3576	5.9181	5.3885	6.2726	5.6519	6.047	6.1516	5.0972	4.3646	4.4121	5.6585	5.9975	6.1799	4.0479	5.9336	6.8634	4.238	8.4868	6.1189	5.8743	5.2399	5.9928	5.4614	4.6628	5.4757	6.8471	5.6704	6.3719	6.761	6.7687	6.0413	5.5198	5.0721	5.5717	5.8447	6.0047	8.374	5.76	5.503	5.7225	7.7276	5.4506	6.9134	5.4666	6.2992	6.621	6.8952	6.3138	5.673	4.9355	6.6862	8.1426
PF3D7_0712400.mrna1_1	PF3D7_0712400.mrna1_1;533	533	9.0382	6.4383	6.2694	6.6327	4.8319	6.0464	8.2313	10.9806	5.1457	9.0435	7.1883	6.3878	6.246	5.2311	5.6505	5.9871	11.6296	6.0405	4.5753	9.6861	6.6469	6.877	6.7552	7.3544	6.1473	5.3681	7.4419	6.1857	10.0229	7.1028	7.4037	6.2102	7.5057	6.6584	4.5491	8.123	6.5193	5.4286	6.2946	5.8657	8.6507	4.9312	6.8868	7.2898	8.6633	7.2479	7.7423	6.8171	6.6212	9.0495	8.7948	7.0097	7.4776	7.0111	6.5603	6.0548	5.5211	8.734	7.7181	8.065	7.0494	8.2144	7.8172	8.5078	6.6611	6.9444	6.7718	7.712	10.6255	6.3847	6.438	7.1981	9.7972	8.1509	8.526	6.7404	8.337	7.5751	7.7219	7.0196	6.9375	6.8204	8.0406	9.7111
PF3D7_0712400.mrna1_1	PF3D7_0712400.mrna1_1;534	534	7.5847	5.6727	7.0041	6.6952	4.332	6.4106	5.1747	6.4922	5.4588	7.4718	6.4978	6.7208	5.4353	5.1683	5.4212	5.8293	6.1206	6.777	7.688	6.3486	9.7124	5.9083	7.0342	5.2698	5.9134	5.5798	5.3216	6.8696	6.8189	8.3567	8.2688	5.7666	6.2911	5.9991	5.4709	4.9941	7.1833	6.7416	5.5555	4.0391	6.4143	4.7263	6.439	6.0481	6.6134	6.0233	7.0528	6.4436	5.1493	5.9766	6.5567	6.3928	5.7613	7.0991	8.3583	4.7819	5.318	6.4841	7.034	6.4658	5.2687	7.4731	8.2866	5.0475	5.2307	6.9509	5.5132	5.8999	5.2141	7.2007	4.6398	7.0849	7.5523	8.3012	7.1573	6.2778	8.461	7.7854	6.6989	7.0092	7.2092	5.9688	6.6206	7.3872
PF3D7_0712400.mrna1_1	PF3D7_0712400.mrna1_1;535	535	7.5969	6.3999	7.7704	6.8505	5.3611	8.5481	6.3109	6.2583	6.134	7.6653	8.0186	8.9137	6.0546	5.323	9.3953	5.9916	5.8958	7.8127	6.5226	6.4514	9.2719	6.4258	7.5443	6.2453	7.4104	6.614	6.0186	6.1077	7.1525	9.2121	7.9275	7.5642	5.8868	7.4121	6.709	6.4266	6.1763	6.9342	5.7301	6.2627	10.9565	9.655	6.4197	6.471	7.341	7.001	7.1836	6.3703	4.6282	6.929	8.0288	5.8009	6.9038	7.4123	13.8752	5.1703	6.2506	5.7323	8.1838	7.4852	9.2233	6.8757	7.3532	7.0745	6.2147	7.316	5.8994	6.073	6.3255	12.7864	6.1827	6.5303	7.7969	8.8581	7.454	8.14	8.8079	8.1803	7.6569	7.0323	7.2462	7.3652	7.3836	7.0041
PF3D7_0712400.mrna1_1	PF3D7_0712400.mrna1_1;536	536	7.253	8.2668	7.1789	7.1116	4.9519	7.7314	6.6128	6.4212	5.9093	6.6131	7.7808	8.6367	6.7654	5.6772	9.4161	7.273	6.5114	7.2025	8.6876	6.6485	7.1596	5.6349	7.0477	6.5821	8.095	5.263	5.9409	6.8576	7.0844	7.0076	6.7593	6.3154	7.1775	8.7864	6.2549	6.2976	4.4751	7.8929	6.0721	8.4195	10.9436	11.6891	6.1839	7.5194	7.2334	7.0638	7.5814	6.2754	5.1285	6.9948	8.4431	7.0235	6.9741	7.567	13.1838	6.3797	6.5619	6.0652	7.7492	6.9924	7.3528	7.1334	7.2494	7.88	10.2855	7.4421	6.2559	7.9865	6.4634	11.3326	6.552	6.6762	7.9466	8.8066	7.1817	6.9576	7.9872	7.487	8.5339	10.8463	7.8088	6.2257	8.2808	6.7926
PF3D7_0712400.mrna1_1	PF3D7_0712400.mrna1_1;537	537	6.7527	6.388	6.1653	5.853	3.5862	5.8946	6.111	4.7944	6.3717	7.0356	5.9941	5.7732	5.4046	4.157	6.1311	6.2596	6.2334	6.484	7.1506	6.8577	6.7812	6.0607	6.4671	7.0702	7.6844	5.7101	7.8689	7.807	7.3099	6.8943	6.3431	5.8946	6.2891	7.766	6.5106	7.7566	5.3719	5.5934	5.5163	5.8347	8.9333	10.2633	5.9787	6.5869	6.3065	5.6079	6.0319	6.822	5.2153	7.3569	6.9904	6.6757	6.5917	7.2872	7.5063	5.6508	4.7501	6.6358	6.8895	6.5121	7.9207	6.7409	6.0477	10.0891	8.8828	6.8223	7.5322	6.9782	8.3516	7.3683	6.1853	5.6516	6.2275	6.5524	7.3008	9.5268	6.7155	6.4268	10.2738	9.3259	7.031	7.8818	7.2942	8.6682
PF3D7_0712400.mrna1_1	PF3D7_0712400.mrna1_1;538	538	7.1839	6.5601	5.9732	5.8812	5.6696	6.9937	6.2207	5.986	6.5475	7.6954	7.338	10.2357	6.6063	5.7698	6.7046	5.9871	6.7142	6.5463	5.8615	7.1478	6.7727	6.1495	5.649	6.6844	8.3557	6.2336	7.9914	6.2001	7.0611	6.6453	7.5307	3.9551	6.3475	7.6646	5.8089	8.4928	6.2513	6.4481	7.1295	5.7208	9.5885	9.3692	6.4904	7.4601	6.4167	6.105	6.312	6.9992	4.2735	7.7088	8.4173	6.3205	6.0892	8.3077	10.9674	4.8166	5.7334	6.0444	8.8322	5.3785	7.8153	7.1876	6.9	6.9597	9.3999	6.9124	8.2126	7.0346	7.1033	11.3149	4.9556	6.0742	6.7781	7.9695	8.1681	9.1246	7.8722	7.1259	7.0931	9.4053	7.3957	8.4758	7.0417	7.2071
PF3D7_0712400.mrna1_1	PF3D7_0712400.mrna1_1;539	539	7.9149	7.6054	7.0809	6.1745	5.6556	8.2368	6.2443	4.9378	5.9964	7.9692	7.4267	7.5408	6.2612	5.6758	8.8429	5.3872	6.5113	6.5225	6.7234	7.3132	7.185	5.1603	6.0418	6.2042	8.051	6.4941	8.5772	6.1677	7.6219	7.4221	6.5089	5.0798	6.8133	8.3356	5.5954	8.9989	6.5657	6.8379	6.4338	6.8371	10.3814	11.211	6.5826	7.5896	8.2564	6.5444	7.2532	7.2044	5.6736	9.2345	8.9979	7.3497	6.5258	8.8949	11.0695	5.5515	6.1233	6.9166	11.0491	6.1801	9.192	7.4572	8.0791	6.9144	10.0255	6.488	7.8989	9.1777	6.4251	10.3642	6.5515	5.8374	7.6537	10.9841	6.127	8.224	7.9033	6.7725	7.5457	10.4417	7.2126	8.7817	9.108	6.4727
PF3D7_0712400.mrna1_1	PF3D7_0712400.mrna1_1;540	540	6.6308	6.3579	5.2758	5.6479	4.1851	5.7522	6.0968	4.7692	4.406	6.0413	6.3677	4.9179	6.1873	5.0418	5.9959	5.6736	5.3771	4.7382	5.1611	6.09	5.7175	5.2192	5.0522	4.8298	6.1922	5.0312	5.5552	6.0058	6.3091	5.4135	5.6826	4.8278	5.0596	5.9526	3.859	4.7793	5.6927	4.0268	5.9537	5.4699	8.192	7.7	4.6559	5.2672	6.0566	5.7671	6.155	4.8545	3.1969	6.6633	5.8676	4.729	5.2365	6.6582	7.6972	4.2898	4.86	5.0768	8.9744	5.2464	6.5132	5.5561	5.822	5.1611	7.4374	6.2174	6.3591	5.2746	5.4851	7.1507	5.5065	4.2623	5.3586	8.4635	4.9662	6.9093	6.8204	6.071	5.6812	7.5295	6.4038	5.6218	5.7353	6.5869
PF3D7_0712400.mrna1_1	PF3D7_0712400.mrna1_1;541	541	6.4199	6.6779	5.405	5.4057	3.6029	6.7373	6.2771	5.8138	5.464	5.9131	6.0459	6.2525	6.0509	3.9782	6.0652	5.3448	6.0361	5.9131	5.5708	6.3761	6.067	4.5564	5.3452	5.8989	8.0551	3.3277	7.7725	5.4973	6.8054	6.9927	6.1117	5.4828	5.7219	7.562	2.3334	7.8423	5.6991	5.7285	5.7743	5.5404	6.3642	10.6173	6.0268	6.1451	6.8499	6.3132	5.5883	6.9499	4.8374	8.0604	6.5011	5.8517	5.1069	8.0204	9.318	4.5021	5.5632	5.8019	10.269	5.2547	6.4005	6.5774	6.7995	5.7991	8.557	6.8172	6.6278	7.0503	6.7684	8.266	4.9265	5.1094	5.3023	9.7408	5.4925	6.1969	6.7412	5.9291	6.1027	9.3404	8.7174	7.4191	7.3051	7.4005
PF3D7_0712400.mrna1_1	PF3D7_0712400.mrna1_1;542	542	7.5968	7.1988	6.2649	6.0394	4.8485	6.8864	5.3558	5.8924	5.441	7.4867	6.6626	7.1051	5.9493	4.6548	7.3778	5.374	5.7629	5.8309	6.2564	7.6485	6.1073	5.7787	6.0356	6.666	8.1681	5.8344	7.7414	6.1787	7.8913	7.4023	6.6561	5.497	6.191	7.9606	5.4283	7.596	6.8885	6.3007	7.0554	6.2937	9.2396	10.572	5.9231	7.1815	7.4613	5.6026	7.1873	7.3303	5.3136	9.1772	7.7609	6.759	6.5995	8.8712	9.4759	5.2566	6.2205	6.3397	10.561	6.689	6.8012	7.6745	7.7993	5.7824	10.0777	6.6611	7.4397	7.9008	8.2034	8.0461	6.3556	6.2001	6.3187	10.3438	7.6657	7.7227	8.6139	6.4727	6.2161	10.5726	7.5843	8.0976	7.065	8.929
PF3D7_0712400.mrna1_1	PF3D7_0712400.mrna1_1;543	543	8.8223	9.2834	7.9353	8.0839	5.9605	11.0191	5.8186	5.2939	6.5951	8.8707	9.6487	7.8132	7.2535	5.9743	11.6366	7.1049	6.5962	6.6067	7.4531	8.1406	8.5254	6.9117	6.7581	5.3656	7.8368	6.1396	7.6064	5.4699	8.6731	8.179	8.9447	6.3635	6.3759	8.8144	5.9086	7.6208	4.9878	7.29	9.1226	8.5597	11.2648	10.0626	5.691	5.7371	7.7317	8.6733	7.4945	8.8249	6.9313	10.0808	8.1777	6.818	6.6193	7.8286	12.4718	5.839	6.4621	7.6564	9.2949	6.7592	8.6905	7.7083	7.5986	7.0132	10.5067	7.1413	8.6967	8.6749	6.9098	12.7258	6.8102	7.6045	8.9544	9.4949	7.0637	8.8742	11.4722	7.6188	7.4486	11.1264	8.1756	8.7387	9.6603	6.7981
PF3D7_0712400.mrna1_1	PF3D7_0712400.mrna1_1;544	544	9.1594	9.9904	8.5973	7.914	6.4234	10.154	6.477	6.3897	7.0078	9.0829	7.7689	8.151	6.6851	6.537	10.5825	8.204	6.0985	7.7092	7.3159	8.9393	8.1296	7.4639	7.1604	6.7481	9.3209	5.6556	7.1539	6.4689	9.2584	8.1573	8.721	6.7413	7.2385	9.9942	5.5141	7.2613	6.7698	7.0705	9.2135	8.7614	11.1048	11.1268	7.1084	6.7673	8.0297	8.0169	7.0525	9.0092	6.7225	9.8454	7.8823	7.2086	7.3332	8.1073	11.682	5.7027	6.7503	6.5785	10.4625	6.4281	9.0411	8.7153	8.6022	8.3694	11.4121	7.7817	9.6691	9.5813	7.7138	11.1952	7.567	7.8162	7.7552	10.8234	7.4628	9.4462	10.1385	8.0424	7.6815	11.6854	8.2751	10.2733	10.1631	8.1323
PF3D7_0712400.mrna1_1	PF3D7_0712400.mrna1_1;545	545	8.4468	8.688	9.1288	6.3626	5.5357	7.9112	6.2759	6.4681	5.8565	8.7963	8.8067	7.0304	6.8206	5.9203	7.8134	7.5713	6.9824	6.7956	8.6802	8.295	9.0465	7.4562	6.2112	6.8924	8.616	4.504	7.2868	6.581	8.1952	8.1077	7.9934	5.0461	7.1997	8.6093	5.3165	7.1089	6.2338	6.314	8.4889	7.4607	10.515	10.6031	6.4687	6.7694	7.5695	8.1547	7.1075	7.6428	5.988	8.1205	7.6917	6.9329	5.3129	7.2941	10.1917	6.2576	6.5845	6.7101	8.6667	6.3056	8.763	7.1913	7.7743	6.976	11.6186	7.6087	8.5511	9.1676	7.8688	10.4885	7.2063	7.5221	8.6048	8.8443	6.9775	8.5316	9.2192	6.5284	7.9115	11.9344	8.0192	7.6199	9.1092	7.5517
PF3D7_0712400.mrna1_1	PF3D7_0712400.mrna1_1;546	546	9.101	7.3223	10.0721	7.7036	5.0883	5.8369	6.9679	6.3684	5.4598	9.519	8.6654	6.6764	7.3184	6.106	6.304	8.1068	7.375	6.6819	5.6229	7.1944	11.3372	5.9718	5.844	8.4081	9.2332	5.8184	6.7803	5.8557	7.6287	10.9038	7.8693	5.1098	8.0366	9.5631	5.2817	8.2371	7.0681	6.5791	8.5704	7.1471	9.3471	10.9751	6.7921	6.9234	8.187	7.8861	7.1272	8.2763	5.8582	7.4201	6.4563	6.4652	6.5889	7.4496	10.4841	8.2065	8.4066	7.276	7.5781	7.9337	6.7816	7.4275	9.3591	5.4751	11.6535	8.1328	7.2872	8.8034	8.2331	10.0607	6.0881	8.299	8.5587	8.3385	8.9315	8.0752	9.0294	9.2699	7.1166	12.1119	8.4369	7.4532	9.2648	8.8478
PF3D7_0712400.mrna1_1	PF3D7_0712400.mrna1_1;547	547	8.2561	11.4388	7.3454	6.5902	5.2044	6.7617	7.1468	6.5256	5.7621	8.3464	6.7211	6.7424	5.8457	6.4453	6.3544	11.3589	7.4333	6.8974	6.7247	6.9149	10.0579	5.2943	6.6493	7.4321	6.4537	7.3123	7.3531	5.6545	7.1278	9.4471	7.9012	6.2188	6.7884	7.1725	6.8561	6.8857	5.6473	6.9413	6.8152	10.4572	8.1794	5.7918	5.8785	7.1846	7.3764	8.1744	7.0951	5.9572	6.188	5.4155	6.9153	6.1379	6.0217	7.9196	7.8171	5.6229	6.6256	6.7343	6.0772	5.846	6.9932	7.9086	7.3534	6.2046	8.7614	6.5709	5.581	5.6407	8.4586	6.98	6.3172	7.4205	8.3401	7.0108	7.4517	7.9871	9.0246	6.8147	7.5005	9.3039	7.9874	6.8564	7.4765	8.4088
PF3D7_0712400.mrna1_1	PF3D7_0712400.mrna1_1;548	548	8.0775	8.2643	8.8064	6.5804	6.4187	7.0573	6.5854	6.6971	5.2273	8.1971	5.6957	6.5671	5.6789	5.7164	6.3806	7.9954	6.6744	6.3546	6.2227	6.4113	8.8427	5.9912	6.3865	7.3602	7.3991	5.9062	6.9947	6.2904	7.4953	7.9579	7.6272	5.7425	6.8041	6.7323	6.1922	6.9039	6.0785	6.1777	6.4752	7.0457	5.3792	5.4614	5.7824	6.1637	7.2015	7.9679	6.4472	5.5484	5.5898	5.6519	5.1359	6.5932	6.4954	7.5991	6.6132	5.1783	5.8968	6.4045	5.93	6.4962	7.4107	7.0164	6.9316	6.5378	8.6092	6.2502	5.8977	6.0387	6.4301	7.6064	6.2012	7.5399	8.0494	6.9324	6.8769	8.5205	8.4479	6.1066	6.7797	9.3879	7.6434	6.7521	7.0933	5.3234
PF3D7_0712400.mrna1_1	PF3D7_0712400.mrna1_1;549	549	7.0428	8.5048	5.6008	6.1817	5.3649	6.5401	5.8743	6.3526	5.8642	8.1685	6.5273	7.4672	5.359	5.3161	6.0418	6.9722	6.861	4.5103	6.6254	6.511	7.7872	4.7965	6.6605	7.3441	6.5806	9.0315	6.7878	5.9959	7.13	8.0902	7.7452	5.2758	6.4268	7.3796	10.1327	6.4609	7.2919	6.2909	5.9413	7.0409	6.8286	5.0215	6.3547	8.3366	6.4353	8.1276	6.4987	5.0365	5.8659	7.2293	5.839	5.9184	5.0807	7.529	6.292	5.6352	6.4114	6.7392	6.0261	5.9274	6.9243	6.9237	5.8405	5.4124	8.7276	6.0407	5.1707	6.033	5.9993	7.356	5.0951	7.3598	8.6921	6.4123	6.1066	7.9066	8.4674	6.6558	6.9081	8.9925	7.4566	5.5416	7.2174	6.021
PF3D7_0712400.mrna1_1	PF3D7_0712400.mrna1_1;550	550	7.5147	6.1313	5.6112	5.5957	4.7876	6.5497	5.6707	6.2081	4.8689	7.5411	4.6017	7.1581	5.3498	5.373	6.7806	6.0279	6.5749	5.5144	5.4353	7.7695	7.5464	5.9064	5.5014	5.8415	6.9681	5.6857	6.2941	5.8681	7.5907	7.5521	7.947	3.5521	5.7766	6.7225	9.5548	5.9418	5.246	6.3325	6.2315	5.8605	6.4278	5.0613	6.581	6.9695	6.8367000000000004	7.6962	6.4029	6.5283	6.1106	9.2523	6.5041	5.1135	6.0834	6.6493	6.5229	5.496	5.9787	7.4505	5.3295	6.0361	6.4599	6.7912	7.2833	6.8938	8.3887	6.791	4.9255	8.1616	5.2288	6.4722	5.6545	7.2042	8.0575	5.9279	6.6384	7.5865	8.0558	6.915	7.1298	7.7766	7.1422	5.9117	9.1197	6.483
PF3D7_0712400.mrna1_1	PF3D7_0712400.mrna1_1;551	551	7.1535	6.69	6.023	5.7756	5.5301	6.0261	5.2388	4.99	4.9621	7.7759	5.1375	5.6005	6.203	5.7511	5.774	5.8009	5.8507	5.2769	6.0531	7.1781	6.7056	6.2458	4.9805	5.4239	5.353	4.2683	6.3107	6.2508	7.2845	6.2965	6.4596	4.3568	6.2496	4.8089	6.4199	6.0512	4.854	5.5823	6.7772	5.1799	6.8342	2.7268	5.093	6.635	6.3078	6.7721	5.8207	7.0712	5.6253	7.0896	6.1577	5.1953	5.6871	6.6843	5.5223	5.5537	5.3927	5.1611	5.7745	5.669	8.3802	6.1359	7.7768	4.7474	5.2761	6.0045	5.0347	5.9995	7.3957	6.3554	6.1554	6.4254	6.1765	5.3248	6.0654	8.1355	7.3058	6.5965	6.157	6.3999	6.3252	5.5179	6.5636	6.6308
PF3D7_0712400.mrna1_1	PF3D7_0712400.mrna1_1;552	552	7.5259	5.1489	5.4439	6.5446	4.9246	5.2608	4.6971	5.2246	3.9607	7.6418	5.796	6.0221	5.1243	5.408	5.0764	5.6559	5.3096	4.7772	5.7848	6.9624	5.8694	6.5856	5.4111	4.9754	5.5762	4.3399	6.4341	5.1795	6.9602	6.8912	6.2711	5.314	5.7412	5.7471	5.228	5.3992000000000004	6.7262	3.8934	6.3395	5.2675	5.1599	5.0387	4.359	6.057	6.0889	6.2456	6.1572	7.1038	5.6767	7.8439	5.1114	5.1043	4.4535	6.1137	5.0828	4.6415	5.5348	6.2504	6.0034	4.7538	7.9005	7.1811	6.6712	4.9607	6.1016	5.3597	5.5534	5.6218	7.4277	5.8422	6.9834	5.9432	5.8225	5.5223	5.1675	7.6329	6.5347	6.4542	5.7315	6.229	4.5027	4.3384	6.0188	7.6047
PF3D7_0712400.mrna1_1	PF3D7_0712400.mrna1_1;553	553	6.4222	5.6424	5.1064	5.4683	7.075	4.9713	5.0704	4.7866	5.3345	6.8665	5.6582	5.1942	5.3208	6.2302	4.5072	5.9277	5.436	4.5248	4.6064	6.7057	5.7511	5.2627	8.6104	6.054	4.7382	5.6005	4.504	5.3691	6.384	5.8547	5.79	6.4733	5.769	6.111	5.7382	4.8753	5.332	5.7355	7.0071	5.2001	5.0308	4.5711	5.3038	4.9416	3.9458	5.4222	6.0281	5.7608	5.1755	4.3757	5.8723	4.9165	3.332	6.2698	5.9905	5.6349	5.511	5.5945	5.4886	5.0575	6.2032	6.4917	5.5732	5.4039	4.4436	5.4686	5.4647	5.6413	7.0579	5.1123	6.0317	5.5075	6.417	4.9326	5.8326	6.5738	7.5935	5.4283	5.0492	6.254	5.4627	5.3352	5.4663	5.8232
PF3D7_0712400.mrna1_1	PF3D7_0712400.mrna1_1;554	554	6.8321	6.4443	5.3045	6.2348	5.3259	6.04	5.5239	5.6519	5.4992	6.1375	5.9887	4.9136	6.2298	5.029	5.8379	5.826	4.6633	3.3882	5.1679	7.2167	8.6864	5.4925	5.4983	6.079	5.8989	3.5072	5.2615	4.8861	6.7302	5.2824	6.6353	4.2188	6.0005	5.3978	5.1252	4.5765	4.8699	5.6854	6.4294	3.8043	7.9836	5.1489	5.5853	5.726	4.9621	4.9059	5.6279	5.9625	4.0959	5.2581	5.7634	4.9444	5.2145	6.1112	4.5373	5.625	4.7829	5.3216	5.5895	4.0383	6.9563	6.6598	4.887	5.4512	5.4273	5.5419	4.6633	5.1615	5.8004	5.1631	5.963	4.9449	6.0072	5.4679	5.6159	7.227	6.8342	6.0292	6.6489	5.9026	4.7824	5.5002	5.5735	6.7787
PF3D7_0712400.mrna1_1	PF3D7_0712400.mrna1_1;555	555	7.1254	6.2983	7.1201	5.8245	5.7487	5.4637	5.5267	4.1643	4.541	6.8512	6.559	5.7214	5.9919	5.4216	5.4679	5.5653	4.4957	5.4469	4.5632	6.7639	6.6477	5.2257	5.8664	5.9561	6.6935	3.8258	7.5786	6.1793	6.9086	5.7227	6.6833	5.0081	6.5258	6.3445	7.1259	7.8809	5.4607	5.5931	6.7272	5.554	6.8705	5.0303	6.4476	7.6908	5.511	5.1031	6.5583	6.747	6.0266	5.1098	6.3537	5.153	5.1371	6.2677	5.0361	5.3865	5.8958	6.7079	5.7137	5.4386	14.1847	6.5977	5.8809	5.6619	5.615	6.1229	5.7312	5.8283	7.7776	5.6129	6.0457	4.9986	6.7184	5.1457	5.3646	13.5241	6.9392	6.3925	6.0367	5.5753	4.3176	4.7876	5.4489	7.2135
PF3D7_0712400.mrna1_1	PF3D7_0712400.mrna1_1;556	556	7.0741	5.8053	7.2212	5.2961	5.5934	5.3306	5.1835	4.7485	5.3288	7.6852	6.453	5.9463	4.5379	5.5204	5.1619	5.79	4.5304	4.9054	5.9775	7.1452	5.6132	5.1603	6.3906	5.6837	6.3354	4.4764	7.3643	5.4053	6.8115	6.646	5.5157	4.5242000000000004	6.9309	6.5735	7.8086	7.0033	5.0072	5.6536	6.9971	9.4748	6.0365	4.6182	5.4346	7.8073	5.9021	5.3452	6.1587	7.296	4.9869	5.0505	6.575	5.3995	4.0161	6.0637	5.0896	5.5865	4.3505	6.3682	6.9791	3.9222	12.6891	6.8733	5.3381	4.9021	5.1938	5.4366	4.2517	6.5841	7.1914	5.2813	6.1837	5.5561	6.607	4.2024	6.1014	11.6521	6.9271	7.7845	6.9144	5.6631	5.0887	4.5154	6.4441	6.861
PF3D7_0712400.mrna1_1	PF3D7_0712400.mrna1_1;557	557	7.7963	6.2288	7.7866	6.6886	5.0281	6.0873	6.359	5.6395	5.9919	7.881	6.0579	5.7803	5.5432	5.8487	5.3927	6.4331	6.0226	4.8919	6.6857	7.9534	6.6605	6.5035	6.1969	7.6841	8.2603	5.4479	10.548400000000001	5.9591	8.6425	6.4482	7.5447	6.3535	8.1977	8.2078	6.6568	9.0516	5.1445	6.4828	7.8146	6.8384	5.7339	4.7554	6.5875	6.8769	7.4453	6.1214	6.913	7.1726	6.5124	4.0117	6.9686	6.8639	6.8539	6.7483	5.3547	5.9392	5.8885	6.3859	5.5435	6.0312	13.1308	6.9275	6.4943	7.2393	5.3402	6.0009	4.9764	6.8321	7.9354	5.1313	7.5344	5.7079	8.0083	7.6896	8.0026	12.2079	6.6328	7.9074	7.8496	6.6648	6.0394	6.4472	8.1616	6.923
PF3D7_0712400.mrna1_1	PF3D7_0712400.mrna1_1;558	558	7.2527	6.3735	7.7076	5.8377	5.144	6.2426	7.9412	5.6387	4.8405	7.3161	5.3799	6.2386	5.225	3.8329	5.4621	9.5673	6.2606	5.4604	5.9556	8.7555	6.6242	4.9991	6.7401	9.3628	8.2818	4.8273	10.4329	6.3009	9.0352	7.1349	5.8627	6.1699	9.3902	8.3847	5.88	9.6463	3.7929	6.4091	7.351	5.7216	7.1392	5.2067	7.4703	7.6994	6.212	6.9186	7.0934	7.0264	5.7637	4.9345	7.2434	7.6163	4.0747	6.363	5.3255	7.2727	4.5729	5.9158	5.4094	4.5129	12.9182	6.961	8.3505	7.1386	5.5232	6.4959	4.7027	5.0308	6.5868	5.8987	7.9867	5.3896	6.7642	6.1556	6.2022	12.1601	6.6013	8.2691	7.6832	5.8417	7.1453	5.7955	6.3219	7.0259
PF3D7_0712400.mrna1_1	PF3D7_0712400.mrna1_1;559	559	6.7511	5.4709	6.0877	6.4678	5.0652	5.8622	6.027	4.6977	4.5286	6.5102	5.7798	6.224	5.8989	5.1412	5.2679	5.6554	5.5696	4.4012	5.8161	7.2345	6.3572	6.0299	4.9198	7.2093	6.4335	4.9588	8.1906	5.2913	7.1834	6.229	6.9505	9.9891	8.2381	6.4325	5.5286	7.5084	5.4725	5.3338	6.2114	4.8395	4.0909	3.5981	7.1473	4.6346	5.2137	4.2698	5.8117	6.3205	5.4269	5.5289	6.1006	5.235	5.275	4.8738	5.4594	5.6656	4.7442	6.7513	6.11	4.7666	11.1587	6.5484	4.9667	5.8542	4.6369	5.6138	5.7015	5.8019	7.5151	6.2496	7.1003	5.7568	7.1152	4.251	6.5554	9.9189	7.3749	7.458	7.1509	5.5981	5.299	5.5248	6.8176	7.5868
PF3D7_0712400.mrna1_1	PF3D7_0712400.mrna1_1;560	560	6.784	5.8632	8.7653	6.5124	5.497	6.3992000000000004	6.3365	5.3406	5.7671	7.3751	5.6349	5.0387	6.575	5.1363	6.8286	5.7605	6.7155	7.9992	5.8316	7.0991	7.4691	5.2261	5.9167	5.3785	8.2788	5.2627	10.8451	5.7608	6.6871	7.466	6.6939	4.8866	5.9186	9.2467	5.6337	10.7254	6.6687	6.1495	6.7522	5.8704	6.4519	5.1227	7.5541	6.0405	6.6331	6.0566	6.7732	7.3796	5.8977	8.1739	6.8814	7.8466	6.1869	6.4099	5.8447	7.2806	6.3208	6.36	5.6132	6.5689	13.24	7.5016	7.7082	8.1237	5.9011	5.753	4.5601	5.6814	6.2139	5.963	7.1702	5.2292	6.6609	5.6542	6.8662	12.4424	7.6646	8.7982	8.5811	6.7499	5.2909	5.9131	6.7671	7.4824
PF3D7_0712400.mrna1_1	PF3D7_0712400.mrna1_1;561	561	6.7278	6.1725	6.8044	5.5251	5.4565	5.6865	6.5337	6.4062	6.2352	6.8471	5.5254	5.0785	5.3096	4.3632	6.0101	5.4617000000000004	6.3743	6.5755	4.7263	5.9855	7.5886	5.3576	6.8976	6.3012	6.8725	5.5475	9.3907	6.2515	6.1965	6.3763	6.2542	6.1389	6.253	7.5118	5.9607	9.6002	5.2619	5.9612	6.6308	5.675	4.5317	5.306	7.0717	6.4741	5.7832	5.4598	6.7051	6.4316	5.8202	6.7523	8.2985	7.4222	5.3906	6.1695	5.4751	5.5336	5.2369	6.101	5.9227	6.0787	12.5656	7.0775	6.7259	6.297	6.0023	5.8336	6.4385	7.4903	8.5793	4.7735	5.765	5.957	5.6273	5.7827	7.1099	11.6238	7.2893	7.4663	7.5661	7.232	5.5567	5.7993	8.1293	8.9098
PF3D7_0712400.mrna1_1	PF3D7_0712400.mrna1_1;562	562	7.4319	7.9115	7.9844	6.6234	5.2536	5.537	6.6978	5.1534	5.2145	6.9658	7.564	4.6809	7.009	4.7323	5.9754	6.6774	6.2036	5.7007	5.9491	7.7702	6.7363	11.9218	10.7309	6.5449	10.119	4.5892	9.1871	6.5477	8.3977	6.8595	11.964	10.2354	6.217	10.6134	5.6294	9.2643	4.842	6.3198	6.9293	7.5988	5.5267	4.7065	10.7871	7.5082	7.482	6.2726	6.1775	6.9815	5.2342	5.1918	7.2437	11.1775	7.7266	8.8889	5.6156	6.2884	4.99	7.4088	10.215	5.7618	12.066	10.4311	6.7105	7.157	10.6699	6.3012	5.9064	8.3392	6.6007	5.1268	8.8361	5.8644	8.6401	9.5564	6.7481	10.6001	10.1855	7.194	7.4767	11.0117	6.5535	7.3925	8.7727	7.3281
PF3D7_0712400.mrna1_1	PF3D7_0712400.mrna1_1;563	563	6.3349	4.6927	6.5682	5.93	4.5192	6.2468	5.0117	5.087	3.6576	5.6656	5.9241	9.5736	6.0246	3.1473	6.8482	5.4346	4.4796	6.0898	4.6599	7.1342	5.3208	4.5957	4.785	5.3291	6.9959	2.1043	9.0016	4.14	6.7122	6.6558	5.8204	5.1859	5.1699	7.6336	4.9307	8.7554	3.6473	6.1495	7.9705	4.4835	4.347	4.516	6.1185	5.2824	4.8856	5.3526	6.0587	4.6129	4.5999	4.8043	6.5782	5.7247	5.5604	4.9486	5.0921	4.14	5.044	5.876	5.4016	7.6945	11.5793	5.8904	6.1443	4.9995	5.8652	4.4303	4.1819	6.1453	4.9653	5.1607	5.6716	4.5723	5.0807	5.2153	7.7919	9.3985	6.4293	5.6343	6.7986	6.1953	4.0807	3.0875	7.8052	6.8774
PF3D7_0712400.mrna1_1	PF3D7_0712400.mrna1_1;564	564	6.9635	5.7761	6.2791	6.1673	3.7409	5.6441	5.3865	4.6023	4.2327	7.3699	7.1565	6.0032	5.774	4.7913	3.9298	5.0361	5.6044	5.6206	5.3743	6.415	5.8278	5.2563	5.4647	5.3345	5.9841	4.5668	12.8966	5.5376	6.4484	5.394	6.4603	4.0356	5.4094	6.0074	4.0738	12.4088	4.2869	5.1383	5.0144	2.991	5.4091	4.5292	5.55	5.2746	6.6162	4.1506	6.0753	7.3633	5.4002	5.4253	5.5037	6.0257	6.5935	5.8919	5.7835	5.6465	4.8135	6.9159	5.4333	5.804	11.4799	7.0188	7.4444	6.1659	6.0253	5.7576	5.3899	5.5668	8.8482	6.3952	6.9242	6.0319	6.0613	5.1485	5.796	9.0685	7.162	6.432	5.6594	6.5304	5.645	4.3827	6.1609	7.1114
PF3D7_0712400.mrna1_1	PF3D7_0712400.mrna1_1;565	565	5.9959	5.2418	5.7623	5.8324	5.3277	4.7949	4.8972	5.0836	4.9231	6.3176	5.144	4.5198	4.861	4.2219	4.3702	5.2254	5.8681	3.121	5.0875	6.5535	5.116	5.0501	5.8746	5.9542	4.8329	4.6887	6.6806	5.4883	6.673	5.5204	5.8644	3.189	6.0813	5.7358	5.1847	6.8695	4.373	5.2679	5.4019	4.5583	3.1293	2.8379	5.2593	5.0099	5.4057	4.6439	5.7339	5.8977	5.0241	4.2095	5.4097	5.7057	6.1357	6.097	5.191	5.9069	5.2619	5.6753	5.4822	4.9369	9.5245	6.3971	5.278	5.5874	5.0566	6.0883	4.6229	6.0239	6.6599	6.0757	7.2631	4.9519	5.4303	5.8422	6.9702	8.3883	6.7244	5.285	6.2885	5.9586	5.8472	4.6713	5.9167	7.0846
PF3D7_0712400.mrna1_1	PF3D7_0712400.mrna1_1;566	566	5.9458	5.554	5.5323	5.3345	2.5558	5.877	4.2972	5.6212	1.4276	5.8326	6.1033	4.26	4.9074	4.1094	5.0501	4.5261	5.2902	3.6576	3.6576	5.2731	6.4456	4.925	5.204	5.5454	4.8704	3.079	4.6639	4.2555	5.1102	5.3954	5.2016	4.4653	5.0819	5.3747	6.2754	4.7241	4.3334	4.6639	5.7498	3.2126	4.3255	5.1094	4.8929	4.0993	5.5916	3.6323	7.0903	6.5683	3.3992	4.9136	5.465	5.5379	5.7093	5.6459	4.1169	4.4712	4.3183	5.3089	5.4634	3.9846	11.5872	6.1709	5.157	4.9828	4.8535	5.0544	5.0968	4.1227	5.383	5.6727	4.4764	4.6982	5.1855	5.6502	4.2668	10.311	6.4063	4.4067	6.3038	5.8625	5.1301	4.2675	5.6991	7.1183
PF3D7_0712400.mrna1_1	PF3D7_0712400.mrna1_1;567	567	6.2007	5.2307	5.2754	5.8567	3.5957	6.3738	5.5388	4.4046	3.2388	5.6727	3.5558	4.4712	5.4992	4.2487	6.8062	5.5059	5.4976	3.6736	4.582	5.4686	5.8868	7.3356	5.2184	4.9955	5.3927	2.9782	3.5311	5.319	5.2468	6.6098	7.8043	3.4542	5.1623	6.0148	5.1416	4.1906	4.9625	4.3512	4.5466	1.9069	4.3576	3.6702	2.275	5.9258	3.6927	4.8758	5.7442	5.4423	4.95	4.8268	4.8943	5.522	5.3583	5.1878	5.1953	3.6803	5.4761	7.1769	6.2163	5.2441	6.2163	5.6177	6.348	4.995	4.295	6.1305	4.5503	6.0631	4.7474	5.3212	4.8585	4.905	9.2623	7.4556	5.4822	4.6798	5.7317	5.8887	5.5236	4.5951	6.3491	5.098	7.1242	5.3266
PF3D7_0712400.mrna1_1	PF3D7_0712400.mrna1_1;568	568	5.4816	5.431	4.9397	5.8417	4.4731	4.5741	4.5747	5.2168	3.1859	5.5786	6.3082	4.8104	4.5957	1.5558	4.847	4.857	4.8861	4.0063	5.5286	4.3103	6.2823	4.6548	5.6384	5.1558	5.6005	3.4906	4.986	4.5361	5.0045	6.1148	5.2551	4.7756	5.8354	5.1743	5.6789	5.1185	5.7046	5.1135	4.251	4.5999	5.2118	5.4816	5.541	3.6311	4.4535	4.4899	5.6781	4.1235	4.2288	5.3909	5.7895	4.7934	5.1683	5.5198	4.5668	3.1731	4.4502	6.0817	6.234	5.7658	4.8022	5.6041	6.6714	5.4954	6.3359	5.3712	4.9575	6.1102	6.435	4.7677	3.1811	4.735	6.3897	5.3143	5.6542	6.2763	6.8569	6.3957	5.8948	5.9071	5.1779	3.6064	6.1434	5.5592
PF3D7_0712400.mrna1_1	PF3D7_0712400.mrna1_1;569	569	6.4984	5.1871	4.3875	5.7613	3.2342	5.6736	5.527	3.9864	4.5367	6.5376	5.671	4.607	4.6153	3.8146	5.8699	5.1465	4.5969	3.3434	5.0777	4.4777	7.5747	4.6212	5.4835	4.7087	6.3909	5.5056	4.2203	4.3868	5.3568	7.8464	5.9841	4.5398	5.5534	6.7047	3.2203	4.5686	4.841	4.5254	5.2327	4.5236	3.9098	4.691	5.8271	4.856	6.5908	4.712	4.6064	5.0955	3.1194	4.8748	5.2199	5.6209	5.3723	7.1406	5.5771	4.9616	4.9584	4.7197	5.5429	4.585	5.4138	5.8027	5.5226	4.6786	3.6253	5.7331	4.8634	5.0121	4.2675	3.1489	3.5084	4.3391	4.3023	4.9713	5.098	4.8505	5.7853	6.3851	5.1554	5.2012	4.8263	3.4854	5.875	5.6014
PF3D7_0712400.mrna1_1	PF3D7_0712400.mrna1_1;570	570	6.8536	4.9481	4.9083	6.0126	3.8043	5.1194	6.017	4.7252	5.1089	6.5443	4.6462	5.4403	5.3719	2.359	6.1092	4.7274	5.8122	5.2645	4.7159	4.9083	6.4177	4.5759	6.916	6.7633	5.8607	4.2079	5.5059	5.8209	6.2963	5.572	6.023	6.4697	5.897	6.1033	4.7803	3.9514	4.7803	5.1918	5.1819	5.6147	5.4486	4.0917	5.0535	5.1707	5.4128	4.8938	5.5868	5.359	5.2946	4.814	5.7671	6.2856	5.6476	5.6395	5.243	4.854	5.4253	6.0288	6.5275	5.7832	5.0968	6.3219	5.4731	5.0772	5.9514	6.2559	3.7355	5.405	6.0561	5.1675	5.0934	5.602	6.7315	6.0955	5.9793	5.5062	7.2499	6.3607	5.9059	6.0213	5.1839	4.3001	6.1357	6.1795
PF3D7_0712400.mrna1_1	PF3D7_0712400.mrna1_1;571	571	6.7283	5.5043	5.0492	6.3023	4.4053	6.7707	5.1218	3.7677	3.9155	5.1795	4.934	5.251	5.6185	0.0566	5.5635	5.6786	5.6809	5.0018	5.4571	5.1502	5.3459	5.223	5.1599	4.8425	5.5735	5.1194	5.3854	5.0347	5.4479	6.2032	6.1434	2.2449	5.2513	5.861	5.2292	3.1457	4.0303	6.0702	6.1548	3.9533	3.5185	5.2972	4.848	5.7869	5.8336	5.3491	4.8217	5.3438	4.5466	5.0832	6.3813	4.9345	5.4722	5.7463	4.813	4.8802	4.6662	5.5874	5.251	4.5053	5.4607	6.8566	5.8856	5.5916	5.5463	4.9288	4.7137	4.9869	5.8637	5.4947	5.3345	5.791	5.9126	7.316	5.9437	4.8948	6.6531	5.9006	5.8099	5.3851	5.1363	3.4803	5.89	5.2242
PF3D7_0712400.mrna1_1	PF3D7_0712400.mrna1_1;572	572	6.5336	5.4189	10.0549	6.7724	6.1952	6.5415	6.8171	5.3723	6.373	6.772	5.6005	4.5472	6.7844	5.5011	7.8437	5.8625	5.7032	5.1703	5.1795	5.6473	8.1032	4.1276	5.2928	5.0041	5.5768	2.4168	5.6276	5.3621	4.7021	7.9595	5.7312	3.8934	5.6513	5.5531	4.9686	7.0371	4.8485	4.8802	5.7991	4.9463	4.6876	4.9035	4.7219	5.4091	5.5292	4.4107	5.0036	5.353	4.2149	3.1194	5.7814	4.9612	5.4588	5.761	6.1969	4.9561	5.6291	5.6439	6.133	5.1611	3.9864	6.8788	6.0999	6.6767	5.6182	6.0993	4.3089	5.2327	5.4479	4.7425	5.2407	6.0224	5.9395	7.3744	5.5804	5.0126	6.7597	5.5084	6.4236	4.6294	5.4492	4.2824	6.5163	5.4449
PF3D7_0712400.mrna1_1	PF3D7_0712400.mrna1_1;573	573	6.0747	6.5032	5.6977	5.8286	3.1309	5.1667	5.8465	5.1371	3.0303	6.3618	3.98	1.8992	5.4709	4.3533	5.3954	4.8197	5.2494	4.6548	4.5527	4.797	5.8359	4.8709	4.8304	5.43	3.9928	2.4141	4.8359	5.0518	7.0715	6.2806	6.5818	3.2001	5.5981	5.0989	4.2296	3.2079	4.3653	4.6035	3.516	4.1218	4.8304	3.3334	5.546	4.4026	4.9607	4.6622	5.5329	4.9878	3.5311	5.0299	4.6893	5.2207	4.4712	5.2441	4.6369	4.7703	4.765	4.814	6.0099	5.7444	5.2791	6.2937	4.7377	5.4854	5.5472	5.5454	4.7409	5.2071	5.211	6.0043	4.8171	5.4857	5.9789	7.028	5.1735	5.7727	7.4553	5.7719	5.557	5.8649	5.1977	3.5385	4.6194	5.9364
PF3D7_0712400.mrna1_1	PF3D7_0712400.mrna1_1;574	574	5.849	5.9018	5.2843	6.2798	3.0925	5.7255	5.0312	5.3954	3.7159	6.1508	4.8615	3.3618	4.903	4.4673	5.9855	4.8253	5.2502	4.4114	5.0976	5.5506	5.8723	3.696	5.3971	5.4346	5.5789	4.7192	4.3169	5.1089	6.0103	7.6436	5.4506	5.1338	5.3484	6.3288	5.2887	4.1683	3.9107	4.4376	5.5832	4.5466	5.6682	4.9523	5.4433	5.0921	4.8679	2.8934	5.1639	5.5084	3.9279	3.7645	5.4463	5.2563	5.4783	5.8775	5.7369	3.6415	5.133	5.0054	6.1841	5.0819	5.0535	6.0157	4.2334	5.4555	5.0396	5.2909	4.9828	4.5008	5.5173	5.3523	5.1867	5.9095	6.1181	8.0484000000000009	5.434	6.8022	7.2531	6.1322	7.144	4.86	6.2093	5.1779	6.1299	4.2048
PF3D7_0712400.mrna1_1	PF3D7_0712400.mrna1_1;575	575	6.0146	5.4019	5.5874	5.0955	3.0841	5.5807	5.0605	5.3183	3.7592	4.8856	5.8562	4.4323	3.8032	2.4568	5.359	4.5154	5.7054	5.1326	4.796	5.2102	5.0942	4.3413	5.5966	4.8156	5.6177	4.3477	4.0866	4.4323	6.2985	7.0072	5.3576	5.4525	5.915	5.7613	5.9533	4.009	4.957	4.5975	4.691	4.2102	4.3799	5.2713	5.4575	5.8166	4.7871	5.0413	4.3653	4.9598	3.5185	5.1206	5.2149	5.4273	4.7442	5.7679	5.8199	4.9265	5.6067	5.842	5.3565	6.0464	12.282	6.817	5.9777	6.5953	6.2898	4.8324	5.2063	4.9533	5.0879	5.4951	4.3709	5.591	7.0487	5.9514	6.1823	11.8051	6.8083	5.5075	6.7696	6.0966	5.4195	5.0845	5.1739	3.5656
PF3D7_0712400.mrna1_1	PF3D7_0712400.mrna1_1;576	576	6.1542	5.2847	5.3796	4.7104	0.2869	5.1189	5.5491	5.2338	1.6736	5.5135	5.2361	2.511	4.9035	3.0875	5.3096	4.5886	5.7129	4.3349	4.9805	5.153	5.489	4.3916	6.0575	5.0277	6.1315	4.0418	4.8904	5.4476	4.7939	6.2581	5.7115	5.738	5.5053	4.9686	3.8826	4.275	4.017	3.8669	5.4598	3.6702	4.1052	2.5484	3.9011	5.4033	5.4009	3.4712	5.1803	6.0347	3.3964	5.7565	5.9284	5.8736	3.8718	5.5886	4.712	5.3875	5.0819	5.9855	5.5192	4.2787	12.5418	8.7118	5.7024	5.643	4.6826	5.6232	5.9635	5.3947	4.5969	4.7409	4.796	6.6254	6.6781	5.7999	4.8475	12.4756	8.4616	5.9894	5.5768	4.7517	4.9814	6.2898	4.7687	7.6709
PF3D7_0712400.mrna1_1	PF3D7_0712400.mrna1_1;577	577	5.8405	5.5072	4.6927	5.1934	4.0036	5.5659	5.8135	5.435	4.7929	4.9274	4.3625	0.848	4.842	2.5311	4.7404	5.6413	5.2334	2.5286	4.5801	4.6887	4.582	4.8625	4.3277	1.8319	5.3172	3.2063	4.3399	5.0475	5.3646	5.8364	5.3695	3.3799	4.7186	5.0648	4.1276	3.6565	4.9425	3.903	4.9955	5.2311	4.2817	4.7819	5.8836	4.4874	4.9713	3.4751	3.9383	5.223	2.4699	4.6993	6.3858	5.6744	7.2489	5.6938	4.7485	3.843	5.3975	4.3313	4.8958	4.9891	12.3664	7.3099	4.4731	5.5478	4.1898	5.0365	5.1052	4.6747	5.5404	5.4097	3.9231	5.0925	3.862	5.0072	5.1566	12.2883	6.437	5.3291	5.3096	5.4476	5.1048	4.2979	4.5002	5.3604
PF3D7_0712400.mrna1_1	PF3D7_0712400.mrna1_1;578	578	5.8477	6.033	5.5975	4.9819	3.9809	5.2403	4.6971	3.2032	4.2884	5.9088	4.3868	5.6073	5.2828	1.3103	4.3498	5.1961	5.842	5.1497	5.6288	6.1231	6.08	5.7162	5.2265	3.4712	5.1185	4.1276	4.5922	4.3813	4.8263	6.5309	5.3147	2.9241	4.7192	4.6462	4.8938	4.3519	4.2824	5.3377	4.9941	4.1408	2.991	4.8909	4.8364	4.5046	5.5835	5.6488	5.0613	5.8679	3.8895	5.4614	7.0634	5.9646	4.2227	5.4486	6.027	4.2418	5.288	6.1083	5.1239	4.5844	12.357	5.6522	5.6576	5.1231	4.7703	7.515	4.3277	5.4036	5.9281	5.842	3.84	4.934	5.8467	4.7301	5.4928	12.5282	6.7968	5.2506	5.6447	5.44	7.013	4.1152	5.8679	6.7192
PF3D7_0712400.mrna1_1	PF3D7_0712400.mrna1_1;579	579	6.3245	4.8344	5.3154	5.0018	4.5078	5.2032	4.6058	4.2525	4.1144	4.2943	4.6317	4.8977	4.269	2.3868	4.5033	5.3252	4.9122	4.6662	4.61	5.1039	5.9964	5.0811	4.95	5.3509	5.2802	4.5638	6.1906	5.1293	5.0509	5.7748	5.5865	4.266	6.4575	5.6806	4.8709	4.5783	4.8319	5.4499	5.5062	4.1961	3.8846	4.3985	4.0224	4.8992000000000004	4.7856	5.0117	4.9649	3.6462	2.5311	6.2367	4.437	4.3427	4.4363	4.1326	4.8669	4.5509	4.7393	5.5616	5.5877	4.488	11.4934	5.1363	5.6764	5.888	4.0259	6.3568	5.0605	5.5859	5.6418	4.7845	3.0807	5.6259	7.3726	5.3338	4.9212	11.4071	6.4939	5.5573	5	4.6781	7.3245	3.9383	5.6011	5.4896
PF3D7_0712400.mrna1_1	PF3D7_0712400.mrna1_1;580	580	5.5512	6.392	3.8826	4.4416	3.7949	5.3169	4.4376	3.8084	4.5154	5.4179	5.8225	4.8212	5.5116	3.6882	5.1338	5.2585	4.516	3.6588	4.5717	5.7816	4.5686	4.4094	5.2342	2.4249	4.4107	4.3413	4.9274	4.8535	4.7393	3.7751	4.0135	3.7908	4.4848	5.0413	5.4209	1.1763	4.6859	5.1514	5.1819	4.2683	3.6334	4.6966	4.228	5.0444	4.7544	1.9964	5.383	5.3663	4.2157	4.8063	4.1177	4.5558	4.4803	5.4107	5.7584	4.3255	4.4751	5.4699	5.5084	3.4222	11.7486	5.7096	4.0453	5.5326	4.8186	7.328	2.6159	5.238	5.7594	5.0704	4.2071	4.1795	6.2744	4.2227	5.0457	11.7221	6.7878	4.557	5.1235	4.14	5.6413	4.696	4.757	7.051
PF3D7_0712400.mrna1_1	PF3D7_0712400.mrna1_1;581	581	5.7803	5.6548	4.99	4.3234	4.4189	4.696	5.4074	4.6171	2.7655	6.3216	5.3363	4.3111	4.8629	2.6462	2.6206	5.1342	5.5877	2.8699	3.5509	6.6276	5.218	3.86	5.1359	5.1039	5.6238	3.6893	4.5286	5.1599	6.083	5.3107	5.723	3.0514	4.8001	5.4182	5.0896	3.8689	4.4222	4.9653	5.0875	4.5832	4.5552	4.1473	5.8597	5.3103	3.5801	3.0687	4.359	5.7312	4.7751	4.3406	6.1297	5.3306	3.9088	5.7658	6.1434	3.9117	4.9045	5.0862	5.0228	5.2876	13.0757	5.5251	5.1506	7.0972	4.785	6.4313	4.8048	4.7153	5.7434	3.774	3.2705	4.3547	4.5148	4.5373	5.5671	12.5064	6.0572	4.9141	6.9339	4.8349	6.357	4.8227	5.225	6.0155
PF3D7_0712400.mrna1_1	PF3D7_0712400.mrna1_1;582	582	6.0585	5.6384	4.6352	5.5163	3.6439	4.8339	5.8455	4.9768	4.3785	5.9789	3.1473	5.4376	4.8395	2.9579	5.44	5.2608	5.3438	4.5323	4.7682	6.0099	6.7768	4.1119	6.2104	3.6542	5.6017	4.211	4.9463	5.3103	6.6063	5.4568	4.9584	6.6924	4.8485	4.706	3.9625	4.7913	4.0312	4.6513	4.6628	3.9155	4.0772	4.7897	5.5853	4.8639	5.5364	5.8672	5.438	5.6326	4.846	6.1436	5.915	5.1977	3.2735	5.7929	7.5871	3.3618	6.2865	6.1884	5.532	4.0514	13.2201	6.1611	4.3313	5.5625	5.2657	6.8258	5.318	5.2976	5.8004	7.9233	4.9141	5.3978	6.6166	5.4656	5.5132	12.9694	6.9714	4.7186	6.4609	5.4519	6.332	5.0505	6.2133	6.3357
PF3D7_0712400.mrna1_1	PF3D7_0712400.mrna1_1;583	583	6.5674	5.8873	5.1755	4.228	4.7592	5.1965	4.8222	4.5638	3.0704	6.7167	6.4914	5.3395	4.6927	3.8094	4.2265	4.7592	4.9411	4.2048	5.479	7.0563	6.1018	4.4175	4.3799	5.796	4.9919	4.7506	4.7882	5.5957	6.849	5.8086	5.4189	4.6496	5.3381	5.1305	4.9355	4.6943	4.6508	5.7137	6.399	5.2199	3.2172	5.1627	5.0674	5.2698	6.5809	4.742	5.5616	5.044	4.437	6.5965	6.3628	5.6407	5.0993	5.4565	6.4471	5.0947	4.9486	5.0896	5.6203	5.6602	12.9778	5.6035	5.3583	6.0446	4.393	8.0473	4.4925	5.921	6.4489	6.3468	3.3306	5.6707	5.7002	5.1763	5.8232	12.9141	7.1416	6.0781	6.7056	4.8997	7.3431	4.254	6.2954	7.1164
PF3D7_0712400.mrna1_1	PF3D7_0712400.mrna1_1;584	584	6.6323	6.2876	6.3597	4.9686	4.1094	4.6153	6.1593	4.7463	3.0233	6.6397	5.463	4.9458	5.0383	2.2079	3.8237	6.757	5.8146	5.6372	4.7463	5.4482	6.4637	4.8679	4.6106	5.4902	4.5613	5.3309	4.5229	6.1268	5.1671	6.5351	5.2071	2.9373	5.625	5.1938	5.1465	5.0976	5.3653	4.3944	5.6349	4.9905	4.4647	5.0609	5.7175	6.4621	5.6871	4.5795	5.7068	5.5589	5.1811	6.6174	4.5711	5.1453	4.5298	7.4314	6.6724	4.477	5.2172	7.0308	5.5753	4.9768	5.9853	5.9916	5.4522	6.0288	5.478	8.6661	3.8043	5.0081	5.9355	5.7758	4.6223	4.7317	5.9385	4.8001	5.3757	6.0557	6.4187	4.9189	5.9741	4.7824	8.1856	4.4757	5.0785	5.3027
PF3D7_0712400.mrna1_1	PF3D7_0712400.mrna1_1;585	585	6.0308	5.4393	4.2839	4.9625	3.4515	4.033	5.3618	4.0781	4.2943	5.9745	5.3248	5.3484	3.9383	3.2403	3.5398	6.5567	5.2192	4.9222	4.7517	5.9725	4.852	4.2304	4.7038	4.7703	4.4848	4.4256	5.0166	5.5314	6.0253	5.3298	6.1206	4.813	3.9069	5.7706	5.6349	2.903	4.7751	4.3349	4.9198	4.4168	3.8885	5.6179	4.8135	6.1673	5.4793	3.0426	4.6456	4.5223	4.4363	5.1926	5.441	5.3298	3.3827	5.8235	5.7458	4.9713	4.2494	5.4575	5.6305	4.4522	4.7197	5.8071	4.1135	5.5416	4.8074	7.5406	3.839	5.557	5.6614	6.2761	4.1723	4.5638	5.5469	5.1918	6.0014	5.0531	5.9807	4.7126	5.4594	4.8063	7.2875	2.2869	5.5892	6.2707
PF3D7_0712400.mrna1_1	PF3D7_0712400.mrna1_1;586	586	6.9154	6.1396	5.5747	5.3107	9.3351	4.14	5.8415	5.432	9.1695	5.8367000000000004	4.0798	5.3129	5.5765	9.5638	4.6415	6.157	4.7109	6.5011	5.266	5.9491	4.9878	5.3208	5.079	5.114	5.3219	6.3098	2.5008	4.7126	6.1041	7.6604	6.482	4.9189	4.8987	5.5151	4.306	5.1289	5.3568	5.4039	5.6761	4.4535	4.7148	4.0426	5.6568	7.2589	5.9761	4.9941	4.1803	4.2396	5.8999	5.3327	4.275	5.6232	4.9126	6.2619	5.3176	4.3827	4.2972	5.1465	4.9307	5.9882	5.2884	7.3472	6.0581	5.6401	5.7366	7.5685	5.9423	5.9141	6.3374	6.2638	3.7782	4.8654	6.3507	6.0213	5.2369	6.3254	7.1857	5.6097	5.1898	6.4431	6.713	6.557	5.7578	6.2965
PF3D7_0712400.mrna1_1	PF3D7_0712400.mrna1_1;587	587	6.581	5.7458	5.6223	5.3122	4.4854	5.1428	5.2547	5.8723	3.1699	6.8791	5.14	6.2344	4.8186	0.856	5.0277	6.0921	6.1793	5.1416	5.7616	5.7442	4.3001	5.2464	4.4783	6.8121	5.7616	6.6678	4.4666	6.4358	6.1348	6.399	5.2649	3.7004	6.2939	6.1815	4.9491	2.9011	5.2342	5.4459	5.1289	5.0197	3.7388	5.6369	5.861	7.7284	6.3523	5.1181	6.2182	6.1133	5.7482	6.0987	5.1946	4.4548	5.7004	6.8367000000000004	6.1898	4.9189	5.3223	6.342	6.2493	5.3234	5.4912	6.7245	6.37	5.9602	7.1989	7.1184	6.1094	5.8512	7.05	5.742	5.2743	4.8197	6.2327	5.5037	5.3771	5.7743	7.0477	6.3406	7.2308	7.2417	6.4237	8.1382	6.5509	6.3626
PF3D7_0712400.mrna1_1	PF3D7_0712400.mrna1_1;588	588	6.5836	5.319	5.6212	5.8158	4.1715	5.3747	6.5859	6.9224	4.7065	7.4577	5.7931	7.4049	5.9607	4.3377	5.4124	5.4666	6.8931	5.5135	6.9569	6.3892	5.7255	4.7782	5.2407	6.4944	6.1855	5.3854	5.3705	6.9872	7.0321	6.6611	6.7856	3.7049	6.8304	5.9217	5.7814	5.2365	5.9991	5.8535	5.2001	4.6831	4.5534	6.5315	6.9879	9.7597	6.1344	6.3018	5.7777	6.5584	5.2813	7.1211	5.9326	5.2172	6.0626	7.1063	7.1248	5.0391	5.9484	7.0826	6.4589	4.9236	5.9322	7.2997	8.718	6.4055	8.3525	7.5524	7.3137	8.0409	10.9643	6.1611	5.7287	6.7629	8.7568	6.1963	6.5768	5.9069	7.94	8.7707	7.1996	8.8107	7.7141	7.6169	9.0394	9.3338
PF3D7_0712400.mrna1_1	PF3D7_0712400.mrna1_1;589	589	6.7354	5.8907	4.7522	6.3668	5.6619	5.5674	6.1245	7.9333	5.3216	7.0722	5.6053	6.4288	5.3951	4.4822	5.9623	5.8331	7.2055	5.7554	5.3027	6.8444	5.9312	5.6887	4.9805	6.191	6.2679	4.2972	4.4575	5.7884	6.4296	6.6337	5.7214	5.0849	6.9333	6.6986	4.6404	6.5515	5.7511	6.049	5.791	5.1898	5.2133	5.1558	7.5667	9.1911	6.6917	5.8814	6.9568	6.4141	5.3823	7.1738	5.9789	5.0343	5.2246	6.726	6.8674	6.2323	4.3951	7.2347	5.7663	5.4449	6.2521	6.9209	5.9345	5.9319	7.5336	8.1749	5.1791	8.4682	9.2319	5.5342	5.6991	5.4643	8.3072	7.6348	6.4368	6.4436	6.9962	7.345	8.0233	7.9622	8.0088	5.0985	8.9807	9.1332
PF3D7_0712400.mrna1_1	PF3D7_0712400.mrna1_1;590	590	6.4769	5.3667	5.1759	4.9759	5.5922	5.0321	5.4748	5.1562	4.3009	5.6358	4.435	5.3445	5.1363	3.7527	4.6588	5.6591	5.3851	4.7021	6.04	6.6066	6.0137	5.8263	5.4835	5.1289	4.95	5.5329	4.5552	6.6889	6.1791	5.5871	6.094	3.9891	6.3151	5.7942	5.9406	2.8176	5.761	5.7186	5.7498	4.275	4.3349	4.6882	5.8782	8.809	5.3951	4.4809	6.0188	5.6375	5.3764	5.9126	4.6927	5.0475	4.3074	5.4552	6.3796	5.0431	3.9098	5.9821	7.4823	5.2365	5.7247	5.3132	4.5632	5.6366	5.988	5.6482	5.2172	5.7743	8.5235	5.5735	5.6444	5.4067	6.3661	7.0609	5.7425	5.8263	6.5771	7.0489	8.2378	5.9846	4.8192	5.2311	6.2376	7.8059
PF3D7_0712400.mrna1_1	PF3D7_0712400.mrna1_1;591	591	7.2329	6.6296	6.3158	6.3923	6.0391	6.5078	6.251	4.9472	5.5984	7.131	6.8124	6.201	5.7074	6.3089	5.9512	6.1457	4.8704	5.9069	7.1556	6.5668	6.7778	5.6949	5.5021	6.2157	5.757	5.7249	5.3691	6.4268	7.0732	6.8611	6.594	5.8253	6.3997	6.6581	5.714	5.0942	6.2487	6.64	5.9646	5.7485	6.4673	5.3639	6.6253	7.3543	5.0622	5.779	6.7863	6.3904	6.3507	5.8587	7.384	6.201	5.3975	6.2572	6.4593	5.4912	5.4928	6.5606	6.1381	6.204	6.5045	6.025	5.7123	6.1434	6.3145	5.7576	5.7013	6.5581	7.2671	6.7932	6.4114	6.1705	7.2442	6.093	6.6023	6.2587	6.6441	6.4102	6.501	6.8361	5.5021	5.8657	5.9846	7.8506
PF3D7_0712400.mrna1_1	PF3D7_0712400.mrna1_1;592	592	7.0053	6.1681	5.23	5.4463	5.6594	6.6929	5.4857	5.4232	4.8309	6.4466	5.6636	6.3614	5.5173	5.2095	5.1412	5.2884	5.3438	4.5934	6.2061	6.7394	6.0492	6.1961	5.9451	5.5653	5.8924	4.9805	5.0295	5.5011	6.6837	6.3082	6.5765	4.5632	6.1777	5.6834	5.3245	4.5033	5.3635	4.0099	5.3834	5.9825	4.5801	4.079	5.8812	7.3802	5.4289	5.0879	5.6296	6.2778	3.856	5.8447	6.4291	5.6795	5.1035	6.3661	4.4336	4.2133	4.957	6.7024	6.0288	5.532	5.9635	6.2653	6.11	5.4128	6.6585	5.3473	4.887	4.4899	7.0682	5.4443	5.3359	5.6135	7.2415	5.9891	5.9561	6.4048	5.8515	6.1787	7.0021	7.401	5.6707	4.5862	6.1585	7.2359
PF3D7_0712400.mrna1_1	PF3D7_0712400.mrna1_1;593	593	6.5735	5.1583	6.0072	5.8135	5.2873	5.6614	5.0405	5.3757	4.1827	5.7978	5.4263	10.2265	4.9977	3.6859	4.9873	4.8846	6.7848	5.5463	5.5738	6.8053	6.3593	5.9882	5.1534	8.2004	5.7425	5.3632	4.8384	5.5454	6.8291	6.3239	6.9229	4.3554	8.6452	5.5708	5.7096	5.8946	4.8475	5.6605	5.7939	4.5173	5.2445	5.0184	5.2323	6.8285	4.6485	5.6707	5.2906	5.7233	6.1965	7.0335	6.5438	6.1709	2.26	7.0517	6.9423	5.5783	5.6991	6.1022	5.8637	4.3125	5.939	6.6837	5.4446	5.2426	5.6702	5.8963	4.8768	5.5251	7.4184	10.6995	4.1481	5.4854	6.6861	4.6352	5.8215	5.8056	6.0413	6.3611	6.4501	6.0259	4.3674	4.2765	6.2561	6.7446
PF3D7_0712400.mrna1_1	PF3D7_0712400.mrna1_1;594	594	6.4827	5.5204	5.4656	5.4476	3.853	5.93	5.6444	3.0841	5.8639	6.2919	5.3816	5.9695	5.1914	4.3792	5.0303	5.9607	5.1247	4.8217	5.2968	6.3586	6.3911	6.0193	5.4565	6.4928	6.1033	4.8166	5.033	5.2551	6.8717	6.6462	6.4413	5.2917	6.8482	6.4368	5.5254	3.7527	5.0613	5.9217	5.7013	5.2296	5.3733	6.1361	5.7203	5.6171	5.3352	5.1679	6.4867	6.4185	4.7049	6.0665	7.4584	6.0468	4.7148	6.4481	5.7396	4.7071	5.2184	6.5727	5.7748	4.8982	6.4077	6.5407	5.9939	5.3844	5.2338	5.804	5.8487	6.0557	8.5115	6.11	5.6041	5.1759	7.0734	5.5844	6.1869	6.5856	6.3357	6.8885	7.0575	7.0987	5.0959	5.2479	7.029	8.3557
PF3D7_0712400.mrna1_1	PF3D7_0712400.mrna1_1;595	595	6.7522	6.3782	5.9227	6.5295	5.1123	7.1075	5.503	6.5416	4.862	8.1471	6.5768	6.2988	5.7856	4.1035	7.185	7.1281	6.0644	7.2909	6.3743	7.5004	7.0229	6.6426	4.5674	5.36	7.5219	6.7423	5.6314	6.302	7.4248	7.1592	7.4187	5.3212	6.3572	7.9304	7.9407	4.5928	4.774	5.0308	6.1121	6.4291	6.1106	5.6407	5.5438	6.7684	6.7534	6.6169	6.7032	5.5236	6.1556	7.2669	8.6667	6.0542	6.4126	7.1956	7.1479	5.7093	6.2213	6.9196	5.8997	4.1827	5.3147	7.231	6.2937	7.4251	6.739	6.2374	4.7377	7.7993	8.2942	7.9378	5.3423	6.0961	8.3491	5.9134	7.0243	6.0099	7.8231	7.2965	7.9374	7.9045	7.0356	5.4165	8.4918	8.4266
PF3D7_0712400.mrna1_1	PF3D7_0712400.mrna1_1;596	596	6.3445	5.926	5.5916	5.8202	5.5865	5.7493	5.761	4.3313	5.5154	6.6784	5.2589	5.0613	6.2621	5.0947	5.487	5.8432	5.2498	5.0768	6.6569	6.4866	7.28	6.4361	5.7325	6.1196	5.2426	4.706	5.9088	5.6056	6.6191	6.013	6.4514	5.1497	6.2506	5.8941	6.1133	3.9505	5.1906	5.3306	5.5738	5.4653	5.7068	6.0119	5.1081	5.5151	5.4246	4.712	5.4489	5.5472	5.3052	5.3971	6.9759	5.6299	5.6747	6.3262	5.7787	5.4666	5.5558	5.5531	5.3374	4.3103	6.2627	6.471	4.985	5.2365	4.6588	5.5298	4.4957	6.2176	6.5625	5.4809	5.2858	5.0622	6.0715	4.9117	5.4289	6.5415	6.9067	5.7661	7.9462	6.7298	5.4522	4.8319	6.1595	7.7273
PF3D7_0712400.mrna1_1	PF3D7_0712400.mrna1_1;597	597	6.1554	5.0072	6.0411	4.986	5.2157	6.2893	5.6476	5.2924	5.0072	6.9006	6.1725	5.6112	6.0054	3.9222	5.5604	5.5601	5.0712	3.5668	6.2046	7.1416	6.8679	6.0957	3.9505	5.9812	5.5789	4.8415	5.0501	5.3621	6.543	6.5024	6.7659	5.3995	5.9241	5.9298	6.1465	4.0117	5.0339	6.1216	6.116	5.8089	7.8338	5.3459	5.5717	6.5587	5.3016	5.6413	6.0101	6.1593	5.0755	5.6343	7.3359	4.8058	5.3854	6.328	5.8704	4.8634	5.3466	6.3409	6.033	5.7444	6.0097	5.7112	5.9018	6.2352	5.9973	6.2279	5.7618	6.2591	8.7621	6.0306	5.3176	6.2966	6.3239	5.3885	6.1479	6.5421	7.0883	6.5916	6.9848	6.4596	6.0849	5.6619	6.5983	7.5907
PF3D7_0712400.mrna1_1	PF3D7_0712400.mrna1_1;598	598	6.3082	6.023	6.1221	6.4568	4.5789	3.9146	5.3611	5.6299	3.7159	5.6288	5.9338	5.9502	5.8951	4.0695	5.0448	5.8293	5.1334	5.0587	4.9823	6.6805	6.858	5.8535	5.5954	6.577	5.939	5.9752	4.2876	5.6141	7.1534	5.4883	6.4499	5.5898	6.4527	5.8904	5.7107	4.8826	5.5747	5.6893	5.4522	4.6035	7.7406	5.0072	5.1497	6.5068	5.5204	5.4263	6.1381	5.1052	4.8099	5.4915	7.7365	5.4499	5.5002	5.6625	6.4184	4.9179	4.2623	5.5792	5.9695	5.3937	6.2784	5.761	6.1809	6.2271	6.4885	5.5613	4.7317	5.5783	7.6228	6.6078	4.9444	5.2657	6.5935	5.4118	6.0193	6.4975	6.702	6.1922	6.7319	6.323	5.2165	5.6812	7.0055	8.1385
PF3D7_0712400.mrna1_1	PF3D7_0712400.mrna1_1;599	599	6.3245	5.7129	5.8306	5.4922	5.4565	5.7085	5.9625	5.1934	5.1946	6.0968	5.3847	5.4097	5.565	4.3743	4.5398	5.1497	5.5762	4.6831	6.2205	6.7745	5.9153	5.4276	5.7336	6.6196	5.8412	4.8146	4.5789	5.8699	6.4689	6.568	6.6791	5.1465	6.7236	6.0749	5.0135	4.2987	5.0883	5.5635	7.2848	5.1506	3.85	4.9016	5.2928	5.3785	5.8853	6.083	6.7787	5.7145	5.466	4.8505	7.3912	5.5807	5.6334	5.8197	4.3834	5.5059	5.7923	5.9091	5.2172	5.3298	6.1979	5.9399	5.5604	5.9336	6.2087	5.7988	5.675	5.6493	8.2404	4.1546	4.7939	5.3409	5.464	5.238	6.2961	6.1593	6.921	5.5931	6.6985	6.3423	5.466	5.4383	5.3291	8.8692
PF3D7_0712400.mrna1_1	PF3D7_0712400.mrna1_1;600	600	8.9322	5.7663	6.7267	5.8017	5.9757	5.9502	6.1763	4.3491	2.5632	8.1931	5.1449	5.7602	5.6772	4.3161	6.0206	6.7787	5.8122	5.6772	5.0179	5.3985	6.312	5.4799	6.304	5.8437	4.7071	4.7285	3.9819	5.4944	6.5978	6.3653	6.413	5.3151	5.7527	5.5653	5.1322	3.9222	3.9069	5.3565	5.2365	4.1514	5.3789	4.541	4.9699	5.4731	7.6352	5.6194	6.0575	5.9103	5.354	4.8074	5.8395	5.2913	6.6936	6.4131	6.0297	5.0747	4.6519	6.2481	5.6041	6.288	5.6511	6.594	4.4074	4.7361	4.2532	5.3927	4.5963	5.7455	8.7781	5.6171	4.9212	5.6848	6.7444	6.6843	7.0951	5.5589	7.1994	5.235	6.5166	6.0029	6.0092	4.4803	6.009	8.8598
PF3D7_0712400.mrna1_1	PF3D7_0712400.mrna1_1;601	601	6.9298	5.2585	5.133	6.0092	5.1276	6.052	5.1073	4.9621	3.0976	6.377	5.5937	4.2957	5.1969	3.5361	5.6562	5.2604	5.0836	4.6392	4.9533	6.0585	5.5527	5.7936	5.0717	4.1715	5.2246	5.4558	4.2048	5.2091	6.6982	6.1104	6.2966	5.8268	5.4793	5.7054	4.8217	4.712	5.0018	5.682	5.2555	4.3349	4.4039	5.3944	5.915	5.3851	5.7233	4.2227	5.4624	4.8222	5.4744	5.9062	4.8743	5.6404	4.585	5.8255	5.1767	3.9561	5.0725	5.6871	5.98	4.9736	5.5744	6.4211	6.2813	5.4084	6.2468	5.9189	5.275	5.9305	8.7689	5.8235	5.7107	4.7597	6.4663	7.2429	5.7358	6.2255	7.2292	5.8537	6.0629	5.7573	6.5053	4.7944	6.7554	9.0829
PF3D7_0712400.mrna1_1	PF3D7_0712400.mrna1_1;602	602	7.8541	5.8427	5.3316	5.5524	4.4751	5.9857	5.4653	4.8924	5.0014	7.51	5.5059	7.4992	5.4019	4.511	5.4259	4.9777	5.8455	4.7054	5.5059	6.5412	6.2926	5.6479	6.3192	5.9418	4.6696	5.2361	5.3726	5.6608	6.8547	7.941	6.5829	6.267	6.2434	5.0768	4.4555	3.0841	6.267	6.0794	5.9814	5.5829	5.5207	5.5506	5.3049	5.9322	7.0206	6.2371	5.9635	5.6002	5.5889	5.6668	5.8319	5.9598	1.4489	5.9839	6.4581	5.4947	5.8094	5.8258	6.6411	4.295	5.8415	7.0346	5.9593	5.1018	4.3916	7.4886	5.0535	5.4107	5.5072	6.2455	5.3056	6.0363	7.6118	7.7351	6.6555	6.2203	8.2239	6.5317	6.5501	6.8712	7.6926	4.8115	5.8166	6.2273
PF3D7_0712400.mrna1_1	PF3D7_0712400.mrna1_1;603	603	6.5674	5.51	6.4072	4.6988	5.0535	5.7929	4.7447	5.3757	5.0635	6.1556	5.4165	4.9088	5.8081	5.2675	5.0518	5.4232	5.6554	6.1902	5.5963	5.9768	5.8627	5.9973	5.3988	5.7371	5.9241	5.0201	5.3572	4.9001	6.873	5.3459	5.8068	4.4581	6.3535	5.7536	4.4283	6.5076	5.047	5.8405	6.529	4.7263	5.005	5.6363	5.3071	5.5714	6.0148	3.1457	6.0385	5.2913	4.8836	4.5705	5.5223	5.1739	4.1177	6.436	5.3505	4.1603	2.8914	6.1673	5.5084	5.2016	4.6781	6.1737	4.9472	5.4705	4.9773	6.204	5.3621	4.8253	8.5506	5.5871	5.7407	5.2694	4.9246	5.2806	6.4022	6.0097	7.762	6.0824	6.8699	4.8379	4.4944	4.04	5.8027	8.561
PF3D7_0712400.mrna1_1	PF3D7_0712400.mrna1_1;604	604	6.6261	6.1479	6.0548	5.7944	5.4419	5.9699	6.4141	5.5426	7.1118	6.5948	6.0027	5.5232	6.7429	5.7913	5.784	5.5122	6.2804	6.4458	5.9364	7.5278	5.9991	6.2955	5.9885	7.2291	6.2284	6.0999	6.6833	6.3875	7.5419	6.7523	7.169	5.3992000000000004	7.2392	6.3318	5.5771	6.3366	4.6035	5.6539	6.0328	6.7083	5.3374	6.0961	5.5087	6.7715	5.3309	6.0976	7.3308	5.3352	6.1819	6.0781	6.0594	5.1835	6.2261	6.6203	6.295	5.5429	4.6141	5.862	6.4351	8.1005	5.9667	7.9436	7.1462	6.25	5.4074	6.8066	5.943	6.312	8.1262	4.765	5.8465	5.9934	7.0302	6.6907	7.4097	6.6264	7.7012	7.0921	6.3782	6.5736	6.3071	5.9035	6.6144	8.1504
PF3D7_0712400.mrna1_1	PF3D7_0712400.mrna1_1;605	605	6.0275	5.6665	5.5419	5.5329	5.3298	6.6199	5.0378	4.5928	4.1318	5.7276	5.3477	5.0989	5.6328	2.9542	5.3356	5.2399	5.5301	4.8293	6.1393	6.8803	6.9226	5.9932	6.0369	6.242	5.9067	4.306	2.6088	5.6859	7.1007	5.4793	6.6289	5.2008	6.4741	5.896	5.8866	4.6253	5.2456	5.1202	6.0155	5.2434	4.9011	4.99	4.8914	4.5723	3.433	4.7597	6.0889	7.1477	5.1522	5.4482	5.5777	5.4002	7.2342	5.7565	4.9937	4.5862	4.7377	6.4735	5.647	5.6702	6.6267	5.925	5.3854	4.9718	4.9695	5.2008	6.3384	5.2357	8.2082	5.643	6.417	4.8222	6.6748	3.6229	6.8134	5.8243	6.7748	5.4728	6.8326	6.027	5.7227	5.384	5.854	7.9447
PF3D7_0712400.mrna1_1	PF3D7_0712400.mrna1_1;606	606	6.2259	5.2365	4.5595	6.2016	5.1574	5.2795	5.3406	5.2865	5.7271	6.6033	6.2496	4.813	5.6798	2.6485	5.4679	6.0921	6.3971	5.6023	5.5549	6.7498	6.4298	4.5242000000000004	8.1602	5.9871	5.6165	4.4899	4.2342	5.2913	6.9261	6.4875	5.9857	9.3173	6.2309	5.4084	5.3078	4.4396	4.0356	5.7134	5.7282	4.6159	5.4067	5.0887	5.405	6.4436	5.8475	3.7148	6.6057	5.4893	4.6887	5.2869	5.5957	4.9759	5.257	6.6643	6.1914	3.861	5.0682	5.4111	6.4274	6.0919	5.6094	7.7864	5.7109	5.9236	5.8146	6.6064	7.336	5.4935	8.033	6.1266	4.3082	5.9796	6.1629	5.9279	6.826	6.3567	8.0021	6.1459	6.7223	5.9771	6.724	6.1847	5.8817	7.3894
PF3D7_0712400.mrna1_1	PF3D7_0712400.mrna1_1;607	607	7.2707	6.005	5.0747	5.8989	4.2994	6.2102	5.5904	6.1125	6.1973	6.5195	8.0159	5.5735	6.0472	3.4983	5.856	5.942	6.546	5.7175	6.1355	6.7013	5.5226	5.684	5.8004	5.5345	6.0879	5.9416	5.7897	6.0052	7.0025	6.8293	6.2988	7.6726	5.8892	6.7694	5.7238	5.1235	6.3185	6.0911	6.0179	6.5365	5.7981	5.5945	5.7325	5.3611	6.3163	5.8235	6.8723	6.4856	5.0665	5.6639	5.7514	5.7428	6.0719	6.3023	7.5308	5.9669	5.5301	5.1747	6.0885	6.2075	6.4411	7.4757	9.1967	6.3859	6.1239	6.5938	6.1697	6.2108	6.456	6.0622	5.4419	6.3549	5.6744	5.3056	6.2147	6.1924	7.6229	7.983	6.801	5.7396	6.031	5.2891	5.8112	6.602
PF3D7_0712400.mrna1_1	PF3D7_0712400.mrna1_1;608	608	7.0183	6.5916	6.6216	6.5076	6.2688	6.0745	5.7123	4.7339	5.8258	6.9089	6.4353	6.4869	5.1189	6.0525	5.823	6.0557	5.7777	4.9103	6.5188	7.4158	6.7899	5.4259	6.497	6.1815	5.6639	5.4751	4.8115	5.5561	6.5786	6.9477	5.2277	5.9126	6.1385	7.6859	6.6456	5.2102	6.1334	5.9274	6.8701	6.3198	5.9607	6.7991	4.488	5.5981	4.849	5.6747	6.774	6.288	6.4461	5.9062	6.243	5.1977	6.1278	6.6641	6.0181	5.8537	8.4621	6.7895	6.1813	5.1338	7.0927	5.5801	5.6542	5.6346	5.2555	5.9816	6.3304	5.5008	6.8117	6.4469	6.5469	8.4566	7.6527	6.0204	6.5228	6.7456	6.0751	5.7244	6.5027	5.9839	5.7469	5.0233	5.4816	6.793
PF3D7_0712400.mrna1_1	PF3D7_0712400.mrna1_1;609	609	7.373	6.6731	7.0151	6.6213	6.0485	4.9472	6.4286	5.1839	5.4799	6.7631	6.9485	6.3745	6.2906	5.8926	6.0157	5.8639	5.8043	5.4466	6.9011	7.4438	7.1546	6.2711	6.3257	6.6576	6.0527	6.2808	5.667	5.632	7.1502	6.7634	6.6981	7.3221	6.1227	6.4899	6.5767	5.6473	5.4594	6.8644	7.0136	6.7112	6.2823	5.8235	6.2172	5.9619	5.0535	6.038	7.1506	7.4104	6.9081	6.3942	6.471	5.4867	6.4148	6.9514	6.1416	5.5429	9.1155	7.4899	6.4232	5.9896	7.3753	6.3261	7.0607	6.2555	6.1713	6.4919	5.824	5.9834	6.6893	6.8753	6.0299	8.4721	7.3802	6.0921	6.2304	6.8765	6.0762	7.0401	5.5261	5.1144	5.4522	5.813	6.6283	6.8636
PF3D7_0712400.mrna1_1	PF3D7_0712400.mrna1_1;610	610	6.4519	6.2948	6.0697	6.062	4.5204	5.3698	5.9467	6.1262	4.3882	6.7042	6.243	6.1318	6.1373	4.9556	6.1402	6.0092	6.1287	5.9291	6.2882	8.0665	7.4217	5.5163	6.5116	6.8461	6.3377	4.6011	5.9402	6.3505	7.7782	6.286	7.1222	5.6848	6.7096	6.8304	5.5043	5.8787	6.3181	5.8099	5.7647	6.1048	5.8817	6.6865	6.1214	6.3447	5.2839	6.3125	7.3743	6.9743	6.4723	5.9718	5.8094	5.8861	7.743	6.7367	6.2352	5.2445	8.4579	6.7679	6.9599	5.8585	7.0621	6.3489	8.3897	6.0745	5.5021	5.7325	5.889	6.2201	7.0141	7.0745	6.5368	8.5945	7.4997	5.2743	5.878	6.7752	6.5633	7.7936	6.6823	6.6376	6.1309	6.3572	6.3228	7.4877
PF3D7_0712400.mrna1_1	PF3D7_0712400.mrna1_1;611	611	7.2062	5.5795	6.7957	6.5371	5.5043	5.7677	7.0357	9.3691	6.3439	7.4465	6.6747	6.3034	6.1615	6.6269	6.2388	5.5527	8.1612	6.2135	5.4624	7.6045	6.1767	7.8714	6.6521	6.885	7.501	5.4376	6.5184	7.3898	7.2375	7.7281	9.4943	5.2491	5.8844	8.4628	5.0657	6.1687	7.6186	6.7481	7.6459	5.1081	4.8079	7.6038	6.8862	7.1151	6.4629	8.2475	7.7056	8.9567	6.9726	6.7975	6.353	5.7479	7.6468	8.2361	6.8771	7.3546	8.8003	5.8839	5.61	5.0652	5.8255	8.0415	10.159	7.422	6.211	7.9312	6.7846	7.2288	8.8004	5.7848	8.0991	9.1787	7.71	5.7514	5.6625	6.2898	8.5469	8.1842	8.0741	6.89	7.9974	7.5567	7.1697	8.3087
PF3D7_0712400.mrna1_1	PF3D7_0712400.mrna1_1;612	612	7.865	6.2445	7.3299	6.2307	5.228	7.4065	6.7163	5.4575	5.4419	7.8872	6.0607	6.6798	5.7706	4.5993	6.9432	5.8465	6.2542	5.7552	6.3999	7.803	8.6182	6.7622	6.0054	6.7252	8.0926	3.4141	5.6218	5.6753	7.6053	8.2926	8.5269	6.7737	6.8527	8.6978	6.1077	6.2797	5.7536	6.6256	7.0782	5.8281	6.9026	7.0043	4.2547	6.3132	6.7343	8.1653	7.687	6.4684	6.632	6.7589	5.3813	6.3266	6.6646	6.6758	6.6885	7.3121	9.7525	6.3939	5.5696	6.5872	5.9098	7.2172	9.808	6.7123	6.1835	6.8529	5.6528	5.8369	5.3889	7.6121	7.4981	9.0463	8.2982	7.4178	6.8499	6.3577	8.529	8.3198	7.404	6.6269	6.7956	5.4002	5.969	6.8892
PF3D7_0712400.mrna1_1	PF3D7_0712400.mrna1_1;613	613	8.0015	6.9746	7.856	6.4707	6.2908	7.0176	7.4999	8.5657	6.1647	8.347	6.8689	7.0527	6.5356	6.756	6.7727	5.9098	8.5743	6.6574	7.0259	7.9393	8.7858	8.4171	7.0737	7.0472	9.0317	5.6924	8.4126	6.3151	8.2505	8.9048	8.7791	7.4248	7.0942	10.0621	5.1371	8.4998	7.363	7.3506	7.552	6.9363	7.023	8.0418	6.2746	7.2326	7.3237	9.0129	8.0176	7.443	8.8025	7.5771	7.9986	6.9121	7.1738	7.9874	7.0003	8.5055	9.8504	6.2244	6.0734	8.5659	5.723	7.7184	10.3776	8.3051	7.0771	7.415	6.0288	7.7912	6.2583	8.2548	8.5523	9.4312	8.4496	7.8555	9.1988	6.5443	9.0403	8.5259	8.4818	7.3124	8.2204	6.9585	7.3165	7.872
PF3D7_0712400.mrna1_1	PF3D7_0712400.mrna1_1;614	614	8.208	6.7339	7.2502	7.493	6.2257	6.9653	9.362	9.7226	7.007	8.5166	7.0528	7.5484	7.829	6.5653	6.6579	7.0286	9.448	8.6163	7.556	8.5253	7.3707	7.7885	7.2564	8.1589	7.6705	6.223	7.8908	6.4591	9.208	7.6876	8.5786	5.7049	7.0722	8.059	6.6194	7.7931	7.697	7.959	7.6177	5.9423	6.6245	6.9733	7.2061	7.4136	7.4905	9.8015	8.414	7.6405	6.9007	7.5299	7.977	7.4383	8.968	7.2015	9.2637	10.4767	10.1386	6.9542	7.1299	10.4278	7.1446	9.7522	11.1838	7.7917	5.4276	7.4062	8.1201	7.0127	8.8018	8.5401	9.6734000000000009	10.1958	8.4133	7.1182	10.891	7.2987	9.5984	9.5325	8.329	7.0973	8.1553	8.592	7.1668	8.4223
PF3D7_0712400.mrna1_1	PF3D7_0712400.mrna1_1;615	615	7.9603	7.1726	7.7063	7.3927	6.2672	6.7876	9.0623	10.3162	7.451	8.105	6.6726	7.6658	7.7863	6.2778	6.516	6.8494	10.2931	10.504	6.7659	8.5454	8.1526	7.8384	7.5553	7.3794	7.9888	6.9117	7.9708	6.5371	8.8575	8.0658	9.113	6.8309	7.5655	8.0172	6.8644	7.9399	7.7531	8.3654	7.0516	6.473	8.3574	7.5003	7.2465	6.992	8.0473	9.4913	8.4257	7.1591	6.7009	9.1389	8.478	7.4612	9.2227	6.7393	7.8651	9.8603	9.9463	7.5907	6.5647	11.069	7.144	9.3697	11.3191	7.3824	6.7452	7.3638	8.1451	6.8207	8.571	7.9457	9.2908	9.7614	8.5763	6.7061	11.4351	7.352	9.5177	9.4671	8.064	6.7086	7.768	7.7553	7.0957	7.7029
PF3D7_0712400.mrna1_1	PF3D7_0712400.mrna1_1;616	616	7.1712	6.3295	6.2292	6.6855	6.0418	6.4594	6.1424	5.4796	5.8672	6.9479	5.9512	3.8094	5.7271	5.4209	5.2315	5.9984	5.9656	5.7317	6.0883	7.0382	7.7319	5.9481	7.1291	7.0737	6.8068	6.6042	6.2858	6.4423	7.6616	6.5911	6.4637	7.9592	6.5638	6.5768	6.5996	5.2456	6.1256	6.3507	6.797	6.8148	6.1695	6.4598	5.5261	6.4566	6.5024	6.9627	6.4072	6.8342	7.6415	6.1348	6.6551	5.5056	7.9127	6.6882	5.6882	6.2332	7.5003	7.5425	7.0325	8.5503	6.9423	6.9714	8.2079	5.9038	5.7732	6.732	6.3217	5.7439	7.1375	7.5004	8.3274	6.8968	7.3294	6.023	9.0545	6.8986	7.7914	8.4296	6.8997	6.5609	7.106	5.1355	6.0516	8.2648
PF3D7_0712400.mrna1_1	PF3D7_0712400.mrna1_1;617	617	6.9531	5.6741	5.1823	5.5024	6.2161	5.8465	4.991	3.7991	2.8777	6.6048	5.6611	4.7377	4.846	1.9373	5.2418	6.1106	5.8941	3.3491	5.2965	6.8775	6.435	5.9357	5.6591	6.2485	5.3445	5.5351	4.7371	4.9814	7.1014	5.4202	6.771	5.2219	5.4199	4.8068	5.6259	4.0461	4.904	5.3792	6.0849	5.2887	5.8357	4.9676	5.1268	5.2961	5.2052	4.0426	6.4152	5.2979	5.9011	5.4205	5.4611	5.7203	5.7687	6.2418	4.8699	3.6485	5.6716	6.419	5.7616	5.3954	6.4702	6.1544	5.4666	4.7334	5.5546	4.7181	5.0785	5.487	6.4231	4.8089	5.8437	5.0148	6.3999	4.8192	5.5204	6.6964	6.6793	5.0721	6.3302	5.8585	5.2357	5.3583	5.1599	7.3576
PF3D7_0712400.mrna1_1	PF3D7_0712400.mrna1_1;618	618	6.5779	6.2621	5.1783	6.432	5.627	6.2141	5.1367	3.8924	3.4854	5.811	5.4983	5.8822	4.9635	4.6548	6.2434	5.921	4.8639	5.3466	6.1089	6.5833	6.0241	6.283	7.3572	5.9665	5.5251	4.3484	4.2126	4.9331	7.0792	6.7838	6.2332	4.7866	5.9435	5.2653	5.4705	3.9809	5.0152	5.5534	5.7735	4.7934	4.0575	4.9832	4.8634	5.8728	4.4443	4.7279	6.2018	5.2716	4.327	5.1106	3.6427	5.5129	5.756	5.4909	5.3323	5.1164	5.2551	6.1641	5.6206	6.0509	5.7661	5.5625	5.5723	5.1803	5.4809	5.278	4.8032	5.1775	7.2508	5.2902	4.9658	4.582	6.0695	5.1731	7.0174	6.5581	6.3309	5.6112	6.0354	5.3487	5.1131	4.6247	5.4002	6.965
PF3D7_0712400.mrna1_1	PF3D7_0712400.mrna1_1;619	619	6.5228	5.5564	5.3494	5.3882	4.784	5.2847	5.4803	5.0112	5.3978	6.1989	6.5076	5.4584	4.2943	4.696	5.5524	5.6103	5.4601	5.4182	5.3484	6.4254	5.9846	4.5236	5.8909	6.2485	5.2296	4.4343	4.8146	5.4679	6.5133	6.3409	5.2802	4.5686	6.4927	6.4246	5.4515	5.1599	4.7382	5.278	5.9796	5.8204	3.9011	5.4489	6.0568	4.0875	5.2517	5.1926	6.1681	5.9026	6.0036	5.3618	5.6247	5.0014	6.7729	6.1675	4.9955	4.7766	5.4502	6.2104	6.4113	6.8678	6.2784	6.2196	8.7028	4.7703	4.2479	5.6851	6.2542	5.8718	6.7783	4.1755	4.7829	5.3878	5.6596	5.4386	7.0483	6.0475	6.5889	7.0985	5.9704	5.9745	4.814	7.0679	6.0018	7.1723
PF3D7_0712400.mrna1_1	PF3D7_0712400.mrna1_1;620	620	5.99	5.6968	5.993	5.742	5.0295	5.5345	5.2141	5.5509	3.4515	5.5364	6.1635	4.7431	5.8958	3.9402	5.5922	5.2001	5.5481	6.5577	4.9681	6.6424	6.6978	6.1669	5.3005	4.3313	5.3374	3.9928	4.7257	4.3491	6.312	6.5517	6.0259	3.6064	6.0753	5.6682	4.5993	4.5975	3.9551	5.5154	5.717	4.3985	5.1293	4.7082	6.0204	3.7719	5.5122	4.9551	5.9303	7.377	6.3441	5.3995	5.3611	5.0374	4.342	7.1155	5.2196	5.111	4.4963	5.4838	5.5963	6.9756	9.6955	6.2694	8.7973	5.591	5.9598	5.3416	4.4114	5.9484	6.555	5.5859	5.3519	5.5832	6.3851	5.6639	7.57	10.0948	6.4017	7.2786	5.6628	6.5348	4.2403	5.2895	5.6485	6.8408
PF3D7_0712400.mrna1_1	PF3D7_0712400.mrna1_1;621	621	6.5103	5.7458	5.6467	6.0199	5.8442	4.8369	5.4656	5.0228	4.5135	6.4192	5.8741	6.0041	5.5632	5.5817	5.9554	5.2172	5.3505	6.3992000000000004	5.4558	6.6788	6.4045	6.5022	4.4128	5.2203	5.0942	3.5223	4.1538	4.9006	6.3183	5.8878	6.1544	4.4809	5.9839	6.4041	4.7856	2.9184	5.0365	5.3132	6.2498	6.2357	6.9376	4.2705	5.0246	5.2475	5.6676	4.2257	5.2784	6.3452	5.5856	5.2604	5.8117	5.5549	4.8718	5.8622	5.3847	4.7076	4.6223	6.2089	5.9727	6.78	9.0665	6.1745	6.2277	5.3796	6.4699	5.8955	5.4353	5.6747	6.6942	5.3764	5.9172	5.3216	6.5371	4.4463	7.6962	8.1903	6.8104	6.499	6.3757	6.1637	5.4614	5.6147	5.6693	7.3889
PF3D7_0712400.mrna1_1	PF3D7_0712400.mrna1_1;622	622	6.7914	6.0955	5.5014	6.3486	6.373	5.9869	5.4333	5.2965	4.1643	6.3632	8.476	5.517	5.0832	4.2547	5.0836	5.7276	4.4653	6.5262	5.0365	7.0505	6.4547	6.3496	5.04	5.6741	6.5287	4.7892	4.5046	5.5537	7.3477	6.6908	6.7971	5.1243	5.4841	7.4714	5.2713	5.3291	4.9467	5.3523	6.0281	4.3681	4.5021	5.299	5.7115	5.8497	5.8012	3.8924	5.5732	8.3833	5.6935	5.5018	5.8975	5.9905	4.2396	5.986	5.347	4.9312	4.9236	6.7613	5.89	5.4306	8.0463	6.2666	4.8535	5.5653	3.2525	5.2589	5.3388	5.9828	7.3323	5.3709	5.3646	4.6938	6.9281	5.4087	5.9866	7.2429	7.2455	7.0384	7.1839	5.2731	6.0501	5.8512	6.2538	8.0472
PF3D7_0712400.mrna1_1	PF3D7_0712400.mrna1_1;623	623	6.1556	5.8321	5.4705	5.578	4.7692	6.047	6.4039	5.1574	5.0985	6.7114	5.3395	5.8148	5.5847	4.8699	5.6562	5.2843	5.8555	4.292	5.5638	6.0697	6.0442	6.0485	6.3261	5.6693	5.9519	4.0566	3.6017	5.6738	6.739	5.8535	6.1081	7.2401	6.142	6.5983	5.0836	5.2634	5.0875	5.3726	5.8792	5.4131	6.0352	4.2118	5.3345	5.4744	5.0166	4.6977	5.6238	5.2593	6.0235	5.5103	5.9551	5.1465	4.9088	6.6226	6.2361	4.6375	4.3491	5.7955	6.7444	3.6915	6.893	6.2728	6.3489	5.6349	5.1322	5.5214	5.1181	5.847	7.7007	5.2102	4.7949	4.765	6.844	4.9649	6.1467	7.2121	6.8257	6.8139	6.97	5.8089	5.2765	5.4343	6.4021	7.0741
PF3D7_0712400.mrna1_1	PF3D7_0712400.mrna1_1;624	624	7.6264	6.3478	5.0811	5.2743	5.1346	5.7999	5.5081	4.6707	4.6508	8.3909	6.2544	6.3072	4.1587	4.5398	6.5041	5.7866	6.2498	4.9293	5.6713	7.44	7.2166	4.7219	5.8775	7.6859	6.3379	5.0575	4.9732	8.1936	7.0639	7.4849	6.3125	6.2735	8.226	5.8814	2.2203	4.6786	4.8405	5.7068	6.79	7.1914	6.093	5.796	6.4603	9.3197	7.4831	5.2873	6.5467	6.2246	8.3078	6.3553	5.636	5.769	5.2649	5.5996	5.0613	5.4436	5.128	7.1422	6.1191	5.7104	8.6917	7.1058	6.3776	5.7304	4.9759	6.5633	5.4472	5.0161	7.554	5.2979	5.9119	5.0579	7.9331	6.1266	6.8353	8.8708	7.3563	7.6436	6.5711	5.8349	6.1414	6.0826	6.3714	7.2412
PF3D7_0712400.mrna1_1	PF3D7_0712400.mrna1_1;625	625	7.6561	5.7374	6.2515	4.7301	5.2675	7.8237	6.6604	5.6002	10.1879	8.9	6.366	5.9662	5.3761	5.7955	5.9474	5.8359	6.9015	4.9561	6.4276	7.9402	6.9086	5.966	7.0618	6.8951	7.2416	4.8689	6.4707	7.5974	7.1797	7.5259	6.7666	7.7618	6.7042	7.9934	5.2071	5.7503	6.7092	6.5914	8.0298	4.4906	4.591	6.0244	6.8093	6.3291	7.756	5.2342	7.2938	8.0136	8.1935	6.8171	6.7429	6.6779	7.8042	7.0449	6.9364	4.8063	5.2211	7.5847	6.9079	6.2874	10.6225	7.8847	8.3677	6.5504	6.3192	6.7083	6.7852	5.8415	7.6033	6.3455	5.0875	5.9984	8.3181	6.1609	7.3827	10.5896	9.2527	9.0599	7.0271	6.4584	5.9946	7.6649	6.934	8.2325
PF3D7_0712400.mrna1_1	PF3D7_0712400.mrna1_1;626	626	7.6528	5.667	5.3568	6.2752	4.9528	6.4967	6.939	6.0016	4.5329	8.4302	6.2698	6.3289	5.6622	5.496	6.4385	4.8151	6.8754	6.7178	6.1679	7.0159	6.5547	6.278	6.1516	7.6585	6.5056	5.1914	5.4036	7.2387	7.259	7.0737	6.8057	6.097	7.7324	7.0602	6.8881	6.4386	6.463	4.9773	6.1906	5.7054	4.5577	6.5303	6.5151	6.2806	6.8774	5.2498	6.6882	6.0032	7.2561	6.057	5.7447	6.1705	6.3584	6.6094	6.6302	5.2935	5.2858	7.1549	6.9631	6.2392	8.9266	7.2499	7.0923	6.1787	6.0592	5.9064	6.5865	5.9953	9.1201	6.1556	5.9542	5.7276	6.8556	6.6251	7.0052	8.9928	7.0019	8.0702	6.8771	6.3156	5.7145	6.58	6.4111	9.0807
PF3D7_0712400.mrna1_1	PF3D7_0712400.mrna1_1;627	627	7.4061	5.1156	4.7076	6.5231	5.4439	6.074	5.5021	5.8968	5.5447	7.9446	5.7076	6.0363	5.111	5.3252	5.9667	5.9432	6.0858	6.2149	5.6636	6.8775	7.218	6.4741	6.4681	6.4433	5.9989	4.8089	5.8495	8.1775	6.7637	6.845	6.7646	5.9474	6.986	6.4313	4.6182	5.3114	5.9338	5.8917	6.126	4.5644	5.605	5.9484	5.6331	6.2083	5.3049	4.6502	6.1087	6.745	4.4757	6.2692	6.694	6.6042	6.595	7.5389	6.393	5.5509	4.5179	6.4094	6.9406	5.6273	9.7504	7.2394	6.9899	5.7296	5.5084	5.7425	6.3248	6.0985	8.4801	6.0775	4.8268	5.8148	6.6956	5.3345	6.7027	8.9434	7.3619	8.3208	7.3051	5.8374	5.6156	5.5948	6.3074	7.884
PF3D7_0712400.mrna1_1	PF3D7_0712400.mrna1_1;628	628	6.5801	6.353	6.2432	6.4014	6.0892	5.7592	6.2897	5.1566	5.3295	7.064	6.7423	5.6088	5.4656	4.116	6.1162	4.6753	6.1179	5.3455	4.845	6.9149	7.4285	6.2073	6.2307	6.3854	5.5865	5.6011	5.6185	5.6775	6.8892	7.3189	6.7564	5.5702	6.2493	6.634	5.855	5.2196	5.7748	5.8311	6.8324	5.0836	5.1703	6.7458	5.5518	6.0139	6.0755	5.6843	5.9141	6.6094	4.4588	6.3196	7.944	6.3354	6.3794	7.4213	5.9921	5.667	5.7184	6.3427	6.72	6.0152	11.1004	6.8156	7.4305	5.8369	6.2307	5.9777	5.2234	5.9887	7.3561	4.7708	6.8461	6.2776	7.3175	6.0413	7.6508	11.5937	6.7182	8.5385	7.9288	6.7623	4.9303	5.9764	6.2658	8.4208
PF3D7_0712400.mrna1_1	PF3D7_0712400.mrna1_1;629	629	6.6522	5.6418	5.8699	5.8718	5.2044	5.7703	5.3262	5.0544	4.2623	5.856	5.1679	5.6375	5.3947	4.7871	5.6206	5.7793	6.0507	4.7544	5.5447	6.6665	6.522	6.0067	5.5163	6.1623	5.2887	4.6206	4.3771	5.4825	8.3706	6.7237	6.5314	3.5945	5.8179	5.7905	4.6171	4.2935	6.144	5.5919	5.5613	4.1367	4.6299	4.1506	6.0257	6.3544	5.8445	5.5847	5.2211	5.6008	4.8625	5.0103	7.2531	6.1681	5.7353	7.3693	4.7955	4.3583	5.0661	6.1357	6.2876	4.7054	7.0791	6.373	5.588	5.565	4.3923	6.0475	5.1035	4.2472	7.8054	5.7035	5.0934	4.4627	7.2478	5.1322	6.3698	9.4036	6.5106	7.2125	7.2384	5.4558	4.7054	4.9937	5.6241	7.013
PF3D7_0712400.mrna1_1	PF3D7_0712400.mrna1_1;630	630	7.9024	5.0081	5.2273	7.1005	5.8245	8.2572	6.6044	5.487	6.8633	6.9735	6.379	6.7074	7.4769	4.8812	9.164	5.0704	6.1959	7.561	5.4754	7.9191	10.2588	12.1582	9.213	7.1359	7.2636	6.0721	7.3155	7.7761	7.2328	10.8127	11.6452	10.0742	7.3655	7.7586	5.7727	7.6865	9.7179	6.0682	7.4514	3.9937	4.6542	5.4848	7.0543	7.9134	8.1011	6.3516	6.7022	7.0714	5.121	8.0056	9.1171	7.7599	8.7958	8.5252	6.5902	6.2279	5.009	7.7336	7.185	7.4083	9.6908	8.0316	9.6502	6.9223	7.2157	6.3547	5.9021	7.426	7.4996	6.7221	6.8061	5.7439	8.5082	6.9176	8.1812	9.6032	8.8998	10.1072	7.86	8.236	6.1344	5.879	8.4736	8.6285
PF3D7_0712400.mrna1_1	PF3D7_0712400.mrna1_1;631	631	7.4204	4.7382	5.4266	7.6162	4.1027	6.2186	5.9322	6.511	6.8464	6.7905	5.6427	5.9274	9.1173	2.905	6.9212	4.4647	6.4909	7.3736	5.7203	7.2141	5.9653	5.1169	8.2026	8.0187	6.8421	5.5157	6.4141	7.6314	7.3039	7.9973	6.9178	8.5929	8.0033	6.9915	5.7112	6.417	7.2088	5.8831	6.2981	4.723	3.8679	5.9914	8.2091	8.3751	8.1144	6.4976	7.1318	6.7436	5.2547	7.3645	8.9602	7.5761	8.5274	12.853	6.3542	6.454	4.7181	6.5595	6.7554	6.6569	9.2986	7.698	9.2542	5.3359	5.9059	5.5993	5.2219	6.5517	7.8471	5.7991	8.0199	7.9029	7.8945	8.0835	7.7381	9.1318	8.588	8.2406	8.2125	6.5604	5.8276	4.8263	6.9769	7.7525
PF3D7_0712400.mrna1_1	PF3D7_0712400.mrna1_1;632	632	8.8784	7.0631	6.1479	7.368	6.9466	7.4287	6.619	7.0166	6.4474	8.3918	7.1643	7.8856	6.8455	6.7748	6.961	7.0652	6.0275	7.6665	6.8417	7.5078	8.6383	5.6904	8.261	9.559	6.8926	5.7876	6.5987	6.831	7.5148	8.6555	7.1522	8.5031	9.8493	7.3872	6.0932	6.1212	7.1785	7.1469	7.4612	6.8281	5.5154	6.3198	8.0253	8.2106	8.0983	6.4464	7.667	7.9775	6.1639	8.5131	7.6312	8.0725	9.026	11.4302	7.0195	5.4202	7.3661	6.8997	5.9507	7.1446	7.5565	8.8171	9.1356	6.8129	6.631	5.978	5.7249	6.3434	6.4068	7.1211	6.1191	8.6731	8.1066	7.85	7.9584	7.9243	9.1408	8.5477	8.8881	6.7503	6.4986	6.7592	7.421	6.905
PF3D7_0712400.mrna1_1	PF3D7_0712400.mrna1_1;633	633	8.7135	8.1344	5.8728	5.9759	5.5583	6.5683	7.1871	5.7325	6.3944	8.6111	7.1123	8.3945	6.0512	5.4816	6.4606	5.852	7.17	7.1486	6.3985	7.2751	10.787	5.8245	8.581	7.6614	6.6506	4.8743	6.9904	6.0391	6.9363	9.9714	7.4498	7.8395	7.8398	7.1858	6.087	7.2065	5.6328	6.7082	7.3118	8.1518	6.5185	5.6047	8.2273	9.405	7.7469	7.8595	6.7762	7.6157	5.2566	9.1034	6.5615	8.0436	8.2355	11.0954	6.5759	8.0227	6.6546	6.5584	6.3968	6.734	6.4038	9.1634	11.9179	7.3668	6.1687	12.0195	5.4456	7.5739	7.1038	6.8581	7.3924	7.3671	8.3805	7.5787	7.3166	6.9464	8.3858	11.2234	8.8272	6.6963	12.0416	6.0585	8.3543	6.2336
PF3D7_0712400.mrna1_1	PF3D7_0712400.mrna1_1;634	634	7.9689	11.5907	5.7126	6.9317	6.2104	7.4646	7.6795	8.8527	6.2527	8.3435	6.4911	7.8054	7.2564	6.4029	7.1126	6.0609	9.2816	5.8802	5.5937	7.3567	10.1997	6.3733	8.8616	8.952	5.7975	5.0985	5.8627	5.9547	6.7564	8.8347	6.6526	8.5997	9.08	6.4904	4.7495	5.7986	5.43	7.0502	7.0095	11.857	6.5114	5.7787	8.728	9.9783	8.2437	13.4805	7.0015	7.0885	5.8674	7.3969	6.1577	8.3139	9.2213	11.2885	6.3282	14.4575	7.0528	7.2239	6.2188	7.1971	5.7409	9.2068	9.3144	8.1616	6.1467	14.0693	5.2048	7.2919	9.1886	6.9622	13.4833	7.8691	8.523	7.5537	7.146	5.8848	9.4778	8.4424	10.4316	7.1297	14.517	4.7126	8.4021	9.7986
PF3D7_0712400.mrna1_1	PF3D7_0712400.mrna1_1;635	635	8.0276	11.3399	6.2985	5.1106	5.7655	6.8652	5.4816	5.2172	5.204	8.0456	6.0137	8.4519	5.4825	4.3716	7.5613	5.8452	5.6369	7.3619	5.31	7.3563	9.8205	5.7428	7.8402	8.7733	6.7104	6.0179	7.1171	5.121	6.9623	9.2573	7.1244	7.5498	9.2077	7.2919	5.2559	5.3889	6.1593	7.7162	8.0915	12.2217	7.7787	4.4476	8.68	10.4316	6.5118	6.7842	5.9324	7.9423	5.7858	7.1305	6.3223	8.1751	7.6611	10.2351	6.5402	6.5974	6.9099	6.7245	6.1983	6.6798	5.4696	8.0307	7.4057	6.1556	5.4326	13.6919	5.3899	6.0255	6.193	7.4197	6.4333	7.2437	8.0318	7.2031	7.5064	6.1332	8.2674	7.1755	7.6376	6.3533	14.1629	6.2834	6.6894	5.5506
PF3D7_0712400.mrna1_1	PF3D7_0712400.mrna1_1;636	636	7.189	11.6055	5.9246	4.7104	6.5287	6.3486	5.0224	6.3085	3.4529	7.948	5.6665	7.2761	4.5002	5.5635	6.4915	5.6636	6.6302	7.0889	4.8953	6.7889	10.228	6.1995	8.1063	8.6532	6.8412	5.0934	5.0085	5.0618	7.1164	8.4959	6.6652	8.1899	8.5925	6.4583	5.14	4.5945	5.0135	6.5084	8.0034	11.6488	5.9189	5.191	8.2072	10.4226	6.8292	6.4561	6.7503	7.5424	5.4998	6.0297	6.0453	6.0898	7.5654	9.4911	5.4637	5.0032	9.9975	6.7304	6.4119	7.3437	5.8758	7.5749	8.5838	6.1204	10.2972	13.5629	4.7247	6.0281	6.2675	7.3797	6.6558	10.2876	7.4726	6.5404	7.7617	5.3103	8.3061	7.2183	6.482	11.4047	13.5987	5.4786	6.5111	6.1369
PF3D7_0712400.mrna1_1	PF3D7_0712400.mrna1_1;637	637	6.9446	10.3178	5.9962	4.8895	6.6692	5.2036	5.6112	5.9857	5.689	7.4352	4.359	6.234	4.7175	5.9016	5.7586	5.9882	6.1164	6.5862	4.2016	6.1249	9.5859	5.7525	7.6961	9.4768	4.2683	2.8094	4.757	4.7203	6.1256	8.1526	6.1369	7.6366	9.7539	5.9993	4.8074	5.1719	4.5668	7.8153	7.9789	10.2381	6.0853	4.3999	6.1299	7.9122	6.2392	5.8367000000000004	7.8534	7.3363	5.3583	5.0687	5.1767	6.2246	6.7687	10.1923	5.9411	5.1198	7.1048	6.0088	5.2234	6.2795	5.1723	6.8004	6.5141	5.7238	9.4735	12.5439	5.6744	5.2196	4.9136	6.4565	6.3593	7.0093	6.7116	5.1711	6.2716	4.8227	7.7698	6.2498	6.0177	10.0037	12.4319	5.3034	5.7592	5.1338
PF3D7_0712400.mrna1_1	PF3D7_0712400.mrna1_1;638	638	5.8334	6.9975	5.437	4.7038	3.9458	3.8943	4.2141	5.2199	1.0976	5.6741	4.4679	4.0712	4.292	4.1169	4.842	4.9425	5.9533	4.9805	4.0968	4.5838	9.3173	4.3937	5.2273	5.0246	5.9768	4.0435	4.3978	5.1052	4.6159	7.5187	5.5735	5.2679	4.4822	5.5283	4.3868	4.6444	4.4396	5.9229	6.4841	6.2174	4.4436	3.4621	4.2365	4.4712	4.9928	2.5826	7.5673	5.3927	4.5795	3.9672	5.0246	4.6124	2.9184	7.8256	4.5286	3.757	5.843	6.3868	5.4799	4.0144	3.306	4.8359	5.2288	4.0832	7.1123	9.2326	5.1635	7.7211	2.8339	5.0747	2.8679	4.314	4.6288	4.2311	4.3639	4.3441	6.2141	4.7366	5.5342	7.6655	9.7006	5.2865	7.87	3.7377
PF3D7_0712400.mrna1_1	PF3D7_0712400.mrna1_1;639	639	5.876	8.0467	5.7463	6.5826	4.2928	4.8968	5.278	3.228	4.0875	5.7296	6.2696	9.1367	6.9764	3.1827	5.2277	4.3847	5.3498	4.5103	4.8802	5.675	14.7425	4.4289	5.1783	6.2496	11.302	5.5696	6.1564	4.8605	5.8547	14.7473	5.931	4.6758	5.5091	11.5949	4.8202	7.7514	3.1587	8.4847	6.5329	6.4683	5.4718	4.8099	5.4896	4.4502	4.1367	4.6576	9.1298	5.6094	6.5347	4.2824	5.2315	4.4803	4.3067	5.9651	6.7032	4.3023	5.2102	4.6622	4.7126	5.1867	5.054	6.6328	3.0126	5.8447	9.2421	10.581	4.6611	4.8176	6.8431	5.823	3.4436	4.5801	5.2891	4.8006	6.3846	9.8136	6.4923	5.4232	6.1989	9.2533	10.2673	5.3747	4.5765	7.1267
PF3D7_0712400.mrna1_1	PF3D7_0712400.mrna1_1;640	640	5.4313	8.8881	5.5364	5.3981	3.9982	3.8817	5.9898	4.0241	4.1683	6.2263	4.7861	9.973	5.342	3.5509	3.8738	5.4259	4.0993	4.1506	5.0682	4.7918	6.704	4.6548	5.0849	6.5987	6.1414	4.4712	6.6257	4.1416	5.3041	5.8711	6.3703	5.6427	5.939	6.7156	4.3262	7.8326	4.5354	7.5887	6.1681	8.3318	6.1835	3.7939	6.2623	4.8207	3.3576	4.1611	8.074	5.6401	5.0303	4.7981	5.0072	6.958	4.5385	6.4796	6.9466	5.2672	5.8963	4.9411	5.2574	5.5357	5.5521	6.4313	5.4469	8.2751	8.909	11.0734	5.3431	4.9505	8.4103	6.4454	5.2296	5.8565	5.4761	4.6053	5.4552	5.2422	6.6879	4.7054	8.0504	8.192	11.2769	4.4336	5.106	7.8381
PF3D7_0712400.mrna1_1	PF3D7_0712400.mrna1_1;641	641	5.7479	10.553	6.1825	5.2199	4.2449	4.7186	5.2581	4.7687	3.8738	6.5162	5.2806	9.2921	4.6124	3.3646	5.2126	5.8505	5.5138	4.7186	4.0018	5.7842	8.1803	5.8839	6.0553	6.1727	6.3509	3.4919	4.9208	3.846	6.1229	7.3741	6.0394	6.0204	6.4276	6.4717	3.5033	5.5379	4.9322	8.2775	6.6488	9.9788	6.4782	5.0917	7.3937	6.4832	3.7225	5.1851	8.6833	6.0641	5.0764	4.3455	5.4656	7.0775	4.6358	5.3809	6.8491	5.7181	6.9386	5.3452	6.0559	5.3889	4.9635	7.0826	3.384	8.5063	8.6204	11.7827	5.0544	3.0321	8.1065	6.1783	4.2832	5.5549	6.2941	5.3778	6.3264	5.2373	7.0613	5.1859	8.7058	8.6475	11.9647	5.0548	4.6508	8.0448
PF3D7_0712400.mrna1_1	PF3D7_0712400.mrna1_1;642	642	5.7947	8.5919	6.3906	5.6499	4.3533	4.8992000000000004	4.8958	3.4236	4.5236	5.995	5.3872	9.276	5.6848	0.8875	3.3674	5.4983	4.757	4.4162	4.06	6.1603	5.9995	4.504	6.264	7.4408	5.7751	4.5771	5.8397	4.2172	5.3341	5.0272	5.465	5.7991	7.2156	5.9905	4.9667	5.8417	6.1029	7.2835	6.8318	8.7564	5.1562	4.2787	4.7148	5.2581	4.5441	5.2091	7.3856	5.5273	3.4289	3.9764	5.2342	6.1473	4.477	5.7597	5.4043	4.4699	6.3754	5.4026	5.91	4.135	5.4542	8.0138	5.7777	6.6152	8.5385	10.823	5.0858	7.0075	7.1653	5.8746	5.4512	4.2965	5.4979	5.1965	6.4825	4.4712	6.8027	4.3512	7.1859	8.7872	10.4215	5.0475	7.5874	6.3873
PF3D7_0712400.mrna1_1	PF3D7_0712400.mrna1_1;643	643	5.3882	5.8824	5.5441	5.2407	3.7279	4.4561	4.3992000000000004	3.8298	2.6736	4.942	4.2441	8.2773	5.2304	1.5059	4.915	5.0409	5.1371	3.8699	4.2426	4.7323	5.6594	3.5632	5.0237	5.6023	4.6814	1.7698	5.4699	4.6182	4.9658	5.8605	4.2242	3.9467	5.7552	5.3684	4.0435	4.6415	3.9644	3.433	5.4751	4.0695	4.3625	4.1946	4.8958	4.1961	4.1699	2.8074	5.8902	4.6724	4.5166	4.6129	5.5509	4.6899	4.1326	6.0448	5.1428	4.641	3.8787	4.8146	5.7238	4.5558	4.84	5.2238	5.0815	6.3365	7.3291	5.2615	5.0708	5.4992	5.2946	5.4286	4.582	4.4731	3.6576	3.6392	4.2645	4.3491	6.0323	4.541	6.6656	7.1349	4.9787	5.9789	6.6545	6.6589
PF3D7_0712400.mrna1_1	PF3D7_0712400.mrna1_1;644	644	5.7151	6.5232	8.869	7.3317	6.6817	5.1473	7.9052	8.8701	6.6218	6.8186	5.7255	8.275	7.0384	7.3713	5.554	6.616	9.6017	5.5232	7.0913	6.8644	10.4198	5.0841	6.7501	5.8587	6.3145	4.7252	5.4992	7.8441	7.6675	9.0973	6.3103	5.8395	5.5401	6.6106	4.9946	4.8822	7.8617	6.354	5.8074	5.121	5.7816	6.7002	5.1301	5.382	5.4617000000000004	5.1119	7.3551	6.0128	4.441	5.2795	5.3441	6.1967	4.1522	5.3201	6.8511	5.5714	5.8068	7.0131	6.1451	6.2963	4.9727	6.4046	7.6255	7.0399	8.1814	6.3693	5.5668	7.7634	7.927	6.8844	5.1953	5.477	7.4901	6.0301	7.0514	5.2979	8.753	6.2309	7.2873	8.7263	6.5011	4.9016	8.1594	7.7944
PF3D7_0712400.mrna1_1	PF3D7_0712400.mrna1_1;645	645	7.1607	7.0135	7.2365	5.1359	6.5756	4.9255	8.2758	8.8168	5.8334	6.2658	5.477	9.3195	5.8061	6.4883	4.4653	6.3047	9.5112	5.0166	6.5635	6.1603	10.3884	4.9621	6.4368	7.942	5.7522	3.5521	4.9246	7.1035	6.2863	8.559	6.8237	5.5653	7.8608	7.3108	5.2754	4.4396	8.1371	6.2546	5.6088	6.6288	5.7361	4.9122	9.0971	10.743	6.676	5.2913	6.9941	5.2192	4.5987	5.2525	4.7808	5.3789	3.8914	5.729	6.4318	5.4584	4.9727	5.3868	6.0742	6.7687	5.6996	7.2219	6.6469	6.6122	7.2639	6.151	3.6288	7.5339	4.9977	6.5853	4.9435	6.0043	6.1301	5.9357	6.2124	5.3306	7.9093	4.9203	7.5254	7.8828	6.1997	5.2668	7.6466	6.3816
PF3D7_0712400.mrna1_1	PF3D7_0712400.mrna1_1;646	646	6.7556	5.7178	8.6751	6.3001	5.9623	6.7743	8.0333	9.1095	6.3127	6.4428	4.6147	9.1726	5.6528	7.2483	6.47	6.3143	9.4877	5.1973	7.8142	7.1167	11.3309	5.3583	5.6551	8.4185	6.1597	4.4614	4.126	7.5724	6.9544	9.3425	7.3945	5.5696	8.6376	4.9355	4.2079	6.2828	8.9868	5.5154	5.4486	3.4005	5.3614	7.6389	5.4796	8.0586	5.3799	5.1514	6.1008	5.0237	6.2225	5.6848	4.9444	6.407	4.9486	7.3972	6.5896	5.406	5.0475	5.2529	5.7415	5.9172	4.852	8.666	9.8774	6.3572	5.9669	6.5538	5.5135	7.2103	6.6394	6.1687	5.2998	5.9227	6.0951	6.7952	6.1683	6.6226	9.2711	10.4764	6.5692	6.5887	5.9184	3.6949	6.7568	6.42
PF3D7_0712400.mrna1_1	PF3D7_0712400.mrna1_1;647	647	6.0429	5.7377	8.6122	6.3382	7.1922	7.0836	8.6088	9.4891	7.0356	6.7321	5.554	9.3934	6.0693	7.4121	6.5809	6.0067	9.793	4.7159	5.7013	6.9767	11.7876	5.3216	4.6993	7.2862	5.1691	4.8861	6.2234	5.667	6.7334	9.9039	7.4546	5.087	7.6435	5.8924	4.1252	5.4383	8.8718	4.9198	4.7613	4.9045	5.7608	7.749	6.0244	7.2353	5.7153	8.4088	5.2675	4.3226	7.7199	6.4596	5.7425	5.9551	4.9416	8.283	6.6137	8.6912	3.6769	5.9397	6.6024	5.4522	5.5345	9.0376	11.0411	5.3764	5.4145	6.5583	4.8875	7.2667	6.3792	6.2493	7.3544	5.1791	6.9331	6.2265	5.4751	5.3034	9.2393	10.8445	6.1129	5.5364	6.69	4.017	7.2991	6.6437
PF3D7_0712400.mrna1_1	PF3D7_0712400.mrna1_1;648	648	6.4378	4.6639	9.4997	5.1477	6.9053	5.406	8.0998	8.8223	6.2904	6.5472	5.0968	9.362	5.281	6.3672	7.1903	5.4663	9.2707	5.342	3.9069	5.7573	11.0068	6.2355	5.3512	6.4234	5.729	4.067	4.1835	5.2067	6.9581	8.8001	7.0091	5.4022	6.5753	5.254	4.591	4.7257	7.7515	4.9453	5.1077	4.0152	5.5841	5.2323	6.0235	5.8592	5.7444	5.6893	5.774	4.8278	7.1737	5.4185	5.4967	6.1131	5.9509	8.4098	7.2928	4.1739	4.8135	6.2939	6.2118	4.848	5.6413	8.2085	12.1304	4.9103	5.9126	6.6331	4.6369	7.1033	6.2491	6.4224	3.8992	5.1599	6.1512	5.8704	5.7046	5.7758	8.7676	11.276	6.2071	5.9607	6.6518	5.4502	7.6124	6.6539
PF3D7_0712400.mrna1_1	PF3D7_0712400.mrna1_1;649	649	6.8088	4.2935	9.7972	5.3576	7.4879	6.5232	7.6265	9.0559	6.9235	7.2805	5.0334	9.5673	5.0883	7.7378	5.4735	6.3306	9.6194	4.3526	5.675	5.9658	11.0428	6.5506	4.9635	5.7816	5.2979	2.3477	5.6334	4.9896	6.8333	8.6595	7.4895	5.151	5.7895	6.3971	3.1763	3.7038	8.7491	5.9026	5.5838	4.5466	4.2157	5.4114	5.6182	5.8215	5.7597	5.0193	5.9418	5.3937	8.2465	5.3544	5.862	6.0179	5.2307	8.8985	7.5798	4.3944	5.7342	5.8037	5.6395	5.6153	4.9088	9.8532	11.9789	5.545	7.0687	6.7283	5.9074	7.5382	8.4242	7.5331	4.8997	5.8552	7.5414	5.478	4.9896	5.5907	9.6142	11.8348	6.7	7.9895	6.2694	5.4019	7.603	7.1861
PF3D7_0712400.mrna1_1	PF3D7_0712400.mrna1_1;650	650	7.3802	5.5242000000000004	9.287	6.1558	7.2097	6.9963	8.2934	9.345	7.2836	8.1676	4.8237	8.9052	7.3326	7.517	6.7365	5.4838	9.4262	4.6651	5.2891	6.4785	10.9828	4.852	5.7753	8.3282	5.9148	4.5014	3.5021	5.1424	6.8856	8.7899	7.2399	4.2994	7.7405	6.1643	3.9505	6.0257	8.5558	6.0989	6.2014	2.9982	4.1898	5.6511	5.342	5.4886	7.246	5.6407	7.1168	5.7355	7.5141	4.8938	5.9305	5.1687	5.6721	8.7587	7.8527	4.8359	4.785	7.1608	5.0579	5.3288	5.4722	7.7494	10.859	6.6992	6.8845	6.6388	5.4239	7.3859	7.147	8.363	4.3176	4.6747	8.8943	4.9088	6.4573	6.6431	8.3453	10.9311	6.7861	6.9411	5.8405	5.463	7.5666	6.8169
PF3D7_0712400.mrna1_1	PF3D7_0712400.mrna1_1;651	651	7.8736	6.1882	9.6213	7.467	8.4143	9.5259	9.438	10.4486	8.1769	8.7622	6.0361	10.0814	8.6517	8.2624	9.7032	5.6038	10.9188	4.1922	6.0674	7.2897	11.9923	6.4846	6.4883	6.8551	6.0936	4.7236	6.3667	5.0514	7.9513	10.361	8.5466	5.4683	7.0154	6.6035	5.0157	5.8972	8.7883	6.4553	5.465	4.6444	4.5999	6.8326	6.3988	6.5373	8.1935	6.3519	6.1043	5.6676	6.9877	6.1283	7.7374	6.0426	4.8135	6.7875	9.6691	5.0755	6.3598	6.6466	5.281	5.9964	5.5711	9.8363	9.6165	6.1876	9.6787	6.928	5.3872	7.3334	7.6411	9.1211	5.1522	6.2873	9.4876	5.9628	6.6146	6.2213	9.2132	9.2551	6.8857	7.7579	6.4851	5.8664	7.9727	7.5523
PF3D7_0712400.mrna1_1	PF3D7_0712400.mrna1_1;652	652	8.9058	5.7065	9.1249	6.1239	10.7124	6.7991	7.7021	8.7547	10.206	9.0996	5.561	10.1084	7.1596	10.5864	6.3654	5.72	9.2743	4.1771	5.7721	7.081	10.0999	4.6876	6.4832	5.3248	5.7054	4.6094	3.2943	5.3593	7.1837	8.19	7.1291	4.857	6.1106	5.8955	3.9449	4.7409	7.2398	6.9523	5.9973	5.6421	5.2559	5.4416	5.5469	6.4663	7.4697	6.0637	6.0372	5.5454	7.8883	5.2415	8.8815	5.4443	5.7293	8.0683	6.193	5.2172	5.7939	8.2661	5.9554	5.5188	5.9759	7.5683	10.5543	6.5457	6.35	6.3759	5.5954	6.2059	7.35	5.7268	5.7249	5.0785	9.9115	6.202	4.9523	6.3985	8.7761	11.3911	7.1841	7.212	6.6181	6.0061	6.588	7.2939
PF3D7_0712400.mrna1_1	PF3D7_0712400.mrna1_1;653	653	9.4535	5.4229	7.3221	5.5972	7.3113	5.6447	7.2234	8.4417	7.2102	10.2167	6.4553	7.4354	6.0824	7.3528	6.031	5.434	8.9648	4.1675	6.1851	7.0504	10.1477	5.2957	5.5148	5.5877	7.0123	4.8232	3.7004	5.2418	7.7103	9.003	6.2636	5.8255	5.3027	8.1163	4.3882	3.4919	5.2361	5.3158	6.0862	5.2373	5.1526	5.2048	5.0206	6.1133	8.9977	5.0514	5.921	5.6633	6.3623	4.8237	6.9177	6.2357	5.3288	6.9942	5.9869	4.4107	9.1113	6.8757	5.1326	5.5613	5.8166	6.8642	8.8761	5.6061	4.8319	5.306	5.3038	5.8306	5.8258	6.114	5.0014	8.6429	9.3538	5.9898	5.5641	6.2192	8.6859	8.9802	7.1345	5.3975	5.557	6.6168	5.7766	4.7766
PF3D7_0712400.mrna1_1	PF3D7_0712400.mrna1_1;654	654	9.478	5.84	6.8988	5.8902	7.4398	3.9891	5.2612	5.7137	6.4419	10.5549	8.1559	6.9696	4.9828	7.7844	5.2479	4.6831	6.51	5.2479	5.1102	8.2244	8.1829	4.5211	5.7216	8.4334	5.9903	4.269	3.6554	6.0847	8.3084	8.8701	6.5171	4.8565	7.7082	6.5636	5.1338	3.5072	6.7218	5.2114	5.5647	5.1886	4.9616	4.7159	5.6699	5.5367	8.8273	6.6213	5.2657	5.353	5.1359	8.5165	9.2424	6.5269	5.5314	7.9319	7.0832	5.6719	5.8595	6.3498	5.8407	5.6516	5.0938	6.8814	10.0354	6	5.8435	6.314	5.8063	5.6614	9.5096	7.2636	5.3785	6.1206	8.5836	6.9187	6.286	6.4079	8.4035	9.6285	6.5868	6.3012	5.8555	6.0512	6.684	7.7893
PF3D7_0712400.mrna1_1	PF3D7_0712400.mrna1_1;655	655	9.0175	5.3031	5.7412	5.6296	7.1294	5.4443	4.7065	3.0268	6.1391	10.0111	5.9554	9.4105	6.4155	7.4046	5.2008	5.4883	5.191	4.8248	5.6954	8.2498	10.7532	4.7949	6.5308	5.5005	6.009	4.2079	4.95	6.5016	8.7526	9.453	6.3978	5.9697	5.6135	6.2475	5.2608	3.1127	3.7093	5.8342	5.7517	4.3406	5.3331	3.9317	6.8369	4.8248	7.953	5.4036	6.7169	5.746	4.785	5.9279	8.6517	6.919	5.6764	7.2704	5.511	4.2563	4.7425	7.2782	5.6179	5.3487	5.478	6.4896	10.6675	6.4952	6.0972	6.4335	6.27	4.9265	5.9681	6.189	5.6147	5.3885	9.4143	6.5951	6.1617	6.2439	7.8092	10.1968	7.0933	6.8845	6.0535	5.2273	5.4453	6.1799
PF3D7_0712400.mrna1_1	PF3D7_0712400.mrna1_1;656	656	7.5294	6.1695	6.674	5.8442	7.4291	6.1073	4.5478	5.1843	5.9977	7.6763	5.1997	5.7131	5.2307	6.5491	5.852	4.1243	5.8186	4.4303	5.963	7.4434	9.4256	5.2083	9.3331	6.1705	7.1771	5.4725	4.9635	6.2054	7.7574	8.727	7.1133	9.2792	6.5114	7.694	5.7195	4.6938	4.5862	5.4735	6.3082	4.8895	5.5081	2.6982	7.7471	9.7457	5.8012	2.06	6.373	5.4036	4.5097	5.1412	8.9458	6.4341	5.5531	5.9514	7.5523	3.3909	4.4039	7.2425	5.9669	4.2203	5.9392	6.3262	9.3835	5.4222	5.135	6.4205	6.631	6.2658	5.7597	8.0723	5.2802	5.7584	9.6948	6.7027	5.3009	6.7185	8.0868	8.7662	6.4106	6.6401	6.4279	4.9542	5.5469	5.1119
PF3D7_0712400.mrna1_1	PF3D7_0712400.mrna1_1;657	657	7.3274	5.478	5.0483	5.7301	7.06	6.2581	4.1667	5.3868	3.5969	8.0916	4.8395	5.7829	6.7943	6.261	6.2871	5.7153	5.0909	6.1967	6.2361	6.5146	8.7913	4.5832	5.5874	7.8844	6.5872	6.5361	5.2716	6.6598	6.3668	8.707	6.8071	4.6502	6.9022	7.8437	7.0979	4.144	5.1985	5.0959	5.9105	5.1938	5.5826	3.568	6.5782	4.9345	6.986	6.128	5.9672	5.4998	5.969	5.2005	7.3723	6.6024	6.068	6.2307	6.5043	4.9676	5.7756	7.3104	7.0346	5.843	5.1194	7.4051	7.2749	5.0032	5.8694	7.0461	5.4944	5.0383	5.4243	7.1585	5.0233	6.5413	8.9764	6.7459	5.8615	6.2477	8.5446	6.8728	6.8295	6.5262	5.9432	5.6885	6.5727	5.7065
PF3D7_0712400.mrna1_1	PF3D7_0712400.mrna1_1;658	658	7.999	5.2304	5.6355	6.2625	6.2428	5.939	5.7711	5.9425	5.797	7.9208	6.3261	6.286	6.1873	6.873	6.4476	5.5868	5.6378	5.0461	6.3438	5.4376	7.3077	4.6798	5.9269	5.7827	7.0625	4.4269	4.5497	5.7692	5.4016	7.3128	6.9068	3.6381	6.4084	7.5346	4.1538	5.23	4.848	5.8592	6.283	4.8222	5.669	3.0321	6.6058	4.3334	7.3002	4.6576	5.4019	5.0391	5.4118	7.6275	5.7385	5.978	6.4885	5.8115	6.8791	4.9509	5.5662	6.5957	8.0898	8.2698	5.6876	5.8701	6.3306	5.9319	6.1497	6.2155	5.7871	5.3747	4.8032	6.2623	4.8217	4.1301	8.3733	8.2496	7.82	6.3282	7.9296	5.7208	6.2494	5.6659	6.6273	5.5014	6.2517	5.9658
PF3D7_0712400.mrna1_1	PF3D7_0712400.mrna1_1;659	659	7.1734	5.8622	5.5113	6.5279	4.851	5.3169	5.6812	4.1375	2.4803	7.5069	7.2336	6.4482	6.4303	4.814	6.1377	5.0618	5.7233	5.0866	5.3519	4.1795	7.0283	3.5729	5.1839	5.7827	6.6508	4.5348	5.4036	6.1258	6.0892	6.5204	7.252	2.9782	5.3009	6.4459	4.4403	5.6531	6.0682	5.6191	6.2279	5.1412	4.3709	5.2593	6.1344	4.7214	5.3937	4.851	5.3723	6.0712	4.393	5.6682	8.4497	6.5064	8.6746	6.5432	7.7527	5.1177	5.4542	6.4351	8.8266	6.4639	4.8099	6.3756	5.7727	5.7115	4.1391	5.966	7.1962	10.8074	6.9291	7.5718	5.4864	4.9288	7.9535	8.3995	5.7996	5.9378	7.5322	5.1164	6.1391	4.6904	5.4909	5.7996	11.1903	4.9088
PF3D7_0712400.mrna1_1	PF3D7_0712400.mrna1_1;660	660	7.1548	7.7759	6.7606	6.5835	4.6358	6.2707	6.3404	6.4735	4.0188	7.7386	7.9868	7.5708	7.1567	4.3074	6.2876	6.1043	6.4424	4.9542	7.3591	6.0535	7.6236	6.6318	6.1081	6.8217	7.0407	4.06	6.0455	7.1225	7.015	7.2499	6.7039	5.9115	6.7163	7.3075	5.3656	5.5534	6.5812	6.1611	7.3071	7.271	6.4241	5.4832	8.9552	9.5581	6.6358	9.5037	5.3132	7.0007	6.6024	6.3065	7.3821	9.1718	9.8545	7.2024	5.6129	9.3399	7.4712	10.9	7.4679	3.943	5.6747	9.1428	7.7598	6.2523	5.8826	6.5996	6.7448	6.2388	6.78	5.7024	9.2652	6.811	11.6536	7.6334	5.1827	6.3341	9.3154	7.9549	6.8031	6.984	6.6999	6.9717	7.0205	6.2735
PF3D7_0712400.mrna1_1	PF3D7_0712400.mrna1_1;661	661	7.4221	5.7506	5.9212	5.4502	2.926	6.5151	6.9118	7.2329	3.7581	7.197	8.6455	9.8895	5.8445	3.0197	6.3846	6.506	7.4834	5.6668	3.6076	5.2234	6.8711	4.9882	6.6578	5.0193	6.7127	4.8773	5.2645	4.347	5.8612	6.8237	6.6181	6.5483	6.0411	7.6572	4.2502	5.1914	7.1134	6.0596	6.2834	3.3147	5.4148	4.5577	9.1969	5.7219	6.9481	5.1946	5.9619	5.6668	5.7501	7.2518	7.5033	9.8371	10.1997	6.6526	4.6702	4.641	4.9672	6.0672	7.3233	2.7485	4.7371	8.1833	5.9623	5.2199	5.4822	6.0233	5.1807	5.2551	3.969	6.2763	3.61	5.3882	7.5411	7.0633	5.7192	5.8718	7.978	6.3658	6.9514	5.487	6.1083	5.4515	6.1823	6.7625
PF3D7_0712400.mrna1_1	PF3D7_0712400.mrna1_1;662	662	7.9109	5.4767	6.9195	6.0297	4.8684	7.2326	5.4604	7.2098	4.0755	7.5689	7.2174	9.2323	6.1479	3.0374	7.1714	6.5003	7.9695	7.5252	4.706	6.7466	7.4569	4.3498	6.7361	5.7921	6.4689	5.3768	6.1799	5.7552	6.7404	7.7448	6.068	7.7977	5.6747	6.2547	6.2196	5.4303	7.3637	5.779	6.7544	4.5922	4.6893	7.596	8.2061	5.8822	6.5679	5.1305	5.1202	5.4195	6.8814	9.532	8.4672	8.5947	9.4649	6.3132	5.8844	4.8644	4.9991	7.1349	9.2107	7.0868	5.7032	9.6761	6.855	5.1077	5.8814	5.1667	5.4111	5.8733	8.3848	5.1424	4.5747	4.5723	8.1075	9.5917	6	5.4621	9.5708	7.99	6.8237	5.5239	5.0566	7.698	5.3858	8.7306
PF3D7_0712400.mrna1_1	PF3D7_0712400.mrna1_1;663	663	7.0915	5.0219	7.088	6.2112	3.4303	7.1612	6.0745	6.6861	4.1723	7.8757	8.0874	9.7866	6.7604	4.9579	7.4954	7.2433	6.7658	8.9548	5.0466	6.1639	9.1559	5.8602	6.7305	5.3674	6.2374	4.4816	5.5157	4.1763	6.9628	9.2752	5.7621	5.7874	5.7514	5.8278	5.2165	5.4303	7.2998	4.5789	6.0896	4.2411	5.5592	7.2547	8.414	6.8732	7.3425	6.2288	5.7065	6.0045	5.9001	10.3141	6.9218	8.4192	9.6126	6.6796	5.6668	4.1027	4.5173	8.0459	9.3919	6.7679	4.9449	12.7564	7.1173	4.1077	6.203	5.8311	5.805	4.9616	9.16	6.2802	2.1375	4.4363	10.1014	10.0681	5.6639	5.3466	12.4919	7.0955	6.1018	7.5096	6.0341	4.7511	6.8678	9.7607
PF3D7_0712400.mrna1_1	PF3D7_0712400.mrna1_1;664	664	7.0597	5.8552	6.8461	5.8477	6.453	6.5094	5.8086	6.3549	6.6063	7.2931	6.1528	8.3204	5.2071	6.9784	5.6812	6.2983	6.8381	6.6358	4.8001	6.9514	7.6381	6.1942	6.9224	6.2668	5.1791	4.5765	4.6707	5.4584	6.4226	7.7901	6.0117	5.4476	6.0609	6.384	5.3968	4.6764	6.5618	5.3649	6.6163	5.5844	5.5561	4.9481	6.7214	5.3816	6.2885	4.8089	4.9722	4.861	5.4774	7.8036	5.4236	6.3742	7.9858	7.5685	5.8612	4.9174	4.6915	7.6908	6.7916	4.723	8.8266	7.2408	5.1591	5.7533	6.0312	5.382	5.3074	9.6773	8.4834	6.0637	4.6559	5.2273	7.9483	7.3046	6.0607	6.1637	8.4235	6.2917	6.2277	5.4253	6.0444	5.0041	9.7462	7.9335
PF3D7_0712400.mrna1_1	PF3D7_0712400.mrna1_1;665	665	7.9817	10.2181	6.6488	5.6873	7.7252	6.7419	8.2519	7.2225	7.8437	8.4914	7.9649	9.1434	5.8802	8.3874	6.0433	8.9168	8.2492	5.6963	6.7327	9.239	7.1604	6.0581	6.993	7.1409	6.0674	4.2578	6.0811	6.9706	9.7733	7.364	6.5232	7.1894	7.0981	6.2728	5.5273	4.6496	6.1902	6.5136	7.243	10.0277	6.3968	5.7498	6.4111	5.3306	7.6047	5.9028	6.8452	11.4764	5.6554	9.4425	6.3501	6.4919	7.9088	8.1227	7.1495	6.0742	4.986	11.9765	7.5269	5.8505	6.9984	8.1637	8.9032	7.8267	11.5376	6.9905	7.4206	5.9968	8.8565	6.7522	6.0413	5.5555	13.0335	8.4287	6.5432	6.1871	7.3725	7.2163	8.396	12.2509	7.5585	8.1454	6.4502	9.217
PF3D7_0712400.mrna1_1	PF3D7_0712400.mrna1_1;666	666	9.2136	9.1642	11.6246	5.6413	6.235	6.7858	6.7515	7.0745	6.9823	8.7482	6.9466	7.4057	5.6707	6.976	7.0132	7.6889	6.7723	5.3726	6.4535	8.5477	7.3983	5.5129	5.1953	6.6138	5.7962	3.7506	6.2895	6.7639	9.0849	7.1957	5.68	5.2472	6.6427	6.4398	4.0312	6.8147	6.634	5.8941	6.5613	8.6714	5.2544	6.0181	5.4832	6.4944	8.4219	3.2203	6.0444	5.6873	4.852	8.9103	8.768	5.916	6.3399	8.0306	6.1621	4.8846	5.797	10.7886	8.13	5.0139	5.859	8.8826	8.5153	7.3727	11.9127	6.353	7.2931	5.6056	8.3289	6.8808	4.8792	6.1033	11.8777	8.0169	6.4356	6.2284	8.9241	6.3825	7.6381	12.2325	6.824	7.9173	5.6488	8.4229
PF3D7_0712400.mrna1_1	PF3D7_0712400.mrna1_1;667	667	7.6459	9.3794	5.8435	5.931	6.1206	7.7223	7.6078	5.878	6.3083	6.7702	8.6507	7.6355	5.4155	6.2521	7.198	7.6421	7.2449	5.4653	6.0783	9.0264	6.383	6.1635	6.1641	6.5095	5.0579	4.8817	5.2338	6.0881	9.2311	7.1197	6.3717	5.9409	5.8726	5.9674	7.3141	5.5503	6.7231	6.3935	7.3123	8.8782	5.3554	5.0041	6.2244	4.8875	6.9042	5.1239	6.0792	6.5331	5.0387	8.6146	6.9039	5.6153	6.9423	8.5565	7.3043	5.3027	4.0976	11.3801	6.1667	6.8752	8.5614	8.025	9.3384	8.0872	12.2113	7.1164	7.4354	5.3459	7.6272	7.7182	5.044	5.3764	12.2632	5.6625	6.4436	8.5091	7.5801	6.6103	8.6791	12.7498	7.2875	8.225	5.8344	8.352
PF3D7_0712400.mrna1_1	PF3D7_0712400.mrna1_1;668	668	7.7941	9.7908	6.0272	10.1907	7.0062	9.0503	8.9265	9.9045	7.0503	7.6893	7.0488	6.1813	10.4601	6.7714	9.6905	9.4825	10.0087	4.8714	6.3674	9.1573	9.083	7.1093	9.6559	6.2338	6.1206	5.7366	7.9741	5.6331	9.3204	9.1425	8.0761	9.6785	6.1719	6.6477	3.6519	7.5743	10.6317	6.3143	6.5795	9.3315	5.1416	5.1268	6.239	6.0824	7.5292	4.314	5.9866	5.9258	4.0858	8.4336	7.9265	5.8696	6.3219	9.4066	7.6321	5.0108	6.2707	11.4601	7.727	6.102	6.4046	8.2077	9.1979	8.262	12.3094	6.6956	7.338	6.3085	8.0703	8.2745	3.842	6.1512	12.2278	7.7373	6.5415	5.9488	8.2446	6.7094	8.7714	12.6641	6.5916	8.524	4.5975	8.3096
PF3D7_0712400.mrna1_1	PF3D7_0712400.mrna1_1;669	669	7.1159	10.1369	6.0494	11.8249	7.7094	9.8815	10.37	10.9186	8.1903	8.0436	7.4146	6.3388	12.1485	7.8506	9.9209	9.9768	10.8459	4.8851	7.2849	9.3157	9.9959	11.0336	10.3894	7.3323	5.7892	5.0166	8.4597	6.2772	9.5232	9.4101	10.4397	10.2733	6.4849	6.0054	4.275	7.1757	11.727	6.7511	7.8194	9.8718	5.8163	6.1605	6.3519	7.6476	7.514	4.851	5.757	7.6746	4.6387	8.6747	8.8476	6.8392	6.8785	8.9018	9.0279	4.6479	6.2761	11.8067	7.2373	6.0159	5.7835	7.6146	9.2352	8.5466	12.4508	6.5308	7.5867000000000004	5.7074	8.7011	9.302	5.0483	6.2254	13.1615	7.4984	7.1743	6.3674	8.4053	6.7974	8.8541	13.0506	7.4418	8.5668	5.4269	9.1136
PF3D7_0712400.mrna1_1	PF3D7_0712400.mrna1_1;670	670	8.2811	9.7877	5.4256	6.3441	8.3903	5.8143	8.5436	8.963	8.7899	8.4694	7.5377	6.2613	6.3882	8.608	7.0776	9.0741	8.8434	6.3999	8.0749	9.9729	7.2447	6.4601	5.582	8.2129	5.5717	5.0811	5.9406	6.5289	10.2793	7.6227	7.1701	3.6358	8.0906	6.0853	6.2317	6.5226	6.398	6.644	6.7347	10.4803	5.3806	6.696	6.1352	5.9062	8.3625	5.3964	6.7533	6.724	5.1886	10.885	7.6546	6.1326	6.4877	8.3291	6.8363	5.0058	5.6476	12.4798	9.7269	7.1579	8.2264	6.2606	9.0514	9.2108	12.8596	6.9864	7.9217	6.7824	9.448	6.1599	5.6415	4.848	13.7766	8.9568	8.2859	7.8474	7.0662	7.5528	9.2542	13.2758	7.5665	8.5449	7.9573	9.9147
PF3D7_0712400.mrna1_1	PF3D7_0712400.mrna1_1;671	671	8.8038	11.3768	5.5188	6.4772	9.0831	7.3933	8.5842	8.0774	8.3006	8.7742	7.896	7.8075	6.6113	8.9386	8.6589	9.7787	8.7229	9.4255	7.7401	10.8665	9.1304	6.7909	4.9383	8.3531	6.7912	4.3512	3.7312	6.9395	11.2658	9.2532	7.7949	4.4256	8.35	6.7576	4.9026	4.4614	4.7687	8.6888	8.1902	11.1265	6.2615	5.6011	10.2693	5.7708	8.8086	7.1589	8.9881	8.4837	4.4209	10.1099	7.269	10.8141	7.1382	8.7874	7.3776	7.626	5.6291	13.1127	8.1739	8.0002	6.8325	6.0047	10.5848	9.9273	13.7097	8.0351	8.547	5.6702	9.5869	7.5401	6.4904	5.8946	14.172	8.9684	8.4868	6.9853	7.0644	8.1634	9.7643	14.0788	8.3412	8.8085	6.5807	9.3036
PF3D7_0712400.mrna1_1	PF3D7_0712400.mrna1_1;672	672	8.46	11.3326	5.2307	7.0682	8.273	8.8988	6.9758	8.1606	8.0017	9.0424	7.8864	7.3587	7.258	7.4934	9.0939	9.3461	6.5896	8.5029	7.6326	9.6513	8.1275	6.6405	6.2365	7.8968	8.8286	4.2188	4.7296	6.6067	9.6651	7.693	7.2737	5.8053	7.5414	9.3621	4.0072	5.2075	5.527	6.8108	8.01	11.3066	6.3112	6.0391	8.3122	4.8709	7.7797	7.492	8.1026	7.8487	4.4699	9.2516	6.8293	9.3872	7.1173	8.841	7.438	8.1792	5.5659	13.1301	7.1543	7.4246	6.3827	7.0473	10.434	9.2934	13.108	8.0161	8.0007	5.0849	8.6611	7.6641	6.6847	6.4082	13.6216	8.3995	7.0075	6.797	8.0063	8.4211	9.3877	13.3373	7.9917	9.0422	5.9217	7.7694
PF3D7_0712400.mrna1_1	PF3D7_0712400.mrna1_1;673	673	8.5056	10.1304	4.9796	6.9021	7.3847	7.3137	6.3561	4.2008	6.4816	8.2896	7.1233	7.3437	6.325	6.9192	7.5841	8.2579	5.3674	7.3638	7.6692	9.407	7.5022	5.8079	5.2342	7.6748	7.6415	4.0339	3.756	6.378	9.5149	7.6472	6.1418	4.4046	7.5974	8.0784	3.5814	3.7897	6.2876	6.9015	8.1893	10.6146	6.0074	3.9542	6.0025	4.1367	6.681	7.6971	7.1295	7.5593	3.1424	8.7292	5.7452	7.2265	5.9766	7.9866	6.4851	8.2022	5.7401	12.7176	7.2042	4.7666	5.2207	6.3647	9.98	8.2681	12.2856	7.0858	7.8008	5.0708	7.0213	6.4741	6.8094	5.9725	13.3987	7.8969	5.8395	5.3944	7.9992	7.6027	8.5022	12.8	6.6728	8.4782	5.7687	6.7159
PF3D7_0712400.mrna1_1	PF3D7_0712400.mrna1_1;674	674	8.7641	11.2989	5.3995	6.4048	7.6304	8.0177	7.9914	4.6656	6.887	8.5787	8.3102	7.4527	5.6656	8.0889	7.744	9.9388	6.0411	7.1231	7.7918	10.1575	7.6457	5.8104	4.8674	8.4936	7.4382	3.7856	5.1791	6.8876	10.4024	8.0197	7.1772	3.257	8.4056	7.3108	4.1473	4.7908	4.7934	7.6059	8.2345	11.4266	5.824	4.7371	7.1277	4.7908	6.9128	7.5862	8.434	7.6859	4.3498	9.523	6.7961	6.7092	6.7848	7.2758	7.3967	7.6628	5.7719	13.1956	4.9392	6.4754	5.7795	6.5387	10.6579	8.7326	12.8748	6.9838	8.5967	5.057	7.4717	7.5469	6.2645	6.0966	13.7429	5.6991	6.4284	6.1779	7.9548	8.0516	8.2553	13.5133	6.7351	8.9982	5.2784	7.2449
PF3D7_0712400.mrna1_1	PF3D7_0712400.mrna1_1;675	675	8.2729	10.7081	5.0188	6.4861	6.8236	7.6373	7.0052	6.0781	5.6699	8.0981	7.2366	5.931	6.2472	7.4319	7.297	8.5516	7.0248	6.2832	10.1307	9.7162	9.4165	6.5322	5.5583	6.7638	6.5116	4.4848	2.98	8.4227	9.8228	8.6985	7.3507	4.2063	6.7253	6.9207	5.3719	4.4854	4.9718	7.4259	7.2547	10.8181	6.3038	4.0054	5.8802	3.6064	7.1562	7.4534	7.7396	6.8987	4.8222	8.3521	6.9446	6.0853	7.0084	7.6868	6.7584	7.8484	5.5204	11.8518	5.3165	5.3747	5.8248	6.2906	10.3097	9.3543	12.3772	7.2919	8.0988	5.0587	6.8442	6.9951	6.3644	5.3913	12.4836	5.8605	6.7047	5.8276	7.6264	7.5484	8.9979	12.6163	7.0325	8.812	5.5786	6.8913
PF3D7_0712400.mrna1_1	PF3D7_0712400.mrna1_1;676	676	7.0888	7.0991	4.488	6.6294	3.6171	7.1987	6.1771	5.5838	2.254	7.4306	5.285	4.4951	6.2512	3.9873	6.7285	6.6978	5.8755	7.3292	4.4634	5.7493	9.0612	4.0764	5.5708	5.5314	6.2767	2.8758	4.8253	4.4989	6.3625	9.4917	6.1599	4.0099	5.6387	5.9076	4.0496	4.7692	4.9635	5.4195	7.5667	8.1083	6.2259	5.2946	5.1085	6.1254	5.5625	7.6279	5.3712	7.1202	3.7581	6.3808	5.9119	5.712	6.0036	6.5854	7.2228	7.9468	5.9639	6.3735	5.7309	4.1707	5.5735	6.4278	8.3608	6.577	7.7623	5.6511	5.5696	4.9035	5.2036	6.1216	6.7592	4.9891	7.8439	5.8853	5.85	5.4289	7.3996	7.4127	7.3024	8.7039	5.684	6.3486	5.1301	5.4016
PF3D7_0712400.mrna1_1	PF3D7_0712400.mrna1_1;677	677	7.3102	6.0226	4.8953	6.691	4.9326	7.7544	5.7753	5.2765	3.8748	6.9788	6.0076	4.6323	6.5584	4.2257	7.438	5.9115	5.4822	7.2953	5.6168	6.1235	7.9235	5.4162	5.0535	9.4619	5.3913	3.855	4.7371	5.565	6.3661	7.7782	4.7623	4.9486	9.1397	6.3147	4.2296	4.7892	5.0993	5.2196	5.366	8.6042	5.0405	4.3992000000000004	4.582	5.4728	5.7027	7.8252	4.5765	5.4812	4.4919	5.8773	6.0424	4.5454	5.2645	6.8171	7.6054	7.4525	5.7782	6.0961	5.7074	4.8395	4.3498	6.9287	9.0269	6.4543	8.483	6.0277	6.2802	4.8699	6.4681	7.0092	7.1177	6.2184	8.1065	6.0936	5.9098	3.9754	7.7051	6.6373	7.0877	9.4471	4.9686	6.9795	5.1268	5.8836
PF3D7_0712400.mrna1_1	PF3D7_0712400.mrna1_1;678	678	6.7769	6.6588	6.3952	6.5826	3.8339	7.5468	6.0025	5.8522	3.6381	6.6545	4.6171	5.5656	6.9202	3.9542	7.7776	6.4048	6.6872	6.0915	4.585	6.0892	7.9854	3.9846	4.7798	6.4828	5.4624	3.4303	3.0531	4.6177	5.7458	7.5155	5.8304	1.3277	6.2329	6.5998	4.0152	4.3341	4.5753	6.0845	6.1703	7.3656	4.1659	3.4195	5.2776	4.5668	5.5087	7.9749	4.4135	5.9463	4.5046	5.897	6.0259	5.1069	4.266	6.0383	8.0228	8.5203	5.5049	6.3165	5.5401	5.3237	4.9621	7.0115	8.7695	6.595	7.1725	5.7903	5.694	4.8288	5.4845	6.7313	7.2449	6.3448	7.9265	6.1617	5.4906	5.4256	8.0891	7.5358	7.5022	8.8883	4.991	5.6659	5.0661	4.7377
PF3D7_0712400.mrna1_1	PF3D7_0712400.mrna1_1;679	679	5.4653	5.1938	6.5821	5.824	4.3674	7.5338	5.4189	4.9523	2.4828	6.3928	4.516	4.5204	6.4616	0	7.9675	5.5531	5.6865	6.4338	4.8273	5.7442	7.1358	3.6736	4.6525	5.6559	5.6182	3.9662	4.054	5.2456	5.4239	7.3685	5.1615	4.2357	6.4094	5.5601	5.5454	4.4053	4.1587	5.2234	5.3023	6.9866	3.7793	4.8919	4.757	4.4673	4.554	6.3149	4.6848	4.8644	3.9635	5.6837	5.5376	5.1289	3.6927	5.7148	7.3853	7.5594	5.7584	5.8595	5.5549	4.0063	4.3868	7.4387	8.4446	5.6366	6.9266	5.6508	5.2876	4.957	5.0635	6.7022	6.57	5.2873	6.3207	6.2804	4.8374	5.2913	7.9737	7.5163	7.2394	7.7114	5.3523	5.2396	4.7323	4.4751
PF3D7_0712400.mrna1_1	PF3D7_0712400.mrna1_1;680	680	6.854	5.5447	4.5497	5.9444	3.4263	7.5041	5.1506	5.5868	2.2957	7.2079	5.5354	4.3568	5.9848	1.251	7.4129	5.4266	4.4712	5.8104	4.8904	4.238	7.1924	4.4822	5.0963	6.6002	6.1121	4.735	5.0496	4.1326	5.8686	7.5826	6.31	3.7772	7.0113	5.9134	4.701	5.0548	4.3031	5.6398	5.8099	6.903	6.3239	4.0618	6.4799	5.6651	5.2396	6.8425	6.0693	5.4919	4.3384	5.8243	5.1643	6.7836	4.1018	5.3537	7.273	8.0935	5.8585	6.2067	6.6726	4.4005	4.1819	6.8502	7.3471	5.5647	5.769	5.1871	5.8644	5.3366	5.5543	7.9031	5.9773	6.0241	7.4326	6.8975	6.2974	5.9556	8.0342	6.7223	6.2221	7.9481	5.8718	6.0378	5.5376	6.1627
PF3D7_0712400.mrna1_1	PF3D7_0712400.mrna1_1;681	681	5.7477	6.2065	4.6415	5.5018	4.4575	7.8053	5.3544	5.975	5.281	5.9205	4.8625	3.3757	6.7427	4.382	7.8104	5.1989	4.9107	6.0208	5.1759	5.8895	6.6795	3.7527	5.8425	6.7773	5.5072	4.6264	4.7856	4.5267	6.0065	6.6921	6.4036	4.6803	6.9207	5.1953	5.1799	4.9732	4.6977	5.3132	4.9855	6.9366	4.7533	4.6444	6.0179	5.7148	4.3477	6.1043	4.9064	5.596	5.0206	5.2005	5.4617000000000004	5.3872	4.9269	6.2737	8.9183	7.935	5.823	7.0943	5.9542	4.9369	4.8161	6.2836	5.9777	5.9593	6.868	4.89	4.8792	5.1667	5.054	8.3527	6.283	4.5379	7.7987	6.6939	7.1927	5.9635	8.3097	6.6264	7.3482	8.321	5.2817	6.2344	5.4243	5.2961
PF3D7_0712400.mrna1_1	PF3D7_0712400.mrna1_1;682	682	6.0303	6.4441	4.7339	6.3217	4.6153	5.7274	5.9819	4.3882	4.935	7.1952	5.0721	5.6404	6.2063	5.1363	4.8349	7.4692	6.3329	7.1169	6.1094	7.0971	7.1446	4.9481	6.9368	6.2071	6.5768	5.6395	4.6064	6.3766	6.3731	7.0289	6.7207	6.9895	6.6823	6.4119	5.6977	5.6868	5.3151	5.8537	5.7861	6.7987	3.3561	4.5868	5.4353	4.5735	5.2895	5.7756	5.1342	5.2407	1.4803	6.1671	6.6342	5.6241	4.585	5.257	7.9864	5.1514	5.5379	6.8293	6.737	5.6513	6.879	8.0575	7.2236	7.1561	8.0516	4.742	5.5376	5.1473	5.9481	8.2725	6.1811	5.6693	8.3292	6.9338	6.3145	5.6011	9.0306	4.9146	7.7893	8.926	4.0347	6.3143	5.393	6.9303
PF3D7_0712400.mrna1_1	PF3D7_0712400.mrna1_1;683	683	6.2621	5.7845	3.7474	4.8324	5.6244	6.3752	4.3169	4.9059	4.4893	7.0125	6.1173	5.5756	5.0807	3.729	5.202	5.848	5.3089	7.5191	5.2821	5.6294	4.6719	3.7876	5.0308	5.8186	5.4453	5.0099	4.2342	5.8048	5.6415	5.6279	5.3399	4.6047	5.6831	6.1287	4.4673	2.189	5.1256	5.7347	4.6758	5.5078	3.1906	3.7708	5.4145	5.6882	5.3667	5.6212	2.9449	5.1148	3.99	4.2157	5.292	4.7613	4.2869	6.4943	6.5595	5.4995	6.0667	5.7929	6.643	4.4848	4.7197	9.3533	5.8094	7.0471	7.7079	5.1839	4.1643	5.1231	5.9241	7.2591	5.2063	5.3078	7.0088	5.9993	4.6786	4.7856	8.6221	4.1497	7.3137	8.1839	5.433	5.8587	4.6826	4.6628
PF3D7_0712400.mrna1_1	PF3D7_0712400.mrna1_1;684	684	6.3813	7.351	4.7929	4.5969	4.9246	5.5729	5.6747	4.7323	5.3114	6.2915	6.306	5.4591	5.5033	5.6014	6.0496	5.5261	4.7918	5.0461	5.0909	6.7883	5.2968	5.4906	4.7285	4.7803	5.0548	4.7618	4.441	4.5874	6.7182	5.7576	6.3906	1.9745	5.3667	5.541	4.8684	3.6713	5.1018	5.7882	7.1575	7.5287	4.2979	4.6786	5.8001	3.5198	5.4212	6.5806	6.0085	6.6753	4.4699	5.9957	5.6323	4.7274	4.5192	4.7981	9.1898	3.4634	6.8316	10.6243	5.4209	4.3147	5.9378	7.0417	7.3674	7.6551	8.6456	6.0336	5.281	5.1018	5.6999	8.2298	4.7677	6.6131	10.9103	6.4869	5.7814	5.1293	8.2408	5.6179	8.3892	9.8009	5.2746	5.3827	4.4906	5.4466
PF3D7_0712400.mrna1_1	PF3D7_0712400.mrna1_1;685	685	6.1767	7.0032	5.2795	5.4864	3.1953	5.3012	5.2453	3.0531	3.7082	6.0622	7.5172	3.8217	3.6194	4.3391	5.5014	6.1336	5.0845	2.5509	5.251	6.3806	5.1635	4.1867	5.3259	5.2307	4.5589	7.6006	4.8875	4.5789	6.7015	4.4867	5.8032	2.846	6.5612	5.8841	5.1767	4.7339	4.8243	7.2138	4.9322	6.8245	2.9203	4.5472	5.4094	4.7975	5.0925	4.4423	6.3397	5.1583	3.9635	5.3103	5.5777	5.7514	5.8495	4.2118	5.8662	3.5097	3.8992	6.6682	5.9035	7.4164	5.2149	7.1944	5.8615	6.4733	5.0674	5.408	5.3023	5.1831	5.6971	6.8226	4.193	5.532	7.1213	5.897	8.4054	6.5729	8.531	6.086	6.2547	7.2918	5.9857	4.7645	5.6628	5.3816
PF3D7_0712400.mrna1_1	PF3D7_0712400.mrna1_1;686	686	7.4519	5.4542	4.3716	8.747	3.6076	5.5573	4.0866	3.9736	3.5059	7.9987	4.292	4.3001	7.6044	4.4182	5.6859	4.8639	5.3705	3.9317	6.697	4.634	4.5632	5.2418	5.5398	5.4232	4.3526	3.6565	4.0781	5.6834	6.856	4.7404	5.4944	3.7344	5.6653	5.4131	4.1914	1.9782	3.7355	5.7498	6.0394	1.8237	4.1867	4.5577	5.5151	5.1231	6.958	4.4229	6.5902	4.861	4.3427	5.1643	4.4777	4.4899	3.4607	3.6993	4.4363	4.1898	5.7803	6.4804	5.5993	4.5254	5.0849	9.5492	5.8654	5.2563	5.3023	5.0527	4.488	4.6141	4.7382	6.2839	3.3716	5.2935	6.8451	5.6508	5.6755	5.0193	10.0392	5.3445	5.3045	6.2228	4.904	3.9681	5.3656	6.7109
PF3D7_0712400.mrna1_1	PF3D7_0712400.mrna1_1;687	687	6.3651	6.0542	5.4036	4.9533	5.3266	5.3785	4.2472	4.153	4.0063	6.3773	4.6611	4.225	5.1391	4.375	4.9397	5.36	4.905	2.862	5.1767	4.729	6.5647	4.7274	4.607	5.2407	5.1445	4.9672	4.7388	4.488	5.6812	6.9994	6.2752	2.6439	5.1965	6.1173	4.2728	4.067	3.5497	5.0592	6.0663	4.314	4.934	4.8374	4.8753	4.5844	4.3491	4.7371	5.7274	5.7679	6.5823	6.9689	5.2149	4.669	4.4647	6.1813	5.7766	4.4919	5.1898	5.4525	6.2317	4.225	5.4607	6.1367	8.4275	4.9146	4.9411	5.2005	4.5497	5.4084	4.5236	5.7858	3.511	4.5248	6.7119	6.9473	4.9754	5.2976	7.6801	7.3921	5.3356	5.9095	4.2957	5.281	6.3241	5.3844
PF3D7_0712400.mrna1_1	PF3D7_0712400.mrna1_1;688	688	5.8595	5.4877	5.392	5.1599	4.3441	7.3881	5.2032	3.9011	4.0339	5.3882	4.3944	4.116	3.4751	3.3785	7.578	5.0148	4.5379	3.9088	5.1902	3.9607	6.56	4.1218	5.7952	5.337	5.2165	3.5236	4.0321	5.0045	4.6094	6.6631	5.9914	3.0704	4.8718	4.1383	4.1898	4.3916	3.8904	5.288	5.7677	4.0312	2.6645	4.9736	4.9045	4.5534	4.2357	3.306	5.3695	5.6548	3.7027	3.3147	5.3554	5.1863	5.4141	5.0303	4.1977	3.7431	5.4135	5.5357	4.9846	3.4673	5.8557	5.7658	7.8405	4.8207	4.6554	4.7203	5.4799	5.013	4.2494	4.9463	3.855	4.6011	6.6251	6.5993	5.4195	5.5122	8.2841	4.691	5.4712	5.477	4.7485	4.5619	5.1164	5.1926
PF3D7_0712400.mrna1_1	PF3D7_0712400.mrna1_1;689	689	5.9453	5.814	5.8517	4.9217	2.0108	7.0318	5.1436	4.9727	2.4777	5.1627	4.0505	4.8909	4.9378	4.4575	6.9343	5.3816	4.1635	5.9484	4.1268	5.3544	5.4825	5.5429	5.5622	5.8326	5.4039	4.1803	3.3702	3.3118	5.5765	5.3961	5.4983	3.6826	5.7192	4.5795	4.3771	4.8644	4.9098	5.7342	5.3306	2.7824	4.8758	1.5211	5.2067	5.4822	2.9298	5.1526	5.4738	4.2965	3.6904	3.5423	5.5564	5.0862	3.6147	4.6064	4.7955	4.5192	4.9635	5.5207	5.2994	4.851	5.2296	6.2604	7.0773	5.1264	4.7981	5.4686	3.0772	5.2032	5.2044	5.6633	5.4663	5.3827	6.272	6.4074	5.8567	5.9362	7.5581	6.8101	5.0695	5.6053	4.8841	4.2698	7.1567	4.7565
PF3D7_0712400.mrna1_1	PF3D7_0712400.mrna1_1;690	690	6.4205	5.1583	5.6996	4.218	2.0976	7.0825	6.2432	6.9125	4.84	6.2836	9.986	5.0264	5.3226	4.6282	7.2092	5.8032	7.4735	3.729	5.1647	5.1759	5.8415	5.9373	6.2819	5.0356	4.585	4.6696	4.915	4.263	4.6639	6.2479	6.3716	5.9521	4.5323	5.009	4.7192	2.7527	5.0009	5.4416	5.9418	5.0139	3.2957	5.5198	5.0405	5.1627	5.2192	6.5905	5.3823	4.6764	3.7279	3.488	4.673	5.202	5.4386	5.7164	5.073	4.8395	5.9493	5.7076	5.2456	4.2203	6.0314	5.6112	7.4868	5.0734	4.2772	5.5141	4.9855	7.2988	6.2137	5.9124	5.3554	5.3056	6.5275	6.1487	6.1544	5.757	6.5907	6.527	5.0968	4.5217	5.0858	3.9791	10.1615	5.5176
PF3D7_0712400.mrna1_1	PF3D7_0712400.mrna1_1;691	691	6.2904	5.487	5.1206	5.6574	2.5826	6.9603	5.0166	3.2342	3.6758	5.7999	5.1906	3.969	4.0241	3.5717	7.1729	6.5497	5.6488	6.7247	5.706	5.7285	4.6576	5.9239	5.9148	10.2346	5.2623	4.4202	4.1643	6.002	5.804	5.1922	6.4767	5.5506	9.779	5.1902	3.9088	2.98	5.7331	5.1755	5.6421	2.844	4.7719	3.1043	4.0312	5.4033	3.9533	4.1424	5.1235	5.7162	4.3284	3.1473	5.5062	5.9681	6.717	5.1391	5.4212	5.1851	4.9732	5.2615	5.5689	4.7986	4.3785	6.3293	4.8826	4.4509	4.6736	4.8465	4.9736	6.6883	5.0299	5.2468	4.3547	4.3611	6.5563	6.0753	5.266	4.5404	6.4687	5.354	5.1214	4.6035	5.0644	3.6713	7.9295	6.1556
PF3D7_0712400.mrna1_1	PF3D7_0712400.mrna1_1;692	692	6.2149	5.6124	5.0596	4.7344	2.7049	7.1879	4.7565	2.2265	3.7495	5.5292	4.5993	5.3716	5.0303	1.275	6.68	5.0518	4.8787	8.3496	4.582	5.101	6.6241	5.4002	6.1058	5.9314	5.8537	5.2399	4.269	4.8217	4.8166	6.4214	6.6324	6.1643	6.1235	5.6064	5.1346	5.093	5.4832	5.9556	6.3331	5.9507	5.0072	4.7317	3.3632	6.2302	5.2091	5.4152	5.3903	6.1924	4.7131	4.649	6.2685	5.3395	0.111	3.3937	4.9021	4.812	4.669	5.9602	4.9782	5.6829	4.4725	7.2588	5.7544	4.0312	5.5644	6.246	2.7698	4.5644	5.1647	5.3234	4.5969	5.269	6.4471	4.9369	4.7887	4.8977	7.4005	5.7853	5.7918	6.3347	5.2176	4.2126	7.0188	5.1252
PF3D7_0712400.mrna1_1	PF3D7_0712400.mrna1_1;693	693	5.4864	6.5686	3.9855	5.5567	4.1875	6.747	4.4209	5.0009	5.1554	5.8582	5.9201	4.6294	5.7517	3.9355	5.7439	5.2075	4.99	4.3813	6.033	5.6873	6.151	6.5407	5.5625	5.8642	4.7263	2.3016	3.1043	4.6685	5.7271	5.204	7.4785	5.383	5.6314	4.6741	4.6444	3.9458	4.8934	5.9081	5.7439	7.3557	5.2288	4.9754	5.487	5.6921	5.1181	3.9598	5.8212	5.8948	5.6721	5.1827	5.905	6.1512	4.2008	4.8802	5.5699	4.8339	5.233	5.6873	5.4216	3.7793	5.0845	5.6395	5.7423	4.6651	4.1489	5.4621	3.6702	6.3859	3.9773	5.7821	4.6865	5.905	6.4148	5.9413	4.9208	4.1946	7.7129	4.6639	5.6702	5.4835	4.8992000000000004	4.7882	5.8281	3.1731
PF3D7_0712400.mrna1_1	PF3D7_0712400.mrna1_1;694	694	6.4694	5.9397	6.3716	7.6735	3.4957	6.7489	5.4938	4.5435	1.6871	6.4195	5.4097	5.3223	7.9054	3.7506	7.3926	5.5512	6.1568	2.3219	5.1751	6.0206	6.3677	5.7708	6.5388	7.9867	5.3082	2.4594	4.4822	4.3806	5.3356	5.8612	7.0478	6.9481	8.2416	5.4819	3.7991	3.9193	3.8904	5.2765	5.9322	4.9869	4.4436	3.9773	5.2946	4.6194	5.7366	5.6614	5.6519	4.7382	5.0575	5.9231	5.4728	5.2067	4.0951	5.5388	5.394	6.7858	5.4476	6.0396	5.5732	5.4545	5.054	6.2513	6.3813	5.6568	6.1687	5.7527	4.7908	6.0921	3.6702	5.7658	5.4722	4.9523	6.3633	5.7393	6.04	4.8866	7.8376	5.3208	5.2052	6.2952	5.5317	4.9686	6.5735	3.6088
PF3D7_0712400.mrna1_1	PF3D7_0712400.mrna1_1;695	695	6.6078	5.353	4.905	6.3156	3.8227	6.9443	5.5292	4.5601	0.5558	6.4828	5.2063	5.8179	5.2578	2.1408	7.0747	5.7222	5.6636	5.0126	5.9126	5.6439	5.8963	4.1169	5.4019	6.4102	5.1583	3.106	5.5049	4.6444	6.0732	6.2275	6.2022	6.6649	6.0639	5.189	5.2679	3.1027	4.7219	5.3487	5.9381	4.916	5.7745	5.1957	5.7189	3.6288	4.9514	4.1367	5.6209	5.993	5.0764	10.3775	4.4496	6.1589	5.3823	5.2529	4.6479	6.437	4.7576	6.9073	5.9241	4.7382	5.1453	7.3547	6.5304	3.7344	5.9639	6.6609	5.3234	6.5218	5.3187	6.1416	5.1018	5.5671	7.7975	6.7533	6.0411	4.7344	7.1309	5.5166	5.5966	6.7429	6.3851	4.5625	6.1671	5.7241
PF3D7_0712400.mrna1_1	PF3D7_0712400.mrna1_1;696	696	7.1701	6.7541	6.2028	6.6222	4.4995	7.2938	6.4039	6.2839	4.6932	7.328	5.7714	5.6247	7.2271	1.6736	7.7295	5.5635	6.9795	4.8674	7.6461	6.1589	7.7295	3.6565	7.9832	5.0264	5.9333	4.09	4.845	6.0505	7.2019	6.7674	5.9115	7.5027	5.7756	5.9076	5.225	5.7506	5.4624	6.5037	7.6899	6.4545	6.0164	5.5317	7.2493	6.5527	6.7334	5.7929	6.7432	5.0557	6.0551	4.4141	5.5644	7.5632	5.7753	9.6782	5.2943	4.8545	5.1735	5.7645	5.8207	5.4036	5.8427	7.6475	6.6097	5.1647	6.1487	5.3005	4.0892	5.233	6.9635	6.065	6.2658	5.4522	6.8679	5.7493	5.4915	6.201	8.6965	5.9706	6.2756	6.6254	5.2242	5.4443	6.1967	5.7655
PF3D7_0712400.mrna1_1	PF3D7_0712400.mrna1_1;697	697	10.4576	5.1156	5.3674	5.98	7.1333	9.1322	5.393	5.7821	7.2504	9.1633	7.097	6.0885	4.8207	6.7772	10.052	5.4861	5.669	2.406	6.8938	5.1477	6.3602	4.6622	5.3611	5.9004	6.1983	3.9828	5.6753	5.6218	5.557	6.3944	6.8273	4.225	6.1412	5.2784	5.1119	5.2311	5.4101	4.9103	5.6778	4.5705	4.8202	4.963	5.4141	4.9667	9.1369	4.9616	4.756	5.8374	4.3576	5.3933	5.3092	6.005	4.6724	5.1198	4.0738	4.2802	5.4683	5.9505	5.5668	5.581	4.8104	6.1566	8.6104	5.14	5.9528	6.4565	4.8027	5.2145	6.1799	5.4459	4.4568	5.5097	6.2523	5.5401	6.3041	5.0548	7.4909	5.7396	5.8632	6.6301	6.2236	3.2824	5.9932	4.5122
PF3D7_0712400.mrna1_1	PF3D7_0712400.mrna1_1;698	698	6.266	6.1799	5.9993	5.8442	4.6346	8.2495	4.9736	5.0161	4.6865	7.2988	6.0424	4.5354	5.561	3.7485	8.663	5.3878	5.4604	5.0845	5.8542	4.157	7.1002	5.6551	6.4371	6.2532	5.5895	4.4777	7.8799	5.3103	6.2793	7.4095	7.4696	6.4082	5.1902	5.1334	4.5072	7.6673	5.4986	5.1127	4.8929	5.4496	4.0144	2.3448	4.2434	5.2939	6.2014	5.6493	5.4643	5.7879	5.0387	5.3494	4.8718	5.4976	4.6696	6.3445	5.9267	5.9607	5.9054	5.7829	6.1148	7.7567	5.5503	6.1538	6.5756	4.5379	6.4979	5.467	5.1123	6.0472	5.9944	6.5407	4.2327	4.812	6.8231	6.6237	6.9423	5.6588	7.8066	6.8167	6.2715	7.8185	5.2858	5.4091	5.9672	4.5398
PF3D7_0712400.mrna1_1	PF3D7_0712400.mrna1_1;699	699	6.3047	6.5045	5.2376	5.1465	6.6194	8.5257	4.2296	5.5192	7.0458	7.0171	5.9646	4.6282	4.5892	6.4476	8.945	5.3023	5.588	5.1807	4.8405	5.5996	6.6237	5.5008	5.8442	8.4055	5.5279	4.8455	7.049	4.3477	6.8391	5.5638	5.5635	5.7353	8.4569	5.7487	5.5662	7.6099	4.3999	5.5531	6.1857	5.5659	4.2638	3.6415	6.0455	5.5333	5.4449	4.9561	5.3576	5.3484	4.9805	6.3306	5.7178	5.8215	4.5546	5.8455	3.8369	4.4899	4.8977	8.528	5.7658	6.5971	5.1743	6.6279	6.4227	5.235	7.3656	5.8019	5.8946	5.803	7.9477	5.347	3.7782	4.2327	9.589	6.126	6.8525	5.5416	7.4883	6.2254	6.2551	7.2308	4.5589	5.4774	6.2664	7.9457
PF3D7_0712400.mrna1_1	PF3D7_0712400.mrna1_1;700	700	6.683	6.7948	5.6395	5.3757	4.4828	9.0352	4.4243	4.3377	2.5211	6.7718	5.9463	6.0433	5.5708	4.2449	9.2084	4.5558	4.7698	5.554	5.3402	6.0577	4.986	3.9718	7.4018	7.7058	5.3537	4.1169	4.3806	5.319	5.7936	6.3602	6.1961	7.3098	7.5421	5.643	3.4906	4.9155	4.3455	6.1003	6.0997	6.155	4.9819	4.2979	5.5984	5.9607	5.1089	4.2987	4.6253	5.7766	4.591	11.5258	5.4588	6.6206	4.2802	6.2819	5.8785	4.3448	4.5497	6.8898	5.8209	4.4634	4.6814	6.6122	6.6512	5.306	7.5774	4.8278	4.9514	5.3501	5.942	4.4828	4.9307	5.1619	7.5523	6.0708	5.1566	5.7344	7.3886	6.4221	5.2384	8.2098	5.4216	5.2976	6.3295	5.5018
PF3D7_0712400.mrna1_1	PF3D7_0712400.mrna1_1;701	701	6.6538	7.7068	5.84	4.4809	6.5337	8.0737	5.4979	4.856	5.991	6.4489	4.9923	4.4989	5.7361	6.0217	8.4406	6.1212	5.0561	3.4594	4.6679	6.4396	5.4764	4.3074	9.5498	5.8354	5.4138	0.7398	4.0197	4.842	6.1787	6.3452	5.7955	9.389	6.3318	5.0622	4.5699	5.0343	4.439	4.5898	8.9847	7.3386	4.2563	4.5072	4.8258	4.889	5.7018	3.7442	4.6565	7.0696	4.3813	6.8507	7.7889	6.0736	4.2972	5.8851	5.211	3.406	4.62	5.4094	5.6085	4.8704	5.0674	6.2038	6.4466	5.1993	7.6732	5.1489	4.9509	5.7361	6.0279	5.5217	4.1554	6.0402	6.901	5.4353	5.5342	5.4393	7.2304	7.1462	6.5409	8.0319	4.6519	5.3565	7.2652	7.1272
PF3D7_0712400.mrna1_1	PF3D7_0712400.mrna1_1;702	702	6.3282	4.8654	5.1375	4.3568	5.8839	7.6678	5.4728	4.0858	4.7913	6.8113	3.6392	4.9425	5.4479	5.5229	8.3673	4.9486	5.4016	4.0883	4.7687	4.1127	5.1647	4.3625	4.7586	5.4199	5.2728	3.5886	4.8615	4.7153	5.2319	5.5726	4.9986	2.5084	6.2834	5.5714	4.546	4.9565	6.1928	4.6415	5.2593	5.1973	5.4283	3.6679	3.1731	5.4522	5.9234	3.7104	4.4396	5.7452	5.1787	7.2167	5.0036	6.1691	3.6218	5.3576	5.3316	4.4067	4.8156	5.602	5.9787	2.3363	4.2615	5.6378	6.5792	4.9584	6.9891	5.1579	4.7032	6.1727	5.0997	5.2392	4.9026	4.6387	6.1779	6.4222	6.0054	4.8445	6.4833	6.1845	4.9991	7.5534	4.8068	4.8977	6.6143	6.7823
PF3D7_0712400.mrna1_1	PF3D7_0712400.mrna1_1;703	703	6.4358	5.546	5.2005	4.957	4.8629	8.2628	5.2563	4.06	3.6041	7.258	5.5163	5.5907	4.9644	4.9773	8.3947	5.6519	4.2906	4.8475	4.1243	5.8037	4.9869	3.2265	4.7137	5.0435	5.3698	3.846	4.3498	4.3757	5.8086	5.4453	5.1791	3.6531	5.9472	5.3169	3.3674	4.5515	4.9298	5.1595	5.3377	3.6769	4.3799	4.6005	6.3835	7.139	5.257	4.2257	4.2965	5.532	2.7613	8.3153	5.1194	5.2802	3.8649	4.4336	5.2585	3.861	4.2327	6.0657	5.4253	4.2675	4.9373	6.3811	5.4406	4.9402	4.0009	4.6358	5.1595	5.9064	5.4243	5.5469	4.6859	5.2869	7.5978	6.1272	5.9098	6.7861	7.5901	5.1326	6.0446	4.7602	5.2679	4.7495	6.2994	5.839
PF3D7_0712400.mrna1_1	PF3D7_0712400.mrna1_1;704	704	7.2614	6.9754	5.478	5.1177	4.6999	5.5598	4.7323	4.2327	2.9928	7.5927	4.4581	4.157	5.4542	4.3806	6.2149	4.382	5.3078	4.9069	4.2623	4.4989	6.035	4.6982	5.4253	5.7889	5.2242	4.3226	3.3205	4.6859	5.9488	6.0503	5.0794	2.7527	6.6115	5.2095	4.6843	4.2296	5.0233	4.7076	5.0361	4.1301	4.7506	4.95	5.4152	4.7076	7.8059	6.7185	4.7076	5.8694	4.0365	7.5361	4.9695	5.9595	3.8914	6.1835	5.3219	4.5084	4.9269	4.8679	5.466	5.0188	5.9091	8.2673	5.5292	4.7729	5.0268	5.0325	5.8397	6.978	4.1595	5.2168	5.4954	5.4973	7.9401	5.8768	5.1436	5.5907	8.5522	4.4141	6.2357	5.3406	5.1469	6.1056	7.1616	4.121
PF3D7_0712400.mrna1_1	PF3D7_0712400.mrna1_1;705	705	9.3332	5.4598	8.7464	5.6398	4.8125	6.027	3.1795	4.8475	4.4323	9.4517	6.8951	3.4168	4.2972	3.2943	5.407	4.8807	6.0244	3.6971	4.5008	6.5003	7.3786	5.327	5.7361	5.8437	6.5418	3.7634	4.2494	3.9828	7.1396	5.7285	6.6823	3.8748	4.6404	6.6132	4.6212	3.1424	4.8027	3.2016	5.9616	3.7236	5.2638	4.6135	5.3978	4.6235	9.7356	5.6103	5.7469	5.1627	5.3129	7.4552	5.2873	6.1135	5.1094	6.4055	5.4983	3.9846	3.6124	5.4469	5.2854	5.5537	3.9928	5.6554	5.4486	4.4449	5.0794	5.6273	4.7115	7.175	4.3176	5.4861	5.7493	5.3635	7.7878	6.5357	5.0845	6.3201	7.1657	4.3743	5.31	5.4499	5.2634	4.3089	7.277	5.1779
PF3D7_0712400.mrna1_1	PF3D7_0712400.mrna1_1;706	706	9.5626	5.2365	8.8287	5.0457	5.5613	6.1705	4.9561	4.6758	2.4515	10.0471	7.0531	5.8053	5.5289	3.9672	5.2806	6.0721	5.3448	5.7298	4.2487	7.9409	6.5181	4.7093	5.9841	4.7991	6.3415	5.4138	4.7263	3.0892	7.8478	7.0241	6.4622	4.95	5.3147	6.6758	4.5928	3.319	5.993	5.0501	6.4205	4.7247	3.5185	4.275	4.4005	5.9944	9.8849	6.1233	4.7698	6.5195	4.9486	7.7009	5.2506	6.283	5.0596	6.1379	5.4774	4.935	3.9298	6.2804	5.4346	6.1412	4.7882	6.5573	6.1605	5.9212	6.0781	4.9565	3.9846	6.9378	5.3494	6.0264	4.9069	4.7703	7.6291	6.6737	6.3007	6.0691	7.834	5.0772	5.8495	5.8293	4.8948	5.157	6.9808	4.4376
PF3D7_0712400.mrna1_1	PF3D7_0712400.mrna1_1;707	707	12.0822	5.9523	8.781	4.5595	2.4854	6.4586	5.0925	5.7581	1.9411	12.1244	5.0557	4.843	5.478	3.7312	6.4355	5.761	5.7257	5.4043	5.8535	6.8611	4.9977	5.0201	5.3107	9.143	6.1627	5.3147	3.5236	4.2265	6.9241	6.2826	5.7679	5.4973	9.0573	6.8413	5.1031	3.859	5.1827	4.3399	6.9342	4.6171	5.0527	4.857	5.7779	4.1731	12.438	5.9509	5.8117	7.1218	4.7469	8.1941	4.5329	8.3191	5.2589	6.6135	5.4386	5.3005	4.3702	6.3921	5.3586	4.7501	5.3356	7.0506	7.2556	5.6076	5.2001	5.1815	5.3259	7.9242	5.1276	6.3457	5.5354	4.2615	7.6906	6.9134	5.7068	5.434	8.5462	6.0339	6.0982	5.4979	5.0374	4.439	8.3496	3.7071
PF3D7_0712400.mrna1_1	PF3D7_0712400.mrna1_1;708	708	10.1428	6.071	10.59	4.6508	4.9782	7.5212	6.2139	5.4343	3.8659	9.8215	6.6586	5.9122	5.1791	2.8914	7.5044	5.6465	5.9919	4.9841	5.729	6.201	6.8398	5.2869	5.7871	6.6098	6.4573	5.4502	4.3491	5.6244	6.761	6.2823	6.0734	3.5765	6.6604	6.1189	5.392	5.3409	5.6628	6.5203	8.64	5.1651	4.6915	4.844	4.7153	5.366	9.7566	6.7914	5.875	8.438	5.3291	8.1867	5.7876	8.7718	5.9588	5.9406	6.3628	5.2824	5.6639	5.9198	5.6571	5.4466	5.1318	6.7848	7.2579	5.9923	5.3063	6.1791	5.1926	7.4717	6.128	7.031	5.541	5.3423	7.3495	5.9437	6.1761	5.2091	7.6526	6.4406	5.8107	5.9605	6.4436	6.0496	8.2188	6.0058
PF3D7_0712400.mrna1_1	PF3D7_0712400.mrna1_1;709	709	10.8516	6.3236	10.9755	5.7903	4.2357	7.0308	4.281	5.2802	4.0188	10.5773	5.4313	5.5996	5.4751	4.5148	7.3326	4.859	6.1373	4.8278	5.9399	6.9974	5.9912	4.6282	6.077	5.1558	6.3264	4.8733	4.408	5.6806	7.4246	6.2491	6.2067	6.2581	5.8265	7.4039	5.0117	4.9505	5.3775	5.0913	9.4666	5.9595	5.6241	3.3785	5.757	5.0448	10.0295	8.1755	4.9968	8.9828	4.843	8.1498	4.511	9.324	5.6764	6.0864	6.6182	6.3161	5.4343	6.2627	6.3654	6.0257	5.1953	7.573	6.4851	5.9314	6.6007	5.6977	4.5072	7.7721	6.7487	7.5629	5.1313	5.5351	8.5116	6.8471	7.121	5.8395	8.0938	5.7814	6.6967	6.1218	6.5584	5.9023	8.5186	4.846
PF3D7_0712400.mrna1_1	PF3D7_0712400.mrna1_1;710	710	9.9389	5.765	10.231	5.5049	4.6927	8.6092	4.3709	5.7821	2.8679	10.1538	5.9711	6.0288	5.488	4.0045	8.8585	5.1135	5.6952	4.9718	4.9222	6.5747	5.5592	4.4568	6.2192	5.6493	6.5022	5.0618	3.6576	4.1457	7.015	5.9591	6.2063	4.5515	4.7153	7.4409	4.5392	4.8415	4.6023	5.4118	8.7918	5.0879	4.6456	4.7203	5.3761	4.2979	9.4774	6.4039	5.969	8.6705	5.0712	8.0011	4.7592	7.9327	6.0193	6.4348	5.4209	4.6129	4.2913	5.8331	5.144	5.4226	5.2479	6.4739	6.2536	6.0972	5.3646	6.4214	4.5472	7.4759	5.769	7.7942	3.7581	5.193	7.7684	7.235	5.823	5.9378	8.0536	5.6738	6.0785	6.1739	6.6513	4.5521	8.0727	7.3105
PF3D7_0712400.mrna1_1	PF3D7_0712400.mrna1_1;711	711	10.6816	5.1659	10.5671	6.5526	5.3445	8.7839	4.846	5.4433	4.862	10.1148	5.917	5.8953	4.7544	3.1538	8.8656	5.6673	5.2954	5.9593	4.742	7.3439	7.2294	4.2787	6.4775	5.3125	6.0641	5.2581	5.5056	6.6304	7.8514	6.2961	6.2843	6.2596	6.0277	7.9831	4.5154	4.4182	5.9021	5.9998	9.4886	3.7549	5.251	4.5135	4.8817	4.8714	9.7178	7.0358	6.842	9.0104	4.2063	8.3042	3.9458	7.2277	5.5735	5.1819	4.9732	4.8963	5.3809	5.9227	5.7753	5.6662	4.9891	8.4648	7.5039	5.9775	6.3482	5.9896	5.5835	7.8227	7.3575	8.1849	6.3228	5.7409	8.2904	7.7207	6.3325	6.5674	8.4723	6.1579	6.7313	5.3455	5.9047	6.3161	8.5536	6.5426
PF3D7_0712400.mrna1_1	PF3D7_0712400.mrna1_1;712	712	9.8316	5.8022	10.067	5.2098	3.8012	8.5577	5.6091	4.6882	2.9964	9.3328	6.0747	5.4571	5.1081	1.6182	8.5496	4.7798	5.4436	5.1727	5.4386	9.0541	6.5354	3.9681	5.3023	5.7842	8.5491	5.0887	4.1127	4.9016	9.2014	5.6259	6.2811	5.3733	5.8215	9.317	5.5762	3.2265	4.3219	5.3768	9.737	5.3796	4.3847	4.61	6.573	5.4413	8.6874	6.7305	6.0067	9.0406	6.2994	8.4114	5.3698	6.8004	7.6291	5.9878	6.3172	4.5298	5.517	5.0972	5.6915	5.288	5.1902	6.4704	6.7196	7.773	6.2578	5.8585	5.2227	7.7672	8.491	5.8243	5.6562	4.8001	7.8682	7.2349	5.3646	6.0787	7.7912	6.4798	7.7488	6.4643	5.7666	4.7698	8.5299	8.104
PF3D7_0712400.mrna1_1	PF3D7_0712400.mrna1_1;713	713	9.87	6.7995	10.8749	6.2819	5.3533	7.7367	5.4087	4.7913	4.9326	9.6237	5.9303	6.5311	5.2943	3.8298	7.9057	6.1659	4.814	3.8992	4.1953	4.9855	5.4627	4.7027	5.8654	5.7222	5.4515	4.9227	3.4195	5.2165	5.6616	6.1391	5.7027	4.7382	5.8135	6.4656	4.7975	4.9542	5.9526	6.1295	9.5409	6.3038	6.7253	4.9107	5.9674	7.4635	9.4482	5.8112	6.8641	9.1946	4.6809	9.1975	6.7982	4.9369	5.7519	5.5298	7.1858	4.9103	4.7268	6.1247	6.1607	5.6817	6.0972	6.1463	6.6642	5.7501	7.1549	6.0424	5.439	8.9246	9.1706	7.666	4.9336	5.9502	7.6768	7.358	6.1908	6.8837	8.1378	5.8117	6.3889	7.4395	6.243	5.1583	9.0396	8.4749
PF3D7_0712400.mrna1_1	PF3D7_0712400.mrna1_1;714	714	9.1082	6.8885	12.5099	6.1603	5.5129	7.7155	4.6927	4.5838	2.342	9.3304	6.9809	7.2236	5.8025	4.3241	7.5581	5.6781	5.8726	3.9607	4.9612	5.2705	6.4007	5.0947	5.3653	5.2223	4.8027	6.3331	4.2257	4.6554	6.2926	6.2489	6.9788	4.0566	4.8374	5.4036	5.0505	4.7724	5.3568	7.1085	6.2576	7.632	7.255	4.6707	6.233	7.1582	8.479	6.6125	6.3273	6.524	4.8714	8.385	5.3284	5.4429	5.9944	5.3799	6.8485	5.0777	5.076	5.7573	6.9478	5.0453	5.9369	6.73	7.1757	5.2668	4.7975	6.5347	4.6662	6.5914	8.9447	7.5626	5.7004	5.0299	7.1759	7.2262	6.2147	7.055	8.0383	6.8059	5.9591	6	6.3455	4.7934	7.628	8.9375
PF3D7_0712400.mrna1_1	PF3D7_0712400.mrna1_1;715	715	6.8484	7.9548	4.7714	5.897	5.8402	7.302	6.8251	4.4718	4.0099	7.6533	7.0287	10.3984	5.4941	5.1803	7.2048	6.0982	6.4328	5.5021	6.3908	6.6632	6.9782	7.1716	6.3531	5.8032	6.4022	5.9521	5.2346	5.0206	7.0575	6.7221	7.1927	3.278	5.9864	5.9683	6.4561	4.7142	6.3074	6.155	7.3343	6.649	4.7682	3.7866	7.8754	8.389	5.8657	6.614	6.224	6.8005	5.4195	7.1357	6.1235	5.6851	5.4963	5.6904	7.7579	5.4679	5.464	5.438	7.667	7.2778	6.6231	6.4938	6.7859	5.4472	6.2059	6.0461	4.5521	6.0991	10.0325	8.7355	5.7645	6.3721	7.2926	7.3735	8.7078	7.6263	8.2543	7.63	6.6591	5.8163	6.4522	5.7514	6.1079	9.4618
PF3D7_0712400.mrna1_1	PF3D7_0712400.mrna1_1;716	716	6.3503	6.7329	6.594	6.7238	5.6736	6.6264	6.4848	3.9727	4.9402	7.7084	5.9322	6.7388	5.8347	6.1035	5.5711	5.7996	4.9667	5.2649	6.761	5.4101	7.2612	8.0409	5.6999	4.4621	4.9537	6.4555	5.7244	4.8001	6.2679	6.982	7.985	5.3509	4.969	6.414	6.1787	4.7527	6.4598	6.6215	7.6118	6.6609	5.8017	3.8895	6.1855	6.7068	6.6492000000000004	6.8886	6.787	6.7164	6.234	5.354	5.4097	5.8482	7.1983	7.0214	7.9955	5.2532	5.2675	5.732	6.9137	3.6576	7.168	6.2615	6.723	5.605	5.2928	5.5883	5.9616	5.3245	8.695	8.8699	7.5216	7.306	8.2462	7.8423	7.751	8.1509	8.022	6.2563	6.458	6.3205	7.2978	6.4575	5.7123	9.1396
PF3D7_0712400.mrna1_1	PF3D7_0712400.mrna1_1;717	717	6.2038	6.068	4.9986	8.701	4.8022	5.4209	5.6323	5.3827	3.9718	6.5415	4.7219	10.9574	7.4124	3.4019	5.1457	8.1067	5.9605	4.5373	3.5472	5.4104	5.9021	6.5384	5.3245	6.2547	6.0108	2.7268	6.7638	5.4877	5.6899	5.4256	6.6475	5.6223	6.1512	6.3304	3.9336	6.1667	8.2214	5.7388	5.7829	6.8369	3.4738	3.9727	5.0135	5.0135	4.4796	5.6985	5.3684	5.3933	7.2765	3.9107	5.7536	5.4931	4.7506	5.8422	9.1318	5.1181	6.4749	6.0387	5.9561	6.1837	4.6932	6.8999	7.0592	5.7803	5.9117	5.667	6.6768	4.9937	8.7824	8.4614	5.6073	7.5959	6.6631	6.4418	6.9154	6.4548	7.3431	6.0639	5.4973	4.5211	5.2008	6.6373	5.4816	7.9747
PF3D7_0712400.mrna1_1	PF3D7_0712400.mrna1_1;718	718	6.6712	6.573	5.5301	7.3394	5.0343	6.3356	4.7824	5.6456	3.2957	6.3551	6.2863	5.5407	6.1301	3.1243	6.3588	5.3618	5.5008	4.6346	5.3016	6.065	6.4024	5.5537	5.3923	5.9362	5.1663	4.0557	4.0755	3.2795	5.9274	5.6685	5.8532	5.1922	5.0742	6.07	4.4731	4.9968	4.585	6.308	6.1723	6.4244	5.2215	3.0426	4.8714	4.5613	5.9955	6.2595	6.8184	4.7425	6.477	3.7203	5.1014	6.0279	4.3169	5.8912	10.1193	4.9021	5.8955	6.4604	6.8935	5.4947	5.6441	7.042	7.0841	4.682	4.888	5.3031	4.4906	4.7527	9.6605	9.6732	3.9345	5.0237	7.4281	6.7618	7.0537	6.4293	7.9466	6.6793	6.0828	5.3572	5.4336	5.0501	5.5068	9.2042
PF3D7_0712400.mrna1_1	PF3D7_0712400.mrna1_1;719	719	6.1737	5.7153	5.5738	7.1488	4.7377	7.4369	6.0494	6.3374	5.1703	7.1723	6.7748	7.1648	6.1289	5.3586	6.6475	6.1142	6.0045	7.0703	6.4022	6.2636	6.4004	6.6379	6.944	6.79	6.5494	5.087	5.9639	5.7637	6.1775	5.921	6.3698	6.3234	6.2713	7.1417	5.434	5.9554	6.2705	6.91	7.068	5.3288	4.5361	4.4195	6.0834	5.9993	6.8921	6.0813	6.5489	5.1723	7.0806	4.8217	6.0826	6.2523	5.4436	6.4955	9.9169	6.2055	5.9435	6.4975	7.426	7.0539	4.6971	6.7196	8.2145	5.8311	6.0132	5.6812	3.847	5.6719	9.9053	9.6906	6.47	5.6784	7.0419	7.0839	7.242	6.1975	7.7669	7.2774	7.0365	6.4406	5.8507	5.3501	6.4298	9.3505
PF3D7_0712400.mrna1_1	PF3D7_0712400.mrna1_1;720	720	6.3001	5.761	5.5616	7.8697	4.7581	7.5504	6.3196	7.1088	3.1906	6.1332	6.7434	9.552	8.6987	4.511	7.2622	6.1805	7.7527	6.3315	4.393	5.9201	5.7613	5.522	6.2854	9.02	6.288	3.9588	5.6261	5.0819	5.9286	6.4704	6.1268	5.7134	8.4437	6.3441	4.4463	5.3505	4.1202	6.9445	7.2768	5.8748	4.466	5.0553	2.4594	4.9227	5.3906	5.1751	6.5503	6.4748	5.9446	4.3674	6.0959	5.2269	4.6118	5.51	10.5281	5.7874	5.6418	6.1536	7.3121	6.7401	6.052	7.2582	7.5787	5.1574	7.1974	5.4699	4.9255	5.6038	10.3348	10.0603	5.0422	5.9322	7.2943	5.8792	7.6722	5.6038	8.3843	6.7616	5.8402	6.0957	5.2161	4.8792	5.8079	9.844
PF3D7_0712400.mrna1_1	PF3D7_0712400.mrna1_1;721	721	7.6783	6.5554	6.2662	8.927	5.5877	8.0434	9.1092	10.5043	5.2269	6.8903	6.351	6.0856	9.2125	5.3334	7.461	8.2967	10.8346	6.3581	5.3334	6.392	7.228	5.6845	6.1001	10.8232	6.1843	5.2091	5.6326	5.0246	7.0271	6.0847	6.3667	5.1485	10.5575	6.8427	5.2357	5.1006	4.8575	7.9483	6.6645	6.5537	4.0312	6.9236	4.9732	4.7197	7.4043	6.7063	7.2802	5.7682	5.3844	2.7334	6.8353	5.4886	5.803	6.1882	10.7026	5.8222	5.527	6.1775	6.4735	6.7388	5.8194	7.8122	7.2597	5.6682	6.5181	4.3618	4.4436	5.8237	11.1353	10.6078	5.4336	4.7538	8.1383	6.5862	8.7493	5.9658	8.6518	6.747	6.5683	6.755	5.3374	5.5668	6.8248	11.2294
PF3D7_0712400.mrna1_1	PF3D7_0712400.mrna1_1;722	722	7.21	7.1518	5.8357	10.205	5.7501	7.8937	8.4229	9.3325	4.4848	6.8925	6.9479	6.7328	9.3322	5.5163	8.0224	6.7219	10.148	5.7887	5.4419	7.0509	6.3407	4.588	6.2016	11.176	6.8887	6.2523	5.9253	5.2813	7.2829	6.0286	7.1176	4.3771	10.5265	6.5157	5.6118	4.9796	5.1655	8.1625	6.9799	7.2525	5.4861	5.26	5.6949	7.2416	7.1208	6.3505	7.8524	6.4296	6.4331	3.106	5.1647	4.3554	5.6215	7.3736	11.0867	3.4114	5.0488	6.3789	6.6985	7.1283	5.7908	8.3258	8.6348	6.0213	6.8966	5.7186	5.0772	6.3686	10.7782	10.8234	6.3542	5.6094	7.9571	6.7442	7.2816	6.8236	8.6031	9.186	6.9999	7.4872	6.6069	5.0237	6.4962	11.2472
PF3D7_0712400.mrna1_1	PF3D7_0712400.mrna1_1;723	723	6.779	5.8691	4.8298	10.228	3.7991	7.6686	9.2525	9.9514	4.2787	7.0104	6.3074	6.7945	10.1213	5.2311	8.5544	7.8293	10.0931	5.5549	5.0058	6.3271	6.8907	5.7803	6.5318	11.8136	5.848	5.2456	6.0819	5.4634	6.9588	6.8932	6.0186	5.2196	11.1113	6.4535	5.6502	5.5686	6.049	6.8137	5.7727	6.3232	3.0687	5.3642	7.6354	5.0635	7.5861	7.0168	6.7169	6.1064	5.849	5.6305	5.6574	8.3495	4.7782	6.153	11.1543	5.2494	5.1272	6.9807	7.5992	6.9353	6.6894	6.986	8.439	6.0323	6.7761	5.8265	4.9198	5.8768	7.7419	10.5708	5.3445	6.0009	8.2268	7.6866	6.0841	5.978	8.0829	7.6867	6.9559	7.0668	4.9937	6.1918	7.0539	7.0012
PF3D7_0712400.mrna1_1	PF3D7_0712400.mrna1_1;724	724	7.7325	6.0723	7.2721	10.3829	5.5595	7.0507	9.4218	10.6654	1.7782	7.3554	5.6971	5.3266	10.4931	5.2215	7.1457	7.8752	10.9596	7.5318	6.1669	5.9642	6.7714	6.1609	6.5475	12.2127	8.1012	3.4751	8.2389	5.2705	6.7011	7.0888	7.6221	6.0297	11.8632	8.9578	4.3334	8.0657	6.2806	6.2911	6.1404	5.6511	3.6182	4.6041	5.6633	5.4469	7.3037	7.144	6.5089	6.5768	6.0374	4.238	5.4941	5.8099	6.6977	6.4085	6.5636	6.432	5.5267	6.8516	6.0378	4.2653	4.9279	6.3915	5.9921	4.8738	6.273	5.1763	4.1579	6.5223	8.003	8.0667	7.2253	5.6369	8.3247	6.4114	6.525	6.4748	7.3052	6.6347	6.5407	7.0238	4.8435	5.4472	6.779	5.6502
PF3D7_0712400.mrna1_1	PF3D7_0712400.mrna1_1;725	725	7.1675	6.1052	5.3136	10.7926	5.0027	11.5112	10.0099	11.4106	2.2048	7.312	6.5477	4.4336	9.5443	4.0461	11.2827	5.8194	11.5224	4.5975	3.8125	5.093	5.6453	5.0361	8.0137	11.814	6.615	5.8422	3.4841	3.9298	5.4928	6.5749	5.7999	8.1615	11.6903	7.0054	5.2957	4.4581	7.0741	5.7079	6.7621	6.4031	4.06	6.6201	7.843	10.2087	6.9878	10.2044	5.7225	6.4643	6.1338	4.7274	3.7225	5.228	5.2638	5.0418	5.8019	10.8099	5.0652	7.1619	6.892	6.4944	4.0072	7.0426	4.8258	5.6775	7.2505	5.4449	4.3519	4.641	6.4979	7.8542	10.5261	5.8902	8.5016	6.8178	6.7454	5.2909	6.8616	4.9598	6.4351	6.8564	5.0976	4.9088	4.8197	6.07
PF3D7_0712400.mrna1_1	PF3D7_0712400.mrna1_1;726	726	7.1639	5.4637	6.0936	10.3793	4.1859	8.3972	9.7368	10.9236	3.5509	7.1505	6.2913	5.1566	10.378	3.9955	8.4695	5.8839	11.3975	4.3176	4.7104	5.1969	6.094	3.7939	7.7142	10.705	5.257	6.7458	5.1285	2.9598	5.438	6.7892	5.0509	7.9818	10.504	5.9243	5.8382	3.6124	5.3625	5.671	7.1936	4.6444	6.2954	5.6648	4.8515	5.0682	7.5184	7.4161	6.1414	5.4439	4.7592	5.8517	5.2758	5.1322	4.851	5.3241	6.154	6.4092	5.7271	6.6072	7.1779	8.1957	5.5635	6.6552	5.9265	5.7827	7.4856	5.3892	2.144	5.1938	5.9359	8.0053	6.3621	5.8148	8.8684	6.8383	8.8193	5.0184	7.4113	4.7629	6.9299	8.0659	4.6392	3.4155	5.07	5.3586
PF3D7_0712400.mrna1_1	PF3D7_0712400.mrna1_1;727	727	6.9214	5.3827	5.0479	10.5257	4.0215	8.232	8.1657	9.0332	2.6369	7.5931	7.2415	4.7479	10.1575	5.3733	8.5987	5.1322	9.6779	4.7735	3.5898	5.1667	6.2774	4.4725	7.2252	10.3456	5.382	5.7832	4.8802	4.26	5.5204	6.4517	5.1969	6.8357	9.7189	6.5119	5.5339	4.1882	5.9649	6.1278	6.3071	4.7027	5.4443	5.1436	5.0639	7.3054	6.9833	6.7477	6.2133	5.4947	6.3223	4.3082	5.2627	5.557	8.1761	6.2707	5.5768	6.1741	6.0074	6.0742	5.857	6.2843	5.7756	7.2441	5.8058	6.6116	8.3001	5.2491	4.9016	4.8037	6.5368	7.1248	6.2128	5.991	8.3807	7.1432	7.2479	6.0516	7.1456	5.5683	7.7931	8.4043	5.7719	4.5091	6.4269	5.7159
PF3D7_0712400.mrna1_1	PF3D7_0712400.mrna1_1;728	728	8.115	5.7687	5.0383	10.4052	4.0678	8.0917	6.7732	7.7449	4.7544	7.9379	6.4185	5.4209	10.1082	3.9754	7.6506	6.0498	8.0902	4.3154	6.239	5.8782	6.805	4.3646	5.9928	9.1868	4.2698	7.1725	5.6094	5.5942	5.1942	6.3735	5.3607	6.6221	8.8514	6.3851	6.4458	5.6753	6.1324	6.1424	7.0599	5.954	3.9955	4.7565	6.1637	6.3452	6.466	6.5768	6.3089	6.8978	6.4434	3.5898	5.4967	6.3138	5.8079	5.915	4.861	6.8397	4.5323	6.2346	6.8211	7.0749	5.6294	6.6533	5.7233	6.1162	8.4528	6.6317	4.5735	5.4373	5.4705	7.3862	6.1187	5.2957	7.6669	5.8505	8.5101	5.9317	7.9484	4.7592	8.2767	8.8811	8.09	5.6929	5.9366	5.5122
PF3D7_0712400.mrna1_1	PF3D7_0712400.mrna1_1;729	729	8.1532	5.7637	6.031	7.0756	3.7856	6.9353	7.3087	7.7839	4.0626	8.423	6.1012	6.3909	8.5664	3.1094	7.4984	6.7479	7.9715	6.2968	5.6614	6.2587	8.0786	5.0938	5.7677	9.5477	5.9891	7.3204	4.4148	5.4253	6.4629	7.9287	6.0633	5.0841	10.1723	5.9745	5.2642	4.3681	5.4601	6.141	7.4471	6.0157	2.842	6.1581	5.915	5.3785	8.0187	7.0573	6.1896	6.9772	8.3156	5.803	5.5732	5.263	7.9227	5.257	5.8851	6.3311	5.9026	5.9658	5.8392	6.8557	5.6171	6.3735	5.489	6.7151	8.9705	5.4202	4.7458	5.275	7.1767	7.3208	6.7134	4.3903	7.6657	5.9326	7.976	5.7148	7.8569	5.2653	6.4624	9.1169	6.6128	4.4931	5.1416	6.9803
PF3D7_0712400.mrna1_1	PF3D7_0712400.mrna1_1;730	730	9.8093	7.3524	5.0126	9.5337	3.6837	11.9973	10.471	11.2918	5.1663	10.2778	5.7618	6.0367	10.0421	5.0121	9.8638	9.2279	11.5541	6.9121	5.5223	5.5091	7.6887	5.3632	6.8194	11.7381	5.2943	4.0233	5.8834	6.1884	5.5521	7.2996	7.0126	7.3343	11.2492	5.985	5.0215	5.2884	7.043	5.814	7.0125	6.9392	3.6496	5.4266	6.1759	6.3792	9.947	7.0596	6.7047	6.6347	9.2002	5.9411	5.1675	5.3154	8.6099	6.4515	6.3237	6.6971	5.4986	7.349	6.6852	8.0809	5.5223	7.1927	5.6559	7.3891	9.099	5.7004	5.6901	5.4283	6.4856	7.1289	6.2422	5.4725	8.5639	6.4217	9.5591	6.2207	7.6326	5.0492	8.1579	9.3419	5.7004	5.0989	6.3628	6.8066
PF3D7_0712400.mrna1_1	PF3D7_0712400.mrna1_1;731	731	11.087	7.5749	4.5564	13.4562	4.3916	13.1084	11.9975	12.1228	3.6781	11.1554	5.8209	7.5343	13.3983	5.3384	12.0125	11.0274	12.6599	10.6134	4.2987	5.8281	9.076	5.0241	8.5815	14.2255	6.5818	6.8842	5.9551	4.0268	6.3425	9.6659	6.8758	7.8099	14.1073	6.5935	6.1849	6.0596	8.1681	6.3122	10.8581	7.3882	4.8001	7.334	5.8367000000000004	4.9864	10.448	10.2648	6.8372	10.8037	8.068	6.5641	6.3167	6.0555	11.2594	5.2472	7.6592	11.2998	4.9869	12.9551	6.2259	7.9282	6.1311	7.1822	6.6656	5.8557	5.9853	4.5046	5.1218	5.1651	5.0934	8.3269	10.5105	4.7955	13.1401	6.9258	8.9681	7.5118	7.9215	4.8197	6.1536	6.493	3.1985	5.1815	5.6279	6.6499
PF3D7_0712400.mrna1_1	PF3D7_0712400.mrna1_1;732	732	6.134	5.8273	5.464	5.7916	5.1473	7.3472	8.1087	9.4205	4.0126	5.5518	5.7035	5.1383	5.14	3.332	7.0259	5.706	9.9567	6.9636	5.1538	5.4128	5.7409	3.6519	4.6369	5.6772	4.1152	3.926	4.7756	4.3391	5.8848	5.5487	5.2791	2.9126	6.6181	4.4449	4.2861	4.6496	5.093	5.1934	4.9528	4.4738	4.269	4.1835	5.4954	5.5841	4.488	6.1795	9.4258	4.1611	5.9054	6.6482	5.3016	5.5308	6.2007	6.5866	4.3334	6.7867	5.765	5.4323	4.6988	7.9512	5.7412	5.9115	6.4356	5.4552	4.9189	5.3034	4.6112	5.7546	4.942	6.4365	6.0909	5.121	6.1781	5.9234	8.0292	5.6778	7.5586	4.582	6.1287	5.2334	6.0985	3.0942	7.4074	3.7463
PF3D7_0712400.mrna1_1	PF3D7_0712400.mrna1_1;733	733	5.9948	5.348	5.9973	5.1687	5.0099	6.735	4.5765	5.6971	5.281	5.9184	7.1641	4.862	4.5478	4.5934	6.3298	5.8138	4.9312	3.9126	3.5777	5.0887	6.1967	4.6651	5.7024	6.1221	5.5503	6.6786	4.1554	5.5564	6.054	5.946	6.8683	6.1369	6.65	5.578	6.2424	4.5589	6.269	5.1006	6.6372	4.2411	3.991	4.8374	7.3552	7.9878	4.3212	8.8375	5.7897	6.1173	5.1667	4.7436	4.6479	5.2304	7.0067	6.4522	5.6596	9.5262	3.5021	6.3201	6.3214	5.093	11.2017	6.3623	6.6147	5.1735	4.9588	5.2032	8.6609	5.2396	4.2787	5.4578	7.9371	6.0115	7.7634	5.978	6.1287	12.1245	8.2711	5.1073	6.7381	6.0883	6.2802	5.5317	5.1355	4.8718
PF3D7_0712400.mrna1_1	PF3D7_0712400.mrna1_1;734	734	6.0596	5.6985	5.2566	4.266	5.1791	6.1495	5.4532	4.917	3.4764	5.8012	6.0204	6.7111	5.2434	5.5188	7.228	7.3338	5.6798	5.0579	5.2627	5.6229	6.3726	3.4594	5.5329	7.7321	5.8755	5.9676	4.0009	5.0883	5.8025	6.4772	6.8658	4.4019	7.6876	6.0442	6.5092	3.067	5.4764	6.1119	6.5694	4.2683	4.4568	4.1635	10.6332	12.938	4.2304	6.4444	5.855	6.9564	6.0708	6.0396	5.5254	5.2798	6.6147	6.8581	3.6622	7.1796	5.8691	6.6931	5.5497	5.2215	6.4368	5.4124	5.5081	5.8914	5.3544	5.79	9.6767	5.5279	3.5644	6.769	6.6473	5.1481	7.8969	6.6263	7.985	6.8367000000000004	7.8705	4.2735	6.3127	5.8212	5.6551	5.2396	5.8174	3.7268
PF3D7_0712400.mrna1_1	PF3D7_0712400.mrna1_1;735	735	5.8004	5.7339	4.2876	6.2032	5.374	5.7409	7.7651	5.4877	6.1763	6.9911	8.3223	9.0062	5.3611	4.8733	6.3813	11.3806	6.9666	4.7892	5.6366	5.4841	7.1869	4.6747	4.7581	7.2971	6.0029	7.296	4.8674	5.8209	5.9577	7.403	6.2752	5.2246	7.2374	7.2193	7.6341	4.2357	6.5527	6.0301	6.1657	3.8125	4.6508	4.332	7.1202	7.341	6.1274	7.6119	5.4584	6.7754	4.2795	6.0866	6.0659	5.9674	5.0657	7.5622	5.4731	6.9807	5.0361	6.0889	6.1777	5.3266	7.6713	8.1156	5.9258	5.2943	6.7724	5.6349	9.7118	5.1679	4.8968	6.2713	6.2642	5.9964	7.6936	7.1959	7.2276	7.4337	8.7629	5.7447	6.5511	7.167	6.6013	5.5683	5.5604	6.2284
PF3D7_0712400.mrna1_1	PF3D7_0712400.mrna1_1;736	736	7.5354	6.3473	5.6392	6.3961	2.8639	6.9828	6.8492	6.101	6.3259	7.603	8.3077	9.6606	6.6301	5.9803	6.4967	8.599	8.1051	6.6776	6.0144	7.3034	9.0847	7.8091	5.6899	6.5841	6.9088	9.7527	4.995	5.9435	8.3683	7.9972	8.1284	3.9764	5.8605	7.2972	9.3681	6.0193	6.6538	6.5761	6.3493	5.8955	6.0081	4.7126	6.1324	7.0467	6.0083	8.8516	7.1009	6.021	6.1385	7.0094	6.0175	6.7857	4.5975	7.3288	6.1313	8.9076	4.8968	5.5677	8.209	4.8723	7.1912	7.6588	7.5848	7.6441	6.8184	6.3635	4.8314	5.8649	6.2935	6.9082	7.0563	6.0646	7.9211	8.5991	7.2475	7.876	9.3082	7.6291	7.9667	7.5696	6.5566	5.3111	7.1387	6.988
PF3D7_0712400.mrna1_1	PF3D7_0712400.mrna1_1;737	737	8.1013	6.3539	6.4007	8.0798	5.6026	7.423	6.8192	7.1374	6.5008	8.4062	7.4349	11.5229	6.27	6.0919	7.8479	6.734	9.2338	7.6009	6.991	7.5712	9.7471	6.3178	6.1749	7.4133	8.0195	10.4563	6.5987	7.3951	9.4609	8.546	7.9771	5.5308	7.3304	8.0989	9.2313	6.1379	6.2085	6.7211	6.9185	4.7377	6.7832	5.503	5.6418	6.4454	7.422	7.8952	6.5963	6.4131	6.2003	7.1627	7.1832	6.9581	6.323	10.0266	6.0433	8.173	5.839	6.7602	7.273	6.0099	6.965	8.4605	8.8772	7.3818	6.8748	6.7454	4.5329	6.5084	8.4969	6.7236	7.407	7.2901	8.1634	7.7625	7.3143	7.2858	9.6712	8.3443	7.9095	7.7155	7.5023	7.5641	7.6328	8.6649
PF3D7_0712400.mrna1_1	PF3D7_0712400.mrna1_1;738	738	6.8774	6.3537	6.621	6.1204	5.4731	7.2088	7.0879	7.4096	6.8569	7.8682	6.3813	9.9415	5.2895	6.7072	7.0859	8.3847	7.8867	7.6025	7.0967	8.3712	9.8118	7.6097	6.7015	6.5609	7.3853	9.9532	7.8342	6.8076	9.5217	8.7378	8.328	6.5446	7.2748	7.12	8.9587	6.8769	6.4529	5.8686	6.2525	6.2568	6.2434	6.318	6.2475	5.7442	7.2878	9.0844	5.9651	5.8053	7.4752	6.5795	7.3318	7.3562	6.3703	8.7331	5.4995	7.8542	7.1038	7.5097	6.8544	6.3114	8.2489	8.1449	7.8067	7.6858	7.3158	6.9309	6.9472	5.753	7.7236	7.565	7.7615	7.162	9.3304	8.1879	7.195	8.2796	9.3901	7.8789	8.306	8.2817	7.4152	8.0029	7.8647	8.3451
PF3D7_0712400.mrna1_1	PF3D7_0712400.mrna1_1;739	739	7.9088	6.0881	6.6107	7.3008	6.116	7.5359	5.784	7.1119	5.993	8.0198	5.7527	9.916	6.5385	6.4534	7.5584	7.1814	7.3431	7.3367000000000004	6.2087	7.9497	10.5055	7.2844	5.6002	6.0568	7.0286	10.2722	7.0039	6.7308	8.9504	10.8486	8.0942	5.6687	5.4611	6.7679	8.4875	6.8095	6.399	10.9921	6.6901	5.4155	6.9595	4.09	6.4057	6.2858	6.796	7.9686	6.1627	7.2299	6.4305	6.6138	7.1881	7.0794	5.4676	7.4812	6.0955	6.1291	5.4179	6.4555	6.0503	6.4809	5.9593	12.1277	8.7915	8.7275	6.7247	6.3021	6.4739	6.1689	8.1875	7.2866	6.8217	6.2521	8.1761	7.1152	6.6441	6.7002	12.2327	7.8561	8.1987	7.7661	7.121	7.0709	7.8646	8.5733
PF3D7_0712400.mrna1_1	PF3D7_0712400.mrna1_1;740	740	6.8863	6.1119	5.4712	7.4235	5.04	7.5163	5.8607	6.2992	5.1542	7.9554	5.7458	9.7543	7.4694	5.6699	7.2473	7.3974	6.7773	6.6522	6.3357	7.6388	8.8157	6.1085	7.3074	6.5773	6.6687	9.587	6.7878	6.6418	8.7649	8.605	7.7038	7.2496	6.2965	7.0036	8.8879	6.1027	5.4535	11.3718	6.2703	5.2517	7.3527	6.0546	6.5901	6.3595	6.4609	6.8445	6.3257	7.1873	6.9264	6.2196	6.7362	6.235	6.1385	7.982	5.9683	6.6669	5.3136	7.0912	6.1625	6.4009	6.28	11.6092	7.8164	7.2195	7.2352	6.5129	5.2865	5.7814	7.6651	7.1488	6.954	5.9486	8.4261	6.4663	8.9901	6.6098	12.5446	7.5877	7.5995	7.7925	6.7542	6.9621	7.4117	8.4117
PF3D7_0712400.mrna1_1	PF3D7_0712400.mrna1_1;741	741	6.9351	5.3096	5.4941	5.8664	4.3023	7.9047	5.7856	6.0164	5.0657	7.2791	5.9971	8.6917	5.5999	4.5916	8.451	6.2961	6.8137	6.5937	5.5521	5.78	9.307	5.5759	4.5583	5.2589	6.4545	9.215	5.4535	5.7148	7.8633	7.9168	7.8668	3.7192	5.2817	5.8625	8.2378	5.2987	5.4152	5.9674	5.6221	4.2965	6	5.3345	4.8797	6.541	6.3966	7.1304	5.2887	5.5934	5.7669	5.858	5.797	6.154	5.0959	8.4677	5.2884	6.2451	5.4819	4.7334	6.7922	5.8321	6.042	11.907	7.8286	7.1677	6.3248	5.6267	4.2472	5.4269	6.4609	5.9004	6.5696	6.1653	6.8084	6.7819	7.2791	6.0094	12.2737	6.8525	7.3518	6.3134	6.8378	5.1787	7.1855	7.1407
PF3D7_0712400.mrna1_1	PF3D7_0712400.mrna1_1;742	742	7.0683	5.5948	5.8357	5.822	4.7735	7.6543	5.7018	5.7714	4.3455	7.5632	5.3016	8.4001	6.3775	4.4575	7.8765	5.9665	7.1829	7.5579	5.717	6.4561	9.6608	5.0794	5.6441	5.7363	5.8907	9.4685	6.1717	5.1906	8.7933	8.1951	7.3783	4.9986	5.9957	6.5065	7.8266	5.4935	4.4938	5.7428	6.0056	4.6194	4.9255	4.2653	6.3668	5.7238	6.2096	8.0541	5.2581	5.785	5.4429	5.4947	6.228	5.7385	5.7079	7.4336	5.7046	6.8637	5.4783	5.5053	6.2604	6.2028	6.0219	11.5658	7.5421	7.0293	5.8684	5.6591	4.785	5.9319	6.8648	6.11	7.1615	5.6767	6.9921	6.6081	7.8408	6.6817	11.9293	6.8268	7.632	6.9521	6.6326	6.371	5.5068	7.2926
PF3D7_0712400.mrna1_1	PF3D7_0712400.mrna1_1;743	743	7.475	6.924	5.2304	5.8753	4.153	7.5179	5.3646	5.9837	5.0259	7.7244	6.7939	7.614	3.5046	4.4983	7.1758	5.6035	6.9087	6.1424	6.9028	6.5531	8.9375	6.9664	5.4433	6.8746	6.1216	8.081	3.9288	6.5526	9.4808	7.1402	8.1203	2.4383	7.1716	6.605	7.0809	5.4867	5.3161	8.0901	4.5348	4.2847	5.0431	5.6264	5.7554	6.5616	6.4398	7.8851	6.2771	5.8557	4.8826	7.3204	7.5274	4.4963	5.853	7.8698	5.7167	5.1387	5.8904	6.083	5.9291	5.9241	6.8021	10.7919	6.7339	6.8748	6.1777	6.057	5.6608	4.723	6.5814	6.2698	7.1132	6.1635	7.2916	6.642	6.8416	6.0372	10.629	7.6101	7.1599	6.2765	5.6837	6.5464	6.0963	7.7517
PF3D7_0712400.mrna1_1	PF3D7_0712400.mrna1_1;744	744	6.7397	6.3325	6.6257	6.3282	4.3519	7.0751	6.3966	7.6067	4.4522	6.7365	6.2073	8.339	5.6082	5.1993	8.0135	4.8605	8.4568	7.2746	6.7934	7.3133	9.7021	6.2673	11.059	6.3775	6.3325	10.0268	5.9243	6.5575	10.7416	7.9459	7.2072	11.0509	6.4043	6.7158	8.6448	6.1369	5.408	5.1272	5.6806	5.0413	6.772	5.7439	5.435	6.8909	6.8987	6.5376	5.8721	6.1414	2.9411	9.2143	6.5682	5.5558	4.797	7.4447	6.1942	6.2909	5.4637	8.7492	7.9526	7.2997	6.0566	11.7457	7.7446	7.2596	8.9263	6.688	5.5708	5.8112	6.1497	6.2096	5.133	6.1777	9.5917	7.9469	7.0707	5.7536	12.0327	6.6789	7.3624	9.2507	7.0137	7.248	6.6628	8.3492
PF3D7_0712400.mrna1_1	PF3D7_0712400.mrna1_1;745	745	6.1574	6.2716	5.558	5.3865	4.9364	5.8681	5.1522	4.9855	4.1587	5.7538	7.8722	7.8059	5.6453	3.6871	6.879	5.1436	5.4851	6.6945	4.7334	6.2232	8.5511	5.7444	4.6141	4.2265	5.3684	7.9341	5.8676	4.8787	10.1123	6.9581	6.7798	5.0695	5.2884	5.5182	7.3377	5.3125	5.1469	5.9179	6.3558	3.0925	5.1383	4.7986	3.8679	4.0009	6.2867	4.9059	5.7216	6.4739	5.1918	9.6789	5.9122	4.5046	5.2422	7.4455	5.0352	5.1775	5.5729	6.2114	5.55	5.8104	4.6988	10.978	7.8348	6.2557	4.6106	5.5125	4.7592	5.0457	5.6767	4.925	4.2994	5.4601	5.7541	4.8176	6.5627	4.4195	11.1531	6.4989	7.2658	6.8147	4.5361	5.7594	5.8202	6.6689
PF3D7_0712400.mrna1_1	PF3D7_0712400.mrna1_1;746	746	6.0928	6.1247	5.1811	5.9495	2.5135	6.4283	5.114	5.2475	2.7093	5.9177	5.285	8.8223	4.99	4.8079	5.7889	6.3475	5.2284	6.7661	4.2683	5.9702	8.6632	6.4138	5.0152	6.4941	5.5447	9.0365	5.6845	5.0391	9.8618	6.9109	7.0629	4.0618	6.1204	5.1611	8.3606	6.0639	4.634	5.374	5.8948	4.6616	5.3947	4.1977	5.4472	4.8575	6.7519	4.4594	6.8034	5.2079	4.8679	8.8986	6.3932	5.2257	4.3951	6.9058	4.3074	4.3597	5.7525	5.9385	5.6282	5.9995	4.7856	11.6316	7.126	6.5467	5.7255	5.3484	5.6862	6.1671	5.4303	5.2861	4.9923	5.7074	6.247	4.9402	5.615	5.0339	11.925	6.0314	6.6347	7.1039	5.6392	6.3752	6.3176	7.0456
PF3D7_0712400.mrna1_1	PF3D7_0712400.mrna1_1;747	747	8.1837	7.8969	6.487	6.8776	6.011	7.81	6.8265	4.4548	6.8388	8.8232	6.5674	10.2998	6.667	6.4589	7.4118	6.3315	6.0217	8.0767	7.1094	8.4165	9.1994	8.3631	5.975	6.2836	7.2309	7.3516	5.7151	6.6633	9.7779	7.9528	8.5021	5.2055	6.6229	7.022	8.1197	6.6463	4.6165	6.591	7.1201	6.5376	5.4867	4.9514	6.1216	6.1489	7.3302	7.9702	6.4598	6.8044	7.0565	8.1155	7.0688	6.0038	6.924	7.2362	5.1623	5.9923	5.5314	5.9467	6.6894	6.7142	6.0132	7.9878	7.5412	6.9808	6.6879	5.8768	6.7415	5.1106	8.155	6.6023	7.6748	6.682	8.0615	8.3433	8.5026	7.3224	8.5161	6.9881	7.8068	7.8583	6.3151	7.8939	7.3306	7.9936
PF3D7_0712400.mrna1_1	PF3D7_0712400.mrna1_1;748	748	6.5824	5.6473	5.2407	5.5984	4.6433	8.9643	5.9033	3.8768	3.568	5.7046	5.634	5.9962	5.5717	3.6427	8.8876	5.6401	5.9919	5.3284	5.7407	4.5928	6.6539	5.327	4.7708	4.2373	5.9047	3.8963	3.3219	5.4515	4.9736	6.4643	6.3072	0.5059	5.0751	5.9305	5.6387	4.1538	4.8074	5.0824	5.3208	4.1367	4.4012	3.851	4.5904	6.1295	5.7698	5.076	6.5957	5.1465	4.0618	7.7131	6.114	4.4476	4.3406	6.1148	5.2754	4.9444	5.2426	5.5586	6.3809	5.4141	5.3313	7.3647	9.2184	6.2321	5.3154	4.6165	4.359	5.6194	4.8634	4.9882	4.3533	4.3234	5.4634	5.9052	5.7827	5.3639	8.8346	6.1807	6.3747	6.0575	6.0609	5.0144	5.6812	5.0334
PF3D7_0712400.mrna1_1	PF3D7_0712400.mrna1_1;749	749	7.0024	5.813	4.8273	5.8765	4.3512	9.3185	6.0237	3.6736	4.26	7.2758	8.9447	5.6135	5.263	5.3868	9.2516	6.2653	4.847	4.4718	5.5364	11.7402	6.7872	7.1157	5.1643	4.9011	5.6103	2.7782	3.025	5.6611	12.0595	7.7544	7.8419	5.3291	5.7347	6.5053	4.9079	4.2891	5.5163	5.6401	4.8753	5.2311	5.3995	4.8329	5.8497	4.848	6.1212	4.6781	5.488	5.0325	4.712	7.9021	6.0056	6.4976	6.3171	6.1961	5.7131	5.0201	4.1416	6.1721	6.8124	4.9198	5.9857	8.2659	8.2804	6.0826	6.9247	6.9202	3.4777	5.4002	5.1473	6.0014	6.2824	5.5119	8.2837	8.5297	6.1655	5.9079	9.1531	6.1675	6.7831	7.9619	6.9045	6.2059	6.224	5.9878
PF3D7_0712400.mrna1_1	PF3D7_0712400.mrna1_1;750	750	6.8886	5.4269	4.8374	4.7371	5.5267	9.426	6.1241	4.7431	4.6165	7.5589	7.039	6.074	4.6467	3.2645	8.8956	6.1823	5.6979	5.266	5.1727	11.3757	6.8416	6.9991	5.6862	6.5284	5.7835	4.3604	4.9787	5.0609	11.7955	6.7723	7.7031	3.8972	6.194	5.3049	5.2828	3.7991	6.915	6.0323	5.8339	3.8738	4.1755	4.3674	5.5113	5.7658	5.9439	3.6311	5.6185	6.0648	3.6519	4.2585	5.7085	5.6795	4.848	4.6159	6.0248	4.8664	4.9796	7.1245	6.1623	3.8846	5.3208	7.6223	8.4235	6.1324	6.3775	6.5481	5.1272	5.9265	5.4456	4.9026	5.4383	3.7027	8.0845	7.7643	6.1803	5.8235	9.0133	6.2248	6.5371	7.2206	6.1146	4.8395	5.4393	5.3484
PF3D7_0712400.mrna1_1	PF3D7_0712400.mrna1_1;751	751	6.419	5.7714	5.6349	5.7716	5.7455	8.6009	7.6673	8.0468	4.4841	7.8066	6.6295	5.2168	6.0094	5.4535	8.8547	6.6981	8.7546	4.5729	5.5251	11.287	6.0607	6.6807	13.7158	6.7943	6.1367	10.3219	5.0955	5.8293	11.639	6.9214	7.1342	13.8752	6.19	5.9688	10.032	4.2615	5.3951	5.5119	5.0579	4.7043	6.6659	4.4383	5.9453	5.55	7.1781	5.6079	5.2828	5.4489	4.5242000000000004	5.394	5.7274	6.514	5.1807	6.045	5.263	6.6904	3.5435	9.7584	7.4648	6.3789	5.2521	8.2503	6.1928	7.0181	9.1756	8.0646	3.5945	5.4012	5.9307	5.8649	5.8582	6.4963	11.0424	8.3862	6.0787	5.9722	9.0039	6.3368	7.6712	9.8074	8.4974	6.0725	6.4481	6.4092
PF3D7_0712400.mrna1_1	PF3D7_0712400.mrna1_1;752	752	7.3842	7.0542	6.2952	5.8107	5.9653	7.5573	6.8748	3.5373	6.6539	7.4975	6.4696	6.0132	4.7871	6.9573	6.8761	7.23	6.0224	4.0824	6.4294	10.9238	7.075	7.5034	6.648	4.2555	6.0488	4.9923	4.6363	6.0989	11.3747	6.193	8.1786	6.9105	5.5865	5.4333	6.0821	5.3183	6.2338	5.2824	5.7753	5.2001	5.0501	3.1795	5.6023	5.6679	6.2873	6.5331	5.8068	4.9355	6.0654	5.2498	6.9073	5.8775	2.9672	7.082	6.2083	7.0492	5.7409	6.6437	6.5264	6.0672	4.6656	7.7708	6.9479	6.3452	6.2952	5.7312	5.3642	6.1328	5.5632	6.6768	7.2829	4.9303	6.8192	6.1198	5.3597	6.6911	8.944	6.6095	6.9456	7.0357	5.8585	5.0063	6.3001	5.116
PF3D7_0712400.mrna1_1	PF3D7_0712400.mrna1_1;753	753	7.0517	5.9279	5.2529	5.6653	4.8084	6.6267	7.3971	4.5656	5.4786	7.8072	8.6326	4.3799	4.8733	4.717	7.2278	7.6124	6.3016	4.696	5.4757	10.8233	6.1763	7.3348	5.813	6.5718	5.4426	4.6769	4.8104	5.0708	10.9082	6.0341	8.0003	5.2854	6.0072	4.8475	5.8726	4.8171	5.8662	6.0685	7.0791	5.1367	7.9634	5.4323	5.0409	6.3586	5.6781	4.8298	6.0106	6.8072	4.6893	5.682	5.859	6.2924	4.2987	6.3236	4.6954	5.682	5.7074	6.9598	6.1713	5.5226	8.0016	6.9529	7.8921	5.7602	6.9865	5.7692	4.8151	6.218	5.2891	5.5948	5.4624	4.3016	7.0061	6.5832	5.9839	7.8552	8.7105	5.6668	6.0594	6.2139	6.1041	4.785	7.7512	4.9616
PF3D7_0712400.mrna1_1	PF3D7_0712400.mrna1_1;754	754	6.5996	5.5987	4.9602	6.0796	5.0356	7.5406	7.0889	5.3096	2.3951	6.4012	8.715	5.7167	5.4158	3.8738	7.0466	8.0747	5.0618	4.2265	4.8977	5.9112	6.1508	5.7015	5.7929	6.7518	5.1006	5.4229	6.5616	5.1424	6.2854	6.8582	7.4307	5.5273	6.1677	5.5829	5.9891	4.9103	4.6932	3.9458	5.9732	4.7431	5.0483	6.243	6.0266	5.4845	5.4896	4.7981	5.3252	4.7087	4.3234	9.6043	5.0661	6.2538	5.2188	6.285	5.5777	4.594	5.7175	4.607	6.3145	5.1114	4.7629	7.3976	7.6177	5.8222	3.9891	4.841	4.557	4.4809	6.1957	6.4426	4.8565	5.2106	6.5284	5.3363	6.0144	6.3544	7.63	6.4757	5.9296	4.8565	5.7021	4.8171	5.5865	6.2919
PF3D7_0712400.mrna1_1	PF3D7_0712400.mrna1_1;755	755	6.9388	5.3356	5.2449	4.7501	3.0461	6.9684	5.6238	5.3868	4.0505	7.0633	6.4449	4.3743	5.6991	0	6.609	6.6687	5.9761	5.6885	3.3757	4.5148	6.5874	5.1898	5.6778	7.0951	5.5759	4.934	4.9713	5.1922	6.4185	5.7568	5.9816	5.5314	6.9536	5.0268	5.0819	4.7565	5.2227	5.714	5.9563	3.8227	5.7821	4.1252	5.9729	5.5558	8.0389	5.4104	6.6515	5.861	5.1342	4.9986	4.6927	6.2972	4.6135	6.5547	5.0418	4.6177	5.4118	6.6008	7.1019	4.3205	5.5934	7.0437	8.1038	5.0764	5.1231	7.296	4.3111	5.2327	5.1603	5.9939	5.1835	4.7554	7.1927	6.1884	4.8212	5.433	7.6168	6.3539	7.2437	6.0661	6.1635	2.2203	6.5212	5.9385
PF3D7_0712400.mrna1_1	PF3D7_0712400.mrna1_1;756	756	6.1216	5.2044	4.1185	4.6502	2.86	7.0446	5.1922	4.8605	4.7263	6.1422	6.5256	3.6814	5.6826	3.26	6.8874	4.5033	5.6823	3.5361	4.8207	4.7186	4.9649	5.2188	4.7687	6.6523	4.8349	5.2931	4.4436	4.9265	5.6467	5.3906	5.9076	3.319	5.0644	6.11	5.2219	5.0691	4.3813	4.5856	5.5583	4.5868	4.1383	4.3377	5.0374	5.0081	4.5668	2.6736	5.8963	3.9126	3.5033	4.6421	4.8669	4.9165	4.6276	5.1835	3.9964	4.2645	4.925	5.4931	5.1953	2.3533	4.858	5.1052	6.6378	5.2517	5.2743	5.1934	5.0032	5.7361	5.7344	4.5534	4.6159	5.3295	4.9406	5.6576	5.3448	5.0188	6.6203	5.7592	5.8445	5.3576	3.8738	3.7257	5.9625	4.7474
PF3D7_0712400.mrna1_1	PF3D7_0712400.mrna1_1;757	757	6.3192	5.6571	4.5091	5.2048	3.8797	5.6244	5.9054	5.2873	3.7918	6.5583	6.696	8.5879	5.3775	5.0862	5.7653	5.2664	6.2897	5.337	5.6384	4.4053	5.8826	6.5845	5.5122	6.3942	5.3816	4.1715	5.5258	5.4009	4.887	6.3806	8.5841	4.4229	6.5218	5.384	5.6806	5.3743	5.4656	5.332	5.0448	4.4175	7.6502	4.5497	6.2106	4.9959	5.4416	4.6741	5.466	4.7698	4.9864	5.1631	5.6044	6.8923	4.0268	5.1268	5.1256	5.0054	5.1871	5.9435	6.2679	6.2681	6.7061	6.5243	6.754	5.3431	5.2965	5.4673	5.1723	5.527	5.6579	5.8953	4.1867	4.5832	6.2627	5.9946	5.4486	5.2928	6.6614	5.8372	6.1087	5.3154	4.9777	5.2795	6.2244	6.4221
PF3D7_0712400.mrna1_1	PF3D7_0712400.mrna1_1;758	758	5.3568	4.9598	4.3176	5.0005	4.0866	5.824	5.3241	6.0768	4.9593	5.7703	6.0777	4.8505	5.0879	1.1043	5.4279	4.591	5.3816	4.7887	5.4333	4.6017	6.1424	4.5771	4.9841	5.6823	5.6882	5.0121	4.4416	4.9458	5.211	5.1747	5.8562	3.9855	5.4416	5.8887	5.31	2.8094	5.3219	4.3547	4.7317	3.9203	4.7164	4.9914	5.5708	5.4067	5.6294	4.4087	5.8545	5.5723	4.3455	5.5641	5.682	5.489	5.195	5.3551	5.3172	5.3978	5.7905	5.0148	5.2487	6.047	5.1326	5.6177	4.9991	5.5907	4.7522	4.6247	4.9269	5.4617000000000004	5.7115	6.1185	4.9768	4.9914	5.7388	4.7903	5.3611	5.811	6.3813	5.6952	6.1985	4.2765	5.5239	4.4463	6.3593	5.0237
PF3D7_0712400.mrna1_1	PF3D7_0712400.mrna1_1;759	759	6.4817	5.6097	5.0339	4.7126	4.3045	5.9727	5.0193	4.7175	4.9722	6.1761	4.7268	6.3801	5.4162	4.3306	6.1973	4.4202	5.7371	5.5638	4.9602	5.4607	6.2946	6.3473	5.3309	5.9921	5.8104	5.6259	5.0457	5.1518	6.3464	6.7264	6.2477	3.9653	5.5367	5.9355	5.8602	4.2928	4.6736	5.3992000000000004	4.8758	5.7298	4.6229	5.6162	5.9718	5.3349	4.9764	3.7592	4.5577	5.0639	4.8639	5.135	4.8125	6.0501	4.9509	6.3402	5.8215	4.09	6.2774	5.546	5.791	5.9319	5.7137	6.5073	5.6829	5.4718	5.667	5.8652	5.7988	5.6168	5.7241	5.5103	4.3834	6.6915	5.4774	5.3331	5.9568	4.8919	6.9885	4.7236	5.9704	5.5207	5.1202	4.6467	5.223	5.5289
PF3D7_0712400.mrna1_1	PF3D7_0712400.mrna1_1;760	760	6.0834	5.9535	5.4459	4.1342	3.3406	6.5237	6.2038	5.3063	4.5729	6.7699	5.5817	11.2854	5.1583	4.2196	6.7068	5.2608	5.233	5.915	5.2924	6.573	5.6273	10.7317	5.4002	6.0308	6.4769	5.1098	5.3494	5.2098	7.5447	5.2861	10.9022	3.756	4.3632	7.7673	5.7393	4.0934	5.6921	6.0866	5.1863	3.4647	4.6758	5.1751	5.3498	5.4835	5.433	5.0466	6.464	5.1453	4.3016	5.2207	4.6639	5.5103	5.0206	7.5378	5.4145	3.9298	7.6304	5.9623	5.9644	7.3973	5.1831	7.1444	6.1534	5.7164	6.1859	7.9862	5.0535	5.0691	5.6311	5.1493	4.0072	7.549	5.9653	6.4012	7.2405	6.2069	6.6431	6.2559	6.6147	5.596	7.5382	5.408	4.8089	5.9579
PF3D7_0712400.mrna1_1	PF3D7_0712400.mrna1_1;761	761	5.857	6.4163	4.9373	4.3477	5.0264	8.3347	5.4522	3.3334	4.025	7.0079	6.7866	5.8255	5.4683	4.2979	6.4278	5.8097	4.9791	5.2434	6.5294	6.1965	7.7201	5.1214	4.26	5.6415	5.8885	5.0023	4.8679	4.7887	6.1054	6.2165	6.8028	4.0635	5.2091	6.0764	5.9033	4.1898	5.943	4.8017	5.4433	4.4087	4.3716	4.8379	5.6786	5.3399	5.93	4.7602	5.4479	5.1566	4.3306	6.2477	5.6676	6.5286	5.9937	5.5326	5.1831	3.7115	6.2856	5.4175	5.2203	6.2213	5.537	6.5532	5.522	4.9472	6.6719	5.3978	5.0027	4.8314	5.3709	5.8344	3.706	6.7522	5.1687	5.6372	5.3674	5.9054	6.8874	6.2789	5.7442	5.9345	5.3964	3.6702	5.5916	6.519
PF3D7_0712400.mrna1_1	PF3D7_0712400.mrna1_1;762	762	6.1031	6.3436	4.1946	4.9923	4.5509	8.4121	5.3462	5.7323	3.7301	5.0781	5.9081	4.8344	5.3487	1.4699	5.1763	5.2743	5.2242	5.1957	4.9155	6.4647	7.4764	4.3882	4.5185	5.0704	5.4121	3.7159	5.6311	4.756	6.3993	6.023	5.4502	5.0117	5.6056	6.0328	4.942	4.5021	5.5847	4.7306	5.3813	3.9174	3.9991	5.0566	5.2242	5.1977	4.8992000000000004	3.6747	5.1371	4.5838	3.8856	4.9265	5.0496	5.8711	5.332	5.4575	5.7101	4.9088	5.9948	5.0081	6.0974	5.675	6.258	6.2593	5.7629	5.8465	5.673	5.8298	4.591	5.7063	6.9804	4.1177	4.8669	6.5008	4.437	6.0796	5.4522	5.6868	6.619	5.8887	6.1625	4.8822	5.4002	4.9639	5.9775	6.1687
PF3D7_0712400.mrna1_1	PF3D7_0712400.mrna1_1;763	763	6.0206	5.5037	4.9165	5.4578	3.3716	6.9902	5.8552	3.6485	4.7049	6.0266	6.8005	5.7887	4.9198	3.2172	5.3639	4.9649	5.5188	4.2126	5.4774	7.453	8.4132	5.0334	5.6404	6.0083	5.9076	5.2055	4.7323	5.4097	6.3438	6.2542	5.8654	3.0268	4.5179	6.2304	5.1695	4.6011	5.7522	5.6859	5.8364	3.4463	4.5021	4.7892	4.6328	5.1181	5.1989	5.1276	3.9709	5.1542	4.6124	5.0785	5.079	5.3201	5.1052	4.9514	5.3576	4.9269	6.321	6.1875	5.4266	5.3363	5.4094	6.6058	5.8204	4.845	6.3111	5.7255	5.1977	4.8664	6.7899	5.9004	3.9973	5.2795	5.3395	4.5267	5.8237	6.1902	6.8963	5.9009	6.1256	6.667	5.4555	5.0768	4.6871	6.6394
PF3D7_0712400.mrna1_1	PF3D7_0712400.mrna1_1;764	764	6.6985	6.5119	6.34	5.4499	4.7257	6.988	5.2091	5.0505	3.853	7.2361	6.6424	5.9345	6.076	4.4463	6.2451	5.4363	6.0985	6.2255	6.3393	6.9921	7.1624	5.1239	5.7973	6.3407	5.602	4.8263	5.5865	5.3688	6.4019	5.6893	5.8298	4.9846	5.7916	5.7184	5.8217	5.0067	6.2889	4.7225	5.6516	3.6299	8.8426	4.6707	5.4016	5.432	5.4229	5.5379	5.2211	5.2517	4.8074	5.4216	5.7719	6.1715	4.5292	7.0568	5.1659	5.985	6.6241	6.8534	4.8987	6.4578	6.1268	6.5469	6.2553	5.7549	5.1926	5.8743	4.1522	5.6676	7.746	6.2207	5.1839	6.7704	5.8037	5.7293	6.1375	5.8048	6.7849	5.7684	6.3837	6.709	4.4074	5.383	6.0629	8.7491
PF3D7_0712400.mrna1_1	PF3D7_0712400.mrna1_1;765	765	6.0596	6.6244	4.785	5.9357	2.774	5.7565	5.3789	4.3384	3.9146	6.3345	6.7222	6.1272	5.8475	4.2219	5.2342	5.191	4.2242	4.0618	4.61	6.9272	5.8885	7.4781	4.8202	6.0974	5.8025	4.5447	3.1969	5.7968	7.0285	5.8777	6.1673	4.5059	5.8184	6.414	4.4107	5.7753	6.195	5.4419	6.0991	4.861	5.8215	2.9653	4.8938	5.5478	5.0228	5.5014	6.5038	4.6837	4.1882	6.2008	5.875	6.353	4.9435	5.9435	5.5429	5.7334	6.8302	6.2449	6.0477	5.2917	6.106	6.2578	6.0106	6.0248	6.0466	5.4101	4.9198	6.5351	6.8941	6.8359	4.7608	6.2286	5.1085	6.1406	6.2513	5.9184	6.2273	5.3448	5.4502	6.2367	5.1069	4.8525	5.5699	9.5044
PF3D7_0712400.mrna1_1	PF3D7_0712400.mrna1_1;766	766	6.2996	6.4048	3.2219	5.2052	5.5382	7.5357	5.6387	4.1587	2.4673	6.3445	5.4989	5.7401	6.8969	4.5298	5.5735	4.9973	4.7285	6.1169	5.9512	6.4232	4.6276	4.594	6.0881	5.1001	5.2965	1.9222	5.1031	5.251	6.3717	6.3736	5.8194	5.4764	5.5674	5.4643	5.0365	3.2403	6.2205	5.3071	6.5478	4.4496	4.8718	5.2456	5.1583	3.9345	4.8324	5.6439	6.7716	6.3354	3.7918	5.1135	3.3377	5.3892	4.2418	5.6191	5.438	4.3618	6.3598	6.5111	5.9177	5.5699	6.1985	6.267	5.0548	4.7554	4.9649	5.8477	4.2987	6.1641	8.5572	5.9074	3.742	6.0923	5.7565	4.6305	6.1829	6.1807	6.6444	4.5447	6.4276	5.0691	4.3937	5.0009	5.8542	7.6544
PF3D7_0712400.mrna1_1	PF3D7_0712400.mrna1_1;767	767	6.5217	5.5207	4.7661	5.4767	5.0845	6.8144	5.8447	5.7317	5.0501	6.2647	5.8649	5.5847	5.7727	6.1336	5.8258	5.6132	5.8143	3.3016	5.578	7.476	6.9156	5.9115	4.9695	5.1526	5.9463	4.8718	4.7021	5.2946	7.1097	6.859	5.3968	4.1367	5.3223	5.8755	3.696	3	6.1241	5.6355	5.2965	5.1469	4.1763	4.5515	6.1083	5.8848	3.6893	5.6378	5.9616	5.0303	5.4722	5.7895	5.7393	5.7051	4.7965	5.465	5.3516	5.4584	7.2948	6.547	5.8664	5.993	5.9227	6.6982	4.5367	5.6528	5.1326	5.4131	5.0479	5.7578	7.8282	6.1073	4.1194	6.8126	6.0418	4.1595	6.3815	5.5091	6.496	5.8565	6.2952	5.9595	6.1969	5.7721	6.079	7.617
PF3D7_0712400.mrna1_1	PF3D7_0712400.mrna1_1;768	768	6.195	5.8829	4.8743	5.2578	5.6996	7.9178	5.1562	3.7268	4.3341	6.2713	6.414	6.4388	6.6437	5.6536	6.8822	5.1445	5.211	4.2668	6.0725	5.3834	9.0255	3.4594	5.2634	6.015	5.5647	4.4757	4.7181	4.6605	6.595	7.7162	6.5279	4.2623	5.0453	5.4594	5.2976	5.0951	5.8245	4.6599	5.3154	3.437	5.2052	5.7046	5.6121	5.0768	3.3992	5.0067	6.931	4.4835	4.5729	4.8319	5.8268	5.2861	5.4591	6.2771	6.0944	5.8577	6.3214	6.5992	5.8931	5.9004	6.0828	6.904	5.7703	5.5329	6.1054	5.5853	5.8462	4.3491	7.2257	6.1485	5.7758	6.0052	5.1615	5.4774	6.7842	5.6522	7.2044	5.6091	6.1231	6.6027	5.9047	4.6525	5.7317	6.5896
PF3D7_0712400.mrna1_1	PF3D7_0712400.mrna1_1;769	769	6.4434	6.7085	5.6076	6.3759	4.5198	7.8416	5.8163	5.0557	5.6311	6.8408	6.2873	6.093	7.255	5.228	7.2241	5.5326	5.8374	4.8738	6.2317	7.1245	8.8367	5.6305	6.7511	5.8407	5.8417	4.86	4.8822	4.382	6.6492000000000004	8.4211	6.106	7.656	5.2532	5.9119	5.6747	4.986	5.9748	6.1793	5.1089	5.3844	5.2873	5.073	5.9411	5.6229	5.6591	5.746	6.2919	5.8427	5.2972	5.896	4.5273	6.3076	4.9388	5.7621	6.3085	6.3307	5.9026	6.5204	6.2211	6.1412	5.7557	7.3395	5.4951	6.0181	7.2428	6.188	5.3899	5.1811	7.4276	6.3045	6.1518	5.9227	6.9526	5.5008	7.0931	6.1208	7.6223	5.8839	6.7884	7.6566	4.9303	4.6645	5.6576	8.4358
PF3D7_0712400.mrna1_1	PF3D7_0712400.mrna1_1;770	770	7.924	6.2462	5.6264	6.3761	5.2765	11.192	6.6404	5.3136	5.1322	8.143	6.4311	7.8851	7.0342	6.5114	10.7789	6.4955	5.4002	4.5311	5.5435	7.9728	9.9344	5.1001	6.4676	6.9788	5.9809	5.4594	5.859	5.8086	7.9476	8.9197	7.1427	6.0522	7.2482	6.1522	6.0637	4.9193	7.7032	6.2785	6.7425	5.0548	4.4396	9.7407	5.8369	6.2863	7.01	6.5587	6.8199	6.3112	5.9348	5.9971	5.9057	6.2418	6.8524	7.0057	7.5511	6.747	5.6267	7.0546	6.923	6.3322	8.3891	8.3538	6.7549	5.3813	6.1355	5.3523	5.3639	6.1031	9.3127	7.4299	6.0742	6.5791	7.7287	6.432	7.5677	8.0359	8.4133	6.6833	7.0122	6.6188	4.9021	5.7761	5.9711	9.4914
PF3D7_0712400.mrna1_1	PF3D7_0712400.mrna1_1;771	771	8.3325	7.2676	6.2348	6.8079	6.6221	11.3558	6.2325	5.4449	4.9923	8.8371	7.2324	8.1053	5.9896	7.1141	10.7577	7.0422	5.4393	5.6882	5.8395	6.923	8.9162	6.0821	6.0568	6.2525	4.8699	3.98	5.1699	5.4535	7.4724	7.6807	6.8556	6.1404	6.5265	6.5654	5.8809	4.9369	7.3688	5.6625	6.7279	5.6562	5.0103	4.2645	9.1299	11.9812	5.3844	6.7481	6.6431	3.7474	5.0917	6.5193	6.3892	6.7588	5.8532	7.2323	6.5038	6.4532	6.3818	7.2984	5.6685	6.1167	8.1304	8.9647	5.2653	5.4738	6.2707	6.2273	5.5963	5.4243	8.8071	8.1657	6.8432	5.7312	6.8637	4.1667	6.8456	7.5082	8.4209	6.9287	6.8797	6.8505	5.0032	5.5398	6.0659	9.0384
PF3D7_0712400.mrna1_1	PF3D7_0712400.mrna1_1;772	772	8.802	6.8851	9.4656	6.2848	6.3695	10.8217	5.5056	3.8992	5.359	9.3614	6.7109	7.2307	5.8681	6.4859	9.8393	6.1346	4.6645	4.5342	6.074	6.9261	5.8056	6.0128	6.8897	6.6421	5.8607	2.254	5.6662	4	6.7214	6.4004	6.963	4.1922	6.154	5.4303	5.9165	4.477	6.0383	5.5619	6.5317	5.8612	5.8263	5.2746	5.8462	5.6679	5.7538	5.8407	6.4676	7.4661	6.1801	5.5497	5.3799	5.3118	4.4886	6.8086	6.2334	5.4128	4.3978	6.4204	5.5059	6.6069	8.1537	6.8639	5.1367	5.7761	5.4861	5.4741	6.1338	6.1338	8.9829	7.417	6.5091	5.4366	6.3165	5.848	7.2706	8.5155	7.0444	7.0848	6.7028	6.6482	5.4403	5.8858	6.337	9.4703
PF3D7_0712400.mrna1_1	PF3D7_0712400.mrna1_1;773	773	7.5611	6.5598	6.4512	6.121	5.5258	9.3156	4.8022	4.1635	3.7137	8.2437	6.7071	6.9915	5.3041	6.6538	9.1204	6.8293	5.3111	4.017	5.4861	6.8157	6.4927	6.4276	6.1593	6.3712	5.3642	3.6622	5.4269	4.9141	6.9754	6.6679	6.8101	6.5463	6.7297	5.2653	5.5024	4.935	5.1309	6.0917	6.3266	5.8225	4.9602	5.4363	5.367	6.0695	7.4156	5.9364	6.7558	5.594	7.093	5.3085	6.5076	6.0687	5.9699	6.525	6.0847	5.8726	5.0802	6.5764	6.5475	6.1393	8.2408	7.3527	6.3665	5.6392	6.0492	5.6135	6.4077	5.2284	9.3352	6.729	6.3849	6.0605	7.0446	5.1085	6.8471	8.7322	7.6333	6.0674	6.8706	6.7469	4.7334	6.1052	6.2455	9.1892
PF3D7_0712400.mrna1_1	PF3D7_0712400.mrna1_1;774	774	7.0151	6.2405	6.1853	6.4431	5.7687	7.2842	5.7192	5.0126	3.857	7.6644	5.9676	6.4074	5.3288	6.1743	6.908	5.7774	4.9079	4.2615	6.1274	6.8902	6.9629	5.7923	5.2087	5.6753	5.3944	3.4529	3.3377	5.0747	6.8465	5.9338	6.0215	4.4822	6.1171	5.3614	4.2994	5.8265	5.394	5.1651	6.5857	5.723	4.144	4.757	5.8963	5.3226	5.9399	5.6369	6.5412	7.1015	5.7639	5.3656	5.7895	5.6499	4.8445	6.0819	6.2059	6.5385	5.2114	6.4216	6.1735	5.7024	8.2763	6.4772	4.6433	4.8043	7.1293	5.7578	5.6772	6.4886	8.1786	6.7208	5.9575	6.0961	6.5081	5.5592	6.2168	7.6593	6.8148	6.1835	7.1614	6.4497	4.6017	5.4114	5.9512	7.1286
PF3D7_0712400.mrna1_1	PF3D7_0712400.mrna1_1;775	775	7.7071	6.212	4.7975	6.5113	5.3705	8.6812	5.4601	5.3118	4.3377	8.1234	5.9825	6.1087	4.9045	5.7323	7.8523	6.0442	5.9885	4.1202	4.846	6.8491	6.3161	5.7698	6.0772	6.9885	5.9119	5.8102	4.6548	5.1177	6.9623	6.3152	6.3347	6.488	6.5706	5.1902	5.2525	4.7236	5.2596	5.7876	6.5384	5.3719	6.3152	4.6949	5.2184	5.5182	5.5078	5.3709	5.9669	6.0072	6.6301	6.3149	5.7276	5.3122	3.7004	6.4479	5.6913	5.8795	5.4912	7.6424	5.6493	5.7592	8.4212	6.9272	6.3462	5.8372	6.031	5.5423	5.5179	4.9155	7.7877	6.5214	6.8184	6.5642	6.605	5.2555	5.7758	7.9504	6.7986	6.4328	6.2808	6.1833	4.9359	6.2282	5.5419	7.8398
PF3D7_0712400.mrna1_1	PF3D7_0712400.mrna1_1;776	776	6.8718	6.06	5.6436	6.6854	5.5373	6.0466	5.6135	5.2898	4.7225	6.7403	6.3523	5.2133	4.9832	5.5435	5.6781	5.4941	5.295	4.5521	5.8809	6.9556	6.4068	6.0887	6.8875	5.8914	5.1408	3.7334	3.7015	5.7485	6.898	6.6831	6.1008	5.5454	6.0809	5.3516	5.7043	5.6554	5.5702	6.1548	6.8388	5.5357	5.3031	5.2608	5.9143	5.1607	6.3976	5.9054	6.5755	6.2771	5.7772	6.2089	6.3096	5.2024	4.6887	5.6346	4.7661	5.7687	5.742	6.5806	6.3434	6.0626	8.5764	6.9149	6.5385	5.5232	5.9803	6.4878	5.251	6.0864	8.671	6.5376	6.4658	5.7795	7.1838	5.3916	7.3757	8.6016	6.9627	6.473	6.5795	5.7369	5.3402	6.5223	6.0702	8.5504
PF3D7_0712400.mrna1_1	PF3D7_0712400.mrna1_1;777	777	7.1811	6.4153	7.204	8.2797	5.8417	6.636	5.5267	5.8422	5.4867	6.9759	5.7225	6.1745	8.559	6.0018	6.8582	6.4837	6.1969	6.1769	7.1172	7.2494	6.6082	5.6707	6.7409	8.1689	6.776	6.3067	5.9004	6.52	7.6154	6.393	7.7569	7.1304	7.8517	6.2939	5.6337	5.8758	6.2731	5.7051	6.3063	5.3374	6.9906	6.2428	5.2141	5.6191	6.5151	6.8705	6.4433	6.4772	5.0862	9.2459	5.704	6.5818	6.4114	7.5137	6.3792	6.7482	4.7724	6.5829	6.5177	7.4202	9.7168	7.2982	7.3456	6.7266	7.4231	6.9697	6.1781	6.8472	9.0803	6.4068	6.7206	6.2221	6.9074	6.4363	7.8868	9.1484	7.7125	6.8813	7.6343	7.8023	6.5962	6.1087	6.3731	8.1376
PF3D7_0712400.mrna1_1	PF3D7_0712400.mrna1_1;778	778	6.8152	5.917	5.5531	6.0727	5.5677	5.9674	5.3607	5.0224	5.0618	6.3523	5.9465	6.0616	6.08	5.9741	5.6418	5.6789	5.6656	5.8112	5.1739	7.233	6.7181	5.0067	6.0531	6.6875	4.8253	5.3395	3.1326	5.2106	7.0409	6.224	6.2267	5.3516	6.7116	5.3038	5.1338	5.6032	5.2284	5.8248	5.7942	4.917	6.1755	6.3041	5.998	5.4416	4.7208	5.0721	7.3523	6.235	6.9893	7.6323	5.9112	5.878	9.3009	5.4506	4.5656	5.0126	4.7082	5.9291	7.0738	5.7929	6.3913	6.4036	5.6988	5.7908	4.9345	5.9986	5.408	5.8442	7.001	5.4699	4.4803	5.2024	6.855	5.6244	6.3045	6.9662	6.3923	5.7549	7.1006	6.3151	5.8202	5.7658	5.7879	7.2356
PF3D7_0712400.mrna1_1	PF3D7_0712400.mrna1_1;779	779	7.036	5.2521	5.9329	5.8846	5.3816	6.454	5.8897	4.5546	5.4472	6.8402	5.6008	4.9519	5.4429	4.903	6.1605	5.636	5.4145	5.745	4.8186	7.5997	6.8657	6.5174	5.7908	6.0889	6.1121	6.1787	4.6921	4.382	7.1319	5.9796	6.8495	4.7142	6.7385	6.0175	5.8662	6.2994	6.1871	4.9231	5.7164	4.439	4.9937	5.7178	5.7629	6.5437	5.7306	5.5625	6.0488	6.2741	8.2141	9.2056	6.0603	5.934	9.7645	5.9537	5.4601	5.3063	5.1591	6.6054	5.9491	5.3252	7.0748	6.9187	6.6981	4.8841	5.2188	6.0374	5.0909	5.5817	8.6529	5.5586	5.8834	6.007	6.7552	4.5729	6.592	7.1423	7.4538	6.9174	6.5118	5.7798	5.7263	6.155	6.0807	8.5818
PF3D7_0712400.mrna1_1	PF3D7_0712400.mrna1_1;780	780	6.5051	5.9324	5.1719	5.6008	5.8359	6.0928	6.059	5.5207	5.7123	6.5111	5.8997	3.8012	5.2475	3.5957	5.4286	5.1445	5.9882	5.1489	5.7076	7.1518	6.1455	6.0609	5.0963	6.3012	5.8326	5.3118	5.8921	5.07	7.2193	6.4637	6.5527	4.8768	7.0201	5.7195	5.4202	4.0426	5.4443	5.4777	6.0635	4.6017	4.0356	5.4522	6.3116	5.5534	5.4578	4.5466	5.7671	5.5024	7.8496	7.6774	5.9637	5.5972	9.2529	5.8669	5.4954	5.4253	5.0018	6.1783	5.5395	5.8311	6.5467	6.6222	5.1691	5.1687	4.7682	8.0357	5.5981	5.3158	7.4911	6.1436	5.5195	5.6179	6.6554	4.8156	6.4138	6.7825	6.8326	7.6329	7.1674	5.8135	7.2701	6.1973	6.1216	8.0397
PF3D7_0712400.mrna1_1	PF3D7_0712400.mrna1_1;781	781	8.1452	5.5954	5.5401	5.4718	7.0817	5.7104	5.5705	5.6968	6.6589	7.8086	8.176	6.1424	5.5132	6.8093	5.0483	5.7929	5.8027	6.7802	6.1451	7.9912	6.4058	5.6659	6.2761	8.2289	4.6235	5.1148	4.6622	7.473	8.6106	6.5827	6.7378	4.7861	7.8859	5.7544	5.2513	5.5549	5.1743	6.0889	8.6246	5.0968	4.4627	5.7511	5.0704	6.3118	7.8977	4.7398	9.1122	7.9821	8.7304	7.9041	6.0978	5.1367	11.443	7.331	6.589	5.5354	6.0475	6.9975	6.6235	7.0016	5.9923	6.6784	5.7918	5.9498	6.37	5.6064	6.7325	6.2737	8.0404	6.2506	5.0674	5.3957	7.4171	6.0811	7.7413	6.5376	6.3018	6.556	7.1227	6.9337	5.1655	6.6768	6.5859	8.4919
PF3D7_0712400.mrna1_1	PF3D7_0712400.mrna1_1;782	782	7.9097	5.4192	6.0665	5.6952	8.3791	7.0459	7.4153	7.0053	9.2875	7.643	8.7404	7.7442	5.7774	9.2379	7.2813	6.1871	6.8225	8.6212	6.4323	10.4609	7.5922	8.3046	7.6796	9.9712	7.8237	6.8081	8.7381	6.9559	10.4562	7.8044	8.2325	7.6608	9.7611	8.6761	7.1623	8.9171	6.8285	5.9628	9.0048	5.4803	9.9002	7.5269	7.7899	9.3696	8.1234	6.5677	6.0347	8.8821	10.2057	9.392	7.8833	7.6251	13.2404	7.2206	7.8024	5.9279	5.2566	7.4083	7.2518	8.641	10.2078	10.0592	8.0905	7.6099	9.4336	7.6753	8.2898	7.7711	8.6373	7.4417	7.1123	6.1516	8.5348	6.9224	9.018	10.7099	10.3276	9.0897	7.8349	9.7757	8.8099	8.9005	7.7929	8.8033
PF3D7_0712400.mrna1_1	PF3D7_0712400.mrna1_1;783	783	9.3793	5.3132	6.4443	5.903	8.0021	5.8212	5.6952	5.6831	6.6977	9.3475	6.3853	5.2203	6.2141	7.6423	5.0704	5.607	5.9458	6.3418	5.2821	9.1255	7.4278	5.3923	6.0025	8.9491	6.0268	7.1082	6.8793	5.6648	8.9396	7.0528	6.8998	4.4919	9.0712	6.3452	6.8998	6.3118	6.0088	6.1944	7.2077	5.272	4.995	10.5919	5.4107	7.208	9.1021	5.6619	5.076	6.9413	9.3727	8.5614	6.3743	6.7281	11.533	6.7849	6.2267	5.1048	5.0094	6.5225	7.1842	8.9188	9.9237	8.6672	6.1839	6.4599	6.9314	11.5746	5.4433	7.7277	9.461	5.5454	6.0248	3.0772	7.7985	5.684	8.5014	10.2637	7.2263	7.435	6.8157	7.1296	11.0974	6.1008	7.5235	8.7317
PF3D7_0712400.mrna1_1	PF3D7_0712400.mrna1_1;784	784	7.8542	5.9757	5.696	5.1981	6.6687	6.3223	5.9558	5.5354	6.0622	7.7851	7.8386	5.8758	5.9612	7.1916	6.1438	6.2606	5.6531	7.8812	4.3847	8.8348	5.9837	6.3528	7.4217	7.8181	5.5653	7.8017	6.0787	5.2574	8.4839	6.9052	6.3217	5.7211	7.404	6.1645	9.1301	6.7104	5.6076	5.2547	6.8193	4.4026	5	7.652	6.3114	7.2924	7.4756	5.6427	6.482	6.8406	8.4718	8.4875	6.4772	6.5188	11.3729	7.1887	7.003	5.9184	6.0448	6.9609	6.6482	7.8681	9.477	7.7419	6.3981	6.2405	6.4128	7.6924	6.738	7.2707	8.9639	5.9477	6.7076	5.3165	7.9827	5.0312	8.3705	9.8346	8.0362	7.2508	7.639	7.5527	7.8107	6.1967	6.8318	9.1953
PF3D7_0712400.mrna1_1	PF3D7_0712400.mrna1_1;785	785	8.7513	5.7126	6.367	5.8122	6.7469	6.7785	6.5685	6.3151	7.1031	8.2638	6.2952	6.3763	5.7227	6.5714	5.911	6.868	6.2979	7.8006	5.2619	8.8221	6.7988	5.6147	6.3366	8.0281	6.4772	5.9062	10.7651	7.1703	9.0844	7.0492	6.6378	6.1605	8.4169	5.8667	6.478	11.5691	6.2302	6.067	7.5666	4.2441	4.9869	7.8006	7.5224	8.5792	9.3927	5.7853	5.7546	6.9243	9.6983	8.846	7.1159	7.351	12.1313	7.7222	7.0371	5.1554	4.4416	7.8222	7.8186	8.4569	9.917	9.0226	6.7347	6.415	6.9398	5.5892	6.4383	7.6776	8.8492	7.9071	6.5276	4.1739	8.8357	6.8099	8.7597	9.2168	8.1904	8.6028	7.9396	7.5777	5.8402	6.4767	7.7576	9.4018
PF3D7_0712400.mrna1_1	PF3D7_0712400.mrna1_1;786	786	6.2282	4.9467	5.7087	5.8415	5.8694	6.0221	7.348	4.7306	5.0824	6.0444	4.4135	5.2265	5.6132	5.9411	5.2761	6.1495	5.784	6.8565	4.3413	8.396	5.5744	6.6107	5.6073	6.9325	6.3377	4.8354	5.632	4.8017	7.7702	6.5899	6.4819	4.7431	7.5018	7.3475	5.1185	6.2657	5.2238	5.6996	6.4616	4.4067	4.756	6.4714	5.746	6.1777	5.2847	5.2207	6.1835	6.4358	9.0927	8.0543	6.5807	6.4692	10.4611	6.9872	5.2196	4.7923	4.2426	7.0485	7.5474	5.8704	7.3305	8.5598	5.6594	7.1571	5.4283	5.2612	5.3981	6.8335	8.1459	6.2093	6.673	5.3544	8.1513	5.7993	7.3038	7.1972	8.1968	7.6545	7.0994	6.5726	5.988	4.101	6.4371	7.9389
PF3D7_0712400.mrna1_1	PF3D7_0712400.mrna1_1;787	787	6.1071	6.2493	5.826	6.3679	4.99	5.2705	5.5037	4.8929	5.281	5.7533	6.4741	5.0972	5.2994	4.6656	5.6462	5.9355	5.5726	7.4836	4.7186	7.7631	5.9789	5.9971	5.8204	7.673	5.8374	5.3719	5.9146	5.5919	7.3197	6.5392	6.6125	5.1839	7.0514	6.2286	4.9732	6.4487	6.143	5.8938	5.5552	4.211	4.7393	6.7259	5.4313	5.3016	4.3533	5.0955	6.0512	7.2408	8.3266	8.8163	6.2965	5.9364	9.2976	7.1389	6.8964	5.5388	4.2373	7.8835	7.7507	7.9737	8.3288	7.4905	6.0181	5.7184	5.463	6.4938	6.4512	7.4784	9.2171	6.1938	7.1956	5.1863	7.8955	7.5221	7.9902	7.8062	7.6949	6.8716	7.7032	6.5148	6.0007	6.0235	7.4143	8.8879
PF3D7_0712400.mrna1_1	PF3D7_0712400.mrna1_1;788	788	7.0819	6.2595	6.1102	7.0509	5.5005	6.6259	6.3584	6.6687	5.7814	6.7101	6.7485	6.2808	7.0884	5.8278	7.372	6.5281	6.4774	8.6599	5.1942	8.4023	8.071	7.566	5.1412	7.9085	8.0497	5.9284	8.6633	6.6398	8.0798	8.9474	8.4836	6.3473	8.021	8.4895	6.1094	8.2645	6.6971	5.4293	6.3856	5.7442	4.4263	7.378	6.5908	6.3696	7.1362	7.1264	7.0109	6.6992	5.1289	8.623	7.1664	8.9565	10.4438	6.8113	10.7891	6.4045	6.3478	8.3239	7.8556	6.5284	10.0188	9.384	10.3865	7.9386	6.8265	6.5564	6.8115	8.7605	9.4776	9.8155	6.8866	6.1204	9.7293	8.309	7.2756	9.3918	9.6945	9.5696	8.9033	7.9267	7.2037	7.7317	9.0173	9.7335
PF3D7_0712400.mrna1_1	PF3D7_0712400.mrna1_1;789	789	7.0187	5.6588	5.278	5.8074	3.4944	7.6344	5.8227	5.8161	3.7517	5.8482	8.3853	6.1761	5.5388	3.4893	7.3942	5.406	6.8291	4.1367	6.3078	6.9143	9.3533	6.1735	5.2946	7.6866	6.2259	4.5601	6.054	7.1849	6.6064	9.9798	6.5561	2.0179	7.3217	7.1964	5.1815	5.3074	5.3034	6.2426	6.2952	5.694	5.6542	5.0396	6.2811	5.4571	4.6988	5.8027	6.4408	5.6522	7.1153	7.6514	6.7626	7.6215	9.0783	5.8455	4.9905	4.6415	4.5204	7.5072	6.4509	6.6138	9.3895	8.4477	6.5841	7.5664	5.2581	5.3847	5.5248	8.3488	8.0047	4.7015	6.1683	4.6328	8.656	7.1323	7.1989	8.6621	8.0522	6.5065	8.0838	6.1396	6.8485	6.1408	9.1968	8.034
PF3D7_0712400.mrna1_1	PF3D7_0712400.mrna1_1;790	790	7.0831	5.4922	6.3985	6.6505	5.0717	7.3971	6.6645	7.3697	3.8914	7.7103	7.3326	6.8295	6.2437	1.9336	6.7046	6.6672	7.1796	4.7393	5.627	7.7336	9.3005	6.8273	4.6594	5.6447	6.7233	5.7942	5.6682	6.0323	7.5161	8.3088	7.1638	3.557	6.9738	7.3652	5.9715	4.9212	6.0369	5.9162	6.5329	4.8319	5.7285	6.0639	8.3488	5.8532	5.8112	7.2749	7.2132	5.8775	5.1875	6.6392	6.5503	8.9478	6.0148	5.384	6.2589	5.4845	5.1739	7.7879	7.7307	7.0349	8.2296	9.1268	8.4796	7.9878	7.0102	6.6061	6.1892	8.9475	6.1043	5.8158	5.8179	6.3031	9.0432	8.5471	6.7419	7.1958	9.3526	7.2255	8.5798	7.3891	6.3672	7.1402	9.4495	6.4557
PF3D7_0712400.mrna1_1	PF3D7_0712400.mrna1_1;791	791	6.5806	6.1873	6.2186	7.0901	4.2234	7.3936	5.6091	4.6253	3.6299	7.7169	8.3636	7.9304	7.1138	4.0126	7.2838	5.9619	6.152	5.348	5.6562	7.2816	8.6295	5.3438	5.0648	7.267	6.1516	4.4548	4.8851	5.2709	7.7532	8.0579	7.6368	5.478	7.4104	7.9253	4.5868	4.0832	5.0742	5.5008	5.8395	5.8958	7.2965	5.8283	7.0512	5.9143	6.6782	5.3646	8.4859000000000009	6.3689	5.5583	5.4303	7.6256	7.1244	4.9246	5.8215	6.5429	6.1934	5.5895	7.5228	7.1284	7.6112	8.6269	9.5888	7.9917	6.7144	6.0843	6.5099	5.1623	8.815	6.5378	7.0383	6.5673	6.1757	9.0639	8.2298	7.0991	7.3554	10.2856	7.2129	7.4219	6.8035	6.74	6.1414	8.7463	5.6971
PF3D7_0712400.mrna1_1	PF3D7_0712400.mrna1_1;792	792	6.4788	7.2306	5.5053	6.3663	3.6938	6.6625	6.9872	5.9217	5.0785	7.9991	8.7088	7.2128	6.9983	4.9704	6.0742	6.8902	6.6292	5.9934	5.4439	6.4501	7.9614	5.5835	5.6696	6.295	7.6004	4.0081	4.1953	4.985	6.9155	7.8	7.285	4.6719	7.4816	8.022	5.3995	5.0343	4.9823	5.7708	6.3625	6.201	6.563	6.6959	5.1293	5.6907	5.3172	5.2972	9.0377	6.6005	4.7323	6.6344	5.896	5.9352	6.0007	5.8156	6.4092	5.7981	6.1318	7.5968	7.8024	8.2341	8.9842	9.895	10.0692	8.5365	6.0839	6.5984	6.4799	7.4817	6.8083	6.6985	5.649	6.5824	8.5144	8.7612	8.4407	8.1341	9.9752	7.7953	8.1066	7.5957	7.1053	7.4232	7.8417	5.615
PF3D7_0712400.mrna1_1	PF3D7_0712400.mrna1_1;793	793	6.2625	5.5786	6.6876	5.5786	5.323	9.3343	5.6355	4.5632	2.9107	6.9369	7.7812	7.786	5.7509	3.5072	9.2399	6.4676	5.2067	4.8374	5.2791	6.9922	9.3037	4.7203	5.0734	6.3459	7.2372	4.1739	4.6421	5.1554	7.1494	7.9953	5.7063	2.266	6.9723	7.229	5.1202	4.1707	4.8831	6.4283	6.3307	3.7949	4.2234	7.1098	5.3118	4.6628	5.254	5.6651	8.0046	6.2966	4.1169	5.4046	5.2847	4.9326	3.5969	5.6594	6.3721	6.0993	4.7323	7.0278	6.6758	7.1731	8.3934	9.758	7.2018	5.7549	5.6963	5.9359	4.9449	7.5583	6.0363	5.7159	5.2965	5.8089	7.5437	7.7581	7.9873	6.5724	9.9237	6.3728	6.9656	6.4788	6.2059	5.7257	6.9041	5.9138
PF3D7_0712400.mrna1_1	PF3D7_0712400.mrna1_1;794	794	5.4545	5.4715	5.2928	6.3834	5.1102	7.7409	4.9179	4.5686	3.3909	6.9607	6.4212	5.6585	5.6041	3.7355	7.7171	4.7425	4.3702	3.9882	4.811	4.7918	6.6892	3.0824	5.6029	5.9217	5.2664	2.4673	3.3089	5.1338	5.9595	6.3705	4.985	5.193	6.5609	4.4718	4.4666	3.5323	3.9336	5.6323	5.8452	3.4568	4.4249	3.7527	4.7892	5.8278	4.1252	3.925	8.4506	5.0772	4.111	5.1938	5.466	5.8097	6.2613	5.9754	5.9745	4.3909	5.8787	6.392	7.105	5.5129	4.62	6.2843	6.7558	5.2063	4	5.4548	4.4121	4.6334	6.3679	6.4607	5.2032	5.7388	6.7892	7.868	5.8286	6.073	8.5304	5.9269	5.9411	5.7931	5.0575	5.0955	5.7021	4.7225
PF3D7_0712400.mrna1_1	PF3D7_0712400.mrna1_1;795	795	7.4273	5.0904	5.3537	4.6276	2.2987	7.6238	4.6212	4.1152	4.1309	7.3828	4.6415	4.6317	5.1342	3.4957	7.9211	4.7153	6.0279	5.0431	5.4216	6.2466	6.4428	4.2638	4.7666	10.5194	4.9112	3.6848	1.848	4.5981	6.5315	6.5171	6.2012	3.797	9.3637	6.2024	3.06	3.4816	4.8156	5.0072	5.2817	3.7761	3.9079	5.3961	4.9919	5.328	5.8552	6.1054	7.6401	6.1769	5.3067	5.1783	5.4202	5.4406	4.3327	5.8035	6.7609	4.723	5.3327	5.9649	6.7878	5.1424	8.1264	6.7654	6.8706	4.6094	6.4383	4.546	4.774	7.698	5.6904	6.3742	5.6267	6.2373	6.1144	8.0331	5.1396	7.525	7.8567	7.6264	7.258	7.1057	6.0365	4.6473	8.9704	5.8392
PF3D7_0712400.mrna1_1	PF3D7_0712400.mrna1_1;796	796	7.1649	5.5747	5.4738	5.6436	4.1489	7.9498	5.5469	4.6588	5.1554	7.8507	6.0951	6.3503	5.2149	5.4712	7.6751	5.1035	5.4995	5.1085	3.9241	5.9568	8.9973	3.511	5.8309	6.7336	5.5683	4.8634	4.784	5.3586	6.1793	6.7431	5.6798	3.9059	6.7923	5.9167	3.5619	4.1383	5.2861	6.0968	5.1114	4.8919	3.6611	4.5638	6.0892	5.0674	5.9581	6.0103	8.4289	5.1938	4.235	6.2935	6.7469	6.8328	5.6991	6.3625	6.8502	4.6229	4.8615	6.7596	6.5792	5.6346	4.557	7.1486	6.6795	6.513	6.8797	5.6215	5.1506	4.7975	7.1793	8.0721	5.0734	6.4741	7.8008	8.1222	6.729	6.4411	8.7721	6.6154	7.2651	6.7451	6.228	5.1502	6.3816	6.8542
PF3D7_0712400.mrna1_1	PF3D7_0712400.mrna1_1;797	797	7.0227	5.5138	4.9326	5.1035	3.3632	7.2547	6.4395	7.3563	4.435	7.7635	5.3992000000000004	5.9208	4.862	4.4396	7.2894	5.2585	7.4292	5.3719	4.5509	5.6792	7.6132	5.3923	5.1301	7.2067	4.4725	5.0527	1.6554	6.1393	5.9514	6.691	6.4497	2.9146	9.1967	6.1243	6.267	3.859	5.5195	5.931	5.5674	2.2327	3.6633	4.4296	5.8696	5.0596	7.1249	6.1398	7.2576	5.7211	2.7312	5.8099	5.4922	5.6259	7.3167	6.6328	6.4074	4.477	5.044	6.0413	5.957	4.4416	5.1787	5.9871	6.0652	5.8672	5.8324	5.3078	5.0286	4.5059	6.2026	6.6109	5.826	5.975	7.1873	7.9281	5.8053	6.7616	8.719	6.4311	7.795	6.9062	5.9064	5.9267	7.6201	6.2003
PF3D7_0712400.mrna1_1	PF3D7_0712400.mrna1_1;798	798	6.4189	4.546	4.4738	4.7671	4.5898	8.4311	4.4731	4.691	4.0356	6.8272	3.0548	5.1342	4.4256	3.6218	8.0821	5.1699	5.5033	4.6165	4.4476	5.2935	6.1981	5.0094	2.9561	5.939	4.8288	2.275	3.3992	5.0237	5.3416	4.9855	5.5732	3.9946	6.8403	5.3823	5.4607	4.0215	4.1252	5.0005	5.3837	1.7442	3.7729	5.4728	5.5647	4.079	3.942	4.8237	4.6011	3.7761	4.2728	3.9542	4.4822	5.26	3.2434	6.1278	6.0461	4.6594	5.0553	5.3477	5.1763	5.6562	4.6548	5.6545	4.9681	5.0422	5.0303	5.3516	5.2494	4.645	4.9791	4.8032	3.7666	4.7777	5.437	6.1158	4.6106	5.076	7.514	5.682	6.5762	5.7436	5.0644	4.7366	5.8834	4.1408
PF3D7_0712400.mrna1_1	PF3D7_0712400.mrna1_1;799	799	6.6829	5.4366	4.5091	4.9547	3.5435	7.2375	5.218	3.856	2.6064	7.4863	5.8125	4.384	5.1485	3.6496	7.3806	4.1094	5.2456	3.9773	4.5447	4.4189	5.6418	2.8217	4.8807	7.291	5.1767	2.8359	4.6954	5.6668	4.84	6.044	5.0738	3.3248	8.4304	5.4456	5.1506	4.4995	4.6536	5.5065	4.6159	2.4489	4.319	5.1811	4.7698	5.1695	5.5242000000000004	6.4888	4.9069	4.8595	4.4809	4.9001	5.846	5.7257	3.0303	5.5823	5.6859	5.464	4.3125	4.9644	5.2664	2.9653	4.85	5.4114	5.2095	3.7698	4.4276	4.7861	5.5204	4.5336	5.4472	5.6088	5.8826	4.8615	5.0435	7.2216	5.8243	5.5027	8.2471	6.2795	7.0688	6.1739	5.5138	5.7869	6.5767	4.7186
PF3D7_0712400.mrna1_1	PF3D7_0712400.mrna1_1;800	800	6.1079	4.3349	4.5686	4.7469	2.9873	6.5306	3.9809	3.8943	3.1094	5.8076	4.4607	4.5298	3.9837	4.2713	6.2718	5.2585	4.9439	4.366	3.9662	4.6876	5.917	4.4005	4.9088	6.4673	4.853	2.9392	4.7159	4.5078	5.3988	5.2048	5.347	2.3363	8.7999	4.6076	5.3316	4.3198	1.2928	4.9941	5.2858	4.0968	3.5607	5.353	3.0652	4.8649	5.4683	5.4893	4.6346	4.585	4.1739	5.295	4.6814	5.4016	5.2772	6.2994	5.3031	3.5862	4.7845	5.2994	5.5348	3.3306	4.235	5.3611	5.0968	5.0081	4.5429	3.9193	3.5838	3.9477	3.6882	5.8989	5.0968	4.8104	5.7552	8.0059	5.6982	4.7098	6.6283	5.76	6.297	5.3114	4.9713	4.3031	5.0845	5.3937
PF3D7_0712400.mrna1_1	PF3D7_0712400.mrna1_1;801	801	5.9103	5.4202	4.9495	4.5595	4.6011	6.2739	6.929	3.546	5.0712	6.5546	5.5491	4.0892	4.757	3.7719	6.1873	7.7366	5.3681	4.8278	4.7479	4.1465	5.9563	4.1819	4.0687	8.5144	5.3045	3.9392	5.2735	4.9293	5.4158	5.2012	4.9064	3.1077	9.0511	4.6188	4.1375	3.841	4.3944	5.2176	4.8104	3.4155	2.991	6.7886	5.9253	4.3132	4.6305	6.2388	4.079	5.2296	3.8659	5.5515	5.2411	5.1014	3.5398	6.3131	5.6482	4.9016	4.7719	5.5339	5.5759	4.2772	5.2906	5.9212	5.6493	4.4026	4.8968	4.7021	3.8084	5.2176	4.9265	5.7666	5.5786	4.934	6.5226	7.3431	5.4172	5.193	7.5954	6.3313	6.5333	6.1713	3.6702	5.7631	5.2445	5.4877
PF3D7_0712400.mrna1_1	PF3D7_0712400.mrna1_1;802	802	6.4426	5.3646	5.8237	5.8652	5.6279	5.7947	5.8507	4.9378	5.7377	7.7534	5.8817	5.9107	5.0303	4.6387	5.4838	5.9928	5.5503	5.4179	3.8856	5.3733	6.5887	4.3176	4.7377	9.2215	4.7576	3.3882	5.2016	5.5018	5.9609	6.8396	6.2726	4.4976	9.73	5.407	5.8372	4.4396	5.0496	5.8753	5.2604	3.5668	4.9083	5.5254	4.8943	5.5768	6.328	6.0572	4.9986	4.2854	3.9718	5.1771	6.4469	5.0272	4.211	7.3859	6.6745	5.5859	5.8938	5.5527	5.6177	4.4303	5.5292	6.2451	5.2898	5.995	6.6104	5.6826	6.2769	4.9406	6.9422	6.3858	5.8953	6.4074	6.5908	7.2786	5.7522	6.6298	8.7609	7.1247	6.58	6.8534	5.7916	5.8659	6.6001	5.4957
PF3D7_0712400.mrna1_1	PF3D7_0712400.mrna1_1;803	803	6.5709	5.675	7.6699	4.8379	5.3487	6.1902	6.0485	4.2839	4.5928	7.2759	4.4614	5.822	4.7192	4.3183	6.4694	6.6623	5.2589	4.8866	4.153	6.0352	6.1875	4.2928	4.9841	10.1505	4.5674	4.4816	9.2163	4.7301	5.3384	6.2566	5.2525	3.7049	10.9	6.151	4.9317	9.6544	4.2645	10.5372	4.5097	4.3951	3.6427	5.6115	7.2334	4.5916	5.7431	6.8501	9.3627	4.9472	4.3067	4.8565	5.3899	7.7315	2.0566	8.7965	7.1788	8.4374	5.8699	6.5895	4.7908	10.8705	4.7131	6.7953	6.6975	6.1006	6.5892	5.0909	5.1679	6.3689	5.2954	6.6203	7.1552	5.8691	8.1033	7.5752	10.9418	5.7703	8.3156	7.1279	6.9451	7.1498	4.855	6.4588	6.4408	5.479
PF3D7_0712400.mrna1_1	PF3D7_0712400.mrna1_1;804	804	7.0973	4.9814	5.8112	5.5807	8.0778	5.7401	8.3337	5.6795	7.8981	7.5121	7.9224	5.3172	5.6738	8.3181	6.1922	8.5034	5.738	4.153	5.0308	4.4168	6.4547	4.7677	3.4316	7.7779	4.2118	4.2593	4.7803	6.2728	5.5714	6.0173	6.5174	1.3505	9.4924	6.5018	5.5987	4.9345	4.3262	5.5005	5.6545	2.8135	4.1579	6.2718	5.4293	4.3618	6.3194	6.8405	4.9364	5.6519	2.1077	5.4819	6.044	5.5671	3.2203	7.3114	7.0905	5.3241	6.6551	5.1961	6.0757	4.0841	5.3487	7.0443	9.2358	5.7227	8.3083	5.2983	5.4373	5.88	5.7425	6.0902	6.9468	7.0734	7.2056	7.8504	6.3593	6.0152	7.9613	7.6259	7.2886	9.3244	6.6477	6.7189	6.7811	5.6966
PF3D7_0712400.mrna1_1	PF3D7_0712400.mrna1_1;805	805	7.3882	5.281	5.8045	5.3523	4.5447	6.049	8.6381	5.5292	5.5198	7.2766	7.8836	6.5489	4.7015	5.6699	6.5247	8.6944	5.435	4.7554	4.5329	3.5969	7.2851	4.2456	4.1309	7.7897	4.9686	4.1318	4.9425	5.1379	5.5756	7.2011	6.1641	3.1985	8.9268	4.375	4.844	4.5503	5.8194	5.7409	4.9607	4.6288	3.1489	5.8475	5.6767	6.1463	7.4507	7.4045	4.3561	5.2917	3.3505	6.2651	5.6171	5.3813	5.4346	6.4504	6.9715	4.8324	6.3698	5.1313	6.4004	5.4535	5.2304	6.616	5.6533	4.5454	5.9775	6.0712	5.3183	5.62	6.0011	6.6063	6.2593	6.7546	6.6272	7.7071	6.7032	6.3243	7.6235	6.4175	6.624	7.1374	7.4872	5.7837	6.8676	5.7939
PF3D7_0712400.mrna1_1	PF3D7_0712400.mrna1_1;806	806	8.4752	5.7578	4.8435	5.6786	5.8372	6.3083	9.0129	5.861	5.0378	7.878	5.7013	6.9614	5.738	4.5329	6.3736	9.2509	5.9637	5.2784	5.6387	6.1821	9.4802	4.314	5.9362	9.8051	6.0813	4.1301	5.6259	5.9086	6.6414	7.6112	6.7417	4.9699	10.0404	5.8748	6.0727	4.1787	5.6314	6.4236	5.916	3.6311	4.5601	6.3012	5.8714	5.6645	6.8335	6.615	5.712	6.3366	5.8352	7.4546	6.4849	4.9001	10.7812	7.077	7.1533	6.2811	7.4097	6.9597	6.3971	5.738	5.7597	6.4466	6.5272	5.8497	6.7394	6.9123	5.4786	5.9331	6.229	7.4919	6.7569	7.5388	8.4025	7.8641	6.8054	6.8166	8.1247	6.6462	7.0586	7.8877	6.9183	5.1787	7.1334	5.7514
PF3D7_0712400.mrna1_1	PF3D7_0712400.mrna1_1;807	807	7.6807	4.9064	5.877	5.5786	4.9588	6.2709	8.9118	2.5945	5.1993	7.5035	4.7043	12.1996	5.116	4.5674	4.9547	8.5877	6.0544	4.1383	4.7043	5.7385	6.9112	8.6065	6.4806	7.2973	9.4072	4.3384	4.4963	5.2709	5.6662	7.2454	10.2961	4.8535	8.1075	10.086	5.4121	4.4627	6.4946	6.6001	4.7777	3.7082	4.4039	5.7469	5.8263	5.3593	6.5922	6.6088	7.4156	4.9533	3.6485	5.8432	6.4968	6.281	5.3381	9.4825	5.7159	5.6651	7.3466	5.2772	6.3512	5.9201	7.8328	5.8475	6.3889	6.581	6.0029	11.1274	5.1739	6.3131	5.2649	6.394	6.2228	8.6051	7.3376	7.8789	7.3432	8.493	7.5064	6.6649	7.6706	7.3443	11.0229	5.2884	7.3508	5.1973
PF3D7_0712400.mrna1_1	PF3D7_0712400.mrna1_1;808	808	6.9342	5.3635	6.3691	5.8422	4.4614	5.2227	8.3866	6.7772	6.1287	6.53	5.3223	7.751	5.9362	2.1731	5.8392	8.8955	6.1266	5.8334	5.7745	6.8063	5.6171	4.4263	5.9423	6.4864	6.1572	5.7087	5.5744	5.8232	7.4536	6.8006	6.2544	4.4938	6.4301	6.0286	5.7268	5.488	6.1158	5.5345	6.8712	3.9222	4.9184	7.1503	6.3062	6.1677	6.9215	6.1121	6.6792	6.7302	4.5656	5.3747	5.8035	5.7458	5.3132	7.933	7.4035	5.8992000000000004	6.563	5.3757	5.5033	6.4822	6.5239	6.7568	7.1112	6.2621	5.4077	6.4234	5.4366	5.6531	6.6685	6.4902	6.4699	6.8401	4.8748	5.4459	6.8325	6.2449	7.684	6.2536	6.5975	6.6336	7.7783	6.0332	6.4219	7.3224
PF3D7_0712400.mrna1_1	PF3D7_0712400.mrna1_1;809	809	7.6122	5.9488	6.6612	6.2675	5.3639	5.8104	9.9268	7.3819	5.23	7.9932	6.4051	8.494	5.8575	5.7882	6.2458	10.6417	7.7049	4.8146	4.5497	7.0583	6.7042	6.0094	5.3107	7.5147	4.841	5.2091	5.3288	6.3897	7.0374	7.4052	6.9581	5.2687	7.454	6.0188	5.61	5.7986	5.596	6.2217	7.1934	4.7772	5.8834	4.5441	6.4624	5.9179	7.1377	7.2204	6.6556	7.9853	4.857	7.7451	6.1085	7.3096	5.4222	6.8857	6.8344	5.5407	8.0219	6.418	6.3107	5.5242000000000004	5.1595	6.7398	6.3754	6.2263	7.9957	6.451	4.995	6.2666	6.0268	8.0322	7.0303	8.4132	7.7327	7.3149	5.5188	6.0856	8.3143	7.1558	7.3103	6.5558	6.6707	5.9768	7.2402	7.4846
PF3D7_0712400.mrna1_1	PF3D7_0712400.mrna1_1;810	810	7.9594	6.2776	6.6489	7.8493	4.5589	5.9371	9.1853	4.3023	4.7856	8.2038	5.8545	8.2873	7.7306	5.0312	5.6775	10.452	4.8919	5.2188	5.1243	7.2589	7.4457	5.3176	4.5868	6.1593	5.0312	5.5895	5.5314	6.7108	7.0155	6.9363	6.65	3.3377	6.388	5.9491	5.6308	3.5595	5.517	6.7753	6.9081	4.9621	5.9558	4.0418	7.7451	6.0678	6.8276	6.4239	6.6433	6.0188	4.5832	7.532	6.4268	6.6876	6.1699	6.5869	6.2813	6.5362	8.3638	6.4782	6.2772	5.204	6.2001	7.4943	7.2382	5.2798	5.8602	6.6365	5.6676	5.7268	4.8763	7.3787	6.286	8.5516	7.8802	6.7462	5.9069	7.041	7.5839	6.9425	6.8653	6.1289	6.6601	5.5248	6.4033	6.1352
PF3D7_0712400.mrna1_1	PF3D7_0712400.mrna1_1;811	811	7.8998	6.4502	7.2374	10.151	3.5922	6.7596	9.4062	6.5715	5.6932	8.4198	7.8161	7.3509	9.0451	4.591	6.4152	10.7163	6.4806	5.8926	5.8897	7.7381	7.1613	8.9775	5.3903	6.8505	6.5253	6.0976	5.9465	5.6879	8.1826	7.0967	9.0828	4.8364	6.6578	6.2606	5.9229	5.8487	7.0093	6.1867	8.3146	4.9709	8.2212	5.8298	6.4152	7.0513	6.9635	6.8958	6.8993	8.0561	4.9179	7.4561	7.0693	6.6659	7.3858	8.6221	6.7138	6.3633	7.7667	5.5826	5.957	6.027	6.0144	7.9565	8.2486	5.7973	5.9821	6.7396	6.1841	6.0959	6.2711	6.9457	6.7883	7.9329	6.7248	6.3282	6.4962	7.2655	8.1526	7.1116	6.8447	7.2135	6.5786	8.7424	7.1339	7.8063
PF3D7_0712400.mrna1_1	PF3D7_0712400.mrna1_1;812	812	6.8026	5.9093	6.1902	10.9089	5.2705	5.5804	8.9672	5.9782	5.393	7.3361	6.7313	6.6373	10.1749	3.8768	5.5021	9.7597	6.2955	5.8817	5.2746	6.7626	5.5326	5.7613	5.3041	5.3705	7.739	5.5364	4.986	6.3716	6.5021	6.7056	5.9432	4.7761	5.7679	8.0267	5.2399	5.8834	4.7279	6.2016	5.3151	4.926	7.28	5.7404	10.3248	6.4053	6.0982	6.4482	5.6008	5.7584	5.0303	6.9647	6.721	10.5519	6.4537	8.6245	6.4321	5.8914	7.6579	5.5308	6.1142	5.7276	6.1391	6.6073	6.7906	6.2353	6.5987	6.3223	6.4106	5.9402	6.2201	6.1326	5.0917	8.3711	6.3334	6.3036	5.814	6.1993	7.1751	6.3539	6.8547	6.8611	6.0387	6.0257	6.155	6.882
PF3D7_0712400.mrna1_1	PF3D7_0712400.mrna1_1;813	813	7.7456	6.1817	7.4085	11.1398	5.5148	5.5116	9.2374	6.4557	7.2897	7.8904	6.9459	6.69	10.9891	5.9057	7.211	10.4944	6.6431	6.0753	6.2985	7.8338	7.9669	6.0572	6.4089	5.5354	6.5084	5.9465	4.5692	5.4676	8.229	8.2608	7.586	6.5905	6.4943	6.5893	6.3468	5.2464	5.5441	6.8345	7.1835	5.8721	7.5661	6.0437	7.406	6.3686	7.2039	8.1113	6.6106	7.8943	4.8565	7.6347	6.3439	7.9143	6.7398	7.9125	6.8481	6.1661	8.7514	7.0952	6.3572	6.8779	6.5393	7.8472	6.5592	6.1918	6.0779	7.0147	5.2118	5.6568	5.8917	7.2719	8.1549	8.8782	8.3431	7.6415	7.7819	7.5181	8.4988	6.9359	7.165	7.3776	6.3216	5.6899	6.8631	5.8374
PF3D7_0712400.mrna1_1	PF3D7_0712400.mrna1_1;814	814	8.0085	6.8572	7.1623	11.2326	6.7283	6.1434	9.7318	5.439	7.3856	8.2226	7.7434	6.6434	10.6948	7.1976	7.0024	11.1787	6.0551	5.3816	6.2441	8.1631	7.6749	6.2137	6.2108	6.4338	6.8693	5.9535	5.9324	5.4656	8.3679	7.849	7.4419	5.5065	6.1595	6.9155	5.6724	5.1942	5.77	6.1757	7.3448	5.8392	7.8967	5.7123	7.5939	7.0048	7.9751	6.4491	6.893	7.2376	5.7112	7.2956	6.2861	8.0914	6.6673	8.9921	7.13	6.2065	9.3921	6.744	6.737	6.3952	6.6993	7.8627	7.56	6.4694	5.8662	6.8986	5.5119	6.4053	4.853	7.4777	6.58	9.542	8.4456	8.2386	7.6248	7.865	8.9133	7.0021	7.286	7.2688	6.6536	5.6871	6.8442	6.8496
PF3D7_0712400.mrna1_1	PF3D7_0712400.mrna1_1;815	815	8.6414	7.0679	7.7183	11.5766	7.8391	6.9168	10.4591	6.7454	8.6506	8.5838	7.9126	7.1953	11.0598	8.6108	6.7412	11.8874	6.585	5.2836	7.2288	8.6064	8.788	5.6352	7.2498	6.812	7.8969	6.3234	6.3138	6.2225	8.9719	8.1575	8.2993	6.8593	6.8199	7.8235	6.1665	5.3625	6.5351	7.3355	8.3198	6.5356	8.6896	5.9359	8.0317	6.5138	7.9631	7.6278	7.2087	7.9642	7.7654	7.8646	6.88	8.8982	7.8263	9.1379	7.4896	6.8099	10.0526	6.672	6.1975	8.1143	6.8885	8.4256	6.4756	5.6899	6.2342	7.5413	5.5534	6.8062	6.3528	8.2716	6.914	9.6774	8.5515	8.5028	8.745	8.2832	9.2725	7.83	7.1488	7.0863	7.5528	5.3705	7.9245	5.7266
PF3D7_0712400.mrna1_1	PF3D7_0712400.mrna1_1;816	816	8.1292	5.9791	7.0119	10.6369	8.9772	7.0632	9.6137	6.9899	8.5043	8.3162	7.6843	7.6244	10.9587	8.3444	6.9562	11.393	6.0005	4.7317	6.272	7.4944	7.5082	5.7428	5.4091	6.4363	6.6935	6.4333	5.8306	5.2898	7.6826	7.2547	7.519	6.071	7.2475	7.59	5.2869	5.4854	6.0906	7.4099	7.3379	6.4484	8.0014	5.7999	7.3348	5.3176	7.1349	7.1478	6.7401	7.5271	5.9288	7.2197	6.6911	7.424	7.2412	8.163	6.8629	5.6188	9.4078	7.2065	6.4786	6.4843	8.0431	7.9715	7.3758	6.432	5.9662	7.113	5.4393	9.9175	6.1379	7.8391	5.8917	9.1694	8.3543	8.1529	7.3225	8.7641	8.3787	7.6536	6.9958	7.1285	7.9028	5.1289	10.4839	5.2008
PF3D7_0712400.mrna1_1	PF3D7_0712400.mrna1_1;817	817	8.1904	7.041	7.4004	11.5972	8.32	7.631	6.4436	5.0255	8.0592	8.3195	7.7691	6.7251	11.6139	7.1358	7.4495	7.4763	6.7305	5.9203	6.7601	8.3137	7.7278	6.7268	6.0161	6.5771	6.073	4.1383	5.8227	5.3768	8.8451	7.7778	7.3332	5.285	5.2765	7.1507	4.7923	5.5826	6.7582	6.9766	7.1029	6.8079	8.5265	6.0358	6.7107	5.8839	7.7427	6.9166	6.9493	6.6706	6.4612	7.2564	6.0607	7.6251	7.5952	9.0757	7.193	7.17	8.8664	8.0869	6.4294	7.4324	8.8862	8.5288	7.076	6.0391	6.4497	7.7077	5.3441	7.0572	5.6608	7.4555	6.0233	8.6504	8.6813	8.0614	8.2615	9.5341	8.8948	6.3605	7.4196	7.2991	7.6334	5.9243	7.4979	5.4751
PF3D7_0712400.mrna1_1	PF3D7_0712400.mrna1_1;818	818	8.3109	7.0174	8.2571	11.9928	6.9677	7.4186	6.1322	5.572	7.4705	8.5263	8.0808	7.2965	11.8215	7.412	7.3292	7.2791	6.7178	6.4723	7.0767	8.3826	7.3813	7.137	6.6516	6.398	8.3775	6.1912	4.61	5.5622	8.57	7.3348	7.7681	6.4778	4.915	8.5932	6.1024	5.029	7.3298	5.9523	7.0819	7.01	8.8313	5.1977	6.8647	5.7677	7.9999	7.8706	6.6521	6.8975	6.2653	7.2703	8.0608	7.2367	7.9651	9.4407	7.4048	6.7309	8.8134	7.5078	6.3356	7.0477	9.0536	8.1411	7.1039	5.8972	6.4458	6.5426	4.7729	6.0385	4.9364	7.8477	6.5937	8.4716	8.2561	7.5481	7.3813	10.0093	8.8654	7.1828	6.8557	7.5524	6.6337	6.0477	6.4952	7.3583
PF3D7_0712400.mrna1_1	PF3D7_0712400.mrna1_1;819	819	9.0058	7.7745	8.5121	11.3265	9.471	7.8101	7.0683	5.8728	8.6337	9.1336	7.8788	7.4884	10.7919	8.9271	8.286	6.7291	6.3884	5.5671	7.5378	8.4154	8.0573	8.1861	6.2348	6.3581	6.6162	6.5046	5.4957	5.935	9.6248	8.1051	8.6399	7.0585	6.483	7.9836	6.4512	6.558	7.4022	7.1305	7.0968	7.2665	8.3883	5.6056	7.2924	7.1197	8.3926	7.8578	7.7156	6.8125	7.4567	7.3142	7.1407	7.5632	7.5638	8.3257	7.4771	6.8918	8.3635	7.4625	6.6913	6.8217	8.044	8.7072	8.3738	5.7993	8.6493	7.2029	5.3413	6.33	6.8958	8.3744	8.2212	8.7197	8.8725	8.016	7.8653	9.2143	9.1237	7.7737	7.5258	8.9881	7.5832	6.8335	6.765	6.8099
PF3D7_0712400.mrna1_1	PF3D7_0712400.mrna1_1;820	820	8.7295	6.7042	8.4668	12.2416	6.2327	8.0593	7.0992	5.5945	7.6776	8.9235	7.4102	7.5937	11.6882	7.3612	8.4403	8.2122	6.7403	5.6444	5.6871	8.4396	7.8539	6.2713	5.8951	6.7519	6.6754	6.6457	6.5537	5.4832	8.6436	7.1659	7.5916	4.5999	6.0637	7.627	5.8357	6.0437	6.8402	6.5041	6.93	6.7897	7.7614	5.4601	6.4135	5.8689	7.5988	7.6504	6.5322	6.0197	6.6444	7.8072	6.7101	6.866	7.2325	8.3406	6.6431	7.273	8.8809	6.7566	6.5368	6.0369	9.6303	7.8383	7.875	6.1865	5.8912	7.3048	4.7366	6.4356	5.7975	7.4989	6.7986	8.17	8.4786	7.3542	7.677	9.125	8.9291	6.8297	7.0785	7.5514	7.4189	6.1546	7.5403	6.7014
PF3D7_0712400.mrna1_1	PF3D7_0712400.mrna1_1;821	821	8.885	7.0492	8.0976	12.1515	6.3498	7.5012	5.6427	4.7991	6.4029	8.8757	7.0204	7.019	11.5797	6.4406	7.9116	6.6107	6.0301	9.2049	6.7485	7.5099	7.507	7.4262	6.0885	6.5207	8.2027	6.6792	5.126	5.3782	8.1237	8.4844	8.21	3.842	6.3116	8.7401	5.757	5.854	7.0739	6.4902	7.3312	6.6308	6.696	6.0928	7.3668	5.6642	7.5854	7.0073	7.5075	7.4826	6.5486	8.2555	6.6248	7.1116	8.5609	7.7469	7.0229	6.7325	8.666	6.3842	7.4724	6.1783	10.4853	7.8983	7.8904	5.6421	6.6122	5.8138	3.9846	5.9205	7.0676	8.1232	6.4062	8.1742	8.215	7.361	6.7244	10.4202	8.3813	7.7258	7.2599	7.7369	7.373	6.3619	7.7264	7.1921
PF3D7_0712400.mrna1_1	PF3D7_0712400.mrna1_1;822	822	8.5214	6.6625	6.9523	12.3705	6.0678	6.7017	6.017	5.9713	5.7046	8.9643	6.9179	6.5657	11.7319	5.2683	6.9106	6.6562	6.4263	13.7767	6.2617	8.1402	6.9881	6.7653	4.8997	5.7334	9.7806	7.3472	9.0754	6.2703	8.2747	7.2188	7.8696	3.7082	6.7537	9.6954	6.5273	9.0796	7.395	6.922	7.1779	7.4145	7.3547	6.91	7.6036	6.489	7.8893	6.9515	7.3568	6.7076	6.887	9.0651	6.4116	6.9688	9.1262	7.5517	6.1755	6.8146	8.9397	6.7054	7.0824	5.9857	10.5116	7.8176	7.7835	6.1477	6.4874	8.2314	5.7727	7.258	7.2842	7.2851	5.9809	8.524	7.7525	7.1176	7.2504	10.4677	8.0761	7.3097	6.2128	7.6135	8.5289	6.7078	7.3857	7.6406
PF3D7_0712400.mrna1_1	PF3D7_0712400.mrna1_1;823	823	8.1177	7.9054	7.0527	8.3854	5.6879	7.053	5.7306	6.1346	5.2323	8.3615	7.9454	6.8908	8.0621	5.5509	7.5274	5.8281	6.9514	6.8957	5.6014	7.9522	7.0318	6.8814	5.1085	7.3891	10.6845	7.642	8.865	5.5714	8.6566	7.4227	7.2637	4.3992000000000004	6.8909	10.7751	6.2321	8.7419	7.4667	7.5441	6.6159	7.9959	6.1393	6.3359	7.5539	6.2373	8.0702	7.1048	8.0193	6.8569	7.2153	8.5297	7.6139	8.0673	9.4616	5.7761	5.3992000000000004	5.3089	8.0295	5.8286	6.1371	5.9748	10.6302	7.3208	7.9919	7.4589	6.3143	6.5444	6.3471	9.8852	6.2972	5.5564	5.8354	8.5101	7.6289	6.7778	6.8165	10.6732	8.2078	7.1819	7.8498	7.8452	7.0913	6.4453	10.3751	7.7024
PF3D7_0712400.mrna1_1	PF3D7_0712400.mrna1_1;824	824	8.4184	6.7149	7.2988	6.1579	5.862	6.8022	6.1948	5.7821	6.6786	8.6845	7.4443	5.8445	6.1291	6.8137	6.9234	5.6753	6.7283	5.4998	6.1823	7.4051	7.9135	6.5668	8.1421	6.8142	9.107	7.5322	8.9753	6.0215	7.9728	8.1319	7.824	7.47	6.9554	9.3756	6.6594	8.9837	5.9155	12.7005	6.4735	6.5095	5.4767	7.2687	9.6098	5.2935	7.2709	6.8311	13.148	6.6347	6.1175	8.9438	6.9348	9.9718	6.8032	6.9779	5.9446	6.1264	7.9671	6.0501	5.9991	5.2574	7.1231	8.1816	7.8255	8.377	6.0115	6.1699	4.9355	8.2185	7.2556	6.9229	5.5966	8.0363	7.706	7.5333	6.991	7.2207	9.1987	7.4237	9.2373	7.7549	7.2239	6.4754	9.3231	7.4323
PF3D7_0712400.mrna1_1	PF3D7_0712400.mrna1_1;825	825	8.7438	7.3847	5.7869	7.5354	6.094	6.8627	10.610900000000001	8.892	5.2517	8.5337	8.6202	7.9202	6.4696	6.1538	7.7536	11.9607	9.1537	5.7876	6.0734	8.3344	7.3737	6.6859	5.8271	7.6201	10.8128	7.4828	10.0899	6.2077	8.9351	7.5277	8.1542	4.8851	7.1821	10.9035	7.3649	9.6451	7.0117	7.4031	7.2174	7.4587	7.1502	8.5198	8.0512	6.293	8.283	7.1837	7.5594	7.6321	6.3443	8.6498	8.2263	9.121	9.0331	7.5052	6.7188	6.1745	8.3201	6.8858	6.4793	7.2836	7.1915	7.4334	7.6934	10.4104	5.939	6.7127	5.111	9.1958	6.1928	6.9899	6.1739	8.3709	7.7501	7.6328	7.3762	7.4118	8.602	7.8603	11.1244	7.902	7.1461	7.4878	9.5492	7.8115
PF3D7_0712400.mrna1_1	PF3D7_0712400.mrna1_1;826	826	8.7478	7.706	6.3738	6.1896	7.7204	8.3111	6.3264	6.141	7.1409	9.1106	8.9262	7.662	6.7321	7.7494	9.2832	6.1619	7.2164	6.2401	5.7178	8.4267	6.4501	6.7903	5.9047	6.2405	9.4718	7.0876	9.266	5.5354	8.9017	7.1831	7.8505	6.2834	6.8931	10.232	6.97	8.184	5.8146	5.1969	7.2938	7.6584	7.0776	5.6957	7.6009	5.3441	8.0998	6.4596	7.1331	6.6968	5.4604	8.7465	7.822	7.9988	8.9314	6.3402	6.4954	5.6693	8.4499	5.9298	5.4712	5.3716	6.0847	6.959	8.1351	9.0896	5.6845	6.8276	4.9777	9.5312	5.3957	7.3745	5.6197	8.3576	7.9074	7.7183	6.4406	6.7486	7.9126	7.6636	9.1482	6.8788	6.8437	6.5671	9.5284	6.761
PF3D7_0712400.mrna1_1	PF3D7_0712400.mrna1_1;827	827	8.3713	7.6421	6.1729	5.8963	4.9331	7.9034	6.1807	6.1229	4.8987	9.1177	8.6727	7.8479	6.4226	5.4954	8.6729	6.4607	6.4361	5.8258	6.843	8.2396	7.1127	5.8878	6.7867	6.5339	9.1034	7.015	7.8678	8.1549	8.706	6.727	7.8158	5.3593	6.6789	9.1556	5.1359	7.277	6.3684	6.2261	7.1519	7.3002	9.5516	7.64	7.5545	7.7534	8.2187	6.3561	6.5868	6.7922	5.5732	8.4569	6.9712	7.4743	5.8331	6.4388	6.3309	5.824	8.2416	7.7317	5.6789	5.6144	6.6762	7.0413	9.0325	11.0803	6.3275	7.1275	4.6831	8.4143	5.0041	6.6436	5.8202	8.0197	8.3552	7.8422	6.6495	6.9119	8.0332	8.8078	11.2903	7.8215	6.8457	6.635	8.9758	6.71
PF3D7_0712400.mrna1_1	PF3D7_0712400.mrna1_1;828	828	11.4216	6.8647	5.8582	6.1287	5.3406	8.3918	5.943	7.2115	4.3916	12.4667	8.3418	8.1972	5.995	4.8861	7.7779	6.4005	7.4155	7.9574	12.7481	7.724	5.7211	5.5699	6.3875	6.3642	8.6635	7.3635	8.1585	12.3452	8.7691	5.9274	6.7377	5.2327	6.6177	9.5998	6.243	7.1958	4.8605	5.9964	6.6428	7.0704	5.8565	5.9385	5.7766	5.9725	11.8027	6.2564	6.2943	6.2845	5.0985	7.0936	7.5217	6.7573	5.4097	5.8921	6.8741	5.3273	8.3441	7.6899	6.2205	5.5438	6.5544	7.8454	10.0176	10.092	5.9004	8.0959	5.4486	8.826	5.2498	7.508	5.0989	8.3033	7.5889	7.4182	6.25	6.4943	8.8908	9.4709	10.0622	7.1688	7.9455	5.1707	8.9703	6.0058
PF3D7_0712400.mrna1_1	PF3D7_0712400.mrna1_1;829	829	9.144	8.0602	6.777	6.8672	5.0734	9.6472	6.9324	8.5306	5.5506	8.9546	9.7886	8.0486	6.9993	5.43	9.2077	6.7045	7.9937	8.3948	12.4936	9.1376	6.306	6.6169	7.0533	6.9487	9.8396	5.6829	9.3571	12.5632	9.8214	6.3827	7.8468	6.5315	6.1631	10.1982	5.6764	8.9125	10.1356	6.7347	7.2074	8.0603	7.3418	7.5522	6.9375	9.0503	8.0345	6.06	6.6404	7.1884	4.6288	7.9813	7.7785	7.5951	6.4692	6.8006	6.9973	6.1773	8.8267	6.9461	5.0396	5.1223	8.4898	7.5177	8.3536	10.8644	9.9974	6.7978	6.0839	9.56	7.7154	7.4471	6.4727	8.6749	7.6228	5.7845	6.5064	7.9966	8.1645	8.6498	11.0645	10.7456	7.3675	6.6629	9.8925	8.1063
PF3D7_0712400.mrna1_1	PF3D7_0712400.mrna1_1;830	830	7.8272	7.3668	6.1835	6.1231	5.2327	7.092	6.4565	6.9886	5.2434	8.4492	8.0131	7.1059	5.7118	4.8395	8.5263	6.288	7.2337	6.3047	12.0488	7.6707	6.6589	6.0197	6.4116	5.1711	8.2374	5.5922	7.7684	11.3551	7.8994	6.8306	7.409	5.4627	5.9782	8.4798	4.3985	7.6938	9.3121	5.9081	6.8875	7.8141	6.6235	6.2176	5.5503	6.3939	6.7175	6.0217	5.8074	6.5524	4.942	6.2998	7.3109	6.1375	5.2754	6.7086	5.5245	4.384	8.8275	6.3158	6.1763	5.5463	7.2083	5.851	7.1172	9.2864	9.3939	6.1875	4.5765	8.6025	6.2305	6.9074	3.7015	8.3104	7.709	6.1928	5.947	6.9497	7.8374	6.9853	9.5753	9.9747	6.6602	6.4318	8.0234	6.7103
PF3D7_0712400.mrna1_1	PF3D7_0712400.mrna1_1;831	831	8.8626	7.5503	5.8829	5.5398	2.926	9.8202	6.0074	5.998	5.2547	9.3396	8.3077	7.4731	5.8768	4.6639	9.7666	5.7576	6.3425	5.8107	10.9075	7.2689	6.374	4.9584	5.4249	8.0252	8.0599	4.5122	6.6134	9.9137	6.9844	5.4683	6.9451	5.957	7.1495	9.0893	5.3266	5.3712	9.0113	5.4575	5.5564	7.2986	5.7134	6.0257	5.641	5.8265	7.996	4.8639	5.3416	5.0535	5.6064	5.7109	7.3413	5.4571	5.0618	6.4594	5.3684	4.6485	8.1286	6.0444	4.8258	3	6.4434	6.3981	7.3112	9.3443	9.7018	6.418	4.251	8.6319	5.3896	6.3167	5.0777	7.4411	7.1309	4.8699	5.5607	7.0723	7.2717	7.372	9.7496	10.3852	5.4963	5.9718	8.6385	5.9825
PF3D7_0712400.mrna1_1	PF3D7_0712400.mrna1_1;832	832	8.8176	7.4755	6.1926	6.1999	4.7495	10.3279	6.6618	6.8119	4.2832	9.4561	9.4124	8.4219	5.5292	3.3604	10.4323	5.8089	6.9556	6.8088	11.0948	7.0287	6.7893	4.1603	6.5083	5.9006	9.3386	4.7923	5.121	10.2264	7.5422	6.5469	6.9331	6.4097	5.5413	9.7031	5.0687	4.7918	8.6345	5.846	5.9649	7.8056	5.4239	5.897	5.6727	6.5752	7.6615	5.1819	6.1888	6.0727	5.5065	6.337	8.1858	5.1387	6.2292	6.2627	5.4702	5.582	6.843	5.8989	5.6212	4.7366	8.1093	7.1212	7.5334	10.1937	9.6127	6.9101	5.0126	9.4726	6.2771	6.8227	4.4925	6.3995	7.5136	5.4676	6.1871	7.6909	8.9566	6.8411	9.9155	10.2971	6.9516	5.732	9.2768	6.6602
PF3D7_0712400.mrna1_1	PF3D7_0712400.mrna1_1;833	833	9.1324	7.9092	6.1869	6.4725	4.8659	10.5686	4.3861	5.1607	2.8738	9.2902	9.5048	6.4548	6.3728	4.4673	10.7305	5.9812	5.5298	7.1595	11.296	7.17	7.0795	5.3733	7.7047	7.5315	8.5809	3.5059	3.6803	10.2243	7.1315	6.5057	6.1721	7.1171	7.8974	9.7573	4.272	4.9704	9.234	4.4976	5.7409	7.8634	5.5298	5.6165	6.0915	6.2836	8.2073	4.067	6.5379	5	4.1619	6.6513	7.9754	5.9222	5.8664	6.0141	5.995	4.5945	7.3431	6.8555	5.9364	4.0704	7.7051	6.0596	7.5789	10.1464	8.8014	6.9143	5.8875	9.6176	4.7824	7.107	5.0286	7.1672	8.2827	6.3799	5.0781	7.0504	7.1259	6.887	9.62	9.0734	6.814	6.7978	9.5298	3.9782
PF3D7_0712400.mrna1_1	PF3D7_0712400.mrna1_1;834	834	7.2987	6.5677	5.0682	5.1043	4.272	8.3537	4.2456	6.0023	4.0942	7.8131	5.3366	5.8347	4.4951	4.4222	8.5524	4.5454	5.8166	6.6845	11.2729	5.7366	6.771	4.7436	5.7666	5.8706	6.8361	4.2472	4.6582	9.7842	5.5756	7.3597	5.3345	5.0968	6.6365	5.7401	4.2787	4.6223	7.7186	5.1723	5.8387	5.8622	5.7363	6.3241	5.5515	6.5812	6.3172	5.0963	4.917	5.5027	4.853	5.5577	5.6032	6.8282	4.9625	5.7244	5.6528	4.281	7.3609	5.9246	5.5747	5.0492	5.905	6.7234	6.854	6.5586	8.3008	6.3208	2.4725	5.5629	4.9528	6.238	4.9612	6.8878	6.7281	5.5345	6.1348	5.4777	8.2094	6.052	7.3249	9.0122	6.3693	2.3702	5.9848	5.0622
PF3D7_0712400.mrna1_1	PF3D7_0712400.mrna1_1;835	835	6.8274	5.9174	5.3892	4.4289	4.116	8.8744	5.983	5.3111	3.4436	7.8607	5.7282	6.2705	4.3771	4.4588	9.1349	5.6954	6.3297	5.6328	11.4955	5.2157	6.2521	3.4489	6.4885	5.4067	5.6882	3.729	5.0492	10.2879	6.3663	5.876	6.3279	4.9383	5.1326	5.5558	4.6253	1.0144	8.3297	5.7021	5.6605	5.1301	4.7544	6.3556	4.9635	5.8158	5.8758	5.2931	6.2434	7.0828	5.6328	5.3359	6.2587	5.4022	3.8953	5.2502	5.0246	4.4269	7.1516	5.9777	5.5245	3.5668	6.0334	5.9991	6.5294	6.7334	7.8889	6.7361	4.5583	5.9729	4.9937	6.3549	5.2223	6.547	7.0659	5.4443	5.2176	6.5048	7.3142	5.6261	6.9398	8.4954	7.2603	5.4522	6.4274	5.557
PF3D7_0712400.mrna1_1	PF3D7_0712400.mrna1_1;836	836	7.9556	7.193	4.6485	5.0997	4.8104	9.3351	5.7101	6.86	3.5777	8.9785	6.4091	7.5511	5.3356	5.9905	9.5009	5.8679	5.8117	6.8833	11.3979	5.8938	6.634	5.4705	6.3407	6.4621	5.6814	2.5945	4.4751	9.8061	5.7173	6.6724	5.857	5.4426	5.9131	6.4838	3.9486	3.6971	7.9864	8.1386	4.9681	6.4917	4.6118	6.3933	5.5765	5.8377	8.543	5.0993	7.0264	6.2634	5.8917	8.8111	6.8302	5.9486	5.3809	6.8362	5.4841	3.8146	7.9091	6.1843	5.5948	11.1488	6.7785	7.0714	8.872	8.719	7.5409	6.2744	4.7677	6.321	3.7495	6.4971	4.7544	6.5892	7.5298	5.7085	11.0197	6.1526	8.0302	8.0121	7.5258	8.5591	6.6222	4.645	6.6157	3.0892
PF3D7_0712400.mrna1_1	PF3D7_0712400.mrna1_1;837	837	8.9134	5.2657	5.479	4.7986	3.5223	9.2934	4.7581	4.3937	3.488	9.3755	5.803	7.5938	4.6317	3.5874	9.2361	5.3363	6.2168	6.0987	11.0859	4.9155	6.1825	5.0219	5.6915	6.3443	4.9932	1.3277	4.342	9.7508	6.1237	6.4861	5.6082	4.7819	5.4845	5.8265	4.5008	3.9791	7.1012	6.2852	5.8309	5.211	4.4899	5.3132	4.8156	4.9208	9.5391	5.0241	6.1673	5.4472	5.5677	4.934	5.6949	4.9472	4.431	6.0007	4.1946	4.2928	6.484	5.4469	4.7586	12.7865	8.543	5.1859	6.9774	6.3205	7.2812	6.0297	3.8349	4.9064	4.7586	6.2756	4.6352	5.439	6.0488	4.9519	12.9976	7.7626	6.7794	5.6848	6.825	8.1632	5.9625	4.2683	5.1562	3.957
PF3D7_0712400.mrna1_1	PF3D7_0712400.mrna1_1;838	838	9.3778	5.2961	5.7519	4.6444	4.8958	8.1779	5.3448	3.8748	2.5607	9.0989	4.4236	4.6188	4.7965	3.6218	8.9997	5.7503	5.4899	5.1953	5.8637	6.2176	6.4291	5.0635	6.1398	5.8856	5.2441	5.073	4.3512	4.4323	5.1546	7.1379	5.7447	6.1073	5.272	4.4989	4.6542	4.275	5.327	6.6917	5.9215	3.4751	3.3248	4.0644	5.9203	5.1106	8.9823	5.0246	5.7892	4.8151	6.142	5.5509	4.7181	5.3775	2.7719	6.1043	6.0072	4.1707	6.4699	5.9743	5.0067	12.9626	4.7996	5.43	6.4104	5.6508	7.9179	5.5567	5.328	6.0213	4.7197	5.3933	3.85	6.3014	6.7773	6.2525	12.8229	4.7565	7.0505	5.223	7.1253	8.5654	4.9079	5.0618	4.6876	5.1687
PF3D7_0712400.mrna1_1	PF3D7_0712400.mrna1_1;839	839	9.5288	5.643	5.033	5.5792	3.4529	7.9616	5.5239	4.7126	3.2735	9.4442	5.332	4.4886	5.8153	1.9891	9.0603	5.4456	4.5951	4.7355	5.9903	5.4343	5.5592	4.3023	5.3639	5.466	4.841	4.0798	4.6954	5.6954	4.9241	6.0088	5.9862	6.0317	5.647	5.5674	4.7592	4.4033	5.8726	6.417	5.4463	4.963	4.5717	4.2373	6.0076	4.7814	9.4639	4.1293	6.0682	5.6806	6.3507	4.3169	4.9782	5.8153	4.9481	4.98	4.7082	5.0807	5.2311	5.6221	5.2242	12.6062	5.8577	6.8612	6.308	6.3338	5.6462	5.1635	3.846	5.2887	4.9709	6.4877	3.3813	5.3816	5.9399	5.6502	12.4423	7.1014	7.4508	5.8763	6.8942	5.6862	5.8858	5.2787	5.8817	4.4861
PF3D7_0712400.mrna1_1	PF3D7_0712400.mrna1_1;840	840	9.7291	5.5091	5.6781	4.5472	4.5668	7.7764	5.5589	2.9782	4.1268	9.7029	7.0313	3.1489	5.2581	2	8.278	6.3142	4.2824	4.0126	4.8634	7.046	8.2658	4.9155	6.0527	4.9001	5.7051	4.8958	5.1675	5.1587	6.9514	7.113	7.0498	3.854	5.0224	5.4118	5.3341	4.591	5.2979	6.7325	6.1709	3.8104	3.9449	4.5638	5.1759	5.5484	9.4769	5.5653	7.01	5.9821	5.0849	5.8647	5.6993	5.4296	4.435	5.5543	4.2728	4.0045	6.1619	5.5928	5.5807	12.4461	5.3544	5.8758	6.6776	5.1643	5.2525	4.9411	7.7854	6.3388	5.9934	6.2132	4.6346	6.2651	6.6751	5.4426	12.4873	5.3809	6.9203	5.9376	5.6974	5.9272	5.847	8.6688	6.2394	6.9782
PF3D7_0712400.mrna1_1	PF3D7_0712400.mrna1_1;841	841	9.9064	6.1154	6.3036	5.1383	4.8738	7.4224	5.5506	5.0819	2.969	8.7577	6.1805	5.5573	4.7098	5.5629	8.3363	5.6648	4.8425	3.7015	4.6141	5.6085	6.8989	5.8477	4.9317	6.0036	4.8694	4.9131	5.384	4.9059	4.9727	6.1438	6.1878	2.2388	5.2931	5.4097	5.4043	4.6444	5.3041	7.0716	5.7793	4.9241	3.8258	3.8379	6.299	5.3078	9.1423	5.2456	7.1194	5.3799	4.4925	5.0045	4.9222	6.6843	4.7268	5.6476	5.2296	4.4087	6.5114	5.6568	5.0862	11.8523	6.2869	6.8167	5.8382	5.6904	5.5729	4.4343	5.0845	5.8475	4.8349	6.2244	5.1607	6.5768	6.3201	5.7035	11.4281	6.0843	8.0495	6.1229	6.8769	5.2172	5.6135	4.8314	6.0027	5.4253
PF3D7_0712400.mrna1_1	PF3D7_0712400.mrna1_1;842	842	9.8788	6.6721	5.2215	5.5696	4.4816	7.2539	5.4356	5.3374	3.3547	9.886	4.9001	4.2001	4.9919	4.3554	7.2395	4.7975	5.5357	3.742	5.3523	5.9124	6.8497	6.7479	5.2257	2.6736	5.8748	4.2705	4.6707	5.0058	5.3151	6.2024	6.7404	4.3406	5.318	5.4676	4.0858	5.9535	5.8575	6.7409	5.144	5.0072	4.0321	4.6938	5.5395	5.3248	9.1738	4.8699	6.4854	5.7142	3.3716	3.1731	5.5922	6.9671	5.7079	5.7983	4.9805	3.5385	3.9791	5.811	5.4806	11.9663	6.0461	6.7977	6.0847	5.4489	5.1383	6.047	4.8309	5.6299	5.3768	4.61	3.6415	4.7803	5.7719	5.8369	11.8597	5.4774	7.1827	5.7137	6.4065	5.6229	5.9203	5.1412	6.1198	5.1755
PF3D7_0712400.mrna1_1	PF3D7_0712400.mrna1_1;843	843	9.826	6.7942	4.2913	5.2581	4.7415	8.6871	3.7027	2.4777	3.6971	9.5708	4.5292	5.0917	5.4653	2.4515	8.8187	4.5129	5.09	4.1875	3.7677	4.0099	8.1443	6.3313	4.7955	3.9098	4.0036	4.5564	0.6599	4.2388	1.9964	7.7248	5.7393	3.5509	5.5027	4.8017	5.0717	3.3561	5.1953	6.1629	5.6781	5.5245	3.2913	3.6576	6.017	5.2924	9.23	5.0772	6.0845	5.7093	3.1699	4.1465	5.3579	6.0186	4.5254	5.3844	4.7257	3.957	3.4141	5.4915	5.2288	12.0831	5.5494	6.4057	4.9074	5.5204	4.8929	5.3858	3.6462	5.6687	5.0032	5.7684	5.9212	5.4026	5.7043	4.0678	11.9441	5.5937	7.5941	5.6687	6.1775	5.2634	5.7241	3.8207	6.3167	4.7918
PF3D7_0712400.mrna1_1	PF3D7_0712400.mrna1_1;844	844	8.7431	6.8172	5.0505	5.4172	2.0738	7.1149	5.144	4.6177	1.281	8.9606	4.5116	3.5692	5.2931	0.5059	7.0108	4.9782	4.4114	3.9561	3.2464	4.3923	5.3985	5.7562	4.9392	4.4423	4.9222	3.6542	3.2824	3.9955	4.0321	5.8298	5.4535	2.251	5.5756	5.2506	3.5583	3.6112	3.6702	5.3837	4.8248	4.62	4.3082	2.8758	6.0435	5.2059	8.5127	4.0374	4.5173	4.9547	4.3212	4.1635	3.4828	6.4211	4.0959	5.9442	4.9662	3.1177	4.1683	5.142	5.0807	11.5056	4.7409	6.2336	4.6247	4.4074	4.5491	5.7999	4.9112	4.2869	4.8455	5.7434	3.4449	5.7978	4.9754	4.0347	11.549	5.5689	7.108	5.2048	4.9406	5.4591	4.0917	3.8227	4.6023	5.6893
PF3D7_0712400.mrna1_1	PF3D7_0712400.mrna1_1;845	845	5.6685	4.7703	4.0215	4.4502	4.0054	6.4828	3.8924	4.009	3.6473	5.9498	4.4944	4.2196	4.9699	3.7751	6.9201	5.0989	4.2869	4.0695	5.2203	4.6282	5.4979	5.3954	5.1711	5.4067	4.4243	3.1938	4.8125	4.408	5.7729	5.4624	5.5993	3.849	5.2563	4.9402	4.4263	2.254	4.5059	4.4535	5.1946	3.0772	4.9575	4.5922	5.5503	5.0836	4.1268	3.6993	5.0661	5.0622	4.3176	3.8669	5.3466	5.4012	3.3334	4.7431	4.862	3.6346	3.7312	6.2668	5.7263	4.8958	3.9727	6.052	4.5699	4.6444	4.7366	5.6904	3.8982	3.9588	4.2434	4.8595	4.1993	4.4436	5.4979	5.3103	5.191	5.0369	7.7094	4.9932	4.9537	5.7178	5.1106	3.6112	4.4679	4.8812
PF3D7_0712400.mrna1_1	PF3D7_0712400.mrna1_1;846	846	5.6519	4.844	5.0188	4.607	2.9165	5.6088	5.5379	4.851	3.4005	5.1906	3.6803	4.6165	3.1227	3.0755	6.8363	4.6971	5.1502	4.1359	5.375	3.9222	5.0622	4.4995	5.845	5.0352	4.3406	2.7506	1.2141	4.696	4.0832	5.7487	4.5261	5.7076	4.857	4.5103	3.4581	4.7766	3.9241	4.7032	4.9612	3.1473	4.8822	3.9011	4.2172	4.849	4.5242000000000004	3.9155	4.8395	4.4383	2.189	5.0887	4.7355	4.7142	3.6462	4.4087	5.8681	2.8197	4.8319	5.353	5.5789	4.6439	5.272	5.405	5.1747	4.4148	4.6954	6.2165	2.8718	4.1342	4.0832	4.5975	3.5447	6.1289	5.3792	5.6194	4.8733	5.3452	6.5404	4.0738	5.3809	5.2787	6.1389	4.1489	4.5298	5.3201
PF3D7_0712400.mrna1_1	PF3D7_0712400.mrna1_1;847	847	6.4795	6.0457	4.963	6.489	4.2928	5.3031	4.5497	5.1675	3.2126	6.6401	4.4476	4.3498	6.4119	2.9279	5.6061	5.5692	5.8102	4.3183	4.3306	5.4168	7.0168	5.6539	4.9873	4.3406	5.7197	3.3827	5.4598	4.6129	5.3909	5.5874	6.2085	4.7409	5.7874	5.2456	3.8875	5.765	4.1699	4.9662	6.3821	3.466	3.5886	4.1285	6.6545	5.3129	4.9126	6.345	3.7876	4.6611	7.1583	4.3306	5.5481	7.2756	4.9782	6.0934	6.071	4.7361	4.4155	5.7076	5.5261	5.8061	3.8022	6.7148	5.4423	5.5068	5.1599	4.6076	4.7751	5.2392	4.5329	6.3547	5.5699	4.9359	5.9676	5.6893	5.6097	5.3789	7.8134	6.029	5.7803	6.3349	4.7093	5.4476	6.464	5.487
PF3D7_0712400.mrna1_1	PF3D7_0712400.mrna1_1;848	848	6.6645	5.5388	4.6462	5.7463	3.6485	5.5683	4.9658	4.4449	4.4581	6.6799	5.6769	4.6294	5.225	4.2032	4.9293	5.6053	5.7131	5.211	4.504	4.2494	5.7301	4.4443	4.0426	9.2	6.2517	3.4316	4.7975	2.6508	5.1305	5.7112	5.1387	4.9378	8.8173	5.5838	5.0917	4.5527	4.1723	5.6465	5.4793	4.6247	4.5211	3.5619	5.2965	4.292	6.3236	3.8699	5.7957	5.1396	3.6736	4.4861	5.478	6.3556	5.1018	5.5217	4.9231	4.6831	5.1938	4.7549	5.5395	3.7093	4.2319	6.2759	5.4861	5.0913	4.7682	5.2645	3.8298	4.7882	5.1969	5.4535	5.1493	5.7186	5.3896	6.1863	4.6843	4.8525	7.5742	5.8522	6.121	5.4995	5.2114	4.5801	5.1127	5.2873
PF3D7_0712400.mrna1_1	PF3D7_0712400.mrna1_1;849	849	5.3646	5.2196	4.888	4.7109	4.0461	5.382	4.4005	4.3205	4.3861	4.4925	5.5138	3.7344	4.8718	2.2296	4.7104	4.9588	4.8298	3.4699	3.3771	5.2153	5.1035	2.4114	4.1301	5.4306	7.5984	4.1227	3.5934	5.3208	3.8963	4.7544	5.5382	1.7181	3.9882	8.0042	3.466	4.4686	4.4581	4.0934	4.6656	4.0824	3.7181	1.7949	4.4026	4.4673	3.5097	4.0951	5.5567	3.6369	3.6369	4.7698	5.1227	4.7021	4.7703	5.3512	4.441	2.8379	4.8836	4.1779	4.8826	3.7897	5.4239	5.5975	5.1562	4.9486	4.3327	4.2456	5.4486	1.9561	5.2044	4.1595	4.1169	3.9364	3.0356	3.511	4.5527	4.437	6.1669	4.2645	5.8143	5.6927	4.6588	5.06	4.0755	5.4158
PF3D7_0712400.mrna1_1	PF3D7_0712400.mrna1_1;850	850	5.3284	5.7385	5.2968	5.694	4.4416	4.8639	5.4459	6.0457	4.0721	5.7035	4.7306	5.4232	5.2207	1.7355	5.7184	5.6551	4.6502	4.2234	5.0099	5.3892	5.3847	4.2869	5.3345	4.9855	10.706	3.3448	3.4699	5.1297	5.1815	5.9803	5.822	4.3512	6.0503	11.2503	5.1938	4.3847	3.2839	4.95	5.0921	3.3716	4.5868	4.1827	5.033	5.746	5.4683	5.4522	5.0678	5.1969	2.7761	5.2456	6.9044	4.251	6.1886	5.4718	5.5148	4.9117	5.2453	5.2399	5.5258	4.4828	4.3653	7.1492000000000004	5.7952	5.3823	4.8314	6.1181	4.1707	5.1035	8.2283	4.2861	4.9681	4.9686	5.6952	6.1338	5.4269	5.1465	7.6806	5.4423	6.4912	5.0356	5.862	4.2547	5.3933	7.7769
PF3D7_0712400.mrna1_1	PF3D7_0712400.mrna1_1;851	851	6.4062	5.5046	5.8477	5.7882	4.144	5.8622	5.797	5.1989	2.1375	6.6803	4.9392	5.696	5.2634	4.4938	5.3961	4.957	5.696	5.0121	3.5644	4.3132	4.9112	2.7247	5.3374	6.4898	10.8142	4.0644	4.5053	5.0989	5.6291	6.1266	5.605	4.5154	5.1743	11.4213	3.925	4.7554	5.8166	5.466	5.101	3.9709	3.7452	4.8001	5.3277	6.4888	5.8176	6.2392	5.5765	6.0987	3.3547	5.0938	4.9616	5.2972	5.5804	6.3609	5.4097	5.0347	5.824	5.2388	5.4998	3.4725	5.6308	7.1978	4.8207	5.8968	4.6781	6.2022	4.9293	4.8545	8.5232	5.6467	5.5771	5.4135	6.6042	6.1552	6.0119	6.1461	8.0161	5.3688	6.2612	5.6784	6.9572	5.825	5.5075	8.4515
PF3D7_0712400.mrna1_1	PF3D7_0712400.mrna1_1;852	852	7.2758	5.879	4.466	5.0596	4.5361	7.0891	5.5699	4.1135	4.1699	7.3934	6.2726	5.9692	5.2223	4.8243	6.5237	5.0781	5.2758	4.1859	6.4788	5.6758	5.7884	4.477	5.3147	6.3785	9.8267	5.0032	4.8176	5.4712	5.0557	6.1121	6.1179	4.3985	6.4801	10.4265	4.4976	3.3909	3.843	4.7501	5.8875	4.7306	3.7137	1.9782	5.7126	6.4832	6.191	5.211	4.62	6.3619	5.6574	4.8171	4.943	4.6982	4.7301	6.8162	6.8234	5.9279	5.1534	5.1052	5.4289	5.5138	5.2384	7.4137	5.6232	5.3416	4.1135	5.7824	4.7613	5.1771	7.2305	6.098	5.8994	5.116	5.7082	5.9612	5.4463	5.746	8.0113	5.1767	6.2313	4.0418	6.2623	4.5583	5.3736	7.4601
PF3D7_0712400.mrna1_1	PF3D7_0712400.mrna1_1;853	853	7.1719	6.7872	5.6395	5.671	4.4705	7.2683	5.6168	5.2765	4.5122	7.3271	6.3577	6.1377	5.4273	6.4005	7.8074	6.0137	5.7594	4.4019	6.6191	6.5657	6.88	5.7798	5.7325	7.2297	10.164	3.557	4.3255	6.5351	6.2832	6.4009	7.7982	5.645	7.4157	10.7248	4.8919	5.9773	6.5601	6.2638	5.582	5.7298	4.7544	4.8963	5.839	7.1399	6.788	6.596	6.4655	6.3542	4.1326	5.4333	6.0847	5.9505	5.9124	6.094	6.9478	6.7072	4.8227	6.7309	6.2254	4.854	6.6197	8.0584	6.1012	5.6545	4.8982	5.8807	4.9533	6.2132	6.5472	6.9645	6.6187	5.6082	7.9988	7.3316	6.6922	6.9746	9.0504	6.9528	6.4832	6.5572	6.4378	6.2763	7.1562	6.1979
PF3D7_0712400.mrna1_1	PF3D7_0712400.mrna1_1;854	854	7.3802	6.524	6.2919	6.0879	3.4867	7.5567	6.6337	5.0081	5.6097	7.9808	5.6927	6.2143	6.6779	6.0303	7.0127	5.2702	5.5329	6.0195	7.0568	4.9093	5.9857	6.968	4.7317	7.1305	10.5563	5.6156	4.9288	5.4643	5.6554	6.1146	8.5412	5.6212	7.0301	11.2335	5.9288	3.9681	5.917	6.1689	5.5329	6.3966	5.7082	5.7002	6.1173	6.8955	7.2113	7.9106	6.6301	5.0259	5.2795	4.846	6.3709	6.1861	6.5549	6.7394	4.9777	6.1759	5.0228	7.3139	5.0435	5.8592	6.0514	8.3675	5.1445	7.439	4.9923	5.8629	5.2972	6.356	7.258	6.5083	7.919	6.6388	8.531	7.5263	7.3508	7.6415	8.5491	6.5999	8.264	5.7353	6.7022	5.4482	7.4389	6.701
PF3D7_0712400.mrna1_1	PF3D7_0712400.mrna1_1;855	855	7.0502	7.2055	5.1102	5.266	5.8753	6.1546	5.6834	4.7054	5.2311	8.3788	5.7049	8.5979	5.3861	4.5379	7.6854	5.3194	8.4521	6.514	5.9322	7.966	5.9115	4.3132	5.5182	7.0204	10.6651	4.366	5.1424	7.2545	8.4492	6.8764	6.9241	4.6949	8.196	11.2727	6.9509	6.1348	5.327	4.6462	5.2787	5.5865	3.1731	5.5251	6.0538	6.0076	5.4046	7.7618	6.3597	5.6571	4.1659	9.1742	8.2475	6.7964	5.8407	6.8194	6.6294	5.0383	6.1741	7.2744	7.2991	5.8861	5.3219	8.5949	7.0798	7.8158	7.6013	5.5801	5.7151	5.5426	7.4625	6.1871	7.5815	8.2839	7.7894	7.3647	8.8329	7.582	9.4282	7.328	10.3711	8.8447	6.2313	6.9813	9.1666	7.5269
PF3D7_0712400.mrna1_1	PF3D7_0712400.mrna1_1;856	856	7.5629	7.591	4.6259	5.9577	3.7782	6.6824	5.4276	5.6203	3.2172	8.8422	6.6682	6.5509	5.254	4.9331	6.8511	5.2373	7.0187	6.1369	5.6162	10.5786	6.6144	5.0849	6.8316	7.1988	10.685	4.0054	4.7687	6.1016	10.7817	6.6047	6.2466	5.903	8.7851	11.6395	6.5367	5.6548	5.7931	6.0402	6.3887	7.0703	4.2357	6.0025	6.0768	6.4269	6.5635	8.0913	5.3284	5.8192	4.6758	7.5596	7.7884	6.5679	5.1181	6.5907	6.1175	6.6199	9.3636	8.6024	6.776	3.8217	5.5472	7.7491	6.8987	9.1058	7.419	5.7682	6.1747	5.7674	7.2456	7.8242	7.5725	9.818	8.8746	6.7327	7.8293	6.86	8.8977	7.2999	9.6734000000000009	8.4006	7.785	7.2564	8.2323	7.0884
PF3D7_0712400.mrna1_1	PF3D7_0712400.mrna1_1;857	857	7.2797	8.0335	6.3935	4.3716	6.4715	5.6952	6.4819	6.7428	7.3357	11.277	6.3859	7.9616	5.9855	7.1616	7.1952	6.8784	7.1934	7.4993	4.0081	9.6167	8.783	4.6106	6.5674	11.2542	10.1323	5.4699	7.791	6.7302	10.1621	9.5479	6.8277	7.3599	11.0755	10.369	6.3754	8.7616	6.6315	7.9358	6.0868	7.7097	7.1297	6.1922	7.9819	8.5842	6.8561	7.2237	6.356	5.8948	4.3031	8.1591	8.0593	8.372	5.6132	7.2064	9.5697	6.8572	7.7602	7.7201	6.5388	7.0716	10.7564	12.5495	7.5253	11.1147	10.8451	5.8883	5.8432	6.8601	5.7487	9.181	7.8211	8.0793	8.87	10.3126	8.9696	6.0334	12.2826	7.2518	11.6147	10.8344	6.4097	6.6379	7.929	8.1911
PF3D7_0712400.mrna1_1	PF3D7_0712400.mrna1_1;858	858	7.9405	9.2212	6.5503	5.2418	6.8512	5.8342	6.8209	6.4021	8.0389	11.2443	7.3975	9.069	4.6904	9.1984	7.5743	6.7332	7.0971	7.2054	5.7285	10.0674	9.0029	4.6398	6.8106	11.2925	10.4725	5.8617	8.4175	8.6457	10.624	10.1173	7.2227	7.0928	10.9996	10.6228	5.9706	8.8643	7.0269	7.0788	6.127	9.0342	7.161	6.1264	8.733	10.8924	6.8798	7.8731	6.62	5.8445	4.6129	8.5041	8.7269	8.264	5.6496	7.9808	7.6399	6.8358	7.4951	8.2317	7.5834	7.4898	5.2679	12.3902	7.3525	10.8036	10.6677	6.1258	5.2563	6.086	6.2426	8.2428	7.5904	8.574	9.7912	6.6251	9.4564	6.4827	12.0832	7.1455	11.1345	10.8014	6.7263	6.4373	8.1601	7.8915
PF3D7_0712400.mrna1_1	PF3D7_0712400.mrna1_1;859	859	8.181	10.4686	8.032	6.6946	8.1586	6.5869	6.9613	7.476	9.003	11.5051	7.406	9.1716	5.5699	9.9872	8.48	8.3261	8.0226	8.5987	5.8271	11.1435	10.0311	8.7135	7.9132	11.7954	8.4669	5.753	9.8569	7.3009	11.4016	11.2121	9.177	7.5743	11.2944	8.9334	5.7444	9.7849	8.2242	8.4138	7.5329	9.767	8.7406	7.8239	8.3248	8.9456	7.8948	8.9801	7.7517	7.5274	5.9234	8.8353	9.1922	9.4965	7.3153	8.1179	10.1207	8.1017	8.1529	8.2418	7.7109	8.347	6.3489	13.3424	8.4203	11.8757	11.4027	6.4043	6.5836	7.8878	6.9555	9.9046	9.0563	9.1238	9.6646	7.4156	9.8321	7.3594	13.4363	8.1722	12.1703	11.8245	7.0455	7.8298	9.2985	8.3427
PF3D7_0712400.mrna1_1	PF3D7_0712400.mrna1_1;860	860	8.6313	10.9763	7.5724	6.2481	8.4678	7.1667	7.3286	7.2631	8.57	11.3675	7.982	10.136	5.5024	10.1614	9.5739	8.4814	8.1663	8.3284	5.7863	11.0129	10.4757	7.4562	7.8409	12.4508	7.0287	6.0241	9.9729	7.6199	11.3894	11.1654	8.8703	8.1585	12.3962	7.44	7.1386	10.294	8.6651	7.9242	7.3057	10.4449	9.5717	8.2739	8.5798	8.6681	8.7188	9.2265	8.0151	7.2828	7.9995	9.2565	10.9436	9.708	6.8466	8.6774	9.5	9.8888	8.9597	9.5523	7.8474	8.521	6.77	13.5012	8.7229	12.3282	11.9858	6.5253	6.6007	8.3795	7.4611	9.4841	9.1837	9.8925	10.9186	7.4122	10.4006	7.631	13.4004	8.1563	12.6196	11.8702	7.4494	7.8504	9.8397	9.2273
PF3D7_0712400.mrna1_1	PF3D7_0712400.mrna1_1;861	861	7.7411	10.9303	7.2565	4.9588	6.7031	7.0589	6.3221	6.8115	6.4814	10.6558	7.5643	9.3379	6.1733	8.6779	9.2949	8.385	7.9409	8.606	5.4578	11.0397	9.826	6.0005	6.794	12.2379	6.6578	5.2604	9.6934	6.7565	11.2219	10.3007	8.2242	6.9792	12.0188	7.2762	6.4629	10.3134	7.8966	8.3573	6.7035	10.5136	8.5091	8.1249	7.6821	8.098	7.7743	8.6856	7.7145	6.0955	7.3766	8.9512	9.7776	8.5344	6.0845	7.5416	10.5488	8.2081	7.9888	8.7917	7.0778	8.9901	5.8921	12.9824	8.4615	11.7237	10.636	6.8094	6.1761	8.0404	8.0839	10.0541	9.0657	8.7842	10.139	7.4518	10.2013	6.9375	12.8015	7.8334	12.3165	11.0079	7.121	7.2949	9.3156	8.2034
PF3D7_0712400.mrna1_1	PF3D7_0712400.mrna1_1;862	862	8.0802	10.2259	7.4454	5.0725	8.4285	6.847	6.6954	6.7419	7.8193	10.5986	7.4161	10.4389	5.2761	9.1498	9.7166	8.3099	8.2296	8.3877	5.5598	11.0928	10.0199	5.3381	7.048	12.3995	6.9413	4.7093	9.9445	7.0738	11.3628	10.5226	7.8541	7.0958	12.3801	8.1175	7.3154	10.4062	9.4992	7.9398	6.9804	10.4011	8.932	7.0635	7.8651	8.1684	7.7739	8.9901	7.6523	6.9038	7.4843	8.9924	10.9453	8.3803	6.1627	8.0672	10.3199	8.3104	9.6249	11.0646	6.992	9.3568	6.0548	13.0321	8.1916	11.5513	10.6816	6.5409	6.6656	7.8305	7.9852	9.5273	8.7594	9.7054	10.6678	7.307	10.8284	7.6538	12.9445	7.8734	11.7286	11.4138	7.0643	7.8562	9.3391	8.4334
PF3D7_0712400.mrna1_1	PF3D7_0712400.mrna1_1;863	863	7.7841	9.8925	7.2078	5.5317	9.8903	6.5455	7.1515	5.8694	8.4623	10.7352	7.3689	10.2161	5.4702	10.1479	9.2417	8.1265	8.0336	8.3668	5.1202	10.3712	10.0714	5.7745	7.7236	12.049	7.3825	5.8522	9.6829	6.7323	10.6364	10.3629	7.8509	7.7054	12.0875	7.9787	6.455	10.0171	7.2319	7.7769	6.0054	9.4494	10.4556	7.1274	7.8275	8.563	7.0754	7.9447	8.0797	6.5584	6.8403	9.0953	11.1881	8.1892	5.6696	7.8127	10.2024	7.5245	9.0686	10.3705	7.0715	8.8795	6.5913	13.05	8.261	11.2901	10.4634	5.7107	6.7242	9.5897	8.0327	9.7888	8.6718	8.9083	10.2902	7.0772	9.8923	6.7944	13.0255	7.8479	11.1571	10.9352	6.6434	7.8913	10.048400000000001	6.9821
PF3D7_0712400.mrna1_1	PF3D7_0712400.mrna1_1;864	864	8.2472	10.2924	7.4506	4.7661	8.8945	6.9467	5.9907	5.7184	7.7217	10.0963	7.7397	12.4475	5.8699	9.9495	8.406	7.2963	7.4113	7.0208	4.4555	10.2489	9.7953	5.1481	8.3927	11.7438	8.0422	6.8131	9.2331	7.0382	10.0963	9.8852	7.5316	8.3175	11.2015	9.2524	6.7609	10.1172	7.0564	7.4078	7.6244	9.3799	9.6591	6.3277	6.7852	7.373	7.3074	8.2429	8.1393	6.831	6.5261	8.5806	11.9739	6.8021	6.5642	7.1682	9.1871	6.3307	7.9569	12.4132	6.7156	8.5601	5.0807	13.1022	7.6051	10.9099	10.1929	5.3052	6.5259	8.7655	7.1633	8.8364	8.5804	8.3103	12.3564	6.5509	9.2596	6.5794	12.9309	7.506	11.7526	10.6388	5.503	7.7048	9.6778	7.6116
PF3D7_0712400.mrna1_1	PF3D7_0712400.mrna1_1;865	865	8.475	8.7927	6.8966	4.3554	10.4399	6.0654	6.273	5.6611	9.3147	9.7997	6.1355	13.0024	6.6717	11.4192	6.8828	6.9555	6.4767	6.6163	3.3771	8.8844	9.4944	5.2728	6.1659	10.635	7.3872	7.4045	8.9908	4.7247	8.9981	9.5261	7.1733	5.7584	10.1433	8.4967	8.4054	9.1523	7.312	7.7699	6.8852	8.0311	8.2017	6.1398	6.3194	7.549	6.53	8.3034	7.9717	5.4575	9.0946	8.7395	8.8197	6.1989	6.7865	7.2452	7.9268	6.0678	7.4987	7.777	5.6848	8.101	5.7795	12.0305	6.6564	7.8221	9.5093	5.106	5.1946	8.1092	6.3082	8.9741	8.5227	8.2666	8.2543	6.3611	8.3708	6.5862	12.4952	7.0459	9.4338	10.1513	6.2007	6.9009	8.5246	6.2252
PF3D7_0712400.mrna1_1	PF3D7_0712400.mrna1_1;866	866	7.1934	8.0553	7.5768	4.6473	6.7354	6.5928	6.0314	6.1989	5.0444	8.2334	4.7192	6.3432	5.6996	9.531	5.2895	5.5261	6.7123	5.5729	5.1481	8.7262	9.4701	5.1538	5.6862	8.4358	7.5043	6.8063	7.4326	5.2928	8.6531	10.0236	6.814	5.8691	9.5084	7.4979	6.8994	7.9616	5.8929	5.5768	5.942	7.2219	8.7578	7.0156	5.5527	6.3544	6.2743	6.8747	6.2357	6.2143	5.4578	7.0994	7.2828	5.4598	6.5572	5.925	7.8685	4.6662	6.2889	7.8847	6.8359	6.6427	5.5232	11.9792	6.4101	7.7224	9.2584	6.0411	5.5267	7.8372	6.8126	8.2588	5.7777	6.6522	8.6162	6.8395	6.9736	5.4731	11.7144	6.5765	8.5237	9.9292	6.1544	5.0286	8.7529	6.575
PF3D7_0712400.mrna1_1	PF3D7_0712400.mrna1_1;867	867	6.7936	8.0055	6.5783	3.9919	3.4263	9.4665	4.7274	4.5204	4.9528	7.3035	6.023	6.4101	4.6387	6.067	9.5892	5.5583	6.1185	2.4489	4.3723	7.1652	9.7411	5.2016	5.0772	5.6513	7.2382	5.8074	7.263	5.5647	7.1851	9.4211	6.2521	3.1985	5.9579	7.6427	6.3932	7.6466	5.9112	5.9444	5.5289	7.1704	6.9281	4.8359	4.7533	4.2787	5.5726	4.8997	5.4591	5.1574	6.3942	9.5367	6.9646	3.8639	7.3843	6.8257	6.2515	5.0418	3.7835	5.7827	5.8104	3.332	4.9832	11.7697	5.0308	5.7425	7.1542	5.4983	4.2578	6.9925	5.5937	7.1809	3.8748	5.2913	7.1397	5.91	5.2943	5.6971	11.5892	5.8089	5.5037	8.1847	6.0505	4.2388	7.5414	5.8627
PF3D7_0712400.mrna1_1	PF3D7_0712400.mrna1_1;868	868	7.2165	5.009	4.5466	4.9416	6.5901	8.1329	5.2141	5.1235	6.8415	6.8804	5.3194	5.877	4.7361	5.7274	8.5604	4.7581	5.2373	3.4209	4.1018	7.3744	10.9018	5.093	6.6552	4.4296	6.7423	6.8881	7.151	4.1795	7.329	10.2891	6.3537	6.8847	4.8135	6.9152	5.3988	6.1649	4.4705	4.9955	6.2726	4.842	8.6308	4.3341	4.6932	5.7871	5.9878	4.8063	5.1727	6.563	4.2024	5.9975	6.0548	5.1039	5.9672	6.3207	4.6943	3.9991	5.2847	6.3234	6.1102	4.2824	5.1659	6.9958	6.1045	5.2024	6.852	5.0453	4.0866	6.1361	4.8181	5.4009	5.1902	6.1821	6.9662	6.5125	5.4848	5.8079	8.1461	5.6924	5.7903	6.9734	5.5521	3.84	6.1888	4.986
PF3D7_0712400.mrna1_1	PF3D7_0712400.mrna1_1;869	869	6.1926	5.5232	4.3868	5.2798	4.1867	6.9158	4.2802	3.8176	3.6311	7.1948	3.0704	5.6685	4.2118	3.0687	7.517	4.8817	5.2024	3.9355	3.257	7.572	5.7098	4.5497	3.846	4.7793	6.1311	5.6699	4.6554	4.6404	7.303	5.5014	4.8329	3.4276	5.5729	6.1024	6.5865	3.1795	3.9069	3.332	5.0845	3.3716	3.7409	4.1953	5.4835	3.5311	4.7645	4.7049	4.0917	5.0566	4.2502	5.0099	6.8736	4.5674	6.0099	4.4835	4.5999	3.7803	4.9955	5.6118	5.5182	5.2536	4.9241	6.4065	4.4067	4.3291	5.7463	5.5934	3.8904	5.4803	4.6141	4.7115	5.2327	4.7296	5.8907	5.6673	5.877	4.5644	7.4011	3.0909	5.1546	6.2759	4.9141	4.0925	5.2513	5.0879
PF3D7_0712400.mrna1_1	PF3D7_0712400.mrna1_1;870	870	5.5561	5.3045	4.2817	4.6915	4.0365	6.2931	4.5279	2.757	2.319	4.6696	4.2787	5.2479	4.9828	3.4316	6.7082	4.917	4.8166	4.3896	4.4803	3.7687	4.8679	3.8807	4.8207	4.8037	4.9768	6.2754	3.774	4.6415	5.067	4.1977	5.1022	3.5423	4.5801	4.5814	4.568	3.9644	3.9136	3.7581	5.5478	2.3477	5.195	4.073	4.4067	4.6421	4.9676	3.7049	4.3306	4.054	5.3635	4.1763	6.5384	4.0934	4.337	4.0866	3.859	3.0548	5.3512	3.9928	5.3349	5.1334	4.3118	4.8074	4.594	4.8972	4.7148	5.2032	4.3462	4.8649	4.8094	4.8753	5.1619	4.433	2.7004	5.1256	5.0108	4.2304	7.2783	4.2713	4.917	5.2596	3.839	3.848	4.4653	4.2273
PF3D7_0712400.mrna1_1	PF3D7_0712400.mrna1_1;871	871	5.6608	5.1723	4.4316	5.6392	4.0339	7.1703	5.2215	4.6188	3.3363	5.4957	3.8166	4.7436	5.0613	1.1827	7.1816	4.706	5.1611	1.7782	4.4162	6.2044	5.6738	4.9828	5.3273	4.774	5.8731	5.7167	3.7835	4.691	3.9864	5.0161	5.5236	2.7485	4.0312	6.0745	5.8475	4.373	4.2196	4.5059	5.5129	4.9995	5.4728	4.009	5.318	4.7431	2.4276	5.0027	3.7334	5.647	3.84	4.9814	7.1654	4.439	3.5826	5.9437	4.6758	4.466	4.85	4.8197	5.6436	5.1843	4.5795	4.2547	4.4222	4.5021	4.8768	4.1035	4.4476	4.497	4.3632	4.7955	3.4673	4.6011	4.4175	5.087	4.7501	4.5211	6.8363	4.9303	4.99	4.9841	4.61	4.6707	4.0188	4.9312
PF3D7_0712400.mrna1_1	PF3D7_0712400.mrna1_1;872	872	5.585	5.811	4.9667	4.5619	3.4777	7.5877	4.8615	5.3255	1.7093	4.8027	5.4944	5.1623	4.3639	1.6554	7.6898	4.235	5.3016	3.4906	5.4712	4.6882	5.5329	3.1603	4.4443	5.1449	6.2863	6.9329	4.0241	4.1779	4.9001	4.9477	5.8953	3.8953	3.98	7.3507	6.9413	3.8728	3.9411	3.5814	5.8281	3.9791	4.3234	4.4581	5.1457	4.9986	4.4906	3.2016	4.3198	5.1412	2.9355	5.153	6.8613	4.849	5.645	4.8953	4.4026	3.6334	5.511	5.2709	5.5223	4.8679	4.811	5.5987	4.4376	4.627	5.4009	5.4643	5.6023	5.769	2.9203	5.1671	0.856	5.852	5.2776	4.9662	4.8293	2.84	5.9402	4.4376	5.9059	6.1359	5.9481	3.2434	5.5416	3.4931
PF3D7_0712400.mrna1_1	PF3D7_0712400.mrna1_1;873	873	5.8502	4.905	5.0094	4.8875	3.1375	7.8616	5.6979	3.1293	4.0993	6.1747	4.479	4.8197	4.9279	3.9155	8.8	3.9791	5.2288	5.0369	4.7565	4.849	4.3639	4.2876	5.0295	5.1497	5.7266	5.328	4.2055	5.2824	5.2858	5.4896	4.5759	4.0179	5.5376	4.6444	5.2758	3.275	4.1611	4.3125	4.0479	1.1827	5.9953	2.4957	3.6949	5.0009	5.2095	6.9575	4.7944	5.4614	4.7181	4.6299	5.1538	4.3103	3.8718	6.1089	5.4456	6.2292	5.7257	5.4403	7.7463	4.6668	4.5632	7.2952	4.9741	4.729	6.2353	5.3027	5.1152	6.4469	5.1198	4.9959	4.1489	5.3988	5.5176	8.4333	5.4793	5.1489	9.0837	6.1385	5.079	6.3635	6.1183	4.7425	6.8707	5.3754
PF3D7_0712400.mrna1_1	PF3D7_0712400.mrna1_1;874	874	5.517	5.2585	5.5005	5.4128	1.4699	7.77	4.2319	2.5801	3.4699	4.6194	4.7469	4.3757	3.8943	3.1969	8.2114	4.9832	5.8785	2.9837	3.4725	4.6058	3.8379	3	4.2735	4.9001	4.8181	5.7498	4.585	5.1719	5.04	5.44	5.4111	2.8115	4.7629	5.2192	6.0704	2.5336	4.3448	4.2698	5.436	3.8972	4.706	3.5211	6.8662	8.2843	4.6536	5.9711	4.3944	5.5662	4.9098	3.5211	4.915	4.7506	4.9006	5.9265	5.3445	6.2756	5.5304	4.8982	5.4486	4.1318	4.8689	7.3003	3.5398	5.0734	4.359	4.5632	4.2563	6.2595	3.7093	2.2418	4.6218	4.5656	4.4627	5.3223	4.8841	3.7027	8.449	5.4761	5.2456	6.6431	5.8407	1.9523	6.3849	4.3639
PF3D7_0712400.mrna1_1	PF3D7_0712400.mrna1_1;875	875	5.8515	5.5653	4.5236	3.4906	4.8455	8.165	5.8407	4.7719	1.1177	5.0391	3.9392	3.4316	5.384	2.1731	8.2232	7.3413	5.5125	2.7908	4.6194	4.5204	4.2334	4.3653	3.384	6.134	5.0041	5.8968	3.8718	4.7452	5.5416	4.6017	5.5466	1.1375	5.6085	3.4087	5.3736	3.1715	4.5662	4.3653	7.8877	4.7431	4.0548	5.5214	5.2273	6.0246	3.5922	6.2715	4.7192	6.9658	5.0704	4.009	3.8329	5.1293	3.7377	5.0383	0.2016	6.3461	4.1803	5.632	4.3957	3.3089	2.4803	7.8304	4.4209	4.1152	4.6229	4.7214	1.9782	5.7134	5.0631	4.1723	5.2353	4.6837	4.0453	4.4323	4.319	2.98	9.9292	5.4246	5.4216	6.825	5.9923	3.9088	5.814	5.3827
PF3D7_0712400.mrna1_1	PF3D7_0712400.mrna1_1;876	876	5.0072	8.7446	5.4735	5.8017	3.7323	6.2793	5.6079	5.4456	1.8074	4.811	3.4356	3.4263	5.076	1.9672	7.2526	5.4376	6.2196	4.1326	0.8319	4.9141	5.5506	3.9542	4.8605	4.6328	4.853	4.6467	4.5267	4.9397	4.8797	4.9505	4.7159	1.8074	4.5466	5.6488	4.986	1.9819	4.8253	4.2063	7.5959	8.5423	4.8836	3.0514	6.1655	7.1148	2.9411	5.1831	4.6439	6.9365	5.8936	3.6276	4.1538	4.5613	4.2615	5.1416	5.2384	6.8236	5.2998	4.5472	5.0985	2.3219	4.0557	8.441	3.8166	4.9392	4.5552	4.9727	3.5097	6.3574	4.9653	4.0099	4.3169	5.8112	3.7474	5.3677	5.2449	4.861	11.6131	5.9196	4.3023	5.375	6.5362	2.9616	6.3658	5.4303
PF3D7_0712400.mrna1_1	PF3D7_0712400.mrna1_1;877	877	5.4266	7.9534	4.904	4.1235	5.3005	6.6971	5.5913	4.5638	0.9184	3.3576	4.1651	3.8176	4.9819	2.7485	6.5483	5.2517	6.1024	0.9709	4.4256	4.8186	2.144	4.1843	5.4931	3.853	4.5033	5.5065	3.3031	4.9288	5.627	4.6809	4.157	0.0704	3.591	4.7377	4.627	3.6736	3.9001	4.225	6.3297	6.9808	5.8829	4.89	5.8068	5.9519	2.8777	5.8919	5.2327	5.8667	4.126	2.9222	4.4621	5.2192	2.373	4.8334	3.7793	6.6229	5.6032	4.4403	5.2296	4.4026	5.2445	7.6863	3.4168	4.8176	4.6462	5.4712	4.2735	6.1837	5.6798	3.86	5.0343	5.0609	3.7929	5.1256	5.2254	4.3205	10.6817	5.6848	5.2642	5.1338	6.8807	3.6334	6.7927	3.8924
PF3D7_0712400.mrna1_1	PF3D7_0712400.mrna1_1;878	878	5.3345	7.2093	5.7203	5.6135	8.4375	7.0334	6.1285	4.7824	9.5009	5.5674	4.7104	4.9986	5.634	9.5086	7.3775	5.2861	5.6215	3.8728	4.4777	3.8699	5.353	6.1653	5.7626	5.8701	5.6565	3.7761	4.6439	3.8248	5.6795	5.8265	6.8647	4.7296	5.6467	4.852	5.292	4.6679	4.3568	5.5984	7.0851	7.134	5.1497	4.757	6.0413	7.3577	4.6588	6.1566	5.6288	7.0725	5.0343	5.7396	4.2327	4.4828	3.4555	5.1006	4.5765	6.6913	5.3635	4.853	5.073	3.9098	7.3445	6.5184	6.6532	5.4316	5.7674	5.7952	3.5753	6.2194	4.1043	4.3427	5.6954	5.2059	5.673	4.2327	5.2645	7.0113	10.6836	4.7608	5.4552	6.2915	6.4084	3.5135	5.9761	6.5378
PF3D7_0712400.mrna1_1	PF3D7_0712400.mrna1_1;879	879	6.4163	7.7838	6.0738	5.5311	7.2412	6.0072	10.294	10.9573	7.0756	5.8482	5.0828	5.4016	5.72	7.1522	5.021	4.7301	11.3136	3.7093	7.7948	6.2135	5.1424	6.3849	6.3721	4.5771	5.7936	4.8807	6.5771	5.7827	6.9861	5.9628	7.2673	6.4629	5.3975	5.3491	4.8253	5.9217	5.1671	4.7544	6.844	6.1121	5.1506	5.1164	5.3677	6.0352	5.0989	6.2797	5.6826	6.5709	5.0365	7.1428	5.8352	4.9284	4.8192	5.0618	5.2494	5.8921	5.5801	5.5632	5.1922	5.2798	4.8743	7.3436	7.1583	4.6171	5.591	5.5696	5.4944	5.6662	6.2288	6.1607	5.8117	5.6047	6.4011	5.4502	5.8482	5.5635	8.1149	4.9416	5.1993	5.6812	5.935	3.845	5.7782	7.9734
PF3D7_0712400.mrna1_1	PF3D7_0712400.mrna1_1;880	880	6.387	8.5962	6.5838	5.3551	9.3674	8.9156	10.6274	11.5863	9.2835	6.3806	5.254	6.6222	4.5254	9.116	8.4177	5.5531	11.8205	4.2563	5.1695	8.5283	7.0983	8.1805	5.0755	4.7382	6.6044	5.1469	6.0955	5.8547	8.9641	7.3534	9.1968	4.3806	4.6792	6.235	5.2468	5.0942	4.6041	6.1667	6.098	8.5719	5.5342	5.0652	6.822	8.3689	6.4486	8.1278	6.101	5.4443	6.7184	8.2752	6.5606	5.3568	6.2275	4.9923	6.8857	8.7383	4.99	5.3118	5.5817	6.3192	5.4741	6.9813	7.8336	5.615	5.2664	5.3005	4.7835	5.615	4.8485	6.408	6.4007	4.8817	6.8966	5.5148	7.5011	6.1568	8.4008	6.5706	6.4163	5.0605	6.0074	4.5741	6.4268	7.1211
PF3D7_0712400.mrna1_1	PF3D7_0712400.mrna1_1;881	881	6.5211	9.3174	7.4311	5.025	9.2416	8.6959	10.6159	11.5802	9.1762	5.1514	4.8748	7.3925	5.1127	9.4874	8.4492	4.7463	11.6557	3.6381	3.0925	9.9705	6.8277	8.5858	5.1687	4.7597	7.7002	7.7473	7.2001	5.1497	10.1433	6.5892	8.9705	5.6073	5.7442	7.8422	5.7993	5.7981	5.5814	6.5974	6.1558	9.4387	6.0955	4.5503	6.5919	8.7338	6.1104	8.0752	5.9932	4.9131	6.6171	7.6534	7.1777	5.4548	5.8758	6.0542	7.7654	8.5729	5.5176	5.5874	5.876	7.6866	5.7663	7.3125	8.0792	6.5741	6.7958	6.2774	4.4343	6.2808	5.9267	6.4512	7.4503	5.9177	8.0292	6.11	7.826	5.4575	9.2473	7.8664	7.2388	6.9997	5.6767	4.7393	6.1944	7.0092
PF3D7_0712400.mrna1_1	PF3D7_0712400.mrna1_1;882	882	7.3675	9.6678	6.7432	5.7929	9.6784	8.1378	10.7645	11.6963	9.7519	7.3098	4.6809	8.2145	5.2917	10.0179	8.5769	4.9547	12.0181	5.6441	5.8465	10.5345	7.2165	8.946	11.5756	6.1983	7.6338	7.5999	7.5813	5.0197	11.0124	7.6949	9.4222	11.7223	5.8215	7.9283	6.2255	7.1684	5.7447	7.6565	6.4458	10.3555	5.811	4.7965	6.6333	7.7869	6.9113	8.373	6.4116	5.6993	7.2096	8.4555	8.0889	5.3995	6.4872	5.7257	8.2241	9.0136	5.5113	6.7866	5.6631	7.2147	5.9026	8.1811	8.8682	4.2832	6.8752	5.6642	5.7374	6.4424	5.9512	8.3859	7.7486	5.9768	8.0782	7.0181	7.215	5.2795	8.7319	8.0548	6.2643	6.9156	6.8137	6.2677	6.8892	7.039
PF3D7_0712400.mrna1_1	PF3D7_0712400.mrna1_1;883	883	7.3814	8.387	8.619	6.5702	10.6699	4.9463	11.2087	11.9991	10.5418	7.7097	6.5239	9.4929	6.2583	10.8607	6.2466	6.2784	12.4187	5.8938	5.7613	11.9721	8.1028	9.6356	8.327	6.3368	8.1699	8.2291	8.1408	5.3388	12.117	8.2939	10.0537	8.6971	6.9316	9.0064	6.7101	7.5826	6.3452	9.137	6.9332	9.0938	8.3824	6.9715	8.9628	10.4551	8.1069	8.8841	8.4741	6.7279	8.4202	8.9567	9.4939	6.6659	7.0422	8.0225	8.9383	9.5567	6.8611	7.4537	6.9903	8.7192	6.6878	8.5641	9.4205	5.921	6.8355	6.5636	5.9397	8.1343	6.4251	8.3802	8.5932	6.3122	8.8228	7.2467	8.8741	6.413	9.3194	9.0109	7.1336	7.1546	7.5649	7.4141	8.757	7.6228
PF3D7_0712400.mrna1_1	PF3D7_0712400.mrna1_1;884	884	8.8492	11.1237	8.4184	5.5768	10.8029	5.9743	11.1216	12.0894	10.5106	8.9111	7.7171	9.3278	5.6076	10.7135	6.044	8.6493	12.1344	5.7035	5.0892	12.0381	8.4015	10.0956	9.2538	6.8074	9.2541	9.4995	9.0521	5.0383	12.0634	7.8627	9.3127	10.6591	6.7854	9.1367	6.7791	8.171	6.1851	8.8741	6.7444	11.1742	6.2502	11.8022	9.2371	11.3656	7.9039	9.5917	8.5154	7.0891	8.6721	8.0811	8.8215	6.4441	6.6568	7.2493	9.17	9.6737	7.7725	7.1635	7.4919	6.9242	5.9086	8.8576	8.606	6.805	6.5334	8.1444	5.8227	6.2063	6.8758	9.4941	9.2914	6.6555	8.9877	7.4407	6.9006	6.9286	9.2958	7.7269	7.447	7.5727	7.1795	7.4197	6.43	6.2643
PF3D7_0712400.mrna1_1	PF3D7_0712400.mrna1_1;885	885	7.4757	5.7939	8.4999	5.6851	9.2022	5.3834	4.0383	10.9592	8.055	7.4463	5.6533	8.6046	5.7306	8.7809	4.926	6.2052	11.0606	5.877	4.2854	10.4531	6.9386	8.5387	5.98	6.859	6.3416	6.7319	7.4391	6.1577	10.6307	6.7321	9.0787	5.6305	6.0682	6.8487	6.2685	6.9537	4.5236	6.0564	7.4705	5.5008	6.9548	5.1603	5.7634	8.8768	6.2271	10.7874	7.1291	7.0377	8.4307	8.1973	6.787	5.926	6.8515	5.7222	10.5722	10.742	4.7724	6.4288	5.7301	10.4314	6.4923	7.1238	8.5578	5.9793	4.9098	5.1477	5.8382	5.6493	5.6215	10.6645	9.2488	6.2795	6.8395	6.0624	9.6286	5.0858	8.6696	7.3151	6.4548	6.211	5.2122	5.504	6.37	7.4762
PF3D7_0712400.mrna1_1	PF3D7_0712400.mrna1_1;886	886	7.2418	6.2479	10.9989	8.4584	9.558	6.8655	9.9945	10.6623	8.5701	7.6136	7.1201	9.3358	8.5467	9.4916	6.9429	6.2223	11.2264	6.2854	5.5913	10.6636	8.5087	8.747	5.8331	8.0165	8.1431	6.64	7.072	5.7573	10.9533	8.4871	9.8207	5.6639	7.9802	8.6171	5.9189	7.547	4.7032	6.9551	8.7836	5.0488	6.6982	6.2466	5.861	5.5423	6.5228	11.4218	6.8305	9.3016	9.5719	8.2934	7.8601	7.2521	6.6802	7.8423	11.1669	11.4853	5.211	6.9512	7.5148	8.2045	6.7929	11.419	7.8264	5.4496	5.1775	7.915	5.5395	5.8324	7.9013	11.0443	10.5113	5.2188	8.3981	7.5392	7.871	6.3494	11.4935	7.1861	7.0681	6.9534	7.8516	6.958	6.4765	7.7791
PF3D7_0712400.mrna1_1	PF3D7_0712400.mrna1_1;887	887	7.6807	5.8999	13.6535	6.4288	8.3312	6.9121	8.815	9.6246	6.8344	7.7396	6.5276	9.2656	6.4973	7.8106	6.2992	5.7282	9.2025	5.2227	5.503	9.6644	7.5378	8.2408	8.3414	9.449	6.419	4.796	6.2219	5.5398	9.7142	6.8873	6.7285	8.887	9.5272	6.2994	3.1906	5.044	5.1775	7.1768	10.4099	6.8576	7.413	5.9679	5.2547	6.007	6.3038	11.6688	8.6501	11.3897	8.5525	5.6363	6.6761	4.8972	7.0236	10.7744	10.5771	11.2207	4.9523	6.7764	6.1352	11.0783	7.7409	6.1546	7.1455	5.6588	4.991	6.793	4.9704	5.2642	6.8769	11.6353	11.9867	5.7645	9.0788	6.0892	11.0629	7.6349	7.3331	5.988	5.9768	5.0099	6.2112	5.1497	5.8347	6.0139
PF3D7_0712400.mrna1_1	PF3D7_0712400.mrna1_1;888	888	10.0081	6.6894	8.5221	6.2143	8.1543	5.9621	7.3063	7.1497	7.0455	10.2189	6.1278	8.0823	5.1823	8.1278	5.8487	6.4338	8.2427	6.1799	6.0079	8.0754	7.9517	6.0466	7.3112	8.4875	8.6292	8.2427	7.6081	5.682	10.4475	7.9598	7.2354	6.5759	8.2153	9.5038	7.8124	7.2531	6.009	9.0845	8.4319	6.1071	7.8638	5.3653	6.211	6.955	8.9449	6.7166	9.5608	7.758	7.1009	8.1156	8.3296	5.4463	8.0971	7.0406	7.6089	6.1997	6.0898	8.1003	6.8625	11.8468	7.352	9.2657	8.0208	5.0426	7.3699	6.2338	5.9138	5.1683	6.6643	6.5081	6.0787	5.7145	9.1643	6.1857	11.4681	7.4515	9.2327	6.5409	4.9312	7.5566	5.7793	5.804	6.6571	7.4122
PF3D7_0712400.mrna1_1	PF3D7_0712400.mrna1_1;889	889	7.1474	7.014	7.8582	5.2315	5.8765	6.3094	7.7174	6.7355	4.2133	6.8862	5.6702	8.0624	6.782	5.3501	5.9179	5.029	7.9765	3.8659	5.0853	8.1084	8.1437	7.2316	8.2778	7.941	6.2898	7.5064	6.9303	5.3413	8.9145	7.8569	6.9676	8.1314	7.8295	6.76	8.1739	6.9816	4.5141	8.0058	6.5738	6.3223	7.2571	6.3399	5.9575	6.5721	5.5601	5.3103	9.9157	7.4355	5.7816	6.2604	7.2678	5.7774	7.7163	5.8395	9.6878	5.6053	5.8674	8.9231	6.0892	10.1585	6.6007	7.4465	5.8151	6.1989	4.9649	5.5555	5.4803	6.1875	6.8115	10.8421	6.7131	5.6076	9.2669	5.488	9.4813	6.7125	7.6527	6.3684	5.9136	6.0512	5.7918	4.7219	6.1183	6.6927
PF3D7_0712400.mrna1_1	PF3D7_0712400.mrna1_1;890	890	6.7319	6.1198	5.6238	6.0466	5.3561	5.6194	6.2679	5.7471	3.4276	6.2819	11.687	5.9456	5.1926	4.5454	4.3764	4.9887	6.102	4.9832	5.1465	6.2311	7.1234	5.4614	4.3248	6.3338	5.5469	3.5945	5.0453	4.2032	6.7888	6.0475	5.7934	4.3176	5.7101	5.496	5.5892	4.7469	5.5292	6.0598	6.0751	5.5512	5.2928	7.5571	4.8248	4.8314	5.0811	4.7671	6.2012	6.7018	5.6611	5.8104	6.9059	5.1918	5.2001	6.101	4.8181	5.3579	4.2817	6.6194	6.0135	10.4837	7.0375	6.7393	5.3291	5.8844	5.0264	5.3005	5.4185	6.126	7.7884	6.1266	5.7317	5.6753	6.7257	5.4212	10.4032	6.8591	6.2376	6.0074	6.297	5.2342	4.9846	3.856	6.0106	6.8931
PF3D7_0712400.mrna1_1	PF3D7_0712400.mrna1_1;891	891	6.9006	6.2059	9.2699	5.8281	5.3568	5.5978	4.7934	5.1783	3.7301	6.8505	7.7617	4.9246	5.7766	2.6938	4.3709	5.5653	5.7129	2.6736	6.3359	7.6876	5.7271	5.8686	5.2887	5.7398	5.5132	4.7458	5.2246	5.2265	7.6123	5.774	7.311	4.7328	6.1781	5.7301	5.4403	4.2787	4.9662	4.6656	6.6212	5.4124	5.1355	5.1256	5.4581	6.0056	4.6064	5.254	5.6882	5.7482	4.3234	6.1516	7.1626	5.1231	4.9805	5.8362	5.3561	5.8714	5.4812	6.371	6.0135	7.3425	6.5076	6.4785	5.7074	6.2046	5.228	5.7764	6.2257	5.3223	8.9108	5.6308	5.0343	5	6.7997	5.408	7.9152	6.3165	6.8822	6.1965	6.3279	5.7634	4.6769	4.7038	5.8174	7.6724
PF3D7_0712400.mrna1_1	PF3D7_0712400.mrna1_1;892	892	6.6363	6.1888	5.5395	5.5429	6.0244	5.3462	5.5475	4.3234	6.8486	5.4466	5.4148	6.5084	5.0913	5.3477	5.6645	5.9307	4.6871	5.0378	5.2728	6.7609	5.319	5.4479	6.0932	6.3087	5.9722	4.2517	4.4886	4.847	6.896	6.4104	6.269	4.464	5.7096	4.9964	4.6843	3.3827	5.712	6.2598	6.0034	5.2083	5.6014	4.7268	5.1412	6.3614	5.5125	5.5512	4.3491	7.2967	5.6579	6.2935	6.6302	5.4925	4.7153	6.5226	5.4935	5.6424	5.4175	6.5421	5.6259	9.8535	6.3185	6.878	10.3021	5.6625	4.797	5.2758	5.5232	5.0509	8.4714	4.8875	5.1247	5.7549	6.9813	5.2935	6.994	6.5581	7.4003	7.498	6.978	5.3302	4.8758	5.6188	6.1493	7.6356
PF3D7_0712400.mrna1_1	PF3D7_0712400.mrna1_1;893	893	6.9273	6.035	5.6141	6.1512	6.4296	5.7845	5.5419	5.0968	5.4353	6.2627	5.1313	5.2403	5.6554	5.5084	5.7029	5.9993	6.5345	6.1723	6.2908	6.9459	6.7104	6.6532	7.826	6.2615	6.1888	5.3466	5.546	5.6232	7.4955	6.9666	6.3656	8.4654	6.4992	5.2044	5.6971	4.9919	5.5204	4.3604	7.7967	5.0548	9.0303	5.5311	5.7312	7.361	5.8342	5.9672	6.2095	7.2859	6.7977	6.0106	7.3581	5.6103	5.6536	6.9942	4.557	5.9962	5.5454	7.1378	6.8459	9.7492	6.5573	8.371	5.4915	5.348	5.557	5.7469	5.541	6.0094	8.4213	6.1164	6.6796	6.0762	8.2921	5.9162	9.4789	6.4356	7.4566	6.6346	6.9898	5.7594	6.1705	5.9481	6.3944	8.4095
PF3D7_0712400.mrna1_1	PF3D7_0712400.mrna1_1;894	894	6.0839	6.0875	5.732	5.0648	4.5963	5.8202	5.0148	5.1942	4.8817	7.0622	5.5484	4.26	4.8146	4.3916	5.0157	5.7046	5.2861	4.2024	4.7279	6.95	5.9119	6.4022	6.3085	5.9674	7.7497	5.025	5.4686	5.9413	6.6542	6.337	6.746	6.1888	6.2774	5.4857	4.8099	3.0772	5.1227	6.0639	4.6439	5.9388	5.1961	6.0343	5.5543	6.1123	5.0657	4.9236	5.5689	5.1056	5.5286	6.3866	6.3012	5.0317	4.6433	6.0255	4.847	5.8045	4.8689	6.2638	5.3653	6.5928	5.8797	7.2254	5.9451	5.5607	5.202	5.8148	5.2776	5.3663	7.2388	5.2464	5.4039	5.8989	6.6104	5.2095	6.6975	5.7093	6.6709	7.4082	6.7285	5.4989	6.6197	4.0875	5.7934	7.8229
PF3D7_0712400.mrna1_1	PF3D7_0712400.mrna1_1;895	895	7.2725	5.2008	6.1884	5.8311	5.9435	5.2319	6.463	7.0987	7.215	6.7174	6.7626	6.3336	6.2887	6.6799	5.0522	6.0955	7.0228	5.7706	4.975	7.2678	6.1117	5.9864	5.9878	8.0459	6.4676	6.0518	5.8485	5.8615	7.5522	7.0324	5.876	5.2638	7.2955	6.7715	5.3827	6.0088	5.4124	6.0303	5.6713	6.0461	5.0862	4.6616	6.8025	8.6763	5.9745	5.7279	5.7517	5.4343	5.5546	11.1494	8.9792	5.8125	5.5531	6.6247	6.0949	5.4598	5.5059	7.6653	6.2416	10.7158	7.0089	8.2717	8.1905	5.8202	6.4439	6.67	5.8878	6.1256	9.4326	5.5404	7.042	5.6387	8.3588	6.1313	9.7535	6.383	7.8981	9.0612	6.5689	7.1465	6.5647	6.6771	6.1953	9.223
PF3D7_0712400.mrna1_1	PF3D7_0712400.mrna1_1;896	896	6.6764	4.9928	6.08	6.1089	6.3361	5.8585	6.473	6.0693	5.8156	6.6606	6.1293	8.7767	5.0286	6.3665	6.2104	5.791	5.8166	5.0175	5.5913	6.4557	6.4557	6.2819	6.3295	6.9095	6.3911	5.3484	5.3554	6.3114	6.405	6.4423	6.5298	6.0415	6.7456	7.0708	6.0548	3.6064	5.6079	5.3611	5.7043	5.4545	4.7306	4.845	6.2083	7.414	4.9896	5.3198	6.1459	5.7148	6.0913	12.2043	7.8556	6.101	5.8336	7.1779	4.9288	5.3165	7.0776	6.507	7.3315	8.8194	6.1301	7.0991	6.378	5.4519	5.2319	6.2587	6.1146	5.9383	9.0383	5.5292	5.8304	6.7056	7.1507	5.1878	8.0604	6.1449	7.4491	7.572	6.5555	6.304	6.7835	5.5242000000000004	5.6843	7.974
PF3D7_0712400.mrna1_1	PF3D7_0712400.mrna1_1;897	897	6.4822	6.19	8.7056	5.6311	6.2672	5.5647	6.1276	5.3653	7.0367	7.4494	6.031	6.6576	6.5365	6.487	5.1759	6.4254	6.5311	4.5279	5.5481	7.0839	6.6496	4.2957	5.4128	6.4943	6.1965	5.9122	5.8502	5.917	7.4521	6.959	6.9855	3.0268	6.6087	5.7727	5.8841	4.5441	5.6171	6.2869	5.3858	5.9126	5.6369	4.3985	6.2397	7.1519	6.8367000000000004	6.0132	5.8268	6.3789	5.6834	12.7735	7.8152	6.0354	6.408	7.3265	5.588	5.594	5.4751	6.5759	6.4512	9.9753	5.5874	7.3662	9.2337	5.516	6.5833	6.9855	9.2689	6.2741	10.4665	5.4841	6.8071	4.9453	6.5788	5.9322	9.171	6.9507	7.7949	9.3714	5.9736	6.7162	7.5486	9.2666	5.7991	10.7162
PF3D7_0712400.mrna1_1	PF3D7_0712400.mrna1_1;898	898	6.4933	6.3906	5.917	6.3316	5.7216	5.6871	6.5609	6.7716	7.0521	6.6831	7.1285	7.0645	6.3332	5.9021	5.5348	6.4696	6.2441	5.6596	5.5509	6.9464	7.3262	4.431	7.0928	9.687	5.1695	5.4705	4.7263	6.07	7.1214	7.18	6.7499	5.1659	7.9711	6.7197	5.2731	6.3733	6.2302	5.9198	5.26	6.2137	4.9914	4.8304	5.4861	6.5343	6.3837	6.4959	6.437	6.2305	4.9741	12.2838	6.4634	5.4373	6.3842	6.922	7.3443	6.2016	5.9432	6.0152	6.3593	7.4841	5.9544	6.5627	7.5515	4.7479	6.1753	7.5185	5.9241	6.7974	8.7015	6.4697	6.1669	6.2598	6.2776	6.2756	7.406	5.7162	7.2061	8.1238	6.6075	6.4561	7.0936	6.2106	6.3012	8.6826
PF3D7_0712400.mrna1_1	PF3D7_0712400.mrna1_1;899	899	5.9277	5.7393	4.6837	6.4373	5.0879	5.4935	5.9208	5.2672	3.2555	6.6645	5.6651	4.4686	5.9711	3.8319	4.8475	5.0383	5.5518	3.2464	6.0947	6.5076	6.5325	6.7046	5.2307	5.8427	6.013	4.8909	4.8151	5.4466	6.278	6.6805	6.958	6.1671	7.4676	5.4343	4.915	3.9136	4.7388	5.6261	5.7447	4.7761	5.3219	3.9598	5.3649	6.8474	5.6775	4.4995	5.5735	5.5668	4.8006	10.4369	6.4383	5.0674	5.4168	7.0913	5.68	4.9236	5.504	6.3199	5.729	7.2293	5.8997	5.7806	4.6456	5.3854	5.1131	6.0426	5.3837	5.7634	7.9691	5.4874	5.2943	5.076	6.9402	5.7772	7.4274	5.4039	6.4428	6.7108	6.8229	6.3027	5.0845	4.7814	4.6508	7.4816
PF3D7_0712400.mrna1_1	PF3D7_0712400.mrna1_1;900	900	6.95	6.7554	5.8622	6.6336	6.4237	6.2304	6.6734	7.5208	8.8728	7.2518	6.6104	5.8517	5.382	6.5325	5.26	5.6244	7.5802	7.1841	5.8785	7.9382	7.2842	8.2763	6.8416	10.5766	7.2473	6.9036	6.9279	6.4058	7.1271	7.4475	7.3743	9.6568	8.6923	7.5259	6.155	6.6362	5.673	5.4812	6.4801	5.6035	4.5844	5.9514	7.1875	8.1065	6.9154	6.3551	5.6156	6.6223	7.0177	12.4237	8.1043	6.1896	6.8605	6.7389	4.8202	6.7814	4.9074	7.2242	6.616	11.1971	6.5965	7.4062	7.5419	6.2034	9.0841	8.1616	5.9453	5.9639	8.8376	6.3574	8.0424	4.7661	6.9891	7.2776	10.6007	7.4173	8.1845	8.917	7.1001	9.4763	8.2923	7.4935	6.1649	8.7607
PF3D7_0712400.mrna1_1	PF3D7_0712400.mrna1_1;901	901	7.1462	6.0336	6.3494	6.3152	9.2651	6.35	7.3137	8.6916	9.5779	8.0612	6.9745	7.9985	5.5317	10.0292	6.6893	6.319	8.7546	7.3911	6.1173	8.4093	8.071	6.6349	5.8907	7.5359	7.7165	4.6259	6.1665	6.5595	8.1946	8.0181	8.1651	4.5662	7.9894	8.8748	5.4239	6.5108	6.4328	5.7918	7.2145	7.6861	6.4725	5.0413	6.4764	8.1122	7.444	7.9013	6.2445	6.2856	7.3707	12.4876	8.6465	6.2334	7.8174	7.9423	6.2547	6.6339	5.7931	6.8172	6.1451	11.6843	6.1235	7.6843	8.573	4.4673	9.324	7.4306	5.6829	7.0909	10.7162	5.8669	5.8875	6.6837	8.8784	7.329	10.7283	7.3165	9.0135	8.924	6.4545	9.6266	10.3604	5.3992000000000004	7.5086	10.8914
PF3D7_0712400.mrna1_1	PF3D7_0712400.mrna1_1;902	902	7.7149	5.6011	5.8417	6.418	6.1795	5.9388	8.0892	9.0264	7.7729	7.3949	5.9004	6.737	5.805	7.1792	5.6843	6.3045	9.9752	7.6853	4.9759	7.9786	6.9754	7.0434	7.1966	6.9309	6.2126	5.1922	5.6002	6.027	8.8478	8.0543	7.8232	6.755	6.5454	7.43	5.6121	5.4273	6.9217	6.5002	5.9752	5.8726	5.1989	5.7769	5.5668	6.128	7.1919	7.4777	6.2089	6.6408	7.5069	12.0937	6.6896	7.0466	7.6168	6.9684	7.6469	6.2527	5.9338	6.8333	5.9679	8.2698	5.5823	7.7757	7.805	4.8293	8.819	6.8034	5.7101	5.935	11.5182	5.942	6.1096	6.3749	8.1391	6.939	9.1911	7.4149	9.0187	7.6034	6.6232	9.7591	7.4697	5.7192	6.0027	11.0315
PF3D7_0712400.mrna1_1	PF3D7_0712400.mrna1_1;903	903	8.0444	6.873	5.2828	6.2481	8.2453	6.1045	6.3973	7.2099	7.9602	8.5418	6.5406	7.0737	5.6659	8.538	6.6073	6.5166	6.9652	8.1687	5.8422	7.7617	8.1635	5.9623	7.3513	7.0118	6.3163	5.1375	5.7216	5.7908	8.1576	8.0005	7.4752	6.9443	7.3296	7.3335	6.2157	6.0005	5.7493	6.0531	7.4246	5.8637	5.9143	4.8866	6.0241	6.1469	7.9059	8.2116	6.3999	6.7142	8.163	11.8465	7.1168	6.6027	5.8194	7.0092	6.6601	6.0768	5.7293	6.6389	5.6147	8.525	5.6124	7.7667	8.0522	6.203	8.866	6.5157	5.4757	6.2128	9.3576	5.8853	6.9053	6.2284	8.3846	7.2032	7.7682	7.7249	9.2295	6.8673	6.5884	8.6623	7.0093	5.4819	6.4464	9.3528
PF3D7_0712400.mrna1_1	PF3D7_0712400.mrna1_1;904	904	7.5097	4.8068	6.304	6.2149	7.3028	7.0556	5.1247	5.4506	8.1181	8.121	5.7004	6.5679	5.0579	6.3849	6.7747	5.433	6.506	6.0913	7.1416	7.1071	8.0615	5.7666	5.3498	5.9243	4.9255	4.7511	3.359	5.6952	6.6829	7.2777	7.668	5.3241	5.6834	6.5106	4.5771	4.4456	5.1615	5.2323	6.8019	5.805	5.746	3.8777	6.0034	5.3016	6.7739	7.8592	6.5182	6.392	7.1235	10.8288	5.9162	6.8063	6.3556	6.7919	6.4588	5.8186	5.431	5.5975	5.5804	6.2388	5.3688	7.5164	7.0658	6.4744	7.9257	5.8679	5.4699	4.9745	7.6712	6.2135	6.3047	5.2506	7.9428	6.614	5.8495	6.37	9.2307	6.0828	7.6231	8.2016	6.5057	5.1961	5.5116	7.0781
PF3D7_0712400.mrna1_1	PF3D7_0712400.mrna1_1;905	905	8.3208	5.9819	5.8397	6.2681	5.8716	5.9834	6.1346	5.9977	6.4383	8.1301	6.2891	6.2096	5.1747	5.9122	5.5292	5.8637	6.5527	5.7082	5.6648	6.7522	7.803	5.6963	5.6294	4.8718	6.5359	4.3291	5.3306	5.3757	6.8089	7.3957	6.9093	4.1811	4.6502	6.2668	4.2172	5.4026	5.3277	5.9944	5.983	5.3381	5.438	5.4182	5.7858	5.4009	6.7104	6.8287	6.1989	5.3056	7.4453	11.7793	5.4555	6.767	7.045	5.9336	5.9184	4.8115	5.9208	6.1681	5.5622	5.073	5.9679	7.4343	8.1043	4.8924	7.0819	6.0123	4.9722	4.5904	5.4515	6.843	6.2352	4.8084	7.9386	6.6878	6.1497	8.4766	8.7405	7.5462	6.5859	8.0112	6.6423	5.4967	7.1278	5.8895
PF3D7_0712400.mrna1_1	PF3D7_0712400.mrna1_1;906	906	7.6682	5.9928	5.5981	5.5521	6.273	6.51	5.4205	5.9711	6.1162	8.3489	6.0719	6.3809	5.366	7.0507	6.0503	5.6665	6.0206	5.2649	5.5173	6.8746	10.5308	6.3156	5.6375	3.6736	5.7219	4.6467	3.4356	5.6633	6.7646	7.4535	6.8992000000000004	5.4519	4.7666	5.9224	5.4902	4.8455	5.3621	6.2759	5.9828	5.4761	5.8374	5.3906	5.2311	5.121	6.2718	7.304	6.3109	5.0657	6.6226	11.2385	6.0725	5.7274	5.9855	6.1609	6.0221	4.3854	5.6559	6.0667	6.3997	4.6433	5.6508	7.7031	8.8903	5.2861	7.3943	7.1271	4.2126	5.1077	5.565	6.9914	5.5392	5.6733	7.5208	6.5494	6.2752	6.9269	9.1576	7.2126	6.3427	7.6869	6.765	4.6118	6.1751	4.3736
PF3D7_0712400.mrna1_1	PF3D7_0712400.mrna1_1;907	907	7.5203	6.8897	6.1849	5.8819	6.1031	6.6301	5.8377	5.1052	5.4951	7.9493	5.9136	5.7931	5.5577	6.6837	7.0636	6.1391	5.5404	5.9995	7.0367	5.8151	6.5847	7.8059	5.7981	6.4051	5.0665	4.4094	6.0877	6.4361	6.7556	6.9386	8.0841	5.151	6.5534	6.3813	4.8022	5.6854	6.4665	5.9568	5.757	6.7371	5.7118	4.0054	5.3045	6.6051	6.4194	7.571	5.7519	5.9081	6.4393	9.1377	5.7695	6.3783	5.6991	6.3432	5.8953	6.2848	5.4947	6.4877	5.7312	5.5883	5.7409	6.9117	7.1732	5.6659	5.9991	6.5601	4.1755	5.4806	6.0616	6.559	7.0503	6.224	8.0426	7.6174	6.2994	6.1352	9.5474	6.7065	6.4051	6.9664	6.1326	5.9957	6.2155	5.9322
PF3D7_0712400.mrna1_1	PF3D7_0712400.mrna1_1;908	908	6.4591	6.3763	5.5567	5.7774	4.9579	5.4074	6.0281	4.5564	4.1546	6.3565	5.4033	4.5254	5.3646	3.1506	5.6156	5.7293	5.6662	4.8836	5.2694	5.4621	6.8135	6.1771	5.2157	4.3391	5.6299	2.9222	4.5435	6.0693	6.9062	5.8435	6.1813	5.3827	5.2746	5.6784	4.8943	3.9828	5.6256	5.4406	5.6223	5.517	5.5832	6.0173	5.382	6.7505	5.009	5.1631	6.0732	5.2365	7.3062	3.9533	5.7557	6.203	5.6279	6.2453	6.1924	4.7469	4.8359	5.3747	5.8138	5.4449	5.4568	5.7876	6.3949	5.8982	5.4796	5.7758	5.1214	4.8395	7.5337	5.6381	4.7623	5.7296	5.6496	4.8982	5.6165	6.0246	7.4683	5.4565	6.4499	6.3034	6.4313	5.9995	6.4767	7.2451
PF3D7_0712400.mrna1_1	PF3D7_0712400.mrna1_1;909	909	6.0081	5.8672	5.3498	4.9288	5.3733	5.7404	4.9093	5.5844	3.5423	6.9135	5.7145	4.2705	5.6896	4.8354	6.1987	5.8492	5.7533	4.2906	5.4205	5.3031	5.4043	5.5245	5.1001	4.5441	4.025	4.2861	4.0108	4.844	5.7589	6.2865	9.3132	4.3519	5.4499	5.3111	5.3288	4.4983	5.8873	5.5865	5.009	3.7137	3.8001	5.8931	5.7323	5.4479	4.3132	4.9914	6.0215	4.8334	5.8181	7.2515	4.8227	6.4294	5.098	5.9141	5.3957	4.4423	5.4512	5.6693	6.1723	5.1914	5.285	6.1765	5.8497	5.3484	5.8163	5.4165	4.5148	5.9966	5.4581	6.3129	3.61	5.2376	6.3395	5.7233	4.7377	5.9729	6.4124	5.5423	5.853	5.6977	4.6171	3.7581	5.4189	5.6349
PF3D7_0712400.mrna1_1	PF3D7_0712400.mrna1_1;910	910	6.6717	4.9991	5.7361	5.2891	4.0224	5.5975	5.2705	5.6253	4.8792	7.3272	5.5119	2.8278	4.5103	4.0738	6.3612	4.6639	5.2683	4.7214	5.3459	5.4786	6.3273	5.7024	4.8953	6.7306	5.5765	4.254	6.2988	4.6622	6.1208	6.7144	5.5426	4.7164	4.121	5.0836	4.6753	2.8074	6.0275	5.5301	4.844	4.5656	10.2332	5.0841	5.839	4.4148	5.6294	4.5789	5.4825	5.5135	5.347	4.6029	5.0409	5.6859	4.3964	5.8699	5.3345	5.0148	5.4416	4.8074	5.9345	4.8053	6.2593	6.3679	6.4026	4.8953	5.578	5.8565	4.915	5.4141	6.1071	5.3854	3.8237	4.433	5.2619	5.223	5.0674	5.5279	6.902	6.1344	5.8875	5.6665	5.9782	4.1152	6.1295	7.6161
PF3D7_0712400.mrna1_1	PF3D7_0712400.mrna1_1;911	911	8.0843	6.0978	5.4016	5.3092	4.0635	4.6736	4.9227	5.0014	3.0892	9.7667	5.6882	5.7677	4.3334	1.9635	5.2353	5.2437	4.9189	4.7517	6.1148	5.5829	5.9586	5.9928	5.2683	5.2994	4.9991	4.0883	4.7934	4.6508	5.0531	6.6712	5.4012	6.9349	5.5948	5.0635	4.3031	5.2044	5.2114	3.5765	6.0542	5.0959	9.9382	4.6943	6.0435	4.3611	8.6925	4.4522	4.6651	5.1922	3.7312	4.2913	4.6679	5.2479	4.263	6.1649	5.1018	5.0631	5.2612	5.2126	6.5705	3.4764	4.7939	5.5847	5.1819	6.6738	5.0303	5.4803	4.8822	5.1867	4.6531	4.6887	3.9837	4.8161	6.2246	6.4927	5.2079	5.2342	5.5308	3.9709	5.7409	5.2891	5.8364	4.5122	5.8377	5.1148
PF3D7_0712400.mrna1_1	PF3D7_0712400.mrna1_1;912	912	6.5477	4.9467	5.5289	4.9293	5.9093	4.7729	3.6427	5.4647	3.8885	4.7082	4.4363	2.9449	5.8775	4.4256	4.3799	5.1942	5.4496	5.2102	4.6421	4.4363	5.2346	4.9083	4.488	4.5298	5.4145	3.8074	3.1779	4.9672	5.2581	5.3695	5.4266	3.5261	5.2529	5.7655	4.1001	4.4568	4.1635	4.9444	5.1691	4.1779	10.3704	4.2638	5.4111	4.4535	4.7065	5.568	5.2472	5.1687	2.9355	4.4033	4.4383	4.9964	4.9026	5.2172	4.7655	5.1293	4.691	4.925	5.6389	5.522	5.6536	6.4436	5.1847	5.4584	5.3259	5.9595	4.1771	5.0866	5.8632	5.0317	4.7377	5.3858	5.9484	4.9718	5.2327	5.704	6.5907	5.5351	6.1775	4.9406	5.2713	4.9444	4.1506	4.7645
PF3D7_0712400.mrna1_1	PF3D7_0712400.mrna1_1;913	913	6.9955	4.4496	4.8006	6.2662	3.5072	5.7562	5.087	6.2681	2.9727	6.3347	4.4429	5.9995	5.921	3.126	5.9563	4.991	6.6085	4.6899	5.735	6.4141	6.3623	5.2384	4.3847	5.1489	5.8587	4.2824	4.5807	5.1069	6.7598	6.2227	6.3863	4.5116	5.7584	5.8485	5.488	3.9477	5.106	5.9274	5.0622	4.5292	12.2056	4.4627	5.246	5.1206	5.0925	6.0503	5.5629	6.2155	5.0535	4.7442	5.2319	5.4316	4.8048	4.8319	5.7309	4.8485	5.067	5.3663	5.9427	6.4885	5.393	6.982	6.2367	5.0391	4.2957	6.9504	4.2311	4.5564	4.8032	5.0841	3.9193	5.9148	7.9124	6.816	6.7163	5.4874	7.5772	6.4194	5.5901	5.7046	7.3102	5.4145	4.9855	5.3971
PF3D7_0712400.mrna1_1	PF3D7_0712400.mrna1_1;914	914	5.6565	5.3118	5.0067	4.6582	3.991	7.0888	6.0272	6.9187	1.7991	5.7903	5.0272	5.4867	5.2687	2.8797	7.0989	4.6971	7.3733	8.4181	5.0785	5.1243	6.4348	5.4741	5.5348	6.3992000000000004	5.7219	4.254	5.4226	4.9307	6.5325	6.2965	5.1699	4.6977	5.5931	5.8217	4.1683	2.5033	5.1599	5.5895	4.8192	3.2735	12.2631	4.7181	4.845	5.1396	4.814	3.0108	5.511	5.9639	4.8309	4.8875	5.4165	4.0772	4.6276	5.3223	6.6355	3.848	5.8081	5.6935	5.5883	5.0959	5.8938	6.4471	5.6067	4.6035	5.3778	5.8934	3.3868	5.23	5.0259	7.6838	4.8465	4.6786	6.7791	5.8972	5.4538	5.2487	7.6502	5.9953	5.6197	5.7819	6.5555	4.8802	5.5521	6.1206
PF3D7_0712400.mrna1_1	PF3D7_0712400.mrna1_1;915	915	8.4701	5.0862	5.2578	5.5601	2.8135	6.4099	5.4683	6.4167	3.3799	7.6741	5.2917	6.6696	6.0235	2	6.0631	5.4063	7.1065	8.886	5.2843	5.541	6.9045	5.0448	6.5491	5.5841	6.2201	4.4087	5.2906	6.0719	5.7674	5.9695	6.1239	6.9176	4.7317	6.1655	5.3208	4.0206	2.7634	5.4016	5.3782	3.9928	12.1596	4.4289	4.7021	5.1014	6.1258	6.0928	5.3402	5.5901	3.6588	4.6843	5.5919	5.8342	5.0045	6.5426	4.9598	5.6159	5.7674	6.3626	6.7374	5.953	5.04	7.2327	8.2683	5.1827	5.9516	6.2681	2.8032	5.4906	5.1089	5.1695	4.1194	4.6479	7.4349	6.8574	6.4007	4.8258	8.0793	6.0551	5.5877	6.6439	6.877	4.26	5.4867	6.2034
PF3D7_0712400.mrna1_1	PF3D7_0712400.mrna1_1;916	916	7.2367	6.4305	5.3345	6.6163	4.431	7.0357	6.0596	6.1104	3.7334	7.3969	5.8829	7.9584	6.6977	4.9791	7.6321	4.7923	7.0852	9.8133	5.0325	6.8546	6.9967	5.7509	7.3046	5.0063	6.4053	5.2028	4.9345	4.9946	6.7233	6.6372	6.7733	7.718	5.9729	6.1324	4.8104	2.441	5.3961	5.9848	4.1185	5.1069	12.9216	4.0807	5.4947	5.5314	5.8357	5.5531	5.5056	5.5589	5.1404	4.6798	5.7663	4.5625	5.568	6.047	4.8253	4.464	5.4621	6.3107	6.3913	8.0988	5.4097	7.4554	9.1538	5.7876	4.8649	7.852	3.9355	5.0391	5.8207	5.5404	4.6809	4.7409	7.1541	7.2818	7.8048	5.6904	9.247	5.1043	6.1715	5.942	7.4112	5.0112	4.6023	5.7861
PF3D7_0712400.mrna1_1	PF3D7_0712400.mrna1_1;919	919	6.7556	6.0268	5.3872	5.6444	3.9402	6.7671	6.3262	6.7983	5.8694	6.0394	6.1959	4.9759	5.5317	3.0925	7.2998	6.3925	7.5006	8.9792	5.9649	6.7487	7.1251	9.3925	6.2795	6.0736	5.9711	5.5478	6.511	4.8644	6.7884	7.4141	9.8838	6.5625	6.1809	6.9242	5.4535	6.3993	5.6421	5.8914	5.62	5.6384	12.5151	4.8379	5.0219	5.0299	5.3733	5.2935	5.5429	6.3009	3.7279	9.1249	7.7184	5.7164	5.4928	7.0409	5.4845	4.8812	4.7798	5.5777	6.3593	5.9968	5.7339	7.7476	9.4882	5.1457	6.3284	6.8833	5.128	7.8421	5.4249	5.6798	5.9406	6.0702	6.1212	6.4765	5.5963	5.5364	7.3375	8.1105	6.9413	6.5972	7.3253	4.9837	9.194	5.5859
PF3D7_0712400.mrna1_1	PF3D7_0712400.mrna1_1;920	920	6.0272	7.116	4.7698	4.8379	3.0755	7.1297	6.195	7.0264	4.0277	6.5812	5.8435	7.1721	4.9074	3.2141	7.6216	5.4101	6.9092	8.0208	5.4845	6.0455	6.9725	8.6787	5.5795	7.9726	4.6565	5.917	5.9704	6.8702	6.7471	6.6724	9.1621	6.1849	7.7781	5.497	5.191	4.9713	4.9905	5.0378	6.586	6.0479	12.9665	4.3212	7.3845	9.5162	4.3498	5.8166	6.5474	7.6256	3.4751	8.9813	5.2532	5.3359	5.8985	6.6885	6.5118	5.8374	5.5413	5.6436	6.6572	6.5612	6.7028	6.9527	7.8245	5.8316	6.0667	7.2592	5.0161	7.1622	7.1164	5.5683	3.8146	6.0126	5.4928	6.2529	5.6823	5.9873	7.5941	6.286	6.0303	6.1912	7.1519	5.4512	8.093	6.8328
PF3D7_0712400.mrna1_1	PF3D7_0712400.mrna1_1;921	921	6.7302	7.5945	5.3604	5.4598	4.3001	9.1664	6.9359	6.724	4.8151	7.1509	8.4568	6.1843	5.4222	3.0942	9.6355	6.1108	7.2403	9.44	7.4658	6.2284	7.72	8.823	6.2225	5.8019	6.1934	5.4413	5.7629	6.8115	7.0043	7.0709	9.6596	5.8387	6.2502	4.8615	4.9026	5.5871	4.5198	5.7068	8.8228	6.4983	12.4607	4.047	5.1643	3.9523	5.6197	6.2317	5.0339	8.6345	4.8207	9.5625	6.0492	5.7544	7.2628	7.6182	6.3248	4.749	5.7934	5.6308	6.7114	4.6949	5.842	6.4434	6.7914	5.55	7.4591	7.1692	5.7708	7.5153	6.5272	5.8462	5.1711	5.8936	6.2334	6.7103	6.7173	6.133	7.4472	4.6311	6.0764	6.7369	7.7581	5.845	8.7114	6.5972
PF3D7_0712400.mrna1_1	PF3D7_0712400.mrna1_1;922	922	6.8099	8.1185	6.1687	6.632	4.0661	10.0833	6.2893	7.7777	3.3702	7.7336	6.3094	7.8725	5.6267	1.6323	10.0207	6.6779	7.6904	10.9387	5.463	7.3141	8.1479	8.1327	7.614	5.8369	5.6651	5.2694	4.2698	6.1052	7.5841	7.7521	8.4295	7.7122	5.8743	6.272	5.4886	4.7586	4.0968	5.6753	7.7389	7.4992	10.2335	4.1977	5.4919	5.605	4.9537	4.8161	6.6149	7.5231	6.478	10.3643	5.6831	6.142	9.338	7.0421	6.4525	4.5981	5.1334	5.434	6.6841	5.272	5.6687	7.0482	8.4917	4.4919	8.9122	7.7598	4.0036	6.7392	5.3409	5.5503	5.1338	5.1506	7.5695	7.4918	5.3455	5.3992000000000004	7.4817	6.3668	5.3298	9.0253	7.7614	4.2615	7.4126	5.4019
PF3D7_0712400.mrna1_1	PF3D7_0712400.mrna1_1;923	923	6.839	7.5113	5.0985	5.2705	4.7371	8.4947	5.9741	6.4838	3.7918	7.4246	6.3757	8.6011	5.4857	1.5008	9.0749	6.3293	6.7837	9.8628	5.7724	7.1905	8.2389	7.9754	7.1951	5.4229	6.6407	4.9887	6.6054	5.5148	7.3328	7.2826	8.7309	6.1424	4.9955	6.7966	5.2743	5.7054	6.0058	5.0845	8.9583	5.0785	6.4219	4.0383	5.2935	5.6296	6.0845	4.8395	6.2948	8.7082	5.0909	9.2942	4.963	5.911	7.9814	6.9746	6.0303	4.9126	5.0605	5.6302	5.9966	4.5033	5.235	6.8015	7.7634	5.3757	7.521	7.9053	4.89	4.8634	6.0963	5.8885	3.6982	5.5229	6.0633	5.6433	5.408	5.5708	7.772	6.7846	6.0009	7.9726	7.5841	5.8235	6.7064	6.4424
PF3D7_0712400.mrna1_1	PF3D7_0712400.mrna1_1;926	926	7.4412	4.9828	5.6308	6.4746	4.0832	6.3477	6.3738	6.6279	3.9383	7.7132	5.3978	6.8744	6.2797	4.5922	5.9442	5.7758	7.258	10.8662	5.9656	5.79	8.8153	5.905	5.1035	6.0378	6.0197	4.9141	4.4568	5.0772	6.5056	8.1818	6.8757	6.9771	6.5957	6.4273	5.3487	5.8826	5.9229	4.7306	7.7414	5.8362	6.6838	5.4138	5.6741	5.3913	5.5094	7.3605	6.8429	7.6005	5.0405	7.5856	5.7897	6.4869	8.7426	6.9641	9.3442	8.0821	4.5002	6.1293	5.4303	5.7401	8.5909	7.5735	8.2369	5.8951	8.9974	7.6767	5.7892	5.8387	7.3163	9.7149	6.2329	5.5173	8.2128	6.2453	5.1313	8.6448	8.1138	7.0858	6.1299	9.4084	7.9097	4.7087	6.4904	7.5192
PF3D7_0712400.mrna1_1	PF3D7_0712400.mrna1_1;927	927	6.9092	6.151	5.4624	9.1338	6.2321	6.2952	7.8846	9.6138	5.9837	7.2491	5.9052	10.1899	9.3313	5.7637	6.2666	8.0574	8.4702	10.6652	7.3631	7.2946	8.4475	4.9537	6.8447	6.7063	6.8071	4.477	6.2692	7.0858	7.2694	8.3008	7.5361	6.4733	6.0328	7.2413	5.1957	6.2437	6.9364	4.6673	8.154	5.88	6.6175	6.3818	9.7666	7.0176	6.4123	6.934	5.7811	7.7958	4.6017	5.9713	5.8629	9.8954	9.5289	7.3689	6.5786	7.6063	5.1485	6.3386	5.8714	5.8929	5.394	8.3791	7.2965	5.9352	9.2917	8.3001	4.2087	6.7556	7.463	6.7507	6.2286	4.5711	8.2778	7.1804	6.6379	6.0689	8.3878	7.1862	6.1524	9.4585	8.0707	6.5659	7.0368	6.8534
PF3D7_0712400.mrna1_1	PF3D7_0712400.mrna1_1;928	928	9.0273	6.5974	8.0667	12.8078	7.308	6.1773	8.7818	9.6967	7.4305	9.1939	7.1869	8.7719	12.9681	7.6318	6.7335	6.9783	10.0583	10.4177	9.7954	10.8956	10.1513	7.6993	8.9533	6.4735	8.9284	8.2578	6.9571	9.1949	11.0959	10.737	8.7924	8.7357	6.5024	9.4418	7.7756	7.558	12.3033	7.2524	6.9004	6.0687	8.6963	6.1089	11.6658	10.6134	10.0078	9.5062	6.954	6.8166	6.4068	8.2985	7.0959	11.6301	10.6571	11.6402	6.4012	10.2177	5.8792	6.7906	10.8237	6.6427	5.9612	8.7903	11.3018	8.8642	10.7545	8.318	7.9132	8.5286	8.3312	6.8267	8.6206	6.3279	7.8103	10.8899	5.9293	6.2159	9.3642	11.3706	8.1997	10.7145	8.3271	8.1909	9.4822	8.5426
PF3D7_0712400.mrna1_1	PF3D7_0712400.mrna1_1;929	929	12.9355	5.9045	5.7035	10.6296	6.3745	6.506	8.6718	10.2028	5.6622	11.9744	6.452	7.4184	10.5768	6.2657	5.6935	5.8831	10.4786	11.3668	7.2686	7.7257	9.9297	7.1932	6.5642	7.508	6.9241	8.4283	5.8532	6.641	7.4167	10.0577	8.3256	6.5872	7.0173	7.7527	6.4782	6.1227	11.9415	5.4094	7.1639	6.556	8.1942	6.0551	11.7151	10.2764	12.6942	9.2004	4.8237	6.8748	5.545	6.9873	6.1216	11.557	8.3965	6.7141	6.8041	9.9493	4.8822	7.348	8.8341	4.6317	6.4994	7.9041	7.754	8.8139	10.7827	6.8777	5.8951	6.4431	6.4864	7.3674	9.2459	5.9736	7.8213	9.176	6.1709	5.8775	8.8041	7.4251	8.205	10.9892	7.6945	6.9871	7.4297	6.545
PF3D7_0712400.mrna1_1	PF3D7_0712400.mrna1_1;930	930	11.305	5.9453	5.8215	10.4015	5.5862	6.5187	8.6068	10.2023	5.9923	10.9609	5.5895	8.5884	10.9038	5.8999	6.0607	5.6857	10.6384	11.6305	5.3961	6.5618	10.6756	7.2275	5.6505	7.6538	7.0654	5.0347	5.673	5.7087	6.55	10.1575	8.4831	5.9841	7.6172	7.3051	5.6459	6.3228	11.86	6.6218	6.3129	6.3347	4.2418	6.049	11.9942	9.2702	11.2636	9.4862	5.5373	7.1307	7.2974	6.9971	6.9226	11.8783	8.752	7.1107	5.847	10.2269	5.5543	6.0056	5.2596	4.3377	6.5639	8.5514	7.2531	6.1381	10.8209	7.3978	4.6485	8.3453	11.6111	7.675	9.0613	5.6724	7.3288	7.475	6.6157	7.814	9.0542	7.3414	6.6646	10.7143	7.6143	7.1883	8.6503	10.858
PF3D7_0712400.mrna1_1	PF3D7_0712400.mrna1_1;931	931	10.7209	7.4712	6.2089	10.865	4.3363	6.975	9.4849	10.6814	5.2627	10.982	5.522	8.3538	11.1108	4.0461	6.2972	6.6659	10.8778	11.7045	5.106	6.4749	10.1684	8.0636	7.0652	7.4694	5.6929	6.1944	5.1243	5.5361	7.1346	10.0885	8.6398	6.6493	7.4419	6.8757	5.7565	6.8806	12.003	6.4606	6.8971	6.0826	4.0197	7.0885	11.9875	9.2154	10.7432	9.535	6.3821	7.0207	5.3913	7.2662	6.5008	11.9127	8.1406	6.7112	7.5708	10.4224	6.0374	6.8279	5.9632	5.5714	7.0914	7.5121	6.7343	6.5276	10.7199	7.0364	6.44	6.7654	6.4832	7.6371	9.4179	6.4298	7.4952	7.2566	6.0938	7.723	8.8954	6.3763	7.778	11.1764	7.2775	5.4293	7.4819	6.2145
PF3D7_0712400.mrna1_1	PF3D7_0712400.mrna1_1;932	932	10.9663	6.5866	6.4992	10.7686	6.4731	7.4405	8.7863	10.0443	7.8381	11.3321	6.2795	7.8168	10.9748	6.5607	7.3402	6.514	9.9439	11.1013	6.0779	6.9854	9.9628	7.533	6.6767	7.8942	7.2342	6.7828	4.7903	6.0753	7.531	9.3865	8.4235	6.5692	7.4028	7.3748	5.4857	7.0465	11.9825	6.7522	7.594	5.8951	5.1695	7.6053	11.9212	9.3812	10.5157	9.986	6.2943	7.0368	6.0464	7.8027	6.922	11.9195	8.5368	6.5904	6.7201	10.5934	5.5173	6.697	5.9267	5.0892	6.2165	8.0626	6.8999	6.8759	10.8346	6.6896	5.7639	6.9082	6.4365	6.7092	9.501	6.0369	8.3221	7.0831	6.5758	6.6476	9.2255	6.2024	7.5653	10.9463	7.1494	6.1827	7.2429	6.5478
PF3D7_0712400.mrna1_1	PF3D7_0712400.mrna1_1;933	933	10.2952	6.8552	6.7378	10.7036	8.2772	7.6	10.6222	11.785	7.3008	10.2687	7.0666	7.8381	10.7954	7.7177	7.4685	6.7112	12.1568	9.8294	5.7814	6.7116	10.0635	6.6606	6.9107	8.8412	7.316	6.1657	5.5774	5.8135	7.16	9.3003	8.057	5.8115	7.8567	7.1645	6.3001	5.3323	12.1818	7.4146	8.1641	6.2593	7.2602	7.5826	11.8204	9.6591	9.7155	9.0924	6.7392	7.7679	6.2724	7.53	6.6636	11.9816	6.9831	6.31	6.2012	9.1995	5.9807	6.2399	6.126	5.0094	6.1459	7.3116	7.0685	7.3117	10.7046	6.8095	5.503	6.8908	5.6619	7.7501	7.377	6.398	7.8286	6.9827	6.0978	7.0859	8.8746	6.5874	7.3678	11.0998	7.1221	6.5469	7.4143	5.3085
PF3D7_0712400.mrna1_1	PF3D7_0712400.mrna1_1;934	934	9.9857	5.76	6.0785	10.6339	5.8831	7.5835	10.2828	11.3421	5.3586	10.2086	6.1117	7.0239	10.8707	6.2018	7.3992000000000004	7.2168	11.7215	9.3311	4.9561	7.0718	10.5244	7.7444	6.4096	8.8368	6.6608	5.3607	5.4118	4.8846	7.6833	10.265	8.8495	5.9819	8.0434	6.9972	5.6721	6.2839	12.0404	5.6226	7.8234	5.7677	4.7981	7.0638	11.789	9.7974	9.5604	7.9477	6.9116	7.3647	6.855	8.1975	7.0118	11.9073	7.3408	8.306	6.4415	8.0324	6.671	6.3078	6.0753	5.5987	6.3526	7.6747	7.5874	6.4886	10.4917	6.9267	5.4192	7.4033	5.0883	6.3132	7.7113	6.9575	8.0764	7.1527	6.1485	7.2225	8.5846	5.8817	8.0047	10.9349	7.0295	6.3528	8.0311	6.8753
PF3D7_0712400.mrna1_1	PF3D7_0712400.mrna1_1;935	935	10.5338	8.4183	7.8731	10.9534	5.9362	7.7227	9.8546	11.3828	6.0188	10.9634	6.0959	6.8579	11.1267	6.6292	7.7029	6.8358	11.198	9.2528	5.5361	6.7895	9.6396	7.2503	6.4323	6.1524	6.3858	5.1799	5.6209	6.8651	7.0825	9.3366	7.7958	5.6352	6.2238	7.0389	4.3937	6.2102	8.1146	6.6894	6.0603	7.6242	5.5432	7.0848	10.3643	9.7494	10.6303	7.4759	5.9595	6.5264	6.6997	7.1357	6.9439	11.0181	6.822	7.1713	6.5385	6.6906	6.5176	6.9656	5.6536	5.7342	6.6719	7.3021	6.8282	7.4752	10.3945	7.3664	6.011	7.1652	5.8917	6.8293	7.4113	6.6679	8.251	7.3546	6.8861	7.4079	8.371	6.1256	8.3054	10.9612	7.3297	6.4898	7.8131	4.849
PF3D7_0712400.mrna1_1	PF3D7_0712400.mrna1_1;936	936	10.4327	6.2186	7.5946	10.9669	6.2937	7.5336	10.1716	11.377	6.3009	10.7748	4.8253	5.61	11.1455	7.0173	7.8777	6.044	11.5006	9.2625	5.0054	7.239	11.2899	7.4149	5.0466	7.4102	6.511	5.5792	5.1619	5.9702	6.9327	10.8588	8.5462	5.5817	6.7068	7.2069	6.2042	6.6582	6.5755	6.1041	7.3559	5.5326	4.7208	6.3952	10.0457	9.4491	10.23	7.5707	5.6949	6.3808	6.8181	6.6397	8.4573	10.5086	8.3295	7.073	7.3776	7.5616	6.3411	7.0452	5.6372	5.9709	6.4091	6.4866	6.3904	7.7821	9.4525	7.9198	5.6144	6.634	5.5373	7.1811	7.4214	6.1225	8.3246	6.6021	6.6279	7.182	8.534	5.8926	8.7251	10.1173	7.3019	6.9974	7.8198	6.4617000000000004
PF3D7_0712400.mrna1_1	PF3D7_0712400.mrna1_1;937	937	10.3004	6.9383	8.0006	6.9491	5.3698	8.1351	10.8643	11.4433	6.2992	10.4331	6.2525	7.4438	6.9344	6.3598	8.7148	10.792	11.1549	9.4889	5.8875	7.0881	10.1874	7.0834	7.0668	7.7024	6.7177	4.3406	5.8314	5.9174	6.8981	9.8715	8.0059	7.0863	7.6215	8.1173	5.3107	6.5314	6.9906	7.8142	9.5289	5.5856	6.3549	6.0751	11.3116	9.7953	10.1569	7.0515	7.5062	9.0229	9.4724	6.7439	9.3453	11.6593	6.0481	7.2399	7.2597	7.6616	13.1624	6.8971	6.2767	6.0345	7.0887	7.5838	7.3419	8.1143	8.5788	7.4009	12.001	6.1221	8.9807	7.5127	7.4601	12.905	8.428	6.9235	6.8997	9.4537	8.4657	8.3958	8.5093	8.8201	7.3719	12.5016	6.3904	8.0177
PF3D7_0712400.mrna1_1	PF3D7_0712400.mrna1_1;938	938	9.0076	7.4239	9.9896	7.3183	5.3957	6.7401	9.9525	10.4876	4.7955	9.4296	6.8522	11.0434	6.3892	5.3096	8.8787	7.6579	10.8005	8.6609	8.0626	7.4928	11.2215	7.2294	6.8093	8.0326	8.7755	6.7905	5.9179	6.4184	7.3348	9.5466	8.6322	5.7711	8.9205	8.9061	5.9642	6.7544	7.4156	6.959	7.4515	5.5122	7.8884	6.054	9.393	8.1093	9.1828	8.5466	6.8146	7.7919	5.3306	6.5059	8.5548	10.0676	6.7698	6.5022	7.504	7.8626	9.9081	8.6756	6.1001	7.5197	7.1346	7.788	6.9332	12.2227	7.3408	8.2559	6.1995	6.1615	7.1389	8.1381	7.7735	9.1524	9.925	6.8613	7.3694	9.4066	8.8111	7.4352	12.0343	8.2629	8.6929	5.9628	6.6323	6.5011
PF3D7_0712400.mrna1_1	PF3D7_0712400.mrna1_1;939	939	7.5254	7.2987	8.9076	4.9467	5.9324	6.4975	9.7673	9.8306	4.0798	9.0865	6.6806	7.1239	4.8197	4.6536	7.4445	6.3903	10.979	8.9823	5.841	6.6002	11.5284	7.7806	6.1995	6.5275	7.3379	7.499	5.7002	6.4393	7.5569	9.7354	8.5735	5.5154	6.8325	7.4522	6.4814	9.5665	7.756	7.8303	7.0199	6.7188	5.99	6.3574	6.5325	5.7842	7.13	7.4999	6.919	7.0469	4.1914	6.9526	8.8518	6.6027	6.6433	6.5221	7.7098	7.4162	7.8681	6.9458	5.4767	8.7954	7.6036	7.5925	7.7353	10.5685	6.0029	8.5966	5.6954	5.4413	5.904	8.0165	7.2823	7.0351	8.4738	6.9737	8.472	8.0741	8.4918	6.3219	9.5963	7.4172	8.2399	6.6314	6.631	5.7568
PF3D7_0712400.mrna1_1	PF3D7_0712400.mrna1_1;940	940	6.1198	6.6054	8.0238	5.5641	5.3649	6.7909	8.3524	9.2612	5.9722	8.7744	7.7851	7.6128	5.4614	6.0999	5.6814	6.2114	9.3252	8.9352	4.3764	6.1745	8.5126	4.6927	5.712	4.9709	5.373	10.5989	5.9937	4.3462	5.5329	7.3093	5.7151	2.8758	8.5414	6.0459	9.5712	5.5248	6.7415	4.845	5.2422	6.3372	3.4383	3.8043	4.757	4.8115	5.6516	5.0246	4.1859	4.5546	3.6882	4.1127	6.8684	6.0875	4.2494	6.2225	5.9882	4.8053	5.887	6.1635	5.8309	4.4189	6.057	6.375	5.5416	9.4979	5.6704	5.9971	4.6387	5.1489	5.2418	6.5011	4.8895	4.6764	7.9977	5.557	5.116	7.0128	8.3031	4.9021	8.7739	7.04	5.8369	4.4725	5.0032	6.3703
PF3D7_0712400.mrna1_1	PF3D7_0712400.mrna1_1;941	941	6.3921	6.4019	7.626	4.8465	4.7845	5.0858	6.6472	8.0103	3.6229	6.2664	5.6845	5.3736	3.0179	2.7334	4.3198	4.354	7.9728	4.6188	5.195	5.1073	5.0824	3.433	4.3284	5.5364	5.0751	4.431	2.5826	6.3818	5.4947	5.5847	5.1173	3.6508	4.6141	5.4735	4.856	4.2743	6.6045	4.193	5.5188	5.8982	4.5868	3.2188	3.3757	4.3477	4.7506	4.1035	5.044	4.5179	2.2327	3.6837	5.9131	4.916	3.251	5.0103	5.5173	5.0985	4.7719	6.3749	5.437	3.0959	7.5874	5.2946	6.6261	5.6132	3.3757	5.5975	4.4189	5.3122	4.9823	7.2803	5.9198	4.1827	7.5218	5.966	4.607	7.7498	6.1591	4.8674	6.0708	6.1018	5.2596	3.9317	5.1185	3.7876
PF3D7_0712400.mrna1_1	PF3D7_0712400.mrna1_1;942	942	5.6585	5.8495	6.8864	5.0652	3.5298	5.7837	6.9647	7.9893	3.5717	6.3985	6.7279	2.8074	4.1835	2.9467	5.5792	4.7682	8.1288	3.4046	3.4594	5.0777	5.7674	4.2403	5.5329	5.7525	4.7366	4.2357	4.4925	4.4087	4.9796	6.3372	5.627	3.0496	5.3226	5.7996	3.8094	4.2994	4.4867	4.3736	5.0587	5.5859	7.8153	4.7803	6.0184	4.9968	3.9001	4.9165	4.9722	4.5072	4.8181	5.044	5.8951	5.5373	1.6182	5.2323	4.0444	4.7861	7.6321	6.5195	5.2095	4.7164	7.7927	5.1102	6.0751	4.4548	5.4263	5.9665	4.2265	4.073	4.0215	4.9759	4.5484	6.7646	7.4703	5.6901	5.5094	8.0407	5.8492	5.7206	5.2668	4.9565	4.2563	3.4168	5.8066	4.4195
PF3D7_0712400.mrna1_1	PF3D7_0712400.mrna1_1;943	943	5.2821	6.1548	7.6324	5.4276	5.0836	5.9995	7.063	8.3951	2.0426	6.3005	7.0952	4.7409	4.3618	2.5874	4.497	5.7921	8.5922	5.0997	4.4607	5.5656	6.3717	4.4243	5.0067	4.717	5.5993	4.3205	5.0215	5.2242	6.4236	5.8736	5.8304	3.6346	5.5447	6.12	4.5981	4.1276	7.1043	5.1048	4.9486	5.5531	4.8032	4.5534	5.7908	4.3861	6.0959	3.8217	4.9681	4.9973	4.2001	5.3927	5.7677	5.8753	5.0488	6.0509	5.8128	4.7918	5.2032	7.0755	5.1815	4.4581	7.7257	6.1837	5.7803	5.1375	5.532	8.5918	6.7774	5.5735	4.7819	6.9641	3.0858	5.8061	7.6987	5.6971	5.2653	7.785	6.1167	5.1497	5.9586	5.4057	7.1915	4.1202	5.1305	4.9402
PF3D7_0712400.mrna1_1	PF3D7_0712400.mrna1_1;944	944	5.3792	5.266	5.0648	5.3331	3.8146	5.5351	4.916	4.4256	3.3992	5.5258	7.3351	4.0652	4.7252	1.3045	4.5046	5.4333	4.292	3.1938	3.0772	4.6496	4.8972	2.862	5.0626	4.4822	5.0875	4.5185	5.6496	4.0909	5.238	5.8349	5.243	4.1227	4.8972	5.3359	2.406	4.8758	3.9184	4.9736	5.067	3.6993	3.969	3.2464	4.4673	4.1268	5.6349	4.1771	5.1878	3.9819	3.0807	5.6273	6.0407	5.5762	4.0206	4.8505	4.591	3.3001	5.3558	5.0483	4.8273	3.0566	5.7761	6.1477	5.5708	5.4673	5.3056	6.1532	4.7986	5.2931	4.7344	4.193	4.1922	5.6713	5.5527	5.2102	4.5558	5.2487	7.0803	4.9528	5.2987	4.4983	7.3774	2.842	4.0959	6.4443
PF3D7_0712400.mrna1_1	PF3D7_0712400.mrna1_1;945	945	5.561	5.0334	4.3082	4.9575	2.5261	4.0036	5.2813	2.6758	4.2426	5.3067	4.2698	5.4663	4.4822	3.1843	3.3674	5.4584	5.7181	4.4489	4.2472	4.8972	4.1326	3.861	3.7038	5.7178	5.1867	4.6159	2.266	4.9882	5.855	5.2269	5.4426	4.2972	4.3096	4.157	4.0488	2.8339	3.98	5.0014	5.5512	3.7772	4.0712	4.111	5.2728	4.5135	4.8885	4.1859	5.4016	5.1635	4.2891	3.6404	5.5951	5.8502	4.2653	5.9088	5.0605	4.2441	5.3903	4.2913	5.1751	4.6328	5.5214	5.3757	5.709	5.572	4.6542	4.6188	4.5656	5.0798	6.5606	2.852	4.0557	4.6212	5.44	4.8227	5.1783	5.3899	7.3391	5.4416	5.1035	5.4548	5.6625	3.8379	5.087	4.9463
PF3D7_0712400.mrna1_1	PF3D7_0712400.mrna1_1;946	946	6.3023	4.9823	5.348	3.9819	3.0179	5.0461	4.7285	4.5027	3.5435	4.8723	5.3716	5.0126	4.735	3.6288	4.5801	4.332	4.7366	4.9212	2.3978	4.7328	5.1252	5.6305	4.8298	5.4535	4.9463	4.8841	5.1359	4.935	4.9995	5.3078	5.0387	5.6067	4.6023	5.2491	5.4053	4.2118	4.9035	4.5957	4.2698	4.4854	4.0738	3.9644	5.9129	5.1655	5.0391	5.0435	3.2095	4.2758	4.1144	5.4189	5.2687	6.9412	3.7602	6.1595	3.8207	2.6599	4.2024	5.9451	5.9338	4.9658	5.3782	5.6221	5.2494	4.6294	5.7923	6.5231	5.2238	4.6786	5.1318	4.5692	3.9523	5.7225	5.8755	5.2865	4.5072	5.8037	6.1428	5.1206	5.9798	5.8667	5.9533	4.4067	5.4101	6.005
PF3D7_0712400.mrna1_1	PF3D7_0712400.mrna1_1;947	947	6.1942	5.9577	5.8863	4.7629	5.2619	6.1759	5.6085	3.774	4.116	5.8225	5.2593	5.5699	4.8288	4.3277	5.323	5.0862	4.7263	1.1177	3.6645	5.6256	4.9298	4.3016	4.9491	5.9241	4.9416	3.5789	2.742	4.4976	5.6427	4.7793	5.6264	4.9805	5.7634	5.813	5.0913	3.9681	5.2784	5.1977	4.6668	3.7115	4.8822	3.1667	4.6837	4.3313	4.5668	4.9914	5.62	5.4728	4.8699	5.5404	4.4542	4.9505	3.9864	6.2681	4.1914	4.3356	5.292	4.6954	5.6197	3.8817	5.6659	4.6893	5.8517	4.7724	4.5192	5.3384	4.8227	5.1691	5.7312	4.9179	4.3205	4.6876	6.3152	4.5801	5.431	5.8691	5.8482	5.6115	5.5966	5.79	5.3288	3.5097	5.9385	5.8253
PF3D7_0712400.mrna1_1	PF3D7_0712400.mrna1_1;948	948	10.0427	5.8809	5.5644	5.2668	4.7087	4.4666	4.5379	5.4793	5.0081	8.4457	4.4983	7.0804	5.2902	4.0339	4.7247	5.1691	4.8319	4.8068	3.8826	5.7837	4.5515	4.5552	5.7444	4.9986	5.6943	4.4621	3.5084	3.8758	6.2221	6.8887	5.2865	4.2578	5.4269	5.3579	4.6439	4.228	3.6758	4.488	5.4741	4.7214	4.8465	4.9274	5.0148	4.9083	10.3883	3.9231	5.2296	5.0845	4.2965	4.4867	4.3169	6.0435	3.5033	5.7811	4.4046	4.8237	4.6713	5.602	5.384	5.5062	5.7884	6.6543	6.1697	5.4016	5.3611	5.9798	5.3607	4.6865	6.257	4.292	4.3031	6.002	5.1127	5.2399	5.1069	5.7774	6.7979	5.4803	5.3009	5.4033	4.7692	3.8679	4.6656	7.0028
PF3D7_0712400.mrna1_1	PF3D7_0712400.mrna1_1;949	949	6.437	5.732	5.2657	4.4764	4.6047	4.4195	5.0383	4.251	2.9964	7.1921	4.5963	7.4405	5.1807	0.9411	5.0674	5.7642	5.7973	4.5509	3.9241	6.5056	6.375	5.4019	5.1408	5.3473	5.0682	3.9709	6.6768	4.8595	6.5133	6.0727	6.0879	1.903	5.3621	5.342	6.0704	4.8268	5.0014	5.4509	5.7921	5.2188	5.1326	4.4482	4.757	5.1779	5.6513	3.8104	4.8777	5.7623	3.5084	4.8455	5.5762	5.1811	4.9864	5.7355	5.3487	4.0374	4.0951	5.2931	5.6091	4.7065	5.7331	6.3821	5.4935	5.5018	5.6996	5.5367	5.0802	5.6873	6.0152	5.4519	3.843	5.3954	4.6616	5.2403	5.803	5.5207	6.6686	5.7309	5.847	5.5883	4.0206	5.0579	5.7252	6.7929
PF3D7_0712400.mrna1_1	PF3D7_0712400.mrna1_1;950	950	7.3371	5.2292	5.1493	5.4925	5.0144	5.3462	5.561	4.2653	3.3103	6.3174	5.581	7.8655	5.7589	2.8258	6.0409	6.4975	5.4306	4.9016	6.316	6.3637	7.1034	5.1827	5.2008	5.0682	6.5847	5.0259	4.6311	5.7164	6.1819	6.1254	6.247	4.8248	5.6682	6.0483	5.5151	3.6381	6.0507	5.9959	5.7835	4.1882	4.1202	5.682	5.6273	5.7336	7.9297	4.9923	5.4957	5.2847	4.797	5.6559	12.9714	4.9179	5.9141	6.3796	5.6845	4.332	4.8851	5.1056	5.406	4.306	5.4499	6.1198	7.0003	5.3778	4.4019	4.6651	5.0488	5.7178	7.2749	5.3778	4.3526	5.005	5.9189	5.1247	6.083	5.477	6.1649	6.3602	5.3544	3.8176	4.9388	2.8895	5.2983	6.4601
PF3D7_0712400.mrna1_1	PF3D7_0712400.mrna1_1;951	951	9.2311	4.5204	5.0892	5.6645	2.251	6.5801	5.5207	5.7679	4.5795	8.2706	5.3844	7.8965	5.7257	3.1144	6.6373	5.8763	5.1566	6.023	4.2563	6.2213	6.3928	5.7538	5.5226	6.3521	6.2344	3.8278	6.0661	4.5534	7.0216	5.5883	6.4783	5.3406	6.5552	7.3374	5.4774	4.7186	5.1085	3.797	5.0836	3.1843	4.3512	5.2574	5.6525	7.0534	9.4022	4.8094	5.9588	3.3349	3.5789	8.4312	11.2663	6.4812	7.9328	6.5242000000000004	4.6651	5.578	4.0609	6.5105	5.7541	6.3429	4.9593	11.7829	9.5895	5.0747	5.991	6.7604	4.7903	6.5911	4.9227	5.3208	3.5595	5.5429	7.614	5.1882	6.2244	5.4118	10.2278	7.7183	6.8117	5.9729	6.1489	4.2698	6.3821	6.3868
PF3D7_0712400.mrna1_1	PF3D7_0712400.mrna1_1;952	952	8.7045	5.8344	5.9519	5.4751	4.3212	6.6753	6.36	5.5388	3.9467	8.5698	4.8379	7.8535	5.4128	4.2296	5.8777	6.2998	6.1904	5.3388	5.4601	6.5245	5.4124	5.8904	7.2034	7.1426	7.0428	4.14	5.7605	4.5072	6.9439	5.5472	6.2705	7.0594	6.6446	7.7377	5.0378	5.4316	5.2596	4.9887	4.1481	4.3484	3.3618	10.9597	6.2979	6.669	9.6834	4.8846	5.7608	4.6011	4.2441	8.2242	8.7779	6.0345	8.4132	7.044	6.394	5.3169	5.7978	6.7086	6.045	7.0739	5.1322	10.2447	10.0324	5.1477	7.097	6.5767	4.7409	6.8968	5.5081	5.3201	3.757	5.2645	7.3385	5.9243	7.1017	6.0678	10.6388	7.7075	6.2612	6.4256	6.5254	4.5148	7.4778	6.0896
PF3D7_0712400.mrna1_1	PF3D7_0712400.mrna1_1;953	953	9.2655	6.316	6.0365	6.2209	4.0849	6.519	6.7197	5.6194	4.6218	8.883	5.3132	9.4454	6.4408	5.7753	6.7494	6.8183	5.4286	6.7577	5.5173	7.5885	6.8471	5.7469	7.7493	7.7171	6.7435	5.6168	6.393	5.3438	8.1486	7.4165	7.8684	7.5999	7.7088	8.0085	5.4022	5.6862	6.5393	5.3875	5.875	6.2763	3.5874	7.1436	7.5674	8.6807	9.6906	5.0879	5.8721	5.2468	5.4232	9.2808	8.4223	6.6378	8.7097	6.9544	7.3717	5.3291	5.934	6.889	6.3261	6.7104	5.5683	8.6804	10.6156	5.2005	6.1479	5.5877	4.4764	6.6971	6.5558	6.035	5.1144	5.6097	7.7098	7.1317	7.1619	5.9982	8.9294	8.3065	6.2168	6.3945	6.2032	4.8831	7.0315	6.8649
PF3D7_0712400.mrna1_1	PF3D7_0712400.mrna1_1;954	954	7.4716	5.862	4.9658	5.8994	3.257	6.4687	6.9977	6.2523	4.5711	7.2339	5.3789	6.9241	5.5689	3.9355	4.6915	5.848	7.2111	3.9364	6.0201	7.0449	5.8048	5.5856	5.7296	6.3332	4.8605	5.1449	5.4575	4.4828	6.6384	6.4165	6.1202	4.4666	5.4738	5.6588	5.2983	3.6358	4.9787	5.0041	6.0676	5.9572	5.5838	4.5613	5.3205	6.1922	6.9612	5.2687	5.7525	5.6346	5.9955	4.3896	6.1809	6.0345	6.4138	6.0644	6.0056	4.4976	5.3505	5.8878	5.3995	5.6795	6.1597	6.8606	7.033	5.9416	4.6462	5.6988	4.7404	4.6223	7.0733	5.3169	5.6482	4.9982	6.5423	5.438	6.3131	6.6466	6.4658	6.9896	6.1564	5.7669	4.1699	5.2284	6.1735	7.5847
PF3D7_0712400.mrna1_1	PF3D7_0712400.mrna1_1;955	955	6.8015	5.3237	5.6539	5.6845	5.9542	5.2798	5.4502	5.0682	3.8217	5.9837	6.2968	5.9071	5.8001	2.8777	4.406	5.5546	5.2817	4.2987	5.7908	7.2829	6.817	5.9577	5.1711	5.3792	5.9984	4.975	4.033	5.5512	6.3074	5.8492	6.2585	4.9727	5.7074	5.6559	5.3363	4.5632	5.1957	5.0347	5.8359	4.4026	4.844	5.0347	4.9174	5.2735	5.4226	4.6943	5.1715	6.7556	4.8405	5.6588	5.9158	5.8357	4.1675	6.4499	5.009	5.6261	4.8777	6.0717	6.1154	3.9193	6.1908	5.7829	5.4944	5.8296	5.5027	4.9593	4.9284	5.6023	6.8537	6.0974	5.393	6.0633	5.8344	5.1489	5.8362	6.3947	5.9784	5.8415	5.4819	6.1983	5.7772	3.9505	6.8363	6.5703
PF3D7_0712400.mrna1_1	PF3D7_0712400.mrna1_1;956	956	5.9498	5.7981	5.6932	5.2234	5.6124	5.2861	5.5027	4.6645	3.8349	7.4081	5.0492	4.8022	5.6781	4.1457	4.7729	5.6576	5.223	4.5699	5.0045	7.2704	6.2263	6.1377	6.5087	5.4128	5.5419	5.6876	3.5385	5.0121	7.0699	6.0592	6.228	5.8176	5.8989	5.2475	5.9537	3.3743	5.0751	5.7032	5.839	3.8166	4.7236	3.2079	4.327	5.8174	4.8232	5.3709	5.5622	4.6707	4.9782	5.2536	5.8497	5.3937	3.9126	5.9535	5.667	4.2891	5.5895	6.4385	5.009	4.0418	5.5239	6.25	5.0815	4.3406	4.6392	5.4979	4.8202	5.5469	6.499	5.0343	4.5632	5.193	6.7141	4.0892	6.1871	6.6989	6.6704	5.1469	5.8076	6.633	4.797	4.4841	5.1387	6.7271
PF3D7_0712400.mrna1_1	PF3D7_0712400.mrna1_1;957	957	6.2342	4.8115	3.846	6.1677	4.4094	5.0781	5.7455	5.0272	5.1022	6.1424	5.6736	5.5292	5.7002	4.235	4.7214	4.8263	5.5289	4.7871	5.8097	6.3581	6.6288	5.6334	5.5832	5.1989	5.2319	4.844	4.0461	4.2001	6.8369	6.1867	6.846	4.135	6.4433	5.3775	4.813	3.7782	5.2887	5.7517	5.3747	5.7782	4.6616	4.4155	5.3484	5.9757	5.0522	3.4222	5.0904	5.8166	5.2434	6.0548	5.723	5.6505	5.0461	6.0787	5.1819	5.2087	5.6453	5.8128	6.9521	5.1942	5.7737	5.8166	4.8227	5.2965	4.7576	4.4601	4.9103	5.4182	6.6336	5.5304	4.858	4.7306	6.4941	5.7225	5.5251	6.6457	6.7919	6.0237	6.0164	5.7687	5.8958	5.0356	4.6141	6.6093
PF3D7_0712400.mrna1_1	PF3D7_0712400.mrna1_1;958	958	6.106	6.0875	5.9941	6.1983	5.5423	5.6334	5.1751	4.306	3.7981	6.3491	4.8161	5.2754	5.7439	4.0365	5.765	5.5632	5.557	4.3547	6.0119	7.237	6.3477	4.4867	6.0027	5.488	4.9523	4.431	4.1779	5.2994	6.7716	6.1276	5.9697	4.3147	4.8758	5.2199	5.3399	2.905	5.3216	4.691	6.5726	3.9855	4.903	4.594	4.4155	6.0764	5.3049	4.9122	5.5404	8.1413	4.6876	5.1006	5.0224	6.0268	2.4725	5.854	5.384	4.5729	4.9584	5.8006	4.5223	5.0281	6.0575	6.2976	5.281	5.1977	6.0099	5.8592	5.516	5.5844	7.9171	4.7975	4.4101	5.076	6.1485	4.5552	4.5392	6.6057	6.7816	4.8094	6.2149	5.6932	5.4118	4.904	5.4162	6.7308
PF3D7_0712400.mrna1_1	PF3D7_0712400.mrna1_1;959	959	6.5993	5.85	5.6702	5.4995	6.0025	6.437	5.9451	4.9212	4.6943	6.7957	5.3374	4.8535	5.7884	4.101	5.7151	5.5264	5.2858	3.8001	6.5354	7.0644	5.9686	6.0106	5.3071	5.8679	5.8156	5.1473	5.0369	5.7858	6.9662	6.1252	6.7853	4.7955	6.3872	6.2403	5.0622	4.0721	4.4155	5.8999	6.4296	5.2858	4.7511	5.0605	6.052	5.6453	5.9834	4.7015	5.6381	5.8068	5.1763	5.3459	5.5957	5.8166	4.8958	6.1918	5.7029	4.9021	4.3226	6.1773	4.8237	5.6247	6.7866	6.2931	5.4179	5.9839	5.8349	4.1771	5.0369	5.054	7.423	5.3754	5.2044	5.5814	6.0505	3.9873	5.5729	6.318	6.9435	6.7981	6.5371	6.0043	5.1085	3.9298	5.769	7.7201
PF3D7_0712400.mrna1_1	PF3D7_0712400.mrna1_1;960	960	6.5041	6.2376	5.3653	6.9941	5.4614	5.8622	5.5604	5.3796	5.7051	6.3944	6.4609	4.5692	6.1615	3.5558	5.4915	6.2102	5.8189	2.6848	6.242	7.4003	6.7589	6.1058	4.975	5.9885	5.1855	4.7856	5.1855	5.1815	7.1947	6.1048	6.4303	5.1747	5.5144	5.6901	5.2976	4.2327	5.7618	4.9514	5.6308	4.1562	5.5638	5.8354	5.3031	5.4376	5.7471	5.0369	6.0507	8.131	4.2102	5.1886	5.8575	5.5589	4.8792	5.4617000000000004	5.8921	5.4029	5.545	6.6032	5.784	4.7268	6.4888	6.2491	5.6738	5.435	5.3705	4.7629	4.2188	5.0308	7.6641	6.0896	3.2645	4.6633	5.9736	4.8997	6.0535	5.6493	6.5361	7.032	6.9217	5.3484	4.7581	4.2638	5.478	6.8812
PF3D7_0712400.mrna1_1	PF3D7_0712400.mrna1_1;961	961	6.4082	5.6862	5.804	5.4026	4.9612	5.554	5.7236	5.4346	2.1276	6.406	6.6685	5.8755	5.7895	4.8817	4.7981	5.4279	5.6479	4.2441	5.3909	6.6781	5.3544	5.5534	5.5969	4.9064	5.4637	4.9732	4.3813	5.0785	6.4774	6.2784	6.439	4.9083	5.153	5.8612	4.5521	5.0819	5.1631	5.4416	5.8525	4.8792	4.9449	4.814	5.2694	6.3482	4.9269	4.2196	5.5122	6.4214	4.8723	5.0475	5.5192	4.2157	4.852	7.269	5.7983	4.8982	4.0461	6.3338	6.0097	5.2506	6.2201	6.4833	5.5223	3.7634	5.3194	4.8535	4.5497	5.8878	7.632	5.6653	4.8099	5.2832	7.3521	4.856	5.5242000000000004	6.9505	6.2939	6.0168	6.5884	6.0772	3.5922	5.5625	6.6339	7.905
PF3D7_0712400.mrna1_1	PF3D7_0712400.mrna1_1;962	962	11.2595	5.9828	5.1489	5.6565	5.2449	5.8662	5.142	4.6392	2.991	9.5699	4.749	4.9658	5.7252	4.4039	5.2338	5.4963	5.2016	4.9307	5.1073	6.3289	5.7621	6.3361	5.0828	4.6229	6.0372	4.7495	5.1177	5.2075	6.9123	6.4451	6.0725	4.3778	5.6147	6.6629	3.6668	4.2653	4.7015	6.3598	5.5859	5.1981	5.2008	4.6392	4.6235	5.0866	9.1234	4.7682	5.332	6.6899	5.2824	4.9914	4.9388	5.43	4.5789	5.5771	4.7469	5.4022	5.2491	5.6398	7.9512	4.5261	5.9784	6.0564	5.732	4.9288	4.7803	4.8525	5.1643	5.7824	8.3614	5.7544	4.9695	5.0157	6.5622	6.4625	4.441	5.9706	6.7003	5.3719	6.6112	6.2479	5.6843	4.7682	5.6485	7.5058
PF3D7_0712400.mrna1_1	PF3D7_0712400.mrna1_1;963	963	10.1129	5.8283	5.8035	5.7592	4.0277	5.6247	6.6008	4.1595	4.2102	10.9072	4.8585	4.3462	4.7263	5.2649	5.8222	5.9887	5.2994	4.04	5.7396	6.796	6.1204	5.9984	3.856	5.6747	7.33	5.1485	3.9184	6.1797	7.2827	6.3134	6.8859	4.6775	5.6582	7.3429	5.2361	4.2095	4.6993	5.8452	6.2388	5.2965	5.4809	3.5509	5.278	4.6439	10.4647	4.0522	5.3384	6.0654	5.1202	5.3363	4.7377	5.8689	4.7897	5.504	5.7046	5.4316	4.7939	5.9869	8.718	4.7225	5.4046	6.3132	4.2141	5.2998	4.5072	5.111	4.3985	4.4496	6.6848	5.1839	5.2327	5.9119	6.7286	7.5439	6.0213	5.5188	6.911	5.7038	6.68	5.6462	5.0879	4.4107	5.1169	6.8699
PF3D7_0712400.mrna1_1	PF3D7_0712400.mrna1_1;964	964	11.1783	5.3639	5.4253	5.842	3.7398	6.133	5.2091	3.9745	4.916	11.1169	6.0663	5.4545	5.2506	4.0286	5.6456	5.3635	5.5671	3.2705	5.1367	7.1254	6.4251	6.154	5.1148	5.7101	7.6516	4.5298	2.9635	5.1194	7.1497	6.3393	6.2895	4.5404	5.3001	8.3656	4.7425	4.8032	4.4666	5.0281	6.3811	5.3698	4.0652	4.5027	6.1757	5.3187	10.2132	4.8822	4.6656	6.5254	3.9467	5.1855	5.2361	5.9953	4.3916	6.132	6.1334	3.8349	4.6118	6.017	9.0048	4.5987	5.7038	6.3937	5.438	4.4303	5.4253	5.5364	5.3523	4.9045	6.3602	6.2655	4.6927	5.0892	6.2728	8.5922	5.3579	5.859	6.3316	5.4353	6.1603	5.6282	4.211	4.0303	5.9369	6.9664
PF3D7_0712400.mrna1_1	PF3D7_0712400.mrna1_1;965	965	11.6409	5.7538	6.3847	6.2767	3.5323	4.9579	6.7749	6.3475	4.0942	10.6408	4.4005	5.5771	5.5413	5.0665	5.431	5.5838	7.4529	5.1695	6.2758	7.1659	6.1185	5.5567	5.4722	6.676	5.9042	3.7623	5.1969	5.851	6.5886	5.9224	6.644	3.8022	6.8234	6.6761	4.889	5.3878	5.5091	5.4761	7.725	5.4947	7.5139	5.7038	5.3951	6.3514	11.024	3.7866	5.7578	7.2331	5.0853	6.2474	5.1946	5.7123	4.5735	8.1084	11.8406	5.641	7.8383	6.0029	8.5831	4.6673	6.191	6.1663	7.1526	5.7991	5.1934	5.2269	4.903	5.8452	7.6768	14.2545	4.0832	7.2241	6.2018	7.2777	6.3289	5.7007	6.8349	9.7177	6.8886	6.8515	5.5622	5.2028	5.9023	7.6048
PF3D7_0712400.mrna1_1	PF3D7_0712400.mrna1_1;966	966	10.9886	5.5898	6.0629	6.0321	4.2525	4.8992000000000004	5.3034	4.2032	4.2735	11.0844	4.5656	6.0858	5.8243	2.9298	4.2898	5.2935	5.846	5.2532	5.9011	6.2589	5.8258	6.3243	4.7495	5.5966	6.5592	3.7991	6.975	5.673	6.1721	6.1479	6.2941	4.211	5.5978	6.6041	4.0609	6.4231	5.1156	5.1735	6.2143	5.2087	4.5484	5.2743	4.4515	5.5106	10.6783	4.5747	6.3165	6.002	4.9846	4.1001	4.645	4.6943	4.2133	8.8847	5.021	3.5336	5.6713	6.2625	8.4395	5.1064	5.5201	5.2357	5.005	7.8788	4.7517	4.8243	4.5904	4.4094	7.559	4.7887	3.3618	5.7835	6.4875	7.7829	5.615	5.5898	6.5029	5.7134	6.1991	5.4263	4.7527	4.4899	6.1377	7.3363
PF3D7_0712400.mrna1_1	PF3D7_0712400.mrna1_1;967	967	10.6996	5.9451	5.2257	5.2384	5.021	5.6032	4.8068	4.8515	4.4135	11.3696	5.0121	5.6174	4.4336	3.5801	5.2008	5.36	5.1542	4.9588	5.0018	6.1373	6.5409	6.8542	4.9676	4.9977	6.7549	4.516	4.9653	5.3413	5.8079	6.3987	6.1056	4.1252	5.5457	7.119	4.7219	4.8856	5.0018	5.6002	5.9009	4.9317	4.1094	5.0076	5.4222	4.9579	10.7362	3.6508	5.9016	5.4416	5.0112	5.4935	5.5668	5.0747	4.6029	9.1443	4.9103	5.2754	4.9639	5.0947	8.2446	5.5392	6.65	6.3724	4.6662	6.2937	4.1803	5.8417	4.8674	7.7527	7.5653	5.0058	5.2071	5.3302	5.7068	7.4405	5.0396	6.2133	5.9869	5.2735	5.0613	5.6091	4.9174	4.986	8.4506	7.1281
PF3D7_0712400.mrna1_1	PF3D7_0712400.mrna1_1;968	968	10.2573	5.6427	4.9231	6.364	4.7645	5.6525	5.1173	4.1875	4.6588	10.5656	5.9006	4.8654	5.5972	4.1094	4.5329	5.634	4.7252	5.2044	5.503	6.5593	6.5804	6.1235	8.742	5.5534	6.4586	4.3903	4.607	5.645	6.7388	5.9871	5.5975	5.6738	5.9727	6.337	3.7549	3.6124	4.3618	4.862	6.3397	4.218	5.6829	4.2126	5.1502	5.8235	9.8926	4.9463	6.042	4.2087	4.6387	5.6026	5.3723	4.7613	4.1867	8.7554	3.8982	4.7312	5.0734	5.2122	6.8542	5.5119	5.9982	6.2046	5.2612	4.4012	6.1601	5.5258	4.7538	5.5497	6.36	4.9355	4.9598	6.0764	6.6317	6.7728	5.7035	5.7908	5.9392	5.2211	6.457	6.1313	3.925	5.5795	5.4552	6.1769
PF3D7_0712400.mrna1_1	PF3D7_0712400.mrna1_1;969	969	10.3294	5.7309	5.5595	5.5398	5.1574	5.4449	5.3747	4.8094	4.9653	10.7715	5.3792	5.288	5.3509	4.6496	4.6859	5.761	5.8878	4.6194	5.1453	6.2221	5.8306	5.1902	4.785	6.4346	5.8585	4.6508	5.3045	4.594	6.8925	5.875	6.4812	4.3016	6.0054	6.9586	4.0959	5.876	3.7824	5.5301	5.1313	5.3494	4.7501	4.9107	5.4725	4.6536	10.4383	5.479	5.855	6.0286	4.8773	4.5916	4.8505	5.3999	3.251	8.5319	4.5601	3.5862	4.7142	5.0968	6.6834	4.1993	5.9857	5.3399	4.8768	3.7159	3.6182	5.3604	4.9045	5.2724	7.2126	4.9732	3.3951	5.8639	6.4145	5.9575	4.9932	5.8946	6.6971	5.4591	5.7869	5.3677	3.853	5.4232	6.3651	6.9915
PF3D7_0712400.mrna1_1	PF3D7_0712400.mrna1_1;970	970	10.5841	5.9411	4.8058	6.1699	4.6559	5.3775	5.8278	4.9561	2.6508	10.3365	5.2149	5.0522	5.797	4.2456	4.851	4.3799	5.1827	5.9686	6.0932	6.2653	5.8342	6.0925	5.3899	5.4472	7.4999	4.4568	5.4419	4.7803	6.7777	5.7578	6.3658	4.0206	5.714	8.113	3.1391	4.904	4.9122	5.7889	6.0742	4.2876	4.0126	4.9841	5.5629	5.044	9.7161	5.0942	5.4219	6.1715	4.8595	4.2024	5.0085	5.627	5.3341	9.2256	4.7021	5.2261	5.2311	5.2806	8.028	4.5173	5.6444	6.1305	4.9616	4.673	5.6407	5.04	4.8629	5.4249	7.3844	5.6413	5.5638	4.9551	5.6536	7.8779	5.2304	5.3165	6.926	5.1514	5.7409	3.844	4.3082	5.133	5.7107	7.1055
PF3D7_0712400.mrna1_1	PF3D7_0712400.mrna1_1;971	971	8.8068	5.3438	5.4666	5.2536	5.2098	5.3234	5.029	4.6713	4.5619	9.081	5.44	5.5726	5.8104	6.3181	4.7929	5.0644	4.9458	5.3771	4.8723	5.3363	6.0906	4.2817	5.3968	5.6761	6.6379	4.4944	4.8846	4.9547	6.4266	7.9141	5.8853	4.8938	5.6398	6.6482	4.4957	4.6571	3.9021	5.4941	5.803	3.2327	4.0161	4.6673	5.3743	4.594	9.6326	6.0103	6.3056	6.0691	5.7328	5.2776	4.8151	4.7597	4.9355	10.8009	5.5129	6.0099	7.1503	5.4423	6.3625	5.7674	5.2623	5.7751	5.047	5.1546	4.3847	4.6276	3.7038	5.2939	6.8689	5.6687	4.9307	7.3712	5.0453	6.3909	5.5062	5.7829	5.6596	5.4928	5.6605	5.2961	4.3103	3.4738	4.7049	7.4293
PF3D7_0712400.mrna1_1	PF3D7_0712400.mrna1_1;972	972	8.1888	5.7827	5.5966	5.5223	4.211	6.7869	5.5546	5.3071	3.5753	7.5306	7.4621	6.1719	5.06	3.189	6.8203	4.6387	6.0762	6.3399	5.4266	5.0005	6.4673	5.2032	8.1873	5.0268	8.0084	3.6112	5.3677	3.85	5.9035	6.9801	5.0717	8.5531	6.2819	8.3477	3.8248	5.133	4.9146	4.9416	6.8093	4.121	5.5829	3.4101	6.3143	4.7268	8.3746	4.3923	6.7951	7.355	5.8797	6.1455	5.2284	4.7087	5.2965	9.2346	6.4051	3.848	6.825	5.3381	6.2713	5.3509	9.3788	6.4743	6.5331	4.582	5.4118	5.7782	4.6241	4.5546	7.1791	6.6554	4.7608	6.3785	6.7189	6.7923	6.0072	9.5262	6.5174	5.6488	5.5323	5.8339	5.3854	4.4463	6.0972	7.1089
PF3D7_0712400.mrna1_1	PF3D7_0712400.mrna1_1;973	973	5.9605	5.8237	5.272	5.7074	4.9542	6.7177	5.7955	4.8575	3.7344	5.9964	6.1237	2.9279	6.0982	4.1177	6.2453	4.7268	5.4306	6.6921	4.3183	4.9326	9.8345	3.7452	9.0968	9.7024	7.9924	4.4456	3.4957	5.0652	6.5166	7.459	5.3194	9.2432	9.6688	7.811	4.3771	3.1424	5.4449	4.856	5.5895	4.3384	3.6182	5.2095	6.0259	4.4867	4.2196	5.5567	6.4068	6.393	10.7141	4.8314	5.1855	5.5659	4.6915	6.3493	7.8154	5.3345	5.353	6.1685	5.0413	4.8792	6.2538	6.3096	6.6244	5.7358	5.1457	6.0479	6.8628	5.3896	7.5338	6.6253	5.1579	5.7581	6.2388	5.4222	6.7256	6.2496	7.6011	6.2771	5.7842	6.0577	6.0503	6.0906	6.3764	6.4124
PF3D7_0712400.mrna1_1	PF3D7_0712400.mrna1_1;974	974	7.1531	10.1837	8.0836	6.1185	8.2357	7.3546	6.3049	6.1703	8.5556	6.6473	6.0405	5.7653	7.7231	8.3429	7.3724	6.3047	6.083	6.1591	5.2445	6.9324	8.0848	5.5898	8.2652	9.3655	8.7656	6.6456	6.464	5.1518	7.5039	7.1497	6.2843	8.7565	10.1832	9.0053	5.1859	4.7782	5.4386	7.4919	4.975	10.3807	4.5416	4.7623	5.1989	6.2373	6.2201	8.2662	7.4977	6.1301	9.1304	9.4107	6.3025	5.9825	5.342	5.4216	14.1041	8.7672	6.8274	7.0976	6.3076	7.7675	6.8249	8.3856	11.6719	6.1208	4.7586	4.8475	5.9775	6.3928	7.8486	13.7047	7.3267	6.2273	8.2212	6.9044	8.0223	6.8147	8.6236	11.0513	6.4946	6.8497	6.1609	6.0635	7.1919	7.8851
PF3D7_0712400.mrna1_1	PF3D7_0712400.mrna1_1;975	975	5.9741	5.6702	5.8532	4.9676	0.9336	4.9537	5.7015	3.5583	4.0426	5.5801	5.9023	5.269	5.557	0.9855	5.742	5.4728	5.0725	5.3045	4.6966	6.1749	7.6125	4.7887	4.106	5.0522	7.3918	3.3799	3.4436	4.3226	4.6023	7.1593	5.7671	4.342	5.2824	7.8839	4.3205	3.7431	4.281	4.9155	5.839	4.2102	4.8699	4.2698	4.8914	5.6876	4.6398	4.2048	6.8367000000000004	6.5127	3.9307	5.6982	6.9395	4.7861	3.0687	3.669	4.6764	4.4039	5.2106	5.4896	5.6591	5.5192	6.4837	6.511	5.5487	4.3462	4.6954	5.8293	4.7608	4.2403	5.3544	5.7544	4.1635	4.2765	5.7178	4.8861	5.769	6.1749	7.452	5.511	5.6519	4.6473	5.7279	4.1914	4.0909	6.8862
PF3D7_0712400.mrna1_1	PF3D7_0712400.mrna1_1;976	976	6.574	5.4446	5.1587	5.2746	3.6299	6.0459	5.193	4.9293	2.7929	6.35	6.4629	4.3813	6.1683	4.888	6.9866	4.888	5.0201	6.9512	4.1619	3.9486	6.4606	4.0781	6.6631	6.0197	8.1596	4.4581	3.4725	5.0206	5.1489	7.2797	6.19	5.3501	5.5258	8.4769	4.641	4.7576	4.6159	4.2055	5.6516	5.3653	4.7618	4.3999	5.5301	7.2189	6.0607	8.2673	6.6988	5.7309	4.2063	8.057	6.7642	6.029	10.9065	5.8814	6.135	8.868	8.9949	5.6259	7.2473	7.0782	8.3753	7.3691	9.022	4.9937	5.6814	5.438	4.9255	4.7398	7.0696	5.8314	6.6525	10.0934	6.3887	6.8576	7.8159	8.4303	7.9009	8.7206	5.4043	6.5458	5.5913	3.9672	5.7737	5.5527
PF3D7_0712400.mrna1_1	PF3D7_0712400.mrna1_1;977	977	7.2409	4.9828	4.8723	5.2102	3.7751	6.1154	5.3406	5.3823	4.1135	6.7122	5.238	3.9212	5.1355	4.9869	6.1133	4.7772	4.9736	6.2275	5.0286	5.0312	6.464	3.5957	6.2008	5.4696	5.7342	4.0099	3.844	5.1894	5.7637	6.8869	6.1837	4.9579	5.9816	6.9007	4.9991	5.438	4.4436	5.079	4.6977	3.3757	4.4822	5.057	4.3169	6.7163	5.8972	4.3505	5.9134	5.5317	4.6792	6.2735	5.5702	5.2323	8.4474	5.8352	5.671	5.8148	5.6982	5.8017	6.3604	5.1623	5.7892	6.8349	6.1536	4.8074	4.6276	5.7684	4.6736	4.228	6.697	5.8575	4.9388	5.7184	6.4718	6.1083	6.7518	5.9409	7.6678	5.72	5.5033	4.9193	5.8582	2.3306	6.4906	6.7145
PF3D7_0712400.mrna1_1	PF3D7_0712400.mrna1_1;978	978	7.5086	5.3875	4.8841	6.3007	3.5497	7.3012	4.4983	5.4373	3.9011	6.6257	5.0858	5.0557	6.2718	4.9616	8.0625	5.0883	5.5999	6.413	5.4016	5.3913	8.1316	4.859	5.4728	5.7029	4.5211	3.2357	5.1651	4.6736	6.1495	6.8058	6.8785	4.8953	6.2327	5.151	4.9832	6.2203	4.5583	5.738	5.2199	3.5447	3.6769	4.4509	4.7082	7.7863	6.0548	5.7131	6.6712	7.2352	4.862	6.4748	6.8378	6.0851	10.1936	6.2071	5.4624	6.4952	6.6459	6.4079	7.0939	6.9948	5.7442	6.9396	6.6662	6.5622	4.7655	6.2128	5.1554	4.0215	7.0195	5.1655	5.7325	5.8163	6.8295	6.6615	7.7947	6.2664	8.1816	5.931	7.3431	6.4487	5.7112	3.1667	5.1465	6.4416
PF3D7_0712400.mrna1_1	PF3D7_0712400.mrna1_1;979	979	6.2999	6.746	4.9946	5.5024	3.3349	5.4246	5.4525	5.696	4.6736	6.8613	5.439	5.3625	5.6803	5.8115	5.957	3.942	5.7663	6.2819	6.3688	6.0889	7.5465	5	5.4202	6.5481	5.3509	3.8895	4.5342	4.9136	6.5342	6.9499	6.4994	5.8965	6.3018	5.5558	5.9656	6.2808	5.1922	5.858	5.1615	4.6679	4.7469	4.7274	5.374	6.4315	5.5629	5.9887	6.7671	4.9035	5.7112	6.7584	6.972	4.6854	10.1696	6.1906	5.9006	6.8675	7.9252	5.8301	7.1364	8.5559	6.0286	6.6847	6.7982	4.8963	4.7285	5.4835	4.9598	4.7219	5.8084	5.7729	5.8174	7.7936	6.5685	6.4096	8.5182	5.8836	7.2944	6.2407	5.8265	5.1169	5.3388	3.7918	5.9234	6.7666
PF3D7_0712400.mrna1_1	PF3D7_0712400.mrna1_1;980	980	6.7651	6.1953	5.6668	6.128	5.2869	5.4293	6.6543	5.2024	5.1807	6.9953	4.6599	6.1882	5.8883	4.9269	6.452	4.9331	6.2642	5.6182	8.3112	7.1249	8.0848	5.857	5.266	5.8679	6.0343	5.5398	5.0909	4.9439	7.4888	7.5067	6.7188	4.7623	5.9864	6.1601	6.1926	5.6482	5.7913	5.8555	5.4165	4.5747	5.7605	4.8525	5.823	8.3245	5.8465	6.5382	6.0766	5.7317	4.6387	6.5062	6.457	5.2418	7.475	6.5322	6.2933	6.8958	6.601	6.1202	6.5668	9.5766	5.6996	6.6629	6.8839	6.0551	5.3445	6.5729	7.0781	5.8063	6.6929	6.6649	6.5647	7.1094	6.627	6.7	9.6166	7.4467	7.8928	7.0062	6.673	5.7554	5.9491	7.904	7.3084	7.6966
PF3D7_0712400.mrna1_1	PF3D7_0712400.mrna1_1;993	993	8.1258	6.9386	5.8227	6.8461	5.6079	6.3773	6.1035	6.0317	4.9208	8.1962	8.0372	6.4904	6.9658	5.5027	6.379	6.4578	6.4039	5.0955	7.3387	6.8446	7.3128	8.1306	6.8344	5.0938	6.3897	5.5466	6.3593	6.3388	7.0689	7.4383	7.2964	6.4	5.6648	6.205	5.2219	6.1564	6.9571	5.3892	7.4125	6.1725	6.7131	5.5711	5.3999	5.9514	6.6305	7.1106	6.5267	6.5768	7.2011	6.2675	5.6343	5.4326	8.5263	7.9587	6.4925	6.0898	5.3768	6.6594	5.5242000000000004	5.4087	5.5348	6.7116	6.7519	4.9991	5.9757	6.4335	5.2813	5.025	5.7431	7.2963	6.8044	6.0652	9.1715	7.126	5.7663	5.9554	8.6282	6.9831	6.9586	7.737	6.6126	4.9973	6.5662	5.9095
PF3D7_0712400.mrna1_1	PF3D7_0712400.mrna1_1;994	994	7.862	6.1299	6.6873	7.7029	5.1957	6.2542	5.6645	6.0972	5.7057	8.4031	6.7089	5.9366	7.3889	5.5922	6.7896	6.1006	7.1128	6.2405	6.6851	7.6516	7.4632	5.7285	8.27	5.4741	6.2754	5.021	5.0418	6.0557	7.5922	7.784	6.7621	7.9159	5.0587	6.4971	5.8255	4.8846	6.2096	5.3906	6.8555	4.7944	6.9586	5.6453	6.093	4.9331	7.1186	7.4784	6.9643	7.8187	4.5838	6.4474	5.7131	5.3892	7.0304	6.3735	5.5211	6.7756	6.4011	8.9626	6.2917	5.7369	5.9376	6.9527	6.4838	5.7159	7.2246	6.1104	5.0862	6.3425	6.1779	7.1039	5.7918	6.1167	10.2624	6.0557	6.0173	6.2791	8.4278	7.6919	6.9758	7.9376	6.4451	5.6963	7.0928	7.0071
PF3D7_0712400.mrna1_1	PF3D7_0712400.mrna1_1;995	995	7.1151	4.7808	5.6594	6.6431	3.8875	6.2269	5.7578	6.2996	3.7137	7.1366	6.6851	5.9516	7.0356	5.8089	4.8161	5.511	5.7698	4.511	5.4303	5.7159	6.278	5.3957	5.8248	4.2126	5.8281	5.3031	4.5963	5.5198	6.5211	6.3484	5.7503	5.1123	5.7772	6.5251	4.354	4.8565	6.212	4.8248	6.4841	5.0913	5.6223	4.6029	4.9588	5.2192	6.0464	6.8366	5.8607	7.7971	5.3027	6.1239	6.0389	5.1795	5.7032	7.1477	6.1258	6.9513	4.4515	5.5011	5.5072	5.3586	4.9796	6.2976	6.34	5.8467	6.1595	5.8684	5.0228	5.6795	4.1699	5.9479	6.3696	5.2854	7.6968	6.749	5.5021	5.3695	7.4196	6.3928	6.4673	6.8591	6.7366	5.2876	6.0896	5.3764
PF3D7_0712400.mrna1_1	PF3D7_0712400.mrna1_1;996	996	6.4866	5.969	5.5078	7.4233	5.1675	6.695	6.2959	4.7257	4.373	7.2554	5.434	6.3027	6.7323	4.4899	6.6533	4.8329	5.6831	4.2913	6.347	6.1536	6.9569	5.3441	6.3384	5.1326	5.5407	3.957	4.8972	5.9825	5.9607	5.9105	6.418	4.9891	5.3074	5.8505	4.272	4.6363	5.848	5.6106	5.9124	4.7814	5.2761	4.6182	5.7861	4.4809	6.4263	6.7597	6.2432	6.5851	3.9644	6.4778	6.2022	5.4403	7.1267	7.8972	5.6871	5.2769	5.2585	7.0392	5.845	4.5934	5.8999	6.4283	5.7466	5.6963	4.7803	5.8748	5.142	5.2052	5.9453	6.2985	5.1231	5.6276	7.7192	6.1791	5.7562	6.5108	7.7632	7.5543	5.9279	6.435	6.3025	3.5236	6.1967	4.9991
PF3D7_0712400.mrna1_1	PF3D7_0712400.mrna1_1;997	997	7.6044	6.0858	6.3123	7.4174	4.4209	6.8318	7.0456	7.521	3.557	7.8952	6.1129	6.8471	7.0874	6.0383	7.5151	5.7018	8.429	3.717	6.5217	9.8821	7.3229	5.7514	12.3494	5.8904	5.2843	7.0281	4.785	6.1936	9.5042	7.1527	6.9113	11.9455	5.3313	6.4867	7.048	4.1102	6.965	5.9621	7.2001	5.1878	6.8017	4.7581	6.2149	6.3036	6.2741	6.6579	6.594	6.4524	5.2961	6.4114	5.5598	5.7549	7.2828	7.7797	6.359	6.3771	5.2832	12.5872	7.9985	5.3234	6.0819	6.9937	6.3771	5.323	7.4643	6.87	4.6611	5.6462	5.9458	6.7791	5.7126	5.3052	13.86	7.6728	6.2897	6.5347	8.3848	6.3705	6.3927	7.9999	6.9038	4.1465	4.9681	6.7367
PF3D7_0712400.mrna1_1	PF3D7_0712400.mrna1_1;998	998	7.0974	5.8227	5.4316	7.0194	4.8728	7.0453	6.3395	6.3906	4.5735	8.2371	6.6575	6.4363	7.2429	5.0968	6.5972	6.0206	6.7916	3.5097	5.8592	5.5577	7.3992000000000004	5.7385	7.1819	6.511	6.2619	4.6141	5.2887	5.7276	6.5006	7.509	6.9375	6.7927	6.1997	6.669	5.142	4.3903	6.6564	6.5782	6.0261	4.9514	5.6502	3.8787	6.0785	4.943	6.7707	6.6073	5.6387	6.251	5.5207	6.611	5.862	5.7655	6.9552	7.2652	6.1823	5.07	5.6693	7.438	5.7369	4.9505	4.6954	6.5317	6.3241	5.7309	7.6422	5.897	3.3547	5.7298	7.21	5.8844	6.4463	6.2286	8.799	5.8035	5.2642	6.413	8.1434	5.7934	6.5345	8.3897	6.4864	5.2284	6.2769	7.0851
PF3D7_0712400.mrna1_1	PF3D7_0712400.mrna1_1;999	999	7.77	5.7774	6.4281	4.9212	3.6769	6.6027	6.1516	6.492	5.2396	7.4533	5.7785	5.7957	5.769	5.4832	6.5612	5.2016	6.4173	4.5735	6.5075	5.5138	7.4169	5.1922	5.1318	5.4835	5.9729	4.4925	4.9681	5.6138	6.2319	7.4935	5.588	5.1164	5.8515	6.33	4.3154	4.5129	6.1855	6.1979	5.9479	4.904	5.0317	5.2798	5.4286	5.9809	6.3521	6.5883	5.5245	6.213	5.3896	6.2806	6.1843	4.5416	7.3362	7.3271	5.6519	5.1181	5.4854	6.1064	5.5357	5.3455	5.374	6.6366	5.9653	6.4941	8.6439	7.1019	1.6369	6.0858	5.1355	6.0215	5.7856	5.9986	8.3225	6.6988	6.7878	5.392	8.4765	5.228	6.3519	9.6013	6.7489	1.7268	6.633	5.5106
PF3D7_0712400.mrna1_1	PF3D7_0712400.mrna1_1;1000	1000	7.1015	5.9028	4.706	5.2965	4.5027	6.7435	5.2798	5.6531	3.742	7.5978	6.4109	5.9079	4.6282	5.0023	7.521	5.5329	6.9603	4.319	5.7988	5.4578	6.4866	4.5662	5.4145	5.7238	5.3851	5.4333	4.0678	5.202	6.1003	6.6733	6.2538	4.6421	5.1119	6.2703	4.7219	4.2668	4.785	5.9352	5.712	4.9887	5.299	4.4336	5.5426	5.9467	4.9449	6.7098	5.6733	5.3854	4.1085	7.041	5.359	5.6436	4.3618	7.1505	5.8432	5.3885	5.3049	5.4403	5.9234	5.8056	5.2668	6.0913	6.7281	5.0832	8.4965	7.4704	3.5236	5.5934	5.8104	5.8445	5.784	5.5295	7.3217	6.2898	5.4565	5.5351	7.7042	5.2994	5.7714	10.096	6.8397	3.8807	7.0615	4.4456
PF3D7_0712400.mrna1_1	PF3D7_0712400.mrna1_1;1001	1001	7.0069	5.6619	5.3277	5.2642	4.14	6.0226	5.6038	5.8293	4.4482	7.609	6.7908	8.4061	4.7661	5.6871	7.2196	5.5702	6.1695	5.1639	5.7107	5.8227	7.286	6.1955	6.636	6.2758	5.9646	5.3988	6.8953	5.0448	6.8848	6.9714	6.6261	5.4947	5.0734	6.6822	5.565	5.6843	5.0734	6.1249	6.0279	3.9561	5.076	5.0648	5.5898	6.3399	6.9253	5.8863	5.2517	5.975	7.4271	6.8415	5.0241	5.189	6.0295	7.4294	6.0551	5.9871	5.1252	6.5558	5.0721	5.625	6.2294	7.1007	6.6394	5.1424	8.9831	6.1871	4.7109	5.8209	6.5498	6.3307	4.4848	5.8081	6.6427	5.8659	5.7123	6.6873	7.8796	5.9193	6.6843	9.2858	5.6882	4.3916	7.4863	5.437
PF3D7_0712400.mrna1_1	PF3D7_0712400.mrna1_1;1002	1002	6.2342	5.6857	6.2054	6.896	4.7339	5.8117	6.3439	5.4751	4.382	6.4279	5.6174	6.7638	6.7075	4.5286	6.7361	6.2234	6.8124	3.5509	5.7112	5.4289	6.7621	5.5966	5.8535	6.054	4.9136	4.3096	6.1965	5.4239	5.8904	7.2088	6.0693	4.6525	6.4888	5.9081	5.128	7.4959	4.8689	5.3865	5.7546	4.917	4.6871	5.615	4.8395	6.5229	5.8814	5.5659	5.6806	5.7737	7.3499	6.4271	5.1272	4.9551	6.0204	7.3517	6.2475	5.0466	5.1379	5.541	5.3964	6.3032	5.7123	6.9598	5.7057	5.0849	9.0577	6.9571	4.5729	5.6954	5.5068	5.9598	4.3219	5.8212	7.0664	6.9202	5.746	5.6017	7.7386	5.2795	6.2048	9.1485	6.0978	4.9607	6.7768	2.9088
PF3D7_0712400.mrna1_1	PF3D7_0712400.mrna1_1;1003	1003	7.08	7.5947	5.0853	6.696	5.1164	8.3037	5.8071	6.6387	6.2672	7.7179	6.0892	6.7108	6.1697	3.3219	7.8454	5.55	6.9112	5.6834	6.8277	8.0301	7.6336	5.6302	7.8847	6.8709	6.1534	9.5491	6.0241	5.3799	7.7407	7.846	6.5065	7.3502	6.8638	6.6619	9.3321	6.0566	5.5677	7.5819	5.9107	8.8377	6.5273	5.1131	6.7912	5.9866	6.3579	6.7226	6.9281	5.4738	5.0431	6.351	7.2196	7.1847	6.0717	8.1787	7.6765	5.7374	6.2694	9.3058	5.7626	6.242	5.9732	7.4262	5.6395	5.7363	9.1415	6.9814	5.2694	6.8842	5.9853	7.0171	5.541	5.1859	10.1614	6.589	6.6538	6.0166	8.2635	4.4555	6.6772	9.6682	7.5725	5.0466	7.6324	5.6648
PF3D7_0712400.mrna1_1	PF3D7_0712400.mrna1_1;1004	1004	8.1527	7.5903	6.8362	5.8043	6.2458	6.9578	6.0841	7.0539	4.8435	7.9854	7.3308	7.0496	5.7779	5.2828	6.583	8.7896	6.6945	4.8027	7.6331	6.4517	7.4626	6.6436	6.5995	6.8314	6.8479	6.1175	5.7323	5.6767	7.2314	7.3796	7.5538	5.4519	7.1787	6.3374	5.0807	5.7949	6.6069	6.6758	5.6862	6.9087	5.6769	5.6525	5.6957	7.3171	6.6851	7.395	5.6314	6.1396	6.2553	10.3528	6.1187	6.0186	7.0411	7.5167	6.1123	5.824	5.9697	7.2307	5.0708	6.2428	5.7525	7.5869	5.1469	5.2735	9.0322	6.6069	4.6993	6.3684	6.4548	8.1567	7.7227	6.2228	8.4877	7.1857	7.1489	7.0495	9.0845	6.6311	7.168	9.7146	6.5365	5.9052	6.8856	5.1803
PF3D7_0712400.mrna1_1	PF3D7_0712400.mrna1_1;1005	1005	6.9132	6.1572	5.6963	5.7538	4.6854	6.624	6.1158	6.5863	5.6676	7.3043	6.6421	8.5552	5.2754	4.649	7.2797	6.3325	6.435	5.1144	5.9481	7.8734	7.7554	6.2415	6.4328	6.3464	6.4185	5.3165	5.4486	5.591	8.3154	7.8862	6.7597	5.1428	7.1783	6.0594	5.6738	5.8309	6.334	6.5773	5.8652	6.5804	5.5166	5.8163	5.8914	5.8736	6.3771	5.9305	7.0012	5.9018	5.337	6.023	6.2026	5.9435	5.2091	7.4623	5.0764	5.0023	5.4118	6.9249	6.7604	5.9491	5.8035	7.2608	6.2137	5.9628	8.37	6.5361	4.8885	6.6728	6.8255	6.2329	5.0041	5.9234	7.2205	6.8676	6.0081	6.4217	7.9896	6.2367	6.9254	9.261	7.3709	4.6047	6.6586	6.3091
PF3D7_0712400.mrna1_1	PF3D7_0712400.mrna1_1;1006	1006	5.714	4.7814	5.4316	4.6781	4.3154	5.7463	7.9789	6.2257	5.0005	7.2547	6.1801	5.1039	5.4266	1.9069	5.7479	10.3565	5.5546	6.2085	4.6673	6.5057	6.1164	4.6047	6.5957	6.9722	5.7576	4.7192	7.2574	4.8227	6.5992	6.5899	6.4481	6.6463	6.1459	5.9862	5.8362	6.9617000000000004	5.5723	6.0693	5.306	4.3103	5.9023	5.0045	5.6017	5.4728	4.3639	6.0418	5.2114	4.5826	4.2817	5.6682	5.5333	5.1305	6.2965	6.8505	4.5273	3.5198	5.9486	7.3241	5.6865	4.8043	5.1719	6.4537	6.4306	5.7918	7.3723	4.8465	3.7463	5.8963	6.0101	5.636	5.3674	5.5683	7.7125	5.3377	5.0152	6.0879	8.3112	5.6831	6.2149	8.4052	5.1252	4.9174	6.2232	6.2895
PF3D7_0712400.mrna1_1	PF3D7_0712400.mrna1_1;1007	1007	6.6562	5.9069	5.9446	6.0058	3.2172	5.4005	5.4598	5.3649	2.4222	7.1868	5.5683	5.3402	5.9588	4.5097	5.1502	7.6467	6.2668	3.5838	4.8689	5.8475	6.2034	5.5295	6.191	4.8455	4.607	3.8777	5.6885	4.7236	5.4376	6.2759	5.9298	5.6273	5.1759	5.4689	4.7323	6.1108	5.5248	5.8711	5.029	5.1305	4.9914	5.263	5.9189	6.3757	5.7522	10.4565	6.3254	5.5232	4.4067	5.2828	5.5478	5.9397	4.4874	6.6526	5.2555	9.8756	5.6687	7.0144	5.9262	5.5286	6.4077	7.1673	5.2547	5.3639	5.4084	5.7203	5.8676	6.0911	6.3858	5.5339	10.1539	4.9317	7.8728	4.6954	5.1574	6.1892	8.2997	5.2813	5.969	6.5521	6.4764	5.2277	6.0841	7.3826
PF3D7_0712400.mrna1_1	PF3D7_0712400.mrna1_1;1008	1008	5.9383	6.2843	3.4074	4.3951	3.9222	5.4263	6.4534	7.6154	3.0993	6.0999	5.5308	5.044	4.5361	2.842	6.0605	6.2102	7.7242	3.9021	4.9713	5.0501	6.2793	6.2257	4.8909	4.729	5.5515	2.9126	4.0781	4.1763	5.4185	4.8968	5.2075	3.99	6.4241	6.4553	4.7639	4.6809	4.5097	5.2296	5.6571	4.6153	7.333	3.6949	5.2265	5.854	4.9193	4.101	5.6974	5.6247	5.0618	3.8012	4.384	5.942	5.0036	4.1449	4.7148	4.9103	4.62	6.3338	5.7463	4.3716	5.6282	6.1422	4.4989	4.9388	4.3985	5.2832	6.0422	5.0483	5.5862	4.5552	4.5898	4.7735	6.5931	4.1938	5.2649	5.6676	7.2826	5.9549	5.7434	3.5801	6.3588	4.0772	5.591	5.6952
PF3D7_0712400.mrna1_1	PF3D7_0712400.mrna1_1;1009	1009	6.4764	5.5984	5.2388	5.1322	3.3646	5.3823	6.3262	5.3056	3.2824	6.2681	4.4699	3.9973	4.7268	4.3667	5.4326	6.9355	5.4825	3.6519	4.9672	6.2612	6.672	4.842	4.7344	5.3632	4.2494	4.3334	4.9928	4.9481	4.2854	4.7887	5.466	3.6645	5.51	5.288	3.5692	5.4571	5.1235	5.044	5.4286	4.4725	5.0295	5.0067	6.6098	4.4705	5.4864	4.1922	6.2664	6.3393	4.6662	4.7913	5.6574	6.5474	5.7779	5.8457	4.7366	4.5601	2.862	5.9759	6.545	2.9964	4.4899	7.2332	6.0056	5.6513	6.2808	5.2445	4.6662	4.2426	6.68	5.1961	4.4886	5.1946	6.6369	7.4907	5.7682	5.4786	7.1927	5.292	6.4441	4.6053	6.068	2.8934	5.853	6.8532
PF3D7_0712400.mrna1_1	PF3D7_0712400.mrna1_1;1010	1010	6.086	5.7323	3.9011	7.1654	3.0268	5.2679	6.1957	6.9712	3.3462	5.9521	4.9444	5.8283	5.4406	3.9864	6.1223	6.6917	7.0824	4.225	5.9307	3.7729	5.8686	6.2922	6.097	5.9331	5.7369	4.5503	4.7756	4.6696	4.8763	5.7493	5.7396	8.4703	6.14	5.5024	5.0853	2.9964	5.1069	5.0009	4.5638	3.9411	4.441	5.813	6.1717	6.2797	5.0448	4.1342	5.1969	5.2071	11.4252	5.4712	5.121	5.9418	5.915	5.5173	5.4155	4.1135	5.3537	6.917	6.4816	3.9523	5.0241	8.5228	6.4616	5.3245	3.848	6.3579	4.204	4.6548	6.188	3.9846	3.9616	5.0139	6.7798	6.1359	5.4584	4.9882	9.2891	6.2401	5.6109	5.7714	5.8537	4.1643	5.4538	6.458
PF3D7_0712400.mrna1_1	PF3D7_0712400.mrna1_1;1011	1011	6.9508	5.7339	6.8688	5.3473	4.0135	5.5132	7.8955	5.4607	3.8836	7.5795	5.765	6.7764	4.8938	3.2765	5.6786	9.3617	5.7503	3.7751	5.2735	5.9782	6.9502	8.1984	6.0083	5.2357	5.1815	4.0126	5.054	5.2403	6.0583	7.6859	7.5214	4.4699	5.9549	6.3325	3.4816	3.8001	4.8718	5.0896	4.6017	3.9345	4.3971	4.433	6.2709	5.7131	5.9542	5.1144	5.9212	4.7263	5.5423	3.7159	5.3234	5.9628	4.9754	4.9112	4.8841	4.1052	6.5106	6.3703	6.5111	4.6588	5.3519	8.9492	6.0652	4.4848	7.7772	6.4838	5.6611	4.6106	5.7692	5.5311	4.6513	6.0177	7.3767	6.9297	6.9424	6.6373	7.6651	5.195	5.6311	8.5114	7.799	5.5072	6.7949	6.5853
PF3D7_0712400.mrna1_1	PF3D7_0712400.mrna1_1;1025	1025	7.826	6.0272	8.8572	7.0355	8.6452	7.1726	5.6904	4.5304	7.8166	7.3854	6.8291	6.2018	6.0292	8.5505	6.1902	5.1189	6.0883	9.7947	5.6769	7.092	10.112	11.9776	5.6769	8.1622	8.6687	4.5317	9.7712	5.3764	7.2606	9.909	11.9072	5.5236	8.246	9.5324	5.0622	9.7161	5.1534	6.6392	11.8165	5.669	4.9759	4.4336	4.8027	5.847	7.0885	6.4004	6.8557	11.7759	4.4216	10.691	5.8657	6.1291	8.9066	7.1591	8.5237	5.1934	10.1155	7.1176	11.7106	9.7179	5.0175	6.7446	10.5067	6.6069	4.9704	11.954	4.516	6.8472	8.3788	8.6409	6.85	9.849	8.7351	11.1473	10.0262	6.8263	8.102	9.8571	7.3731	6.7297	12.1328	5.926	7.4014	8.3638
PF3D7_0712400.mrna1_1	PF3D7_0712400.mrna1_1;1026	1026	7.5292	6.4121	7.0819	7.3723	6.6188	7.6471	5.9231	6.1424	6.0909	7.6234	7.7414	7.7328	5.2005	5.8395	8.4489	7.1655	6.3749	9.3011	6.7431	7.621	10.6857	11.9481	4.6622	9.511	8.9437	9.2247	8.6219	6.847	7.7793	11.5908	12.1652	3.1827	9.3527	9.9266	8.7364	9.1106	7.0306	6.681	11.8184	5.8909	6.025	5.3854	6.0695	4.5945	7.3468	6.5402	6.9837	11.2727	6.0858	11.4421	7.2649	6.9831	8.1532	8.6239	9.1093	5.9179	9.7247	6.2026	10.4144	9.4173	5.7955	7.5254	12.3939	7.2702	5.77	12.4887	5.8319	6.4107	9.2669	8.9294	5.4777	10.2337	8.4224	10.1539	8.8815	6.9531	8.3681	10.6076	8.6141	7.2521	12.1292	4.5951	7.7779	9.0613
PF3D7_0712400.mrna1_1	PF3D7_0712400.mrna1_1;1027	1027	6.9669	6.3665	7.0827	5.9001	6.1928	5.8032	6.2578	6.5806	6.9833	7.2982	8.6665	6.0917	6.6097	6.6676	6.1461	6.5312	6.5188	7.3203	6.5782	6.6596	9.4474	10.8332	5.7495	8.711	9.3881	7.521	7.4512	6.5378	7.3222	8.8017	10.4517	5.2924	8.8034	9.1114	7.019	8.2523	5.7279	7.2293	7.8338	6.1737	8.5277	5.9923	6.3859	5.327	6.8208	8.7112	7.5555	7.1328	6.0492	9.2844	6.8856	6.8995	6.7829	9.3412	7.7341	8.7365	7.2762	5.5789	7.7675	6.0233	6.3065	7.5676	11.0384	8.2112	5.9432	10.0883	5.2234	8.344	7.798	7.3624	8.3023	8.0147	8.0349	8.0171	6.8592	6.1906	8.71	8.8719	7.8243	6.0798	10.1709	5.3434	8.6124	8.1759
PF3D7_0712400.mrna1_1	PF3D7_0712400.mrna1_1;1028	1028	7.9067	6.7427	6.9311	6.5432	6.6776	6.7884	7.5541	8.5172	7.3987	8.3095	9.7529	6.5449	7.0019	7.4522	6.841	6.648	9.0035	5.667	6.2504	6.9417	7.2737	6.2966	5.9889	8.6299	7.3219	7.6885	6.36	7.0982	7.5989	7.8515	5.9646	5.9642	8.0688	8.0664	6.4733	6.263	6.84	6.6483	8.6265	6.4761	7.1107	6.5378	6.1239	7.4574	8.0408	8.2987	7.6824	6.8454	5.4296	8.5271	9.2827	6.7737	6.6456	9.8461	6.9962	8.7607	5.1715	6.2891	6.3005	7.6295	5.853	8.5109	10.3667	7.7147	5.7323	7.5569	5.1823	6.3393	6.3243	6.6672	8.3716	5.9076	8.3055	7.071	8.3079	5.6032	9.0058	8.3861	7.8934	6.4145	8.3105	6.1861	7.1721	7.2444
PF3D7_0712400.mrna1_1	PF3D7_0712400.mrna1_1;1029	1029	8.4368	6.3988	8.0475	7.7894	6.5529	6.5694	6.0717	6.0626	6.1633	8.6657	8.4441	7.1201	6.9426	6.4212	6.7407	6.2479	6.3609	5.6605	6.8587	7.4436	7.9407	7.2987	5.1807	9.6557	7.9103	8.1487	5.0849	5.5404	7.5955	8.0676	7.9415	5.2207	9.5985	7.0685	7.854	5.142	6.8853	6.2149	7.856	6.431	6.9543	5.6439	6.1815	6.701	8.0056	8.4066	7.118	6.388	6.2257	8.3555	6.0633	6.6744	6.5621	9.6466	7.166	9.151	6.0566	6.929	7.1542	6.0275	6.1173	8.3918	10.8361	7.8009	6.7623	7.6533	4.5185	6.2735	6.3745	7.5841	8.3081	6.225	8.1346	8.0575	6.292	6.787	9.4394	9.2749	8.6979	7.4534	8.0842	5.7495	6.61	6.8566
PF3D7_0712400.mrna1_1	PF3D7_0712400.mrna1_1;1030	1030	7.1012	6.8342	6.5587	6.9201	7.0657	6.0811	5.9658	6.6737	6.3356	7.5268	7.965	7.3454	5.7342	6.1357	6.5467	7.1434	7.1116	5.2005	6.7206	7.13	8.385	6.6781	6.3878	9.147	6.9638	7.6653	5.0553	5.7474	6.947	9.756	7.3063	4.4912	8.6855	6.8906	7.4034	6.6741	6.3644	6.4315	7.5537	6.3702	7.0014	6.619	5.9262	6.6915	5.3512	8.722	7.3789	6.4313	5.8733	9.451	6.1781	6.7935	6.2321	8.9643	7.146	8.818	5.3402	6.4588	6.5702	11.5144	5.2176	8.4067	10.0847	6.8802	5.3944	7.1436	5.2965	4.9383	6.5022	8.4665	8.2084	6.4915	8.0264	6.5561	11.4335	6.4606	8.6121	8.537	7.6138	6.2269	7.9558	5.1326	6.3763	7.3841
PF3D7_0712400.mrna1_1	PF3D7_0712400.mrna1_1;1031	1031	7.8482	7.1222	9.3421	6.862	5.7874	6.7622	6.3516	6.9703	5.5561	7.9551	8.9641	7.607	7.4458	4.9435	6.9123	6.6561	7.261	3.796	6.6878	6.5081	7.4993	6.761	6.9115	8.5232	8.5507	8.0836	6.4535	5.8156	6.7377	7.9231	7.5622	6.5484	7.4921	8.5858	6.5638	5.4867	6.3551	6.7249	6.3818	6.0755	6.9717	5.8377	6.2815	5.4835	7.0751	8.4027	7.2511	7.0814	6.5925	7.6526	6.4611	5.4957	5.9203	8.5692	6.9333	8.313	5.6159	6.217	6.0292	5.796	6.0542	7.9725	10.3306	7.2308	5.7848	7.718	5.6378	4.5154	5.5786	7.4175	7.5614	5.5622	8.5318	7.8966	5.7993	5.9291	8.7484	8.4894	7.433	8.0582	7.0729	4.3903	6.5251	6.8923
PF3D7_0712400.mrna1_1	PF3D7_0712400.mrna1_1;1032	1032	7.5449	6.9807	7.1452	7.2052	6.0244	6.0387	8.0501	10.2922	5.5662	7.9895	10.0447	8.7749	6.1144	5.4249	6.745	6.7138	10.4954	4.238	6.7923	8.0382	7.4746	7.181	6.6837	7.7407	8.8576	7.2773	4.1416	5.4552	7.4585	7.8937	7.7094	6.9185	7.6326	9.1491	5.3771	5.8885	5.1574	8.6159	6.8124	7.0488	7.5704	4.9584	5.3586	5.2679	6.3658	8.275	7.5207	6.7425	6.2411	8.1557	5.1428	5.8076	5.8019	9.2372	6.6582	8.8829	5.2184	6.1148	6.3005	5.0815	4.8395	9.7128	10.3269	6.6855	6.2498	7.8858	4.6235	5.3667	5.7895	7.5142	7.9695	6.6954	6.9103	7.0407	6.0691	5.903	10.1557	7.6196	7.2283	6.9635	7.4795	5.4063	6.6272	6.1094
PF3D7_0712400.mrna1_1	PF3D7_0712400.mrna1_1;1033	1033	6.998	5.6868	6.6165	6.831	5.6299	5.3027	9.1333	9.9937	4.4101	6.06	7.4674	8.4575	6.3313	5.101	5.8286	7.0183	9.6637	4.6786	5.5928	6.5177	6.2005	6.5223	6.1779	7.5838	7.7891	5.5484	5.0067	5.5993	6.4524	7.9743	7.2955	4.9136	7.6949	9.6094	6.1344	5.6625	4.4951	6.4434	5.732	5.9639	8.1488	5.9411	6.0045	4.6328	5.0448	7.5762	6.8541	5.1506	5.5801	6.3399	5.4838	6.4594	6.5534	9.2131	6.3329	6.9217	5.2196	5.6991	5.1607	4.7777	5.4548	9.7502	9.4818	6.1495	6.1993	7.3131	5.1039	4.7729	6.4241	6.4133	8.4315	6.5239	6.8717	6.6235	5.4212	5.8009	8.4873	7.8819	7.3719	5.98	7.5954	5.6854	6.7136	7.3368
PF3D7_0712400.mrna1_1	PF3D7_0712400.mrna1_1;1034	1034	7.5975	6.6893	7.4804	7.2726	5.3462	6.478	9.6641	11.622	6.4293	7.3829	7.4703	11.089	6.9256	4.7522	6.3248	6.3461	11.5583	5.0553	5.8288	9.2951	7.1164	8.4054	6.4806	6.7995	9.8356	5.0505	5.2873	5.3431	9.7373	7.2663	8.0615	5.8204	6.8819	9.934	5.615	5.9787	4.6826	10.3017	6.5892	6.6107	6.4094	4.8987	5.4323	5.375	6.3092	7.0233	8.2684	6.4936	7.4541	6.6241	4.8344	5.8807	5.7821	7.1655	7.3758	7.042	5.4396	5.9258	6.1043	5.625	5.6879	12.0773	9.6138	5.6707	6.8152	5.9939	4.6171	5.1695	4.7677	8.3036	6.454	6.5887	7.1562	7.1602	5.3295	7.2509	11.0155	7.4597	6.6001	7.795	5.8782	4.8207	5.4764	5.5195
PF3D7_0712400.mrna1_1	PF3D7_0712400.mrna1_1;1035	1035	7.6657	5.554	7.1754	6.3409	6.3549	6.2828	9.9122	11.4679	6.7912	7.5653	8.0327	10.9507	5.4715	6.5415	5.9556	6.4765	11.484	3.1127	5.3103	8.9487	7.0171	6.9615	5.7131	7.0702	9.9694	5.7853	5.5106	5.3896	9.1459	6.5963	7.9829	5.3768	7.3152	10.3652	5.463	4.9995	5.1607	9.7133	6.0224	4.4209	5.4624	5.047	5.8795	4.0496	6.5166	6.9696	7.9017	5.4472	8.2028	5.5135	6.1245	5.2931	7.2816	6.6312	5.9605	6.2858	4.7339	5.4621	6.3605	5.4131	5.2176	11.8827	8.3991	6.1428	7.0461	5.3331	5.2203	5.3352	4.6599	6.9323	6.2839	4.8953	7.6223	7.5862	6.6327	6.8509	11.5049	6.7581	6.3682	8.2319	5.4748	5.4192	5.5261	4.691
PF3D7_0712400.mrna1_1	PF3D7_0712400.mrna1_1;1036	1036	7.6675	5.195	6.3768	6.3494	5.3712	5.5963	8.0564	10.146	5.0892	7.6305	6.4163	9.4626	5.3754	6.5166	5.578	6.1156	9.9215	4.9841	5.7184	7.6022	5.826	6.5747	5.6778	6.6536	8.4084	5.9923	4.5807	5.3851	7.9891	6.2219	6.3279	5.1318	6.0352	8.3901	5.153	4.2357	5.5795	7.6767	6.4673	5.4097	6.1805	4.5236	5.1831	3.9625	7.3789	6.8646	7.1376	6.6789	6.6417	5.4336	5.9239	6.755	4.607	7.4994	5.6363	7.0194	4.342	5.3431	4.6276	5.3593	4.6843	9.4072	8.1825	5.9186	4.9246	5.0815	5.7266	4.9796	5.8135	6.1045	7.1262	5.4074	7.2398	5.9465	5.3009	5.367	9.8177	6.8947	6.2207	6.0279	5.2806	5.7431	6.6545	6.6191
PF3D7_0712400.mrna1_1	PF3D7_0712400.mrna1_1;1037	1037	6.2296	5.7769	5.6115	6.6088	4.7501	4.6803	5.2246	5.1839	4.5527	7.083	5.4266	5.2437	5.842	4.7355	5.0613	5.2694	5.2672	4.861	5.2032	6.8362	7.3357	5.8861	6.234	4.1819	5.1574	3.5765	5.2931	5.7225	6.8676	4.6887	6.2841	6.1313	5.4535	5.189	5.3896	4.0444	3.9991	7.023	6.4882	3.8369	8.3354	4.8374	4.8738	5.0695	5.1346	6.1613	6.7983	7.1392	6.4116	5.3216	5.2342	5.7287	4.7634	6.4861	5.9095	5.6112	5.3882	5.2574	5.9502	4.6696	5.9158	6.1043	5.5217	4.588	5.1404	5.5607	5.7035	5.0618	6.6996	6.1033	8.0761	5.0832	5.4786	4.8253	5.5558	5.8306	6.3189	5.861	6.3897	5.6719	5.1627	5.4249	5.0121	7.4411
PF3D7_0712400.mrna1_1	PF3D7_0712400.mrna1_1;1038	1038	7.0508	5.2292	5.517	5.4449	5.4202	5.0768	5.7988	5.4947	3.5717	7.1297	5.8369	7.3246	5.0099	5.1148	5.31	5.7988	5.6459	2.3132	4.6966	6.781	6.7257	5.4575	6.6347	5.8122	5.2998	5.314	4.6921	5.1416	6.8747	5.9565	5.6582	6.1158	6.2821	5.694	4.2735	3.6588	5.0768	6.8499	6.027	5.756	7.6934	4.8455	5.2979	5.6413	5.7573	4.1094	6.7216	5.7076	7.0043	5.2873	5.8557	5.7861	4.3169	6.2891	5.7331	4.6803	5.4077	6.866	5.5301	4.7986	6.1212	6.7015	5.2817	5.9189	5.1619	5.8921	5.1731	5.6424	6.8915	5.9227	4.6814	5.51	6.5192	4.969	5.8856	6.1334	7.5704	5.7642	6.1008	4.2668	5.1839	4.9406	5.7536	6.6002
PF3D7_0712400.mrna1_1	PF3D7_0712400.mrna1_1;1039	1039	5.7104	6.1912	4.2765	5.5413	4.9198	5.1627	4.784	4.4522	5.017	6.0286	5.7271	5.6685	5.5859	4.7398	4.3448	4.9016	5.9293	5.2307	5.6716	6.4718	6.4806	6.3409	5.2739	5.431	5.3999	6.455	3.6159	4.905	6.4395	6.4179	5.9026	4.4303	5.6256	5.3441	5.6174	3.9449	3.4634	5.7706	5.7837	5.1089	6.7094	4.5759	4.4588	4.5229	4.9059	3.7729	5.7821	5.6851	5.5647	4.5166	4.2898	5.9891	3.3363	6.4141	5.4532	5.479	5.3045	5.7377	5.2724	4.887	6.0141	5.6625	4.9011	5.7079	5.1787	5.4094	4.281	5.1574	7.2519	5.8495	5.189	6.1227	6.4046	5.4057	5.575	6.3602	6.2012	5.2008	5.8217	6.1621	4.4316	4.1018	5.1305	7.2921
PF3D7_0712400.mrna1_1	PF3D7_0712400.mrna1_1;1040	1040	5.8311	5.2832	5.823	5.8122	5.5106	5.5783	5.0228	5.1502	4.4168	5.7811	4.6129	4.4087	5.7703	5.2083	6.3158	4.9914	5.0609	4.6088	5.1432	6.8705	5.6121	6.3531	5.7123	4.4535	5.3726	5.7471	3.116	5.4326	6.5259	6.2677	6.6652	4.6639	6.2344	5.4279	5.0144	2.858	4.6837	5.2521	8.2039	4.917	6.7408	5.4366	4.7285	5.7447	4.7021	4.842	6.0352	6.0179	5.0921	5.246	4.6915	5.7706	4.1194	5.2238	5.7101	5.4293	5.1085	5.7054	5.527	4.8022	5.9784	5.8975	4.5348	5.2608	3.2824	5.3747	5.3809	5.1791	5.7344	4.5021	4.7735	5.6488	6.1589	5.0295	5.4627	6.5467	6.3738	5.5963	6.5284	5.9575	5.7015	5.0488	4.7613	7.0343
PF3D7_0712400.mrna1_1	PF3D7_0712400.mrna1_1;1041	1041	6.1963	5.8296	4.9625	5.6508	5.1391	5.348	5.7495	5.1035	4.7517	6.5204	5.6901	6.0332	4.9203	4.4046	5.1177	5.2758	5.392	3.1375	5.3635	6.9635	6.0991	6.7298	4.067	6.8851	5.4954	5.5993	4.7735	4.8314	5.9402	7.5049	6.4537	4.5577	6.9305	6.417	5.151	3.9635	4.6212	5.4029	5.4209	4.2133	6.1037	5.4998	5.9093	4.6135	5.1965	5.098	6.278	5.7032	5.7913	5.1181	5.3136	5.5598	4.04	5.8022	4.9977	4.6571	4.4107	5.729	5.3719	4.6611	7.0244	5.7968	5.6579	5.5598	5.6433	5.3927	5.1683	4.7485	6.7309	5.4552	5.4148	4.4893	5.9692	5.3999	5.6384	5.8377	5.8914	5.6194	6.0141	5.4983	4.0027	4.3653	6.0583	7.2839
PF3D7_0712400.mrna1_1	PF3D7_0712400.mrna1_1;1042	1042	7.9379	5.3327	5.684	5.4107	5.3813	5.8163	6.7308	8.4298	6.9501	7.2851	5.6792	5.2758	5.3434	6.005	5.1268	5.0997	8.059	4.8861	6.0529	7.5279	6.6282	5.2943	6.2149	10.9044	6.1719	5.7153	4.9598	6.4902	6.8005	6.0317	6.8668	6.4642	10.1813	5.5613	6.5865	4.4403	5.6232	6.0605	6.3595	4.8733	10.5145	3.4906	5.3944	5.9787	7.4988	4.06	5.6896	6.3149	4.4363	6.3846	5.9105	4.9607	5.4912	6.6689	6.776	5.3245	4.5217	5.7153	5.9834	5.0166	6.7515	7.1011	5.7057	5.4128	4.6421	7.1391	6.4119	6.7101	7.8667	4.9986	5.7093	6.1524	6.1266	5.7024	6.0072	5.594	7.0882	5.7309	5.7315	5.8782	7.0532	7.8861	6.133	7.5015
PF3D7_0712400.mrna1_1	PF3D7_0712400.mrna1_1;1043	1043	6.224	6.2494	5.5966	4.7469	6.4925	5.5339	6.2217	7.3685	6.9136	6.9436	6.115	6.9905	5.5413	5.2265	5.2638	5.7623	7.7589	4.8787	6.1202	7.4126	5.8938	4.7463	5.1194	11.3198	6.7358	5.7658	5.5856	6.4795	7.2883	6.035	7.0113	4.9805	10.7463	6.3136	6.2578	5.0483	5.7808	5.842	6.6373	5.6109	11.1408	5.4416	4.7087	4.7756	5.7842	6.111	3.859	6.1979	5.1859	5.7613	6.0568	5.4396	5.671	6.8121	6.534	5.9816	5.5683	6.2566	5.4686	5.1363	5.4205	6.6848	6.3009	5.6162	5.2126	6.9183	6.5653	8.3354	6.5905	5.9894	4.9279	5.8326	6.6854	6.557	5.972	6.3415	7.5102	5.9234	5.7315	6.487	7.364	6.9453	7.9911	7.854
PF3D7_0712400.mrna1_1	PF3D7_0712400.mrna1_1;1044	1044	7.9609	6.4987	6.1898	5.6949	6.2424	5.275	6.9811	7.6837	7.4652	7.7667	5.1477	7.123	4.2319	6.7845	5.3681	5.5922	7.995	3.2434	5.6682	6.5056	6.0268	6.2628	6.2005	10.2657	7.4668	5.4893	4.3757	6.1361	6.8974	6.1857	6.7889	5.4482	10.2649	7.5165	5.1811	4.0312	6.2166	5.6865	6.5187	5.5454	10.6818	4.701	5.434	5.3459	6.1873	7.1982	5.7101	7.154	4.5564	5.8846	6.357	5.7832	5.0422	6.7774	9.245	7.8045	6.0188	5.9322	5.5382	5.6806	4.7142	6.0319	6.4009	5.4182	4.8758	7.9213	6.6168	5.7336	5.7244	8.4229	6.204	6.9699	6.2054	6.6499	5.8022	5.4909	7.2416	5.9605	6.4599	5.1359	7.6058	6.9057	5.765	5.2246
PF3D7_0712400.mrna1_1	PF3D7_0712400.mrna1_1;1045	1045	6.7943	5.7519	6.009	5.7753	6.3341	4.4601	6.8157	8.251	8.0653	6.6651	5.3593	6.3356	4.5135	7.3034	5.0496	5.0674	8.2085	3.7225	4.9184	6.1502	6.1886	7.9351	5.5046	11.5121	9.905	6.7466	5.8058	6.033	6.5911	5.7634	8.8428	6.4063	10.6492	9.6257	5.314	5.06	5.6868	6.7131	5.5198	5.009	9.5397	3.8836	5.4293	6.8054	6.5767	6.1789	6.035	5.9395	4.8689	6.6433	5.9162	5.1235	5.8951	6.5152	7.2943	5.5157	6.3262	6.6177	5.3792	5.4931	6.0398	6.1721	5.1518	5.757	5.5185	7.9415	6.9598	7.7196	8.6931	7.271	4.8314	6.7109	7.7147	6.4555	5.596	5.8349	7.406	6.4712	6.4353	6.0415	7.3313	7.7474	7.0731	9.6465
PF3D7_0712400.mrna1_1	PF3D7_0712400.mrna1_1;1046	1046	7.0408	5.3988	6.0468	5.332	7.466	5.5037	6.4145	7.8417	8.1648	6.6177	5.6256	6.6915	5.4825	6.695	4.6893	5.1977	8.7288	3.6949	6.0646	6.7942	6.189	8.0847	6.1183	11.1909	7.7105	5.9158	4.1391	6.105	6.5019	5.7562	9.2047	5.7758	10.9761	7.5716	4.7824	4.2585	6.1177	5.723	5.7458	5.1997	9.808	3.7268	5.3001	5.9713	6.384	5.5558	5.2887	7.4739	6.1432	5.7988	5.8545	4.5198	6.6542	5.9167	7.4248	6.1393	5.8354	6.2236	5.7634	5.4336	5.516	6.3651	4.7608	5.0921	5.7546	7.7866	5.8265	8.0178	6.6032	7.0503	4.9959	6.4919	8.7221	5.9565	5.5481	5.3885	7.43	5.9243	6.3654	5.647	7.9126	5.5907	6.5593	8.2048
PF3D7_0712400.mrna1_1	PF3D7_0712400.mrna1_1;1047	1047	6.5865	5.6716	5.3684	5.2968	6.6063	5.986	5.8917	5.2743	5.0742	5.9324	5.6229	3.8176	5.0661	6.4769	5.7007	5.7268	6.8066	5.079	5.3906	6.7231	6.2186	5.6699	5.4825	9.8539	6.1679	5.8507	2.3978	5.3868	6.406	6.6558	6.2845	5.3802	9.0073	6.4557	4.14	3.5922	4.3262	5.5768	5.843	4.5886	5.3237	5.2126	5.2012	5.3872	5.6932	5.0853	5.2954	5.756	5.3205	4.319	5.7434	5.9805	4.0152	6.0909	5.3576	5.1934	5.6747	6.054	5.3628	4.0798	6.4279	6.3277	5.4689	5.6479	5.2211	5.9165	4.1326	5.6979	8.1069	5.1449	4.0054	3.5059	7.1719	5.4269	4.6247	5.6857	6.3142	5.7626	5.7923	5.9878	5.9547	4.9453	5.8873	7.7072
PF3D7_0712400.mrna1_1	PF3D7_0712400.mrna1_1;1048	1048	6.5182	5.558	5.6462	5.8812	6.2462	5.7417	5.8467	6.2259	5.3288	5.6209	4.8714	3.7071	5.3466	5.3125	5.2935	5.1239	6.3343	4.1252	5.0522	6.8129	5.9825	5.9625	5.6421	9.1026	6.8359	4.6792	4.4403	5.3183	6.8359	6.1552	6.7036	6.37	8.8709	5.8654	5.8217	4.9704	5.0887	5.299	5.5913	5.0657	5.7093	4.0626	4.7687	5.9189	4.4989	5.0544	5.8232	6.4094	5.3611	5.1522	5.926	5.7463	4.3205	5.9761	5.0422	5.3712	4.9837	6.2675	5.5491	5.3885	7.7361	6.0312	5.2847	4.6685	5.3716	5.6696	5.2304	6.2288	7.9976	5.3402	5.6346	4.557	7.2129	5.3975	5.6885	6.3923	7.0243	6.3072	6.9284	5.9153	5.3827	5.3526	6.281	8.4313
PF3D7_0712400.mrna1_1	PF3D7_0712400.mrna1_1;1049	1049	6.1878	7.4202	5.1743	6.0409	6.0341	5.4751	6.7753	6.8881	5.9107	6.6665	5.7054	5.8395	6.1479	6.3684	5.8477	5.3698	6.7051	5.6775	5.1018	6.6643	5.6488	6.4428	6.2621	9.5467	6.643	4.1715	4.2357	6.0527	6.7192	6.1721	5.9775	4.9932	9.0553	6.7884	4.8043	3.4356	4.6971	5.8181	6.0839	7.2191	5.0631	6.3257	5.2044	5.774	4.9584	5.3198	5.5053	6.7389	5.4077	6.3796	6.1723	5.9013	4.4175	6.3644	5.9288	4.2172	5.7203	7.0434	5.7671	4.8846	6.1239	6.757	6.0909	5.0985	6.4241	5.6433	5.0175	7.3847	8.3237	4.9184	5.0148	5.1554	7.7826	5.251	5.7029	6.157	6.8131	6.8989	7.0145	6.7456	5.3016	5.7076	6.1701	8.9903
PF3D7_0712400.mrna1_1	PF3D7_0712400.mrna1_1;1050	1050	6.6004	5.878	5.8186	5.5925	5.6918	6.0968	5.9642	8.0961	6.9793	6.0815	7.3592	5.7233	4.986	4.6439	5.1085	5.5847	8.172	6.0934	5.465	6.9356	5.6767	6.4022	6.853	8.6107	6.3605	5.2713	4.4496	5.3089	6.356	6.1385	7.5725	5.9711	8.3637	7.4916	5.5081	3.7592	5.9105	5.8367000000000004	5.8336	5.8567	5.0396	5.1383	5.4449	5.1098	6.4925	5.496	6.3232	7.4666	5.3172	6.5008	5.738	5.4617000000000004	4.7137	5.9107	6.4979	4.607	3.4841	5.3255	6.1436	5.2479	7.682	6.6132	6.8734	6.2432	8.3692	6.4401	5.157	7.0001	10.1485	4.5632	5.8099	6.9606	6.1359	6.5215	5.6662	5.6294	9.941	6.8625	6.3625	8.2356	5.3359	4.889	5.6817	9.84
PF3D7_0712400.mrna1_1	PF3D7_0712400.mrna1_1;1051	1051	6.5367	5.6616	5.3618	4.915	4.857	6.1003	5.8858	5.9614	3.4828	5.8836	5.7043	4.582	5.7101	5.6772	5.7669	5.4135	7.627	5.3118	5.0674	6.2315	5.4552	7.3217	5.4336	5.3954	7.0951	3.009	4.8777	5.6197	6.5267	5.3089	7.0373	4.6559	6.0195	7.2142	5.0479	3.61	4.5625	5.213	6.0027	4.3491	4.3349	4.2211	4.7285	4.9754	6.1322	5.2683	5.5607	5.847	5.4039	4.9579	5.6885	5.4538	4.0712	6.0312	6.1731	4.8074	5.4469	6.5323	5.5577	6.4269	6.9095	6.415	6.3201	4.6988	7.2548	5.1227	7.9112	6.595	8.3614	6.0944	5.9364	5.9366	6.9764	6.3933	5.9115	5.2415	6.6457	7.2577	6.0613	6.9235	6.4024	4.862	5.2891	9.6975
PF3D7_0712400.mrna1_1	PF3D7_0712400.mrna1_1;1052	1052	6.7776	5.5555	6.6833	4.729	5.8056	5.8276	5.8517	6.8032	4.5625	7.3715	4.935	7.0857	5.1918	4.3847	4.6485	4.9397	7.4165	4.9676	5.6738	6.4	5.5333	7.7723	4.3533	4.6628	6.6906	3.0108	4.6611	4.8425	6.1029	6.4385	8.2625	4.4803	4.5747	8.2555	3.9855	4.2653	4.8309	6.0501	7.14	6.0533	4.8895	3.0652	5.8225	5.5404	6.1231	4.588	6.5771	6.9195	5.3558	5.5279	6.1741	5.7647	5.7021	6.4694	5.934	4.9937	4.8222	5.087	5.2311	4.8997	5.3961	5.8138	6.7184	5.225	7.4035	6.3219	4.9293	7.3412	4.7581	5.1643	5.5245	5.8447	6.8917	6.2246	6.672	5.4828	7.4182	7.347	6.5215	7.8597	6.1743	4.6519	7.2874	4.7866
PF3D7_0712400.mrna1_1	PF3D7_0712400.mrna1_1;1053	1053	6.8953	5.8071	6.781	5.4155	4.7409	6.1661	5.4983	5.0777	4.7856	7.6848	5.6882	7.2983	5.9124	4.9819	5.3726	5.0058	5.318	5.9509	4.4803	6.8255	5.9554	8.5609	6.1289	5.3161	6.3891	5.1064	4.9274	5.114	6.6179	6.6561	9.1333	5.4063	5.2323	7.8932	6.1432	4.5686	4.384	5.3085	7.5596	6.0052	5.1247	4.2675	5.6326	5.0426	6.4744	5.8883	5.0099	7.3256	5.191	5.2005	5.5011	5.694	4.9435	6.1426	5.3586	5.1843	5.8395	5.4259	6.1707	5.8723	3.9891	6.1613	7.0777	5.7244	8.3018	6.0246	5.5798	5.696	4.8243	5.8989	5.6094	6.1324	6.7846	6.0989	5.3262	5.1477	7.1794	6.0067	5.9201	8.2977	4.8186	5.1953	4.7506	6.1623
PF3D7_0712400.mrna1_1	PF3D7_0712400.mrna1_1;1054	1054	6.6885	5.2559	5.8445	4.4841	3.8146	5.4986	4.4686	5.0431	4.7677	6.8461	4.8885	5.605	4.9878	3.1763	6.0126	4.7131	4.4555	5.0339	5.2437	6.3674	6.201	7.142	6.0503	5.575	7.1457	5.6707	1.4383	4.8943	6.2388	6.1504	7.9378	2.3674	5.5317	8.2308	4.2787	4.9946	4.9695	3.7344	7.5261	4.2441	5.7613	4.847	4.6264	3.9764	5.4588	4.4951	5.5925	7.3277	2.441	4.9873	5.2876	4.6775	4.7038	5.9262	5.2472	5.0259	5.7835	5.434	5.7374	4.785	4.9528	6.4396	6.6872	4.7965	7.4316	5.348	4.2525	5.594	5.3356	5.6716	3.1731	6.0553	6.4783	6.8077	5.4165	5.3245	7.3933	5.6253	5.3466	7.9562	5.1993	3.5838	5.1391	6.2085
PF3D7_0712400.mrna1_1	PF3D7_0712400.mrna1_1;1055	1055	6.3295	5.5229	6.3665	5.3406	4.3799	5.7511	4.9537	5.3118	4.986	7.0311	7.5466	4.8268	4.1938	4.7724	5.6141	5.4806	6.1229	4.8329	5.7957	5.7996	5.2769	4.6871	7.2154	5.1691	4.3183	4.4607	4.9392	5.5119	6.133	6.4099	6.1432	6.9702	5.3572	5.3284	4.7829	4.0925	6.0016	5.3462	6.2948	4.1424	4.9602	4.0233	5.3775	6.9144	6.1096	5.3399	5.067	5.1735	3.6276	4.4906	5.4986	5.4033	4.5242000000000004	6.3735	5.4673	4.6548	5.6929	5.588	4.9406	5.8222	5.3992000000000004	8.7565	6.9519	5.1659	4.9819	5.7233	4.1619	5.3298	5.5251	5.7244	4.9241	4.5211	7.0834	6.4011	6.4704	5.6232	9.0023	6.038	5.78	4.7474	4.3771	3.1375	8.0187	5.6662
PF3D7_0712400.mrna1_1	PF3D7_0712400.mrna1_1;1056	1056	7.7616	6.1043	5.6126	5.7949	4.4148	6.111	5.5317	5.7629	3.5753	7.7251	7.6548	9.8557	5.266	4.8535	5.5487	5.9853	5.8637	5.2702	4.5217	5.6899	6.5045	5.3172	6.4689	4.4019	5.7991	4.4712	5.2806	5.9373	6.7416	6.3558	6.3677	7.0191	4.9887	5.2434	5.4617000000000004	5.0657	4.6747	5.2137	5.2517	3.9458	5.07	4.9598	5.2338	7.9347	7.8606	5.9336	5.858	6.011	4.9791	5.246	4.9435	4.6299	4.6035	5.5945	4.6118	3.926	5.6182	5.9791	5.7431	4.2972	5.1416	9.3085	8.1904	6.0387	5.3349	5.4617000000000004	4.6531	8.756	5.9138	5.6659	5.6165	4.6702	7.1179	5.6993	4.9828	5.7463	8.4717	7.646	5.7206	5.6014	4.7279	3.4155	8.8394	7.7086
PF3D7_0712400.mrna1_1	PF3D7_0712400.mrna1_1;1057	1057	7.9051	6.1859	5.8181	5.1031	5.4931	5.7417	7.3856	9.8008	4.1318	9.0135	7.268	4.9575	5.7774	5.5053	4.3023	5.8125	10.1746	4.8938	5.0535	10.5472	5.9472	5.4463	13.318	4.8654	5.4114	5.3865	6.0557	5.3985	10.1244	6.295	5.157	13.0627	5.269	5.8535	5.4947	3.9718	5.9404	5.4346	4.5361	5.8738	8.7934	4.3434	5.5027	7.8119	8.2332	5.8074	6.2544	4.8227	5.5049	5.5226	5.6764	5.1819	5.8068	5.5135	5.1102	5.43	4.7474	10.7177	8.2898	6.0906	5.4502	10.4805	7.889	3.9607	11.2264	7.6997	5.3327	5.2373	5.7342	6.1894	6.2038	5.4722	11.8758	7.7747	6.3076	5.2001	10.1909	7.0554	6.0027	11.5136	7.9894	4.9905	5.9451	6.7361
PF3D7_0712400.mrna1_1	PF3D7_0712400.mrna1_1;1058	1058	7.2535	5.1878	5.6317	4.9732	4.5868	5.1223	5.0058	4.4175	1.516	8.0839	6.7622	5.464	5.0925	0.4647	5.2434	5.5497	5.634	3.7247	6.2028	6.667	6.8647	6.0496	6.9069	4.8079	5.079	5.5555	4.7861	5.1189	7.1841	6.1239	6.6427	7.2386	4.7602	5.2559	4.6317	4.8053	5.5062	6.2373	5.8826	4.9896	5.805	4.5862	5.8512	6.0152	6.1709	5.6444	5.602	5.9284	4.557	4.6519	5.6843	5.4909	4.2388	6.1307	5.9766	4.9837	5.1181	8.2766	5.5125	4.0072	5.6946	8.6525	5.93	5.9568	6.0613	6.4301	5.6212	5.5741	6.8338	5.6685	4.9472	6.0529	6.9592	5.7876	4.5969	5.44	8.4584	5.7131	6.3626	5.4838	7.0454	2.144	5.6229	6.6596
PF3D7_0712400.mrna1_1	PF3D7_0712400.mrna1_1;1059	1059	7.4798	5.6485	5.9903	4.8977	5.0224	5.7581	5.855	4.9093	4.8354	7.7593	7.7242	6.2898	5.5254	4.2411	5.511	4.9208	5.4751	4.3964	6.4725	5.6806	7.2144	5.1558	6.0455	6.3792	5.8122	4.5116	3.2494	5.2172	5.4353	6.6861	5.7871	6.3143	4.9709	6.0631	4.2403	4.9001	5.8968	6.1006	6.1995	5.1114	5.7568	5.2165	4.393	6.8348	5.8878	5.5043	6.1154	6.2568	4.8094	4.2847	4.6531	5.2032	4.4074	6.1457	5.4039	5.2858	6.2432	5.9064	5.9819	5.2604	4.0117	8.9083	5.7401	5.5729	5.3747	6.5632	4.9184	3.2884	5.3049	5.8649	5.511	5.3291	6.2353	6.8174	5.4423	4.9699	10.0663	5.0909	5.8741	6.9974	6.6771	4.9279	4.8232	5.7057
PF3D7_0712400.mrna1_1	PF3D7_0712400.mrna1_1;1060	1060	7.5872	6.4241	5.7908	5.0622	4.0081	6.3439	4.9878	3.9458	2.4489	7.2702	7.5323	4.9782	5.6991	3.4995	6.6498	5.1432	5.4722	4.1795	4.8181	6.1235	6.6261	5.7203	7.2169	4.9435	5.1453	3.729	5.5717	4.7463	6.3154	7.1283	5.8377	7.3182	5.8263	5.3259	3.4919	4.9919	4.7538	5.5795	5.3306	5.602	4.101	5.3604	5.6854	6.301	5.546	4.814	5.8084	5.0781	3.8639	5.5342	4.8987	5.6041	3.6792	5.292	5.0661	3.7126	5.0866	6.1092	5.9814	5.1938	5.4627	9.6667	5.3114	5.4764	5.8321	6.7842	5.04	5.8048	5.3754	6.7334	4.2265	5.1313	6.9408	6.7014	5.6407	4.8485	9.3207	5.7325	6.2338	6.4269	6.4581	4.1194	4.4209	3.3391
PF3D7_0712400.mrna1_1	PF3D7_0712400.mrna1_1;1061	1061	7.5736	6.3475	5.111	5.7167	5.1497	5.4373	5.6346	3.6508	2.6893	8.1263	8.5386	5.4922	5.2032	2.025	5.1481	5.2075	5.3834	4.7745	6.157	4.6323	6.2841	3.5922	7.305	5.7921	5.0391	4.8048	5.7479	4.3771	6.4021	6.4864	5.3799	6.1795	5.9463	5.2709	4.7666	4.0496	4.7164	6.2234	5.3861	6.2563	5.3359	5.4793	4.5423	5.845	6.0292	5.4323	3.2928	5.384	4.7306	6.0424	5.1342	5.7274	5.0708	6.5604	5.5942	3.9383	4.9179	5.6159	5.9823	5.337	5.774	9.6266	6.868	5.2716	4.8846	6.2416	4.257	5.2642	5.5329	5.729	4.9676	4.9754	6.5489	5.6539	6.5444	6.844	9.4142	5.6067	5.7216	6.7764	6.0009	2.903	4.2891	5.2675
PF3D7_0712400.mrna1_1	PF3D7_0712400.mrna1_1;1062	1062	8.0255	5.4476	3.4476	5.3947	4.2705	5.367	5.257	4.435	2.8359	6.5248	5.1667	4.2095	5.6221	3.2219	5.408	5.4296	4.9878	4.384	5.5708	7.0739	6.2658	4.9514	5.3302	5.717	5.6109	3.7687	3.6565	5.9919	6.1944	6.2515	6.0732	5.4482	5.6174	5.1779	5.3352	4.9088	4.98	6.5388	5.7533	5.0139	5.2441	5.1123	5.3052	6.242	5.9122	6.3899	5.9364	5.4712	3.5801	4.6685	6.373	3.5957	5.0369	7.103	5.8071	4.9079	4.9322	5.0483	5.0054	5.1835	6.7208	7.1918	7.1176	5.4774	5.2415	5.2192	4.4647	5.6203	7.9377	5.7735	5.3241	5.3618	6.0268	5.2353	5.1715	6.0233	7.2064	7.208	6.3752	5.5647	5.4502	5.3764	5.9602	7.7926
PF3D7_0712400.mrna1_1	PF3D7_0712400.mrna1_1;1063	1063	6.3323	5.8505	5.704	4.8718	5.278	5.246	5.5075	4.6938	4.8649	6.0932	4.5904	5.5314	6.1989	5.4489	5.1583	5.9493	6.0159	4.6288	6.1767	6.6806	6.0233	6.1552	6.5481	5.0268	5.2323	4.8787	3.848	5.812	6.4145	6.3844	6.189	5.9686	6.0126	7.2116	4.204	5.1715	5.3889	5.897	6.8267	5.3241	5.2675	5.1043	5.394	5.8058	4.4777	5.0639	6.0186	5.8319	5.0009	6.378	4.359	4.4699	5.9653	6.071	6.1679	4.0117	4.6769	5.1562	5.4022	5.1687	6.1965	6.3742	6.5665	5.8169	5.0691	5.6226	4.0712	5.704	7.534	5.7682	5.1783	6.3828	6.1783	5.5969	5.4941	6.1609	6.6576	7.0482	6.7119	5.588	4.7581	4.6559	6.1603	6.3111
PF3D7_0712400.mrna1_1	PF3D7_0712400.mrna1_1;1064	1064	6.7592	6.8512	6.1355	5.4074	3.9764	5.7913	4.8904	5.2521	5.2114	6.6324	5.6407	6.3911	4.6502	4.0356	5.8637	5.4857	5.6444	3.9773	6.0566	6.4891	6.0159	8.6423	5.466	5.6619	5.5157	5.0587	5.8824	5.5081	6.9518	6.0257	8.6351	3.9098	5.8331	5.8314	5.0764	4.8826	5.6918	6.258	5.8027	5.5279	5.0308	4.5348	4.7203	6.6578	5.433	5.0738	6.5091	5.9889	4.9968	6.9803	5.4718	4.375	8.0256	6.4751	7.5584	4.546	5.2817	5.4777	5.9345	6.9277	5.8379	6.6859	8.2346	5.7057	4.5122	5.8326	4.8919	5.2683	6.7357	7.995	5.1727	4.9991	6.3089	4.7355	6.799	4.2133	6.8005	7.2365	6.1894	5.9563	5.9547	5.0387	5.3957	6.6582
PF3D7_0712400.mrna1_1	PF3D7_0712400.mrna1_1;1065	1065	7.3716	6.8953	6.1733	5.969	4.7355	5.1611	5.2536	5.204	4.963	6.8218	6.0603	6.9944	6.3438	4.3882	5.9326	4.5856	5.9136	5.044	6.0611	6.8117	5.4656	9.472	5.8278	6.4694	5.8359	3.2126	8.6028	6.2405	7.4645	6.7316	9.376	5.3875	5.935	4.7645	4.2906	8.306	5.6067	7.2801	6.9159	6.1721	4.856	5.5478	5.3009	6.636	6.554	4.6017	6.8218	6.8667	4.6387	7.4927	6.1932	4.7554	6.4293	6.9832	8.3718	5.8316	6.3968	5.4463	5.6676	7.433	4.843	7.2476	7.2989	5.2525	5.9605	5.9998	4.4686	4.9322	6.3668	7.1986	3.9855	5.4989	6.2994	5.7495	8.026	5.4266	7.824	6.7791	6.7578	6.718	5.5714	4.8885	5.5601	7.6328
PF3D7_0712400.mrna1_1	PF3D7_0712400.mrna1_1;1066	1066	6.8634	6.9551	5.5999	5.464	5.4363	5.9427	6.0413	4.8968	4.8659	7.0877	6.2506	6.4126	5.1859	4.6645	5.7861	6.0873	6.0435	4.1619	8.1973	6.8092	7.123	8.1378	6.5586	5.7425	6.4361	7.7901	6.3572	4.9122	6.9327	6.6834	8.5497	5.9628	5.2106	5.5447	7.1771	5.4522	4.2126	7.5986	6.4016	5.3771	4.9968	4.5674	5.4057	5.6179	5.8562	4.2319	7.1038	5.3067	5.5978	6.7692	6.5043	5.1313	5.5154	6.1235	8.2354	4.6831	5.6346	5.9425	5.0691	6.1396	6.0146	7.5342	7.2696	6.0034	4.4621	7.0972	5.6608	6.8129	6.153	8.897	4.7517	6.1615	8.5009	6.0343	6.2292	6.1506	7.6594	6.7071	5.5298	6.1819	6.6131	6.4138	6.0985	6.4656
PF3D7_0712400.mrna1_1	PF3D7_0712400.mrna1_1;1067	1067	9.2736	5.2052	6.0898	5.9914	4.7597	5.1198	5.3363	3.6702	4.7703	8.4926	5.8268	6.0137	5.6963	3.6194	4.5416	5.2284	5.6826	4.7597	5.9444	8.9906	5.431	6.4002	5.7087	5.1839	5.1587	4.4256	5.2122	5.057	8.0637	6.0099	6.8373	5.7682	5.5385	5.7353	6.2384	4.4867	5.2165	6.0936	6.5481	4.8782	5.1481	5.0435	5.2257	5.7285	7.7011	4.7981	5.9067	5.6545	7.5477	7.3604	5.4165	4.5342	3.6565	6.0106	6.2615	4.6328	4.5534	6.9343	4.9773	7.6529	5.2399	6.3714	5.4954	4.5354	4.8125	5.2593	5.0849	4.4443	7.3059	5.6053	5.436	5.3754	9.0685	5.6829	8.4449	6.4141	7.1298	5.9369	6.7768	5.0317	5.3757	5.3861	5.4097	7.6084
PF3D7_0712400.mrna1_1	PF3D7_0712400.mrna1_1;1068	1068	9.7413	6.4806	7.7504	6.5309	3.2311	5.0635	6.0717	4.5304	6.0828	10.0543	5.2199	6.3464	6.4456	6.366	4.2188	5.4269	6.1928	5.0054	6.1031	10.3052	5.9681	7.2398	5.8824	6.0845	5.6103	5.6704	6.6645	6.0942	9.7513	6.4041	7.7308	6.3544	6.3054	5.9544	5.9284	6.4607	6.0851	7.2375	6.5518	5.2392	5.1965	6.0144	5.5251	6.0099	10.1418	4.9841	7.4838	6.5165	9.1405	7.489	6.1944	5.5841	4.8763	6.1179	7.7114	5.9467	4.9914	10.1099	6.5621	10.166	5.849	7.8667	7.4017	5.985	6.1948	6.1012	5.3968	5.3933	9.4079	7.213	6.1717	5.3288	11.2813	7.4794	10.3992	6.1581	7.5385	6.606	6.375	6.1326	6.224	5.634	6.4458	8.1979
PF3D7_0712400.mrna1_1	PF3D7_0712400.mrna1_1;1069	1069	10.5108	6.8814	8.6218	6.4553	6.211	5.2525	7.9927	6.2707	6.3568	10.8459	6.5717	6.7373	6.3279	5.4992	5.4057	7.6877	6.1657	6.0626	5.4666	11.0157	6.5783	7.5242000000000004	7.3337	6.7753	6.2627	5.9451	6.7519	6.5239	10.4432	7.5986	7.5952	7.3323	5.6993	6.9547	5.0993	6.7626	6.9181	8.1045	6.6418	6.1965	6.1783	8.6079	5.9451	7.2616	10.6863	6.1187	7.6009	6.6972	10.4818	8.7683	6.5945	6.2666	6.7145	7.1835	7.7472	6.2619	5.5484	10.1048	6.557	10.3006	5.8435	8.481	8.6292	6.246	6.503	6.6427	5.5497	6.1221	10.0418	6.7166	6.4143	5.3933	11.8568	6.6135	10.784	5.7842	7.9687	7.9803	6.5567	7.103	6.4123	5.875	7.0533	9.5724
PF3D7_0712400.mrna1_1	PF3D7_0712400.mrna1_1;1070	1070	9.0511	5.9934	6.3546	5.9745	4.9519	5.9205	6.191	5.6876	4.742	8.5601	6.5765	5.8909	5.4416	4.3882	3.5261	5.5481	5.4751	4.5192	5.3198	6.335	6.7844	6.3169	5.6447	6.8934	5.4825	4.0661	4.4634	5.4074	5.9878	6.2365	6.5844	4.9621	6.5696	5.5068	5.4363	4.4944	5.6999	5.2913	6.519	4.1432	4.433	5.9741	5.5289	4.2388	7.4274	4.7015	6.7578	7.9892	5.5527	7.3958	6.2265	5.2133	4.6035	6.8246	5.5447	4.6599	5.1715	8.393	5.1148	5.9644	6.1056	6.2462	5.8138	4.3723	5.9453	5.2924	5.6005	5.1615	8.2918	5.6744	5.5201	6.2468	9.5157	5.3395	8.263	5.8066	7.4381	6.7116	6.4738	6.0635	5.3331	5.0708	6.3642	8.0437
PF3D7_0712400.mrna1_1	PF3D7_0712400.mrna1_1;1071	1071	11.2794	6.3503	9.5713	5.9004	3.7782	6.0389	7.8741	5.8349	5.2544	11.452	6.1585	6.7004	6.5859	5.0014	6.1491	8.9614	5.9579	2.6017	5.7298	9.1415	7.1415	5.1687	6.1087	6.9831	8.5768	6.6502	6.1861	5.2063	8.6271	7.1301	6.2711	5.504	6.9577	8.9862	6.7683	5.2869	6.4782	6.6833	6.0913	6.4074	6.1383	4.5656	5.3519	6.9042	10.7386	5.2702	7.7068	6.4853	10.9237	7.0035	7.034	5.8066	6.8817	7.9089	10.3973	5.2884	5.7663	11.0536	7.5669	10.3982	6.2369	6.9235	7.8866	5.7889	6.3431	7.242	4.9964	6.8522	10.7186	10.4756	5.857	5.6753	12.3527	7.0481	10.5367	6.2203	7.5443	7.9272	6.4629	7.2988	6.9641	6.1422	6.6782	9.9288
PF3D7_0712400.mrna1_1	PF3D7_0712400.mrna1_1;1072	1072	8.0961	7.4648	6.8108	6.8426	5.5078	5.5729	6.8319	5.128	3.3604	8.7047	7.6919	6.8693	6.8497	4.6352	6.8494	8.0683	5.9948	5.4353	7.8045	9.8163	6.8679	5.6479	6.2521	7.0495	7.6606	7.0785	6.5697	5.76	9.4085	6.9668	7.4512	6.5853	7.0854	7.5868	5.5756	5.3593	5.4558	6.6622	6.2847	6.5122	5.3183	5.1453	5.1243	6.2232	8.2862	7.0123	7.8425	6.011	7.9082	6.5124	6.7545	5.5087	6.0648	5.6879	8.1456	5.1069	5.8472	7.4157	5.2338	6.1803	6.1326	8.2307	6.9087	5.4243	5.8276	6.0885	5.7211	7.0541	7.7411	8.6604	5.7706	6.3049	8.7729	6.228	7.4443	6.8949	8.3526	5.7996	6.8701	6.6845	6.1502	3.144	6.9097	8.6547
PF3D7_0712400.mrna1_1	PF3D7_0712400.mrna1_1;1073	1073	10.5997	7.9392	6.7362	7.2853	5.6056	7.7347	8.4162	5.9449	2.7027	11.0029	7.8023	6.2651	7.3577	4.488	7.5455	9.1008	6.2698	6.0503	7.1141	10.7631	7.5992	7.7789	7.6754	7.6226	8.0729	7.3361	7.7239	5.1775	10.084	7.7867	8.7516	7.8237	7.7401	8.2592	5.7988	7.5857	6.3588	6.6118	6.6347	6.3849	5.0264	7.135	6.0106	6.3684	10.6722	6.1483	7.4865	6.6532	7.8247	6.4231	7.8707	6.1336	7.4379	6.5409	10.9799	5.2865	6.2589	7.1241	5.575	7.0802	5.144	9.8769	7.3621	5.6823	6.5323	5.735	5.5913	6.4405	6.5446	11.7066	5.9556	6.4686	6.9564	5.9177	6.9834	6.3813	9.5521	6.9769	6.9447	6.8482	5.7782	6.3635	7.5645	7.3684
PF3D7_0712400.mrna1_1	PF3D7_0712400.mrna1_1;1074	1074	8.9857	9.6657	9.5438	11.6989	6.073	10.2664	11.1241	9.2001	5.6363	8.9234000000000009	11.8934	6.7398	12.0291	5.6901	10.8114	12.1574	9.5027	7.3807	5.3861	10.7183	9.5724	9.4779	10.4723	10.6027	7.7572	9.3799	8.9164	6.1428	10.0922	9.6254	11.5342	10.467	10.3251	7.5453	8.9715	8.4988	6.799	7.3966	8.3633	8.664	4.7126	6.0011	8.3118	10.9775	8.9126	4.7565	7.8173	8.432	7.8893	8.4867	9.47	6.776	8.26	7.3868	14.6004	6.1502	5.8755	7.1664	6.0637	7.9954	5.4509	10.0835	11.9823	6.3776	5.8364	5.5934	6.7493	6.5024	7.8816	14.6254	6.5642	6.9962	8.5293	6.5228	7.8683	6.5664	9.6765	11.9466	6.5947	7.8509	6.418	7.6318	7.4974	9.2896
PF3D7_0712400.mrna1_1	PF3D7_0712400.mrna1_1;1075	1075	6.7548	5.5546	5.7666	7.2276	5.135	4.7323	7.3554	5.5075	6.0832	6.9427	6.4212	8.1643	7.5088	6.3785	5.3016	7.5259	6.0323	8.119	6.3447	7.9642	5.9262	6.6659	6.0957	7.624	6.8328	8.1311	7.2415	5.6631	7.7015	6.2668	6.6764	6.011	7.8274	7.1647	6.992	6.3471	5.3995	5.7312	6.1853	5.6363	4.5729	6.0839	6.3712	6.6379	6.8429	4.7793	6.9838	7.0912	7.0433	9.0826	8.1326	6.2662	6.7707	6.84	6.6415	5.3858	4.8817	6.2034	7.0597	7.0466	6.5261	7.6115	7.2102	6.595	6.3176	5.8194	6.272	7.3299	9.4758	6.6675	5.8846	5.5592	6.3563	6.8026	7.3789	5.7334	7.9529	6.7725	6.4995	7.4178	4.9878	6.1671	8.2816	9.8077
PF3D7_0712400.mrna1_1	PF3D7_0712400.mrna1_1;1076	1076	7.568	5.2769	6.2785	6.4383	4.8704	5.8392	7.5644	5.8342	6.3679	7.2652	7.2034	8.0409	6.8517	3.9021	5.2098	7.0696	6.4318	6.8046	5.6115	10.068	7.2848	5.738	6.1663	7.9378	6.8336	7.8672	6.2485	6.1008	9.7775	7.2157	7.222	5.3568	8.0685	7.2665	7.2247	6.2996	6.3268	6.3568	7.1609	4.8258	5.4131	6.599	6.373	7.2845	7.6506	5.8741	6.6235	7.0624	7.111	8.3595	8.1737	6.7987	9.1627	6.6366	7.9126	5.2141	5.2161	6.205	6.7014	7.1265	6.6168	8.0067	7.5488	6.5348	6.6017	6.3853	7.1713	6.6129	10.2007	7.0158	6.4448	6.4058	6.5013	6.418	8.8322	6.9669	8.3293	7.7006	6.2598	7.0498	6.9349	7.1586	7.3363	10.8176
PF3D7_0712400.mrna1_1	PF3D7_0712400.mrna1_1;1077	1077	7.1009	5.9119	5.6736	5.7968	5.5531	4.6826	5.6508	4.4128	5.1502	6.4323	5.7549	5.5301	5.7944	4.047	5.5261	5.3349	5.4825	6.1619	5.292	6.6687	5.9359	6.1367	5.8527	7.6189	6.0626	4.9878	6.4979	6.0224	6.4749	6.0394	6.5027	6.2638	7.7874	6.0968	5.128	5.6082	5.2653	5.6197	5.5978	4.85	4.281	4.935	6.3726	6.5024	7.0164	4.6582	6.948	5.2479	6.9325	7.8033	6.8574	5.9984	6.2279	6.6112	5.9091	5.0347	4.2472	5.8552	6.1577	5.7355	5.7671	7.0036	5.4998	6.2713	7.4394	5.2536	5.1886	6.0402	8.1428	5.7637	7.1981	4.9402	6.6181	5.6041	7.8881	6.0321	7.1334	7.1673	7.4801	7.6178	5.98	5.2746	6.4419	9.026
PF3D7_0712400.mrna1_1	PF3D7_0712400.mrna1_1;1078	1078	8.2067	5.9329	6.5295	6.8517	5.7131	5.4296	6.5154	7.1671	6.3489	8.421	5.8081	7.5938	6.7467	6.0394	5.921	5.8992000000000004	7.7497	9.2155	5.6954	7.9648	6.7458	6.8361	10.8191	9.2137	7.0818	6.057	7.991	4.8043	8.0039	7.2573	7.91	10.8388	9.3169	7.1448	6.5538	7.6226	5.9331	7.5309	6.7944	5.4673	6.2386	6.319	6.7197	6.1791	8.6498	5.7085	8.1183	7.1471	9.2022	7.0809	6.3796	6.6041	8.1275	7.5892	8.1525	5.7024	6.9171	9.0682	7.8604	6.3851	6.1295	8.0231	8.5384	6.2608	10.8554	7.4597	5.5859	6.6373	12.4944	8.5402	6.8936	6.218	10.7662	7.2751	7.6539	6.1299	8.96	8.2744	7.2397	11.2387	7.5368	5.8276	7.7024	12.568
PF3D7_0712400.mrna1_1	PF3D7_0712400.mrna1_1;1079	1079	9.0458	5.8972	5.218	7.2557	5.8009	7.0982	6.6562	6.4092	6.1169	8.9178	6.4976	6.5645	8.2272	5.5429	7.4941	5.7126	6.3576	7.1027	6.25	6.3558	7.3472	7.0607	8.6687	9.857	6.3393	5.6017	7.5768	6.2449	7.5162	7.9553	8.3746	8.3626	9.4068	6.7853	5.7568	7.6747	6.3105	7.9862	6.904	5.7385	4.8565	6.5461	5.9697	6.4515	8.5956	6.6606	8.1542	7.3818	5.6311	6.975	6.1579	7.1169	8.8541	7.1382	7.0002	5.3516	6.3731	6.9375	5.8321	6.1711	6.2939	8.124	8.0768	5.9679	9.3308	6.7412	5.5404	6.3399	6.7673	7.5625	5.8929	7.1549	8.3853	7.6296	6.925	6.999	9.1485	7.7079	6.6734	10.4655	7.7856	6.4291	7.4472	7.3641
PF3D7_0712400.mrna1_1	PF3D7_0712400.mrna1_1;1080	1080	8.9875	6.0453	5.8329	5.6363	6.5075	6.4563	5.4479	6.1125	7.7446	8.9036	6.7199	5.6977	6.1003	6.8571	5.5361	5.4429	5.6235	7.5588	5.4104	6.6342	5.4614	5.8107	6.5956	8.6403	7.3977	5.0259	6.0661	5.1926	7.1433	6.243	6.9702	5.3477	8.0513	8.0909	5.7015	6.0034	6.4165	5.6952	5.934	4.4443	5.9519	5.5188	6.0268	5.7544	9.1852	6.5409	6.8695	5.4209	5.8045	5.153	6.5173	5.1502	7.989	6.9203	6.8377	5.7661	5.2083	5.5889	5.9279	5.7471	5.841	7.3711	7.1768	5.2895	8.5321	6.0112	5.3847	6.2513	6.5429	6.994	5.3951	4.6334	6.6384	6.9124	6.2277	5.9177	8.4536	6.077	6.6819	9.7629	6.8075	4.6433	7.8536	6.777
PF3D7_0712400.mrna1_1	PF3D7_0712400.mrna1_1;1081	1081	8.6126	6.4909	5.5251	5.2698	5.9477	6.2752	6.5016	5.3031	4.852	9.3043	6.0944	6.083	5.5503	4.857	6.4311	5.9612	6.8551	6.1961	7.5505	6.5209	6.6991	7.8568	7.1854	10.7105	7.0057	5.0768	8.0455	5.4236	7.0709	6.7218	7.867	6.4469	10.5329	7.0442	5.4229	8.8976	7.0803	6.5511	7.8641	5.5972	5.8097	5.4728	5.9593	5.7858	8.62	4.8248	7.3282	7.6157	5.07	6.9578	5.157	5.4336	9.8701	6.9398	7.221	5.0479	7.4135	6.0764	5.5677	5.6415	5.7471	7.7047	6.6326	6.204	9.8708	6.2813	5.3277	6.2782	6.2596	7.163	4.4931	7.3768	6.3005	6.482	6.5957	6.0706	8.2377	6.5064	6.7778	10.2519	6.9124	5.6957	6.1655	6.5094
PF3D7_0712400.mrna1_1	PF3D7_0712400.mrna1_1;1082	1082	6.3306	5.7085	5.7118	3.5801	2.84	6.0347	4.8248	4.6871	2.4436	5.568	4.251	4.3356	4.2698	0	4.3944	5.6896	5.0657	4.8012	6.1987	5.1106	5.0772	2.6229	6.0934	6.3065	4.8089	4.3583	4.7268	3.5336	5.2411	6.3232	4.8425	3.5814	6.4226	5.405	5.2319	3.4423	4.3702	4.6719	5.8691	5.1301	4.7388	5.228	5.5604	5.0557	4.7766	4.853	5.4925	4.9021	3.9069	4.5454	4.7975	5.6653	6.7203	5.2589	4.5969	3.2854	4.1085	4.5441	4.5711	5.1663	5.193	5.463	4.5674	5.0387	5.4091	5.7328	4.0815	5.2513	5.3309	4.4249	3.0036	5.8427	5.5176	5.0742	5.3878	5.318	6.2752	6.015	6.1359	5.897	4.8293	4.0108	5.6985	6.2979
PF3D7_0712400.mrna1_1	PF3D7_0712400.mrna1_1;1083	1083	4.6809	4.2055	4.5236	5.111	1.0215	4.8585	4.9991	5.0374	1.6736	5.7618	4.14	4.0383	5.1189	1.9709	3.8227	5.0989	4.9919	4.0036	3.969	2.3896	5.3082	4.5122	5.9711	4.2861	3.5059	4.0566	3.4222	3.7474	3	5.3448	5.0076	4.8278	5.434	4.3147	3.717	2.6159	4.5286	2.7613	5.4152	4.5892	3.6194	3.5097	3.3618	3.7729	3.7835	3.0054	4.9212	3.7835	3.8885	4.3406	5.2052	4.1739	4.511	4.5814	4.9141	1.7824	3.6346	6.2974	4.295	4.5607	4.0644	4.9928	4.568	8.8938	5.0356	4.7803	3.9946	4.9819	1.84	4.3847	4.0531	3.1875	6.1313	4.9241	2.5558	4.4343	5.2983	4.1194	4.905	4.7082	3.841	3.756	4.7835	4.1739
PF3D7_0712400.mrna1_1	PF3D7_0712400.mrna1_1;1084	1084	5.7027	4.6433	4.9388	5.1851	4.0135	4.3847	4.1763	3.1489	2.4673	6.0361	3.7803	5.3743	4.504	1.2079	3.5185	5.4026	4.5279	3.0479	4.1795	3.9709	5.4229	5.0972	4.2713	5.9362	2.8298	3.0496	4.5236	4.7192	3.4673	5.7347	5.1882	3.8298	5.8625	4.6758	3.4738	2.4542	4.0548	3.7474	5.9241	3.0652	3.5969	1.903	2.9241	4.1506	4.126	4.2388	5.0959	4.5435	2.2141	3.2987	5.0063	5.0457	7.052	5.0959	4.5607	3.5957	5.9862	4.9542	4.5801	3.7104	4.2802	4.9864	4.479	4.2638	6.297	4.6182	4.4289	4.7533	4.0807	4.6781	3.3547	4.9841	4.5527	5.0009	3.7506	5.1387	6.5495	4.849	5.2434	7.3287	4.5466	3.4195	4.852	4.5046
PF3D7_0712400.mrna1_1	PF3D7_0712400.mrna1_1;1085	1085	5.0768	5.7663	4.7903	5.0193	4.1218	4.2102	4.861	4.6904	0.251	5.7425	5.5444	4.0832	4.7511	3.9653	4.3125	5.0985	5.6868	3.373	4.4202	3.8248	5.3431	1.9891	4.2441	8.437	5.2547	3.9107	3.3045	4.7623	4.2327	5.3809	4.5638	2.4114	9.0498	4.8972	4.073	2.6982	3.7126	4.047	4.8992000000000004	4.5298	3.6531	3.9279	3.8135	4.7126	5.1297	3.7803	5.1064	4.5135	4.3709	5.2828	4.3813	3.99	8.5972	3.9373	4.7751	2.854	5.0023	5.2983	5.1595	2.854	4.3611	5.2521	4.7787	4.6294	6.3827	4.7186	4.4614	7.8271	4.889	5.1473	4.7876	4.9672	5.7331	4.4067	4.5292	4.4276	6.2887	4.6124	5.4246	7.8331	4.4803	4.6421	7.4269	5.1767
PF3D7_0712400.mrna1_1	PF3D7_0712400.mrna1_1;1086	1086	5.7772	5.6639	4.5298	3.9837	5.4179	4.1755	5.2935	4.89	3.079	4.5969	4.5166	4.1715	4.4443	5.2261	3.7004	2.6041	5.1355	3.4155	4.7756	4.4107	5.3491	4.0583	4.1227	4.905	5.438	4.9977	4.2396	4.7257	4.2525	5.8158	4.1043	1.263	5.5245	4.9973	5.585	4.7021	3.1651	5.1703	5.1202	4.9083	4.8263	4.3916	5.191	5.627	4.04	4.238	3.858	3.2913	3.7181	4.7452	4.9491	5.4212	6.2979	4.7208	4.7219	5.0648	5.0747	3.0548	5.1416	4.3861	3.756	5.2758	4.5116	3.9919	5.5135	4.7745	4.6628	5.302	5.3523	2.8156	4.8405	4.4168	4.0618	4.3554	6.1489	5.8192	5.8768	5.4963	6.0596	6.0507	5.7871	5.3554	4.3806	5.1301
PF3D7_0712400.mrna1_1	PF3D7_0712400.mrna1_1;1087	1087	4.8664	5.1243	5.3579	4.3743	3.3813	4.0496	5.0334	4.0575	1.852	6.1089	4.1326	2.7929	4.4012	1.5705	4.5348	3.861	4.5404	2.3505	3.8914	5.025	5.9239	4.6668	5.3012	4.1771	4.84	3.645	4.5777	4.0259	4.8146	5.2137	4.8885	4.8344	5.3684	5.2437	4.8278	4.5735	4.3441	2.5286	6.2054	4.5367	4.2165	4.4535	4.2698	3.8699	3.4101	4.0635	4.5515	5.408	1.6415	4.3103	5.4005	3.9467	4.1811	5.3889	3.9653	4.5922	4.7892	4.5229	5.1094	4.3702	5.2257	4.6741	5.4643	3.5862	4.8525	5.4436	4.1218	4.7527	4.4699	4.84	3.3306	5.373	5.9236	5.0904	3.706	5.5392	6.6761	4.8802	5.1218	5.7366	4.6456	4.266	5.3899	4.8575
PF3D7_0712400.mrna1_1	PF3D7_0712400.mrna1_1;1088	1088	5.5429	4.7687	5.0409	5.2895	4.7511	5.0648	4.7824	3.3118	2.854	5.3455	5.2137	4.4679	5.0175	0	3.969	5.1847	4.9222	3.8074	3.7355	2.7549	4.1859	4.2172	5.057	2.9764	4.5807	4.3067	4.3702	3.6206	3.9298	4.706	7.4252	1.3103	4.2795	5.2961	4.5759	3.3533	3.8379	4.126	4.6736	2.9146	5.0832	4.4874	4.3653	4.8197	4.4502	3.1715	4.6346	4.431	3.9955	2.7506	4.5033	5.0917	4.9759	4.1514	5.5065	4.0815	3.8728	5.4738	5.2813	4.2165	4.8694	5.7848	5.4363	5.3872	5.5091	2.6346	3.106	5.8731	3.4303	4.2357	3.8288	4.2219	4.7076	5.5877	4.9453	5.0853	4.925	3.756	5.2453	5.9718	3.8758	2.9505	5.7035	4.6599
PF3D7_0712400.mrna1_1	PF3D7_0712400.mrna1_1;1089	1089	4.9236	5.157	4.8344	4.3702	4.218	4.5826	5.0725	4.8232	4.8555	5.824	4.9307	4.4101	5.6032	4.2987	4.3519	5.7363	5.3712	3.4803	2.6369	4.3903	5.243	5.0361	5.8985	4.9288	4.04	2.926	5.3625	4.2994	4.7677	5.9467	5.0418	5.6525	4.6943	5.7431	5.3607	3.4383	4.3377	3.8063	5.0609	3.7918	4.9964	4.4899	4.8914	5.4269	3.5398	4.2001	5.2161	4	4.858	4.9481	4.017	5.4121	3.0566	5.0054	3.2203	4.0303	4.6713	5.405	6.1108	4.887	5.116	5.2418	5.0993	5.5577	5.3316	4.7608	3.6792	5.1293	4.2126	3.7517	3.9873	4.852	5.2735	4.5759	5.4519	5.189	6.6964	5.6857	6.5857	6.5286	5.5616	2.4356	4.963	3.3277
PF3D7_0712400.mrna1_1	PF3D7_0712400.mrna1_1;1090	1090	5.3349	5.1098	4.2079	5.3183	3.4699	5.2705	4.6223	4.859	2.9222	4.9649	4.8094	3.2869	4.9864	3.0479	3.0126	5.7663	5.2795	4.7447	4.6276	4.7054	5.23	4.0883	4.8639	5.1077	4.995	5.0259	5.2172	4.5267	5.4053	5.478	4.7729	4.1408	5.5336	5.3198	5.7249	4.916	3.8748	5.3802	5.3118	4.7274	4.5286	4.4039	4.8753	4.0018	4.9184	2.9449	5.353	4.9593	3.116	5.434	4.9832	3.856	4.1457	4.7719	4.3009	3.275	4.6904	5.5835	5.7568	4.4555	5.1293	5.6221	5.7613	5.0661	4.7934	5.1506	4.0135	5.1334	4.4141	3.2735	3.7517	3.9069	5.0112	6.0693	5.5901	5.1326	5.5311	5.8374	5.36	5.4601	5.1771	4.5236	5	4.915
PF3D7_0712400.mrna1_1	PF3D7_0712400.mrna1_1;1091	1091	6.3579	5.3505	4.3526	4.9107	6.483	5.1085	5.2059	3.7247	6.6308	5.6568	4.5129	3.025	4.8364	5.4812	5.1934	5.0687	4.5404	3.7687	4.6882	4.8176	6.1438	3.6679	4.6605	4.8207	5.2559	4.8987	4.5078	4.5211	5.0391	5.1835	4.8505	2.359	5.6999	6.2683	4.8268	4.3681	3.7104	4.6876	5.3107	4.6736	4.6605	3.7538	5.0197	5.0014	5.1309	3.9402	4.1643	6.0415	4.4705	5.0041	4.3611	4.9768	2.5385	5.667	6.2176	3.7929	4.9575	4.8958	8.9794	4.366	4.8733	5.7824	4.9937	5.5198	2.7527	6.2653	5.4063	5.2498	5.0883	4.2563	4.6311	4.7148	5.5934	7.6591	4.8293	6.0058	5.7247	6.0938	5.8829	4.5789	6.1871	4.8293	4.8125	5.1043
PF3D7_0712400.mrna1_1	PF3D7_0712400.mrna1_1;1092	1092	5.465	5.2157	4.2898	4.8268	3.7203	5.2063	5.1767	4.4074	5.5509	5.5423	3.9764	3.0566	4.8674	4.6473	3.6542	4.9231	4.6559	4.2242	4.2847	4.406	5.9715	5.6505	5.4195	5.435	5.9359	3.6993	4.7698	5.0215	4.6859	5.9558	5.4555	4.0356	3.862	6.7109	5.347	4.0764	3.3031	4.3909	5.7142	4.0644	4.9547	3.6358	4.9773	4.4243	5.2581	4.627	4.8904	5.3667	5.1926	3.8339	4.0738	5.275	4.6421	4.7436	4.144	5.2634	4.2698	5.6392	6.2052	5.6968	5.6259	5.5273	5.5747	4.6346	5.8863	6.0108	0.7137	4.5116	3.3234	5.2319	4.6622	5.1739	6.1393	6.1239	5.0457	5.2832	6.7159	4.1546	5.8607	5.1322	5.0892	4.3334	4.8836	4.7027
PF3D7_0712400.mrna1_1	PF3D7_0712400.mrna1_1;1093	1093	5.931	5.6702	4.4944	4.814	4.7495	4.1043	4.4289	4.3806	5.5466	5.7863	4.1859	3.3716	5.0018	4.9787	3.306	4.0626	5.2376	4.4202	4.5027	4.7756	4.477	4.0161	3.3785	5.1206	6.599	4.7175	4.5185	4.8268	4.1795	6.0695	5.2675	1.2079	4.6673	7.3123	4.858	4.2555	4.4627	4.5644	5.4979	4.6899	5.3165	4.4809	5.5176	2.7949	4.2847	5.2234	4.8037	4.5705	4.1489	5.0772	5.3885	5.3981	2.7225	6.2367	3.6747	4.6848	4.0934	5.2215	5.9616	3.9514	5.5595	6.5464	6.0014	4.9174	4.4236	5.3614	5.1751	4.5898	3.1127	4.6542	4.9565	4.5638	6.1847	5.7926	5.8283	6.1328	6.7601	5.4067	5.3957	4.7597	6.0934	4.6786	4.7829	4.5844
PF3D7_0712400.mrna1_1	PF3D7_0712400.mrna1_1;1094	1094	6.4068	5.2176	5.1823	4.916	4.7126	4.8248	4.9212	3.4209	5.8286	6.4864	4.6311	4.5217	4.8415	5.0461	4.7871	4.7447	5.4857	4.7093	4.3462	6.0137	5.7589	4.5236	5.0005	5.5176	7.1229	4.89	5.2898	3.7845	6.0596	5.6957	5.3799	4.3889	6.4542	8.1249	4.7666	4.5969	3.2913	5.2199	5.785	5.3194	5.4764	4.5472	4.797	4.3526	5.3092	6.6144	5.3512	5.5113	3.8924	5.0639	6.0257	5.213	4.2608	6.3809	5.5059	6.4901	5.6525	5.7975	6.2506	4.6317	5.86	6.3675	6.2521	4.9505	4.9303	5.3698	3.9882	6.5409	6.1483	4.3653	5.5367	5.1043	6.5575	5.9208	5.8679	5.4469	8.0328	3.8339	6.9529	7.3206	5.0887	4.4601	6.709	5.3323
PF3D7_0712400.mrna1_1	PF3D7_0712400.mrna1_1;1095	1095	9.0904	5.5435	5.3906	4.9828	6.0747	6.0834	5.6182	4.126	5.5214	7.2136	6.1473	5.2954	5.503	5.7761	5.5239	4.7469	5.6259	3.7549	5.2657	4.5223	5.6038	4.7109	4.9088	5.8334	7.919	4.9416	5.3712	5.6407	5.7509	5.9796	5.1739	4.669	5.5295	8.5614	4.6124	3.5692	4.4861	4.568	5.23	3.8349	4.4376	5.9333	5.8711	3.1127	5.7533	6.6764	5.2114	5.5198	4.8787	4.8063	4.903	5.6817	4.5934	7.1874	5.225	6.1396	5.6738	7.0498	5.5598	4.6809	5.354	6.6382	5.2032	4.7511	5.5223	5.7552	5.406	5.6736	3.7377	3.2234	5.8265	4.8037	8.0211	5.969	6.0509	5.8753	9.1964	5.3896	5.4692	5.8135	6.7679	4.9787	5.3216	4.8298
PF3D7_0712400.mrna1_1	PF3D7_0712400.mrna1_1;1096	1096	6.6932	5.4366	3.9411	5.1035	6.1104	5.856	4.8924	5.1272	4.9959	7.4731	4.6893	9.3271	4.2441	5.2491	5.2954	5.228	6.1212	7.5463	4.121	5.6496	6.0768	5.5583	4.9274	5.0682	5.9348	5.0303	6.3839	4.9882	5.77	5.7869	8.1159	4.2832	5.9727	7.0216	5.0413	3.849	3.5632	4.8324	5.6421	2.254	4.4686	4.2008	5.3158	5.1077	5.7063	5.7527	5.3074	5.5674	5.6957	5.966	5.4979	5.1493	5.5527	6.0527	6.5708	6.044	5.4861	5.4121	6.2804	5.204	6.9591	5.7962	6.619	4.6223	5.0081	5.9674	4.7751	5.4828	4.4529	5.7573	6.0575	4.7425	7.3307	5.5919	6.067	6.6996	7.6206	5.6781	5.3995	5.7576	6.7913	3.9011	5.4419	4.3568
PF3D7_0712400.mrna1_1	PF3D7_0712400.mrna1_1;1097	1097	7.3703	6.025	5.7861	5.3377	3.7049	6.9653	6.8574	5.5239	5.1667	7.3957	4.6628	6.5024	5.8281	5.5429	7.7289	6.7923	6.6395	5.823	5.4702	7.1786	7.0424	6.5829	5.23	5.9103	4.7377	4.7602	5.4469	5.238	7.619	6.6157	6.7369	5.8634	6.6238	5.8125	5.1127	4.6904	4.2913	4.9189	5.6713	4.5844	4.8625	4.0215	7.0218	5.7222	6.9079	6.0978	6.5954	6.0453	3.6938	7.5659	8.833	7.2965	5.4019	6.3861	6.9948	6.5064	4.8197	6.3375	6.9076	5.2102	5.3604	7.0389	7.7569	6.27	5.9141	6.7889	5.1587	5.275	5.8955	7.1083	6.7965	5.5116	8.919	6.996	6.0442	6.9172	7.7171	6.6993	6.2647	6.8499	6.4743	4.3262	6.5966	6.3018
PF3D7_0712400.mrna1_1	PF3D7_0712400.mrna1_1;1098	1098	7.5868	6.1955	5.5351	4.839	5.318	6.959	7.3851	5.9296	3.9754	7.9085	5.578	5.9898	6.3904	4.3441	6.7669	7.9501	5.8379	4.7897	4.1914	7.4341	7.0267	5.561	5.7584	7.3969	5.8642	4.111	8.1639	4.5705	8.3193	7.2326	7.1663	6.2935	7.6128	5.9846	4.9514	7.4709	3.9126	6.0455	6.1657	5.5065	4.9026	4.3639	5.3045	4.251	6.3691	7.4072	5.6436	6.3045	5.2939	6.958	7.3533	6.6851	5.6358	5.8868	7.2693	7.0423	5.2902	7.0109	7.7388	4.2388	4.9625	6.357	6.1735	5.3223	6.5992	7.3118	4.5472	5.9435	5.5916	7.6802	6.9181	5.7719	8.5049	7.9137	6.7107	6.3009	8.2738	5.6232	5.5951	6.2061	6.8546	5.4202	6.1119	5.5862
PF3D7_0712400.mrna1_1	PF3D7_0712400.mrna1_1;1099	1099	6.6087	5.076	5.0866	4.9274	3.3854	5.0461	6.06	5.0781	2.1243	6.9372	4.1391	5.0009	4.98	4.3964	5.3291	6.7903	5.4182	4.582	5.8977	6.4303	6.0755	5.0849	4.9832	6.1418	4.8669	4.4026	4.7366	4.1506	7.4867	6.335	6.1154	5.1218	6.7691	5.2589	4.4249	4.1243	5.4744	5.101	5.7637	5.1131	4.4555	2.856	5.903	5.087	5.5113	6.9369	5.0161	5.7952	4.4053	3.1094	6.8992000000000004	5.7444	2.2234	5.3248	8.5792	5.6533	4.7538	6.0279	5.8902	3.5261	5.5179	6.1016	4.9444	4.9364	7.0135	5.5741	4.5527	5.5447	3.9392	7.5332	5.8186	5.2979	7.0989	5.726	7.4689	5.7939	7.1162	5.3306	5.9846	7.1361	4.5441	4.2334	3.844	5.6921
PF3D7_0712400.mrna1_1	PF3D7_0712400.mrna1_1;1100	1100	7.0873	5.4552	4.9519	4.9891	4.3951	6.0637	7.8736	4.9791	3.3618	7.633	4.4963	4.7431	5.6511	1.8197	6.0807	9.9814	5.3597	4.111	5.1239	7.7655	7.4155	5.0609	5.3491	5.5583	5.5008	5.1538	1.3391	4.0241	7.955	7.9033	6.379	3.9486	5.9729	6.133	4.9537	3.6508	4.7798	4.9537	6.3045	5.2304	1.0772	5.0308	4.8812	5.1206	4.6311	6.514	4.9565	6.3225	3.7463	4.3212	7.4287	5.3885	3.5981	5.8342	9.7046	5.9277	4.6188	4.0566	5.3427	3.2172	5.0811	6.0982	4.5934	5.1965	6.1416	6.4941	4.6328	5.8982	4.9964	8.7359000000000009	5.8787	4.742	6.5962	6.3947	5.4393	5.0892	7.4501	4.4476	5.2246	6.8749	6.025	3.9946	5.735	3.9088
PF3D7_0712400.mrna1_1	PF3D7_0712400.mrna1_1;1101	1101	7.358	5.7279	4.9699	5.9167	4.7263	6.7256	7.7289	5.9625	3.2555	7.0431	5.5948	5.323	5.7096	2.7698	5.8562	10.1886	5.439	5.2909	4.5478	7.6822	7.8052	5.757	5.2048	6.2996	5.3255	4.5904	4.5963	4.6927	7.9409	8.6322	5.8475	4.7703	7.0436	6.3618	5.8797	4.3427	4.4925	5.2891	6.9067	5.3448	5.3576	4.5129	6.826	4.7554	4.9941	5.9248	4.0618	5.9704	5.5388	5.7214	6.9326	8.3147	5.3885	5.5376	10.206	5.9528	4.3785	5.238	6.1098	3.7474	5.5996	5.8965	5.9914	4.5154	7.2796	6.2557	4.8405	5.8452	3.8379	9.6104	4.3909	5.769	6.4281	6.2196	5.7371	4.682	7.7121	5.2083	5.8595	7.1703	5.9136	4.9995	5.988	4.7692
PF3D7_0712400.mrna1_1	PF3D7_0712400.mrna1_1;1102	1102	7.2011	5.8592	5.1663	6.4846	7.2932	5.9948	7.9519	4.4854	6.0661	7.6238	5.057	6.2887	5.3649	6.9311	5.7148	9.7296	4.926	5.749	6.5514	8.019	8.0232	5.8605	3.9561	7.6047	5.319	4.6023	4.706	4.4764	8.5432	8.4211	6.7466	3.9873	7.7064	5.8265	5.1651	5.1985	4.7923	5.6571	6.7762	4.7142	4.9136	4.5046	5.5922	5.3298	5.8192	5.328	5.6291	6.2917	5.4114	5.6876	7.219	5.2024	3.3406	6.1385	9.8135	6.2145	4.4476	6.1554	6.47	5.0009	5.4107	6.4419	5.4845	5.6525	7.6882	6.9385	4.9509	5.0708	5.7769	9.6314	4.6206	5.7002	6.1619	7.4841	6.6669	6.242	7.2871	5.1506	5.7374	7.943	6.3944	2.0215	5.4124	5.2547
PF3D7_0712400.mrna1_1	PF3D7_0712400.mrna1_1;1103	1103	7.1873	6.009	5.9191	5.7975	3.9126	6.4408	7.6081	4.7703	3.0054	7.5853	3.8679	4.7975	5.7347	2.4436	5.0461	9.8013	5.3885	4.7687	4.4764	7.3017	7.9591	5.8647	5.3118	7.0639	5.3208	5.7015	4.3031	4.8846	7.7267	9.2128	6.416	3.0942	6.2151	5.438	6.1123	5.7255	4.2758	5.1526	6.611	5.8362	4.1018	3.9449	4.4861	4.5552	5.9345	6.0255	4.9107	7.5017	4.6843	4.1252	6.0239	4.8329	5.5708	5.2399	9.1207	7.1772	4.887	6.2848	5.8676	5.0527	5.6138	6.111	4.7986	6.6473	6.0587	6.3908	4.1077	5.4212	5.407	9.4772	5.4614	5.2153	7.1465	6.101	6.2014	5.96	8.2251	5.3526	6.8361	5.9279	5.9971	4.0764	4.6814	5.9021
PF3D7_0712400.mrna1_1	PF3D7_0712400.mrna1_1;1104	1104	7.229	6.6397	4.7996	4.7164	4.1659	6.771	7.6311	6.1647	3.6656	7.3839	5.0951	5.5426	5.3005	4.0712	5.7679	9.6657	6.1741	5.2315	3.7015	7.0285	8.9913	5.855	6.5692	6.2634	5.6279	5.1363	5.79	5.1723	7.1096	10.1053	5.9243	5.6927	5.897	5.969	5.2784	4.8822	6.0455	5.2668	5.6608	6.1829	4.4673	5.2705	4.0152	5.0126	5.437	6.1719	4.5065	5.8158	5.6648	4.4509	6.6079	5.6565	3.6147	5.6896	8.5088	6.1699	4.7442	5.1554	5.7287	5.5963	3.85	5.7522	5.2498	5.5413	5.9544	4.8758	4.943	4.9639	4.7903	8.946	6.2585	5.263	6.7367	5.9227	6.6011	5.0369	9.2551	6.0308	6.0277	6.2296	4.7214	3.9011	5.017	3.5097
PF3D7_0712400.mrna1_1	PF3D7_0712400.mrna1_1;1105	1105	6.8662	5.9595	5.7382	4.9814	3.6938	4.7247	7.9784	7.8526	2.8074	7.1758	4.9336	6.1504	5.0488	2.2418	5.3477	9.338	8.0339	4.8395	5.6415	8.3964	9.288	4.9579	8.1554	6.2961	5.0883	10.768	4.7897	3.9681	8.6201	10.4659	5.3309	7.602	6.3757	5.3827	10.7006	5.3618	4.0968	5.2032	6.0255	6.6619	8.7827	3.5705	4.3327	3.8176	5.6346	6.2737	4.6041	4.9959	5.2361	3.7581	7.2781	5.2369	3.1795	5.7423	7.9038	5.975	5.1538	9.3151	6.3593	4.2615	5.2284	6.8988	5.9098	5.7249	6.4058	6.6945	3.9616	5.7247	4.4168	8.4243	4.2079	5.1699	11.1549	6.6044	5.9823	4.9059	7.6193	5.323	6.0815	7.1269	6.0025	3.9653	5.1711	5.2623
PF3D7_0712400.mrna1_1	PF3D7_0712400.mrna1_1;1106	1106	6.3604	6.238	5.8309	5.4229	3.8248	4.9819	5.4486	3.6508	4.8253	6.4082	4.4256	5.4273	6.0139	4.8032	5.4767	8.1641	4.9463	4.3999	2.6554	5.6826	8.2922	3.9146	4.9312	5.2199	4.4482	5.8765	7.6786	4.8248	5.8314	9.141	5.8004	4.1027	5.6946	5.2802	4.0942	6.0804	4.4162	4.4303	5.5981	6.2413	4.6599	4.6421	4.9155	5.218	5.0299	4.4588	5.5702	4.9079	4.735	4.8515	5.3501	5.9172	2.4699	5.3399	7.5014	5.6862	5.2307	4.7634	6.1363	4.7661	5.1131	6.1098	4.8728	5.3576	4.6921	5.803	4.2055	4.2668	4.5229	8.3605	4.1481	5.2529	5.254	6.8025	5.5091	4.0206	8.103	4.8625	4.8505	6.6101	4.6736	2.7677	5.4443	4.054
PF3D7_0712400.mrna1_1	PF3D7_0712400.mrna1_1;1107	1107	5.9052	4.975	5.5686	5.6299	4.2141	5.6704	5.3868	3.1538	1.848	6.4727	3.5198	4.2304	4.5429	3.4087	4.3284	6.4119	4.6622	4.8043	5.238	6.0966	7.776	3.3176	5.3614	3.9298	5.6144	4.2608	5.098	5.3309	5.9322	7.1241	5.0951	3.9598	4.1268	4.9846	5.0076	5.067	5.0768	5.5665	5.6988	4.6893	3.6531	3.5097	4.3903	3.8349	4.5323	6.0936	4.1993	4.1194	3.9672	2.7268	5.3071	4.3951	3.4542	4.9709	7.9371	5.3968	4.5204	4.4841	6.2305	4.1603	4.4182	5.292	5.8189	4.4343	4.1603	4.7824	3.7751	4.9704	4.3356	9.109	5.2802	4.6865	4.4764	7.0954	4.3568	5.8746	5.6132	5.6585	5.3533	3.9467	4.347	3.8679	5.0112	3.1506
PF3D7_0712400.mrna1_1	PF3D7_0712400.mrna1_1;1108	1108	6.3089	6.0398	4.9136	5.5948	1.9964	5.5053	4.6531	3.5789	0.903	7.2512	3.9336	3.025	5.1835	2.696	4.9635	5.9369	5.0325	4.9718	3.7623	5.9115	7.4916	5.6209	4.9131	4.9616	5.2319	3.5656	7.2833	4.3771	6.0054	7.6657	6.3583	4.2884	5.4074	4.5723	4.9519	6.2559	4.2943	4.9397	4.9805	3.8856	4.7197	4.9791	3.9345	3.8012	4.5311	3.5777	5.4074	4.366	3.0054	5.1098	7.503	4.7586	2.854	5.1391	8.2208	3.3561	5.6857	4.9542	5.0045	4.9837	5.0794	6.0343	5.3639	5.3462	5.1231	5.9542	3.861	4.7955	4.8664	8.9991	3.7793	5.1227	4.3498	4.7777	5.5094	5.4761	7.5041	5.3237	5.4012	2.848	6.1795	2.7527	6.4561	6.3873
PF3D7_0712400.mrna1_1	PF3D7_0712400.mrna1_1;1109	1109	5.8192	5.6531	4.9131	4.8909	2.9635	6.3688	6.4616	5.093	4.3427	6.605	2.0391	4.9453	3.6679	2.969	5.9602	8.8752	4.6865	4.934	5.4819	5.8184	7.4679	3.1043	6.5064	4.9873	4.9973	6.7776	9.7855	4.8831	5.0193	8.1273	5.588	8.0799	3.98	5.2498	6.0137	9.1559	4.1243	4.4067	5.6138	5.0997	4.332	3.6041	4.8866	2.8875	4.4182	3.6485	4.7164	5.2426	5.8723	3.9345	4.9397	4.5404	5.3147	5.717	5.2979	5.2083	5.517	4.4269	5.9148	3.5644	5.6862	6.5395	5.0383	5.1064	3.6713	5.7355	5.0201	6.3123	5.8349	5.1497	2.7071	5.4715	4.6938	5.8565	4.7181	5.5892	6.5256	5.0063	6.0785	4.5072	4.8048	3.1027	5.6761	6.682
PF3D7_0712400.mrna1_1	PF3D7_0712400.mrna1_1;1110	1110	6.5083	4.5999	5.6433	5.8607	3.4343	5.1457	5.6331	3.2219	3.7323	7.329	5.4446	3.2141	6.3158	1.3391	4.9537	5.5484	4.1739	4.8334	4.8674	4.585	7.896	3.7377	5.3245	4.9946	6.2153	5.1683	9.6801	4.4575	5.1587	7.3435	6.2591	4.4148	3.4249	6.2996	4.5122	9.5047	4.7093	3.8053	5.6596	3.2884	5.4353	4.4822	4.0312	5.4754	5.2787	4.9411	4.1683	4.8079	5.1623	4.85	4.7495	4.8445	4.4012	5.0738	5.7401	5.6462	5.6533	5.0103	9.1589	5.0144	4.845	7.1393	7.2802	6.253	3.9486	5.4957	5.1615	7.1964	4.2987	6.0898	5.8738	4.5211	5.2327	10.5907	6.5974	5.3427	7.8381	6.1609	6.7858	4.5969	5.382	6.2504	7.3903	4.8135
PF3D7_0712400.mrna1_1	PF3D7_0712400.mrna1_1;1111	1111	5.9955	5.157	5.7049	7.7935	2.0772	8.2211	4.6531	3.9964	2.067	4.9887	6.9291	5.6502	7.6396	4.0781	8.4305	5.4366	5.5622	3.319	4.8914	4.8099	9.4629	4.4222	4.047	4.479	3.9791	4.3916	10.0952	5.9281	5.4226	8.6071	6.6546	4.2713	4.0815	5.4692	5.1247	9.4248	4.588	3.7613	5.3702	4.7203	4.1795	3.441	3.8972	4.8243	4.5546	5.4702	4.3009	4.0383	6.8272	3.4957	4.7918	5.3663	3.0461	5.0374	6.0932	5.9692	4.7093	5.4783	7.3982	4.995	5.3462	11.6388	7.984	5.2005	4.7452	5.9484	5.2913	4.0841	6.1272	6.6005	3.6645	5.2176	6.3976	7.5549	5.8602	5.1795	11.491	6.4405	5.6631	4.218	4.9193	5.3561	4.7208	5.9962
PF3D7_0712400.mrna1_1	PF3D7_0712400.mrna1_1;1112	1112	5.6305	5.684	6.5054	4.3111	4.5059	7.1351	5.2494	4.0747	3.5472	6.2679	6.3411	4.7876	4.8649	3.8768	7.3501	5.2149	5.2895	5.367	4.7719	5.4715	9.386	3.9241	5.1102	4.7409	4.7597	4.2668	9.9543	4.5975	5.2399	9.3941	6.5501	1.4906	4.888	5.3916	4.0644	10.254	4.2172	4.9079	5.0317	5.5308	2.7355	7.2145	4.7634	5.5014	4.9083	4.5868	4.2979	4.9977	4.9122	5.6823	4.7087	5.06	3.4957	5.6203	5.8639	4.6247	5.1106	4.8369	6.5336	4.3889	6.2867	7.3366	9.5955	4.1119	4.4777	5.5113	3.8063	4.8445	4.9662	6.1309	5.4249	4.2219	4.8334	6.3423	5.2776	5.4774	8.3204	7.9152	5.3985	6.0121	5.2917	4.7897	3.7517	3.2388
PF3D7_0712400.mrna1_1	PF3D7_0712400.mrna1_1;1113	1113	6.7825	7.0535	5.7173	4.9472	8.9171	7.3252	6.1977	7.9977	9.3523	6.9733	6.3304	6.4428	4.3441	8.8173	6.753	5.5491	8.1522	5.6115	5.4809	6.5504	6.6816	6.3976	4.8217	6.5847	6.0832	4.2668	10.576	5.0233	5.9745	6.1597	7.355	4.278	6.2826	6.0957	5.1106	9.1171	4.8475	5.2399	5.7018	6.1001	5.0985	6.253	5.4145	5.3889	5.5589	5.1795	5.1106	4.848	5.3865	4.2979	5.9357	5.8253	3.0824	5.9544	6.0564	5.5925	3.9088	5.7274	5.9474	3.9928	5.7181	6.817	9.7735	4.9579	4.5014	5.0081	4.4074	5.6531	6.3771	5.9345	4.5527	5.5279	7.3949	6.2909	6.0429	5.7374	7.2888	7.7336	6.1367	5.9402	5.4249	4.0712	4.8968	5.5056
PF3D7_0712400.mrna1_1	PF3D7_0712400.mrna1_1;1114	1114	6.5089	5.2487	5.8298	4.6082	4.1953	7.6827	5.7939	7.9732	5.9814	6.062	5.1206	5.7562	5.9088	4.9727	7.5076	5.0112	8.4963	5.7306	4.7409	6.2771	4.6781	5.0725	5.489	4.7474	6.7276	3.6147	8.9787	5.1695	5.726	5.5677	6.8514	3.5644	5.1926	6.3684	5.2106	8.3808	2.1375	5.07	5.0383	6.1164	4.1326	7.8793	4.3391	4.435	5.375	4.0747	5.06	4.8027	5.6103	4.6294	5.5201	4.0747	4.568	6.1735	6.2246	4.7908	4.4542	5.0009	5.9343	3.4594	5.2705	6.8265	9.66	5.5954	4.2403	5.9045	5.4029	5.5314	5.9153	5.9011	4.5248	4.6288	5.1069	6.44	5.4179	4.8171	5.7276	8.1419	5.4269	5.1779	5.6499	5.6147	6.0418	6.1524
PF3D7_0712400.mrna1_1	PF3D7_0712400.mrna1_1;1115	1115	6.9568	6.4246	6.0936	5.3413	4.0764	6.9472	6.8934	7.6878	4.1843	6.2898	6.0845	5.3501	5.1289	2.5993	7.6059	5.9081	8.0102	5.9993	5.1867	5.9706	6.7918	4.9136	6.263	6.6996	5.7216	4.839	5.3868	4.373	4.9764	7.2288	6.9396	6.4459	5.4472	4.2157	5.1056	5.128	5.5901	5.1562	5.2422	6.906	4.3132	7.0469	5.7522	4.7366	5.7939	4.735	5.0751	4.7087	5.5002	5.568	5.4016	5.4793	4.682	7.5724	5.5856	4.9006	4.8048	5.36	6.0751	4.8344	6.1727	6.5467	9.4905	5.2517	5.5555	6.059	5.2698	5.2087	5.3537	5.6968	4.9136	5.6088	6.7875	7.0353	5.1871	6.3174	8.0904	7.8429	5.8288	6.1108	6.539	5.3709	6.0354	5.6439
PF3D7_0712400.mrna1_1	PF3D7_0712400.mrna1_1;1116	1116	7.4427	5.9616	4.5656	4.859	4.5078	6.9779	6.5318	6.4411	3.3937	6.995	5.8926	12.8272	5.3248	3.5632	6.7024	5.9258	7.533	5.6288	4.5379	4.557	5.2327	6.3842	4.594	4.8625	5.9821	3.846	5.8372	4.95	5.3716	6.4279	7.2742000000000004	4.4861	5.5049	5.916	5.5002	5.6261	5.431	5.2917	5.2566	5.1526	4.235	6.8112	6.1709	5.4479	6.85	4.4783	5.3262	8.8686	5.7046	6.1532	5.6259	6.464	4.5699	8.2622	5.4101	4.6241	3.4263	5.4199	4.8232	5.5662	5.9679	7.0955	9.6539	5.4091	10.0218	8.2902	4.1027	5.714	5.3712	3.8895	5.405	5.1043	4.9505	7.2595	5.1198	5.774	7.3072	8.1042	6.3114	10.0402	8.3584	4.9699	5.7249	5.4363
PF3D7_0712400.mrna1_1	PF3D7_0712400.mrna1_1;1117	1117	10.1614	5.9088	5.1977	5.0622	3.26	4.9777	4.8943	5.8462	3.9212	8.8966	5.3568	5.3147	6.0292	3.8649	5.0613	5.9449	5.2998	5.9174	4.7049	4.4679	6.0241	9.1811	3.5435	4.342	3.6508	4.1449	4.8027	4.7203	6.0005	6.5259	9.3507	4.5404	5.532	5.8189	4.373	4.843	4.4951	4.7115	4.7225	4.0365	5.5945	4.8525	4.4343	3.9136	10.6697	5.1056	5.0644	5.1461	6.2197	6.5159	2.7929	5.1835	5.4145	8.3877	5.1264	5.0103	4.903	5.7787	5.4666	4.8012	6.0616	7.0561	7.2117000000000004	5.1957	5.2464	5.632	5.3009	5.6349	5.9495	5.366	4.7856	5.8425	5.2284	5.5723	5.9117	5.739	6.2589	6.1971	5.5653	5.0777	5.5832	3.6369	6.3743	7.5503
PF3D7_0712400.mrna1_1	PF3D7_0712400.mrna1_1;1118	1118	8.0541	5.6363	5.0135	4.7038	4.5154	5.9303	5.1214	4.497	4.9841	8.0886	6.0279	5.5531	5.8071	4.3334	5.3757	5.0544	5.1827	6.7537	6.4718	6.42	5.1227	9.4355	5.2277	5.9481	5.4476	4.8664	3.0321	5.7252	6.7658	5.804	8.7652	4.4074	5.8878	5.843	5.546	4.5373	5.384	5.2979	5.7331	4.6328	5.0246	4.5373	4.9155	5.1214	6.4848	4.5236	5.9425	6.243	9.5224	4.6023	6.0215	5.0453	4.4423	6.8612	4.9796	4.7645	4.6427	5.1152	5.7871	5.2415	6.0065	6.479	5.4906	5.2884	5.5756	5.6876	5.1934	4.2668	6.1102	5.5385	5.384	6.4281	5.7666	6.5083	6.1647	6.2843	6.115	4.8339	5.4893	6.2114	5.6398	5.1247	6.511	6.3877
PF3D7_0712400.mrna1_1	PF3D7_0712400.mrna1_1;1119	1119	7.818	5.6619	6.9045	6.2384	6.6533	6.3161	6.0217	5.235	5.5078	8.2368	5.5014	4.0892	5.5097	6.5491	6.4143	5.5435	5.8507	8.6561	5.4439	7.4497	6.8456	9.6975	5.2122	5.9013	5.4954	4.8792	4.1235	5.0413	7.9665	6.4777	9.2917	4.5398	5.2475	5.4812	4.557	5.0067	5.0635	5.5404	5.5419	5.0426	4.3377	5.5913	4.4336	4.8222	6.6616	5.9754	6.4634	6.263	11.8034	6.7225	5.6085	4.7404	4.2502	6.2595	5.3198	4.4222	4.5084	6.2403	5.3964	5.2095	7.231	5.7447	6.0817	5.6954	5.7159	5.6744	4.2638	6.2828	6.3749	6.4227	6.8413	5.463	5.5113	5.6991	5.7115	7.8884	6.4639	5.4647	5.5699	6.1512	5.3118	5.0431	5.9519	7.2285
PF3D7_0712400.mrna1_1	PF3D7_0712400.mrna1_1;1120	1120	9.0823	6.3306	6.015	6.2141	5.7952	5.9825	4.696	4.7087	5.8748	9.208	7.3106	5.9948	5.7923	5.1977	4.7301	5.6317	5.5555	6.8431	4.9231	9.2242	5.9584	10.3107	6.0372	5.1534	6.4861	4.269	4.7923	5.5942	9.4327	5.7808	9.3442	4.8639	6.2038	6.3345	5.6291	3.9919	5.3618	5.6954	6.4989	4.5173	7.0429	5.7952	3.6554	4.9472	8.0665	5.0587	6.9212	6.5569	8.2645	8.4387	5.8148	5.3445	5.7942	6.6604	5.8232	5.7993	4.61	5.9619	5.6522	5.9373	6.1487	6.0978	5.4386	5.8629	4.6264	4.9383	5.06	5.7719	7.3288	6.1367	5.7554	5.7477	6.3343	5.7173	5.393	6.3413	6.2785	6.1008	5.4316	5.7153	4.8283	5.2211	6.6767	7.2693
PF3D7_0712400.mrna1_1	PF3D7_0712400.mrna1_1;1121	1121	8.7582	5.9864	6.4157	6.4862	5.7503	5.527	6.1819	6.1999	5.7787	9.4559	6.3586	5.4036	4.9509	3.6076	5.337	6.1006	6.3452	8.9738	6.3255	9.1642	6.3391	11.162	6.8146	6.8768	7.6985	5.3649	5.8585	6.4828	9.5742	6.6326	8.8916	7.2819	6.4118	6.8957	5.4393	6.4258	6.2348	5.6985	6.9735	5.522	6.2338	6.0101	5.4393	6.1779	9.7812	5.3844	6.5014	6.7951	7.5906	8.3231	6.1208	6.4179	7.4313	6.8169	5.9609	6.4947	5.4353	6.328	5.9491	6.0868	6.8393	6.633	6.057	6.2401	5.8931	6.5492	5.0224	6.934	8.1537	6.6528	6.2182	5.4323	7.1157	6.2346	6.7728	6.4661	6.4733	7.0904	6.473	6.9511	4.5484	6.366	7.2987	7.7338
PF3D7_0712400.mrna1_1	PF3D7_0712400.mrna1_1;1122	1122	9.1749	6.0809	4.5392	5.8797	5.4449	5.6299	6.3187	4.4835	4.1843	8.7656	6.3338	5.0505	5.3298	3.2063	5.5503	6.3607	4.9713	5.6924	5.5236	8.2811	6.1745	9.8177	5.7285	5.68	6.586	5.5342	4.6502	5.373	7.9015	6.2515	10.4331	5.9853	6.2054	6.4391	4.854	4.0618	4.8934	5.7882	7.1312	5.0063	5.7015	5.0985	5.8442	5.3628	9.6064	4.5454	5.6288	6.0369	5.6433	8.9666	5.5656	4.8565	6.5094	6.8079	5.8919	4.4496	5.4575	6.7293	6.0288	4.5084	6.2042	6.2311	7.0388	5.5361	5.6859	4.594	5.4786	6.5984	8.284	5.8602	5.2319	5.1102	7.3932	4.8084	6.3388	6.2874	6.473	7.2565	5.9955	6.1971	4.2898	5.2188	6.1783	7.9076
PF3D7_0712400.mrna1_1	PF3D7_0712400.mrna1_1;1123	1123	9.543	5.7076	5.1831	5.8615	4.4718	5.8802	5.943	5.0139	3.3205	8.6988	4.7703	4.1619	5.4983	3.7214	5.2334	5.5401	5.7745	4.9093	5.5829	7.1786	6.9707	9.7132	5.7669	5.6659	6.7725	5.0094	3.9212	5.3809	7.1816	5.7279	9.7104	5.0934	5.8146	6.7548	5.6496	3.8992	5.1436	5.285	5.0879	5.4954	3.942	4.7082	5.5792	5.4449	9.9337	5.581	5.8227	5.8812	5.3583	8.713	5.9119	5.2589	6.809	6.0553	5.0976	4.6369	5.328	6.2321	5.3384	5.5497	5.2373	5.9577	7.128	5.2716	4.7004	5.1961	4.4529	5.3363	8.0399	5.3298	5.8286	4.5229	6.684	5.8951	5.7536	5.7581	6.8112	7.2519	6.5051	6.1743	5.0682	4.3016	5.8736	8.3831
PF3D7_0712400.mrna1_1	PF3D7_0712400.mrna1_1;1124	1124	11.5458	5.1961	5.4617000000000004	7.0382	4.2456	7.0246	8.287	5.3743	4.2906	11.5736	6.7181	6.9481	6.7527	4.06	5.925	6.1568	6.2496	6.6238	5.4259	6.9621	7.2198	12.6278	5.1922	5.6938	6.37	5.1181	6.4687	5.6241	7.4434	8.1326	13.1869	4.5898	5.8858	6.7568	6.3434	5.1371	4.7892	6.2073	6.2776	4.0179	7.1179	3.3743	5.6611	4.6153	11.0014	5.9388	6.7004	6.0099	5.888	10.1837	6.8862	6.0074	7.9731	8.9964	4.7317	5.2418	5.3709	6.0832	6.0501	6.5564	6.1031	6.3773	10.385	5.9946	6.0553	6.7837	5.0785	6.0005	6.0464	5.2327	4.3716	5.0179	6.749	6.1938	6.5399	6.8707	7.6405	10.0704	6.0624	6.106	7.2664	3.2126	6.5782	7.184
PF3D7_0712400.mrna1_1	PF3D7_0712400.mrna1_1;1125	1125	11.4379	5.1961	6.3332	6.0605	4.7393	5.272	9.1693	6.4922	4.4189	11.0041	5.5267	7.8102	5.9616	2.6758	5.625	5.7814	7.2278	8.2762	3.0618	8.2251	7.0552	12.2474	5.5068	7.4199	5.8053	5.3551	6.1639	7.1235	8.1788	7.2906	12.5594	3.7538	7.5141	6.3302	5.3975	5.8738	5.7342	5.9241	5.9246	5.7947	7.3597	5.3298	5.5756	5.7244	11.4967	7.3215	5.5913	5.2165	4.7866	9.9108	6.7125	5.0396	7.2807	9.4359	5.6882	7.0442	4.3298	5.7498	8.0212	6.5087	10.0458	6.7131	8.6721	5.0652	6.8721	7.7072	5.7255	6.4135	8.2175	4.915	5.2411	3.7279	6.745	7.8935	7.6907	10.2623	7.121	8.9986	6.548	6.9832	8.4894	7.145	7.8548	7.9239
PF3D7_0712400.mrna1_1	PF3D7_0712400.mrna1_1;1126	1126	12.4092	5.7905	5.6775	6.1737	5.0076	4.9425	10.1724	7.149	7.5832	12.2879	6.0144	7.6149	6.508	5.1683	5.5267	8.1074	7.368	9.6996	4.7263	6.5962	6.9637	12.3643	6.431	8.1714	6.634	4.8063	8.3244	5.4809	6.4459	7.8802	12.9167	6.4566	8.1572	6.7328	5.4199	6.5771	5.8785	5.7758	6.0938	7.228	6.5054	4.9658	5.4429	5.2551	11.4379	8.255	6.3815	5.6539	4.5129	9.4179	6.9586	5.8225	7.2744	9.6508	5.972	9.2368	5.8647	6.4888	8.579	7.0933	9.8324	8.2158	11.5871	4.5323	5.6952	8.4071	5.4666	7.3104	6.419	4.033	7.0353	6.0043	7.89	8.3112	7.2493	9.5154	8.2307	11.7954	5.898	6.086	9.1476	6.9543	7.547	6.7436
PF3D7_0712400.mrna1_1	PF3D7_0712400.mrna1_1;1127	1127	13.5303	5.8738	7.0058	7.2335	5.0819	3.9317	11.7119	8.8309	5.6653	13.8512	7.2596	5.7533	6.455	4.2847	5.5729	8.8551	9.1428	11.3838	5.327	6.7872	7.2498	12.9438	6.7487	9.263	4.6346	5.7719	10.2891	5.3359	7.9706	8.4689	13.6285	7.4242	9.5234	6.5084	5.8681	10.0249	6.718	8.524	6.4975	9.1838	7.6355	5.7487	6.5738	6.0566	13.2343	9.9762	7.9953	7.684	4.0461	9.3644	6.513	6.8517	8.3248	10.8956	4.7735	10.8984	5.2731	6.7408	9.4979	8.2627	11.1788	9.1026	11.3063	5.5382	7.1501	9.3767	7.2452	8.9842	6.6118	5.6505	9.0484000000000009	5.6899	8.2887	9.6865	8.5029	11.1517	8.7807	10.8498	6.6286	7.6521	9.7123	8.8498	9.2996	7.5462
PF3D7_0712400.mrna1_1	PF3D7_0712400.mrna1_1;1128	1128	11.237	7.1308	7.8036	6.1849	4.565	5.5865	11.2971	9.7529	6.1191	11.1856	7.1841	5.0308	6.4405	3.3702	4.8197	8.1809	9.681	10.8783	4.4175	9.3655	7.7156	12.8594	12.1454	8.6633	5.6857	6.3684	10.4678	5.7447	9.1599	8.1957	13.2307	12.1757	9.1093	6.2052	5.2884	10.0212	6.1043	7.1642	8.3067	10.7774	6.9989	5.1815	6.2026	6.3132	9.8818	9.8311	6.4653	9.5744	5.3416	8.5714	6.6633	6.4502	8.8956	9.7708	6.9106	10.6938	5.6241	9.2533	9.5791	7.9356	10.9792	9.2949	10.3664	6.2475	11.2688	9.4312	6.3726	7.9492	6.8194	5.4356	9.0586	6.3021	11.4303	9.5067	7.9417	10.9634	9.7693	10.1812	7.0671	11.6386	9.8943	7.8165	8.9301	8.0841
PF3D7_0712400.mrna1_1	PF3D7_0712400.mrna1_1;1129	1129	10.7105	7.5066	9.5235	4.6311	4.7787	7.3349	10.3892	7.7195	6.6967	10.5857	7.3866	5.8627	5.6979	5.848	8.4797	7.6344	8.0538	10.259	4.464	8.8694	6.6807	6.6473	9.1438	7.8818	5.9333	5.9964	10.9735	5.8914	9.097	7.7026	7.3731	8.969	7.8319	5.5638	5.4077	10.6549	6.603	5.3768	10.5807	10.2228	7.3369	5.5524	7.5068	9.5641	8.4217	9.1193	6.359	11.2927	5.7573	7.2584	7.1233	5.9544	6.6479	10.3544	6.6076	9.7655	5.189	6.2847	10.7052	7.0817	10.5024	11.2957	10.1116	7.3906	8.5754	9.4261	6.1177	7.9927	7.2281	6.1795	8.3636	6.111	8.3719	10.1339	7.551	10.1648	10.5814	9.5621	7.3901	8.965	9.8013	7.2669	8.2765	7.6693
PF3D7_0712400.mrna1_1	PF3D7_0712400.mrna1_1;1130	1130	9.811	6.2919	9.1148	5.1851	4.5771	5.4373	7.7901	6.9575	6.1532	9.3984	6.5193	4.888	5.7057	4.0444	4.1961	6.0697	7.1821	9.0161	4.8831	7.2769	7.5465	5.3978	5.5188	5.7227	5.0678	5.1815	10.5035	3.8022	6.8826	7.3666	6.5345	4.8802	6.5898	5.9303	4.9759	10.0215	5.4469	5.6197	8.4571	8.6119	2.6088	4.8405	6.114	5.2184	7.2987	7.4419	6.6954	9.4818	3.1194	7.1906	6.819	5.599	4.5166	12.8618	5.7869	8.4014	5.2126	5.8824	10.4009	6.0343	9.1377	7.9964	8.0045	5.8926	7.6271	7.1787	5.3288	6.6638	6.9064	6.337	7.4738	5.2604	6.697	9.8898	6.4036	9.1216	7.9036	7.9261	6.8129	7.8908	8.2844	5.0103	6.8958	9.0952
PF3D7_0712400.mrna1_1	PF3D7_0712400.mrna1_1;1131	1131	9.0257	5.9291	7.8331	5.4063	5.1085	5.4806	7.7281	5.463	5.8181	8.8518	5.9732	4.5014	5.6404	4.0592	3.5122	5.6112	5.7944	7.7769	5.5714	6.7515	6.2319	4.848	4.9819	6.1675	5.669	3.3702	10.3907	4.8207	7.1357	6.8808	6.0868	4.9672	5.7447	5.7131	4.7787	9.7249	5.0845	5.3052	8.9025	7.5792	4.8777	4.9345	5.8763	4.9155	6.1821	8.2071	6.8149	8.8695	4.6135	7.6459	6.5083	5.6141	4.5807	11.6379	6.0054	8.4208	5.0635	5.6628	9.686	5.5122	8.2752	7.2732	7.5462	5.5236	6.8739	7.038	4.7714	5.8785	6.1177	4.2935	7.4895	5.4512	5.4429	8.889	5.7845	7.4567	7.6148	7.5272	6.519	7.2605	8.002	4.5497	5.7719	7.3621
PF3D7_0712400.mrna1_1	PF3D7_0712400.mrna1_1;1132	1132	8.317	5.8848	6.1809	4.8425	4.2165	7.9134	6.4211	4.2957	1.9745	8.428	6.739	3.26	5.7653	1.4168	7.8881	5.477	6.9077	6.7929	5.4575	6.0607	4.5638	4.5656	4.9444	5.3114	5.4185	3.6871	9.2806	5.3448	5.7274	6.2523	6.1123	3.9184	5.0938	5.0272	3.2494	8.9273	3.7602	4.4449	7.2039	7.4117	3.4828	4.3971	5.4019	4.6999	4.2001	7.6404	5.9493	7.0052	4.89	7.3659	4.6741	4.5373	4.0108	9.8692	4.5091	7.4794	5.302	4.1683	7.7428	5.9006	7.2317	6.9316	5.8834	5.5699	6.3036	6.9509	5.4016	5.2338	4.479	5.6679	6.418	5.0815	4.2906	7.2947	5.4621	6.1623	7.6453	6.6703	5.5534	5.5931	6.5609	4.5122	5.607	5.3234
PF3D7_0712400.mrna1_1	PF3D7_0712400.mrna1_1;1133	1133	9.1954	6.8804	6.3003	4.4673	4.0108	6.5003	6.6334	6.0768	5.213	9.4192	5.4456	5.2207	5.5204	2.6758	7.2177	5.9262	5.5874	8.2585	4.4529	4.9193	5.3885	4.7634	5.4189	5.1591	4.5814	4.6565	6.7673	3.3234	5.0166	6.6168	6.7714	3.7793	6.0391	5.2563	4.4944	6.0374	5.128	4.6369	8.1844	8.4232	4.9293	4.0259	4.4601	5.0067	6.0492	9.3548	4.8948	8.1141	7.2511	7.7063	5.2353	5.5438	4.0215	11.3741	5.1359	8.494	4.859	5.1043	8.4817	5.6525	8.3447	7.6539	7.707	5.4989	4.5619	7.5615	5.431	6.2137	4.9686	5.4185	8.3043	5.3628	5.6724	8.0317	6.1795	7.7569	8.484	7.3539	5.1457	5.6857	7.9512	5.2122	6.5231	5.7131
PF3D7_0712400.mrna1_1	PF3D7_0712400.mrna1_1;1134	1134	10.4505	11.0447	6.6734	5.235	4.4436	8.1814	9.8705	8.2907	4.889	10.7453	9.9792	5.3526	5.7189	5.1285	8.6741	7.9281	8.6158	11.9022	5.9255	3.9165	7.2857	7.3687	5.1481	8.8641	4.6536	5.2913	6.7921	5.6645	6.0394	7.5413	8.652	5.1763	8.5199	6.4661	5.5207	5.605	7.2694	4.7793	10.027	12.0129	5.4226	7.6464	5.8686	5.9314	8.6932	9.2617	5.0587	10.2323	8.1557	7.3195	6.0361	6.7038	6.4806	12.5955	6.5756	9.5152	6.2005	7.675	9.9072	8.006	12.0749	11.1082	9.6296	6.4119	5.3684	9.3923	8.3435	10.6746	5.9834	7.7923	8.2972	6.1924	9.2105	9.8697	8.1958	11.0389	11.0325	8.9145	7.0066	7.4503	9.2206	9.2016	11.0323	6.0864
PF3D7_0712400.mrna1_1	PF3D7_0712400.mrna1_1;1135	1135	10.4767	10.7363	6.6443	5.8186	5.1771	8.6412	10.8144	7.6477	6.0126	10.997	7.0382	6.3866	5.3885	5.3111	8.7568	11.3994	7.4934	12.4097	4.5179	5.8565	7.8262	5.07	5.8276	8.5866	6.8441	5.9456	6.0644	4.6334	6.0742	7.7266	7.6154	5.6215	8.9974	7.593	6.2623	5.4413	9.2068	5.3427	10.7146	10.9761	5.0475	5.978	7.2965	5.8804	8.7362	7.8495	5.7032	10.8404	8.2976	6.88	5.4575	7.11	5.2376	12.9562	9.0005	8.1595	9.85	11.4626	9.6506	9.394	10.9092	8.8192	10.0958	8.0831	4.9279	10.7407	6.6936	8.9299	6.4824	9.2434	7.4681	9.5707	12.3189	10.1638	9.3817	9.6929	9.251	9.823	7.7665	5.6032	10.2614	7.1711	9.3517	6.9691
PF3D7_0712400.mrna1_1	PF3D7_0712400.mrna1_1;1136	1136	6.5774	4.5993	6.4923	5.0913	5.5586	8.0826	3.9059	5.4283	5.765	6.4361	6.1158	5.5783	5.5993	4.7876	8.7526	5.4754	5.8076	5.2384	4.5692	5.6153	7.8215	5.2008	11.7524	7.2226	5.746	3.5801	6.0592	4.1914	5.5333	7.7417	6.8321	11.5732	6.4946	6.5438	4.1715	4.5078	8.1322	5.77	10.2976	5.561	5.128	4.5423	7.0187	5.4084	4.7285	6.928	5.2931	10.398	8.9633	6.5289	5.0777	6.6714	5.4741	11.711	6.3007	7.4799	6.1713	7.8781	8.6701	4.7377	6.843	6.6112	5.8585	4.8166	5.9982	8.1755	5.6124	6.2279	4.6358	5.6392	7.4606	5.78	8.9088	8.2359000000000009	5.1027	6.9149	7.7161	5.561	5.7761	6.1457	7.8662	3.4542	6.4251	4.8364
PF3D7_0712400.mrna1_1	PF3D7_0712400.mrna1_1;1137	1137	7.2405	5.6789	7.127	5.4289	5.3034	8.7278	3.8104	2.7355	5.1683	7.1254	7.2987	4.8718	5.0453	4.723	8.7526	5.2824	5.0112	3.6369	4.6702	6.1747	7.822	5.1453	6.0255	8.0603	5.2449	4.0374	6.8152	4.3674	5.5892	7.7251	6.6812	4.9561	8.0773	5.5913	4.4303	4.9891	8.0957	5.2261	10.6168	5.2987	6.2615	4.6966	6.1661	5.3806	4.8475	7.4018	4.6781	10.5543	8.8426	6.3889	5.5429	5.8248	5.1485	11.5289	5.5714	7.0241	6.0341	7.1578	8.9906	5.3096	5.5211	6.7794	6.8707	5.7087	4.3667	5.4832	3.8807	5.5744	4.5198	5.5629	7.0879	5.5273	8.7575	8.9592	5.4998	5.6421	7.9333	6.3544	6.7659	4.9672	6.2034	4.9686	5.7986	2.9745
PF3D7_0712400.mrna1_1	PF3D7_0712400.mrna1_1;1138	1138	7.739	5.7732	6.7678	6.054	5.643	9.0823	5.116	4.2095	5.6513	8.6196	7.0495	6.0542	5.5122	4.9869	9.2801	5.2578	5.6401	5.823	6.0466	3.9193	8.9588	5.6011	5.1639	8.8264	6.0435	4.126	7.0532	5.382	6.648	8.7353	7.1912	4.5856	8.1309	6.5472	5.1894	5.4832	10.0757	5.8349	10.6749	5.7769	5.6467	5.1164	5.841	6.6084	5.3056	10.2777	6.5135	10.1478	10.2979	7.4845	5.1489	5.7541	5.511	11.5675	5.0904	8.7177	6.4502	7.5752	9.1879	5.9381	6.7451	7.2168	7.2221	6.3544	5.1538	7.1695	5.0802	5.1056	4.9402	6.9529	9.4138	5.4617000000000004	8.9042	9.3062	4.9699	6.8781	8.1701	6.5209	6.9749	5.986	6.2655	4.5856	5.9126	5.5616
PF3D7_0712400.mrna1_1	PF3D7_0712400.mrna1_1;1139	1139	8.9267	6.1249	6.8674	6.1268	5.3089	9.0503	5.7842	5.0518	3.2645	9.2303	7.4913	6.3597	5.6441	3.756	9.0804	6.1886	5.8885	6.7741	5.8138	6.321	8.4111	5.2024	7.1257	8.3852	5.3628	3.5423	6.0466	5.3885	6.614	8.3252	7.1893	6.8444	8.4815	5.7038	5.2261	5.5567	10.1585	6.9744	12.8806	5.09	5.278	4.8319	6.1069	6.4777	7.9544	7.0152	7.2058	12.3598	10.253	5.7071	4.2172	5.9265	6.0887	11.9411	6.5969	6.7778	6.9947	8.3465	8.2372	5.7533	5.2828	7.4994	6.9636	5.9953	5.4552	7.0622	5.2161	5.1611	6.2397	7.8796	7.2529	6.7431	9.2749	8.7575	6.0875	6.135	8.5345	7.0299	7.1938	5.9964	6.9129	3.2555	6.0712	5.257
PF3D7_0712400.mrna1_1	PF3D7_0712400.mrna1_1;1140	1140	7.6712	5.5635	7.3373	6.6165	5.269	9.2497	5.1469	5.95	4.235	7.5852	6.2692	6.0253	6.3114	5.1014	9.3722	5.0657	4.645	5.3071	5.2008	5.2876	6.8678	4.7015	5.3356	8.2219	5.8701	3.6334	5.7506	4.4653	6.4308	6.4096	6.2143	3.9514	7.9574	6.6118	5.0561	5.2581	6.5127	5.4492	9.036	5.5339	4.975	4.1603	6.3491	6.4941	6.4904	5.5814	5.5506	8.6627	11.0302	4.5625	5.1627	6.0179	5.7793	6.3809	6.3971	5.7344	7.0756	7.686	7.9057	4.7703	6.4616	7.2842	6.2466	6.9245	4.995	5.6871	3.3406	5.2095	4.6106	7.1406	4.9699	7.0428	8.9995	7.8361	5.1819	4.9923	8.5233	5.3861	7.0402	6.3858	6.0974	4.5521	6.5234	5.6505
PF3D7_0712400.mrna1_1	PF3D7_0712400.mrna1_1;1141	1141	8.1935	6.2126	5.4627	6.2311	5.0435	9.3003	5.3768	5.6064	4.7527	8.2027	5.8634	6.1993	4.464	5.1526	9.0786	5.6088	5.9047	5.4283	5.5226	6.2778	6.907	5.7439	5.8851	8.7481	7.4841	3.8258	5.2824	5.3537	6.7999	6.7144	6.992	5.246	8.4837	7.9639	4.8309	5.3176	5.6619	5.627	6.7396	5.9736	6.7639	4.7382	7.0298	5.4057	6.595	6.0094	5.191	7.0174	10.3946	6.7409	5.5717	6.8452	5.3597	6.5671	6.4754	6.156	4.8684	7.7432	9.5121	3.497	6.0652	6.9606	8.1951	5.9658	5.359	5.7939	5.3851	5.8045	4.607	7.6329	5.3334	6.5845	9.0608	8.3871	4.5844	6.2602	8.5732	5.9702	6.939	5.9688	6.0372	5.4578	6.4386	6.8678
PF3D7_0712400.mrna1_1	PF3D7_0712400.mrna1_1;1142	1142	7.9392	6.7355	7.4696	6.4386	6.6011	8.8753	6.3363	5.0188	6.9192	8.7561	6.6689	6.2055	5.406	7.0678	9.7655	6.0148	6.4786	6.1892	7.4639	6.8881	7.5466	6.3083	6.1272	8.5155	6.9467	6.0094	6.4456	6.7992	7.6798	6.9853	6.9165	6.1183	8.6626	8.3228	5.5438	4.5868	6.102	6.5146	6.9486	6.7159	7.0019	4.0108	7.2099	6.2102	7.9359	6.9135	6.1591	6.0609	7.9767	6.5747	6.4217	7.2591	6.9718	8.0217	6.1587	6.1948	6.0197	7.7838	9.689	5.9816	6.1524	7.4478	7.0627	5.225	8.0653	6.56	5.4094	6.4959	5.7557	8.0872	5.9136	6.019	9.0432	8.5053	5.6029	7.0024	8.4142	6.0016	6.9366	8.609	7.1201	6.7264	7.6602	6.2885
PF3D7_0712400.mrna1_1	PF3D7_0712400.mrna1_1;1143	1143	8.2203	7.4231	8.0215	6.2737	5.3234	9.7928	6.3966	5.4676	3.9928	8.6759	7.1086	7.2612	6.4575	5.2739	9.6396	6.0074	6.3078	8.7351	5.8632	7.6721	7.5766	6.5786	6.8529	9.524	10.6862	3.9662	6.3058	5.1699	7.788	7.4613	7.6331	5.8642	9.3667	10.647	5.4571	4.7814	7.9917	7.0673	7.2381	7.1039	6.5884	4.2265	7.9675	6.0363	7.1089	8.1692	6.8106	7.0262	6.1054	7.3893	5.6798	8.2074	6.8282	7.2695	7.1514	6.705	7.1166	8.8188	10.9094	5.3498	6.9004	7.1135	7.077	5.4436	7.5402	5.9551	5.1771	6.7661	6.2627	8.5675	7.3486	6.3005	10.0651	9.0725	6.6369	7.2931	8.5588	6.2329	5.9054	8.2089	5.7944	7.4365	6.5435	5.9839
PF3D7_0712400.mrna1_1	PF3D7_0712400.mrna1_1;1144	1144	8.4629	5.9033	7.4992	8.1419	4.2772	9.7828	5.6767	6.3865	3.8319	7.9912	8.8183	7.368	6.8278	5.1878	9.777	5.4777	6.1001	5.706	6.6165	6.9855	7.8828	6.3331	6.3313	8.7172	6.6687	5.0197	6.398	5.2743	7.665	7.2258	7.0875	6.3778	7.7321	7.9474	4.4919	6.4954	5.7552	6.1572	6.8216	5.9193	5.6482	4.7098	5.7363	5.7279	7.1441	6.0025	7.0906	6.5761	5.7189	7.1525	5.8552	6.0641	6.4525	6.1703	7.511	4.784	4.9198	8.3198	8.9019	4.8972	5.7074	8.346	7.4173	5.4854	6.6991	5.8331	4.017	5.2946	5.6551	8.9029	5.0518	6.0119	9.5373	8.0109	6.1641	6.504	8.9806	6.8557	7.1269	6.9515	6.5435	6.1973	6.0527	6.7225
PF3D7_0712400.mrna1_1	PF3D7_0712400.mrna1_1;1145	1145	7.2227	5.8281	5.9122	6.4501	5.4584	9.9788	6.2789	7.058	3.6076	7.9259	6.5412	6.6203	5.6398	5.3445	10.2608	5.4525	5.126	5.2437	7.6854	6.6736	7.9924	5.9507	6.0029	9.2855	8.2626	5.6806	6.6254	6.6328	6.826	7.541	7.5709	5.5329	9.4253	8.0113	5.3981	5.7931	5.4617000000000004	5.8535	6.4981	4.7845	5.779	5.3789	5.9493	5.6904	5.9722	5.8731	6.23	7.829	6.1946	6.8496	6.0072	6.0272	6.3839	6.6655	6.4472	5.067	4.3971	7.9045	6.9226	5.7455	5.392	6.7698	7.4152	4.9736	5.9205	5.9688	5.5429	5.193	5.4363	7.1398	4.6798	5.8883	9.5975	8.2259	6.5735	6.9915	8.5406	7.3004	5.6952	7.1271	6.875	5.785	6.2591	5.9757
PF3D7_0712400.mrna1_1	PF3D7_0712400.mrna1_1;1146	1146	6.7082	5.2012	5.6138	5.0317	4.1922	8.7414	5.7732	5.9069	4.3118	6.732	5.8122	5.5931	4.7344	3.7751	8.9335	4.9444	5.8755	5.8253	6.3228	6.1052	6.3813	5.6935	6.4629	7.6765	6.4306	4.3778	5.8709	5.133	6.3425	7.0725	6.3349	6.8764	7.6307	7.0987	5.5847	5.0721	5.3198	5.0228	5.86	4.4416	5.7002	4.6599	4.4303	5.9021	5.1775	5.0418	5.269	2.858	5.347	9.5027	5.4565	4.9695	4.7751	5.4809	5.1039	3.2172	5.0631	6.2662	5.8527	4.7296	5.2694	6.627	7.1026	4.4489	3.7602	5.2828	3.0548	5.1735	4.033	6.0295	3.9011	6.049	8.3692	7.2701	5.9119	5.1751	7.5919	6.1677	5.8197	6.4614	5.2585	3.2675	5.3896	5.3681
PF3D7_0712400.mrna1_1	PF3D7_0712400.mrna1_1;1147	1147	6.2804	4.2593	5.6795	5.2664	4.6696	6.7566	4.8654	3.269	3.4343	5.8587	5.2743	4.9923	5.5705	2.1827	6.3289	5.4296	5.2776	5.0579	5.9998	5.8885	5.2502	5.1827	4.957	6.7454	4.8977	4.5747	4.5204	5.2449	5.9549	5.9547	5.9326	2.9486	7.3306	5.3861	4.2645	3.7225	3.9937	4.9355	6.3716	4.6212	5.568	5.1546	5.9667	4.546	4.7819	4.7581	5.3512	5.7306	3.98	5.3656	5.243	5.2311	4.9602	6.7612	6.9806	5.1198	4.8948	5.3796	5.8681	4.6124	5.2373	6.2519	7.918	5.7724	5.1181	4.4182	4.2257	4.3349	6.3533	8.8195	4.6317	5.5232	7.4239	5.4426	5.464	5.943	6.5357	6.6636	5.6118	5.849	6.3842	4.7301	5.6979	6.6803
PF3D7_0712400.mrna1_1	PF3D7_0712400.mrna1_1;1148	1148	6.7681	5.4426	6.3009	9.6795	4.2615	5.3494	5.0418	5.1043	4.1506	6.8727	6.0819	5.8955	9.611	3.85	4.9928	5.7358	5.7602	5.1018	5.3688	6.007	6.2904	4.7824	6.0691	7.1805	5.2464	5.2902	5.1566	6.5543	6.7309	6.7381	5.9095	2.943	7.502	4.9649	5.4754	3.8738	5.4812	6.7006	5.9848	4.3334	5.8156	5.3733	5.7517	5.0505	6.3607	5.8738	6.2841	4.9814	4.6588	5.1791	5.9846	5.2176	4.7104	6.9372	6.2079	5.3459	4.9059	6.6014	6.1689	4.2623	5.1001	6.2823	7.6628	5.3844	6.535	4.9241	4.8929	5.5407	5.7015	5.5413	5.706	5.3212	8.1034	5.602	6.3407	5.7962	7.3353	6.0457	6.0715	6.5136	5.6907	3.7388	5.7863	5.9878
PF3D7_0712400.mrna1_1	PF3D7_0712400.mrna1_1;1149	1149	7.0857	5.4832	5.822	6.0702	5.9444	4.8919	5.5087	5.0575	3.4983	7.0221	6.3927	5.1619	5.4489	3.4141	5.228	5.211	5.3519	3.0772	5.6806	7.1687	6.737	4.7126	6.8379	6.688	4.7586	4.0652	4.4561	5.7118	7.1941	6.457	6.6276	5.9343	6.374	6.2273	5.7222	5.3023	5.1779	5.9373	6.1753	4.8664	6.005	5.7584	5.6628	6.6295	5.2761	4.8689	7.0221	5.9667	2.9523	5.4896	5.1473	5.6291	4.8135	6.3181	5.7013	4.2787	4.5844	7.6376	6.0398	5.5166	6.0219	6.0785	5.6002	4.4148	5.383	5.7247	5.2079	5.7674	7.3237	5.7779	5.4243	5.3604	9.561	5.465	5.9369	6.6857	6.5381	4.8273	6.3062	6.0603	5.5835	4.7197	5.6611	7.061
PF3D7_0712400.mrna1_1	PF3D7_0712400.mrna1_1;1150	1150	5.9875	5.7358	5.5245	5.7803	5.4326	4.9846	5.7552	5.8856	5.5635	6.9298	6.1667	5.7661	5.9205	4.7923	4.5674	5.7004	5.1623	5.6424	5.1073	6.5421	6.5385	5.8304	5.2578	5.4479	5.9409	4.9112	5.8169	6.4153	7.3355	6.7728	6.37	3.8914	6.1293	5.4692	5.4296	5.1799	5.8022	5.2965	6.0824	5.9556	3.8217	5.3438	5.9857	5.4581	5.3158	5.7046	6.3785	6.3322	5.8748	6.418	5.3927	5.8068	4.7495	6.5306	5.4185	5.2369	4.9986	7.0676	6.5331	5.6209	6.7458	6.2871	5.7334	5.4673	5.433	5.3716	5.6115	5.7903	6.9119	6.1079	5.1799	5.93	8.2382	5.7661	6.3693	6.1402	6.3304	6.3945	6.5231	6.2808	5.8542	5.7219	5.8941	7.5434
PF3D7_0712400.mrna1_1	PF3D7_0712400.mrna1_1;1151	1151	6.6696	6.0459	5.5537	6.2236	5.0938	5.5503	6.6488	4.497	5.546	6.2746	4.6651	5.8637	5.5862	3.2869	5.7471	4.9059	5.5018	4.8714	6.0235	6.7777	6.3207	5.6789	6.1187	6.6568	5.9117	6.2861	5.328	6.5359	7.8012	7.2841	5.9839	4.6622	6.027	5.8349	5.7714	4.3198	5.26	5.3837	6.8612	5.3208	5.4614	4.7409	5.0431	5.5481	5.4489	5.5747	6.3429	6.4284	5.2161	5.522	5.3248	5.6608	5.2219	6.0058	5.8117	5.0067	4.7645	7.9017	6.3576	5.2861	6.5091	6.5149	5.7452	5.6241	6.7203	6.235	5.0904	5.9986	7.5015	6.2806	5.757	6.3849	8.6518	5.1375	6.3122	6.2933	6.5152	6.5046	6.6226	5.9789	5.9291	5.5886	6.7569	7.605
PF3D7_0712400.mrna1_1	PF3D7_0712400.mrna1_1;1152	1152	7.0009	5.8826	6.1707	10.7778	3.4673	5.6668	6.0978	5.2238	5.9229	6.96	8.8912	5.6103	11.8067	6.0297	5.5527	5.712	5.43	5.6026	4.9336	7.057	6.8349	6.3891	7.2087	8.4687	8.0076	7.9136	5.2709	6.5122	7.2023	7.1278	6.7531	6.9337	8.287	8.6484	8.3628	6.223	5.2555	5.9369	7.7139	6.0157	6.9904	5.3455	7.1314	6.0932	5.988	5.5948	6.7912	8.5734	5.6109	6.2906	6.3176	8.3226	6.2504	6.4557	5.0378	4.8258	5.1326	8.5212	6.0564	7.209	6.2819	7.6413	7.5295	5.4764	8.3252	5.1383	6.0418	8.0923	8.6475	6.3894	6.4358	5.8507	9.7104	6.8357	8.0481	5.9115	8.1468	6.4535	6.6475	9.3089	5.3526	6.1779	8.0828	8.581
PF3D7_0712400.mrna1_1	PF3D7_0712400.mrna1_1;1153	1153	7.3891	6.0553	6.2077	9.9898	4.9222	6.0843	8.285	9.0782	5.8367000000000004	7.2564	8.7001	5.8263	10.5161	5.7719	5.7666	6.0915	10.3392	5.1098	5.8664	7.2083	6.8618	6.3226	6.8474	8.2693	8.9377	7.8834	5.4138	6.1024	7.3892	8.3046	7.6433	6.6679	8.5754	9.1673	8.3306	5.6559	6.0648	7.9713	8.3089	6.1651	7.8749	5.896	7.7938	7.5526	6.6834	5.0233	7.0814	8.0432	5.5996	7.2963	6.0389	8.2851	6.9265	6.5603	5.671	5.4754	5.0909	8.2096	5.6159	6.1438	6.6792	7.256	6.4009	5.9873	8.4456	7.3271	4.3736	7.3065	8.8946	5.9484	6.1799	6.2632	9.0789	6.5286	7.2522	6.5723	8.3537	7.0135	6.9784	9.173	6.7006	6.4661	7.2718	9.5858
PF3D7_0712400.mrna1_1	PF3D7_0712400.mrna1_1;1154	1154	8.4963	5.5801	7.2499	10.4599	4.8063	5.3547	7.2506	7.8523	5.4165	7.2954	9.0577	5.7162	11.2319	5.2418	5.5163	6.1406	7.3846	5.31	5.8314	6.9824	8.0757	6.1029	7.4567	9.4303	11.5034	8.4725	5.408	6.8437	6.953	8.423	6.4547	7.0116	9.2078	11.6674	9.2105	6.0347	5.2346	8.4805	7.9872	4.4135	6.88	6.6719	8.1486	5.3971	8.1543	4.7175	8.9779	8.8304	5.375	7.6238	6.0038	8.2938	7.8736	6.9518	5.6387	4.6346	5.5592	9.0474	7.2748	7.6073	6.8268	7.9323	6.1659	6.1773	8.4176	6.2748	6.2378	8.4174	9.9423	5.098	6.8269	6.1827	10.3961	6.5351	8.0844	6.7601	8.3585	7.0517	6.522	9.4198	5.4326	6.0233	7.3223	9.0086
PF3D7_0712400.mrna1_1	PF3D7_0712400.mrna1_1;1155	1155	7.0663	5.4799	6.3719	7.7231	4.4396	6.4264	6.4689	6.7206	4.796	6.4477	7.0546	4.6741	8.8736	4.193	6.0063	5.851	6.3816	3.8924	5.0067	6.3489	6.4497	5.8099	6.273	7.838	10.1573	7.1936	4.6559	5.6522	6.1125	7.161	6.529	5.9533	7.399	10.4514	8.3249	5.3071	4.479	7.9269	7.0146	4.757	5.0553	5.2544	6.6489	6.2735	6.9058	4.3716	8.6252	6.7025	4.888	6.4046	5.3082	6.6408	5.9345	6.5696	5.8309	5.5005	5.0618	8.9197	6.1593	5.9748	6.1532	6.8524	5.6879	5.4571	7.2089	6.0646	5.5898	6.6017	9.2786	3.9635	5.31	5.6568	10.204	6.8179	7.3521	6.5099	7.1137	6.4189	6.8239	7.742	5.2972	5.6017	6.0144	8.808
PF3D7_0712400.mrna1_1	PF3D7_0712400.mrna1_1;1156	1156	6.7065	5.5987	5.5351	6.4596	4.6781	5.8706	5.9255	5.2739	5.5454	6.6631	6.1027	5.1367	5.765	1.269	5.6129	5.7233	5.5838	4.6041	5.1699	6.8958	6.6048	6.4635	5.5056	6.6854	7.4274	5.561	4.3277	5.6317	6.716	5.9619	6.602	4.4653	5.3352	6.9418	6.7082	5.272	4.6831	7.5678	6.6181	5.0968	5.3395	5.7238	4.9425	5.9371	6.1633	4.4686	7.6168	5.858	4.6462	5.4118	5.6753	5.7842	3.7949	6.7033	5.9955	5.3288	4.969	8.9896	5.7772	4.5735	5.6778	6.522	5.6375	5.366	6.2014	5.2976	5.3125	4.3695	8.5757	6.0043	5.6256	5.4293	10.3628	3.5348	6.6652	5.9243	6.9991	7.1557	7.2986	6.9787	5.9336	4.3964	6.1853	7.8529
PF3D7_0712400.mrna1_1	PF3D7_0712400.mrna1_1;1157	1157	8.8815	5.3775	6.6857	10.2665	5.6738	5.8755	7.2757	7.3337	5.6516	7.5707	8.6523	5.7869	11.1667	5.0535	6.3363	6.2823	7.9484	8.2427	5.06	5.753	7.2148	5.904	7.3167	9.5765	12.007	8.6135	5.6182	7.0112	6.8706	8.3934	6.8339	6.9793	8.9548	12.0759	8.891	4.3688	5.8917	9.178	8.0285	5.6744	5.6602	5.9286	8.6767	6.4687	8.1512	6.2346	9.5718	8.9038	5.9704	7.3945	5.4558	8.9994	7.3504	7.9631	5.7536	6.0281	6.2873	6.1512	6.9512	7.0167	6.416	7.1234	7.1956	6.2785	8.7912	6.8381	4.6899	7.2887	10.0341	5.6826	6.4481	6.7031	7.9498	6.4273	7.7727	6.239	7.5529	8.0988	6.7421	9.6271	6.23	5.3723	6.8846	9.8188
PF3D7_0712400.mrna1_1	PF3D7_0712400.mrna1_1;1158	1158	9.4205	6.2919	6.1127	10.3409	5.8291	6.4053	7.1563	7.6778	6.5455	8.3666	8.9004	7.6138	10.954	5.6614	5.9098	6.1562	8.5615	7.0057	5.8858	7.8275	6.845	5.8372	7.4012	10.1919	11.8178	8.0811	5.0005	6.5162	7.6661	8.2996	6.8791	6.2858	10.1023	12.1458	8.5381	4.6904	5.7057	9.8791	8.2826	5.9855	6.1479	5.6502	8.8596	7.4373	7.744	5.9782	9.8595	8.7794	5.1123	8.1043	4.7975	8.8625	7.8783	7.4458	4.8953	5.6279	5.5583	6.7394	7.1009	7.0415	4.8948	7.2388	7.1929	5.4614	8.8414	5.8555	4.4777	7.4423	9.8233	6.42	6.3436	6.943	8.6622	7.4831	7.5456	5.366	8.0825	7.1275	7.0225	9.2317	5.8856	5.7884	7.5085	10.5195
PF3D7_0712400.mrna1_1	PF3D7_0712400.mrna1_1;1159	1159	9.2211	5.5144	5.9402	10.2553	5.4182	6.8846	7.1178	7.8016	6.1765	8.5562	9.1251	6.6203	11.397	6.4697	6.5239	6.926	8.7459	7.2126	7.4283	8.2196	8.1368	7.2078	7.2273	9.2264	12.1461	8.0644	6.0253	7.6331	7.9951	8.8532	7.1984	6.2384	9.531	12.3259	8.4021	5.3604	6.0652	10.6902	8.7874	5.5469	5.2483	4.7724	8.6615	7.0802	8.0363	6.9616	10.3051	8.2982	5.327	7.976	5.3356	10.1177	7.7435	7.3161	5.7296	6.2153	5.9004	6.7493	7.1482	6.7474	6.065	7.4803	6.5177	5.7296	8.8157	6.4907	5.6539	6.3165	10.8616	5.9366	6.0045	6.5075	6.8662	7.4652	7.724	5.6296	8.5491	7.6415	7.0951	9.5161	5.251	6.6737	7.2161	11.5922
PF3D7_0712400.mrna1_1	PF3D7_0712400.mrna1_1;1160	1160	7.6582	5.9189	6.457	10.5799	6.3933	6.8436	7.2151	6.6618	6.3309	8.5642	8.8146	6.8142	11.633	5.9224	6.8257	7.0844	8.1985	6.4904	5.7257	7.1742	8.5688	8.5097	7.3131	9.9795	12.0168	8.4678	5.5373	7.0608	7.0493	8.204	7.7976	6.4085	10.3268	12.1577	8.4771	5.9345	5.4983	9.8428	9.1437	6.4065	5.8868	5.7344	8.684	6.9789	8.3497	6.0883	9.5088	8.715	5.6727	7.7776	5.5018	9.0636	7.8627	7.8088	5.8535	5.6147	6.3001	6.4141	6.5741	7.6041	4.9373	7.2133	6.6489	6.4772	8.722	5.8237	5.3778	8.3805	11.2287	7.6098	6.8542	6.5657	6.9296	7.1188	7.8533	6.1775	7.7601	7.2482	7.8227	9.7232	5.3012	6.4356	8.5072	10.7579
PF3D7_0712400.mrna1_1	PF3D7_0712400.mrna1_1;1161	1161	8.5824	6.5056	6.7119	11.3995	6.4678	6.788	8.2137	8.1016	7.0525	8.3617	9.7438	6.43	12.223	6.7286	5.8505	6.9905	8.3431	8.958	4.7409	7.45	7.9581	8.2996	7.8129	10.1687	11.3594	9.1931	5.9919	7.0755	7.6191	8.6694	8.4816	7.598	11.3396	11.8455	9.1855	5.8914	5.6496	9.9039	8.6494	5.8369	5.4046	10.163	8.9073	7.3501	6.7108	6.5981	9.652	9.2732	5.3677	8.0163	5.9439	9.9462	7.9034	7.9128	5.7785	5.8681	5.135	6.478	7.6726	7.4775	5.8309	8.175	7.0267	7.5097	8.9536	5.9191	5.1396	9.1708	9.6171	6.882	6.6113	6.779	9.1808	8.379	8.0053	6.0206	8.3238	7.173	7.9335	9.7387	5.6893	6.9815	9.1826	8.774
PF3D7_0712400.mrna1_1	PF3D7_0712400.mrna1_1;1162	1162	7.8781	5.797	5.3992000000000004	10.0129	5.5907	5.1635	6.5024	4.7798	5.0076	7.1976	7.5593	5.0747	6.3466	5.5388	5.9288	5.943	5.5708	6.142	5.7211	6.9004	6.6234	6.3282	5.9928	7.6297	8.1301	6.6229	4.8032	5.0184	6.452	7.2945	6.4226	5.669	10.8535	7.6529	6.5557	4.8694	4.6147	8.6816	6.7281	4.4867	3.8699	7.5127	6.2498	6.2157	5.972	4.4033	9.0744	7.4314	4.3505	6.0237	5.625	6.5051	6.2793	8.35	5.7347	6.318	5.0704	6.3696	6.0633	4.359	6.2521	6.9986	6.261	6.5218	6.7448	5.5173	5.2441	6.4902	7.8674	6.7082	5.4094	5.5744	7.6199	4.8089	6.3605	6.0646	7.6331	7.3326	8.2439	7.27	5.7957	6.2952	6.745	8.3313
PF3D7_0712400.mrna1_1	PF3D7_0712400.mrna1_1;1163	1163	9.0911	7.3299	5.8382	5.5367	5.8405	6.9957	6.102	6.0919	6.3134	8.6339	6.6288	6.0989	6.433	5.1493	6.605	5.7079	5.7724	7.6201	4.3413	7.9698	7.2254	7.1527	6.0101	7.8985	9.6601	6.7557	5.7808	5.8873	8.0335	7.6279	8.069	5.7071	11.0294	10.2613	7.1314	5.3194	5.4705	9.4026	7.6251	5.8814	10.0403	9.0384	6.7926	6.9079	7.6464	5.2165	10.1828	6.9803	6.8045	9.3166	6.2623	6.3262	7.4173	9.85	6.2739	5.2865	7.171	8.8134	6.8977	7.5114	6.6638	8.5882	7.7683	6.7332	7.1929	5.2642	5.79	6.0555	8.2712	8.1638	6.1546	6.8229	9.1792	6.5121	6.6907	7.0138	8.863	6.1558	8.2542	8.1985	5.2513	7.0402	5.8158	7.7644
PF3D7_0712400.mrna1_1	PF3D7_0712400.mrna1_1;1164	1164	8.4983	6.0777	5.7063	5.5948	5.467	4.1522	6.0757	6.4621	4.5116	7.9009	4.9288	5.1811	5.3827	4.3169	5.3165	5.9556	6.0043	8.263	5.128	7.5954	7.7978	6.4666	5.7848	9.3012	9.9016	5.2832	3.844	5.8946	7.946	7.1443	7.286	5.098	10.7934	10.1226	6.6095	4.5717	4.8084	10.5044	7.1066	6.4199	6.0112	9.2349	7.518	7.5703	7.2276	6.4625	9.5087	7.03	5.7629	7.8156	6.3286	7.9375	6.3431	9.4534	5.7892	6.1338	4.7949	8.671	7.3478	7.1652	5.5229	6.8363	5.8946	6.356	6.9237	5.2373	5.5616	6.7729	7.6924	8.2964	7.9514	5.2873	9.5313	7.222	6.7275	5.8987	7.3512	6.5113	6.919	7.4728	5.4819	6.0798	6.9864	8.3456
PF3D7_0712400.mrna1_1	PF3D7_0712400.mrna1_1;1165	1165	9.5523	9.7671	6.3507	6.9314	5.8207	7.1059	6.5326	6.4283	6.0689	9.5589	6.1809	6.366	6.9762	6.1975	7.057	6.2472	7.4465	8.1245	5.3288	9.8511	10.425	9.3014	6.1597	7.6089	7.7511	6.7558	10.5685	6.5152	9.6936	10.7808	11.2275	5.5075	12.0424	8.2096	7.6636	11.0175	6.457	7.5894	6.8928	9.2015	9.3488	10.3635	8.9408	7.1437	9.3951	7.8731	7.111	6.949	8.5794	10.137	7.3956	9.525	7.4656	10.9796	7.7097	6.321	5.1465	9.8077	7.5522	5.4209	7.2693	10.5664	8.0346	9.4926	6.6551	6.4731	5.7936	5.9451	7.0296	10.2851	6.493	6.1183	10.8357	7.8677	6.3703	7.4213	10.512	6.6075	9.3766	7.9846	6.8675	6.9063	7.9389	8.0204
PF3D7_0712400.mrna1_1	PF3D7_0712400.mrna1_1;1166	1166	8.8075	9.4077	6.3277	6.7905	5.5619	6.8186	6.3431	6.8144	4.3103	9.1452	5.9834	6.1898	6.8462	5.1882	6.7925	6.2858	7.3073	6.9075	5.4253	9.4589	10.2433	7.5733	5.6433	6.7411	6.5105	6.0175	8.2596	5.594	9.7553	9.5636	9.9492	4.8773	11.5569	8.2878	6.4461	8.6678	5.0548	6.7783	6.8209	8.7204	6.4514	9.9359	9.3092	4.9026	7.9229	7.4072	5.7156	6.7971	7.6672	9.0413	6.3668	10.0497	6.7922	10.127	6.6291	6.2418	5.8331	9.5767	7.559	5.9079	5.86	9.0986	7.3199	8.3548	6.0834	6.65	5.5759	6.0228	5.5972	7.6355	6.2012	6.4219	9.913	7.2631	5.9995	6.2908	9.4533	6.4548	8.7185	7.3644	6.4925	6.4221	6.8146	7.6564
PF3D7_0712400.mrna1_1	PF3D7_0712400.mrna1_1;1167	1167	9.2782	10.7377	7.3116	7.6041	5.6444	7.8793	7.8872	8.7981	5.439	9.315	6.6444	6.3219	6.6712	4.585	7.3473	6.5275	8.9481	7.0111	4.7735	8.7162	10.4742	8.187	5.6067	7.5507	7.5098	5.7858	7.6492000000000004	5.3667	9.2219	10.1396	10.1178	2.5874	10.9249	7.4739	5.9837	7.5977	5.2865	7.1681	9.0581	9.7045	7.3023	9.6558	7.8893	5.278	8.7197	9.0255	6.9919	7.4593	11.4152	8.7143	6.7655	8.8926	7.7392	10.3347	6.9538	8.7054	5.5097	9.5604	7.4429	5.3434	6.8807	9.3668	6.6851	8.1732	6.4828	5.8595	5.7145	5.6531	6.7728	6.7846	8.3354	5.8102	10.0007	7.6826	5.9484	6.9142	9.7958	5.5295	8.6003	6.7359	6.1449	6.3915	6.1414	7.4038
PF3D7_0712400.mrna1_1	PF3D7_0712400.mrna1_1;1168	1168	8.6008	7.7209	6.0503	6.6866	4.1985	5.9916	6.452	6.5289	5.7334	8.6882	6.373	6.3043	6.223	3.5521	6.7424	5.7455	7.0194	7.154	5.6907	7.6779	10.3231	5.8281	5.8552	6.9569	6.8092	6.437	6.7724	5.8758	7.8149	10.3754	7.9447	5.213	8.9666	7.2209	6.3801	6.6689	5.4101	6.6508	6.2774	6.7301	7.3592	9.5953	7.7162	6.6188	8.2677	7.4597	6.5035	6.2135	8.3107	8.2982	6.5002	8.0533	6.3584	9.5376	6.3682	6.3584	6.2608	8.5331	7.1555	7.3461	7.1098	8.9603	7.2945	7.8826	6.4243	6.614	6.1245	5.4715	6.9741	6.3307	6.6765	5.5702	8.7799	7.7413	7.2841	7.2318	9.2638	6.7069	7.8312	6.833	6.2112	7.3279	6.5102	7.0475
PF3D7_0712400.mrna1_1	PF3D7_0712400.mrna1_1;1169	1169	9.3933	8.8643	7.0078	6.4406	5.5166	6.7802	6.6703	7.4799	4.5577	9.6938	7.0974	6.2547	5.9916	5.1322	5.7936	6.345	6.2636	6.6635	5.9479	7.302	10.2798	8.102	6.3802	7.1038	7.6609	7.2938	6.3257	6.2279	8.1171	10.5733	10.2372	5.9463	9.0712	8.0024	5.5024	6.8992000000000004	5.6868	6.7935	6.7573	7.9488	6.6299	10.2055	6.872	6.8665	9.3842	6.9946	7.4203	6.5494	5.554	10.9546	7.3546	7.9098	7.2694	10.7258	6.5581	6.4298	5.4851	9.5421	7.3392	7.2806	10.5581	10.0823	7.441	9.1387	7.3594	6.8239	5.9069	6.5662	8.5998	7.2114	6.675	6.1633	9.8476	7.8101	6.6614	10.3938	10.1064	6.8777	9.5794	7.5748	7.5498	6.8648	7.6367	8.3773
PF3D7_0712400.mrna1_1	PF3D7_0712400.mrna1_1;1170	1170	8.728	9.8229	6.7309	7.0442	4.8841	6.4647	6.2767	7.7449	5.5487	9.0793	7.168	6.8648	6.8742	5.488	6.8749	7.3173	8.3302	7.3869	6.8135	7.5521	11.718	7.1566	7.2148	11.0562	6.9878	6.4637	7.1377	5.5595	7.351	11.5814	9.5037	6.2694	10.3297	7.2188	5.7719	6.6339	5.6476	6.5587	9.0018	9.1828	5.8237	10.2747	7.1013	6.1112	8.9323	8.2538	6.9587	9.3584	7.0816	9.0096	7.5982	7.7669	7.0319	9.8762	6.3118	8.5695	5.8161	10.7667	6.7078	7.788	7.7346	9.4757	7.176	8.2039	7.435	10.2016	6.086	6.8747	7.7851	6.4375	7.7988	6.5689	11.1115	7.3558	7.7542	7.3745	10.0168	6.5689	8.2605	7.8367000000000004	9.6986	6.5084	7.7745	8.4123
PF3D7_0712400.mrna1_1	PF3D7_0712400.mrna1_1;1171	1171	8.7808	8.7725	6.625	6.8442	6.4514	7.2261	6.9512	6.2174	7.2083	8.7613	7.7405	7.2328	7.0285	6.9333	7.5014	7.2813	6.3487	6.4619	8.14	8.4711	7.7496	7.1541	7.199	7.3044	6.7082	6.3516	6.9248	7.0794	8.4573	7.9427	8.2927	6.9189	7.392	6.9051	5.8679	6.3402	6.3284	5.8296	8.0618	8.4429	7.2272	6.2692	6.2228	6.7549	8.3203	7.0616	6.3316	8.4386	7.3498	8.0672	7.7538	6.7104	7.1477	9.5875	6.7477	6.4652	6.672	9.4726	6.6482	5.9925	7.2879	8.6192	7.0415	6.5511	6.8536	7.0704	6.3208	6.7589	9.172	6.9391	6.1008	6.5779	9.3192	6.483	6.3484	7.5788	8.2896	6.8095	7.8321	7.0286	6.7753	7.4223	6.7527	8.5492
PF3D7_0712400.mrna1_1	PF3D7_0712400.mrna1_1;1172	1172	8.7683	8.0299	6.0839	7.2803	6.5121	6.6453	5.9621	5.9787	4.9174	9.087	7.5282	7.757	6.3766	6.4817	7.226	7.4381	6.0667	5.5292	7.1808	7.4059	7.4843	6.419	6.4952	8.4289	5.6326	6.2634	5.7889	7.536	7.4917	7.7167	7.1196	7.0481	8.4887	6.2703	6.2205	4.319	5.5978	6.6116	6.5218	8.033	6.5665	6.6087	8.4259	10.6136	7.6474	6.4172	6.8216	7.2499	6.8606	7.9161	6.8039	5.5494	7.5409	9.0384	6.2149	5.925	6.4289	8.9369	6.6498	6.6646	6.8695	7.5033	7.091	6.4542	6.1398	6.8162	6.9063	7.6594	9.4263	7.1101	6.4162	7.4349	9.2708	6.5243	6.6687	6.8281	7.9623	6.6554	7.4648	6.4686	6.5253	6.0575	8.1367	8.6666
PF3D7_0712400.mrna1_1	PF3D7_0712400.mrna1_1;1173	1173	9.8128	8.4032	7.0778	6.9705	5.1926	7.1612	7.1666	6.5575	6.4833	9.7081	7.1005	6.9172	6.7136	5.516	6.4063	7.3323	6.6536	5.3597	8.2163	7.5801	8.1503	7.0368	6.7174	7.624	6.9005	6.4336	6.5301	6.4261	7.8755	8.232	8.5882	6.0616	7.5242000000000004	6.897	6.7438	6.5975	6.8227	6.8825	6.9545	7.8297	6.849	6.6789	7.0184	6.6977	8.8223	6.9024	6.819	7.6724	6.9629	8.5215	6.4019	6.6641	7.3556	9.449	6.6872	5.9676	5.6991	8.8428	6.7772	7.422	7.0997	8.1854	7.7006	7.4581	6.9016	6.7728	6.2873	6.6707	8.8271	6.6204	4.627	7.6531	8.696	6.3493	6.4065	6.8825	8.2245	7.0899	7.0715	6.7195	6.6459	6.6426	7.2083	9.4379
PF3D7_0712400.mrna1_1	PF3D7_0712400.mrna1_1;1174	1174	10.3683	8.1288	7.1484	6.9074	5.1631	7.1462	7.1309	6.6754	6.0796	9.225	7.7723	7.8179	7.0746	5.7007	7.6475	8.0349	7.1737	7.8887	7.6273	8.6477	7.7756	6.8743	6.5481	7.4837	6.6785	6.8974	6.1322	6.6851	9.7505	9.4816	8.1377	5.9141	7.8461	6.848	6.8626	5.0501	6.3618	6.6041	8.8031	8.3508	7.6953	6.5914	7.2844	6.7354	9.1635	7.4235	7.6112	8.4374	6.4845	9.6533	6.1847	8.117	7.2095	8.9157	6.5838	7.1117	6.3018	9.5626	7.2678	8.7681	7.1987	8.1413	9.9665	7.9801	7.2288	7.3978	7.6646	10.1087	8.5955	6.8367000000000004	6.9816	7.247	10.0976	8.6018	8.293	7.8931	8.6089	7.7319	7.8281	7.809	7.4082	7.2213	10.3109	9.7048
PF3D7_0712400.mrna1_1	PF3D7_0712400.mrna1_1;1175	1175	7.9706	6.8954	6.3322	6.0204	4.858	6.431	6.4491	5.5561	6.0911	7.4269	6.7553	5.6843	6.5019	5.4436	5.6988	6.1295	5.7474	5.822	6.3359	7.9272	6.2453	6.0241	6.2184	7.0981	5.6611	5.3438	5.2758	5.354	7.3909	6.4486	6.6443	5.7663	7.1696	5.2005	5.939	5.8919	5.8245	6.4189	7.1632	6.2508	8.376	5.4647	6.1497	6.7072	7.909	7.0118	7.0026	6.6565	6.031	7.0455	6.1936	5.9616	6.9122	7.4833	5.3642	5.8853	5.3607	6.7948	6.3894	6.1793	6.2205	7.0351	6.9812	6.3623	6.3787	5.8212	5.9239	7.7981	6.5495	6.2346	5.9885	6.1223	6.8295	5.7296	6.3609	7.1362	7.0546	6.516	7.1419	6.5786	6.3646	5.6594	7.8835	7.5562
PF3D7_0712400.mrna1_1	PF3D7_0712400.mrna1_1;1176	1176	8.0101	6.6966	6.6232	6.6308	5.9231	6.067	6.7612	5.9035	4.2494	7.8229	6.6512	7.212	6.2396	5.0811	5.7735	6.4538	6.1538	6.0045	6.2767	7.1415	6.5758	5.7999	5.9179	6.8833	6.0862	6.1158	6.2974	6.5917	6.8446	6.9687	6.7149	7.1313	8.2792	6.683	5.6744	5.9224	5.844	6.8427	6.8354	6.726	8.696	5.9878	6.4153	7.1092	7.5407	6.3505	6.5587	7.0411	6.3027	7.176	6.015	6.3561	6.0038	6.9797	5.9581	5.7123	5.2411	6.0148	6.6803	5.8733	6.1737	7.2668	6.1008	6.44	6.0883	6.482	5.9857	7.4677	8.0459	6.1904	5.8056	6.1965	5.7225	6.5917	6.7279	6.7442	7.1788	6.2638	6.3818	6.6247	5.8263	6.1542	7.9134	7.3651
PF3D7_0712400.mrna1_1	PF3D7_0712400.mrna1_1;1177	1177	7.9403	6.1249	6.4838	5.1408	5.6346	6.4089	5.5847	5.8858	4.9146	7.3281	5.9467	5.2891	6.0963	4.3484	5.9556	7.6336	5.8873	4.8723	5.9519	7.4928	7.6938	5.714	6.6141	6.3493	6.2413	6.0607	4.0152	6.076	7.6193	6.0426	5.9336	6.4735	6.6162	5.8951	6.1164	5.2491	4.6999	6.1367	6.3029	6.5301	6.9962	5.1739	5.2821	6.4383	6.9639	5.5573	5.8063	6.897	5.61	8.4335	5.9558	5.121	6.2972	6.4101	5.3176	6.1603	5.4535	6.4232	6.3094	6.5948	6.3667	6.6546	5.565	5.8122	8.6564	5.7996	6.5762	7.3779	9.6793	5.9284	5.9635	5.847	7.1357	6.1727	6.785	6.3702	6.8638	6.9644	6.5899	8.771	6.079	7.0443	8.0369	9.9403
PF3D7_0712400.mrna1_1	PF3D7_0712400.mrna1_1;1178	1178	7.1953	6.027	6.0164	6.0292	5.076	7.4368	6.3062	5.9331	3.7866	7.4729	5.5311	2.5135	5.4043	5.392	7.3851	7.0916	6.152	5.2869	5.689	6.5895	5.9665	5.9059	5.9814	7.3439	6.1385	5.0609	5.9296	6.1946	7.0452	6.19	6.5273	5.1318	7.4794	6.1801	5.9184	5.9814	5.2487	5.1538	5.8632	5.591	7.2577	4.8099	5.4121	6.2007	5.9269	5.2608	6.1313	5.9658	5.3572	7.574	6.1635	5.2153	6.7925	6.9583	5.5901	5.0968	5.6404	6.6569	5.594	6.2124	6.71	6.1707	5.8958	5.4851	9.4686	6.3688	5.9203	7.3613	9.8293	6.3526	6.7761	6.1703	6.432	5.1815	6.6363	5.3012	6.8301	6.7262	6.2254	9.5071	5.8512	7.0615	8.1573	9.4836
PF3D7_0712400.mrna1_1	PF3D7_0712400.mrna1_1;1179	1179	8.4698	7.2239	5.1497	6.1377	5.195	9.0191	5.7282	7.3495	5.3381	7.707	7.1546	6.8381	6.8318	5.1014	9.1241	7.4568	7.2309	6.4622	5.8758	6.6847	6.3756	6.5239	5.904	6.1414	5.8972	5.7798	5.4591	5.4509	6.9336	6.9474	7.7444	5.3816	6.5049	6.4576	5.1424	5.2891	6.023	4.9896	6.8439	7.459	7.7941	4.7371	4.9787	5.6088	8.4107	7.746	6.9732	6.6683	5.4951	6.5683	5.4443	6.4355	6.0843	7.1313	5.5276	7.1575	5.254	6.7694	5.7737	5.0997	6.0911	7.9013	7.5783	6.3493	11.1187	6.141	5.9857	8.0494	6.7917	6.4383	7.0661	6.4189	5.9253	7.7931	7.2593	6.7727	9.42	7.9846	7.3257	11.1237	6.0753	7.3802	8.9838	8.0598
PF3D7_0712400.mrna1_1	PF3D7_0712400.mrna1_1;1180	1180	8.4465	6.0029	5.8997	6.535	5.8938	6.3425	5.7219	6.2621	5.6121	8.5589	8.2998	7.5175	5.0879	5.7344	6.5862	5.9172	6.6215	6.3052	6.1241	6.632	8.4541	6.0299	6.1661	5.3649	6.2309	5.8977	6.7156	4.6854	6.921	7.717	7.5156	6.3464	6.3142	5.9444	5.4799	4.4316	5.8253	5.6882	6.8966	5.5546	8.1012	4.9083	5.594	4.2196	7.4664	8.4329	6.1693	6.1552	6.5743	5.8442	5.7848	5.6781	6.4303	6.1175	5.7482	6.8128	6.023	5.9074	6.5375	5.1835	5.5509	6.9026	6.8704	5.5286	7.4271	6.0139	5.6056	6.3939	6.7115	6.9647	6.6395	6.2658	6.8189	7.2117000000000004	6.1615	5.5323	8.4855	6.5853	6.6993	7.6298	6.6981	5.9602	7.183	7.1575
PF3D7_0712400.mrna1_1	PF3D7_0712400.mrna1_1;1181	1181	8.5002	5.9692	5.9086	5.9718	5.6633	6.7361	5.6014	4.6837	5.6488	8.4965	6.1214	7.4895	5.5163	5.5738	6.1077	5.3484	5.9456	5.903	6.5258	6.9726	7.3525	4.7544	5.9679	5.4696	5.8657	3.106	2.9069	5.6865	7.0481	7.4496	7.2747	5.8912	5.4346	5.9819	4.7698	4.0968	5.2813	5.9026	7.0723	4.5975	7.8823	5.0742	6.1739	4.7054	6.4558	8.1801	6.4893	5.986	4.9635	6.3261	5.1432	5.0237	5.2165	5.8634	6.704	5.6094	6.1771	5.4476	7.2096	6.4609	5.8987	7.2772	7.0941	5.0704	5.7347	7.4277	4.5862	5.7249	6.7396	5.6505	6.2122	5.8227	7.322	6.7761	6.2617	6.5981	8.6562	7.0583	6.9085	6.7319	6.6975	4.9146	6.1208	6.9939
PF3D7_0712400.mrna1_1	PF3D7_0712400.mrna1_1;1182	1182	8.3081	5.3618	5.8963	9.4949	4.991	5.8467	5.4482	5.814	5.76	8.8196	6.0383	7.3374	8.5323	5.4077	6.0856	6.3647	6.0697	7.1366	4.9093	7.2232	7.1585	5.2529	7.5002	5.2188	5.2521	4.435	4.4026	5.013	7.3363	7.3214	7.2748	6.2332	5.7093	6.5872	5.299	5.1855	5.9941	6.7315	9.0196	4.7159	7.8548	4.2494	4.2165	4.9905	7.4664	7.7225	6.9592	8.5991	5.0781	6.5647	5.6982	5.5027	7.3624	6.0951	6.1755	7.3102	5.7355	6.0501	7.0113	5.1751	5.3896	7.7449	7.4431	6.7074	6.8225	6.4165	5.114	6.0921	6.4453	6.8608	5.6106	5.8176	7.394	6.3136	5.8301	5.4883	8.9267	6.8318	7.1051	7.2626	6.5863	5.7719	6.4454	6.1831
PF3D7_0712400.mrna1_1	PF3D7_0712400.mrna1_1;1183	1183	8.0907	6.4838	5.1514	7.6523	6.1008	5.785	6.1566	5.9062	5.6696	8.1511	5.9378	7.193	7.3908	6.1313	6.3712	5.904	6.3646	7.2727	6.2787	6.9085	7.7111	6.1014	9.5558	6.3693	6.0301	4.8298	6.2952	5.4185	7.1844	7.4629	7.8208	9.5102	6.5896	6.6978	3.8339	5.1408	5.774	6.2673	6.7964	6.2876	7.2847	5.3012	6.5577	5.0892	6.6302	8.1149	7.9976	7.3506	4.4944	6.4725	6.1769	4.9878	8.5494	7.3188	6.4484	7.4548	6.1603	6.212	7.5537	4.3038	5.6212	7.056	6.5048	5.9718	7.3391	5.9651	5.2939	6.72	5.826	6.7769	6.7612	6.5865	7.9086	7.3573	6.1649	6.814	8.9529	6.7825	7.1621	7.9833	6.6149	4.4155	7.4305	6.777
PF3D7_0712400.mrna1_1	PF3D7_0712400.mrna1_1;1184	1184	8.1649	6.2996	5.9819	6.0108	5.6591	6.6522	7.5149	7.3776	4.9593	8.2555	6.0106	7.0453	6.0115	5.5567	6.2401	5.9064	10.2751	6.0561	6.5683	7.1634	7.0892	7.1681	5.8255	6.6854	5.9882	6.3062	6.1418	6.452	7.4735	6.8165	7.6383	5.235	6.8807	6.1973	4.8094	3.8718	5.7618	7.2302	6.8383	6.2298	6.3464	5.6479	6.3716	6.234	7.4047	7.1321	7.5699	5.7189	5.3395	7.2251	6.4898	5.9028	5.9768	8.2904	6.2502	6.7344	6.7378	5.9939	7.8288	5.9674	12.1003	6.6191	7.6174	6.4232	9.519	6.3947	5.1663	8.9509	6.7035	6.4243	7.5976	6.6782	8.2001	8.4805	7.4016	12.4414	8.6	7.8017	7.9461	9.5274	6.6997	7.1007	9.1739	7.8884
PF3D7_0712400.mrna1_1	PF3D7_0712400.mrna1_1;1185	1185	7.8988	6.5466	6.9186	6.4901	5.0989	5.9932	6.6658	5.7385	5.7208	7.6322	5.8364	4.9547	6.9982	5.8649	5.191	5.9281	6.074	5.4666	6.6023	6.8527	6.5896	7.6461	6.306	7.0598	6.6222	7.0175	5.7629	5.9095	6.5094	7.0088	7.3463	7.5182	6.8673	7.5133	6.5603	6.6288	6.0488	6.2124	6.6462	5.4009	7.0641	5.9743	7.6591	9.0869	7.3138	6.0426	6.6532	7.5948	6.3029	7.3383	7.7829	6.1991	6.9858	7.5402	6.3537	5.5056	5.23	6.6449	8.0205	6.9599	6.1289	6.7903	7.0658	6.33	9.4372	6.2854	6.1489	11.1898	7.4874	6.1813	7.4526	6.8167	8.9465	8.1189	8.5404	8.1342	7.4916	7.9463	7.3561	9.8298	7.0673	6.8014	11.1998	8.458
PF3D7_0712400.mrna1_1	PF3D7_0712400.mrna1_1;1186	1186	7.2176	5.2334	5.5942	5.6387	5.8071	5.4346	8.7168	10.2517	5.144	8.4448	5.433	5.4712	6.3315	5.1297	5.263	5.1081	10.7217	4.7436	5.5653	10.3919	6.7601	6.1959	13.0516	7.1958	5.8465	8.3821	7.1097	5.8736	10.1168	6.9558	7.0254	13.4292	7.3621	5.5945	7.8965	5.9734	5.2145	6.2529	6.5163	4.9658	7.5188	7.746	6.6054	8.2175	9.1466	6.5454	7.0685	6.0963	6.1497	5.8639	7.3447	6.8103	5.5037	8.4063	6.2542	6.7859	5.9905	11.8842	9.3499	6.1229	6.4416	7.901	8.5648	8.187	11.9308	9.3699	4.3455	13.3859	9.6398	6.5062	6.2382	6.4395	13.1572	9.1434	6.9283	7.4021	7.273	8.0878	8.7117	12.4613	9.2794	5.4604	13.933	10.68
PF3D7_0712400.mrna1_1	PF3D7_0712400.mrna1_1;1187	1187	8.6345	6.5773	7.4517	6.803	6.7764	5.8797	4.8649	5.5922	5.7442	8.7686	6.3503	7.5432	7.2279	5.3597	5.4922	5.6191	6.4581	5.8765	6.6826	8.3567	8.8391	6.1216	8.5635	7.1566	6.04	3.4983	5.8824	5.3031	8.2584	7.7371	7.1699	8.1348	6.6232	6.4816	4.2001	4.4957	5.975	6.7727	6.8276	6.314	6.348	5.2728	6.5424	6.9966	6.9642	7.5167	7.3442	6.7923	6.6107	5.7458	6.8662	6.6067	5.1169	6.9246	6.5975	5.4774	5.7382	7.6498	6.8995	5.2898	6.8017	7.1799	6.6125	5.7328	7.6012	6.9492	4.8258	5.8858	5.7371	9.2938	6.8259	6.0579	9.187	8.0893	7.3679	7.7759	8.6252	6.5767	6.4634	8.0333	8.4151	7.4382	6.0942	6.745
PF3D7_0712400.mrna1_1	PF3D7_0712400.mrna1_1;1188	1188	7.0924	6.1882	6.7021	6.2787	5.2979	6.5818	5.4979	5.6513	4.6508	8.1429	7.4459	7.4507	5.8625	5.3266	6.2336	6.5041	6.2638	4.5317	6.5357	7.082	8.1876	6.3056	7.3405	5.8035	5.202	4.2713	5.7142	5.9392	7.501	8.1452	7.6781	6.9323	5.4502	6.3413	5.6988	4.9796	5.5925	6.2207	6.0455	7.1292	6.4194	5.9658	4.9607	5.5534	5.742	7.3622	6.2527	7.1392	6.3109	6.5433	6.3151	6.559	4.9736	6.9484	6.2954	5.3434	6.2012	7.5704	6.3413	5.1334	5.62	7.5888	6.6699	5.9741	6.2642	7.796	5.2943	6.9304	5.1469	7.7686	5.7244	7.371	8.2392	7.3029	6.7489	5.7071	8.4767	7.2749	7.7471	6.6946	7.9842	5.3356	5.8326	5.852
PF3D7_0712400.mrna1_1	PF3D7_0712400.mrna1_1;1189	1189	7.1532	6.4477	5.257	6.0005	3.5632	5.2464	5.8883	4.5795	3.6124	6.9656	5.5068	6.4428	6.0841	3.2418	4.8545	6.2466	6.031	4.7729	6.5326	5.5954	6.6362	6.1428	6.1162	5.7371	4.7602	4.2758	7.1311	5.546	6.1579	6.9556	6.9877	3.6599	6.1983	5.8482	4.5862	6.0323	5.7573	5.8271	5.6764	6.0217	5.9307	3.5717	6.0757	5.6285	5.1579	5.4774	6.7369	6.1773	5.0631	6.4547	6.2225	6.1487	4.9814	5.4296	5.5877	5.1043	6.1052	5.9288	6.3297	5.7331	5.8517	6.9023	6.2902	5.6253	5.6482	5.704	4.0099	5.594	4.691	5.765	6.644	7.2862	7.6452	7.0131	7.0861	6.5	8.2004	6.6446	6.9599	6.8749	6.3878	4.6803	7.9555	6.08
PF3D7_0712400.mrna1_1	PF3D7_0712400.mrna1_1;1190	1190	6.7133	5.9277	5.826	6.0292	5.51	5.8357	5.8045	5.8237	3.843	7.5535	5.3604	6.399	6.0072	4.6035	5.0794	6.3219	5.9637	5.2821	6.3334	6.1825	7.1361	5.2861	6.9775	5.9662	5.4967	5.189	7.5416	5.5229	6.1847	7.3789	6.534	5.995	5.2265	3.7602	5.0193	6.953	5.392	6.153	5.5289	6.417	6.8039	5.3384	5.8785	8.2756	5.8092	6.7828	4.3455	6.5333	5.3611	6.0841	7.0015	6.2462	5.2961	6.6091	6.0038	5.2071	6.4647	6.7958	5.5741	4.6622	5.6223	6.7883	6.7899	5.3399	6.7475	7.0755	4.9598	6.1348	6.1342	6.4803	6.2999	6.4736	7.3735	6.8117	6.4525	6.1522	8.0794	6.5278	7.2348	6.0466	6.5541	5.4039	7.582	6.4303
PF3D7_0712400.mrna1_1	PF3D7_0712400.mrna1_1;1191	1191	7.4171	7.0401	6.302	6.4067	5.7544	6.8896	5.9281	6.0248	5.1981	8.2944	6.9198	6.454	5.3978	5.2415	6.431	6.1693	5.5323	6.4291	6.4629	7.7676	7.6218	6.3388	6.6024	6.0479	4.8094	4.4283	7.1582	5.5613	6.8525	6.97	7.5474	6.5125	6.1643	4.9477	4.4343	6.6185	5.7592	6.4933	6.5259	6.7219	6.5014	4.5173	6.9822	8.1835	6.8052	6.1524	5.9519	5.4538	5.5512	7.8623	6.2767	6.7908	6.4656	6.3884	6.2578	5.2254	6.8027	7.3247	6.5506	5.8938	5.7498	6.9176	7.0797	5.848	7.4798	6.1843	5.3816	5.7007	6.457	7.5145	7.0705	7.4538	8.7658	7.2463	6.8776	5.4273	8.2215	6.8646	6.8879	8.0704	6.9945	6.0738	7.4472	6.281
PF3D7_0712400.mrna1_1	PF3D7_0712400.mrna1_1;1192	1192	7.3783	6.739	6.0873	6.4496	5.7732	5.9729	6.1876	5.4356	3.851	8.0313	6.5555	7.2071	5.5364	4.4705	5.43	6.3368	5.3558	6.8769	6.51	5.602	7.7163	5.6744	6.4819	5.9255	5.2468	4.9968	6.319	5.1305	5.3799	7.1591	6.9477	5.8567	5.366	5.5671	4.2608	6.9138	6.3062	6.1542	5.9777	6.2489	6.2135	5.6197	8.2846	9.7137	6.3255	5.3374	5.7608	6.0919	5.6622	5.9366	6.1247	7.6552	5.1169	6.9481	6.2211	3.7203	6.0215	6.7646	6.4598	6.9862	5.9948	7.2904	6.8638	5.9011	7.0092	6.5151	4.8953	6.2604	6.0738	7.1558	5.0299	6.7783	7.616	6.8589	6.2948	5.9062	8.4735	7.7058	6.8768	6.3797	6.1375	6.1493	7.5222	6.7053
PF3D7_0712400.mrna1_1	PF3D7_0712400.mrna1_1;1193	1193	7.2166	6.9937	6.067	6.4851	4.6398	5.9796	5.1659	5.9388	3.9919	7.5752	7.5842	6.9485	6.2282	5.0448	5.2071	6.1189	6.223	6.3194	6.151	5.6232	7.3173	5.6662	7.589	4.4269	4.4555	3.541	6.4227	5.079	6.5415	7.3796	6.2534	7.1968	5.5251	5.5644	4.5491	6.9333	8.519	6.8759	5.4647	6.0288	5.9635	4.0117	7.6886	9.2869	6.5289	6.4909	6.4305	5.054	5.7317	6.6093	6.3034	6.6792	5.785	5.5619	6.1727	4.0409	5.9267	6.4864	6.6444	6.3973	5.6665	6.9311	7.5187	5.5619	5.8379	6.1787	4.5072	4.9179	5.3466	7.0442	7.2315	6.1611	7.8086	6.8075	6.6663	5.8212	8.4581	6.9688	6.6621	6.3118	5.3277	4.4686	7.1259	5.0413
PF3D7_0712400.mrna1_1	PF3D7_0712400.mrna1_1;1194	1194	6.9707	6.3773	5.9281	6.7533	5.8649	6.2944	6.3228	4.7511	4.634	8.0034	6.6798	7.0965	6.6743	6.0034	6.3454	6.093	5.7552	4.9928	6.3236	5.7477	7.7941	5.8567	7.0318	4.2623	5.675	3.0909	6.3971	4.765	6.0514	6.9615	6.3679	6.0635	4.8535	6.3181	5.4861	6.7063	4.9968	6.5509	6.0341	6.3441	6.5361	4.7049	7.5645	9.5145	5.9533	7.2407	7.2252	5.1882	5.4063	6.1221	6.21	6.4053	6.6441	6.2489	6.9402	5.8987	6.9713	6.6328	6.2453	4.8395	5.4663	7.416	7.9018	5.1562	5.1823	6.0917	5.2987	6.2612	5.7247	7.4674	5.9131	7.0849	7.9059	6.8121	6.918	6.2634	8.4964	7.9624	6.2378	6.8222	6.4239	5.3219	7.5923	5.4273
PF3D7_0712400.mrna1_1	PF3D7_0712400.mrna1_1;1195	1195	7.2794	6.8897	6.1001	7.119	5.546	5.7455	6.4155	5.073	4.9011	7.6527	6.0354	8.8994	5.9903	4.5441	5.8347	7.2052	5.3621	5.2817	5.7671	6.3365	7.4942	4.4561	6.0206	5.8612	6.6899	6.1258	6.1955	4.7687	6.5497	7.305	6.351	3.8846	6.4637	6.9565	5.009	6.2904	5.8723	7.7585	5.7412	6.2418	5.0081	5.0347	8.6322	10.6006	7.194	6.9429	7.463	6.223	3.9222	6.5179	5.0548	6	6.1833	5.5416	5.3719	5.5027	6.11	6.295	5.5589	5.3851	5.7315	7.187	8.2602	5.6194	5.3374	6.3091	4.6865	5.5665	5.9409	6.7249	5.4867	6.0341	7.9721	6.0387	6.3273	6.7729	8.2765	7.9601	6.7896	6.8853	6.8108	6.0306	6.7802	5.1131
PF3D7_0712400.mrna1_1	PF3D7_0712400.mrna1_1;1196	1196	7.2819	6.6405	7.4796	8.2344	5.3906	6.3509	5.0009	5.0661	3.8074	7.8227	7.1062	6.5243	8.0799	4.1538	4.7554	6.4535	5.7355	5.7554	5.3273	4.6769	8.2633	4.7892	6.0757	10.1283	5.366	4.0687	6.2217	4.6058	5.8043	8.3925	7.3981	5.1775	9.8978	5.0527	3.8115	6.4121	4.1465	5.5122	8.0074	6.2042	6.0155	4.1635	12.4442	14.4282	6.0881	6.3486	6.321	5.3158	5.7743	5.3906	4.796	5.7527	5.5447	5.0561	5.8714	5.1659	5.5922	5.8731	5.876	4.2994	5.7035	6.4893	9.2173	4.8314	5.6812	6.3801	5.4621	5.5552	3.384	6.9921	5.9033	5.6913	6.5612	6.3409	4.8192	5.5084	8.476	8.0859	5.8934	6.8046	5.696	5.4429	7.7942	5.8902
PF3D7_0712400.mrna1_1	PF3D7_0712400.mrna1_1;1197	1197	7.0388	6.2219	5.9093	5.0993	4.568	6.1623	5.4893	5.5573	3.4555	7.3743	6.1479	5.4989	5.9467	1.5945	5.5276	5.7219	6.1873	3.942	6.4113	7.3811	6.2527	4.3695	6.3379	4.9392	6.1131	4.1127	5.1518	5.3628	6.8673	5.5214	6.2462	6.1963	3.3519	5.1599	4.047	5.2858	5.3844	5.1379	5.7007	5.4777	5.3802	4.2817	5.575	7.9007	5.4276	5.4738	5.954	6.1673	4.5945	5.3909	5.5549	5.8265	4.6387	5.6812	5.62	4.9189	5.2758	5.8374	5.2319	4.9326	4.9136	6.816	9.0531	5.4819	4.6288	4.9449	4.4363	4.6798	5.8999	5.8582	4.765	5.375	6.5421	4.6876	5.328	4.0934	8.2143	8.5659	7.3172	5.0272	6.4751	4.5014	5.0828	5.8987
PF3D7_0712400.mrna1_1	PF3D7_0712400.mrna1_1;1198	1198	7.0633	6.5382	6.7093	4.7803	3.6938	6.4293	5.9069	4.2472	4.7944	7.4311	7.8243	5.6781	5.5835	3.6679	5.7167	5.3872	5.6522	5.8314	5.1198	5.6622	5.8936	5.0009	5.3338	5.5141	5.4182	5.0166	5.8457	5.1603	5.3295	6.2014	6.3607	4.1683	5.7671	5.8602	5.151	6.4725	4.585	5.4423	6.2798	5.2935	5.8304	5.2277	6.1342	7.816	6.4679	6.5901	5.4634	5.5116	4.1851	8.0717	5.3607	6.5138	5.332	6.5382	6.2112	5.1787	5.4886	5.4506	5.7035	3.6194	6.2087	6.8683	7.6953	6.0221	6.0088	5.5214	4.1449	3.8186	4.9547	5.2672	5.7605	6.5229	7.1749	6.4033	4.9855	5.9975	7.8662	6.949	6.6668	6.7731	5.1181	3.7137	6.8427	5.7653
PF3D7_0712400.mrna1_1	PF3D7_0712400.mrna1_1;1199	1199	6.7485	5.0268	4.7377	4.2979	4.4101	4.9914	4.9189	5.1156	3.6848	6.6529	4.9542	4.1906	5.2342	3.5248	5.3359	5.7162	5.7647	4.3695	4.2273	5.375	5.3937	5.0596	3.8866	5.7968	4.8364	4.942	6.4036	5.1375	5.373	5.8878	5.3796	5.9692	5.4182	5.288	4.3016	6.2948	4.0277	5.1285	4.7934	5.6473	4.9477	5.1276	5.1707	5.8425	6.1769	5.9982	4.9165	4.7285	4.557	4.8094	5.3151	4.5116	4.3771	5.6447	5.5135	4.6921	4.7142	5.1623	5.3809	4.9359	4.7655	7.0444	5.1643	5.2161	5.0014	5.582	4.4403	5.1387	4.6352	5.6957	2.8856	5.0704	5.5357	6.1307	5.2884	4.2234	7.5786	5.2215	6.3372	6.057	4.0548	3.853	5.7895	6.5253
PF3D7_0712400.mrna1_1	PF3D7_0712400.mrna1_1;1200	1200	7.3612	6.9384	6.4943	5.0184	4.1787	6.0277	5.6372	4.691	4.121	8.1533	6.6242	3.9635	5.3487	4.337	5.9274	6.6665	5.6299	4.2133	5.9143	5.6103	5.4715	5.9395	5.5301	5.7981	4.5279	5.5195	6.5345	3.7981	5.814	5.925	6.1975	3.9681	5.0453	4.9074	4.1268	5.8848	4.7882	4.84	6.8623	6.8004	4.7355	4.4162	7.106	7.2113	7.0325	7.0777	5.4459	6.1961	4.4621	3.7323	6.1793	8.8534	4.7339	4.7382	5.3736	5.8885	5.0768	5.5527	5.7573	3.858	5.1313	7.1	5.1148	6.8135	4.6685	4.4416	5.5768	5.2396	5.1882	6.4051	6.1733	6.0032	6.7733	6.0108	4.855	6.0204	8.3778	6.3916	6.7074	6.2966	5.9179	6.9266	6.7741	6.3882
PF3D7_0712400.mrna1_1	PF3D7_0712400.mrna1_1;1201	1201	7.1839	6.2527	4.8176	4.0609	3.373	4.9653	5.0295	4.3089	3.4046	7.7312	4.8104	5.2517	4.0144	0	4.9777	5.3674	5.3001	3.6112	5.8166	3.3951	4.4383	5.5113	5.2399	3.9754	5.6296	4.4601	5.3761	4.7996	4.7104	5.8512	5.6206	3.5558	5.1969	5.8027	4.889	5.8497	4.591	4.4912	5.6778	6.2207	5.1957	2.5969	5.3909	5.8575	4.4222	6.6745	5.4676	5.5705	2.7398	4.1538	4.8293	5.0802	4.1514	4.4816	5.0483	4.5777	5.347	9.0419	5.3593	4.3234	4.7142	7.0446	5.6893	4.986	6.5267	5.2207	4.5379	4.8125	3.9298	6.7063	4.7677	5.0691	7.7637	4.5844	5.4111	5.0365	6.753	6.5518	5.3089	6.8018	4.6141	3.319	6.7448	5.5398
PF3D7_0712400.mrna1_1	PF3D7_0712400.mrna1_1;1202	1202	7.3311	5.1313	5.1827	5.6614	3.797	5.9018	5.0845	5.2619	3.6576	7.4792	4.7214	5.7263	5.2994	2.3363	4.1416	4.7554	4.8217	4.61	5.7769	5.2434	5.9446	6.2858	4.6859	5.3255	5.2619	7.6651	4.0522	5.0076	4.1715	5.9165	7.5623	4.2265	4.9551	4.5484	5.7098	6.1092	4.3702	4.2847	4.9514	5.5447	5.2384	3.9727	4.5361	5.7876	6.36	5.8487	5.7195	5.225	4.4168	5.682	4.5223	3.843	5.0161	7.66	5.5258	5.6565	5.7222	6.379	5.3663	4.6814	5.6531	7.4092	6.5892	5.5735	11.0557	5.0798	4.9964	5.6404	4.5747	6.834	4.7719	5.4333	7.6667	5.9665	5.4538	6.5049	8.5211	5.8909	5.225	10.7588	5.8565	3.0841	5.7552	5.7988
PF3D7_0712400.mrna1_1	PF3D7_0712400.mrna1_1;1203	1203	8.3496	7.828	7.1587	6.1888	6.094	6.5373	5.2836	5.0892	5.704	8.4743	6.0433	6.3771	5.9782	5.4864	6.1526	5.4696	5.0755	10.24	7.1073	6.61	9.2532	7.6027	7.0099	5.5295	6.1142	5.7724	5.4832	6.5902	6.5376	9.5154	9.091	6.3122	6.6894	5.9103	6.293	4.95	4.2824	6.1904	6.6639	7.8028	6.4606	4.0764	4.6235	7.0023	6.7871	7.4075	7.1283	7.2168	6.5714	4.4202	6.1749	5.2059	7.3355	6.8907	6.7125	5.9456	6.239	6.9089	5.0148	5.2346	6.5162	6.1765	7.5054	5.1428	6.9515	5.3975	5.7436	6.0672	6.4376	8.6594	7.5897	6.5526	8.1453	6.325	6.4886	6.2038	7.663	8.1671	6.0768	7.7325	5.0807	5.0548	5.9549	6.8052
PF3D7_0712400.mrna1_1	PF3D7_0712400.mrna1_1;1204	1204	7.9475	6.2606	5.9798	5.8331	4.479	5.5853	5.1355	4.5999	3.9193	9.2709	5.2269	6.3771	5.5847	4.5546	5.9486	5.8273	5.2044	10.4808	5.8701	6.5073	10.6486	7.2737	5.9623	6.7529	4.4594	4.2847	4.8022	6.9444	6.6443	9.8074	8.2215	4.7991	6.8274	5.1102	5.4356	4.99	5.3165	5.0777	4.7334	5.8001	5.6427	4.2472	5.7186	8.697	6.1779	5.5357	5.7068	5.9565	3.8022	5.1981	5.3593	5.5339	5.0347	6.859	6.6545	4.2728	5.5686	5.9991	5.7663	5.1607	5.9167	6.7253	7.6001	5.4735	7.4732	5.9823	3.5692	6.1185	7.4169	7.4416	4.2219	5.4744	6.8846	5.975	5.2342	5.5376	6.6081	8.2353	6.3399	8.466	5.2869	4.6259	6.4274	7.1937
PF3D7_0712400.mrna1_1	PF3D7_0712400.mrna1_1;1205	1205	8.0254	5.6132	5.8895	5.4229	3.843	5.0648	5.2487	6.264	5.3092	7.7564	4.4449	4.9355	5.6545	4.4053	5.1787	4.6576	6.4365	10.572	5.0985	7.1661	9.0117	6.9475	5.8716	5.463	5.6764	5.5173	5.2411	6.334	6.7444	9.8542	8.6382	8.2758	5.2593	6.1894	5.3009	4.9359	5.0985	5.7276	5.26	5.4764	5.4155	4.4803	6.0858	6.3618	7.2472	6.0325	4.3533	4.5373	4.6035	5.6436	5.4306	5.5207	5.8679	6.6021	8.1807	5.4705	5.765	6.7803	3.862	5.72	6.4041	6.4396	8.6837	6.3621	8.1244	6.3961	4.4182	6.0577	7.0786	9.2733	5.3459	5.8989	7.6098	5.8965	5.5481	6.1426	7.1196	8.7557	6.023	8.1648	5.1926	5.5972	7.0632	7.2857
PF3D7_0712400.mrna1_1	PF3D7_0712400.mrna1_1;1206	1206	7.1016	5.0492	6.0246	5.4909	5.1089	4.0356	7.253	7.5903	5.4757	8.3769	5.7576	4.7323	5.3509	4.4944	4.9355	7.5517	8.3249	10.5371	6.392	9.0767	9.8705	7.8484	11.8306	5.9882	5.4591	6.009	4.516	6.0219	8.979	9.9971	9.366	11.9548	6.1438	5.3198	5.877	3.4867	4.2157	5.4666	5.5901	6.4738	8.1096	4.8415	5.0678	5.4607	7.7936	5.1031	6.0152	5.7897	4.9533	5.6014	6.1254	5.0339	4.7965	7.3859	5.8592	6.1324	5.2215	11.3453	6.9808	4.2861	5.9158	6.9757	8.1848	6.2468	8.5165	5.6631	4.5211	6.3681	7.9781	7.0602	5.5895	5.7479	12.7155	6.1878	5.7024	5.7214	6.3896	8.1626	6.2491	9.3017	5.8917	4.5311	7.4492	8.2355
PF3D7_0712400.mrna1_1	PF3D7_0712400.mrna1_1;1207	1207	7.7069	5.1416	6.1129	5.9941	4.9472	5.1902	5.8804	6.1993	4.8176	7.1929	5.5182	5.3789	6.015	4.6094	5.5604	5.7043	6.4444	11.3133	6.2128	6.535	11.0945	8.9358	7.0191	6.9937	7.1893	6.7227	6.3103	8.4658	7.0986	10.9378	10.9104	9.2524	7.2335	7.2468	7.3351	5.8362	5.8255	5.3519	6.4051	4.8639	4.3646	4.8654	6.3654	5.7159	6.7509	5.2203	5.2675	5.9768	4.3377	6.9683	7.3539	5.6023	6.5788	7.1662	5.6798	6.1434	6.0418	7.0763	6.4468	9.2319	6.7076	6.9931	9.8792	6.2057	9.5045	5.5552	5.1771	8.2826	9.8743	6.083	5.332	5.8992000000000004	8.8551	6.4321	9.2961	5.9291	7.7696	10.5165	7.4405	9.9398	6.4673	5.3992000000000004	9.1114	9.8606
PF3D7_0712400.mrna1_1	PF3D7_0712400.mrna1_1;1208	1208	8.8856	7.6193	6.7852	7.0205	4.691	6.1003	6.2458	7.2089	5.2861	8.5644	6.217	6.9406	6.3047	4.2743	5.3981	5.803	8.2331	12.8191	10.1244	10.5583	11.7925	11.1681	7.2684	7.5561	7.8645	8.4674	6.8657	8.9187	9.997	10.0809	12.3946	7.2588	7.2589	8.4105	8.6564	7.2082	6.4194	7.8135	7.2703	7.9749	6.1465	4.7274	6.3754	6.9932	8.2238	6.989	7.5354	7.9763	5.0721	7.0648	7.5677	6.2608	6.2087	8.0297	7.9932	7.0432	6.5027	10.1316	5.9547	7.0117	8.5763	8.3157	11.1778	7.9929	9.5038	6.5733	3.86	8.3447	10.4975	8.126	6.8283	6.3628	10.7244	6.6436	6.7443	7.7077	8.5371	10.5986	8.1516	9.4876	6.5851	5.2315	8.8108	9.9093
PF3D7_0712400.mrna1_1	PF3D7_0712400.mrna1_1;1209	1209	8.5201	6.9893	6.8839	6.5703	5.9853	4.89	7.0203	8.1634	5.5871	8.5035	5.1534	7.1938	6.2081	5.2168	5.3913	6.7765	8.2613	12.3314	10.8786	9.9784	10.8303	10.253	6.0074	8.1372	6.4886	8.9159	7.59	10.3089	9.7311	10.5754	11.6082	5.1671	7.6702	6.8556	8.6176	7.8809	5.5323	8.4302	7.3458	6.6241	6.4175	5.5376	6.8319	7.3264	7.8454	5.0184	7.924	7.5639	5.3165	7.3184	7.8568	6.6465	6.483	7.6707	7.1451	6.852	6.0367	10.4359	6.0678	5.887	7.4445	8.1118	10.753	7.3665	9.5768	7.1015	5.0605	9.3595	10.8689	7.4348	6.0409	6.4335	10.9627	6.4963	6.278	6.7949	8.635	10.3469	6.9735	9.1675	6.9788	3.5705	9.1219	10.7346
PF3D7_0712400.mrna1_1	PF3D7_0712400.mrna1_1;1210	1210	7.9337	5.8248	5.7955	8.5269	6.0332	6.1357	6.7616	7.5344	5.6288	7.1781	7.4714	6.0505	7.876	3.7027	5.7474	6.4429	7.7127	12.1669	9.6601	9.4201	9.5998	9.0693	6.8062	7.7538	7.9328	8.5095	7.2856	10.581	9.1728	9.4034	10.7271	6.3111	8.034	8.2095	8.2064	7.8466	6.8019	6.9474	7.0845	6.6576	5.4915	5.9862	6.3023	6.3271	8.0329	6.7819	7.3492	7.095	5.436	8.005	8.4531	6.3407	5.6685	7.2112	6.5196	6.9433	5.6873	10.0573	5.3406	6.6156	7.665	8.0916	10.3469	7.8511	9.2562	6.8412	5.4158	9.5465	10.9714	6.9502	5.8301	6.3839	11.1546	6.7369	6.2157	6.6662	8.8043	9.8982	7.8479	9.7088	6.6248	5.4995	9.7397	10.6171
PF3D7_0712400.mrna1_1	PF3D7_0712400.mrna1_1;1211	1211	8.1867	5.8602	6.51	5.332	3.7698	5.785	6.1625	6.5884	5.4809	7.1867	5.5148	6.0446	6.6776	0.926	4.7159	5.9991	6.2458	11.8037	8.0598	9.0913	10.9602	8.6529	6.1062	7.994	7.0844	8.4809	7.7158	8.0676	8.887	11.1539	11.0739	6.7978	8.0836	8.3116	8.2278	7.7661	5.7285	6.8234	6.1711	6.5003	5.7007	6.065	5.9692	6.9548	9.834	6.1278	6.3152	7.2157	5.6064	6.6894	8.6953	6.9105	7.4325	7.9189	7.2487	6.6993	5.8329	9.6879	5.4938	5.5005	7.5532	8.1833	10.3439	7.2108	9.2317	6.3076	6.394	11.7853	11.0222	4.6421	6.7888	5.9103	10.5554	6.7439	6.2213	6.8936	8.7467	10.329	7.4236	9.9905	6.1463	5.9262	12.2816	10.8773
PF3D7_0712400.mrna1_1	PF3D7_0712400.mrna1_1;1212	1212	8.0482	5.7711	5.5756	5.6904	5.6124	5.6088	6.4415	6.9039	5.3226	7.1704	5.0717	6.3918	5.8868	4.4243	5.6082	6.2132	7.176	9.8707	5.079	9.562	7.8026	10.4741	7.0209	7.0045	8.3702	8.8435	7.9269	5.4838	9.4303	9.5933	11.7939	9.5897	7.0761	9.0285	8.596	8.0946	6.0181	5.4571	6.6757	5.2675	7.1242	6.3395	6.9303	8.0492	7.2655	6.9408	6.0385	7.463	5.0798	7.2631	7.9617000000000004	7.8401	5.7721	6.9419	6.8814	7.1268	5.0997	9.5272	5.8844	5.6456	6.8593	8.3659	11.2561	7.8944	10.4281	6.8632	5.4767	13.6549	10.4692	5.4022	7.3415	6.6866	9.9914	6.1721	5.8627	6.6289	8.7753	10.7127	7.7742000000000004	10.0195	6.8334	6.3583	13.9305	10.3636
PF3D7_0712400.mrna1_1	PF3D7_0712400.mrna1_1;1213	1213	7.1401	6.5418	6.0796	5.953	3.7581	5.4812	5.8053	5.8691	5.1985	7.6542	6.2118	6.8012	5.8063	4.4764	6.6199	4.9681	6.1809	6.6938	5.897	9.3279	7.3982	10.0369	6.7185	5.0277	6.64	8.3822	5.8321	5.6311	9.0974	6.1485	11.9446	5.6622	4.9064	6.727	7.3226	5.6885	6.4248	5.8602	8.2673	5.6159	6.3949	4.4731	7.6217	7.4143	6.8405	6.6543	6.4575	8.0033	5.5987	6.5726	8.46	7.6551	4.2334	7.498	5.1819	5.88	5.7334	8.9755	4.8629	4.8222	5.8642	7.5672	10.9437	7.1336	7.0485	5.7975	4.706	5.9281	5.7471	5.9766	5.4611	6.0775	9.7004	5.9463	5.1603	6.2443	8.6205	10.136	6.8544	7.0744	6.543	5.0339	6.9993	7.6493
PF3D7_0712400.mrna1_1	PF3D7_0712400.mrna1_1;1214	1214	6.8217	6.3136	6.0824	5.5248	5.9955	6.1183	5.4009	5.7271	4.5969	6.9813	6.1223	5.1493	5.7863	5.4864	5.671	5.5774	4.6171	4.9074	5.4709	6.6822	6.9761	5.6375	6.696	5.7353	5.3067	5.704	3.9021	4.8405	6.8755	5.7892	6.2067	4.6415	6.5311	5.6599	6.8384	4.3448	4.7761	6.4854	8.7108	5.314	6.6755	5.3363	4.1835	5.1069	5.2913	4.963	6.9484	7.5907	6.0559	4.4983	5.9598	5.2407	4.1301	6.7618	4.9274	4.7021	5.4506	7.5934	4.7996	5.1542	5.2828	6.3455	4.7845	5.7211	5.3621	8.1396	4.9653	5.7613	7.0247	6.3418	5.2242	5.9366	8.6529	5.4216	5.2566	5.8258	6.5225	6.3268	5.7238	5.8243	5.5509	5.5106	6.4288	6.9643
PF3D7_0712400.mrna1_1	PF3D7_0712400.mrna1_1;1215	1215	5.9825	5.6305	5.6346	5.439	5.9572	5.8243	5.9246	4.8885	4.7131	5.8977	5.2188	5.116	5.4757	6.3365	5.0139	4.9449	5.1247	4.8595	6.4113	6.4609	6.0644	6.3477	4.0858	5.4283	6.1845	6.3025	5.2593	4.7814	6.8875	5.3878	6.5744	4.0365	6.219	6.049	6.5427	2.9891	4.9667	5.765	6.3217	4.3284	4.7913	4.6035	4.8135	5.1293	5.2589	5.1334	5.8585	5.4634	5.3111	5.2615	5.6551	5.477	4.5686	6.5312	5.8298	5.0734	4.9402	5.9873	5.4492	3.8718	5.2365	6.3239	4.9745	4.4561	5.017	5.5671	4.9288	4.8718	6.4788	5.153	5.0299	5.1855	6.3352	5.522	5.3667	6.3875	6.1119	5.963	6.1938	6.2186	2.8156	3.9317	5.4175	7.6372
PF3D7_0712400.mrna1_1	PF3D7_0712400.mrna1_1;1216	1216	6.2382	5.9153	4.4607	5.9013	4.4456	6.065	4.7164	3.9193	3.8104	5.6103	5.954	5.5741	5.8112	5.2087	5.6141	6.8654	5.5978	4.9932	5.2024	6.8788	5.8202	6.3402	5.7159	5.8066	4.4296	4.8644	3.3406	4.9649	7.1326	5.7079	6.5215	4.7845	6.1416	5.5895	4.1506	4.4209	4.2126	4.9463	6.0836	5.5632	5.2847	5.4983	4.6781	5.1791	5.2585	5.0479	5.8674	5.9162	6.0201	4.5122	6.2346	5.1469	5.6273	5.8258	5.155	6.3145	5.7988	5.2776	6.0881	5.588	5.4313	6.5072	5.3143	3.8309	5.8412	3.856	3.9279	5.8824	7.0044	5.5376	4.9959	5.5005	7.106	4.8495	5.5777	6.2931	6.6673	5.6721	6.31	5.7978	4.9439	4.0356	6.2996	7.6781
PF3D7_0712400.mrna1_1	PF3D7_0712400.mrna1_1;1217	1217	6.5353	6.1322	5.9001	5.84	5.7007	6.2405	5.2036	4.5122	4.8364	6.3768	5.6628	5.1538	5.8917	2.2957	5.9549	5.6599	4.957	3.7698	5.3291	7.2316	6.023	6.283	5.8948	4.9093	5.5919	4.6559	3.9011	6.0106	6.6589	5.5922	6.0626	4.9103	6.5573	4.9141	4.844	5.2365	5.7398	5.7501	6.2095	5.4663	9.7667	4.9069	4.6241	5.5543	4.546	3.8659	5.5689	5.9791	4.7306	5.3903	7.6875	5.2596	5.8863	6.2583	4.8074	4.4588	5.3194	5.7908	6.0572	4.0781	7.9604	6.5836	4.7824	5.1534	7.2152	4.6843	4.7845	5.6699	6.6697	5.1619	4.7845	5.5059	7.3586	4.5179	5.7175	5.8895	6.0697	5.6565	6.7225	7.9484	3.111	4.7301	5.4002	6.8515
PF3D7_0712400.mrna1_1	PF3D7_0712400.mrna1_1;1218	1218	6.6298	5.6528	5.99	5.9616	4.7458	6.0241	4.7093	5.013	4.4515	5.72	5.5993	5.862	5.8071	2.9222	4.6444	5.4535	5.7334	4.6023	5.5345	7.2145	6.907	6.6372	4.9016	5.8301	4.5223	4.8968	4.7955	5.1412	7.1801	5.5928	6.4973	5.43	5.6256	4.1027	5.0561	3.4995	5.09	5.4931	6.3112	4.3176	2.6017	4.3604	5.7082	5.3356	5.4764	5.2828	5.5395	5.9091	5.5122	5.2145	6.6032	6.0253	5.1119	5.4822	5.8597	5.8035	4.0626	5.8654	5.0938	5.4748	6.8795	7.0293	4.0993	4.7698	4.9814	5.7417	5.4189	6.2458	8.2336	5.3082	10.1697	4.7485	7.3657	4.433	4.8919	6.8806	6.3787	5.858	6.6104	5.8844	5.3309	4.3854	7.446	7.3254
PF3D7_0712400.mrna1_1	PF3D7_0712400.mrna1_1;1219	1219	6.3047	5.9093	5.572	5.8741	5.121	5.0286	4.8425	4.3957	4.934	6.3771	8.613	5.5151	5.3291	4.6212	5.5975	5.6556	5.3277	5.4621	6.0685	8.6263	6.1133	6.0968	4.8068	6.4459	5.3614	4.4841	4.3241	4.9112	9.4587	5.8748	6.4276	4.852	6.1348	5.934	5.1218	5.2384	4.9787	4.5404	6.1418	4.6887	5.2702	3.7355	5.5336	6.2685	5.8763	5.5087	6.1121	6.0444	5.55	6.7939	5.8485	5.3158	10.8512	6.0224	6.1268	4.7918	5.6276	7.2661	5.0785	4.696	6.5218	5.9262	5.3445	5.2998	6.0909	5.4812	5.2012	5.4754	6.946	6.0148	6.7913	6.2913	7.3493	5.2211	5.9314	6.9916	6.4155	6.093	6.3988	6.0226	5.09	5.225	5.7444	7.6584
PF3D7_0712400.mrna1_1	PF3D7_0712400.mrna1_1;1220	1220	7.3704	6.0961	5.9885	7.5745	5.2254	5.4683	5.4561	5.9649	4.9179	7.2352	6.8592	5.7104	7.2233	4.3597	5.5665	4.5323	6.2817	5.2683	6.2581	8.564	6.302	5.7939	6.6375	8.0037	5.765	5.0963	7.8387	6.5048	9.1283	6.6482	7.9328	6.3459	7.2201	7.393	5.3951	8.29	5.233	4.5354	5.5665	4.8768	5.4767	6.3103	5.1375	6.4089	6.3837	6.9196	5.6188	5.9878	4.6876	5.9262	7.1963	5.7679	11.6228	7.0369	8.385	8.5725	4.6792	6.2168	6.1863	5.2122	6.7787	7.0075	6.0197	5.1152	5.9558	5.8565	5.9446	6.5406	8.0947	8.2677	9.2037	5.2939	7.4592	5.478	6.3663	5.95	6.6646	5.723	6.2658	5.8004	5.0917	6.6225	6.2386	7.7823
PF3D7_0712400.mrna1_1	PF3D7_0712400.mrna1_1;1221	1221	6.7086	6.4448	5.0277	8.1402	3.9791	5.9425	5.4529	5.0652	5.3576	7.7737	7.1642	5.4175	8.1222	5.6809	4.0925	5.8679	5.823	4.4919	5.0496	10.2702	5.8664	4.0295	7.3558	6.6237	6.1459	4.9556	4.8748	5.8432	10.4254	6.7152	6.3165	7.052	6.433	5.4074	5.6118	5.1428	5.076	6.1489	6.3988	6.0841	4.6927	5.1001	5.5573	6.5514	6.0826	7.2551	6.9247	6.4063	5.4983	5.7884	7.1904	4.9416	11.4641	6.7578	6.128	7.7923	5.5832	7.4158	6.371	5.6159	6.7328	6.9346	5.9584	5.5388	6.2034	6.8194	5.2724	5.9331	8.1659	6.5475	8.5061	5.3005	7.9027	6.2532	6.2798	6.7666	6.7727	6.4209	6.6082	6.706	7.2162	6.3811	6.5688	7.8948
PF3D7_0712400.mrna1_1	PF3D7_0712400.mrna1_1;1222	1222	7.387	6.8562	5.8415	5.9435	5.2063	5.7054	6.7751	6.1272	4.5059	8.0736	7.6687	6.7064	6.1447	4.5546	5.5475	7.6675	6.1845	9.0216	5.6608	10.6852	6.9722	5.848	8.4491	5.7719	5.9986	6.1387	9.4131	5.9787	10.9568	8.0895	6.601	7.6932	6.7342	6.5334	5.323	8.2659	5.8258	5.5616	6.0577	6.7238	3.0461	5.1048	6.2808	4.7565	6.7287	8.5791	6.915	5.7536	5.6845	5.7962	7.0777	7.0806	11.7521	6.621	7.2352	9.4814	5.6513	6.7112	8.5911	5.8848	6.9165	7.9871	8.0048	6.903	7.1732	7.9119	4.4423	6.3323	8.1549	6.8067	9.0057	6.2634	7.2583	8.4175	7.6651	7.1268	10.1407	8.4226	6.8809	7.2564	8.6617	11.2198	6.8971	7.2811
PF3D7_0712400.mrna1_1	PF3D7_0712400.mrna1_1;1223	1223	6.2374	5.0396	4.9923	5.9117	6.2758	4.9016	6.8565	4.9064	4.6971	6.8316	6.6162	5.7821	5.7616	4.5053	5.367	7.245	6.2589	7.1463	5.5195	9.9147	6.1815	6.3038	7.4967	6.2795	6.6743	4.1085	7.0668	5.9521	10.4442	7.8155	5.8775	7.5688	6.316	6.9388	6.1825	6.1831	6.0546	6.9124	5.5919	4.9823	3.8807	6.6141	5.3388	6.1508	7.0577	7.248	6.4492	6.6812	5.7522	5.4175	6.9262	5.8462	11.3556	5.9126	5.9165	7.9146	5.5987	6.4323	5.8758	6.0849	6.5926	7.6878	5.9267	8.3342	5.1823	7.6863	5.6002	5.8711	8.7465	6.3275	8.2781	5.7858	6.4983	6.2028	7.0847	7.6331	7.417	7.722	7.6679	5.9754	7.4963	6.3547	6.3815	9.0036
PF3D7_0712400.mrna1_1	PF3D7_0712400.mrna1_1;1224	1224	6.6565	5.9329	4.7819	4.9977	4.9155	5.4084	6.152	4.5416	4.4463	7.0397	5.4822	5.1367	5.3614	4.6415	4.6159	6.3505	5.8076	5.8094	5.2731	9.0576	6.4938	7.0622	6.8079	6.2915	6.6866	3.8982	5.7578	5.1703	9.0777	6.6789	6.1717	6.1813	6.5898	6.4494	5.153	4.5072	5.0009	5.9814	5.8027	5.1799	4.9561	5.88	5.3288	5.4954	5.3975	6.0909	6.953	5.6029	5.1465	5.7385	5.8334	4.9686	10.1283	7.2181	5.9955	6.1502	5.578	6.452	5.3052	5.9057	6.1272	7.1758	6.2596	5.0785	5.3789	6.6184	3.9069	5.0308	9.3891	6.0498	7.8803	6.8769	7.2726	5.8372	5.8495	7.9849	7.0899	7.0912	7.1641	6.56	6.5887	5.8181	5.6781	8.7496
PF3D7_0712400.mrna1_1	PF3D7_0712400.mrna1_1;1225	1225	6.2979	5.3352	5.5475	6.308	5.3005	5.8004	5.72	4.5416	4.9653	6.4398	5.8068	4.5656	5.3049	5.0426	5.0777	6.8509	6.3001	6.937	5.0347	9.5511	5.8921	5.6505	7.1026	7.1147	7.7842	3.7876	6.6943	5.497	9.8179	6.747	5.9047	7.2488	6.801	8.089	5.5904	6.3993	4.6282	5.6476	5.0742	4.1795	2.6439	5.4131	5.3558	5.8319	5.8948	6.1669	6.5708	4.9402	5.5075	4.7829	6.6946	5.6966	10.7416	7.0322	6.8561	7.0671	4.6005	6.031	6.2432	6.5174	5.953	7.4318	6.1719	7.4863	5.073	8.5428	4.9986	6.2887	8.2722	5.4046	8.257	5.5198	6.2437	5.5759	6.7649	5.8475	7.8615	6.5534	6.9866	5.896	8.5489	5.6653	6.0358	8.512
PF3D7_0712400.mrna1_1	PF3D7_0712400.mrna1_1;1226	1226	6.6048	5.5301	5.3041	6.1985	5.1938	4.8934	5.8547	4.2441	4.541	7.0319	5.3583	4.8866	5.3041	2.2479	6.2038	4.9579	5.5311	5.7479	4.6473	7.3587	7.1564	4.382	6.1079	6.093	5.7051	4.7109	5.3964	6.0862	7.4202	5.9143	6.8257	6.6516	6.561	6.243	5.7434	6.5564	4.6594	5.578	5.8968	4.641	5.0764	5.5043	5.5135	5.9388	5.9628	5.2307	4.5589	7.7966	5.2843	5.6571	5.1227	5.275	8.2806	6.8499	5.6622	4.9383	5.8412	5.5957	6.0378	5.9054	6.9173	6.5959	5.5638	5.969	5.2619	5.61	5.9248	5.7758	7.19	5.4469	6.2342	5.3169	6.3203	5.8081	5.8462	5.8138	6.6971	6.3885	6.357	5.7536	6.4893	4.3176	6.0079	7.5056
PF3D7_0712400.mrna1_1	PF3D7_0712400.mrna1_1;1227	1227	6.7447	6.3023	6.2782	6.1703	5.2422	5.6241	6.6925	5.3544	6.0915	6.4759	5.1981	7.0735	5.9045	5.6389	5.9941	6.8638	6.5993	6.9968	5.5323	8.8909	5.0255	6.3289	7.2823	6.9637	6.6389	6.5368	6.2744	6.9459	9.0862	6.2207	6.4158	7.5422	6.2841	6.968	5.4199	5.7249	5.7986	5.6585	6.3327	5.9635	5.7719	5.5195	6.6551	6.5384	6.2498	5.9229	6.3823	6.2346	6.0734	5.5665	6.2608	6.2769	9.1432	6.3409	5.2008	6.4877	5.0514	6.3757	6.1223	5.5469	6.1595	6.8896	6.0919	6.3861	6.1799	6.3745	6.9471	6.6005	7.7157	5.8525	7.4338	6.4199	5.6591	5.732	5.8035	6.1805	7.0081	7.1505	7.1043	7.1227	5.7848	6.0477	6.8435	8.63
PF3D7_0712400.mrna1_1	PF3D7_0712400.mrna1_1;1228	1228	7.4355	5.2709	5.5062	5.8758	5.625	5.4725	5.8797	5.1663	4.7306	5.8056	5.7884	4.408	5.7882	5.2434	5.6285	4.9846	5.7766	6.4986	5.5877	8.032	5.9674	6.1653	5.238	6.9449	6.1129	5.3341	5.9729	6.614	7.9432	5.6764	6.6772	4.841	6.1977	6.706	5.1699	5	4.8217	5.2532	5.9458	3.6404	4.6679	5.8824	6.1691	5.9148	5.9331	5.0492	5.4009	5.1993	3.2219	6.0481	7.1234	6.2382	8.9265	6.7944	5.3512	5.9791	5.1218	6.0839	5.742	6.0674	6.7324	6.2462	5.5856	6.6143	5.8283	7.3356	7.2998	5.5254	7.777	5.318	7.9007	5.5454	6.6893	6.6103	7.6252	5.7004	6.99	6.4248	7.0282	5.3632	6.6007	4.8914	5.6106	6.9796
PF3D7_0712400.mrna1_1	PF3D7_0712400.mrna1_1;1229	1229	6.8248	5.7721	5.7236	5.9598	5.0112	5.5361	5.7541	4.8146	5.0609	6.0968	5.55	5.6162	5.6029	3.5765	5.6401	5.9579	5.7257	6.1975	5.3445	7.9775	6.4712	6.2769	5.6971	5.7557	5.9549	4.3477	5.6585	6.4219	7.9495	6.9069	6.6685	5.5747	6.1659	5.8397	5.5027	5.4941	5.805	5.9734	5.5726	5.582	5.3302	5.5656	5.3313	5.9047	5.6845	5.3309	5.769	7.2296	5.6206	5.5835	5.709	5.7479	7.904	6.1108	5.1301	4.6622	5.3677	6.527	6.3968	5.7546	6.4197	6.7818	4.1667	5.1607	5.2307	5.8035	6.0415	6.0529	6.9505	4.7274	7.4481	5.6291	6.508	5.3691	6.7109	6.3491	6.0201	6.2203	6.6279	6.1627	6.7561	5.8968	6.0283	7.6533
PF3D7_0712400.mrna1_1	PF3D7_0712400.mrna1_1;1230	1230	8.3505	6.2207	6.8505	6.2589	4.6247	6.4189	8.3617	8.1557	6.2124	7.3174	6.6956	7.1905	7.2058	5.1156	5.9442	7.7951	7.3389	7.859	6.4353	10.6941	6.9461	7.0488	8.2592	6.6413	7.7515	6.624	6.4992	7.0876	11.014	6.5875	7.0028	7.9749	7.2661	7.6081	6.5577	6.2374	5.9533	6.9914	7.0541	5.6868	10.1122	6.3602	6.6579	6.1504	7.8895	7.9563	7.4649	6.9262	7.4375	9.1222	6.8491	7.3006	9.6089	6.6288	9.7479	6.6118	5.8158	6.1699	6.4819	6.7704	6.5682	9.2161	7.9376	7.2099	6.9106	6.2498	7.3732	7.1181	9.4603	9.8107	8.3474	6.7808	6.2363	7.1295	7.5518	6.5432	9.429	8.1841	7.036	7.6104	6.4484	7.4489	7.2254	9.3683
PF3D7_0712400.mrna1_1	PF3D7_0712400.mrna1_1;1231	1231	7.8323	6.8517	5.3234	7.0602	4.7975	6.0917	6.0613	5.9773	5.5783	8.3228	6.692	5.9006	6.8072	5.7533	6.1667	5.6784	6.4353	5.6829	6.2336	7.746	7.3975	6.4984	6.5624	5.5245	7.1325	6.8018	6.1175	6.2184	7.7779	6.9975	7.0982	4.6508	6.0706	7.0008	6.5333	5.6929	5.6041	6.2336	6.1293	6.2935	6.9382	5.5561	6.4143	3.9439	7.8969	8.9309	6.8654	6.633	5.7466	7.6678	6.2232	7.3399	5.3806	7.5992	6.537	9.2637	6.3635	5.8081	5.7317	5.6946	6.1946	8.9675	8.9107	5.7642	5.3298	6.7142	5.6988	6.4019	6.4506	6.522	6.9514	6.7238	6.2924	6.2263	8.0866	5.8785	9.7194	8.4725	6.9486	7.1931	6.6776	6.9431	7.2096	7.694
PF3D7_0712400.mrna1_1	PF3D7_0712400.mrna1_1;1232	1232	7.5814	5.9991	7.3932	6.2634	3.0426	5.709	5.3691	5.7785	5.2566	7.7809	5.9246	5.2884	5.2176	5.9383	5.4476	6.2132	5.4692	4.8227	5.7192	6.8987	7.9294	5.8212	6.0764	5.6256	6.5977	6.0659	4.723	5.1969	6.8637	7.5022	5.4077	5.7131	4.5429	6.068	4.9074	4.5491	4.7104	5.5441	6.1363	5.1811	5.3847	3.7581	6.0915	5.2403	8.0057	9.6807	6.4809	5.7787	3.757	5.7743	5.9009	6.7891	5.0968	6.6091	5.0045	9.1339	5.6809	6.0997	5.4591	5.3341	5.4443	7.4406	7.4054	5.1169	5.739	5.7382	6.4886	5.9837	4.2434	6.1861	8.0995	6.8176	6.7558	5.7869	7.5318	5.5292	9.0481	7.6765	6.8678	8.8893	7.2473	7.6121	6.6805	5.9658
PF3D7_0712400.mrna1_1	PF3D7_0712400.mrna1_1;1233	1233	8.3183	6.1767	5.0691	6.5203	5.6639	5.84	5.0794	5.6073	3.2048	7.7346	6.6925	5.6064	6.0442	5.2161	5.1579	6.5234	5.3854	5.8485	6.0314	5.6957	6.7944	6.4038	5.9766	7.7403	6.4124	4.2055	5.0295	4.9551	7.0818	7.4623	8.2398	5.7957	8.1397	6.8765	1.9598	4.497	5.76	5.7871	6.3918	4.6346	5.1942	4.441	6.6477	5.8963	7.8819	9.3576	7.1248	5.7698	6.8084	5.8575	6.2519	7.3643	5.0058	6.9081	6.4553	10.5796	4.6147	7.4647	5.3334	5.9577	5.8941	7.9819	7.6081	5.4809	6.3069	7.6646	5.0678	6.458	5.2709	6.8676	8.4062	6.2386	9.6377	6.9413	5.8319	5.9376	8.4967	7.7885	6.635	6.3911	7.7013	4.7452	7.0301	6.7459
PF3D7_0712400.mrna1_1	PF3D7_0712400.mrna1_1;1234	1234	8.4155	7.9821	4.9709	4.784	4.5546	5.7371	4.8895	6.1303	5.2728	8.5136	5.9215	5.9018	4.5373	2.254	6.5111	5.2664	5.9465	5.029	5.4094	5.4902	6.7439	5.6493	5.3906	4.2638	5.6631	4.4256	4.1043	5.3782	7.0139	6.5311	6.0195	4.5484	5.1432	6.7995	3.384	3.0755	4.6887	6.4853	6.5527	7.4353	6.1725	4.8515	5.2772	4.0303	7.2979	9.7056	6.5755	6.8993	5.8048	4.8914	5.7263	6.5406	4.9995	5.765	6.1932	9.8426	4.8718	8.0939	4.6029	5.5116	6.1024	7.5212	7.4561	5.0613	6.0148	7.571	4.7431	5.6562	3.8777	7.9566	7.4959	5.4413	10.2182	5.6415	5.7474	6.15	8.7737	7.5016	6.4612	7.0385	7.658	4.3248	6.0206	4.7538
PF3D7_0712400.mrna1_1	PF3D7_0712400.mrna1_1;1235	1235	8.5622	9.3367	5.3698	4.9136	4.4128	5.7298	5.1268	4.8807	4.5963	8.1612	5.8592	6.5557	5.2008	5.0626	6.1003	5.8615	6.6382	5.7192	5.8492	6.8355	7.1876	5.9098	6.3667	6.029	6.3995	3.4423	5.1239	5.8166	6.8777	7.6906	6.3455	5.6516	5.6305	5.9662	4.1699	5.0076	4.9973	5.939	6.0074	8.6535	5.1619	5.0457	6.0261	4.9326	7.8629	7.2758	6.5989	6.8293	5.2319	6.6447	6.1763	6.9605	4.3971	6.4817	6.0455	7.764	6.0972	7.3736	6.0115	5.4588	6.5818	6.6936	6.7588	5.6988	6.1453	8.1044	4.1152	6.527	5.0264	6.3178	5.1123	5.1574	9.2123	6.4269	6.3354	6.1902	8.2741	6.8775	6.5526	6.5187	7.8962	5.1703	7.2584	6.0583
PF3D7_0712400.mrna1_1	PF3D7_0712400.mrna1_1;1236	1236	8.1122	10.6078	5.8741	5.6693	5.1043	6.6026	5.814	5.2895	5.8086	8.039	5.7093	5.6153	4.5429	5.95	5.9623	5.9736	6.0067	5.729	6.5395	5.7929	8.0864	6.7649	5.8012	4.4496	6.1291	5.0041	4.6571	5.645	5.6571	8.7059	7.4488	3.8359	4.6899	6.7427	3.8807	5.0755	5.3639	8.3033	6.7854	10.0524	4.5173	5.359	5.4611	5.3395	6.9845	7.889	7.0012	5.6576	6.3381	7.4961	5.76	5.594	4.9495	5.7589	5.7317	5.6699	5.9554	7.9252	6.7434	5.5801	5.3352	7.0947	7.0115	4.3111	5.9291	7.7447	4.2048	6.3375	4.6082	7.1845	6.2426	5.7671	9.5045	5.5382	6.0204	6.6946	7.7882	6.8986	6.4862	7.1421	7.5654	4.0197	7.3463	3.5398
PF3D7_0712400.mrna1_1	PF3D7_0712400.mrna1_1;1237	1237	7.5343	11.511	6.9158	5.4026	4.9444	4.8207	5.1404	5.3677	4.4757	8.9546	4.4848	4.8359	3.5607	3.846	4.8565	5.1691	4.6803	5.6185	4.8718	5.6256	8.715	4.1094	5.2832	4.3462	3.0321	4.8977	4.8938	5.1918	5.9181	8.7261	5.2972	4.025	4.4189	5.3462	5.1231	5.753	4.0858	7.4751	4.6011	10.5893	4.9463	3.9982	4.6758	4.6899	7.5859	5.496	7.8346	5.2798	2.9505	6.2342	5.4705	5.3147	4.546	4.9312	5.1707	4.4026	4.8435	7.4243	5.4393	5.0866	5.6985	6.4611	6.5437	5.2854	5.4683	7.8682	4.7377	6.688	4.8032	5.5531	4.6317	4.842	8.9567	4.6724	5.8209	5.2277	8.3793	6.9963	6.8994	6.3526	7.8041	4.8836	7.4886	4.7645
PF3D7_0712400.mrna1_1	PF3D7_0712400.mrna1_1;1238	1238	7.6997	11.295	5.4689	5.243	5.2998	6.1524	4.7038	4.7192	4.5367	7.9113	5.2924	6.5919	6.1342	5.4967	5.682	4.3413	6.2036	5.5711	6.4429	5.4005	8.4552	6.4874	5.5589	4.0117	5.9196	5.8336	4.6548	5.1667	4.7929	8.3682	6.8267	4.2157	4.3241	6.0579	5.7247	5.911	4.5515	6.541	5.2487	11.0317	5.4131	4.7814	5.302	6.4034	6.6858	6.9541	6.9141	6.042	4.9458	4.9193	6.2069	5.1627	5.1027	6.1089	6.0516	4.3038	5.1461	6.2192	5.2743	6.031	5.537	5.8848	6.8237	5.6479	5.1123	7.367	5.1981	6.547	6.1823	6.9474	6.3796	4.8605	8.5418	5.862	6.5625	5.9385	7.6547	6.983	6.2122	6.3674	7.1178	5.0063	6.7071	5.6582
PF3D7_0712400.mrna1_1	PF3D7_0712400.mrna1_1;1239	1239	8.0097	10.681	5.8689	4.6235	4.3736	5.0023	5.7203	5.5091	3.2795	7.9518	5.4545	5.3712	5.4043	2.7247	4.8909	5.0592	6.2718	6.2776	4.7425	5.1934	7.7909	4.8099	5.5279	5.0246	5.1763	5.6727	6.5179	5.0321	5.3768	7.8686	6.1801	2.025	4.7252	6.0429	5.8861	6.8363	4.4751	6.1177	5.9186	9.6574	3.6439	4.7192	4.8227	2.7181	7.4193	4.5317	6.5604	6.7443	4.4249	5.9667	5.6308	4.784	2.2357	5.0112	6.471	5.3237	5.2735	6.6021	5.7666	5.9855	5.0054	6.5632	5.3009	5.9871	6.1607	7.3639	4.7214	6.2114	5.332	5.6784	4.5993	5.044	7.3782	5.0605	5.8726	5.1477	8.1956	5.1048	5.8367000000000004	5.9451	7.5325	4.6781	5.517	4.95
PF3D7_0712400.mrna1_1	PF3D7_0712400.mrna1_1;1240	1240	8.0318	11.1178	5.7195	5.4158	4.3052	6.1512	5.2931	4.6977	3.497	8.0704	5.2334	5.2865	5.4828	5.126	5.3639	6.2477	5.9821	5.0237	6.0951	6.2668	8.6172	5.0179	5.3551	5.2388	5.8225	7.0615	5.4666	5.2555	6.739	7.9465	6.0457	4.862	3.6814	5.4925	6.6292	6.7296	5.0712	6.5046	5.4512	10.1431	5.0457	5.4316	5.3445	4.5373	7.3544	5.4158	5.6387	5.0426	5.0303	6.306	5.9416	5.7814	4.0496	5.9593	5.8834	5.3512	5.7282	7.355	5.769	5.4841	5.3916	7.2067	5.6241	4.3434	5.6556	7.5343	4.9565	5.8547	4.6276	5.9619	4.5116	4.8339	8.0815	5.1305	5.5823	6.2534	8.386	5.3034	5.7913	6.1156	7.2512	3.7126	5.2215	4.7181
PF3D7_0712400.mrna1_1	PF3D7_0712400.mrna1_1;1241	1241	6.5283	6.4691	5.6159	4.9968	3.4673	5.8914	4.1391	3.852	1.8992	6.0424	5.4036	6.7471	5.4617000000000004	3.319	5.4097	5.6334	6.2653	5.2724	5.5984	5.5699	7.7114	3.0652	5.0535	3.6206	4.0687	7.9392	4.7592	4.6094	6.4406	7.0428	5.8336	4.5053	4.8197	5.4545	8.4857	4.925	5.7458	5.8001	5.3255	4.8792	6.2371	4.2273	6.2261	4.0144	5.6476	6.1414	6.1554	5.1867	5.9181	5.4854	5.8902	6.4494	4.9649	4.6212	5.5413	5.2802	4.89	6.937	4.7361	4.1771	5.6696	6.2248	5.7004	5.3172	4.0661	6.8813	5.4084	5.6058	4.7981	5.2346	5.714	4.5046	7.3405	4.3903	5.4403	5.7085	8.4211	5.537	5.3399	5.0913	7.1099	5.9189	6.0809	5.0081
PF3D7_0712400.mrna1_1	PF3D7_0712400.mrna1_1;1242	1242	7.446	6.3828	5.269	6.0652	4.9284	6.6687	4.8555	5.4286	3.6769	7.7276	5.6264	6.0644	4.855	4.2227	6.6528	5.5871	4.6082	5.243	5.0032	7.1286	7.7949	5.5129	7.1223	5.2307	4.855	7.4723	5.5898	4.856	6.2458	7.5889	5.6865	5.5668	4.8758	4.9653	6.4607	5.6921	4.9561	5.888	5.1906	4.439	4.8802	4.1268	5.2698	5.0197	7.0793	6.2628	5.5892	4.8022	5.302	5.5774	6.1428	5.1775	4.1359	6.102	5.347	5.9533	4.9388	6.8551	4.7544	6.2462	5.1218	6.7477	4.8909	6.1615	5.5084	6.8912	2.6439	6.456	4.1276	6.2617	6.0448	5.2795	8.8674	6.2081	6.4305	3.7137	7.5755	5.5223	7.373	6.0555	6.95	3.8875	6.5033	5.4874
PF3D7_0712400.mrna1_1	PF3D7_0712400.mrna1_1;1243	1243	6.1371	5.8507	6.4019	5.6147	3.9764	5.9203	5.7377	5.263	3.9486	7.0237	5.4676	4.995	5.5125	5.347	6.1741	5.988	5.235	5.2044	5.667	6.5703	8.2576	4.7708	5.4529	6.2279	6.0498	6.4179	5.3796	5.1775	5.9366	8.0432	5.5192	4.2979	5.4529	5.191	6.0611	4.8298	4.842	5.0378	5.7336	4.9873	1.8914	4.5928	4.8615	5.0531	5.7093	6.5429	4.0206	5.0277	4.3519	5.8122	5.8286	5.911	5.8475	6.6901	5.9692	4.3291	5.4575	5.8384	6.135	10.2942	6.0224	6.3913	4.6519	5.9057	5.1252	11.1247	4.7175	6.134	4.8248	5.6053	5.4828	6.6069	6.6238	5.5204	10.6687	5.5333	8.0003	5.7021	6.79	6.314	11.0453	3.384	6.6456	7.0184
PF3D7_0712400.mrna1_1	PF3D7_0712400.mrna1_1;1244	1244	6.1137	5.7538	4.682	5.9697	4.641	5.3698	5.4202	5.4118	4.839	6.8321	5.8422	4.9317	5.1631	4.2288	5.26	5.4899	5.337	6.4461	6.3187	4.4114	6.2075	4.9131	4.9222	5.9966	5.3284	6.9658	4.7148	5.7222	5.7866	5.3806	5.8958	3.5084	6.4612	5.5373	7.0485	4.9198	4.6673	4.7241	4.5242000000000004	4.9359	4.6141	4.4848	5.9427	5.6993	6.1266	4.8565	5.845	5.5561	3.9542	4.6328	5.5326	5.7142	4.5392	6.2716	6.2122	4.5795	4.1835	5.5201	6.1729	5.5907	5.5192	6.857	4.9635	5.2761	5.2265	6.0896	4.3667	5.823	6.1434	6.807	4.0241	5.5484	5.9864	5.8253	5.7634	6.3968	7.5287	5.7832	6.2772	6.0321	5.5298	4.4005	6.015	6.0264
PF3D7_0712400.mrna1_1	PF3D7_0712400.mrna1_1;1245	1245	6.9331	4.6299	5.4128	4.5807	4.0418	4.7409	5.4998	4.8822	4.2071	7.0209	5.4912	5.925	5.5922	4.4236	5.9523	5.266	6.0459	5.3183	5.0361	5.8485	8.578	4.5711	4.4229	5.235	5.7374	6.5083	5.4915	5.5081	5.5211	6.4547	5.4931	3.9533	5.5895	5.503	6.3674	5.591	5.2184	5.6778	6.8764	3.6473	4.749	4.1102	6.7153	7.3031	5.9181	5.8255	5.6665	6.6922	5.2858	3.8268	5.2153	7.4176	5.7876	6.0297	5.4172	6.1443	4.7892	6.3234	5.6433	6.3724	4.765	6.933	5.9378	6.0723	6.803	5.7748	4.9528	5.5595	4.9059	5.3837	4.9612	5.4598	7.4032	6.6852	6.0959	6.2733	8.1962	7.4168	6.2893	6.8546	6.2841	5.9793	6.8027	4.6439
PF3D7_0712400.mrna1_1	PF3D7_0712400.mrna1_1;1246	1246	7.9092	5.5549	6.312	7.6219	6.3882	6.6181	7.2836	7.309	6.8442	7.9227	6.7694	8.0678	7.3927	6.2517	6.606	6.7534	8.0443	4.8694	5.9672	6.9447	5.5273	7.9793	6.7223	6.0121	5.5832	6.5624	6.0376	5.6699	5.6212	6.7537	8.3568	6.7614	6.5741	7.0196	6.5971	6.1544	6.4833	5.9535	8.1213	4.5466	4.7049	6.1117	6.6171	7.6737	7.7617	7.0797	5.2687	8.6666	4.86	6.2238	6.3675	8.0423	6.3332	7.8773	7.5091	6.2288	7.5003	7.3867	6.5821	6.1912	6.4325	7.9414	7.0386	9.1697	7.3824	5.861	7.2068	5.6761	6.002	6.9371	6.3475	8.1337	9.7552	7.4553	7.3379	7.7692	8.5278	7.7069	9.306	6.9484	7.5778	7.9953	8.0473	5.7876
PF3D7_0712400.mrna1_1	PF3D7_0712400.mrna1_1;1247	1247	7.0656	5.5963	5.1914	5.9098	4.3298	4.3241	4.5692	5.7197	3.1667	7.6256	5.1309	5.6188	5.3165	4.3161	5.319	5.191	5.4666	5.436	5.3809	6.1849	7.0547	4.8369	5.4057	5.3754	7.5908	4.6276	3.9021	5.2091	5.9718	6.4158	6.6585	4.8802	4.2334	7.7921	5.8369	3.0976	4.2234	5.2551	5.4326	4.3356	4.9873	3.9279	5.5342	4.8227	6.7861	5.0925	6.1601	5.5832	4.1587	5.9916	6.1173	6.1522	6.8525	5.383	5.6147	4.3533	5.6499	6.202	5.6974	6.9797	5.1408	6.866	5.1081	5.1771	4.359	5.7637	3.5583	5.327	4.7021	5.599	5.1835	5.1723	7.284	6.316	5.9359	6.8169	9.34	6.1426	7.66	6.2254	6.3327	3.8649	6.3051	5.5804
PF3D7_0712400.mrna1_1	PF3D7_0712400.mrna1_1;1248	1248	6.6999	5.541	5.3498	7.0241	4.3434	6.2735	5.2365	5.0548	1.5261	6.8413	5.3067	6.1677	6.0505	4.1635	5.4925	5.6499	5.3359	4.1795	5.8851	5.348	6.2321	4.7581	5.392	4.0798	6.3651	4.366	5.0557	5.4584	5.2891	6.7884	5.988	4.516	5.4627	5.9669	4.6023	4.1914	4.9397	5.0444	5.9586	4.5509	4.3306	5.1819	5.9616	4.1252	5.2761	5.7002	5.5723	5.5059	3.9754	3.9011	4.7934	5.6599	5.269	6.7479	5.5934	3.7137	5.2761	4.8948	5.5632	4.889	5.3034	7.8019	4.7197	5.4515	6.1884	5.8027	4.9782	5.4263	4.7027	6.0253	5.7495	5.1906	6.4679	5.9098	5.0036	5.2972	8.6771	5.9612	6.2889	6.8603	6.2692	4.5273	5.8738	5.087
PF3D7_0712400.mrna1_1	PF3D7_0712400.mrna1_1;1249	1249	6.5395	4.8694	4.9977	4.9208	3.3909	7.5912	5.3632	4.7004	3.0976	6.7367	4.7142	5.7021	5.0721	4.7296	7.8908	5.6865	5.0457	4.9467	4.634	5.2161	7.661	4.1851	5.1247	5.0691	5.2288	5.0596	4.3448	4.5398	6.1043	7.2158	4.3875	3.2265	6.2063	5.7369	4.3001	4.4627	5.1264	5.8148	4.3512	4.8293	5.0704	3.8709	4.8084	5.2961	5.6447	4.8334	6.2491	4.7137	4.9265	4.3262	5.1835	5.6058	5.1863	6.433	3.796	4.5497	5.7071	5.9265	5.8919	5.0522	5.8022	8.0632	5.6574	5.2342	5.211	5.7415	4.8929	4.9635	3.7981	4.6536	4.6887	5.4423	6.3116	6.7597	5.2422	4.841	8.7966	5.5798	6.0409	5.8629	5.8086	5.2265	5.4502	5.405
PF3D7_0712400.mrna1_1	PF3D7_0712400.mrna1_1;1250	1250	7.2507	5.5388	4.5801	5.6398	5.0233	7.0138	5.0527	4.3653	4.7442	5.9409	4.382	4.9481	5.1743	4.079	7.3971	5.0938	4.9732	2.3161	5.6389	5.6115	7.0488	4.4568	4.3111	2.211	5.1052	4.0286	3.8329	5.2215	6.2288	6.223	6.4395	3.8237	3.4423	4.6106	4.6462	2.9891	5.5506	4.3031	5.0479	4.2972	3.7323	4.9103	2.856	4.6011	3.5656	6.0195	5.2906	3.4777	3.9533	4.0418	5.2858	4.7043	3.1731	4.8495	5.5738	5.2578	5.4718	5.7236	5.6415	4.2839	5.2839	7.8419	4.7115	5.6238	5.1094	5.5148	4.292	5.434	4.8197	6.0204	5.7947	6.2856	4.9397	6.2587	4.5429	5.1031	8.9879	5.3544	5.1338	5.3923	5.5392	4.3349	5.6636	5.1469
PF3D7_0712400.mrna1_1	PF3D7_0712400.mrna1_1;1251	1251	6.914	6.1948	5.5135	7.0129	3.9982	6.4764	5.2559	2.0807	3.1811	6.3365	5.5546	5.9775	6.9091	4.5242000000000004	6.1229	5.1073	5.4877	4.6415	5.2627	5.36	4.649	4.1465	5.1334	5.0356	5.8885	4.2265	4.3757	4.5999	6.0607	5.877	5.4168	3.3132	4.8885	5.2176	5.4199	3.0339	4.9298	5.0909	3.1953	5.4735	4.8963	3.5021	4.3291	3.6904	4.8012	3.2172	5.076	5.3399	6.0468	4.4148	4.1119	4.3674	4.6893	5.2769	6.0618	5.5753	5.2536	6.5629	4.8354	4.5097	5.2288	6.2527	5.541	5.6085	3.9298	5.2063	4.4906	5.3107	5.1497	5.9937	5.1375	5.7002	6.0261	5.0219	4.5644	4.1843	6.5251	5.0917	5.4883	4.843	3.1309	3.7323	6.0529	4.7043
PF3D7_0712400.mrna1_1	PF3D7_0712400.mrna1_1;1252	1252	5.4822	6.2744	5.6665	4.3792	5.1886	5.5008	4.5951	4.4995	2.6112	6.4246	4.7597	4.9117	5.5847	4.1094	6.1033	4.3611	5.2292	3.4542	4.366	4.6171	5.1194	4.5217	4.634	2.6622	5.2323	4.6611	4.0268	4.6954	6.0398	4.568	5.3494	1.9561	4.439	5.5741	5.5432	4.4796	4.6334	5.4796	4.7131	4.1683	3.7814	4.5472	4.5435	3.6299	4.5862	4.5789	5.2876	5.314	5.2118	4.6559	5.1989	5.2227	4.6398	5.5361	5.0708	5.0509	5.5744	5.6859	5.0036	4.477	5.5564	5.4118	5.4077	4.7729	5.0233	5.0501	4.7093	4.8943	4.9136	5.853	4.7965	5.7134	5.6533	4.9905	5.254	5.3813	6.5064	4.5065	6.2891	5.4482	5.029	0.7908	5.251	4.2884
PF3D7_0712400.mrna1_1	PF3D7_0712400.mrna1_1;1253	1253	5.3377	5.9222	4.7208	5.0807	3.4316	6.3802	4.8525	4.9098	3.2063	5.9193	4.5398	4.4216	4.6982	4.6848	4.8237	5.3968	4.6288	2.7203	5.0126	5.26	5.3834	5.4731	5.2776	4.844	4.8027	4.6381	4.2847	5.1619	5.5871	5.9934	5.3761	3.2675	4.2032	5.0501	3.9364	3.7897	5.9722	4.3169	5.3219	4.7918	4.9359	3.8826	4.8455	4.5329	3.943	5.332	5.3568	5.025	4.1739	5.3988	5.0299	4.5091	3.8904	4.2928	5.3237	4.9083	5.2024	5.9581	5.7983	4.306	4.3031	6.9278	5.0085	5.1675	4.2334	4.5267	4.479	4.6775	4.3978	5.7634	5.5726	4.0832	5.7369	4.5638	4.6871	4.5279	7.5232	6.0866	6.1381	5.4838	5.4637	4.2517	4.4601	4.0426
PF3D7_0712400.mrna1_1	PF3D7_0712400.mrna1_1;1254	1254	6.3696	5.0117	6.0295	4.8797	4.8192	6.0839	5.1445	5.4712	4.4925	6.6415	5.8022	5.5354	5.359	6.0072	6.2893	4.4383	5.3114	0.1243	4.8309	4.7004	5.845	4.4816	4.6786	5.2483	4.6404	2.6622	3.8914	4.5059	5.9628	6.4598	5.1073	4.5478	4.2698	4.6381	4.6212	3.774	5.0365	4.342	5.1123	4.7388	5.0618	5.2384	5.2664	3.6392	4.4867	6.0184	5.4715	3.7495	4.4848	3.8197	4.7517	5.9296	5.4283	5.5339	4.9103	5.9725	4.1119	6.3275	5.2817	6.033	4.5447	6.9178	4.7021	7.0512	4.857	5.8711	4.6628	5.4683	4.6011	5.7514	5.3359	5.8667	5.7296	5.4479	5.254	5.6355	7.1516	5.7929	7.8482	4.8369	4.9126	3.9402	5.9373	6.5999
PF3D7_0712400.mrna1_1	PF3D7_0712400.mrna1_1;1255	1255	6.7712	5.8612	4.0027	4.9378	4.384	7.3293	6.3696	7.2565	4.9882	5.6038	6.1687	5.4346	4.8485	5.0496	7.5423	4.4535	7.6543	4.7436	6.0648	6.6395	5.9062	5.021	5.7388	5.3677	5.4935	8.6342	4.7442	4.8027	6.5868	6.6899	6.8571	4.7782	6.228	5.1599	7.7536	5.3799	5.2946	5.5192	5.4016	3.7876	4.7934	4.7613	5.5179	6.1125	5.9736	6.1326	5.8217	6.4927	5.254	4.2898	5.5826	6.4965	7.2852	6.0904	5.671	5.467	5.275	6.6241	5.8298	5.4848	4.4046	8.7122	5.5759	9.4816	3.1731	5.7549	5.257	5.5518	5.9743	6.1735	5.4886	5.5981	6.6858	6.7186	6.0431	5.9465	7.7525	6.5253	9.6164	5.7293	5.135	5.3096	5.7573	5.8929
PF3D7_0712400.mrna1_1	PF3D7_0712400.mrna1_1;1256	1256	7.3403	6.5689	5.9236	5.211	4.8768	8.3445	7.2183	7.1667	3.4906	7.6152	5.7642	5.7655	5.4995	4.3045	8.4191	6.133	7.3719	5.4029	7.0802	6.4138	5.8612	6.7447	5.4094	5.0094	5.7986	7.3831	4.0453	4.9782	6.2085	6.2643	7.5677	4.0036	5.7769	5.3632	6.8359	5.0058	5.0117	6.3154	4.8027	4.926	5.2005	3.0036	5.342	5.8994	6.2728	6.7602	5.8858	4.861	5.2365	4.6165	4	6.0215	5.8061	6.9015	5.8733	6.5229	5.6476	7.4871	5.2464	6.1142	5.348	8.241	5.9322	10.3851	4.6781	6.8747	4.8758	6.0332	5.5376	6.2555	7.627	5.9745	8.3262	6.4722	5.7874	5.7493	8.5237	6.8544	10.7046	5.8339	6.5239	5.5122	5.6244	5.9357
PF3D7_0712400.mrna1_1	PF3D7_0712400.mrna1_1;1257	1257	7.0111	5.4806	5.9215	5.2645	5.1502	6.6095	6.2145	6.2265	5.5792	7.2105	6.1355	7.3904	5.2028	4.9411	6.3973	4.8293	6.4331	5.2649	5.6308	6.2715	5.8099	5.1309	4.856	5.3388	5.1043	5.3892	5.0622	5.0281	6.9059	6.5275	5.9281	3.9373	6.2703	5.0566	6.0431	4.3334	6.0261	5.8565	5.6002	4.1293	5.7458	3.6736	4.846	5.1338	5.9312	4.6662	6.4464	5.723	5.025	6.3432	5.6299	5.4686	9.057	6.5245	6.5642	6.2161	5.4212	6.2946	5.6141	5.4992	5.6261	7.0598	5.9828	9.3041	5.2824	6.1737	4.9977	5.7721	6.4712	6.0631	4.5521	5.2909	7.1837	5.0383	6.4034	4.7442	8.3212	5.6693	9.9334	5.2765	6.7866	5.2464	5.7695	7.0521
PF3D7_0712400.mrna1_1	PF3D7_0712400.mrna1_1;1258	1258	6.5815	5.6792	4.1659	5.5777	3.9864	6.1948	6.3441	7.6829	3.8689	7.4983	5.04	7.6926	4.2563	4.6605	7.0075	5.5546	7.7872	4.2118	5.1743	5.7029	5.9512	4.7586	4.6053	4.3597	4.3241	7.0308	4.0849	5.3561	6.9509	5.9272	5.6191	4.269	7.4994	5.8748	6.6714	5.3878	5.3154	5.8841	5.4922	4.4383	4.04	4.4861	5.1914	6.6495	6.4443	4.4718	4.1715	5.8921	4.4376	8.1814	6.7549	5.7398	8.9655	5.353	5.673	4.6165	5.0836	8.0005	5.6061	4.9964	4.1144	6.2987	6.619	10.6226	6.3282	5.8117	4.3526	5.4333	5.4097	6.4561	4.5311	5.8432	8.6866	6.5026	5.4718	5.779	7.585	5.2976	10.7575	7.8014	5.5975	4.9203	5.5963	6.0674
PF3D7_0712400.mrna1_1	PF3D7_0712400.mrna1_1;1259	1259	7.6465	5.7856	6.0762	6.2439	4.7876	7.517	5.9676	7.7962	0.5945	7.2398	3.0268	7.5169	6.0079	4.0161	7.6326	4.3889	7.9957	4.1867	5.5351	5.3913	5.9267	3.3291	4.6508	5.0237	4.6182	7.529	4.6713	4.8909	5.7285	6.393	6.415	4.4094	7.4561	5.359	6.4704	3.7093	5.7079	6.328	5.934	2.266	4.7882	4.2257	5.6499	6.4968	6.969	4.2141	6.3646	6.5138	6.9161	9.9536	7.5998	5.2369	7.4425	5.9649	8.6482	5.4029	5.4581	9.229	8.4266	4.6843	4.4469	5.3607	5.878	10.7593	7.2538	6.6137	4.9932	3.9222	6.023	8.8565	5.142	4.9265	9.0496	8.5841	6.1562	5.1449	7.0479	5.1106	11.0246	8.3226	6.3649	4.9435	5.9018	5.9425
PF3D7_0712400.mrna1_1	PF3D7_0712400.mrna1_1;1260	1260	6.7448	5.2884	4.5777	4.9882	5.7463	7.4193	6.213	7.4981	4.848	7.1524	5.7417	5.8359	5.266	4.511	7.4518	5.2802	7.6567	6.6858	4.6147	5.61	5.9547	5.4598	3.757	3.839	5.5987	6.1071	4.5059	4.942	5.8664	5.7519	5.5002	4.1285	6.0777	5.2145	6.1449	3.6565	5.7369	5.4469	6.4351	4.6966	4.479	4.5292	5.463	7.0821	5.6795	4.1489	4.9131	6.7777	7.4343	8.1807	6.6257	5.4094	6.74	6.6721	7.0881	4.106	4.8058	7.73	8.5279	3.6576	4.2373	5.5345	6.035	10.7492	6.992	4.8495	4.4456	4.7975	6.8028	7.6078	3.1293	5.9366	8.9611	8.7185	5.4538	5.4107	6.8479	5.5132	10.8914	7.5581	5.1073	2.4803	5.1098	6.6002
PF3D7_0712400.mrna1_1	PF3D7_0712400.mrna1_1;1261	1261	7.3696	6.4594	5.4673	6.7031	4.6792	7.6963	6.68	8.067	3.7236	7.0932	6.2551	7.6037	5.709	4.4135	7.6647	5.7104	7.9442	4.903	5.433	7.4292	6.5068	4.934	6.0011	5.1387	6.788	6.8851	4.634	5.55	6.6795	6.4243	6.0644	6.2292	7.1958	7.2661	5.5674	4.3778	6.3248	5.7848	7.029	4.8817	5.2619	5.4676	7.1712	6.2279	6.6709	4.845	6.1763	7.3715	6.8928	8.2382	6.9118	7.8132	7.1843	5.8063	5.8807	4.7929	5.6141	8.6684	8.1207	6.8451	5.5886	6.9314	8.6487	10.8125	7.2847	6.2806	5.5981	5.8644	7.8452	6.5154	3.7729	6.1283	9.7829	8.2899	5.6806	5.4033	7.5516	8.3769	11.0093	8.3196	4.7861	5.3399	6.1585	7.9586
PF3D7_0712400.mrna1_1	PF3D7_0712400.mrna1_1;1262	1262	7.9799	6.7947	5.23	6.3129	4.4128	9.2548	6.9158	8.2876	4.1985	8.0792	5.3896	9.0398	5.1554	5.5503	8.7616	5.3927	8.2939	4.516	5.4902	6.4816	6.545	5.9676	6.4504	5.2608	5.7385	8.8313	6.6093	5.3349	7.5528	6.6631	8.4031	6.7495	7.6894	6.3591	7.6809	5.2895	7.8145	6.5192	7.4411	6.2961	6.0514	5.8941	6.9702	7.8543	7.1186	6.254	5.8001	7.5237	6.419	8.8261	6.9161	6.8998	7.2981	5.8402	5.6769	6.1056	7.0958	9.0169	8.4097	5.2192	5.4748	6.6185	8.0934	10.5245	8.5476	5.8194	5.2604	6.2153	6.3021	6.2259	5.2521	7.5276	10.148	8.2221	6.8477	6.1975	7.4568	7.5643	10.3567	8.8177	6.2336	4.4323	6.3815	5.9322
PF3D7_0712400.mrna1_1	PF3D7_0712400.mrna1_1;1263	1263	7.6536	7.2317	6.2922	5.6907	3.7866	8.5962	6.9581	7.7866	4.8904	8.1544	6.8981	7.5481	3.8895	5.0045	8.3972	5.6398	8.2515	4.887	5.7325	6.3111	7.8876	7.984	7.0255	6.1058	6.9705	8.1132	6.7923	6.1562	7.423	8.3465	9.2122	6.9197	8.4184	6.9695	7.6467	6.9694	6.8499	6.2016	9.2422	6.5014	5.5807	4.359	7.0986	5.9172	7.2667	7.0752	6.6741	8.9978	6.2625	9.4833	7.4463	7.1579	6.7342	7.2556	6.1771	6.5561	9.0207	10.5455	8.2587	6.1177	6.807	6.0787	8.511	10.6093	8.0097	6.0826	6.2108	6.2388	6.0991	6.4089	4.8856	8.8515	10.9482	8.1365	5.9208	6.6057	7.6954	7.9522	10.11	8.5433	6.3071	5.8291	7.0117	5.9964
PF3D7_0712400.mrna1_1	PF3D7_0712400.mrna1_1;1264	1264	7.7637	8.1841	6.7932	4.6177	3.6323	7.8364	7.3036	8.1926	3.8043	7.8559	5.5182	6.6571	5.0241	1.7049	7.834	4.8649	8.4767	6.1633	4.4336	6.5753	7.3059	4.9658	6.383	4.6559	7.4827	8.2726	7.0038	5.3509	7.5546	7.1659	8.2807	6.3471	8.5327	7.4647	7.1249	5.6574	6.5557	5.6194	7.1754	7.9927	5.2795	5.5173	7.5577	6.7177	7.3861	6.9176	5.3607	7.9335	5.6556	10.9282	7.4178	7.8658	6.8095	6.5589	5.5537	6.8963	5.9317	9.0033	7.8919	6.2617	5.4643	6.2238	8.1169	10.583	8.8729	6.2159	5.7162	6.9921	6.2432	5.9486	5.7939	6.5806	9.7396	7.8076	6.1701	5.7038	7.3529	7.8103	10.6709	9.3214	6.2313	5.1918	6.9209	5.8834
PF3D7_0712400.mrna1_1	PF3D7_0712400.mrna1_1;1265	1265	8.27	7.3412	5.4279	6.9353	4.8359	5.9944	8.044	8.8593	4.5021	8.6248	5.3089	4.7142	4.7581	2.3505	4.5515	6.4146	9.1266	3.332	5.2246	6.4594	7.3516	6.3754	7.7762	6.2394	6.6113	10.5064	5.7096	4.3455	7.5632	7.2742000000000004	8.8237	7.5949	9.1777	7.7624	9.6322	6.5625	6.1997	5.7178	6.9958	6.8872	5.6611	4.9246	9.0752	7.5094	8.2113	6.4253	5.3913	7.257	6.5043	9.6386	7.6144	9.2369	7.5664	6.9168	5.7189	6.9712	4.5078	10.7124	8.2804	6.6568	6.1884	6.9704	10.8362	11.3786	7.2683	5.7732	5.5201	7.4156	6.4517	6.3029	6.0281	6.4386	11.5133	8.4871	8.3181	6.5733	7.9912	9.6681	11.7107	8.2105	5.7129	5.5267	7.3907	5.9181
PF3D7_0712400.mrna1_1	PF3D7_0712400.mrna1_1;1266	1266	6.9915	7.1436	5.2765	5.7663	4.3985	5.6044	6.7971	7.3763	3.0993	7.2646	6.2219	6.1787	5.3698	3.7377	6.3969	5.7082	7.7751	4.0635	5.1506	5.8577	6.3407	7.0936	6.4308	3.9551	6.2581	5.6539	5.5913	4.5632	6.1701	6.7043	8.8606	4.4094	8.6528	6.6004	5.1461	5.3533	7.7302	5.257	5.84	6.1289	4.7835	4.7634	6.9504	5.6608	6.0618	6.0807	5.1231	4.9411	4.6153	7.647	7.1487	7.8559	6.6163	6.6882	5.6005	6.473	5.1014	9.0717	6.8986	4.332	6.8808	8.5972	9.9955	9.9426	5.7714	5.5195	5.6247	5.2821	5.0479	5.213	5.6392	5.3391	10.2272	7.2558	5.8664	6.0783	9.4737	8.7163	10.0996	7.0244	5.7631	5.0448	5.9399	4.6392
PF3D7_0712400.mrna1_1	PF3D7_0712400.mrna1_1;1267	1267	6.5645	7.8269	6.5283	5.0695	4.5441	6.1585	5.3576	3.9579	5.373	6.9461	4.6656	5.5735	4.9495	4.4343	6.0507	5.1755	5.318	5.2288	5.288	6.6476	5.8532	12.152	9.4273	5.9563	5.2479	3.9345	4.3125	5.3551	7.5733	6.1999	12.6169	9.6746	5.7452	6.8593	4.9189	4.9533	5.2869	4.6053	5.3041	6.7335	5.1243	3.8953	7.0741	4.7306	5.0866	6.1497	4.5385	4.5904	5.0934	9.2163	6.1198	7.5192	8.3459	5.0036	4.8022	5.8286	5.3413	8.0267	7.0807	5.1473	5.2578	6.6612	12.2289	5.7732	6.5749	5.7142	4.8237	5.5972	5.1534	5.5154	6.2079	5.1759	8.7757	6.5193	5.8143	5.8276	8.0318	11.3235	7.432	7.5591	4.811	5.0781	5.9079	4.7328
PF3D7_0712400.mrna1_1	PF3D7_0712400.mrna1_1;1268	1268	6.2581	7.0139	5.4744	6.0429	4.2615	6.2223	5.5065	5.3537	2.3132	6.6991	4.6719	5.1056	5.1534	0.9709	6.002	6.1645	5.3381	4.7981	4.9796	5.6935	6.7582	6.4096	6.0345	5.5182	6.9665	4.0635	4.9222	5.005	6.6141	6.5953	9.0194	4.5398	3.3161	7.825	4.3154	5.6687	4.7955	4.6323	5.88	6.5314	3.8934	4.9713	6.7256	5.0103	5.8667	6.6179	4.4835	5.5928	4.2396	9.1731	5.204	7.3604	6.25	5.4656	5.9702	5.3169	5.0321	7.2612	6.3345	5.8117	5.3736	6.84	7.9962	4.9303	6.6589	5.6907	5.0824	5.6727	3.9059	5.5741	6.3078	5.1489	8.2487	5.1675	5.8339	4.9174	8.0923	7.3185	6.6418	7.9764	5.3085	4.9505	6.3999	5.7629
PF3D7_0712400.mrna1_1	PF3D7_0712400.mrna1_1;1269	1269	6.6141	5.9011	8.5238	5.972	4.7597	6.3778	5.1506	4.8314	4.7645	7.4205	4.3031	5.3509	5.4935	1.541	5.6326	5.1595	6.0411	3.479	5.9551	5.8627	7.3018	7.2835	5.6135	3.441	7.1871	5.9319	4.8207	5.3981	6.7646	6.6885	8.8929	5.5217	3.6358	7.2811	4.1481	5.0544	6.2071	6.1428	6.154	5.9006	4.0832	5.6352	5.7167	5.2277	6.0356	8.0285	4.5392	5.6687	3.9514	6.2034	9.1471	6.1973	5.6299	5.392	5.2422	6.7626	5.8522	6.6223	6.0442	6.7974	5.6921	7.0039	7.367	6.1287	5.4499	5.7046	5.0161	5.7923	5.3147	5.6508	7.1227	5.0879	7.8551	6.3661	6.0483	6.1807	8.1306	6.2302	7.0944	6.5715	5.8921	5.5898	5.0228	5.6519
PF3D7_0712400.mrna1_1	PF3D7_0712400.mrna1_1;1270	1270	6.4259	5.5656	7.9839	6.3132	3.2219	6.0268	5.774	4.6276	1.9635	7.1928	3.3349	5.6112	5.235	2.7506	4.9122	5.3122	6.1767	4.6753	4.4416	5.6218	6.8325	7.1651	5.2847	6.2292	8.1822	5.0014	4.9458	4.7021	6.763	7.5725	8.8012	4.266	5.6946	8.5557	4.9222	5.4094	4.9977	5.1391	5.4796	5.7973	3.9644	4.6921	6.0132	5.0917	6.8918	6.6163	5.2001	6.0712	5.9711	6.3425	4.6444	6.2643	5.6985	5.6803	5.1977	6.3399	5.9413	6.258	4.6576	6.2517	5.1953	7.4715	8.868	6.2687	6.0843	5.9105	5.2114	6.2234	5.5537	5.6168	6.3745	5.9081	6.2863	6.1953	7.9573	5.8248	8.4546	5.8674	6.7385	6.719	6.3268	5.5814	6.9787	6.2547
PF3D7_0712400.mrna1_1	PF3D7_0712400.mrna1_1;1271	1271	7.3791	6.7862	8.7559	5.1177	3.3448	5.1542	5.916	5.7263	4.7312	7.5944	4.2188	6.1311	6.3058	1.6915	5.2694	4.7602	6.0564	4.8349	3.5934	6.1377	8.3173	7.3617	6.4281	6.4241	7.7475	2.8053	5.0755	4.6317	6.9558	8.292	8.9633	4.3806	5.3723	7.5498	5.0501	5.7208	4.466	4.4822	6.5105	5.7358	5.005	5.9605	5.7388	4.7554	7.3831	6.9758	5.4944	7.0314	4.7955	5.7222	5.0317	5.9345	6.1685	7.0947	5.5686	6.7727	6.0027	6.2329	5.1627	5.791	5.4986	7.2891	6.7173	6.7999	5.3052	6.4715	5.4621	6.8747	5.9146	4.8664	5.275	6.5847	6.7386	5.1969	5.5829	4.7913	8.2905	5.2106	7.3984	6.2649	6.9491	4.5078	7.5074	6.6156
PF3D7_0712400.mrna1_1	PF3D7_0712400.mrna1_1;1272	1272	8.0772	6.4854	11.2486	5.9702	2.5826	5.6106	6.0161	8.5381	5.0461	10.1891	4.6328	5.8615	6.1117	2.9011	5.8841	6.477	8.5624	4.7955	5.2769	9.3331	7.2466	8.1697	12.0724	6.11	7.9758	5.575	5.0488	4.6124	9.2741	7.6091	8.4283	12.2816	6.2489	7.8284	5.2396	4.8654	5.1181	5.0081	5.853	5.7076	6.3102	5.7208	5.9184	5.7007	10.7405	5.9512	6.3228	5.8053	4.5002	5.3537	6.1154	5.8281	6.3847	5.7552	5.2149	4.3349	6.5749	8.6763	7.0824	4.9406	4.3161	6.7159	6.3577	5.9076	10.673400000000001	6.4856	4.1731	6.1348	6.7554	4.7803	5.0531	5.9484	11.08	7.2335	5.4867	5.6887	7.7373	6.1585	6.3185	10.9623	3.905	2.6439	5.6467	7.556
PF3D7_0712400.mrna1_1	PF3D7_0712400.mrna1_1;1273	1273	10.1612	5.4376	5.6519	5.0587	3.8186	4.8575	6.4525	8.7044	3.0721	11.1609	4.7015	4.9639	4.6999	4.1627	5.4222	4.7533	9.1788	4.4796	5.3477	10.1269	7.3301	6.9064	12.8015	4.862	8.058	4.8146	3.3896	4.6282	9.7415	7.5186	7.1617	12.5709	5.2935	7.9828	5.07	2.3016	5.3406	5.434	6.1383	2.8934	8.1204	4.281	4.6876	4.9126	11.2257	4.8831	5.2627	6.7833	2.3161	3.6769	5.4709	4.0514	6.1336	6.4846	6.2394	4.2994	8.5521	9.4731	7.833	5.5475	5.4998	7.3644	6.8817	5.0963	10.4557	7.2011	3.2972	5.3374	5.1957	5.8644	4.0286	7.9793	11.8006	6.6525	4.8032	4.5826	8.3809	6.4468	6.1436	10.8516	6.7942	3.8659	5.6859	4.4502
PF3D7_0712400.mrna1_1	PF3D7_0712400.mrna1_1;1274	1274	10.1325	5.7361	8.0452	4.7517	5.5148	6.9914	6.1829	5.95	5.3975	10.1871	5.5638	5.7936	4.5999	5.3136	6.868	5.5423	6.8349	4.6433	5.2813	8.0824	7.2985	7.1785	8.4801	6.0919	7.6582	5.1123	4.7666	3.9402	6.7699	6.6407	6.99	8.362	6.6712	8.2125	4.9189	5.2612	4.61	5.9736	6.7344	3.9174	5.4555	4.111	4.917	5.2242	9.3058	7.0671	5.5868	5.5677	4.8068	5.5276	5.5765	3.925	5.9584	5.251	8.3363	7.3886	7.9711	7.8287	6.1243	4.7306	4.9667	6.7818	9.0384	5.3395	6.431	5.2772	2.7991	5.9646	5.2574	9.7039	6.2602	6.5371	9.9393	6.4512	5.3551	5.4614	8.9603	7.4469	6.4453	7.3875	5.9381	5.2672	4.6135	3.9088
PF3D7_0712400.mrna1_1	PF3D7_0712400.mrna1_1;1275	1275	9.1893	6.2698	6.4217	6.2317	6.7358	6.8207	4.272	5.8475	7.1028	10.1035	5.4316	7.6581	6.2305	7.2258	6.926	5.503	6.4566	4.1035	6.2443	6.627	6.9535	9.5779	5.804	5.742	6.6347	3.1094	6.65	6.2591	5.7787	7.1322	9.1048	6.6758	6.3816	7.0892	5.4226	6.3241	5.4663	7.0787	5.9054	5.5981	3.5874	4.0985	7.8986	7.9808	10.0389	7.256	5.6594	6.1455	3.7814	3.6837	6.4288	7.5993	7.4038	5.9288	6.497	7.627	5.2028	7.2672	6.2277	5.5966	5.487	10.5626	6.999	5.8237	6.6989	6.7797	4.9074	5.9186	5.213	6.812	7.1782	5.6548	9.4	7.0823	6.4436	6.2441	10.3797	6.4124	5.4614	7.6132	6.0947	6.3961	5.3576	4.8359
PF3D7_0712400.mrna1_1	PF3D7_0712400.mrna1_1;1276	1276	10.6097	5.2342	5.6927	5.2525	7.9193	5.8625	5.596	5.9535	7.7924	10.6375	5.6918	6.4182	4.9509	7.3679	6.1237	4.8243	6.7829	4.7474	4.2449	5.6857	6.1393	6.4679	5.4854	6.2662	6.2763	6.2642	5.7355	4.7076	6.5133	5.812	7.3732	4.9946	6.5276	7.549	5.7623	4.4522	5.2559	5.8497	5.578	4.6571	6.7971	4.6206	5.6294	8.069	10.597	6.5057	5.5283	5.7645	4.5273	5.6061	5.4896	5.9033	9.7981	5.9923	6.2525	5.9697	5.8068	6.7327	6.0367	5.6165	5.7339	7.394	7.0475	4.5981	7.3269	6.6237	5.6291	6.3021	6.6381	5.8176	6.7226	5.504	9.5142	5.9656	5.7063	6.2067	8.0267	6.6081	6.1717	8.0366	6.6771	6.9166	6.6283	6.3475
PF3D7_0712400.mrna1_1	PF3D7_0712400.mrna1_1;1277	1277	9.489	5.7271	6.647	5.9131	4.8709	5.9016	5.5173	4.5564	6.2581	10.0421	5.6276	10.4802	5.8037	3.3896	5.7415	4.7602	5.5616	4.9021	7.1432	5.7428	6.4769	5.013	5.2005	6.6011	6.3423	5.0557	4.1027	5.9045	5.2909	7.7151	6.0968	4.3498	6.5569	6.6029	4.5141	3.8718	5.5326	5.6415	9.836	4.1627	4.917	5.9898	4.3118	6.2604	8.9291	6.8714	5.6299	9.3965	6.2653	4.4256	5.6194	5.6299	12.9191	5.9873	6.0168	6.2319	5.6144	6.4509	5.5969	4.6809	5.1603	6.7754	5.8117	5.3434	5.7724	6.1819	5.3757	5.8775	6.1206	4.2157	6.861	5.4036	9.5734	5.6968	5.5573	6.1148	7.5948	6.0609	6.0409	6.9848	6.51	6.1391	5.7043	5.7806
PF3D7_0712400.mrna1_1	PF3D7_0712400.mrna1_1;1278	1278	7.9423	4.8535	5.7423	4.9054	1.9855	5.0365	5.1114	4.189	4.3785	8.0007	5.6197	7.2055	5.251	3.8689	6.302	3.8166	5.0553	3.6171	5.0691	4.8115	5.5254	3.3561	4.813	5.1623	6.771	3.6427	3.9241	5.3547	4.5084	5.4666	4.9208	1.1763	5.0193	7.1683	3.4436	2.4489	4.4416	4.2965	4.8455	4.1771	5.8143	3.4423	3.2203	4.7939	5.7962	4.7208	5.4525	5.0734	3.1293	5.4986	5.0023	3.4476	8.9367	5.2008	5.2441	5.23	5.2153	9.1724	4.8435	4.0951	5.342	5.5996	4.9593	4.8992000000000004	4.9131	5.6014	4.1554	4.6118	5.4363	4.4502	4.5589	5.6899	10.8602	4.8885	6.2012	4.9662	6.3374	3.5534	5.8557	6.1709	5.2672	4.8738	6.7604	4.7469
PF3D7_0712400.mrna1_1	PF3D7_0712400.mrna1_1;1279	1279	6.8422	5.2924	4.3743	4.8395	4.4283	3.8639	5.3757	2.6576	4.0772	6.47	3.0875	3.9773	4.2342	4.4548	3.3937	4.7181	4.8268	3.0339	3.332	5.2521	6.971	3.717	4.5613	4.1699	5.709	3.5934	3.2095	4.6177	4.3964	6.7104	5.5786	2.2265	4.1755	4.7431	3.4263	4.1906	3.5072	3.7897	3.6554	3.6871	4.5229	3.121	4.1235	4.5644	3.2016	3.8856	3.9873	5.1855	4.2126	4.8763	6.1687	5.0312	2.4542	4.9174	4.8104	3.3674	4.7236	13.5352	4.4542	6.314	4.3568	4.347	4.354	4.6444	3.0704	4.8425	4.479	3.7192	3.7225	3.511	4.99	4.5699	13.534	3.7949	6.105	4.4673	5.7279	3.7592	4.2472	4.6865	4.8027	2.9946	3.6871	3.5717
PF3D7_0712400.mrna1_1	PF3D7_0712400.mrna1_1;1280	1280	5.5826	4.153	5.2559	5.1077	3.9782	4.2728	5.2627	2.6206	1.2388	5.9493	4.4951	2.6758	4.073	1.6182	4.6966	4.6932	5.3754	4.6548	5.4925	5.7148	4.6141	4.3937	4.8914	5.2475	4.4423	3.7897	3.6993	4.7004	4.7655	5.641	5.0444	2.9982	4.4835	5.2063	4.6305	0.2141	3.591	4.7682	5.511	3.9486	4.1906	3.9279	3.6064	5.0347	4.4627	3.669	5.8377	4.717	4.7666	1.8319	5.0286	3.9269	3.319	5.1981	4.144	3.7463	5.2284	8.0521	4.7698	3.9946	4.8948	5.0224	5.2472	3.848	4.9635	5.2832	3.1375	3.8826	4.8043	5.111	4.4976	4.3764	10.8112	4.784	3.516	3.0738	6.0572	3.1391	4.2623	7.8985	3.2296	2.5385	5.2679	2.0426
PF3D7_0712400.mrna1_1	PF3D7_0712400.mrna1_1;1281	1281	6.0295	4.785	4.9686	4.193	2.7027	5.0369	4.6253	3.9155	2.6064	6.2733	4.8714	4.0277	4.7247	2.359	3.6713	4.1094	4.4283	0.6781	4.4026	3.7592	4.8425	3.742	4.7398	3.0942	4.8679	3.8094	3.7463	3.2839	4.6887	4.887	5.6531	2.7203	4.4269	5.1938	4.0875	2.5435	3.7126	2.5729	5.2887	4.7939	3.3103	4.4141	4.3262	2.9411	4.89	3.1489	4.8674	4.4423	4.6023	2	4.7469	3.9495	3.9059	4.3861	4.7032	5.0045	4.477	5.6097	5.4854	5.1747	5.0094	4.9444	5.0063	4.1119	5.5084	5.116	4.1739	3.306	4.2698	4.7186	4.3618	4.7076	4.8943	3.342	3.9736	4.2219	5.0853	3.4647	5.2098	5.0866	4.5613	4.4653	5.6358	3.7004
PF3D7_0712400.mrna1_1	PF3D7_0712400.mrna1_1;1282	1282	5.1671	4.4568	6.5192	4.0374	3.9644	5.1031	5.223	3.0618	3.5033	6.2022	2.7203	1.0072	2.8836	4.0712	5.1779	4.591	5.0139	4.7323	3.3909	3.5705	4.4835	4.3045	4.8268	5.2184	3.281	2.6041	3.4542	4.0081	4.1953	4.354	4.6035	3.5717	4.856	4.7082	4.0592	2.7159	3.904	4.5497	4.4469	3.5705	5.1322	4.6571	4.6559	5.1807	4.0909	4.0661	4.7814	4.6927	4.5091	3.7115	4.9727	4.1522	4.5317	5.0819	4.3882	2.8914	4.6415	4.7104	5.3151	3.4751	3.7761	4.1391	5.9488	4.0268	4.8475	4.497	3.5826	3.7115	5.0613	4.62	3.1554	4.1135	4.4396	4.025	4.9773	5.0215	5.5018	5.1914	4.5723	5.7298	3.0461	4.3226	5.1695	4.6599
PF3D7_0712400.mrna1_1	PF3D7_0712400.mrna1_1;1283	1283	5.7829	4.5832	5.2315	4.5922	4.5644	5.594	5.2585	3.6679	0	6.797	3.8817	3.3618	4.6893	4.1843	5.5242000000000004	4.2411	4.189	3.6871	4.4189	4.2847	6.1979	3.6124	5.2188	4.8629	5.5354	3.2434	4.101	4.9923	5.3512	4.9896	5.1989	4.1334	4.6165	4.8043	4.2502	3.6971	4.1651	3.373	4.7586	3.8309	3.4906	3.98	5.3523	3.5753	5.7087	4.3484	3.849	5.4141	3.7004	4.6229	4.4053	4.9083	3.8669	4.6427	4.7724	3.8866	4.4835	3.7474	5.3954	4.3964	6.2061	6.1775	5.2327	4.4489	4.6899	5.1432	4.4175	3.7192	4.9265	4.9369	3.8787	4.0152	5.4087	4.6334	5.1177	5.7613	5.5877	5.7469	4.9722	6.2493	5.09	4.7655	4.0347	4.5981
PF3D7_0712400.mrna1_1	PF3D7_0712400.mrna1_1;1284	1284	6.723	5.5211	5.6704	4.1675	2.6323	4.8997	5.5407	4.1127	3.6588	7.183	4.1169	3.2095	3.8329	2.8094	3.9336	4.4686	5.2307	5.1387	3.1375	4.9369	4.565	4.0618	5.3702	4.8212	5.6179	4.0461	4.3349	5.1305	4.4489	5.6002	4.9727	4.696	5.3782	5.9296	4.3611	5.8948	4.5267	4.4575	5.3366	5.0268	4.565	3.8197	4.8629	4.4899	5.4403	6.4501	5.7605	4.7148	4.2133	6.3009	5.9793	5.3067	3.8319	4.9727	3.6758	2.2957	4.7225	4.7495	5.2196	4.8505	5.823	5.1815	5.347	4.4053	5.6073	4.7404	4.673	4.8948	4.5348	4.3427	5.6499	5.2441	6.0665	3.8339	4.9435	5.6622	5.6778	4.0985	5.6241	6.781	3.6982	5.1675	5.079	6.0179
PF3D7_0712400.mrna1_1	PF3D7_0712400.mrna1_1;1285	1285	7.0054	4.6966	5.5283	5.1048	2.9579	4.2434	6.9999	5.3212	3.9088	6.1908	5.7856	3.8309	5.0475	4.5002	4.8298	7.9641	5.7923	4.7495	7.788	5.5481	8.7604	5.3298	5.588	11.2007	5.4963	6.0032	12.5956	8.5509	6.0101	9.5371	6.2981	5.7495	10.9841	5.6058	5.5416	12.6603	3.5656	5.4709	5.3937	5.0514	11.8676	5.374	6.6118	2.8797	6.9514	5.1309	4.845	5.7189	5.4296	8.0575	13.2754	6.4391	4.1243	7.1188	4.4074	5.1371	4.853	5.2769	6.2551	5.8273	5.9404	6.7562	7.2832	5.6918	5.6465	5.0862	4.7803	5.5696	3.926	4.8515	4.6915	5.3607	5.6288	5.5777	6.0197	6.2388	7.2406	6.9385	6.0896	6.2401	5.3448	6.0047	5.6798	5.3034
PF3D7_0712400.mrna1_1	PF3D7_0712400.mrna1_1;1286	1286	7.3716	5.2596	5.2118	5.8975	3.1227	3.332	6.8709	4.1416	4.7538	7.0054	5.8753	4.9303	6.0429	3.8709	4.4867	7.7796	6.5823	4.4835	7.8048	6.29	9.0208	5.1243	5.7007	4.9495	6.0052	5.3082	12.6567	8.9517	7.2223	9.6211	5.9124	5.5062	5.5097	6.1436	5.3978	12.7497	4.8099	5.8555	5.2079	4.9713	11.6416	5.0738	6.2363	5.0661	7.1865	5.6415	5.3056	5.9236	4.2403	6.8412	13.0893	6.8579	4.5662	7.0619	4.557	4.0461	4.3695	5.5865	6.5018	5.856	6.0804	6.0881	7.3425	5.7222	6.0018	6.0047	6.0239	4.9923	5.9692	6.4609	4.95	5.5662	6.201	6.4878	6.4043	5.7613	7.2702	7.3122	6.3054	6.6606	5.0312	6.3257	5.2012	5.5024
PF3D7_0712400.mrna1_1	PF3D7_0712400.mrna1_1;1287	1287	9.0041	4.7447	5.4212	5.2048	3.5447	5.2265	7.1235	4.5416	4.3455	8.1067	5.211	5.5317	5.7358	6.4627	5.384	7.3122	4.7772	4.3667	7.827	6.3448	9.4086	4.6323	4.7996	5.1338	4.7639	4.5304	12.7446	8.2664	6.5206	9.2285	6.7024	4.8634	5.4568	6.4408	5.2153	12.8378	4.2795	4.4515	5.1127	4.3639	11.865	5.2847	6.4694	4.9832	8.6813	4.4168	4.765	5.8659	5.3903	8.5208	13.6978	6.9684	5.2802	6.9722	6.1037	4.3284	5.2223	6.1414	6.0394	5.7118	6.0179	7.5092	8.0127	6.6945	5.8462	5.7115	4.8748	5.591	5.6904	8.975	5.0501	5.5214	6.8066	5.9112	5.7626	5.2876	7.6675	6.9044	7.0921	6.3123	5.8158	5.496	5.263	5.153
PF3D7_0712400.mrna1_1	PF3D7_0712400.mrna1_1;1288	1288	7.8389	4.9932	5.7015	5.5258	2.9709	4.3241	7.3151	5.44	3.943	7.0175	4.8714	6.3154	4.9165	4.8846	4.3611	7.9462	5.4806	5.8946	8.2642	5.8395	9.083	4.9681	4.6977	6.9426	6.0161	4.7186	12.8251	8.7372	5.7493	9.6212	7.0661	3.8146	8.6694	5.842	5.9042	12.9212	4.9326	6.0672	5.4492	3.9373	11.9179	5.8232	5.8014	5.9141	8.198	4.6375	5.8245	6.2572	5.4145	8.3135	13.5262	7.026	5.2052	7.3165	4.6415	3.9937	4.7949	6.6861	5.6707	4.8787	5.9821	7.1136	7.3682	6.8806	5.9837	6.5218	5.1085	5.4229	6.1544	6.2128	4.8728	4.9741	7.2211	6.251	5.3509	6.3616	8.216	7.4534	7.4833	6.7824	5.8364	6.0204	6.1833	6.6041
PF3D7_0712400.mrna1_1	PF3D7_0712400.mrna1_1;1289	1289	10.5161	5.4565	4.9602	5.1635	4.6662	5.029	6.8405	5.7131	4.0206	8.9219	5.054	5.8617	4.4989	6.9258	5.4087	7.8589	7.0509	4.1001	8.2845	6.5353	9.4975	3.9326	3.757	7.1971	4.437	5.8839	12.9779	8.3404	7.1186	9.5943	7.9392	4.1811	7.3058	5.5622	4.9819	12.9069	13.3506	5.4138	5.9442	4.8718	11.9707	6.2292	5.9905	6.0144	9.4964	4.1843	5.8342	6.4603	4.4416	9.0746	13.8802	7.7112	6.1876	7.3111	4.6473	5.2153	5.2016	6.3062	6.156	5.4979	5.1981	6.9265	8.1056	8.366	6.745	6.574	5.3816	5.6528	7.4325	5.3505	5.7401	5.2525	7.1369	5.8637	5.5987	2.854	7.2673	7.314	9.2022	7.6925	7.8156	4.9667	6.7236	6.9727
PF3D7_0712400.mrna1_1	PF3D7_0712400.mrna1_1;1290	1290	8.2987	4.8924	5.541	5.1181	3.0356	4.3632	6.5427	4.6594	4.1938	7.8909	7.1093	6.3325	5.489	6.3945	4.7861	7.5854	5.8301	4.588	7.3468	6.5978	9.5636	5.4499	5.2869	6.1833	4.9103	5.3427	12.9074	7.9969	6.5129	10.459	8.2578	3.855	7.2957	5.2772	5.3878	12.7671	7.332	5.5771	5.877	2.9819	11.8057	5.3792	6.5929	4.5336	9.1648	5.5762	5.4947	5.9331	5.5348	8.9487	13.6106	7.6621	5.6343	7.3276	4.3212	5.3366	4.8846	6.1477	5.4182	5.436	5.4902	6.8878	7.8172	7.845	6.7506	6.2161	4.2048	5.1554	6.847	5.5141	3.9439	5.033	7.5587	6.3226	6.4712	5.8607	7.982	7.81	8.3692	7.7673	7.4388	6.9277	6.6355	7.3678
PF3D7_0712400.mrna1_1	PF3D7_0712400.mrna1_1;1291	1291	10.8084	5.8148	5.8271	5.7913	5.1579	6.015	7.2416	5.5641	5.5311	9.9852	8.0994	8.2588	5.7988	7.0215	5.7975	8.8989	6.079	5.2694	9.1854	7.7708	10.8921	6.4434	5.8875	8.8208	5.1611	5.649	12.8767	8.7968	7.9421	10.8182	9.3902	5.5937	9.2799	6.3445	6.529	13.2407	8.6965	7.5429	6.3614	5.302	12.6421	5.7745	7.4995	6.4165	10.1215	7.5683	6.1453	6.1685	5.2876	8.6082	13.8587	8.5364	7.5297	7.9218	6.1254	5.8186	5.1538	6.9044	5.8691	5.5314	6.2536	8.2795	8.4481	8.8842	7.1227	6.4686	6.8685	6.2426	8.7543	7.1015	6.3616	5.8442	8.4911	6.3528	6.7825	7.0579	8.3277	10.47	9.1494	7.7056	8.2416	9.2209	7.7802	8.925
PF3D7_0712400.mrna1_1	PF3D7_0712400.mrna1_1;1292	1292	11.6417	8.132	6.67	6.6194	4.855	7.0751	8.245	6.8086	5.1739	10.3197	8.8031	8.3253	5.8074	9.251	7.3939	9.7394	6.8776	7.4561	10.0766	9.3402	11.3921	8.7449	6.7614	10.5641	6.0747	5.5457	13.2655	9.4265	9.5158	11.3416	9.0836	6.7797	10.61	6.7189	6.5492	13.2807	9.7804	7.5331	7.1755	7.9152	13.2941	5.9533	9.1496	6.7369	9.655	7.8911	7.3744	7.0334	7.4654	8.4107	14.2438	10.1474	8.1786	8.4327	7.1969	6.4612	5.8664	10.548	6.4057	4.8232	6.7992	9.3083	8.7364	9.4011	7.4511	7.6187	6.7606	6.7042	9.581	7.8169	6.5633	7.0896	11.0022	7.3535	7.7914	7.0237	10.7118	8.8976	9.6353	8.4221	8.5533	8.6499	8.5398	8.8666
PF3D7_0712400.mrna1_1	PF3D7_0712400.mrna1_1;1293	1293	10.9614	8.0188	10.2932	7.2707	4.8115	6.9322	9.0201	7.8552	5.9644	10.5919	8.6429	9.4315	7.263	9.0218	7.8272	10.6897	7.3197	6.5904	10.1735	8.9132	11.8419	9.4576	6.3325	10.4002	6.3089	6.1062	13.3183	9.172	8.9785	11.5195	10.3712	6.4832	10.8779	7.8763	6.1605	13.1523	10.1682	7.5578	7.9752	8.1543	13.6392	5.3512	10.3122	6.9928	10.1866	7.6794	7.8003	6.8962	6.3514	8.7594	14.3493	11.0364	8.586	9.275	6.9848	5.7743	6.0018	10.4376	5.8642	5.5561	6.7089	9.7409	8.6722	10.7775	7.6057	6.3546	8.0724	6.5981	10.3366	8.448	6.9764	7.4374	11.4437	7.5889	6.9873	6.7297	10.52	10.131	10.5905	8.1675	8.4732	10.0427	8.3854	9.8025
PF3D7_0712400.mrna1_1	PF3D7_0712400.mrna1_1;1294	1294	10.0223	8.0968	7.0681	6.4016	6.0976	7.262	8.2628	5.6857	6.2157	10.3222	9.3843	7.6045	6.831	9.6715	7.5985	9.7153	8.9895	7.495	9.8433	9.3057	11.7411	9.5274	6.7838	10.1381	6.5406	5.4489	13.4171	9.1301	9.7016	11.137	10.5733	5.694	10.4302	7.0478	5.9406	13.2886	11.5528	7.7787	6.8607	8.1285	13.2693	6.3151	10.2723	7.5618	9.5203	7.7794	8.481	7.8718	10.4753	8.0407	14.2915	10.3119	7.6488	8.5682	6.405	6.7925	6.3228	8.9382	6.3307	5.0678	7.0314	11.4041	8.7302	9.4388	7.0154	7.1024	7.2395	7.6829	10.868	8.0303	7.1151	7.0829	9.4909	7.5603	7.2923	6.9013	10.9273	9.624	10.0239	7.801	8.1552	8.4878	8.3819	10.1118
PF3D7_0712400.mrna1_1	PF3D7_0712400.mrna1_1;1295	1295	10.1571	7.9433	6.7707	6.465	4.7032	6.7642	7.511	5.0947	3.189	10.3046	7.9327	6.6827	6.6363	10.3287	6.6837	9.4752	8.1526	6.4746	9.5183	7.2593	11.0569	7.255	6.0503	10.4992	6.7133	6.144	12.6003	8.6315	7.9593	11.05	8.6921	6.0038	10.7116	7.0897	6.2655	13.0776	9.125	6.4655	6.484	7.5712	13.3867	6.2976	9.656	6.5974	9.6237	7.641	7.52	6.4101	8.5108	8.354	13.8232	10.2445	7.0501	9.2069	7.2513	5.0444	5.8517	11.6754	6.0959	4.4175	5.6574	10.8528	8.6584	9.0998	8.1284	7.7784	6.5694	7.262	10.411	7.4591	6.3477	6.4707	11.6984	6.8948	5.8192	6.5866	11.4533	9.109	9.5285	8.202	8.5108	8.5827	8.1147	9.4384
PF3D7_0712400.mrna1_1	PF3D7_0712400.mrna1_1;1296	1296	8.5329	8.3736	6.1336	6.7115	5.9869	7.4068	6.2915	5.4828	4.8615	8.7694	8.022	5.7485	5.8768	8.8556	7.0827	8.1843	7.0819	6.2564	8.7295	9.1093	8.9752	7.5972	5.8547	9.0966	5.6545	4.8802	11.8194	7.9591	9.8358	8.4426	8.8017	5.7013	9.0026	5.826	5.0224	12.0427	8.711	6.1402	6.4643	8.0422	12.0786	6.1041	9.4039	7.5699	7.5598	7.2656	6.0253	6.4598	8.7068	7.4086	11.7417	10.0402	7.265	8.2847	6.3027	6.9599	5.8138	7.3018	5.8696	4.2304	6.086	10.817	7.4438	7.7643	5.4555	7.5501	6.0925	6.8896	7.6481	6.9549	6.3402	5.7013	8.5941	7.1752	6.0951	6.1609	11.0861	9.1688	8.6013	6.9646	8.6688	8.2908	7.5275	7.7495
PF3D7_0712400.mrna1_1	PF3D7_0712400.mrna1_1;1297	1297	8.1225	8.5153	6.3944	5.7466	8.6121	6.9416	4.6439	5.433	8.7446	8.5709	7.1722	8.3733	6.3868	9.1391	6.9911	6.0689	6.2418	5.76	5.8222	7.5645	6.1809	6.4822	7.0882	7.838	5.9444	6.5561	7.8714	5.1449	8.4189	5.392	7.8425	6.1538	7.416	5.4189	5.6273	8.8553	7.708	4.9796	7.5399	8.1191	8.7424	5.8565	8.8641	7.561	6.7182	7.3169	5.8258	6.8445	8.1071	6.1821	6.6947	9.9347	6.8505	6.1373	5.922	7.0517	5.6982	6.9927	5.4097	4.9193	6.875	10.7843	7.3965	6.9811	5.636	5.5883	4.8738	6.0923	6.1461	6.7159	6.8103	6.0411	7.9366	6.33	5.3509	6.8768	10.9977	8.4796	7.1721	6.9779	6.7336	7.671	6.8102	6.4126
PF3D7_0712400.mrna1_1	PF3D7_0712400.mrna1_1;1298	1298	7.3384	6.5308	8.8407	5.0135	7.8495	6.0188	5.406	5.6308	8.0463	9.0321	7.1877	5.319	5.599	7.9137	5.1189	5.6633	5.3377	5.0721	5.1127	7.0534	5.7151	5.3761	5.5157	5.8306	5.4951	4.6118	4.7613	5.3027	7.5931	5.7126	7.8811	4.4168	5.839	5.7629	4.6865	4.4796	7.1941	4.9217	6.8704	6.7199	9.1263	5.1465	8.7266	6.86	6.4888	5.79	5.1723	5.9062	7.3228	5.9805	4.1779	9.9773	5.6366	3.6473	5.439	6.1396	5.135	6.0264	5.6121	5.5251	5.8615	10.4004	5.7469	7.7934	10.2634	5.9919	5.532	6.6896	5.7669	6.3131	5.2983	5.382	7.2089	6.076	6.4684	5.9946	10.8724	9.8451	9.2575	10.8447	6.4345	8.4458	6.7688	7.1998
PF3D7_0712400.mrna1_1	PF3D7_0712400.mrna1_1;1299	1299	8.0147	7.548	11.4056	6.2225	8.1737	5.6073	5.4114	5.3653	8.0906	9.2933	7.557	3.9345	5.9352	7.7361	5.3092	6.5253	6.4163	6.7225	6.3336	8.1944	5.0841	4.6536	4.957	7.0177	4.2456	7.1196	5.1691	5.9686	8.103	5.2547	6.4537	4.3434	6.6125	5.8048	8.2098	5.4712	7.36	4.8792	6.7943	7.5159	3.9672	5.5148	9.5709	8.5036	7.5113	6.7082	5.723	6.6813	6.5738	5.0023	5.288	10.5385	9.8415	5.6673	5.3172	8.09	5.4621	8.0507	4.8053	6.1757	5.8025	11.602	5.9054	4.7425	12.1332	6.5577	6.0868	5.6017	7.1948	6.0817	7.2531	5.342	8.4197	5.3882	7.2446	5.5708	12.2491	9.4596	6.1305	12.7754	7.0198	8.4291	5.2828	7.5704
PF3D7_0712400.mrna1_1	PF3D7_0712400.mrna1_1;1300	1300	7.7798	7.5144	4.6859	6.6682	7.732	6.6185	5.503	5.879	8.9465	7.9392	11.4788	4.6502	6.0925	7.1761	5.073	6.121	6.0121	5.0955	5.7871	6.8335	6.407	4.7355	4.7991	7.5022	5.047	4.8314	4.9331	5.6954	7.5099	5.4902	6.4458	4.1489	6.8997	6.2007	4.4094	4.7949	7.0857	6.2401	6.9046	7.3057	5.8122	5.0985	8.9635	7.4899	6.2437	6.1711	5.8258	6.9981	6.1102	6.3885	5.4016	9.7177	8.5783	5.2365	6.0407	6.0259	5.5311	5.6002	5.3395	3.7323	6.1906	11.0911	5.9324	6.3032	5.701	6.83	4.2705	5.3865	5.9757	6.2658	5.7874	4.6519	7.1605	5.6935	5.7024	6.325	11.075	6.6318	6.5968	5.9243	7.0745	6.246	4.957	5.0522
PF3D7_0712400.mrna1_1	PF3D7_0712400.mrna1_1;1301	1301	7.1612	5.3547	6.5857	5.9789	6.2915	6.4036	4.4796	4.9212	4.6017	7.7528	5.0909	5.9579	4.6421	3.841	6.7177	5.3169	5.3245	5.2211	4.8664	8.1144	5.7692	3.3604	5.1554	4.1867	5.8552	6.0858	4.1691	3.1747	8.3042	6.6734	6.4692	3.7279	3.1827	6.3407	5.6636	4.1731	5.6639	4.3785	5.6103	6.0667	8.7151	4.8753	5.8943	7.2197	7.0249	7.6171	6.1928	5.9486	4.9519	8.4813	4.3716	3.8639	4.7645	5.4529	5.5729	7.3896	3.843	5.4346	5.3677	5.0747	5.0483	9.6353	6.47	5.1647	7.2352	6.0566	5.3455	5.2858	4.742	6.2061	7.299	5.9584	7.073	6.5971	5.0281	6.5989	10.0991	7.5549	4.3957	7.0208	5.405	6.7355	5.3288	3.2525
PF3D7_0712400.mrna1_1	PF3D7_0712400.mrna1_1;1302	1302	6.007	5.602	5.7369	4.8575	4.8634	5.8748	4.5008	3.4751	5.1751	6.353	5.1326	4.5078	2.8659	2.991	5.4941	5.5686	5.1006	4.712	2.969	9.0263	7.3638	3.757	4.6094	5.2165	5.0738	3.9069	4.7882	5.005	9.0799	8.0292	5.5874	1.4699	5.7129	5.953	4.8919	2.8934	5.1811	4.9537	4.9035	2.7719	4.8314	3.8197	5.3441	4.9809	5.7222	6.4796	5.8777	4.926	4.5236	5.6988	5.0246	4.641	3.4931	5.0268	6.4256	6.6917	4.8822	4.8006	5.5242000000000004	5.2168	5.3614	6.7363	6.0148	6.7795	6.2944	5.2839	3.9809	4.8875	4.8283	7.1761	6.7334	5.5401	6.3821	5.963	6.0902	5.4676	7.3388	5.6473	7.5232	6.8886	4.1827	4.5053	5.5625	5.0431
PF3D7_0712400.mrna1_1	PF3D7_0712400.mrna1_1;1303	1303	5.7756	5.3262	5.4854	4.6988	7.5481	5.749	4.8217	1.8115	7.02	6.1924	4.2426	7.5656	4.6375	7.8138	5.406	4.784	5.9449	9.7209	4.1867	12.7565	5.851	4.235	5.1835	5.3851	5.1094	4.0522	2.8319	4.7934	12.7678	6.5812	5.9191	3.0356	4.0892	5.7029	4.5336	3.0892	4.1779	5.4276	5.2836	4.5993	7.9488	4.3806	4.6713	6.8092	3.9079	5.8763	5.7708	3.849	3.5373	3.4019	4.8866	4.8694	6.2924	5.0144	6.6816	6.2585	5.5771	5.4124	5.5558	4.7137	4.8298	5.7342	4.4515	5.8293	10.6959	5.5301	4.6915	4.5765	5.7613	6.4782	6.2944	5.243	4.9509	5.0308	5.2839	3.9231	6.3913	4.673	6.3957	11.1261	6.387	3.7506	5.0228	5.5838
PF3D7_0712400.mrna1_1	PF3D7_0712400.mrna1_1;1304	1304	6.9629	5.0695	6.5489	4.691	4.5729	6.0485	4.8058	4.1177	3.6949	6.5018	5.4621	3.7918	5.0241	4.8415	6.5179	4.7109	4.9653	8.7003	5.0032	4.6064	6.2591	4.8349	7.1716	5.2445	4.0557	5.2357	3.717	4.2713	5.8567	6.537	7.1345	6.09	5.8384	5.9477	5.5999	1.6369	4.359	4.2891	4.7814	4.0832	3.5361	3.5583	6.6115	4.0772	6.1048	5.6622	4.9146	5.7079	2.7027	5.9033	4.641	6.4303	3.342	5.3512	5.2415	4.7798	6.238	5.4499	4.7913	3.5814	5.8672	5.9217	5.1077	4.3477	5.5214	8.143	5.1073	5.9095	6.1483	5.6502	4.3971	5.1526	7.5626	5.7244	4.2928	6.3302	8.5389	5.1831	5.8951	7.7242	7.9473	5.5738	6.8909	5.2869
PF3D7_0712400.mrna1_1	PF3D7_0712400.mrna1_1;1305	1305	7.2015	5.2307	6.2815	5.0942	4.1293	5.3837	4.9982	4.7241	4.7126	7.697	7.2849	3.857	3.4476	4.054	5.8858	4.8545	3.9241	8.7088	6.9744	4.2824	7.2807	4.2342	4.8812	5.2743	4.1177	4.135	3.466	5.8455	5.9184	7.0481	5.0566	2.5777	5.5151	5.9495	4.7197	2.7181	5.1346	4.7629	6.1428	4.1052	3.0993	4.8565	4.9959	2.3868	5.383	5.6041	4.9995	4.6415	3.1077	5.1699	4.2743	4.0188	4.3219	6.1643	5.8058	4.5521	6.1725	5.0067	4.8836	3.8679	5.0365	5.3122	5.926	4.9928	5.079	4.9326	4.6848	4.756	5.7304	5.3937	5.2342	6.6864	6.3682	5.2525	4.8288	4.6843	6.3199	5.3023	4.4522	5.675	5.7845	3.8807	5.3388	5.3572
PF3D7_0712400.mrna1_1	PF3D7_0712400.mrna1_1;1306	1306	7.1971	5.1114	6.4678	5.0807	4.4757	4.1771	5.1518	3.7181	2.903	7.689	4.9741	4.5795	4.8987	2.4005	5.4832	5.2338	5.7007	9.1515	12.5646	4.8181	7.0856	3.6485	5.0704	4.342	5.4026	3.9625	4.8787	10.8152	4.7247	7.8211	5.7334	4.6282	4.4209	5.1942	4.3985	3.5236	5.2529	5.353	5.295	4.2765	4.4128	4.4249	5.3092	4.916	6.7673	5.0339	5.888	6.3214	4.6753	3.2615	5.0626	5.1667	4.645	4.5735	4.3702	3.9467	7.3634	5.803	6.2715	4.8831	3.9203	5.4459	4.7645	4.3667	5.3561	6.1278	4.2319	4.8728	5.7085	5.4728	5.3349	7.342	6.297	5.1985	5.3544	5.5616	7.3903	4.9388	5.4486	5.3341	5.5583	5.2836	5.2891	5.6247
PF3D7_0712400.mrna1_1	PF3D7_0712400.mrna1_1;1307	1307	5.6795	5.5683	5.8442	5.23	4.0286	9.9295	4.9174	3.7268	3.6253	5.1185	5.3882	4.3554	4.4555	3.4074	9.7646	5.9215	5.359	7.0832	3.4182	4.9653	5.4303	3.0909	5.1445	4.6764	5.7197	5.0303	4.6616	3.6769	5.3096	6.3797	5.8271	3.4803	5.546	5.2765	5.2422	3.7949	5.2544	4.811	4.6854	3.5072	3.0286	4.5008	5.9453	6.2209	5.1922	4.0347	5.2517	4.3736	4.211	4.3764	5.098	5.1894	4.3198	6.1483	4.4944	5.06	5.5487	10.9783	6.0949	4.9919	5.7279	5.1997	5.3255	4.7049	3.8309	5.285	4.2817	3.3448	5.1727	4.9625	4.2525	4.4276	11.9273	5.2972	3.8298	5.2384	6.0146	6.0047	5.5717	4.9873	5.3201	2.8639	5.3705	4.6803
PF3D7_0712400.mrna1_1	PF3D7_0712400.mrna1_1;1308	1308	5.6559	5.0453	4.7038	3.6112	1.7613	9.0751	3.6299	3.6519	2.9635	4.9388	0.2265	4.7409	4.4469	1.0072	8.4766	5.5454	4.1043	6.9578	4.5583	4.7803	3.8649	4.6696	4.8525	4.5868	4.2016	3.5521	2.4515	2.8895	5.3834	5.5062	6.0076	3.4673	4.2987	4.7415	4.3854	3.5607	2.9653	4.0951	4.6736	0.6323	2.7824	3.3205	4.2234	3.4423	4.1293	4.2608	4.0018	5.2758	3.7793	4.2334	3.8718	4.4263	3.2645	4.3031	4.6966	4.3909	4.9519	6.203	5.1152	3.342	7.1933	5.09	5.2709	5.7029	3.9021	4.926	4.4276	4.6865	4.546	4.3646	3.9279	4.4128	3.9449	4.848	3.9279	6.4983	5.6803	5.541	5.7444	5.121	4.5699	3.6253	5.1081	3.4931
PF3D7_0712400.mrna1_1	PF3D7_0712400.mrna1_1;1309	1309	5.4992	7.3375	6.6594	4.6235	1.3618	6.9675	5.436	5.155	2.7991	4.3992000000000004	2.8359	5.634	4.717	2.8797	6.3728	5.2392	5.04	6.7735	4.6724	4.7137	7.4507	5.2765	4.4757	5.076	4.9699	3.5509	4.8022	4.4135	5.1481	7.07	5.6988	3.101	4.2735	5.437	4.116	4.6147	4.3262	5.3632	4.1595	6.4263	4.717	4.3384	5.2847	5.7312	4.889	4.6375	4.5336	5.682	4.7745	5.0483	3.9533	5.8637	5.0058	5.223	5.5925	3.7312	4.3427	4.7965	5.3416	3.7093	6.8507	5.1073	4.1603	4.3219	2.3448	4.9941	4.2532	4.7186	4.7203	4.254	2.9782	5.2188	6.3078	5.1085	4.5613	6.746	6.8607	4.62	5.842	5.0094	3.6404	3.7236	5.4293	3.5826
PF3D7_0712400.mrna1_1	PF3D7_0712400.mrna1_1;1310	1310	5.4617000000000004	5.0418	5.4256	4.5404	2.9298	4.0295	5.233	4.9864	4.0841	4.8465	2.4249	5.4512	4.8161	4.0152	4.1144	5.5506	5.6162	5.6088	0	3.1457	5.2946	3.9279	4.7856	3.7344	4.9593	4.4383	4.204	4.7819	5.0426	4.6299	5.6129	3.4356	5.3604	5.3391	5.1039	1.6645	3.9551	3.8709	5.2067	3.8012	4.6041	4.7004	5.3944	2.9819	4.5509	4.8841	5.1223	5.2506	4.7845	3.8718	5.2735	4.3147	4.6129	4.0883	4.1481	5.7323	2.7398	5.6653	5.3266	4.8017	5.5577	4.7004	4.4886	4.8649	4.3045	4.4594	4.406	4.9054	5.682	3.9819	5.3498	5.0081	3.8629	5.6533	4.4835	4.8415	4.8831	5.0206	5.1859	5.0108	4.3349	2.9891	4.8212	5.0635
PF3D7_0712400.mrna1_1	PF3D7_0712400.mrna1_1;1311	1311	5.5283	4.7436	4.6381	3.3799	3.466	5.1843	5.6733	3.4957	5.0215	4.4209	4.5892	2.9203	4.5248	0	3.8197	4.5248	5.1643	4.6053	4.0426	4.6439	4.5928	4.1723	5.9921	4.8232	4.5898	1.6229	4.7474	4.314	5.0041	5.1001	5.7509	4.7027	4.431	5.6823	5.2821	3.861	3.025	4.9932	5.3688	1.111	3.9973	4.1144	5.202	3.7666	3.9523	4.5619	4.017	5.904	5.213	2.2016	4.7511	5.238	2.1953	4.859	4.1993	3.8176	4.7581	5.405	6.1033	5.6314	5.5527	5.1855	4.2979	5.5198	4.5625	4.7629	4.0678	4.1595	5.2743	4.9602	3.406	4.6485	4.1252	3.8012	5.2161	5.238	5.5103	5.1663	4.1803	4.4673	3.8953	4.6753	5.0717	3.6938
PF3D7_0712400.mrna1_1	PF3D7_0712400.mrna1_1;1312	1312	5.0255	5.6924	4.1587	5.2716	2.4168	5.7266	4.8723	2.373	1.7908	6.3257	1.6088	4.281	4.8763	3.9079	5.2754	4.5354	5.1094	6.2965	4.269	2.5135	4.8278	3.926	4.0135	5.2574	5.2784	4.0409	3.5211	3.849	5.0505	4.3074	5.36	5.1707	4.6713	5.4263	4.3916	4.6011	5.4656	4.8161	4.8738	5.8006	4.3827	4.9227	5.5786	5.3154	3.2943	5.1735	5.2735	5.3341	4.1835	4.4502	4.3448	4.8728	3.5644	4.8992000000000004	3.5558	4.4867	3.8659	4.9463	5.565	5.537	6.393	4.6927	4.3125	4.4705	3.9699	5.7156	5.4793	4.5534	5.2529	5.6179	4.106	5.098	5.4459	5.0396	4.9823	5.8834	6.3468	4.4033	5.0661	4.6559	4.4647	4.6554	5.1719	4.1651
PF3D7_0712400.mrna1_1	PF3D7_0712400.mrna1_1;1313	1313	6.2399	5.516	4.565	5.3027	4.0347	5.6548	5.2052	4.3757	0.275	5.3107	4.0461	4.8709	5.1039	3.8699	5.5856	5.4393	5.2083	4.6594	5.2449	3.9718	5.4175	3.4542	6.0717	5.1603	4.9472	4.5027	0.0704	4.4705	5.8019	4.3604	5.6949	5.0501	4.2141	4.842	5.1218	2.4489	4.0347	4.9054	5.3067	4.5385	5.62	3.4289	4.3198	5.0422	4.6576	4.2365	4.1859	5.6525	5.0862	4.06	4.3702	4.4522	0	5.033	4.2388	4.8324	4.0652	6.1801	5.594	3.9891	5.3509	4.846	4.9322	5.2284	4.1276	5.3338	5.1119	4.4476	3.1473	4.785	4.4243	4.8595	6.0038	4.1035	4.9241	5.1731	5.9042	5.1039	4.712	4.3667	6.2437	4.2683	4.5783	5.3107
PF3D7_0712400.mrna1_1	PF3D7_0712400.mrna1_1;1314	1314	5.9366	4.84	4.6294	5.0687	4.0892	2.5185	4.4476	3.8309	1.9709	6.2407	4.393	5.4909	4.4403	1.9222	3.7004	4.8723	5.1355	4.3964	4.466	4.8948	4.7431	6.6981	5.2087	5.3402	5.9516	4.858	2.7203	4.7115	5	4.5273	6.8936	2.8875	4.8359	5.6182	3.2203	3.6076	5.1022	4.7671	6.223	4.9107	5.1048	4.0712	5.5059	4.554	4.9727	4.8938	5.7861	5.1522	5.1481	4.1867	4.845	4.4951	2.6135	4.682	4.7186	5.0219	4.5311	5.1445	5.3844	5.5072	5.5005	5.4236	5.5258	4.7602	5.9667	5.2184	4.6814	5.204	4.4094	4.0063	4.6118	5.1089	5.6398	5.1363	5.5644	6.1414	5.9083	6.0864	5.1173	5.0197	4.3448	4.1144	4.9625	5.5814
PF3D7_0712400.mrna1_1	PF3D7_0712400.mrna1_1;1315	1315	6.0341	5.5871	4.7181	4.8495	2.7824	4.6971	4.9819	5.6323	3.1077	5.8537	4.7671	3.5789	5.047	4.2024	4.3498	4.8339	4.7597	6.453	4.4718	5.2513	5.5999	4.266	5.2563	6.0385	5.5267	2.2016	3.6124	3.7137	5.3363	6.2376	5.6462	3.6017	4.9406	4.9103	4.903	3.5546	3.4828	4.9491	6.1904	4.8288	4.8273	4.9136	4.5185	5.6447	4.925	4.073	5.3143	5.9862	4.9519	4.4666	5.1723	5.3349	3.9882	4.6502	5.2735	4.3067	3.9745	5.701	5.9953	3.5084	6.4259	5.7013	6.2542	5.0575	3.1043	5.8575	3.858	5.0622	4.6803	3.7203	5.6372	5.0925	5.3712	5.0072	5.7934	5.1077	5.7436	5.1607	6.1123	4.9467	4.9103	2.433	5.3438	4.0099
PF3D7_0712400.mrna1_1	PF3D7_0712400.mrna1_1;1316	1316	5.8664	5.0126	4.7892	4.6235	3.06	4.1301	4.5223	4.4705	1.9782	5.1305	3.9709	3.4463	5.3551	2.9982	1.2203	4.2972	4.5311	2.9653	4.3618	4.995	5.596	5.1449	4.5795	5.432	5.6622	3.7236	3.3827	4.8349	5.31	5.1997	5.6747	4.8304	4.5546	5.0968	4.2032	2.4647	3.6182	4.1587	5.9088	5.8953	6.4506	4.5987	3.3031	4.7698	3.8846	2.06	4.765	6.134	4.9579	3.7344	5.0858	4.7241	4.2623	5.5154	4.0583	3.4033	5.5829	4.4463	5.4816	5.1835	5.021	5.568	4.6064	4.9523	4.3198	5.6433	4.5317	3.5886	4.4588	4.9745	4.8022	4.7485	4.7355	5.3187	4.8699	4.5521	6.5688	5.44	4.5242000000000004	5.5438	5.0887	4.0135	4.0917	3.6982
PF3D7_0712400.mrna1_1	PF3D7_0712400.mrna1_1;1317	1317	5.5481	5.537	3.8237	4.641	2.7991	4.7241	4.8953	4.4489	0	5.6608	4.1953	4.2854	4.6786	3.2525	3.7192	5.1264	4.6554	4.2024	4.6212	3.8836	4.9359	4.1052	4.1465	2.9336	4.2965	4.5279	1.5656	4.3096	4.861	3.5084	4.8812	3.4995	4.765	4.9331	3.8777	2.0108	3.9635	4.5361	5.4094	4.6241	5.1989	3.6194	4.0435	4.9805	5.0352	4.3082	3.9764	5.7835	4.9312	3.5717	4.3255	4.1859	2.26	4.7236	4.5002	4.2227	5.1387	5.7677	5.288	5.2091	4.4938	5.5132	4.8909	5.1875	3.8197	6.1243	4.2479	4.6685	4.2884	5.1635	4.6988	5.4121	3.8298	5.0531	4.6299	5.1969	6.1014	4.375	5.2529	3.9001	5.6724	4.3384	4.8207	4.337
PF3D7_0712400.mrna1_1	PF3D7_0712400.mrna1_1;1318	1318	5.2536	3.2172	4.3291	4.0609	3.6064	3.6893	5.1562	2.9672	2.774	5.306	3.5981	4.3262	4.7306	1.9598	0.5059	4.7071	4.9937	3.7071	1.5261	4.3618	3.3533	2.6938	5.4145	3.0496	4.9255	3.1953	3.5509	4.5267	4.5103	4.9681	5.0378	0.251	4.851	4.4692	3.6053	4.1416	3.281	3.7015	5.4266	3.384	4.8699	3.8728	5.0374	3.0018	4.2817	3.0618	3.8659	4.3341	3.9891	4.0695	3.3219	5.5342	2.8359	4.4074	4.7093	3.8866	4.812	4.4919	5.3544	5.1683	3.9718	4.4209	4.5886	4.8048	5.2327	4.6241	3.852	4.2071	3.8186	3.9336	3.4931	2.9411	4.6927	3.7517	4.2839	4.1094	4.7334	3.7751	4.121	5.1185	3.9542	4.8753	4.4263	2.3674
PF3D7_0712400.mrna1_1	PF3D7_0712400.mrna1_1;1319	1319	5.857	5.1623	3.6713	2.9672	2.4463	4.9212	5.128	3.4436	2.1408	5.2555	4.7236	3.1985	4.1194	0.6508	5.3049	5.3237	4.9523	3.5398	4.1227	4.0575	5.7692	4.3611	5.0014	3.4114	4.9864	1.5509	4.0798	3.9882	4.3861	5.5993	3.319	2.7929	5.1611	4.2211	3.5619	3.7506	3.2479	5.0832	5.1918	3.9754	5.0041	3.926	4.7065	4.0063	3.9809	5.0921	3.3827	2.854	4.9079	4.2008	5.1035	5.2196	4.8248	4.7856	4.211	5.2525	4.5097	4.5777	4.5317	3.8258	5.2884	5.6331	3.7856	5.1783	3.903	5.6668	3.61	4.4718	3.5008	4.6565	4.0883	4.5497	4.111	5.098	5.5777	4.4575	5.257	4.2585	5.1048	0.7485	6.0824	3.2265	4.9317	5.1102
PF3D7_0712400.mrna1_1	PF3D7_0712400.mrna1_1;1320	1320	5.3761	5.2924	4.8455	4.2713	3.275	3.3674	5.72	4.1851	3.0618	5.5065	2.8379	4.1851	4.8831	2.2898	4.7501	7.3842	5.2976	4.0858	4.1953	4.6247	6.065	5.0587	5.2137	4.1001	4.025	3.3016	3.0339	5.2739	4.5304	4.4841	4.8982	2.8135	4.4236	4.7339	5.2574	4.8415	3.1227	4.841	5.6622	3.3561	4.101	4.1795	4.7511	4.0356	4.5223	3.858	4.6854	4.7126	4.126	4.757	5.436	6.1663	2.1077	4.14	5.6949	2.441	5.0781	4.9255	4.6305	4.9131	5.1453	5.348	4.7004	5.1493	4.3356	6.067	4.3944	4.3702	4.6334	4.7054	3.9505	4.3937	5.2005	5.605	5.3154	4.9331	5.9453	5.1973	5.8097	3.2913	5.5021	3.2494	4.3441	4.969
PF3D7_0712400.mrna1_1	PF3D7_0712400.mrna1_1;1321	1321	5.8627	6.2172	4.2502	5.5759	4.8654	4.729	5.5531	3.2898	0.2265	5.839	5.2342	5.1683	5.2273	2.9561	4.5963	5.3561	5.5068	4.4816	4.5844	5.3187	6.3172	4.8714	5.2472	4.4796	4.7268	2.2079	5.1127	2.84	4.7447	6.4453	4.7661	3.0321	5.1391	5.7602	3.9117	3.079	4.5046	4.3154	4.3484	3.5969	4.7581	8.9353	4.7871	5.2384	3.858	4.7334	5.4548	3.7581	4.2357	4.8425	6.0319	5.1371	2.6848	5.488	5.8258	2.7506	4.4757	5.2869	5.6476	4.5638	5.2464	5.6642	4.9602	4.4155	4.5379	5.7695	4.6415	5.6162	5.7444	5.2776	4.342	4.9378	6.0394	5.6088	5.367	5.4957	5.8288	5.3813	5.4249	5.9704	5.6716	3.1144	5.4449	5.4919
PF3D7_0712400.mrna1_1	PF3D7_0712400.mrna1_1;1322	1322	5.9572	4.9269	5.2731	5.4835	2.9946	4.7581	5.4492	4.8058	2.5286	4.6645	2.5632	3.8904	4.3306	4.9686	3.9855	6.2067	4.9672	5.2192	5.0648	4.1898	6.3031	4.4202	5.3381	4.4925	4.9528	3.7485	4.0883	4.5211	5.295	5.5635	5.0802	2.7887	5.2798	5.6346	4.7175	3.7538	5.1424	5.0241	5.1189	4.7892	4.2024	4.2095	5.6147	3.7645	4.3169	3.6053	5.3628	3.5072	2.852	5.5607	4.8674	5.9669	2.4515	5.3103	5.3796	4.8723	5.5705	5.1198	6.077	4.5862	6.8436	6.3757	4.7377	4.9882	4.5686	5.5558	4.4738	5.254	5.121	5.5326	2.5435	4.541	5.0206	4.9891	4.9486	7.0146	7.3546	4.6404	4.7866	4.2517	5.8951	2.2418	6.1663	4.1819
PF3D7_0712400.mrna1_1	PF3D7_0712400.mrna1_1;1323	1323	5.7442	5.5014	5.2854	5.803	3.4155	5.9205	5.753	4.9093	3.4803	6.6466	5.2445	4.3723	4.6707	5.1779	4.9869	6.7829	4.6943	3.8856	5.1502	7.0871	6.9677	5.1679	5.2242	4.3016	4.975	6.0663	5.2346	5.0832	6.7105	6.3698	5.8161	5.5469	4.7268	3.757	4.5273	3.8115	5.1755	5.9126	5.4273	5.3723	4.4731	4.7655	6.0435	6.057	4.6229	2.8777	5.5182	5.3978	3.8278	4.4094	4.6809	6.9011	4.2795	5.36	5.9222	5.7126	4.337	5.6436	5.7276	4.8595	6.1003	6.976	6.4458	5.114	5.5413	6.1453	4.9312	5.7897	5.9584	5.8304	4.0968	6.0233	5.879	3.9855	5.7525	4.9718	7.7716	6.4846	3.2079	5.796	5.7145	4.6938	5.3016	5.6633
PF3D7_0712400.mrna1_1	PF3D7_0712400.mrna1_1;1324	1324	5.8071	6.4062	4.7634	7.073	4.4463	5.5978	6.5627	5.1791	4.0635	6.1981	5.7495	5.8758	5.5027	4.7586	5.839	7.4853	5.3927	4.269	5.191	5.5478	8.1773	4.0277	6.2591	5.7035	5.0027	5.8773	5.91	5.0081	6.8273	6.9449	6.4202	4.9923	5.5726	5.897	5.3082	3.157	5.8407	9.0865	6.1223	5.4673	5.5484	4.5874	6.6382	6.5511	5.4976	4.4938	8.9027	7.1471	4.406	4.4182	4.3533	7.4109	4.0866	5.7557	6.5907	4.8212	5.3709	6.3192	5.5625	4.9326	6.7233	6.8257	7.096	4.5065	5.2032	6.2157	5.3597	5.1719	5.4229	6.0676	4.9449	5.2456	7.3883	4.9968	6.0094	7.202	7.9914	7.0345	5.3547	5.3844	5.8817	4.4738	6.013	7.1827
PF3D7_0712400.mrna1_1	PF3D7_0712400.mrna1_1;1325	1325	7.3115	6.09	6.1305	5.7482	5.466	6.6762	6.4622	5.3576	5.0121	7.1577	6.7716	6.3091	5.3041	5.6736	6.6807	6.9022	5.1152	7.7745	5.578	8.2674	11.9055	4.7918	6.5836	6.9639	6.875	5.1647	5.2909	5.4189	8.5384	7.7231	6.2302	6.3232	7.0865	6.3947	5.6279	3.846	5.9028	5.5826	6.2192	6.1276	6.2141	5.4189	6.6401	5.7148	5.9816	9.0485	5.6744	5.6611	4.7986	5.8148	6.8869	6.3572	9.9243	5.6806	6.6986	4.6479	6.3602	6.3745	5.8728	7.4893	7.1694	8.1293	6.2407	4.9777	5.0453	5.9711	4.9941	5.3861	5.2891	6.7313	5.4094	6.2456	8.2829	6.2885	6.3792	6.8808	8.7703	5.4621	6.4796	5.8839	6.21	6.2815	7.0644	5.7592
PF3D7_0712400.mrna1_1	PF3D7_0712400.mrna1_1;1326	1326	7.2796	5.3847	5.275	7.0542	3.7115	6.1371	6.7446	4.7777	1.9486	7.3382	5.9637	5.9695	5.9502	3.0356	5.7613	5.9047	4.8822	7.812	5.2858	6.4989	7.0198	4.5211	4.9777	6.0821	8.7323	3.5801	3.6462	4.9491	7.4059	6.4854	7.1679	3.3016	4.9612	8.9528	4.9481	4.61	5.7027	5.3027	5.9798	4.0925	6.8003	5.1591	6.14	3.4542	5.517	5.2532	5.6436	5.9623	4.6719	6.1605	4.9198	6.6535	8.0521	5.5686	6.3239	5.5622	6.1665	6.1054	5.2854	4.6605	9.5499	8.4685	5.0237	5.2513	5.7724	5.7716	4.9495	6.0544	5.6952	6.9284	3.272	5.2563	7.5036	4.3284	5.9925	9.1887	9.1858	4.723	5.8858	5.1902	5.8547	5.8736	6.633	5.1635
PF3D7_0712400.mrna1_1	PF3D7_0712400.mrna1_1;1327	1327	7.4333	5.2411	6.4853	5.4266	5.671	7.2241	6.0466	5.7732	4.7485	6.9869	6.5913	6.1436	5.7562	4.649	7.421	7.1142	6.5111	8.8611	3.5435	6.2572	8.3398	5.1791	6.3537	6.1659	6.6539	4.7181	4.6165	4.6673	5.4363	8.3893	6.43	4.6159	6.0527	6.9296	5.7835	4.9814	5.3277	6.4102	5.5204	4.4679	6.2436	5.4289	6.5926	4.3067	6.7955	5.3509	6.0383	5.9966	4.8753	6.1983	5.8176	7.1228	11.0513	6.5692	6.8709	4.8115	6.033	6.9418	4.848	7.3414	6.0076	9.73	6.0016	6.1162	6.6924	6.2244	4.8748	4.8565	6.1577	6.484	4.7965	5.8607	8.1233	3.1859	7.7916	5.9591	9.7333	5.4578	6.1287	7.4881	5.0241	5.6135	6.535	4.6747
PF3D7_0712400.mrna1_1	PF3D7_0712400.mrna1_1;1328	1328	7.0884	5.8074	6.805	5.5601	5.2909	7.8962	5.5951	5.467	4.9869	7.5757	7.0706	7.0073	5.1346	3.257	8.3626	7.3666	5.432	7.9914	5.5005	5.142	6.2089	5.1886	4.8694	6.1179	5.9676	4.6305	5.6174	4.7719	5.8681	6.1449	6.6826	2.2048	6.0468	6.6579	4.6927	3.9709	5.7562	5.5832	5.5759	4.7109	5.4922	5.6738	6.1948	5.3158	6.8363	5.7353	4.8161	4.7682	5.2928	6.3547	5.4877	6.5013	10.8041	4.2157	6.6093	5.4502	5.4269	5.269	5.5148	4.7479	5.7466	9.4013	6.0173	5.0295	5.3583	5.497	4.9695	5.1526	5.3462	7.414	4.272	6.6407	7.6153	5.9258	5.7123	5.2705	9.4339	4.2943	5.9184	5.8861	6.4666	5.3216	5.7756	5.8447
PF3D7_0712400.mrna1_1	PF3D7_0712400.mrna1_1;1329	1329	6.7078	4.4899	5.7071	5.7887	6.4177	8.5185	6.1491	4.3785	6.6131	7.6056	7.3385	7.5664	5.4256	6.5935	7.7279	6.585	4.3547	8.8425	5.6789	4.6977	6.0115	4.7317	5.4594	6.7214	5.7328	4.8968	2.1473	3.7602	5.1671	6.7892	6.7732	4.4535	6.0802	6.0976	4.7355	4.6241	5.5432	5.2935	5.5166	4.4777	4.2832	2.7027	4.8314	5.5176	6.0072	5.8314	4.7043	5.9205	2.5361	6.7241	6.0575	5.7274	11.1537	5.435	6.4686	4.6656	6.105	6.2441	4.8309	4.814	6.6182	8.3336	5.6971	4.3903	5.9013	5.804	4.858	6.2874	5.0527	7.1922	4.712	4.6843	7.4816	4.7703	5.6197	5.9472	8.7835	5.694	5.1835	6.7955	5.8977	5.1554	6.1245	4.9681
PF3D7_0712400.mrna1_1	PF3D7_0712400.mrna1_1;1330	1330	6.8808	4.9001	6.1973	5.4273	5.6639	7.4352	6.6245	4.5323	6.1835	7.0376	7.0786	5.1497	5.0058	5.4561	8.2649	6.8262	5.1396	8.2376	5.4666	5.5438	6.5989	5.2327	5.6191	5.5647	7.1829	4.6094	5.6047	5.054	5.435	6.3464	6.5478	5.3944	5.4902	7.5805	4.8068	6.3503	4.1293	3.6747	4.9828	4.0027	4.5223	4.0259	5.6358	5.5503	5.3089	5.2165	5.135	4.5279	4.2913	3.9616	4.9607	6.3462	11.0461	5.2634	5.5521	3.5558	5.4226	5.9862	5.5898	5.2517	7.1934	8.7543	5.7536	5.3754	5.5665	5.6355	4.8644	5.43	4.8545	5.8642	4.269	5.5444	7.775	4.682	4.6582	5.7602	8.8167	5.1558	5.5738	5.9491	4.6775	5.643	6.3503	5.1823
PF3D7_0712400.mrna1_1	PF3D7_0712400.mrna1_1;1331	1331	7.6444	5.5273	6.0239	5.4838	10.655	8.0673	5.5441	5.5457	10.3622	6.737	6.8549	6.37	4.8743	10.5779	8.49	6.1245	6.007	8.5462	4.8379	5.2157	5.6651	5.2865	5.7361	5.8153	6.9134	4.5185	3.3547	5.0934	5.9107	5.8347	6.9377	5.3736	5.7695	7.2702	4.9388	3.7929	5.0121	5.0228	4.7981	5.0738	5.4502	4.1077	5.4973	6.405	7.9907	5.922	3.9411	5.3576	4.9255	5.3248	5.4343	6.1637	10.9352	5.6599	5.4741	5.5132	5.8374	6.8477	5.6023	5.6851	7.9975	8.9691	5.5072	4.9416	5.9258	5.6736	4.645	5.106	5.054	5.4656	4.2095	4.8186	7.6697	4.7393	5.2547	7.6947	9.1415	4.9227	6.2265	5.5094	5.441	5.0904	5.55	4.1953
PF3D7_0712400.mrna1_1	PF3D7_0712400.mrna1_1;1332	1332	7.3569	5.7018	5.8347	5.9944	5.1481	9.2626	5.6554	5.6076	4.067	7.2612	7.171	5.5883	5.9896	4.594	9.234	6.0257	6.3036	7.4607	4.8948	6.3866	5.5441	5.005	4.8856	5.6699	5.3298	4.7766	6.9858	4.1562	7.0515	5.5248	6.8028	4.8943	6.2508	6.8683	4.986	6.2165	5.0391	3.7939	6.7741	5.7184	4.669	2.8115	5.6476	4.5342	9.2733	6.1639	5.3302	5.1942	3.6893	4.3406	5.4656	6.3521	5.7517	5.9925	4.8909	4.9179	6.0896	7.4226	5.5829	5.9586	8.0444	8.9167	5.202	5.7814	5.8681	5.3607	6.1367	6.5817	3.6982	5.4683	5.5699	6.0676	8.1298	4.4489	4.5398	7.726	9.0551	5.5677	6.6499	5.6687	4.9274	6.4878	6.3625	4.2102
PF3D7_0712400.mrna1_1	PF3D7_0712400.mrna1_1;1333	1333	8.3047	5.4676	6.3802	5.054	5.2199	9.2494	5.218	3.0072	4.5053	7.8621	6.86	5.9093	5.1493	3.7506	9.6654	6.7883	5.3937	7.3646	2.5236	6.774	5.5103	4.8222	4.466	6.8531	5.1997	4.3255	1.7225	4.8359	6.7469	5.4479	6.2422	3.6622	6.4922	6.0843	4.2563	2.269	5.3628	5.3381	5.0561	2.6088	4.1522	3.6893	5.862	4.5348	9.1155	4.5892	3.8359	5.7306	4.0036	6.8383	4.6159	6.6707	5.5342	5.5273	5.348	2.9745	5.6574	6.383	5.2769	4.942	6.2192	7.4892	5.9059	5.3593	4.7975	5.7363	4.6831	5.0277	4.5686	5.6294	5.6556	5.856	8.0696	5.2012	5.0896	6.4573	8.0104	5.8288	6.1853	6.1235	5.6873	5.5862	6.0938	4.6707
PF3D7_0712400.mrna1_1	PF3D7_0712400.mrna1_1;1334	1334	9.7573	7.3603	6.0804	6.0755	5.1416	5.7511	6.4274	7.4452	5.3526	7.9682	6.1847	5.565	5.2456	4.1659	5.6837	6.3411	5.9839	5.3964	4.9016	6.242	6.8216	4.8968	6.5029	5.8863	4.5173	6.3082	5.1542	4.319	6.483	5.9083	6.7806	5.0255	6.0339	6.1022	6.0034	5.9748	7.6896	4.5613	4.5323	7.6253	5.6247	9.047	5.9941	6.2334	8.3597	4.6966	6.0906	5.2215	4.0117	5.7981	5.9862	6.6366	5.2242	6.6949	4.7798	4.6809	5.7101	6.0025	6.1489	5.7949	5.7708	6.5382	7.1951	5.6159	4.7824	4.3771	4.9331	4.6398	4.9695	4.4957	4.7892	6.4423	7.1875	7.8035	7.87	7.0649	8.2023	6.9306	7.4141	7.5865	6.4256	6.3431	5.7151	5.2071
PF3D7_0712400.mrna1_1	PF3D7_0712400.mrna1_1;1335	1335	10.1186	5.689	7.1623	6.6868	4.5546	5.2761	6.8662	4.5668	4.3169	10.316	7.2011	4.6594	4.8709	4.0009	5.153	7.3729	5.441	4.4195	5.0179	7.1147	8.0236	4.839	6.2578	6.535	5.0734	3.7004	3.9982	4.3923	7.0673	6.9247	7.0287	5.0836	5.7517	5.2071	4.1094	3.5248	7.335	4.7671	4.2906	3.4101	3.0942	3.497	7.1581	5.285	10.2573	7.0318	5.0076	4.7522	5.5163	6.8203	5.2698	8.1666	6.5048	5.5877	5.7344	7.0837	5.7331	5.2327	4.5002	4.3009	5.2906	7.7622	7.0914	5.7936	4.251	5.591	4.5116	6.0764	5.1131	4.6147	6.8223	5.856	6.9426	3.851	4.7897	4.8084	8.08	6.5351	5.6097	5.6465	5.3544	5.7782	6.2821	3.6938
PF3D7_0712400.mrna1_1	PF3D7_0712400.mrna1_1;1336	1336	9.6806	5.2913	5.6017	6.5406	4.1667	6.4704	4.2615	4.0135	4.3667	9.2251	5.431	4.7175	4.4195	4.3413	6.2606	5.4799	5.2426	3.3827	4.3132	6.8292	7.251	4.0418	6.9389	5.8032	5.7493	3.2311	4.9083	6.07	7.2709	7.5971	7.2548	4.5951	6.6565	6.306	3.6299	4.7377	6.1653	5.7382	5.6433	4.3847	5.2087	3.3937	7.6061	5.9658	9.7746	6.2201	4.5546	7.3532	4.917	7.5189	4.5558	7.6562	5.2005	4.6809	5.1276	6.3891	5.5438	5.2854	5.4919	4.0866	6.0226	7.1949	7.2764	4.9392	5.4346	5.6026	3.4074	5.1977	5.599	5.4386	5.5385	5.7361	6.5438	3.9653	5.6871	5.7087	7.7483	7.0297	6.7714	5.6493	5.1755	4.5204	6.0241	5.479
PF3D7_0712400.mrna1_1	PF3D7_0712400.mrna1_1;1337	1337	9.421	5.8709	5.504	6.2804	5.8887	5.9248	5.1506	4.854	5.2713	10.0198	6.2557	4.7522	5.4005	5.634	5.862	6.023	5.4995	3.2001	4.406	7.2628	5.4506	4.4496	5.3452	5.4469	5.6197	3.2357	4.7366	3.2063	7.7185	5.6806	6.2878	4.9083	4.9269	5.7573	5.5702	5.3056	5.7129	5.0531	5.0334	5.4276	4.2188	4.2032	7.0026	6.1705	10.1039	5.2284	4.7038	4.7109	5.0815	7.5143	5.5308	7.5225	4.4363	5.8324	5.3684	5.7996	5.6476	5.6562	4.9773	5.3352	5.6904	8.3359	7.8527	5.4226	3.5898	5.3639	4.3868	4.7485	3.942	6.5491	4.568	5.7363	7.2343	5.9623	4.0321	5.5141	7.9793	5.6949	5.6505	4.1069	5.1119	4.582	5.969	3.905
PF3D7_0712400.mrna1_1	PF3D7_0712400.mrna1_1;1338	1338	9.2913	5.1973	5.804	6.5881	4.3688	6.2555	5.0479	4.813	4.1506	10.3175	5.4643	5	5.6991	2.0461	5.9612	5.876	5.1534	2.9523	4.3618	5.9011	5.3709	4.1554	5.4588	4.5478	5.7339	4.2001	4.1001	4.9477	7.1654	6.2153	6.011	3.1969	5.8027	5.2532	5.0678	5.0887	6.936	5.6539	6.134	2.6758	4.9745	4.5204	7.6827	5.4459	9.8996	5.6508	5.0352	5.5081	5.5487	7.8104	5.7238	7.9495	5.2005	5.4306	5.8265	3.843	6.2821	5.2935	5.2694	3.852	5.5333	6.6516	7.8828	4.8938	4.5236	5.1152	3.6427	5.0108	3.3882	6.14	3.9136	6.3804	7.142	4.9045	5.2928	5.9395	7.2369	6.3632	5.2828	5.2976	4.6508	5.7973	5.0747	5.3611
PF3D7_0712400.mrna1_1	PF3D7_0712400.mrna1_1;1339	1339	9.4071	4.7366	6.0398	6.0866	3.2265	6.8135	4.9298	3.0618	4.7495	9.9201	6.1997	3.7049	5.5163	4.4555	6.1599	4.1052	5.1751	5.1301	5.5351	6.624	6.9465	3.4944	6.1971	5.8602	5.8329	4.2095	5.8547	4.591	6.9098	4.6988	5.8258	2.5945	5.7485	5.5622	5.275	4.9345	5.4906	4.8831	6.7253	5.6056	3.5705	4.5002	7.4033	5.5835	10.0467	5.5925	5.7772	5.6317	6.6764	7.712	5.151	7.7442	6.7594	5.4043	4.8545	5.3646	5.5132	6.0932	5.5487	4.4476	5.0383	6.7002	7.0738	5.4941	5.3161	4.9551	4.8699	5.0483	3.7257	4.9946	5.4373	6.106	7.39	5.3049	6.0279	5.6857	7.4798	6.6795	6.1208	5.532	5.1993	5.0014	5.2968	3.4303
PF3D7_0712400.mrna1_1	PF3D7_0712400.mrna1_1;1340	1340	9.8305	5.5807	5.3593	7.5466	3.9982	5.4835	5.2153	5.3716	3.4621	9.9941	5.88	4.5735	7.0207	3.9174	5.0751	4.3882	6.1651	5.4915	4.5916	7.6014	5.8163	4.5783	6.7262	4.8919	5.5644	5.8442	5.0972	3.7485	7.8395	6.0697	5.408	5.5753	5.5432	6.0391	5.7244	4.6381	6.6415	5.0501	4.6375	4.888	4.6932	3.6993	7.8231	6.1307	10.0474	6.4576	6.1983	4.8748	5.9272	7.5321	4.7861	8.7016	4.8248	6.595	5.382	5.4246	5.9637	6.8185	5.4423	5.2422	5.2758	6.4661	8.4301	5.3642	5.6029	5.3455	5.0613	5.9526	6.2517	5.8248	6.5247	6.0137	6.9227	4.9937	4.6542	5.8555	7.0707	6.0561	6.1092	5.5841	4.7153	5.7306	5.8782	6.1534
PF3D7_0712400.mrna1_1	PF3D7_0712400.mrna1_1;1341	1341	9.3197	6.7485	5.1558	6.8501	4.144	6.1208	5.5138	5.464	3.8074	9.9652	5.0721	3.7463	6.6291	2.4087	4.254	4.4363	5.1363	4.9551	4.0626	4.1739	6.325	3.1938	4.4822	4.3441	4.673	3.7761	5.1863	4.5951	5.9919	6.1432	6.5561	2.1635	3.6747	5.1534	4.7661	4.2265	3.9882	4.859	5.0009	5.202	5.0045	4.8475	7.4331	5.3111	9.9919	6.3539	5.0997	5.0426	3.8104	7.565	3.5398	7.7727	2.5969	6.0938	4.8938	5.6505	4.8836	6.3523	5.2434	6.1272	5.3111	8.1587	7.5706	5.6302	5.4899	4.488	4.7613	4.812	5.6097	6.0991	4.1562	5.087	6.5474	5.6106	7.05	6.235	7.663	6.8659	6.1605	6.2163	5.4542	4.2653	6.3928	6.4962
PF3D7_0712400.mrna1_1	PF3D7_0712400.mrna1_1;1342	1342	6.6762	6.2325	6.3682	9.1488	5.7991	6.9893	5.5236	4.5686	3.9098	8.3506	5.7404	5.3165	10.5667	6.5898	6.1493	6.2845	5.8637	4.99	6.3232	5.6775	6.7737	8.5158	5.7639	6.5057	6.0261	5.3754	5.1022	5.1379	6.7731	6.9488	8.2346	4.3277	7.3425	5.6124	4.8934	6.1803	6.2564	5.7824	5.8339	7.0529	5.4715	5.0255	8.8479	5.8792	5.9651	8.1126	5.5068	6.1301	5.931	7.5144	5.4935	9.38	6.3366	6.4271	5.3782	6.1823	4.7751	6.5261	5.9193	5.634	5.7714	7.3213	7.2453	4.8125	4.9165	6.023	4.9165	8.3891	7.0502	7.0705	7.1111	3.9937	7.9115	6.69	6.7162	7.0424	8.374	7.2111	6.6748	6.5166	5.7447	5.9563	9.5865	7.5815
PF3D7_0712400.mrna1_1	PF3D7_0712400.mrna1_1;1343	1343	6.6924	5.6873	6.152	7.5844	3.2296	5.4857	5.8694	5.5506	3.0479	7.5503	5.272	5.3198	8.5103	4.4627	6.8615	5.3176	6.4152	4.5435	5.0426	6.3736	5.7671	3.3045	6.7633	8.6007	5.5223	4.6392	5.5484	5.2288	6.9309	5.7388	5.5895	5.2373	8.6922	5.4838	4.8099	4.5261	5.1031	4.8768	5.407	4.8861	4.3903	5.2898	7.4177	5.2731	7.2841	5.383	5.5326	5.4104	4.854	6.7123	5.3477	6.6641	2.8914	5.7637	5.4466	4.5922	5.5601	5.5046	5.1546	5.9201	5.1799	7.1135	7.1167	5.3031	4.6988	5.0725	4.8714	10.194	5.3034	5.7695	4.4529	6.4611	6.793	4.9439	5.8575	6.1164	8.7004	6.7778	5.8883	5.0418	4.4627	3.0738	9.8063	6.3279
PF3D7_0712400.mrna1_1	PF3D7_0712400.mrna1_1;1344	1344	7.0714	5.299	7.3787	7.9547	5.2472	6.2288	5.2529	4.6781	4.2965	7.3631	6.0303	7.8757	7.4415	5.1449	5.8975	6.1944	5.5683	4.9355	5.2891	7.3736	6.8641	5.596	5.7772	6.479	6.1906	5.3642	6.6899	5.5874	6.8826	7.7756	5.7252	6.3116	7.1349	5.3775	4.5497	5.742	6.087	6.0065	5.1355	5.3477	5.1719	4.4976	6.4173	5.5339	6.323	4.9644	6.2357	6.9999	5.2821	4.6462	6.062	6.6267	5.101	5.8009	4.3391	4.85	5.6747	5.7431	4.9968	5.7211	6.6519	7.4971	6.9602	4.5135	5.3677	4.9905	5.0152	8.6894	9.1585	5.202	5.9928	5.3509	5.1993	5.1611	5.1997	6.7323	6.7138	7.0362	5.4899	5.3416	5.6982	5.2376	8.1287	8.8652
PF3D7_0712400.mrna1_1	PF3D7_0712400.mrna1_1;1345	1345	6.9736	6.6894	5.7647	8.7181	3.7729	6.3821	4.9131	5.0179	3.6017	7.266	6.2063	4.488	8.7791	4.9458	6.4652	5.3778	5.9486	4.7247	4.6276	6.4923	7.5814	4.6311	6.057	6.4187	5.5771	4.009	5.478	6.1574	6.8512	7.6772	7.3215	5.8099	6.2441	5.8232	4.4168	6.5874	4.7458	6.1239	5.3187	5.6091	4.5515	3.9107	6.7612	5.5589	6.5618	3.9326	5.8339	5.2415	5.4777	4.2071	5.4581	6.7605	6.9044	6.811	5.6879	4.9565	6.0466	6.4082	5.2687	4.7613	5.5558	6.8437	7.908	4.4189	5.8472	5.7189	5.5078	5.7645	7.0478	5.8679	5.1715	5.2791	6.3681	4.5741	5.7719	5.6424	7.0764	8.2078	5.0518	5.3107	6.2735	4.2141	6.1459	6.9809
PF3D7_0712400.mrna1_1	PF3D7_0712400.mrna1_1;1346	1346	7.0184	5.3494	6.4507	7.812	4.6702	4.5491	5.135	6.4601	4.6317	7.1272	6.3646	6.2415	7.8765	2.8679	5.7682	5.292	6.3674	5.079	5.1723	7.5792	5.4728	5.6159	6.4655	5.1428	4.7317	4.14	4.441	6.1665	8.3898	6.4034	7.3465	6.3484	5.8804	5.8667	4.9103	5.6372	4.7301	5.7482	10.4399	5.4336	5.3526	4.5242000000000004	7.4663	6.1904	6.5113	6.2525	6.1731	10.8401	4.701	5.466	5.2694	7.625	6.8853	6.3614	5.4492	5.7082	5.6968	6.1713	5.1997	4.292	5.8412	7.0248	6.624	7.6579	6.4451	6.387	5.1997	5.3459	6.9458	6.224	5.2828	5.3947	5.5046	5.7276	5.4712	6.1719	7.781	7.4135	6.9583	6.7557	5.8392	5.3045	5.5176	7.0886
PF3D7_0712400.mrna1_1	PF3D7_0712400.mrna1_1;1347	1347	8.6614	5.6781	6.8978	9.5315	4.784	4.8664	4.8207	5.1574	5.2675	9.1957	6.4901	6.4072	9.5085	4.0072	4.266	5.3132	5.79	5.8432	5.6974	7.6902	6.2344	6.5002	5.1243	6.223	6.1983	4.5656	5.6311	4.7677	7.6633	5.9435	7.4445	4.7049	6.4426	5.9713	4.327	4.7887	6.0002	5.2563	9.2227	5.4043	4.3096	4.2472	8.0553	5.6358	8.3537	5.7769	5.839	8.6637	4.0712	3.1408	6.4463	7.8465	6.5968	6.4957	5.4854	5.753	5.2968	6.4241	5.3621	6.2415	6.5243	7.5953	8.07	6.1691	5.4712	6.3134	5.1268	5.558	7.9348	5.6302	4.849	6.2294	6.2546	5.4243	6.0501	6.5426	7.457	8.4278	6.5245	6.6132	5.1863	5.2758	5.9115	7.4826
PF3D7_0712400.mrna1_1	PF3D7_0712400.mrna1_1;1348	1348	6.6503	6.0204	5.5795	6.4851	4.717	3.9928	5.5232	4.7544	3.568	6.2221	6.1196	5.1791	6.1514	3.3813	4.7142	5.3165	5.3709	5.142	5.7748	6.3142	6.3542	5.0768	4.5367	5.6533	8.1724	5.0175	5.126	4.855	6.5761	6.1747	6.3892	4.2418	6.0531	8.0317	5.6053	4.6713	4.4135	4.7777	6.3721	5.9791	4.2765	5.3565	5.62	5.2954	4.6803	4.6814	5.6109	6.5111	4.5223	5.6174	5.2207	4.6859	4.7131	6.3847	3.497	4.9887	4.4522	5.8006	4.8405	5.3302	6.3544	5.9402	5.9635	5.6907	5.2334	5.0166	5.1227	5.5889	7.0383	5.7821	4.9625	5.9385	5.6559	4.8728	6.2703	6.6726	6.602	6.2141	6.2959	6.1024	5.1502	4.9873	5.8174	7.2912
PF3D7_0712400.mrna1_1	PF3D7_0712400.mrna1_1;1349	1349	6.3487	5.6076	6.0308	6.4515	5.1102	5.8736	5.0913	3.9588	4.3234	6.7351	5.8517	5.3423	6.0479	3.26	5.8125	6.0157	5.5853	5.3445	5.9993	6.4617000000000004	7.0922	5.6696	5.8364	5.436	8.6678	4.3771	4.1635	5.3712	6.6862	6.1127	6.4087	5.0281	5.7764	9.1348	3.7803	3.5398	4.8227	5.7842	6.0248	5.1473	3.6473	4.9995	6.0512	5.1667	5.4476	5.9616	5.3951	5.1152	5.1189	5.4209	5.9088	5.5635	4.6565	6.1888	4.2698	5.5008	5.3413	6.0775	5.0639	5.3677	5.7431	6.8041	4.9686	6.4754	4.9709	5.2679	4.7015	6.0639	7.066	5.2645	3.84	5.4232	5.6829	4.8565	5.4453	6.2286	7.0149	4.8263	7.8551	5.1671	3.6346	4.3576	5.9526	7.7629
PF3D7_0712400.mrna1_1	PF3D7_0712400.mrna1_1;1350	1350	7.1033	5.7714	5.2449	6.7454	4.9477	5.1815	4.854	5.0691	4.5491	9.8157	7.7419	6.2789	5.7065	4.4182	5.5135	5.4246	5.2133	7.9557	4.8268	6.6992	6.4552	3.7719	4.4588	4.342	8.7064	4.4601	5.7735	4.7666	6.6702	5.6323	6.6263	3.8649	5.5696	8.6445	4.3519	5.5245	5.0277	5.8585	6.0139	5.3782	4.8298	5.5904	5.3954	5.3913	9.906	5	5.6447	6.047	5.407	4.2787	5.5583	5.8153	4.9279	6.492	4.7093	5.373	4.8012	5.5573	5.9738	5.9722	6.0659	6.3768	5.3572	5.7509	5.1587	6.8117	5.4175	5.4433	7.9252	4.8344	5.0824	5.1247	6.8904	3.6949	4.9846	6.5354	6.2724	5.2517	7.2781	6.2217	6.2922	5.4777	6.1106	7.9404
PF3D7_0712400.mrna1_1	PF3D7_0712400.mrna1_1;1351	1351	12.0281	6.3747	5.3937	10.4936	6.2462	10.2971	7.8355	5.151	6.8632	11.9138	10.3245	8.7906	10.2243	6.6502	10.8941	8.8349	6.4241	9.6747	5.9491	7.8507	6.4298	8.1219	5.9006	10.6019	10.4648	9.9941	7.49	8.113	8.2022	6.6276	8.7037	5.6259	10.3213	11.0328	5.9227	7.5247	5.4496	7.1481	7.9069	4.9505	5.0005	6.0385	5.2672	5.6645	11.9552	6.5514	9.2257	8.209	5.8999	6.4179	9.2894	4.8304	6.9537	6.2845	4.8836	7.0534	6.1516	7.0891	7.2689	5.6991	6.808	7.5693	7.9624	11.2144	7.2901	9.671	6.031	5.1743	11.0146	4.7241	7.628	6.8115	6.9758	6.7347	6.5618	6.5673	7.5194	8.0671	11.4249	7.8245	9.8673	5.8156	5.8515	10.9462
PF3D7_0712400.mrna1_1	PF3D7_0712400.mrna1_1;1352	1352	11.5343	6.0261	5.6273	8.9267	4.0764	6.8126	5.1707	4.7576	4.5435	11.4359	8.7809	7.7006	8.8655	4.4555	8.0164	6.1346	5.6355	9.7439	5.5555	6.9993	5.926	7.5904	5.3813	6.7014	9.6778	4.1522	7.6064	6.1554	6.9132	5.9916	7.6728	4.9832	5.7118	10.2806	5.0157	7.6251	4.8943	7.0342	6.1639	4.9575	4.5874	4.5503	5.106	5.2536	11.1715	6.6959	7.2996	6.4911	4.9575	4.2578	8.3586	5.0219	5.233	6.0014	5.0431	6.2744	5.7811	5.5214	5.5211	5.4957	6.2549	6.7808	6.1206	9.6731	5.0531	9.997	5.1305	5.4951	6.6457	5.8032	6.7594	5.2059	5.5106	5.6736	4.9584	6.4859	7.2181	6.1094	10.2366	5.7942	10.0125	4.9819	5.6829	6.5173
PF3D7_0712400.mrna1_1	PF3D7_0712400.mrna1_1;1353	1353	11.187	5.7653	5.9713	7.683	4.3999	7.9112	4.2675	4.2211	4.4874	11.8692	8.8356	6.4148	7.9214	3.5447	9.3023	5.0418	4.6594	9.2974	5.0811	6.3799	6.2416	6.9007	7.0097	6.9773	7.1729	4.814	5.625	5.625	6.4355	5.3719	7.3832	6.4838	7.127	8.1513	4.8217	7.1781	4.6594	4.9467	6.1169	2.9964	5.211	5.243	4.3618	5.3132	10.3311	5.934	4.9378	6.2095	4.9937	4.4647	8.4176	4.4666	1.0426	6.1196	5.1391	4.7661	5.51	6.0727	5.3125	3.3219	6.0367	6.4055	5.6659	7.0784	3.8379	8.0506	5.6465	4.8963	6.1971	5.1855	7.817	5.8592	5.4346	5.0883	5.1831	6.1896	7.2584	5.3151	6.8669	5.4819	8.1375	5.0583	6.0016	9.0286
PF3D7_0712400.mrna1_1	PF3D7_0712400.mrna1_1;1354	1354	11.5437	6.2756	5.1148	8.711	5.2137	7.9211	5.5925	5.6899	4.9713	11.5798	7.6037	6.4043	7.37	4.7856	8.2618	5.5705	5.6651	9.5638	5.6542	6.9281	5.5401	7.9392	6.0751	9.2471	8.3196	4.0514	7.8707	5.9686	7.1795	6.6021	8.1773	5.4101	9.0925	8.8136	5.2168	8.446	4.8659	5.5286	7.081	4.691	5.3327	5.2578	5.0444	5.9126	10.9835	4.9805	6.9903	7.2993	5.8321	5.8204	9.1419	5.2052	4.4423	5.0023	5.3649	5.7211	5.8839	5.9484	6.3132	4.4666	5.6724	6.7097	5.5021	8.7369	6.1003	8.535	5.6499	5.6302	7.4127	4.7897	7.6982	5.2327	6.0953	5.7029	5.2211	6.3546	7.6551	6.029	9.0932	5.6885	8.4627	5.9923	5.8839	9.4446
PF3D7_0712400.mrna1_1	PF3D7_0712400.mrna1_1;1355	1355	11.589	5.9193	6.4759	9.7752	5.1144	9.2706	6.0336	4.5122	6.9497	11.2651	7.9401	6.6768	9.2548	4.9355	9.9967	6.4263	5.5928	10.5362	5.6499	6.6953	5.9052	8.9902	4.7436	9.4125	8.5711	5.0862	8.7104	5.6317	6.5543	6.7046	7.7098	4.5053	9.3206	9.1272	5.3484	9.0282	6.2876	4.6317	6.0715	5.3923	3.4114	5.4386	4.306	5.537	11.7815	5.5441	5.7955	7.1328	5.3632	4.6259	9.2869	5.0849	4.4535	5.8171	4.3212	5.8904	5.6326	5.4744	6.2016	5.1699	6.5452	5.8197	6.0605	9.1569	6.1309	8.7221	4.9519	5.5002	8.3838	5.607	7.1803	6.2542	6.1999	6.4728	5.7871	6.2014	6.8898	5.99	8.9968	6.3816	8.4023	5.7787	5.4212	8.1801
PF3D7_0712400.mrna1_1	PF3D7_0712400.mrna1_1;1356	1356	12.2313	6.5916	5.5295	10.8517	5.3785	10.9838	5.8892	6.0323	5.4919	12.6068	10.3449	8.6638	10.6695	4.8505	12.0543	6.8304	6.7566	11.0402	6.6492000000000004	7.1218	5.9602	9.3997	5.3505	9.0204	9.5398	4.2234	9.583	6.0253	8.2231	5.6185	8.908	5.2071	9.0026	10.2414	4.2705	9.9652	5.8117	5.6132	5.5494	6.9155	3.9964	6.1701	4.723	6.0336	12.2791	8.8862	5.0989	5.9839	5.6653	5.1819	9.748	5.3827	4.4263	5.712	5.3226	8.6411	7.0079	5.5765	6.4106	5.4809	6.1243	7.332	7.0415	10.4069	7.1017	9.8127	6.1936	6.2928	7.7123	5.9993	8.8074	6.6216	6.4466	6.2116	5.7821	6.3935	7.3891	5.9748	9.8034	7.0955	9.902	6.5165	6.3201	8.755
PF3D7_0712400.mrna1_1	PF3D7_0712400.mrna1_1;1357	1357	12.4927	7.1726	5.8001	11.0245	4.5348	10.9069	6.4769	4.7004	5.8334	12.4744	9.9491	9.1388	10.8907	5.7355	11.7221	7.2368	6.7024	11.0297	7.0837	7.3841	6.6213	9.5833	6.0435	9.9426	9.7116	4.3951	9.6074	6.1761	7.5859	6.1653	8.7346	4.8758	9.4267	10.4161	5.6209	9.8513	5.9937	5.408	5.9376	6.1031	4.2861	5.9227	6.3063	7.6677	12.113	8.5097	6.5407	5.2772	5.8716	5.7594	10.2102	4.5392	6.4136	5.7589	6.2209	8.5062	6.7729	6.8371	6.9379	5.841	6.7859	7.8048	7.3375	9.8236	6.6707	9.9875	6.2061	7.0246	8.3347	6.6615	6.2325	6.1461	6.9125	7.2583	6.283	6.9836	8.1849	7.0823	9.3046	7.1815	9.5765	6.5232	6.1837	8.7745
PF3D7_0712400.mrna1_1	PF3D7_0712400.mrna1_1;1358	1358	12.6839	6.9327	6.1127	11.0993	6.156	10.7525	6.2555	5.4077	4.8068	12.982	7.7962	6.0168	10.7348	4.3016	11.9813	7.1232	6.2075	11.3409	5.9086	7.4141	5.7027	9.6412	5.8192	9.5253	10.0372	4.6559	9.8452	6.47	7.5671	5.8595	8.85	4.8733	9.4657	10.79	5.8873	9.8771	5.3016	5.3096	6.7313	5.9138	4.1554	5.5119	5.4627	5.842	12.1288	7.9301	6.2808	5.9722	5.5157	5.6806	10.3154	5.151	3.7918	6.2378	5.9821	8.3551	6.254	5.6882	7.1571	5.7206	6.7103	7.1481	6.4155	9.6008	6.9856	10.1228	5.7806	6.4248	8.4621	5.0347	7.5067	6.8046	6.9247	7.196	5.6588	6.4507	6.7916	7.0834	8.8616	7.2976	10.1297	7.2271	6.0123	8.03
PF3D7_0712400.mrna1_1	PF3D7_0712400.mrna1_1;1359	1359	12.5553	6.2209	5.93	9.6249	5.6834	9.7625	6.1701	5.0081	4.7214	12.739	7.2533	6.0568	10.0951	5.2079	11.2851	7.5339	5.479	10.8231	5.5996	7.0396	5.9928	9.6183	5.2479	10.1141	8.555	3.9551	9.0256	6.1289	7.8795	5.9609	8.2294	4.706	9.9726	9.3199	3.9919	9.5024	5.2979	5.2513	6.7975	6.415	5.6496	4.3827	4.5509	5.5176	12.3205	7.9237	6.5911	6.4809	5.7858	5.2931	10.0723	5.7658	4.3349	5.714	5.0904	7.8082	5.497	6.3891	6.544	5.957	6.6084	6.6146	6.6505	9.3024	7.3561	9.9121	6.098	6.0354	8.4254	5.8659	9.0056	6.4438	5.9991	6.3735	6.015	6.3611	7.1608	6.4091	8.5703	7.684	9.8215	6.6275	5.7952	9.2044
PF3D7_0712400.mrna1_1	PF3D7_0712400.mrna1_1;1360	1360	6.1081	5.7858	5.254	5.8235	4.4012	4.5091	4.9359	5.7766	5.7181	6.9279	4.8718	3.9782	5.6235	2.3785	5.4383	5.5258	4.9359	4.3957	5.1231	5.8709	6.3584	5.1436	5.7436	5.2098	5.9201	4.354	3.5753	4.2884	4.9193	5.769	5.1619	4.0976	6.1922	5.7562	4.7175	4.6369	5.7921	5.0717	5.3262	2.9891	5.1094	3.4489	5.6308	5.1687	6.191	5.4363	4.8445	4.8405	5.4249	3.8329	4.844	5.1546	4.749	5.126	4.7279	4.9165	6.033	5.9807	5.527	4.2048	5.7214	6.0592	5.057	5.0921	4.6713	4.8104	3.943	6.4576	5.7782	6.2382	4.5279	5.3334	5.6899	5.4202	5.1098	5.9345	6.4386	4.4835	6.1416	5.5491	4.7666	4.5999	6.3359	7.8469
PF3D7_0712400.mrna1_1	PF3D7_0712400.mrna1_1;1361	1361	6.5437	4.5759	5.3547	6.0639	4.9236	6.4217	5.6605	4.6005	5.7986	6.406	6.6704	5.6817	5.5774	3.5373	5.4874	5.1562	5.4919	2.9672	5.2847	6.5993	5.5625	5.2437	5.0032	5.4973	5.5037	4.3868	4.2157	5.5635	6.5472	5.9736	6.2203	3.4906	6.0734	6.1605	5.142	4.1819	5.7519	5.3273	5.599	3.7991	4.3533	4.9279	5.3431	4.9584	5.0435	4.5999	6.3549	5.133	5.3009	4.9551	5.6005	5.238	3.6427	5.8407	3.4222	4.7447	5.931	5.4578	5.0993	5.0179	5.9579	6.388	5.3331	5.5877	1.8953	5.5154	4.8525	6.1795	7.6189	5.3078	4.5898	5.1771	4.9054	4.9658	7.2826	5.4647	6.5691	6.5122	6.7627	5.8138	4.9982	4.054	6.6855	8.0228
PF3D7_0712400.mrna1_1	PF3D7_0712400.mrna1_1;1362	1362	6.7334	5.6565	5.1953	6.9688	6.61	5.6135	5.84	5.3262	7.8499	6.8718	5.6241	5.7434	6.3561	7.1474	5.5229	4.9355	6.0902	2.7247	4.0849	6.0682	6.2388	5.8841	8.5285	7.0113	5.9964	5.55	4.4026	6.2445	6.6798	9.1129	6.021	9.0365	7.0882	5.8755	4.7908	5.07	5.4656	4.6668	5.7331	4.7861	5.8505	5.5683	6.2566	7.4858	6.3896	6.0548	6.1432	5.1699	6.086	5.6704	8.5124	5.1631	6.3516	6.3595	4.9782	5.9565	4.8485	6.3853	5.9333	7.4682	7.0673	6.1158	6.3142	4.4931	5.5942	7.1865	4.0435	7.0327	7.2693	4.6387	6.0115	5.585	7.7157	6.5322	8.057	6.6413	6.8302	6.2489	6.8792	6.3619	7.2846	5.1643	6.8622	7.453
PF3D7_0712400.mrna1_1	PF3D7_0712400.mrna1_1;1363	1363	5.8924	5.4828	5.4097	7.6147	5.4621	5.917	5.2012	4.0054	6.61	5.9875	2.5435	5.3176	6.6156	4.9923	6.4807	6.1391	6.3027	4.2585	5.3789	6.0297	6.51	3.8709	9.3339	6.6741	5.374	4.7021	4.925	5.2623	5.464	6.7625	6.1355	9.3762	6.2632	6.042	5.098	4.3219	6.6539	4.5777	5.6444	5.025	4.9635	5.9676	4.7661	6.4632	6.0453	4.7944	6.7581	6.796	4.1731	5.3045	9.4226	6.1328	6.2397	5.5696	5.26	4.6392	6.0378	6.7085	5.7779	7.6009	5.8447	7.3149	5.7498	5.0853	6.0097	6.3682	4.7692	7.0924	6.6774	5.5113	6.2808	5.6505	7.2609	5.0717	7.4123	6.4157	8.096	5.4175	6.1865	6.4671	6.4469	4.6831	6.8976	7.8834
PF3D7_0712400.mrna1_1	PF3D7_0712400.mrna1_1;1364	1364	6.393	6.0233	5.9941	4.3067	4.4053	6.7905	4.8958	3.729	3.9745	5.3649	5.2954	5.3316	4.7076	4.6282	7.4754	4.5229	5.0281	4.3723	4.4777	6.0081	6.4691	4.1946	5.969	5.5738	5.1001	3.7602	4.2456	4.3234	6.619	6.694	6.002	5.4506	4.5711	6.0325	5.1272	4.4053	5.2491	4.8156	5.1542	3.6848	3.9411	5.6642	5.7074	5.1659	4.319	4.8425	5.3971	5.2705	5.005	5.3674	7.0146	5.5518	5.6528	5.6165	5.7623	4.1961	5.2994	5.9217	5.3681	4.9639	5.1031	6.2234	5.2055	4.7415	5.1707	6.5472	4.3226	5.0112	4.9607	7.1013	4.4522	4.7393	7.4904	5.1313	4.8273	5.4175	7.8362	5.6267	5.4443	5.0365	5.4935	5.1946	4.4751	6.7309
PF3D7_0712400.mrna1_1	PF3D7_0712400.mrna1_1;1365	1365	6.188	5.2828	4.7829	5.0553	5.2906	5.3892	5.2036	4.2928	2.1243	6.2718	5.8597	9.1836	5.1408	2.6893	5.2055	6.0023	6.155	6.0841	4.8649	5.5062	5.4097	4.8074	4.2055	5.5792	5.7949	4.327	4.1827	4.7861	5.712	6.0088	5.8397	6.2128	5.7602	6.1896	3.8807	4.0188	5.5342	6.2688	8.4672	4.0514	5.6352	3.0875	5.5049	5.2895	5.6194	5.0426	5.9934	8.268	3.1779	5.9595	6.8401	5.2839	5.2012	5.4502	5.4439	5.1293	5.7616	6.7494	4.6616	5.7541	5.7409	6.8022	9.0145	5.0509	5.607	5.3827	6.1064	7.723	5.7129	6.1763	2.4276	5.1424	7.6334	5.272	5.8741	6.115	7.0397	5.8207	5.0993	5.3147	5.689	6.4828	7.5016	6.9594
PF3D7_0712400.mrna1_1	PF3D7_0712400.mrna1_1;1366	1366	5.572	5.8094	5.3288	5.3754	4.3491	6.875	6.4271	4.5097	4.9727	6.6094	4.814	4.7164	4.5323	3.7782	6.3025	8.6626	5.285	2.5826	4.5173	5.5348	5.9579	3.5097	4.9222	4.408	5.607	3.189	4.7219	4.4039	6.0264	6.55	5.6968	4.4303	5.1285	5.9369	5.6493	2.3951	4.784	6.1999	5.3114	5.1412	4.1763	5.0691	5.6415	4.2365	5.3183	4.7939	5.9196	5.2854	4.3391	4.4621	7.4124	5.1993	4.6392	5.6744	5.0005	4.9932	4.1243	5.2392	5.1906	6.0719	5.68	6.7233	4.9658	5.269	4.2373	6.0616	3.6826	5.7866	5.5441	4.5759	3.5619	5.1574	5.6118	7.3005	6.7058	6.6864	7.4319	5.6479	5.2743	5.6129	6.5298	5.4205	6.4501	5.1835
PF3D7_0712400.mrna1_1	PF3D7_0712400.mrna1_1;1367	1367	6.8911	5.0418	4.774	6.1424	4.2203	7.359	6.2681	4.847	4.1416	7.5657	5.6622	6.7065	5.4195	3.0652	7.631	5.2246	5.3129	4.1334	4.0045	6.4612	8.1991	4.6668	6.21	7.7486	4.8115	3.332	3.6758	3.6938	6.6054	6.7639	7.2421	5.353	7.5967	5.6991	4.757	3.5981	5.0409	6.0065	6.8415	3.0755	6.1669	5.3237	5.0913	5.392	5.5373	6.4687	6.873	5.8334	4.0934	4.5862	7.4389	4.9676	4.1643	6.0781	6.1125	5.3625	5.3505	6.0695	5.9537	5.7853	6.3422	6.4801	7.9118	5.2005	5.0751	5.8035	2.9561	6.2007	5.8904	6.3873	5.5053	5.8711	6.6957	6.8045	6.7421	6.3747	8.2471	7.5511	6.3975	5.5097	6.9433	4.342	6.9844	4.7687
PF3D7_0712400.mrna1_1	PF3D7_0712400.mrna1_1;1368	1368	6.776	5.4209	5.6165	6.7115	4.3082	5.7151	7.1657	6.4376	3.9672	7.3893	5.878	7.1295	6.0553	4.9977	6.3514	6.3031	6.7367	5.1144	6.7151	6.4563	6.9372	6.3098	5.4741	9.9852	6.4471	4.1715	5.3802	5.8492	6.8418	7.2925	7.3348	5.5524	9.1818	6.742	4.9565	3.7803	5.1194	5.3792	5.3537	5.1035	5.0544	8.4698	5.4403	6.1687	6.1245	6.8755	7.7298	5.8475	5.3255	6.8593	6.2286	5.1719	5.8924	5.8352	6.589	5.6041	6.6827	6.6601	5.8716	7.1846	6.5569	7.2196	7.3078	6.464	5.3187	7.8041	5.0544	6.7459	6.8226	6.8017	6.1967	6.8283	7.8857	9.0334	7.3299	6.3277	8.3016	7.4846	6.7329	6.0246	7.6995	3.9891	7.5462	6.0712
PF3D7_0712400.mrna1_1	PF3D7_0712400.mrna1_1;1369	1369	7.952	7.3262	6.7952	7.2053	6.0325	7.7288	6.8004	5.7479	6.0433	8.2628	6.6457	7.6874	7.2373	6.5173	7.0896	6.8472	7.0469	5.7304	7.0662	7.1832	9.5901	7.9147	6.4543	10.4077	6.4925	4.101	5.2172	6.1767	7.4399	7.8319	8.6998	6.5114	10.2847	7.4398	6.0624	4.7377	6.6394	8.1005	6.5592	6.8126	8.3618	7.0873	6.4514	6.7054	7.36	7.1678	8.1536	6.9507	6.4321	6.7338	7.2253	6.0685	6.3176	7.4086	6.4396	6.3775	6.441	6.6747	6.234	5.5472	5.9427	8.7356	6.8469	8.9404	6.9588	7.375	6.1485	6.7716	6.1699	8.3839	8.0729	6.8204	8.1833	8.0567	8.2031	7.1067	9.2659	5.966	9.1314	7.6898	7.3712	5.8283	7.9275	6.3447
PF3D7_0712400.mrna1_1	PF3D7_0712400.mrna1_1;1370	1370	7.7156	7.7837	7.4163	7.9171	6.8245	7.7342	7.1036	6.9085	5.9891	8.5734	6.3273	6.6556	7.05	7.2953	6.4715	6.2443	6.9864	5.5662	7.4322	6.954	9.4178	7.6439	6.8673	9.4324	6.1309	6.578	5.7774	7.0565	7.0638	8.1743	8.414	7.0866	9.2945	7.49	6.2897	5.6565	6.6085	6.6693	6.7572	7.7217	7.2613	6.499	7.3709	7.2288	7.371	7.6932	7.5544	6.3556	6.8615	6.1731	7.6058	8.0722	7.1634	6.6993	5.9912	5.9923	6.6975	7.0722	6.3102	6.2424	5.554	8.7888	6.6721	7.5031	5.3768	6.4616	5.848	5.9649	6.6693	8.3033	7.7401	6.4816	8.8206	8.123	7.9649	7.8566	9.2215	7.4901	8.4588	6.811	7.0379	6.4655	8.3818	7.328
PF3D7_0712400.mrna1_1	PF3D7_0712400.mrna1_1;1371	1371	7.5883	6.1393	4.854	7.3815	6.4055	6.8223	7.2063	6.9101	6.7573	7.7052	8.1621	5.5729	6.3189	6.1562	6.8309	8.0362	7.0334	5.1173	6.4472	7.2347	9.3478	8.2705	5.9359	9.1377	7.0904	4.6747	6.5636	6.3076	7.6455	8.0022	8.7422	6.591	9.4675	8.1882	4.4529	6.4336	5.7708	6.5239	8.0739	4.6651	6.7116	8.5596	7.9933	6.1953	6.6511	5.8161	7.1879	6.4253	6.8611	6.6135	5.8232	8.653	5.6346	5.6508	6.1142	5.4735	6.5385	6.7548	6.0204	6.4846	6.0572	8.9592	7.0394	6.3208	5.5934	6.432	5.394	6.8298	6.5106	6.9246	5.8427	7.0885	7.6529	7.6327	7.4524	7.0959	9.7986	6.4981	8.6132	6.7507	6.7756	4.774	7.7269	6.2917
PF3D7_0712400.mrna1_1	PF3D7_0712400.mrna1_1;1372	1372	7.2334	6.2259	5.5364	6.5862	4.6843	5.6831	6.7602	5.6798	4.4764	7.1858	5.2578	5.7175	5.2946	3.1043	4.8344	6.3402	6.1916	5.1723	5.9196	6.4854	7.624	6.8314	5.8977	8.2327	6.5176	4.3547	5.6366	4.4039	6.4082	6.8023	7.6411	6.2003	8.2742	6.1001	4.1875	5.2724	3.2615	5.8617	6.2255	5.1735	8.4828	6.5399	5.2884	4.6358	5.9001	8.1678	6.4622	6.3975	6.2948	5.7514	5.4555	4.5286	4.337	6.1773	8.8291	6.7939	7.8699	6.8633	7.3298	5.738	5.2705	7.3256	5.7978	5.9549	4.8743	5.4825	5.3352	6.7201	4.8924	9.1869	7.1667	6.9168	7.5999	7.2701	5.6963	5.9674	8.3968	6.057	7.3056	4.1595	5.9649	5.2114	7.0544	6.1237
PF3D7_0712400.mrna1_1	PF3D7_0712400.mrna1_1;1373	1373	6.4566	5.4535	6.077	6.1526	5.3434	7.0902	6.4009	6.3489	5.093	6.6939	7.6452	6.3565	5.4138	4.99	6.6796	5.4423	5.797	4.9481	7.2957	8.8874	8.071	6.0995	5.2373	6.5577	6.1713	6.1406	4.7328	6.2865	9.0907	7.9333	6.5957	4.95	6.7401	5.8746	6.1056	5.295	5.0409	7.4492	5.9028	5.0365	6.3911	6.3443	5.8672	5.8907	5.738	8.5064	7.9295	5.5984	5.9812	5.6352	6.6162	5.5148	4.8475	6.7297	5.0942	9.4809	11.9141	6.0475	6.1637	7.062	6.0968	8.3132	9.917	5.2422	5.7096	6.5487	4.6536	7.6604	6.1902	6.3032	8.5085	11.9857	6.2487	6.3076	7.4078	5.7145	8.7745	10.1509	6.9971	6.3273	6.4777	4.8515	8.8144	5.5607
PF3D7_0712400.mrna1_1	PF3D7_0712400.mrna1_1;1374	1374	8.6531	7.4612	5.805	5.8089	5.4022	7.0298	6.3651	6.3771	6.2128	8.5346	8.7165	8.0115	5.1355	6.9625	6.4798	6.1643	6.6875	5.319	8.1294	5.9887	8.6041	5.9734	5.0934	8.0895	7.5528	5.4303	5.1675	7.9717	7.0864	8.2389	7.3124	3.8639	8.1439	7.5176	5.5823	6.0112	6.0868	7.1615	5.72	7.11	5.9432	5.2284	8.4101	10.415	7.2325	9.3116	7.8904	5.4838	6.7797	5.9227	6.1469	6.635	5.6097	6.9757	5.649	9.964	12.6455	4.9373	6.2234	8.4709	6.1052	7.893	11.0606	6.6582	5.6002	6.8512	5.0076	6.4645	6.4692	6.319	9.0391	12.0687	6.5507	5.8777	8.3893	5.8731	7.8954	11.4922	7.5021	6.2504	7.0652	6.0219	7.2478	6.8998
PF3D7_0712400.mrna1_1	PF3D7_0712400.mrna1_1;1375	1375	7.9319	6.9814	7.2463	7.4297	6.6035	6.8875	6.285	6.6649	6.4764	8.0358	8.7318	6.8906	6.2143	7.0827	6.0936	6.0613	6.7948	5.1416	7.8673	6.9386	8.705	6.5853	5.4838	7.8923	7.0687	6.0585	5.3702	8.4711	7.3208	8.6679	7.5533	4.5097	7.9932	7.4218	6.3939	5.9262	5.3947	7.8396	8.9727	5.7923	5.7666	6.3705	6.9656	6.3674	7.4582	10.4065	7.2406	9.2041	5.9912	5.845	6.0281	7.1683	6.1152	6.5662	6.6116	10.5755	13.6504	6.9017	6.4686	9.9218	6.3691	8.4919	9.9473	7.5517	5.9253	6.7381	6.0056	5.5494	6.8281	6.5884	9.2734	12.2139	7.7841	5.7428	10.013	5.9891	8.5522	9.7919	7.8446	6.3932	6.833	6.2546	7.2086	7.8867
PF3D7_0712400.mrna1_1	PF3D7_0712400.mrna1_1;1376	1376	7.5057	6.2014	8.2976	6.1873	6.2955	6.4619	5.8278	6.2965	5.8851	7.8704	8.618	8.6537	5.6029	5.6465	5.3216	6.3995	6.7789	4.8222	7.3728	6.2456	7.6073	5.8674	6.156	5.8965	6.7382	3.025	6.4471	6.6954	6.3647	7.4824	6.801	4.995	6.5554	6.6462	4.6837	5.8856	5.8909	7.5877	6.3612	3.5583	7.6709	6.1827	5.4699	5.978	6.5475	9.2476	8.227	6.0261	6.0224	5.5251	6.3001	5.9312	4.4296	6.6861	4.701	9.8681	12.967	6.5546	6.0481	7.4397	5.0652	8.081	9.0686	7.4256	4.8027	6.5399	5.7423	5.6988	5.7721	6.6724	9.4082	11.738	7.4073	6.5957	8.3462	5.1671	9.1735	9.0415	7.1385	6.19	6.6676	5.354	6.7463	6.3089
PF3D7_0712400.mrna1_1	PF3D7_0712400.mrna1_1;1377	1377	6.771	5.8853	6.4333	6.2038	5.3338	5.5934	6.031	5.9409	5.295	7.4828	8.2755	5.353	6.062	6.0885	5.1554	5.4067	6.4848	4.2126	6.023	5.0815	8.1784	5.8043	5.4922	5.9385	5.7479	5.0596	5.6851	5.7602	5.7905	7.7519	6.6005	5.1667	6.0824	6.4446	3.8298	5.3802	5.5549	7.6099	5.9591	4.3406	6.4809	5.7623	6.1516	5.3847	6.5168	7.8196	6.9725	5.7658	5.013	5.1735	6.2135	5.4979	5.4152	5.6943	4.9402	8.123	11.6541	6.9264	5.9862	7.4412	6.731	8.3152	7.4945	5.4443	5.6215	6.3698	4.8841	5.7811	6.0527	5.2513	8.4841	11.6096	6.5577	6.5259	7.8529	5.6053	8.2255	7.9408	6.5362	5.2532	5.7719	5.3995	6.9889	6.8343
PF3D7_0712400.mrna1_1	PF3D7_0712400.mrna1_1;1378	1378	6.4279	5.9948	6.0032	4.9741	4.855	5.7197	5.7727	5.431	5.6935	6.1285	7.396	5.7714	4.9542	3.7772	5.2196	5.8822	6.1516	5.3792	6.3556	5.9798	6.555	6.1322	5.4963	5.4845	6.2346	4.7955	5.3865	6.0266	6.7724	6.3978	6.5237	5.2998	6.4846	5.1177	4.8171	6.3553	5.0201	6.1324	6.4912	5.348	5.1839	4.8186	5.7178	5.2122	6.0464	5.5179	6.2371	5.5232	5.1123	4.7554	5.4552	6.0308	5.6261	5.8133	6.038	5.1127	6.5629	6.0391	5.5027	6.0407	5.8063	6.9605	6.1206	6.2475	5.3868	6.2085	5.6197	5.8802	4.9616	5.3512	6.1729	6.009	6.9174	6.7514	7.6096	5.5494	7.0875	6.4102	6.1073	5.0067	5.7658	5.033	5.5558	5.3169
PF3D7_0712400.mrna1_1	PF3D7_0712400.mrna1_1;1379	1379	6.3136	6.2223	6.1071	5.26	4.0347	4.435	5.615	4.0824	4.7093	6.0802	7.1467	5.2338	5.3971	4.5601	4.8012	5.6103	5.275	4.3009	4.9208	5.5966	5.9495	5.3212	5.6982	4.3806	4.7692	3.7655	5.272	5.5555	5.3176	3.8787	5.5705	4.1043	5.6404	5.5416	3.4343	4.292	4.582	5.8714	5.4947	4.3031	5.0845	4.135	4.8197	4.9658	4.3052	4.8324	5.4091	4.546	4.3441	5.6215	4.3441	5.4029	4.99	6.2759	5.7527	3.9864	6.8154	6.7156	5.3663	7.3363	5.0112	6.4074	5.9777	5.3132	5.3331	5.0613	5.4967	5.2806	5.4043	4.9293	5.327	5.8417	6.7696	5.2334	6.925	4.8634	6.9697	5.5768	5.8537	5.0841	6.0464	4.8334	3.7355	6
PF3D7_0712400.mrna1_1	PF3D7_0712400.mrna1_1;1380	1380	5.1148	6.0072	5.3547	4.6047	4.2979	4.9704	5.1148	3.7236	2.6299	6.1077	9.6208	3.7677	5.6693	3.9625	4.3827	5.0828	5.025	3.8718	4.7772	5.2203	6.0832	4.6513	4.6502	5.1485	4.9941	4.4276	0.9928	5.4249	5.1779	5.3747	5.5892	4.225	3.3964	4.1424	4.8309	3.4249	2.9982	3.4686	5.3234	4.1595	4.8615	4.4502	5.1502	4.5814	4.7908	4.9672	4.3498	6.0843	4.2965	4.466	5.3009	5.5283	3.9193	4.9208	5.5859	3.332	8.0573	5.6854	6.1735	5.5686	4.6118	6.0815	6.2432	5.7882	4.8278	5.4764	3.8094	2.844	4.8535	4.546	4.2464	7.0017	6.7253	4.6439	6.1096	4.5084	5.9262	4.5217	5.2373	4.4005	5.6241	4.5552	5.435	4.3441
PF3D7_0712400.mrna1_1	PF3D7_0712400.mrna1_1;1381	1381	5.9653	5.2188	4.854	4.4529	3.9477	4.6542	4.3916	2.848	2.7719	5.9875	4.3001	2.6554	4.7965	1.6599	2.1506	5.5942	5.1367	2.7334	3.861	4.0824	4.9198	4.5014	5.31	4.1094	4.7613	1.6182	4.7602	4.0215	5.7594	5.946	4.811	4.9754	5.5509	4.1301	4.5801	3.1715	2.1342	4.6392	5.0605	3.4396	4.7436	4.0479	3.8329	4.9355	5.1489	2.2449	5.093	4.3248	4.3723	3.9203	5.5154	4.9481	3.9846	4.634	4.7517	3.7876	5.2817	4.9093	4.8369	4.7929	3.8258	5.7655	4.8405	4.8934	5.3381	5.09	4.4128	4.384	4.6582	4.9579	4.1755	4.5014	6.5699	5.6817	4.1763	3.1985	6.433	5.4077	5.2832	5.3691	5.6625	3.757	5.3205	5.1035
PF3D7_0712400.mrna1_1	PF3D7_0712400.mrna1_1;1382	1382	6.6024	4.986	3.4396	3.6381	4.7447	5.157	4.4243	3.5729	2.85	6.2055	4.7071	5.6648	4.9873	2.7929	4.3462	4.8679	4.8634	4.8958	6.052	5.0339	4.5668	5.0566	3.5033	5.9995	4.969	3.7474	5.2924	4.0959	4.756	5.8746	5.033	1.406	5.5595	4.9079	4.1309	3.3576	4.4033	4.9995	5.7434	4.3498	3.3896	5.0695	5.5106	4.3554	4.9227	3.9467	4.9841	4.6719	4.5248	4.3978	5.0579	4.4336	4.9946	5.7104	4.2869	3.079	7.2631	5.4601	4.9887	4.7554	5.3988	3.6299	5.2449	4.5454	4.7458	6.5755	4.6932	6.2897	5.193	3.0356	5.4366	6.1062	5.7206	5.91	5.7096	5.5916	6.4468	4.5078	5.3554	5.6467	6.0007	3.0942	5.7835	4.3363
PF3D7_0712400.mrna1_1	PF3D7_0712400.mrna1_1;1383	1383	6.4671	5.6126	5.2828	5.5555	5.1198	5.2327	4.757	4.382	3.211	6.3201	6.1849	4.6334	6.6001	4.2943	5.2426	4.5644	4.1993	2.025	5.5033	5.7913	5.3656	4.6611	5.4761	10.3253	4.5668	4.3377	5.6499	5.5957	6.0041	5.7897	5.3441	2.8679	9.3297	4.8649	5.0081	5.1293	4.7043	4.3736	6.0072	5.2357	4.2141	2.8217	4.7506	3.4476	4.6764	4.3526	4.889	4.9016	4.0917	3.4983	4.9528	4.281	2.7613	4.8369	3.5122	4.4033	5.1497	6.285	4.7645	4.8934	4.7634	7.5301	4.9131	4.6859	5.3653	5.5668	4.6194	6.6992	4.8738	5.5059	5.2608	5.7993	5.2623	6.1185	6.1241	4.9193	6.6887	4.0832	5.7708	5.4118	6.2145	4.1906	7.4097	6.1871
PF3D7_0712400.mrna1_1	PF3D7_0712400.mrna1_1;1384	1384	6.8861	5.4172	6.0648	5.8006	4.0993	6.3503	4.1309	5.1502	5.0343	7.3161	5.23	5.5091	6.0372	0.9107	5.7533	4.5236	5.202	2.797	5.2199	6.1315	6.2441	4.3944	5.6767	9.2686	5.7241	3.1922	5.9502	5.6904	5.696	6.31	5.9672	4.8748	9.1492	5.8502	3.7991	5.9773	2.7929	5.5607	5.5683	5.2238	4.2705	5.6331	5.0317	5.9586	5.9388	4.4269	5.353	5.0587	4.591	5.3971	5.8017	5.9153	5.6355	5.2365	5.8156	5.6433	5.8447	6.0883	5.4832	5.2847	5.7339	7.1875	6.7162	5.4783	6.4283	6.6724	4.1069	5.9131	5.3649	5.4702	4.3554	5.915	7.2353	5.1723	4.5103	4.9612	7.821	6.5198	6.0815	6.3422	6.7208	4.1985	7.0497	4.3205
PF3D7_0712400.mrna1_1	PF3D7_0712400.mrna1_1;1385	1385	6.7751	4.7511	5.0687	4.7344	4.1069	5.9021	4.7452	4.1506	4.2987	6.8605	4.1579	5.9236	5.3259	3.8649	6.0976	5.6456	5.0409	4.6206	5.306	5.6056	6.6365	2.8379	5.464	9.3696	5.6389	3.8135	6.8295	5.0772	6.2114	6.546	6.8964	4.3031	9.2598	5.8644	5.4077	6.6048	4.06	5.0909	5.202	4.3455	5.4676	4.9174	4.4705	5.5741	5.4857	3.9001	5.7126	4.3861	4.5091	4.4581	5.1747	5.842	5.0281	6.8823	10.6263	5.155	5.8552	6.1135	5.7301	5.5708	4.7247	7.0312	8.11	5.281	5.133	6.3416	4.9722	6.0751	5.8552	8.7661	4.7474	4.6171	6.2441	5.5229	5.3951	4.1922	7.8204	6.8653	6.0919	5.4748	6.6225	5.5463	6.1797	4.9537
PF3D7_0712400.mrna1_1	PF3D7_0712400.mrna1_1;1386	1386	6.3695	5.2472	4.0566	5.4532	5.3219	6.0794	5.0496	3.251	5.6639	5.3402	5.5527	11.026	4.0505	5.0219	5.9067	4.9406	5.5466	5.366	5.9991	6.2834	6.7781	4.8826	4.437	8.8235	5.8265	3.3992	5.9807	4.9217	5.9706	5.8321	5.5163	3.9373	8.4168	4.8948	4.2357	5.1014	4.1052	4.4363	5.5195	4.9741	4.6628	5.2758	4.8053	5.7266	4.7533	5.1993	5.2441	6.4029	5.675	4.8895	4.4679	5.2836	8.5084	5.3792	6.1839	4.9964	6.0426	6.6376	5.0365	5.2679	5.1119	7.6484	6.4542	5.2795	4.7719	6.0976	4.6129	6.2508	4.7479	5.4656	4.9968	5.8447	7.0475	5.7082	6.6135	5.306	8.4269	6.3837	5.9558	4.408	7.3223	5.2319	5.5273	4.9519
PF3D7_0712400.mrna1_1	PF3D7_0712400.mrna1_1;1387	1387	6.4833	5.9528	5.5273	4.717	4.1906	5.7466	5.5379	4.8475	2.0215	7.0706	5.9174	10.1987	5.2005	4.3716	4.557	4.9667	5.1018	6.767	5.1223	4.7522	6.8782	4.4469	4.5484	9.1073	5.1591	4.2502	10.7873	5.0862	5.8304	6.5283	5.3427	5.8227	9.2375	5.4419	4.6594	10.6332	5.0674	5.4963	5.643	3.7729	4.5002	4.6165	4.8714	5.0286	4.314	4.0687	5.4253	4.8929	4.0575	4.9819	5.9146	5.4786	6.9432	5.7978	5.6614	5.3985	5.2798	5.9229	5.4162	6.1605	4.9416	6.3878	6.8348	5.6221	5.7562	5.5163	5.6949	5.5037	4.8099	5.3085	4.3999	5.4446	6.759	6.6279	5.5916	5.3649	7.7989	6.9784	5.931	5.8056	5.682	5.4767	6.6421	6.4777
PF3D7_0712400.mrna1_1	PF3D7_0712400.mrna1_1;1388	1388	7.2814	5.8627	5.7565	4.7544	5.2095	6.5868	5.2071	4.855	4.6792	7.1039	6.0255	9.8717	4.4256	4.6938	6.6879	5.257	5.9793	6.5929	5.3607	5.7584	6.8465	5.0704	5.2861	9.1536	5.8174	4.5868	9.9185	4.1867	5.7962	6.3628	6.1117	5.4162	9.355	4.272	5.211	8.7353	3.9718	5.6444	5.6685	4.2898	5.5653	3.8001	5.712	5.5674	5.9839	5.3957	6.007	6.3349	3.1522	5.4289	5.4568	5.2265	6.5284	5.6831	4.7203	5.7519	4.6696	6.2443	5.6685	5.93	5.745	7.2394	6.7573	6.3245	5.2032	5.7115	3.853	7.4487	5.6124	5.9331	5.238	5.5106	6.9264	6.1522	5.7766	6.3284	8.1116	8.8169	6.2122	6.5258	6.1979	4.3547	8.1845	5.0708
PF3D7_0712400.mrna1_1	PF3D7_0712400.mrna1_1;1389	1389	7.4886	5.5583	5.5668	5.9948	4.3854	6.7358	5.634	5.0904	2.8258	7.8542	4.9117	9.8886	4.9236	4.4912	6.9281	5.4439	6.5253	7.4824	6.5549	6.2075	6.8653	5.005	5.2392	10.0186	5.1432	4.4861	8.6546	5.1473	6.325	6.8813	6.1898	2.7677	9.802	6.3866	5.0201	8.6359	5.8992000000000004	6.4653	6.633	4.3526	4.5103	5.4286	5.4363	6.1062	6.2908	4.696	5.78	6.1997	5.4588	5.323	5.3709	5.5969	5.2106	4.541	6.0018	5.5232	5.8475	5.4617000000000004	5.4666	5.3111	5.0014	7.904	7.1621	5.6407	5.0023	5.3561	5.2036	5.2464	5.9941	6.4629	5.3406	7.4913	6.44	6.5824	6.3163	5.7104	8.6446	6.8319	6.6526	5.6568	6.5278	5.5509	6.2008	4.1867
PF3D7_0712400.mrna1_1	PF3D7_0712400.mrna1_1;1390	1390	6.3336	5.6676	5.7631	5.5323	5.1342	5.8885	5.4861	4.9069	3.6554	7.2997	5.3551	10.6463	5.8293	5.3709	6.0215	4.8079	5.4893	7.5229	5.6522	6.4158	6.9483	6.0804	5.1918	8.1411	5.2772	4.9759	7.8239	5.5068	6.8134	6.8415	6.5155	6.7908	8.1576	6.0546	4.813	7.4242	4.4542	4.888	6.1014	5.4812	5.1461	9.6464	5.5981	6.2564	6.7278	6.1164	6.1148	5.4705	3.9477	5.5874	5.4269	5.9656	5.6094	5.6238	6.0603	6.1393	6.0898	7.3352	6.2211	7.1489	5.4774	7.1188	10.5766	6.3783	6.0341	6.8521	5.093	6.3003	5.433	5.8585	3.3743	5.4718	8.2349	6.8693	7.872	6.2252	7.7891	7.5643	6.5561	6.7323	6.4313	6.1741	6.797	6.4288
PF3D7_0712400.mrna1_1	PF3D7_0712400.mrna1_1;1391	1391	6.7065	5.1477	4.6927	6.2265	4.2876	5.6798	6.8005	7.138	1.9964	7.5596	6.2961	10.7545	5.5987	4.5248	5.8963	5.0777	8.7317	10.9354	4.4107	5.0794	7.7015	5.5059	5.9395	7.6334	6.1408	5.5756	7.8538	5.9764	5.804	7.1861	6.7145	5.9962	7.1228	5.8455	3.1276	8.561	6.7783	6.0088	6.0736	3.5957	6.29	5.2087	8.6466	9.4878	6.9601	6.5121	5.8004	4.5491	5.4864	5.0985	5.897	5.6008	5.9957	6.3334	6.4107	5.2071	5.5607	6.7651	5.6226	6.546	6.8286	7.0302	12.1206	4.9864	6.017	6.6454	5.3872	5.6786	6.1635	5.6713	5.5373	6.7221	7.2538	6.2919	6.6719	6.9694	8.2619	10.6802	5.6685	6.3913	5.9955	5.6985	6.6589	6.3509
PF3D7_0712400.mrna1_1	PF3D7_0712400.mrna1_1;1392	1392	8.4029	6.6581	5.7035	6.0881	5.3523	6.644	6.2098	7.3827	5.2731	8.6589	6.2828	10.7024	5.1223	5.6999	6.7806	5.6352	8.8964	9.6731	5.6496	6.0376	8.6575	4.9519	6.5373	8.8571	5.9399	4.2342	8.7334	5.7808	6.477	8.1799	6.0117	5.5254	8.871	7.0183	5.3785	8.5139	6.6515	6.5091	6.0448	5.1583	6.1056	5.7861	5.4053	6.8815	6.7944	7.526	5.8768	5.5053	4.9796	6.6635	6.6512	6.0611	5.8395	6.6949	6.694	5.7955	6.8467	6.1243	6.534	6.5575	6.1619	7.584	13.2144	6.1739	6.731	6.6503	5.911	6.1687	6.6687	6.5489	5.1235	6.3605	8.0136	6.6753	7.3016	7.2561	8.8617	11.8453	5.4336	7.4279	6.3127	5.5948	7.6774	6.1761
PF3D7_0712400.mrna1_1	PF3D7_0712400.mrna1_1;1393	1393	8.057	5.7344	5.95	5.1473	5.8475	6.5555	7.1121	8.8371	5.3198	8.273	7.2288	9.4912	6.1819	5.0883	6.4395	5.2373	10.0031	9.6564	5.7404	6.2325	7.2254	6.0955	5.9502	6.5035	6.4731	3.905	8.9938	7.1359	6.8864	6.6953	6.0005	5.7538	6.7302	7.2128	5.7236	8.3048	6.8725	5.9253	6.2632	5.4199	6.6605	6.4143	7.0361	9.0683	7.4333	6.625	6.2052	6.6992	4.3667	6.8881	6.483	6.3992000000000004	7.6306	5.9653	6.1512	6.3675	6.5507	7.15	6.0034	6.9268	6.8511	7.2908	13.7463	5.9832	6.4652	7.0016	6.0036	6.3295	5.8288	6.5309	6.7033	6.5379	8.8305	6.9836	6.727	7.3742	8.6701	12.1818	6.3359	7.2784	5.8809	5.7287	6.8549	5.4212
PF3D7_0712400.mrna1_1	PF3D7_0712400.mrna1_1;1394	1394	6.9623	6.5078	5.8225	5.6702	3.7708	6.3473	7.2126	9.2022	5.9959	7.0934	5.4919	7.7114	4.8232	3.8135	5.6795	5.9477	9.8522	7.0402	5.5622	6.3494	5.9727	5.1526	5.392	5.5689	6.9132	2.9336	7.1215	5.1683	6.7115	6.5862	5.6238	4.8237	6.5887	7.6552	5.848	6.8759	7.2264	5.5948	5.2917	4.3241	5.2176	5.1603	6.5392	5.5844	6.8237	6.785	5.6328	5.682	6.4004	12.4725	5.09	6.2449	5.7285	7.2858	5.8824	5.6679	6.2091	5.6721	6.3134	6.868	6.3268	6.9502	14.1393	4.8924	5.4967	5.9791	4.8963	6.242	5.3201	6.4051	5.7317	5.5491	7.0947	6.2625	5.9277	5.6209	8.1341	12.6229	6.3365	6.6241	5.791	5.2795	7.1562	6.1637
PF3D7_0712400.mrna1_1	PF3D7_0712400.mrna1_1;1395	1395	7.1501	5.5853	7.4664	6.7965	5.3892	6.6523	7.7262	9.4309	6.1035	7.507	5.7087	8.0005	6.3759	4.6508	6.4599	5.9011	9.5272	7.3672	6.1158	5.6109	6.6162	6.3799	6.2215	6.2741	7.6743	5.8706	8.0643	5.8773	6.4415	6.2118	5.2998	5.2067	6.8285	8.1645	5.2001	8.0333	8.2262	5.3677	5.8691	5.1367	6.0809	5.3523	6.3151	6.666	6.5433	6.3832	6.8393	5.3526	5.2608	11.2095	6.4997	6.1863	6.2952	7.3128	6.771	6.6098	6.25	6.5908	7.4151	7.0715	5.9925	7.5056	14.2502	6.0054	6.3172	5.3172	5.6132	7.2437	6.3501	8.3695	5.4819	6.2388	7.2848	6.4141	7.1124	6.7958	8.3349	13.5784	5.9759	6.5159	5.4832	5.8728	6.6741	6.4893
PF3D7_0712400.mrna1_1	PF3D7_0712400.mrna1_1;1396	1396	7.1202	6.3316	5.4696	5.4189	4.0488	6.8652	7.8422	9.5209	4.263	7.3313	7.8187	7.2354	6.1989	4.3363	6.1811	6.5746	9.6772	7.5865	5.7729	5.5185	5.9253	5.3705	5.393	8.1809	6.9511	4.1127	7.8314	5.4512	6.0146	5.9549	5.9062	4.5601	8.1029	7.3769	5.3572	7.8242	7.3314	5.1106	5.6716	4.9514	5.6191	4.8022	5.8822	7.3672	7.1226	6.0685	6.0128	5.1289	5.0058	12.0708	5.5254	6.3523	5.7377	6.8023	6.2242	6.2363	6.9173	6.4381	5.5348	6.3957	6.5177	7.6698	14.1667	6.0018	4.7592	5.9957	4.811	6.545	6.4558	7.4727	3.9477	6.3897	6.4121	5.6857	6.849	5.4643	8.0707	13.253	5.7057	5.6823	5.2407	8.6943	6.8034	6.7315
PF3D7_0712400.mrna1_1	PF3D7_0712400.mrna1_1;1397	1397	7.0481	5.8602	5.4396	6.0911	3.6508	5.9435	8.3468	9.4783	6.2197	7.4974	5.4896	6.9392	5.8344	4.2987	6.2133	6.0866	10.1541	4.8768	5.8447	5.9598	8.1881	6.8151	5.6806	6.0594	6.8945	5.5638	8.3692	6.6038	6.973	7.7553	6.8919	4.7065	6.6505	6.8236	5.6112	8.8386	6.6545	5.5644	5.5969	4.1898	4.5735	5.2075	5.7889	6.5447	6.0559	6.7454	5.9224	6.7182	4.7996	11.7809	6.1449	6.5914	4.4229	6.5267	8.3978	6.6282	4.7257	6.2638	5.5264	7.2918	5.7874	7.9748	14.072	4.4906	4.591	5.2517	4.701	6.9116	6.2361	8.4283	5.4185	5.846	6.101	4.9588	6.8579	6.144	8.0078	13.603	6.4987	6.4764	6.0246	5.9446	7.3831	8.5509
PF3D7_0712400.mrna1_1	PF3D7_0712400.mrna1_1;1398	1398	8.3642	5.8704	5.0976	6.212	6.0193	6.4824	9.475	11.1833	4.5963	7.4887	6.9872	5.5689	6.1781	5.8094	6.6229	5.5097	10.961	4.7729	8.0462	6.5163	7.0044	4.9937	6.3225	6.816	7.3326	4.7793	7.2003	5.704	6.6733	7.4668	6.4239	4.2304	7.4774	7.559	5.4764	5.0317	7.0179	6.1158	5.8452	5.6721	8.9341	4.7692	6.2613	6.871	7.0058	6.9581	6.0616	6.6806	5.0841	11.2278	6.0237	6.4383	6.1422	6.4136	6.2776	6.359	5.2675	7.1735	6.2061	7.0505	6.7428	8.0304	10.5135	8.4541	5.1043	5.8644	5.3041	7.065	6.327	6.0873	7.0563	6.144	7.3808	7.2538	8.1425	6.2587	7.71	10.6452	6.6094	6.8696	5.7087	4.8344	7.7425	6.8347
PF3D7_0712400.mrna1_1	PF3D7_0712400.mrna1_1;1399	1399	9.798	5.9488	6.7729	6.64	5.5423	7.123	8.839	9.994	3.7719	8.9364	6.3523	6.5243	5.8367000000000004	2.0461	6.9171	5.2873	9.8551	4.649	7.1118	6.057	6.6809	7.323	5.6608	6.1849	7.4447	6.3361	9.4181	7.8362	6.4168	6.0978	7.8659	5.5429	6.6546	7.9054	6.1878	10.0698	7.7356	6.2551	6.3045	4.9472	4.7192	5.7482	6.5726	6.6615	8.554	4.9722	7.6069	5.4403	5.5419	11.7691	6.5049	6.6559	6.2302	6.27	5.8975	5.8667	4.9307	7.1911	6.4853	7.1235	6.6984	7.4764	5.8955	5.9357	6.1651	6.7506	4.2048	7.2615	6.251	5.9533	5.1871	7.2365	8.6027	6.2854	7.3665	7.339	8.4484	5.823	6.5836	6.3849	7.1487	4.5951	6.7321	6.3707
PF3D7_0712400.mrna1_1	PF3D7_0712400.mrna1_1;1400	1400	7.94	5.2731	5.2188	6.0959	5.2698	7.661	7.9552	8.4681	5.4406	8.284	5.087	5.7233	6.062	4.8202	7.3612	5.4803	8.9248	3.6392	5.4185	6.9187	6.7313	8.9302	5.8667	6.5426	7.3178	5.07	4.3147	5.9018	6.962	6.4024	9.0048	3.319	7.4796	6.568	4.3212	5.6317	6.9161	4.7871	5.8817	4.8535	5.5314	4.4976	5.433	5.7719	6.5022	5.7396	5.9267	6.673	5.3413	10.7906	4.6502	6.1876	5.5435	7.3288	6.4973	4.342	5.3981	6.4625	6.4843	6.4671	5.8555	6.8393	5.2884	5.8326	5.8222	5.2551	5.4673	6.6496	6.7098	6.1324	5.8652	5.2791	5.4552	5.9586	5.8632	5.2445	7.1239	5.6753	6.933	6.1755	5.3892	5.3968	5.9896	7.2191
PF3D7_0712400.mrna1_1	PF3D7_0712400.mrna1_1;1401	1401	6.8581	6.0468	4.5862	5.8462	5.3063	6.7178	8.6772	9.7295	5.3212	7.8656	5.6418	5.4741	5.0772	4.8782	6.5659	5.575	10.1968	4.5223	5.328	6.5872	5.9697	5.5154	5.2943	6.1599	6.1579	4.3681	4.6893	2.991	6.5965	6.6044	7.4744	5.2032	6.0056	7.6918	4.7312	5.7879	7.2515	4.9593	5.6343	5.7821	4.61	5.1587	5.2728	4.856	6.4055	6.3332	6.6301	5.3273	4.98	12.5278	5.557	6.0135	5.847	7.1507	5.7706	5.3161	5.9456	5.8602	7.3464	5.4043	6.1262	7.9149	6.4639	4.9098	5.7947	5.3012	5.5975	6.6513	6.9639	6.1739	4.4886	5.6358	6.038	6.0798	7.0432	5.7682	8.3412	6.074	6.0002	5.1383	5.852	4.3999	7.2872	7.139
PF3D7_0712400.mrna1_1	PF3D7_0712400.mrna1_1;1402	1402	7.4951	5.8938	5.3681	6.1817	4.1119	7.4118	10.2792	11.5004	5.1127	6.5329	5.813	6.3169	5.2998	5.1085	7.2467	5.89	11.7288	3.904	5.233	6.4671	6.2248	6.5033	5.804	5.2979	9.2176	7.8378	5.6579	4.2063	5.7774	6.6132	7.2461	5.8924	5.3445	10.0268	6.8662	4.985	7.348	5.9088	5.4202	5.5954	3.8359	5.2369	5.9177	5.5457	6.5893	9.4912	6.6081	4.488	5.1453	12.5329	5.2593	6.6257	5.6076	6.1791	5.9882	10.3556	5.5564	5.8977	6.3811	5.7134	5.7856	7.819	6.6093	5.1623	3.6565	6.251	5.7777	7.235	6.4128	6.2095	7.214	6.5475	5.5329	6.2114	5.7874	6.246	8.2769	6.7275	6.3785	5.8048	6.2759	4.9307	7.8148	5.2931
PF3D7_0712400.mrna1_1	PF3D7_0712400.mrna1_1;1403	1403	6.694	6.2797	6.1516	6.3632	5.0435	7.1804	9.1824	10.6002	4.6993	6.7886	7.2897	6.9772	6.297	3.8817	7.3256	7.2891	10.8101	4.9208	5.6614	6.7626	6.9011	6.9186	6.3521	6.4627	6.8413	7.3254	3.5753	5.2735	7.1181	6.6232	6.6747	6.1096	5.7934	7.1497	6.4614	4.6392	6.779	6.2269	6.1278	4.7115	5.3865	6.4068	6.2668	5.246	6.3593	9.5055	6.9088	5.2566	6.2342	10.3834	5.7616	5.9683	4.033	6.4411	6.0424	10.3173	4.4155	6.0023	5.6378	6.4155	5.998	8.0305	8.4297	5.5053	5.4124	6.2371	4.742	6.3878	6.5771	6.1453	8.4998	5.745	6.5173	7.298	6.5931	6.09	8.962	7.1718	6.5221	5.848	5.9134	6.4676	7.8429	6.8095
PF3D7_0712400.mrna1_1	PF3D7_0712400.mrna1_1;1404	1404	6.7424	6.0796	5.3158	5.8834	3.6982	9.188	6.9452	7.8776	3.0807	6.2655	6.2063	5.6023	5.0832	3.1177	9.096	5.8027	8.6508	1.7355	7.2206	5.6147	7.4134	5.647	4.6831	4.0188	5.2338	5.2884	4.7247	5.689	6.0635	5.6085	6.8647	4.5534	5.9467	5.7866	5.3009	3.9579	5.5392	6.3723	5.0644	4.4067	4.6485	4.6685	5.4012	4.09	4.4575	7.3199	6.2596	5.6194	5.4825	6.0727	5.2342	5.0009	4.4712	4.9542	5.0755	6.6612	5.1268	9.5323	5.7366	5.5999	5.2137	6.8924	3.8768	4.5097	3.8914	5.5094	3.5838	4.6317	3.3561	5.6554	5.6625	4.7955	10.1286	5.6326	5.223	5.3816	7.7449	4.9561	5.9498	5.5777	4.7076	4.9236	5.466	4.9869
PF3D7_0712400.mrna1_1	PF3D7_0712400.mrna1_1;1405	1405	6.5467	5.5644	5.1522	6.0058	5.0058	8.2289	5.8642	7.0041	4.2979	7.0464	4.7538	5.8092	5.8629	4.054	8.5225	4.4938	7.0631	2.9449	5.7737	7.5112	6.432	5.78	4.9435	5.8012	6.1713	5.3331	3.9345	5.6235	7.3811	5.6682	8.0182	4.2987	5.238	6.5487	4.6814	5.1631	5.3799	5.6636	5.5928	5.0339	4.1152	5.0466	5.9484	6.5835	5.142	6.5951	6.1621	5.437	5.0391	6.1148	5.0734	6.1833	5.5714	5.4499	4.6764	6.8077	4.2071	5.1534	5.4403	5.1436	7.2071	8.9486	4.8288	5.4205	4.9064	6.5527	3.2434	6.6304	4.2943	5.9948	6.9269	6.6588	5.5969	4.8243	4.6971	7.3176	8.7238	4.441	6.2192	6.3404	5.9729	4.8278	7.0568	5.846
PF3D7_0712400.mrna1_1	PF3D7_0712400.mrna1_1;1406	1406	6.4565	5.7455	5.269	5.4216	4.4229	6.598	6.0936	5.2917	3.4074	6.7681	4.5129	7.9728	5.7024	4.7549	6.8442	4.9416	4.1326	5.029	7.735	5.3646	6.273	4.8135	5.1542	5.4353	5.7167	3.9193	3.8639	7.3784	5.6035	6.0725	5.3799	1.6415	4.5317	5.1526	5.1526	4.1285	4.8258	5.076	4.3356	3.854	3.9326	4.1334	4.7829	4.6622	4.0557	5.6115	5.3775	6.8743	3.5361	4.2133	5.3001	5.1206	4.6005	5.7046	5.5037	3.8768	4.7015	6.1837	5.3858	5.3716	5.3736	7.0131	4.641	4.5091	5.0157	5.6017	4.7729	5.3259	5.3161	6.1412	5.0396	4.1309	5.4828	4.8309	5.8492	4.6673	7.1219	5.7087	5.7309	3.8914	5.5068	4.2024	4.4627	5.0819
PF3D7_0712400.mrna1_1	PF3D7_0712400.mrna1_1;1407	1407	6.4219	5.133	5.353	5.591	2.272	4.3561	5.0704	4.4983	4.1731	6.1886	5.4561	5.3667	5.4941	0.4751	4.847	5.6459	6.0472	4.8349	3.26	5.8502	5.8634	4.9528	5.1934	4.3889	4.4938	4.266	5.1408	5.0678	6.0533	5.2052	4.9369	3.157	4.9274	5.1077	5.1595	3.9973	4.7274	5.2854	5.4249	4.4074	3.3103	3.7602	4.1787	5.263	3.5595	5.8807	6.0919	5.6352	4.4121	4.9973	5.2843	5.281	4.7038	6.0407	5.6954	6.1489	3.9607	4.2913	5.6121	5.9734	4.641	6.3486	5.9787	4.3903	5.3576	5.1206	4.5644	4.8022	5.9437	5.323	5.4084	4.2913	4.8777	5.6605	5.257	6.0279	7.2427	6.5653	5.7892	5.5692	5.0909	5.1715	5.8248	7.6621
PF3D7_0712400.mrna1_1	PF3D7_0712400.mrna1_1;1408	1408	5.8372	6.0025	5.3512	5.6206	5.1022	5.2758	5.4835	5.2581	3.8094	6.1453	5.9923	4.7252	5.594	4.354	5.5084	4.7629	5.6744	5.0548	6.7511	5.9136	6.192	5.0483	5.5537	6.243	4.1135	5.1827	5.4466	4.8115	6.7853	6.0119	4.4107	4.9736	5.6539	5.6395	4.7549	4.4168	5.5937	5.3345	5.7835	2.7506	5.2724	4.263	5.4449	4.4751	5.5248	5.9138	7.1127	5.9364	4.5478	4.9869	4.669	5.7772	3.6792	6.2935	5.0708	6.367	4.5503	6.2966	5.541	4.5311	5.3291	6.2374	5.2426	5.5868	5.332	6.2623	4.8733	6.2944	6.2118	5.9179	4.7955	5.5524	6.0429	5.0347	4.6781	5.7674	7.0101	7.5995	5.8487	5.2668	5.5632	4.3125	5.746	7.1924
PF3D7_0712400.mrna1_1	PF3D7_0712400.mrna1_1;1409	1409	5.8163	5.0483	5.4199	4.1603	3.4209	5.0665	5.5644	6.5298	3.8268	5.5662	4.6531	4.2365	5.2122	1.6182	5.3438	5.4883	6.0637	4.4535	4.8919	5.5774	5.23	4.8948	5.8938	5.6859	4.6814	4.2063	3.6241	4.7991	5.6144	5.8535	5.8907	3.5644	5.2246	5.5777	4.4634	3.4209	3.8777	5.7711	4.6294	1.0976	4.238	4.8953	4.8768	5.1839	4.6576	4.7991	6.6371	4.3547	5.4578	3.7677	5.2464	3.7463	4.969	5.5342	4.6129	5.8552	4.3604	4.9293	5.3273	4.4594	4.9791	5.431	5.5201	4.5273	4.4012	5.1566	5.1855	5.5969	4.4121	4.9069	5.5735	5.4656	5.8629	4.5801	4.9198	5.2487	6.4109	4.3384	6.1902	4.839	5.2604	2.1795	5.8824	4.839
PF3D7_0712400.mrna1_1	PF3D7_0712400.mrna1_1;1410	1410	5.4376	5.2683	4.905	4.0875	3.541	5.144	5.2246	5.5521	0	5.9345	4.1085	4.144	4.3169	0	4.889	4.8268	6.0058	3.5886	3.7782	4.5741	5.4141	4.4751	4.8495	4.0951	3.7866	0.5753	5.2593	4.1851	4.607	5.1235	5.8817	2.121	6.8895	5.4453	5.0405	4.1309	4.2071	4.2227	4.6724	4.0626	2.3074	3.7814	5.0233	4.8639	5.0321	4.0678	5.9181	4.6005	3.0161	4.1787	4.9006	4.8634	3.904	4.477	3.7866	3.0496	5.1751	5.0264	4.7698	5.2215	3.9533	5.3198	4.8001	4.2149	3.9662	5.6144	3.4944	4.2157	4.8861	5.1256	3.7452	4.7751	4.497	4.8344	4.757	4.4995	6.609	4.6713	4.8212	4.5795	4.5223	4.8718	4.5711	5.7018
PF3D7_0712400.mrna1_1	PF3D7_0712400.mrna1_1;1411	1411	5.7087	5.3778	4.8248	3.2479	3.7004	7.6363	6.1775	7.1802	1.3045	3.9809	4.6387	3.5789	5.3995	0	7.9121	5.5595	7.2555	4.6696	4.2795	4.8644	4.7761	4.8963	4.7766	4.9069	5.7134	4.4396	4.2373	4.5008	5.1799	5.6247	5.7753	4.2861	3.8797	5.7404	4.4951	4.5981	4.7366	4.5116	5.7682	3.9126	3.5826	4.7703	5.2536	3.9745	3.6554	4.4509	4.7021	5.0613	2.7181	4.1922	4.9369	3.957	3.7038	4.8605	4.7268	5.3194	5.2441	4.9045	6.0794	4.5279	4.9528	6.9195	5.7482	5.3494	2.6439	5.5027	4.3074	4.0383	5.09	4.3923	4.7944	5.6887	5.7471	5.5616	4.8151	4.8319	7.2721	5.3438	4.9179	3.5717	5.8485	2.9336	5.0566	2.9505
PF3D7_0712400.mrna1_1	PF3D7_0712400.mrna1_1;1412	1412	6.154	4.7939	4.5014	5.0295	2.8659	7.7093	5.5506	4.347	3.5185	6.4717	5.0579	4.2593	4.0925	4.0985	8.702	5.101	5.1981	4.5497	4.8963	5.1359	6.0072	4.9995	4.7082	5.033	5.295	4.8068	3.6135	3.8166	5.904	6.8411	5.6622	3.3909	4.7613	5.1787	4.6035	4.6421	2.9616	4.0461	4.3868	3.8797	3.2585	4.4673	5.2242	5.739	4.8861	6.9329	3.9165	4.9891	4.4256	5.5407	4.887	5.2566	5.1566	4.7404	4.5527	7.1665	5.4738	5.1546	5.5844	6.4803	5.5132	6.3607	6.809	4.7766	4.6899	5.2506	4.2638	4.856	5.1835	4.8222	5.95	4.8268	5.1131	6.5412	6.0594	5.0742	6.7572	6.2687	5.5491	4.4848	4.7939	4.6035	5.2098	4.9069
PF3D7_0712400.mrna1_1	PF3D7_0712400.mrna1_1;1413	1413	5.7766	4.7629	4.5969	3.858	1.4222	6.8911	4.8166	3.8953	3.3391	5.4532	4.3399	4.8748	5.1379	2.5008	6.7417	5.3896	4.0566	4.5892	3.306	5.3277	6.734	5.9686	4.6876	5.6639	5.3151	2.4276	4.6876	4.8032	5.0112	6.3473	5.9418	2.7398	5.8941	4.8555	3.5607	4.8929	3.5777	4.9236	4.7463	4.3792	3.4463	3.8817	5.464	4.9212	3.0461	5.1371	4.1961	3.5777	3.5398	4.5759	4.7137	4.8186	2.9298	5.128	5.1477	4.3875	4.6915	5.025	5.5996	5.0531	5.8733	6.019	5.0985	5.1603	4.9741	4.3618	4.7887	3.1922	4.4489	4.9695	3.8728	4.9406	5.3462	5.7312	5.5404	5.4216	7.6767	4.2472	5.9373	4.5699	4.1449	4.8639	4.488	5.4522
PF3D7_0712400.mrna1_1	PF3D7_0712400.mrna1_1;1414	1414	5.6885	5.7396	4.8151	6.1538	1.757	6.3089	4.8861	5.1803	2.342	5.4538	5.0281	5.5759	4.9625	2.4087	6.2098	4.4828	5.5157	4.2055	4.9193	5.3802	5.7527	5.3827	4.5747	4.5892	5.3554	4.3632	4.5166	4.3226	5.9667	5.4679	5.6247	4.1077	5.7285	5.0853	4.9406	5.4819	3.6029	3.6462	5.23	1.7698	5.3466	5.3572	4.6381	6.0292	4.7425	3.3074	5.6616	4.2555	3.8943	5.1001	5.7931	6.1158	3.0108	5.7276	5.1639	4.6536	4.1018	7.548	5.7043	3.2765	5.2843	6.3654	5.5404	5.479	4.8684	4.4796	5.2199	4.4751	5.4679	5.0768	3.7431	2.8817	7.9805	5.4263	5.3045	4.3234	7.6608	5.1089	5.9932	5.1346	5.527	6.8725	6.0898	6.2244
PF3D7_0712400.mrna1_1	PF3D7_0712400.mrna1_1;1415	1415	7.1362	5.3551	4.9307	5.7889	4.8445	7.4583	4.813	4.7436	4.0522	6.3656	5.6814	5.8153	3.8875	3.0841	8.3191	4.2456	5.367	4.963	6.5835	6.2388	6.4491	5.1461	6.3047	7.4649	4.6387	4.1342	6.6134	6.0987	6.3393	7.0241	6.5857	6.0032	7.3503	4.6548	3.9718	5.7509	4.5916	4.9317	5.269	3.2824	5.1679	4.4202	6.0917	7.3709	6.5347	5.5053	4.8639	5.0887	4.8304	6.4625	4.8634	5.8517	5.0938	4.6988	3.8074	6.4351	3.4101	8.5905	7.3241	4.6871	4.7479	7.2453	6.6013	5.9887	5.4561	6.6873	6.524	5.005	9.5493	5.288	5.3219	5.7046	10.8704	7.8097	4.4912	5.1695	7.8113	5.2145	6.5512	6.2329	5.1272	7.1365	5.44	8.0355
PF3D7_0712400.mrna1_1	PF3D7_0712400.mrna1_1;1416	1416	6.2527	5.6611	4.8684	4.9026	5.1081	6.9974	5.2005	5.204	5.6907	6.4563	5.4165	4.634	4.0461	3.1408	8.3745	4.3799	4.8369	4.0883	5.6038	4.9732	6.7525	5.3273	5.4822	7.6242	4.742	4.8585	6.9403	4.1416	5.9293	7.3399	7.2308	3.4686	6.8705	5.3316	4.2342	7.512	3.1177	5.5351	5.6197	4.269	4.7104	5.0308	5.9823	6.9149	5.7616	6.0301	5.3656	4.887	5.2798	4.9905	5.1102	5.8667	4.4283	5.4212	6.1117	6.5511	4.4456	5.8577	5.575	4.8298	6.2935	7.3081	5.6551	5.7388	5.4509	5.7589	5.7219	6.5928	9.7644	4.8374	4.2728	5.5549	5.8097	5.4131	5.7793	5.3656	7.6205	5.1623	6.1289	5.8704	6.3932	6.1481	7.1207	9.2816
PF3D7_0712400.mrna1_1	PF3D7_0712400.mrna1_1;1417	1417	5.7663	4.4463	4.3176	4.5993	5.025	8.0504	4.393	4.0488	6.1651	5.769	5.7908	4.853	3.6588	5.2106	8.4718	5.1791	3.7751	4.7225	5.7184	2.943	7.0023	5.3906	6.3092	7.1169	5.6323	3.9681	6.8853	4.7323	4.9533	6.5409	5.9148	3.9882	6.6774	5.3628	4.6473	5.9928	4.7442	4.2357	5.6792	3.7334	3.4515	4.0339	4.017	6.633	4.9764	4.1177	2.6848	3.1985	5.3205	4.2668	4.6645	5.1526	3.2063	4.4861	4.8977	5.2521	4.8379	6.2118	5.4158	4.4469	5.0989	6.4124	5.2619	3.9088	4.6005	4.7845	5.1301	5.4263	7.7745	6.0164	2.848	4.8758	6.0672	5.4673	5.7923	5.0592	7.4931	5.1969	5.3441	5.9649	4.7049	4.8283	6.1703	8.6489
PF3D7_0712400.mrna1_1	PF3D7_0712400.mrna1_1;1418	1418	6.4994	5.3933	5.2475	4.9136	5.4323	7.3233	4.8948	5.9612	7.2101	6.71	5.2895	5.753	4.9644	4.3903	7.8278	4.9982	5.5254	5.8048	8.4636	5.6786	7.6137	8.281	4.8253	7.4496	5.7706	4.4995	5.5342	8.7161	6.2057	7.52	5.9725	4.3341	7.8592	5.3114	4.841	6.2174	3.6792	4.6288	4.4588	3.3234	3.4634	5.1404	5.4607	6.8836	6.8577	3.0161	5.5033	3.858	4.3212	5.7471	5.1152	5.5361	5.4019	8.0209	4.845	4.8909	4.4783	6.4405	5.8207	6.0431	5.4426	6.2061	5.8861	4.9083	5.202	5.5072	5.3132	4.6859	7.6594	2.7442	5.1489	5.4107	5.8115	5.8907	6.4833	5.4555	8.154	4.8369	5.6328	6.9514	5.9839	6.9711	5.2547	7.7244
PF3D7_0712400.mrna1_1	PF3D7_0712400.mrna1_1;1419	1419	6.6585	5.0409	5.3709	4.9355	5.5521	8.5943	5.8407	5.2913	7.5474	5.9825	6.5613	6.5231	4.8309	5.4316	9.2221	5.0535	6.4368	4.7565	3.5619	6.7774	8.5258	4.6531	5.0819	6.2959	5.3399	4.0045	6.031	4.6876	6.9504	7.293	6.4466	3.9873	5.6591	5.0815	5.0997	4.861	4.7908	3.7148	4.8987	3.6029	3.9392	5.6194	6.0587	7.6168	5.6261	5.8709	5.6229	4.9011	4.2441	5.5607	4.6147	6.0477	5.0361	5.4426	5.1114	4.2487	4.7153	6.2696	5.3498	5.6522	5.2153	6.3787	6.1106	6.5444	7.9609	5.9743	4.406	5.6238	8.5393	4.6843	3.1043	5.0347	6.8128	6.0592	5.4941	5.5018	7.336	5.3761	6.4507	8.0278	5.8331	4.4502	6.2077	8.1718
PF3D7_0712400.mrna1_1	PF3D7_0712400.mrna1_1;1420	1420	6.4472	5.8227	5.2407	5.9215	4.6159	9.6337	5.3161	4.4107	6.4416	6.3954	6.6545	5.8664	5.4532	5.3981	9.4977	5.2079	6.005	6.2955	4.0391	6.7268	7.7863	5.319	5.6899	6.1225	6.4494	3.8125	5.9855	4.8977	6.7819	7.8034	6.2735	4.8535	6.3127	6.1402	5.1346	6.35	5.5351	3.9653	5.7192	3.2839	5.0356	5.5963	6.4043	8.2124	5.3639	5.2642	5.2311	5.5512	3.1635	6.3284	5.5546	6.47	5.269	4.3118	5.7869	5.5113	4.3477	8.894	5.3132	5.701	5.7479	6.5647	6.0678	5.6758	5.9474	5.8824	4.9425	5.2373	7.3051	5.2261	4.1787	5.3089	9.4689	5.9345	5.6159	5.4666	7.3262	4.2898	6.3756	7.4867	5.7252	4.8895	5.0858	6.6244
PF3D7_0712400.mrna1_1	PF3D7_0712400.mrna1_1;1421	1421	5.5595	6.2675	5.0391	4.8495	5.0717	8.4692	5.1663	3.61	6.6774	6.0738	5.195	4.7398	4.2532	5.4575	8.0189	3.9681	5.263	5.1214	4.5116	4.7021	12.486	5.0704	3.6404	5.1859	5.0197	4.4403	4.7798	4.5898	5.7007	11.24	5.2242	3.7866	5.157	5.1493	4.8445	4.5656	4.5711	5.5454	5.3799	4.5441	4.8787	4.6153	4.3505	7.1014	4.1391	5.2102	6.5625	4.2854	3.9791	5.5497	5.0228	5.2157	5.0268	5.0712	4.8728	4.6565	5.8215	4.5987	5.1659	4.4944	3.8022	5.6285	5.2219	4.6369	5.7024	5.3063	4.235	4.7835	4.8253	3.1875	4.4634	5.8883	5.2585	5.7046	5.3799	5.1851	6.8343	5.4722	5.2261	5.2702	3.9165	4.4673	4.2795	2.9317
PF3D7_0712400.mrna1_1	PF3D7_0712400.mrna1_1;1422	1422	4.8885	4.9653	4.9458	4.6531	5.0009	6.8516	4.5229	3.4995	4.2638	5.4998	4.7247	2.844	4.0286	3.516	7.4943	4.0522	4.8212	2.2928	4.0832	4.9727	6.9348	4	4.193	4.0418	4.4283	3.0197	4.2547	2.7677	4.9093	5.9676	4.797	1.4957	4.3016	5.4835	5.0687	3.1683	3.5046	2.8053	5.0553	3.5236	4.4303	4.6427	4.4443	5.846	5.4519	4.2126	4.6317	5.3255	3.4699	4.1027	4.5033	4.7323	2.4195	5.0717	2.5211	3.5981	4.4588	4.7474	5.3045	4.2532	5.5466	6.0268	5.1779	3.366	5.1819	4.7032	3.9828	4.812	4.8293	3.2342	3.8146	5.3063	5.0215	4.742	5.353	3.2928	6.2649	4.9001	5.0824	4.4128	4.7463	4.2705	4.3681	3.3089
PF3D7_0712400.mrna1_1	PF3D7_0712400.mrna1_1;1423	1423	5.5264	5.7869	5.033	4.3255	2.9107	6.8001	4.5515	2.4303	3.9855	4.7247	3.9982	4.2055	4.6565	1.275	6.4811	4.266	4.3341	4.0644	3.254	3.4101	4.916	4.3427	4.541	5.1006	4.235	3.0461	4.3147	3.437	4.8465	5.5671	4.5729	2.2203	5.7923	5.2277	3.373	4.3234	3.8982	4.235	4.3455	3.4931	5.1847	4.1953	3.0772	1.7782	4.5329	2.7312	4.7506	4.916	1.1043	4.2817	3.7409	6.1142	4.1367	4.7829	4.797	3.847	5.1173	3.9383	5.1119	2.8115	5.1886	4.5091	4.6135	5.1558	3.3477	4.6826	3.7474	4.9937	3.957	3.5717	1.6182	4.9855	4.292	5.093	5.2709	4.849	6.2688	4.0374	4.6826	3.6381	4.6859	2.7592	4.2891	4.4712
PF3D7_0712400.mrna1_1	PF3D7_0712400.mrna1_1;1424	1424	5.6241	4.9298	4.7766	4.5619	2.9505	6.4298	5.7159	3.585	3.4101	4.7279	4.554	1.3277	3.9764	3.1843	6.5702	4.3384	4.406	3.6241	1.251	3.3688	5.1412	3.8885	3.9364	3.591	4.8115	3.943	3.0566	4.2578	4.4107	5.5732	4.7192	1.3618	3.0738	5.0648	4.2001	3.9937	3.9709	3.3519	5.3733	2.4542	4.3985	4.3001	3.9937	3.7708	2.7824	4.9298	4.5503	4.477	5.1867	4.2001	4.6369	5.2653	2.86	3.9184	4.5692	4.0054	4.5429	5.1119	4.9312	4.9174	3.7225	3.1473	5.3674	4.0036	4.9136	4.9579	3.8826	4.3125	4.2234	4.757	4.6966	3.4303	4.1787	3.957	4.6982	4.5969	4.904	4.009	5.4423	5.195	4.0925	2.0391	3.2824	4.153
PF3D7_0712400.mrna1_1	PF3D7_0712400.mrna1_1;1425	1425	4.9759	5.6168	4.5129	2.9672	1.5059	7.9839	5.0112	0	4.1085	4.985	6.761	4.9639	4.9359	2.067	8.1053	4.862	5.6023	1.2141	4.2713	4.717	4.857	3.0303	5.133	4.1562	4.5311	3.9598	5.3402	4.2891	6.6094	5.5487	4.7729	2.0179	4.2787	4.477	4.7751	6.2232	3.0618	5.0721	4.3554	2.7506	4.2906	5.0466	5.0866	4.814	4.382	6.093	5.1526	4.6559	3.862	4.144	5.2223	5.2817	2.6135	3.7876	4.9122	4.5046	4.594	5.5014	5.4148	4.6713	3.7761	5.3136	1.9819	4.7004	4.5928	5.243	4.4209	4.9575	4.3799	5.2067	5.3653	4.7824	4.3255	4.116	4.441	4.3861	5.9718	4.7981	4.6954	5.2269	4.4861	2.844	4.2449	4.079
PF3D7_0712400.mrna1_1	PF3D7_0712400.mrna1_1;1426	1426	5.2843	5.3234	4.5546	4.853	3.4276	7.2748	5.128	3.2898	3.5248	4.4087	5.4761	4.5179	4.9796	1.7485	7.7504	5.0544	3.757	3.3868	3.5148	4.4148	5.2532	3.7344	6.7069	3.9533	4.6915	3.1276	3.8237	5.235	4.4777	5.7527	4.3384	2.7004	3.8053	4.2172	4.9345	4.3491	1.6736	4.4601	4.6415	2.7991	2.8379	2.9241	2.4803	3.0215	4.0548	3.861	4.5765	4.8171	2.6135	3.5595	4.5662	4.6088	4.2141	5.2475	4.9307	3.3882	4.2765	5.3992000000000004	4.856	3.6803	4.5348	4.017	5.0951	4.7824	4.1595	4.225	3.0892	4.7866	4.406	4.1243	3.6159	4.2585	4.8875	4.2172	5.9672	4.4548	5.2483	4.9236	5.2502	5.8171	2.8298	4.0144	4.8515	4.9598
PF3D7_0712400.mrna1_1	PF3D7_0712400.mrna1_1;1427	1427	5.7853	4.585	4.645	3.9745	3.5717	5.6343	3.3074	3.7312	1.406	4.6982	4.7698	4.0453	5.0072	0	5.2048	5.0277	3.8728	2.4383	3.9059	4.6938	5.144	3.5198	3.8258	3.466	5.3851	3.5236	3.4777	3.2296	5.7043	6.1693	4.3356	3.1603	3.6645	4.5441	4.4841	0.6135	2.406	4.5223	5.106	4.2403	3.2449	3.5286	4.2898	4.1069	3.3334	4.8405	5.0067	3.9373	3.9837	3.2675	4.4363	5.1461	2.846	4.3441	5.0067	4.8074	4.7377	4.9222	4.6781	4.7436	3.228	4.7219	4.95	4.295	4.4796	4.5185	3.3291	4.4443	3.4944	3.568	3.1587	4.5692	4.5014	3.8699	5.0764	3.903	5.2566	4.7576	4.477	4.6565	5.0682	2.9561	4.4699	4.1875
PF3D7_0712400.mrna1_1	PF3D7_0712400.mrna1_1;1428	1428	4.8625	5.2342	4.1102	4.2403	2.488	6.5521	4.8895	3.0925	1.7312	4.204	5.1855	3.8032	3.7126	1.4489	6.3756	4.6848	5.4806	3.8679	5.0228	3.8885	4.8605	4.189	4.1252	5.0618	3.8001	3.1651	3.7803	4.6323	3.7677	4.8763	5.0993	0.1506	4.9472	4.8841	3.7225	5.0303	3.1077	3.5273	4.9713	3.1227	3.852	3.7814	4.3284	4.1127	3.6859	3.0496	2.669	4.4995	1.8953	3.266	3.4396	5.1043	0.3334	4.4107	2.6415	2.9373	3.6769	5.5379	5.1006	3.7729	4.009	4.858	4.5497	5.3688	3.2095	4.935	4.4548	3.121	3.5423	5.1198	4.6387	4.5342	5.3709	5.1739	4.6576	4.6421	5.1615	4.3074	5.3001	4.2227	4.7756	1.3951	3.9495	5.0032
PF3D7_0712400.mrna1_1	PF3D7_0712400.mrna1_1;1429	1429	5.966	4.916	4.3861	7.7993	3.8992	6.154	5.2679	3.7082	0.4114	5.717	5.278	4.5059	4.3045	4.1077	7.1821	3.969	4.7634	2.926	1.5801	4.3441	4.6837	3.3937	4.1538	5.5999	4.8753	3.6747	2.4906	4.4087	5.3201	6.1024	6.3259	3.5097	4.7452	5.488	4.3716	0.3896	4.9662	4.4121	5.4356	4.0993	3.8846	2.4515	3.9662	3.1359	3.281	3.8074	4.9745	4.1922	3.1587	2.1699	4.3716	3.5046	3.067	5.1831	4.7279	4.1177	4.6017	4.477	4.926	3.5934	4.5392	5.017	4.2456	4.5969	3.849	5.3052	4.5613	5.3273	4.8782	4.1408	2.568	4.3882	4.2645	4.1835	4.8212	5.4416	4.749	3.6415	4.7148	3.3937	3.9514	2.86	4.9112	3.6369
PF3D7_0712400.mrna1_1	PF3D7_0712400.mrna1_1;1430	1430	5.7973	4.7729	4.0875	4.0522	4.4148	6.6621	4.0747	3.7004	4.6639	5.153	5.2456	4.2972	4.5423	3.0268	6.8651	4.1043	4.5008	3.5447	5.0845	4.7592	3.106	3.905	3.8125	3.4594	4.7735	3.6005	4.0453	4.6473	3.3978	4.5934	4.4822	4.0179	4.8728	5.3151	4.0197	3.6792	3.585	4.1235	6.0175	3.8074	3.6758	4.4957	4.5103	4.6218	3.359	3.9402	5.1473	4.2965	4.0295	4.0453	4.849	5.025	2.8319	4.3448	4.0968	3.3618	4.2928	4.1763	4.6966	4.1285	4.0721	5.1264	4.4195	5.6741	3.3147	5.0951	4.6135	4.1218	3.7038	5.2168	4.5361	3.8156	4.3205	5.4617000000000004	5.3031	3.6713	5.4502	4.8268	4.8817	4.7581	3.6229	3.359	1.516	5.4578
PF3D7_0712400.mrna1_1	PF3D7_0712400.mrna1_1;1431	1431	5.005	5.0286	4.9741	4.9184	3.6599	6.0512	5.1973	3.2063	1.9523	4.3526	4.7581	4.5336	3.7666	2.3161	6.4947	5.1301	5.2664	3.4489	4.3688	4.327	5.7782	2.6462	6.0453	3.729	4.3512	4.2615	3.516	4.5777	4.9759	5.5279	4.6893	3.281	5.0522	3.7377	2.275	2.5059	5.1252	2.8758	5.073	3.4542	4.2615	4.7252	5.2705	4.3978	4.2713	4.7263	4.0849	4.4376	3.8895	4.1252	4.6848	4.3491	3.0687	4.2705	5.1993	4.1169	4.1416	4.7425	4.8807	3.9307	3.4803	4.7296	4.9519	4.3484	4.4718	5.0764	4.1946	4.4931	2.6576	4.2943	4.9392	4.1603	4.588	4.5595	4.5856	4.9759	5.9542	4.6392	4.729	3.843	4.1643	3.8115	2.905	4.1635
PF3D7_0712400.mrna1_1	PF3D7_0712400.mrna1_1;1432	1432	5.5301	5.5283	4.6212	2.6938	3.4542	5.4983	4.2141	2.9279	1.9449	4.5534	4.0426	5.195	4.5521	2.926	6.0477	5.3466	4.1293	3.7527	3.5122	4.054	5.2269	3.7506	3.7485	4.2157	4.5922	4.2079	2.9598	5.3487	4.6135	4.1342	4.3992000000000004	2.8197	4.1375	5.0268	2.9579	1.9146	2.858	4.8836	5.213	4.0461	4.4276	4.6153	3.0215	4.7517	4.1779	3.8826	3.6871	5.2895	4.0976	3.6893	3.7398	4.153	3.8237	4.4323	4.8485	4.889	4.854	5.6901	5.4036	4.3889	4.8171	5.4607	4.4148	5.8517	4.5644	4.7219	2.4436	4.7257	2.8777	5.1256	3.3854	3.5534	3.189	4.712	4.7015	4.9991	5.5607	3.4764	4.8384	3.9764	4.4906	3.0652	4.9727	3.5423
PF3D7_0712400.mrna1_1	PF3D7_0712400.mrna1_1;1433	1433	5.0972	4.4957	4.634	4.6803	3.4983	4.2891	3.7803	2.6713	0	4.1144	4.3695	5.0325	4.466	3.111	5.1751	5.3865	5.359	3.3604	4.9453	4.7274	5.6279	4.7592	4.1619	4.6616	3.9855	2.5874	4.2365	4.7038	5.5874	4.7692	4.6041	3.3334	5.0157	5.847	4.3001	2.4751	5.3896	4.7334	6.4046	4.7522	2.8339	4.4607	4.9819	3.7856	2.9411	4.1391	5.1859	4.0712	4.306	3.7908	5.0849	4.9923	3.3854	4.7241	3.9392	4.5211	4.3512	6.1035	6.2069	4.7104	4.3667	6.3757	4.2141	5.0041	3.9411	4.7344	4.4363	3.144	6.5245	5.1481	3.06	5.0862	5.2634	5.4744	4.5527	4.4912	5.8768	4.2157	4.4189	4.3045	4.2048	4.0418	4.5632	4.6508
PF3D7_0712400.mrna1_1	PF3D7_0712400.mrna1_1;1434	1434	6.1926	4.4925	4.8738	4.6971	4.1218	5.2532	4.6375	1.7225	2.7093	6.3406	4.6363	4.7334	5.4303	3.101	5.5823	4.6035	5.275	3.7474	5.6328	4.8217	5.839	3.5261	4.7639	5.2392	4.4074	4.2273	4.2418	2.8992	4.9359	4.9491	5.3038	5.0286	5.4896	4.7225	3.3262	4.2683	4.4449	4.9635	4.5116	4.0557	3.6005	4.332	4.3964	5.3789	4.5595	3.7991	5.5185	4.5862	3.7323	4.0347	4.9435	4.2149	4.4222	4.8022	4.7479	6.0507	4.6311	5.4767	5.6896	3.9467	4.8831	5.8718	4.6171	5.8194	3.7835	3.2913	4.225	4.4263	5.6226	6.0268	4.7071	4.2087	5.2876	4.5046	5.691	4.269	6.616	4.8309	5.3568	4.0303	5.1445	4.2032	4.5286	3.2418
PF3D7_0712400.mrna1_1	PF3D7_0712400.mrna1_1;1435	1435	7.1588	5.6276	4.6485	5.1707	5.4519	5.72	4.985	3.854	3.7203	6.8941	5.1639	4.61	4.5367	3.9718	5.5472	5.0661	4.9011	3.3448	5.5534	6.1144	6.1827	3.4555	5.0041	6.1959	5.3111	2.1243	4.627	4.0755	5.7312	6.2232	5.238	1.8359	5.9773	4.7634	4.5951	3.2795	4.61	5.3681	5.2555	3.1457	3.7761	5.5068	5.408	4.1326	5.935	5.2869	5.3927	4.3111	4.934	4.6023	4.7856	5.4986	4.6294	5.8293	5.3957	5.2001	5.7629	5.6002	4.7876	4.5951	5.4998	5.8432	6.0559	5.8122	4.8258	5.0246	4.5298	4.4666	5.5005	5.8135	4.756	5.1506	4.9982	5.1767	5.2315	4.5945	6.5016	4.8885	6.6323	5.6896	5.4192	4.8669	5.464	5.5625
PF3D7_0712400.mrna1_1	PF3D7_0712400.mrna1_1;1436	1436	8.0374	8.9448	5.4175	5.6539	5.2928	6.1424	5.8824	4.4899	5.6921	8.0143	6.229	6.731	5.7051	5.1914	5.9977	5.9715	5.5392	4.8777	4.5447	7.3256	7.0699	4.842	5.3551	6.7427	5.1206	5.2441	4.3653	5.2273	7.488	6.6645	6.417	2.6826	6.023	4.9991	5.2172	4.8615	6.2815	5.2593	6.4645	8.5062	4.554	3.856	5.9286	5.6476	7.9243	5.5789	6.0308	5.4512	3.9662	6.1206	6.1725	5.5179	5.0453	6.4983	5.8009	4.9425	5.5515	7.1628	4.7137	6.6492000000000004	6.1016	6.6989	8.4306	5.4783	5	9.6437	5.0299	5.5527	6.6724	6.1705	5.641	5.7581	8.0274	5.2392	5.4928	5.6499	6.4305	8.3404	6.7642	5.0661	9.0381	3.8339	4.5874	6.6473
PF3D7_0712400.mrna1_1	PF3D7_0712400.mrna1_1;1437	1437	8.0372	8.318	5.7247	5.7363	5.5491	5.6126	4.0514	5.0215	6.9303	7.9033	5.8089	6.586	5.6716	6.0472	5.4864	4.9231	3.9551	5.3646	6.5475	5.7444	8.3857	6.6098	5.5804	8.0461	5.6418	4.7586	3.7729	5.1993	6.3127	8.9653	6.6137	5.6328	7.9519	6.3889	5.0453	4.5699	5.4643	5.3208	6.0418	7.8657	4.5981	5.373	5.8897	5.8273	7.6129	5.7347	6.4014	5.1043	3.189	7.5189	6.4663	6.772	4.5348	5.7695	5.701	7.7244	6.6373	5.3768	5.2403	5.285	6.0132	10.8949	7.2857	10.7472	5.4931	6.7129	5.7884	5.9143	6.4885	4.8575	6.4237	5.5509	7.141	5.3201	5.5497	6.2028	11.0256	5.4253	10.2837	4.8982	6.3584	7.0097	5.366	6.8407
PF3D7_0712400.mrna1_1	PF3D7_0712400.mrna1_1;1438	1438	9.8332	8.8079	6.415	6.5181	9.6899	7.1752	5.3667	6.5783	10.0103	9.9792	6.059	9.5878	6.2623	10.2907	5.9248	5.7968	5.5592	6.4658	6.3846	8.1251	11.8546	9.5453	6.5318	9.5134	6.5461	7.9583	6.4612	5.2475	8.1771	11.1947	8.991	6.6796	9.3072	7.4146	8.155	4.9819	5.9359	7.899	7.4439	8.8173	7.2685	8.4882	6.787	6.9159	8.6978	6.4179	8.1473	7.1762	7.5177	6.561	6.3475	7.1855	6.851	6.8223	7.0433	5.3789	6.4002	7.452	6.1789	6.0921	6.0032	7.8182	10.2114	4.8186	6.314	6.1396	5.9816	7.1956	8.1392	7.9665	7.6638	7.5913	8.7552	7.3116	7.2228	6.87	8.5478	7.9514	7.4753	7.1451	7.1112	6.351	7.1795	8.2703
PF3D7_0712400.mrna1_1	PF3D7_0712400.mrna1_1;1439	1439	9.0354	8.538	6.9427	9.4576	11.8102	7.9684	6.9364	7.1564	11.3668	9.4751	5.5078	9.6647	9.5562	12.1619	8.0053	6.9023	6.9453	7.7931	5.7798	8.975	9.6444	8.0977	7.9899	9.4971	8.2281	7.6732	4.8237	5.1683	8.7615	9.0522	8.6877	7.0094	8.9977	8.4662	8.3454	6.1262	6.2963	6.6279	7.3575	8.3087	7.119	6.5207	7.6266	6.1162	8.8929	7.2252	6.4689	8.2795	5.8676	7.272	5.9944	7.6975	5.8795	5.9345	6.9903	6.3201	8.4961	6.7389	6.7297	9.2305	6.8715	7.8987	10.0654	10.4081	7.4235	10.638	7.6462	8.084	8.1147	7.1232	5.511	8.4317	8.743	7.6021	9.9169	7.0861	8.7124	8.1892	11.0438	7.3505	10.1099	8.6752	7.969	8.4438
PF3D7_0712400.mrna1_1	PF3D7_0712400.mrna1_1;1440	1440	8.6059	7.3156	5.8728	6.9509	5.879	6.2405	6.8826	6.5265	7.0093	9.1104	5.8753	7.7726	6.2563	7.4099	6.3827	6.3262	6.5616	9.884	6.6018	10.2691	8.5381	5.8853	7.4076	9.8207	6.9824	5.675	5.2257	6.0043	10.2307	7.6918	6.7714	7.9785	9.9432	7.5409	5.8718	5.278	6.219	9.064	6.6754	6.9042	5.4529	6.4965	7.8027	6.721	8.4124	7.5924	8.6266	7.6223	5.9333	5.9764	6.106	8.1583	5.9644	7.0546	6.6048	5.841	6.4007	7.2204	7.1591	5.5841	5.9042	7.6411	8.8147	12.0941	7.1318	6.1221	5.5925	7.1061	7.9314	7.284	6.943	7.1558	8.8818	7.4179	6.6889	6.6947	9.1447	7.8279	12.6138	6.9305	6.4593	6.8552	7.6896	7.3871
PF3D7_0712400.mrna1_1	PF3D7_0712400.mrna1_1;1441	1441	9.0644	8.266	6.0925	5.7653	6.1297	8.0012	7.0791	7.4789	5.9939	9.397	7.0398	6.8148	5.7735	5.9537	7.8639	5.9453	7.7271	6.9706	7.3763	7.9951	8.7361	5.9296	7.3488	9.3651	6.9957	6.4316	5.5925	5.6026	8.0453	7.9917	7.7582	6.3145	8.9413	6.7783	5.6476	5.0112	7.1822	7.283	8.1018	8.4933	6.0308	6.4048	8.1554	6.6225	9.1454	6.7842	6.7669	8.3583	6.6543	7.7263	5.8694	8.7379	6.3651	6.8003	6.4418	6.5487	6.7637	7.174	6.6169	6.6731	6.4207	7.8631	8.9831	11.2717	7.1692	7.6984	6.2672	7.6604	6.7331	6.9689	7.0401	7.2024	8.5475	7.2674	8.0556	6.9528	8.8035	9.1717	12.0058	8.8045	7.6218	6.9358	7.8467	6.4593
PF3D7_0712400.mrna1_1	PF3D7_0712400.mrna1_1;1442	1442	9.6185	6.5971	5.0866	5.4928	5.5154	8.1479	6.1997	7.0052	6.2001	9.3367	6.3399	7.3349	5.3702	3.4155	8.1681	5.9977	7.106	5.3096	5.4236	6.2067	6.6967	6.195	5.9577	8.6104	5.4033	4.3413	5.0014	5.2479	5.9369	6.5201	6.6679	4.8298	8.9032	7.0307	5.4067	5.5447	6.4184	6.9115	6.4107	6.6402	4.7241	6.7196	9.0153	8.0445	9.195	6.5791	7.0354	6.7137	5.5826	6.4453	5.2806	10.2015	6.2494	6.588	6.2098	6.9562	5.5457	6.0514	5.7764	7.543	5.5625	9.3921	8.6667	12.1015	5.7774	7.6006	5.4624	6.6771	5.5916	6.254	6.454	4.5981	7.5985	6.6953	7.3989	4.7845	9.4425	7.7747	12.2766	7.0868	7.0621	5.1285	6.9641	3.905
PF3D7_0712400.mrna1_1	PF3D7_0712400.mrna1_1;1443	1443	8.9043	5.1272	5.5996	6.1985	4.384	6.9576	6.1114	4.9231	4.0712	9.1531	5.6571	5.3338	5.6594	4.0426	5.9975	5.9193	6.2692	4.5198	6.1546	6.6645	7.9383	4.4764	5.4423	9.058	4.5329	4.8068	5.121	4.7393	5.9174	8.0649	5.7887	4.5668	8.9873	5.6845	5.6126	5.4296	5.9042	7.4735	6.5523	5.1379	5.7837	7.4542	10.2411	7.5479	9.3061	7.3296	7.1246	6.6807	4.9411	8.325	5.5735	10.8729	5.43	7.0355	6.2694	7.1802	6.0457	6.7823	6.0117	6.6324	5.5689	7.4904	9.2238	10.7983	6.1542	7.6399	5.632	7.3203	6.0881	6.501	6.7196	5.1363	8.0298	6.5856	7.2128	5.7104	8.5611	7.7564	11.6402	6.2288	6.7904	5.9258	7.997	4.5279
PF3D7_0712400.mrna1_1	PF3D7_0712400.mrna1_1;1444	1444	10.0752	8.0482	6.9583	6.9296	5.3583	6.472	6.1875	6.2972	5.2585	10.4472	7.508	6.3151	7.1769	5.9208	6.3257	6.253	7.2295	9.5769	6.8524	7.8621	8.2318	6.2952	5.3384	10.2027	6.4833	4.7897	7.2883	6.263	7.9744	6.966	7.2896	4.0081	10.2919	5.9625	5.6594	6.992	8.2724	7.433	7.6204	8.7607	6.3291	8.7833	10.8795	7.4977	9.5562	10.7596	6.6113	7.3136	5.5759	8.0633	10.5048	11.6349	7.155	9.8653	8.5887	10.5685	5.8669	6.763	6.5182	10.6402	5.2199	7.0108	9.7668	10.9429	6.5051	6.9431	5.5024	6.3887	7.9882	7.7425	9.0399	5.3154	8.1134	7.2523	10.4828	5.8151	7.3084	7.7954	11.9441	7.0543	7.0055	5.5969	6.8668	8.2785
PF3D7_0712400.mrna1_1	PF3D7_0712400.mrna1_1;1445	1445	8.5767	8.2659	6.8815	6.7342	5.4864	5.9395	6.4534	7.177	6.3014	8.6153	9.1485	7.2943	6.0253	5.1227	6.417	6.9617000000000004	6.9036	9.2793	7.1935	8.0071	8.5982	6.9011	9.0197	8.361	5.8263	5.6282	6.928	5.9519	8.1901	7.8095	8.6624	5.8746	7.6528	6.4558	5.0103	6.3416	7.505	7.1318	6.8274	8.6179	5.9738	7.6833	11.1503	9.0135	8.7269	9.0352	6.9759	7.1959	5.6918	6.3457	8.6719	11.6714	7.4666	9.5273	7.9868	9.269	6.5523	9.3886	5.4857	8.348	5.7527	7.4407	9.7422	12.1131	6.8378	5.8153	5.7076	5.9267	6.9211	7.9622	8.6927	5.2102	8.0155	6.1908	8.3533	5.7573	8.2841	8.2572	11.9456	7.44	6.5454	6.7305	6.7566	8.0095
PF3D7_0712400.mrna1_1	PF3D7_0712400.mrna1_1;1446	1446	8.3291	7.931	6.0332	5.6473	6.0457	6.1016	6.0396	6.1054	5.3096	8.8759	9.5505	6.9131	5.2795	5.9086	6.5148	6.6697	6.2529	8.7981	6.6421	7.3606	8.447	5.5491	6.5535	8.3046	6.7107	4.7903	6.9537	6.067	7.2892	7.208	7.2076	5.7398	7.3147	6.6673	5.6132	6.5838	7.2953	7.0535	6.8559	8.0497	4.9796	7.8569	11.0056	6.6098	7.5419	10.3483	6.734	6.8115	5.8316	6.5492	8.999	11.6642	6.4772	8.3011	8.3762	9.7024	6.3085	6.3178	5.9388	8.0185	5.0347	7.6371	9.0643	11.9501	5.8878	5.9507	5.6528	7.345	6.8383	7.5622	8.7578	5.0139	7.8061	6.1455	8.1046	5.9105	8.6898	7.6859	12.4187	6.7025	5.568	6.4648	7.7854	7.4162
PF3D7_0712400.mrna1_1	PF3D7_0712400.mrna1_1;1447	1447	8.2516	7.8285	7.124	6.0347	5.272	5.6121	5.1534	6.285	5.8395	8.5349	8.3166	6.7274	5.4673	4.1169	5.5481	6.4816	6.4809	8.705	5.7895	8.0541	7.0345	5.3802	4.5904	7.6493	6.8368	3.2141	7.1955	4.3847	8.162	5.517	7.0879	4.6977	7.9967	7.4758	5.0448	6.8353	9.2468	7.1252	7.4583	8.1277	5.4509	7.5341	11.0341	7.2184	6.8586	9.0258	6.5322	7.5512	5.3674	4.9704	8.4698	11.7449	5.285	6.9007	8.6034	8.5782	4.8699	5.9509	5.4728	8.1598	6.0738	6.4266	9.173	12.1868	4.7469	5.1847	6.1135	5.8079	6.8895	7.28	8.0117	5.0299	6.965	5.7309	8.1228	5.4886	7.2563	7.2764	12.2607	6.1152	5.876	3.3743	6.3354	7.2339
PF3D7_0712400.mrna1_1	PF3D7_0712400.mrna1_1;1448	1448	9.9036	8.8184	7.8061	5.8209	3.5008	6.0435	6.1667	5.8362	3.319	10.5573	8.0356	8.6376	5.9451	4.4383	5.3172	6.2468	6.5127	8.5701	5.9474	7.4755	6.5673	6.4138	5.0887	5.9314	6.377	4.2517	13.0291	4.9593	7.0734	5.9743	7.3531	4.1342	6.8797	6.0301	3.8125	11.9059	6.9949	6.8991	7.3601	8.6095	5.5444	7.333	10.6004	6.8268	8.7954	10.2236	6.6466	7.5157	5.7214	5.4057	8.6527	10.6482	6.4146	8.5699	7.9147	9.4515	5.1989	6.1699	6.3268	7.9747	6.3094	7.2114	9.0873	11.8018	6.7662	7.7729	5.233	5.2887	5.9336	8.166	9.6192	5.9416	6.7986	5.9286	8.4456	5.3923	8.0271	7.3434	11.6419	7.7791	7.0542	5.7186	6.4243	6.8285
PF3D7_0712400.mrna1_1	PF3D7_0712400.mrna1_1;1449	1449	7.7323	5.7342	5.3868	5.7947	6.2898	6.0555	5.849	5.6144	3.9212	7.4556	6.2746	5.9695	5.822	2.8278	5.0179	5.0904	6.2217	7.9804	5.7336	6.9464	7.0596	4.8929	5.1477	6.5547	5.9581	5.2675	6.2432	5.2292	6.9005	7.2158	6.2052	3.5072	5.8281	5.4764	4.7263	5.6174	4.0108	5.6924	5.3568	3.9533	4.7301	6.9474	10.6011	6.1548	7.4795	6.9245	5.7735	7.1108	4.7787	6.8648	8.4486	11.3416	6.2257	7.9005	6.0488	7.7874	5.607	6.2612	5.9609	8.9856	6.5974	6.6191	7.3642	10.2817	5.6733	5.3778	5.889	4.1194	8.4741	5.8527	7.1621	5.647	6.7222	6.8641	8.7125	6.0437	6.9544	7.1792	10.3591	6.3427	5.8733	4.9676	5.8146	8.5753
PF3D7_0712400.mrna1_1	PF3D7_0712400.mrna1_1;1450	1450	8.3984	6.5797	5.8654	5.8455	4.7724	5.5454	6.1108	7.0332	6.2137	8.2483	8.8908	6.4459	6.2277	4.0557	5.439	6.2824	7.6736	8.8956	5.4323	7.2925	6.4118	5.2357	5.575	7.2719	6.2418	4.1898	7.2241	6.0802	6.716	7.4877	7.4757	4.7032	7.587	7.2215	5.4373	7.1124	6.0288	6.1861	6.9523	7.0923	5.2426	6.5108	11.2044	6.3464	6.4586	9.8694	6.6781	6.9054	5.2544	5.847	6.5998	11.7841	7.1738	10.4308	7.7688	10.0324	6.1272	6.6298	5.2813	8.4141	5.4303	7.5512	7.6419	11.8474	5.0887	6.6556	6.8186	5.7835	6.6554	6.8616	8.7528	5.6349	7.2408	6.8596	7.9923	5.8138	8.1143	6.8257	11.6997	5.9692	7.04	6.6663	6.8462	6.2884
PF3D7_0712400.mrna1_1	PF3D7_0712400.mrna1_1;1451	1451	8.8898	9.501	7.1327	6.1502	6.7719	4.5348	6.3236	7.1103	7.0102	9.3626	8.9932	8.0116	6.7773	6.9509	5.7287	5.7663	7.3532	6.586	6.8835	5.7495	9.0701	5.911	5.8532	7.807	6.7305	4.6358	6.1469	4.9458	6.5446	8.082	8.3209	5.8125	7.7668	6.9673	4.9208	5.9898	6.6182	6.4616	7.7879	9.5642	4.9819	7.8086	6.6137	5.7296	8.5739	6.2161	6.6646	7.0982	4.8048	5.9277	6.4866	7.8795	5.6843	10.5368	5.7735	6.781	5.5097	6.6943	7.6395	8.0321	5.6488	8.5465	6.1022	6.4453	5.9267	6.8842	5.8846	4.9736	5.0717	6.2449	5.4046	6.1502	7.6619	7.9871	7.983	5.2687	8.7687	6.2952	6.6378	5.4832	7.0187	7.4247	6.1125	4.5173
PF3D7_0712400.mrna1_1	PF3D7_0712400.mrna1_1;1452	1452	7.5177	10.3151	5.9265	5.946	5.8367000000000004	6.2806	6.9041	6.1593	5.9451	7.767	6.5121	6.8846	5.7798	5.8787	7.1835	6.524	6.7527	6.4011	6.2313	7.6467	8.3523	6.356	6.6578	10.6108	6.0592	5.7093	4.8723	5.098	7.5541	7.3822	7.6993	5.7978	10.7616	7.3897	5.4179	6.1936	5.4326	7.6654	6.9115	10.5509	5.2839	4.3313	5.9602	5.6954	6.3043	6.5645	6.8935	7.0311	4.257	6.8894	5.7884	6.9947	4.5777	10.8516	6.1355	6.1131	5.9523	6.9857	5.8622	4.5091	6.407	8.8905	6.6381	5.6551	5.9523	6.0281	6.2126	5.9255	6.8897	6.5399	5.8068	6.6755	8.6058	6.7625	4.5577	6.7164	9.8102	5.3194	6.9637	6.9353	6.8715	7.1357	6.4281	6.1383
PF3D7_0712400.mrna1_1	PF3D7_0712400.mrna1_1;1453	1453	7.6822	9.2266	6.5286	6.211	5.1453	6.3243	6.1083	5.5056	4.8146	7.9869	6.2782	7.1295	6.1069	4.8063	6.2491	5.91	6.6798	5.3427	6.5547	7.3186	9.1443	6.546	7.5829	5.9126	5.7745	6.4717	6.5895	6.4601	7.5478	7.302	8.0849	6.2489	6.2551	6.547	6.2263	6.7745	5.3593	7.3583	6.7749	8.6619	5.4529	5.1164	4.7756	5.1194	6.845	5.8731	6.5987	6.6915	5.5659	5.7827	5.671	6.4709	5.4506	9.3662	6.9772	6.2008	6.7343	6.0813	5.9026	6.1416	5.9535	8.9031	6.4268	6.1981	6.0126	6.7411	4.4114	6.0783	8.8574	7.6239	6.723	5.3056	7.9153	6.1971	7.6784	6.2254	9.2527	7.1435	7.074	6.5685	6.5429	5.7634	6.5944	8.0255
PF3D7_0712400.mrna1_1	PF3D7_0712400.mrna1_1;1454	1454	7.1448	7.562	6.4209	5.2227	5.7027	4.6724	5.4114	5.4323	4.7049	7.6363	5.9174	7.0894	5.8532	4.7777	4.9882	5.2517	6.2188	5.8714	5.2196	5.9588	6.7712	5.6337	6.777	5.6938	5.7653	6.023	3.9241	5.7029	5.4883	6.7493	7.141	6.0146	6.0804	6.5747	5.269	4.8475	5.1177	6.7384	5.5148	7.9147	4.8186	4.5729	5.7371	5.7589	6.5788	5.1961	6.7193	4.9472	4.2426	6.3288	5.1239	5.6859	4.2196	8.9966	6.4665	5.1639	5.68	6.1528	6.0879	5.9846	5.7552	6.9335	6.4838	6.2854	9.5982	6.3954	4.9001	7.9023	8.8674	6.0564	4.6415	4.7181	6.4395	6.7952	6.2434	4.8364	7.8846	6.5569	7.0432	10.1388	6.6057	4.5856	7.8921	8.467
PF3D7_0712400.mrna1_1	PF3D7_0712400.mrna1_1;1455	1455	7.5737	8.0015	6.1548	5.8012	5.2044	11.0643	5.7085	6.144	4.943	7.6213	5.68	5.8472	4.6479	3.7474	10.622	5.6038	6.5322	5.0717	5.602	5.4019	7.9236	5.8649	6.121	5.302	6.7671	4.9873	4.8104	5.5301	6.0437	8.1019	7.2835	4.9672	5.9322	6.5159	5.2311	5.2196	6.2034	6.3185	6.3003	7.7218	4.5534	4.7355	5.1379	5.4172	6.3865	4.6571	6.89	5.732	3.5298	5.5607	6.0961	5.204	4.8709	8.0199	6.1855	5.0268	4.6764	6.1125	6.3457	5.4249	7.7571	6.9371	6.9375	5.7695	6.3377	6.3365	5.5466	5.4226	6.4896	5.641	4.673	5.0622	7.1835	6.2873	5.7934	7.568	8.4632	6.7884	6.5965	6.5898	5.8878	4.4039	6.2702	5.8532
PF3D7_0712400.mrna1_1	PF3D7_0712400.mrna1_1;1456	1456	6.4992	7.8122	5.2016	5.3406	4.5304	5.1322	5.9702	5.532	4.9505	6.992	6.6267	6.7434	5.6769	5.2913	4.2675	5.7115	6.586	5.0246	6.2475	4.0018	6.2369	5.0014	6.1426	6.0866	6.0723	4.6798	4.903	6.8231	6.682	7.1831	7.1371	5.1747	5.6334	6.0915	5.0579	5.4482	4.6724	6.5963	5.3452	7.7403	5.3875	4.7296	5.3438	5.8288	5.3245	4.9928	6.1052	5.3709	5.2581	5.1123	5.5478	5.6296	4.5211	7.2352	6.7293	6.0268	5.8482	5.8746	7.1106	6.0676	5.1882	6.5558	4.9165	5.1574	4.9203	7.1097	5.3889	5.1615	4.6719	5.55	4.6023	6.1863	6.734	6.5656	5.7774	5.1997	7.8879	6.3038	6.0477	5.8099	7.009	4.9495	6.4752	5.9212
PF3D7_0712400.mrna1_1	PF3D7_0712400.mrna1_1;1457	1457	7.4534	8.8185	6.3036	5.8684	5.9229	5.6968	5.2063	6.8445	4.9584	7.4894	6.0745	7.0258	5.9704	4.935	6.2338	5.7926	6.7766	4.8339	5.2578	6.1445	7.2931	5.2791	7.0513	5.8873	5.9312	5.0391	4.6656	5.5226	6.9824	7.2261	6.8681	6.7118	5.8773	6.6925	5.3349	6.0455	5.1506	6.4593	5.3719	7.8503	5.2087	4.4744	5.7195	5.6761	5.6259	5.5033	6.4373	5.9026	4.7897	5.1953	5.9179	5.8225	5.0339	8.6576	6.6056	4.7824	5.7173	6.1398	5.6851	7.3368	5.6648	7.0663	6.2972	5.121	5.8921	6.0197	5.4699	6.1344	6.8059	6.3906	5.2028	5.9609	6.7489	6.0173	7.7958	6.105	8.4645	5.9076	6.8126	5.8158	6.3875	5.1396	5.6056	6.2135
PF3D7_0712400.mrna1_1	PF3D7_0712400.mrna1_1;1458	1458	6.7435	6.96	6.1813	6.7723	5.1815	6.0685	5.6633	6.2118	5.076	7.4317	7.0152	7.6611	5.3646	4.5874	6.2176	5.9047	5.7623	5.7753	6.2998	6.416	7.0307	4.6082	7.5798	5.7779	6.3264	5.5892	4.645	4.8895	6.7028	6.6107	7.1675	7.6536	6.3623	7.0311	5.1185	3.7708	5.4141	6.345	5.7247	6.1278	5.3865	5.1164	7.6368	5.607	5.6568	5.2784	6.9371	5.3896	5.4767	6.0029	4.6769	5.4141	4.6082	7.1102	7.866	4.9718	5.9042	6.4807	6.8319	6.7745	5.6859	6.756	6.4031	6.2346	6.2856	5.946	4.4416	6.3223	7.611	6.8133	5.7525	5.1791	6.3189	7.0387	7.9665	5.5254	8.863	5.0036	6.6372	5.76	5.7634	5.8153	6.4909	7.8006
PF3D7_0712400.mrna1_1	PF3D7_0712400.mrna1_1;1459	1459	6.9702	6.4756	5.5555	6.0777	5.4131	5.673	6.0097	4.6679	5.4094	7.6392	6.4426	6.6812	6.0038	4.7661	4.269	5.6631	5.6753	6.2095	5.647	5.8117	5.7889	4.4209	6.1771	6.0712	5.8237	4.5868	4.6775	5.0708	6.8124	6.5138	6.4243	5.7225	5.6346	5.3593	3.278	5.7238	5.366	6.4278	5.963	5.0374	5.5132	4.9155	5.4617000000000004	5.275	5.479	5.5494	6.4933	6.1876	5.5138	5.5954	4.4168	5.1819	3.8659	7.0522	7.7583	4.6949	5.2001	5.7323	6.6323	6.8858	5.8104	7.1866	5.4276	5.302	5.5699	6.8071	6.0802	6.191	7.1489	6.8966	5.8086	5.5326	6.5817	6.6475	6.5144	5.7589	8.2844	5.931	8.0124	6.3778	6.6803	6.3667	4.7729	7.275
PF3D7_0712400.mrna1_1	PF3D7_0712400.mrna1_1;1460	1460	7.6283	6.1691	6.1045	6.8032	5.6963	6.4963	4.09	5.5963	5.4492	7.7774	7.2737	7.0646	6.7922	5.8079	6.2735	5.9982	6.152	6.9824	5.853	5.8293	6.6984	5.2098	7.5126	6.2186	6.5747	5.2346	4.9995	5.6582	6.6903	6.3399	5.9307	7.7399	6.9771	7.3687	5.4256	4.735	4.8395	7.7931	6.8125	5.6091	5.211	4.8968	5.1014	5.384	6.7459	5.5644	7.6452	6.3297	6.8377	5.6938	6.2373	5.857	5.1359	6.062	7.913	5.5832	5.9686	7.1659	7.4482	7.5222	6.2802	8.7995	7.0174	5.7629	6.9193	5.5625	4.5179	5.9919	9.403	8.4565	5.4279	5.9045	6.9005	6.5823	8.2687	5.7032	9.0149	5.9026	7.2176	6.4663	5.9816	3.8689	6.7658	8.1002
PF3D7_0712400.mrna1_1	PF3D7_0712400.mrna1_1;1461	1461	6.8425	5.7724	6.3232	5.0708	5.0862	4.306	5.6256	5.5245	4.0832	8.4117	6.7278	8.2688	5.8819	4.8689	4.2118	6.9882	5.9179	5.8537	5.4022	5.9679	7.429	3.1731	6.5226	4.9695	7.5222	4.9616	4.5053	4.7661	6.0635	6.1785	5.8612	5.5692	4.6651	5.7669	5.4637	4.6433	5.5144	6.1785	5.9848	4.6943	5.306	5.4545	5.3078	4.5577	4.9184	5.4718	5.6857	6.5323	5.0121	3.9107	5.3978	5.6943	5.5037	6.948	5.6812	5.3512	5.3288	6.5801	5.7393	5.3999	5.6387	6.9795	5.7115	5.2832	5.8819	5.6439	4.4087	4.8354	6.074	5.4673	5.4165	5.2445	7.1859	5.7257	6.3359	5.1898	8.5633	6.2063	5.5699	6.1597	5.3459	4.917	5.1867	5.2044
PF3D7_0712400.mrna1_1	PF3D7_0712400.mrna1_1;1462	1462	7.2728	6.3925	6.1697	6.1104	5.0976	5.6809	5.8022	4.847	4.2426	6.205	6.2418	9.6855	5.1194	4.749	5.8457	5.4138	6.0343	7.6749	6.0383	5.7412	7.2187	5.2327	6.071	5.0904	5.6029	5.2418	4.7661	5.2491	6.2494	6.3221	6.4968	6.12	5.0023	4.8836	4.6076	5.4845	4.9722	5.896	6.2726	5.6285	5.2828	4.4893	4.7975	5.272	5.4084	4.3306	5.7276	5.824	4.3646	5.5622	4.6899	6.2856	5.3327	6.0768	6.5419	6.1352	5.0488	6.3633	5.7271	6.0472	5.0968	6.6512	6.4045	5.7517	5.3416	6.0629	4.0858	6.9024	5.7107	7.0389	5.975	5.5948	8.2778	5.0457	5.8354	5.9324	8.8459	5.6418	6.3234	6.6997	5.6594	4.3406	6.8479	6.1607
PF3D7_0712400.mrna1_1	PF3D7_0712400.mrna1_1;1463	1463	7.107	6.2378	5.4666	4.9449	5.3957	5.8445	4.5122	4.4731	5.7425	7.6446	5.9549	7.5355	5.6349	5.6979	6.1741	5.4851	6.2133	7.8084	5.3082	5.8723	6.4573	4.8895	6.3981	5.1485	4.2063	5.0453	4.9269	5.6716	5.8587	6.0796	6.1371	6.4681	4.889	6.1793	4.8079	3.9745	6.0585	6.7208	5.6653	4.9026	4.4323	5.1711	5.991	4.5711	4.8278	5.2821	5.8582	5.4189	5.0184	5.5904	5.3441	5.5555	5.6704	5.7748	6.4182	5.348	5.5696	6.0792	6.4548	6.2182	4.7388	6.9886	6.283	5.5607	7.1604	5.6614	4.6253	8.1927	5.5279	6.2722	5.9998	4.6017	7.4933	6.2093	5.9736	5.6829	8.4407	4.327	6.9695	6.11	5.1416	3.6814	8.4044	5.8407
PF3D7_0712400.mrna1_1	PF3D7_0712400.mrna1_1;1464	1464	7.0905	6.1481	5.8592	5.5407	5.2422	6.1303	5.0378	5.4705	5.408	8.0279	8.065	9.0178	5.5555	4.7929	5.6591	6.2411	6.0413	5.8826	5.3012	5.5239	6.3726	5.1231	6.6178	5.9498	4.9411	4.5204	5.2001	5.7398	6.2767	6.702	5.9331	5.978	6.2568	6.1156	4.3792	5.0112	4.9704	6.2153	5.5429	5.6244	5.9771	4.6814	6.3027	6.6459	7.1486	5.2114	7.1166	5.9519	4.2265	5.889	4.8938	6.4148	5.7225	6.4226	7.1366	5.6602	5.6264	6.4348	5.3646	6.278	5.3806	6.5911	6.3379	5.3823	7.7992	5.3434	5.1514	6.6067	5.797	5.8919	5.7046	5.5527	7.2123	6.4469	6.2279	5.6235	8.7058	5.6596	6.8506	6.2754	5.6639	4.5211	6.3853	5.1914
PF3D7_0712400.mrna1_1	PF3D7_0712400.mrna1_1;1465	1465	6.79	5.4848	5.5841	6.0755	4.9551	5.6968	5.6556	4.8298	4.3827	7.6664	5.9637	7.4018	5.6696	4.3861	4.5934	5.7134	6.4791	6.3705	5.7703	5.5342	6.1081	5.367	5.359	5.9916	5.6206	4.1731	4.6938	5.6171	6.4451	6.7332	6.4016	4.3688	6.2687	2.903	4.5059	4.6118	5.3309	5.9809	4.861	4.7015	5.1043	5.1957	5.1615	5.6439	5.5847	5.62	5.5444	5.7525	4.915	5.3374	5.0303	6.2502	4.8465	7.0985	6.8026	5.2468	5.0369	5.8824	5.9057	5.6476	5.2059	6.4418	4.5928	5.2141	5.8384	5.7996	4.6299	6.503	4.89	5.6724	4.7137	5.6261	7.7889	6.1208	6.0611	5.5862	8.4145	5.6781	6.2352	6.3802	6.4689	4.6288	6.6424	5.6467
PF3D7_0712400.mrna1_1	PF3D7_0712400.mrna1_1;1466	1466	7.1048	5.463	5.4915	5.6591	5.8405	5.3107	6.1847	5.2739	5.3096	7.9736	6.3925	7.5297	6.6967	3.3205	5.1073	5.5534	6.2493	6.1229	6.1187	5.6594	6.8093	5.9914	6.2996	5.98	5.478	4.6826	5.0117	5.8314	6.9161	6.3775	6.3976	5.6218	5.6366	5.2122	4.1473	3.5981	6.0507	6.5382	5.5248	5.7679	4.0374	5.5632	5.9369	6.3878	6.1449	5.8215	5.7263	5.4253	5.3273	4.5981	4.6758	4.935	6.3877	7.149	6.3647	5.5795	5.9234	5.7918	6.2453	5.2464	6.1779	6.621	5.5385	5.8684	5.5087	6.1647	5.2028	5.4864	4.7576	5.6665	5.7306	5.251	7.4496	6.7427	5.5972	5.6814	8.6374	6.1485	6.5838	6.902	6.4538	4.0197	6.9499	5.1934
PF3D7_0712400.mrna1_1	PF3D7_0712400.mrna1_1;1467	1467	7.1953	6.4099	5.251	6.8744	6.0862	5.4496	4.9255	5.5948	5.1001	8.2662	6.6633	8.3503	5.5367	5.0875	5.3851	5.314	6.1952	6.747	5.9013	6.1687	7.2719	5.31	7.2616	5.6862	5.1679	5.2149	5.2407	6.5752	6.6103	7.0151	6.808	7.1722	5.7377	6.11	5.2979	5.0832	5.8694	6.238	6.2765	5.353	6.0076	5.3705	5.6247	5.1085	6.4811	5.9312	6.1064	5.68	6.126	6.3461	6.2564	5.4512	6.0585	6.2288	7.1318	5.3309	6.1272	6.7367	5.6197	6.5521	5.5907	7.0637	5.8826	6.0821	5.4604	6.1123	5.3957	5.9095	4.7312	6.1447	6.2261	6.1083	7.7358	6.9787	6.4944	6.7969	8.517	6.1318	7.4559	6.3034	7.0129	6.0873	6.5124	5.392
PF3D7_0712400.mrna1_1	PF3D7_0712400.mrna1_1;1468	1468	7.6567	6.7981	6.3702	6.6817	5.4039	5.8587	5.4611	5.7866	5.6094	7.7382	6.7332	8.5645	6.1983	5.2475	4.8875	5.3642	5.4436	5.9889	5.6932	6.3023	7.5423	4.6594	7.4227	5.8585	5.7093	5.7298	5.6806	5.5619	7.4643	7.07	6.5845	7.8045	5.6168	6.0672	4.9369	5.1416	5.8582	6.4981	6.002	5.738	5.0374	6.0058	5.0883	5.393	6.5495	5.6738	6.5474	6.0308	5.6885	5.6112	5.8094	6.4236	6.3574	6.4704	7.3135	5.7923	6.2151	6.3058	6.8728	6.7842	5.7401	7.4006	6.1367	6.0352	6.5773	6.0485	5.0592	6.2353	6.3963	7.3731	5.8667	5.9875	8.0267	7.2607	7.3189	6.4812	8.8161	6.0648	7.4813	6.1843	6.8212	3.5558	7.4695	5.4019
PF3D7_0712400.mrna1_1	PF3D7_0712400.mrna1_1;1469	1469	7.5948	6.2028	6.8291	6.0255	4.6741	5.3813	5.318	5.3875	5.4131	7.6791	6.4856	6.2325	5.8316	3.3118	4.3978	5.4343	6.2221	4.292	5.4148	6.6058	7.9523	6.8004	6.3735	6.0755	5.2048	3.1683	4.347	4.8212	6.2401	7.2225	6.9998	5.9196	5.6896	6.0356	5.1148	5.0959	5.5537	5.4053	6.6295	6.1377	5.503	5.2502	4.5868	4.0772	6.3742	6.6368	6.8615	6.7268	6.1451	5.4542	5.2563	5.5726	4.5141	6.7169	5.6628	6.0286	5.2342	5.8452	5.8926	5.9314	6.1297	6.6636	5.2234	6.8514	5.1953	5.9628	4.2668	5.9821	4.3306	5.3034	6.3379	6.2598	7.3244	6.0575	5.4738	6.0555	8.7518	5.9095	7.4982	6.2344	6.5125	4.9098	5.8866	6.1216
PF3D7_0712400.mrna1_1	PF3D7_0712400.mrna1_1;1470	1470	8.6807	6.9983	6.017	5.5432	7.0573	5.3572	6.3591	6.067	10.0144	8.3819	6.723	6.2638	6.0072	7.8131	6.0226	5.1223	6.2785	5.0592	6.0577	6.2604	7.2754	7.0412	7.1369	5.9467	5.7772	5.6977	4.5046	6.12	7.8422	7.3639	7.9642	5.8271	5.7412	5.5616	5.2161	5.3761	5.2935	6.1946	5.5717	5.7046	5.969	4.7049	6.1434	6.2436	7.634	6.4116	6.8324	5.6949	6.1631	6.1771	5.7863	6.2447	6.3455	6.497	6.1112	6.5141	5.8863	6.2203	6.6207	6.2487	6.0442	7.1795	6.5018	6.0061	6.5365	7.5055	5.0356	6.0477	5.3844	6.3519	5.7608	6.8001	7.6217	7.0459	7.0801	6.5148	8.2659	6.643	7.5174	7.188	7.153	5.4512	6.1709	6.375
PF3D7_0712400.mrna1_1	PF3D7_0712400.mrna1_1;1471	1471	9.2087	7.1236	5.6433	6.1087	6.8171	6.51	6.4848	5.8674	7.6929	9.136	7.0358	6.2401	5.3757	6.5116	6.7986	6.342	5.946	6.1092	6.6405	7.1076	7.3129	8.7857	4.9593	6.1859	6.8879	5.0409	6.1365	5.4666	6.8938	7.4508	9.0611	5.4482	6.219	6.5209	5.9463	5.636	6.027	6.993	6.1073	5.8738	5.8298	4.546	5.1562	5.6704	8.4765	6.3999	6.6483	6.3114	6.8957	6.8909	5.6556	6.2636	6.9705	8.2635	6.4048	5.6616	5.7156	8.068	6.1833	7.6986	6.0564	7.2732	6.8297	5.6548	6.224	7.4641	4.3674	6.0851	5.3078	6.779	5.6513	6.8368	9.2694	7.3937	7.8541	6.1352	8.5464	6.7354	7.1402	6.5515	7.5144	5.7592	7.2026	6.2815
PF3D7_0712400.mrna1_1	PF3D7_0712400.mrna1_1;1472	1472	8.3152	7.6663	6.514	5.9201	6.1307	6.194	6.9466	6.4113	6.2184	8.5089	6.6915	6.7082	5.3356	5.0648	6.0839	7.1786	7.2203	5.4046	6.6248	7.1103	7.1569	7.5891	6.4316	6.3656	6.0796	6.2042	5.2664	5.7455	7.6776	7.2269	8.2373	4.1457	6.7174	6.8487	5.3176	5.382	5.272	6.3313	5.811	6.3293	6.0166	5.5157	5.4867	5.4509	7.3904	6.6372	7.4961	6.8152	6.7103	6.7042	5.7159	5.1522	5.441	6.5818	6.7219	4.7098	5.2373	6.2869	5.9193	6.4278	6.6513	7.7129	6.9158	5.406	6.2182	6.6572	4.4744	5.9158	6.1564	7.119	5.8359	6.7818	7.8684	7.1848	6.8856	6.8237	8.9473	7.0542	6.5228	6.5322	6.3993	5.2273	7.4593	6.5157
PF3D7_0712400.mrna1_1	PF3D7_0712400.mrna1_1;1473	1473	9.5684	7.871	6.3942	6.0385	5.6369	6.0126	6.6646	6.374	5.8209	10.0678	6.7561	6.1475	5.7233	6.2157	6.1326	6.7716	6.4727	4.8415	8.2943	6.6408	6.0121	9.0366	5.8148	6.6365	5.2502	5.2106	10.9248	5.8435	7.1322	7.364	8.8934	4.7164	6.1177	5.7793	5.5659	9.9157	6.1524	7.0615	9.4835	6.9437	5.2246	4.7087	5.7787	4.8283	8.644	6.782	7.811	8.2496	7.1741	5.5683	5.852	5.6963	5.3992000000000004	6.7825	6.5907	6.1886	5.5122	6.1815	7.0622	5.3789	8.5404	9.6726	6.1912	5.4995	5.4046	6.4796	5.3667	6.0953	6.6921	6.0902	6.7995	6.5387	7.2086	6.0413	6.1481	7.7087	9.0463	6.1595	6.683	6.0479	6.4499	4.1227	5.8565	6.2282
PF3D7_0712400.mrna1_1	PF3D7_0712400.mrna1_1;1474	1474	7.5466	6.5217	5.1902	5.7965	8.8501	6.1328	5.5447	4.7361	9.4889	7.3045	6.7515	5.6974	5.1882	8.7712	7.0928	5.6203	6.0372	3.546	5.6594	6.7477	6.747	5.7698	5.8278	5.3937	5.4145	3.7398	5.0501	5.6636	6.3963	6.5543	5.5135	6.0413	5.8694	5.3273	4.6023	4.3978	5.142	5.9491	6.0411	5.5148	3.6253	4.812	4.669	4.2327	5.1643	5.0613	7.1872	5.7903	5.0201	1.7312	4.5759	4.1102	4.9345	4.8515	5.3583	5.3649	5.2551	6.5606	5.4273	4.7344	6.0488	7.2416	6.0045	5.575	5.8595	5.9326	4.7355	5.2581	5.2342	7.6858	4.7923	6.0553	6.8733	5.2468	5.1918	5.0811	7.3203	5.9376	5.5877	5.2396	6.537	1.189	5.5138	5.5774
PF3D7_0712400.mrna1_1	PF3D7_0712400.mrna1_1;1475	1475	7.7869	6.8889	5.86	6.4581	10.1405	5.9217	6.5356	7.0881	10.5905	7.5664	6.2649	6.2022	6.9075	9.8744	5.6343	5.5841	6.8135	6.5736	6.0279	6.5157	6.2071	6.8831	6.4563	8.3182	6.0088	6.0317	6.8952	6.1289	7.219	6.1749	7.058	6.2759	8.1545	6.3853	6.189	6.7845	5.3813	5.4087	6.8089	6.8179	5.7325	5.6141	6.2007	6.0361	6.8962	6.1723	6.8307	6.6619	6.985	6.848	6.8953	7.0812	6.5237	6.5971	9.726	6.6446	6.0361	6.5269	6.6985	5.6562	7.486	6.8839	7.7897	6.906	6.6992	6.5084	5.9397	6.2826	8.2015	9.684	5.7046	5.7918	6.7633	5.7913	6.3379	6.6428	7.3009	8.3869	6.8276	6.7605	5.6653	5.8522	6.5106	8.2425
PF3D7_0712400.mrna1_1	PF3D7_0712400.mrna1_1;1476	1476	6.3823	5.903	5.9432	4.5741	5.6596	5.7255	6.4239	5.5258	7.0075	6.1342	5.7829	5.278	5.8955	6.1081	5.6599	5.7184	6.3306	5.858	5.189	6.0119	5.8128	5.5801	5.5014	7.6333	5.7195	5.4266	5.1554	5.9612	6.9721	5.9928	6.2046	6.1274	7.3459	5.0081	5.641	4.6893	5.7808	4.9832	4.7787	5.5714	4.7082	4.9745	5.7772	5.2246	6.4707	5.1313	5.407	6.6264	4.0635	5.6957	6.2939	5.4748	4.9556	6.4757	5.4469	4.4647	4.857	5.3799	6.6459	5.8807	6.6765	6.2234	5.6927	5.77	5.8311	4.8992000000000004	5.3684	6.7923	6.5121	5.2589	4.7751	5.6308	5.582	5.9179	6.5099	6.4901	6.5132	6.4453	6.1963	5.7824	5.4864	6.5647	6.246	7.6995
PF3D7_0712400.mrna1_1	PF3D7_0712400.mrna1_1;1477	1477	7.0093	6.5581	6.9613	5.7156	5.3872	5.8442	6.4398	6.1077	5.7679	7.0076	6.3612	5.9584	5.9348	5.4296	6.5481	5.3844	5.5786	6.1043	5.823	6.65	6.53	5.8482	7.7721	8.1051	6.5511	5.3579	7.3969	5.151	6.7101	6.3766	7.0916	7.61	8.5382	6.2378	6.0938	6.8201	6.1291	5.8733	5.9862	5.922	5.5892	5.4607	6.4979	6.4679	6.1767	5.8056	5.599	6.2174	5.353	7.4463	6.4782	6.8206	5.2817	6.5138	5.9639	6.8659	6.0002	5.9823	6.5792	6.5782	6.6559	6.8267	7.6036	6.4371	5.9362	5.2772	7.0379	5.9258	7.3244	5.3262	6.4436	5.8352	5.803	6.364	6.0407	6.6057	7.0391	7.7409	6.2061	6.8137	5.7916	6.957	6.4994	8.1403
PF3D7_0712400.mrna1_1	PF3D7_0712400.mrna1_1;1478	1478	7.3503	5.5478	4.4423	5.4748	4.9322	5.1946	5.7522	4.5002	4.3903	6.917	6.1667	5.4413	5.5179	4.5317	5.5996	5.3607	5.6539	4.4828	6.1483	5.2422	5.669	6.2042	6.6044	5.7903	6.1811	5.5311	5.2184	4.6582	5.8035	5.1906	6.9051	5.5696	6.3928	6.1162	4.565	5.275	4.4899	5.9736	5.9208	5.204	5.6496	4.5198	5.4074	4.4162	6.2496	6.1148	6.0396	5.2698	4.8977	4.9937	5.2265	4.9519	2.9653	5.3384	5.3223	6.1324	5.0717	6.5136	5.7035	5.4588	5.9681	6.2617	6.5832	5.5046	4.6542	5.1771	5.2388	5.8718	5.917	4.9495	5.7342	5.6206	5.8914	5.4857	5.1695	5.7785	6.6516	5.3183	5.6533	5.2802	5.7714	6.1605	4.9174	5.9656
PF3D7_0712400.mrna1_1	PF3D7_0712400.mrna1_1;1479	1479	7.2043	6.0492	6.1396	5.5922	6.4783	4.4356	4.7015	3.5874	5.2735	6.8068	6.2841	5.5607	5.4861	6.4909	5.2664	5.1595	5.405	5.4053	5.6038	4.4463	5.4696	5.7241	6.6703	9.2135	6.1156	4.306	4.4195	4.4912	5.342	6.3626	5.5981	6.3172	8.6487	5.7142	5.696	5.2059	4.8934	5.3049	6.8748	4.9686	5.366	5.3366	5.9741	4.926	6.1181	6.1336	6.6554	4.6633	5.8089	5.6308	4.9556	6.2769	4.2388	5.0014	4.4509	3.3406	5.585	5.3782	6.3546	4.6513	5.2445	5.8457	5.4303	4.9369	5.3277	6.1438	4.5072	5.2319	5.3441	6.0742	5.8989	5.4121	6.5806	6.5777	5.0281	5.7536	7.2158	4.9914	6.0466	5.6282	6.2054	5.5348	5.5326	6.2422
PF3D7_0712400.mrna1_1	PF3D7_0712400.mrna1_1;1480	1480	6.9174	6.6343	5.3537	6.0387	6.872	5.6044	5.7597	6.8974	5.9729	6.9413	7.4693	5.6097	7.0977	6.976	4.7344	6.6349	7.2526	6.416	6.3049	5.986	5.826	6.8331	6.6541	8.747	6.9667	6.1749	6.7215	4.9695	6.3616	6.6642	7.8672	7.2206	8.125	6.1383	6.5484	5.8775	5.2739	5.9246	6.79	6.5357	6.1303	5.4886	7.1006	5.8691	6.6036	5.7404	6.4288	6.8504	6.2666	7.6281	6.8152	6.9033	5.4909	6.8034	6.3679	5.7923	5.5801	7.0193	7.0948	6.9593	6.7772	7.0524	7.4714	7.529	6.6109	5.732	6.8013	7.9165	6.705	6.868	5.9155	5.26	7.5594	6.4709	6.7259	6.8218	7.3321	7.082	7.0747	7.4449	6.8435	6.4375	7.8099	7.9796
PF3D7_0712400.mrna1_1	PF3D7_0712400.mrna1_1;1481	1481	6.8285	6.44	5.7908	5.6179	5.4874	5.0374	6.5853	6.2546	5.9352	7.3098	6.2593	6.9832	7.1118	5.1878	5.4512	6.5601	7.0321	6.3978	5.7241	5.8753	5.765	6.6802	7.1606	8.3041	6.9465	5.8276	5.4637	5.6381	6.5035	6.7283	8.256	7.0954	8.3492	7.2538	6.7158	5.6401	5.067	5.3827	6.4428	6.6768	6.8171	4.98	7.0644	5.5027	5.9013	6.7257	6.2434	6.8907	6.3528	7.4477	6.7024	6.4507	5.3313	6.0644	4.6781	6.1807	5.6232	5.9729	6.8001	6.5925	6.3851	7.1121	7.4867	6.3431	6.5103	5.8485	5.9033	6.009	7.2643	5.9923	6.1012	5.585	7.1048	6.5423	6.4611	6.9641	7.1527	6.958	5.9234	6.6469	6.4028	6.4207	6.3071	7.7033
PF3D7_0712400.mrna1_1	PF3D7_0712400.mrna1_1;1482	1482	7.3543	5.8809	5.6854	5.8943	4.5229	5.0798	7.2253	7.012	7.0565	7.3756	7.1284	6.0455	7.5032	4.8197	5.4077	6.9657	6.9252	7.041	5.7057	6.1729	6.2724	7.1195	7.5713	9.0008	6.1276	6.6124	6.2147	5.2441	6.813	7.253	7.9402	7.4978	8.9669	7.2297	6.8655	5.917	5.8654	6.1823	6.4316	7.1968	7.2634	6.6257	6.9541	6.3455	7.0572	6.8806	6.9059	7.1412	6.9676	7.7579	6.7919	6.5759	4.2242	7.0874	6.5782	6.6375	6.4578	6.642	7.8868	7.2335	7.4525	7.5548	7.8522	6.8166	6.5795	5.9516	6.2999	6.3501	7.0854	6.4575	6.7896	6.8974	7.0475	7.4663	7.3747	7.5975	7.2931	7.4506	6.541	7.2928	7.1982	7.0527	7.5008	7.9158
PF3D7_0712400.mrna1_1	PF3D7_0712400.mrna1_1;1483	1483	6.9959	6.6334	6.1918	5.7027	5.438	5.7296	6.8641	7.4448	5.9593	7.0845	7.8358	5.9984	6.3968	2.6848	5.4624	6.3257	7.2016	6.2677	6.0999	6.5705	6.7982	7.1313	10.2803	9.3172	7.4418	5.3111	7.002	5.8887	6.1841	6.2126	7.5516	9.9854	9.5903	7.2867	6.5773	6.2793	4.934	6.7035	5.9748	7.231	6.6574	5.9205	6.9419	5.6291	6.9654	6.3341	7.9453	6.788	5.5463	7.9171	6.0063	6.3978	5.9035	7.3364	4.9584	5.9458	7.794	7.5243	7.6298	7.0963	7.7904	8.09	8.9714	7.0043	7.165	6.9579	5.6668	6.6683	8.3489	5.805	6.9461	6.4022	7.0148	6.8412	6.9605	8.2274	8.3128	7.4375	7.2236	7.432	6.6601	6.2553	7.6938	8.7409
PF3D7_0712400.mrna1_1	PF3D7_0712400.mrna1_1;1484	1484	7.5322	6.3165	6.3377	5.8753	6.2063	5.745	6.9426	7.1447	6.7452	6.9925	6.4869	6.155	6.9776	5.0887	4.5236	6.4517	7.1609	6.4162	5.9336	6.5174	6.3439	7.2274	7.5851	7.1676	6.6707	6.5247	5.7729	6.4774	6.42	6.2559	7.0517	7.1636	6.6488	7.334	7.3095	6.364	5.826	4.2288	6.7141	6.2802	6.2036	6.7797	6.9499	6.6922	8.0997	5.8156	6.8787	6.3808	6.1469	6.6999	6.868	6.6592	6.3181	7.3187	6.1412	6.6368	5.6467	6.7188	7.6223	6.9252	7.3761	7.4529	7.2134	7.4907	7.101	6.1083	6.8475	6.2672	7.1344	6.6156	5.7869	6.1993	6.6625	7.2456	7.2046	6.9375	7.4446	7.2685	6.9827	7.3725	6.0697	7.0052	6.8248	7.5261
PF3D7_0712400.mrna1_1	PF3D7_0712400.mrna1_1;1485	1485	7.4086	6.5871	6.3107	6.5304	5.1001	5.649	7.5338	7.3511	7.0011	7.2935	6.5328	6.6935	6.8536	5.3223	6.1181	6.9705	7.3525	7.3948	6.5181	6.3214	6.5013	6.841	7.1902	7.1622	6.2411	7.3006	7.3421	6.7977	6.8037	6.9142	7.3466	6.7859	7.3096	7.2089	7.1517	6.8382	5.7374	6.2069	6.8634	7.3559	6.7416	6.5144	7.3332	6.776	6.7234	6.5863	6.2915	7.0841	7.291	6.9284	8.2272	7.2298	6.5124	7.9711	6.4057	6.7589	5.887	7.0277	7.3786	6.9735	7.5337	7.5135	7.4575	7.5338	6.8906	6.9305	6.7669	6.0708	7.4562	6.2468	5.6929	6.3593	6.3336	6.8156	7.3768	7.014	7.5237	6.7552	7.35	6.8937	6.2785	6.9104	7.0092	7.7442
PF3D7_0712400.mrna1_1	PF3D7_0712400.mrna1_1;1486	1486	8.2937	6.7601	6.8634	7.9047	6.7577	6.9399	6.8675	6.5211	7.2273	7.601	7.0428	7.1568	7.9116	6.9696	6.6314	6.9894	6.817	6.7275	6.2596	8.4053	7.824	7.6487	6.8581	9.3554	8.8095	5.9676	7.2845	5.8215	8.4956	8.2263	8.228	7.2815	9.3432	8.6746	6.7905	6.4986	6.413	7.3247	8.1333	7.3779	8.6303	5.8718	6.3154	7.2372	8.0874	7.7556	8.0126	7.7576	7.6433	8.4917	10.0373	6.8913	6.3759	10.5166	7.2099	7.5924	7.1748	6.7932	7.5402	7.5693	7.4152	8.5383	7.9039	7.1399	6.3154	7.6843	7.1208	7.3503	9.6721	8.076	6.8119	7.4718	7.5642	6.5776	8.3682	7.7979	7.979	7.6263	7.0356	7.6589	7.493	7.8255	8.4559	10.752
PF3D7_0712400.mrna1_1	PF3D7_0712400.mrna1_1;1487	1487	7.4131	6.1863	6.9827	7.2961	6.8467	6.3787	7.2613	5.9203	5.1989	7.367	6.9312	6.3644	5.6548	6.1369	6.467	6.9459	6.8519	7.3483	6.2254	7.8843	7.545	6.9149	8.4676	7.3268	6.3528	6.4578	5.7287	7.412	7.2926	7.1823	6.9516	8.5771	7.7899	6.5905	6.378	6.1849	5.9376	6.5803	7.8382	7.3027	7.3914	5.8795	7.4152	7.2888	6.2544	5.4835	7.2012	7.1811	7.8335	6.3561	8.9758	4.7355	7.3792	9.2367	6.2615	5.4246	5.9006	7.0265	6.5401	5.8066	6.9527	7.2406	6.374	6.4002	6.1491	8.4359	6.9342	7.5812	7.9511	6.6864	7.6774	7.0384	7.9103	5.7714	6.5667	7.0383	8.2628	6.8283	6.8014	6.5133	7.5187	6.8842	7.3639	8.6845
PF3D7_0712400.mrna1_1	PF3D7_0712400.mrna1_1;1488	1488	7.0963	6.4791	7.052	6.9017	6.4509	5.8809	7.0512	6.1311	6.4558	7.1633	6.6291	4.4423	6.1352	5.9692	5.5662	6.5621	6.8186	6.08	6.4034	6.7852	6.89	5.8848	7.4447	7.1817	6.3315	4.7777	6.7057	7.5304	7.1221	6.8809	6.0058	7.7296	7.0509	6.1408	6.2718	6.1087	5.5515	6.2731	8.8109	6.7153	6.6286	5.7986	9.1036	6.9477	6.1771	6.582	6.4774	8.5695	7.038	6.5561	9.2046	8.365	6.1225	9.6216	6.0802	6.0607	6.2858	6.8923	6.9737	6.5135	7.153	6.1357	6.4189	6.5225	5.8926	7.1447	6.4632	6.7438	7.5125	6.9017	7.1518	6.5463	7.1298	5.5192	7.0249	7.093	6.7568	6.5895	7.047	6.5783	6.7721	6.2416	6.6008	8.0254
PF3D7_0712400.mrna1_1	PF3D7_0712400.mrna1_1;1489	1489	7.5099	6.5914	6.4436	6.3579	5.7211	6.1595	6.7613	7.0489	7.0954	7.273	6.4243	5.7285	6.4234	5.7517	6.0957	6.5814	6.924	6.2824	5.9665	6.8969	7.0766	6.8665	7.1517	7.1215	7.1756	6.6686	7.1954	7.1509	7.2808	7.177	7.3377	7.1128	6.5378	7.2317	6.4318	7.2737	8.0028	6.6956	7.598	6.0453	7.3178	6.3944	7.9742	6.5481	7.0057	5.5558	6.7428	7.7141	6.9797	6.5951	9.1095	7.8151	7.8244	9.0349	6.2595	6.2863	6.3407	6.6359	6.8803	7.2626	7.2562	7.2291	7.2281	6.0052	6.8853	7.0009	6.3897	7.6536	9.0809	6.7025	6.4507	6.1843	7.0879	6.479	7.0718	7.1794	7.5464	6.7804	7.1815	6.3056	6.5124	7.491	7.5413	9.3679
PF3D7_0712400.mrna1_1	PF3D7_0712400.mrna1_1;1490	1490	6.6495	6.7229	4.9598	6.1965	5.4363	6.3309	5.9203	4.2502	4.4692	6.0179	5.7315	4.2832	5.438	3.4854	5.2813	6.076	5.6716	3.6124	5.2672	6.6283	6.1348	4.8263	6.2334	5.6554	6.1969	4.6764	4.8094	5.5379	6.5276	6.1006	6.4973	4.9805	5.6467	5.9516	5.7442	2.3074	4.5211	5.0845	6.5817	4.0081	5.233	5.5795	6.065	5.3431	5.6806	5.0246	5.4542	6.9371	6.1309	5.1779	8.8453	6.0079	7.8128	8.3195	4.0188	4.5361	4.9537	5.5729	5.7428	6.0968	6.42	5.4947	4.5868	5.1371	5.9542	5.079	5.86	5.7279	7.6277	4.7015	6.1506	5.4046	6.1089	6.0181	5.9134	6.4557	6.2519	6.937	6.8811	6.337	5.5072	4.6305	5.5543	8.4347
PF3D7_0712400.mrna1_1	PF3D7_0712400.mrna1_1;1491	1491	8.333	6.2728	8.6263	7.2528	6.285	6.9864	9.2382	8.656	7.0185	9.375	8.2633	8.2094	6.9399	7.2813	7.3967	10.1355	8.4769	7.1585	8.5791	9.217	9.4961	8.8445	10.5351	9.1636	8.4053	7.8113	7.8491	7.2263	8.9586	9.7282	9.4523	10.6004	8.2978	9.5362	7.7612	6.9131	7.6692	7.6314	11.277	5.9234	6.872	7.0921	13.0455	7.5818	8.166	8.4807	8.4243	11.959	7.812	8.2902	10.1433	13.2782	9.8931	11.4424	9.242	7.7394	8.105	9.1999	7.7963	9.4115	8.1124	7.4364	8.2138	7.3084	7.884	9.13	6.6606	7.4054	9.8295	9.1771	8.194	9.3475	11.0642	8.6775	9.8215	8.2177	8.3744	8.1163	7.9382	8.6168	9.2148	6.3096	7.5504	10.3768
PF3D7_0712400.mrna1_1	PF3D7_0712400.mrna1_1;1492	1492	9.3433	6.1402	9.6778	7.925	8.325	6.2754	8.6228	7.5243	7.2849	8.8386	8.4791	7	7.4327	9.0047	7.0808	10.275	6.8035	7.5972	7.1454	8.1245	9.046	8.0093	10.3532	7.3576	8.1213	7.1737	6.2069	6.5662	8.1984	10.0399	8.9006	10.0458	7.6614	9.8735	7.1579	5.7159	7.7169	7.5204	11.4231	6.0654	5.9298	5.5481	11.4765	7.7388	8.0868	8.1172	8.1303	12.3507	8.0824	6.754	9.3364	11.5626	9.3107	10.8147	8.4127	7.8222	8.1956	9.4174	6.2529	9.045	7.5619	6.7758	7.1033	6.7931	7.2336	8.1336	5.9141	7.2116	8.002	8.7746	7.6803	8.6702	9.8978	8.1051	10.5557	7.8943	8.0935	7.3703	8.1152	8.0529	8.9856	6.5908	7.5652	8.7769
PF3D7_0712400.mrna1_1	PF3D7_0712400.mrna1_1;1493	1493	6.955	6.2968	7.5159	7.2705	6.2458	5.7347	8.7579	8.678	7.1439	7.1221	5.9107	6.5732	7.5354	7.4837	5.5046	7.5654	8.6989	6.9666	5.3695	7.5386	8.3182	7.7828	8.42	7.4276	8.1317	6.5971	6.3537	7.0156	7.6511	6.8886	7.8058	8.8904	7.2751	8.3287	6.5618	6.4576	5.5981	5.8738	10.1296	6.431	6.077	6.6397	8.3695	7.2416	7.1977	5.5931	7.2647	9.8676	6.8043	7.3864	9.3929	8.5307	7.8529	11.9722	7.2237	6.3963	6.7786	8.0485	7.0961	8.5565	7.101	7.3175	6.1534	6.2634	9.2047	7.1301	5.6999	7.157	10.0143	8.574	7.4896	7.3437	8.8536	5.9288	9.0075	7.011	7.9386	7.3415	7.1492000000000004	9.3834	8.3871	6.8676	7.1844	9.4728
PF3D7_0712400.mrna1_1	PF3D7_0712400.mrna1_1;1494	1494	7.3891	5.8309	7.4476	5.972	5.9614	4.3681	6.1643	6.9304	4.2055	7.3085	4.0063	6.1075	5.5217	4.862	5.0365	6.2151	8.107	5.6525	5.7452	6.2014	6.2722	6.1783	6.9629	5.6979	7.4596	4.7975	4.3695	6.4148	5.8797	7.0121	7.2107	6.2746	4.8349	7.5496	5.3143	3.9439	4.0054	5.441	7.0814	4.1094	4.4588	5.6837	9.198	6.0862	5.7285	5.3768	5.8298	7.373	4.7131	4.6223	8.9443	8.3235	5.8271	13.1327	5.3143	5.1691	5.0396	6.9028	6.5995	5.9898	7.5463	5.784	5.1001	5.1069	8.9219	8.7217	6.719	5.6014	8.0893	7.1652	6.7633	6.2172	7.2153	5.6633	6.9888	6.5692	6.4656	6.2462	7.4088	9.2758	7.5573	6.7412	5.96	8.3779
PF3D7_0712400.mrna1_1	PF3D7_0712400.mrna1_1;1495	1495	6.6761	5.9823	6.4665	6.1117	5.2307	6.1534	5.5555	4.6088	4.9955	6.5264	5.7287	5.5382	5.0951	5.202	5.3544	5.3653	5.7774	4.0747	5.3796	6.7695	5.6628	6.2992	5.6282	4.8001	5.7743	5.3716	4.4561	5.8331	6.2612	6.9628	6.2132	4.0435	5.5435	6.0409	5.0815	3.8012	5.3245	5.4653	6.685	5.3937	5.2551	5.2702	5.7758	5.2153	5.0009	4.9241	5.9095	5.8914	4.9198	5.0544	8.6348	5.7732	3.8063	11.0724	5.6082	5.0466	5.1449	6.2166	6.393	4.5404	6.2479	5.9773	5.3698	5.7785	7.3564	6.2022	5.4712	4.8977	8.035	5.1181	5.2369	5.0592	6.4845	4.8856	5.2865	6.7193	6.4396	6.4461	7.2604	7.907	6.1785	5.2758	5.5638	8.2853
PF3D7_0712400.mrna1_1	PF3D7_0712400.mrna1_1;1496	1496	8.1972	5.9873	6.7134	6.9007	6.3262	5.8311	7.118	8.3974	7.3783	7.2786	7.1117	6.944	6.72	6.0168	4.9584	6.2819	8.2162	5.9222	6.7641	6.6845	8.4353	7.288	8.3974	5.5907	8.3443	5.3597	6.2394	7.1367	6.7138	7.2875	7.3876	8.3008	6.3329	8.1292	6.0268	5.3096	6.5569	6.572	11.5575	6.1841	5.3441	5.6789	6.645	6.1185	7.4491	6.3302	6.4552	11.3737	6.8201	6.3526	7.1208	7.5177	8.3243	12.8267	5.5385	5.3961	6.1426	4.9982	5.8552	5.6767	5.9973	6.4743	6.5311	8.8798	10.6455	5.9718	6.0853	6.4395	8.2375	7.0656	6.9928	6.5654	6.5193	5.9579	6.9676	6.1024	7.7643	6.3297	8.3444	10.7711	6.5203	5.6915	6.61	8.1547
PF3D7_0712400.mrna1_1	PF3D7_0712400.mrna1_1;1497	1497	6.9106	5.7178	6.08	6.7281	6.1266	6.0061	5.537	7.0493	7.006	7.9912	5.4199	5.8094	6.3161	6.0492	5.62	5.4084	7.433	4.6565	6.052	7.2241	7.2637	6.4629	5.1052	5.1252	7.5692	5.6588	4.8851	6.4624	6.9335	7.7828	7.5688	5.8204	6.1408	8.0368	5.1871	5.2724	5.2687	5.3747	10.7553	5.9741	4.0514	5.5002	5.6901	5.1759	6.4249	5.1558	6.5604	9.7361	5.3611	6.1268	5.7279	6.4039	7.0749	12.6533	6.1493	5.6132	5.9397	5.6918	5.9103	5.3868	5.1469	6.1841	6.6207	12.1531	10.6008	6.4772	5.9891	5.7936	6.9349	6.0195	6.6485	6.6528	6.2711	6.1075	5.1882	6.5426	6.4798	5.6328	11.3591	10.7858	5.487	3.8319	6.3496	7.6737
PF3D7_0712400.mrna1_1	PF3D7_0712400.mrna1_1;1498	1498	8.2291	5.7546	6.0725	5.5641	7.277	5.6559	5.5972	7.5612	5.7647	8.1217	5.5295	4.3031	5.7233	6.7655	5.479	5.4506	7.4325	2.5385	5.4077	6.7816	8.1069	6.3665	5.4786	7.0888	7.8498	5.7115	5.7423	6.0853	7.6765	8.7535	7.4703	4.441	6.0594	8.6243	5.153	3.4647	5.5138	5.575	8.0126	5.7983	5.0947	4.749	6.5821	5.6047	6.5449	5.605	6.537	7.7438	5.295	6.74	6.6098	6.8497	6.4406	12.0996	5.7756	4.9914	5.4101	6.7221	5.9971	5.3865	6.7859	6.2506	6.1208	9.4128	10.425	6.3005	4.8094	5.4925	7.5771	6.0146	6.2774	5.9269	6.2534	6.211	6.7064	5.8357	7.1725	5.3323	9.0957	10.4718	5.9598	5.2426	5.9383	7.8439
PF3D7_0712400.mrna1_1	PF3D7_0712400.mrna1_1;1499	1499	9.0428	5.5928	6.4971	5.7366	6.762	6.1659	5.9486	6.844	7.2266	8.8385	6.5304	7.1257	5.4067	6.6896	5.5078	5.9491	6.7909	4.4403	5.4353	7.4194	8.7525	6.7343	5.5179	6.5736	8.6181	5.6767	5.3501	6.6021	7.4928	8.8628	7.0936	5.1048	6.8861	8.8882	5.8755	4.757	5.8975	5.1276	9.2389	6.1328	6.2261	4.2365	6.1085	6.0546	7.6959	6.4308	6.6953	9.3709	5.067	6.2791	5.6106	7.1792	7.5261	12.8022	6.5056	5.5898	6.0553	5.5931	5.7546	7.8445	6.0644	6.8383	6.1759	7.1754	10.7392	5.3334	5.9903	6.1393	8.1288	6.4036	6.5661	6.2709	6.9712	6.7666	6.7359	4.4906	7.8552	6.6967	7.616	11.2287	5.8194	6.4148	6.4239	8.7885
PF3D7_0712400.mrna1_1	PF3D7_0712400.mrna1_1;1500	1500	11.1492	6.9927	6.7901	5.2067	7.7097	11.3163	6.5295	6.9487	7.9385	10.9249	6.049	7.3488	5.6038	7.9347	10.9301	5.4459	6.3709	6.4795	6.7617	7.8527	8.5941	5.0139	5.1056	6.4743	7.9316	5.4463	4.8099	6.321	7.7076	8.1735	7.4324	4.0374	5.7458	8.9035	5.9378	5.8765	5.5217	6.9507	6.052	6.7024	5.5807	4.8723	6.0518	5.8892	9.0886	6.5371	6.8218	7.5188	5.5925	7.9183	5.0772	6.7451	6.042	6.0697	6.4012	6.1944	7.5119	6.0159	6.905	7.7801	5.7431	7.3278	6.2178	8.5151	11.2806	6.911	4.99	5.3705	8.5364	7.616	5.497	6.7249	7.3585	6.3568	7.6299	5.7312	8.5819	5.4333	8.5062	11.309	7.1075	6.7141	5.4656	8.8308
PF3D7_0712400.mrna1_1	PF3D7_0712400.mrna1_1;1501	1501	8.7152	6.6767	6.2928	5.6736	7.0817	6.431	4.2861	5.1461	6.8991	9.1206	5.7594	6.4428	4.5783	6.9644	5.9764	5.3799	5.3691	5.6625	5.8334	6.8574	7.9668	4.9537	6.3062	5.3782	5.8605	4.6588	5.3709	5.6656	7.2055	7.8133	5.6585	4.9676	4.5975	6.5076	3.7452	4.5638	5.6352	5.9281	5.848	6.1504	4.2227	3.3089	6.3468	4.6599	6.3169	6.5703	5.7347	6.1071	5.1815	3.9681	5.005	5.6568	6.6101	5.1481	5.9215	6.2205	6.7218	4.0976	4.8856	4.5367	5.9352	6.5656	5.5273	7.208	10.8015	8.1271	5.8304	5.1587	7.7759	8.6048	6.0164	6.6206	6.3709	6.2972	4.5416	4.6943	8.3291	6.0917	8.218	11.0671	8.2759	7.386	6.3724	7.8281
PF3D7_0712400.mrna1_1	PF3D7_0712400.mrna1_1;1502	1502	9.1851	6.7394	6.9712	5.4581	4.3882	6.1987	6.0119	5.8452	3.7698	9.8141	6.1924	8.1564	5.5217	3.8629	5.7423	5.8868	6.0085	6.0137	6.0466	7.3767	6.9917	4.6792	5.6551	5.9006	5.9871	5.2832	5.3114	5.726	8.1192	7.3151	6.3307	5.4179	4.62	6.7473	5.4002	5.4009	4.1194	6.0193	6.9965	6.4189	5.233	5.1453	6.2436	5.0405	7.7236	6.8391	5.9607	6.0794	6.5084	4.9625	5.0879	6.5768	8.9009	6.1373	5.3049	5.8836	7.0447	6.9895	5.6921	5.4273	4.4899	7.0265	6.1807	7.9172	9.777	7.3989	6.5627	5.572	10.5675	8.0865	5.8662	7.2553	6.1291	6.4576	5.5518	4.5735	7.6095	6.1599	7.9735	9.8826	7.4388	7.0847	5.3154	10.8856
PF3D7_0712400.mrna1_1	PF3D7_0712400.mrna1_1;1503	1503	8.0068	6.7396	6.7791	5.2211	5.7536	7.2078	6.4053	5.8902	7.1119	8.0972	8.1908	8.0078	6.0572	3.849	7.534	4.6651	5.7903	5.5515	6.7513	9.1494	6.9782	5.4558	6.5792	6.5051	5.9528	5.6294	5.3933	6.4057	9.4271	7.593	6.1231	5.9734	5.7949	6.4406	4.5154	5.4403	4.3111	6.1221	6.1731	4.9616	5.9035	5.7156	8.1252	4.0548	7.1086	7.7457	6.6717	5.8374	6.1811	7.2362	4.7076	8.1635	7.5186	5.917	5.602	6.9519	7.8603	6.4828	6.9554	5.7616	5.6328	6.6543	8.4508	7.5065	8.0495	6.8932	6.0341	5.6247	6.2642	8.359	5.8992000000000004	6.9907	6.0637	8.4333	6.0199	7.0328	7.884	7.1764	7.9451	8.3834	6.8403	5.852	5.5792	6.0755
PF3D7_0712400.mrna1_1	PF3D7_0712400.mrna1_1;1504	1504	7.9496	7.7856	6.3639	5.6317	4.963	6.9768	5.1497	6.2651	4.5441	8.3672	7.3002	7.5304	6.644	3.6485	7.2925	5.278	5.5392	5.7806	7.2072	8.7135	6.563	6.1823	5.7908	6.0834	5.3381	5.3923	4.8202	5.6253	9.0742	6.1709	6.6314	5.6073	5.9026	5.6121	4.5868	3.0339	4.9312	6.3646	5.2615	7.807	5.5236	4.8644	6.691	5.2254	7.1922	7.1306	7.0604	5.8237	4.9732	5.3677	5.2615	7.4521	8.4089	5.844	5.9889	6.3574	7.8516	5.8336	5.9727	4.8679	5.7214	6.3875	5.408	7.6503	8.5932	8.2231	6.254	5.2705	5.3957	8.1155	6.1162	7.4303	6.4111	6.6798	6.3098	6.3632	8.2243	7.2427	7.59	8.9402	7.7394	5.302	5.8622	5.093
PF3D7_0712400.mrna1_1	PF3D7_0712400.mrna1_1;1505	1505	7.0809	5.0343	5.8517	5.9449	3.7761	7.2109	4.5717	4.5336	4.7192	6.8746	6.2672	6.9456	5.4202	0.2388	6.8544	6.007	5.9449	5.3122	6.3621	8.7089	6.8819	4.8058	5.3554	6.7883	5.4216	4.488	6.3866	5.4426	8.7504	6.588	5.6256	4.6023	7.2549	6.1671	4.4976	7.8105	4.439	6.8495	5.9966	4.9986	5.0883	4.1795	7.1901	5.5062	6.5821	7.1397	6.9472	5.5747	5.7331	5.6608	4.342	7.7035	8.7984000000000009	6.0132	9.6075	6.7939	7.6444	5.3597	5.1035	4.2555	4.8001	5.9782	5.435	6.5683	7.8412	10.0696	4.8032	7.5568	4.0832	8.351	7.1102	7.4762	6.4214	6.2211	6.2959	6.3174	7.8373	7.2704	8.0351	8.3179	9.3948	4.6502	7.7374	5.005
PF3D7_0712400.mrna1_1	PF3D7_0712400.mrna1_1;1506	1506	8.0092	5.6519	6.9754	6.3633	4.6531	7.9852	5.1973	4.6194	1.9486	7.7837	8.4032	7.4106	5.2968	2.4383	7.3864	5.0005	5.9544	3.4555	5.6525	6.2806	6.4744	5.2445	6.6678	6.8406	7.6373	3.7181	10.5987	6.556	6.7223	5.8027	5.4812	5.5364	7.4179	8.0835	5.1711	8.7368	4.5204	6.2645	6.0047	4.9212	5.1607	3.6826	7.6375	5.2931	7.5118	8.6824	7.1245	4.926	7.7572	4.9439	5.8914	6.9568	8.5981	5.5232	5.2483	8.063	7.946	6.7958	5.9042	4.7506	7.8242	6.9665	6.7943	6.9864	6.8575	5.4931	3.8156	5.6665	4.3526	6.0455	7.6584	7.4831	6.9212	6.2348	5.1819	8.3231	8.0191	7.56	7.5972	7.712	5.009	5.0099	5.4067	5.8215
PF3D7_0712400.mrna1_1	PF3D7_0712400.mrna1_1;1507	1507	7.3962	4.8669	6.42	6.2977	4.257	6.0275	5.0426	6.0332	3.8953	6.9221	6.3583	6.1233	7.025	5.0496	4.9727	6.2943	6.5854	5.4848	3.6229	6.4601	6.2024	5.3782	6.2411	6.7819	6.2758	4.845	6.9438	5.2891	5.9174	6.4259	6.188	8.0088	6.4338	6.995	4.5217	6.6051	5.0255	4.9722	6.0354	5.7639	4.0875	4.9088	8.0491	3.7301	6.3949	5.4809	5.8669	5.6459	4.4121	6.2758	5.6387	8.4805	8.7562	6.1735	5.4832	5.3516	7.0395	5.9336	5.2566	5.9991	7.0254	5.4545	6.8994	6.6679	7.5101	4.6887	5.3985	5.3761	9.1278	5.4877	5.8117	5.8537	6.6495	5.5388	5.9894	7.5049	7.3181	7.6556	7.9264	7.9082	5.6687	6.3136	5.7525	10.1216
PF3D7_0712400.mrna1_1	PF3D7_0712400.mrna1_1;1508	1508	7.4616	6.3388	6.189	7.5919	3.9635	6.6245	6.5747	6.2871	5.0295	8.0106	5.7592	5.9549	7.5075	5.0361	5.7897	5.5122	6.7501	5.7782	4.7126	7.1177	6.2418	5.625	5.8447	7.2744	6.9142	5.6901	5.6177	6.6823	6.8647	7.6803	5.746	5.4182	6.1665	6.9526	5.7586	6.2302	5.1396	6.0553	6.4637	4.5317	4.4168	1.2869	9.3514	5.2683	6.5767	6.4738	6.5794	5.8293	4.4148	6.5983	5.0299	8.8345	8.4847	6.72	5.8775	5.2369	6.6826	5.9348	6.0944	5.8395	8.4009	6.7425	7.3654	6.989	8.9448	5.3176	3.6112	6.0736	5.9535	5.1747	6.5325	7.1113	6.8566	5.6337	8.2953	8.7033	7.9457	8.1162	7.6156	9.1482	5.5717	6.188	6.4764	4.7814
PF3D7_0712400.mrna1_1	PF3D7_0712400.mrna1_1;1509	1509	6.9047	6.0522	5.6115	6.434	5.406	6.9345	5.6091	5.4356	5.479	8.0553	6.2028	5.6764	6.1987	2.8094	7.1954	5.0505	5.5333	5.6462	5.1783	7.3828	6.9309	4.7897	7.8215	6.534	5.7592	4.4725	5.4124	5.4022	7.0559	7.0048	5.6789	6.634	5.5264	5.749	5.0631	5.5176	4.8943	5.3395	7.3679	4.7219	5.044	4.8395	4.3916	5.4575	5.5689	6.1564	6.154	7.9886	5.0725	6.323	4.0721	4.5509	6.2815	7.0442	5.4512	4.2494	6.5788	6.0168	5.0201	4.7629	7.7288	5.9378	7.4145	6.3082	5.7745	5.7298	5.2675	5.8048	5.8931	5.5311	5.6112	5.8447	7.659	3.4529	4.8027	7.3144	6.5045	7.4863	7.0757	6.5021	4.9265	6.3422	5.5065	6.8467
PF3D7_0712400.mrna1_1	PF3D7_0712400.mrna1_1;1510	1510	6.3997	6.0663	5.7626	5.5717	5.3512	7.2656	5.6659	5.7374	3.5435	7.3105	6.3937	6.4239	5.9305	5.2664	6.9137	4.9093	6.1902	4.7613	5.5729	7.0737	6.6143	4.228	4.9179	5.9882	5.7557	4.4951	4.6363	5.464	6.7031	6.9458	5.4614	5.5062	5.4306	6.2186	4.225	4.7027	4.5558	5.1473	6.9502	4.6542	4.8006	4.1301	5.7452	4.9307	5.0099	5.7477	6.5549	6.5993	4.6058	6.5648	4.9542	6.1083	6.3839	6.0279	5.6144	4.5336	7.0842	5.1639	4.8084	5.0076	7.5629	5.8733	6.013	7.2846	5.4429	4.9406	4.5564	5.4118	6.1647	6.0072	3.2869	6.1483	5.4877	5.1342	4.5945	7.2869	7.4126	6.8012	7.0406	6.4599	4.9193	4.8207	4.7517	5.706
PF3D7_0712400.mrna1_1	PF3D7_0712400.mrna1_1;1511	1511	6.3051	5.7004	5.3494	5.9679	2.0704	7.6317	4.4026	4.5735	4.9823	7.001	5.0422	5.5367	6.3717	0.4647	6.3102	5.4709	5.822	4.5423	4.8684	6.2145	6.1221	5.347	4.8963	6.1367	5.7369	4.2713	3.6599	4.9727	5.9136	6.5616	5.2449	3.7004	5.2203	6.3957	4.5248	4.0383	4.0566	5.0942	6.7101	4.7892	3.846	5.1453	5.4535	5.073	4.9635	5.0947	5.269	5.862	5.2596	6.6418	5.4979	4.3349	5.463	5.8941	6.09	4.3001	6.3018	5.6502	5.3384	4.6171	6.9362	5.6645	6.2795	6.1675	5.0448	4.8384	4.332	5.8987	4.4822	4.9449	4.4764	5.3681	5.3649	5.2559	4.8455	6.9785	6.2677	6.1619	6.4419	6.2065	4.6594	4.9695	5.6519	6.4825
PF3D7_0712400.mrna1_1	PF3D7_0712400.mrna1_1;1512	1512	6.3988	5.2319	5.7634	5.6574	5.0303	7.5919	4.6792	3.1391	4.9528	6.3289	5.8657	4.1977	5.4416	5.0622	6.2981	5.2957	5.7057	3.1635	4.4356	6.5612	6.2474	5.7104	4.2464	5.6645	4.9741	3.9107	4.9472	5.0224	5.7806	5.1683	5.8074	3.9607	5.2199	5.8189	4.839	1.9222	4.0277	5.4838	6.0766	5.3512	4.6927	4.9941	5.6418	3.8934	5.3345	4.4429	6.1278	5.6747	3.511	5.7808	4.8654	4.9402	5.0255	6.7377	5.4692	4.6938	5.3122	5.5659	5.1073	4.2426	5.7876	5.8025	6.2475	5.073	4.6673	6.1459	4.4256	5.2036	6.4584	3.9021	6.0219	5.439	6.1085	4.991	4.5292	6.3275	6.0261	6.1112	5.9343	5.779	4.4912	4.5916	5.3111	6.9035
PF3D7_0712400.mrna1_1	PF3D7_0712400.mrna1_1;1513	1513	7.2766	5.6508	6.106	7.1094	6.2782	6.3821	5.5762	5.0904	5.4663	7.2247	6.436	5.9642	6.7977	4.8455	5.4617000000000004	5.3216	5.3291	4.9995	5.7863	6.5647	7.3742	6.9433	5.375	6.2612	5.6645	3.6949	5.7597	5.8895	6.9029	6.5941	5.5747	4.9208	5.9165	5.9764	4.742	5.0858	5.5901	6.1975	7.2259	4.2824	7.7651	3.3757	4.7093	5.4976	5.1297	5.0076	6.4799	5.8792	5.6044	8.8523	5.1383	5.9623	5.0166	8.0433	5.7015	4.565	4.8605	6.5589	5.4604	5.0738	6.3406	6.6712	7.2912	4.5945	4.9672	7.2561	7.4346	4.7109	6.9673	4.3709	7.1503	5.3169	8.5802	5.8622	5.281	6.645	6.6876	7.2072	6.2205	5.6792	7.2988	7.5595	4.9891	6.8163
PF3D7_0712400.mrna1_1	PF3D7_0712400.mrna1_1;1514	1514	6.6193	5.4967	6.0581	7.1194	1.4957	6.0409	4.9326	5.9656	5.2353	6.8857	6.1587	4.4542	6.9372	2.541	4.4496	4.5844	4.7328	4.797	4.4899	6.6053	6.3226	5.0299	5.6977	5.14	6.1536	3.0858	3.4854	4.3298	6.5529	6.5632	5.3642	0.696	4.441	5.6893	4.8012	4.5116	5.6221	6.0378	6.1418	4.0976	5.3085	5.021	5.5527	4.5999	5.0148	5.1424	6.2466	6.2095	4.641	10.5384	6.0832	6.388	4.5141	8.4915	5.9609	5.8043	5.3377	6.8165	5.599	4.5441	6.132	5.7936	5.8344	4.9745	5.0648	4.8615	5.4429	6.1562	5.4403	6.258	7.0414	6.0067	8.8727	5.8912	5.6209	5.9676	6.2112	6.8065	5.9437	5.7758	4.477	4.6848	5.1627	6.0005
PF3D7_0712400.mrna1_1	PF3D7_0712400.mrna1_1;1515	1515	7.0287	6.0691	4.9837	6.6431	5.2957	5.1731	4.9639	4.8258	5.0272	7.2609	5.1886	4.6611	5.4077	1.9855	4.2698	5.3875	5.1779	3.3785	5.5904	6.1297	6.53	5.6792	5.5895	5.5103	6.0168	5.3198	4.3743	6.3956	6.3232	7.12	5.8288	4.5662	5.1827	4.9165	4.568	3.4803	5.2434	6.3684	6.1164	4.9704	3.3533	4.7164	5.3323	4.4861	5.2983	5.9561	5.6568	5.2551	4.7301	7.6581	4.7876	5.2551	5.3473	6.068	6.8347	4.382	5.3045	6.2869	4.9644	4.9131	7.1431	5.7978	5.6645	5.1751	5.7396	5.8522	5.0985	6.1825	6.2168	6.2716	5.432	5.8074	6.6066	5.6462	5.4111	5.6616	6.242	4.9449	5.8281	5.9732	5.0461	5.2083	5.0725	6.8779
PF3D7_0712400.mrna1_1	PF3D7_0712400.mrna1_1;1516	1516	8.0684	5.8972	4.7164	7.5204	5.0488	6.114	6.1671	5.2627	3.6147	8.9223	6.4365	4.5945	7.152	3.9021	5.5008	5.3259	5.6126	4.7131	5.2067	6.5538	8.7639	5.9076	8.4162	5.5364	5.2122	4.7501	4.7698	4.7339	6.5942	9.5212	6.6512	6.0702	5.6562	6.4338	4.8895	4.7608	5.1465	4.5435	6.2046	4.6496	5.9253	5.1276	5.2724	5.3295	7.8283	4.5856	6.636	6.1098	4.2787	10.6089	6.5484	5.4239	5.5844	6.1944	7.4094	4.5014	5.2698	7.5252	5.7519	6.0032	7.0336	6.876	5.2357	4.9787	4.6803	5.6784	5.0639	6.2758	5.8311	7.2503	5.2739	6.1001	9.1507	5.2787	6.4981	7.2251	6.7407	6.0868	5.8326	5.8804	4.4396	4.3792	6.2517	7.0703
PF3D7_0712400.mrna1_1	PF3D7_0712400.mrna1_1;1517	1517	10.3831	6.1689	5.7639	5.8765	5.1214	5.9158	6.5315	5.2323	4.7252	10.5665	6.21	5.9572	5.5094	4.6404	4.5759	6.1471	6.1289	4.5552	5.3462	7.6861	5.7973	5.8339	6.6781	5.2876	6.4767	4.5342	5.0005	5.8056	7.4391	6.9129	6.5412	6.7883	5.3284	6.2823	4.8253	5.1268	4.7991	6.3388	6.4068	5.5392	4.4542	5.51	5.5463	5.5555	10.1812	5.093	6.0076	6.0689	5.6067	7.9771	5.8273	4.9136	5.4266	5.8856	5.9463	6.5657	4.723	6.9619	5.6418	5.6823	7.7681	6.9643	6.0719	6.5329	5.1787	5.4973	4.6921	5.4469	5.9062	6.1645	5.6014	6.2593	8.2433	6.0334	6.5561	8.1801	6.5868	6.7903	6.1245	6.1404	5.3913	0.8156	6.6132	6.0005
PF3D7_0712400.mrna1_1	PF3D7_0712400.mrna1_1;1518	1518	6.58	5.393	5.4751	5.5653	4.7203	6.1693	5.7621	5.9561	4.1424	6.5507	6.4079	6.5269	5.1073	3.3561	4.5595	5.3611	5.098	5.5907	5.4793	6.8572	5.8207	4.9184	5.6887	6.7361	5.6079	3.8135	6.4606	5.3327	6.2772	6.862	5.5865	5.1056	6.3194	5.6138	4.2547	7.5947	5.2468	5.7853	5.5886	4.8227	2.5286	5.2261	6.0652	6.667	5.7682	5.0682	6.0611	5.7482	5.3586	6.9381	4.969	4.814	5.4909	6.3178	5.77	4.4963	4.5558	6.5747	6.3399	10.2728	4.8415	6.0902	4.1707	5.0241	5.121	6.2018	5.111	5.4336	6.9358	6.572	4.3653	5.3161	8.8095	5.7257	10.1879	5.4656	7.1522	5.1218	6.0672	6.2784	6.0239	5.2199	5.7957	6.2887
PF3D7_0712400.mrna1_1	PF3D7_0712400.mrna1_1;1519	1519	12.105	5.6247	5.1934	6.143	4.9991	5.694	5.3792	4.5898	4.5957	11.0818	5.823	5.2203	5.5807	4.5777	4.8089	5.157	5.0054	4.7087	7.6837	6.1449	6.0385	10.3037	4.8125	5.9279	7.2707	5.4799	13.491	9.2146	6.6242	5.8822	11.0423	3.6053	5.8025	6.8378	4.4429	13.8523	4.3716	7.7173	4.7677	4.7824	5.1445	6.5016	5.0566	4.845	10.6115	5.3107	7.9002	5.3234	5.1363	6.5552	5.6761	4.6594	5.581	5.6372	5.0509	5.4735	4.8782	8.1579	6.601	5.6073	8.1132	7.0091	5.3611	4.5807	6.4386	6.2104	3.2063	4.6206	6.4894	4.9203	6.3194	5.2979	9.1886	5.7908	5.9404	8.0494	6.2774	6.4195	6.0161	7.0761	8.0982	4.9658	5.9896	6.6047
PF3D7_0712400.mrna1_1	PF3D7_0712400.mrna1_1;1520	1520	5.6244	5.9131	5.8684	5.6372	4.3909	4.7463	6.0036	4.408	5.3632	5.9526	5.9138	5.3885	5.1659	3.7495	5.7214	5.4754	5.3316	4.3377	4.957	6.3656	6.6169	5.3978	5.5922	5.2265	4.7436	4.3743	4.1763	5.4053	5.6562	5.8684	6.2269	4.6513	5.1534	5.3646	5.0618	4.917	4.5747	4.6554	5.7918	4.6831	3.9298	5.0845	5.3688	5.3484	5.5323	3.856	5.5068	5.2098	3.6334	5.0063	5.8975	5.3248	3.774	5.9593	5.5217	5.0453	5.1247	6.3377	7.0134	5.3092	6.2221	5.1671	5.0312	5.78	6.6651	4.95	4.6392	5.5245	6.7871	5.6355	5.2627	4.9588	7.1891	5.7241	5.4396	5.4764	8.2194	6.2604	6.0426	6.1651	4.6294	3.6029	6.1938	6.8326
PF3D7_0712400.mrna1_1	PF3D7_0712400.mrna1_1;1521	1521	6.2089	5.9512	6.0496	6.6611	5.1481	5.6631	5.9577	5.3618	5.746	5.8253	5.3999	5.1775	6.1066	3.5261	6.0011	4.9279	5.5668	3.9819	5.0139	7.1167	7.8469	6.583	4.6713	5.9891	4.9741	5.0215	4.4236	4.5292	7.1288	5.9558	6.4246	4.1152	5.6918	5.588	5.6631	4.6854	4.4236	5.7173	5.0268	3.3377	4.9184	3.211	5.3933	6.224	5.6091	4.5844	6.0372	7.1261	5.2593	4.917	5.1412	5.4621	3.9991	5.957	5.2426	4.811	5.1181	6.1787	6.3232	5.5314	6.1973	6.7854	5.435	4.3313	6.1069	5.3667	4.3074	5.204	6.9907	5.1031	6.3733	5.0264	6.049	5.5326	5.6288	6.4368	6.6308	5.6851	7.5998	5.3498	5.5586	4.9542	4.5223	6.4658
PF3D7_0712400.mrna1_1	PF3D7_0712400.mrna1_1;1522	1522	7.1366	5.1727	5.0836	7.4495	4.1318	6.4436	6.1587	6.6981	3.4699	6.7769	5.0942	3.9402	7.6659	4.3764	6.5371	5.6002	6.7818	4.6387	4.682	5.7331	6.3512	4.9463	5.7811	8.1319	5.1098	2.1243	5.8575	4.2102	5.7753	5.5886	6.1112	5.0704	7.9484	7.1334	4.7554	6.2604	5.3413	5.5913	5.5732	4.7756	4.6058	4.7923	5.5466	7.16	6.8122	5.694	5.6112	6.2924	6.0851	6.5904	6.6609	5.0396	5.6171	7.4581	7.3664	5.5948	4.4925	7.4198	6.4612	5.876	4.6305	7.1307	7.4636	7.2966	8.0853	5.2483	5.578	4.9472	6.378	7.3444	5.5546	5.5148	8.767	7.8366	6.3894	5.3653	7.4931	7.5165	7.3503	8.3796	5.3085	6.0626	6.033	7.2028
PF3D7_0712400.mrna1_1	PF3D7_0712400.mrna1_1;1523	1523	6.6045	5.9819	5.1144	6.3521	4.4107	5.9639	5.7148	4.849	4.6398	6.281	5.6135	5.0286	6.1473	4.3597	5.0997	4.4621	5.682	4.8027	6.093	7.0126	6.5416	5.7447	5.1027	6.3051	5.9045	4.3604	4.8505	5.2532	5.709	6.1453	6.5247	4.9986	6.3581	5.3052	4.6519	3.6971	5.1691	6.3016	5.7021	5.3761	4.4182	3.1587	3.8758	5.3674	6.4146	4.0815	6.2513	5.8176	3.6565	5.4751	5.4114	5.3288	4.3889	5.8293	4.6525	5.4091	5.2876	6.6292	5.3674	4.7065	5.8726	5.7369	5.0391	4.2449	5.7769	4.7639	4.6294	5.2787	6.8846	4.009	4.6719	5.246	6.4922	5.4848	6.0583	5.6676	6.6085	6.2028	6.9466	5.6868	4.4303	5.2924	5.4423	6.8641
PF3D7_0712400.mrna1_1	PF3D7_0712400.mrna1_1;1524	1524	6.5427	5.1566	4.9823	5.5388	5.2604	5.4466	5.2705	4.8273	4.3875	5.9502	5.0955	5.0772	4.8181	4.8324	5.7647	4.935	4.4718	5.0879	5.3526	6.2895	6.7469	4.591	5.0942	5.7388	5.3968	3.6519	5.0479	4.4796	6.156	6.7164	5.4353	4.1027	6.2887	5.4239	5.0027	4.0117	5.1342	5.6619	5.5807	4.5348	3.4046	5.3663	4.4515	6.1365	4.8861	4.1102	5.5132	5.3377	4.6843	5.441	5.2957	4.9131	6.0303	6.3318	4.7955	4.1285	5.195	7.1669	5.935	5.7225	6.3558	6.7159	5.0422	5.0609	5.4138	5.1106	4.7192	4.7787	6.3899	4.9941	6.0947	4.9103	6.0527	5.0281	5.9009	5.2172	6.4048	6.0385	6.4687	5.5838	5.0422	3.7159	5.7409	6.7862
PF3D7_0712400.mrna1_1	PF3D7_0712400.mrna1_1;1525	1525	6.4145	5.8455	5.135	6.1069	3.1489	5.7787	6.2248	6.8605	3.0018	6.0834	5.1081	3.9882	5.4456	3.9964	5.9561	5.5367	6.7296	9.0265	4.7798	7.0647	7.2056	6.2153	6.9836	7.7481	4.6582	4.2441	6.1683	6.5908	7.3127	9.4791	6.1491	6.4627	7.8809	5.6699	4.8354	4.8273	9.8984	6.0944	5.812	3.6392	5.4799	5.2196	5.7096	7.7203	6.2382	5.2731	6.1779	6.591	3.6194	5.4182	5.6314	6.1328	3.957	6.5318	5.2702	4.9575	5.5002	5.1751	5.1375	8.8877	5.6112	5.3968	6.6359	7.9533	5.4896	4.2898	5.8094	5.5497	6.4859	3.9882	5.189	4.9397	6.3349	6.5306	8.7529	4.6433	6.4697	6.7808	8.5969	5.7761	5.374	5.9155	5.9595	6.1175
PF3D7_0712400.mrna1_1	PF3D7_0712400.mrna1_1;1526	1526	7.0449	5.0811	6.5635	7.5644	4.2758	5.0942	6.7483	6.7374	4.8115	6.8148	5.5862	5.5515	8.1422	3.6017	5.7107	5.9143	7.4143	9.0266	4.9791	6.9527	8.2257	5.8283	7.6419	7.8041	6.869	5.8019	6.34	7.0527	7.454	9.865	6.4463	7.5813	8.1521	7.1005	5.2055	6.3181	5.3366	5.1918	10.0537	5.0879	5.4906	5.9921	6.1574	6.9385	6.7865	4.8797	6.7131	8.1582	4.7197	7.5121	6.4799	5.858	5.4552	7.0087	5.0613	5.1465	4.7782	5.1922	6.5157	9.731	6.3649	6.559	8.1969	7.6631	6.5549	5.0635	7.8466	6.2804	7.2425	5.5573	6.2203	6.0902	8.0584	6.9246	9.8699	6.3644	6.9549	7.9657	8.3263	7.5856	4.6525	7.7424	8.171	6.0288
PF3D7_0712400.mrna1_1	PF3D7_0712400.mrna1_1;1527	1527	6.5977	5.578	4.9298	6.2132	5	5.479	6.8271	6.7968	3.7344	6.3065	5.8582	5.0475	6.3352	3.9231	4.9509	5.9345	7.0851	9.4676	5.2498	6.853	7.5045	5.7892	8.0055	9.1005	6.4278	4.0925	6.0168	6.8683	7.2877	9.1935	6.3345	7.6814	9.1097	7.285	4.3792	6.2188	4.6519	5.2483	5.4289	4.5577	4.4026	8.9313	6.6984	7.2577	6.2462	5.6868	6.393	7.1422	5.1583	7.02	5.849	5.8763	6.0691	6.7745	5.2828	3.6194	5.044	6.3808	6.1463	10.1999	5.8265	8.1297	7.2165	7.1864	6.0787	5.306	5.8138	5.4406	7.0211	5.5382	5.8946	5.5518	7.0624	6.224	9.987	5.7758	7.3014	7.3929	8.3859	7.4632	4.5951	4.7544	6.293	7.9365
PF3D7_0712400.mrna1_1	PF3D7_0712400.mrna1_1;1528	1528	7.5779	5.1755	6.9563	5.7737	3.1227	6.3547	6.6389	6.9839	4.4581	8.5518	6.0137	6.6001	5.5469	3.4893	5.8797	6.9165	8.053	9.802	6.5859	8.0575	9.4222	7.0649	9.6533	8.7037	7.3113	5.2724	6.684	7.3703	7.8489	10.0512	8.0273	9.798	8.33	6.8418	5.3151	6.6712	6.5013	6.1819	11.6552	4.7181	5.4192	7.8706	7.0666	6.4353	6.6339	11.4012	7.1228	11.8446	5.1346	7.2705	6.1432	7.3081	5.6395	8.1701	5.8691	10.2198	6.3475	5.9119	7.1862	9.0349	6.9247	9.4267	8.4105	7.7867	7.7028	5.8738	5.2998	5.691	8.0168	5.6141	9.8758	7.1325	7.7167	7.1175	9.1074	6.3489	9.1755	8.8307	8.4992	9.1601	6.1809	4.6147	6.1131	8.415
PF3D7_0712400.mrna1_1	PF3D7_0712400.mrna1_1;1529	1529	7.4384	5.4179	6.4798	5.2791	4.7043	6.3542	6.8992000000000004	7.7346	5.0963	7.2979	5.96	6.0061	5.8565	5.5151	6.1006	6.4343	7.514	7.5071	6.2547	8.2803	13.1001	5.9155	7.0543	8.0383	6.7598	5.0308	6.1749	6.3122	8.9321	13.3071	6.6452	6.8207	7.2425	6.8718	4.9155	7.1804	6.1202	6.7363	8.3617	3.4919	4.8227	7.3493	7.3851	7.044	7.3102	9.0026	7.8358	10.0863	4.8227	7.1698	6.2422	7.2909	6.1597	8.9402	8.3407	9.0464	5.4192	6.1278	6.416	9.5345	5.8465	7.6397	8.0553	6.8131	7.7799	5.6685	4.5668	6.0177	7.5371	8.8237	10.1875	6.539	6.8395	7.1793	8.8328	6.0762	9.2105	8.1586	7.581	8.3271	5.4796	6.4952	5.8841	8.3663
PF3D7_0712400.mrna1_1	PF3D7_0712400.mrna1_1;1530	1530	7.5589	5.7219	6.0369	6.0503	3.5741	5.5641	5.0807	6.378	3.9855	7.6543	5.2327	4.847	4.3576	4.393	5.8058	4.9126	6.6907	6.923	5.2581	6.4576	9.825	6.1135	7.5488	6.2323	6.1424	5.2858	6.4901	4.3785	7.7434	9.9166	6.4378	7.5509	6.6526	6.782	1.8319	5.6433	5.1289	5.0951	7.9717	5.0657	4.9364	7.5701	6.882	5.6185	6.0629	10.0265	7.0928	8.307	4.6047	6.1767	5.6094	7.5235	4.7538	5.8143	5.4545	9.8979	5.4168	5.2716	5.947	8.2542	5.9667	6.0997	6.8359	5.9711	5.5889	5.7942	3.7824	4.8485	6.7661	5.5677	9.9358	5.382	6.219	5.6232	7.7466	4.9079	6.6548	6.4898	6.5337	6.7259	5.3656	4.6427	5.3085	7.4648
PF3D7_0712400.mrna1_1	PF3D7_0712400.mrna1_1;1531	1531	7.898	5.4909	6.7002	5.848	5.9519	6.1514	5.6665	6.1631	5.9348	8.3532	7.6165	6.1526	4.8654	6.3993	6.3482	5.1623	6.8668	9.6037	5.7065	6.6232	6.7944	5.3964	8.0302	6.9305	6.7247	3.4276	6.2711	5.5481	6.6946	7.0009	6.7064	8.3354	7.4839	6.4408	4.4925	5.5062	5.1102	6.4963	8.3236	4.8807	5.2176	7.8206	7.2575	8.8471	8.0978	11.6018	6.7845	9.187	5.1699	8.1788	5.841	7.214	5.9369	6.0468	6.2683	11.4246	7.0747	5.8273	5.5472	6.0233	5.7814	7.3266	7.3096	6.6066	6.4048	5.7216	4.6462	5.4097	7.3632	6.4217	11.1882	5.925	7.2766	5.9234	6.5851	6.0433	8.3508	8.9447	7.7101	7.2055	6.3674	4.7929	6.5247	7.3474
PF3D7_0712400.mrna1_1	PF3D7_0712400.mrna1_1;1532	1532	7.6894	6.5454	6.2696	6.3407	5.366	6.1813	6.4621	6.8094	5.3927	6.9877	6.2928	6.4933	5.5844	5.4077	6.5362	6.2521	6.701	6.5393	6.4501	7.4951	6.4965	6.2215	6.4867	6.8924	6.2926	5.9656	6.8736	5.8632	6.8965	7.0799	6.8387	6.779	6.9788	6.6137	5.5717	6.0618	7.5019	6.6578	7.5373	5.7597	6.1508	7.298	6.9125	7.3204	6.334	9.3129	6.1975	7.1532	5.6188	7.0841	6.1946	7.1159	6.5983	5.8644	6.704	9.2059	6.4356	5.8696	6.5996	6.7078	6.2658	6.4799	8.1287	6.3607	6.3445	6.1189	6.7597	6.7718	7.7248	6.1922	9.1065	6.0828	6.5768	6.7199	6.8781	6.829	6.9672	7.2501	7.4489	6.4817	6.3248	5.7578	6.632	7.5162
PF3D7_0712400.mrna1_1	PF3D7_0712400.mrna1_1;1533	1533	8.5377	7.2886	7.0171	5.3165	6.4978	5.9406	6.6566	6.316	7.6716	7.9578	7.1299	7.842	6.1094	5.073	6.3705	5.4973	7.1398	6.8107	6.1365	7.0102	6.4915	6.6672	7.109	6.8269	6.9359	6.5281	6.5333	6.3356	6.9038	7.9769	7.9252	8.1664	7.008	6.5851	6.4484	6.8012	8.4362	6.2236	9.9095	5.8153	7.3718	8.5022	7.8255	7.3306	8.0163	10.7813	7.0577	10.0782	5.8853	9.2628	6.8421	7.9263	6.228	7.3004	6.0446	10.2475	5.9227	7.9592	6.3811	6.3625	6.7606	8.5887	6.9638	7.3808	7.6685	6.5895	6.1572	6.3619	8.159	6.7674	11.0266	6.5664	4.8904	6.6823	6.5696	6.7216	7.8838	8.3582	7.5626	7.653	6.4244	6.6648	7.2241	9.0981
PF3D7_0712400.mrna1_1	PF3D7_0712400.mrna1_1;1534	1534	9.2607	7.3825	8.2585	5.8649	8.4705	7.1876	5.4185	5.7388	8.0552	9.4061	6.504	8.5428	4.8166	7.6684	7.1426	5.6349	5.99	6.2737	6.2255	7.1179	8.481	8.2657	7.3429	6.932	5.2296	6.3049	6.501	5.3642	7.376	8.4618	8.684	8.4045	6.8881	6.9989	5.3466	6.0206	6.9166	6.5207	11.409	6.9878	10.6146	7.1763	7.108	6.3448	8.0722	11.5308	7.6465	11.3666	5.6253	9.7142	6.2688	7.023	5.5904	6.1148	5.9495	12.0272	7.1806	6.4995	5.8637	5.3298	6.9762	8.1548	8.3271	7.1644	6.9264	8.2162	5.4673	6.5992	6.8209	7.8468	11.7414	7.0256	7.8862	7.6139	5.4522	6.6807	9.0613	8.6485	7.9673	8.032	8.0648	4.8654	7.3162	7.112
PF3D7_0712400.mrna1_1	PF3D7_0712400.mrna1_1;1535	1535	9.0331	7.5661	8.0853	5.6938	7.2657	7.1498	5.8089	5.0807	7.4912	9.2246	7.0207	9.0368	5.2418	6.7394	7.6831	5.8834	5.6097	6.0529	4.1243	7.6181	8.1069	7.1105	7.9321	8.468	6.1779	6.156	5.5859	5.3854	7.5402	8.3907	8.2648	8.3257	7.7421	6.2687	6.4104	5.6885	7.2629	6.5083	11.891	6.9916	10.6981	7.7833	7.6674	7.0814	8.3645	11.4362	7.3607	11.7128	4.8968	9.2791	6.1487	8.0515	5.4777	6.1416	6.4814	11.7889	7.7999	7.3598	6.098	4.7506	6.3306	8.3244	7.5163	6.6936	7.2848	9.0924	2.9449	5.434	6.6312	7.2875	12.4097	6.8901	8.1251	7.1335	6.4472	7.0519	9.0054	8.1073	7.1997	7.7123	9.3887	4.6421	6.5826	7.4338
PF3D7_0712400.mrna1_1	PF3D7_0712400.mrna1_1;1536	1536	8.9278	6.862	8.0206	6.1651	8.8589	7.5487	6.1857	6.3743	9.0321	9.4963	5.434	8.5892	5.9474	8.5364	7.4234	5.8622	6.9456	7.0736	6.8617	8.0987	8.686	6.605	7.9983	6.6039	7.8932	6.6023	5.8912	5.1522	8.3861	8.857	8.2961	8.4458	7.1228	8.167	6.2617	5.9491	7.1315	7.0477	11.5706	5.7782	10.4143	7.359	7.5974	5.1747	8.3663	11.6286	7.6963	11.368	6.6972	9.4199	6.1043	7.3565	6.4812	7.8497	7.8435	11.9335	7.0497	7.1181	6.8795	5.6112	6.0483	7.7398	7.902	8.9088	7.1607	7.1239	4.7463	5.5484	7.7153	7.5129	12.2111	7.2736	8.0442	8.2373	6.4333	7.0699	8.9026	7.0357	9.3419	8.0914	7.1224	5.3551	7.522	7.4953
PF3D7_0712400.mrna1_1	PF3D7_0712400.mrna1_1;1537	1537	9.1136	7.0744	7.501	6.4273	8.1076	7.5852	5.021	5.1355	7.44	9.0769	5.7517	7.9311	5.9953	7.0217	7.3368	6.5418	5.9798	6.878	5.8364	7.7369	8.7204	6.4786	7.9915	6.4323	9.6619	5.8475	6.3423	6.0054	7.3372	8.8478	7.7394	8.4949	6.5262	9.7067	5.2754	4.843	7.3544	6.9651	11.1805	6.9192	9.0139	7.3357	7.7339	8.5464	8.0309	12.9221	7.5361	10.5528	6.5484	8.0269	6.506	6.8025	5.6124	6.2904	6.793	12.1434	6.7921	8.6494	6.8675	3.6781	6.348	8.4216	7.8778	6.3642	6.5014	6.7296	4.4912	5.5732	7.2045	7.588	12.1969	6.5492	9.897	7.9792	6.6392	7.4561	8.8435	7.1962	6.5647	7.1113	7.2169	6.0466	6.7897	8.2926
PF3D7_0712400.mrna1_1	PF3D7_0712400.mrna1_1;1538	1538	9.1702	6.8963	7.1689	6.9881	8.4822	8.2689	6.0579	6.9161	8.4614	8.7321	5.8455	8.3983	5.7751	8.2801	8.3432	6.4647	6.936	6.8036	7.1265	8.2701	8.5605	7.9198	8.2442	7.2273	8.6099	6.3672	6.2895	5.6073	8.3205	8.8073	8.5778	7.9164	7.3846	9.6009	6.7065	6.3935	7.5504	7.8272	10.7213	6.1637	8.365	8.5573	8.1301	7.9904	7.7739	12.2233	8.0855	10.5578	6.4822	7.9583	8.5876	7.5246	6.5951	11.2148	7.3501	11.858	6.4195	9.2786	6.7675	5.6387	8.1205	8.6376	9.4858	7.8304	6.7075	7.8081	6.1031	6.2149	8.1566	8.0235	12.4358	6.4581	9.9552	7.6912	6.7827	7.8083	9.3652	8.4907	8.7046	8.0179	7.8104	5.9395	7.7323	8.3667
PF3D7_0712400.mrna1_1	PF3D7_0712400.mrna1_1;1539	1539	9.1801	9.9695	7.9652	6.8575	6.4917	8.5184	6.2911	6.2199	5.5726	9.4538	7.9761	8.2074	6.7892	5.4584	9.7475	5.9718	6.1328	7.1535	6.0732	8.5199	8.6688	6.9994	7.9866	6.818	11.5377	6.1447	5.9709	6.384	9.1137	8.1907	7.1973	7.1691	6.7956	11.6733	6.88	5.8785	7.9023	8.6356	11.8289	9.7268	7.2832	6.0685	8.2087	7.2319	8.6044	11.1723	8.4662	11.2463	8.3295	8.0452	11.3575	8.5335	6.2619	8.3525	10.5065	10.6303	7.4137	8.6605	7.4783	5.2544	10.3868	9.6174	10.0451	7.5884	6.4728	8.1254	5.78	7.5339	7.4968	8.9306	11.255	7.0345	9.7329	7.8865	7.5178	9.6869	9.3042	9.1915	8.3015	7.5095	8.3015	6.9656	8.2263	6.7374
PF3D7_0712400.mrna1_1	PF3D7_0712400.mrna1_1;1540	1540	8.3103	10.04	6.9187	7.4909	5.3858	8.9525	6.6724	6.0906	5.489	8.6726	6.7866	8.2866	6.9665	6.414	9.4781	6.4614	6.6007	6.5794	6.4548	7.5894	8.0067	6.3621	8.7991	7.2467	12.8702	6.1239	5.7586	6.4236	8.2058	7.9235	7.7292	8.4721	5.797	13.6361	5.5699	6.2632	6.8562	7.7641	7.5963	9.8599	6.9003	6.0016	7.4986	5.749	7.616	7.2164	7.9121	7.0186	11.4687	6.9285	11.4272	7.3415	5.5895	7.9295	10.1804	7.217	7.8142	8.0916	6.5239	7.2828	10.2348	10.3508	8.5907	8.9575	7.77	7.1695	5.2824	10.0831	6.8571	9.6528	6.7766	7.2109	9.5426	7.6943	7.0636	9.3888	10.6163	7.6915	9.2623	7.5597	6.9427	5.1073	10.2082	6.3161
PF3D7_0712400.mrna1_1	PF3D7_0712400.mrna1_1;1541	1541	8.6196	9.9362	5.8089	6.5863	5.4709	9.302	6.2542	5.2426	6.5418	8.8318	6.2166	8.7459	6.4358	5.4748	9.5098	7.8606	5.8397	6.1052	6.8544	7.2887	7.9642	6.6518	8.2546	5.3971	11.637	7.7092	6.1369	6.1169	7.8233	7.6647	7.9101	7.3837	6.5342	12.1856	6.555	6.0389	6.7357	7.2943	6.1262	9.4837	6.8968	5.4689	8.7566	5.8515	7.7605	6.7762	8.0557	6.2252	11.8488	6.61	11.2778	9.5319	5.8968	7.2099	10.1458	6.4393	6.9459	7.9738	8.359	6.6643	10.008	9.4218	9.1447	7.3973	8.0464	6.9852	5.3107	7.7869	7.7735	10.1897	6.6449	7.6182	9.3416	7.1554	7.2029	9.3679	9.9247	8.5911	8.0029	7.4078	6.9584	5.51	7.8766	8.3471
PF3D7_0712400.mrna1_1	PF3D7_0712400.mrna1_1;1542	1542	8.6517	9.2808	6.9266	6.5883	5.0976	9.7124	7.783	6.0921	5.6551	8.4438	7.4593	6.8245	6.6829	6.1701	10.3784	9.3608	6.4421	5.6642	6.2832	7.5029	8.1793	6.5464	7.8973	6.1262	12.3404	7.1243	6.0007	5.753	7.4702	7.7878	7.5186	6.7071	7.1269	13.0423	6.4463	6.4525	5.791	7.9852	6.9249	9.0257	6.0557	5.761	8.3939	7.1594	8.5223	7.7574	8.1419	5.4607	9.5394	7.2371	11.2706	8.4521	6.5948	6.4563	9.3825	6.7744	7.6734	7.6039	7.0026	5.9586	9.6461	9.7521	9.1337	9.0344	6.2112	6.5348	5.7777	7.3072	6.8749	9.5652	8.1223	7.9887	9.0956	7.5064	7.6339	9.456	10.09	7.084	8.4897	7.3976	6.8048	7.0021	7.1769	6.5676
PF3D7_0712400.mrna1_1	PF3D7_0712400.mrna1_1;1543	1543	8.411	9.5806	6.6616	6.8368	6.1975	9.6887	8.7082	6.0751	5.7748	8.5908	6.6384	7.5706	6.8605	6.1241	10.2262	9.8684	5.978	5.5053	6.6002	8.1811	8.3285	7.0426	7.4099	6.972	12.0913	7.3861	5.281	6.2585	7.9897	7.9377	7.6053	7.4282	6.3993	12.5177	6.6827	5.1485	7.3568	8.9281	6.8842	9.4024	6.3908	3.847	9.3939	5.8298	8.0788	6.5308	8.8095	7.0489	9.8539	7.2596	11.4065	9.4902	6.4351	7.2037	10.3792	6.1967	6.8435	7.2762	6.4499	6.556	10.3283	10.1277	9.0284	7.4786	6.5581	6.5379	5.4896	7.5596	7.7992	9.8121	6.153	7.4857	9.151	6.7085	7.4011	9.4828	10.4787	7.9158	8.3532	7.2221	7.0943	6.261	7.7259	7.0708
PF3D7_0712400.mrna1_1	PF3D7_0712400.mrna1_1;1544	1544	9.2705	9.983	6.5721	6.8972	5.6177	7.9161	7.4596	7.3945	6.6169	8.311	8.032	8.161	6.2591	6.1089	8.2161	8.6284	7.5573	6.418	6.5494	8.3506	8.1729	7.6532	7.9446	5.9222	9.542	7.2143	4.9745	6.4024	8.7663	8.7141	8.0796	7.1731	6.6512	10.2381	6.6506	5.6404	6.4843	8.2703	6.8188	10.0918	6.1301	6.488	9.0691	6.3105	7.59	7.3386	9.2673	5.6562	9.837	7.3397	11.2175	9.7796	6.4182	6.9514	9.7381	7.1328	6.2987	8.3122	6.2384	5.6724	10.584	8.7743	9.8991	6.9265	6.1471	10.0569	4.4757	12.3389	7.5226	9.0535	7.2953	7.1163	9.925	7.6524	6.29	9.3269	8.7257	9.0172	7.6014	6.9803	9.6354	6.2307	12.5162	6.998
PF3D7_0712400.mrna1_1	PF3D7_0712400.mrna1_1;1545	1545	7.962	10.5728	6.4318	7.3959	5.5717	6.5013	6.8566	6.6662	6.2557	8.9805	7.9599	7.682	7.186	6.5413	6.5185	8.3114	6.8616	6.5532	6.3286	8.1288	8.0448	6.7478	6.7858	5.2238	10.7644	6.8032	5.4754	6.0559	8.5995	7.7266	7.4009	5.6582	5.1743	11.5564	6.852	6.0115	7.5718	7.9677	6.7104	10.5506	6.3365	5.8306	9.3441	5.3882	7.7007	7.0654	8.1422	6.8797	9.4921	6.4016	11.2327	9.9892	4.8104	7.4857	9.9223	7.105	6.5275	8.0329	6.5673	5.3341	10.3968	8.3863	9.3889	6.2687	6.2133	9.639	5.4148	11.3125	6.8679	9.3866	6.2813	7.0244	9.6558	7.452	6.7691	9.3637	9.5039	7.9465	7.6863	7.203	9.1022	6.8316	11.4595	7.4116
PF3D7_0712400.mrna1_1	PF3D7_0712400.mrna1_1;1546	1546	6.8406	9.955	5.7923	5.9016	4.842	6.3911	5.4793	6.0611	5.841	7.8546	7.0408	6.7464	5.9165	4.238	5.8089	7.3836	6.843	6.044	5.4542	8.0429	6.5492	6.6235	6.7727	5.3823	9.2987	6.907	5.7137	5.1114	8.2695	7.6347	7.4258	5.5491	5.9352	11.0009	6.4542	4.6747	6.0904	6.8454	6.7381	10.2238	6.201	5.1603	9.7108	4.9217	7.1796	7.1524	7.9037	6.8834	8.4919	4.9855	11.1875	10.3722	4.594	7.2471	8.2262	7.4735	4.857	8.4708	5.3947	5.7417	10.3433	7.8511	9.0358	6.8852	5.8084	9.1863	5.1514	10.3474	6.6263	8.0154	5.9112	6.0777	9.7988	6.4204	5.9665	9.7246	8.0453	8.2013	7.0471	7.0867000000000004	9.0276	5.0501	10.7758	5.9465
PF3D7_0712400.mrna1_1	PF3D7_0712400.mrna1_1;1547	1547	7.936	9.9091	6.479	6.1119	5.1305	4.6639	6.0334	5.2623	5.4883	7.8569	6.6555	6.6522	5.1056	2.5729	6.1142	6.8286	5.3466	5.7939	5.0281	9.0999	5.9463	6.8003	5.7175	4.8369	8.0219	7.4233	5.106	5.5567	9.5726	5.9062	7.2751	4.275	5.7142	9.1601	7.0808	4.8329	6.2332	7.5818	6.1179	10.1615	6.033	7.0958	10.0556	5.1969	7.0121	6.0308	8.079	6.1469	5.8659	6.3681	10.2415	10.2239	6.6187	7.5727	6.9995	6.5385	6.0572	8.2875	5.6704	4.441	9.9953	6.5774	7.1908	6.0611	5.3558	8.5916	5.3523	9.6993	7.2284	6.6878	6.7695	5.8622	9.2655	5.3423	5.9205	9.2971	6.0146	7.8655	6.7029	5.9873	7.9945	5.0246	9.7601	7.3217
PF3D7_0712400.mrna1_1	PF3D7_0712400.mrna1_1;1548	1548	7.5183	10.215	5.9704	6.4293	6.8892	5.9919	6.3455	5.643	6.6643	8.104	7.2894	6.4268	6.4185	7.0193	6.1297	6.4594	6.6462	6.4909	5.5176	7.8728	6.6566	8.58	5.5984	6.5629	8.3106	4.6387	6.5898	4.2095	8.4715	6.8144	10.0084	3.0444	7.4692	8.5774	6.0618	6.3132	6.4469	8.7601	5.4796	10.5524	5.6611	5.9243	5.0299	6.8515	7.3057	7.4998	6.6693	5.6389	6.6066	5.7677	11.1616	6.2304	9.8923	7.0074	8.035	6.9751	5.7145	6.8273	5.6548	7.2387	8.9839	7.0456	13.5637	6.8268	5.2931	9.0013	5.7151	10.7563	7.0609	7.9681	7.2346	5.8951	8.7031	7.0567	5.3402	9.3132	7.8081	13.1777	6.6803	5.7123	8.9902	6.4542	11.0271	5.7679
PF3D7_0712400.mrna1_1	PF3D7_0712400.mrna1_1;1549	1549	7.9669	9.8619	6.6231	6.5329	5.5503	6.5354	6.58	6.5454	4.4581	8.4612	5.9787	6.7469	5.4761	5.2441	6.8462	6.2769	6.9529	5.5201	6.8411	8.4317	8.3719	8.3122	5.7137	5.8081	6.5518	4.9722	7.6057	5.2346	8.7365	8.3508	9.8342	4.6938	5.7856	7.427	4.8768	7.2109	7.3899	9.047	6.2926	9.7027	4.7824	4.7613	5.5735	6.0126	7.8165	7.1027	8.5892	6.3635	5.4793	6.8744	10.7197	5.607	6.9029	7.8422	8.5857	6.345	6.6883	6.4094	6.6703	4.4555	8.4757	6.8131	14.0631	5.9803	5.5604	9.5462	6.0301	11.312	5.5416	7.785	7.1182	6.9342	8.1376	7.8604	5.342	8.4442	8.3108	15.0006	6.6847	6.8931	9.6512	6.5396	11.6076	6.0654
PF3D7_0712400.mrna1_1	PF3D7_0712400.mrna1_1;1550	1550	10.1149	8.4423	9.6282	6.4692	5.5345	6.4305	5.0339	4.5705	5.0361	9.9799	7.5883	5.218	5.9371	5.1014	6.1522	5.1189	6.3682	5.3427	5.8415	10.0406	7.9433	7.1096	6.6247	6.7043	6.5206	6.0292	7.905	6.6095	10.6864	8.0038	8.1136	6.0398	6.9759	6.1821	5.5895	7.5954	5.6843	10.4032	9.7071	7.8278	6.8297	6.0459	5.8253	7.781	8.5853	5.5226	10.1471	10.1475	7.6866	8.2175	10.0333	6.1416	5.9796	8.2263	5.8637	4.0426	6.3597	7.9233	6.908	5.8577	9.5007	6.8815	13.5353	5.2384	5.6901	7.2096	5.9369	9.8305	8.064	6.2763	6.5613	5.9184	8.3145	6.0356	6.5329	9.5506	7.3612	14.2233	6.6505	5.6857	7.2052	5.8309	10.2923	8.2522
PF3D7_0712400.mrna1_1	PF3D7_0712400.mrna1_1;1551	1551	9.5008	6.5035	8.3647	6.3771	5.7981	6.3063	5.6002	5.4925	4.6932	9.4351	6.2353	5.7304	5.5382	3.7687	5.6372	6.2147	6.5248	5.0483	5.7509	7.2973	7.1274	8.2817	6.487	7.6862	6.6075	5.2604	5.5886	6.0394	9.207	7.1388	10.2801	5.1775	7.2757	6.3384	5.5232	4.8782	5.4453	10.7157	6.2759	5.5598	5.4594	6.2145	6.4405	7.4322	9.0885	6.762	9.7046	6.8422	6.3262	7.7446	6.8771	5.6346	7.1379	7.5222	5.5774	5.8457	4.6645	7.0847	5.9484	5.3792	9.871	7.5106	14.1112	6.2411	6.0184	8.6867	5.2802	10.6522	8.1644	5.7554	6.1268	5.23	7.4462	5.7879	6.1233	10.4307	7.1924	14.2471	6.4869	5.7312	8.2191	6.7651	10.1449	7.9478
PF3D7_0712400.mrna1_1	PF3D7_0712400.mrna1_1;1552	1552	9.4804	5.4499	8.1272	5.7858	6.5494	7.0061	5.3847	4.7225	5.7949	9.8178	6.5756	4.9639	5.0618	6.2263	6.574	4.9193	6.0598	4.6932	6.2079	8.1057	6.6154	8.4462	5.6126	6.26	5.2506	6.0334	5.4205	6.592	7.9223	7.5022	9.6813	4.9791	6.5922	6.1283	5.3892	5.9495	5.0268	10.4215	6.2598	5.4366	5.3681	5.905	4.757	7.6208	8.622	5.8642	9.1756	5.9595	6.3584	6.5297	5.8802	4.89	7.6268	7.1542	5.9598	6.5415	5.3255	6.5847	5.5229	6.0824	9.5102	6.4426	14.3066	5.632	5.4819	7.5849	5.5008	9.514	7.5582	6.2802	5.7148	5.3903	7.5466	7.2843	6.1066	10.7005	7.3896	14.6413	7.3558	7.322	7.121	6.5328	9.6825	8.0926
PF3D7_0712400.mrna1_1	PF3D7_0712400.mrna1_1;1553	1553	9.3765	6.3925	7.959	5.1711	4.4822	6.9923	6.5416	7.2021	4.4026	9.4888	7.0091	6.1177	5.6259	3.7613	6.4976	6.1833	6.6755	6.8292	6.3861	9.1672	7.7366	7.4225	5.7323	5.5954	6.4172	7.1747	5.3041	6.0155	8.6961	7.8579	9.9449	5.1651	6.5758	6.8388	6.674	5.2847	5.3607	10.5928	4.6282	5.6473	7.4799	7.2906	6.4512	7.6283	8.6449	6.6289	10.5879	5.4803	6.1363	7.4682	4.7404	5.9619	8.7437	6.9715	5.6346	6.5557	5.5308	6.1175	5.6317	5.5647	9.6851	7.6827	14.7594	7.6209	6.0932	6.1657	5.99	10.2878	6.5868	6.281	6.6081	6.9784	7.4225	7.9389	6.9837	10.8667	7.2494	14.2991	8.5414	6.6845	6.0378	6.7699	10.46	7.6113
PF3D7_0712400.mrna1_1	PF3D7_0712400.mrna1_1;1554	1554	9.1959	6.9897	7.1255	5.9369	4.969	5.2931	5.6758	3.9336	4.2472	9.6729	6.2668	6.9012	5.0913	5.8158	6.1655	5.632	6.1815	5.4709	7.4163	6.1352	8.2978	8.2102	5.6317	6.189	6.8919	5.2153	2.4568	6.4165	6.592	7.9443	9.8346	4.3399	6.0014	7.1366	5.732	4.8485	5.4919	10.4763	6.5974	6.0074	5.4928	5.4874	5.4097	7.2158	8.3058	6.4421	10.5628	6.5682	5.5065	8.0605	5.3056	6.482	7.2034	7.2773	5.7032	6.6185	5.3551	7.027	5.634	5.9989	9.2685	6.6237	13.6075	6.7431	5.6921	6.6376	5.9131	10.8125	7.0268	6.217	6.2593	6.2557	7.491	9.0351	5.6352	10.978	8.549	14.5554	8.6644	6.7072	6.3663	6.7338	10.8794	5.4492
PF3D7_0712400.mrna1_1	PF3D7_0712400.mrna1_1;1555	1555	9.8581	6.4173	8.9948	6.8617	3.6993	6.6106	5.394	6.844	5.1839	10.3105	6.8167	6.467	5.6328	6.5901	6.9975	5.3455	6.7947	6.8134	8.0342	6.9773	8.9132	7.5443	6.3219	5.3861	7.4861	5.1643	5.8447	7.1515	7.7266	8.6886	9.5189	5.9825	6.0226	8.7114	5.3219	5.9298	6.4401	11.5011	6.3605	6.5135	6.6531	4.337	5.6636	6.8097	9.2432	6.8706	11.1871	7.6988	6.928	8.2506	5.7206	7.2764	7.4382	7.5518	6.5495	6.5256	5.8442	7.8117	6.0228	6.9015	9.6669	7.8731	14.5346	7.2154	6.3882	6.7283	7.6023	10.6365	7.4836	6.6135	6.1495	6.5951	8.7211	7.9494	6.2547	10.9202	8.4896	14.6119	8.1278	7.097	6.2405	7.1938	11.0378	8.3841
PF3D7_0712400.mrna1_1	PF3D7_0712400.mrna1_1;1556	1556	9.9105	6.626	6.601	5.4515	3.9392	5.9505	5.7962	5.9554	3.2957	10.7758	7.7702	7.113	6.1875	5.1623	5.2188	5.6707	6.328	7.5928	6.2977	6.9866	6.1855	6.568	7.9841	5.4515	6.7466	4.4542	7.2043	5.6375	7.2654	8.2888	9.1384	6.642	5.9411	7.2812	4.9722	7.8497	5.189	10.5551	6.7296	5.8402	5.4243	5.3143	5.8627	6.941	9.6936	6.2595	9.4872	6.3072	6.6984	10.5308	6.0244	6.1554	8.8838	6.8841	6.3644	6.9949	5.3313	7.8279	6.5612	5.9057	8.886	7.7401	14.745	7.8774	5.8324	6.9493	6.8265	9.7989	7.8358	7.1556	6.4229	6.4578	8.9396	7.3657	5.7137	9.1404	8.4872	14.9311	8.8116	6.5874	6.0685	7.1544	10.2021	8.374
PF3D7_0712400.mrna1_1	PF3D7_0712400.mrna1_1;1557	1557	8.3786	7.7381	5.5583	5.3505	3.8817	5.4951	5.9446	5.6556	5.1181	8.0725	5.6082	5.1779	5.4219	4.8748	5.4393	4.9658	5.3526	4.2847	9.1527	5.8777	6.5401	5.2059	5.1679	9.3075	4.85	3.846	6.1162	5.2521	6.4861	7.0697	7.3512	5.1322	8.4531	6.7412	4.2327	6.5008	5.7054	10.0099	6.3158	7.5482	4.7225	4.7565	3.8826	5.8339	7.8729	5.6082	8.3085	6.035	4.09	8.7234	6.387	5.784	9.2794	7.2353	5.675	4.7996	4.7661	6.7988	6.5415	5.8174	9.4854	7.6097	14.5289	5.7756	5.9088	6.0347	6.814	9.6179	9.3052	4.9307	5.0325	4.4168	7.8085	7.5575	5.9754	9.3041	8.2532	14.8225	6.8825	6.1522	5.0802	5.6182	10.1155	9.1095
PF3D7_0712400.mrna1_1	PF3D7_0712400.mrna1_1;1558	1558	9.2233	6.188	5.3954	7.3478	5.8156	5.7112	5.9616	5.5432	5.2824	8.8777	5.4232	6.6689	7.4266	6.5406	5.6806	5.6591	6.6226	5.9768	5.729	6.6894	7.2667	6.3584	5.7374	8.0475	6.3192	5.0938	5.9456	6.2563	7.1685	8.0796	9.2834	5.5786	8.1923	6.7712	5.5033	6.0085	5.6088	11.0624	6.0887	3.9542	5.2196	5.6053	6.4748	6.3539	8.0521	5.9253	8.4111	5.4067	5.6685	8.7428	5.4472	7.0916	5.7074	6.7949	5.5475	5.9281	4.9406	6.9218	5.9623	5.7811	8.9874	7.4371	14.7496	7.1948	6.6963	5.9409	6.3956	5.5068	10.5184	5.7663	6.5472	5.7043	7.6404	7.4996	5.4825	8.8577	8.1383	14.667	7.8793	7.3751	5.6058	6.9936	7.0932	8.3879
PF3D7_0712400.mrna1_1	PF3D7_0712400.mrna1_1;1559	1559	9.3275	5.2987	6.1307	5.5741	4.4712	5.3656	5.9558	6.7367	5.969	9.0987	5.7353	5.5653	5.5662	4.943	5.5705	5.6588	6.0237	5.3085	5.266	6.4378	4.7126	5.2449	5.5741	7.898	5.8856	4.7474	4.8243	6.0444	7.0024	7.3531	8.8928	5.8999	7.719	6.5645	4.5814	4.0959	5.8364	9.9042	5.8917	3.6124	4.8298	6.4373	6.1761	6.5329	9.166	4.8043	7.5481	6.2055	5.0626	9.06	6.2612	6.9849	9.1027	6.8856	5.5546	4.9741	4.9593	6.6121	6.1797	5.8999	8.6164	7.5263	14.4178	6.5507	5.7312	6.506	5.9704	7.4786	8.9746	5.6346	7.088	5.0772	7.3443	7.558	6.4739	8.2101	8.1589	14.6673	7.5018	6.9199	6.3067	6.0241	7.777	9.2616
PF3D7_0712400.mrna1_1	PF3D7_0712400.mrna1_1;1560	1560	9.5656	7.6703	6.7152	6.0635	5.1894	8.1314	6.304	6.644	5.8642	10.0999	7.4751	7.4774	4.6988	7.9485	8.5665	6.4119	6.6533	7.9852	6.347	6.9899	9.3612	6.3147	6.1391	8.9661	6.3626	5.4731	6.2228	5.3345	7.3621	8.2591	8.4219	4.8812	8.4613	6.7032	5.6129	6.9719	6.433	11.38	6.087	7.8304	5.5892	8.3976	6.6141	6.027	9.0234	8.1636	10.0184	7.1331	4.5957	9.7536	7.0869	7.4759	7.8364	6.1979	7.4931	5.5598	5.5558	6.0446	6.6623	6.405	6.8407	8.1275	14.2373	7.5884	5.803	8.4518	5.406	9.6553	6.4487	8.1366	5.963	5.4492	8.1116	8.2488	6.4303	7.5415	9.1981	14.5225	7.9978	7.9864	9.3642	6.6075	9.9273	6.4487
PF3D7_0712400.mrna1_1	PF3D7_0712400.mrna1_1;1561	1561	9.5137	6.7896	7.0481	6.8104	6.8487	7.3663	6.0413	6.4492	7.6574	9.8942	6.4954	7.9377	6.69	7.9543	7.5816	6.1713	6.9266	5.1835	5.7471	7.075	8.4339	6.3656	7.4883	9.2555	5.4731	6.0802	5.7358	5.1627	6.9976	8.3591	8.0119	7.3054	8.8983	6.9844	7.8631	5.85	7.5365	11.2789	6.328	5.9832	8.7203	6.9583	7.0136	5.1098	8.5513	7.8275	8.2055	7.1356	5.8387	8.612	6.9126	7.143	8.0249	6.7466	6.3771	6.499	7.6635	6.8707	6.6454	5.5613	6.1398	8.0075	9.1243	6.7714	8.1381	6.2294	5.8652	6.4591	6.027	6.9273	6.8077	6.9578	8.6001	9.4246	7.5682	6.4084	8.9596	8.3127	7.5961	8.1818	6.7454	6.5005	7.8701	7.2137
PF3D7_0712400.mrna1_1	PF3D7_0712400.mrna1_1;1562	1562	8.5116	6.1948	6.1408	6.8861	5.4568	6.6007	6.1092	7.1614	5.7263	9.2221	7.2265	6.835	6.2546	7.0854	6.399	6.1283	7.5596	4.8293	5.3052	5.585	9.163	7.1771	7.3528	8.4501	6.9796	5.6047	5.3455	5.5364	6.0352	7.8262	8.1072	7.1313	8.531	8.8484	5.3216	5.1056	7.0289	7.8158	11.3132	5.8999	5.8731	7.6421	6.9032	5.0255	7.1593	6.6963	8.1802	11.1785	5.4705	9.5352	6.9113	7.6833	8.6755	7.5342	6.7094	6.6308	5.6244	6.683	6.3199	6.2005	6.1605	7.5551	6.8418	5.3927	6.5322	6.239	5.5426	6.065	5.7164	6.6549	6.0272	5.7926	8.7189	7.4543	7.1552	6.2987	8.76	7.3438	7.1896	6.8584	6.5073	6.5627	7.4327	6.364
PF3D7_0712400.mrna1_1	PF3D7_0712400.mrna1_1;1563	1563	8.389	6.383	7.6536	6.3454	5.1882	6.4269	5.8166	7.2945	5.2765	9.9885	7.5072	7.7576	6.6404	8.7917	5.5304	5.9088	7.8847	6.7045	5.8664	6.5657	9.6955	6.8781	8.0174	8.7307	6.5152	4.8875	5.8215	5.3009	6.9202	8.2974	8.1978	7.2361	8.5767	7.6952	4.9658	5.572	6.8079	7.048	10.6561	5.6568	6.2952	6.7973	7.0676	5.6943	7.7776	6.0663	7.755	10.5259	4.4094	8.3513	6.6166	8.3417	9.7233	7.318	7.0715	5.8153	5.8352	6.0723	5.7447	5.9748	7.9743	9.1464	6.0832	6.0308	6.5765	7.6062	6.0794	6.3644	6.5913	6.5084	5.2596	6.0275	7.766	7.0551	7.3047	8.1248	9.2323	7.3603	7.3842	7.3788	7.3345	6.9682	8.411	5.7487
PF3D7_0712400.mrna1_1	PF3D7_0712400.mrna1_1;1564	1564	8.9729	6.2311	6.3712	5.4581	4.1473	5.4812	6.135	5.822	4.0063	9.7317	6.7857	7.1942	5.9177	6.2219	6.1797	4.9914	7.3889	6.9695	5.7546	5.5919	9.3751	6.0959	6.0365	9.2355	6.6636	5.7071	4.3792	5.2836	5.9057	8.8538	7.3736	5.9676	8.8524	6.9674	6.2386	5.3813	7.46	6.477	10.9247	4.1085	4.3455	8.0411	6.877	5.7897	8.1943	6.433	6.7714	10.9465	4.2898	8.1805	6.7789	7.4467	6.4637	5.9071	6.4998	5.0887	5.2612	6.193	5.6699	6.544	5.5686	8.7883	6.9891	6.2542	6.2709	5.2931	6.5902	5.7173	6.1175	6.2012	7.2512	6.3604	7.6685	6.674	6.5606	6.6745	9.5088	6.9457	6.8254	6.7104	7.9338	7.0543	6.8139	6.1542
PF3D7_0712400.mrna1_1	PF3D7_0712400.mrna1_1;1565	1565	7.5773	5.91	7.0423	6.3653	4.5348	5.6585	6.3379	7.6457	3.9653	9.2551	7.1852	6.6778	5.3216	5.5913	5.9392	5.6949	7.9693	6.5475	6.2126	5.9632	10.6499	5.691	6.4284	8.6674	7.7869	4.9265	5.9243	5.4957	6.1346	8.5592	6.9559	6.025	8.9122	8.0143	4.235	5.4283	5.647	6.0826	10.2441	5.6591	5.0303	7.7671	8.1251	5.9581	6.9085	6.5454	7.7328	10.17	4.9805	6.7935	6.1971	7.5385	6.6699	5.7986	6.8	6.225	5.72	6.5683	6.4489	4.4594	5.9186	8.1718	5.9891	6.2091	7.8456	5.7926	5.3096	6.0299	6.1489	6.7922	6.4091	6.2608	7.4268	6.0005	5.8711	5.4175	8.7706	7.7384	6.9461	8.1732	6.0564	5.7015	7.1097	6.4348
PF3D7_0712400.mrna1_1	PF3D7_0712400.mrna1_1;1566	1566	7.9092	6.1577	6.3096	6.4923	5.6261	6.5572	5.8728	5.769	3.9402	8.4301	6.2889	7.5866	6.0738	5.3136	6.0691	5.8384	6.4584	6.4145	5.9816	6.2728	10.9648	5.9646	6.4975	8.0345	6.1311	6.0275	5.0112	5.0879	6.9064	8.8043	7.413	5.7552	8.3503	6.3332	5.2776	5.3049	6.5239	7.1805	10.4129	6.3937	6.7169	7.5789	5.7863	6.627	7.0624	6.7151	8.0604	10.1065	4.6259	5.6476	5.9591	6.4954	7.2396	6.6781	6.0883	6.1965	5.9862	7.6966	6.4586	7.5735	5.2172	8.0953	6.4368	5.7063	6.7407	6.4514	5.6968	5.911	5.8402	7.1133	5.988	5.8255	7.6087	6.0409	6.9511	5.1611	8.6982	7.3501	6.3728	7.0292	6.8225	6.9309	6.7086	4.4189
PF3D7_0712400.mrna1_1	PF3D7_0712400.mrna1_1;1567	1567	8.6493	6.2819	9.487	6.5166	5.3082	8.5548	6.2443	6.7721	6.1424	9.1216	5.9112	7.7564	5.8304	5.4692	6.9942	5.7063	7.6803	6.8456	6.7966	8.181	11.334	6.3517	7.6328	8.4097	6.0193	5.709	9.3053	6.7092	8.0439	10.2281	8.4142	6.7893	9.0608	7.6121	5.6311	9.1069	7.499	7.6321	10.9672	5.8138	6.1481	8.0238	7.6822	6.9522	7.9816	6.9148	7.4604	10.9107	6.2615	8.1985	6.9296	8.5334	7.7223	6.9579	7.4692	6.0424	6.1309	6.9868	6.8334	6.567	6.1981	9.153	6.6945	6.6157	8.7617	6.9718	7.144	6.3595	7.0552	8.1982	6.972	7.4262	8.6398	7.9366	7.2022	7.5333	9.7539	8.1593	7.8012	9.1173	7.1805	8.0389	7.7066	7.7144
PF3D7_0712400.mrna1_1	PF3D7_0712400.mrna1_1;1568	1568	7.8906	6.6257	7.4091	6.155	6.1274	6.6149	5.3377	5.6685	5.5056	8.0816	6.2604	7.5853	4.6876	5.1583	7.3661	5.7385	7.0069	7.3933	4.7761	6.8989	10.7277	5.9241	5.3579	7.6816	5.5367	6.6984	11.755	5.4841	7.3151	9.7717	7.7663	6.3656	7.9293	6.3747	6.6387	10.9895	8.5349	7.3866	11.2527	6.3771	6.7663	8.1478	6.4281	7.7361	6.919	7.7432	6.9458	10.8351	5.691	7.467	7.0714	8.7694	7.1638	6.0248	7.868	5.0067	5.5018	6.1379	6.8679	6.4306	5.2976	8.7199	6.5782	5.704	6.8897	6.9187	5.5786	5.8107	6.4886	6.8444	6.3625	6.2286	7.4329	7.2323	7.3913	5.4492	9.3133	7.071	6.7397	6.9296	7.1113	6.8412	6.2376	6.7036
PF3D7_0712400.mrna1_1	PF3D7_0712400.mrna1_1;1569	1569	7.998	6.5423	7.2759	4.5844	5.6993	9.2741	5.318	4.0152	3.3771	7.757	6.0464	6.5067	4.9444	3.5021	9.3223	5.1156	4.7104	6.2108	5.6035	6.8848	9.8398	4.5723	6.3609	6.3505	5.1603	4.327	9.4873	4.62	6.6665	8.8945	7.3561	4.5534	7.72	5.6197	4.9227	8.1751	5.8625	5.2403	10.7651	6.5785	3.3219	6.0306	5.756	5.5081	5.98	5.9523	5.9217	10.4876	5.0613	5.8143	7.2887	7.8694	7.942	6.9815	6.019	5.4816	5.1542	5.8699	5.5251	5.2327	5.0264	8.0853	6.105	4.9764	6.4274	5.3381	5.0453	5.6665	6.7403	5.8169	6.002	6.7576	7.2649	6.3995	6.7214	5.8063	8.8103	5.1538	6.4491	8.7483	6.2087	6.0161	5.4039	5.6508
PF3D7_0712400.mrna1_1	PF3D7_0712400.mrna1_1;1570	1570	7.5576	6.0721	6.8117	4.8495	4.0592	8.997	5.4313	5.021	4.5179	7.9676	6.1256	6.1332	5.3999	4.8992000000000004	8.8451	5.4757	5.5005	5.151	5.3161	6.4331	10.5592	4.1755	5.0312	5.3352	6.0097	5.8963	8.5394	4.2861	6.1639	8.7377	6.9039	5.0241	6.6628	5.8485	3.9317	8.2704	6.4645	6.2606	10.2951	5.7431	4.8314	6.9076	7.0939	6.726	7.1062	5.6482	6.532	10.1702	4.7071	4.2016	6.6113	8.2487	9.5175	5.9572	6.7848	5.8281	4.8094	6.4487	5.3295	5.5008	5.1993	8.1546	7.0591	6.2304	8.1101	6.4002	4.1473	5.4121	6.5767	6.7865	5.8768	4.9814	7.6084	7.352	6.5449	5.934	9.6164	6.898	6.7774	8.362	6.4598	3.843	7.0026	5.8001
PF3D7_0712400.mrna1_1	PF3D7_0712400.mrna1_1;1571	1571	7.4432	7.1203	10.0557	5.1114	4.7021	8.585	7.055	6.0821	5.5469	7.3139	5.5853	4.9995	5.7993	4.5874	8.8945	5.9463	6.2489	5.6436	5.0544	7.8845	10.3328	4.5515	6.0336	5.3537	6.8004	5.4413	8.1354	5.0356	8.337	9.456	7.3635	5.7554	7.2374	7.1692	6.0119	8.7698	6.257	6.6901	10.6558	5.7698	4.7252	6.908	8.3634	8.1314	6.855	11.0712	7.0586	10.5219	4.6554	6.1727	6.8208	9.5789	8.29	7.7306	6.4676	10.793	4.6988	6.7669	6.2789	8.9116	5.4673	9.1339	6.4793	5.437	11.3641	6.3728	5.0094	5.093	6.8644	5.3681	9.8559	6.2909	8.1225	6.4883	9.4406	6.5883	10.2754	6.5347	7.7193	11.9329	6.9183	5.8777	6.7071	6.5469
PF3D7_0712400.mrna1_1	PF3D7_0712400.mrna1_1;1572	1572	6.5569	5.8359	5.9777	4.382	4.2758	5.1497	6.0206	5.155	2.6064	5.615	4.4496	5.1707	4.9212	4.0592	5.5166	5.0347	6.0248	3.9828	3.5729	6.3714	6.2525	5	4.1659	4.9946	6.2128	4.5103	6.9954	4.8654	6.4393	6.514	5.7541	2.8237	6.1819	7.053	6.2621	7.3184	5.4256	6.8406	5.7493	3.969	5.8311	5.4145	5.1747	5.3947	6.1359	4.3743	6.9493	6.3132	4.2403	5.2843	6.2536	7.7689	5.1177	6.4055	5.8907	4.2172	4.0747	4.3799	6.3201	4.1027	5.6124	7.5842	6.1185	5.2012	5.7538	5.1715	4.8758	5.478	5.8917	5.2498	4.7263	4.4931	5.7104	5.5466	5.5385	5.8169	8.9436	6.254	7.8545	5.2102	5.704	5.6741	6.247	7.0347
PF3D7_0712400.mrna1_1	PF3D7_0712400.mrna1_1;1573	1573	6.4424	5.4346	4.9322	5.1227	5.4202	5.7931	5.804	5.3409	4.1969	6.0564	6.1888	6.7401	5.0197	4.1985	6.7641	5.6097	5.6441	4.4005	4.5354	5.5207	8.3655	4.712	4.7474	5.9658	6.2673	4.7137	8.7638	5.7024	6.371	7.4755	6.1117	3.756	6.2884	5.9757	4.9551	8.0943	3.8963	10.4896	6.1641	4.845	5.6323	5.8377	6.246	10.1534	5.8222	5.7388	9.9519	6.0665	3.373	4.0286	6.2595	8.0111	6.2106	6.4046	5.4439	4.854	5.647	5.2832	6.0025	4.5008	5.3248	6.5094	6.4925	5.7621	4.4607	5.7076	8.4954	5.5942	6.5304	4.9759	4.6011	5.6421	6.2908	5.3677	5.1231	5.3363	7.7642	7.1457	7.2983	5.9234	5.9076	8.9107	5.31	7.196
PF3D7_0712400.mrna1_1	PF3D7_0712400.mrna1_1;1574	1574	6.5477	5.739	5.3205	5.0959	4.5185	6.5633	5.5201	4.8929	4.5699	6.4807	5.1189	4.6358	5.1611	3.9773	6.1773	4.7929	4.926	4.8253	5.0648	6.5524	6.1069	4.2494	5.1035	5.7866	4.565	2.6713	7.3447	5.3136	6.1014	6.5578	5.2024	3.8709	6.3736	6.2787	3.849	7.7823	5.0605	4.7076	5.3674	3.1699	5.8304	5.6954	5.2254	5.0272	6.4146	5.257	4.8972	5.6124	3.5765	5.1473	5.6215	7.931	5.0312	6.0607	5.9968	4.857	4.8217	3.466	5.7385	3.6826	4.4128	6.8757	5.8405	4.8115	4.1465	6.465	5.2657	4.319	5.6053	4.8068	3.4764	6.1607	6.1687	6.3896	5.5056	5.6395	7.3273	5.3462	8.1841	5.6879	6.4822	4.0356	5.7266	7.106
PF3D7_0712400.mrna1_1	PF3D7_0712400.mrna1_1;1575	1575	7.6807	4.8104	5.8086	6.0115	4.582	6.1607	5.9103	5.4822	5.0832	6.9485	5.5573	6.7938	5.4699	5.1827	6.2647	5.6174	5.709	5.3827	5.2596	5.7002	7.0498	4.582	5.9488	5.1189	5.4293	3.8904	7.8379	5.6781	6.4216	7.1779	7.1358	4.2525	6.8422	5.6651	4.8924	7.5247	5.4376	5.4822	6.2244	3.4515	4.3434	5.8455	5.3583	5.1428	7.1228	6.3656	5.2292	6.437	3.3702	5.0492	5.6103	7.3132	5.8379	6.3923	6.1532	5.4919	4.4686	5.5567	5.6704	5.3129	5.2102	6.645	5.6505	4.8207	4.8773	6.2619	4.4396	5.6531	9.6831	5.0772	4.8919	6.6147	7.2194	7.2798	5.2357	5.382	8.1584	6.0201	7.7531	6.3639	8.2627	5.4226	5.6814	6.7765
PF3D7_0712400.mrna1_1	PF3D7_0712400.mrna1_1;1576	1576	6.817	5.627	5.6778	5.6375	5.1436	5.9662	4.9635	6.0117	3.1953	6.6508	6.1882	3.5922	5.8462	4.373	5.0193	4.4699	5.732	7.3107	4.9575	6.0864	5.5339	5.4333	5.1831	4.7495	4.8861	4.3406	7.2837	5.6011	5.3462	6.4085	6.0721	5.0501	5.3223	5.5491	4.6124	8.0934	5.323	5.5258	10.7432	4.0179	4.2449	4.7377	5.9442	5.4676	5.1739	5.1035	5.3459	10.4966	4.5116	4.3226	5.7271	7.1228	3.3031	6.2793	4.7876	4.8649	4.9928	4.995	5.4647	5.0875	5.5239	6.3889	5.5886	4.6814	5.2468	5.6323	5.1408	5.5735	5.4289	5.2961	4.9093	5.5379	5.85	5.7952	5.6854	4.9653	7.389	5.9208	7.3383	5.3427	5.0691	5.3327	6.0864	7.0152
PF3D7_0712400.mrna1_1	PF3D7_0712400.mrna1_1;1577	1577	5.7942	5.5043	6.1073	5.2847	4.847	5.3544	5.2806	4.6106	4.4899	6.2405	6.0112	4.9864	5.9115	1.4005	4.5466	4.916	5.278	3.3161	5.2095	5.09	5.9088	5.1993	5.1827	6.0644	4.272	3.2972	4.7597	5.3494	6.6933	6.27	5.8422	5.3237	5.6159	4.9713	4.0099	5.5592	5.0687	5.6704	8.7267	4.4243	5.047	5.1902	4.3547	5.4063	4.4296	4.4436	5.7495	7.4446	5.263	4.4039	5.0413	5.3219	6.1995	6.2651	4.6496	5.0281	4.3889	4.5807	5.5087	5.9255	5.4754	6.0332	5.9607	4.9322	4.2861	5.6662	4.8664	5.9371	6.4697	5.4705	5.4356	5.0246	6.3149	4.7137	5.463	6.275	6.5627	6.5165	5.9205	5.4323	5.3323	4.204	6.1595	6.4249
PF3D7_0712400.mrna1_1	PF3D7_0712400.mrna1_1;1578	1578	6.3368	5.8743	6.633	5.0626	5.4822	5.6038	4.3306	4.5832	3.5361	5.4696	6.0635	4.7398	5.7447	4.3723	4.3583	4.915	4.991	4.4568	5.1946	5.9793	6.3736	4.9255	4.0347	5.9146	4.6317	5.5185	2.7506	3.3045	6.4723	5.7761	6.1348	4.6177	5.8557	4.9279	5.4436	4.7613	4.8354	4.7027	6.2992	5.3165	4.2713	5.2968	5.0717	5.5807	3.7442	4.5141	5.704	4.5832	4.7798	5.0422	4.682	4.7404	3.8982	6.1701	5.0828	4.7908	5.275	6.4197	5.4796	4.6182	5.4796	5.5518	5.4439	5.4009	5.3754	4.5765	5.3663	4.8099	6.9435	4.3743	4.1803	6.304	6.3134	5.561	5.2032	6.52	5.8301	4.9303	5.6436	5.5586	5.4286	4.0426	5.1942	6.4138
PF3D7_0712400.mrna1_1	PF3D7_0712400.mrna1_1;1579	1579	6.1574	5.1449	4.8319	6.3471	5.254	5.3448	5.4226	5.1144	5.0303	6.539	5.8022	4.9528	5.0157	4.5783	4.5552	4.7719	4.8268	4.0152	4.7458	6.6798	6.3466	4.8866	5.0175	5.6253	5.2968	3.99	3.0566	5.8107	6.7853	6.0301	5.8839	3.7549	5.5616	5.1751	4.3219	5.2653	4.5379	5.6363	5.4466	4.135	4.641	4.3736	5.0339	5.2172	4.6628	4.6531	5.0488	5.0738	5.6605	4.4925	5.4259	5.4489	4.4114	5.3971	4.7918	3.9523	4.7597	5.06	5.4486	4.5534	6.5413	6.3925	4.9069	4.9533	4.6753	5.2411	5.7939	5.1651	7.0572	4.7871	4.5454	6.0108	6.2946	4.701	5.7782	6.3735	5.986	5.647	5.5589	5.8817	5.4406	5.2172	4.9453	6.4101
PF3D7_0712400.mrna1_1	PF3D7_0712400.mrna1_1;1580	1580	6.7802	5.55	4.8644	6.1185	5.5135	5.8258	4.9667	4.7065	6.1713	6.3558	3.541	5.5999	5.1247	3.903	5.5807	5.3107	5.2976	4.8068	5.6088	6.6093	5.4705	5.8637	5.9153	6.4691	5.4835	4.7819	4.9565	4.8258	6.6609	6.6212	6.2585	4.1835	5.3854	5.1639	4.8679	5.0657	5.0081	5.0527	5.3154	4.2296	5.2079	4.5807	5.5874	5.9004	4.8914	4.8485	6.0446	6.3792	5.7519	5.732	5.0613	5.439	5.5382	5.739	5.3067	4.9928	4.7798	5.985	5.5714	5.1965	6.0481	5.4515	5.2931	5.5795	3.9764	5.1591	5.0431	5.3827	7.2224	5.2946	5.0721	5.5132	5.408	4.8822	5.3284	6.134	6.5188	5.5245	6.1381	5.8179	5.1428	4.5298	4.4614	7.0897
PF3D7_0712400.mrna1_1	PF3D7_0712400.mrna1_1;1581	1581	5.6323	6.3087	5.5996	6.029	5.76	5.575	4.6871	4.4263	3.8777	6.4179	5.993	5.2858	6.0173	6.0851	5.6215	5.0883	4.6444	4.889	4.5072	6.8184	6.5182	5.9112	10.0062	5.7837	5.238	2.025	3.9579	4.5122	6.9783	6.1589	5.7605	10.6377	5.8422	5.353	5.9523	4.6927	5.4571	4.1906	5.8696	4.9416	5.1906	4.7787	4.9284	5.6556	5.4243	4.9369	6.3937	5.5856	2.9126	6.0241	5.0963	5.5081	4.5644	5.3761	4.7708	5.1285	5.7071	6.0435	5.6642	5.5931	6.2748	5.9129	5.545	5.7238	5.8273	6.3397	5.2392	5.3674	7.1477	4.337	4.7533	5.2114	7.1946	4.504	5.2861	6.628	6.688	5.6682	6.5132	5.8812	6.4739	4.1473	5.9069	7.2748
PF3D7_0712400.mrna1_1	PF3D7_0712400.mrna1_1;1582	1582	6.4068	6.0879	5.4666	5.803	3.9184	5.3067	5.6817	5.4851	5.2261	6.5182	5.8746	5.047	5.6488	3.3937	5.9812	5.0152	5.3778	5.1643	5.047	6.473	5.9172	5.6135	6.2091	6.9522	5.0175	2.7655	3.942	5.6966	7.2168	5.9825	5.9891	6.5904	5.9793	6.0817	5.1647	4.6253	3.9514	6.0934	5.5586	5.673	6.3393	5.591	6.0221	6.5847	4.2839	5.2694	5.8709	6.7525	5.504	6.1052	6.1562	5.5931	5.5512	6.2692	5.306	5.854	4.5304	6.8207	5.8273	5.6256	6.2496	6.2976	5.2001	5.1619	4.5342	8.192	5.2157	5.1338	7.2974	5.6901	5.2529	5.3187	6.0317	5.649	4.9222	5.5768	6.4251	5.7434	5.8731	5.72	8.2403	5.0457	5.8495	7.9775
PF3D7_0712400.mrna1_1	PF3D7_0712400.mrna1_1;1583	1583	5.8507	5.3747	4.6679	6.0226	4.4162	5.3951	5.2802	4.6966	3.841	7.0168	5.0785	4.8248	5.1449	4.3526	3.8156	5.2513	5.3041	4.0858	5.1771	7.0841	6.377	5.8572	5.6058	5.3768	5.3847	3.5644	5.0152	6.3844	6.8585	6.1158	6.1713	4.2024	5.855	4.5348	4.4363	4.8748	4.852	4.7772	5.5705	3.7115	5.4832	4.2943	4.9069	5.8711	5.106	5.4715	5.0942	5.8372	5.36	6.2044	4.0144	5.189	5.133	5.9291	4.9397	5.079	5.2536	5.6038	5.5951	5.3349	5.8839	5.3498	5.0018	4.6764	4.9814	5.5276	4.6938	4.7533	6.9204	4.8797	5.9828	5.4767	5.8402	4.6859	5.4128	6.7584	6.7085	5.9402	6.2277	6.3861	5.7509	3.6334	5.6719	7.0441
PF3D7_0712400.mrna1_1	PF3D7_0712400.mrna1_1;1584	1584	6.0572	5.8787	4.3625	6.5931	4.1779	5.756	4.846	5.4578	6.1289	5.6954	5.714	4.5484	5.8492	3.2449	5.2743	3.9919	4.4744	4.5951	5.7589	6.785	5.6384	5.0875	4.1135	7.1833	4.2288	3.6088	3.0215	4.5844	6.5492	5.7761	5.9165	3.8115	7.2441	5.5395	4.1144	3.5981	4.4581	6.19	5.3255	4.1359	4.9179	4.4803	4.6064	4.5379	4.8758	4.7544	5.9378	4.7339	4.1699	6.8983	4.144	5.4614	4.4627	5.51	5.3667	3.6358	4.4489	5.0228	6.508	5.128	5.0246	5.671	6.1043	5.1739	4.7913	5.7653	4.8125	4.7236	8.1893	5.0879	5.3509	5.4683	5.5351	6.6459	5.4373	4.7735	6.1837	5.3338	5.8022	6.754	6.0529	4.1069	5.6355	7.9079
PF3D7_0712400.mrna1_1	PF3D7_0712400.mrna1_1;1585	1585	8.084	5.5129	6.2735	6.6646	5.0836	5.2453	5.6326	5.5925	5.1367	7.55	5.2924	6.0533	6.3252	5.1396	5.5747	5.7634	5.8045	6.0715	5.5789	4.6439	5.4336	12.6378	5.8283	8.0144	4.6112	4.9383	7.9866	5.8853	6.0815	6.3323	12.9154	5.6531	7.0438	6.1894	5.079	7.2865	5.0892	4.7533	5.1946	4.2032	4.6058	4.2095	5.3913	5.5622	7.6753	4.7751	6.4328	5.1953	5.1938	5.2506	4.8125	5.6516	5.8542	7.1575	5.9124	4.3709	5.2824	5.6899	6.116	4.2024	6.4807	6.0072	5.8407	4.6668	5.3052	7.4435	4.4456	5.55	8.4135	5.4951	5.5567	5.5945	6.1106	6.2878	6.3072	6.5613	6.8788	5.6305	6.6819	6.8554	8.6699	5.888	6.3065	9.7089
PF3D7_0712400.mrna1_1	PF3D7_0712400.mrna1_1;1586	1586	6.4424	5.5385	6.0527	6.36	5.0832	5.3194	5.8179	6.1443	5.5786	6.7285	4.8525	4.6639	6.116	4.1506	5.3194	5.8977	6.8901	5.4861	5.6311	6.5604	6.2789	5.9305	5.4029	7.7138	6.0334	4.9288	8.2437	5.8868	6.6001	5.3547	6.4751	5.4077	7.417	5.2585	5.5674	4.5091	5.2028	5.2705	5.3198	4.6542	5.3872	4.6467	5.3698	6.2122	5.3248	5.4796	6.0067	5.6375	5.1719	3.0807	5.1767	5.5033	5.2555	6.8402	5.0613	5.4571	4.9064	4.8987	5.5966	4.5385	6.5046	6.2677	5.4256	5.5119	5.5717	7.8498	5.4168	5.916	9.3287	6.0766	5.4222	5.1699	6.0659	6.2999	5.7339	7.3689	6.9368	5.1875	6.8746	6.1955	6.9931	5.2437	5.5484	9.0195
PF3D7_0712400.mrna1_1	PF3D7_0712400.mrna1_1;1587	1587	6.7181	5.9177	5.9925	5.6138	4.1359	6.6649	5.8522	6.3806	5.7795	6.1643	5.5367	5.3944	6.06	5.9465	5.6857	5.3169	7.0742	4	5.8171	6.3236	6.0257	5.3533	6.5694	7.7655	5.3027	4.9006	4.9923	5.878	6.366	6.3127	6.5185	6.4837	7.1214	5.211	5.5665	4.6398	3.3001	5.7908	6.0583	6.4146	4.1763	4.4777	5.5376	5.4101	5.2411	6.2292	5.3882	5.6331	9.9875	6.6928	5.2917	5.9265	4.7214	6.0934	6.0308	4.7279	5.3477	6.0279	5.7377	6.0146	7.424	7.1993	4.8202	6.4022	5.9442	5.7109	5.2563	5.632	8.6238	3.1144	7.2211	5.1206	6.4249	5.9064	5.3698	6.8539	7.6045	5.2861	8.5222	5.9112	6.106	4.8639	6.2321	8.173
PF3D7_0712400.mrna1_1	PF3D7_0712400.mrna1_1;1588	1588	6.8258	7.8237	5.4279	6.3921	5.876	4.6398	6.5466	7.8515	6.8138	6.7582	6.5272	8.2444	6.4421	5.135	5.9442	5.3259	8.002	5.9834	8.341	5.238	6.2698	5.2091	6.9878	7.4335	5.6317	4.4121	4.4744	7.007	5.9595	6.5111	6.6843	5.5062	7.6043	5.9362	5.3427	4.6485	5.2861	6.5441	6.0951	6.8157	5.1942	4.0695	5.8662	5.7115	5.3009	7.6174	5.6424	5.6814	5.9875	4.8043	5.0413	5.6696	5.2854	6.3646	6.6581	5.3045	5.3642	5.1723	6.272	4.9016	5.9288	7.1527	6.3904	5.3583	7.6163	4.7576	5.275	3.4931	6.0839	7.047	7.9966	5.591	7.5123	7.2546	6.6466	5.709	7.4351	6.1906	6.5581	7.9627	5.5829	5.9067	5.6576	5.2165
PF3D7_0712400.mrna1_1	PF3D7_0712400.mrna1_1;1589	1589	6.614	6.6401	6.6076	7.2139	5.5354	5.8248	6.6866	6.6294	5.4656	7.1709	6.5756	6.5429	5.4486	5.029	6.0736	6.2498	7.8017	5.7417	6.6073	5.6588	6.6178	4.0374	5.7584	7.1342	5.4841	5.9324	4.7745	6.6726	7.228	7.09	6.7845	3.7506	7.7281	6.261	5.7666	5.2946	4.9117	6.1932	5.5708	7.488	5.7222	5.5543	5.7929	5.3827	5.2798	7.0547	5.8681	6.7283	5.6579	4.8841	4.6882	5.7658	5.2472	6.7858	6.4846	5.6067	5.8094	4.7714	5.9575	4.157	6.6625	6.2022	6.0678	5.8977	6.8457	5.3837	5.0896	4.888	7.2627	7.1084	6.1821	6.2441	6.8184	6.1322	5.7374	6.7829	7.4189	5.2059	7.3569	6.9726	6.1187	4.4363	6.3003	7.6942
PF3D7_0712400.mrna1_1	PF3D7_0712400.mrna1_1;1590	1590	6.3916	5.6854	5.9167	6.1781	5.0993	5.3933	6.342	6.6199	5.3172	6.7477	5.8207	4.9964	6.1995	6.0753	6.0045	5.7814	7.3373	6.2716	5.3816	6.4209	6.6535	5.5217	5.6668	8.1121	5.9059	5.5981	4.5103	6.6985	6.3794	6.2458	5.9059	5.383	7.5195	5.7751	6.0496	6.0027	4.6921	5.3136	5.841	5.7068	6.4576	4.4162	4.4114	6.0915	5.1052	4.8012	5.8417	5.6924	4.591	4.8445	5.3558	5.8741	4.1755	6.7316	4.8943	4.9383	4.0241	5.3161	5.9274	5.5339	7.1048	6.2897	6.1791	5.5786	5.4919	5.347	5.5993	6.0411	10.3641	5.7325	6.3915	4.7186	5.7821	5.7827	6.0596	6.7971	6.9458	5.3802	6.1522	6.5806	4.6433	4.975	6.4029	8.8281
PF3D7_0712400.mrna1_1	PF3D7_0712400.mrna1_1;1591	1591	6.6362	6.3625	5.3882	5.7803	5.0768	5.6413	5.5438	4.1914	5.0794	6.2194	5.5969	5.2884	5.9846	4.4575	4.95	5.1387	6.0099	4.2141	5.9857	6.7971	7.0954	6.0277	4.8585	6.0712	4.4496	4.2494	3.905	5.9991	7.0823	6.1957	6.649	4.5267	6.2353	5.1993	4.9453	4.568	5.5078	5.9131	6.0132	5.2087	5.5555	3.9011	5.5232	5.5702	4.8058	5.8359	5.1973	6.4141	5.8831	5.3593	6.734	5.4074	2.5059	5.3234	5.3702	5.3194	4.4456	6.3393	5.9165	5.2828	6.2284	5.5817	5.3551	6.0555	5.1506	5.9683	5.0896	4.3896	9.3368	5.5232	6.8813	5.3896	7.5273	3.6656	5.4944	6.4814	7.0676	5.9385	6.3252	5.5435	5.0777	4.7203	5.4492	8.4321
PF3D7_0712400.mrna1_1	PF3D7_0712400.mrna1_1;1592	1592	5.7663	5.9977	5.6121	5.5814	6.0483	5.7358	6.1797	4.5607	6.3684	5.5677	5.5546	5.195	4.7015	5.6447	5.5972	6.0099	6.5932	4.6921	5.0938	6.8691	5.7682	5.9324	4.9227	6.3519	5.3122	1.0566	4.7361	5.2638	6.756	6.0925	6.2959	4.6017	6.7841	5.4963	3.9458	4.6064	4.5546	5.4033	6.1695	5.292	4.7054	4.0764	5.7538	4.9672	5.0764	4.1611	5.6115	6.4832	5.8276	4.2623	5.2273	5.8545	4.5801	7.3964	4.8329	4.2928	6.1997	6.5662	5.36	5.8948	7.1767	6.2968	4.8329	5.2254	5.2001	4.8723	4.8465	5.7331	8.1008	5.0509	5.2487	6.9325	6.3431	6.0047	5.1663	6.9893	6.6561	6.6689	6.6327	5.8912	5.3576	3.7268	6.0985	8.1896
PF3D7_0712400.mrna1_1	PF3D7_0712400.mrna1_1;1593	1593	7.3992000000000004	7.0532	4.7225	5.8763	5.9134	6.2917	6.499	8.1419	5.2731	7.4947	6.2336	6.5833	6.3672	4.0815	5.3169	5.7428	8.2723	4.9383	7.331	5.76	6.5404	5.0951	5.2327	6.3691	4.8339	5.2596	5.6789	6.4248	6.1309	6.5895	6.2475	3.9326	6.8054	5.4634	4.2219	4.9923	5.1985	6.2192	6.3112	7.2563	4.6439	4.4848	5.3416	5.3245	6.0457	6.852	6.007	6.4519	7.0541	4.263	4.2172	5.7043	6.8342	6.8651	5.2728	4.9584	10.1613	6.0559	6.0226	4.7777	4.8904	7.1311	5.9775	5.5229	5.3114	5.374	4.1043	5.6026	7.0322	5.6215	5.6814	10.4879	6.4428	5.4216	5.1615	5.5847	7.3478	5.6571	6.3976	6.1904	5.0268	6.1934	5.916	7.3334
PF3D7_0712400.mrna1_1	PF3D7_0712400.mrna1_1;1594	1594	6.7905	4.851	4.0152	5.9544	4.8674	6.4553	6.2489	6.3628	4.9736	6.6426	6.7141	7.4454	5.4928	4.5154	5.5856	6.3663	6.4338	5.1243	8.0321	5.7252	5.9079	5.2168	5.4182	9.1537	5.5801	5.7819	5.6651	6.7633	5.9467	6.1301	6.3183	4.7004	8.7539	5.6539	5.3477	5.6585	5.0976	5.4774	5.6118	4.5336	5.4725	4.488	5.9674	6.0594	4.8545	7.6439	6.7021	6.0341	6.7684	2.2265	5.1707	5.8795	3.8063	6.9343	5.7255	4.3363	10.2316	6.0841	5.382	4.2411	4.4046	6.1882	6.4731	5.135	5.1699	5.5053	5.8782	5.7931	5.2437	5.0951	6.8427	10.3065	7.2875	5.6203	5.4731	5.4469	7.0313	5.3198	5.7814	6.4034	4.9184	5.9319	5.9898	8.2198
PF3D7_0712400.mrna1_1	PF3D7_0712400.mrna1_1;1595	1595	7.2146	6.2926	5.5702	5.6859	5.0483	6.8512	5.155	6.1809	5.2502	7.885	6.9406	6.8086	6.254	4.8866	6.2517	6.0847	5.9402	3.8084	8.025	6.3468	6.9832	7.4365	6.0054	7.2758	5.9713	6.5106	11.0283	7.0899	6.4856	6.751	7.5668	5.5407	7.0799	5.7629	4.9722	12.464	5.588	6.6312	5.8748	4.8669	4.1424	5.1946	4.3484	5.581	6.5653	7.4228	6.7263	6.0137	7.6701	5.5345	5.2869	7.6344	3.373	7.0389	4.9279	6.254	10.7829	6.7342	5.3309	6.2106	5.0108	6.893	6.882	3.8797	6.5141	6.2096	3.9174	5.6447	6.43	7.2522	6.6113	11.6412	8.2862	5.4835	5.3961	5.8836	7.7864	5.607	6.0906	6.4979	6.4456	4.6831	7.2977	6.8727
PF3D7_0712400.mrna1_1	PF3D7_0712400.mrna1_1;1596	1596	7.0056	5.9293	5.2532	6.1398	5.2067	6.583	5.8014	5.0224	4.6398	7.3521	6.0032	6.2061	5.0622	5.6135	5.257	5.7131	6.1679	2.7398	8.0632	6.7986	6.2895	6.4888	6.7362	5.5173	3.8125	4.9083	2.8836	6.2642	7.1829	7.0983	6.8088	6.3959	5.8826	5.582	4.9373	4.0241	5.9614	6.2069	6.7737	5.8994	5.2161	4.2203	4.5723	5.5267	5.0009	6.1833	7.1007	6.0817	6.5714	5.2623	5.6528	7.134	5.2338	6.4506	5.6346	4.6094	10.2861	6.5651	5.8714	4.6282	6.1729	6.9717	6.1775	4.6803	5.6479	6.2203	5.5348	5.7479	7.7659	6.586	6.3832	9.5295	7.9931	5.4195	6.0648	6.1934	7.3321	6.1225	6.4655	5.9274	5.3719	3.5398	7.028	7.2445
PF3D7_0712400.mrna1_1	PF3D7_0712400.mrna1_1;1597	1597	7.7274	5.8597	4.464	5.7024	6.478	7.0454	4.9126	4.7393	5.1322	7.9379	5.7882	6.4239	6.1785	7.0079	6.1069	5.6673	5.545	5.1231	6.7557	7.2219	6.8151	7.1981	6.5606	5.7573	4.9227	5.8135	4.1659	6.0592	6.2906	7.3438	6.9857	6.697	6.7312	5.643	4.7274	4.1819	5.5647	5.8004	7.0721	5.1375	5.9016	4.5354	5.7637	5.8963	5.9035	6.8919	7.5443	6.035	6.9733	5.825	6.5301	5.1863	5.8627	6.7003	5.8846	5.689	10.1243	6.1098	5.6011	4.7463	6.1661	6.3551	6.5723	5.6716	5.8982	6.0594	5.6444	5.3345	7.5251	7.1111	4.9045	10.5181	8.4261	6.9248	5.862	6.1989	7.0334	6.2758	5.7137	6.6486	6.0892	5.3395	6.9192	7.3027
PF3D7_0712400.mrna1_1	PF3D7_0712400.mrna1_1;1598	1598	6.47	5.8795	4.0144	5.4979	5.7887	6.0972	5.8311	4.4957	3.8924	6.7698	6.0378	6.1173	4.9855	5.8768	5.6985	6.8286	6.1033	3.5826	5.7819	6.7447	6.4689	4.4925	5.1679	5.4666	5.5801	5.8291	5.2954	4.7071	6.7186	6.2371	6.5835	5.6562	5.2563	5.3586	4.9336	5.1387	5.6124	6.5741	6.3096	4.7745	5.2943	4.5116	5.211	5.2876	5.3649	6.6431	6.2087	6.2643	5.8892	4.6758	5.0913	6.0257	5.1326	5.9205	4.6871	6.0968	9.6735	5.7458	5.4944	5.5113	5.7225	6.8301	5.9839	5.5151	4.8743	5.4152	4.8207	6.5856	6.6038	5.824	8.0261	7.8336	6.257	6.1156	5.5558	6.4237	6.4124	5.6656	6.3336	4.9814	5.432	5.1607	7.1378	7.5876
PF3D7_0712400.mrna1_1	PF3D7_0712400.mrna1_1;1599	1599	7.2408	5.2319	4.7944	5.1256	5.9481	5.0483	6.0804	4.7115	6.7212	6.7634	7.9554	8.2504	5.6285	6.3747	3.9326	6.2307	5.7101	4.8595	4.7241	6.9318	7.7233	8.2759	6.2223	4.8753	6.4082	4.4489	3.4764	3.8329	6.6216	8.0448	8.3446	5.99	5.9887	6.6662	4.6165	5.51	5.7753	5.3509	4.9458	4.384	4.7692	4.3806	4.266	5.0527	6.0512	10.0585	6.2909	5.4653	4.7634	5.7263	5.1671	5.0448	7.2469	6.3091	5.347	8.8653	5.5835	5.7947	4.7892	4.8156	5.6876	6.6175	5.844	4.2517	5.6331	5.0157	5.044	5.9844	10.3259	5.3667	10.56	6.4947	6.2055	5.4453	5.8565	6.7291	6.5162	6.1673	4.3568	5.0483	5.6444	5.1039	6.8402	9.6434
PF3D7_0712400.mrna1_1	PF3D7_0712400.mrna1_1;1600	1600	5.8977	5.8716	5.9158	5.3512	4.6758	5.5097	6.2394	5.0237	5.5323	6.6991	6.26	8.5207	5.813	5.1985	5.6971	6.3357	4.7296	3.6053	6.314	6.3214	6.7203	7.1787	6.0339	6.5176	5.765	4.9425	5.2083	5.3975	6.9789	7.1434	7.4076	5.8965	6.6426	6.3345	5.9305	2.742	5.0505	6.3969	5.9639	5.3201	4.8773	5.278	5.359	5.7255	6.0328	5.5829	6.1526	6.0826	5.0561	4.4416	6.0446	4.8125	5.8207	7.1172	5.1185	4.7533	4.5807	6.0085	5.5883	4.5564	5.5214	5.8248	6.191	5.2931	5.1542	5.7304	4.8953	5.6588	10.4989	5.8841	6.1607	6.1577	6.37	5.6868	5.9076	5.9013	6.0691	6.4236	5.7581	5.8718	5.3743	5.1894	7.4353	10.2269
PF3D7_0712400.mrna1_1	PF3D7_0712400.mrna1_1;1601	1601	5.7692	5.2638	5.0431	5.4346	5.4689	4.9864	5.1739	4.7766	6.6039	6.2456	8.0299	10.1263	5.5236	4.8425	4.9864	6.0635	5.4542	5.3927	4.8777	6.6193	6.3614	7.3197	5.3352	4.4718	6.011	4.7666	4.2118	5.1566	7.0012	7.0505	7.2652	5.3455	4.8758	4.9126	5.1453	6.2845	6.2456	5.1894	4.9593	4.7137	4.9378	4.4243	4.9796	5.8197	5.6938	5.1847	5.6676	5.5807	1.541	5.3688	5.2961	4.8212	6.9615	5.7126	6.0257	4.5975	5.2261	5.993	5.5289	5.3726	5.1148	6.2521	6.2685	5.1375	6.1803	5.3667	4.0566	7.3197	10.2781	5.3999	5.578	4.9406	6.2546	5.4607	5.7679	5.6588	6.5067	6.7119	6.3695	5.7613	5.7729	4.3434	7.1196	10.493
PF3D7_0712400.mrna1_1	PF3D7_0712400.mrna1_1;1602	1602	5.9439	5.6707	4.9584	5.8045	6.3911	5.8868	6.0821	3.2048	5.4029	6.4904	8.1568	10.3217	4.7975	5.7126	5.2946	5.5388	5.2713	5.4449	5.5011	5.8839	7.1683	7.3479	5.3484	6.0266	5.4976	4.8104	4.2563	5.5276	6.0168	7.809	7.5118	5.0561	5.4545	5.4666	5.3049	4.8293	5.6574	5.9625	7.733	4.9312	4.1579	4.4666	6.1534	5.3975	5.1839	2.8217	5.2327	7.0554	4.7576	4.7323	5.9021	4.4336	6.6459	6.1299	5.9649	4.8263	5.4091	6.3143	5.5826	6.9304	5.1989	5.6488	7.2221	6.5645	4.8006	5.2456	6.6754	6.9087	10.6012	5.6921	4	5.0405	6.7523	4.3132	6.5999	5.4561	6.4578	6.7643	6.2155	5.5163	5.1699	6.737	7.3489	10.4325
PF3D7_0712400.mrna1_1	PF3D7_0712400.mrna1_1;1603	1603	6.2651	5.3114	5.5598	5.6963	5.5841	5.7546	6.6369	4.4757	6.3736	5.6191	7.591	11.041	5.1691	6.5604	4.6334	7.2754	4.0259	5.4848	5.6008	6.0564	7.3549	8.387	5.9832	5.6596	6.1934	5.561	4.466	5.6548	6.2658	7.9613	8.1282	4.7645	5.7236	6.2213	4.99	4.1202	5.1127	5.0708	5.7787	5.2091	4.5379	5.4679	5.9148	4.9759	4.4705	4.9505	5.9376	4.1803	4.565	4.6029	5.709	5.9258	6.8941	6.0689	4.9727	5.1018	3.3743	4.7425	5.5267	7.7957	5.2048	6.2313	6.2399	6.4121	5.55	5.9484	5.1611	7.5521	11.1024	5.3625	5.4433	4.917	5.5931	5.1272	7.978	6.2468	6.3854	6.6203	5.842	5.5814	5.3245	4.4423	7.1945	10.4672
PF3D7_0712400.mrna1_1	PF3D7_0712400.mrna1_1;1604	1604	6.2159	5.6548	5.8686	5.6533	5.6868	5.904	6.8757	4.9307	6.135	6.7964	7.2124	10.084	5.1965	5.905	5.4614	6.7501	5.7164	4.8115	5.14	6.3679	7.5095	7.2278	10.6414	6.5195	6.0648	5.3132	5.3212	5.2847	5.9124	7.4276	7.7568	10.2693	6.2458	5.6792	5.4627	2.5534	5.8215	4.844	6.4207	5.1739	5.0674	4.0018	4.5638	5.9491	5.6378	3.5814	5.9676	5.6968	4.9787	5.044	5.7936	5.903	6.327	6.4468	5.0023	4.1268	4.2593	5.8938	6.332	6.9938	5.0268	6.1691	7.4232	5.9898	5.2048	5.23	5.9179	7.1294	10.9152	4.7442	4.7602	4.6135	7.0375	4.9486	6.7993	5.2319	6.7542	7.8468	6.0866	5.9713	4.2327	4.5348	7.4086	10.2287
PF3D7_0712400.mrna1_1	PF3D7_0712400.mrna1_1;1605	1605	6.6125	5.3001	5.2728	5.1305	5.7325	4.7425	6.7806	5.8326	3.9231	5.6758	6.926	9.6949	5.0286	5.1735	4.7751	7.7189	5.1035	4.5741	5.4709	7.0527	6.1875	6.5048	6.7651	6.0551	5.5223	4.7544	4.5072	5.5963	6.7803	7.2073	6.8206	5.9165	6.5407	4.7409	5.1839	3.1276	5.1727	5.6741	4.9598	5.1264	4.2048	4.3716	4.6616	5.4111	4.1538	5.5423	5.5367	4.5192	5.133	3.7071	4.9864	5.6876	6.1516	7.0291	4.2653	5.2675	4.8866	6.0132	6.0281	5.5163	5.939	6.0477	6.1741	4.8525	5.4496	5.0738	4.9986	7.2255	10.891	4.6993	5.0548	5.1379	7.0565	4.3176	7.291	6.0749	7.0241	6.1611	6.754	5.7511	4.6719	3.4995	7.2902	10.4636
PF3D7_0712400.mrna1_1	PF3D7_0712400.mrna1_1;1606	1606	6.0738	6.4189	5.6668	6.7018	5.2067	6.1194	6.8955	4.8919	5.1218	7.1367	7.274	8.4918	5.6097	4.5354	5.4686	6.8036	5.8019	5.2574	5.2972	7.1846	6.1359	6.4048	4.8866	5.9411	5.8902	6.2424	4.0054	4.6628	6.5848	5.9064	7.2908	4.1465	5.8362	5.5518	5.3544	3.5223	4.9165	5.3723	5.1223	7.4187	5.5487	5.1018	5.6456	5.6957	5.905	5.0352	6.1587	5.8104	5.2063	3.6264	5.5429	5.5561	5.6179	6.1769	5.223	5.4738	5.6696	6.6518	5.7682	5.1522	5.0849	6.3036	6.0921	5.5629	5.8856	5.5708	4.6764	5.9866	10.1852	4.1285	4.354	5.3118	7.2945	4.8125	6.8683	5.3259	6.5893	6.6018	6.7975	5.9825	4.8243	3.7398	6.9499	9.3886
PF3D7_0712400.mrna1_1	PF3D7_0712400.mrna1_1;1607	1607	6.3448	5.4799	6.1406	6.1295	5.3306	7.0877	6.8184	5.3399	6.2856	6.6321	7.524	9.6107	5.5534	4.7549	7.782	7.1468	5.0704	4.673	5.2802	6.3236	6.0056	6.3738	4.9832	6.1926	5.7882	4.0866	3.2234	4.8943	6.0485	7.0198	6.7981	4.8743	6.1878	6.4824	5.5251	5.0426	5.7085	5.5195	6.1651	4.9298	4.5957	4.6165	6.3524	5.8866	8.8904	4.1268	5.0157	5.0041	5.292	4.7655	5.0674	5.7344	5.9743	7.0126	5.8965	1.5311	4.4679	6.1045	6.21	6.7263	5.522	6.6301	5.2304	5.5198	5.3614	4.4522	5.1391	6.1703	10.4253	5.4519	5.0259	5.4486	6.015	5.5254	6.6112	5.9229	6.7639	6.7762	6.6251	5.8654	4.2935	3.991	6.8166	10.1475
PF3D7_0712400.mrna1_1	PF3D7_0712400.mrna1_1;1608	1608	6.3971	6.1548	4.917	5.6545	6.488	6.767	4.9179	4.5922	4.135	6.6283	5.791	10.268	4.6633	5.7101	7.9474	5.5668	5.4647	9.6639	4.9528	6.6536	5.8143	5.8748	3.7126	6.1223	4.4906	2.6346	4.9274	4.0755	6.7155	4.4209	5.319	4.9193	5.463	6.2367	4.7339	4.0815	4.7949	4.4944	4.6904	3.4236	4.9231	4.6559	4.2563	4.9773	5.3089	4.9787	5.0522	4.9472	4.4182	5.7004	5.5954	4.8074	4.7597	6.1169	5.1177	4.6253	5.1763	5.9598	5.7645	5.527	5.6424	7.0378	6.2694	4.295	4.235	5.3205	4.7334	7.6906	6.8146	5.7431	4.6076	4.3882	5.632	5.272	5.7743	5.6702	6.785	6.953	6.6489	5.4748	4.278	4.1457	8.4629	7.1813
PF3D7_0712400.mrna1_1	PF3D7_0712400.mrna1_1;1609	1609	6.7629	6.1757	5.2307	6.0738	4.9312	8.6707	5.7409	4.2876	5.0215	6.9384	5.675	7.4553	5.1835	3.8268	9.3037	4.541	5.8572	4.3334	5.6522	6.2677	6.7961	5.2036	4.5348	5.826	5.1239	4.4841	3.8135	5.0308	6.7331	6.5705	6.685	3.2615	6.5814	5.4476	5.8632	3.3434	6.5481	6.2034	5.96	4.1779	5.972	4.5491	4.849	5.3031	6.0887	4.5644	5.3023	6.3556	5.2407	4.9968	5.3597	6.3695	4.6177	6.6134	4.9317	4.9179	4.6837	5.9743	5.9052	5.4591	6.6447	6.2683	5.568	5.3656	5.0832	5.4449	4.4601	7.4747	6.4984	4.8659	4.5198	4.7745	5.7266	5.6032	6.1489	5.4039	6.4046	6.7043	6.6693	5.7225	5.6299	4.3334	7.2439	7.8491
PF3D7_0712400.mrna1_1	PF3D7_0712400.mrna1_1;1610	1610	6.8388	5.9009	6.0925	5.8288	5.2196	6.2935	6.1993	4.3377	3.7159	6.1629	5.1546	5.6375	5.1432	3.9146	7.3605	5.4313	4.9773	3.2555	5.3234	6.1278	6.6678	6.2063	5.8565	5.8946	5.9743	4.9472	5.2434	5.5037	7.0582	6.1387	6.6882	3.858	6.0228	5.3523	5.9446	4.4983	6.0751	5.2694	5.5789	6.2305	4.2884	5.6079	5.7509	5.1396	5.3961	5.6261	6.0687	4.4751	5.0099	5.405	5.8009	5.4617000000000004	4.4542	7.0735	5.4874	6.2904	5.1073	6.0354	6.1008	5.5188	5.7758	6.1487	6.2007	5.5668	5.5361	5.7861	4.047	6.9608	7.6523	4.7093	3.0858	5.1428	7.2634	5.5385	5.738	5.6829	6.4043	7.2619	6.5554	5.4748	6.3963	3.7082	7.5378	8.3018
PF3D7_0712400.mrna1_1	PF3D7_0712400.mrna1_1;1611	1611	6.3245	5.8487	5.5699	5.7973	4.9373	6.4765	5.6511	5.9451	4.6859	7.0859	5.2434	4.9528	5.5558	4.3554	6.8207	5.0492	6.1239	4.6358	5.0409	6.9092	6.0749	5.851	3.228	5.8138	5.5292	5.2184	5.1497	5.4293	6.4524	5.96	6.4286	5.2551	5.7101	5.591	4.9579	4.6502	5.4748	4.3512	5.5342	4.0892	3.9662	6.3021	6.1336	4.9588	5.4909	4.0695	5.6829	5.7973	2.5607	5.4874	5.5154	6.2432	3.7323	5.8895	5.0246	5.1363	5.4479	5.0396	5.5223	6.223	5.4406	6.8754	4.9307	6.5962	4.7377	4.6798	5.8824	6.8707	7.6231	5.3074	5.1089	5.6724	5.4542	4.7866	5.6082	6.1977	7.4057	6.57	7.5924	6.0099	5.4185	3.1619	7.8027	8.4801
PF3D7_0712400.mrna1_1	PF3D7_0712400.mrna1_1;1612	1612	6.7067	5.5179	6.3255	6.6174	4.9941	9.7575	5.4036	4.607	3.1906	7.2502	5.7214	6.3959	6.098	5.0866	10.2066	5.2563	6.1272	4.9035	4.3001	6.2566	5.8642	5.0777	7.9849	7.5674	4.6011	5.3632	4.6508	5.1322	6.5875	6.5756	6.6765	6.7321	7.3068	5.6812	5.7947	5.3345	6.3653	5.6528	6.1175	4.3937	4.6741	5.1416	5.9205	5.5668	5.3719	4.9551	5.3395	5.946	5.2668	5.9269	6.087	5.4738	5.5641	6.0197	5.4806	5.4145	5.0712	5.6032	4.8585	6.0119	5.8253	7.7278	4.9653	6.4692	5.7939	5.0734	5.6851	5.6857	5.6168	5.2906	5.4828	4.7474	6.88	4.5141	6.1135	6.5907	8.0093	5.2434	7.0981	6.2534	6.29	4.8202	6.2396	5.6482
PF3D7_0712400.mrna1_1	PF3D7_0712400.mrna1_1;1613	1613	6.2628	5.5472	5.7159	5.9533	3.852	10.3825	5.4016	5.9479	4.9141	6.8684	5.7317	8.0324	5.9637	2.6159	10.3252	5.7173	6.0572	3.6971	5.7626	6.6575	7.271	5.0751	5.572	5.3291	5.9439	6.0034	4.9873	6.2397	6.3455	7.9253	6.0572	5.4538	5.5204	5.5037	6.1556	4.1875	6.9285	6.3533	7.5638	4.9547	3.479	5.1807	5.8148	5.1739	5.4476	5.2776	5.5141	6.3542	5.4259	5.939	5.4774	7.4311	5.4403	5.9444	5.8644	4.8339	4.3667	6.3834	5.9406	5.1367	5.1683	6.9481	5.5333	7.059	4.7592	4.7996	5.2376	5.2961	3.839	6.0626	5.8572	5.6453	5.9857	5.8647	6.7896	9.2835	7.7592	6.3347	5.7787	4.9768	5.3302	5.8824	6.6391	6.6379
PF3D7_0712400.mrna1_1	PF3D7_0712400.mrna1_1;1614	1614	6.2873	6.0352	5.8657	5.3519	5.1587	9.3618	5.9262	6.202	3.991	6.8036	6.0659	6.0841	6.142	4.5198	9.7568	5.2254	5.9777	5.4673	5.5075	5.5647	8.0686	5.3889	5.392	5.3868	5.5314	5.9472	6.0919	5.6938	6.4935	8.4566	6.601	4.4653	7.2494	6.1398	5.7007	5.6533	4.3757	4.4101	5.4077	5.7331	4.6094	4.342	4.9265	4.135	5.0281	5.8829	4.2472	5.9449	4.6439	8.1041	4.557	5.7208	4.6921	6.5679	5.1819	4.9519	5.3604	6.7724	5.7393	5.0609	5.7412	7.8274	6.3521	5.2728	4.5583	4.6826	4.0781	5.4809	4.5789	6.6213	5.9809	5.2627	7.5814	6.8393	6.7853	5.3266	8.0784	6.2223	6.6823	4.0488	5.0175	6.9531	5.709	4.916
PF3D7_0712400.mrna1_1	PF3D7_0712400.mrna1_1;1615	1615	8.2459	6.9709	7.2316	7.1317	6.4315	8.8104	6.6768	6.5679	6.4861	8.2997	6.8291	7.1805	6.596	7.161	8.9453	5.9619	7.0256	5.3363	7.0886	6.4097	7.9829	7.8839	7.3345	7.4081	7.014	7.2642	6.4301	6.4343	8.4504	8.5245	8.5512	6.5677	8.755	7.4887	6.9339	6.4938	6.7424	7.4419	5.7325	7.595	6.5464	5.3441	7.2803	7.1451	7.7879	7.9314	7.5163	7.0467	7.5919	8.6011	6.9797	6.6166	7.6715	7.1057	5.6358	6.5416	5.5807	6.997	6.492	6.7777	6.3413	6.7765	6.2311	6.1763	6.0635	5.5726	5.8349	4.774	6.1181	8.1936	8.4439	6.7604	8.8101	8.6218	7.8922	7.9314	8.4035	8.1069	8.4778	8.3181	5.9293	6.6747	7.3362	7.8371
PF3D7_0712400.mrna1_1	PF3D7_0712400.mrna1_1;1616	1616	6.4204	6.0736	5.3501	4.2728	3.61	8.0599	6.3995	6.8688	3.7708	4.8709	5.1902	4.0858	4.857	3.26	8.8843	4.5527	6.9437	4.8723	4.7724	6.4391	8.1628	5.9208	5.5838	4.431	5.4841	4.7415	4.0152	5.2806	7.2229	8.8149	6.6641	5.393	8.0922	5.6508	4.1707	3.4893	4.5248	4.7181	5.7714	3.9864	4.2502	4.4323	5.067	4.0391	5.0023	3.3291	5.8829	5.2269	3.7549	8.9096	4.3806	5.0866	5.0448	5.5616	4.8851	4.7479	4.5945	4.3695	5.2581	4.8851	5.9009	6.6147	5.2536	5.1027	5.1445	4.278	5.5503	5.6873	3.4343	6.8095	4.2824	5.8293	5.6764	4.5832	5.8311	5.9258	8.2221	5.3954	6.1944	5.5619	4.7065	5.9614	5.1985	6.0027
PF3D7_0712400.mrna1_1	PF3D7_0712400.mrna1_1;1617	1617	5.8379	5.8951	5.0691	5.251	4.0161	8.4601	5.4043	5.2596	3.2943	4.4489	3.8268	4.4912	4.0993	3.717	8.6987	4.5292	6.4034	4.384	4.9222	4.3038	8.1991	3.8709	6.57	5.4647	5.4396	3.5046	4.6988	5.9293	5.7129	7.993	5.796	5.6389	7.781	5.9619	5.2399	4.8505	4.9146	5.7192	5.1603	4.9514	4.3547	4.6288	4.8068	4.4718	4.4854	4.5934	5.3259	4.516	3.8207	9.2764	4.8197	4.073	4.0909	5.7415	4.5844	4.6439	4.8151	5.5311	5.3089	3.406	5.3291	8.9229	5.3402	5.4199	5.1763	5.4433	5.1453	5.9993	4.5217	5.6008	3.6826	4.5558	5.4148	5.5934	4.3861	5.6079	9.3239	5.7175	6.0448	5.7252	5.0418	4.9932	6.9888	4.8792
PF3D7_0712400.mrna1_1	PF3D7_0712400.mrna1_1;1618	1618	6.3544	6.3087	5.596	4.4403	3.6323	6.5945	6.3043	6.7136	2.7398	5.3726	6.068	4.2698	5.0644	2.5185	6.9493	4.8455	7.1074	7.2018	4.1827	5.8802	7.7865	5.9131	8.4438	6.4005	5.5018	4.845	5.4705	4.9896	4.9832	8.5564	6.9148	8.6073	6.4529	5.5762	4.3031	3.9383	4.6294	4.8782	5.3903	5.1056	3.8629	5.0409	4.9667	5.5753	5.3381	6.0618	5.5195	4.7719	5.5466	8.3535	5.2513	5.2913	3.3978	5.7377	5.6305	4.3341	4.7819	7.2725	5.4915	5.541	5.7525	6.8397	6.5272	5.5002	6.7789	4.7829	3.0959	6.5029	4.5429	6.3658	4.585	5.0308	7.2693	6.1637	5.8951	5.7586	8.3813	6.0592	6.0811	6.0407	6.0217	6.7914	7.0083	5.1518
PF3D7_0712400.mrna1_1	PF3D7_0712400.mrna1_1;1619	1619	5.537	4.6605	5.1022	4.942	3.8914	6.0072	5.5506	4.4416	3.7506	4.2434	3.0215	3.441	3.7698	1.848	6.1443	5.2168	5.3733	2.9298	3.3089	5.2292	6.5606	4.4867	4.7996	4.5619	4.6887	4.7949	5.5506	4.2705	4.479	6.3505	5.5148	4.393	4.634	5.517	4.735	3.0566	3.6485	4.5046	4.9777	4.9093	5.153	4.4168	5.1965	4.8644	4.2172	4.8972	4.7032	5.4683	3.8669	4.943	4.717	4.541	2.7071	4.2141	4.701	4.5141	4.5874	5.1835	5.6314	3.1922	4.2876	5.5692	2.846	4.4529	4.14	5.1538	5.1367	4.2071	4.1318	4.0858	4.6724	4.6392	3.5874	4.0875	4.546	4.856	6.2477	3.3604	4.4026	3.7592	4.904	2.9336	5.2246	4.3226
PF3D7_0712400.mrna1_1	PF3D7_0712400.mrna1_1;1620	1620	6.2811	5.079	4.9977	4.6764	2.4087	4.7527	5.6073	4.3667	3.6218	5.0139	4.6599	3.8914	5.0913	4.1546	3.7071	4.5892	6.106	3.851	3.8135	4.1465	6.2265	4.3241	4.7944	4.7692	5.1871	3.9745	3.366	3.3205	4.6118	6.3565	5.332	3.3646	5.3561	4.4489	4.272	4.0009	4.0652	3.269	5.4696	4.5217	4.5002	4.1391	3.7527	4.3219	4.5033	5.1416	4.7808	4.2608	4.701	5.9642	4.4148	4.366	2.5898	4.393	4.3625	5.0103	4.7225	5.2854	5.6372	5.394	5.2612	4.8555	5.1001	5.4496	4.5336	5.0161	3.9449	5.3266	4.7219	4.7772	5.8452	4.7371	5.5589	5.1755	5.3381	4.1359	6.5041	5.7605	5.1719	4.8797	4.6736	4.1218	5.3198	4.1867
PF3D7_0712400.mrna1_1	PF3D7_0712400.mrna1_1;1621	1621	8.2066	4.6247	4.6363	4.441	4.281	3.4101	5.0785	4.0892	2.7398	8.3969	4.5021	4.3896	4.1867	3.8924	3.4828	4.3625	3.839	4.4256	1.5656	4.7469	5.632	4.4383	3.841	2.9373	4.8924	1.0635	3.4074	4.785	5.3413	6.5954	5.3927	3.1375	4.3909	4.6871	4.153	3.4249	4.2141	4.3441	4.8674	3.8748	3.5046	2.4777	5.272	3.8319	6.4878	3.6311	3.9449	5.5289	3.2972	4.2957	4.8875	5.2491	4.585	5.0544	4.4614	4.2196	2.7634	4.7049	4.5033	5.0435	3.6747	4.2906	4.375	4.5717	4.1268	5.3509	4.1659	5.1961	3.857	3.0635	3.1827	4.8135	3.2172	4.5021	4.4893	5.5478	6.0398	4.8649	2.6041	4.5242000000000004	3.7845	3.861	5.3719	3.6668
PF3D7_0712400.mrna1_1	PF3D7_0712400.mrna1_1;1622	1622	5.9357	4.5826	4.9491	5.1675	3.1827	5.0963	5.4764	4.1898	3.0233	5.5119	3.7655	4.2876	3.9616	2.7782	4.4107	4.6387	6.1447	2.7093	4.2357	4.1424	5.1651	4.5999	4.9905	4.504	4.5862	2.848	3.0514	3.9891	5.1391	5.3823	3.7268	5.0682	3.6747	4.7913	3.7814	2.8856	4.6153	4.439	5.4124	4.4828	4.7975	4.3205	4.437	4.7252	2.4005	4.238	4.3951	5.2525	4.7247	4.393	4.565	3.9279	1.9298	5.0418	4.7241	3.7824	4.2532	4.9796	4.7203	3.8146	5.0815	3.342	4.7501	4.6588	4.3916	4.8288	4.3611	4.9355	4.6536	4.5261	5.2532	3.5546	5.3338	3.6668	5.299	4.8278	5.1256	4.2456	5.2199	2.8237	3.8278	2.729	4	4.5002
PF3D7_0712400.mrna1_1	PF3D7_0712400.mrna1_1;1623	1623	5.8387	5.3875	5.0802	4.5601	3.7257	3.0179	5.7903	4.6082	2.1635	5.8714	5.0721	4.8151	3.546	3.858	4.2585	4.649	5.6061	4.488	4.5577	4.319	5.1027	5.1477	4.1938	4.5898	4.669	4.0496	0.5059	4.6826	4.4482	5.5413	5.7621	3.6904	5.6229	5.292	4.9754	5.2227	3.6668	5.0461	4.9616	5.1334	4.6299	2.6803	5.0435	2.7071	2.844	4.4155	4.1185	5.2913	5.1997	4.3916	5.2483	4.7991	4.0054	4.0054	3.4712	5.0742	4.7098	5.6159	4.8977	5.3705	4.5217	5.3579	5.5211	4.4712	6.0898	4.4502	4.4647	5.1775	5.7929	4.4175	3.925	4.7328	4.9616	4.1506	4.9035	3.7452	6.5021	4.5723	4.9284	5.0934	5.9416	3.9345	5.0959	3.9882
PF3D7_0712400.mrna1_1	PF3D7_0712400.mrna1_1;1624	1624	5.2716	4.7808	5.2472	4.9001	2.8094	4.3154	3.4263	3.4803	2.1375	5.1194	4.6876	4.8629	3.851	3.0126	5.0076	4.4449	5.684	3.5373	3.2585	5.4063	5.0374	4.5981	4.568	4.6622	5.2854	3.844	3.86	3.8227	5.1218	5.6699	5.0849	0.1243	4.7366	5.057	4.8977	0.6135	4.0391	4.7382	5.5515	5.2227	5.1595	4.0959	4.9274	2.858	4.126	4.6421	4.6294	5.3023	4.8914	5.0785	4.6047	4.1227	3.8718	4.2884	4.6971	5.1707	5.116	5.5711	5.3388	4.4783	6.2867	5.6727	4.7671	4.4796	4.1243	4.5717	3.4263	5.2821	4.5097	4.7965	4.7903	4.7159	4.6993	4.2593	4.855	6.6806	5.2769	5.4692	5.4446	4.4542	5.1102	4.1018	4.8258	4.3176
PF3D7_0712400.mrna1_1	PF3D7_0712400.mrna1_1;1625	1625	6.1208	4.9686	5.0742	3.266	4.0609	5.0321	4.5466	5.2323	3.9449	4.9026	3.0179	3.3234	5.0188	2.275	3.9402	4.0099	5.2675	3.905	5.3632	4.89	4.9402	3.943	4.8354	2.9982	4.6188	2.541	3.5656	3.9864	5.36	4.8938	5.6974	3.797	4.1318	4.1554	4.1506	2.4777	3.9193	3.6993	4.1522	4.8166	5.3262	4.1851	4.7913	4.1707	5.2203	2.7268	4.6605	5.0768	4.359	3.7845	4.2418	4.9269	3.7159	5.3374	4.1898	3.1293	5.0201	4.0444	4.5204	4.5625	5.6017	5.0836	4.2928	4.7735	3.3757	4.4396	4.2638	2.7485	4.6064	3.9551	3.9146	4.7929	5.0067	5.3927	5.225	4.6404	5.3533	3.9672	5.0963	4.2994	3.4919	2.9764	3.7071	3.5348
PF3D7_0712400.mrna1_1	PF3D7_0712400.mrna1_1;1626	1626	5.953	5.0841	5.1027	3.7104	1.9069	4.6702	4.9973	4.9079	4.2563	4.8929	5.0369	5.0913	4.8629	3.5435	3.0993	4.8515	4.6264	1.8797	3.4019	5.0312	4.7371	2.5361	4.4356	4.2441	4.2048	2.441	2.8875	4.5097	6.2238	5.2184	5.3027	2.8379	0.4222	4.2464	3.5898	2.8135	3.3248	4.067	4.6076	3.1906	4.7918	3.2555	5.2091	3.9392	4.1859	3.9982	5.0237	4.9819	4.4363	3.0339	4.5267	4.784	0.9855	4.0892	3.905	4.1651	4.0488	4.8197	5.251	5.0014	5.3107	4.8171	3.3896	4.9146	2.7485	5.7501	4.2024	5.266	1.844	4.8068	3.0959	4.0566	3.3896	4.5692	4.582	5.3572	5.5188	5.0721	5.0904	4.5298	4.5534	4.2728	4.1367	4.8817
PF3D7_0712400.mrna1_1	PF3D7_0712400.mrna1_1;1627	1627	5.5491	4.8043	5.0237	5.0913	4.2126	4.0126	5.3523	5.1667	3.0858	5.4469	5.0295	4.9923	5.4525	2.8074	5.6326	5.2675	6.2608	4.6513	3.6064	6.5196	4.7629	4.2079	6.0283	3.7719	5.3041	3.3674	3.1326	4.585	6.239	5.2754	5.8817	5.7051	4.0259	4.3277	5.4205	4.488	4.9754	4.7109	5.0405	4.7981	5.1918	4.5423	4.7225	4.917	4.0135	3.8875	3.6229	6.0527	4.0224	4.3512	6.0663	4.7918	2.9561	5.0126	4.6758	3.384	2.7949	8.4432	5.6693	3.6542	4.6485	6.1926	5.098	5.3416	6.0374	6.1443	4.354	3.7835	2.6736	4.7469	3.3618	4.3277	10.2081	5.4899	4.4951	4.8232	6.2568	4.266	4.437	7.1243	4.7021	3.904	4.009	3.546
PF3D7_0712400.mrna1_1	PF3D7_0712400.mrna1_1;1628	1628	6.455	5.607	5.5942	5.1538	3.6993	3.8866	5.3216	4.9759	3.1811	5.6642	5.4005	6.3094	5.2048	2.8094	4.5329	5.6424	6.0949	3.4303	5.0862	5.7552	5.0435	4.9878	6.8133	4.5753	4.7661	1.0144	5.5677	4.6005	6.3131	5.2063	6.0206	5.9028	5.2445	4.7955	5.2623	5.0422	4.6171	5.4738	6.1719	5.5877	5.6614	4.4751	5.2513	4.546	5.2052	4.5148	4.9736	6.1264	4.4363	4.375	4.5711	5.3775	2.4005	4.845	5.1566	4.5097	4.7876	5.3349	5.5771	4.5497	5.0963	5.0892	4.3978	5.6707	4.6064	6.3558	3.406	5.2532	4.8068	4.8415	3.5993	4.7522	6.7289	5.6238	5.2961	4.8415	5.888	5.4121	4.8768	5.0045	7.1473	3.9855	4.3561	5.0704
PF3D7_0712500.mrna2_1	PF3D7_0712500.mrna2_1;124	124	6.0678	5.8204	5.7244	5.0866	3.6622	5.1815	4.3611	3.7897	4.2861	6.3846	10.985	5.4472	5.9577	5.6366	4.3016	4.4679	4.6673	4.0054	5.3632	6.0448	6.1683	3.1811	5.4114	4.8485	4.8924	4.3125	3.2095	6.1096	6.261	6.8779	7.0593	4.0514	4.847	5.3498	4.218	4.263	3.8135	4.6135	6.607	4.2079	3.6814	4.3554	5.7824	4.4209	3.8074	6.8092	5.6126	5.4326	4.3951	4.7981	5.2902	5.5135	8.0982	5.643	6.021	2.5484	4.1194	6.0661	6.0199	4.9588	5.1961	5.8253	6.8872	4.3625	5.6702	4.9667	4.3234	4.4316	5.2479	4.7153	6.0864	4.8505	7.4414	5.4168	6.0533	4.6439	7.7405	5.8723	5.4148	6.15	5.561	2.3868	5.1052	4.8037
PF3D7_0712500.mrna2_1	PF3D7_0712500.mrna2_1;125	125	5.8349	5.8885	3.5558	5.5503	5.1056	5.2323	5.4496	3.851	2.8836	6.3236	10.875	4.4712	4.4764	3.61	5.6017	4.9011	4.7761	4.3089	5.8853	4.2935	6.7244	5.1436	5.1359	5.9623	5.0575	4.8659	2.2479	6.2555	3.5886	6.9051	7.7118	5.0041	5.7181	5.1194	2.9279	4.1218	4.7871	5.2192	6.681	4.6058	4.3248	4.1898	4.6854	4.1432	3.1763	4.8605	4.8084	4.9001	3.5211	4.4594	4.7054	5.0135	5.9542	5.4476	6.554	4.3868	1.6645	5.1631	5.6837	5.9679	5.2555	6.7729	7.6995	5.0832	5.7396	5.8629	5.0587	5.3352	4.488	6.7315	5.2847	5.09	7.0913	5.7719	6.0369	4.9236	7.7302	5.7396	4.9136	6.399	6.3151	1.4647	5.6121	4.9932
PF3D7_0712500.mrna2_1	PF3D7_0712500.mrna2_1;126	126	5.2468	5.9921	5.8397	5.204	5.5267	5.6591	4.7071	5.2468	5.3992000000000004	6.615	9.1653	6.7467	5.5264	5.998	5.0836	5.2994	4.95	3.6392	1.3561	5.1412	8.9541	4.6938	5.814	6.1997	4.5723	3.8866	3.8258	5.2254	6.1221	7.7416	6.6038	3.1827	5.8943	5.0081	4.4155	2.5993	4.7317	5.0674	5.6206	4.5091	5.765	5.1827	3.8359	5.0951	4.6548	5.7952	4.6235	4.7903	5.2008	3.3561	4.6334	5.6226	4.0233	6.0312	6.7042	4.7808	4.9528	5.9484	5.8222	6.0253	4.5373	6.304	6.7637	5.1707	5.5552	5.9215	2.9523	4.8924	5.0721	7.1093	6.3352	5.128	7.1157	5.1635	5.0695	5.5756	8.1069	4.6966	5.4741	5.9734	5.9812	4.1562	4.2434	2.0772
PF3D7_0712500.mrna2_1	PF3D7_0712500.mrna2_1;127	127	5.6887	5.5604	4.3992000000000004	5.3691	9.2887	4.7043	4.7021	4.7751	9.6082	7.2663	5.9016	6.4914	5.9649	9.0636	2.8217	5.1085	4.9686	1.0704	5.9586	5.302	6.705	3.2203	5.6873	4.7148	4.1301	4.6611	5.195	5.8575	5.9255	5.8797	6.0959	4.9088	5.2802	4.9919	2.7677	1.7782	4.6781	5.1305	5.4902	3.4222	5.1391	4.849	4.0866	5.7605	4.6798	6.578	4.9519	5.3366	4.9453	3.903	5.1875	5.3125	4.0505	5.7371	5.7279	4.2517	5.3349	5.6516	6.3382	5.1918	4.8298	5.7398	7.536	4.5898	5.3635	6.0204	4.3161	5.7401	5.5192	5.8846	6.3736	4.2743	7.7865	6.3668	6.0074	4.8654	8.1356	5.6826	4.7142	5.488	6.2365	4.6294	5.3473	3.5838
PF3D7_0712600.mrna1_1	PF3D7_0712600.mrna1_1;1	1	7.0484	6.1799	4.991	8.4941	10.0103	9.2282	5.1239	5.4057	10.5677	7.361	6.2338	10.987	8.4181	10.4187	8.731	5.8045	5.0435	4.3743	5.1779	7.2342	6.6405	4.7049	5.5942	8.1811	4.3519	4.5059	4.1969	4.7814	7.1642	6.7451	7.5188	4.3334	7.2995	6.5953	4.7404	4.3847	4.8171	4.7257	5.6843	4.8743	5.3754	4.2133	5.6323	5.7679	6.9904	6.3132	6.2544	6.2619	5.3245	5.8331	5.5014	5.3455	5.5804	6.6724	5.9656	4.8753	5.2311	6.9461	5.3452	5.4588	4.2342	8.7686	5.1102	5.649	5.1989	5.645	4.7306	5.1293	4.5807	7.0079	5.2227	6.0644	7.8979	6.7428	7.3462	6.572	9.0285	5.6076	6.6109	5.6085	4.7533	3.8895	5.3132	5.2645
PF3D7_0712600.mrna1_1	PF3D7_0712600.mrna1_1;2	2	7.092	5.2529	5.463	7.2861	10.6559	8.973	4.7623	5.7679	10.3538	7.3272	6.203	6.5406	7.4837	10.6121	8.7124	5.6467	5.9425	5.2791	5.3702	5.9986	6.7991	6.4258	4.0909	6.926	5.2487	3.9088	5.3923	3.4803	6.1528	6.5157	7.6147	4.441	7.0732	5.0747	5.8672	4.5435	6.2685	6.4738	5.3882	3.969	5.3313	4.7634	6.2209	5.8135	6.8316	7.0126	6.0849	5.8043	6.4381	8.2002	5.7328	5.6831	6.0295	6.035	5.6522	5.7684	5.7666	6.6394	5.5892	3.4489	5.2642	7.0563	7.0139	6.4244	5.5689	5.0453	4.811	5.8019	5.013	7.6589	5.4138	6.3125	7.7076	6.3416	5.0934	6.5091	8.3802	6.5464	6.5409	6.6473	5.3544	6.1089	6.009	5.7355
PF3D7_0712600.mrna1_1	PF3D7_0712600.mrna1_1;3	3	7.5108	7.6228	7.3383	8.1853	10.2882	8.3772	6.3107	5.5053	10.3593	7.9304	7.1087	6.6689	8.2096	10.7371	8.4353	6.1639	5.5289	5.0453	6.3688	7.3211	6.9597	7.3687	6.4583	6.9218	6.0557	5.5326	5.0875	5.1465	7.1277	7.059	8.367	6.9841	7.2592	6.7931	5.1671	5.1819	6.2496	6.3609	6.4451	7.3185	5.9107	4.111	5.6639	6.6336	7.5597	7.5844	6.8077	5.7495	6.9966	6.76	6.4548	5.4429	6.435	6.9329	4.847	6.9896	5.9896	6.8338	5.9033	4.3298	5.9409	7.2998	5.9224	6.3846	6.4704	5.98	5.1301	4.5705	3.5898	7.809	8.0453	7.8984	8.6275	7.5245	6.7171	7.2034	8.1917	5.9866	7.8484	7.1366	5.6044	6.3828	7.102	5.6554
PF3D7_0712600.mrna1_1	PF3D7_0712600.mrna1_1;4	4	7.5012	5.6968	5.6636	6.8894	10.3763	8.9526	5.6778	4.8669	10.0403	7.218	8.4337	5.8873	6.5621	9.7411	9.3602	6.6623	5.2525	4.0712	5.6188	7.0322	5.2494	4.1383	5.2784	9.0839	6.28	5.4689	4.228	4.1579	6.9177	6.0036	6.3082	4.4848	8.4342	6.076	4.634	3.406	5.9026	4.9378	5.4456	5.1469	5.1056	3.8063	4.9059	7.2429	6.3661	6.1516	5.3169	6.4568	6.4811	7.1109	4.6803	5.8058	5.1767	6.5054	6.6852	5.2396	5.4226	6.0764	5.4673	4.9477	5.1453	6.6141	4.4679	6.9408	6.0555	5.5466	4.3827	4.957	4.5229	6.2418	5.0708	4.8753	8.3463	6.3298	5.9688	5.9355	7.2775	4.5619	7.3313	6.5426	4.8763	3.8738	5.641	4.1938
PF3D7_0712600.mrna1_1	PF3D7_0712600.mrna1_1;5	5	6.9246	5.5487	5.8807	7.401	8.7386	8.212	5.2585	5.2623	9.3289	7.2302	5.7093	5.4854	7.2875	8.6323	8.219	5.904	5.7487	7.4146	5.9083	8.1099	6.3586	5.3988	7.7283	8.13	12.7193	2.5211	3.3505	4.4094	7.3556	6.3304	6.9578	6.3827	7.4727	13.194	5.4906	4.054	5.1214	5.2165	5.8202	5.4588	5.4845	3.9001	5.8324	6.4678	6.1997	5.6206	5.269	7.1508	5.6848	6.9662	5.8649	5.5601	5.905	7.4494	4.9787	4.6502	4.7355	6.9377	4.7991	3.3349	4.8792	7.4778	6.0982	8.3875	5.7661	5.4989	5.1285	5.6064	4.5248	6.2057	5.8265	5.761	7.6223	5.9052	5.0045	6.3036	7.8489	5.0725	8.2797	6.1297	5.5877	5.2559	5.7162	6.1629
PF3D7_0712600.mrna1_1	PF3D7_0712600.mrna1_1;6	6	6.5458	5.4663	5.2608	5.7845	9.2057	8.8893	5.4492	4.9787	9.1015	6.74	6.0332	5.7729	6.3542	8.6412	9.2079	6.2139	5.7879	7.2991	5.3441	4.9759	6.3322	5.2491	5.6421	5.6259	12.4009	4.1359	4.1035	4.5317	6.1671	5.0509	6.6431	2.7949	6.1847	12.9757	5.6026	1.2079	5.2453	5.8179	5.7708	4.3889	3.9653	4.5546	4.9681	5.6579	6.4192	4.8728	6.5596	5.4476	4.568	6.8782	5.0286	5.1301	5.5024	6.1391	5.1363	5.1922	5.2765	6.7502	5.4138	4.0435	5.558	6.7581	4.9491	7.3602	7.7557	4.9184	2.9486	4.7908	8.132	5.3363	3.6949	5.005	7.3412	5.3212	6.013	6.0674	7.9444	4.6565	8.1423	5.8235	5.5151	4.9754	5.0312	8.1002
PF3D7_0712600.mrna1_1	PF3D7_0712600.mrna1_1;7	7	6.868	5.9326	5.7626	7.1957	8.5274	7.8317	4.7115	5.0875	8.6956	7.2426	5.4643	6.65	7.3621	9.0904	8.2681	4.251	4.5886	7.1588	5.0845	6.2797	5.2012	5.0751	4.8644	5.5981	11.3624	3.9819	4.211	4.9505	5.8135	5.9946	6.5963	3.4316	5.4216	12.1151	3.9317	3.7981	5.275	4.8495	5.0592	2.6599	3.6859	3.9146	5.2649	6.1237	6.1249	4.6576	5.5625	4.8374	5.1538	5.5945	4.6932	5.2277	6.3245	6.5665	4.5348	5.3255	4.1898	5.4909	6.2839	5.7315	4.5053	6.7305	4.9495	6.3584	5.3844	4.742	3.1906	5.5046	9.0488	5.9004	4.7317	5.1679	7.0371	6.387	4.756	5.6482	6.5323	4.0179	7.7779	5.4906	3.8709	5.0215	5.4506	9.2702
PF3D7_0712600.mrna1_1	PF3D7_0712600.mrna1_1;8	8	5.7761	5.9131	5.7766	6.7681	5.5466	8.902	6.1381	4.0522	5.285	6.4346	5.9782	5.5969	6.8994	4.8058	9.2528	5.6188	5.9052	7.3621	5.1371	7.6676	5.7936	5.6288	4.6485	5.5336	12.0576	5.5993	3.7495	3.5072	6.7116	5.302	7.2492	3.1747	6.1713	12.2604	5.6954	4.9941	6.2453	5.4306	5.4809	4.9635	4.3016	3.4854	6.5067	7.1031	5.9472	5.68	5.757	6.213	3.4893	11.4271	5.3359	6.0498	5.0626	6.235	5.6331	5.3409	4.0312	6.1451	5.5426	4.7393	5.4686	7.6102	5.4016	7.5358	5.4077	5.5598	4.3923	5.2709	8.454	5.5226	5.6317	4.8535	7.9052	5.6668	5.803	5.228	7.9813	5.4476	7.6582	6.2529	5.2323	3.568	4.9307	8.8103
PF3D7_0712600.mrna1_1	PF3D7_0712600.mrna1_1;9	9	6.1867	6.101	6.7321	6.968	5.121	9.1707	6.0257	5.348	2.211	6.2201	5.6704	5.557	6.7858	4.1102	8.9515	5.78	5.6901	7.168	4.7934	6.6294	7.3609	5.0959	5.797	4.5166	11.9818	5.2536	2.6182	5.3554	6.2529	7.3353	7.1402	3.7038	4.7469	12.8779	4.8099	2.3923	7.6759	4.8953	5.6008	4.0027	4.6628	3.6588	6.5507	7.345	5.5011	5.1663	5.1301	5.1194	5.3298	3.4751	4.9112	5.076	5.2468	5.9467	5.9637	4.8807	4.281	5.3366	4.9891	5.4492	5.7244	7.0903	4.8415	7.2835	4.8861	4.9768	3.0942	5.057	8.5992	4.9612	5.1309	5.2906	7.1795	5.684	5.2817	5.3813	8.4476	4.7404	8.3933	6.4469	4.7565	4.8875	5.8174	8.384
PF3D7_0712600.mrna1_1	PF3D7_0712600.mrna1_1;10	10	6.5832	6.3771	6.4232	7.8757	5.3129	9.8257	5.2724	4.3052	4.2517	6.2079	8.9444	5.9269	8.5774	5.1069	9.8728	6.6844	5.8258	7.4028	5.076	7.1195	7.2974	4.4316	4.9754	4.8171	12.7187	7.4921	5.3501	4.7447	6.1516	7.0239	6.7421	4.0268	5.0383	13.6591	7.1655	3.4033	12.1862	8.2249	5.7339	5.7827	4.6305	4.4718	7.5767	9.9681	5.1445	5.8009	7.0211	5.9973	4.9968	4.7923	4.4496	4.9069	5.2396	6.3997	6.3484	4.9823	5.4019	10.1786	6.4185	5.0879	4.6622	6.6283	5.5668	8.4648	3.857	5.5376	5.3906	5.6929	9.4734	8.986	4.0233	5.1043	10.8919	7.9837	5.6427	5.8669	7.8773	5.5053	8.352	4.6871	4.8885	4.5217	5.7431	9.0394
PF3D7_0712600.mrna1_1	PF3D7_0712600.mrna1_1;11	11	5.3462	5.3565	5.2411	6.0503	4.254	8.9704	5.6091	5.0144	4.9686	5.5756	6.2673	6.6552	5.4145	6.0533	9.2461	6.1629	5.2954	6.5667	5.005	2.1763	5.6562	4.0942	5.2604	5.1558	11.9524	4.2001	4.8288	4.3413	6.0928	6.8606	7.0991	3.4087	5.2513	12.5842	2.9891	3.0514	5.7214	4.6803	5.8934	4.1977	4.6076	4.9212	6.417	8.399	5.8982	5.093	5.0036	5.6915	3.841	5.4851	6.3329	6.7647	4.5373	5.3586	5.3399	3.5705	5.4686	5.8814	5.0334	5.9667	4.2861	6.0356	5.4954	8.8877	3.969	5.3554	3.359	4.5644	9.1875	4.9397	3.3219	5.0032	6.9896	5.5395	5.2657	4.9891	7.0798	5.4111	7.8434	4.6814	5.8104	3.9269	5.6436	8.541
PF3D7_0712600.mrna1_1	PF3D7_0712600.mrna1_1;12	12	6.1289	6.023	3.26	6.7045	5.0108	9.372	5.2957	4.6622	5.0041	6.3388	5.8699	5.4476	5.6032	2.1603	9.3819	5.5239	5.3583	6.2012	5.1579	4.8084	6.3236	4.3957	6.8119	4.62	11.5757	4.7581	5.1031	4.9598	5.1679	5.5549	5.5122	6.6436	3.942	11.9051	3.0126	4.0934	5.047	4.4938	6.1268	5.9662	3.5668	5.4138	6.669	8.3728	4.7479	6.4697	5.2005	5.2098	4.7458	6.7592	7.8451	5.9702	4.6035	6.3051	5.2487	2.991	5.31	6.2254	5.3341	2.6915	5.9775	6.8311	5.1827	7.1114	4.7682	5.2847	3.7247	4.0072	8.8992	6.2228	4.6508	4.8924	7.3728	4.2705	5.6974	5.8407	7.4479	4.4283	7.8088	4.85	5.2157	2.8197	3.1715	8.714
PF3D7_0712600.mrna1_1	PF3D7_0712600.mrna1_1;13	13	5.4986	5.2126	5.6747	5.3957	5.6424	6.2913	5.2234	6.5092	5.3565	5.0959	6.5225	5.8099	6.4415	5.1827	6.1633	4.6496	6.492	9.793	3.9514	6.4185	7.0362	5.1322	6.9006	4.9556	11.1552	4.7876	5.6413	5.9526	6.3757	7.831	7.2237	6.2698	5.0955	11.6001	4.2832	4.8728	4.0018	5.5856	6.0365	3.2032	4.8263	4.9472	6.4845	7.8045	4.8875	3.8797	5.4506	5.9013	3.1795	8.0413	5.6328	6.5913	4.7634	6.4444	5.0081	6.3677	3.8982	5.9277	5.9357	9.6361	5.2114	6.8338	6.5947	7.724	5.9172	4.9054	3.6565	4.3413	7.4691	4.4141	5.7485	5.3861	6.8652	5.3327	9.573	6.1299	7.1482	5.7589	7.8408	6.1416	6.1957	3.9477	4.5564	7.9137
PF3D7_0712600.mrna1_1	PF3D7_0712600.mrna1_1;19	19	5.7328	5.5106	6.1963	5.7647	3.7939	6.62	5.1185	4.9754	5.4803	6.3436	7.568	8.027	7.35	4.4243	7.0407	5.0548	5.1301	3.8032	4.4835	4.9491	6.6886	8.5779	6.0391	6.3243	7.7966	5.9853	7.5539	5.4131	6.1601	6.8549	8.62	6.2728	6.2517	8.0959	7.3701	6.4661	5.9658	4.7203	5.4506	3.0303	5.6267	5.6035	6.6004	3.9011	4.7613	5.4715	6.363	4.887	4.5484	5.804	4.9968	7.1235	4.5033	5.4263	5.7777	5.5865	4.4053	4.6358	5.8951	4.9397	5.6185	6.5081	9.6429	6.0029	5.4663	5.4979	4.3554	4.86	5.1247	4.189	6.3598	5.1416	4.8802	3.9212	5.266	6.202	7.0011	9.7399	6.0641	6.1829	5.7926	4.3441	5.8061	5.3789
PF3D7_0712600.mrna1_1	PF3D7_0712600.mrna1_1;20	20	6.0985	5.2909	6.5464	6.4251	4.3161	5.9727	5.4598	5.8163	4.9556	6.1625	5.554	6.557	8.1429	2.7866	5.6261	5.8492	5.2517	5.0488	5.0103	6.1681	6.1398	4.812	5.5714	5.3266	4.9639	4.06	5.8858	5.921	6.5144	6.1412	6.1981	4.3604	5.7186	6.5677	5.6614	4.6899	4.251	4.5771	6.0695	2.7485	4.2965	5.4303	5.4179	3.7344	5.0841	4.8415	6.3679	8.238	3.796	6.0301	5.9016	5.6966	2.3161	7.135	5.4333	4.9326	5.5475	5.5656	5.6153	5.4676	5.6789	6.3597	5.5404	4.6904	4.2304	5.0054	4.1489	5.4828	6.3695	4.943	5.9686	6.4707	5.6267	5.6868	5.5392	6.0345	6.7131	6.1389	5.5604	5.4542	5.5214	5.2529	4.6106	5.8273
PF3D7_0712600.mrna1_1	PF3D7_0712600.mrna1_1;21	21	5.5677	5.5166	5.8875	6.2211	4.4363	6.4486	5.5195	2.7949	5.1252	4.6276	6.668	5.3158	5.7538	4.2133	6.0991	5.1338	5.366	4.8758	3.4502	6.3757	6.005	4.5951	6.0413	4.8738	6.6665	4.5027	5.2836	4.9995	6.1629	5.7714	5.8495	5.4702	5.1562	5.739	4.6993	4.5135	4.5236	5.017	6.1404	4.9373	5.1767	5.0479	4.5423	5.1073	5.5339	5.126	5.4043	6.1938	5.0811	2.4828	6.1112	4.712	3.8992	6.0175	5.2653	5.4433	4.935	5.5841	4.4396	4.9542	5.7425	5.7936	5.5379	4.9782	5.4323	5.4091	5.1795	5.228	5.9796	4.9458	5.5144	5.6179	6.2544	5.6993	5.5129	5.6177	6.1062	5.7241	5.3516	5.3968	5.4558	4.6904	5.4239	6.0334
PF3D7_0712600.mrna1_1	PF3D7_0712600.mrna1_1;22	22	6.3542	5.9777	6.5836	9.6897	3.3031	9.1032	7.8101	7.0083	3.9336	6.4306	6.9597	7.9058	10.085	3.3771	9.5508	7.0211	8.2885	5.582	5.2865	5.9435	7.2122	6.944	7.6352	6.0659	6.3906	5.6716	9.0096	5.6058	7.2736	7.588	7.9674	8.2861	4.8248	7.1566	7.2008	8.0241	4.9878	5.1346	5.8642	5.2828	5.1623	4.986	5.8035	7.1898	6.3859	7.7459	5.8994	6.0034	4.1481	6.8742	7.1152	5.5975	6.1398	9.4602	5.9526	8.0935	6.8027	10.2322	5.0369	6.4058	5.4053	7.1151	6.4444	4.3526	5.4063	7.2907	4.9193	7.1445	6.4363	5.7988	8.4232	6.6447	11.0533	5.4296	7.101	5.1619	7.4618	6.12	6.0228	6.7872	6.5624	5.581	7.4662	7.1445
PF3D7_0712600.mrna1_1	PF3D7_0712600.mrna1_1;23	23	6.4788	8.2109	8.3623	12.0354	4.9006	10.6577	10.3511	9.8685	4.5711	7.1875	8.2625	7.1399	12.1097	5.5304	10.979	10.7097	9.5022	4.7317	5.8384	7.3348	9.3486	8.7174	10.9295	3.8053	7.1065	5.7766	9.8817	5.7214	7.5446	9.8446	10.1882	11.0263	6.2752	6.8885	5.9681	9.3192	6.3058	4.9001	7.8158	5.5223	4.8319	5.4741	5.8097	8.2543	6.9077	7.274	6.1247	8.3181	5.332	6.9846	8.8172	5.1627	5.9481	9.7207	6.6119	6.4167	7.35	6.2598	5.9042	6.4492	5.6311	6.974	10.3187	4.8263	6.465	6.1987	5.9676	7.5898	6.9957	6.3937	7.3223	7.4623	7.5077	5.1898	7.516	5.2475	7.0893	10.1311	6.4408	5.667	5.9074	6.7043	7.6301	5.9241
PF3D7_0712600.mrna1_1	PF3D7_0712600.mrna1_1;24	24	5.7578	8.4842	7.698	12.5616	4.4229	10.1257	10.1063	9.0286	3.8679	6.7706	6.6805	4.7043	12.4202	3.9937	10.7073	11.5204	8.9777	4.1914	5.6079	7.6977	10.7635	8.8332	11.8733	5.905	6.3169	5.5251	9.3476	4.7153	8.1852	10.1135	11.0396	11.5161	6.4315	5.2411	5.5364	9.0897	5.8397	5.7439	7.3984	7.1098	5.7287	5.9898	7.2289	8.3689	5.4029	8.7191	5.9352	7.1641	5.0509	7.4551	8.3484	5.7931	6.0947	9.1578	7.4363	7.6516	8.6493	7.9861	6.406	7.0941	5.9069	6.9249	10.9814	6.4318	4.7339	6.5032	6.0394	4.8079	6.578	6.6675	8.3701	8.5016	7.9833	6.1697	7.0081	3.7939	7.9875	10.893	6.7621	5.9091	6.8776	6.6806	5.4036	7.1843
PF3D7_0712600.mrna1_1	PF3D7_0712600.mrna1_1;25	25	6.9199	6.101	5.9324	7.2293	5.4529	6.1516	5.4909	5.7369	5.6094	6.9529	6.0164	6.6855	7.5185	5.0824	5.8547	6.1749	5.5385	4.2165	4.1779	7.9046	6.5342	5.8629	6.08	6.6081	6.1701	6.2166	8.6516	4.7425	8.477	7.1986	6.5059	5.5829	7.8974	7.1938	5.7371	7.5771	4.8585	5.2634	7.1965	5.9581	6.0228	3.1859	5.3219	7.2226	4.8723	8.8675	6.293	6.4214	5.6536	7.9381	7.0555	5.5002	7.013	8.2069	6.4408	7.6554	8.8362	6.0736	6.3611	7.8282	5.5311	7.5253	7.3647	6.6844	6.1295	6.1012	4.511	5.6462	6.316	6.1635	8.9004	9.2961	6.0308	6.7889	8.0971	4.5008	7.9073	7.7799	6.5671	5.917	5.7118	5.7013	6.3764	7.1607
PF3D7_0712600.mrna1_1	PF3D7_0712600.mrna1_1;26	26	6.6556	6.1075	4.9819	6.6964	4.5192	5.6203	6.0978	5.3092	4.856	6.744	5.3498	4.3723	5.1363	5.2327	5.5589	5.5874	5.5144	3.7549	5.5385	7.1822	7.1743	5.2976	5.8647	5.7167	7.2586	5.761	8.0267	5.0875	6.7836	7.5456	6.2496	7.4387	6.0772	7.0824	5.8482	5.6605	4.6035	5.5463	6.3625	5.8273	4.986	4.9556	6.025	6.4398	6.6001	4.8334	5.2735	4.2547	5.5367	7.0518	6.7226	5.0583	5.5229	6.9373	5.503	5.3799	6.602	6.0496	6.0219	4.3477	4.3568	6.8418	6.0693	5.8006	5.7552	5.9855	5.2059	5.4202	7.168	6.0328	6.153	6.2515	6.2147	5.2983	5.9832	4.3512	6.6844	6.7981	6.0594	5.2776	5.4709	3.9598	6.0938	7.271
PF3D7_0712600.mrna1_1	PF3D7_0712600.mrna1_1;27	27	6.8649	5.7175	5.5656	5.5586	5.1683	5.4114	6.0367	6.1807	3.585	7.2564	4.9146	5.6767	5.373	3.847	5.5963	5.0076	5.5948	5.1064	5.8326	6.4883	7.1184	5.4482	5.5481	6.0559	6.0354	4.7708	6.5814	5.7671	6.6528	6.5149	6.5354	5.0272	5.8562	5.6619	5.0687	4.5928	5.8836	6.1398	6.962	4.1375	4.7181	4.8758	5.367	5.3743	5.5662	5.8936	5.3684	6.1805	5.1953	5.6276	6.153	5.3273	5.4919	6.2494	4.9059	6.8504	6.4155	6.3241	5.9392	5.8844	5.5853	5.9153	4.8293	4.6854	4.251	5.4026	4.2157	5.5702	8.161	5.5339	7.2374	7.0775	6.0877	5.3041	6.1058	5.6427	6.8459	6.854	6.4441	6.2677	3.4957	4.5916	6.3382	8.3348
PF3D7_0712600.mrna1_1	PF3D7_0712600.mrna1_1;28	28	6.4741	5.2931	4.5484	5.9625	5.033	4.6831	5.5122	5.3568	4.3384	7.2744	5.7442	5.0179	5.691	4.0126	5.5913	4.8273	5.3677	4.9995	5.7506	6.9009	6.5971	6.4777	4.8415	6.6041	5.5008	4.6685	5.8342	5.5398	7.0027	6.4927	6.4085	5.625	5.8629	5.2203	3.5546	5.4313	5.5555	5.9418	6.3225	5.2909	5.3363	4.9203	5.4022	4.9937	4.8176	5.8515	5.5173	6.0261	5.6619	4.84	5.327	5.3809	4.6415	6.388	3.9727	5.5613	5.029	6.229	5.7257	5.9126	5.9866	6.4561	5.5987	5.1526	4.7197	5.5951	5.0695	5.4709	6.7079	3.6462	6.3118	5.1579	5.7178	5.5182	6.2112	6.2044	7.7285	6.5154	6.8566	5.6554	5.822	5.5838	6.6771	7.7085
PF3D7_0712600.mrna1_1	PF3D7_0712600.mrna1_1;29	29	6.5616	5.704	6.0411	5.76	5.4439	5.9625	5.6488	4.1739	4.3176	6.4209	6.2837	6.0067	5.2772	4.235	5.0934	4.4995	4.4757	4.5795	4.5922	6.9497	6.1643	4.7903	5.9205	6.7581	7.2172	5.7677	5.9369	4.7241	6.6561	5.9796	5.3045	4.9397	6.4199	6.3395	4.8089	4.4555	5.5027	5.4057	7.4107	5.8339	5.9174	4.9887	5.3909	7.2783	4.5454	4.1795	5.5021	6.4084	6.3642	4.8465	5.7015	5.7027	4.1135	6.2271	5.9373	5.5696	5.7487	5.5638	5.3455	5.3158	6.9704	5.9937	4.9425	7.0012	4.0583	5.281	5.9081	5.8662	6.6625	6.3981	4.4931	4.6977	5.6328	5.4039	5.126	6.191	6.5022	6.5418	7.3439	5.23	5.3771	5.373	6.77	7.5316
PF3D7_0712600.mrna1_1	PF3D7_0712600.mrna1_1;30	30	6.9318	6.2707	5.8999	5.1469	4.1675	6.3542	5.6067	5.9959	3.269	6.727	5.9796	5.7164	4.6392	3.9458	5.8035	5.7214	6.6788	5.8452	5.2207	6.3595	6.7502	4.8856	5.7957	4.9556	6.7651	5.1375	8.1483	5.742	5.6993	6.0925	6.357	5.3847	5.6441	7.5338	4.7164	7.07	4.067	5.295	6.3796	6.5886	5.7371	3.859	5.8797	6.7249	6.3682	6.3716	5.2769	7.1574	5.8158	5.8063	5.6476	7.4736	6.154	6.7215	5.8814	5.2192	4.9059	4.354	4.8704	3.4128	7.0504	5.9968	5.477	8.4583	5.0648	4.0807	4.7192	6.2778	5.7905	6.4463	5.9134	5.3049	6.2294	5.9848	4.5777	6.8696	7.2402	6.077	9.0913	5.9427	4.7021	4.5361	7.3234	7.2526
PF3D7_0712600.mrna1_1	PF3D7_0712600.mrna1_1;31	31	6.7272	6.0204	4.9122	4.8958	4.1667	7.2326	5.1875	4.6017	3.2079	6.8878	5.278	6.2172	5.0934	5.1148	6.3935	5.5699	5.7692	4.9331	4.7871	6.1556	8.3387	5.9516	6.9665	5.9333	6.8215	5.2547	3.441	5.1119	6.3116	7.6979	6.7201	5.7511	5.8532	7.5565	5.044	5.0544	4.8555	5.135	6.5064	5.9284	5.753	2.4957	5.7692	5.3092	5.9837	5.9033	5.3027	6.7378	5.7181	5.6758	5.479	6.8095	6.9307	6.5832	8.2081	4.6264	4.211	6.1029	5.1514	3.9298	5.5113	5.7487	6.9323	8.4198	5.193	6.1669	4.5552	6.379	5.4647	8.8523	4.5564	5.2839	6.3145	4.7666	4.7913	6.2884	7.5017	6.7275	9.0206	5.4249	5.8936	3.6404	6.8223	7.713
PF3D7_0712600.mrna1_1	PF3D7_0712600.mrna1_1;32	32	6.6402	6.8241	7.0197	5.1711	5.5276	5.3628	5.5342	5.2434	4.278	6.9625	5.9937	5.905	5.6212	5.6741	5.14	6.3309	5.4806	5.1359	5.437	5.2292	7.3582	4.9189	4.4128	6.5932	6.8549	5.9754	4.8222	4.5223	5.9399	6.7184	5.739	2.7655	6.5401	7.3525	4.8958	4.846	4.2464	11.6191	6.347	6.3123	5.0561	4.9331	6.759	6.6079	5.3063	5.1815	11.0996	6.2776	5.5236	4.9602	5.6331	7.854	5.7162	6.5938	14.6799	5.5503	4.4809	5.9544	5.9009	3.1276	5.9614	6.1142	11.2325	9.4916	2.1144	6.384	4.6253	7.7989	5.4725	14.9238	5.0321	5.0126	7.3037	5.8276	5.6032	6.7093	7.7452	11.3937	9.7938	4.6713	6.4477	3.8817	8.2388	5.4162
PF3D7_0712600.mrna1_1	PF3D7_0712600.mrna1_1;33	33	7.6147	6.2898	6.4571	5.4568	5.8892	7.1948	5.2983	6.087	3.9699	7.0403	6.1991	7.3001	5.5005	3.0233	4.991	6.2841	5.7479	6.829	5.7549	6.6253	5.2048	4.2141	4.5509	6.8459	7.052	7.296	6.9027	4.5447	7.0921	5.5308	6.4596	4.1882	7.2589	7.6425	5.7692	6.3217	5.7214	13.0457	5.8592	6.1483	5.073	3.6229	6.0697	4.7274	6.779	6.57	11.3544	7.2323	4.6764	5.5329	5.8276	8.051	5.7716	7.0094	7.9046	6.456	5.8412	6.2961	5.4867	1.6415	6.6812	6.4343	8.1015	9.2664	5.7824	5.84	3.8943	7.8209	4.7377	7.6431	6.0594	5.4796	7.0166	5.7145	5.3554	6.6263	7.3389	7.6181	10.3702	5.8632	5.9998	4.4976	8.7848	6.1018
PF3D7_0712600.mrna1_1	PF3D7_0712600.mrna1_1;34	34	6.8088	5.9605	5.4604	6.4896	6.0292	5.5053	5.6285	5.0819	4.1506	6.6021	5.7328	6.0215	6.1169	3.969	3.9146	5.6247	5.9837	5.8782	4.7929	7.2756	5.6355	5.4336	6.3802	6.0199	7.5853	5.4509	3.4195	5.3427	6.6993	6.0629	6.5555	5.7363	6.0032	8.2394	4.3889	4.6153	5.5008	8.7882	6.0704	4.8605	4.8515	4.7629	5.8547	4.9107	5.4306	5.0108	8.2565	8.062	3.8639	4.7447	5.3406	6.6476	4.8615	6.7565	4.7991	4.7159	4.9588	5.9288	4.7279	5.0644	6.5395	6.1577	5.7939	5.2776	5.464	5.114	4.0479	7.823	8.2374	5.0879	4.8875	5.6026	6.5086	5.3712	5.4519	7.1566	6.2675	6.3201	7.2753	5.3754	5.5807	4.6023	7.4964	7.4553
PF3D7_0712600.mrna1_1	PF3D7_0712600.mrna1_1;35	35	6.3507	5.8253	5.8276	5.9644	5.7988	5.7131	5.8755	4.8212	5.3719	6.7949	6.382	5.8122	5.0405	4.8555	5.1436	6.1227	6.1528	2.8875	5.6302	6.8716	6.1869	5.9439	5.1914	6.392	5.8475	6.2432	4.4155	5.4496	6.9081	6.4351	6.4065	5.0704	5.7238	5.854	6.009	4.2994	5.9172	7.6419	5.3198	5.3674	4.0925	4.5735	5.8422	5.4922	4.9736	5.2145	8.0906	6.5523	5.761	6.1295	6.1853	7.8557	4.3834	6.5847	5.3484	6.0257	5.5326	6.4856	5.843	5.5192	6.4065	6.1651	5.6299	5.0644	4.9312	5.6026	6.2748	6.0437	8.2176	5.8243	5.8271	5.5865	6.9629	5.3865	4.9126	6.054	6.1737	6.5544	6.9556	5.9823	6.1039	4.2203	6.4221	7.9963
PF3D7_0712600.mrna1_1	PF3D7_0712600.mrna1_1;36	36	6.6056	5.4413	5.5254	6.7396	5.3381	5.9738	5.5423	5.6132	3.1276	6.9718	5.7863	5.479	6.6106	4.8058	5.2694	5.7257	5.5361	5.7774	5.5195	7.3917	4.957	4.9837	4.0626	6.5258	5.2832	4.1546	5.6291	5.2943	7.3282	6.3334	7.1603	4.8186	7.2715	6.3523	4.3349	5.2008	5.488	11.49	6.0418	4.2365	7.8079	3.8319	6.2203	4.9973	6.7993	5.4456	12.0008	7.1778	4.5065	6.5165	5.9399	6.9068	4.8689	6.854	5.6622	5.106	5.2292	5.14	5.2902	5.1981	5.4376	6.1906	7.1897	4.5354	7.3034	5.0959	5.3096	7.923	6.005	5.3052	5.2491	5.2075	6.9258	5.033	5.2743	4.9699	8.0961	6.7506	6.2296	6.4812	5.1194	2.7761	9.1394	7.272
PF3D7_0712600.mrna1_1	PF3D7_0712600.mrna1_1;37	37	10.1794	4.6525	5.373	7.359	4.8339	5.7602	4.6622	4.5423	3.0976	10.5897	5.3027	4.3916	7.4716	2.4303	5.9642	5.2731	5.8143	5.2487	3.9616	5.9621	5.2574	5.6508	4.7458	6.7031	4.5053	4.9923	3.5423	4.9612	6.6548	5.732	7.2266	1.4699	6.7852	5.6413	4.6554	4.3111	4.3951	12.3185	5.1218	3.9588	6.5399	4.2242	6.1221	5.5024	9.2609	6.2926	12.3862	5.6174	2.4222	4.9402	5.6232	5.7708	2.6645	5.8709	6.0991	4.7252	5.8097	4.942	5.2157	5.1771	4.8689	6.4746	7.0656	5.0281	4.8738	5.2806	4.6809	8.2791	4.765	7.4043	4.5705	4.8963	6.0512	5.6599	5.6441	5.275	7.3386	7.0132	5.9146	5.8415	4.7252	4.7861	8.6212	5.5392
PF3D7_0712600.mrna1_1	PF3D7_0712600.mrna1_1;38	38	8.0598	5.2935	5.1069	7.8875	3.6736	5.8777	4.4303	5.6343	3.0197	8.6498	5.9138	4.9959	7.3924	1.4751	5.1953	5.6927	6.0177	4.9791	5.7552	6.4952	5.6387	4.5699	4.4751	7.2676	5.4899	5.6659	6.2525	4.9064	7.3067	6.1745	6.8246	3.5509	7.1786	5.6957	4.1342	6.3521	5.5401	12.5645	5.93	4.2273	6.6548	3.9937	6.0398	6.0938	7.829	4.8763	12.3543	5.6582	4.7268	5.3632	6.2282	6.3459	4.4436	5.6343	6.2024	2.5801	5.5683	4.7687	6.019	5.4016	5.0461	6.5334	6.4524	6.4246	5.7211	5.3726	4.7892	8.2477	5.0152	7.2969	5.9561	5.7955	5.8817	5.4423	5.2357	5.7431	7.1987	6.1315	5.6966	6.3825	5.233	5.9649	8.5899	6.7069
PF3D7_0712600.mrna1_1	PF3D7_0712600.mrna1_1;39	39	7.2905	4.3176	5.0824	7.4739	3.479	5.2998	5.5091	5.1719	3.4463	6.8429	3.5945	5.7104	6.716	3.0721	5.5497	5.2619	5.2957	4.2311	5.1599	7.5901	6.5243	5.0027	5.1453	6.1398	5.0596	5.0904	6.0583	5.6346	8.3054	6.1098	6.204	5.318	5.2396	5.5097	5.3092	5.151	5.6781	11.462	8.1567	4.4182	5.9418	4.2087	5.9453	6.2769	6.1438	5.0605	11.3946	5.9069	2.9855	4.3999	5.2165	5.8617	5.2869	5.61	5.3241	4.5211	5.8061	5.7732	6.2139	4.9612	5.0942	6.1833	7.3036	5.434	5.841	5.033	5.2242	8.1686	4.5916	5.1363	4.9533	5.797	7.8865	4.8135	5.3427	4.9165	7.2325	5.8112	5.6305	6.6917	5.0866	4.9616	7.9677	5.5567
PF3D7_0712600.mrna1_1	PF3D7_0712600.mrna1_1;40	40	6.3241	5.3505	5.2145	6.3277	2.101	5.7957	4.6041	4.6611	3.5211	6.1133	5.3761	3.6462	5.2059	0.3896	5.4581	4.8212	4.1795	3.6904	4.9397	6.2083	5.7385	5.0321	4.8344	4.7131	4.8545	5.1485	5.3001	5.1052	5.6064	4.6182	5.5632	4.292	4.5385	5.3754	5.7287	4.6456	3.5373	6.9312	5.4611	4.1043	5.1574	5.7107	4.6502	5.1256	4.1683	4.211	4.925	5.0135	2.7312	3.4686	4.5398	5.2698	3.851	5.2702	5.0605	5.4816	3.6519	4.5503	5.228	4.8104	4.9322	6.3349	5.3754	4.6938	8.3699	5.3459	5.2257	6.8201	4.7623	3.6938	4.8022	4.7495	5.5638	5.7233	5.5586	5.0237	6.6702	5.1359	5.6363	5.3323	4.2196	4.8714	7.0902	3.9709
PF3D7_0712600.mrna1_1	PF3D7_0712600.mrna1_1;41	41	6.5567	6.2977	5.4545	6.2542	4.6622	6.0864	5.4761	5.3345	3.6679	5.4443	4.7257	4.7148	5.5543	2.4249	4.8006	4.7225	6.1577	5.8068	4.7887	6.0704	5.4396	4.3882	6.2551	5.1276	4.4529	3.3716	3.7388	5.2653	6.5718	5.825	6.5151	5.1755	5.2798	4.3219	4.3604	2.8895	5.4925	6.4944	5.1882	3.8659	5.6165	4.4141	4.292	4.7554	4.6559	4.3406	6.7945	4.84	2.7334	4.7043	5.6381	4.812	4.2102	4.6392	5.0343	5.1489	5.9411	5.7892	4.8674	4.354	5.8017	8.6663	5.7936	5.4796	6.1568	4.8585	5.1635	7.3228	4.851	5.7353	3.3434	5.9134	5.6109	5.1489	5.2623	5.5886	7.9379	5.3597	6.1769	6.2305	5.6444	4.1977	7.6508	5.7186
PF3D7_0712600.mrna1_1	PF3D7_0712600.mrna1_1;42	42	6.0067	5.4851	5.4838	6.7119	4.2118	4.7923	5.0032	4.4861	3.7344	6.2367	2.6622	5.9255	5.8374	3.1127	4.8495	6.077	4.9932	4.7803	3.6893	6.0548	6.5133	5.0639	3.9136	4.6462	5.6138	1.86	4.9754	4.1755	6.6546	6.314	6.7463	4.7661	5.5298	5.6109	5.3187	5.4138	5.3716	7.1495	5.4336	3.4249	3.5801	5.2067	5.0858	5.1379	4.7175	4.0566	5.6317	5.7151	3.942	5.4861	5.2653	5.1969	4.4561	5.5323	5.4429	3.6171	4.4436	5.8875	6.1851	5.0219	4.8919	12.6803	8.633	4.85	5.8639	3.9709	5.151	6.4907	5.2758	5.36	4.6352	5.5201	6.9977	5.8271	5.4883	4.8836	12.3325	7.7764	5.3999	6.9281	4.7049	3.1651	7.5026	5.8243
PF3D7_0712600.mrna1_1	PF3D7_0712600.mrna1_1;43	43	5.921	4.7361	4.0321	6.2432	4	3.8777	4.7208	3.3909	2.5826	6.2334	3.8043	2.9542	6.3611	4.1587	4.9809	5.5613	5.0917	3.2765	3.7991	5.7279	3.3205	2.862	4.7082	5.4793	5.3565	3.251	4.6328	4.4489	6.2215	5.8617	4.7334	2.546	4.9425	5.7137	4.211	3.9514	4.1497	6.5606	5.5081	3.7247	4.5078	2.6531	4.6679	3.3248	4.7592	4.6171	4.4429	3.9699	3.2645	3.4276	4.126	4.9612	4.228	6.1241	6.1863	5.5919	5.4663	5.503	6.0045	3.7409	4.4012	10.5464	6.5489	4.6387	4.4893	5.0755	4.281	9.5652	3.1522	4.7597	4.6999	4.6599	5.8084	6.517	4.7908	5.0036	10.4598	5.8704	5.202	4.5759	5.5999	4.4323	10.3079	5.0457
PF3D7_0712600.mrna1_1	PF3D7_0712600.mrna1_1;44	44	5.89	5.3359	4.3957	5.2365	4.5148	4.6938	4.7219	3.7312	1.3219	6.8139	4.5607	4.8273	5.4944	1.6599	4.3882	4.4718	5.3089	4.2411	4.1522	5.5589	6.5783	4.4443	3.8895	4.6741	5.4246	2.8053	4.0626	4.7431	6.1233	6.4578	5.2596	3.9317	3.85	5.6294	5.0036	3.3089	4.4861	4.7431	5.6727	4.135	4.1961	4.7597	3.9736	4.9236	4.8958	4.7495	4.8938	5.3413	3.1489	4.8545	4.5454	5.0157	3.266	5.3067	6.155	5.8235	4.8099	4.5753	6.0286	5.5398	4.3618	7.6586	5.3298	4.7677	4.0832	5.8342	4.9406	4.2795	4.7382	5.4472	5.7522	5.2806	6.8102	5.5497	6.0807	4.8629	7.9954	6.1779	4.225	3.2157	5.3978	2.5185	5.0518	3.6392
PF3D7_0712600.mrna1_1	PF3D7_0712600.mrna1_1;45	45	10.8406	5.3916	4.0687	5.0648	3.7038	4.9236	4.9823	4.3306	2.856	11.1325	4.189	6.0648	5.717	0.9107	5.5373	4.4995	4.7824	3.7004	5.2675	6.727	5.588	3.7366	4.2304	5.4111	5.5705	3.8156	4.1102	4.1375	6.8987	6.4281	5.6079	3.0496	5.1048	6.7051	3.9598	4.0618	4.0755	4.2426	6.511	3.9079	4.7835	5.0343	3.5348	4.2449	10.4524	5.0785	4.2126	8.3061	4.1018	1.8156	5.5972	5.8014	4.8212	6.0352	6.2411	5.1173	4.7996	5.6693	6.132	6.7306	4.1202	8.3261	5.6651	4.2095	5.04	5.5308	3.3547	6.9021	4.1707	5.0942	5.3136	5.4145	5.7968	6.36	7.3619	4.464	9.0606	6.4907	4.6949	4.7965	4.9977	1.7908	7.52	4.1595
PF3D7_0712600.mrna1_1	PF3D7_0712600.mrna1_1;46	46	6.5454	5.8892	5.3071	5.033	3.6645	5.1695	4.3999	5.0921	3.9449	6.013	4.7892	5.3872	4.2705	2.0875	4.5466	4.904	5.7814	3.9764	1.9486	6.2063	5.749	4.437	5.4692	5.0807	5.3611	3.6882	3.8895	4.4256	5.3743	5.7197	5.5777	3.5981	4.2957	6.0598	4.1218	2.6462	4.5656	5.5087	6.3743	4.5892	4.3277	3.9588	4.957	4.0514	5.6882	4.706	5.605	6.7293	5.1313	5.1069	4.7876	3.7897	2.7845	6.8906	6.5331	5.4168	4.5122	5.1077	4.9098	3.2854	4.5904	7.9887	5.7151	3.9477	5.0853	5.8691	4.0575	6.2203	3.0704	5.6775	4.8963	3.6554	5.6282	5.5823	5.4925	5.4725	9.2144	5.7514	5.8738	6.4408	5.6226	5.0794	6.1502	2.4383
PF3D7_0712600.mrna1_1	PF3D7_0712600.mrna1_1;47	47	6.5718	6.2384	5.7509	5.9841	3.406	5.7222	6.7631	8.3935	0.6229	7.1386	7.8059	7.9911	5.9662	3.8738	3.9964	5.537	8.455	5.1514	4.5741	7.8209	6.5179	4.8977	6.0611	5.116	5.0023	4.4686	7.1257	4.4033	7.5595	6.5911	5.5804	5.3576	4.7819	5.8427	3.7506	6.7836	4.7903	8.9901	7.2445	3.6439	7.6058	4.7153	5.218	7.1602	6.1266	7.78	7.5444	7.4654	5.5072	6.3264	5.1985	5.4624	4.6375	8.8577	5.3597	6.5676	5.5438	6.0695	5.7162	5.7623	5.9846	7.9119	5.6744	4.8919	5.7054	4.3646	4.5084	6.6415	5.5795	6.0197	5.0295	6.1973	7.4603	6.0529	5.769	6.223	8.1139	6.0605	5.0657	6.1973	4.4343	4.479	6.8094	4.6433
PF3D7_0712600.mrna1_1	PF3D7_0712600.mrna1_1;48	48	6.5132	5.4077	5.4296	5.8804	3.9837	5.2048	6.0862	7.1242	3.6323	6.6349	7.0159	5.2906	5.0734	3.6542	5.4131	5.6369	7.9576	4.6153	4.9255	5.2296	6.3332	4.6124	4.4019	4.7719	5.7993	2.359	5.2861	4.8525	5.7371	7.012	6.3995	4.2795	5.2234	5.6014	2.6848	4.4423	4.1643	6.9277	6.5826	4.5279	5.4542	5.2133	5.1715	5.1851	5.8853	6.718	5.6299	6.9688	5.1918	5.1687	4.9016	5.3452	5.0036	8.0086	5.3431	5.6901	10.6921	4.2884	4.5441	5.7743	5.5289	6.6312	5.347	3.8856	4.9083	5.3477	3.845	6.6741	5.8012	5.0509	5.374	9.4262	6.9976	6.8987	5.3316	4.9203	8.1837	5.753	5.4039	5.0717	4.6764	5.3219	6.9773	5.5103
PF3D7_0712600.mrna1_1	PF3D7_0712600.mrna1_1;49	49	6.9275	5.1743	5.4124	5.7342	4.5515	5.9771	5.9196	7.2295	3.2525	7.3327	7.4674	5.5311	5.6124	4.04	5.4152	5.7328	8.1324	5.8465	5.5207	6.8699	6.2634	5.4941	8.3993	4.5298	6.0157	4.691	5.2865	6.1631	6.8417	6.6476	5.8994	7.4443	5.1027	6.9512	5.2071	5.0514	6.5122	6.0934	6.3127	4.5091	4.4162	5.1715	5.3823	5.5049	6.4353	5.8076	5.7304	6.4197	3.2079	3.4209	5.6407	4.8094	4.437	8.1276	5.2392	5.8169	8.5812	7.3678	5.2839	4.3212	5.4832	7.465	5.5564	5.6548	3.9964	6.6748	4.9411	6.7359	5.6996	6.7962	4.0018	9.0219	7.5871	6.537	5.4741	5.6565	8.5469	6.7853	6.8037	4.4296	5.4702	4.4963	6.9773	6.3078
PF3D7_0712600.mrna1_1	PF3D7_0712600.mrna1_1;50	50	7.3561	6.5033	5.9425	6.928	4.4686	6.4249	6.8254	7.7827	3.5777	7.5447	7.5999	6.6569	7.2174	4.238	4.7808	5.2581	8.1421	7.0729	5.7393	9.1592	6.4951	5.8043	5.784	5.5635	6.0883	4.2055	5.5336	6.327	9.4593	6.4563	7.218	5.3868	5.943	7.1774	5.1631	5.5844	6.4097	7.0251	6.9189	4.2219	5.9823	5.0085	5.9348	5.7377	6.5236	5.6511	6.9523	7.2761	4.189	5.848	5.4453	6.7417	5.4731	11.8468	5.047	5.6392	9.3508	5.7164	5.033	5.438	5.8253	7.1102	7.1798	9.1184	7.8816	5.5868	4.0721	7.0745	7.1067	5.8146	4.5097	9.7954	7.0414	6.4902	6.4978	6.0007	7.9495	7.1331	7.7497	8.641	6.3311	5.101	8.0309	6.3705
PF3D7_0712600.mrna1_1	PF3D7_0712600.mrna1_1;51	51	6.0691	5.6206	5.9474	7.0531	5.0596	6.1218	5.7871	6.5664	4.9718	7.2841	8.1958	5.7334	6.4668	4.7787	4.0934	5.2087	7.1652	6.1106	5.3034	8.3557	7.1865	4.3978	5.9395	4.784	6.2357	4.4976	3.6053	6.5248	8.6838	7.0853	6.705	4.3944	5.0085	6.6611	5.116	5.3802	6.0659	7.1665	7.4942	4.3096	3.3147	6.5527	5.4195	5.5059	6.4241	5.8176	6.3156	6.9606	4.9122	5.1643	5.6162	6.1518	3.4647	10.02	5.5644	4.6536	8.0067	5.6913	5.4026	5.4783	5.5789	6.9316	6.9092	7.762	4.9331	5.3082	5.5835	6.6614	6.0204	6.1577	4.7772	7.4716	6.9627	6.0663	5.2861	5.916	7.876	5.7227	7.6041	4.7104	5.6963	4.7382	7.4195	8.8843
PF3D7_0712600.mrna1_1	PF3D7_0712600.mrna1_1;52	52	6.5129	5.7584	4.8084	7.1182	3.943	5.9984	6.5404	6.5959	2.7506	7.5346	7.169	5.2536	6.9214	3.4303	4.9699	5.6285	6.69	7.1662	5.7363	8.1542	7.3281	6.1953	5.4951	4.9369	4.975	3.9791	4.7388	6.0479	7.467	7.0485	7.1349	4.9467	4.2585	6.3598	4.591	4.6282	5.9551	6.9653	6.1516	5.4363	6.3219	5.3847	4.1715	5.1667	5.6789	6.203	6.3759	6.1183	4.7431	5.5087	5.9021	5.2095	4.2645	9.7099	5.2994	6.0067	8.542	5.4439	6.4016	6.1169	5.5841	6.8844	6.9481	10.6951	4.9486	6.0301	3.9764	6.1787	6.3906	5.5549	5.599	9.4941	7.874	6.3602	5.7195	6.2153	8.2588	5.8148	9.6481	6.3332	5.2578	5.211	7.306	5.1691
PF3D7_0712600.mrna1_1	PF3D7_0712600.mrna1_1;53	53	7.3002	8.7629	5.9966	7.3225	3.6611	6.3434	6.5062	6.7916	1.7004	7.6349	7.8462	4.366	6.1129	2.1538	5.4565	5.5931	7.5204	6.6757	5.9493	7.252	8.6178	5.7772	5.0299	4.3889	6.0516	4.9107	6.3181	6.4555	7.5571	8.1305	7.4845	4.1252	5.1969	6.813	6.0372	5.9395	6.4901	5.55	5.4107	8.783	5.0596	4.9519	5.0942	5.7074	5.9748	6.8208	6.1867	5.8243	4.9083	5.2965	5.0228	6.0402	5.4219	10.3022	5.7374	5.7921	7.4865	5.6533	6.3891	5.8639	6.0088	6.8241	7.2707	8.7069	5.7748	6.4647	4.3284	4.9796	4.3554	5.9679	5.4699	8.8586	8.1076	6.4888	5.6479	6.2392	8.8881	6.5515	8.8674	6.7196	5.1309	4.4912	6.8947	5.8955
PF3D7_0712600.mrna1_1	PF3D7_0712600.mrna1_1;54	54	6.1064	5.8997	4.5789	7.2539	2.585	6.4573	5.4744	6.5755	2.9891	7.3349	8.3106	5.5948	5.6996	3.1875	5.605	5.8634	7.2544	6.2093	6.6104	7.5126	5.9558	5.9725	5.6226	5.8415	6.002	4.8298	5.4195	6.5181	7.077	6.9742	7.5116	5.4581	4.6029	6.0616	5.4915	5.233	5.9456	7.4061	5.8997	3.5423	4.6628	5.319	6.2885	5.6519	5.1424	7.6342	7.003	5.7889	4.0849	4.3778	5.4466	5.7192	5.0461	9.4139	6.0813	5.7276	7.3374	5.7452	5.9069	5.3245	6.3872	7.5606	7.2626	11.1123	5.8505	7.1114	4.5404	6.2282	7.1032	6.8039	2.3306	7.7173	7.2371	6.8119	6.1114	6.1566	8.2186	6.5883	10.1931	6.3618	6.9767	4.6798	6.0396	7.3024
PF3D7_0712600.mrna1_1	PF3D7_0712600.mrna1_1;55	55	6.8923	5.9253	5.1747	6.6704	4.6999	6.537	5.285	5.4702	4.8017	7.2184	6.1404	6.0648	9.0829	4.7703	5.9416	5.5671	6.0624	5.7396	6.2254	7.1318	7.0442	5.4515	4.9616	5.3785	5.8477	5.2441	4.6323	6.3839	6.6784	6.1361	6.3416	2.7159	4.7301	6.6206	5.3565	5.1256	5.4744	6.4655	5.4259	5.0448	4.8545	5.1477	5.4767	5.487	6.0383	7.9908	6.8237	6.4358	4.9533	5.5907	5.1375	5.7167	7.7396	8.8534	5.5777	7.6365	7.1241	5.0139	5.1902	5.887	6.5975	7.3436	6.9499	10.6459	5.7126	6.2361	4.1457	6.2416	6.0637	6.1721	7.2675	7.5777	7.0037	6.0544	7.1535	6.7776	8.3374	5.8505	10.4836	4.5002	6.7211	5.3971	6.934	7.7382
PF3D7_0712600.mrna1_1	PF3D7_0712600.mrna1_1;56	56	6.2472	5.4343	5.2157	7.2645	4.5987	5.4016	6.1054	5.4152	3.4594	6.7351	6.7729	5.9423	6.8968	5.3012	6.0043	5.2118	6.3695	6.9279	6.751	6.8598	7.1145	6.1603	5.8746	5.4529	5.6999	1.1309	5.1811	5.7328	6.684	7.9156	7.5374	5.8814	5.2709	6.1438	4.6753	6.0751	6.0426	7.0304	5.4253	5.0233	4.969	4.89	5.8723	4.9864	6.2203	6.8919	5.4016	5.8186	5.1607	6.5587	5.5948	6.0557	7.9734	9.8971	9.3349	5.2979	7.5675	5.2847	6.6572	6.3018	6.3828	8.6075	7.5681	5.2319	6.4875	7.0637	7.7493	5.8166	6.2458	8.6944	4.7908	8.0441	5.8572	6.8318	8.1916	6.2965	9.2165	6.9953	6.2188	6.8895	7.0771	8.8186	6.4624	6.4837
PF3D7_0712600.mrna1_1	PF3D7_0712600.mrna1_1;57	57	8.5628	6.3411	5.323	6.9249	4.3583	5.939	5.6097	6.2972	3.3248	8.0763	6.6871	5.839	6.8784	5.5075	5.8958	5.6413	6.9866	6.3023	9.5373	8.4652	7.9482	5.1835	5.2909	5.5487	6.1389	5.2445	9.4773	7.1684	8.5397	9.0424	8.135	4.849	5.5981	6.4912	5.8482	8.9283	6.5947	6.5393	5.8056	4.742	4.8058	4.8704	5.2196	6.6765	7.4192	7.4697	6.6727	4.7544	4.7501	6.7255	6.1695	5.8271	6.6568	8.1744	7.4891	6.9474	7.1388	6.0398	5.7934	7.0241	6.747	8.2145	7.9792	6.1422	7.458	9.6375	7.2539	6.7184	6.2382	8.002	6.2935	8.2368	7.9714	6.2213	7.748	7.8045	8.831	7.7666	7.582	8.081	9.1826	7.7778	6.2384	6.4619
PF3D7_0712600.mrna1_1	PF3D7_0712600.mrna1_1;58	58	7.4439	5.4039	5.254	6.6908	4.3262	6.2246	6.3776	5.1432	4.3533	7.4826	5.9018	5.8066	6.6245	5.0853	5.6747	5.6038	5.8809	6.6112	5.9117	9.3248	7.4596	6.1422	5.3611	7.0226	6.6001	6.2279	6.3999	5.6631	9.3461	7.984	6.8497	4.9016	5.9307	7.1067	5.814	6.5762	6.1371	7.5218	6.3111	5.2292	5.1526	4.3284	5.6899	6.8193	6.1617	7.3209	8.7658	6.0661	5.5226	9.9267	6.3605	9.1142	5.701	7.7863	8.6781	6.6855	7.0406	6.1003	5.594	7.3795	5.84	7.099	8.4876	5.8457	7.1678	9.1419	6.9991	5.6384	6.5163	7.9419	6.4	8.3014	7.5552	5.9519	8.1749	6.9391	8.8775	7.588	6.5231	7.577	9.8985	7.6496	6.835	6.7388
PF3D7_0712600.mrna1_1	PF3D7_0712600.mrna1_1;59	59	7.0016	6.1713	6.2587	6.3976	5.1383	6.4209	6.2948	6.6221	5.7355	7.8333	6.9505	6.6778	6.1079	4.6707	6.3583	7.6988	6.5592	6.3382	6.9224	9.5891	7.9661	6.4878	6.3635	6.9229	6.5916	8.0445	7.5834	5.8194	9.904	9.5971	7.5327	4.2906	7.2938	7.6475	8.0011	7.8381	7.4783	7.1122	5.2772	4.7527	5.7677	6.7028	4.7975	6.6796	5.9651	7.8779	6.9795	6.4143	6.4266	7.8903	6.7982	4.6404	6.3563	7.4725	7.8747	6.9291	8.153	6.1268	6.4843	7.033	6.0264	6.9636	7.7658	5.6038	6.7856	9.6044	7.0621	6.1187	8.1729	7.7388	6.3661	8.5946	7.0188	7.3905	7.8439	5.6656	8.5838	7.4955	6.9923	7.7099	10.5592	7.6519	7.1585	8.1995
PF3D7_0712600.mrna1_1	PF3D7_0712600.mrna1_1;60	60	7.7204	6.6764	7.49	7.8141	5.4269	6.5173	5.9523	6.8043	6.1721	8.5787	8.3023	6.5619	7.289	6.3598	6.0553	5.9495	7.4451	7.8554	6.1035	10.207	9.5082	6.5259	7.383	6.3165	8.5415	9.8564	6.507	5.757	10.3341	9.9964	7.2323	7.2828	6.4079	9.0922	9.088	7.3373	6.702	6.5863	5.8074	4.7021	7.4809	6.5083	5.8572	7.0419	7.9338	7.5821	7.0941	6.3031	6.7653	9.3651	6.5872	6.3517	5.1094	5.9837	8.0994	7.3785	6.6058	7.2727	6.8519	7.7566	6.2321	7.4994	7.9312	7.2412	6.6584	10.7986	7.5489	6.8866	8.3375	8.8601	6.6482	7.5694	9.0196	7.5591	8.1335	6.7986	8.1425	8.1722	6.56	7.381	11.341	8.2186	7.8512	8.6822
PF3D7_0712600.mrna1_1	PF3D7_0712600.mrna1_1;61	61	7.4767	6.2625	8.8003	6.4624	5.1667	6.6001	6.1245	7.0661	5.9317	8.3311	7.4184	7.5705	6.4653	6.8781	6.1247	6.0279	7.2475	7.7241	6.44	10.3131	9.1315	6.3441	7.3009	6.9007	6.5786	9.6411	7.0295	5.3509	10.4115	10.7747	7.6479	7.17	6.2203	6.6721	9.1742	7.1698	6.885	7.1446	6.4668	5.4313	6.6566	6.4438	6.8367000000000004	7.2443	7.8225	7.6727	7.1711	7.4991	7.2603	9.9576	6.7824	8.6787	7.9042	6.8695	8.2727	7.3327	8.0361	7.5935	6.599	8.0748	6.1266	7.2975	8.1463	9.0714	6.5506	10.8487	8.5176	7.0586	8.2888	8.0064	7.4322	8.6331	9.2401	8.2767	8.8229	6.4481	11.6835	7.7149	7.6901	7.8638	11.1388	8.2588	7.6122	8.6928
PF3D7_0712600.mrna1_1	PF3D7_0712600.mrna1_1;62	62	7.7973	5.8405	10.4931	6.4321	5.6704	5.8347	6.0483	7.0318	5.8686	9.0986	7.7165	6.8295	6.0641	6.1827	6.5647	5.4124	6.8526	7.9075	5.9521	9.8771	9.4499	6.2998	6.2709	6.1914	6.4033	7.0543	8.226	6.1544	10.3655	10.2171	8.6991	5.5236	5.8407	7.7323	7.1382	7.955	6.855	6.3775	5.5768	4.4296	6.1719	6.1583	7.869	10.9481	6.8704	7.5403	6.7319	6.1158	6.0411	8.9725	6.8596	5.7296	6.3688	7.2355	8.441	7.3029	6.9144	6.3434	5.9205	9.5823	5.8402	6.9809	8.0292	5.4026	6.8501	10.4508	7.5509	7.1008	8.3051	7.7357	7.1784	7.3439	7.3459	5.7645	10.1831	5.9697	8.5769	7.3384	6.8796	7.7747	10.8476	7.9608	7.6802	8.1879
PF3D7_0712600.mrna1_1	PF3D7_0712600.mrna1_1;63	63	7.9542	6.9018	8.8295	7.0864	5.6873	7.3884	6.133	6.7522	5.9081	8.813	8.0389	7.7709	6.0306	6.457	7.4844	6.2722	6.9568	6.1983	5.9873	10.2651	10.2848	6.2655	6.5475	6.1851	6.8446	6.8768	8.4125	6.1336	10.8744	11.0103	8.4878	3.3074	5.6232	7.7199	6.2475	8.1041	6.6543	7.6871	6.619	6.4761	5.5723	7.3323	6.3837	8.0549	7.3031	7.8611	7.2052	5.7482	6.2887	9.3111	5.7692	6.4692	5.5441	6.5577	8.1618	7.3967	6.6984	7.3647	5.5214	9.7992	5.9809	6.6026	7.5657	5.8263	5.1961	9.9527	7.4046	7.6513	8.7871	8.1499	7.074	6.2848	7.5547	6.4757	10.1189	6.9796	8.3036	7.801	6.4941	7.1135	10.7697	7.9063	8.0817	8.2269
PF3D7_0712600.mrna1_1	PF3D7_0712600.mrna1_1;64	64	8.0716	7.155	10.9598	6.883	6.5998	6.635	6.7927	7.2505	7.2122	9.0812	8.1945	8.0327	6.3745	7.293	6.9704	7.3743	6.7475	8.3217	6.8067	10.5925	11.2381	6.9858	6.7795	6.2479	6.9076	6.7417	8.3595	6.2192	10.8974	11.6289	8.6201	6.6837	6.1087	7.8054	6.2275	8.5512	7.0949	8.1809	6.5607	6.3544	5.9369	7.5668	7.8471	7.9162	8.0088	8.3161	7.8932	6.1759	6.6795	9.2971	6.8461	8.4724	6.4986	6.8744	8.3693	7.6047	6.9369	7.0776	6.3208	10.0397	6.7965	7.0352	9.1042	7.9591	9.909	10.0935	7.6515	9.5696	8.9677	8.482	7.484	6.6767	6.9606	7.132	10.3041	7.2452	8.3191	7.625	7.9676	9.8886	10.1268	8.1207	10.109	7.4115
PF3D7_0712600.mrna1_1	PF3D7_0712600.mrna1_1;65	65	8.6217	8.1114	9.8188	7.5086	7.0422	8.1575	6.8721	6.8162	6.577	8.9632	8.5504	6.9698	6.7189	6.7687	8.9132	6.697	7.3315	6.3549	7.0954	10.2903	10.0868	9.6902	7.2577	7.2522	7.3536	10.0318	7.649	5.5094	10.8566	10.7251	10.1702	6.5157	7.4559	7.6539	9.1977	7.1415	7.537	7.5118	7.1952	7.6772	6.4118	8.0615	8.3621	9.4083	8.7915	7.8962	7.4945	6.2422	7.1322	7.1058	7.1563	7.2245	9.8545	9.6692	8.101	7.0058	6.8669	7.4653	6.3439	8.3046	6.1133	6.9451	7.2522	6.9477	7.3361	9.4543	7.7971	7.5118	8.2008	8.6876	7.8838	8.0178	8.8571	8.1451	8.9486	7.42	8.3967	8.154	7.8087	7.9013	9.4516	8.6442	8.1511	8.5418
PF3D7_0712600.mrna1_1	PF3D7_0712600.mrna1_1;66	66	8.1179	6.7167	11.1198	7.6193	5.6032	9.8099	6.2882	5.9697	6.8362	9.1318	9.5902	6.784	5.5738	5.9088	10.2948	6.4856	6.9691	7.1506	6.3027	10.6607	11.8982	10.1887	6.2911	8.1609	7.1573	10.4896	6.7272	6.2065	10.9963	11.196	9.707	6.4931	5.9729	7.585	8.4868	7.106	7.4534	7.0576	6.2149	6.1859	5.6656	6.825	8.7634	9.5891	9.9	7.9805	6.9742	6.2602	6.2166	7.3921	8.1855	8.2025	10.4043	7.7391	8.0783	7.7756	6.436	6.7429	5.9437	7.8119	6.4489	8.5527	7.0301	6.1487	6.1081	8.5314	7.5308	7.1439	7.7227	7.9837	7.3795	6.6175	8.2823	6.2778	8.507	6.0433	8.2124	7.0291	6.5106	8.1507	9.2452	8.0494	7.9706	8.0249
PF3D7_0712600.mrna1_1	PF3D7_0712600.mrna1_1;67	67	7.4505	7.2954	9.8922	6.2688	4.5323	9.8363	6.0402	6.0594	4.4209	8.584	8.8663	6.3083	5.0626	4.2547	10.0828	5.5201	6.8259	7.2005	4.441	9.0891	10.948	8.7888	5.4896	5.8125	6.6387	9.5001	6.5209	6.0014	9.5784	9.4411	9.6716	5.7358	6.5326	7.1573	8.3176	6.101	6.5304	6.8776	5.3092	4.5367	7.7143	5.6996	8.2933	9.7956	7.9889	7.053	6.9527	5.7655	5.0579	6.625	6.3127	8.0053	10.1111	6.5108	7.5878	7.3268	6.1031	6.2093	6.1819	8.5931	5.6999	6.8509	7.1324	5.585	6.327	8.7093	6.9249	6.7451	6.8959	7.6595	7.1032	5.5423	7.9026	6.488	8.7777	6.1426	7.8395	6.5512	6.4388	6.1637	9.8185	8.0939	6.7983	6.6561
PF3D7_0712600.mrna1_1	PF3D7_0712600.mrna1_1;68	68	8.7481	6.4907	11.4206	6.0016	5.8992000000000004	11.2048	5.6727	6.8396	6.3349	9.062	8.227	9.5358	6.1315	6.1152	11.1613	6.144	6.8326	8.3435	6.3675	7.3887	9.5777	7.9126	6.3407	6.4791	7.546	11.3375	6.2937	6.3243	7.5412	8.5497	9.7236	7.5442	6.2199	7.6025	9.6565	5.4816	7.6143	7.7807	8.0205	4.3455	5.0845	6.5601	8.3678	9.9095	8.668	6.8825	7.6709	7.8701	5.5868	6.3293	5.8148	8.6832	11.548	7.1478	7.0646	6.0742	5.5607	6.6915	5.5097	8.0102	5.9281	7.239	6.4967	7.8307	7.0347	8.6282	6.0561	7.8725	7.7015	7.5099	5.8374	5.9542	8.0586	4.9222	8.4172	6.826	8.3715	6.093	7.2353	7.5447	8.573	7.3271	8.3144	7.3057
PF3D7_0712600.mrna1_1	PF3D7_0712600.mrna1_1;69	69	8.3038	7.0432	12.5762	7.1346	5.1767	9.9872	6.2114	6.6433	5.7214	9.6524	9.0938	8.3864	5.7049	5.4229	10.7148	5.7858	6.6181	5.8883	7.2116	7.0673	9.1576	9.9585	6.3382	5.9948	7.6747	8.256	6.3194	6.4837	7.2185	9.0795	10.2898	5.6337	6.0913	8.3076	6.1254	6.4506	8.9908	8.6978	6.0834	6.7266	5.6829	6.2919	8.6307	9.6577	7.9879	6.0866	8.9247	6.1334	5.1375	5.2168	5.7211	8.4913	9.8095	7.8804	8.0297	5.4735	6.2338	5.9885	5.5423	8.7776	5.1534	7.0401	10.4153	6.9359	6.968	7.1817	8.4226	8.2185	6.194	8.3268	6.0204	6.7854	6.7413	5.6516	9.7175	6.8321	8.9458	10.2914	7.2514	9.2987	7.9065	8.8033	8.2069	7.19
PF3D7_0712600.mrna1_1	PF3D7_0712600.mrna1_1;70	70	10.0023	6.4321	4.7093	5.7748	4.3903	11.6952	5.9745	3.3219	4.86	10.0692	6.8095	5.3944	5.6267	4.0704	11.3142	5.732	5.7013	4.3161	4.5002	6.6375	6.5312	6.3429	6.9255	5.9093	5.8161	5.6755	5.5993	5.6893	7.3487	6.8575	6.3846	7.3432	5.8143	6.3549	4.7137	4.7065	5.2612	5.9533	6.0161	4.9773	4.0286	4.8435	6.3014	6.8323	8.962	5.7085	6.4415	6.1735	6.4058	4.7393	5.5546	5.632	5.9821	6.8251	6.2887	5.7206	4.957	5.5632	5.9277	5.4114	6.217	6.4762	5.496	5.3012	6.826	5.3909	5.8025	6.5886	7.8772	6.3361	4.5385	5.3259	6.797	4.7159	6.1789	5.9857	6.3125	6.3129	5.8902	7.5122	5.9162	4.9458	6.2424	8.1853
PF3D7_0712600.mrna1_1	PF3D7_0712600.mrna1_1;71	71	6.4477	5.3226	5.3844	6.2681	5.3219	4.9832	5.3359	4.8885	2.4594	6.5607	5.5671	4.749	5.9122	4.7109	4.9307	5.3916	5.1767	3.3646	5.1227	6.3568	5.9352	6.5384	5.903	5.4333	5.993	5.1711	4.9528	5.4683	6.4243	6.142	6.3452	4.3327	5.7355	5.8263	5.1639	4.6467	4.3937	5.8895	6.2795	5.4558	4.8704	5.2122	5.1123	4.7109	4.9819	4.6467	6.8325	4.5686	5.5683	5.3484	4.8217	4.7317	4.851	6.8281	4.6444	4.6904	5.7216	5.839	4.7824	5.1346	6.708	5.3356	5.266	5.5454	5.3854	4.9676	5.5236	6.3393	6.143	5.2532	5.7175	5.4396	5.9212	5.4548	5.6253	6.3254	6.3142	5.5844	6.033	6.3208	5.4456	4.1795	5.0639	6.8608
PF3D7_0712600.mrna1_1	PF3D7_0712600.mrna1_1;72	72	5.8369	5.3607	4.9639	5.6056	4.2234	5.6097	5.3118	4.6645	4.3709	6.0152	6.4671	4.9136	5.511	3.7824	5.5364	5.7431	5.7306	2.3785	5.7949	6.9146	6.6668	6.2519	4.9928	5.8445	5.9035	2.8639	4.7949	6.21	7.0016	6.2199	6.6704	3.6088	5.4799	4.9246	4.4705	3.991	5.0644	5.3837	5.7238	5.1123	4.5192	3.3219	5.6378	4.306	4.6519	5.6602	5.5151	5.5301	5.3872	3.6404	6.1859	5.805	4.4316	6.2254	5.6814	4.887	5.5948	5.5552	4.8374	5.4077	5.9609	6.3714	4.5619	5.6938	5.0103	5.3169	5.4591	5.1977	6.8412	5.0557	4.5472	6.473	5.6256	4.0661	6.9594	6.4553	6.4578	4.8171	6.5773	3.9098	4.278	5.4712	5.2311	7.846
PF3D7_0712600.mrna1_1	PF3D7_0712600.mrna1_1;73	73	6.5664	6.0217	4.7522	6.2536	5.0312	5.6985	5.7148	4.4148	3.8826	6.6665	5.6334	5.7312	6.0088	3.742	4.6713	5.6642	6.2271	3.1144	5.5179	6.5432	5.9706	5.7501	5.2075	5.8045	4.774	4.8982	2.5632	5.9062	7.0026	5.9451	6.1332	5.5385	7.0335	5.366	3.1843	4.9079	3.7708	4.0626	5.9941	4.319	5.1218	4.7485	5.6433	5.3719	5.5506	4.5342	5.4293	5.7871	4.5711	5.3143	5.5398	4.9336	4.5236	6.6369	4.9486	4.2824	5.1334	6.062	5.5895	4.2242	6.4507	5.7634	5.3512	4.591	5.2203	5.2675	4.5223	5.4333	8.0532	5.8917	5.9623	5.1791	6.8766	4.6415	5.4705	6.1041	6.5276	6.3207	6.3143	6.4496	3.846	4.7803	4.5801	7.8507
PF3D7_0712600.mrna1_1	PF3D7_0712600.mrna1_1;74	74	6.3368	5.3642	6.2178	6.2798	5.1767	6.2585	4.9662	5.2338	2.9672	6.0253	5.9752	5.2994	4.9686	4.8545	5.5601	4.2735	5.2176	4.9241	5.5644	6.5555	5.1367	5.68	6.2361	6.3212	4.0099	4.6809	3.7687	5.9681	7.3852	6.2546	6.8525	6.839	5.615	4.5625	5.1164	3.4074	4.4995	5.1379	5.477	4.9236	5.1089	5.211	5.5653	5.2769	5.2122	4.5625	4.7597	6.0594	5.1902	3.4529	5.135	4.9269	2.86	6.1916	4.2234	5.9217	4.2211	5.8169	5.0184	4.8953	6.5176	6.6069	5.7645	5.1404	5.3554	5.5008	4.7126	5.2176	6.8023	5.3975	5.5056	5.2284	6.5697	5.6171	4.3327	6.351	6.7305	6.2553	6.3896	6.3266	5.4363	4.3951	5.4296	6.6132
PF3D7_0712600.mrna1_1	PF3D7_0712600.mrna1_1;75	75	6.3963	5.8515	5.4363	6.2263	5.2698	5.2547	5.295	5.1396	4.6346	6.261	5.5286	4.7279	5.6044	3.0652	4.7296	5.0444	5.6784	3.6565	5.5125	6.8732	6.3789	4.1243	5.4145	6.6726	5.3212	5.9451	3.5423	5.193	7.6005	5.4793	6.7247	4.557	5.8716	5.238	4.7004	4.8982	5.0339	5.1473	5.8006	4.3363	4.6358	4.5741	4.7447	5.6585	3.9279	4.0644	5.853	5.9544	5.4279	4.4919	5.0657	5.2265	3.9069	6.394	5.5314	5.2211	4.842	4.854	5.5122	5.3597	6.1114	5.8235	5.7469	5.4239	5.9674	5.2791	4.204	5.191	7.3122	5.4172	4.9773	5.314	5.8112	4.7856	4.8953	6.6663	6.3334	6.7248	6.7475	5.6795	4.0072	5.5254	5.889	7.682
PF3D7_0712600.mrna1_1	PF3D7_0712600.mrna1_1;76	76	6.0009	5.7816	5.5555	6.3192	4.6536	5.5254	5.7479	4.848	3.7495	5.7918	5.9136	4.853	5.1493	1.7866	5.7065	4.8826	6.0197	4.3547	5.1847	6.5237	6.5709	6.5243	5.9819	5.8053	5.4033	3.7761	2.8053	5.1481	7.0478	6.1655	6.5521	4.1102	6.3651	4.8293	5.5592	2.263	4.0505	5.3143	7.477	4.9265	4.8053	4.04	5.8212	5.8537	5.4744	5.517	5.4928	7.2059	3.846	4.7856	5.4896	5.5094	4.5148	5.8592	5.3865	5.0553	5.0824	6.3309	4.7586	4.5267	6.1751	5.9944	6.0054	5.1993	5.3445	5.223	4.8037	5.89	8.3484	5.4899	3.5497	5.2141	6.1657	5.0751	6.0146	6.1125	7.0754	6.4803	6.8746	5.6135	4.5154	3.4828	5.7931	7.7754
PF3D7_0712600.mrna1_1	PF3D7_0712600.mrna1_1;77	77	6.6689	5.7474	5.8462	10.5943	4.8079	5.8004	5.1089	2.9355	4.5304	6.2042	5.9143	5.3248	10.8439	3.9699	5.6369	5.0166	6.3901	4.7866	5.7363	6.5654	6.4529	5.701	5.3216	5.7908	5.1148	3.9222	4.6467	5.1264	6.4514	5.7079	7.7686	5.0609	6.319	5.8012	4.963	5.0352	6.7811	5.7827	5.6724	6.5413	6.0277	5.3172	8.5277	8.8595	5.373	5.6462	6.0157	6.1206	4.8374	5.8349	9.371	8.939	4.1819	6.9134	5.7988	6.0804	5.9953	5.6594	4.9878	8.0686	5.3041	6.347	6.7398	5.4555	4.6017	7.3757	5.101	5.478	7.9489	5.5762	5.0444	6.517	6.4177	6.2873	8.363	5.5756	7.0788	6.234	6.4283	6.4565	6.2386	4.0704	6.1715	7.8371
PF3D7_0712600.mrna1_1	PF3D7_0712600.mrna1_1;78	78	6.5983	6.9264	6.0923	10.8751	5.5762	5.4128	5.2403	4.8324	4.9787	6.3207	6.1104	5.8931	11.333	4.1069	5.8112	5.4692	5.847	4.2891	5.9547	6.4346	5.7803	5.9955	7.72	5.7679	5.649	5.0135	4.9016	5.3872	6.2298	6.5138	8.1613	6.3381	5.1481	4.9658	5.5251	5.8081	7.5557	5.647	6.7136	8.9809	4.7015	3.9021	8.8181	6.7039	5.2254	6.2561	5.6568	7.321	5.5033	5.988	9.8296	9.2633	5.7929	5.9889	6.5798	5.9775	5.4656	6.5054	5.3663	7.6426	5.4326	6.514	6.3531	5.4941	5.4158	6.3329	4.5928	5.4565	5.7436	5.3937	6.5706	7.6806	6.857	5.4676	8.1024	6.0932	7.499	5.6349	5.7905	5.9095	5.4584	4.2304	6.3519	9.4722
PF3D7_0712600.mrna1_1	PF3D7_0712600.mrna1_1;79	79	6.4496	5.3712	5.7175	8.2923	4.6662	5.3031	4.2149	4.585	3.4995	5.6896	6.5333	5.1465	6.8798	4.3868	4.853	5.4822	5.5753	2.9764	4.4938	6.5275	6.5686	5.5248	5.8089	5.5573	5.1795	4.3547	5.2265	4.8846	6.9706	5.6291	6.5136	3.8639	5.6904	5.7829	5.0303	3.3813	4.8812	4.9293	5.7167	5.2296	4.6753	4.5699	5.4121	5.6041	4.1683	5.246	5.6682	6.0674	3.5021	5.6753	8.1529	6.1829	5.7485	6.6366	5.6473	4.7629	4.7608	6.4841	5.6699	6.667	6.15	6.7289	5.272	5.1985	4.5229	4.9602	4.6582	5.2547	7.7661	5.0968	6.1114	5.5868	6.8115	5.9526	6.9526	5.9894	6.6589	7.0541	6.7186	5.4819	5.6253	4.6831	5.9028	7.7517
PF3D7_0712600.mrna1_1	PF3D7_0712600.mrna1_1;80	80	6.143	6.093	5.561	6.5692	4.701	5.9397	6.3393	4.6398	4.7398	5.4728	4.2357	5.6854	6.1077	2.8094	5.7137	5.4286	5.1077	2.8992	5.8004	6.9854	6.7889	6.785	4.8495	5.5005	5.1031	4.7208	5.1847	4.7071	7.0045	5.667	6.3949	5.1318	5.8125	5.3806	5.5226	4.3813	5.1064	4.6282	5.6305	4.3391	4.5916	4.2242	4.7043	5.7811	4.8258	4.3723	5.3096	5.4663	5.7444	5.243	7.043	5.1651	3.9269	5.5217	4.9331	5.8179	5.8634	6.1131	5.9561	5.9189	6.8629	6.0155	4.8575	5.2254	4.6159	4.594	4.7586	5.3498	7.9724	5.017	5.3695	4.8435	7.1915	5.2012	6.2305	5.4816	6.928	7.2857	7.4683	5.6859	4.5981	4.9823	6.2843	8.0542
PF3D7_0712600.mrna1_1	PF3D7_0712600.mrna1_1;81	81	6.7029	5.406	5.2839	9.6254	5.191	6.7948	4.991	4.2772	5.4601	5.8777	6.086	5.805	9.326	4.3512	5.6279	5.3216	4.5699	5.3434	5.634	6.8153	6.3764	5.79	5.0457	6.0219	6.4843	4.8207	4.3854	5.8405	6.1946	6.4313	6.9039	5.4816	6.3156	6.5622	5.888	4.5229	5.9042	5.4535	5.8948	5.7578	4.7361	4.842	7.5409	6.2434	6.1181	4.1611	5.3399	5.7631	5.5011	5.0909	9.0237	7.1541	6.517	6.4244	5.6991	5.3913	4.9621	5.9706	5.3331	5.6366	4.8841	6.5639	5.0396	4.5922	5.2865	5.6741	4.7735	5.8382	8.2013	5.5847	5.6453	5.9107	6.071	5.4838	6.8643	6.3957	6.6702	6.6724	7.1554	6.467	4.8027	4.7708	6.5267	8.324
PF3D7_0712600.mrna1_1	PF3D7_0712600.mrna1_1;82	82	7.1227	8.815	5.55	10.3367	6.6915	5.943	5.2968	5.7968	7.6235	7.2418	6.0505	6.6658	10.6883	7.0958	5.2843	5.6548	4.634	4.9653	6.3654	6.0864	6.7785	5.8684	5.0712	6.8065	4.9644	6.0356	4.3009	4.9741	6.0997	6.7719	7.2816	2.3477	6.5779	5.4416	6.9821	5.3572	5.1867	6.261	6.8402	8.9461	5.5345	4.5385	8.9917	6.2012	6.3431	5.921	5.7369	7.1153	5.8237	4.7404	10.5972	9.6711	4.0435	6.3597	6.4494	6.4074	6.0336	4.9231	5.0738	6.0072	5.272	6.9541	5.7118	4.4323	4.8679	6.2255	4.4621	6.0828	9.4344	5.4323	6.4284	7.0112	6.9453	5.5659	6.5262	6.0836	6.6226	5.8562	5.9692	5.8892	4.9565	4.942	6.7378	9.2929
PF3D7_0712600.mrna1_1	PF3D7_0712600.mrna1_1;83	83	8.7051	7.7194	6.438	11.459	6.5836	6.2985	5.7334	5.4269	8.4598	8.5368	5.8728	7.7079	11.6895	7.4061	5.4356	6.077	5.4236	6.9883	5.4423	6.4785	6.6776	7.2991	7.2804	7.8396	6.1206	7.6869	7.0364	5.8931	6.0241	7.7598	8.709	6.0444	7.5541	6.8913	7.1326	6.7268	6.6807	4.9122	6.9301	9.232	6.67	4.3653	9.1388	7.086	7.9824	7.1997	5.5549	8.0358	6.1064	5.477	10.7069	10.0288	6.5554	8.1239	6.6535	7.0543	6.027	6.5212	6.0834	6.5373	6.8094	7.1394	6.3653	6.0909	5.5469	6.1135	5.3802	6.0005	7.3752	6.4256	7.3385	8.0468	8.639	6.9522	7.8416	7.4114	7.1067	6.8248	7.0175	6.1367	6.8282	6.2044	6.8461	8.2187
PF3D7_0712600.mrna1_1	PF3D7_0712600.mrna1_1;84	84	7.0169	6.4723	6.856	9.9845	6.4131	6.6365	8.4026	7.0786	6.4099	7.4898	5.843	6.413	10.7899	6.1311	4.9946	5.4712	7.1894	6.5203	4.1603	6.9042	6.595	5.9314	5.6907	6.9212	6.6632	5.9934	5.68	6.011	6.7938	7.173	7.8017	5.3448	7.0928	6.4785	7.5593	6.4254	5.1977	5.4754	8.2342	6.7585	6.2547	5.6053	7.1719	6.8437	6.7691	5.4751	6.0002	7.7342	5.7342	5.1906	10.7972	7.2008	5.1231	6.9111	5.3452	6.3315	6.0531	6.2057	5.9105	6.7241	6.4438	7.176	6.059	6.3837	5.3992000000000004	6.0509	5.1767	6.8853	8.2309	6.2591	9.0444	7.0982	7.1326	4.9579	7.9024	6.4849	7.376	7.4575	6.3293	5.8846	7.9552	6.1653	6.1367	7.7344
PF3D7_0712600.mrna1_1	PF3D7_0712600.mrna1_1;85	85	6.9147	5.9465	5.709	8.0707	6.1769	5.9598	6.2012	5.6375	5.7309	6.6169	5.9771	6.1671	6.1039	5.3628	4.8997	4.9193	6.4666	5.4735	5.2612	6.7382	6.8723	5.9307	6.8267	7.2757	6.7093	5.4643	3.9635	5.4799	6.9687	6.8075	6.9161	6.3975	6.9631	6.0361	6.731	4.327	4.5103	5.5987	5.6209	5.1562	7.0798	5.3944	5.3498	5.5759	6.0177	4.5072	5.3583	6.1649	6.7351	5.8572	8.7831	5.5604	3.1391	5.6444	5.3169	4.5204	4.5595	7.0441	6.5677	5.6308	5.1938	6.4491	4.9416	5.7216	6.4067	4.5515	4.774	6.3654	8.1256	6.0283	6.8826	5.4216	6.6921	4.6977	6.436	6.15	6.1391	6.5884	6.7692	5.6153	5.9333	2.8934	6.4835	7.697
PF3D7_0712600.mrna1_1	PF3D7_0712600.mrna1_1;86	86	7.3871	8.7605	7.8336	12.149	7.1775	4.8359	7.6426	9.0213	8.1891	7.066	6.8862	5.6288	12.059	7.4557	5.7758	5.3785	9.149	8.1225	5.1449	6.3535	6.2399	6.6395	5.9699	8.3189	6.2658	5.7942	6.8032	5.6366	6.4343	6.7247	8.1217	6.7189	7.9164	7.1032	6.009	7.0228	5.8904	5.5002	8.4145	10.2077	7.5559	5.2965	5.8063	6.8765	6.4428	6.2521	6.2915	8.3727	5.7729	6.0672	11.681	6.2378	5.0312	7.3829	5.8853	7.4275	6.6215	7.0181	5.9212	8.4283	5.7761	7.8691	7.0102	5.714	7.0649	5.627	5.1727	8.6713	9.6421	6.5295	8.8627	8.0377	7.7684	6.8115	8.8583	5.9953	7.8613	6.8302	6.8107	6.8769	6.0605	5.9212	8.1991	9.0607
PF3D7_0712600.mrna1_1	PF3D7_0712600.mrna1_1;87	87	7.135	4.7495	7.6302	6.5532	3.9059	5.2261	10.1341	11.4708	5.3834	7.1725	5.8691	7.1518	5.6918	5.0548	5.0875	5.408	11.4765	9.3858	5.0781	6.3441	7.4228	5.9642	5.4009	8.1514	5.6485	6.8879	4.0383	5.6314	6.5347	7.5471	8.0498	5.2296	8.1882	6.0181	6.4832	4.6548	6.4099	5.3259	5.9977	5.1871	3.6837	4.6848	6.1631	5.9989	5.9253	9.1016	5.1977	5.275	4.7506	5.7498	6.0217	6.1695	6.4293	6.8025	7.268	9.8925	5.7197	7.323	5.3427	5.6334	3.7634	7.4671	6.5947	5.0188	5.7107	5.8676	4.8605	6.9174	9.6037	6.6116	8.5725	6.5561	8.4034	6.8466	6.3918	6.9845	8.8591	7.0446	6.8861	6.8694	6.1352	5.0514	7.8443	9.5534
PF3D7_0712600.mrna1_1	PF3D7_0712600.mrna1_1;88	88	7.4201	6.4604	5.2961	6.7394	7.4597	5.5711	7.6428	8.5064	5.796	7.9186	5.99	6.3759	6.3174	6.3295	5.2357	6.8511	8.5159	8.6569	5.517	8.5869	7.6492000000000004	6.7392	8.2818	6.4446	6.6734	7.1019	4.9265	5.5129	8.1622	8.539	7.6436	7.5217	6.6858	6.9423	6.7519	5.2453	5.9439	5.79	6.5765	4.6826	4.9222	5.557	6.1916	6.0237	6.834	9.5713	5.9649	7.558	4.1135	6.0911	4.5491	6.4717	7.9536	5.4419	8.7418	9.6452	5.8146	9.8035	6.6784	4.9973	5.811	7.756	5.8887	5.5192	6.407	5.1675	3.7442	10.5214	9.0923	9.0685	8.8248	5.4522	10.8416	6.943	6.1952	6.7427	7.4861	5.9124	6.4434	7.0258	5.4535	5.7562	11.5955	9.0592
PF3D7_0712600.mrna1_1	PF3D7_0712600.mrna1_1;89	89	7.3108	5.2615	5.68	4.8934	6.3096	5.7126	8.051	9.5667	5.6317	7.9136	5.9172	6.2315	5.5613	6.0155	5.6159	5.8868	9.3667	8.5868	5.9649	6.5664	6.816	6.023	8.0532	6.2568	6.8723	6.4658	5.3245	5.6599	6.2679	6.33	8.7804	7.1949	6.8442	6.8501	5.5957	5.2441	5.0246	4.8773	6.6592	5.4104	5.848	4.645	5.7869	6.044	6.4801	8.8071	6.0579	6.3413	5.0579	4.2861	5.3568	6.0005	7.55	6.4418	6.5779	8.2619	5.1318	7.9149	6.1216	4.645	5.6929	6.5688	6.3766	5.8507	5.1481	5.3816	4.4725	12.8075	7.9148	8.3769	8.8149	5.0738	8.481	6.6508	5.5049	6.7758	7.7525	5.942	6.7573	5.8063	5.6935	4.585	13.0737	6.8202
PF3D7_0712600.mrna1_1	PF3D7_0712600.mrna1_1;90	90	7.2833	6.0175	6.2355	5.3995	5.1847	5.6305	6.2367	6.1857	4.7398	8.1058	5.5619	6.126	4.8395	4.1771	5.8567	5.6798	7.6623	8.355	5.3868	6.3745	6.5511	5.9761	7.6877	6.2302	5.8938	5.0237	4.6982	5.4783	6.4459	6.6184	7.0894	7.3708	6.1829	6.4882	4.841	5.204	4.5856	5.4222	6.1829	4.5416	5.4135	4.9184	5.4386	5.9533	5.6513	7.9953	5.6696	5.701	5.0579	5.4751	5.5662	6.4894	7.8768	5.5714	6.3194	7.7273	5.2578	7.3703	6.1721	5.4912	5.2098	6.5155	6.1334	5.7509	5.3399	5.8639	5.1098	5.8941	6.8866	7.6083	8.5729	6.2576	8.444	6.2954	4.4135	5.9277	7.874	6.2837	6.059	5.8492	6.6465	4.7054	6.7687	6.8847
PF3D7_0712600.mrna1_1	PF3D7_0712600.mrna1_1;91	91	7.2959	7.1074	5.93	5.5604	5.6789	6.4045	7.0745	7.9919	4.8674	7.9529	6.9682	5.6823	5.2172	5.4509	5.6653	7.4045	8.4861	9.3938	5.6724	6.8679	7.2459	6.9518	6.4568	6.5926	6.5959	5.9023	4.844	5.8405	6.3963	6.9125	7.9893	5.319	7.4594	7.012	5.5886	6.1453	6.102	7.4027	6.8119	5.7439	6.3345	5.7552	6.3023	6.6175	5.9062	8.1003	8.0317	6.6963	3.3882	7.7561	5.6591	7.1379	6.5311	6.7604	7.946	8.5376	6.0283	7.7223	6.1938	5.3027	5.285	7.2503	7.79	6.3325	5.6323	6.0244	5.0241	6.3688	6.406	7.7085	9.0317	5.6479	8.8934	6.5583	6.2083	6.826	8.343	6.5708	7.0478	6.7111	5.7921	5.1902	6.9632	6.9863
PF3D7_0712600.mrna1_1	PF3D7_0712600.mrna1_1;92	92	8.1239	6.866	6.6985	6.3486	5.7871	7.1374	7.6186	8.1521	2.9392	8.6047	5.7687	6.5844	6.3561	5.8225	7.4243	6.4878	8.1795	9.4214	7.499	7.9534	7.3575	8.8634	7.0529	9.5675	7.1338	5.017	6.6273	6.1843	7.9306	7.9119	9.6493	7.7935	10.0487	7.9141	5.3082	5.9793	6.1473	7.0812	7.0487	6.9862	5.4915	7.1541	6.4955	5.8417	6.8149	10.5461	7.5056	6.6638	5.4935	5.5625	6.2784	6.7968	6.7995	6.548	8.7324	10.3337	5.9486	8.3467	6.4185	5.0461	7.0558	8.3054	10.4107	7.1934	4.9246	6.4182	4.6887	6.0128	7.3576	9.0665	10.0525	6.2209	8.9032	7.1891	6.2845	7.4623	8.8981	7.6658	8.9806	5.7655	6.2647	5.1719	7.7564	6.8791
PF3D7_0712600.mrna1_1	PF3D7_0712600.mrna1_1;93	93	7.8556	10.9851	8.4833	7.2404	6.0594	7.448	10.1249	10.0699	6.2928	8.7279	6.1299	8.3358	7.3071	5.3078	8.4052	6.0712	9.8362	7.8309	6.5487	7.5149	6.8311	13.472	7.2408	7.4727	7.0155	5.6979	7.1962	6.1749	8.2401	7.0482	13.5831	6.5201	6.9854	7.555	4.8268	7.1767	6.0783	6.2547	6.999	9.9725	5.8117	6.1037	6.7872	6.3682	7.6062	10.9088	7.4305	6.4545	6.1671	8.2879	6.4123	7.5671	6.5409	7.7639	8.7737	11.313	6.3484	6.7129	6.7598	7.1458	7.3579	10.4683	10.3297	7.8755	5.1839	8.0682	6.0363	6.5446	8.2374	8.6985	11.6015	5.9502	8.5205	7.4678	7.3323	7.3966	10.1141	7.7149	8.2657	7.2374	8.3201	6.0132	6.5387	8.7801
PF3D7_0712600.mrna1_1	PF3D7_0712600.mrna1_1;94	94	8.1476	6.5029	6.7828	7.201	5.7682	7.9849	9.5751	10.152	6.1983	8.1541	6.6724	6.211	6.3887	5.8352	7.4129	5.3618	10.5664	5.9465	6.3297	7.1627	6.9391	7.4488	7.5712	7.2269	6.8487	5.7167	6.6433	6.5005	8.0339	6.7961	7.9025	6.4619	7.0281	7.3904	7.2027	6.9297	6.7658	7.0165	6.5226	6.9433	4.6508	6.454	7.0686	7.5509	7.9793	8.1464	7.1226	6.4301	6.6734	6.5823	9.0847	7.4939	7.1084	7.4722	7.5961	8.7074	6.1164	7.8524	7.0319	6.4187	5.6738	7.738	10.0458	6.0099	6.1936	6.6064	5.1346	6.683	8.2965	8.1817	8.9822	5.8099	8.8036	7.6854	8.5604	8.1681	8.5332	7.8178	7.713	6.4413	6.8807	6.4861	7.3788	8.8086
PF3D7_0712600.mrna1_1	PF3D7_0712600.mrna1_1;95	95	7.7885	6.6492000000000004	5.9948	6.6358	5.7684	7.2294	7.5784	7.0011	4.4874	7.9137	6.2941	6.6747	5.9575	4.9274	7.3548	6.0611	7.67	4.8324	7.1297	8.0459	6.4935	6.602	5.9004	8.032	6.6996	5.8607	5.6384	5.8415	8.5347	6.704	7.3552	5.2776	7.9223	7.5322	6.9398	6.1204	6.0798	5.9702	6.8226	4.5625	5.9805	4.5091	7.3871	6.5887	7.5036	6.4043	7.4089	6.5206	5.3576	7.2257	8.5861	6.71	6.3942	7.1541	8.4963	6.6266	5.9013	6.5902	6.7436	6.8712	6.8172	7.9645	10.9264	6.3971	6.6401	7.4399	4.3875	7.1297	7.9767	7.698	5.9465	6.007	8.5781	7.0901	7.3001	7.3521	8.1783	7.5121	7.1049	6.8457	7.6109	6.8954	7.4424	8.8675
PF3D7_0712600.mrna1_1	PF3D7_0712600.mrna1_1;96	96	8.3821	5.9565	6.378	7.1725	5.717	6.8647	6.1196	7.2462	6.1181	9.1409	6.5558	8.772	6.5905	5.383	6.833	5.7779	7.1285	6.1833	6.4182	8.866	7.1835	5.1064	6.3672	6.6669	7.2566	5.3498	6.2374	6.3052	8.8394	7.0111	7.8223	4.4601	6.7979	7.6699	6.152	5.6528	5.7189	6.9235	7.9617000000000004	5.6109	5.742	5.1173	6.6187	7.1404	8.7475	6.6235	8.0402	7.1497	6.0161	6.9288	5.911	7.0417	7.1128	7.5843	6.4997	6.2329	5.4306	6.9343	6.35	6.5758	7.1822	7.5095	10.9771	8.3018	6.4807	6.3619	5.2165	6.9903	7.8825	9.2596	5.3071	5.8212	8.6167	7.1881	7.6468	7.5528	8.3928	7.3193	8.2363	6.8541	7.4201	5.2028	7.8149	7.057
PF3D7_0712600.mrna1_1	PF3D7_0712600.mrna1_1;97	97	7.4306	6.4774	5.5119	6.6051	5.1807	6.0961	6.1526	7.3776	4.95	8.3438	5.1546	6.5791	4.5607	5.4683	6.6121	5.3067	7.7721	5.4938	5.6999	8.8579	6.5006	5.6238	5.1843	6.0009	7.0797	4.8634	6.9933	5.2998	9.1326	7.2332	6.9454	4.8186	6.5712	6.8383	4.5759	5.9383	5.4512	7.5255	6.4481	5.5264	5.7087	5.6288	5.582	5.7336	7.2957	6.8823	7.7716	6.6869	5.2836	6.0164	5.785	5.8009	5.0904	9.1466	5.682	5.1268	4.6651	5.8527	5.8605	6.0626	6.4611	7.5593	11.1303	8.5342	6.0498	6.3728	5.2472	6.3118	7.1779	5.845	5.4986	6.1593	7.4692	6.3386	6.1256	8.1085	7.9811	6.6986	8.9169	7.4146	6.3293	5.5674	7.4992	7.181
PF3D7_0712600.mrna1_1	PF3D7_0712600.mrna1_1;98	98	10.7316	6.931	7.9003	8.3166	6.5612	7.3257	6.9018	8.1204	8.2471	11.7524	6.2319	8.1756	8.448	7.5547	7.7306	6.1204	8.2897	11.509	6.6244	9.1903	8.8207	6.5732	6.2943	6.3712	6.2238	5.1779	8.4135	6.7138	9.3416	8.8331	7.8747	5.696	6.4471	7.2024	4.8314	8.7122	8.0455	7.1956	7.466	4.7257	5.2456	6.4458	6.7068	6.2042	11.124	7.1585	7.8869	7.0045	6.3916	8.0929	7.2602	7.2572	6.5823	7.1299	7.8195	6.2052	6.1293	6.7015	7.9777	6.5854	7.1056	8.3104	11.7338	8.7724	6.4026	5.0657	5.2861	6.9349	7.4051	7.376	6.1733	7.0047	8.5567	8.8193	6.6369	7.4847	8.6822	8.6218	9.3558	7.793	6.5797	5.1194	8.1523	7.9748
PF3D7_0712600.mrna1_1	PF3D7_0712600.mrna1_1;99	99	7.0582	5.6901	5.8829	6.1508	7.3894	5.4074	5.1297	6.3964	6.6407	7.1242	5.2203	6.454	5.993	6.2374	4.9231	5.4443	7.6745	6.2176	6.8138	7.2767	6.4123	6.4783	4.7975	6.4271	4.7247	4.7192	6.0299	6.0796	7.6405	6.3577	6.9433	4.5116	6.4102	5.5726	5.723	5.4043	5.9479	5.7698	6.0904	4.4614	4.384	4.6565	6.1508	5.8997	5.9001	4.1169	6.3684	5.8326	5.2137	8.165	5.8902	5.3341	4.5091	6.1003	5.712	5.85	5.2384	5.9577	5.9748	5.8968	8.8998	6.34	7.8379	6.3003	5.3782	5.689	6.0479	6.5609	8.1844	6.2555	7.0866	6.233	6.2578	4.7703	6.4793	8.5288	6.9313	7.3179	7.0028	6.3981	4.8032	5.1469	8.5175	8.0445
PF3D7_0712600.mrna1_1	PF3D7_0712600.mrna1_1;100	100	9.8684	7.1287	7.8791	7.933	10.1007	7.8853	9.9232	11.3214	11.2395	9.8695	6.8282	9.1761	8.0246	10.4518	7.4448	7.8079	11.3424	11.7735	8.116	10.0774	8.7076	6.5402	5.4663	10.1344	6.5106	5.6441	8.4018	8.924	9.9409	8.7692	7.0719	5.8465	10.0608	6.4335	6.4274	8.5803	7.687	5.8819	7.422	6.472	6.059	6.4214	7.3623	6.6269	9.3736	6.0199	7.2812	7.0051	4.0295	10.6533	6.9493	8.4097	7.6374	7.7308	10.6574	6.1647	6.228	7.0981	5.8607	7.0924	11.5809	8.7048	10.1594	9.8355	6.3811	6.1987	5.3399	7.6661	11.7556	11.5061	6.2304	7.3316	8.4139	6.0058	8.0916	11.3058	8.596	10.1688	10.2289	7.7846	5.62	6.5094	8.7172	11.4944
PF3D7_0712600.mrna1_1	PF3D7_0712600.mrna1_1;101	101	10.0183	6.0652	7.1299	8.2848	9.7805	6.496	9.1964	10.8217	9.5781	9.6843	7.0784	7.9858	7.9785	9.5173	5.1727	7.7422	10.8051	8.8691	8.5334	9.5734	8.6237	6.9612	6.1747	10.1189	5.9752	6.0056	7.3417	8.5232	9.5995	9.4034	8.829	6.3478	9.9904	5.6194	6.059	7.6574	6.62	6.2999	6.567	6.4645	6.1663	6.5534	6.9525	6.467	8.7309	6.1813	6.2223	6.8046	5.4598	10.271	7.1147	7.5981	6.3952	7.1345	8.2377	5.2746	8.1448	7.2083	5.9317	6.5179	11.0363	6.9185	9.3074	8.9721	8.3035	5.0544	5.7616	8.8186	10.8924	8.7918	5.4026	10.5758	8.0452	4.858	6.994	10.7646	7.5692	9.8748	8.9432	7.7177	5.5005	6.2681	8.8586	10.7561
PF3D7_0712600.mrna1_1	PF3D7_0712600.mrna1_1;102	102	9.2513	6.7634	6.7794	7.5798	9.3977	8.7217	9.068	11.5386	10.6928	7.8629	6.1287	8.2413	8.2931	8.8809	8.4082	6.4091	11.4167	9.4365	6.8437	8.9961	8.5662	6.5786	6.4045	6.0592	5.4087	8.0762	7.4321	8.0151	9.1714	7.724	7.7873	4.281	8.3991	5.9542	9.5888	7.5338	6.6889	6.0772	5.2513	4.9088	5.9491	5.1098	6.4187	5.4611	8.2183	5.9013	5.8258	5.6185	4.5273	8.6869	5.9052	8.1308	6.7879	7.6728	8.0845	5.8617	5.8263	5.5447	5.7695	5.4199	10.8789	7.0834	9.9612	8.8887	6.3825	5.0535	5.7949	6.4621	10.2074	9.0194	4.0976	6.1631	7.2664	5.791	6.2147	10.5027	8.3156	9.3551	8.9403	7.0374	6.115	5.6194	7.5072	10.4572
PF3D7_0712600.mrna1_1	PF3D7_0712600.mrna1_1;103	103	9.0279	6.6581	6.414	7.6067	9.4202	7.9579	9.9893	11.2063	10.6272	8.9148	6.2436	8.3707	7.5053	9.2891	8.4227	6.6365	11.4529	10.1971	7.7935	7.9638	11.2199	6.0644	5.2437	8.515	5.9117	4.5065	7.4809	8.1364	9.1008	9.5399	8.6405	4.6259	7.811	6.477	4.8304	8.3319	7.7554	7.0415	5.8432	3.6803	6.4226	5.9167	6.7984	5.1069	8.2571	6.3001	6.4581	6.6699	6.4725	7.5947	6.1359	7.9116	6.6264	7.0268	9.8599	4.7366	4.757	6.379	6.0164	5.5106	11.0382	7.8298	9.1252	10.1858	8.3597	5.5138	6.0581	6.5073	10.7891	10.2217	5.8785	6.5807	7.4982	6.2083	6.4173	10.4671	8.529	9.8102	10.6	8.7967	4.669	5.5966	6.6845	10.4432
PF3D7_0712600.mrna1_1	PF3D7_0712600.mrna1_1;104	104	7.5024	7.0729	6.337	6.689	9.5364	6.7662	7.2553	9.4444	9.1661	7.4795	6.1705	6.9501	6.3693	9.7048	5.5037	5.3909	8.7247	7.8369	7.6704	8.04	9.4133	5.6459	5.3431	8.9896	7.5763	5.0058	6.2767	7.1941	8.4237	7.545	6.6213	5.0135	9.2726	7.5444	5.3985	5.6118	6.4525	6.6727	5.8807	6.1227	5.823	6.0747	5.9711	5.8892	6.6985	6.0868	6.4653	6.0605	5.4578	6.5554	5.8212	6.3818	5.4848	7.1201	7.6684	5.8475	5.6047	6.7119	5.4296	5.9338	8.8126	6.8352	6.9082	7.4486	4.8074	5.7374	6.2232	5.5204	8.3164	8.2533	5.4121	5.9131	6.6288	5.9498	7.181	8.8306	7.0867000000000004	7.1934	7.452	5.9502	6.1324	6.1733	6.015	8.4754
PF3D7_0712600.mrna1_1	PF3D7_0712600.mrna1_1;105	105	6.8945	6.4195	6.2527	5.9352	7.6738	5.6331	8.9958	9.8472	7.4346	6.9766	5.887	7.4172	6.1402	7.8915	5.5068	5.7366	10.1555	8.2067	6.2998	7.9243	7.1796	5.5993	6.5854	9.9511	7.1892	6.592	5.4867	6.0507	8.367	7.6338	6.6021	4.9355	9.991	7.1759	6.5136	5.9103	5.1359	5.6029	8.1573	5.5726	6.0618	5.3345	6.0629	5.8417	6.7739	5.1631	6.098	7.3094	4.4931	6.3268	5.7647	5.8795	4.926	6.7901	6.8153	4.7082	5.6974	6.6054	6.0314	5.1465	8.7667	6.3705	7.7988	7.9055	6.4811	5.0618	6.0076	6.9874	9.7871	6.7889	4.6212	5.5948	7.921	5.5339	6.6601	8.2187	6.8653	8.2711	7.3692	6.9745	4.263	6.8581	7.2893	9.2596
PF3D7_0712600.mrna1_1	PF3D7_0712600.mrna1_1;106	106	6.7721	5.5078	6.3005	5.732	6.328	6.2244	6.701	7.8683	5.7719	6.1817	6.1892	6.5067	6.3289	6.1536	5.8765	6.4283	8.0322	7.3316	5.3533	6.906	8.7441	5.8156	6.1336	9.4048	6.5185	5.2604	5.4637	5.6653	7.1257	7.4642	6.7405	1.8156	9.0434	6.8147	4.6223	4.8782	5.6305	5.582	5.5348	3.5497	5.3695	5.1755	6.4439	4.504	4.9439	5.1739	5.7173	7.4649	5.1198	6.2403	6.0985	6.5402	5.405	6.7995	7.0479	4.61	4.8058	6.8707	6.1568	6.152	6.8298	6.963	8.6188	7.864	6.8302	6.607	5.6387	7.0495	9.1779	6.4328	5.5625	5.4967	8.2841	6.1615	5.6966	6.56	7.7696	7.7111	8.6041	7.5267	5.441	5.4954	7.2595	8.9074
PF3D7_0712600.mrna1_1	PF3D7_0712600.mrna1_1;107	107	6.5583	6.1096	5.3827	5.5762	6.1997	5.8812	6.7466	7.09	5.7764	5.824	5.7661	7.0933	6.6418	6.1241	5.4429	5.6447	7.1979	7.2226	5.5537	7.2631	8.6308	6.6952	6.7278	9.8758	7.6973	5.0785	5.6798	4.6559	7.1805	8.041	6.9577	7.0436	10.1113	8.5707	6.1603	4.8968	4.2839	6.28	6.308	4.9146	5.2943	5.7594	7.2932	5.6907	6.1225	5.4084	5.6653	6.2434	4.8068	7.1286	5.7863	5.68	5.2906	6.4458	7.1661	5.3961	5.4403	5.5993	5.9305	5.8814	6.1098	7.0475	8.1605	8.1755	7.2227	5.8674	5.6465	6.1344	8.194	6.203	5.5392	6.1841	5.6862	5.5062	5.2943	6.3391	7.9413	8.0168	8.0637	7.6102	6.0732	5.6447	5.8112	8.2048
PF3D7_0712600.mrna1_1	PF3D7_0712600.mrna1_1;108	108	6.6791	5.6682	5.6764	5.8728	4.7991	5.9984	6.0277	5.5388	5.1985	5.7806	5.8763	7.8094	5.4565	3.4647	5.9623	5.3423	5.9265	6.2521	5.5604	7.9557	10.8124	8.129	5.1965	10.4308	8.4835	5.7962	5.3114	6.4116	8.3076	10.5358	9.1674	4.2265	9.8479	8.6933	5.557	5.5254	5.9364	5.0014	5.7519	4.5008	3.2079	5.7926	6.3533	6.6221	6.8302	6.1965	6.3523	5.3885	4.8369	6.2108	5.7407	5.4709	5.0365	6.6975	6.0101	5.3906	6.6094	6.4301	5.8814	5.6854	5.935	6.8705	9.5183	6.887	7.5314	6.1487	6.3985	5.2924	9.0366	5.1835	5.2675	6.9544	5.0527	6.2761	6.3743	5.5723	8.1396	9.063	7.0349	8.2326	5.8897	7.3942	6.7167	8.2388
PF3D7_0712600.mrna1_1	PF3D7_0712600.mrna1_1;109	109	7.0653	9.1016	5.218	7.6345	6.1307	6.5859	5.3583	5.5717	5.8278	6.6462	5.2847	8.1472	6.3733	5.7051	6.0572	5.8243	6.4502	8.3998	7.6858	8.3258	12.8226	7.4923	5.8079	10.7169	9.2884	6.9991	5.5494	8.0724	8.6673	12.1574	8.5051	4.7485	10.994	8.9679	5.8058	5.503	6.3612	5.5629	5.3313	7.8049	5.1243	4.889	5.7098	6.3915	7.0654	6.4757	5.9923	4.8585	4.8689	6.6928	6.0766	6.6876	6.6044	7.1725	7.9277	6.0498	6.2451	6.6439	5.6053	5.4864	5.2917	7.7186	10.6223	7.0941	8.324	6.0204	6.321	5.2887	6.7739	8.4103	6.2096	7.2909	6.7293	6.575	5.746	5.8181	9.1795	10.1992	6.4177	8.6635	5.76	6.8229	5.7533	7.506
PF3D7_0712600.mrna1_1	PF3D7_0712600.mrna1_1;110	110	7.4575	6.1367	6.1443	7.7935	4.9625	6.7043	6.8237	7.0508	5.1218	7.2975	6.4647	8.0137	7.8793	4.5577	6.7499	5.9644	7.1556	7.841	5.4529	8.5379	7.2731	5.4666	8.7872	8.9395	8.1707	5.5116	5.3823	6.0821	8.4138	8.7258	6.1721	8.6828	9.1985	8.8505	6.0496	5.3409	6.2628	6.195	5.9588	5.8738	5.6056	5.0721	6.8636	8.2779	7.6687	6.1218	7.1448	5.9848	3.5886	6.8236	6.1859	7.9656	6.6106	7.5742	7.303	6.2369	4.9519	6.1344	7.1749	4.9759	5.2987	9.3456	10.7095	6.3553	8.9798	6.858	6.0014	6.5798	7.1698	6.2294	6.4436	6.7703	7.9555	7.5787	6.5119	6.1096	9.6957	10.3713	6.4825	9.6929	6.4077	6.3034	6.8777	7.4823
PF3D7_0712600.mrna1_1	PF3D7_0712600.mrna1_1;111	111	8.7183	6.1398	5.0483	6.4534	3.4489	5.7156	6.0117	6.1721	4.0108	7.2146	6.3828	6.1119	6.398	3.6724	5.5561	4.8227	6.0295	5.4419	5.5211	6.572	6.7955	4.6288	7.4696	9.3274	9.1456	4.7436	5.0032	4.8943	6.1831	7.4069	5.7517	7.6531	9.6707	9.3087	6.1677	4.4283	5.4751	5.438	5.1318	5.0027	5.7325	4.3847	5.9205	7.4227	7.9879	5.2589	6.1888	4.7452	4.384	6.1098	5.8736	6.7003	5.9117	6.9886	7.6869	4.7814	5.1481	7.685	7.6822	5.465	5.2924	7.7982	6.8209	5.9953	8.0273	6.9813	4.7393	6.5122	5.6496	6.3684	6.1264	6.5841	9.2495	7.5068	5.877	4.4718	8.751	5.8374	6.5746	9.1668	7.1141	4.6865	7.1703	5.8151
PF3D7_0712600.mrna1_1	PF3D7_0712600.mrna1_1;112	112	6.0045	5.3913	4.4647	4.9837	2.6323	5.4565	5.5298	5.2917	4.9732	6.3519	4.8268	5.0067	5.5311	1.6041	5.1346	5.3266	5.6707	2.4489	4.9293	4.4135	5.9713	3.4931	4.4712	7.5648	6.4922	3.4463	4.5367	5.5604	5.5975	6.4143	5.2502	3.8084	7.966	6.4648	5.9081	5.3954	5.5641	5.295	4.5692	4.0976	4.9364	2.5632	5.4857	6.229	5.5689	4.3909	5.1006	4.756	3.843	4.6433	4.842	5.3954	4.5416	5.7568	5.769	4.6502	4.9373	5.5469	5.9683	5.6687	4.6023	7.4136	6.3429	4.7431	7.3914	5.8148	4.9378	5.6676	5.5801	5.3519	4.8659	5.3237	6.5166	6.5511	5.4906	5.5509	8.0424	5.7328	6.011	7.8162	5.5192	4.9699	6.0585	4.6915
PF3D7_0712600.mrna1_1	PF3D7_0712600.mrna1_1;113	113	6.4848	5.0622	5.5823	5.5348	5.3834	5.384	5.1014	4.5826	0	6.098	5.3306	3.6668	5.4979	3.8094	5.4718	4.6988	4.1043	3.9973	4.1603	4.717	5.7382	4.8207	4.842	7.9664	6.9694	2.8237	2.9126	5.4741	5.1863	5.4192	4.6112	4.8846	8.6043	7.3212	5.4121	3.2555	4.6305	5.2645	4.6253	4.1651	4.5862	5.5441	5.2456	5.6778	4.848	4.7527	5.9016	3.6747	3.4621	5.1906	4.6571	5.31	5.5258	6.1346	6.504	3.9088	4.0426	5.8457	6.0201	5.3388	4.9704	6.5029	10.7727	5.1432	7.1901	5.5635	5.111	5.6456	4.6753	5.4182	5.04	5.4967	4.6865	5.1206	5.9875	5.8904	7.8524	7.3248	5.6806	7.0178	5.9172	3.9607	5.373	5.1144
PF3D7_0712600.mrna1_1	PF3D7_0712600.mrna1_1;114	114	5.3277	5.432	4.4555	5.5913	3.5874	6.2943	5.7115	5.2441	1.9598	5.7562	5.8625	5.1359	4.7955	4.9236	6.6064	5.5744	6.1773	4.0117	4.8846	7.2281	4.0661	5.2698	5.2296	8.4224	7.3632	4.904	5.9093	5.858	5.4346	5.554	5.6203	3.144	8.0047	7.3399	5.2126	4.9681	3.6358	4.7766	5.155	4.9621	4.847	5.5094	5.0014	4.8782	4.6594	3.6599	5.7304	7.5481	2.7782	5.1759	5.5317	5.6247	4.8212	6.9896	7.2834	4.917	4.5198	5.691	5.3691	4.433	5.6415	8.0056	5.0605	5.1811	6.0043	5.5653	5.9074	5.7315	5.0553	6.3684	3.8777	5.1412	5.6662	5.328	4.7306	5.1687	8.1792	5.8992000000000004	6.1727	5.4289	3.9505	4.4046	5.0879	5.7634
PF3D7_0712600.mrna1_1	PF3D7_0712600.mrna1_1;115	115	6.0559	5.1859	6.2628	5.7761	2.7268	5.1102	4.6605	5.2876	2.7655	5.4637	4.1391	2.0635	5.3455	2.254	4.332	5.5653	5.2456	4.0356	4.2772	3.9146	5.8532	4.765	3.8349	4.3526	4.8861	4.193	5.7423	4.4647	4.8425	4.8605	4.9514	3.3176	4.3356	5.2821	4.3212	3.488	3.4816	5.2192	4.6041	4.347	3.2884	4.1285	5.1412	5.0909	4.8186	3.8669	4.8017	5.2705	4.8773	3.9819	4.4718	4.8709	3.8207	5.8465	4.3957	4.342	3.903	5.3391	5.4283	5.2795	5.6829	6.3964	6.2981	5.1583	5.5753	5.0682	4.4666	5.8217	4.4436	5.4774	3.0875	5.7536	5.5999	5.2016	5.2668	4.5198	6.934	4.8919	5.5484	5.3896	6.2403	4.4841	5.3576	6.407
PF3D7_0712600.mrna1_1	PF3D7_0712600.mrna1_1;116	116	4.9699	4.9189	5.6032	5.5132	4.6206	4.8309	4.9759	5.2415	3.8379	5.3691	4.5361	4.393	5.189	1.8278	4.0764	4.4614	4.4995	3.7071	3.4046	4.8909	4.7981	3.84	5.3089	5.0121	4.3512	3.6576	5.1807	3.9764	5.1627	5.6747	5.477	4.354	4.2426	5.6124	5.3341	3.3306	4.2593	4.9486	4.2472	3.6147	3.3074	4.7939	5.7178	4.4757	5.0067	4.1367	3.6702	3.8278	3.4581	4.5692	4.0592	6.015	4.7458	4.8395	4.9565	3.1747	3.6871	5.4832	5.5065	4.6064	5.0781	5.3216	5.7458	4.7955	5.6302	5.4529	4.7393	5.2839	4.2327	4.5928	4.6485	5.2415	3.7918	4.5735	5.6502	5.3176	6.1631	5.2664	5.5276	5.5154	4.844	4.5198	4.5273	5.7255
PF3D7_0712600.mrna1_1	PF3D7_0712600.mrna1_1;117	117	5.3719	5.9243	5.1755	4.5135	2.9672	3.5607	5.2422	4.9832	4.111	5.1997	2.86	3.3618	4.1326	3.7666	3.6496	4.8831	4.856	0.6041	4.5454	2.9873	5.4479	4.0652	4.6147	3.8186	4.4679	4.9991	3.3234	5.2979	4.6462	5.2188	4.6153	2.7312	3.991	4.7538	4.3653	1.9486	4.6017	4.1102	4.9828	4.435	4.8846	4.4731	5.3899	4.627	4.9179	3.6542	4.6299	4.04	4.6135	4.0303	4.1683	5.1522	4.6651	3.6848	4.6982	2.4828	4.9467	5.9695	5.2698	4.7724	5.1898	5.0575	4.2994	6.0208	2.7887	4.7803	4.541	4.8094	4.3971	3.861	4.1449	5.3056	4.7787	5.1587	4.263	5.1643	6.233	4.5097	6.1346	4.7436	3.9727	2.7887	5.6988	2.3505
PF3D7_0712600.mrna1_1	PF3D7_0712600.mrna1_1;118	118	5.9359	5.6014	4.8885	3.7082	2.844	3.9514	5.3937	4.5072	2.3978	4.925	5.5379	4.585	4.4189	2.3702	4.393	5.2687	5.2165	3.9773	5.1595	3.6599	4.9932	3.8768	4.4594	3.8659	5.0879	2.5558	3.8934	3.98	5.7578	5.3558	4.9658	3.852	4.3909	5.4861	3.6519	3.98	4.1127	4.5945	5.044	4.295	4.1755	2.7247	4.2211	4.5229	3.6334	4.0303	5.0099	4.6554	2.26	3.1938	5.251	4.9869	3.7918	5.814	4.5423	4.0108	5.5416	5.5901	4.4114	4.9773	5.4084	6.257	5.7842	5.1094	5.5963	5.5232	4.8068	5.3374	4.7703	5.7887	4.6525	5.3363	4.2257	5.2638	4.4594	5.054	6.6107	4.7944	5.0674	4.4919	4.4249	3.6554	4.437	5.243
PF3D7_0712600.mrna1_1	PF3D7_0712600.mrna1_1;119	119	4.7115	5.7493	4.7366	5.1305	3.9011	5.4883	5.3789	4.99	3.4289	6.0413	4.8634	5.1882	4.4757	3.2928	5.4699	4.8545	5.9134	4.6513	5.3947	6.7359	4.5552	4.3951	4.6317	4.269	4.0496	3.9307	5.021	4.8207	5.8382	5.9955	5.5862	4.6893	4.5304	4.0721	4.8836	4.254	4.9598	5.738	5.4279	3.8115	5.0989	4.5329	5.2133	4.749	5.0067	4.5392	5.5966	3.942	5.0509	4.3067	4.888	4.4522	5.4806	4.9754	5.7779	4.9977	5.0566	5.4731	5.6648	4.7506	4.9533	5.7415	5.1477	6.2966	5.0144	5.7842	4.8339	4.7225	5.2238	4.9189	4.4289	4.9837	5.5922	4.9425	3.9107	5.2972	5.6865	4.8669	6.1934	4.295	4.2342	5.1469	3.4893	5.1144
PF3D7_0712600.mrna1_1	PF3D7_0712600.mrna1_1;120	120	5.7903	5.9816	5.4273	5.6014	3.3618	5.4239	5.204	4.4848	5.0112	6.4212	5.4976	5.3695	5.4761	4.3441	4.4463	4.8192	5.9189	5.1679	5.9329	6.0433	6.3045	5.3868	5.2487	5.0466	6.5705	4.4482	5.3259	5.2411	6.0693	6.0982	5.3851	3.6064	5.2373	6.6585	4.855	5.925	5.9738	5.4838	12.0376	5.0892	5.4617000000000004	4.6854	6.1542	5.6673	5.558	5.3245	6.2587	4.7629	4.9265	5.0836	5.4029	7.2223	5.3568	6.3365	5.645	4.9198	4.6346	5.393	6.0117	5.4877	5.925	6.712	5.7769	5.6536	5.5065	5.6011	4.6241	5.8968	6.1787	5.8369	4.2133	5.3576	5.2683	5.1747	6.1142	5.5886	7.068	6.2396	5.4689	6.4825	4.6859	5.0281	5.5656	6.8636
PF3D7_0712600.mrna1_1	PF3D7_0712600.mrna1_1;121	121	6.3811	6.121	7.1752	5.6415	5.4436	5.0009	5.8079	4.546	5.5886	7.208	5.7192	5.9725	5.8522	5.6328	5.5931	5.6924	6.0529	5.1799	6.0146	6.0762	6.2839	4.6798	4.9523	5.6174	6.6251	5.384	5.9894	5.8017	7.1352	6.3973	5.2361	3.1342	5.6954	6.9231	5.5024	5.272	5.4611	4.8017	5.047	4.0866	5.2898	5.649	6.0389	5.5699	5.7634	5.1189	5.8985	6.2252	5.0652	5.0738	5.406	6.5466	4.6334	5.9968	5.5385	4.9279	5.6209	6.077	6.1272	5.6798	5.55	7.101	5.6203	5.9064	5.9026	6.0804	5.0972	5.5232	6.0629	6.1888	5.7811	5.8309	5.7756	5.6488	6.1348	5.4744	6.7316	6.0749	6.0079	5.978	6.3123	6.3212	5.5948	7.5224
PF3D7_0712600.mrna1_1	PF3D7_0712600.mrna1_1;122	122	6.6253	6.0336	5.8527	5.9115	4.4443	5.5429	6.0596	5.3923	3.5619	6.8718	5.8883	5.5512	5.6323	5.1977	6.6402	5.3698	5.2968	5.7208	6.5896	6.7467	5.8829	5.3782	4.8384	5.6605	6.4798	5.8012	3.7908	5.0184	6.3618	5.7495	6.4221	3.856	5.9248	7.0763	4.4135	4.9823	5.6516	5.2798	5.8895	5.6308	5.6366	5.5515	5.9549	5.8217	5.3052	5.2361	5.9258	5.3309	5.1699	5.1396	4.7469	5.5942	5.3933	6.4459	5.572	6.3677	6.0811	6.5595	6.0317	5.1379	5.7043	6.8913	6.6101	5.8515	5.7428	6.2498	6.3381	5.6433	6.3808	6.6896	6.2954	5.6985	6.0665	4.8782	5.1489	5.8148	7.3341	6.0802	5.888	5.4542	5.3359	5.0592	6.4803	7.0824
PF3D7_0712600.mrna1_1	PF3D7_0712600.mrna1_1;123	123	6.6897	5.9131	5.3092	4.9098	6.8427	4.6467	5.6511	5.1014	5.1156	6.4872	4.4848	5.8977	5.565	3.4249	5.2615	5.2731	6.2352	5.545	5.3005	5.3226	5.6907	5.1035	5.3688	5.9628	6.3466	5.2887	5.6401	5.1566	5.9236	5.9736	5.897	4.4529	5.6927	5.6982	5.0409	4.292	4.4121	4.9035	4.9165	4.6467	4.2608	4.6159	5.466	5.3579	5.5729	4.7442	5.6707	5.3988	4.4222	5.1326	5.8883	5.9091	5.5078	5.4828	5.8276	5.151	6.2856	5.9823	5.9542	5.3716	5.8768	6.2658	5.2653	5.9413	6.3114	4.8263	4.85	5.6653	5.0281	5.3406	5.7079	5.1387	5.5898	5.627	5.8104	5.0968	7.1361	6.0422	5.4617000000000004	5.9614	5.2581	5.0527	5.5056	6.1073
PF3D7_0712600.mrna1_1	PF3D7_0712600.mrna1_1;124	124	5.9129	5.9465	5.5005	5.332	4.0018	5.3462	5.9814	4.8787	5.4155	6.3074	6.619	4.7618	6.0023	5.1272	5.5122	5.5856	6.0845	5.9258	5.3827	6.2143	5.5966	5.6499	5.1811	5.3768	6.6774	5.578	6.8369	5.8374	6.1589	6.4048	6.2798	2.6599	6.1831	6.8636	5.1961	6.8093	6.4398	5.7666	5.3705	4.9823	5.1081	5.2705	6.0824	6.077	5.943	4.7623	5.5043	5.23	5.5774	5.3477	5.9373	6.8095	5.3118	6.2752	5.9853	5.2149	5.6548	5.516	6.0103	5.3992000000000004	5.2728	6.5657	6.5862	5.8379	5.7874	5.5625	5.2346	6.1679	5.3988	6.6755	5.5426	5.487	6.6591	6.11	5.4857	5.7908	7.4189	5.9946	6.0045	7.6999	5.4893	6.3149	6.7922	7.3791
PF3D7_0712600.mrna1_1	PF3D7_0712600.mrna1_1;125	125	6.65	5.5179	5.5616	6.1045	5.6685	6.065	5.568	5.3597	5.5659	6.5193	5.151	5.8963	5.5475	5.6308	6.9727	5.1981	5.4883	5.2418	6.0128	5.4148	6.0932	5.5407	4.8728	6.723	6.7586	5.9338	5.5524	6.023	6.2785	5.4735	6.4294	4.2683	6.6731	7.053	5.9103	4.7845	5.7203	5.4607	5.7827	5.6223	4.3512	5.7098	5.8951	5.7554	4.9718	5.8334	5.8004	5.6106	4.8982	5.1318	5.9727	6.7321	5.3466	5.7444	6.0678	5.8146	5.5211	5.6439	5.9853	6.4878	5.779	7.5454	6.3496	5.6209	5.9625	5.6823	5.1077	6.1524	6.3723	6.508	4.9791	5.9743	5.4598	6.0065	6.1404	5.3038	8.1718	6.7009	6.6876	6.487	5.7317	5.7301	5.7957	6.6963
PF3D7_0712600.mrna1_1	PF3D7_0712600.mrna1_1;126	126	5.9923	5.8545	5.2388	5.5138	3.06	5.7057	5.1898	5.8738	3.7474	6.8527	5.582	4.9837	5.5336	4.3526	6.2055	5.1969	4.9069	4.8022	5.565	5.4443	5.0849	5.9605	4.8156	5.0579	5.8765	5.6721	5.588	5.7398	5.7639	7.8795	6.0987	4.9246	6.0553	6.6764	4.7671	5.5868	5.3096	6.0887	6.132	3.8197	4.4502	4.5292	5.439	5.7708	5.5276	6.5396	5.2832	5.4819	6.3289	5.6485	5.8339	6.7222	4.8625	6.7861	5.4019	5.8706	5.1223	5.3691	6.0672	5.7729	5.5686	7.0292	5.853	6.116	5.1073	5.516	5.2645	5.2702	5.2765	6.6067	5.6317	5.0233	7.0315	5.3947	6.4296	5.9418	7.8858	6.8411	6.3731	5.9303	6.0323	5.3176	7.6719	6.9082
PF3D7_0712600.mrna1_1	PF3D7_0712600.mrna1_1;127	127	6.4258	6.43	5.8532	6.1414	2.4141	6.4177	5.6505	6.4804	5.1835	5.9453	6.1807	5.8853	6.414	5.0405	6.9436	5.729	9.1519	5.991	7.0631	6.504	6.9359	5.3038	4.917	5.6273	7.1498	6.4635	5.3041	6.2515	6.6767	6.6087	6.2612	4.6904	6.1789	7.3311	5.5198	5.9013	5.8505	6.1544	5.8902	5.275	5.1497	5.8138	7.0214	6.8459	5.634	5.497	6.0052	5.3484	5.2292	5.8738	5.911	7.4921	5.8169	6.5035	6.4565	5.6786	5.9388	5.3452	6.3172	6.7152	6.2106	6.7887	7.6822	6.4331	6.5368	6.373	5.4316	5.6622	6.2943	5.7602	5.8432	5.8659	6.1414	6.3198	6.6728	6.0424	7.4204	7.7599	7.3107	6.3307	6.0224	6.1412	6.2657	8.0772
PF3D7_0712600.mrna1_1	PF3D7_0712600.mrna1_1;128	128	6.1003	6.4423	5.477	6.4522	4.6871	6.9646	5.288	6.3556	4.8943	8.0905	7.9341	9.1241	6.5696	7.7951	8.6198	6.1693	11.051	10.5942	5.8171	6.5738	6.4351	6.6172	5.7173	7.4836	6.7671	5.7339	5.1367	11.2976	10.6801	6.4325	6.3023	6.394	7.9664	12.4864	7.2404	5.5638	6.251	5.5783	6.7043	3.86	4.8089	5.2954	6.6861	6.6347	6.2922	9.6707	7.4519	11.0058	11.6322	6.7637	9.4972	9.8957	6.0358	11.1807	5.9547	6.2456	5.3208	6.435	6.1987	6.5418	6.5248	7.3883	7.2598	5.5037	6.4656	6.1839	5.6467	6.1552	9.1115	8.013	10.7597	8.3796	10.3082	11.4966	11.1102	12.1168	12.3172	7.7068	10.4404	9.0306	6.478	11.2103	12.9277	9.3273
PF3D7_0712600.mrna1_1	PF3D7_0712600.mrna1_1;129	129	8.037	7.2927	5.6769	5.1691	5.8904	6.6346	6.0461	5.1663	3.9098	8.3456	7.0246	10.1392	6.4581	9.9635	8.3822	7.0738	10.6941	12.208	5.2619	6.6359	6.7923	6.7537	5.3245	6.6452	9.4276	5.9841	5.1514	10.7787	11.38	8.4359	9.6426	5.5999	8.5041	11.4289	7.2138	5.3223	10.5491	6.189	5.8037	6.0361	1.6041	6.263	9.8809	5.1906	6.6608	10.7663	8.4196	10.3246	11.4252	7.7716	9.5132	10.9102	9.5944	10.7539	6.7032	4.1771	5.2376	5.7115	6.0411	7.3531	5.5491	7.8536	7.6352	6.8343	5.6218	6.847	6.2613	6.5118	7.3969	9.0798	11.546	8.4382	9.4926	11.584	11.2814	12.2222	13.0086	7.8349	10.4376	10.0022	9.3873	10.4956	13.2215	8.3335
PF3D7_0712600.mrna1_1	PF3D7_0712600.mrna1_1;130	130	8.3293	8.2484	6.0378	6.4199	4.6932	10.3105	5.6418	6.225	4.7164	9.3436	8.1555	10.4284	7.3216	10.2921	10.8007	7.9749	11.8202	13.0199	6.3062	6.594	6.7237	7.7151	5.0942	6.5159	6.3379	6.8943	9.0213	11.6856	12.3407	8.3821	11.0932	6.6968	10.8648	12.4037	7.6797	8.9526	8.3789	6.1993	6.3712	7.439	5.6736	7.2493	5.9939	6.312	7.5836	12.2768	8.8429	11.0682	12.2999	7.1613	11.215	11.0804	8.2249	12.1546	7.614	5.8664	5.84	7.055	5.5518	6.1001	5.7334	7.9221	7.6894	6.7494	6.4124	7.4593	5.7613	6.9473	7.2998	10.1881	12.6165	9.4528	10.2289	13.0298	11.9747	12.7169	13.8945	8.5394	12.0734	10.7455	9.325	11.3347	13.8791	8.6923
PF3D7_0712600.mrna1_1	PF3D7_0712600.mrna1_1;131	131	7.9526	8.925	6.3985	6.1289	4.9246	6.5014	5.3154	6.1436	4.1906	9.5669	8.3585	11.7006	7.483	10.0743	10.6577	8.1565	12.5939	13.2945	5.5647	7.0874	6.5865	7.5754	7.0154	6.4005	5.6349	6.0405	8.9051	11.6036	12.6826	8.1408	10.9009	6.7481	9.1595	13.0528	7.8003	9.4371	10.4333	6.6864	7.2299	8.4402	6.2836	7.4669	5.4915	6.6689	7.011	13.3009	9.5955	11.817	13.0941	8.7287	11.86	11.3906	7.0206	12.287	8.5785	6.969	6.8681	6.501	7.1119	5.9621	6.1867	7.8558	7.3998	6.2943	7.6002	7.0169	5.4057	6.6984	8.1183	9.7039	13.2556	9.2365	10.7827	13.4882	12.5404	13.2684	14.1794	8.1503	12.3945	11.3064	8.5795	11.3757	14.3116	8.5873
PF3D7_0712600.mrna1_1	PF3D7_0712600.mrna1_1;132	132	9.9875	8.8536	7.2698	5.7412	5.1497	6.5148	6.5752	6.6523	6.6185	9.558	13.4081	10.651	7.4199	8.7166	9.1524	8.4135	11.1249	9.8522	5.3012	7.5488	7.7756	7.453	9.0088	6.2054	7.2629	7.0757	7.9096	11.9037	11.9072	8.6837	9.9362	8.8472	9.0572	12.671	7.7508	6.9598	14.4581	6.2974	8.1536	9.6983	6.1125	7.0639	8.3193	7.1751	9.2397	11.936	8.3578	11.5825	13.2824	8.6523	14.1411	10.031	6.2625	11.8489	6.8593	4.9658	5.269	6.4936	6.5618	6.0341	6.3199	7.6991	8.0919	5.814	10.8702	5.4363	6.438	10.0868	9.0854	9.3842	12.8288	8.565	10.6921	11.6494	11.4252	12.2775	13.4867	8.8256	11.4062	12.1169	6.6147	10.932	13.5684	9.2369
PF3D7_0712600.mrna1_1	PF3D7_0712600.mrna1_1;133	133	9.222	9.8787	6.4301	6.126	6.3219	7.7237	6.8654	6.7177	7.3481	9.4355	14.1501	10.8789	7.4557	9.8492	10.6308	8.8187	11.6446	12.5855	6.2311	8.5255	8.3014	8.3832	9.8305	6.5817	7.6994	7.1344	8.5485	11.3391	12.3546	9.4405	10.3061	10.228	8.9799	12.8533	7.6484	8.5279	14.2674	6.3923	8.5693	10.1978	8.273	7.3772	6.2785	6.9741	9.5673	12.8433	8.9654	11.8157	13.3341	9.366	14.4077	10.4766	8.3697	12.0795	8.134	6.7745	5.6328	7.0281	6.4079	5.6786	6.8415	7.6089	8.8313	7.0775	11.2209	6.7618	8.5263	8.133	8.019	9.8171	12.9279	9.0962	10.9993	11.7738	11.4639	12.4606	13.9995	8.5523	11.5762	11.8097	7.9653	11.3754	14.1873	9.5052
PF3D7_0712600.mrna1_1	PF3D7_0712600.mrna1_1;134	134	7.538	7.3762	5.9329	6.27	5.4951	6.0387	4.8812	5.9126	4.6559	8.1965	12.5674	6.2711	5.7819	6.4515	7.5981	5.7396	7.7711	6.6441	6.0186	6.2847	7.5966	5.6943	7.123	6.5857	5.4555	5.3677	5.3023	8.4468	9.0168	6.8199	6.8003	7.1717	7.9544	9.5914	6.3198	5.1014	12.7092	6.0117	7.5016	7.7001	9.0612	5.8515	5.9122	6.7083	5.7698	7.475	7.029	11.3034	12.227	5.7869	12.3399	5.6854	5.91	10.1692	6.1663	5.5589	4.942	6.6754	6.3932	5.5141	6.7396	5.9686	6.1799	5.5705	6.878	6.5641	5.2292	6.9767	6.9277	8.3596	12.1562	6.3756	8.5319	7.6984	8.1107	10.5156	8.438	6.5373	8.8147	8.6231	6.3689	6.5783	11.2771	8.3565
PF3D7_0712600.mrna1_1	PF3D7_0712600.mrna1_1;135	135	7.3946	6.3329	6.2763	5.7495	4.9509	5.1743	5.2223	4.9695	3.5385	7.213	11.7342	7.294	5.328	5.9628	5.9006	5.3009	7.6992	6.3696	5.1723	7.269	6.7708	6.0796	7.0026	5.8081	5.8592	5.2843	3.855	8.2621	7.7143	6.7111	5.9921	6.2159	7.4126	8.0853	4.4906	5.0751	11.9154	6.2396	6.7518	6.7257	4.1119	4.8156	5.2555	6.1037	5.8612	7.1172	7.1031	10.2432	11.6408	5.9083	12.0833	5.1707	5.9932	8.1093	4.9991	4.3291	5.3726	5.9444	5.7162	4.6696	5.9362	5.7493	5.582	4.634	5.8567	6.0328	5.2604	6.9467	7.4312	6.5569	11.863	7.3286	8.9879	7.3219	5.9502	10.5845	9.461	6.8255	7.0002	8.0265	5.2407	7.7509	11.3689	8.7174
PF3D7_0712600.mrna1_1	PF3D7_0712600.mrna1_1;136	136	8.6784	9.2261	7.1981	6.2787	5.8197	7.1828	5.9229	6.1791	6.6632	8.7364	14.4225	10.611	6.975	10.1695	11.0824	6.4123	10.8607	11.6885	4.7538	7.6817	8.1231	5.9805	8.708	6.8946	6.8172	4.9528	5.6767	11.5567	11.6308	8.1137	9.2523	8.5014	9.422	12.1644	6.99	5.8397	14.7337	5.36	8.3809	9.1256	5.9919	4.5354	5.4189	6.1715	7.7676	12.8044	9.2743	11.9227	13.62	7.319	14.0085	9.8914	8.3295	12.0099	8.6034	5.9172	6.4987	6.4752	6.1064	5.0639	5.9134	7.6975	7.7602	6.8361	10.0995	6.093	4.7618	10.3356	7.7662	10.0792	13.4936	9.4067	10.8444	11.2241	11.1375	11.8965	12.0982	8.2515	11.2042	11.0945	5.9953	10.5007	13.79	9.4219
PF3D7_0712600.mrna1_1	PF3D7_0712600.mrna1_1;137	137	9.3858	10.1227	6.9534	5.7719	6.822	7.1527	5.6713	6.6561	7.4502	9.2089	14.5881	11.3655	6.9359	10.3939	11.0302	7.1718	11.0881	11.5904	6.2311	8.4971	8.8834	8.2977	9.6594	6.6129	7.4983	6.6495	6.616	11.6229	11.7685	8.6652	9.696	9.886	8.3081	12.3675	7.611	6.4655	14.9301	6.3356	8.6687	10.3377	5.8839	6.5544	6.6212	6.2662	8.8209	12.5697	8.2188	12.0326	13.7617	8.6727	14.3305	9.7034	9.1504	11.9344	9.5991	6.2917	5.4941	6.5904	6.614	6.2409	6.6784	9.0796	8.5106	7.0446	11.0851	6.0306	4.9722	9.1122	9.9255	10.5361	13.3024	8.5437	11.0873	11.1125	10.8139	12.7354	13.2161	8.3509	10.9299	12.0429	7.0723	10.7693	13.6884	9.2867
PF3D7_0712600.mrna1_1	PF3D7_0712600.mrna1_1;138	138	9.0084	8.6118	6.6713	5.5774	6.8711	6.5336	5.5201	6.2707	7.7641	9.1444	14.049	9.2749	6.5905	9.9151	10.1417	5.6687	10.6746	9.3019	6.0446	8.115	7.0132	6.8512	7.8456	5.5714	7.7068	6.2445	5.7043	10.333	10.9699	6.8321	8.4819	7.4916	7.3709	11.9893	7.0757	6.5881	14.5883	5.2483	8.5438	8.5362	5.5966	6.7616	5.9796	6.483	7.9478	10.9427	7.3677	11.1779	13.3902	6.0061	14.0509	8.5652	8.8508	10.108	6.9095	5.7142	5.2502	6.6702	6.151	4.717	6.6328	11.0301	6.7647	6.0566	10.627	5.1783	3.4515	8.535	7.0875	8.7808	10.894	7.3903	10.1801	9.5262	9.6976	12.3644	12.264	7.5808	9.5063	11.5088	6.11	9.9301	13.5344	7.9672
PF3D7_0712600.mrna1_1	PF3D7_0712600.mrna1_1;139	139	8.1195	6.8658	5.2441	5.8022	6.6702	6.3038	5.4506	4.7328	5.1599	8.4847	13.5502	7.4429	5.9291	8.8558	7.378	5.1791	6.6656	6.6218	6.0847	7.2096	6.9199	5.1252	5.7942	5.0246	6.4866	7.4859	5.5783	7.2558	10.0927	7.3545	8.0256	5.4825	5.8595	7.6288	6.7393	4.842	14.6189	5.2273	7.6336	5.7631	7.6303	6.23	6.253	7.1377	6.7629	9.8751	5.2521	9.2303	8.8835	4.2913	13.0055	7.0167	7.5304	6.5413	5.3913	4.1691	5.2924	5.8567	6.2055	5.6996	5.9081	12.0274	6.4684	5.7407	7.1703	5.0704	5.2581	9.2755	6.7799	7.6951	9.6221	5.6226	8.6763	7.8147	7.4771	8.1947	12.1556	7.4456	7.0558	9.7028	6.2443	8.1329	10.9084	8.0258
PF3D7_0712600.mrna1_1	PF3D7_0712600.mrna1_1;140	140	10.0899	6.9342	5.86	6.8989	7.1513	7.521	6.1385	6.0448	5.8352	9.793	14.1315	8.7036	7.5474	7.7127	6.5105	5.3635	6.4512	6.4718	4.6381	6.6672	7.6443	5.3712	6.0146	5.1603	7.8015	6.4058	5.712	5.6542	7.0098	7.8833	8.0135	5.9333	5.5198	8.2982	6.8913	4.6082	14.2719	6.1089	9.0283	6.7525	6.2063	8.2617	6.36	4.7522	8.3578	6.6073	6.5304	8.8172	4.0747	5.408	12.8391	6.9266	8.0025	6.7974	5.9479	5.5457	5.3607	6.9662	6.1926	9.7694	6.4368	11.7912	6.0542	6.6398	6.4717	5.79	5.3761	10.6633	7.2923	7.0555	5.3736	5.3395	7.4649	6.5298	9.7243	6.2839	12.2642	6.6552	6.5914	10.0624	6.044	5.4702	10.6037	7.0897
PF3D7_0712600.mrna1_1	PF3D7_0712600.mrna1_1;141	141	7.7677	6.3286	6.1878	7.6591	6.3012	7.8136	5.5948	5.0237	5.7054	8.0502	13.316	7.101	7.7581	5.5314	6.8566	5.0807	5.682	4.5373	5.3906	6.5733	7.5873	5.4043	4.6011	4.4841	8.169	6.5627	6.0505	5.228	6.8603	7.9672	6.1451	4.7714	5.4861	8.7621	4.5922	5.6026	10.1479	5.2388	9.7379	5.594	9.4801	7.9903	6.4212	6.8998	6.1894	4.9542	5.8477	9.7859	4.2891	5.5978	7.8941	6.5152	7.6872	6.2517	5.5957	5.4097	5.1522	5.1052	6.506	9.7922	6.739	11.3411	7.0419	5.5457	4.4249	5.2679	4.2502	10.6384	6.3404	5.4919	5.8622	4.6966	7.8932	6.0175	9.9857	6.5604	11.1419	7.3649	6.8662	5.4057	4.7986	4.6531	10.923	6.6124
PF3D7_0712600.mrna1_1	PF3D7_0712600.mrna1_1;142	142	7.189	5.5173	5.8199	6.9267	6.6334	6.3241	5.1538	3.3277	5.0592	8.1428	7.1412	6.7522	6.6706	5.1035	6.2939	4.7677	5.9561	3.1875	4.8895	7.0196	7.72	5.3796	5.6253	6.1825	7.9892	4.4861	5.2968	3.9919	7.4093	7.4495	6.0559	3.2048	6.26	8.0661	4.8125	5.8283	4.9117	4.1771	10.3964	3.9146	4.6159	6.8555	6.478	4.5053	5.6352	5.4915	5.1735	9.7917	5.1247	4.5759	5.7444	7.1051	7.0106	5.5037	6.1815	6.4898	5.1831	5.0557	5.4141	8.5225	6.2718	11.1208	7.8482	5.5094	4.9359	4.5807	5.6505	10.3889	6.3406	5.4313	6.3114	4.7093	7.039	4.9491	8.6583	5.4205	11.0269	7.0744	5.854	5.5043	4.1731	6.8964	10.3863	6.0518
PF3D7_0712600.mrna1_1	PF3D7_0712600.mrna1_1;143	143	7.4402	4.814	5.2373	5.7942	4.3971	6.1206	4.6736	3.9991	2.2296	8.0538	3.488	6.408	5.769	4.6685	4.7756	4.9236	5.3505	3.2585	4.0277	5.753	6.1052	2.9727	3.2016	4.0418	6.544	4.0108	5.2702	4.5999	5.4063	6.5221	5.8615	3.1795	4.4094	7.4737	2.7203	4.3827	4.3889	3.3306	7.1432	3.8826	6.6687	6.6562	5.4591	6.415	5.2494	4.8475	5.6719	7.5275	2.1342	3.5373	5.4084	5.4588	5.8637	5.135	7.898	3.9561	6.3425	4.2854	3.9193	5.7225	5.7137	9.5815	8.8308	4.26	4.7236	5.3961	4.765	9.8568	5.4446	7.5098	4.4416	5.2311	5.9644	4.8324	6.3304	5.5598	9.6562	9.3385	5.263	4.1859	5.6656	3.6531	9.9892	4.9686
PF3D7_0712600.mrna1_1	PF3D7_0712600.mrna1_1;144	144	5.6505	5.6273	9.2521	5.8572	8.2012	5.7495	5.1022	7.0038	6.8616	8.5609	4.4601	6.2071	6.8319	7.6635	6.2432	4.8192	6.5922	2.9279	4.4809	5.7991	7.907	3.8074	5.0255	10.9161	7.019	6.6356	4.8146	3.3434	7.116	6.6347	4.5951	4.4673	10.7203	7.4653	6.2022	6.4289	3.8298	4.9279	6.0544	2.9355	5.6528	6.4725	4.9179	3.7835	4.9928	4.3327	5.7355	5.6047	5.2983	5.465	5.6223	6.2321	5.9444	5.6651	9.0896	4.3681	5.0557	5.9823	4.5261	9.1129	5.8309	10.0445	9.504	5.3452	5.3306	4.1177	4.8836	9.9188	4.8748	8.6015	4.2456	5.4114	6.5517	5.2091	9.1602	5.8184	9.9688	9.4574	5.8115	6.9249	3.0976	4.1301	10.1015	4.4867
PF3D7_0712600.mrna1_1	PF3D7_0712600.mrna1_1;145	145	6.1447	6.0363	6.4348	7.0831	5.0501	6.035	7.193	8.4245	2.7824	6.5021	6.4502	6.5033	7.0844	2.4594	5.7999	6.0902	8.5474	4.8379	6.2445	9.6122	5.0054	5.6862	11.1679	5.393	8.0812	6.8445	5.7645	4.8659	9.6799	5.9086	5.7944	10.8991	5.8943	7.7405	6.1287	5.8407	4.2055	4.888	5.9964	4.9891	5.2547	6.9662	5.5966	4.9265	6.0054	5.4303	7.0081	4.856	3.3291	4.8615	5.8304	6.457	6.8223	5.7695	5.6865	4.5002	6.0641	11.063	7.599	7.1835	5.3754	8.0373	6.7108	5.6317	9.861	8.2827	4.6893	10.3158	6.1422	7.0818	5.6809	5.6761	11.2331	6.811	7.1973	5.1127	8.3945	6.3507	5.9435	10.4818	6.5289	4.7032	10.4425	5.5644
PF3D7_0712600.mrna1_1	PF3D7_0712600.mrna1_1;146	146	6.5032	5.366	6.4739	6.2352	3.9982	4.9126	6.1324	4.5084	4.5447	5.4519	5.2415	6.0749	5.8169	3.1489	4.4861	5.9688	5.7189	4.4555	6.1657	6.5258	6.2141	3.591	8.8178	5.915	7.5692	4.8625	5.6876	6.218	6.7336	6.4084	4.9575	6.224	5.3049	6.9726	5.2954	5.9736	6.1639	4.4634	5.1739	5.0241	3.9307	6.6745	5.337	5.9103	5.4104	4.4731	6.8714	4.4912	4.135	5.2265	5.4558	5.4353	6.0804	5.4463	6.5011	2.319	4.7082	6.29	4.366	5.6724	5.8369	6.1412	5.6628	5.2005	5.6008	4.9782	4.4343	5.9889	7.4016	5.6044	4.9896	4.9241	6.8407	5.4565	6.2628	6.0402	6.9976	5.7377	5.3733	6.1291	4.5717	5.2323	5.7425	7.6457
PF3D7_0712600.mrna1_1	PF3D7_0712600.mrna1_1;147	147	4.8585	5.0997	4.9317	5.8354	4.1882	4.3702	5.1863	3.5765	3.3964	6.3122	5.6372	4.8298	5.5245	3.2296	4.5198	4.641	4.7533	2.541	5.3691	6.1052	7.2494	4.889	4.2735	5.3384	5.9502	4.8565	4.2449	5.3747	6.0715	4.5783	5.4803	3.7366	4.9439	6.7841	4.4263	4.4919	4.8929	4.101	5.935	4.0695	3.3632	5.9614	3.9495	3.7126	3.6859	3.8963	6.3556	6.5353	4.254	5.3498	5.1739	4.784	4.0841	5.1469	4.2898	3.9269	4.4128	5.2449	5.1989	5.4845	5.2091	6.3125	5.3688	5.189	4.079	4.1077	4.4822	4.6843	4.6247	5.439	5.1902	4.6479	4.3462	2.4303	5.2679	5.5329	6.077	4.7065	5.7816	5.7895	4.2126	4.8758	6.0306	6.4343
PF3D7_0712600.mrna1_1	PF3D7_0712600.mrna1_1;148	148	6.1322	5.3505	5.067	3.9955	3.8875	7.4179	5.1114	5.8068	4.5521	6.1761	3.9136	5.4179	4.4033	4.2227	5.9623	5.5354	5.6608	4.4803	5.5747	5.4091	5.0904	5.1894	3.9837	4.6639	5.6112	3.5826	4.9991	4.4548	5.7975	5.2994	5.6571	2.8914	4.2743	4.7714	4.5072	3.4005	8.3738	5.4269	5.8268	4.3618	3.8826	3.437	5.0161	4.8773	4.6398	4.9284	5.0219	5.3632	4.2994	3.9241	5.5304	4.8545	4.106	5.9688	3.729	5.1743	3.7027	4.6871	5.847	5.1106	6.3214	5.7134	7.1631	4.9402	4.0135	4.8217	3.8146	3.4489	6.9107	3.121	5.1485	4.6971	5.6162	6.4434	4.7708	6.3436	6.9459	7.1188	6.0319	4.904	5.2843	2.8934	3.4725	6.6586
PF3D7_0712600.mrna1_1	PF3D7_0712600.mrna1_1;149	149	5.9766	4.2373	5.5957	5.2114	3.6949	5.353	5.0734	6.3368	3.6656	4.9307	5.306	5.2357	3.9279	2.3702	4.8181	5.7949	8.4782	2.211	4.814	5.9642	4.8649	4.7939	5.4229	6.1414	4.7798	2.8738	5.1235	4.969	6.0512	5.9317	5.1942	4.9649	4.8048	3.9241	3.2913	4.9016	4.3498	5.2254	4.7808	3.5546	7.4439	4.0917	4.5613	3.2972	4.887	4.2972	5.6337	4.8334	4.504	2.5185	5.6511	3.8777	5.6261	4.9179	5.3899	5.1144	4.682	5.1424	5.0448	5.1052	7.5225	8.3544	8.1798	4.3377	4.8288	5.5814	4.7991	4.845	6.7174	4.6206	3.7655	4.5862	5.6267	5.9124	5.5323	7.9437	6.7245	7.4366	4.9326	3.406	5.6392	4.1643	4.5595	4.6165
PF3D7_0712600.mrna1_1	PF3D7_0712600.mrna1_1;150	150	8.7465	5.9875	5.1135	4.8555	4.842	6.5823	5.5388	5.2491	3.3306	7.72	3.5248	4.7745	3.5644	3.4114	6.5494	5.2498	6.7773	4.6713	5.1997	5.211	4.4555	5.2917	4.541	6.6375	4.8339	4.9074	3.5286	4.3889	5.7004	5.8691	5.9284	4.7761	6.3818	4.9561	6.283	4.2296	4.3868	5.696	6.413	3.9745	5.09	3.5084	4.6882	3.6124	5.4259	5.0734	6.4046	5.9887	3.4249	4.0036	4.8415	5.1432	5.5014	5.1751	7.3633	5.2024	4.1185	5.0179	5.4145	4.0383	6.929	6.6523	6.5527	5.7285	4.4957	6.6228	3.9782	6.2456	4.6363	5.3111	4.4383	5.1603	8.0093	6.1566	4.7634	6.6441	6.9953	6.9895	5.2902	3.8992	5.9846	2.1827	6.8362	3.0356
PF3D7_0712600.mrna1_1	PF3D7_0712600.mrna1_1;151	151	6.3489	5.5975	5.9231	6.4543	5.0027	5.6182	6.1631	4.5116	4.7328	5.3656	3.9964	5.4383	6.451	4.0161	5.7159	6.0488	6.2754	2.7613	5.4854	6.6427	8.7417	5.0892	5.4019	7.3367000000000004	4.6531	4.2653	6.0387	3.861	6.25	8.9161	6.2282	5.0819	5.4114	4.6444	4.06	5.5333	6.7329	8.8458	8.586	4.4607	6.3145	5.8138	5.3459	5.3785	4.765	3.7772	9.3728	8.1568	4.9411	4.7076	5.0972	4.8273	5.0674	5.0836	7.9833	5.5242000000000004	5.9568	8.253	5.044	5.3844	7.0301	6.9433	7.046	5.0058	4.1993	6.3988	4.3547	4.9588	4.7452	7.533	5.5705	7.3865	9.3214	4.479	5.2346	6.6851	7.6797	7.2665	6.6279	5.4722	6.3512	4.8565	5.8017	5.2188
PF3D7_0712600.mrna1_1	PF3D7_0712600.mrna1_1;152	152	6.7039	5.4229	5.1526	3.9561	5.1227	5.6574	5.9376	5.4571	5.2453	6.0103	5.5616	6.3174	4.2765	2.9184	3.9791	6.3927	6.2112	4.2555	5.8552	5.7737	10.2883	3.1243	8.7882	6.0917	5.1387	3.332	4.3089	5.9317	6.3443	10.6226	6.6222	8.4938	5.2196	5.4293	4.7279	4.3313	4.5033	7.3094	6.5821	4.067	6.5273	7.846	3.9718	5.1695	3.7148	6.5455	7.4867	6.1225	5.753	3.5656	5.0435	5.0246	4.0635	6.467	5.2498	6.4033	6.4143	5.9212	4.5002	3.9317	7.7073	6.0553	7.7682	4.6427	5.3391	6.8429	4.8334	5.5311	4.5577	5.2506	6.286	5.709	7.2323	4.585	6.9446	7.2579	7.2409	7.8074	4.7208	0.696	7.1288	3.904	5.9973	3.7887
PF3D7_0712600.mrna1_1	PF3D7_0712600.mrna1_1;153	153	7.7378	5.6724	7.0609	5.6679	5.7142	5.1603	5.8465	6.7667	5.0492	7.8889	6.0157	5.6562	4.9964	5.4767	5.812	5.9083	6.7681	5.5518	6.8764	6.8696	12.7981	5.6129	5.4967	5.6687	8.249	4.8625	4.7592	7.3542	6.3288	13.1736	6.5159	5.0361	6.2649	8.7513	5.488	3.3978	4.9932	5.9635	5.4712	3.4542	7.6161	6.1227	5.875	5.9937	7.1084	6.224	6.1491	4.8156	5.4867	5.2604	8.0547	5.9081	5.1942	5.4919	9.0234	5.0139	7.2655	7.3162	5.993	6.1497	7.5752	10.8528	10.0997	5.2638	4.6064	6.4363	4.3674	4.591	7.0494	8.3161	4.5662	6.8162	8.7705	5.5659	5.6826	7.837	9.87	9.2957	6.3014	5.95	5.8304	4.9607	5.9355	6.7581
PF3D7_0712600.mrna1_1	PF3D7_0712600.mrna1_1;154	154	6.6485	6.3892	5.6308	5.7285	5.8525	7.123	5.9768	5.9734	7.4189	6.9992	4.6628	5.114	5.706	5.6645	7.9406	5.6952	6.3521	3.7761	5.0215	5.2498	12.3812	4.4542	5.5883	5.2675	6.5046	4.4555	5.2806	5.8321	5.299	12.7074	6.4441	4.8709	5.6047	7.0016	4.6599	4.5662	5.7584	5.9491	4.7586	5.546	7.0001	3.3771	4.7263	4.9864	6.4113	5.6809	5.7613	4.854	4.8298	5.4816	6.8431	5.5091	5.7353	5.7404	5.4617000000000004	6.9046	5.696	5.826	5.6741	5.2887	8.1698	10.7075	8.3248	5.3505	4.8782	5.7477	3.943	5.2399	4.852	5.8532	4.9227	6.5621	7.0705	6.6516	5.3338	7.6944	10.1375	7.8869	5.915	5.2087	5.5653	5.133	5.7623	5.8709
PF3D7_0712600.mrna1_1	PF3D7_0712600.mrna1_1;155	155	7.3776	5.8807	5.7921	5.9937	6.6257	7.2197	6.5929	7.5799	4.9045	7.286	4.8283	4.3688	5.858	6.2551	7.9083	6.015	6.9	5.5395	4.5361	5.7428	12.0748	5.121	5.8846	6.3014	8.3794	5.0807	4.7618	6.0749	5.9745	12.4166	7.151	4.8866	5.6865	8.853	4.7923	3.4449	4.9079	5.8115	5.0426	5.6665	7.2489	4.6352	5.4581	4.7803	6.8559	5.1953	5.8362	4.9649	5.5211	4.4744	5.988	5.7471	4.9686	5.9839	7.7697	4.6859	6.37	5.8644	4.9625	5.342	8.0564	12.8085	8.5623	5.9715	6.299	5.939	5.2098	5.9612	5.6645	6.3821	4.0695	7.3736	6.996	6.4752	6.0689	7.7485	11.192	8.1134	5.6899	7.4119	6.2658	5.0815	5.7463	5.4634
PF3D7_0712600.mrna1_1	PF3D7_0712600.mrna1_1;157	157	7.1187	5.9322	5.5632	5.8068	6.1062	7.3938	4.9303	5.1481	5.7629	7.7514	5.1518	6.3221	5.9158	5.946	8.0295	6.7046	6.0959	6.0654	7.3202	5.6988	12.3342	4.5059	5.5512	7.2311	10.7977	3.7015	5.0325	6.7178	6.5721	12.7054	6.4145	4.497	6.708	11.2214	5.0631	3.9364	5.292	5.6954	6.7556	5.6957	7.447	4.7533	5.6129	4.7592	6.7627	5.5491	5.9568	7.0055	4.9565	5.7178	6.0999	5.3413	4.9444	5.9644	7.7399	4.8334	7.0645	6.7317	5.0583	6.5019	7.9425	14.0426	7.931	4.9208	5.8748	7.2331	5.7024	3.0807	6.2534	6.574	5.7197	6.5072	7.6891	6.7007	7.0985	8.0291	13.2009	7.479	5.8642	6.033	7.1172	4.5765	5.8384	5.7565
PF3D7_0712600.mrna1_1	PF3D7_0712600.mrna1_1;158	158	7.8886	5.9789	5.1918	7.1381	5.784	6.634	6.11	5.3621	5.029	7.5774	4.5844	9.5755	6.7531	5.1755	4.6656	7.9368	5.8362	7.3619	7.6525	6.7608	13.1421	4.8258	5.1489	5.3441	11.1746	3.8748	5.8535	8.0127	6.9959	13.2284	7.3853	4.8826	6.1073	11.283	5.2865	5.1803	4.7279	6.3158	8.4153	5.8425	8.4383	5.6212	7.7133	6.3968	7.7292	5.3255	7.2887	7.7051	4.5273	6.1526	7.5864	7.8457	6.2744	6.1006	12.4858	4.2304	5.8169	7.4124	6.1102	9.5806	8.5146	14.5528	8.269	6.5494	4.4469	6.3556	5.2005	5.44	7.4907	10.9039	5.2728	5.9463	8.1835	5.4854	9.6238	7.975	14.3582	7.4483	7.5431	6.3847	5.6132	3.5361	5.585	7.146
PF3D7_0712600.mrna1_1	PF3D7_0712600.mrna1_1;159	159	7.7892	5.6619	6.0974	7.5607	5.8148	6.0164	6.5486	4.4496	6.0639	6.901	9.4177	9.1449	7.0496	6.0641	4.9189	7.6142	6.1526	6.8674	8.9903	5.4009	12.871	5.6935	5.3132	5.4909	10.8287	5.5373	6.1092	9.5682	6.8634	13.1132	7.1077	3.3716	6.4428	11.1416	5.7115	5.9418	6.2106	5.496	7.6261	3.5993	2.8359	3.441	6.767	6.2028	7.4373	4.9236	6.465	7.3688	4.9718	6.4909	7.1521	7.0657	5.7666	6.3877	9.571	5.2555	6.4418	6.6848	6.704	8.4316	8.6674	14.5666	6.4388	6.7553	5.9243	6.2481	5.2338	4.7501	6.4237	7.6581	5.5823	5.9409	6.9435	7.1667	9.0807	8.1033	14.2884	6.3554	6.6503	5.9814	6.3607	5.8768	5.5783	7.0689
PF3D7_0712600.mrna1_1	PF3D7_0712600.mrna1_1;160	160	7.8528	6.0978	7.6047	6.7916	5.7436	6.6619	7.3463	5.8664	6.1303	7.0992	9.425	8.8404	7.109	6.3375	5.3533	7.4679	6.2005	7.0089	8.1056	4.7317	12.9293	5.6605	7.3579	7.8079	11.0814	5.6716	6.7618	9.0594	6.2211	13.2674	7.4731	7.3061	7.2449	11.4622	4.0277	6.2815	6.8819	5.8839	7.7568	4.6764	4.8625	4.251	6.2194	6.5035	8.1568	4.5699	6.7642	7.9454	5.853	8.4211	8.594	7.0831	5.7398	6.2769	8.8565	4.7236	5.8785	6.9173	7.9256	8.9565	8.5444	14.4762	7.2617	7.6078	6.2931	7.2744	5.8452	5.6539	6.6991	7.5689	5.4938	6.0572	8.2899	7.1497	9.6103	8.0633	14.3201	6.8	7.6031	6.8166	7.4841	6.3556	5.6305	7.4718
PF3D7_0712600.mrna1_1	PF3D7_0712600.mrna1_1;161	161	9.0968	5.9937	5.3313	6.9429	5.4637	5.8512	7.2475	4.9355	5.7581	7.9418	5.9129	9.8832	6.556	6.2939	5.903	9.0827	5.3423	6.8906	8.1374	6.6961	12.3388	4.4429	6.3714	8.6468	11.3773	4.8575	6.937	7.6975	6.4458	12.6273	7.0206	5.7134	7.7407	11.9197	4.2943	6.9183	5.6392	6.4346	8.5376	5.4463	5.7653	4.9745	6.7633	5.4696	8.894	5.2172	6.7155	8.6359	6.2275	8.4712	7.6264	7.0681	6.6897	6.2793	8.6459	4.7845	4.8176	5.855	6.2128	9.7385	8.128	14.3697	7.2678	6.5966	5.8151	7.3843	5.5438	8.848	5.6619	6.4643	5.6636	5.7366	7.9218	7.1314	10.2188	8.6475	14.4527	8.0297	7.7821	6.3859	7.1507	6.0383	9.1654	6.6206
PF3D7_0712600.mrna1_1	PF3D7_0712600.mrna1_1;162	162	8.7893	6.9147	5.3366	6.2199	6.2735	7.4769	7.5885	4.6456	5.3579	8.9053	6.7464	10.2973	6.3932	6.9453	7.434	9.3308	6.5662	7.609	8.7948	6.8392	9.4277	6.086	6.6413	7.1744	11.6026	5.8728	5.7968	9.3095	6.3503	9.2781	8.2476	5.6121	7.3437	12.091	5.0828	6.3091	6.3049	6.1991	10.0354	5.8989	4.5521	5.2589	6.4901	6.4274	8.4408	5.3255	6.2001	9.8648	4.1243	6.7459	6.7104	7.1717	6.6472	6.6078	8.8169	5.2623	4.9667	7.2628	7.558	11.5238	9.525	14.4944	6.2638	6.3787	7.4597	5.8037	5.5258	5.4022	6.7009	8.4413	4.889	5.9502	7.7529	7.8502	11.706	8.6519	14.1965	5.9912	7.0428	7.97	5.6115	5.5094	5.0356	7.2339
PF3D7_0712600.mrna1_1	PF3D7_0712600.mrna1_1;163	163	8.2142	6.5152	5.3909	5.4793	5.8281	6.4227	6.5659	4.9472	7.2587	8.3498	4.0951	8.8377	5.9236	5.9317	6.2174	5.5185	5.7506	4.6966	7.1155	6.5926	6.5564	4.5404	6.3853	7.5664	7.7197	5.4555	5.8377	6.5129	6.2275	6.781	6.5026	4.8963	7.1925	8.7107	4.557	3.5223	6.0644	5.5122	5.7568	3.7431	4.0453	4.9805	6.3241	5.8951	7.7701	6.7293	6.4928	5.1859	5.3568	7.08	6.5893	5.3978	6.4754	5.4666	8.0074	4.2525	4.4175	8.0791	7.5307	5.6424	7.2073	10.1242	6.6693	6.1293	8.2793	5.7916	5.5856	5.497	6.0007	7.7501	5.0777	5.5963	8.7283	8.0791	6.9209	7.1293	9.9476	6.7207	7.0368	8.8556	6.5021	5.6758	6.8763	5.4453
PF3D7_0712600.mrna1_1	PF3D7_0712600.mrna1_1;164	164	7.9102	6.021	7.71	5.9239	6.354	6.1779	6.2581	5.4019	5.6741	8.2286	5.6073	9.3209	5.6441	5.9054	5.6693	5.3985	5.709	6.0533	7.7792	5.8721	5.2939	4.8161	8.2705	6.4133	8.5786	6.2405	5.9057	7.0493	5.4947	5.2188	7.2634	8.3726	7.5315	8.5926	6.2496	5.4145	4.5951	6.2988	5.7525	3.904	4.9864	5.3466	6.5064	6.2613	7.1117	5.6996	6.6946	6.356	5.8537	7.0893	5.9575	5.6014	5.9112	6.0181	6.8627	5.3868	4.4912	6.8426	6.4915	6.387	8.399	6.1075	7.5557	6.0045	8.6373	5.8505	6.0798	5.8422	6.5797	6.8393	4.2319	4.3241	7.3973	6.6784	6.751	7.8254	7.4631	7.6023	6.6326	9.5103	5.6744	6.1733	5.3423	5.4581
PF3D7_0712600.mrna1_1	PF3D7_0712600.mrna1_1;165	165	8.6334	5.9203	7.1646	5.9148	5.0303	6.9735	6.0317	6.1793	2.4515	7.9884	5.4845	9.3617	5.8301	4.3903	7.1045	5.8763	6.2602	4.7164	7.3568	5.7546	6.3816	5.7296	7.2186	11.4244	7.5413	4.814	5.3226	6.2302	5.7276	6.4739	7.7394	7.2814	11.4118	7.4676	5.8726	4.079	6.0518	6.6253	6.1581	5.942	5.292	5.2342	5.9451	4.5304	6.1287	4.6456	6.2363	6.6021	5.4306	6.8908	5.4728	4.9547	5.0418	5.7181	7.0221	5.3205	4.6769	7.2186	6.4548	6.51	8.5635	5.2906	10.9198	6.0328	6.5777	6.337	4.853	5.6235	5.8985	7.3639	4.2319	4.7687	7.7355	7.0028	7.577	8.5682	7.6276	10.4792	6.7808	7.9486	6.2361	4.8679	5.2106	4.9718
PF3D7_0712600.mrna1_1	PF3D7_0712600.mrna1_1;166	166	6.5644	6.5544	5.3878	5.1771	5.0887	4.5765	5.4757	5.3882	4.09	6.3764	4.9505	6.6807	4.641	4.852	5.4419	6.0648	5.9331	4.1144	5.6614	5.2203	5.2555	4.7301	7.1698	6.8527	6.9652	5.3723	2.8679	4.6421	5.1043	6.6122	6.8455	6.5679	6.609	7.2099	5.8731	4.887	4.6741	5.2769	6.671	6.2848	6.3254	6.1177	5.6901	5.243	5.7916	4.1416	5.3899	6.2837	6.0047	6.4123	5.2207	5.0501	5.5357	4.7137	6.9919	5.2036	5.4296	9.3267	5.9467	6.2273	7.8855	6.5053	7.3993	5.8982	7.9059	5.8339	5.6885	5.1771	5.6966	6.2534	4.9612	5.5792	9.7221	5.6946	6.7153	8.0801	6.3535	6.546	7.0802	8.5822	5.5273	5.6079	5.353	6.3443
PF3D7_0712600.mrna1_1	PF3D7_0712600.mrna1_1;167	167	8.113	6.3156	4.9486	5.5512	3.5668	4.7803	6.8855	5.1164	5.5601	7.3898	5.954	7.4345	6.7922	5.3903	5.1671	6.7362	5.323	5.2399	5.9357	6.3698	6.3187	5.8174	8.1583	7.739	7.4312	5.7134	5.3663	5.9006	6.1461	6.6358	7.3275	8.1823	7.4335	8.7475	5.7049	4.8615	5.6648	6.3009	5.7328	6.7078	6.3225	5.6687	6.4888	5.4279	6.5874	5.5295	6.7785	5.9107	5.5868	6.7659	5.572	6.7203	6.2445	6.3129	7.433	5.2456	6.1924	8.6097	5.9402	6.2176	8.952	6.3379	8.4678	6.8595	10.2646	6.1344	5.1371	4.8058	8.8539	7.0736	5.5829	6.0206	10.4106	6.0186	7.0717	8.5531	7.002	6.1617	7.4507	10.9638	6.3098	6.2733	5.9425	9.7479
PF3D7_0712600.mrna1_1	PF3D7_0712600.mrna1_1;168	168	7.3247	5.8542	4.3688	5.7829	5.0215	5.2502	5.2311	5.5509	3.5423	6.6882	5.2972	6.7097	5.1432	3.111	5.4259	6.4552	6.1212	2.4168	5.4195	5.7962	6.0704	5.0925	7.1215	7.2133	6.0654	4.8227	4.8953	5.1595	5.8004	6.8914	7.2237	7.0877	6.8383	6.7236	5.7509	3.0036	5.4702	6.3142	6.0206	5.8217	5.3579	4.8063	5.1639	5.2257	6.5	5.1289	6.2132	6.013	5.3505	6.2694	5.8627	4.8374	4.9279	5.6795	7.5014	4.393	4.9773	7.7741	5.9179	5.436	8.5387	6.4648	7.225	5.6702	8.576	5.9186	5.2627	5.2388	11.0185	7.2997	5.0426	5.0308	7.9199	5.3056	6.4152	7.6154	6.8731	6.8946	6.8552	9.7901	5.1981	6.0237	6.1705	11.4807
PF3D7_0712600.mrna1_1	PF3D7_0712600.mrna1_1;169	169	7.1118	6.3519	5.3132	6.2519	5.6032	6.5685	7.1589	5.327	5.4016	6.5738	4.1293	7.0933	5.1412	5.1695	5.6511	7.9004	5.9413	6.1332	4.8181	6.1344	6.5645	5.1799	7.7224	8.8973	7.1431	5.5892	5.6887	5.4259	7.1327	7.0408	7.7136	7.5545	9.1421	7.9725	5.5807	4.3889	6.1619	7.038	6.1117	6.0137	5.2453	5.7785	6.0976	5.4718	5.0268	6.6843	6.57	6.4984	5.1811	8.9282	5.4209	6.5423	5.6261	6.5116	6.272	5.8664	6.0472	7.9041	5.2735	5.7396	8.2449	5.7252	8.3143	5.6571	7.3611	6.2572	5.5151	5.5024	6.3981	7.546	6.2568	6.2758	9.5268	6.1861	7.3462	7.094	7.3171	7.3486	6.8921	9.0205	6.1566	5.8445	7.1153	6.0492
PF3D7_0712600.mrna1_1	PF3D7_0712600.mrna1_1;170	170	7.1779	5.9284	5.7942	5.3416	5.9771	5.9312	6.6635	5.749	4.991	7.2236	5.8412	7.5013	5.2176	5.1843	5.9766	8.2806	6.6289	5.7743	4.384	6.6772	7.1513	5.2821	8.925	9.3608	6.7804	6.953	6.1801	4.0909	7.4461	7.1717	6.9831	8.7981	9.5981	6.7939	6.6529	6.3733	6.4438	7.6369	7.3041	5.6571	6.0527	5.4931	4.8525	6.5148	6.7638	7.3055	8.3438	6.9994	5.3477	7.4135	5.6724	5.6505	6.0646	5.9528	6.4883	7.5778	6.3404	9.0837	5.9165	6.0959	8.5723	7.1754	8.4589	6.7214	8.2563	4.7447	4.4087	7.1191	8.0641	8.0227	6.922	6.5606	9.8361	6.4874	6.4548	8.2466	8.3624	8.0779	5.9862	9.0717	5.9556	5.7541	7.791	8.1791
PF3D7_0712600.mrna1_1	PF3D7_0712600.mrna1_1;171	171	6.8494	6.9875	5.6276	5.7774	6.0137	3.5509	7.2529	4.903	4.3695	7.6466	5.8758	7.4009	4.0461	5.4202	5.7101	9.0984	5.6047	5.4607	5.5357	5.8897	5.9296	4.917	9.0652	7.8906	6.6675	6.4589	3.1635	5.5774	6.3322	6.8704	6.796	8.7046	7.7929	6.8605	5.4303	3.9439	5.5677	5.6516	6.4796	6.7751	3.8709	5.9547	4.0531	6.6017	6.589	5.7525	6.1687	7.1239	4.99	4.9227	5.4604	4.682	6.1831	6.2342	6.5682	5.4423	5.4867	9.2749	5.2802	5.8477	8.1885	6.5211	9.0504	6.5323	9.1779	6.7092	5.1977	5.7123	4.9837	7.8122	5.7366	5.3255	9.2155	5.3684	5.8176	7.6305	8.1638	5.5702	6.9286	9.8827	7.5928	6.6529	6.3612	5.6064
PF3D7_0712600.mrna1_1	PF3D7_0712600.mrna1_1;172	172	7.7674	7.5073	4.9486	6.1491	4.8099	6.0023	6.9239	5.5515	4.4548	8.3963	6.328	8.5791	5.756	4.7049	5.7035	9.4546	5.3695	4.4476	5.9246	7.2311	6.3239	5.3031	9.2741	6.3266	6.8929	7.3693	6.0072	5.2869	7.7107	5.5261	8.0201	8.9408	5.6276	7.4186	6.0177	6.5534	5.5826	7.6619	6.9413	6.5454	5.093	4.8156	5.4686	6.1936	7.0706	7.1769	6.9307	6.7781	4.6212	6.2821	5.6331	5.7981	5.6156	6.0856	7.1333	7.668	6.6546	10.6584	5.3705	6.211	8.3038	7.3065	8.6937	6.4298	10.3363	5.8532	5.7968	4.6616	5.9609	8.2714	5.9449	7.3997	10.9083	4.9217	5.1338	7.8534	7.3607	5.8392	6.6724	11.0626	6.9566	6.7478	6.7309	5.3212
PF3D7_0712600.mrna1_1	PF3D7_0712600.mrna1_1;194	194	7.7957	5.7745	6.155	6.6078	5.0418	5.2254	6.8201	6.1823	4.5466	8.2613	6.7242	10.3424	7.8269	3.8084	5.8804	8.9283	6.4276	6.7753	7.6278	6.8459	7.5024	4.3743	6.0356	5.5711	6.7297	4.7371	4.382	6.6813	7.1189	7.1889	7.2788	5.4219	6.1908	6.4168	4.1747	4.6159	5.405	5.5777	7.437	5.2487	6.5242000000000004	4.4429	5.1375	5.7192	7.6373	3.4489	6.7838	6.126	3.7093	5.1313	7.9369	5.3071	3.858	9.3033	5.263	3.7203	4.3688	7.2109	5.7222	4.6656	5.3847	6.6979	6.2149	6.3885	4.9805	6.3078	4.8465	5.7388	5.0887	6.5789	5.3223	4.7996	7.0229	3.706	5.2787	4.9293	7.8596	6.3067	6.6067	5.8084	6.3866	4.926	6.3359	4.5348
PF3D7_0712600.mrna1_1	PF3D7_0712600.mrna1_1;195	195	9.7509	6.1387	8.9792	11.7595	4.5789	6.1957	7.7936	7.9092	5.2219	8.7194	6.5978	11.2678	11.6138	4.3147	6.437	8.1799	8.2906	6.7564	6.6791	8.7407	7.5947	5.9533	6.7141	6.2242	8.7726	6.7896	7.534	6.0757	9.2559	7.2717	7.7225	6.2422	6.1623	9.2747	5.8268	7.5471	7.2337	7.9699	6.2519	4.7241	7.3668	5.645	6.8465	8.2934	9.0441	7.2256	7.3999	6.6738	5.4429	4.4463	6.755	7.2666	8.665	11.8334	6.2426	7.241	5.4057	6.7218	7.5426	5.5329	4.7623	8.4349	11.172	8.1854	6.8837	6.2493	5.1871	6.6631	8.4666	4.701	7.7007	5.8667	7.8408	7.4737	5.7952	4.8807	7.8933	10.7252	7.6348	7.0646	6.6984	5.9542	6.3163	8.2218
PF3D7_0712600.mrna1_1	PF3D7_0712600.mrna1_1;196	196	7.003	5.8731	4.9231	7.9124	4.7824	5.3858	5.0968	4.8012	1.8278	7.504	3.957	9.0906	8.1355	4.9317	5.3872	4.8435	5.1743	3.5607	6.6411	7.3458	6.1469	4.2585	5.4168	4.6404	6.2061	5.3473	4.9406	5.9676	6.5904	5.7274	5.4699	4.3111	5.5494	6.8648	4.9887	3.9598	6.1755	5.0579	6.7657	4.2411	5.6185	4.1408	5.55	7.4751	6.5045	4.3498	6.3832	5.7506	4.86	5.4995	5.3473	6.0257	6.1173	7.4179	5.8797	3.7301	5.2334	5.8442	7.7009	3.0548	5.0422	5.6138	5.5829	5.6331	6.8271	3.99	6.4429	5.8171	5.4179	5.8467	3.7835	5.3705	6.3584	7.4525	5.4019	5.0041	6.8958	6.134	6.1665	6.0257	4.7485	4.431	5.0352	5.845
PF3D7_0712600.mrna1_1	PF3D7_0712600.mrna1_1;197	197	6.5736	5.7944	4.6053	5.9535	2.1859	4.4822	5.3834	4.2048	3.6369	6.5097	6.2943	8.2272	4.6639	4.3248	4.9136	5.5653	5.8482	4.749	4.7511	6.7602	5.2373	3.9279	5.3001	5.2924	5.9554	4.2979	6.5497	5.5638	7.0308	6.5182	6.0721	2.3813	5.5091	6.1839	5.5447	6.0115	4.9364	4.7159	5.0858	5.0997	5.0942	4.7323	5.5046	4.847	5.2288	5.3466	6.0448	5.3604	4.7447	4.3399	6.3372	4.8987	4.9293	5.5644	5.4279	5.9371	5.0054	6.0306	5.8179	6.2282	5.7361	5.6079	6.3908	7.2559	6.5136	11.9135	7.9057	6.1761	5.6317	5.9686	4.6724	5.0112	5.3764	4.5298	5.8293	5.6568	6.7677	5.4479	6.5357	5.4689	11.8701	8.3812	6.323	6.8158
PF3D7_0712600.mrna1_1	PF3D7_0712600.mrna1_1;198	198	8.9153	5.4074	5.0921	4.6571	5.4416	6.1054	6.6053	4.5091	6.0995	9.1953	5.6436	8.6706	5.1469	4.3183	4.9695	6.3959	6.2987	5.4973	5.8186	7.4146	6.5248	4.0522	4.3169	6.0407	6.9124	5.2468	8.0717	5.6369	7.4146	7.1051	6.0361	2.6206	5.4373	7.2307	5.7013	9.1046	5.4705	5.1359	4.3937	3.9727	6.3778	5.2615	6.6035	7.387	9.1954	5.8339	7.1739	5.6229	3.5497	4.5404	8.6017	5.7197	6.4494	6.628	6.5099	6.3988	3.3854	4.5021	7.0582	6.3384	5.79	6.2007	7.3341	8.3089	6.1957	12.339	9.4405	4.4679	6.2132	6.4338	5.2055	5.1981	5.0299	6.101	6.8551	6.1721	7.1267	6.585	7.8205	6.5225	12.5627	10.2699	6.3712	6.4825
PF3D7_0712600.mrna1_1	PF3D7_0712600.mrna1_1;199	199	6.4899	5.6106	5.6764	5.91	4.7803	5.4406	5.047	3.855	5.4502	6.2705	5.8283	6.1173	5.3323	4.3154	3.7897	4.8232	5.07	5.1123	5.6576	7.1777	6.1562	6.3163	5.9406	5.9556	6.1993	4.8415	8.4262	5.3802	6.573	6.9142	5.7552	5.1707	6.1154	5.8331	4.4202	8.636	4.9117	5.7821	6.2197	4.7197	7.5305	5.1318	5.2122	4.9612	6.0184	4.2795	5.8912	5.4764	5.5708	3.843	8.1484	5.9828	5.8027	6.2407	6.3866	5.7679	4.9653	5.7148	6.3865	5.5245	5.8048	6.3733	6.3825	6.6328	5.8243	11.5324	7.5076	5.3526	6.1018	5.3359	4.0426	5.243	6.3065	5.0193	5.8721	6.054	6.5569	5.7735	6.5975	6.0626	11.8287	7.4894	5.95	6.2664
PF3D7_0712600.mrna1_1	PF3D7_0712600.mrna1_1;200	200	6.4224	5.487	5.993	6.044	5.3381	6.3882	5.98	5.394	5.0635	6.7024	5.84	6.5696	5.2284	3.1408	4.4263	5.3568	5.133	4.6781	5.7355	7.4679	5.9704	6.0288	5.3045	5.366	6.0843	3.4828	6.9117	6.2911	7.3603	5.5204	6.3471	4.841	6.4846	6.254	5.1214	6.5333	5.9243	6.6598	5.8582	5.0691	5.4783	5.8858	5.756	4.5447	5.0108	5.3194	7.2314	6.6113	4.4899	5.5333	7.2655	5.7035	6.2225	5.4919	5.6932	5.3653	5.7238	5.0652	6.0277	6.3334	6.519	5.5521	5.8994	7.2954	5.935	11.789	7.4534	5.5472	6.8828	6.4522	5.7474	5.6349	5.847	5.5765	6.1623	5.7082	6.3063	5.7743	7.0122	5.8836	12.0378	7.9856	5.2008	6.9204
PF3D7_0712600.mrna1_1	PF3D7_0712600.mrna1_1;201	201	6.7969	5.1239	4.8807	5.4396	6.4361	5.6887	6.0413	4.8535	6.1677	6.8547	6.8417	7.3475	5.5185	6.2848	5.9514	6.0402	6.0715	6.2593	5.841	8.0009	6.642	5.2016	6.0674	6.1231	6.1955	5.4063	8.8709	4.717	8.4292	6.7024	6.3999	5.5279	6.5463	6.4727	6.293	8.3564	5.4838	6.2145	6.592	5.8334	8.6538	6.7875	5.9579	6.5273	5.738	5.6665	6.6641	6.8226	5.8063	6.5435	8.9784	5.4803	7.5294	6.0753	5.9267	6.6384	6.2858	5.5847	6.5402	5.5002	6.6231	6.477	5.9124	7.5145	5.6141	11.3228	8.7395	5.7024	7.8864	6.4361	6.2694	6.3067	6.4328	5.0925	7.0042	6.0712	6.8157	6.4288	7.6956	6.1334	11.9149	8.775	6.3092	6.9112
PF3D7_0712600.mrna1_1	PF3D7_0712600.mrna1_1;202	202	6.9787	5.7293	5.0391	5.6141	5.9484	4.6194	6.1532	2.98	5.4825	6.7917	5.1293	5.4063	5.0858	5.2483	5.1961	5.441	5.6625	4.4867	5.0343	7.0054	5.9656	6.0682	5.0883	5.4718	5.6885	4.7181	6.8926	5.6696	7.1569	5.8186	7.2221	5.1683	4.9718	6.1443	5.9352	5.7339	5.1894	5.9224	5.9272	5.1922	8.8201	5.4947	5.2036	5.233	4.8545	5.4718	5.2087	6.7573	4.7882	4.8972	6.8307	5.7115	5.8276	5.6168	6.0613	5.7082	5.8001	6.647	5.6317	4.7334	6.3844	5.6191	5.44	6.1771	6.6067	9.9187	6.0235	5.6713	8.0617	4.6977	5.8462	5.7431	6.7578	5.0579	6.4502	6.3406	6.8	5.824	6.1346	5.9402	10.4352	6.6945	5.889	7.2162
PF3D7_0712600.mrna1_1	PF3D7_0712600.mrna1_1;203	203	7.3179	6.1955	6.0219	6.592	7.444	5.6767	6.1546	5.4283	6.3443	7.0658	6.1322	6.6384	4.9995	6.5518	4.7065	5.8263	5.7021	5.1957	5.354	8.2995	6.5478	6.5581	6.1765	6.8545	6.8812	5.5173	7.9898	6.1607	8.632	6.3085	5.8605	4.4893	6.547	7.3619	5.9787	7.636	5.0815	5.8329	7.6762	7.1693	9.2511	5.9272	7.0156	6.3007	6.4167	5.8432	6.4764	8.4737	5.6053	6.202	9.11	5.6174	6.0864	6.4236	5.6673	6.3621	5.5336	5.9823	7.0996	6.1787	6.856	6.1352	6.5662	7.7284	5.6639	10.7461	8.3288	6.5733	7.9402	5.6079	6.954	5.8258	6.0819	6.0314	7.8198	6.4617000000000004	6.9423	6.9726	7.2427	6.4273	11.6219	9.0458	4.4757	7.6377
PF3D7_0712600.mrna1_1	PF3D7_0712600.mrna1_1;204	204	6.4877	6.2135	5.5129	5.7178	7.2096	4.5503	5.2672	4.6954	5.6985	6.9729	6.195	6.6216	5.4689	6.8629	5.0704	4.431	5.4841	5.5339	5.8311	7.001	7.7681	5.0687	6.0312	5.8004	6.6081	3.9579	5.029	5.5957	7.2206	6.1627	6.2441	4.9919	5.8006	6.7966	5.4459	6.1066	6.0862	5.4118	7.1429	5.9581	8.8615	5.8045	5.9816	5.8654	5.0418	5.2296	6.2843	6.7849	5.2273	6.1759	7.5844	5.2238	5.5286	6.2211	4.9312	5.1583	5.2939	5.0179	6.1048	5.2106	6.1863	6.3005	5.1001	7.2789	5.2739	9.4327	6.5331	4.6212	6.3464	6.1495	7.077	5.7522	6.0821	6.2532	6.4757	6.5171	6.0283	5.7469	8.2727	6.1542	8.1337	7.177	5.4584	7.512
PF3D7_0712600.mrna1_1	PF3D7_0712600.mrna1_1;205	205	6.4058	6.3712	5.7871	6.0347	4.441	4.8288	6.0531	5.4202	5.2376	5.602	5.4502	6.8139	4.5892	5.5435	5.5512	5.1526	6.7096	4.0391	5.6404	7.4917	6.6272	4.5466	5.3413	5.7388	7.2594	3.3646	5.5564	5.3466	8.8137	6.4009	5.9743	5.3491	6.0121	7.4766	5.2161	6.5051	6.0889	6.141	6.2711	4.9602	5.8179	4.7032	6.6956	8.3037	4.8797	5.9158	5.0674	7.0141	4.7714	5.7981	6.4479	5.5886	6.0398	6.4981	5.6893	6.4491	5.7401	6.0213	6.2223	5.5454	6.1438	6.8282	5.3611	6.7955	4.3611	11.3245	8.3885	5.7578	7.1058	5.3823	4.8032	5.6789	5.5966	4.9444	5.6662	5.9446	6.5406	5.78	6.4284	5.7353	11.1153	7.9335	5.3757	7.4286
