## Supplementary material for "Proteome-wide antibody responses to PfSPZ Vaccine include cross-reactive antibodies that correlate with protection from malaria": PeptideArray_all_peptides: 367676_file08 (part 86 of 204)

SEQ_ID	PROBE_ID	POSITION	P14_pre_NO	P39_pre_YES	P17_pre_YES	P46_pre_YES	P10_pre_NO	P49_pre_YES	P29_pre_NO	P42_pre_YES	P13_pre_YES	P14_post_NO	P39_post_YES	P17_post_YES	P46_post_YES	P10_post_NO	P49_post_YES	P29_post_NO	P42_post_YES	P13_post_YES	P40_pre_NO	P02_pre_NO	P45_pre_NO	P04_pre_YES	P11_pre_NO	P20_pre_YES	P15_pre_NO	P05_pre_YES	P16_pre_NO	P40_post_NO	P02_post_NO	P45_post_NO	P04_post_YES	P11_post_NO	P20_post_YES	P15_post_NO	P05_post_YES	P16_post_NO	P44_pre_YES	P38_pre_YES	P48_pre_YES	P31_pre_YES	P34_pre_YES	P06_pre_NO	P47_pre_YES	P35_pre_NO	P07_pre_YES	P44_post_YES	P38_post_YES	P48_post_YES	P31_post_YES	P34_post_YES	P06_post_NO	P47_post_YES	P35_post_NO	P07_post_YES	P36_pre_YES	P25_pre_YES	P23_pre_YES	P22_pre_NO	P27_pre_YES	P30_pre_YES	P12_pre_YES	P26_pre_YES	P51_pre_YES	P32_pre_YES	P28_pre_YES	P24_pre_YES	P08_pre_YES	P19_pre_YES	P50_pre_NO	P36_post_YES	P25_post_YES	P23_post_YES	P22_post_NO	P27_post_YES	P30_post_YES	P12_post_YES	P26_post_YES	P51_post_YES	P32_post_YES	P28_post_YES	P24_post_YES	P08_post_YES	P19_post_YES	P50_post_NO
PF3D7_0712600.mrna1_1	PF3D7_0712600.mrna1_1;206	206	5.7189	6.0498	4.842	6.8179	4.8535	5.8309	5.5699	4.5729	5.2935	6.4705	6.3406	5.9968	5.1679	4.347	5.2555	5.859	5.5859	3.1424	5.3391	6.6221	6.3169	6.0199	6.4131	6.8369	7.6045	5.3971	5.6625	6.6862	7.0739	5.9453	5.7682	8.1262	6.5345	7.4621	5.627	5.6988	5.804	6.1006	5.9957	4.84	7.4839	4.1243	5.1727	5.228	5.1751	5.4767	5.3533	5.2551	5.8133	6.1789	7.6972	5.8204	4.1867	6.2394	5.3579	4.7388	5.2434	7.0745	5.4124	5.1056	5.2555	6.2106	5.7068	5.1218	5.3092	8.1864	8.2718	5.1562	9.0606	5.6418	5.3523	5.5954	6.7416	5.3576	5.7434	5.7007	7.111	6.6974	6.6625	5.2005	7.1951	8.5336	6.0369	8.1681
PF3D7_0712600.mrna1_1	PF3D7_0712600.mrna1_1;207	207	6.6616	6.0193	6.0745	5.3782	5.0005	5.2199	5.2898	4.4627	4.7087	6.9176	5.407	5.3234	4.9968	4.2615	5.133	4.8997	5.5491	3.797	5.9768	6.2876	7.0007	6.2236	7.2276	5.7647	5.0993	5.3288	4.4141	5.5635	7.2254	7.6643	7.3012	7.8446	6.0635	5.5699	6.0394	4.5711	6.1018	5.6625	6.1293	4.8723	5.8472	4.8329	6.6564	6.7054	4.1795	4.4323	5.6539	5.4989	5.5668	5.6026	5.6999	5.7562	4.5329	6.594	5.393	5.9303	5.1031	6.3152	5.8181	5.1611	5.7814	5.7711	4.9745	5.1206	5.04	5.1902	6.4965	5.406	8.6796	5.0237	4.8515	5.2839	7.5883	5.4896	5.9837	6.5029	7.4049	6.5753	7.049	5.4799	5.2288	7.4159	6.7716	7.7116
PF3D7_0712600.mrna1_1	PF3D7_0712600.mrna1_1;208	208	6.7378	5.9449	5.5898	6.3078	5.5509	6.374	5.0117	4.6826	3.9828	6.7974	5.9001	5.5423	6.0488	5.1064	5.8592	5.8331	5.5185	4.5625	5.1679	6.9862	6.953	6.9919	6.2952	5.6223	5.6611	4.7366	4.1318	5.7027	6.9914	6.6824	6.5829	4.7317	5.6879	4.8841	5.0631	4.991	5.7863	5.6447	6.2566	5.0644	5.1863	4.7586	5.5198	6.4135	5.8146	7.193	5.4854	5.9177	6.0081	5.2311	5.9404	5.7274	4.2234	6.2334	5.3352	5.2802	5.7498	5.6311	6.0088	5.4036	5.6444	6.9149	4.9141	5.4192	4.7745	5.582	7.0366	6.3644	8.1125	5.5276	5.3125	4.0099	6.4128	5.9809	5.7745	5.3882	7.1792	7.0308	6.6629	6.2996	5.3466	5.8522	6.3228	8.7942
PF3D7_0712600.mrna1_1	PF3D7_0712600.mrna1_1;209	209	6.2453	5.8432	5.983	6.0892	5.784	6.0219	5.7708	4.0841	3.645	6.7629	5.8374	5.5524	5.2898	4.2024	5.3723	6.019	5.5494	3.7592	5.8763	6.6371	6.5314	6.8591	5.0862	5.7541	5.2284	4.079	4.2273	4.7544	5.8331	7.2205	6.8525	5.6679	5.6366	5.6124	4.8379	3.7334	5.3988	5.8084	6.2422	4.437	4.9676	5.3441	5.3533	5.7503	4.9523	5.0339	5.2095	5.4179	2.6668	5.5283	5.1981	5.3757	4.295	6.0407	4.4919	4.7549	5.6784	7.2796	6.4694	5.1181	6.0413	6.7944	5.5226	4.4189	4.5135	5.1882	4.6611	5.2529	8.3838	5.36	4.5619	5.2589	7.6828	5.3384	5.2619	6.61	6.6365	6.4722	7.3235	7.2354	4.3505	4.5429	6.3307	7.8738
PF3D7_0712600.mrna1_1	PF3D7_0712600.mrna1_1;210	210	6.1675	5.9991	5.1739	5.4748	4.8758	4.8919	5.1655	5.195	3.4893	6.9237	5.8525	5.0661	5.5182	2.4489	6.1198	5.9103	4.7856	4.8354	5.1379	7.1657	6.0512	7.2016	8.1647	6.1781	4.5723	7.5487	2.7485	5.0522	7.4379	5.8061	6.6079	9.4634	6.0738	5.9807	6.8593	4.5267	6.3983	5.1743	5.4286	7.7169	6.6472	4.439	5.1831	5.5668	6.0148	5.2048	6.2981	6.4607	5.3122	5.8161	5.585	5.797	5.235	6.0548	5.1428	5.6334	5.5081	6.071	5.5552	5.4571	5.8189	5.5091	5.7015	4.6159	5.51	4.9059	4.8037	5.5671	7.7483	5.1363	4.7602	5.2219	5.8921	3.9495	5.7554	6.9272	6.1305	6.4923	6.6153	6.3341	5.0103	3.7071	5.3259	6.97
PF3D7_0712600.mrna1_1	PF3D7_0712600.mrna1_1;211	211	6.7398	6.0804	5.0781	5.5195	4.6622	5.9556	4.5832	4.3448	4.3448	5.8192	5.6112	5.4912	4.8001	4.2288	5.7241	4.0444	5.2861	2.3618	4.6571	7.1812	6.1801	6.4665	6.3661	6.1359	5.6696	5.3851	5.2653	4.8006	6.5604	5.5037	7.04	4.101	6.7022	4.7671	5.9366	4.0849	6.4754	5.6531	5.79	4.9598	4.2847	4.0704	4.4209	5.0596	5.2203	4.7661	5.6619	6.1615	4.9184	6.047	5.4222	5.4195	2.6017	5.3547	5.5583	5.5021	4.3944	5.4741	5.641	5.6963	6.5132	5.8659	5.1416	5.4016	5.0509	5.2506	4.5304	4.3646	6.7444	5.2118	6.0094	4.942	5.7479	5.0742	4.8485	7.1647	6.4268	6.0201	6.4017	6.2453	5.7214	5.8804	5.8931	7.0902
PF3D7_0712600.mrna1_1	PF3D7_0712600.mrna1_1;212	212	6.4928	4.3806	5.7965	5.5577	5.6876	5.504	5.2059	3.8768	4.4336	6.3759	5.7682	4.5632	5.2323	4.2188	4.7856	5.9558	5.7895	3.511	5.6421	7.2041	6.6795	6.3763	6.0011	6.1581	5.4799	4.1699	4.8074	5.0072	7.1571	6.0025	6.2709	5.246	6.2718	5.3861	4.7581	4.0259	5.3712	6.2865	6.3306	5.1387	4.7975	4.9864	5.1285	5.5583	5.4168	5.3789	6.0047	5.7093	5.4666	4.1969	5.2342	5.1619	4.4751	6.0749	4.7761	4.7708	4.5429	6.5706	5.2555	5.6253	6.8079	6.4679	4.0321	6.4801	4.7071	4.3625	5.5364	5.3726	7.169	5.7013	4.1683	5.2713	6.1853	5.5823	5.9004	6.7216	6.4583	7.3226	6.1064	5.1375	5.8352	4.9269	5.7082	7.8661
PF3D7_0712600.mrna1_1	PF3D7_0712600.mrna1_1;213	213	6.2976	6.0261	5.8914	5.4584	4.9184	5.673	5.2642	3.7049	4.582	6.2313	5.3878	5.1169	5.7409	4.254	4.7908	5.8714	4.843	4.4356	5.4899	7.0272	6.9782	5.6398	5.3544	6.3448	6.1902	4.6387	5.1611	5.3366	7.0258	6.204	6.8497	5.434	6.4709	6.4809	5.0009	4.7447	3.5705	6.1487	5.1651	5.2551	5.2434	5.1218	5.9614	5.3219	5.2791	5.2679	6.1544	6.4756	5.1069	7.4943	5.0917	5.8555	2.3391	6.9941	4.8807	3.4686	5.2913	8.0072	5.2589	4.5771	6.7623	6.4952	5.6279	5.8525	5.0391	5.0951	4.1252	5.5166	6.7013	5.7729	4.4189	4.6792	8.5115	5.6159	5.4179	7.0048	5.627	6.3873	5.7312	5.9914	5.4542	5.4909	5.7065	6.6626
PF3D7_0712600.mrna1_1	PF3D7_0712600.mrna1_1;214	214	6.0862	5.9253	6.0883	6.074	5.2207	5.561	5.7806	4.6764	4.6427	6.3302	5.3927	5.8924	6.0757	4.9602	4.6462	5.8171	5.3913	4.3052	5.4611	7.1042	6.4512	6.4226	4.9006	5.9451	4.3916	5.1252	4.2304	4.7538	6.7447	6.5065	6.6776	5.6639	5.9777	5.6876	4.4634	4.5273	5.2052	5.7027	5.5931	5.4525	5.2392	4.7436	5.3377	4.2623	3.904	3.991	5.9968	5.6188	4.0409	7.45	2.969	6.756	4.5148	6.4576	5.1711	5.4666	4.7274	8.1137	6.0413	3.9588	5.9533	6.3406	5.299	5.3071	5.3413	4.7965	4.9787	6.5048	7.0579	5.3266	5.4316	5.7431	9.1125	6.0115	5.0219	5.8217	6.3558	5.3366	6.5676	5.9345	4.2472	4.4809	5.8958	7.0989
PF3D7_0712600.mrna1_1	PF3D7_0712600.mrna1_1;215	215	6.2696	6.441	5.76	6.2079	5.467	5.8694	5.3927	5.0188	6.0987	6.5823	7.9072	4.5632	6.0868	3.4673	5.3806	7.2941	5.005	4.4835	4.7592	6.8705	7.0513	6.1189	5.6482	5.4002	5.14	3.0496	2.263	5.581	6.601	7.8482	5.7415	5.8194	6.2847	3.7334	4.9616	4.0575	4.5644	5.1663	6.2754	6.6608	4.4263	5.354	5.8237	4.851	5.9866	5.0544	5.3985	5.5889	5.4731	7.0045	5.5481	5.251	3.6736	6.0689	5.6197	3.7887	5.7819	7.7394	5.3176	5.5874	6.4741	6.2236	6.2079	4.6531	5.888	5.7589	5.153	6.0851	7.5375	5.8639	4.8758	4.5286	7.6413	4.1202	6.5898	6.7667	6.7171	6.3832	6.5642	5.9549	5.1342	4.5801	6.2315	7.5886
PF3D7_0712600.mrna1_1	PF3D7_0712600.mrna1_1;216	216	6.6771	5.5844	5.7756	5.6299	4.6294	5.7162	5.4249	3.9846	4.6023	5.8227	5.7109	5.2434	5.7682	4.2987	5.2273	3.7355	5.2865	2.9598	5.6571	6.9212	6.2891	5.7798	5.204	6.5054	5.6775	3.2645	5.0678	4.7098	6.5381	6.1585	6.1867	4.4456	5.9757	5.5641	5.4033	4.6707	4.6673	5.4748	5.6294	5.4709	3.9505	5.3743	5.6349	5.5267	5.1671	5.5904	6.4687	4.8669	4.5466	4.4189	5.5103	4.3284	3.0461	6.0424	6.375	4.915	3.9505	8.2572	5.5859	5.6993	6.106	6.3689	5.4757	5.017	4.6798	5.9584	4.8694	9.6042	7.4879	5.1027	5.3441	5.5314	8.4395	5.1787	4.5999	6.4894	6.2649	6.3964	6.2147	6.0314	5.6685	4.4679	10.1742	7.158
PF3D7_0712600.mrna1_1	PF3D7_0712600.mrna1_1;217	217	6.757	5.7236	6.1605	5.6334	4.9937	5.025	5.2203	4.4323	4.6141	6.5723	6.2564	5.7682	5.7412	2.4141	4.1723	5.1346	5.4413	3.942	5.5777	6.9688	6.106	5.3937	4.2869	6.2906	5.6285	5.2059	2.9449	4.4509	6.8343	6.6784	6.6411	5.5741	6.6159	6.1839	5.8115	5.3366	4.6334	5.8977	5.9957	4.8787	5.1819	4.8415	6.1037	5.7241	7.0591	4.3916	6.7725	5.7063	6.4927	3.6053	6.0533	6.4489	4.0976	7.4645	5.9814	5.0531	5.5892	8.4376	6.6433	5.9607	5.694	6.6462	5.3208	5.3743	5.5251	7.0839	5.55	11.2113	8.1977	6.0509	5.5506	4.8384	8.572	5.5996	6.3354	6.6469	6.413	7.5968	6.6957	5.5622	6.2242	5.3614	11.3708	8.3416
PF3D7_0712600.mrna1_1	PF3D7_0712600.mrna1_1;218	218	9.9401	6.415	7.573	6.7541	4.8006	6.0575	6.4276	5.4446	3.8738	10.4991	9.6446	7.5379	7.4345	2.0496	6.8712	7.4968	5.3688	8.712	6.5075	9.1818	9.1148	7.5945	8.0513	10.6631	8.2986	4.9612	7.8647	5.2227	9.6299	9.0514	9.0193	7.1288	10.5675	9.4984	5.2012	7.677	7.5852	10.4908	5.645	5.151	5.8851	6.8731	11.2	7.3226	10.2165	5.0343	10.3863	5.575	5.5398	7.6015	9.1279	11.5734	5.7506	9.0475	10.1915	5.4838	7.8746	10.7912	10.113	8.1929	5.9984	10.3483	9.106	8.7669	6.0987	7.4571	5.5392	13.3115	11.0224	9.3921	4.5014	8.9873	10.6199	9.9307	8.0192	5.8495	10.2432	9.6427	8.4712	6.7896	7.2452	6.3806	13.6128	10.2399
PF3D7_0712600.mrna1_1	PF3D7_0712600.mrna1_1;219	219	8.0777	5.532	5.3649	5.9523	4.6082	5.6259	5.5886	4.8293	4.433	7.6392	5.7407	5.6407	5.6505	3.669	5.4124	5.6485	5.4356	5.516	6.2628	7.0006	5.6404	6.6312	5.6516	6.4671	6.8697	5.5907	4.6668	6.0002	6.9221	6.238	6.8202	5.4202	5.7178	7.4436	5.0734	4.4809	4.3498	6.5981	5.0721	5.09	4.7645	5.3639	7.1564	6.0678	6.9661	4.332	6.6165	5.8555	4.8222	6.191	6.9391	6.7033	5.6508	7.4513	5.2369	5.0527	6.2315	8.5669	7.142	6.1837	6.742	6.4648	6.7221	5.6668	6.7264	5.848	5.4835	11.2438	8.1771	4.7071	4.8689	6.0957	8.9041	5.5696	5.963	5.9477	7.0977	7.7643	7.1308	7.5019	4.926	5.0819	11.7435	8.8071
PF3D7_0712600.mrna1_1	PF3D7_0712600.mrna1_1;220	220	9.7154	7.176	7.4439	5.671	4.7388	6.5323	6.1926	6.2913	4.6058	8.934	6.9571	7.4615	6.4616	5.8912	6.6536	6.9487	5.6522	8.0305	6.3583	9.2586	8.7268	7.0714	8.5333	7.4237	8.5605	5.8194	7.0185	6.2371	9.7893	8.5041	7.3445	8.0455	6.7778	8.8678	8.5173	6.9335	5.3143	9.4703	5.6556	5.0448	6.217	6.2055	10.155	8.1548	9.7918	5.6713	10.2706	5.7962	4.4529	7.9119	8.5181	10.0616	8.3035	9.3483	8.4941	5.4983	6.4888	9.3743	10.1922	7.4281	6.7518	8.9032	9.6947	7.0974	11.7267	7.5198	5.9993	13.0904	10.9708	7.6922	4.9293	6.04	9.6412	9.6695	8.4519	6.7526	9.5725	10.4225	7.5864	11.5817	7.5641	7.3004	13.3234	10.6106
PF3D7_0712600.mrna1_1	PF3D7_0712600.mrna1_1;221	221	11.0606	5.7592	7.9548	6.6449	3.4751	7.278	6.5206	5.9177	5.2441	10.5526	10.2991	7.9848	5.7552	5.2411	7.1613	7.5246	7.0064	8.4133	5.7431	10.2866	8.4012	8.123	8.7562	6.9033	9.5637	5.6814	7.2109	6.7459	10.3468	7.596	8.2402	7.9477	6.1303	9.9614	6.0054	7.717	5.7082	11.1911	6.727	4.4529	6.2493	6.4778	11.269	6.1018	11.1721	7.1451	10.9621	5.5292	6.0505	9.1361	9.1304	11.8938	7.2294	9.298	9.4437	5.6659	7.8198	9.5257	10.8155	7.9042	8.0454	10.8508	9.9633	6.6531	11.2389	7.2816	6.3584	13.3472	11.1389	9.0323	6.73	8.8704	9.8393	10.7227	7.9556	7.2891	11.0713	9.9503	6.8702	11.4032	7.6917	7.2261	13.2388	11.5517
PF3D7_0712600.mrna1_1	PF3D7_0712600.mrna1_1;222	222	9.2886	5.0561	6.8301	5.7552	4.439	5.9766	7.0456	6.7635	5.7616	9.439	7.391	6.7281	5.911	4.1562	6.373	6.3618	6.4114	7.0913	5.6112	9.5597	7.1074	6.6276	10.1115	6.4471	7.9003	5.7631	6.9409	6.4094	9.5357	7.0977	7.1652	10.0068	6.5569	8.3867	5.7347	7.2493	4.6548	10.932	6.8319	4.6753	5.2517	5.717	10.3968	4.9388	10.2831	5.8347	10.5393	6.1391	3.8846	7.5135	10.6783	10.7058	7.2921	8.3681	8.8721	5.1731	7.0215	8.5123	10.4112	6.4683	6.7196	10.0405	10.0303	6.6572	10.2027	9.9099	7.4902	13.0873	10.1827	8.745	5.585	9.0921	8.7814	9.7863	7.9327	6.949	10.0822	9.929	7.1554	10.4902	9.6298	8.3028	13.3204	10.2198
PF3D7_0712600.mrna1_1	PF3D7_0712600.mrna1_1;223	223	7.5191	6.6094	5.4189	6.1627	3.4893	5.7145	5.7206	5.4097	5.1699	7.503	6.3221	5.6424	5.7645	2.4803	5.861	5.114	6.1807	6.0832	4.7479	7.5495	5.701	5.8146	6.5136	5.9986	5.7342	6.4738	6.0968	5.839	7.2456	6.5133	6.5091	5.1787	5.9258	6.6203	5.694	6.3318	5.382	6.2384	6.6298	5.0483	7.0633	6.1274	7.1895	5.2357	6.7604	5.5795	5.5292	5.9773	4.8802	5.5304	6.3014	6.9118	5.9862	6.4612	6.822	5.8674	5.6115	7.2823	6.272	5.4012	6.6762	6.9621	6.6469	5.785	7.0793	6.5354	5.4443	11.5863	7.2223	7.3621	5.0657	5.8507	6.6288	6.5541	5.9258	6.1757	7.0813	7.1678	6.5003	7.6024	6.5275	5.0461	11.7813	7.8806
PF3D7_0712600.mrna1_1	PF3D7_0712600.mrna1_1;224	224	7.0401	6.4375	5.5945	5.9246	4.9588	6.43	5.9071	4.6253	2.856	7.2368	8.2815	5.588	5.5886	4.5166	5.78	5.8517	5.5419	5.4575	5.4199	7.3513	7.082	4.7861	6.3756	6.4428	6.757	4.2227	5.2758	5.4748	7.6923	6.2771	5.6153	5.8074	5.6876	7.5253	5.251	4.7203	5.6427	6.2227	6.1793	5.5463	5.0704	5.5395	7.9328	5.5738	6.9652	5.4535	5.7869	6.6531	5.671	6.4138	6.6366	7.4133	5.0845	6.7252	7.7626	4.6094	6.767	8.0729	8.4555	5.3971	5.7639	6.583	5.2071	7.4316	6.9478	5.4039	5.8058	12.1888	10.0479	5.6229	5.3298	6.2172	8.1496	7.6597	5.8726	6.6285	6.5159	7.0371	6.9825	5.9889	5.9676	5.6915	12.4921	10.0087
PF3D7_0712600.mrna1_1	PF3D7_0712600.mrna1_1;225	225	6.9841	5.926	5.3712	6.1058	5.8377	4.9955	5.4283	4.6882	2.7225	6.477	4.9069	4.5729	6.115	5.013	5.6817	5.3212	5.5429	2.3674	5.3234	6.2468	6.5103	4.5886	6.5295	5.503	5.2153	2.5008	5.4179	4.7533	6.4386	6.0646	6.1639	3.6993	5.8437	5.3903	5.2931	4.8425	4.8384	5.8329	5.8104	4.6966	5.299	3.9126	6.3418	5.128	6.0126	4.6212	5.8868	5.7921	5.5945	5.5957	6.0347	6.0054	5.1297	6.4603	5.2215	4.1043	5.7328	6.1008	6.781	4.204	6.3388	5.6299	5.1223	5.1667	4.6719	5.1969	5.0626	9.8808	7.2814	6.288	5.8921	5.5379	6.5587	6.3656	5.6212	6.3576	6.1973	5.3349	5.9674	6.0208	5.5333	5.4074	10.218	7.5718
PF3D7_0712600.mrna1_1	PF3D7_0712600.mrna1_1;226	226	7.0961	5.8615	5.0575	6.3031	5.5364	5.3067	6.0896	6.1206	5.1489	7.15	6.2668	7.4471	5.558	4.935	5.8357	6.3425	6.5619	5.1106	6.1896	7.0983	6.0815	5.7981	5.6696	5.3445	5.8004	4.9383	4.4476	4.6118	6.1673	6.073	6.021	5.8887	6.3787	5.7687	4.9832	5.5984	5.6585	5.6845	6.6857	4.9676	5.3298	5.1767	6.9415	5.5859	6.3306	5.0197	5.7276	6.5743	6.5622	5.4145	5.7175	6.3343	9.0537	6.2711	5.1469	5.1518	4.435	5.7004	6.1216	5.2087	7.0737	6.3114	5.1449	5.7004	4.7829	4.6696	5.1006	6.691	7.1879	6.1189	5.3484	5.2059	6.7021	4.9165	6.4249	6.4041	5.1743	5.9635	6.0674	5.72	3.6358	5.5632	6.5003	7.5141
PF3D7_0712600.mrna1_1	PF3D7_0712600.mrna1_1;227	227	7.7043	5.9741	5.9975	6.2149	4.3771	6.1493	8.3607	8.6037	5.3316	7.5521	6.4963	6.3192	6.157	3.9946	6.2587	8.0566	7.8341	6.7237	5.4515	7.2696	6.8352	6.2001	6.6666	6.1357	6.1477	6.3494	6.1936	5.238	6.9265	7.091	5.6685	6.7657	6.2104	6.2026	6.9233	5.9115	5.3085	5.7498	7.3736	5.3114	5.2203	6.0768	6.0181	8.8233	7.3692	5.4373	6.7844	7.1972	6.2547	5.8035	6.2184	6.3866	6.3681	7.5406	6.235	4.0268	5.0553	6.5008	5.9035	5.6118	12.8241	7.0836	6.1465	6.6295	6.1623	6.0858	5.9265	5.5326	7.2148	5.9449	4.917	5.6392	7.0384	5.1961	5.859	11.83	7.1535	6.3752	6.463	6.1906	6.7983	5.1827	6.7421	7.5366
PF3D7_0712600.mrna1_1	PF3D7_0712600.mrna1_1;228	228	7.6037	5.1562	5.4182	5.431	4.4666	6.3282	7.1874	6.0472	3.5534	7.705	5.8283	5.4571	5.5046	5.1679	6.273	8.4596	6.1717	5.51	6.3102	6.524	6.2145	6.0768	5.3878	5.9324	5.875	7.3859	5.8992000000000004	5.353	6.4715	6.8685	6.5342	5.5154	6.8702	7.0481	7.84	6.1225	6.6894	5.9472	7.3958	4.7181	6.4366	6.4365	6.1318	7.1126	7.2595	6.2178	6.9913	6.6103	6.6978	6.3275	6.6373	6.1693	6.4216	7.4253	7.4175	4.9639	5.6582	5.9623	5.9177	6.0993	12.4862	7.5137	7.4057	5.5094	6.5573	5.7949	4.9896	6.7735	6.8737	6.5607	5.2972	5.4647	7.2988	5.9544	6.0841	11.7581	8.1252	7.1424	6.753	6.4289	5.61	6.011	6.7229	7.537
PF3D7_0712600.mrna1_1	PF3D7_0712600.mrna1_1;229	229	6.568	6.0047	5.4476	5.6588	4.6456	5.7396	8.8962	5.9001	3.1922	6.5415	6.5016	4.6786	4.5741	5.0072	5.3923	9.4063	5.406	4.0695	5.0339	6.281	6.2007	5.9928	4.7729	5.7227	6.8521	7.5148	5.9805	5.0308	6.5236	6.917	6.5549	3.7247	5.437	7.5972	7.8083	4.433	5.3813	6.7446	7.9889	4.1489	5.8625	5.233	5.5515	6.6619	5.4168	5.6185	7.8958	7.1673	5.6803	5.5558	7.9566	6.1225	5.0609	6.996	6.5245	5.1436	4.2087	5.532	5.557	6.0085	10.6535	9.8996	6.9929	6.7509	5.5027	5.2319	5.5441	6.8942	6.8561	6.7836	4.6485	5.636	6.4835	5.72	7.4043	9.9069	10.0132	7.4716	7.195	6.7446	4.7415	6.042	7.0262	7.9792
PF3D7_0712600.mrna1_1	PF3D7_0712600.mrna1_1;230	230	6.1827	5.8662	7.9505	6.2532	4.588	5.6047	6.7761	3.4343	4.3045	6.7698	6.0652	9.448	5.2976	4.6764	5.3118	7.1006	5.5616	3.9662	5.1819	7.0963	6.2128	6.8834	5.4604	6.3549	5.9376	6.8631	8.5285	6.3034	6.6054	6.8555	6.999	5.6907	6.3096	5.8184	7.764	4.5662	5.1799	5.6851	6.9534	5.7506	7.0106	4.9873	6.1406	6.2902	6.202	4.9236	5.8592	7.1277	5.641	5.4584	6.4269	5.6545	5.1803	5.9784	5.3882	4.0161	5.5741	5.6082	6.121	7.12	6.7123	6.7892	5.2924	6.0915	5.5005	5.1309	5.0913	5.4263	6.6893	6.1477	4.3096	6.2642	6.5443	6.0514	6.6057	6.6632	6.3311	5.8667	7.4008	5.9777	5.993	5.3854	6.9773	7.4317
PF3D7_0712600.mrna1_1	PF3D7_0712600.mrna1_1;231	231	6.6394	5.8679	8.4047	5.7271	4.8369	6.4325	6.7779	4.2426	4.4522	6.8181	5.8273	8.4071	5.9033	4.5801	5.88	8.1989	5.4376	4.2906	5.6467	6.4403	5.6389	5.6279	4.7772	6.4671	6.8347	8.8347	4.3889	5.2928	6.7602	6.1609	6.6366	6.0738	6.8481	7.5431	9.6384	3.6554	4.0135	5.8314	6.2666	4.0695	6.0106	5.3151	6.4026	5.8664	6.8532	5.3909	5.4986	6.2315	5.7506	6.8276	7.8856	5.6876	4.8545	6.3189	9.3705	5.3597	5.5907	5.76	6.8896	6.9324	8.5185	6.8748	6.6915	7.3356	6.1104	5.479	5.8622	6.0224	8.2901	9.6139	5.3331	5.671	6.0367	5.6511	7.7454	7.8884	8.2354	7.4034	8.6414	5.7517	4.1667	5.9095	5.9258	8.4022
PF3D7_0712600.mrna1_1	PF3D7_0712600.mrna1_1;232	232	6.2746	4.995	10.4299	5.7981	4.9481	5.9602	5.5481	4.9561	4.5644	6.5258	5.0461	7.8274	5.5683	3.5789	4.3653	6.0177	5.0228	3.7538	4.8585	6.6574	5.6288	6.2458	5.1977	5.1659	5.1457	6.2401	4.86	5.5604	6.4606	6.3478	6.6731	4.0522	5.7973	6.1121	6.3147	5.1981	3.9317	5.5438	5.7347	4.5484	5.2521	4.2079	5.1247	6.1256	5.467	6.025	5.3473	5.5966	4.1135	5.6279	5.1859	5.2596	5.7085	5.596	6.4938	4.5771	5.1914	7.6881	5.211	4.3554	5.852	6.581	5.8288	5.9556	5.7407	4.8455	4.5552	5.6229	7.9814	8.4759	5.2012	5.0596	8.5663	5.144	5.9222	5.4212	5.953	5.7882	7.0484	5.2269	3.9203	5.6138	5.947	7.6489
PF3D7_0712600.mrna1_1	PF3D7_0712600.mrna1_1;233	233	6.583	5.9444	8.6368	5.5708	5.6736	5.9227	5.4097	5.9991	4.2087	7.0798	4.033	5.7175	5.2048	3.4621	5.9586	6.2024	5.4663	5.067	6.4931	6.9171	6.3271	6.3257	4.9796	5.4979	6.2284	4.7986	4.1094	4.8659	6.5064	6.3243	6.4851	4.8192	6.2252	6.5264	5.8765	4.8268	4.5392	5.4893	6.2176	5.4313	4.7263	5.1114	6.2067	5.5264	6.0885	5.917	6.4785	7.0513	4.1481	5.3604	6.2534	5.9993	4.116	6.2036	6.3012	4.1867	4.7175	7.3731	5.8883	4.7923	5.9352	5.9921	5.7597	6.1371	4.0054	5.6479	5.7266	5.1144	7.9747	7.3481	4.8625	5.5385	7.6209	4.582	5.3262	5.8032	6.0674	6.308	6.6575	6.5895	4.437	3.488	5.9201	7.2755
PF3D7_0712600.mrna1_1	PF3D7_0712600.mrna1_1;234	234	7.3344	5.7257	8.6171	6.2424	4.9467	5.4396	5.394	5.2161	3.5122	6.6081	6.5844	5.9196	5.5438	4.4489	5.251	6.3882	5.7996	5.0807	5.2728	6.7874	6.1659	5.8866	5.0475	4.4423	5.717	4.5078	4.2854	4.673	7.4906	6.7308	6.6771	3.4919	5.7479	5.6421	5.8288	3.0426	4.854	5.9165	5.3642	5.2307	5.2434	3.6859	6.871	5.4273	5.8362	4.585	5.2234	5.6141	4.7339	5.4764	5.7298	6.9518	4.3597	6.0018	5.1135	5.5463	5.2288	6.7914	5.6659	5.627	6.213	6.7923	5.0947	5.4005	4.857	5.7358	4.796	6.2787	7.765	7.2732	4.6932	5.503	7.3427	4.8415	5.8943	6.312	6.2311	6.7677	7.522	6.2746	2.8176	5.8706	6.6894	7.6309
PF3D7_0712600.mrna1_1	PF3D7_0712600.mrna1_1;235	235	7.2488	5.7293	10.8182	6.1661	4.5632	6.1944	5.5342	3.3992	4.2532	6.9379	5.2983	7.8637	5.3789	4.9718	5.7423	5.4479	5.4009	3.9551	5.5592	6.8576	6.7473	6.4922	5.4896	5.8309	6.0065	6.7085	5.3063	5.5686	6.5661	7.4197	6.3103	5.3802	6.2692	6.3289	8.5351	5.6334	5.5014	5.7503	7.5555	6.2731	6.1759	4.8374	8.1824	6.4471	5.6927	6.2913	6.0365	7.1561	5.4963	4.634	5.9399	7.3213	3.9011	6.8976	8.4258	4.7393	5.1902	7.5662	6.5033	6.2147	6.7906	5.6929	5.373	6.6087	8.298	5.4548	4.4496	6.5625	8.0914	8.7586	4.5975	6.4525	8.394	5.3861	7.4643	6.2155	7.0795	5.7298	7.2121	8.9801	4.5435	5.0501	7.0038	8.2518
PF3D7_0712600.mrna1_1	PF3D7_0712600.mrna1_1;236	236	9.6724	5.8955	10.6532	6.2632	5.1639	5.4479	5.6639	5.7393	4.0224	10.134	5.7962	11.1801	5.2411	4.0883	5.596	5.5838	6.8546	7.0492	5.7584	6.6373	5.8166	5.9775	5.3688	8.7419	6.5046	6.4941	5.3501	5.7698	7.0187	6.6816	7.1172	7.3024	8.5683	7.3246	7.302	6.0391	4.9406	6.8475	8.138	4.6786	5.2887	4.8639	9.6604	7.8274	8.8383	5.093	7.4459	9.7426	6.1787	11.5441	6.7166	9.225	5.153	8.964	8.5908	4.8753	4.7214	10.4324	6.437	7.0106	6.9697	8.0013	7.807	9.3115	6.3143	5.532	5.5361	9.434	8.6408	10.2059	6.3512	6.074	11.9497	5.6493	7.2919	7.5175	8.1675	9.0615	10.6297	6.4043	5.691	6.8924	10.5026	7.3561
PF3D7_0712600.mrna1_1	PF3D7_0712600.mrna1_1;237	237	6.9396	6.2837	9.4346	6.0787	3.6599	5.437	5.2957	5.6144	4.7054	6.7051	5.2843	8.6693	5.3071	5.0219	5.6144	5.6554	6.189	4.1052	5.2761	7.2374	5.465	6.0704	5.8709	6.2392	7.6295	7.3821	5.1048	5.8963	6.7582	5.7973	6.6109	5.4386	6.2952	8.411	8.5733	6.0235	4.2772	6.116	8.1535	4.3241	5.9146	5.1715	8.6289	6.44	7.1301	5.5432	5.5078	9.1051	5.8902	10.9902	8.3505	7.5166	2.5729	6.9166	8.7363	5.7396	5.2176	7.9258	7.4124	7.1097	6.9212	6.9562	6.2915	10.5731	5.1902	5.4239	6.2357	8.9971	8.6228	10.204	5.0807	6.0657	8.8003	5.5732	7.9363	7.2075	7.3912	5.8904	12.4551	5.7431	5.374	5.8892	9.1143	7.527
PF3D7_0712600.mrna1_1	PF3D7_0712600.mrna1_1;238	238	6.6473	5.3431	5.8477	6.1297	6.1853	6.0734	5.2687	4.4647	5.1651	6.5019	6.2199	6.6288	5.3639	4.3909	5.3674	5.4973	5.7942	5.8696	6.2363	7.0431	5.7677	6.3607	6.7495	4.649	5.8557	4.1843	4.9777	5.6238	5.8639	5.7134	6.3266	6.1705	5.3899	6.2269	5.2407	4.4005	4.7629	5.4754	7.2008	4.3082	4.8595	4.2787	6.8607	6.1066	5.2664	5.4131	5.7869	7.7212	4.5148	7.2791	6.3089	6.0824	3.3688	7.303	6.0076	4.9722	5.6256	6.6366	6.1904	6.7285	6.1934	6.4989	5.61	8.376	5.067	5.8281	5.7536	5.6444	7.6724	10.4414	4.6943	5.7074	7.5633	6.011	7.1054	6.1605	6.7638	6.7287	10.0324	5.769	4.8977	6.0864	6.1873	7.1995
PF3D7_0712600.mrna1_1	PF3D7_0712600.mrna1_1;239	239	7.1056	6.2087	6.2016	5.4735	4.7469	5.6191	4.8278	5.1264	3.5922	6.7854	6.2367	9.9542	5.738	4.4588	5.4029	5.9388	5.9052	6.3092	5.8965	6.6066	6.9279	6.3169	4.6949	7.2784	6.7086	5.5577	3.9699	7.1983	6.9051	6.7665	7.7142	5.2683	6.3071	6.8965	4.9174	4.673	3.6893	6.194	7.7309	5.6545	4.4835	5.4423	8.5512	7.6134	6.2869	3.9336	5.3816	8.1894	6.1179	11.4147	6.696	8.4577	4.4542	7.0317	6.1187	5.0811	6.3416	6.7382	7.8179	7.4959	6.017	6.7467	5.6285	10.9074	6.547	5.9688	5.6545	7.8929	8.3961	8.7691	5.7371	7.1851	6.5385	7.0965	7.8948	6.3056	6.7702	6.6307	11.1136	6.4796	4.9782	5.6642	7.9981	8.3542
PF3D7_0712600.mrna1_1	PF3D7_0712600.mrna1_1;240	240	7.4304	5.6323	5.6996	5.9062	4.5441	6.2437	7.1164	4.7495	4.9288	7.2555	5.5357	10.4009	4.5686	4.263	5.2024	5.5509	5.4751	6.3705	7.0577	6.1577	10.9536	7.2124	5.0193	6.2005	5.9923	4.275	5.0644	6.9058	6.2194	11.3048	6.5388	3.5261	6.4195	5.3865	5.076	5.3768	4.9345	5.8863	9.1422	4.4469	4.814	5.6002	7.9549	7.1812	8.2348	5.8607	6.9919	10.4926	4.9695	8.1606	6.482	8.2505	5.2716	6.4341	6.7574	5.3176	6.3653	6.1249	5.3604	7.1197	5.7737	6.8244	5.1546	10.5965	5.2307	5.9162	4.6525	8.9578	7.7578	6.6463	6.7627	7.8182	6.2223	5.3674	6.5552	5.6179	6.89	5.7684	11.2373	5.6002	5.9411	5.7206	9.0475	7.0261
PF3D7_0712600.mrna1_1	PF3D7_0712600.mrna1_1;241	241	10.2155	6.4433	7.3002	6.323	5.1934	6.4827	5.6949	6.4268	6.1589	9.7852	7.247	11.3725	7.337	4.9855	6.2525	5.0299	6.7462	6.4486	9.7461	7.7216	7.8501	11.1259	6.007	7.8634	6.3568	6.0281	7.1904	8.5681	8.077	8.3202	12.4902	6.5644	8.8679	7.1533	5.5354	6.8527	6.6995	5.8741	10.128	5.8485	7.3406	7.018	10.1807	7.8135	10.5277	6.4775	6.6542	9.6733	8.0528	11.7017	9.2142	10.6465	8.1628	8.3145	6.7263	5.9284	9.0794	5.8339	8.0269	9.7368	7.171	7.9992	7.9141	12.7369	7.3371	7.2102	7.1354	10.4036	7.2767	6.3928	6.2166	9.5421	7.5608	7.1184	9.7089	7.3713	7.6226	7.7367	12.6676	6.4216	6.4857	8.0282	10.9543	7.5615
PF3D7_0712600.mrna1_1	PF3D7_0712600.mrna1_1;242	242	11.4839	8.0865	11.5463	7.5955	8.4644	6.869	7.387	8.8859	9.1458	11.159	9.054	12.535	7.6183	8.8034	7.4441	7.2781	9.003	8.9711	10.1429	10.9225	10.0631	9.1479	7.942	9.2533	8.3805	6.1955	5.6977	8.6368	10.5903	9.584	10.4161	7.8284	9.1744	9.4309	5.5689	7.4179	6.8253	7.8802	9.9497	7.2777	5.942	7.0132	11.1719	9.2978	11.3636	8.4306	8.0878	10.6466	9.3307	12.5783	10.8191	11.5433	8.9728	8.1817	8.3455	7.7273	9.7241	7.7371	7.9601	11.3636	7.8609	8.7521	8.8197	14.1681	8.5701	8.6891	5.4532	12.1425	7.6793	7.9216	6.7703	10.0105	8.5423	8.5591	10.9703	7.8033	8.8618	8.5666	13.908	8.5963	8.5418	7.6158	12.5453	7.9122
PF3D7_0712600.mrna1_1	PF3D7_0712600.mrna1_1;243	243	10.4609	7.598	10.8769	6.7546	8.3057	6.406	8.5006	9.7775	9.3836	10.4599	8.5904	12.4605	6.1995	8.3692	6.3329	7.9192	9.6589	9.6426	8.9925	8.8836	8.2014	7.179	8.5245	8.9639	7.825	5.4919	6.0757	7.1484	9.343	7.7329	8.8717	8.0913	9.0815	7.9846	5.1223	6.606	4.9941	7.6345	9.6363	6.5835	6.7166	6.8175	7.9628	8.9844	9.9472	6.4195	8.0558	10.4817	9.3592	12.7102	9.8343	8.131	8.6103	7.3021	6.5253	6.9327	9.947	7.6671	7.641	10.9993	6.7378	8.4921	8.826	13.689	8.3539	7.9133	6.2199	11.5714	7.3559	7.0342	5.6085	9.7413	8.6274	7.2849	10.7328	7.2523	8.7713	8.4851	13.5239	8.3169	7.9964	8.8636	11.9558	8.5385
PF3D7_0712600.mrna1_1	PF3D7_0712600.mrna1_1;244	244	9.7313	6.2994	9.9125	6.968	8.0103	6.3368	7.2139	7.8666	8.9022	9.4715	7.3311	11.8169	7.3271	8.6169	5.582	7.0272	7.9192	9.7934	6.2213	7.8793	6.8035	6.8781	5.625	8.4082	8.2673	3.4168	6.0081	5.5176	8.93	6.3071	9.1871	5.8941	8.1189	8.5044	4.1851	4.5454	5.2544	6.7891	8.1825	6.0336	4.1481	4.6456	5.9869	8.1011	8.4417	5.77	7.5002	8.6611	8.9389	11.4879	9.1304	5.859	7.4957	6.5309	5.6392	5.5601	9.3306	4.6094	6.9054	9.9484	5.6568	7.4362	7.5089	13.026	6.3971	6.5056	4.5379	11.117	6.9742	6.0991	5.5201	8.9805	8.774	6.7932	9.9902	6.8863	7.9396	7.1284	12.8781	5.6602	6.7511	4.4168	11.4507	6.3501
PF3D7_0712600.mrna1_1	PF3D7_0712600.mrna1_1;245	245	9.3747	6.7475	10.6633	5.0866	7.4735	5.2063	6.948	7.7936	8.2248	9.3945	8.2913	11.6936	6.5827	7.8119	5.0836	7.6884	8.0785	10.3381	5.6334	7.7577	6.0596	7.7529	6.151	8.6433	6.4896	3.2735	5.7331	5.5741	8.1055	6.631	9.0921	7.1002	8.4816	6.7557	2.9745	5.1775	4.2087	7.0421	7.889	5.2361	4.7522	4.8909	6.6642	7.7882	9.0414	5.384	7.546	9.2534	8.986	11.6973	9.1892	5.8718	7.0718	6.6226	6.009	6.3992000000000004	9.6281	5.7578	6.8056	10.1137	6.334	6.6365	8.163	13.2406	7.0883	7.2315	4.4731	11.3765	5.99	6.9481	7.4727	9.9064	6.3654	6.5657	10.0375	6.8195	7.7852	7.4405	13.2429	7.3244	6.8216	4.8232	11.6635	8.3708
PF3D7_0712600.mrna1_1	PF3D7_0712600.mrna1_1;246	246	8.8238	6.9709	5.7107	4.8768	3.0824	4.8288	6.6132	7.8074	4.3903	9.3432	7.4396	6.0796	4.2593	3.2479	6.1022	5.5373	7.8451	5.4909	4.5951	7.0445	6.7973	5.4489	5.0005	5.6223	5.9505	6.4041	5.6085	3.4751	6.7674	7.0178	7.9208	4.26	5.9891	6.3661	5.6496	6.8366	5.3316	6.5396	9.6269	5.1851	4.4893	5.4548	5.735	5.8153	8.2651	6.8642	7.1827	10.4031	9.9487	10.3671	6.0139	6.3023	7.4337	5.8492	7.8255	6.0117	6.0732	5.3427	6.5322	7.6397	6.4764	6.3583	6.8344	8.6093	7.5249	6.3661	5.213	4.9326	5.8099	8.2266	4.6599	6.4694	7.2735	5.7814	7.3682	7.214	7.8625	6.6872	9.0314	7.0597	5.8296	4.723	7.0089	5.9725
PF3D7_0712600.mrna1_1	PF3D7_0712600.mrna1_1;247	247	9.2983	6.4021	5.8953	6.2309	4.3455	4.6843	6.059	8.1517	5.2836	9.7051	5.5232	6.3439	6.0292	3.7782	5.2873	6.0824	8.3444	4.0215	5.4938	5.6244	7.472	5.7787	5.353	5.3273	5.9045	5.047	4.7148	4.4443	5.8672	7.568	8.1666	3.7452	5.4316	6.7649	4.3736	5.4091	5.0879	6.4643	7.1388	5.0281	5.5829	4.9388	5.3999	5.1502	8.1707	5.151	7.431	9.6649	8.7907	9.7245	5.8657	5.3892	8.3086	6.3208	6.8307	6.2653	4.4336	5.6029	6.1173	8.5315	6.0052	7.0168	6.989	6.1223	7.6302	5.2869	5.0764	6.1653	6.4471	6.5407	4.9416	6.0405	6.873	5.5919	8.1275	7.4205	9.1863	6.1544	6.9391	7.7765	5.2415	5.2795	5.9982	5.9665
PF3D7_0712600.mrna1_1	PF3D7_0712600.mrna1_1;248	248	9.794	6.0025	5.5204	6.3968	3.6288	6.4804	5.8936	6.6441	3.0144	9.7402	5.7952	6.5298	6.5521	1.3103	5.3785	5.1795	6.7966	5.1085	4.2787	5.4426	6.3273	4.9416	6.398	5.5948	6.9298	4.2728	6.8685	4.5298	6.2411	6.4614	6.3455	5.0553	6.0369	6.624	4.7452	3.847	5.135	5.144	5.8929	4.4209	4.0909	4.8084	5.9998	6.0014	8.7905	5.8477	5.8495	5.3618	7.4273	7.1193	5.5351	5.8795	8.2887	5.3252	8.4556	5.2619	5.3338	5.856	6.3691	5.1823	5.7536	6.9865	5.8276	5.6673	5.5817	9.3405	4.7479	6.3436	5.6707	7.796	5.5351	6.5083	7.9821	7.1206	6.1202	6.7291	7.8036	5.8296	6.2397	6.1811	9.0795	4.1699	6.5204	5.2215
PF3D7_0712600.mrna1_1	PF3D7_0712600.mrna1_1;249	249	7.2237	6.4933	4.991	5.2502	8.4318	5.8972	5.5173	6.4853	8.3197	7.6885	5.8405	5.5534	4.7602	8.017	5.922	4.9791	7.029	4.8704	6.3074	4.9768	7.1082	5.8572	5.6536	4.991	6.0123	4.7038	4.7306	5.275	5.1342	6.3221	7.0937	3.9269	4.8505	6.2365	4.8232	4.2242	4.6548	4.8146	4.9509	5.4835	3.841	5.2709	6.5162	6.9654	6.4665	5.8402	6.3156	4.6741	4.8748	7.9083	5.5798	6.8613	9.7112	5.7645	8.2	4.5392	5.714	5.4983	5.7189	3.5957	4.6317	5.9764	7.0469	7.3759	5.7769	10.2656	4.9467	5.2821	6.2422	7.4631	6.3595	6.0041	7.2318	5.647	7.1471	6.7203	7.5508	7.0944	8.3062	6.1175	10.8432	5.0738	6.3797	5.2581
PF3D7_0712600.mrna1_1	PF3D7_0712600.mrna1_1;250	250	6.5674	6.1757	4.9021	4.9986	5.2887	4.5916	5.8171	6.1324	3.9449	6.3797	4.7538	6.3439	4.7602	3.7981	5.3183	4.9523	5.8858	5.0466	5.299	9.0674	6.9622	3.991	5.1731	6.3129	5.5497	4.7793	4.3951	5.0819	9.0195	6.7814	7.8435	3.5046	6.283	5.1181	5.0475	3.2585	4.2765	5.2184	5.1457	2.5261	4.8743	4.5619	5.5373	5.8861	5.2422	4.8714	5.3635	4.7458	5.382	7.1098	4.8565	5.8432	6.6641	5.3733	6.9838	2.7908	5.2277	5.4812	5.2207	4.995	5.6685	6.4883	6.9038	7.3237	5.5033	9.977	4.8455	6.5392	6.7918	5.7613	5.5258	5.1301	6.1003	5.7639	5.86	5.6548	7.307	6.8801	8.7253	8.8855	10.7782	4.5717	6.1922	5.4273
PF3D7_0712600.mrna1_1	PF3D7_0712600.mrna1_1;251	251	6.0347	5.7118	4.8298	5.1334	4.0883	4.9937	5.0879	4.4515	3.9828	6.1739	5.5444	5.0815	4.5765	5.0811	5.0657	5.009	5.9001	5.0166	5.3208	6.2955	6.5426	5.0772	5.3778	4.9676	7.6797	4.7996	4.4269	4.9383	6.9064	5.7458	7.0497	4.3052	5.106	7.6395	5.3844	3.3016	4.2126	5.0299	4.9782	4.5336	4.1835	4.842	6.106	6.0551	5.9129	4.1449	5.6758	4.9598	6.062	5.2373	4.0063	15.7266	4.4666	6.0394	5.2284	4.4316	5.6963	5.4243	5.7442	6.4759	5.1301	6.89	6.8633	7.206	6.2785	10.5505	5.6008	6.3909	5.0883	4.796	5.2292	5.1675	6.2871	5.5217	7.096	5.5329	7.2628	4.9317	8.1639	6.0706	11.458	5.04	6.7844	5.3916
PF3D7_0712600.mrna1_1	PF3D7_0712600.mrna1_1;252	252	8.067	5.1942	5.3494	4.8048	5.4199	4.8625	4.9891	3.8924	5.841	8.2671	4.7241	6.1775	3.8807	5.3161	4.5807	4.3813	4.9787	4.2087	6.1225	3.7495	6.3605	3.7666	4.5091	4.1835	5.5981	3.332	3.9021	5.3698	5.2976	5.6568	5.3971	4.0866	5.6599	5.6229	3.2494	5.2153	4.5091	4.8339	5.111	4.4107	4.9388	5.26	5.627	5.6493	6.634	4.2743	6.5114	5.4009	4.5286	4.0505	4.9514	5.2906	2.9635	6.3796	4.4995	5.6724	5.6147	5.6562	5.5771	4.4039	4.3363	5.144	6.5132	5.7098	6.2733	9.7516	4.5904	5.2513	6.0747	5.3208	5.8265	4.5261	6.8121	5.3154	5.5497	4.853	7.2373	5.7517	7.148	5.5762	10.6624	4.8212	5.3957	4.7903
PF3D7_0712600.mrna1_1	PF3D7_0712600.mrna1_1;255	255	5.4249	4.6571	5.2445	5.7727	5.9955	6.8597	6.1617	8.0101	5.6778	6.1369	6.1695	5.4751	5.2388	4.9284	6.0928	5.0738	8.3593	8.1261	5.0764	6.6762	8.6798	5.1098	7.5348	5.9834	5.4951	4.8349	5.1367	4.6064	5.6977	5.9122	7.0457	6.6897	6.8765	6.4005	4.3625	5.5671	5.2234	2.5311	5.7442	3.1715	5.3381	4.5204	5.6979	6.4825	5.4439	8.9179	6.3399	5.6112	4.7991	4.2165	5.4205	5.8545	7.4744	5.133	4.8919	7.3268	6.6203	6.5738	5.6814	4.3576	4.1367	6.1355	5.8728	6.7122	5.2581	7.0279	4.4886	5.6232	8.4062	6.5062	6.7586	5.5432	6.8872	5.36	5.5432	5.6459	7.5667	5.9846	7.9707	5.6938	8.2831	4.3583	5.7821	7.9811
PF3D7_0712600.mrna1_1	PF3D7_0712600.mrna1_1;256	256	6.0157	5.2517	4.5981	5.4906	4.4256	5.7203	7.4017	8.0434	1.6781	7.5362	6.35	4.5141	4.9274	4.3709	6.4143	3.3868	9.0232	8.2204	3.3103	5.9549	7.7269	5.2071	7.6665	5.9016	5.0281	4.1993	5.1102	4.5527	6.2506	6.3455	5.9045	7.5907	6.3297	6.3009	3.251	5.4182	4.9495	5.8009	5.3868	1.9598	5.9669	4.9274	5.3114	5.8689	5.4502	6.6312	4.6571	4.2876	4.7015	3.9439	4.5656	4.9198	7.5454	5.9284	5.7159	6.5916	4.8374	5.985	6.0354	4.3154	6.1981	7.1221	5.4114	7.974	4.3834	5.8133	3.7803	4.4256	8.0032	5.3132	5.2153	4.7829	7.1947	6.0925	5.9481	4.4496	7.5938	5.7782	7.999	6.6323	5.9229	5.3509	5.5018	8.5217
PF3D7_0712600.mrna1_1	PF3D7_0712600.mrna1_1;257	257	5.1526	5.2839	5.2784	4.0435	4.2608	5.5454	4.3377	5.0938	2.7549	5.6401	5.2265	4.7666	8.2522	3.2157	4.2373	4.6915	5.9274	4.5874	4.3067	4.6882	6.8696	4.9616	9.4518	4.5367	4.1085	3.7225	4.9828	3.6053	4.4919	9.5143	5.1206	9.3163	3.7772	3.3519	2.7027	4.6542	5.3736	5.6636	6.4308	4.5783	3.7323	5.2843	3.99	4.4128	4.0934	5.8232	6.4296	5.202	3.6724	4.6124	4.62	4.9699	4.1235	6.0398	4.846	6.4276	6.0378	5.2087	4.3241	5.9399	5.1506	4.8324	5.2188	5.4581	4.0985	5.862	4.2334	5.3813	5.318	6.0985	5.9948	4.6876	5.9362	4.723	5.1355	5.2924	6.4566	4.4012	6.1334	5.0644	4.7285	5.0883	5.3198	5.9823
PF3D7_0712600.mrna1_1	PF3D7_0712600.mrna1_1;258	258	6.0483	4.2434	4.696	4.9891	3.8104	5.3402	5.0139	5.844	0.2869	5.1485	5.5595	4.1293	4.7729	2.4647	5.0378	4.4627	6.1391	5.288	4.116	5.1667	5.5173	4.1731	6.0555	4.7247	4.9658	4.0522	4.2943	3.5801	4.6753	5.9887	5.7482	2.9011	3.8063	4.2327	3.7623	4.1432	5.0188	4.9928	5.7431	3.8689	4.2802	4	5.9253	5.856	3.9681	2.9635	5.4793	5.0832	2.5084	2.406	4.7751	4.0721	1.8836	4.7495	5.2555	4.347	4.8625	4.5922	5.5336	5.243	4.8505	5.6493	5.2079	5.0018	3.6323	6.0987	3.9791	5.8158	7.1532	4.8288	3.4114	4.7032	6.4446	4.8192	4.9777	5.021	6.5642	3.9644	5.8071	5.1558	6.5032	4.701	5.7328	6.3443
PF3D7_0712600.mrna1_1	PF3D7_0712600.mrna1_1;259	259	6.0991	5.3533	5.5024	5.1383	4.4039	5.7301	5.4692	6.2553	3.645	5.8694	5.2645	5.6366	4.1085	2.9635	6.1328	4.7175	7.1153	7.1201	4.9444	5.9265	7.5012	3.6736	6.6276	4.3125	4.9982	2.8298	4.8929	4.6282	6.712	6.6709	6.0498	5.5289	6.2219	4.6954	4.3399	5.0431	5.5382	5.9227	6.7643	4.204	4.3716	4.6317	5.223	3.852	4.225	3.3277	6.23	5.8797	4.4874	1.4647	5.1595	3.8339	5.51	5.4074	4.2048	4.3882	5.7642	6.2165	5.8222	4.3009	5.4529	6.6232	5.9882	5.9683	5.1144	6.3665	4.4594	5.6594	6.3712	5.9953	4.3937	3.7772	6.1807	5.7244	6.438	5.2407	8.4102	4.4012	6.0637	4.9298	6.0074	3.8758	6.0407	6.6924
PF3D7_0712600.mrna1_1	PF3D7_0712600.mrna1_1;260	260	6.5705	5.5558	5.3288	4.6966	5.1006	9.5661	5.1031	5.2133	4.3632	6.7082	5.4046	4.3674	4.5416	2.9891	9.4794	4.8135	6.7856	5.9371	4.5304	5.5062	9.9019	2.157	5.3223	7.5561	4.8904	5.1759	5.1619	4.8659	6.0213	9.1584	7.2828	4.464	6.1793	4.8763	4.5317	5.405	5.0866	5.6203	5.3719	5.025	5.0036	4.1293	4.5348	3.6837	4.9828	5.1711	5.1922	4.841	4.7913	5.0695	4.8861	4.7565	3.3868	5.3778	5.1635	4.121	3.7645	6.417	4.6971	3.3248	5.4141	6.7329	5.7519	6.3457	4.4128	5.6035	4.1052	4.7661	6.807	6.0295	4.8987	4.706	7.645	5.5494	5.723	5.3533	8.137	5.6988	5.561	5.5072	5.7317	3.9392	5.1502	6.7267
PF3D7_0712600.mrna1_1	PF3D7_0712600.mrna1_1;261	261	7.0287	5.8329	5.8777	5.1647	4.4725	8.4612	4.6029	6.4321	2.9467	5.9635	5.2731	7.735	5.021	4.0798	7.4824	4.9832	6.2647	8.6782	4.6479	5.8482	9.6688	4.2227	6.4838	6.993	4.5091	3.6792	4.7939	4.4482	6.2748	8.2626	6.67	5.8753	6.6465	4.7949	4.0592	5.434	5.4522	5.6259	8.0933	5.2517	4.6792	4.6358	4.144	4.3234	4.2203	5.7347	5.3576	7.3717	5.6599	5.6427	5.1546	4.4269	5.14	4.5361	6.0314	4.6433	6.3306	7.0768	6.0101	5.106	4.8924	6.3357	6.253	8.2095	5.0076	6.7678	5.3978	6.4904	6.8597	8.1131	4.6363	5.7814	7.9281	7.4954	4.9212	5.3999	7.7355	5.5874	7.9071	5.5301	6.1144	4.2502	6.9504	5.121
PF3D7_0712600.mrna1_1	PF3D7_0712600.mrna1_1;262	262	6.4938	5.5116	5.435	5.7821	8.2687	7.6631	5.7552	6.3386	9.0016	6.5838	5.2172	6.5382	5.4336	8.7262	7.0376	3.2795	6.4318	7.1223	4.5759	4.5934	6.6007	4.4423	5.6625	6.9834	4.582	2.6017	5.2098	4.2211	6.1066	5.2798	5.2521	3.6241	6.0991	5.3273	3.853	5.2593	4.7586	4.9584	6.8546	4.1035	3.9307	4.5466	5.054	4.8017	5.8122	4.4848	5.6002	6.1882	4.5292	5.3913	5.9894	5.5148	3.796	6.1562	5.5686	5.2931	5.1699	5.7538	5.5619	5.4728	5.2965	5.9734	5.4373	7.1687	7.0226	6.3025	4.4283	5.1497	6.0341	7.6086	4.5789	4.5198	6.5283	5.6221	5.9009	5.9649	7.5019	5.9828	7.066	5.9973	6.263	5.1064	5.5329	6.0413
PF3D7_0712600.mrna1_1	PF3D7_0712600.mrna1_1;263	263	6.5141	5.8955	5.4751	5.1135	5.5555	8.4775	5.5543	4.888	5.7074	6.8181	5.2813	5.6259	4.4614	6.51	8.8389	4.9222	5.4446	6.1497	4.275	5.541	6.1695	3.8679	5.6337	6.0834	4.9064	5.8207	4.5753	4.7608	6.3407	6.7712	5.2642	4.607	5.1473	5.2219	4.2758	3.4356	6.6032	5.1006	6.0233	6.0081	4.4476	4.9388	3.8885	4.8714	4.4456	5.0041	4.4738	6.2085	4.189	3.1424	4.6194	4.9523	3.6769	5.5531	5.4995	5.0121	4.1144	5.726	6.1453	6.6591	5.6076	6.1289	5.3172	5.1334	4.375	5.753	5.5132	5.2426	5.7085	6.1445	3.7485	5.2044	6.1969	5.839	7.0981	4.9709	7.7604	5.599	5.8281	5.9333	5.6279	4.3757	5.8225	5.6968
PF3D7_0712600.mrna1_1	PF3D7_0712600.mrna1_1;264	264	5.5024	4.4376	4.1643	4.8699	5.0396	6.2529	3.846	4.1699	3.7137	5.0802	4.0312	4.2854	4.1293	2.406	5.9153	5.4828	5.935	3.9561	3.1424	4.7398	5.1371	5.2791	5.0099	5.3306	2.5033	2.5969	0.8953	4.7517	3.8104	3.2188	5.4954	3.7908	5.5708	3.9336	4.1779	2.9819	6.1946	5.3001	5.1396	3.7082	3.3089	3.4738	4.6798	4.0339	4.6798	4.3363	4.3813	4.0514	3.856	4.0781	4.3399	5.029	3.0772	6.5424	4.4581	3.8197	5.4482	5.7057	5.1799	4.9131	5.1309	4.3875	4.2758	4.1243	4.7098	4.7501	4.1342	4.3778	2.1922	5.3136	3.9222	4.4809	4.9284	4.6456	4.0652	3.9467	5.5185	5.6291	5.1627	4.7682	4.3484	4.2906	4.7944	3.6299
PF3D7_0712600.mrna1_1	PF3D7_0712600.mrna1_1;265	265	5.0237	4.5515	4.5179	4.717	0.4436	7.7088	5.5901	3.5323	1.7949	5.2403	3.6076	5.0272	4.2242	3.1953	7.646	4.1069	6.2873	3.5008	4.0925	3.5862	5.2902	4.1069	4.6153	4.3132	4.0339	4.1235	2.8895	4.6188	5.5524	5.7729	4.6369	1.0909	4.0188	3.6415	4.2472	3.0018	2.488	4.2141	5.5081	4.7458	4.1408	1.8156	4.1522	1.6554	3.6781	3.3716	4.6153	4.8649	4.2063	2.842	4.1771	5.1993	4.204	7.2951	4.3847	2.1276	3.8866	4.497	5.1691	4.0496	5.3981	4.8699	3.7613	4.7339	5.1811	5.0644	2.546	3.9819	4.116	4.2456	4.7153	4.5466	3.4168	5.1367	5.4376	4.4841	5.1839	5.467	4.9837	4.6899	4.9787	4.2772	4.6668	3.8629
PF3D7_0712600.mrna1_1	PF3D7_0712600.mrna1_1;266	266	5.327	5.0126	5.2987	4.4263	4.9288	7.743	5.1169	5.8929	3.4476	5.6918	4.6673	4.7845	4.0522	5.1114	7.7042	5.4036	5.9796	4.0548	6.0531	4.1027	4.61	3.1619	4.6859	4.0968	4.257	3.0072	4.0849	4.5373	5.7038	5.5232	4.4647	3.9495	5.4515	4.2449	4.1715	4.4249	3.516	4.466	4.796	1.7866	4.2365	4.3241	5.0509	3.9069	4.4912	2.1309	4.4469	4.0934	3.4777	0.7312	2.9579	4.7225	3.6871	8.3374	5.7214	4.0027	4.8595	5.2315	5.2679	5.636	4.7203	5.0018	5.195	5.0828	4.111	4.4627	4.7043	5.0281	3.5261	3.4931	4.1779	4.4423	4.813	4.8475	5.1679	4.4269	5.1855	5.8372	5.0849	3.9919	4.6971	3.272	5.3726	3.6064
PF3D7_0712600.mrna1_1	PF3D7_0712600.mrna1_1;267	267	5.0841	5.6465	4.5838	5.8061	5.6812	7.0502	5.4992	6.4571	2.1603	5.0934	5.3951	4.6668	5.8812	5.7965	7.2019	4.1867	6.2168	5.4883	3.7049	4.4383	5.4236	5.189	5.5432	4.7887	4.4162	3.2913	4.0488	5.0005	6.1158	6.0193	5.0045	4.3491	4.3702	4.9537	1.8197	2.9336	5.5188	4.7027	4.7871	3.0321	5.3551	4.1194	4.5435	4.6599	4.1465	4.4343	6.1739	3.8319	4.9449	5.3345	4.7137	4.7404	3.0072	8.0248	5.025	4.3583	5.3642	5.4886	5.859	5.3785	4.8866	5.5668	4.7866	5.7981	5.1465	4.218	3.9088	5.2787	4.3082	3.8904	4.8914	4.889	4.7447	5.7536	5.3537	4.2102	6.2135	5.3933	4.8415	5.915	4.9593	3.7538	5.1739	4.7871
PF3D7_0712600.mrna1_1	PF3D7_0712600.mrna1_1;268	268	6.3872	5.6531	4.3554	5.0879	5.5236	8.254	4.7533	5.6767	4.5129	5.7071	4.6673	4.4303	4.9059	2.5484	8.4158	5.3572	6.6125	4.6404	5.0605	5.0219	4.441	5.5404	4.857	5.1882	4.6218	3.4476	4.0496	5.6946	5.8975	5.1562	5.0725	4.5656	6.1432	5.348	3.4046	3.067	4.3951	5.7751	6.098	3.373	4.0815	2.1985	4.5002	5.2418	4.9312	5.0014	4.6954	5.3001	4.0942	4.8258	4.6288	4.7312	3.3118	8.6548	4.9406	5.0772	5.3988	5.896	5.5239	5.487	4.7506	6.0121	4.4114	4.6559	5.4973	4.7986	3.8001	5.1206	4.5367	5.1461	4.8738	4.9625	6.9848	5.2615	4.5116	4.8222	6.6626	5.347	5.3125	5.1807	4.9699	3.9982	5.0535	3.9837
PF3D7_0712600.mrna1_1	PF3D7_0712600.mrna1_1;269	269	5.5226	5.1599	4.5789	5.4209	3.8836	7.1411	5.0875	5.5598	3.106	5.2407	5.5323	4.7225	5.0896	3.5484	7.2463	4.853	5.6696	5.238	3.9828	3.0036	4.7153	3.3646	4.5217	5.0622	4.3327	3.9402	2.7592	4.7104	4.729	4.2525	5.739	3.8186	5.578	3.8669	4.4522	0.3561	4.8782	5.1338	5.4883	5.6744	3.5717	3.5729	4.8753	4.6334	3.5211	3.7495	4.0985	4.6826	3.9672	4.5862	5.3255	4.5686	2.9672	6.4854	4.8074	4.6668	4.9079	5.0418	6.302	3.7257	4.5975	5.9891	5.3023	4.8156	4.8684	5.5598	2.8074	5.0802	5.0921	4.2563	4.0321	5.0849	4.7913	6.3868	5.3359	4.9016	7.1277	4.9982	4.7835	4.844	5.3212	4.8288	4.6673	4.8027
PF3D7_0712600.mrna1_1	PF3D7_0712600.mrna1_1;270	270	5.5198	5.0963	4.701	4.2296	0.5753	7.3893	5.2898	4.6966	4.8217	5.7703	5.1819	4.0687	5.1018	2.6088	7.5821	3.7301	5.5308	4.1699	5.4413	5.0657	5.0184	4.025	5.3854	4.9059	5.1977	4.3923	3.5361	4.7544	4.6848	4.9074	5.3971	4.1285	5.3726	5.0613	4.7043	1.1309	5.2165	4.189	5.4323	3.8738	4.3125	3.5862	4.6656	5.3172	3.8982	2.5484	3.7729	5.0426	4.5856	3.9098	4.8605	4.3067	2.4931	7.2179	5.4189	4.4296	4.8851	5.0626	5.1595	4.6915	4.4155	6.0736	3.9828	4.8043	5.0717	6.4167	4.4561	5.2032	5.0972	4.6496	4.557	5.7858	5.1827	5.8392	5.3147	5.3027	6.6609	4.1185	4.9383	3.5993	5.8992000000000004	4.3226	5.6982	4.957
PF3D7_0712600.mrna1_1	PF3D7_0712600.mrna1_1;271	271	5.9889	5.3906	4.5969	4.7719	3.4236	7.6906	4.9676	5.359	3.9681	5.9388	5.5385	5.0518	4.691	4.8384	7.2679	4.943	5.8768	3.9336	5.2498	4.3944	5.8089	3.263	4.5166	5.2555	5.3736	3.6064	3.797	4.9184	5.5211	6.1591	5.5747	2.9146	4.1611	4.8802	4.4951	3.2095	2.5777	5.2765	5.2091	2.6508	4.5607	4.6685	4.7355	4.8161	3.5583	4.1276	4.3356	4.7015	2.4673	3.9495	4.7808	4.0365	3.1127	8.3079	4.7687	3.1227	3.3462	5.1843	5.4029	3.7876	4.7393	6.0281	3.7824	4.6223	1.7268	6.2248	4.4168	5.3906	5.1119	4.6977	3.3448	4.5552	5.9644	5.1627	5.1623	5.4673	6.4011	4.433	5.4555	3.1309	6.0446	4.2972	5.9736	3.9392
PF3D7_0712600.mrna1_1	PF3D7_0712600.mrna1_1;272	272	6.6931	6.3588	4.9378	4.0054	5.2141	7.8297	6.8397	7.8232	2.263	7.0209	4.862	5.541	3.0548	3.855	7.8163	4.314	8.7388	3.9411	4.266	5.4138	7.0768	4.4757	4.2802	4.9083	5.5078	4.6932	1.7268	4.4848	5.2536	7.7931	5.1309	4.111	2.7887	5.6328	4.2472	2.9184	2.5008	5.0435	5.4336	5.2292	2.8718	2.5509	4.1882	4.0188	4.8243	4.8709	4.9635	4.0832	4.591	4.1473	6.5838	4.3248	3.5398	10.6935	4.8861	5.0738	5.7101	5.4751	5.5207	4.7793	4.934	6.7454	4.594	4.7463	4.4101	5.0522	4.1119	5.1902	5.1247	5.9381	4.0755	5.3459	6.6355	6.0966	4.6786	5.431	7.6165	5.3844	4.2102	5.1795	4.856	2.1243	6.0548	5.1775
PF3D7_0712600.mrna1_1	PF3D7_0712600.mrna1_1;273	273	6.2946	6.0314	4.756	4.1069	3.2972	7.961	5.5696	6.624	3.848	6.6241	3.7645	4.9222	4.0365	2.488	7.4157	5.3509	6.6796	3.2943	4.1102	3.5729	6.3847	4.6011	5.3359	5.2219	4.7645	3.3716	3.0374	4.5534	4.8924	6.7105	5.6238	5.3438	6.0244	3.2675	3.9212	3.4489	4.3349	4.6651	5.6124	4.9832	4.8278	4.0959	4.7554	4.337	5.2513	3.2234	6.1418	3.4195	3.6124	4.0652	5.7706	4.7677	4.121	9.1102	4.8958	3.557	3.6904	5.6106	5.2589	3.1827	4.7692	6.455	4.6485	6.9134	5.8965	4.4809	5.0448	5.5558	3.4276	3.5801	4.1497	5.2491	7.1202	5.8425	5.0777	5.406	8.0885	4.7975	7.0079	5.8792	5.6576	2.5993	5.3056	4.7015
PF3D7_0712600.mrna1_1	PF3D7_0712600.mrna1_1;274	274	6.3327	5.3526	4.8709	5.4356	4.7115	6.8612	3.5348	4.2373	1.2327	6.4487	1.6135	5.2795	3.6005	3.8207	7.3946	4.845	5.2596	3.7708	4.6253	4.3327	6.1187	3.7431	5.1827	4.5429	4.9312	3.969	3.1359	4.3639	5.6296	6.7545	4.9676	3.1506	4.8053	5.5037	4.2373	4.5711	5.1566	5.4185	5.5125	5.374	4.5097	4.4686	3.6404	4.5065	5.9745	4.1309	6.5196	5.0613	4.26	3.9336	5.1655	4.342	3.9964	5.9038	4.8659	4.225	5.3078	5.0989	5.1735	4.4995	5.3498	6.406	5.2157	5.3847	4.393	6.2778	4.6502	4.9736	5.0197	5.5531	4.1416	5.191	5.9026	6.2012	4.5916	5.7458	7.153	4.9959	6.4048	4.2525	5.5732	3.7485	6.0146	4.2219
PF3D7_0712600.mrna1_1	PF3D7_0712600.mrna1_1;275	275	6.9984	5.3551	4.4738	4.8782	4.4944	7.2643	5.1247	5.2319	3.4101	9.5254	5.3806	6.0624	4.4542	5.1064	6.6552	3.9021	5.0126	4.375	4.7934	5.025	7.7197	4.6775	5.9825	5.7195	6.5916	3.645	6.62	4.9345	5.133	7.5934	4.9575	5.2145	5.2257	6.3717	4.1946	6.7862	5.5351	7.0913	5.1683	4.1152	4.3653	5.6938	4.8283	3.2585	5.2702	5.101	7.7904	4.5711	4.3334	5.1775	6.3366	5.1779	4.254	5.3695	5.5601	5.5497	5.8602	6.4666	6.0768	6.7351	6.3295	7.1405	5.3366	4.2675	6.2553	6.6591	4.6479	5.0343	5.7669	5.3187	2.862	3.9745	6.5526	5.7793	7.5566	5.7837	8.318	4.5027	6.5203	5.4947	5.8753	5.8831	5.093	5.275
PF3D7_0712600.mrna1_1	PF3D7_0712600.mrna1_1;276	276	7.23	5.8615	4.5185	4.6369	4.157	6.4639	5.4326	4.723	3.6005	8.1575	5.5223	6.6543	6.0141	5.7616	8.3154	4.858	5.2536	4.5868	4.504	5.5524	7.6627	4.9122	6.2263	5.8728	5.9406	3.7247	6.5159	4.8997	6.2196	7.1445	5.7118	6.6138	4.251	6.2711	4.7219	6.4904	4.889	7.1616	6.1481	5.2157	2.0036	4.7511	5.7955	4.8278	6.1418	4.4653	7.0394	4.9227	5.1001	5.1473	7.1553	5.4158	6.3003	6.0693	5.625	4.6358	5.2836	6.1689	5.8125	5.9986	5.6979	7.266	5.3896	5.3681	6.1651	6.1619	4.8084	5.4686	5.2498	6.3705	6.1144	5.6026	6.047	6.263	5.8319	6.0896	8.8489	5.8753	6.4611	5.8714	5.9889	4.6611	6.535	6.2946
PF3D7_0712600.mrna1_1	PF3D7_0712600.mrna1_1;277	277	7.583	6.3112	5.2547	5.359	4.8192	7.7071	4.9477	3.4114	4.6786	7.0874	5.5765	6.983	5.8834	4.5922	7.943	5.2028	4.1867	4.4376	5.3248	5.9957	6.1414	4.0747	6.045	5.2083	6.1379	4.8753	7.3659	4.8831	5.4101	7.5611	7.7509	5.9572	6.0391	6.7196	5.2399	6.8226	5.295	7.2766	6.2151	5.5984	4.4542	4.9189	3.7268	5.9919	6.3063	6.2948	6.6893	6.1235	4.9575	4.8856	6.985	5.4246	5.5354	6.5503	5.9165	5.0626	5.6421	5.3681	6.033	4.4725	6.0757	7.6666	6.0851	5.709	5.1106	6.393	4.4202	5.915	5.8768	5.6999	5.6358	5.3537	6.6956	6.6417	6.1667	7.4037	8.92	5.8542	7.0003	5.0108	6.2858	4.8202	6.3969	4.8125
PF3D7_0712600.mrna1_1	PF3D7_0712600.mrna1_1;278	278	7.5654	6.7673	6.7574	5.7096	5.3677	8.0456	6.1587	7.2481	6.7285	7.9397	5.6171	6.4244	5.2806	5.2192	7.6076	5.1031	5.7514	5.0522	6.4819	6.9727	7.6529	5.7369	7.4157	6.0953	6.2763	6.26	6.8053	5.4158	6.5089	7.687	7.2635	6.4619	5.9458	6.817	5.8245	7.0704	6.1687	7.3587	6.1489	5.4009	4.359	4.2188	6.7773	5.8387	6.9368	6.0925	7.579	5.9081	5.1847	7.3613	6.8154	6.3915	5.7293	6.152	5.4026	4.9941	6.2165	6.6619	5.7032	6.1227	6.2054	6.9651	4.9383	5.9286	6.0488	5.7586	5.0126	6.2048	5.5659	6.6115	4.9565	6.4733	7.7811	7.5348	7.7464	6.9526	9.3723	6.0186	7.3451	7.3095	6.4157	6.0695	7.0271	6.6878
PF3D7_0712600.mrna1_1	PF3D7_0712600.mrna1_1;279	279	7.6572	5.9267	6.2957	5.1985	5.4578	9.4611	5.4009	4.6536	4.0626	7.7031	5.2954	6.2384	5.1493	4.9331	9.0922	5.5629	5.5323	4.696	6.1012	5.7495	8.8348	4.5173	6.8352	5.7541	6.472	2.7377	7.1696	4.3519	6.1385	7.4683	6.2137	6.3649	5.2288	6.3644	4.9639	7.4064	5.6456	7.3151	5.9124	5.225	5.0308	4.6786	5.4979	5.5829	6.5931	5.6323	7.1565	6.002	4.8929	5.3165	6.2449	5.647	5.7703	6.3792	6.506	5.6913	6.0259	6.3696	5.765	6.0864	11.601	7.4765	4.5223	5.5494	5.2168	5.7637	4.4243	5.889	5.3413	6.5415	5.627	6.5938	7.181	7.075	6.6911	10.8271	8.3454	5.9011	6.1338	5.824	6.8163	5.3653	6.6209	5.6378
PF3D7_0712600.mrna1_1	PF3D7_0712600.mrna1_1;280	280	7.5283	5.804	5.2943	5.7814	4.846	9.3411	4.3639	5.6085	4.4575	9.134	5.9869	6.5726	4.5951	3.5826	9.3615	5.1428	5.0738	4.1595	5.1997	5.4195	7.3129	5.5756	5.7197	4.5759	5.7931	4.7366	7.1884	5.2563	5.6918	7.0533	5.5382	4.9537	5.5954	5.669	4.845	7.624	5.0553	6.8324	5.6444	4.9846	3.5957	5.1595	5.5217	4.3391	6.8897	4.6673	6.9359	5.1973	4.6223	5.1135	6.2315	5.8817	5.3313	6.1313	5.4373	5.332	5.4386	5.8462	6.5138	5.7455	5.2761	7.3147	5.7181	5.2902	4.6764	6.3597	5.0887	5.7962	4.8723	5.151	5.0989	5.1416	7.814	6.3891	6.3752	6.3658	8.8906	4.8929	6.3763	5.1227	5	5.1014	5.3537	3.5097
PF3D7_0712600.mrna1_1	PF3D7_0712600.mrna1_1;281	281	8.0565	6.1566	7.335	5.5984	4.4053	7.9872	5.0303	4.0583	3.6633	8.0716	4.8364	6.2628	5.1416	4.5173	7.3262	5.9013	5.405	5.2353	5.6699	6.0881	7.2494	5.3968	5.3771	6.0459	5.2566	4.4555	8.65	5.4979	6.8015	7.2716	6.3486	5.2615	5.7423	5.8912	4.4416	8.4933	6.4764	9.401	5.8672	5.3625	4.627	4.4555	5.5792	5.5689	7.1168	6.2321	8.7875	6.0633	5.2396	6.4068	6.0678	6.0609	5.2502	10.9973	6.3021	5.1839	5.7004	6.4138	5.4443	5.7366	5.8349	8.0772	7.0771	6.1558	5.8795	5.5304	4.8445	6.0942	5.3691	5.4565	5.5674	7.1424	7.4732	6.3792	5.4363	6.2246	8.5951	6.3952	6.8422	6.6633	6.353	5.6076	6.2904	4.2525
PF3D7_0712600.mrna1_1	PF3D7_0712600.mrna1_1;282	282	7.5026	5.8775	6.0334	5.7608	6.203	8.0342	4.9791	5.3642	4.3723	7.6098	5.9409	7.8812	5.3642	5.9329	7.7087	5.6857	5.2472	5.1164	5.8674	6.0811	8.1006	5.9404	6.0385	4.6375	6.0345	4.6993	8.4676	5.7002	6.7574	7.6601	9.2198	5.6993	5.7442	6.3169	4.2532	8.3355	5.887	8.0455	6.2199	5.824	4.8037	5.1771	5.5942	4.332	6.0942	5.8748	7.6666	5.9095	5.3245	4.5179	6.3792	4.9122	4.7219	10.1909	6.4835	5.3434	6.1823	6.2197	6.2926	5.805	4.8197	7.6002	6.243	5.8522	5.4343	6.2001	4.4744	6.1117	5.225	5.6554	4.7479	5.8985	7.2442	6.383	5.7249	5.5937	9.2138	4.7104	7.1506	5.5829	6.2891	5.0431	5.55	3.9136
PF3D7_0712600.mrna1_1	PF3D7_0712600.mrna1_1;283	283	8.0415	6.3145	7.3035	6.1912	6.1963	7.9055	5.6857	4.9968	6.3832	7.8441	7.1968	6.2924	6.1089	4.8435	8.3121	5.7257	5.8777	6.1965	5.5251	7.1167	7.6483	5.5774	6.009	5.4479	6.3661	5.292	8.6043	5.2765	7.6983	7.1664	6.3723	5.7093	5.6927	5.7968	5.1554	8.8342	6.4026	9.3741	6.9018	4.8846	5.2126	6.1514	6.3234	5.8924	7.0975	5.8866	9.0312	5.5345	2.4249	5.5558	6.1094	6.4396	4.9359	10.9325	6.3415	5.2246	7.1617	6.2935	5.6851	6.4106	5.487	7.2673	6.2054	6.6964	5.5364	6.0405	4.2802	6.0472	5.7981	4.9782	5.0103	6.4767	8.0861	7.0078	6.1621	5.9814	8.6061	6.2016	6.4443	6.3329	5.9181	5.0875	6.7334	6.3386
PF3D7_0712600.mrna1_1	PF3D7_0712600.mrna1_1;284	284	6.9131	6.4464	5.7358	5.9258	5.9023	6.4269	4.7698	5.5444	3.4074	6.6431	6.3259	6.3214	4.6387	5.7057	7.2241	4.995	5.7949	3.2296	4.8674	5.6185	6.9578	5.1375	6.7884	5.5103	5.6358	5.0453	7.7362	4.2943	5.4686	6.7231	5.988	5.3802	5.4951	5.2858	5.2269	7.4115	4.6775	6.648	6.083	4.347	4.8253	5.1453	4.7991	6.7147	5.896	6.2415	6.3464	6.3194	4.8723	5.5245	5.0738	5.9013	4.5928	10.2637	5.5686	6.7125	5.0157	6.1414	5.3618	4.7955	5.8931	6.2876	6.0088	5.2254	4.4796	5.7626	4.6876	5.1052	5.2304	4.7965	4.3785	5.8076	7.8714	6.5561	6.1731	5.6436	7.4522	3.4594	6.4819	5.7493	6.3402	3.2765	6.5179	6.1651
PF3D7_0712600.mrna1_1	PF3D7_0712600.mrna1_1;285	285	6.8549	5.2001	9.0405	5.4195	6.1137	7.5488	5.9229	4.5398	6.5248	7.7122	5.1771	7.2968	5.4005	6.2961	7.6061	4.5975	6.0798	4.3176	5.4963	5.7485	7.8935	3.843	5.7978	5.6528	4.9246	5.3306	6.2003	5.6395	5.157	7.348	6.1719	5.9011	6.153	5.5207	4.1293	7.2396	5.4509	5.8457	6.3899	5.5954	4.8545	4.5674	5.7576	5.3406	5.8255	5.5604	6.0213	4.7908	5.0461	4.6369	5.4406	5.6653	5.3118	10.2653	5.6259	5.7903	5.487	6.8324	5.8107	4.9155	5.7159	6.2813	5.9491	6.1075	5.5512	6.1422	4.4053	5.2521	3.9809	5.3844	4.5934	5.3509	8.7009	6.9419	6.6656	5.7533	7.9815	5.4627	6.7707	5.1961	6.8068	3.6724	5.9905	5.3459
PF3D7_0712600.mrna1_1	PF3D7_0712600.mrna1_1;286	286	6.1167	5.2265	5.7996	5.5097	5.7271	6.5251	5.009	3.5945	5.1811	6.7982	5.6314	4.9773	4.9449	5.3523	6.9198	5.8846	4.7371	4.8084	5.5447	6.5376	5.9439	4.7544	5.6508	6.272	4.3363	4.4141	4.5999	5.0717	6.7768	6.2244	5.5106	6.0007	5.7087	5.3056	4.9179	4.641	4.8319	5.682	4.9392	3.5607	4.5589	4.5546	5.9255	5.6702	4.9307	5.8714	6.0802	5.2702	4.7344	5.0281	4.7677	4.9959	6.3323	10.9641	5.8374	5.0712	4.7756	5.6812	5.5726	4.6317	6.6276	5.605	6.3581	4.5668	5.9948	5.5759	5.3985	5.5503	7.1712	6.0054	6.2843	4.1522	6.1673	5.8097	5.4864	6.1022	6.8264	5.849	6.6221	5.6302	5.5011	4.1202	4.9537	7.2859
PF3D7_0712600.mrna1_1	PF3D7_0712600.mrna1_1;287	287	6.6963	5.7903	4.8415	5.8255	3.585	6.4474	4.6159	2.1043	4.0712	6.4433	6.619	5.2865	5.7266	5.9554	6.5872	5.6076	5.0755	5.4107	5.3291	6.267	5.9581	6.1619	7.0157	5.7653	4.9787	3.5008	4.1906	5.0312	6.9267	7.0042	6.5543	4.2434	5.8768	4.7312	5.3561	5.5329	4.9607	5.3381	5.6599	2.7442	5.7721	5.3107	5.5379	6.0433	5.991	5.4009	6.6247	5.4128	4.8987	5.2939	5.8225	5.8331	4.5416	11.0364	5.9026	4.1069	5.9656	4.9355	6.0155	4.839	5.9738	6.5487	5.3674	6.1737	5.1554	5.7501	5.3306	5.3445	7.6266	6.0821	5.3438	5.9614	6.7948	5.2008	6.8043	6.2321	7.3067	4.9193	5.862	5.9919	5.2153	3.8298	6.264	7.776
PF3D7_0712600.mrna1_1	PF3D7_0712600.mrna1_1;288	288	6.2634	5.7493	5.7981	5.546	5	6.6734	5.4812	4.5478	2.3448	6.7219	5.3406	4.2024	5.3847	3.0875	6.5443	5.4594	5.849	4.6129	5.5807	5.4899	6.6533	4.9011	5.126	5.5647	5.4114	3.9837	3.7474	5.5586	6.4715	6.1697	5.5441	5.2227	5.9832	5.2728	4.9986	4.8012	4.6565	5.0811	5.5937	4.1827	4.9059	5.2044	4.9274	5.9162	5.6533	5.0717	5.8377	5.9362	4.0135	3.5717	5.1206	5.36	5.5981	10.3983	5.2873	4.7323	6.0641	6.3586	4.857	5.1272	5.6761	5.8094	5.4386	5.9656	5.021	5.5472	4.5286	5.4656	6.969	6.4692	4.3827	5.4229	4.9519	6.1024	5.7621	5.8873	6.1789	5.5258	6.793	6.4116	5.2141	4.5527	5.925	7.5699
PF3D7_0712600.mrna1_1	PF3D7_0712600.mrna1_1;289	289	6.5791	5.5351	5.114	5.6308	5.3726	6.1621	7.3709	4.846	5.0197	7.3493	7.3971	5.3409	5.2234	3.4828	5.5438	9.0499	4.673	4.8344	5.0188	6.947	6.6876	5.2319	5.5447	6.5905	6.0794	4.3526	5.0117	6.3054	7.533	8.5123	5.9875	5.1711	5.649	6.8495	5.394	5.3903	6.5862	5.5103	5.2791	4.2357	2.85	5.5276	4.464	4.8861	6.101	5.1214	6.5478	8.014	4.7371	4.7871	6.8451	5.4832	4.0721	11.0281	5.6221	5.9203	6.0079	6.2651	6.0413	5.7087	7.1818	7.9988	4.9773	8.9865	5.6747	4.8094	5.1946	5.8856	9.1837	5.1518	6.1591	4.8006	4.9814	4.6444	5.6957	6.8802	7.4365	5.8773	9.007	6.6109	5.1934	5.2449	5.4179	9.7386
PF3D7_0712600.mrna1_1	PF3D7_0712600.mrna1_1;290	290	6.5281	5.5113	5.4026	5.9846	5.275	5.8445	6.2334	5.0063	5.3789	6.957	9.5416	9.6155	5.1847	4.431	5.3252	6.9179	5.6308	7.3763	5.3635	6.9395	6.1585	5.7509	6.2095	6.5714	5.384	3.9402	4.431	8.8262	7.1729	7.0666	6.2145	5.6499	6.2889	5.851	5.4276	4.4751	5.5342	5.8027	5.6407	4.3764	5.1342	5.2091	5.2739	5.8943	6.2317	4.582	6.5942	5.9921	5.2813	5.7663	8.6021	5.3968	5.2529	10.1364	5.5823	4.7772	5.7856	4.9472	5.779	5.3733	7.7424	7.1708	6.1102	7.2497	6.3674	6.9566	4.3923	7.6347	9.0037	5.8787	5.9635	5.9284	5.5714	5.6482	5.8477	7.0766	6.9174	5.8829	7.4861	6.3386	6.0034	4.4989	7.2242	9.0674
PF3D7_0712600.mrna1_1	PF3D7_0712600.mrna1_1;291	291	6.1876	5.489	5.5185	5.7706	5.2547	6.102	4.8639	4.4607	4.278	6.2424	5.3642	4.774	5.433	3.6668	5.8339	5.565	5.4111	4.4561	6.3254	6.5396	5.8773	4.757	6.5259	6.009	4.9477	4.2698	4.8263	4.8738	7.4057	5.9887	6.6513	7.4674	6.0881	6.0817	5.2532	4.5398	5.0875	5.3565	6.464	5.1538	5.0317	5.1243	5.6008	5.5577	4.1715	5	5.5817	5.9764	5.0014	5.7148	5.8809	5.3298	4.0661	7.7015	5.1073	5.2203	5.1081	6.2116	5.8158	5.7753	6.191	5.9291	5.1619	5.3604	5.6772	5.3526	5.0544	7.5877	7.5925	4.8866	5.0312	5.155	5.4273	5.4565	6.2985	5.995	6.2617	5.5552	6.5234	5.5423	4.5441	5.1823	5.522	7.3742
PF3D7_0712600.mrna1_1	PF3D7_0712600.mrna1_1;292	292	6.6463	5.8192	5.4604	6.5279	5.6441	5.2456	4.9126	4.4899	5.054	5.5404	5.5561	5.7666	4.7897	3.5692	5.7029	3.8924	4.8625	4.3341	5.5497	6.5629	6.6201	5.3005	4.7032	5.3858	6.4296	3.7751	3.843	5.5708	6.9099	6.0913	7.0134	5.1759	5.0768	5.0286	5.5789	4.0224	5.8958	4.6171	5.6673	3.8895	5.4883	4.9416	6.059	5.1997	5.2277	3.3702	5.7074	6.1611	4.6076	5.2192	3.2869	5.5423	4.2743	6.3318	5.1493	5.1803	4.5969	5.4757	5.5014	5.8227	6.009	6.704	4.9425	4.9964	4.7892	5.435	4.8634	4.8555	6.5899	5.6943	3.0479	6.1843	5.7955	4.6696	4.9112	6.0188	6.0913	5.8104	6.3203	4.9439	5.5357	4.266	5.0548	7.3508
PF3D7_0712600.mrna1_1	PF3D7_0712600.mrna1_1;293	293	6.847	5.9348	4.9369	5.488	5.5832	5.6862	6.1233	4.6809	4.8909	6.4995	4.9796	5.7276	5.3406	5.0768	5.1485	5.921	5.8037	4.6346	5.1404	6.5884	6.5557	5.7578	5.054	5.3205	4.9378	4.4542	3.4436	5.558	6.6254	6.0303	5.7993	3.9449	5.0237	5.5195	5.0085	3.6633	5.5046	5.1953	6.6791	4.774	4.4403	5.9623	5.8765	4.7782	5.1783	2.5632	5.7315	5.2153	5.6179	5.6868	5.3187	4.4561	3.5814	6.0103	5.4145	5.6459	4.9212	5.7038	7.5203	5.5435	5.9946	6.1008	5.1457	4.6786	5.0233	5.4893	5.114	5.477	7.0541	4.8525	4.4249	5.6346	6.2213	6.6578	6.1667	6.1601	6.3785	5.2118	6.9085	6.2529	5.2876	4.9864	5.8819	6.6991
PF3D7_0712600.mrna1_1	PF3D7_0712600.mrna1_1;294	294	6.3377	5.6719	5.6056	4.9016	5.6809	5.9764	4.9905	5.6755	2.9088	5.2513	4.8053	4.7913	5.128	4.9472	4.0618	5.5592	5.3219	4.5632	4.4222	6.6485	8.1145	6.3661	5.6017	4.7729	5.0175	5.8822	4.6147	4.6106	7.3244	5.4195	5.6177	4.0866	6.0257	5.851	4.9635	4.0883	5.4333	5.2449	6.4408	3.6588	4.7882	5.0993	5.4472	4.2817	5.2961	4.7544	5.5552	5.406	5.0321	5.1367	5.0483	5.2623	3.2048	6.1859	4.3771	5.2242	4.7323	4.5404	5.7758	4.5515	5.3323	6.0306	5.1408	4.8659	4.4376	5.2388	5.2032	3.9392	6.8876	5.3858	4.9887	4.6188	6.0148	5.2961	5.1603	7.5507	6.3806	5.1554	6.3801	5.1039	4.1627	4.3477	5.3709	7.3997
PF3D7_0712600.mrna1_1	PF3D7_0712600.mrna1_1;295	295	6.8056	5.8926	5.5426	5.9632	4.6141	5.3027	6.035	4.691	4.7996	5.7057	4.9593	5.1771	5.1759	3.2869	4.5595	5.3681	5.903	5.6851	4.5838	7.0373	7.2128	5.517	5.3147	5.4222	4.9439	5.4555	4.3125	4.269	6.1853	5.5795	6.8148	5.4744	5.6395	4.845	5.1497	5.1743	4.3674	5.5469	5.6138	5.1256	3.8728	3.8022	4.4502	5.067	5.7085	5.1085	5.1591	6.4487	5.1256	4.1882	5.2083	4.2839	6.1989	5.5966	5.4725	4.6651	4.4686	5.78	6.1538	5.1558	6.0509	5.9189	3.8319	5.3999	2.7203	6.2802	5.4189	5.3768	6.7696	5.4246	5.0139	5.9558	6.3455	6.2259	5.4172	6.4606	6.3297	6.0283	6.6078	5.2731	5.0858	4.6651	5.4279	6.7229
PF3D7_0712600.mrna1_1	PF3D7_0712600.mrna1_1;296	296	5.9076	5.4902	5.9669	5.6952	4.3923	5.5904	5.3789	3.5336	5.8924	5.7385	5.3477	4.5662	5.6058	4.5644	4.9809	5.1077	6.0103	3.4476	4.9373	6.9046	6.7336	5.7085	5.0904	5.6171	5.3656	5.7955	4.6135	5.4482	6.5621	6.4502	5.9528	3.5173	4.6775	5.7252	4.6696	3.862	5.5534	4.557	6.1459	5.121	1.3045	5.3255	4.9425	4.6029	5.4588	3.9882	5.1194	6.0978	4.3757	4.5084	5.2772	5.1859	4.3118	5.7923	5.2376	4.5674	5.5367	5.7835	6.0018	5.641	6.3768	6.5887	5.2954	5.9568	5.1173	6.293	4.6502	5.6162	6.4915	4.3132	5.3611	6.2244	5.1823	4.1119	6.3882	5.7471	6.3916	4.85	6.337	5.7926	4.5367	3.0875	4.7666	6.9848
PF3D7_0712600.mrna1_1	PF3D7_0712600.mrna1_1;297	297	5.4512	5.5043	5.5756	5.9565	5.4094	5.4316	5.701	5.8291	3.8186	6.0321	6.4017	8.3154	5.0904	4.4874	5.6642	5.1052	6.0159	2.8094	5.4063	6.4038	5.8622	5.5011	5.844	5.9423	5.0934	4.5148	4.9841	5.4666	6.2931	6.6942	5.6177	5.2422	5.8161	5.2044	5.43	5.0518	4.9274	6.3531	6.4463	5.3505	4.1993	5.7309	5.0391	4.8919	5.4152	4.8565	6.8917	5.3597	5.6221	4.6479	5.0955	5.0959	3.3646	6.5212	4.5662	4.9791	5.581	5.3635	5.9686	5.116	6.6555	5.8787	5.1675	5.7634	5.911	5.6829	5.6614	6.293	7.0334	4.9639	5.5062	5.8022	4.6876	4.7071	6.5239	6.6196	6.0725	6.6264	6.0749	5.1659	4.9298	5.7195	5.9903	7.5237
PF3D7_0712600.mrna1_1	PF3D7_0712600.mrna1_1;298	298	6.9584	5.1526	5.5018	5.4877	4.2585	5.9669	6.002	5.5774	4.8048	5.6505	5.9331	5.6579	5.5298	4.2884	4.3262	4.8197	6.4573	2.8875	6.1247	7.1321	6.787	6.7507	5.3226	6.2069	6.4491	4.1268	4.7892	5.213	6.9358	6.4385	6.8345	4.0514	6.2555	6.242	4.7469	4.9625	4.9458	5.3674	7.7804	4.5053	4.5868	4.3455	5.1518	5.0947	5.5317	2.1699	5.393	6.2513	5.3961	5.1542	5.7695	5.5065	3.9307	5.98	4.3125	5.2502	4.9203	6.0002	5.2334	5.2254	5.5653	6.4967	5.2798	5.1583	5.017	5.4548	4.7071	5.4731	8.1539	6.0706	4.3757	5.4239	6.7317	4.9635	6.0885	5.746	7.29	6.774	7.216	5.8452	3.6206	4.0277	5.862	8.2031
PF3D7_0712600.mrna1_1	PF3D7_0712600.mrna1_1;299	299	6.9864	5.2731	5.7323	6.253	5.3551	6.2546	7.0699	6.69	4.2118	5.761	5.1391	3.8709	5.3284	4.6496	4.5898	4.9736	7.3921	4.9713	5.1715	6.6106	5.7249	6.5304	5.2957	5.5509	5.5625	4.7511	5.0161	4.3923	6.8102	6.8382	6.1006	4.9059	5.3806	6.3072	4.7334	3.3868	5.5388	6.3796	5.7442	5.8222	4.5577	4.8723	4.8181	7.2495	4.0951	4	5.8892	5.8022	5.6899	5.3111	4.3639	6.015	5.4819	5.8999	5.2551	5.3129	5.4019	6.1687	6.1241	6.804	5.7753	6.5339	5.4091	5.5478	5.373	5.5314	3.848	5.434	7.8621	5.3302	5.3516	5.8527	6.6764	5.5786	6.3937	5.2898	6.7874	6.5289	7.2403	5.5283	4.9112	4.9588	6.002	8.0211
PF3D7_0712600.mrna1_1	PF3D7_0712600.mrna1_1;300	300	7.0039	5.5598	5.3216	5.0904	4.1835	5.7393	6.9895	5.9889	4.9973	6.4468	5.2858	5.2392	5.0112	4.1803	5.6985	5.9748	7.2031	4.9768	5.6539	6.5281	7.1381	6.6056	5.5714	5.9637	6.0821	5.0308	4.6058	5.1322	6.8629	6.873	6.7654	4.8934	5.8975	6.1731	3.7137	3.7431	5.3252	4.0583	6.2494	5.2615	5.1542	4.8001	6.1189	6.345	5.5226	5.073	5.8066	6.015	4.6415	5.0409	5.0985	5.8691	6.2564	6.8363	5.0281	5.438	5.5148	6.5642	6.0568	5.8086	5.4851	6.1587	4.9607	4.4316	5.1731	5.7211	4.9575	5.4712	8.7384	5.354	5.3494	5.2441	6.8597	4.7415	5.5798	5.6247	7.1175	7.2378	7.3758	5.7525	4.5286	4.6713	5.9828	7.9853
PF3D7_0712600.mrna1_1	PF3D7_0712600.mrna1_1;301	301	6.4689	5.269	4.582	5.4627	4.441	5.6017	6.9075	7.7396	3.5632	6.0755	5.8276	4.2728	5.383	3.7485	5.464	5.3712	7.5452	4.2095	5.0768	6.4325	5.504	5.7401	5.4741	4.9165	5.8582	6.1733	3.2001	4.7501	7.2531	6.7328	6.3176	4.0117	5.9512	5.7991	6.278	3.4436	4.8288	4.9045	6.5095	5.1268	4.8787	4.8037	5.4226	6.2897	4.4614	4.6696	6.1479	6.3334	5.2411	5.0246	5.6792	5.3306	5.4016	6.511	3.7159	4.3023	6.0164	6.4491	5.4542	5.9011	5.4761	6.0088	4.4175	4.7981	5.3009	5.5786	4.4189	3.862	8.2333	5.2705	4.8904	5.9493	6.3899	4.854	5.9267	6.0851	6.1066	6.5014	7.1805	5.2861	5.1847	5.5024	5.6223	8.5589
PF3D7_0712600.mrna1_1	PF3D7_0712600.mrna1_1;302	302	6.8035	5.3316	5.4854	5.3399	4.0286	3.9231	4.6899	5.0824	4.1489	5.3639	3.9241	5.1144	4.6106	2.4621	3.6053	5.251	5.3816	3.7192	4.2593	5.7274	7.1411	4.9805	5.0179	6.1725	5.3583	5.2776	3.2898	4.7071	6.3821	7.3009	6.1438	4.1882	5.4761	5.8079	4.1185	4.4135	4.3052	4.2342	4.9054	4.3103	3.9542	3.9467	5.0955	7.6543	3.905	3.5261	4.5771	5.9062	5.0299	4.3262	5.5103	5.2536	4.5527	6.1254	5.0281	4.5217	5.3302	4.9864	5.5261	5.729	4.7043	6.8129	4.856	4.8812	6.1999	4.8027	4.2441	4.3111	6.3828	4.3074	5.4229	5.5759	4.1993	3.3618	5.467	4.5795	7.2545	4.7015	5.9083	5.8379	4.857	4.6679	5.1493	6.807
PF3D7_0712600.mrna1_1	PF3D7_0712600.mrna1_1;303	303	5.9837	5.8477	4.9165	5.9314	4.4005	4.9274	7.6028	8.5577	3.8258	5.8642	5.0553	5.0457	4.1747	3.6496	5.0197	5.328	9.1697	6.9048	4.7661	5.2168	6.0295	6.5018	7.1714	9.3679	4.8475	5.3782	3.7082	5.1031	6.9041	7.1029	6.3461	6.5703	9.2305	5.575	5.1815	4.111	4.5033	4.8763	4.5311	5.076	4.3241	5.4538	7.8535	9.5636	3.7181	5.9336	6.0944	5.1886	3.8063	10.5024	5.9432	5.4033	6.4143	5.6331	4.5148	4.3785	4.7186	6.3717	6.3354	5.7527	5.1546	7.9745	5.9782	5.6974	6.8017	5.1534	3.8885	5.3416	7.5776	5.3498	5.5481	5.5087	8.0475	5.9348	5.6453	5.1268	8.3834	5.86	5.7385	6.7458	5.6834	4.337	5.1723	9.8066
PF3D7_0712600.mrna1_1	PF3D7_0712600.mrna1_1;304	304	6.517	6.3199	5.2376	5.517	4.6848	5.4101	8.5502	9.8506	3.406	6.211	5.3194	5.3778	4.6865	2.5211	4.8359	5.1695	10.1891	7.2776	3.4686	6.2615	6.2196	5.0904	5.5214	11.0916	5.5674	4.2928	1.6369	4.7944	6.0494	6.2735	6.4107	5.0514	10.5407	5.9616	4.1985	4.2487	4.9593	5.3158	5.6407	5.2547	5.0166	5.5435	7.9718	9.4718	4.9439	6.516	6.6147	5.4741	5.2608	11.5078	5.5656	4.6887	6.1518	6.0561	4.017	7.8068	5.8681	6.5179	5.3743	5.5379	5.1902	7.0443	4.7861	5.3423	5.1102	4.9481	4.6328	4.3944	9.8831	5.3111	7.5129	5.6314	6.816	4.7098	6.0117	6.3688	7.7457	4.8334	7.3891	5.701	5.594	4.1309	6.0879	8.9034
PF3D7_0712600.mrna1_1	PF3D7_0712600.mrna1_1;305	305	6.8806	4.0575	4.8846	5.7552	5.1546	5.7233	8.76	9.4708	4.5632	6.5729	5.998	5.3012	4.6188	4.6467	4.0295	4.6462	9.273	7.0987	5.1914	6.3049	6.3432	5.8472	4.3356	10.2866	6.0092	4.435	5.1069	4.9054	6.1767	7.0072	5.7782	3.7323	10.3973	6.7367	5.1148	3.6485	5.4111	4.7317	6.1313	4.6702	4.0009	5.8497	7.8754	9.5364	5.9595	6.2302	6.2612	5.6188	4.9392	11.3875	5.9399	5.3604	6.1424	5.1946	5.1683	7.1714	4.8723	5.6218	5.5336	4.6485	6.8489	7.0165	5.4333	6.3682	5.0972	5.441	4.3327	5.2891	8.6623	3.8669	7.9777	5.846	6.4165	5.6645	5.7782	5.739	7.3053	5.5267	6.2394	6.348	4.3674	4.5723	4.7698	9.0693
PF3D7_0712600.mrna1_1	PF3D7_0712600.mrna1_1;306	306	4.9823	5.4877	4.8723	4.9274	4.5416	5.2168	6.5506	8.683	1.3277	6.5402	5.5753	5.4087	4.8048	0	5.1177	4.6954	8.8053	3.8866	5.9098	4.5379	5.2369	5.1799	3.7181	8.4048	5.6171	2.278	2.9964	4.8268	5.5895	6.0323	5.4104	3.0356	8.2624	6.0641	4.904	4.0347	5.0103	5.5185	5.0112	4.8445	5.0466	4.8354	7.4203	8.5464	3.9745	5.6611	6.4931	4.1069	4.2891	9.6483	4.7913	5.3262	5.7129	4.8089	5.7214	4.7887	5.5176	4.5898	5.6946	5.1526	5.0989	5.7244	5.1795	5.7287	4.295	5.2012	4.6177	5.5838	5.438	6.3138	4.8161	5.5699	4.4463	4.2608	5.4954	4.8654	6.3605	5.5619	5.3216	4.7175	4.5644	4.3147	5.839	7.3049
PF3D7_0712600.mrna1_1	PF3D7_0712600.mrna1_1;307	307	6.501	5.1408	4.5801	4.9477	4.0268	5.1526	7.2861	9.2728	4.1194	7.3116	8.6325	6.1414	4.2987	2.8115	5.3288	4.0514	9.6943	6.8215	4.969	5.3165	6.8999	5.8595	4.2001	10.2073	5.5173	3.9514	4.8197	4.5613	6.2793	6.7765	6.2606	0.0976	9.7412	5.076	4.5053	4.0259	4.6798	7.3621	6.0757	4.8841	5.1767	4.3377	6.7856	8.5002	4.1119	7.1685	8.1917	5.8301	4.3847	10.8146	5.9646	4.9208	5.4696	5.8222	5.1481	8.1855	3.7666	6.2726	5.9004	4.5503	5.4346	7.5593	5.634	4.5379	5.9704	5.7331	4.9288	3.9222	8.8134	4.6194	6.4955	5.3789	6.8381	5.4496	4.4957	5.8017	7.2899	4.3903	5.2246	6.0217	5.4283	5.0281	4.6433	8.3993
PF3D7_0712600.mrna1_1	PF3D7_0712600.mrna1_1;308	308	6.0581	5.31	3.3491	5.0942	2.8012	5.6915	6.1056	8.3567	2.7463	6.3136	7.6054	6.0184	4.5957	4.6206	6.1767	4.2891	8.6139	4.2494	5.5844	4.497	6.1908	5.4189	4.3723	9.4129	4.6005	3.3377	3.144	4.6317	5.4919	6.2102	5.3356	0.1763	9.6215	5.1148	2.8074	1.257	3.111	6.7814	4.9064	4.7296	4.3176	5.1526	6.3923	8.1927	3.4764	7.3555	7.1048	5.7536	3.9355	10.6715	4.4692	4.6508	3.8104	3.0721	4.2288	5.7594	5.9832	6.3621	5.5604	3.9718	4.9528	6.2305	4.6094	4.4094	4.4751	5.3944	3.9773	3.855	7.5651	3.9279	5.4403	5.4751	6.4311	4.3327	4.6088	4.435	8.4725	4.9231	4.8629	4.5735	4.2735	2.0461	4.5789	6.9808
PF3D7_0712600.mrna1_1	PF3D7_0712600.mrna1_1;309	309	6.6232	5.9269	4.6764	5.2836	3.6781	4.2623	6.0745	8.5151	2.0807	6.7298	7.5753	5.1305	5.0972	3.3219	5.3501	4.5416	9.1403	6.5709	5.142	4.8817	6.7267	5.8883	4.7285	9.3189	4.7918	4.2133	3.6147	4.7452	3.757	5.1518	5.5957	2.9146	9.2542	5.3023	4.3198	4.5987	3.1424	5.5534	5.04	4.8763	3.4957	3.7793	5.8738	8.4266	5.3947	7.4967	6.9064	3.9307	4.8709	10.4716	4.8943	4.3547	4.2365	5.9754	5.1223	5.4522	5.7978	7.0239	5.8209	5.2434	4.6871	5.8669	5.0085	4.2683	6.0005	5.2761	4.5466	4.7939	7.1678	6.4113	3.8629	5.2449	7.2545	4.2411	4.6177	4.0135	6.8405	4.2472	5.6536	4.7808	5.3586	2.4005	4.8001	7.1105
PF3D7_0712600.mrna1_1	PF3D7_0712600.mrna1_1;310	310	6.2456	6.0246	4.8841	5.3208	3.839	6.0448	5.2261	4.7409	4.5814	7.0339	3.9458	4.9547	5.1156	4.917	5.6305	5.77	5.4296	2.905	5.2675	5.6407	5.985	4.7344	7.9138	7.9502	3.8699	3.3896	3.025	5.0921	5.9212	6.7679	5.4992	6.7302	7.3122	4.8699	4.4067	4.3861	4.6053	5.6366	4.696	4.2418	4.6334	4.1659	4.7225	4.3001	4.0917	3.6218	6.5135	5.0674	4.8875	4.408	4.8535	4.1391	3.4621	5.3632	5.9871	4.2079	4.3736	7.6055	6.0226	5.3331	4.8846	5.4356	4.9217	4.5046	4.9509	4.5515	5.5292	5.4236	7.87	6.6956	5.9112	4.4705	8.4071	5.4057	4.2063	5.6551	6.251	4.3284	5.1579	5.2873	5.1723	3.4276	5.6574	6.9842
PF3D7_0712600.mrna1_1	PF3D7_0712600.mrna1_1;311	311	7.3315	5.4094	6.2124	6.3856	5.1177	5.2623	5.3501	4.86	3.839	6.9984	4.1052	6.1936	5.527	4.8963	5.0734	5.7123	6.1285	4.3999	6.5642	5.4715	6.2593	3.7257	5.7323	9.5171	6.0832	6.27	3.8166	5.3491	5.6174	7.583	5.926	4.4561	8.9881	6.6462	5.2506	4.2418	4.6781	5.851	6.0509	5.0862	4.9217	4.101	5.195	5.7126	5.3723	5.0321	4.4449	5.6418	4.511	7.2238	4.8948	4.5862	3.0755	5.8397	4.4957	3.7538	5.1169	6.8938	6.1094	5.0781	5.6185	6.7424	5.3241	5.696	4.4989	5.2071	5.2585	5.347	8.8104	6.4189	5.2083	4.4627	6.6363	8.2117	4.0259	3.9782	5.4728	5.1566	5.0135	5.2895	4.2891	4.1843	5.6482	8.2638
PF3D7_0712600.mrna1_1	PF3D7_0712600.mrna1_1;312	312	5.5484	4.812	4.7882	4.854	4.0522	4.3183	4.5002	3.9069	2.3646	6.2789	4.9722	4.6831	4.0738	3.6358	4.272	3.9288	5.4995	4.4983	6.0334	4.8146	9.0939	4.1119	5.8314	5.9823	5.1039	0	3.5361	4.7876	4.9444	7.2394	6.6668	3.025	5.527	4.6444	4.5527	3.4449	2.0179	4.9383	5.0794	4.04	4.4443	4.6159	5.0772	5.1098	2.8237	2.4222	4.8792	5.2585	3.0909	4.5447	4.9639	5.3445	0	6.3471	5.5659	3.3406	4.3681	6.6855	4.9991	4.9222	4.8649	8.1948	4.2623	5.0108	4.0224	5.1198	3.7137	5.1747	7.9798	5.6935	3.7687	4.4323	6.5412	5.4135	5.1185	4.5747	7.8688	3.942	5.2145	4.4476	4.2388	0	4.8329	7.3524
PF3D7_0712600.mrna1_1	PF3D7_0712600.mrna1_1;313	313	5.5116	4.3212	5.4356	4.4026	3.7835	5.4578	4.6966	3.3391	0	5.9968	4.1276	2.7247	4.6865	3.2555	3.2884	5.4343	5.2836	3.9355	5.4043	2.84	5.7474	3.8982	4.8792	3.846	4.839	1.2079	3.84	4.4925	4.7296	5.2161	4.4919	2.4983	4.6622	4.4861	4.1715	2.8914	4.5886	3.5898	4.6519	3.3799	3.9662	3.6276	4.511	3.8629	2.9782	4.7623	4.6943	3.1077	3.7939	2.3505	4.8709	3.8207	2.5945	4.4738	4.1659	3.7939	4.6854	5.6988	4.7835	2.6531	4.3583	5.1973	3.859	4.4114	3.4673	4.3625	3.275	4.7065	4.1094	4.9864	3.851	4.2487	5.054	4.5223	4.292	4.6971	6.6892	3.7137	4.9955	4.4121	2.3646	3.9837	4.9059	4.5552
PF3D7_0712600.mrna1_1	PF3D7_0712600.mrna1_1;314	314	5.2824	5.4838	4.1276	4.5254	2.5261	4.0479	5.3498	3.7506	3.225	6.1884	4.2906	4.0099	3.4568	2.1375	3.319	4.4283	5.8946	1.7093	3.1603	5.0215	4.431	2.263	4.3971	5.0027	5.5068	4.0849	3.1969	3.7538	4.2464	4.7312	4.9547	3.0618	5.1322	3.9864	4.0453	1.1763	3.5668	3.4005	3.9882	2.7929	4.2824	3.3688	4.99	4.5795	0.7908	3.7442	4.4944	4.2434	3.3854	2.266	4.568	4.3618	2.2987	4.4581	4.9146	3.8649	4.7527	3.9828	5.2939	3.1309	4.9537	5.4552	5.1707	3.9855	3	4.9373	3.8982	4.2095	5.2532	3.8001	3.1763	4.8505	4.9914	5.0081	4.8885	4.5765	6.6129	3.9662	5.4967	4.9006	4.5987	4.2987	2.5008	3.9241
PF3D7_0712600.mrna1_1	PF3D7_0712600.mrna1_1;315	315	4.2487	4.3576	5.2071	4.8063	3.7344	4.3038	4.1218	4.5699	1.8639	4.5154	2.1699	4.3277	4.9579	3.6064	3.7949	4.3356	4.641	3.8856	3.9241	3.0841	4.0687	4.4067	4.4476	4.2172	5.1473	2.359	3.3868	2.111	4.441	5.3558	5.8417	0	3.0321	4.5497	3.6311	2.6017	3.9155	3.8207	4.4202	2.7824	4.4216	2.9392	5.3544	3.278	3.6288	3.2403	4.6673	2.4463	2.5607	3.7071	5.0233	4.5957	2.2357	4.6165	4.7382	4.0009	4.6803	5.5254	4.4699	3.9542	4.9537	4.5078	4.9887	4.6859	4.9676	5.2865	2.8359	3.847	4.337	5.4111	4.2758	4.0426	4.1268	4.6177	4.5379	4.729	4.957	5.1297	5.5765	4.8659	2.1309	3.1683	4.4653	4.8777
PF3D7_0712600.mrna1_1	PF3D7_0712600.mrna1_1;341	341	6.3728	5.9326	5.7241	6.5709	5.0152	6.1129	5.9458	6.1125	4.5711	6.2563	5.4983	5.257	6.1024	4.9331	5.0708	6.4158	5.191	4.2839	5.8681	6.9076	6.015	5.856	4.9575	6.467	5.3688	5.2608	4.9676	4.5601	6.7556	6.2724	6.6178	4.729	5.278	5.2411	4.5323	4.8977	5.2694	4.8314	4.5789	4.3399	4.7409	4.7087	4.7608	5.2106	5.0652	5.5847	6.2215	7.5534	5.1064	6.0164	5.9591	5.5078	4.0241	5.347	4.9869	5.6542	5.6135	5.2122	6.1865	4.585	5.9787	6.0345	5.3995	5.7745	5.1031	5.3576	5.0548	5.1574	7.711	4.9759	4.7955	5.0009	5.406	4.8115	5.3016	5.0794	7.2131	5.9957	7.0509	5.6014	3.4893	5.1235	6.0938	7.2077
PF3D7_0712600.mrna1_1	PF3D7_0712600.mrna1_1;342	342	6.7359	5.9957	5.0166	6.0672	3.9373	5.5904	7.3544	6.353	4.3016	6.1725	5.6056	5.4702	5.9669	4.126	5.4162	6.3434	6.1556	5.6238	5.9205	6.5726	6.2426	4.6702	5.6041	6.3702	5.581	4.6826	5.0674	5.8405	6.6014	7.4106	7.0161	4.4951	5.9021	5.7027	3.9136	4.4168	4.9937	5.8914	5.2369	5.5696	5.1675	4.1691	5.9533	4.2464	6.5165	4.7908	6.3823	7.0803	6.1451	7.9881	6.6118	5.7708	8.4222	5.62	6.6556	6.2085	4.7724	6.4202	6.8662	5.1181	5.1871	6.9301	6.1894	5.5329	5.2765	7.45	5.3143	5.7856	7.426	5.5094	6.9196	4.3903	5.6685	8.1138	5.7385	5.8875	6.4365	6.5323	6.3988	6.0702	7.2235	6.0085	5.7748	7.0214
PF3D7_0712600.mrna1_1	PF3D7_0712600.mrna1_1;343	343	6.7869	5.5807	5.0295	5.6996	4.6299	5.8326	5.5154	5.5892	3.0268	6.6522	4.8445	4.5515	5.073	3.6554	5.354	6.1647	5.2627	4.251	5.1667	5.8435	5.5198	5.7415	5.6775	6.1711	5.3085	4.9212	5.0099	5.1309	7.0224	5.8654	6.2327	4.2024	5.723	5.8582	4.8475	5.0566	2.5729	5.4419	5.2288	4.3052	4.9222	6.9336	5.5261	5.2943	6.1681	5.9373	6.2371	5.1502	3.2327	7.333	5.1206	5.6716	5.5786	6.0915	5.0648	5.2199	4.3827	5.756	6.9548	5.6901	6.1119	7.0219	5.2122	4.9265	4.9378	5.2399	4.2585	5.857	7.6044	5.2924	5.1412	5.5351	6.2813	5.4944	5.5125	6.4028	7.3358	6.2155	6.8149	6.3957	5.3847	3.9846	6.0712	7.5871
PF3D7_0712600.mrna1_1	PF3D7_0712600.mrna1_1;344	344	7.4321	5.3558	11.2502	6.4976	4.1898	6.9504	6.384	6.0108	5.2296	7.1533	5.431	7.2965	5.3016	4.1043	4.9649	7.1038	5.1791	5.6528	4.7137	6.8084	6.2502	5.1993	5.2623	5.7296	5.9267	5.433	7.2838	5.436	6.7002	7.2943	5.739	4.7263	5.6803	6.6883	4.7285	6.4986	5.4053	5.1767	5.9595	4.3834	4.846	6.0794	4.8885	5.4022	6.9788	5.306	7.1822	6.0674	4.1522	9.0226	6.1247	5.4902	5.4954	5.0695	8.0084	5.7107	5.4135	5.1334	6.7082	5.3782	5.6032	8.8158	8.0664	5.6792	4.8032	6.2321	4.862	5.9486	9.2431	6.1884	5.7382	5.5103	5.4922	6.7158	6.5914	5.963	9.0025	6.7812	6.2323	6.5733	5.2608	4.9584	6.0745	8.8003
PF3D7_0712600.mrna1_1	PF3D7_0712600.mrna1_1;345	345	7.7332	5.9131	5.3896	6.0889	4.9741	5.6384	7.4013	5.7549	4.9644	7.1438	5.5607	4.5625	5.4067	4.7597	5.3747	9.6404	6.0398	5.1148	6.8103	7.3282	6.8244	6.8057	5.8407	6.1191	5.0527	3.9607	5.4643	5.9076	7.9784	6.6066	5.3971	4.7452	6.5016	6.2232	5.6082	4.2861	5.6395	5.805	6.0301	4.1465	6.4279	5.2672	4.4777	5.5789	6.6974	7.1366	6.6717	5.8344	3.7751	5.8009	5.2323	5.2071	5.4256	5.9277	9.7281	7.4437	5.6996	6.1574	4.7458	5.7882	5.3858	7.1288	7.8008	6.0241	4.7692	6.9849	4.6899	5.6165	6.8003	7.5203	6.3089	5.9193	7.9675	6.0596	5.9505	5.9971	8.0308	7.0268	6.4048	5.7046	7.3316	4.9533	6.2564	7.0331
PF3D7_0712600.mrna1_1	PF3D7_0712600.mrna1_1;346	346	8.8898	6.9665	6.6876	6.8569	5.4313	7.0864	12.7069	7.277	5.4627	9.0639	6.1595	7.0346	6.6035	3.0286	5.9042	14.3428	7.1287	9.547	5.6323	7.1823	9.2245	4.8212	6.6384	6.9154	9.0272	7.7598	5.7049	6.0626	7.7228	9.0315	6.6168	5.8527	6.8636	9.371	7.5584	5.1703	8.2342	6.5859	6.1142	6.7222	6.4373	4.6305	6.7155	6.2728	8.6692	7.5083	5.8672	6.2625	5.6308	8.7764	7.5286	6.7887	6.3612	8.3626	7.7557	6.5486	5.943	6.3372	6.2774	8.2538	6.4232	7.4679	7.5998	8.9754	6.4817	12.0261	0.4114	5.7514	10.5551	7.6786	6.8807	6.4959	7.7917	7.1879	8.6626	6.6204	8.5354	7.2324	8.3194	6.9865	12.1964	4.5261	7.201	10.6115
PF3D7_0712600.mrna1_1	PF3D7_0712600.mrna1_1;347	347	7.3948	6.1461	7.2489	7.1435	4.4195	6.6789	7.8072	8.5843	4.6005	6.8941	7.3086	8.156	6.1855	2.3702	6.9444	7.7819	8.9137	5.9621	5.6121	7.4535	8.1508	5.4138	6.844	5.3709	5.9676	5.594	5.5413	5.0841	7.6343	8.2328	7.1416	3.541	5.6829	6.472	6.2263	5.3395	4.7109	5.8485	5.2784	6.0007	6.1445	6.6082	5.2273	7.2158	6.3997	6.286	6.094	5.9193	4.8202	8.6121	6.5278	5.6642	5.044	7.5123	7.6399	5.9279	6.1212	6.1154	5.585	7.9877	8.3195	6.852	8.307	7.3052	5.4506	5.3125	5.3586	4.9533	8.7406	7.2913	4.5844	5.8329	7.5874	7.3332	8.8242	7.0244	8.4539	8.3049	8.0592	6.434	5.6285	5.09	6.3735	8.5727
PF3D7_0712600.mrna1_1	PF3D7_0712600.mrna1_1;348	348	7.3134	5.9153	6.0173	6.6659	4.4449	6.5423	6.8213	6.3427	5.0751	6.8879	5.6968	6.4944	6.6868	4.4476	7.6041	4.8763	6.0014	5.5753	5.5951	8.6247	5.7336	5.6789	4.8227	5.9878	6.1326	4.4135	6.2275	6.0175	8.3715	5.8948	5.9607	3.5534	6.3782	7.0708	5.4091	5.4386	7.2083	5.5948	4.9274	4.516	4.5981	5.7051	6.0667	6.3058	6.1522	5.8329	5.5163	5.8797	4.9928	7.6786	6.8059	5.9832	5.0997	7.4165	5.61	5.2133	4.7071	5.3649	8.1683	7.0475	6.0624	6.723	6.4375	7.3877	5.6387	5.5217	5.2847	6.1083	8.2772	4.723	5.0281	4.5527	5.1379	6.342	6.921	6.258	6.8663	6.0851	7.7275	6.1934	5.2161	5.1371	6.4825	9.0136
PF3D7_0712600.mrna1_1	PF3D7_0712600.mrna1_1;349	349	6.6212	5.4259	5.3947	6.152	6.6261	6.3935	6.5466	5.6191	7.0981	6.8684	5.5586	6.4624	6.3586	7.232	6.1777	5.7729	6.4509	7.7029	6.1262	8.4001	5.4256	5.4236	6.2061	6.6093	6.568	5.1803	5.636	5.8445	8.3585	6.0917	5.9923	5.7076	6.035	6.9265	6.0993	5.3892	6.8455	5.0955	5.243	4.6993	4.9547	8.2971	5.6206	5.4663	7.2692	6.4281	6.1558	5.0303	5.6619	8.0825	9.4894	6.295	5.9477	8.2201	6.1274	5.85	6.1677	5.797	6.1391	7.2962	5.6974	6.8008	7.5696	8.1937	6.8681	5.5179	4.9593	6.2307	9.8466	5.033	4.8743	5.7944	6.2906	6.285	7.1283	6.1975	7.5955	7.4957	9.5176	6.6697	5.2705	6.1944	6.1938	9.2267
PF3D7_0712600.mrna1_1	PF3D7_0712600.mrna1_1;350	350	6.4062	5.1375	13.177	5.6977	5.3757	5.6044	6.1024	3.7388	5.2161	7.1592	6.1453	6.3234	5.4512	4.6645	5.9028	4.8924	6.142	6.9092	5.8812	8.1297	6.3063	5.1085	4.6605	6.7793	5.5683	5.7112	5.1379	4.3038	7.9743	6.1657	5.7858	4.8237	5.6525	6.2504	5.4634	5.915	5.6436	5.4886	5.1851	5.144	3.1875	6.3289	5.696	5.0492	7.0602	4.8192	6.5518	5.954	4.9505	7.5138	7.5301	6.0354	6.0056	6.9509	5.8452	5.5122	4.7661	6.8125	6.0725	7.6152	6.5584	6.7753	5.9777	9.0045	7.8581	6.5024	5.0828	6.1029	7.7158	4.7306	6.4656	5.7482	6.9828	6.1039	8.0175	8.2942	7.4727	7.0725	9.2029	7.041	5.8161	4.858	6.2483	8.4631
PF3D7_0712600.mrna1_1	PF3D7_0712600.mrna1_1;351	351	7.9181	6.892	6.7365	6.261	5.375	8.2837	5.8704	6.054	6.3056	8.4054	6.7593	7.9096	5.7109	5.6574	8.2933	5.4168	6.5218	7.4621	6.5893	8.7415	7.844	6.3336	5.9385	6.2998	6.2906	5.5856	6.3542	7.0944	8.6306	6.7807	5.8316	5.6599	6.5342	6.7155	5.0448	5.7219	7.3059	6.155	7.5268	6.2263	4.6702	6.3397	6.4912	5.3802	7.756	5.9507	7.043	5.9333	5.4506	8.5279	7.3749	6.5283	7.5054	7.5856	6.5248	5.9658	6.7111	5.7266	6.6765	7.5374	6.0551	7.8481	6.8274	9.2528	10.9243	6.5978	4.6082	6.3565	9.2702	6.3576	6.2647	6.8403	7.7957	7.4987	8.257	6.8144	8.7329	6.6748	9.4769	10.8133	6.6893	5.3487	6.2227	8.9403
PF3D7_0712600.mrna1_1	PF3D7_0712600.mrna1_1;352	352	7.8405	6.3332	6.5312	5.4558	4.9284	7.6917	5.942	5.77	5.2769	8.0015	6.8654	6.3052	4.0661	5.7175	7	5.5741	6.5489	6.8156	6.4684	8.7406	6.4487	4.8714	5.0832	5.9381	5.7674	5.393	5.7947	4.9336	8.9557	5.5668	5.9727	2.5583	5.1989	6.8124	4.266	5.6073	5.5416	5.5273	5.7944	5.5037	4.7714	5.9812	6.382	6.0667	7.0329	5.2642	6.388	4.8465	5.1886	6.4652	6.9917	6.9377	5.8495	6.7761	5.8278	4.1699	4.9435	5.3579	6.78	6.1062	5.8817	7.518	6.5083	8.6251	7.5513	5.9026	5.0058	6.1731	7.5547	6.2309	4.9435	5.2338	5.9607	6.3001	6.5099	6.0391	8.1076	6.8226	8.3958	6.633	5.7503	5.0321	5.9839	7.8741
PF3D7_0712600.mrna1_1	PF3D7_0712600.mrna1_1;353	353	7.6623	6.2279	6.9105	5.2227	5.2122	7.1696	6.0179	6.2238	5.6611	7.1967	6.5248	6.4461	5.0103	3.6769	7.8027	5.5823	7.1618	6.8402	6.3447	9.9734	5.9319	5.3158	5.7054	5.4356	6.8	5.1018	6.56	5.0755	9.6294	5.9558	6.1266	5.1787	5.9853	7.1652	5.4128	5.926	6.2832	6.514	5.5665	4.9045	5.2311	6.8455	5.79	4.2456	7.0106	5.1973	6.4515	6.097	5.0475	7.1244	7.6932	6.304	5.3501	6.2915	6.4469	5.0483	6.3471	4.6814	7.3319	7.2905	6.1649	7.8255	7.6384	8.4499	6.7467	5.8999	4.0268	6.1985	8.2656	5.7716	5.0985	5.925	6.3911	6.0667	6.6899	6.4303	7.6786	7.0883	8.0714	6.6259	5.7479	5.6206	6.6967	9.0175
PF3D7_0712600.mrna1_1	PF3D7_0712600.mrna1_1;354	354	7.3617	5.9834	6.1463	5.2623	5.2544	6.7257	4.8425	4.6758	4.6571	6.6203	5.2346	5.3067	5.5242000000000004	4.0215	5.9322	5.3933	5.7711	6.5022	5.4951	9.8247	5.1293	5.8926	6.2606	6.3975	5.9373	4.4074	5.3705	6.1942	9.1483	6.023	5.9105	4.3771	5.5148	6.3899	5.2623	4.8037	5.2199	4.6576	4.9764	4.4542	6.7444	6.6791	5.5354	5.4239	5.4039	6.3091	6.2756	5.9446	4.9639	7.7335	7.449	5.8819	5.4313	6.1739	7.3157	4.2615	5.2551	5.4043	6.6122	6.697	6.6301	6.3644	6.2985	5.7477	5.3074	5.4702	4.1497	5.7934	8.2513	9.5692	6.5656	5.0755	6.1693	6.745	7.0553	6.323	7.5794	7.0056	7.1991	5.7965	5.8562	5.9495	6.4877	8.3417
PF3D7_0712600.mrna1_1	PF3D7_0712600.mrna1_1;355	355	8.1196	6.1526	7.4893	5.9625	5.1871	6.1033	6.6408	7.6955	5.7968	7.537	6.5294	8.0459	5.8362	5.2196	6.0555	4.7186	7.4697	6.0989	5.6439	8.9167	6.0257	5.51	5.8405	6.6782	5.126	5.2288	6.5865	5.155	8.7203	6.2845	5.9743	3.4101	6.4938	5.5217	5.1522	6.5072	6.4965	6.893	5.5379	4.6576	4.3618	7.2646	5.7639	5.4906	7.8229	7.3031	5.5429	5.2813	4.7148	8.7065	7.6712	5.4036	6.1291	6.554	5.8834	4.7511	5.218	6.4179	6.9164	7.5083	6.3228	8.2012	7.0986	9.0788	7.1361	6.2485	5.3402	5.846	7.8746	5.6459	6.4062	6.8271	8.2664	7.0918	7.6725	6.5665	8.2508	7.1628	9.1199	7.7556	6.0052	3.9439	6.1817	8.6693
PF3D7_0712600.mrna1_1	PF3D7_0712600.mrna1_1;356	356	7.9597	6.0141	7.2681	5.9234	6.2685	6.3667	5.4356	6.0072	5.7816	7.4468	6.9262	7.7909	5.2273	6.1278	5.6579	5.3082	6.674	7.8572	6.5618	8.371	5.9679	5.0704	6.3558	7.1049	6.4761	3.4751	6.2112	5.8773	8.1105	6.9602	6.3372	6.077	7.3919	6.1751	4.7431	6.5279	7.3271	5.9035	5.5503	3.5373	4.9846	7.3231	5.4509	6.3616	8.1162	6.6056	6.4065	5.5543	4.9208	8.7011	7.2045	7.3853	7.2516	6.5002	6.5168	5.1595	5.6203	5.4253	6.642	6.7513	6.8727	7.9158	7.2309	8.9932	11.1343	7.2056	4.942	6.0159	8.3394	7.6832	5.6014	5.4476	7.8862	7.3597	7.9525	7.9761	8.2906	5.9172	9.0715	11.4519	7.662	5.1227	7.2771	8.515
PF3D7_0712600.mrna1_1	PF3D7_0712600.mrna1_1;357	357	8.1713	5.5447	8.6794	7.3567	4.9303	6.4731	5.0947	5.5814	6.4566	8.7028	7.8034	8.6465	6.7315	6.4735	6.5381	5.2044	6.5727	6.7432	6.4345	8.3964	7.9991	6.5534	9.0916	6.5619	5.6551	5.9704	6.4443	5.6076	8.1422	8.6266	7.0134	9.4864	6.1389	6.3598	5.0548	6.5904	8.6685	8.491	5.4476	4.4548	4.5807	6.598	6.5454	6.4878	8.1907	7.1734	7.5342	6.1665	4.7109	6.4537	6.3311	8.211	8.0753	7.2904	7.0545	6.6032	6.4547	7.803	6.0955	6.3363	6.3461	8.3543	5.8071	6.7927	11.0633	6.7718	5.2342	6.5662	9.5428	6.3682	6.8397	7.3183	8.4527	7.4562	7.3893	7.8921	9.0469	6.1375	8.1824	10.8555	6.856	5.5558	7.3633	7.8336
PF3D7_0712600.mrna1_1	PF3D7_0712600.mrna1_1;358	358	8.8963	5.4848	5.4019	5.726	4.9255	5.7996	5.0934	5.5966	5.9823	7.4954	5.5304	4.6462	6.0843	5.8632	5.6927	5.1755	6.4463	5.3757	7.4583	7.973	6.2668	6.2632	5.4902	5.6859	6.6625	5.2114	6.8505	7.0528	7.7735	6.0676	6.7545	5.9577	5.856	7.3909	4.1707	6.238	6.4464	5.62	4.1035	4.98	3.3533	6.8248	5.5078	5.1243	8.4005	4.7404	6.7323	6.5884	3.3161	7.1072	6.3987	6.5972	8.2521	7.081	6.0221	5.5466	5.3813	5.7007	5.541	5.5469	7.0146	8.0017	5.511	4.8405	8.7505	7.1079	3.8104	6.7557	7.3411	6.0551	5.5829	5.5984	6.7794	7.7462	7.3856	7.0934	8.1552	5.2357	6.5935	10.4078	7.1886	4.7285	7.7854	8.153
PF3D7_0712600.mrna1_1	PF3D7_0712600.mrna1_1;359	359	9.2888	6.4722	4.8243	5.2296	4.7703	5.7866	4.9823	6.2468	4.7398	9.2153	6.2261	5.0161	6.3063	3.854	5.6636	5.5376	6.4034	6.3445	7.3454	6.5851	6.0644	6.0027	6.5558	5.7252	5.6812	5.7189	6.258	6.914	7.3463	5.4699	6.1479	6.6946	6.2257	6.7221	4.9718	6.364	5.9477	5.4296	4.8704	5.243	4.8017	5.9227	5.8605	5.9246	9.1396	6.3228	6.0949	5.7806	4.9331	5.791	6.4707	6.4885	5.5478	7.8668	6.6443	5.2657	4.4243	6.2095	6.1971	5.9807	5.4957	7.7513	6.696	6.049	6.5677	6.0772	4.9477	6.2672	6.6289	5.8934	5.1223	6	6.9176	6.031	6.0959	6.3993	7.1219	6.0779	7.3701	6.8476	5.4033	5.4607	6.3366	8.3876
PF3D7_0712600.mrna1_1	PF3D7_0712600.mrna1_1;360	360	6.4803	5.8965	5.2705	6.3885	4.9203	4.9759	5.916	5.1342	4.9777	6.452	6.0479	5.2709	6.2893	2.7655	5.9834	5.7986	6.6738	5.6482	6.2673	6.2966	5.9798	5.5435	4.5711	5.6656	6.4931	5.9331	5.6857	6.3942	6.9416	6.5002	5.7753	4.3618	5.4647	6.2898	5.4386	5.7268	6.0817	5.1973	6.2817	4.991	4.1835	5.1305	6.559	5.6516	6.4366	5.98	6.0144	5.6073	5.3533	6.3503	5.9864	5.5075	4.2133	6.9514	6.2305	4.4256	5.4712	6.0516	5.4383	6.052	6.4286	7.0322	6.8705	5.8557	10.4699	6.2957	5.7482	6.2317	6.9306	6.1558	5.0157	6.3966	6.4102	5.9021	6.2731	6.2804	6.9053	5.9828	7.0107	10.3999	6.2075	6.6063	6.6996	8.5647
PF3D7_0712600.mrna1_1	PF3D7_0712600.mrna1_1;361	361	6.7029	5.5534	5.9665	6.3757	5.0717	5.6061	5.7674	5.5871	5.8364	6.0587	6.3466	5.1878	7.3248	4.0798	5.2304	5.3823	6.1908	6.2397	5.4906	5.6817	4.5002	4.8758	4.7257	5.7821	5.3505	4.2957	6.9973	5.1445	6.6285	5.8866	6.3668	3.6702	5.5886	6.1289	4.3448	5.5457	5.7962	4.9322	4.7252	5.1655	5.6094	5.0777	5.0444	5.093	5.757	6.154	5.1027	4.6188	5.3597	5.1189	5.5248	5.8844	4.3827	6.2994	5.991	4.4269	6.1719	5.288	5.6628	6.6541	6.0978	6.0802	6.0794	6.8063	5.6929	6.4415	5.4472	6.3257	5.3122	5.4799	5.4114	5.373	5.9009	5.7552	7.1111	5.5295	6.7459	6.3196	7.0581	6.0498	5.9732	4.852	6.5168	6.8945
PF3D7_0712600.mrna1_1	PF3D7_0712600.mrna1_1;362	362	6.6334	5.6702	4.8929	6.3377	4.5922	6.2012	5.4851	6.2116	5.7541	5.5966	6.323	5.8344	6.6612	3.7257	6.6156	6.0108	5.9745	4.8841	5.1938	6.0894	6.5511	5.0605	5.6716	4.5945	6.0568	5.0295	5.6707	5.7184	6.5452	6.9652	6.595	5.4702	5.6174	6.3461	5.5558	4.3161	6.0219	5.4761	5.202	4.9355	4.3554	4.7032	6.0915	5.7271	5.1152	6.1098	5.6079	5.5226	4.8987	4.6392	5.6653	6.1763	4.6135	6.6304	6.3074	5.9086	6.2966	5.8505	5.7129	6.0936	5.6223	7.1357	6.3284	5.9761	6.0195	5.8669	5.0295	5.6741	6.2804	5.3882	5.5931	6.1918	5.1056	6.2653	5.8753	5.645	7.5761	5.8637	6.851	5.8763	5.888	5.366	6.7764	6.3611
PF3D7_0712600.mrna1_1	PF3D7_0712600.mrna1_1;363	363	6.4822	6.8874	5.2585	6.0297	4.85	5.5789	5.7671	5.384	5.3427	6.4411	6.5647	5.6261	6.539	5.0339	5.1518	5.106	6.2384	5.0501	5.3406	6.0352	6.7253	5.5744	5.4705	6.0455	5.7897	5.9547	6.2666	4.7312	5.7428	6.9915	6.3794	5.4883	7.7325	6.4017	4.251	5.2498	6.3192	5.477	5.497	4.6882	4.934	4.3695	5.1481	6.3554	4.8369	4.4496	4.5091	4.6792	4.3916	5.1375	6.3325	6.1695	4.5945	8.1166	5.8934	4.4686	5.1489	6.1022	6.436	5.784	4.9074	6.2515	5.8977	5.8472	5.6174	5.6738	5.991	5.8575	6.3092	5.7597	3.847	5.9126	7.3804	5.9076	5.1878	6.3323	7.0852	6.3138	5.6296	7.6576	5.5503	4.3377	5.8058	6.7064
PF3D7_0712600.mrna1_1	PF3D7_0712600.mrna1_1;364	364	6.0228	5.9878	4.6058	5.6619	4.0286	5.8807	5.1135	4.9672	4.3951	5.7336	5.4568	3.9598	5.7923	4.5053	4.7436	4.8495	5.8232	5.3212	4.8151	5.6191	5.4296	4.7554	5.0032	4.8445	5.3733	4.1449	6.2055	5.6963	5.0613	5.8848	5.0913	3.3896	5.1691	6.4289	4.9686	5.1546	6.7953	5.0708	5.4832	3.5692	4.3903	5.7181	5.1997	5.4509	5.0448	5.029	5.6614	5.2487	4.6094	4.9326	5.2048	6.1491	4.7634	6.0745	4.7576	5.503	6.0535	4.6792	6.3083	5.2126	5.2067	5.9923	5.4893	5.896	5.1268	5.3172	5.0036	4.7479	5.714	4.047	3.5886	5.5665	5.2437	4.9293	5.6636	4.1293	7.2288	6.0146	6.2089	5.0144	5.1202	4.8344	5.375	4.3971
PF3D7_0712600.mrna1_1	PF3D7_0712600.mrna1_1;365	365	6.0339	5.8994	5.8117	5.7541	3.6656	6.9698	4.8278	5.3802	4.7415	6.784	7.121	5.7032	5.6014	4.4155	5.9966	4.9189	4.2787	5.4522	6.1605	5.2315	5.3016	5.4229	4.3477	5.7769	5.7837	4.2411	5.8194	4.5534	4.2095	6.007	6.4058	5.0383	5.7315	5.6676	5.4326	5.9143	6.439	4.3052	5.2161	5.7107	5.4077	4.4515	5.8076	6.9268	4.6462	4.4316	6.3031	4.917	5.6656	4.3448	5.6073	5.596	5.8084	6.4507	6.1268	4.9269	5.1152	5.8517	5.8839	5.582	5.5865	6.3315	6.2197	4.7939	6.2008	5.5625	4.5619	4.8694	5.5711	5.9635	5.3649	6.1669	6.1645	4.4925	6.1609	6.1357	6.9919	6.1861	5.6834	5.3899	4.8773	4.7076	5.3143	6.568
PF3D7_0712600.mrna1_1	PF3D7_0712600.mrna1_1;366	366	6.2549	6.574	4.9814	6.1815	3.3074	5.8215	5.1875	5.2675	4.0892	6.785	5.7336	5.7766	5.6619	5.1643	5.2118	5.6493	5.1655	4.3154	5.9734	5.1119	6.6047	5.1416	5.2254	5.6929	5.6954	4.9486	4.9016	5.6625	6.3491	5.4883	5.7621	5.1342	6.0898	5.8517	5.6829	4.8895	8.0928	5.9119	7.0654	5.3151	3.7004	6.0951	6.0644	5.2342	4.3262	5.3406	6.3341	5.3705	5.1855	3.8699	5.6996	4.9425	5.0587	5.8694	5.3771	5.7334	5.0708	5.0618	6.0902	5.9243	5.7027	5.6097	5.561	6.0255	5.5002	5.5801	5.218	5.5972	6.121	5.9153	4.6165	5.0094	6.1229	6.2075	5.6132	6.2102	6.3228	5.7889	5.189	5.7268	4.5999	4.3576	5.9619	7.1177
PF3D7_0712600.mrna1_1	PF3D7_0712600.mrna1_1;367	367	6.5168	6.2384	5.8022	6.2426	5.0312	5.6197	6.0072	5.0277	4.5527	6.2619	6.5919	5.1206	5.4552	5.6401	4.7296	5.4383	5.5423	5.5404	5.204	6.7562	6.2176	6.0475	6.1729	6.2095	6.2271	4.812	5.8921	5.5497	6.3561	6.0464	5.6465	5.5087	6.087	5.8063	5.0527	6.0568	7.4871	5.6648	4.4575	4.7038	5.607	5.1135	5.9215	5.299	5.8662	5.7793	5.9919	5.9568	4.848	5.5276	5.5018	6.1114	4.4416	6.337	5.3245	5.2589	5.4515	6.4898	5.8377	3.9542	5.7428	6.7331	6.7749	5.9556	4.0418	5.4992	6.1902	5.9074	6.9352	6.3999	4.9477	5.9953	6.7218	6.045	5.2246	5.7506	7.4326	6.0864	6.1373	5.9793	5.9028	5.9581	6.3894	7.7489
PF3D7_0712600.mrna1_1	PF3D7_0712600.mrna1_1;368	368	6.2662	5.6291	5.1396	6.1202	3.8032	5.0157	5.6165	5.405	4.8012	6.7912	5.0648	4.6188	6.2302	2.4828	5.3129	5.7203	5.2028	5.5804	4.7829	6.6852	6.0363	5.1767	5.1473	4.7404	5.8397	5.4571	5.0023	4.6599	6.1839	6.0934	6.0959	5.1695	6.6119	4.6387	5.0475	4.7756	6.9104	6.0352	5.3607	4.8268	4.8644	5.2403	6.2974	5.667	4.935	3.7793	5.4303	5.4647	4.5173	5.0295	5.1371	5.8555	4.856	6.5416	6.1198	4.0117	5.9789	6.3271	5.4148	5.3309	5.8477	6.2172	5.3872	6.453	5.6823	6.0637	5.1152	5.6056	6.9265	6.504	3.5656	5.6011	5.4777	5.2087	5.5607	6.1223	7.429	5.824	5.7501	5.6041	5.6273	4.7986	4.6282	7.0994
PF3D7_0712600.mrna1_1	PF3D7_0712600.mrna1_1;369	369	5.8773	6.592	5.1318	5.903	5.2257	6.253	6.0505	5.1123	5.5354	5.8647	6.5283	4.5261	6.0987	5.437	5.1408	5.1871	5.0032	4.3834	4.9369	6.038	5.278	4.9193	5.8362	5.1815	6.0676	5.7716	4.1202	5.4883	6.3935	5.8714	6.1402	5.0094	5.3988	6.0112	5.0409	4.2001	6.017	5.5877	6.3158	4.2517	4.2188	5.3733	6.2346	6.1771	5.3498	6.2392	5.757	5.3413	5.126	4.4816	5.1408	6.3551	5.8296	6.5281	5.1481	4.6559	5.2118	5.9162	6.0635	6.0475	5.7597	6.7714	6.1542	5.9521	5.8507	5.6927	5.8723	5.5702	6.7226	5.9521	5.1583	5.6653	5.9291	5.7592	5.5859	6.3894	7.029	5.9086	6.6254	6.392	5.9923	5.202	5.2277	6.9729
PF3D7_0712600.mrna1_1	PF3D7_0712600.mrna1_1;370	370	6.6282	6.588	6.4538	6.2038	4.8679	5.9715	6.4041	5.0405	5.9465	6.1179	7.282	5.3183	6.1121	3.844	5.0989	6.3357	6.2338	6.328	6.2583	6.1408	7.3019	6.2282	6.2506	6.1018	5.6456	4.5619	6.5283	5.9789	7.1974	7.0123	5.8684	6.0635	6.1709	5.6772	5.911	5.1449	7.8194	5.4022	5.8924	5.2475	4.7824	5.5738	5.3947	5.8056	5.6699	5.8115	6.9333	5.6716	5.8374	6.1127	5.7271	5.8342	5.2192	6.3861	5.5945	5.6135	5.7334	6.3602	6.3192	6.6558	6.3847	7.2518	6.0367	6.3844	6.1243	5.8667	5.3823	4.7798	7.4039	6.0672	5.4986	6.1449	6.2813	6.2188	6.4199	6.3176	7.1276	6.2821	6.6724	6.3785	6.2521	5.7013	6.2705	7.3196
PF3D7_0712600.mrna1_1	PF3D7_0712600.mrna1_1;371	371	6.5432	6.5708	5.7501	6.4894	4.144	6.4045	6.2553	4.8679	5.7282	6.0301	6.3993	6.3443	5.9069	4.5844	5.7007	5.8293	5.7175	5.144	6.6154	6.3859	5.5656	6.5753	5.5629	6.1135	5.4433	5.8686	6.0422	5.4835	6.7032	5.9715	6.3181	5.0426	6.708	6.2209	5.1851	5.4306	7.5799	5.6594	5.4828	4.5583	5.1969	5.6188	5.9798	6.0648	5.6915	5.4209	6.42	6.0314	4.1747	5.546	6.188	5.9725	6.3221	5.9848	6.0821	5.6781	6.1865	5.9928	6.3132	6.3811	6.0341	6.3361	6.7783	5.6576	6.6714	6.2087	5.5463	5.8726	7.8325	6.2083	4.9246	5.6885	6.0661	5.4957	6.3089	6.0479	6.6234	7.0731	6.1131	5.6753	6.0697	5.4558	5.7663	8.4429
PF3D7_0712600.mrna1_1	PF3D7_0712600.mrna1_1;372	372	5.9239	5.7605	5.7703	6.4947	5.6907	5.6545	6.1906	4.9575	5.2008	6.3551	6.1457	6.415	6.5916	5.8115	6.4268	6.5622	5.7889	5.5304	6.1717	6.5664	6.3782	6.8088	5.4515	6.2199	5.6719	5.3452	5.4124	6.0659	6.8499	6.273	6.4454	4.9528	5.9158	6.5809	5.2106	5.8035	8.3894	6.4563	5.8802	5.5357	5.8595	7.1233	6.1318	6.1152	5.0544	5.1268	6.6586	5.6966	5.8804	5.6147	5.1485	5.9479	6.6683	5.9653	5.4403	5.649	5.4906	6.4486	6.6972	6.114	6.2108	7.0938	6.3524	6.2791	6.2506	6.3016	5.0496	6.3196	7.6536	5.8622	4.4012	5.5665	6.4388	5.7439	5.9465	7.3308	6.7354	6.7346	6.2059	6.5836	5.5273	5.6531	6.2466	8.1278
PF3D7_0712600.mrna1_1	PF3D7_0712600.mrna1_1;373	373	5.8512	4.7549	5.353	5.643	4.9265	5.6395	5.2817	4.8058	4.6679	6.1918	5.3473	5.3327	5.5094	4.696	5.6433	5.3944	6.6254	4.5242000000000004	5.4026	6.9423	4.5103	5.6971	5.3255	5.5705	5.2939	4.5904	5.0409	5.2315	7.07	5.3889	6.93	4.1326	5.1807	6.6576	4.7247	2.2928	7.7801	4.7142	5.8681	4.9832	5.5135	5.3526	5.7884	5.3089	5.3561	4.7522	5.4601	5.7764	3.5385	4.8197	5.7578	4.888	5.2858	6.295	5.605	4.9064	5.6203	5.0781	6.565	5.5692	6.3151	6.3386	5.2012	5.5726	5.7613	4.8943	5.4944	6.1196	8.5606	4.7592	4.7939	5.2342	5.7388	5.6991	5.9761	6.414	6.9751	5.7241	5.5157	4.9959	5.2494	5.7645	5.6493	7.9548
PF3D7_0712600.mrna1_1	PF3D7_0712600.mrna1_1;374	374	6.2182	5.8445	5.6017	5.6091	5.3565	5.7986	5.6792	4.373	5.157	5.588	6.2292	5.3947	4.8037	5.712	4.1326	4.8987	4.2016	4.9672	5.4226	6.5726	6.2407	4.9869	5.6899	5.2761	5.7538	3.6311	4.86	5.9635	6.2445	5.2566	6.6543	5.3416	5.5589	5.9141	4.9681	4.9231	7.4552	5.5996	5.5276	4.5999	4.1497	5.4947	4.7366	5.4256	2.342	5.0321	5.8286	5.4967	2.9146	4.4195	5.2972	4.5975	4.7923	5.8951	5.3681	5.0592	5.2806	5.7916	4.9383	5.9713	5.93	6.6693	5.8056	4.9672	3.7279	5.4053	5.6845	5.0246	9.1992	4.4861	4.6775	5.5261	5.1534	5.2957	5.1731	5.07	6.3111	5.1839	5.4492	5.7549	4.9103	5.5795	5.6206	8.6234
PF3D7_0712600.mrna1_1	PF3D7_0712600.mrna1_1;375	375	6.1079	6.325	6.0581	6.6447	6.1689	5.9493	5.7983	5.4376	5.3384	5.7536	5.4617000000000004	5.4796	5.9725	5.3262	5.1727	5.4259	5.7487	5.3438	6.0661	6.8451	6.127	6.3352	5.3903	5.6971	5.6531	5.4246	5.4131	6.2802	6.781	6.1667	7.0121	5.7803	5.9825	6.2653	5.6946	5.0246	7.3118	6.5275	6.0437	5.5419	5.9236	5.517	6.3189	5.0807	4.9869	5.8797	6.9391	6.1432	5.8027	5.7342	5.5166	5.5732	5.9676	5.4138	6.2546	6.0498	6.0219	6.3192	6.2889	5.9855	5.8728	5.9841	5.8625	6.4833	4.9472	6.0745	5.7698	6.0904	7.8445	6.2519	5.9887	6.667	6.351	6.0119	5.2972	6.6638	6.4229	6.7903	6.5986	6.0581	5.4107	5.9665	5.9507	7.2007
PF3D7_0712600.mrna1_1	PF3D7_0712600.mrna1_1;376	376	6.3386	5.9427	4.8797	6.1979	5.263	5.8866	5.4548	5.9217	5.5509	5.5835	6.1693	6.4368	5.9516	4.5945	5.3122	5.8787	5.434	5.875	6.4547	5.0259	5.77	7.1952	6.1426	6.3801	5.3978	4.852	5.0391	5.9071	6.328	6.7421	6.3234	5.5798	5.6232	6.2413	6.0819	4.3674	7.6376	5.9832	6.0579	5.3882	5.1127	5.4588	5.4009	6.1623	4.582	6.2416	6.7298	7.6327	3.3674	5.77	5.1194	5.9385	5.3352	6.2504	5.7897	5.9366	5.8245	6.1793	6.1144	6.488	5.6191	6.1597	6.5081	5.5242000000000004	5.3551	6.2292	5.7816	6.2926	8.1947	6.07	5.2145	5.3554	5.8512	6.1835	6.6928	5.7233	6.2772	5.2346	6.5593	6.0168	6.1434	6.0079	6.7903	8.634
PF3D7_0712600.mrna1_1	PF3D7_0712600.mrna1_1;377	377	6.2647	5.2634	5.3607	5.5817	4.8395	5.4702	5.6554	5.0501	5.3049	5.4492	5.3187	6.0217	5.1416	3.6218	4.6977	5.3406	5.4029	4.8151	5.8502	6.3519	6.5121	6.8457	5.5853	5.8237	8.198	3.9392	5.2219	5.3056	5.408	6.0976	6.704	5.3723	5.3023	4.5298	4.9828	5.2581	6.8167	7.0422	5.6721	5.2604	4.7279	4.8415	6.2716	6.1719	4.975	5.2761	6.1572	6.7321	5.4744	7.6837	5.0369	5.1243	6.07	6.266	6.9138	4.861	5.2079	5.7544	6.1683	3.8032	6.4606	6.2673	5.1473	5.3125	5.5429	10.3898	6.132	5.8235	8.1938	7.858	5.6991	6.0264	6.0279	5.3537	5.9177	6.5065	6.7247	5.7613	6.2643	5.876	10.4712	5.9352	4.8334	7.7361
PF3D7_0712600.mrna1_1	PF3D7_0712600.mrna1_1;378	378	6.3149	5.7703	5.2483	6.0693	3.9523	6.1542	5.7404	5.0768	3.4816	5.5883	5.3384	5.4482	5.4216	4.8802	5.434	5.7879	5.9148	3.7463	4.8963	11.3508	5.8445	5.7027	4.433	4.8339	5.9635	4.3484	2.5656	5.5198	6.5011	5.6038	6.3542	3.7613	5.8293	5.7952	5.0618	3.7236	5.0272	5.6789	5.5254	5.1256	5.714	5.2172	5.4016	6.5329	5.2566	5.5264	6.3891	5.4614	3.7581	6.5376	5.5723	5.4189	4.4925	5.8856	5.6088	4.7554	5.3302	5.4803	5.3413	3.3176	5.943	6.1412	5.6337	5.8904	4.5091	5.5774	5.257	6.1611	8.3214	5.4712	4.9026	5.7511	5.0887	5.5226	5.6456	6.605	6.7663	6.1041	5.5008	5.7602	4.9505	5.3537	5.5549	8.213
PF3D7_0712600.mrna1_1	PF3D7_0712600.mrna1_1;379	379	6.19	6.1587	4.9416	5.2705	4.9995	4.295	5.238	4.7186	2.8797	4.6088	5.9186	5.1671	6.2769	4.8968	5.0639	5.299	4.9006	5.5877	5.594	6.3868	5.6993	5.195	5.7358	6.2523	5.6702	4.641	4.8997	5.4683	6.3225	5.7501	6.3544	4.2257	5.36	5.5726	3.4343	3.9184	5.6798	4.8364	5.5759	3.3882	3.969	4.3868	4.7666	5.2063	5.0413	5.4588	5.6533	5.7301	4.6582	5.0094	5.2122	4.6017	6.0286	6.2346	5.3316	5.0866	5.3356	5.1989	5.2008	5.4545	6.351	6.5264	5.9512	6.1289	5.3334	5.5151	5.5295	4.7703	8.2643	5.5753	4.9298	5.6727	5.223	5.6168	5.1707	6.5561	6.0257	5.4515	6.1363	5.2716	5.4259	5.6949	4.8263	7.3041
PF3D7_0712600.mrna1_1	PF3D7_0712600.mrna1_1;380	380	4.9059	6.038	5.5717	5.5043	4.9519	5.5388	5.8802	5.4343	4.6328	5.144	5.4053	4.1603	5.4835	3.5135	5.5342	4.9764	5.6314	4.8822	6.5343	5.5345	4.8058	4.9741	4.6346	5.2683	5.4046	4.2441	3.2869	5.8535	6.3464	5.516	6.4024	2.7866	3.6882	5.0764	5.1035	5.2044	4.9612	6.4548	5.5463	5.1022	4.0054	3.6346	5.0853	5.0947	4.9236	5.4502	5.3975	6.6836	3.9439	4.5607	4.5619	6.3142	5.5999	5.2653	5.0378	4.6814	4.4718	5.2735	5.812	4.5904	4.5053	6.6149	5.7054	5.263	4.3597	5.1346	6.1875	5.7578	8.0842	6.2147	3.6029	5.3899	4.9995	5.61	3.7137	5.3413	7.0514	5.8912	5.537	5.3158	5.5345	5.91	5.6194	8.303
PF3D7_0712600.mrna1_1	PF3D7_0712600.mrna1_1;381	381	6.2802	5.5404	5.527	5.4809	3.6848	5.3071	5.121	5.636	4.4712	5.5106	5.1918	4.7829	5.5629	1.8115	6.0108	4.7388	5.8286	4.7538	6.0785	5.9912	6.3391	5.3223	5.2168	5.0264	6.2685	4.7043	4.1843	4.9616	5.8934	4.9819	5.4995	3.4893	4.6317	5.1375	5.1276	5.9549	5.278	5.6769	5.797	4.054	4.9472	5.0947	5.6993	5.3052	5.4439	4.9074	5.3487	6.5981	4.5361	4.7328	4.8634	5.7043	5.5916	5.2008	5.3992000000000004	3.4396	4.5777	5.5033	4.7613	5.1379	5.2931	6.6502	5.266	5.9472	4.3646	5.9921	4.8465	5.6837	8.7019	5.4561	4.9946	5.85	4.7203	4.9383	6.691	5.0509	7.0088	4.3957	6.2057	4.9662	5.5497	5.3875	5.0963	8.8619
PF3D7_0712600.mrna1_1	PF3D7_0712600.mrna1_1;382	382	6.4612	6.2815	5.4209	5.1631	4.7485	7.3577	5.5823	4.6865	3.4356	6.1865	6.5382	5.6439	5.013	2.5826	6.7178	5.1189	5.7623	4.0383	5.517	5.905	5.9551	5.0063	4.314	4.5223	4.5874	3.7592	4.9359	5.61	6.4268	6.2065	5.8329	5.3625	5.4751	5.332	4.9864	5.3212	5.2203	4.6542	5.3561	3.5789	2.1953	4.1144	6.3003	4.5065	5.3572	5.0148	4.546	5.36	5.4519	4.251	4.9093	5.4663	5.2141	5.3865	4.691	4.7328	5.1755	4.9467	5.7808	4.7708	5.436	6.8097	5.0691	5.93	6.3289	6.7378	4.6977	4.6977	4.5735	5.9203	5.0802	5.7257	6.2102	6.8202	5.599	6.4986	7.678	5.8382	5.7208	3.8063	7.3539	5.114	6.1196	6.7268
PF3D7_0712600.mrna1_1	PF3D7_0712600.mrna1_1;383	383	6.0938	5.6693	4.9593	5.2165	4.9914	6.0121	5.1309	5.2657	3.7301	6.0544	5.2016	4.0018	4.431	2.121	5.2487	6.0762	5.0561	5.5723	4.3561	6.0475	5.8362	4.332	4.4561	4.2265	5.5385	3.5534	4.9364	4.7214	6.0088	5.4266	5.5217	4.843	5.9004	5.3785	4.6141	3.7377	5.3377	5.7634	5.1014	3.7655	3.61	4.3667	4.5916	5.3416	4.812	6.1479	5.6636	4.8972	5.3649	5.5567	5.1835	6.2491	4.0772	6.5173	5.4957	3.6253	5.4084	5.7666	5.1239	4.784	4.8135	7.4198	6.337	4.7845	5.5708	5.3834	5.6648	5.8402	5.1579	4.645	5.9059	6.7296	7.1518	6.3343	5.8135	5.2675	6.9298	5.3568	6.079	5.9803	5.4761	8.1169	7.1596	7.2324
PF3D7_0712600.mrna1_1	PF3D7_0712600.mrna1_1;384	384	6.4338	5.9059	5.6002	5.1239	3.3074	4.943	5.3827	5.6296	4.1218	5.7546	5.8977	4.8217	5.4009	3.2063	5.6806	5.3306	5.6862	4.8585	5.9975	5.9265	6.0583	4.8192	6.7094	4.047	5.7434	4.6921	3.1077	4.9777	6.1811	5.5491	6.3595	6.4864	3.0875	5.3092	4.1235	3.5336	4.712	5.0892	6.5024	4.101	4.8777	2.1473	5.4162	5.0862	6.2672	4.1603	5.0997	6.2668	3.1938	4.0356	5.3568	5.0648	4.6882	5.5472	5.4679	4.546	5.3516	5.0626	6.1532	3.5957	5.7214	7.359	5.1922	5.0206	4.6588	5.7487	4.3533	5.1408	5.5027	5.1655	4.541	5.1526	6.7691	5.2668	5.753	6.6892	7.211	4.4535	5.2563	5.4219	6.5812	1.8156	5.634	5.2578
PF3D7_0712600.mrna1_1	PF3D7_0712600.mrna1_1;385	385	6.9024	4.995	5.6753	5.1218	4.7698	5.8076	6.2966	6.0152	4.5601	7.5284	5.6893	6.7171	4.3611	4.2071	7.0688	4.8738	7.1566	3.99	6.3827	8.4372	6.6719	4.4614	7.5589	5.0695	5.2075	5.5484	5.5379	5.4396	8.8335	7.1462	5.4915	7.3914	5.3082	6.0725	5.2342	3.9269	5.9338	6.3816	5.8237	4.797	5.4289	5.2898	5.6682	6.0239	5.8166	5.9167	5.5619	5.225	3.0824	3.9402	6.2549	5.6444	5.0934	5.9243	5.3635	3.848	4.8181	6.9789	5.441	4.8475	5.5289	6.6423	5.3754	5.3473	5.8336	7.4952	4.8181	4.9227	5.5702	5.877	4.5759	6.5345	8.085	7.2226	5.1177	5.6218	7.399	5.9885	6.3872	5.8197	6.7315	4.4757	5.8278	5.1056
PF3D7_0712600.mrna1_1	PF3D7_0712600.mrna1_1;386	386	5.8006	3.8012	6.0123	4.5447	3.8074	4.2479	4.6129	3.957	0	5.581	5.6121	3.8298	4.6977	3.9336	4.9565	5.0369	5.8505	3.3031	4.4983	4.5546	6.2077	3.278	4.3118	4.4141	4.9681	2.3219	3.5336	3.7323	5.6005	4.4777	5.3927	0.7225	5.8344	3.729	4.8058	3.0566	3.1408	5.1938	4.6865	2.7592	0.4436	3.9317	4.2327	4.3248	2.7527	3	4.6439	4.8505	3.0197	3.7388	4.5729	3.9458	3.067	4.2965	5.3614	3.8953	6.5424	4.5735	4.8293	4.3505	5.2254	4.6404	4.7274	4.6605	4.1227	4.8938	3.4673	4.3868	4.7623	5.3837	4.1922	4.9955	5.1035	4.6859	4.5173	4.3023	5.6579	5.4057	5.0268	5.6334	4.7703	2.4699	4.7032	4.5192
PF3D7_0712600.mrna1_1	PF3D7_0712600.mrna1_1;387	387	5.9236	5.8146	4.6029	4.157	3.5261	5.1383	4.6129	3.8094	4.1268	5.7219	4.6966	5.6625	5.044	2.2048	5.6418	4.757	5.0777	4.5527	5.2001	5.5195	6.1041	4.9222	4.5892	4.1144	5.581	2.3646	4.6106	4.3306	5.641	4.1135	5.2746	2.9855	4.393	5.1164	3.9588	2.3868	4.4396	4.4647	4.7714	4.991	3.9727	3.1651	4.6747	4.785	3.4751	4.4403	4.8058	5.0219	3.9607	2.7613	5.1882	3.7698	4.5236	4.6696	5.0695	4.6999	5.745	4.9773	4.889	3.9855	3.6599	5.4909	4.6076	3.5198	4.2102	5.1587	4.5027	4.7263	5.0215	5.43	3.6702	5.4124	3.7137	4.7798	5.7192	4.985	5.7631	3.6288	4.6536	3.8053	5.4416	3.5969	5.6026	4.915
PF3D7_0712600.mrna1_1	PF3D7_0712600.mrna1_1;388	388	6.3963	5.7145	5.431	4.8006	5.0501	5.1663	5.2296	5.0505	3.7666	6.1853	4.673	5.1293	5.7013	0.9107	5.2052	5.8384	5.6687	4.9841	4.5898	4.7887	6.1703	4.6229	6.7634	4.6792	5.1387	5.9326	3.6369	4.1922	4.3674	5.3906	5.2346	4.6673	3.9495	5.1619	3.7655	4.634	5.157	4.9491	5.7142	2.852	3.6859	5.7929	3.6369	4.3262	4.7949	4.0453	4.6094	5.1627	3.3349	3.3771	5.2334	4.8022	3.6724	4.5223	5.3621	5.4313	8.1523	5.466	4.9612	3.9117	4.696	5.6809	4.2188	4.4155	5.0828	6.0323	4.1127	4.3462	5.2211	3.844	2.7225	6.2332	4.6253	5.1387	5.6716	4.5103	5.7306	5.0005	5.9586	5.2403	5.383	4.6707	4.6588	5.3323
PF3D7_0712600.mrna1_1	PF3D7_0712600.mrna1_1;389	389	5.6159	5.0959	5.2965	4.6129	4.269	5.3878	5.0734	5.2491	3.5348	6.1504	4.0592	4.8977	5.9565	4.2869	5.0126	6.5656	6.4162	4.9995	5.3381	6.8484	7.6308	3.8094	5.5354	4.3262	6.0352	3.2016	5.2928	5.3747	7.0782	6.1303	5.1615	5.5122	5.3899	6.4099	3.6264	4.2987	5.3241	5.1882	5.0845	2.6323	3.9212	4.749	4.8334	5.2246	4.4429	3.9672	5.7923	4.6656	7.0244	5.2634	3.9625	5.5342	5.4931	5.1014	5.3466	3.9782	8.6939	6.0248	6.2576	5.9667	5.5395	6.1194	5.5762	6.2392	5.4453	6.4525	5.8542	5.1739	4.7803	4.033	3.025	5.7208	5.8817	5.4239	5.8897	5.3909	6.4957	5.4796	7.2354	6.1432	6.2617	5.5629	5.8255	4.8227
PF3D7_0712600.mrna1_1	PF3D7_0712600.mrna1_1;390	390	6.5721	5.8079	6.7156	5.6806	3.4828	6.0755	5.233	5.6082	4.2087	7.0378	5.1691	7.5123	4.2854	4.9331	5.6868	6.619	6.931	5.9069	3.9107	7.639	9.3425	4.6311	6.4261	4.6576	5.9982	3.9782	3.4841	5.2713	7.7963	7.065	5.1326	5.8037	4.7714	6.1001	4.904	5.1301	4.3023	5.7203	5.3516	5.995	3.6323	4.0968	5.3259	6.4175	6.213	5.1799	5.3947	5.0483	8.6375	5.8477	5.121	6.0514	7.1535	4.2118	5.1815	4.144	9.5059	5.0413	4.6848	7.4921	4.935	6.246	5.6398	5.3323	6.4923	6.2889	4.9312	5.554	5.1566	5.2608	3.8268	7.2061	6.903	5.9326	6.2735	4.8222	7.9345	5.1969	6.5193	6.9995	6.1695	5.8222	6.643	4.8465
PF3D7_0712600.mrna1_1	PF3D7_0712600.mrna1_1;391	391	5.6381	5.5871	6.3896	4.5192	4.7887	6.1663	4.5771	5.6421	3.3785	6.1661	5.314	4.582	4.9777	3.0531	5.8435	5.5723	5.7336	4.0505	5.1001	5.0496	8.7257	4.5447	5.431	3.796	4.5577	2.7719	4.9112	4.275	5.8048	6.8699	5.9866	5.497	3.9495	6.0496	5.4114	3.6949	4.5583	4.5987	5.1751	4.5491	4.5862	4.4809	5.1546	5.8331	5.6056	6.5484	4.8232	4.585	6.9395	4.735	5.2265	5.632	5.4009	5.3944	5.3978	4.033	10.3545	5.8502	5.5407	4.4249	3.9136	6.1108	5.1534	4.8822	5.1485	5.7584	4.2869	4.9593	4.3413	5.1703	5.3194	7.329	4.889	5.0802	6.1813	4.3716	6.4234	5.4689	5.4611	4.4236	5.8902	4.9193	4.5398	5.8447
PF3D7_0712600.mrna1_1	PF3D7_0712600.mrna1_1;392	392	6.9775	5.7663	6.7428	5.6741	5.3438	6.2168	5.7965	6.0422	4.0738	6.6833	5.5711	5.8176	5.257	5.6413	5.4757	5.6548	5.3151	7.4517	5.2311	6.405	8.2938	4.6971	5.2133	5.3719	6.1997	5.6343	6.4459	5.3041	7.1265	8.044	5.2434	4.9823	4.4162	5.9009	4.7735	7.0146	5.2188	4.5491	3.849	5.6599	3.9355	4.5046	5.6576	5.4175	6.2987	5.8787	5.9803	4.5807	6.9634	6.3806	5.4246	5.5429	4.934	6.3226	5.4459	5.233	8.8304	5.6648	5.6764	6.1336	5.8597	7.7272	7.9444	4.9112	5.5021	6.4373	5.7743	6.133	5.6369	6.0923	5.8642	7.2984	5.8723	6.011	6.021	6.1012	7.8496	8.1067	5.8704	5.6421	6.1449	5.4545	6.6483	6.6113
PF3D7_0712600.mrna1_1	PF3D7_0712600.mrna1_1;393	393	7.6981	6.0613	7.4938	6.2477	6.6693	6.4586	6.5398	5.5795	7.2536	7.9799	6.4138	6.351	6.3205	6.5586	6.7014	6.8589	5.8681	8.0341	5.9074	7.2243	9.2283	6.1993	6.3823	7.7739	6.8839	7.2811	6.9203	6.3291	8.0704	8.2793	6.4848	5.1819	7.8342	6.7761	7.059	7.4706	5.5002	5.3158	6.1056	6.4809	5.2581	5.1886	6.4263	7.4194	7.1811	5.7522	6.4421	5.7772	6.6584	5.791	6.6298	6.6886	6.7845	6.709	6.2061	5.2784	9.3138	5.2806	5.8836	6.8221	6.2837	7.8988	7.7085	5.6381	6.3169	6.2122	6.4673	6.1926	5.8679	6.9032	6.0255	7.1105	7.2659	7.4459	7.2674	6.6109	8.6571	7.6277	7.2508	6.5297	6.4454	7.0243	7.1525	6.2939
PF3D7_0712600.mrna1_1	PF3D7_0712600.mrna1_1;394	394	8.5295	7.1714	7.3914	6.4346	6.611	6.3322	6.7455	6.6295	5.9004	8.4408	6.9694	6.1398	6.4231	6.1328	6.5114	6.3868	6.8641	7.9981	5.7869	6.5467	9.3086	6.8045	5.3459	7.439	7.5989	7.8339	7.083	6.135	7.8386	8.7649	6.1142	5.5444	7.6634	7.5767	6.8884	6.9438	4.2211	6.0921	6.4107	6.5474	5.1875	4.2817	5.7576	7.9664	7.7671	7.2431	7.0264	6.831	6.5956	6.5426	5.9953	6.6352	7.0705	6.4571	5.9502	5.7409	7.1259	6.0985	6.3813	6.9237	6.6066	7.7527	8.11	6.0155	6.3927	6.4126	6.3849	6.9954	5.841	6.5328	7.0538	7.2341	8.0172	7.2885	7.5967	7.1876	8.7891	7.9116	6.8371	6.6622	7.58	6.897	8.0624	7.413
PF3D7_0712600.mrna1_1	PF3D7_0712600.mrna1_1;395	395	8.3214	7.9803	8.5622	7.1334	5.9165	7.885	6.911	7.5559	6.144	8.3709	7.346	6.6859	6.3759	6.5848	7.9885	7.4515	8.4644	8.3541	7.3157	7.6714	10.787	6.7159	7.6653	7.4366	8.4934	6.6106	7.6331	6.8732	7.1617	9.9577	8.0047	7.0725	7.1848	8.7859	6.3621	8.6469	5.3388	5.4783	7.175	8.1259	5.6029	5.6418	6.4232	8.1702	8.5901	6.755	7.2383	7.0982	7.8069	7.7135	6.6551	6.4243	7.9148	7.0883	7.5221	6.3542	9.8109	7.6042	6.9106	8.2406	7.1354	9.6346	10.0647	6.3056	7.6805	7.7749	7.3832	6.9801	7.2569	7.2392	6.9142	7.4831	7.6146	8.1951	8.9705	7.7578	9.927	7.7443	6.9964	8.1587	7.2851	7.4651	7.4471	7.2078
PF3D7_0712600.mrna1_1	PF3D7_0712600.mrna1_1;396	396	8.3738	8.864	8.9399	7.9109	7.2943	7.3141	8.3166	7.5956	7.2242	8.7886	8.3064	8.8983	7.0712	6.6082	7.7601	8.9891	8.2201	10.0043	10.1045	10.2712	10.2947	7.9091	8.3332	7.4205	7.8505	7.6359	10.0887	9.8218	10.4467	10.41	10.8221	8.5388	7.1265	8.7557	7.0012	10.0837	5.3743	7.1471	9.1105	8.1177	7.7452	6.0594	11.6316	7.6412	8.3215	7.3942	7.4723	8.9844	6.0173	10.2267	6.9753	12.0967	7.7893	7.9938	7.8452	7.1632	8.3423	6.862	8.2643	8.9515	9.9811	8.1801	9.6221	7.1063	8.1607	8.1525	7.8266	8.4421	6.9866	8.0534	6.8572	7.9746	7.5423	9.033	9.6259	9.8567	9.2252	7.8852	7.5152	8.1597	8.3619	8.8979	8.6019	7.2988
PF3D7_0712600.mrna1_1	PF3D7_0712600.mrna1_1;397	397	8.6097	7.1144	8.3903	6.7394	6.8481	6.702	6.6864	6.9992	7.3348	8.2144	7.1457	7.71	6.3071	6.4694	6.4718	6.8581	6.8803	11.6175	6.9552	8.7345	8.8353	8.5065	7.5985	7.0836	7.4925	8.6507	9.0712	6.695	9.5306	8.9121	9.3832	6.7151	7.3116	8.2519	8.2662	9.1424	5.8642	7.0142	6.4368	6.726	6.5534	5.3834	10.7299	7.4787	7.6258	7.2231	7.534	6.0157	6.7513	7.7034	6.8825	10.4348	7.9418	7.5532	5.8171	6.0426	8.2326	6.8223	7.2614	6.7452	6.5901	9.2464	9.9342	6.5803	7.0765	6.8951	5.7719	6.808	6.3151	7.5105	7.6658	7.1087	7.7134	7.2098	6.8931	7.6197	9.8281	8.6737	7.1358	7.3676	7.4692	6.5741	7.3608	7.4529
PF3D7_0712600.mrna1_1	PF3D7_0712600.mrna1_1;398	398	7.715	6.6375	7.8367000000000004	6.9953	6.3307	5.6038	7.3314	7.0287	6.7852	8.1985	8.4232	8.4416	6.9583	6.111	5.9828	6.8712	6.8734	9.1582	5.7358	8.8239	8.2709	7.0397	8.2008	7.4381	7.4662	7.9984	7.8606	5.1039	9.3043	8.0477	10.2074	8.5623	7.3805	7.5005	7.4831	8.9478	5.8169	8.146	5.9018	7.0456	5.9141	6.2252	11.6581	7.4641	7.339	7.615	8.478	6.9871	5.878	8.3119	6.5932	11.5167	7.6601	7.8996	6.6163	7.0944	8.5084	7.2462	7.6251	6.9697	7.4274	9.5603	9.8924	7.0495	7.2559	7.4044	6.3069	6.6408	7.0494	6.7618	6.9456	7.634	8.0409	7.0775	7.1284	7.084	10.0801	8.3239	7.3036	7.487	7.5229	7.7734	6.1595	7.7711
PF3D7_0712600.mrna1_1	PF3D7_0712600.mrna1_1;399	399	6.8102	5.636	6.7423	6.3668	7.0732	5.8369	6.4741	5.5229	5.5699	6.8142	6.5768	7.1276	6.1307	7.6024	5.9563	5.9803	4.86	8.354	5.6091	7.1647	6.5133	5.643	7.1326	7.3039	5.8293	5.7552	5.0781	5.5765	7.9313	6.4519	6.5762	6.6288	6.8424	6.5005	6.6977	5.5214	5.7592	5.4212	6.9712	6.4438	6.9839	5.6792	9.1033	6.2561	5.1514	5.9146	6.8802	6.7692	6.4308	7.7213	6.0283	8.0796	6.2401	7.0415	4.5729	5.3491	7.745	6.7643	5.5942	6.0581	7.0886	6.8985	7.2316	5.1566	5.4637	6.5804	5.4538	6.0514	8.4382	6.62	6.8347	5.9079	6.4883	5.6508	6.5767	7.7559	6.5862	7.1755	5.8306	6.6793	5.9376	5.1502	6.4256	8.2628
PF3D7_0712600.mrna1_1	PF3D7_0712600.mrna1_1;400	400	6.6802	5.8032	6.0175	5.691	5.7552	5.846	4.6058	4.3441	4.5254	6.4256	4.5886	5.9784	4.1953	4.634	5.0457	5.8487	4.7777	4.729	5.5753	6.8901	5.9761	5.0063	5.7554	6.0121	6.0306	5.1667	4.5254	5.887	6.746	6.1926	6.1591	4.888	6.5334	5.8711	6.1309	3.8166	4.6582	6.3273	4.4436	6.1489	5.6467	5.5223	5.7101	5.4647	6.0961	4.254	5.6979	6.1859	5.0005	4.6259	5.7361	5.0557	4.464	6.7032	5.2319	4.2683	6.0611	6.1214	5.9683	5.191	6.6673	6.0246	6.6013	5.4656	5.7469	5.9331	4.9635	5.557	7.1865	6.0246	5.7063	5.433	6.5747	5.4492	5.558	6.674	6.4647	6.1987	6.1995	5.7442	5.3071	3.6576	5.3063	8.1684
PF3D7_0712600.mrna1_1	PF3D7_0712600.mrna1_1;401	401	6.5709	5.89	6.0323	6.4535	5.8171	5.5817	5.5729	4.8104	5.1412	6.4333	5.84	5.3558	5.5113	4.9288	5.5916	5.7952	5.6952	5.7842	5.3187	6.5195	6.3952	5.1871	6.1295	6.35	5.62	2.852	5.9676	4.852	6.9887	6.1071	6.1601	5.6032	5.478	5.738	5.8286	4.6135	4.8084	5.153	6.3913	6.5148	5.496	5.8184	7.6708	5.0197	5.2238	4.8977	6.2044	6.1873	5.8377	6.6041	5.299	6.4075	5.2176	5.7824	5.6904	4.7544	5.0951	6.535	6.6447	5.0179	6.7773	5.6533	7.6333	6.0058	5.1965	5.6568	5.5154	5.6693	6.6518	6.1651	4.8773	5.2551	6.534	5.7655	6.3825	5.9488	7.3958	6.3185	6.0448	5.8268	4.6328	5.8022	5.5033	6.8949
PF3D7_0712600.mrna1_1	PF3D7_0712600.mrna1_1;402	402	6.5129	5.5457	5.488	5.804	5.7002	5.7162	4.9612	4.2898	5.2055	5.6282	5.4111	3.126	4.4989	5.1035	3.9973	4.627	4.8058	4.1235	5.4754	6.0889	5.5395	5.7393	5.1371	5.6979	4.8982	6.0609	4.9551	3.5993	6.4555	5.8895	5.9683	5.6041	6.1987	5.087	5.8153	3.2494	5.2754	5.86	5.9246	5.9172	4.6479	4.2623	5.9115	3.5008	4.7485	3.3519	4.3377	6.6266	2.5509	5.2758	6.0997	6.1058	5.3237	5.9115	4.8748	4.2943	4.2449	5.826	4.8125	4.9995	5.9402	6.0237	4.95	5.2052	4.986	5.2472	4.811	5.6253	6.929	5.017	4.797	5.6702	6.554	4.7592	5.1735	5.9413	6.3374	5.2075	5.6851	5.7162	5.3377	4.3262	5.3466	6.8189
PF3D7_0712600.mrna1_1	PF3D7_0712600.mrna1_1;403	403	6.6286	5.6968	4.8237	5.4496	5.8153	4.6404	4.9307	4.7929	3.2494	5.8542	5.5056	3.4568	5.4957	4.6865	5.6642	4.645	5.2847	5.2118	4.8861	6.2939	6.5592	5.5702	5.2472	5.8204	5.5774	2.6508	5.0277	4.98	5.8104	6.1809	5.558	5.4886	5.858	4.8953	4.347	4.3778	3.9317	5.1473	5.5065	5.9665	5.9119	4.251	7.0271	5.7827	5.3277	4.1432	5.5242000000000004	5.1651	4.8704	6.0139	5.3388	6.6915	5.3951	5.5804	5.5898	5.0613	5.5094	5.9288	5.7206	4.8704	6.4697	6.2178	6.4652	5.0063	4.2203	4.9695	4.9968	5.6421	6.6968	4.7803	4.645	4.9392	6.0201	3.8856	5.5466	5.9502	6.4652	6.1805	5.9491	5.5292	4.3089	4.3618	5.9807	6.2655
PF3D7_0712600.mrna1_1	PF3D7_0712600.mrna1_1;404	404	6.2508	7.7718	5.7533	6.3036	5.3796	5.1981	5.1465	4.5993	3.8166	6.3885	5.7257	3.7431	6.033	3.7442	5.5534	5.2137	5.2824	5.0764	4.9472	6.6015	5.7452	5.0161	5.4036	5.7965	3.5173	4.9495	4.9855	4.811	6.4599	6.4153	6.1283	4.7323	6.2298	6.0819	4.5429	4.0764	5.0264	4.7495	6.5381	8.4435	6.9483	4.4777	5.3216	5.2791	5.7374	3.8817	5.581	5.6974	5.3205	4.5154	5.1056	5.4941	4.516	5.9155	4.9823	5.6244	5.14	5.3031	6.1041	4.6949	6.1183	6.2079	6.6203	4.5904	3.5398	4.4269	5.7623	6.4333	7.8584	5.2559	5.5398	5.353	6.1098	5.7511	4.9869	5.8647	6.1795	6.4124	5.5466	5.7621	1.6781	5.1469	5.9991	7.5746
PF3D7_0712600.mrna1_1	PF3D7_0712600.mrna1_1;405	405	6.4965	5.8362	6.3127	6.4936	5.4259	5.7306	4.634	6.0108	4.673	6.4959	5.2713	5.111	5.328	3.6747	5.8035	5.3992000000000004	5.6053	4.5945	5.3526	6.952	6.5062	6.1102	4.0259	4.9064	5.2211	4.5217	5.2954	4.3834	6.8747	5.8777	6.7096	5.9009	5.2044	5.7517	5.0197	4.4396	4.5993	5.8792	5.675	5.9595	4.3291	4.1739	5.2307	5.7374	5.2392	5.101	5.4182	5.435	5.0596	5.295	4.3356	5.3082	4.269	5.9537	5.8522	5.8225	5.7931	5.5972	5.7388	4.7131	5.6232	6.1707	5.5518	5.047	6.111	5.0858	5.4443	5.5447	7.952	5.8189	5.2675	5.2887	5.3906	5.0418	4.7268	5.005	6.3742	6.2876	7.101	4.9986	4.1119	5.6017	6.5887	8.0205
PF3D7_0712600.mrna1_1	PF3D7_0712600.mrna1_1;406	406	6.07	5.6704	5.5835	5.3056	5.8004	5.5463	5.4439	5.382	4.479	5.7934	5.634	5.2627	5.7544	3.5361	5.1027	5.193	4.696	5.4423	5.3366	6.6977	5.5491	6.0708	5.7806	5.4731	5.1787	4.2273	3.8166	5.2168	7.1042	6.1635	6.212	3.2449	5.8914	5.4373	3.9467	3.84	4.0712	4.8866	6.0616	4.6741	3.957	5.0308	4.8812	5.4333	5.0139	4.281	4.1185	5.1703	5.5619	6.0448	4.0942	4.2456	4.1018	5.7315	5.5934	5.2102	4.2884	4.6106	5.5138	5.1035	5.0094	6.0712	4.6921	4.8314	4.3241	5.537	5.6949	5.7369	7.8693	5.7975	5.2192	5.4229	6.1371	5.4039	5.5756	5.2392	6.9006	5.6244	7.0433	5.9465	5.1305	3.6276	6.0991	8.5789
PF3D7_0712600.mrna1_1	PF3D7_0712600.mrna1_1;407	407	6.5345	5.3844	6.5011	6.1637	5.3747	5.84	6.3237	5.9026	7.2802	6.4365	4.373	6.9756	6.0616	5.2772	5.0997	5.5561	6.1697	4.2479	4.9662	6.5538	5.8873	6.013	6.7776	5.1747	8.4946	5.1334	5.9568	5.2083	6.6665	5.5683	6.5887	6.7481	5.8354	9.0004	4.4012	4.0548	5.4195	5.1946	5.4741	5.7051	4.6696	4.8797	6.0217	5.2965	5.6648	4.0849	5.4702	6.1633	4.6223	9.5075	5.1851	6.0923	5.6619	5.8676	5.4512	5.6106	4.8176	6.3873	9.7123	5.2346	5.5308	6.1765	6.4791	5.8435	5.1985	6.194	5.7682	5.3868	7.8192	5.7071	4.5385	5.7087	7.3929	9.6635	5.3916	5.8537	6.893	7.5232	6.3384	5.6026	4.3806	4.8694	5.8955	7.5581
PF3D7_0712600.mrna1_1	PF3D7_0712600.mrna1_1;408	408	6.482	5.4306	5.9602	6.3797	6.0164	5.9745	6.7605	7.8862	8.0071	5.9203	6.2608	6.6963	7.1972	5.373	6.3411	5.8071	7.8042	5.7225	6.2211	6.6381	6.0883	5.2839	6.4529	7.9182	8.719	3.5981	5.2813	5.8525	6.4279	6.2804	6.3327	5.4155	7.5387	8.8045	4.8797	5.8194	4.9383	5.0237	5.9551	5.6631	4.582	5.1938	6.3509	5.025	5.1379	4.682	6.2353	6.8593	5.1481	7.5484	5.2585	5.7729	6.0275	5.717	5.3892	6.3524	5.7366	6.7018	6.7815	5.3913	6.035	6.6845	7.4907	4.7544	5.7814	6.2585	4.6288	4.9064	8.3481	5.2468	5.8542	5.3165	6.8691	6.2943	5.7706	5.7934	7.7564	7.2489	6.6798	5.4886	6.371	4.327	6.1932	8.7372
PF3D7_0712600.mrna1_1	PF3D7_0712600.mrna1_1;409	409	7.1664	6.2776	5.1803	6.8355	6.3397	5.8597	7.0687	7.6358	7.11	6.4019	4.8232	8.9793	7.2618	6.0982	6.0999	6.1747	8.1108	5.079	5.9174	6.2215	7.0803	5.905	5.5723	6.417	8.2729	3.8758	6.5116	7.9381	6.1434	6.6806	7.4294	4.4588	6.4365	9.6772	5.142	5.5987	5.3861	6.0503	6.2244	5.3778	4.4209	4.8728	5.4229	5.3172	5.5125	5.0369	6.4231	7.7127	4.7787	8.3712	5.2965	5.9699	5.3768	7.9062	5.6899	5.2772	6.2133	5.4617000000000004	5.4296	8.4834	4.8253	6.37	7.9497	5.5632	3.4236	5.9359	5.0704	5.4848	7.4987	4.84	5.4607	5.7032	6.994	5.7366	7.4668	5.1957	7.3585	6.8181	6.2248	5.4666	6.8992000000000004	5.3875	5.931	8.8263
PF3D7_0712600.mrna1_1	PF3D7_0712600.mrna1_1;410	410	6.4795	5.7687	5.0708	5.9186	6.6531	4.6826	7.1075	7.9668	7.6814	7.6297	6.4561	11.9974	5.5185	7.0564	5.667	5.2724	8.0678	6.4817	5.5416	6.191	6.5842	6.3847	5.7856	7.8444	8.6219	4.6921	6.6008	6.4219	6.4224	7.8928	7.6372	4.8192	7.7192	9.4176	3.228	6.9501	6.4207	9.4798	6.1289	3.126	5.09	4.5546	6.5086	6.0103	6.2436	4.9588	8.399	7.3649	5.7962	5.6645	5.9253	7.2498	4.5122	10.1878	5.8475	4.3045	5.6904	6.0559	4.5261	4.5097	10.2324	6.3003	7.1003	8.7778	5.9312	8.0039	4.8875	6.4158	7.085	5.9177	5.2315	5.8627	6.157	5.2075	5.4492	9.8029	6.3537	6.0798	8.3161	5.5049	8.3596	5.3377	6.0503	8.5347
PF3D7_0712600.mrna1_1	PF3D7_0712600.mrna1_1;411	411	6.8343	6.2911	5.0955	6.1633	6.3165	5.7616	5.3122	5.9734	5.6803	6.2014	7.0817	6.8165	4.7798	5.877	5.8146	5.2207	6.2453	4.8831	5.9674	6.6177	6.0164	5.896	5.701	5.8084	5.7057	5.0947	4.6599	5.8151	6.7376	6.2754	6.2512	4.9672	6.5159	6.201	5.3743	4.4957	5.641	5.7721	5.8946	3.3992	4.6531	4.4867	6.0798	6.1408	5.1855	3.9873	6.0085	5.6035	4.9146	7.732	6.132	8.3109	5.5786	11.0489	5.4456	4.9639	5.4748	6.9235	5.4718	5.7684	6.5815	6.2494	6.5509	5.7908	5.1148	5.5862	5.8128	6.027	7.7514	4.7897	4.4976	5.2087	6.6992	4.5059	6.0641	5.5242000000000004	6.5692	7.7584	6.6986	6.0972	5.9579	5.7004	5.8999	7.784
PF3D7_0712600.mrna1_1	PF3D7_0712600.mrna1_1;412	412	6.399	6.0405	5.3161	6.3279	6.4038	6.928	6.6799	6.8537	7.5336	6.5654	5.8186	5.1412	5.6631	7.6038	5.4283	6.1438	6.7116	5.0798	4.7623	6.5312	6.2455	6.3766	5.1412	5.8982	5.8181	5.2769	7.0893	5.2521	6.813	6.3487	6.5618	3.9937	5.947	6.2093	5.4087	6.1896	5.6668	5.4459	5.2055	5.4728	4.272	5.6124	4.3723	4.2743	5.779	6.0221	6.2564	5.9632	4.0892	7.1572	5.8298	6.5165	5.1156	5.946	5.4777	5.5969	4.3262	5.9117	6.862	5.6837	5.8336	6.5518	6.4046	4.9905	4.3702	5.0361	4.2861	5.6887	8.9152	5.2802	5.0828	5.8904	6.8479	7.2125	5.565	6.0121	7.1673	6.4133	6.5651	6.0356	5.0325	4.8253	6.9609	9.6246
PF3D7_0712600.mrna1_1	PF3D7_0712600.mrna1_1;413	413	5.7889	5.7027	5.667	5.0103	5.5207	5.5705	5.0997	3.846	5.5963	6.5999	6.0646	5.1412	5.4611	7.1199	5.934	5.7085	5.904	4.4202	5.272	6.1092	5.6206	7.0249	5.0811	5.1098	5.5665	5.0281	4.0426	5.6991	6.8822	6.2106	5.9385	4.7371	5.8278	6.2104	4.8176	6.7841	5.06	5.299	5.1981	4.073	5.5692	4.7431	5.1052	5.4111	5.4696	5.4864	5.126	4.8943	5.433	5.121	6.0879	5.0272	4.7181	7.0946	5.6235	4.813	5.926	6.7714	6.073	4.7306	5.3579	6.0108	5.7029	4.7766	4.5059	5.2361	4.9435	5.7442	8.0198	5.3677	4.8379	5.9955	6.4728	5.044	5.84	5.3341	5.8547	6.5935	6.5276	5.6159	4.9212	5.4423	5.7065	8.8138
PF3D7_0712600.mrna1_1	PF3D7_0712600.mrna1_1;414	414	6.6848	6.4571	5.2887	6.4246	5.4482	5.5388	5.0063	5.2832	4.5904	5.9558	5.6927	5.3313	5.5653	4.1027	4.6673	5.7584	5.2422	3.943	6.0312	6.5283	6.332	6.0792	5.1969	5.5823	5.3754	4.95	4.9491	5.4512	7.1283	5.5151	5.9059	4.1293	5.5283	5.5804	4.7856	5.3896	4.1309	6.102	5.4443	5.6943	5.1052	5.5689	5.0422	5.0747	5.7808	4.8938	6.1711	8.2261	5.585	4.0866	5.7129	6.6892	4.9035	6.5334	5.4141	5.3705	4.8605	5.9766	4.7208	6.1001	6.2887	5.4728	4.935	5.3702	4.9528	4.6311	5.0501	5.5577	7.7772	5.9083	5.7485	5.2758	5.2426	5.1477	5.9572	6.2325	6.8295	5.6317	6.0702	5.4944	4.5398	4.3505	5.8946	8.1902
PF3D7_0712600.mrna1_1	PF3D7_0712600.mrna1_1;415	415	6.1597	6.6179	5.6952	5.8427	6.7459	5.9505	5.1587	5.4212	6.0396	6.1981	5.8071	4.84	4.7549	6.7944	5.4236	5.7808	5.6716	5.7431	5.2551	7.2353	6.5336	6.3956	7.7428	5.6915	5.314	5.6702	5.2083	4.7618	6.581	6.4971	6.7803	8.4872	5.7708	6.068	5.009	4.3052	5.2319	5.6355	6.5133	5.9399	4.8278	5.8726	6.4555	6.922	6.1035	5.7549	5.4979	6.3896	5.1502	5.9549	4.841	5.7848	4.2861	7.4062	5.2234	5.5774	4.9449	7.5884	5.8314	4.9355	5.6375	6.4869	5.0725	5.347	5.3154	5.2649	5.1655	5.3593	8.1135	5.1102	5.0081	5.6968	7.0597	4.812	5.8605	5.7249	6.6662	7.3258	6.7412	6.2897	4.8395	4.6392	6.301	8.6725
PF3D7_0712600.mrna1_1	PF3D7_0712600.mrna1_1;416	416	5.6188	6.0779	6.408	6.6413	5.2153	7.8178	6.7454	6.3563	3.9298	6.379	6.6456	6.4263	4.4114	4.3695	6.9862	5.86	6.5509	4.5814	5.2593	6.9432	5.774	6.2683	5.5404	5.5503	6.5733	4.4957	5.0166	4.916	7.3117	6.2677	6.434	4.1326	6.1665	6.3789	5.2361	4.8948	5.6305	5.9269	7.4083	5.3988	4.9727	4.9787	8.1772	10.4551	5.9255	5.2709	6.7376	6.5491	6.0522	6.9727	6.4038	5.8522	6.2359	6.5981	5.2843	5.2998	5.784	6.6512	6.4121	5.5106	6.6237	7.2355	6.6441	5.649	5.0321	5.7046	5.4529	5.0193	7.4471	5.6299	5.6882	5.6017	7.3175	5.9248	6.5699	6.2396	7.0428	7.755	6.7787	5.6513	3.4343	5.0695	6.2496	7.8008
PF3D7_0712600.mrna1_1	PF3D7_0712600.mrna1_1;417	417	6.7581	6.2054	5.1695	6.2813	5.6017	6.5914	5.4289	5.5388	3.5135	7.5419	6.4123	6.3136	5.7706	3.6769	5.694	5.8525	5.3277	4.5844	5.675	6.8461	6.5301	6.0704	6.1293	5.8222	4.8405	5.6349	5.0934	4.6462	6.8898	6.6301	6.07	4.8171	5.9071	5.7803	3.796	4.2861	5.6982	6.0961	6.0094	4.3792	5.4886	4.8669	7.5035	10.1573	5.7137	5.0383	6.0181	5.6035	5.0036	6.3531	6.2159	6.2563	6.3583	7.2274	5.7266	4.4128	5.7164	5.8846	5.9074	5.3107	6.269	6.5572	5.4492	4.9547	5.359	5.6591	5.07	6.2168	6.4799	6.5174	5.527	5.1135	6.9126	5.5786	5.7942	6.5076	7.3704	6.9041	6.9601	6.4256	4.9098	4.5795	6.957	6.9427
PF3D7_0712600.mrna1_1	PF3D7_0712600.mrna1_1;418	418	8.0094	6.28	7.1823	6.4738	8.6888	8.9531	5.9241	5.5753	9.2993	8.4642	6.0702	12.6943	6.2211	9.0157	8.4696	5.7137	6.5638	4.8649	6.015	7.2428	6.3023	8.0191	5.9986	6.2477	7.8061	4.861	6.7355	5.0579	8.4803	6.5125	7.8101	5.8649	5.6921	8.0444	5.133	7.1405	6.742	7.762	5.8128	5.7002	5.4874	5.3677	10.5996	12.4141	7.3747	5.8597	8.1417	4.6058	6.0446	5.9598	6.1027	6.2255	6.842	8.1147	9.0377	5.9639	6.0637	6.7087	5.9439	4.2479	7.9915	7.734	6.8439	5.8763	7.7945	6.8296	4.9453	5.779	7.1144	8.694	4.7004	6.3691	7.5286	6.7574	6.8716	7.9481	7.9429	7.1084	6.7631	8.6907	6.573	5.8552	6.7342	7.7523
PF3D7_0712600.mrna1_1	PF3D7_0712600.mrna1_1;419	419	8.4615	6.5708	7.4591	5.3255	5.4182	9.3041	6.2034	5.3698	5.3147	8.3774	6.2396	8.1193	6.1231	6.1102	7.6243	5.581	6.3856	4.4718	5.8071	7.5813	6.2205	5.8848	7.3422	6.054	7.7559	4.8094	5.9107	6.1924	8.7852	7.0577	6.9076	6.826	6.6738	8.5573	6.5113	5.9432	6.4557	5.375	6.1018	6.4326	5.3642	5.6823	10.6681	12.6903	7.8962	5.8839	5.7931	5.332	6.4807	6.9147	5.8125	6.1869	7.681	7.069	6.5259	5.2036	7.2103	6.2739	6.3547	5.0413	6.6702	7.2322	7.0334	5.1707	5.9807	6.1765	5.4979	6.2972	6.1607	6.7974	5.803	6.7193	8.1532	6.5662	6.2759	7.6743	7.6539	7.536	6.7155	6.6576	6.5182	6.1946	6.0007	7.7322
PF3D7_0712600.mrna1_1	PF3D7_0712600.mrna1_1;420	420	6.5345	5.218	5.029	6.1158	5.4558	7.4612	6.0853	6.6913	4.7328	6.4943	5.77	6.589	5.3349	4.1027	5.9819	5.4449	6.2217	5.2479	5.9651	7.1944	6.6565	6.5526	7.9294	7.3147	5.4627	4.9928	5.3768	5.4413	7.1777	5.8968	6.4408	7.0421	6.7969	4.7415	5.3334	5.4172	5.596	5.5644	5.1763	5.8089	5.5549	4.6241	7.2874	10.5855	6.0911	4.3681	6.4975	5.922	5.3118	4.7485	5.877	6.5116	5.2983	6.9065	4.7538	5.4118	5.897	6.7384	6.0755	7.0469	5.7586	6.2959	4.8782	5.9734	6.6018	6.4833	5.1485	5.0126	7.625	5.8176	5.3096	5.7347	8.138	5.8204	8.034	5.2608	6.9898	7.3866	7.1263	8.0972	5.7647	5.6473	5.7993	8.0813
PF3D7_0712600.mrna1_1	PF3D7_0712600.mrna1_1;421	421	6.497	5.8987	5.1453	5.2679	5.3827	4.9973	5.2334	4.7219	2.6848	6.4	4.5072	4.5179	5.367	5.0618	6.0429	5.8364	4.7671	3.8817	4.784	7.4417	5.3709	6.0009	5.5543	6.4458	5.0067	4.7698	4.0721	5.5043	6.9542	5.7004	6.7076	5.0934	6.4645	4.9467	4.6282	3.1811	3.9411	5.2664	5.5157	4.0063	4.6473	3.844	5.1227	8.2748	5.8407	5.7586	6.0281	6.1761	5.5984	5.5534	5.4938	5.7112	4.3861	6.2135	4.8415	4.2487	4.723	6.5311	5.2071	5.8402	5.441	6.353	5.8372	5.0492	6.6541	4.9616	3.7856	5.6476	7.9953	6.3143	4.5668	5.281	6.0501	4.541	5.6132	6.1309	6.9703	6.7251	6.4527	5.8632	4.5934	6.3735	5.8822	7.7966
PF3D7_0712600.mrna1_1	PF3D7_0712600.mrna1_1;422	422	7.4276	5.9642	5.6508	5.496	4.925	6.0272	5.5774	5.0976	5.2972	7.011	4.5204	5.0527	4.9288	4.1562	6.5789	5.5388	5.4175	4.8017	4.4542	6.3894	6.3457	6.1689	5.4356	6.4226	5.3639	4.8125	3.5521	5.3143	6.9376	4.9359	6.8125	3.4195	6.3016	6.0879	5.4601	4.2133	5.3516	5.1481	5.4148	4.963	5.3519	5.3509	6.3241	8.2884	6.132	3.7856	5.4709	6.3112	4.582	5.3176	5.3071	5.5534	4.2876	6.2915	5.2758	4.1035	6.2296	5.9253	5.5251	5.4293	6.6314	7.0394	5.6326	4.0678	4.275	6.009	5.2513	5.5981	8.1371	4.8227	4.3118	5.5005	7.0638	4.8395	6.9158	5.6764	7.5189	5.4253	6.3909	5.2946	4.8758	5.3611	6.6188	8.518
PF3D7_0712600.mrna1_1	PF3D7_0712600.mrna1_1;423	423	6.4872	5.2861	6.1892	5.1223	5.6673	6.3192	5.6562	5.101	3.991	6.3796	4.8258	5.2994	4.3413	5.5996	4.9782	5.7013	6.1497	4.5059	4.9054	6.8447	6.7521	6.07	5.017	5.7211	5.3136	3.7929	5.5229	4.8565	6.3076	6.357	6.6041	5.0772	5.4423	5.9903	4.8161	4.5185	5.4584	5.0841	6.5896	4.5789	5.4077	5.4489	7.6342	9.9217	6.2028	5.6907	5.2392	6.3054	5.9463	5.5018	6.0352	5.2529	5.9193	6.3531	5.9467	5.26	4.4886	6.5487	6.3439	12.3117	5.9598	6.7747	5.9307	5.0453	5.3176	6.2906	5.0383	5.1412	8.402	5.2709	5.348	5.5185	6.3273	5.4253	12.5768	5.8209	5.9491	6.9081	6.9734	5.9729	5.5564	5.489	6.1206	8.5687
PF3D7_0712600.mrna1_1	PF3D7_0712600.mrna1_1;424	424	6.223	6.4227	5.8053	6.3865	5.9658	5.7581	5.7887	2.5211	4.2479	6.5318	4.6485	5.5632	5.8731	5.5564	5.5173	5.6162	5.8575	5.4584	5.5438	7.0425	5.6288	5.9203	5.6968	5.5068	6.0768	5.4748	5.4138	5.667	6.9849	7.0272	6.4601	4.5211	5.849	5.2184	5.1526	4.9551	5.347	5.6907	5.9782	5.1707	6.0944	4.8415	5.8617	9.8152	5.9435	5.0396	5.8902	5.8485	5.5777	5.5795	5.7845	5.2743	5.5273	6.2238	4.8495	5.5895	5.3445	6.7861	5.8701	10.6225	6.2841	6.7289	5.4026	5.5258	5.3823	5.7298	5.3038	5.6375	8.6209	5.7123	5.8273	5.1453	6.6526	5.1534	11.6095	5.7203	6.9915	6.359	6.7711	5.7769	6.4311	4.585	5.854	8.1488
PF3D7_0712600.mrna1_1	PF3D7_0712600.mrna1_1;425	425	7.2636	5.5163	6.2095	5.3736	5.1651	5.9369	5.4941	5.1043	4.054	6.7366	6.3051	5.2211	5.6493	4.6616	5.8071	5.5515	6.1204	3.7495	6.0363	6.9908	6.625	6.8432	5.4145	6.7616	5.7751	4.8753	3.8032	5.6943	6.9402	6.7438	6.3625	5.4063	6.1373	6.3466	5.0751	2.7655	4.3743	5.3103	5.5091	3.4289	4.6605	4.1243	6.1479	8.8765	6.5037	5.2059	6.2782	5.6459	4.8475	4.4976	8.1084	5.285	4.7027	8.0556	6.1944	4.8135	4.2758	6.7355	6.3738	11.2945	6.1135	6.1045	6.1651	5.6352	5.4094	6.6131	3.9364	5.504	7.9707	6.4246	4.9551	4.7339	6.9046	6.2564	11.7606	6.0527	6.9672	6.9954	6.9902	6.4175	6.3214	5.0479	7.1945	8.7842
PF3D7_0712600.mrna1_1	PF3D7_0712600.mrna1_1;426	426	8.8025	5.359	9.3013	6.1801	5.7469	5.8437	6.9467	8.1097	7.2442	7.6343	5.1214	7.2513	6.785	6.3717	4.7004	6.8714	7.8718	5.4263	5.4617000000000004	11.5946	6.8101	7.7125	7.0673	6.5315	6.2157	4.7159	5.7947	7.4966	11.921	9.8165	7.9991	6.2462	6.8704	6.7876	5.3413	5.3096	6.7566	5.6528	5.9591	3.8176	5.6651	2.7613	8.9104	10.5594	8.2119	6.683	6.7236	6.2589	5.2008	8.5743	6.2566	5.8181	7.4979	7.2319	7.3574	5.9388	5.3663	5.9314	7.2744	12.9309	6.4997	8.1904	6.0411	5.6741	5.2638	7.1675	5.0505	7.343	6.9339	6.2817	5.2551	7.1892	7.6466	7.8712	12.8448	7.0306	8.6172	5.746	6.8222	6.3736	6.9622	6.285	7.6314	6.7858
PF3D7_0712600.mrna1_1	PF3D7_0712600.mrna1_1;427	427	8.2069	5.0509	8.6011	6.9191	6.4011	5.5744	7.7954	7.7342	8.5594	8.7786	5.7361	6.7899	7.7253	7.5195	5.7123	7.0951	8.0174	7.35	5.6346	8.2915	11.6288	6.7501	5.4249	6.0094	9.6791	6.4365	6.8005	7.2649	8.4868	13.265	7.8181	5.3937	5.8535	10.0376	4.5447	6.4331	5.2246	5.6938	6.8124	6.1092	7.5206	6.1731	9.0489	10.5843	8.4848	4.2304	6.1064	6.5764	7.1938	9.0215	7.5427	6.6805	6.9566	8.282	8.1481	4.9006	5.4019	5.7772	6.545	13.1502	7.6789	7.357	9.578	7.8113	5.3519	7.5942	6.0268	6.0836	8.2896	6.1167	5.7711	5.4712	6.8863	7.8536	13.2919	7.9804	8.178	10.8948	8.3987	7.054	7.2819	5.7255	6.2628	9.2431
PF3D7_0712600.mrna1_1	PF3D7_0712600.mrna1_1;428	428	6.745	5.5807	6.4009	6.4173	4.5286	5.5463	7.3294	6.8746	4.382	6.2782	9.1694	5.6188	6.7481	4.1875	6.0641	4.9882	9.8608	4.5014	4.9598	6.694	9.1884	6.2743	5.285	6.547	7.2817	5.2787	5.021	5.6896	6.9868	10.82	7.1065	4.0772	6.5345	7.0541	4.8699	2.9745	4.7355	5.1791	5.9042	4.342	10.4711	5.373	5.7276	6.132	5.4679	4.359	5.243	6.646	12.6694	6.8707	6.0624	5.3561	4.5558	5.7732	6.7917	4.9977	5.438	6.2746	6.575	10.219	5.7271	6.1767	10.553	5.142	4.7871	6.2353	5.3071	5.2876	8.1611	6.4632	4.9425	5.0535	5.8951	5.6372	9.4973	6.0877	6.4506	11.4854	6.9417	5.2559	5.5907	4.5503	6.223	7.5693
PF3D7_0712600.mrna1_1	PF3D7_0712600.mrna1_1;429	429	7.4005	6.0641	7.6097	6.3743	6.4303	6.1685	5.8733	5.9399	6.6486	7.3945	5.6135	6.1653	7.1457	6.8953	5.7255	6.044	6.218	4.2304	6.1825	6.8065	11.9795	6.8649	5.746	6.8547	9.1459	6.0264	5.6076	8.736	7.5823	12.5765	6.7573	5.9639	5.9418	9.6521	6.0572	5.4995	5.582	9.2853	6.3427	5.2498	4.9759	6.6073	6.1649	6.6263	6.2439	5.9296	6.4325	7.3692	6.1737	5.7436	6.8648	5.8602	6.6247	7.4232	7.4702	4.8207	5.8043	5.2983	6.3496	11.679	7.0665	5.8487	6.2817	7.2532	6.7244	6.8885	6.4325	6.3724	9.3627	6.9454	5.859	6.374	6.052	5.9033	11.5636	6.2413	6.3705	8.0917	6.8564	6.9095	7.1527	6.3254	6.2137	9.4756
PF3D7_0712600.mrna1_1	PF3D7_0712600.mrna1_1;430	430	9.6336	6.9006	8.3977	7.4604	7.9098	6.2455	7.143	7.7414	7.8795	9.273	7.453	9.5699	7.4034	8.2232	6.4519	6.4291	7.2223	5.6668	6.5926	6.7462	13.0911	6.6591	6.223	5.4715	10.3177	6.1741	5.1485	6.2493	7.1795	13.1609	7.9677	5.7845	5.1461	10.7494	4.7908	5.0023	5.4938	6.2209	6.0016	6.0611	7.847	6.0663	6.1667	6.3736	8.6027	5.1779	7.3323	6.648	5.3698	6.7357	6.6323	6.7413	6.1619	7.5031	8.2857	5.7983	6.3475	5.7366	6.5262	12.7204	5.4039	7.1334	8.2925	8.7206	6.3357	6.9494	5.6812	6.3519	9.3418	8.5537	5.2118	7.0156	8.5276	6.4153	12.9364	6.0352	8.5752	9.9535	9.0462	7.7022	6.7291	5.4591	6.3626	9.9715
PF3D7_0712600.mrna1_1	PF3D7_0712600.mrna1_1;431	431	8.5616	5.5598	9.3839	8.0571	7.7575	6.4736	6.4486	7.5916	7.6218	8.9309	7.0104	9.6178	7.3467	7.9779	5.6619	6.7838	7.7938	5.8875	7.3562	7.7645	12.6025	8.0541	7.6212	7.0283	10.6006	7.2029	7.0048	7.8673	7.8514	13.2849	9.2087	6.4444	7.8546	10.865	6.5273	6.586	6.0654	7.8807	6.228	6.0228	7.9828	5.7782	6.5318	6.7743	7.5677	7.4114	8.5572	6.3176	5.8848	7.4607	7.0544	6.6222	8.0185	7.0607	8.962	7.9592	6.4509	7.8052	6.3625	13.0469	7.0256	7.9772	8.4891	9.8896	7.7431	8.0429	5.9549	7.7744	9.2756	8.576	7.3465	8.1627	8.7696	7.8213	13.096	7.3435	7.0809	8.5606	8.8474	8.3146	7.2974	7.554	8.7342	9.9646
PF3D7_0712600.mrna1_1	PF3D7_0712600.mrna1_1;432	432	9.1085	6.8664	9.0306	7.6685	7.4891	6.9378	6.2566	6.5314	8.1543	9.2567	5.9307	10.2232	6.7718	7.5347	6.4765	6.7208	7.4638	5.9944	8.9281	8.2011	13.147	10.2277	8.6104	8.0159	9.1743	6.8606	7.4237	8.1904	8.1083	13.0517	9.4883	5.5388	7.2722	10.5667	6.2399	7.4693	5.9635	7.9079	7.5718	6.5141	6.9628	6.62	7.3801	6.8784	7.7495	8.4219	7.7361	7.4545	6.7655	8.9909	6.1524	8.8759	8.0617	7.4854	6.9784	8.1914	7.7145	6.627	6.6679	12.4643	6.7608	8.5873	7.3718	9.7901	6.3431	8.7962	6.1493	7.0786	10.1165	8.2432	7.2077	7.787	7.704	7.6506	12.5238	6.8699	8.9556	7.5911	9.4504	7.8593	8.5757	5.717	6.6188	10.0806
PF3D7_0712600.mrna1_1	PF3D7_0712600.mrna1_1;433	433	8.8662	6.9057	10.0936	8.5634	8.4339	6.3388	5.7533	7.4704	7.6513	9.7135	6.28	8.9778	8.1621	8.6424	6.4728	6.388	7.6286	5.5351	7.8765	8.1941	13.3408	6.7354	8.2433	7.2259	10.1065	4.2365	8.2536	6.9208	8.0946	13.0311	8.191	7.7185	7.5982	10.5724	6.0626	7.3544	6.961	7.9791	7.0301	6.1162	7.4961	6.5037	7.9774	6.493	7.5777	8.6213	8.2377	7.1842	6.9195	8.3566	7.1236	8.5513	7.5985	7.2701	8.6708	8.0354	9.5504	6.3792	6.8364	12.5409	6.6456	8.3034	8.6602	9.7551	7.1031	7.7405	7.3697	5.8487	9.9474	9.7393	8.1451	8.0442	9.1764	7.7792	12.7561	7.2267	9.0016	8.1583	9.0785	7.2262	7.3366	6.3178	6.9402	9.9726
PF3D7_0712600.mrna1_1	PF3D7_0712600.mrna1_1;434	434	9.2021	6.6685	11.1145	8.3071	7.9733	7.2314	7.2866	8.3568	8.8078	9.2914	7.6592	10.4141	9.2349	8.3561	6.4419	7.1082	7.8468	8.5741	6.8323	9.1881	13.1369	7.9877	9.2521	7.3566	11.4515	7.1431	8.8297	7.3437	9.1262	13.4	8.52	7.4951	7.4491	11.5619	5.5509	8.7223	6.4777	6.1301	6.6548	7.0677	7.6884	6.8077	8.0144	7.8128	8.6023	7.1691	7.3092	7.2372	6.6922	7.9573	8.2276	9.239	8.1379	8.2521	9.9929	7.2034	6.7534	7.8971	6.7776	12.156	6.2319	11.4602	9.8321	10.9125	6.4707	6.6477	6.0485	6.7756	10.457	9.592	8.1083	6.4622	8.3215	7.6384	12.3383	6.573	11.2089	9.9332	10.545	7.5372	6.6562	7.6307	7.1464	10.5321
PF3D7_0712600.mrna1_1	PF3D7_0712600.mrna1_1;435	435	8.7207	7.1782	13.0257	10.1329	5.8763	7.4057	7.9835	8.2771	7.4021	8.5101	8.107	9.5701	10.9897	7.0433	7.118	6.5261	8.6604	8.2784	7.7611	8.0078	13.0647	6.7435	8.6632	8.8478	11.4208	6.7328	9.1125	9.8768	8.6307	13.2178	7.8567	8.8075	8.8595	11.7642	6.8085	8.9897	6.3928	5.6636	6.6469	8.0618	7.3606	7.1026	9.9548	11.888	8.5237	7.1635	7.4241	6.3707	6.1753	7.5786	8.1499	8.4345	8.6463	7.5751	9.3848	7.0946	7.1026	7.6073	7.2914	8.4447	6.4062	10.5697	7.7464	10.3861	5.8552	7.1231	6.455	8.8806	10.4214	8.4782	7.9054	7.4867	8.1699	7.4876	9.1183	7.0703	10.4722	8.1959	9.6614	7.9623	7.5231	6.2481	9.1306	10.5791
PF3D7_0712600.mrna1_1	PF3D7_0712600.mrna1_1;436	436	8.3318	6.0181	10.412	8.0264	6.803	7.6294	6.845	7.4405	7.6439	8.6986	6.9071	7.7984	8.6682	6.5011	5.769	6.934	8.1629	6.8702	6.5923	8.3366	12.7959	6.8454	7.8077	8.1956	11.6732	7.524	8.7739	7.6408	8.6001	13.1279	8.1961	8.1459	7.562	12.0878	6.9053	9.2805	5.8465	6.314	7.2382	6.9052	7.6397	6.4192	10.324	7.2107	8.2791	6.9035	7.3675	8.023	6.7574	8.8721	7.3941	10.8068	7.4997	8.8108	9.9623	7.059	6.6466	7.0635	7.1606	9.19	7.743	10.7641	6.7975	9.5323	7.6592	6.4952	6.4138	10.9443	10.2377	9.181	7.4068	6.0821	8.6669	7.1384	9.0129	7.7974	10.5903	7.6774	9.7626	7.7043	6.0132	6.4011	10.8653	11.0344
PF3D7_0712600.mrna1_1	PF3D7_0712600.mrna1_1;437	437	9.4307	7.4098	8.122	12.4053	7.4068	6.8264	7.4205	7.5149	7.4537	10.4269	9.0767	9.9255	12.5859	7.7613	7.1298	7.9138	7.6314	8.9342	6.4874	8.8875	10.6841	7.6241	9.3423	8.9072	8.1185	7.6535	9.5912	6.1544	9.2452	10.0388	9.1986	9.9572	9.2537	8.3689	7.532	9.2418	12.5267	8.2115	7.7572	7.555	6.3174	5.9416	10.4792	8.6375	8.6696	8.1666	8.3382	6.8676	7.4195	8.4068	7.5891	10.8249	10.4737	6.9519	10.609	8.4091	8.3232	6.694	6.6001	7.3303	8.4619	10.8943	7.8451	9.4537	7.9752	6.9766	5.9635	7.8649	8.1514	9.2454	7.4687	8.0979	8.5568	8.4539	8.3831	8.3044	10.9592	8.737	8.9156	8.5865	6.962	6.9402	8.6592	9.4492
PF3D7_0712600.mrna1_1	PF3D7_0712600.mrna1_1;438	438	14.4197	7.3941	9.4349	12.86	6.3007	6.9515	8.1592	7.8237	6.5174	14.8285	9.088	10.6115	12.8922	5.8352	6.4912	8.0966	8.1903	9.4598	6.0862	9.063	8.5905	7.4491	8.7477	7.4064	8.0476	6.6463	8.8642	6.1969	9.1038	9.0384	9.11	9.4839	7.6623	8.5727	7.0564	9.0199	7.7541	8.0853	7.2065	7.2278	6.6841	5.6988	8.4747	8.5638	14.459	8.3318	8.334	6.8281	7.075	8.282	6.6806	8.7032	10.2922	7.0175	10.5658	8.2501	8.6311	6.9773	7.9833	7.8244	11.7589	10.682	8.41	8.0065	7.5597	6.2428	5.6005	6.6439	8.5651	10.1768	8.0149	9.7359000000000009	8.7887	8.986	8.2656	11.6192	10.9445	8.1417	8.6597	7.8439	7.281	6.5054	7.4965	9.3791
PF3D7_0712600.mrna1_1	PF3D7_0712600.mrna1_1;439	439	8.5295	9.6138	12.496	11.3835	7.3932	6.7397	6.9153	8.1751	7.0654	8.8445	9.9881	10.6955	11.0473	7.2736	7.0015	8.1369	8.006	8.8467	7.5786	10.6538	9.1996	8.9534	9.0523	7.569	9.738	7.2259	9.7806	6.4946	10.7164	9.3996	9.3063	9.1901	7.8531	10.5277	7.2244	8.9184	7.5963	8.5319	8.801	9.5406	7.4974	6.43	8.6747	8.2628	8.4503	9.2005	9.2218	8.3876	6.7078	8.8275	7.2366	9.1157	11.1389	8.1965	10.5933	9.0431	8.614	8.4638	8.3613	10.5386	8.7714	10.6922	8.7559	9.2411	9.6442	7.6033	8.2643	9.0499	8.8603	10.2519	8.1368	8.3182	10.5655	8.696	10.8153	9.0362	10.3952	9.2486	9.0409	9.964	7.6886	7.1917	9.4819	8.9618
PF3D7_0712600.mrna1_1	PF3D7_0712600.mrna1_1;440	440	9.8389	9.1586	10.1423	9.763	5.8824	6.691	7.0813	6.4874	6.1079	9.5383	8.5833	8.1126	9.3756	5.7082	6.6747	8.2402	6.9484	8.4842	7.2883	9.9387	9.2992	6.9042	8.2962	6.9896	10.6182	7.0209	10.3308	6.9423	9.9464	8.9515	8.4371	8.5501	7.4778	11.0716	6.2472	9.325	7.0448	8.6238	8.9783	9.3137	6.1821	5.2784	9.1818	7.4622	9.7759	8.5347	9.0464	8.6901	6.3031	8.086	6.9458	9.3564	9.6021	7.7878	9.8831	8.4154	7.5557	7.9362	6.7093	7.4005	6.4838	10.4458	8.4005	8.4644	7.0189	6.9717	6.5507	7.3165	8.5965	10.2472	7.543	7.2889	8.478	7.811	7.7229	6.4901	10.6105	8.8395	9.0439	8.8177	7.4904	7.0408	7.5345	8.2177
PF3D7_0712600.mrna1_1	PF3D7_0712600.mrna1_1;441	441	9.7371	9.3094	10.6492	10.9614	7.6757	6.2909	7.5908	7.2501	7.3457	10.0151	9.6746	10.2312	10.9761	7.1647	6.5569	8.3966	7.4186	12.6235	7.4769	9.311	8.656	6.6506	7.9739	8.4639	8.3652	6.3667	12.2557	6.8998	9.5409	8.9964	9.1661	8.7644	7.9287	10.0818	6.9214	11.9692	6.2044	8.6601	9.4657	9.0209	11.1702	6.2061	8.3233	8.0959	9.2532	8.833	8.6043	9.1005	6.4535	8.346	7.531	8.2481	9.6909	7.6098	10.703	8.6265	7.5059	7.7109	6.8648	6.7305	7.2642	10.8501	9.0766	8.0138	7.6722	6.8674	6.3971	7.053	9.1822	10.9952	7.7645	7.7945	8.8647	7.7499	6.7017	6.719	10.8853	8.3958	8.4382	9.1239	7.668	7.1553	7.7774	8.6946
PF3D7_0712600.mrna1_1	PF3D7_0712600.mrna1_1;442	442	8.5704	6.8824	10.5922	11.3357	6.1747	5.2063	8.5428	8.6136	8.1565	7.3823	7.3267	7.4631	11.2998	7.1605	5.3082	7.8694	8.941	10.8066	5.1518	9.2428	6.6826	7.0095	8.199	6.9634	9.4272	7.501	11.0798	7.3072	9.3305	8.7289	8.5608	9.5335	7.8279	9.887	7.2536	10.8293	5.7876	6.5966	7.7205	7.7471	5.6565	6.0275	8.9987	7.6661	8.9544	7.1426	6.4187	10.71	5.8726	9.1943	7.5273	9.5565	9.8199	7.2293	10.0116	7.7936	5.1811	7.5284	6.9823	6.9899	6.5835	12.0028	8.8832	10.0985	8.5625	6.9634	6.441	7.5024	10.2308	7.6459	8.3959	7.6974	9.0856	8.0194	7.6124	6.8111	11.1788	7.989	9.6935	9.3387	7.4663	7.4701	8.0634	9.9021
PF3D7_0712600.mrna1_1	PF3D7_0712600.mrna1_1;443	443	9.8563	9.3844	10.5056	6.9933	6.5337	7.3927	8.4823	9.5324	5.9743	10.1303	8.9129	6.567	7.7285	6.1611	7.2673	8.1519	10.3568	7.8552	7.0929	8.035	12.2326	7.0469	9.1376	6.9506	11.0513	7.2189	10.3494	6.2038	8.4943	11.9195	8.3806	8.8749	7.2689	11.3682	6.5638	10.0168	7.9181	8.576	8.1984	9.2084	7.898	7.1123	7.9446	7.8646	9.3318	8.4479	8.6435	8.5418	6.1775	9.2215	7.5214	8.0898	10.2178	10.6383	9.4941	8.2534	7.4931	9.7506	6.7517	8.3909	6.1278	10.2934	8.8875	7.4869	10.0498	8.2013	7.3855	7.8288	8.3367	8.833	7.8168	7.3236	8.9521	7.4773	8.9059	6.7126	10.0392	8.3861	8.5188	10.8638	8.3939	7.5776	8.2712	7.3868
PF3D7_0712600.mrna1_1	PF3D7_0712600.mrna1_1;444	444	10.1295	9.2091	13.3263	7.9951	5.2772	6.388	9.8294	10.4311	5.0475	10.02	9.3131	9.0596	7.6009	6.0455	6.4507	7.9452	10.5218	8.3369	7.0587	7.2214	11.2957	8.3007	8.5514	7.8089	9.2863	6.1408	9.47	7.3596	6.6446	9.4813	8.5578	9.1811	7.5221	10.2217	6.4609	8.9103	6.833	8.6437	7.9371	8.892	5.7777	3.7719	8.0557	7.5668	9.5261	7.8268	9.2654	6.8415	7.0464	10.3502	6.6776	7.5692	10.781	11.039	8.7913	6.9717	7.4052	8.7958	6.6237	6.6038	6.7275	8.5359	7.8089	8.9724	8.6511	6.6943	6.5627	6.7494	7.034	8.5053	7.8887	7.339	8.7188	6.7427	7.3279	6.5665	9.313	7.611	8.681	9.0176	7.0744	6.976	7.7527	7.0564
PF3D7_0712600.mrna1_1	PF3D7_0712600.mrna1_1;445	445	10.9914	9.0671	10.1578	7.731	5.4624	7.6406	9.249	10.2545	4.9141	10.2336	8.7404	8.843	6.7225	5.3712	7.3112	7.2973	10.3636	7.6543	7.1373	7.653	9.9584	7.7623	8.0295	6.9827	10.3853	7.5758	10.0422	6.884	7.545	8.6903	8.2789	8.2138	7.1892	10.124	5.9736	9.7361	6.4328	7.9134	7.5777	9.1204	6.5328	6.1589	6.7589	8.4101	10.1858	8.4172	7.885	7.1517	7.3862	8.7792	6.6696	7.5868	8.5022	11.0985	7.941	7.8088	7.3462	9.9846	6.2937	8.9422	6.7464	8.0754	8.6668	7.9576	9.3339	6.7961	6.7823	6.4446	7.2894	7.9784	7.1886	6.2403	9.723	6.6796	10.183	6.4256	8.9106	6.7302	8.3691	9.3013	6.4704	6.4584	6.7549	6.2371
PF3D7_0712600.mrna1_1	PF3D7_0712600.mrna1_1;446	446	7.998	7.7293	8.7107	5.9229	3.5886	6.1045	7.5192	7.6314	2.9126	8.2265	6.0802	6.7462	5.7597	4.4679	5.4561	6.5593	8.2014	5.6264	3.7814	4.649	6.6315	5.6505	6.3455	6.1747	8.1598	5.337	8.2855	6.452	6.4586	6.8801	7.6745	5.5786	6.1743	9.3439	5.6174	7.5096	5.4822	5.1859	5.3519	7.7942	4.8728	4.4588	5.6599	6.9132	7.5439	5.9812	5.8202	4.6988	5.1663	7.42	7.0726	6.1204	3.9653	11.0282	6.2061	5.9193	5.2913	9.1063	6.0915	6.9222	4.8445	7.2275	11.0053	6.3083	8.845	5.4057	5.6349	5.7447	8.1702	6.5076	5.3988	5.8097	9.1554	5.875	7.0668	4.5298	8.5268	10.2738	6.8406	8.9673	5.9013	5.4656	4.9011	7.9868
PF3D7_0712600.mrna1_1	PF3D7_0712600.mrna1_1;447	447	8.5694	6.5659	7.3454	5.2357	3.8012	5.7602	6.3149	7.2029	0.3448	8.8278	6.1892	6.2005	4.8435	2.585	5.4492	5.6974	7.5232	3.9392	5.2824	5.9196	4.4396	4.6938	7.2443	7.5193	6.4715	4.5503	7.2342	4.9547	6.3214	6.4434	6.5361	4.9537	7.2097	7.0538	4.1497	6.7045	4.5783	4.5286	5.0457	4.8585	5.5304	4.2623	5.9083	8.4278	7.2063	5.9277	6.1365	5.1387	3.4046	6.0841	5.7573	4.9955	6.011	9.2833	4.8728	4.9846	4.6053	6.2653	5.7463	5.8639	3.4647	6.5437	5.1922	4.9373	7.0833	5.407	4.5613	4.541	6.1835	4.7549	5.1835	4.9402	7.7092	5.1875	6.3668	4.5789	7.5164	5.3391	7.028	7.3993	4.6758	4.0009	4.3441	6.7083
PF3D7_0712600.mrna1_1	PF3D7_0712600.mrna1_1;448	448	7.1786	5.9941	7.3815	5.6803	4.2653	5.5934	6.1283	6.4835	3.4983	6.8373	6.6977	3.5033	6.2477	3.1969	4.7469	5.6932	7.5435	1.406	6.441	5.2698	5.319	4.466	7.6943	6.9446	6.0119	3.756	6.0949	5.2735	5.5154	6.6035	5.8542	7.8742	6.5768	6.6582	6.1767	5.7905	5.4087	5.732	6.0706	4.1218	5.0343	5.2479	5.7156	8.6422	7.0526	4.9644	6.2498	5.314	3.2434	4.5027	6.4524	5.4803	6.0787	7.956	4.8826	5.1014	5.3427	7.2556	6.1066	6.5413	5.6112	7.103	5.9644	5.541	6.5688	5.3916	5.3775	5.2968	6.247	5.3964	5.7647	4.6949	7.4369	6.239	6.0817	8.0999	7.7994	4.6171	5.8407	7.2195	4.1383	3.3909	5.557	5.7544
PF3D7_0712600.mrna1_1	PF3D7_0712600.mrna1_1;449	449	7.1086	5.9554	7.2401	5.8334	3.4712	6.4398	8.0397	8.456	4.3298	7.4788	5.8099	5.1647	5.1942	3.4751	5.7866	5.946	8.6648	3.5173	5.7393	6.4896	6.2394	5.2087	6.5026	7.4015	7.1228	6.2054	6.6666	6.1071	6.4376	5.8545	6.5212	6.4209	6.9984	7.034	5.2145	6.9509	5.8281	6.5847	5.7861	3.4893	4.4026	6.3214	6.9953	9.5306	6.1231	9.4051	7.0025	5.7761	3.925	7.5667	5.9621	6.4363	6.4177	7.5835	5.5625	9.8587	4.0609	7.1312	6.7715	6.258	5.225	7.0071	5.2563	6.556	6.2744	5.694	5.3698	9.1452	6.3757	5.4832	9.8767	4.3875	7.4175	5.9174	7.741	6.3402	8.3565	6.1757	6.306	7.0864	5.2422	6.6947	9.4099	6.0697
PF3D7_0712600.mrna1_1	PF3D7_0712600.mrna1_1;450	450	6.9369	9.2616	9.6008	5.848	4.8649	7.2108	7.0925	5.328	3.2957	8.1887	7.143	6.5561	6.325	5.2743	7.2669	7.4387	6.5692	5.9488	5.7991	6.5972	7.1705	5.7682	7.0592	9.2136	6.6053	4.7469	7.5438	6.5586	7.5986	6.7054	7.857	6.7103	9.2242	7.3153	6.398	7.3504	6.011	7.9409	5.3985	9.1928	4.3985	4.5509	7.3561	9.92	7.1371	7.9142	7.6014	5.7115	5.7156	6.7795	7.1077	6.5154	7.2381	8.5659	6.5905	8.3082	5.4663	8.7835	7.2903	6.4514	5.1815	8.5299	7.7825	6.7141	5.5279	6.5824	4.8846	6.6156	8.8625	6.5615	7.7616	6.6302	8.707	7.3954	7.9837	5.2672	8.987	6.9016	7.2969	6.5886	6.787	5.9971	6.0132	7.7062
PF3D7_0712600.mrna1_1	PF3D7_0712600.mrna1_1;451	451	6.8267	9.024	10.6953	7.4744	8.7491	6.3733	8.4619	4.7724	9.0189	7.7477	7.2579	10.8003	8.1231	9.3932	6.3423	9.8949	6.0877	4.1135	5.8304	9.8421	5.9435	3.7814	8.0542	6.7271	9.5242	8.2247	5.6747	6.5835	10.1491	5.7793	6.8231	8.3886	6.5239	9.9724	8.5605	5.1526	5.6702	8.0683	7.3528	8.6407	7.4272	5.9857	7.9688	9.1475	6.8592	6.2787	6.8859	7.6751	4.1961	7.1901	11.1487	8.9746	7.6018	6.8587	4.8415	5.2494	4.6594	10.1381	7.1533	7.1813	5.4336	11.7518	6.3318	9.7566	8.4853	6.9184	5.732	6.2232	6.2865	6.3085	5.7503	5.7892	10.1987	5.9331	7.675	6.1795	11.6829	5.8452	10.3548	8.6878	7.02	5.7126	6.0336	6.561
PF3D7_0712600.mrna1_1	PF3D7_0712600.mrna1_1;452	452	6.9041	9.9773	11.1324	8.8546	9.6258	6.2145	9.4605	6.1094	10.0939	7.9288	8.7109	12.7371	8.9186	10.1012	6.9571	10.6151	7.6395	5.8102	6.4454	10.3977	6.4405	5.5928	10.2428	6.7025	10.4238	9.4315	6.926	7.4501	10.8523	7.0253	7.6903	10.1258	6.8113	10.8921	8.7396	7.5789	6.488	9.8033	7.545	9.8175	8.0888	6.5382	9.295	8.189	7.1571	6.7259	9.1934	7.6823	5.5395	7.3026	12.1737	9.8198	7.116	6.738	7.1789	5.545	6.0264	10.8842	7.7259	9.3617	7.8303	12.1969	8.3497	11.4287	9.0636	8.1682	6.038	7.2166	7.7379	7.4165	6.2048	6.0507	10.9036	7.5507	9.3546	7.258	13.0226	7.2899	11.5927	9.4272	8.24	6.7415	8.1117	7.649
PF3D7_0712600.mrna1_1	PF3D7_0712600.mrna1_1;453	453	7.7846	10.2924	10.8976	7.852	9.0294	7.0547	8.5497	6.0259	9.3081	7.9423	8.953	12.4654	7.473	9.4151	6.9738	9.999	5.9584	6.6889	6.7361	9.7414	6.7184	5.9212	9.0904	6.4311	10.0871	8.5261	6.499	6.9292	10.0226	7.009	7.6093	8.8729	6.5441	10.2247	7.5911	8.164	6.4524	9.5746	7.7921	10.0572	8.1072	6.5881	8.3934	7.3012	6.832	7.3946	9.0704	7.8755	5.6229	5.5659	11.331	8.5786	5.8904	6.0376	6.9473	5.0531	6.2955	10.7915	7.487	8.0125	6.2608	12.1362	7.5537	10.4916	8.0704	7.4272	5.8555	8.1228	8.3267	6.5792	6.5466	5.9953	10.860900000000001	5.9502	8.7193	6.7899	12.8063	5.8255	10.4768	9.0917	7.4269	5.1359	8.1048	7.6479
PF3D7_0712600.mrna1_1	PF3D7_0712600.mrna1_1;454	454	7.1634	10.1439	10.9955	8.0411	8.7533	6.8723	8.3703	5.7211	8.6596	7.6906	7.9384	11.7945	8.2721	9.1881	6.9592	10.155	6.0041	2.9336	5.2806	10.3061	7.5841	5.7495	8.5868	5.195	9.3078	8.873	6.0706	6.0723	10.3554	7.5996	7.5724	8.8114	6.5127	9.7983	7.8243	6.1697	4.5198	9.6846	7.7584	9.9896	8.2729	4.5783	7.8875	6.9505	7.334	5.6011	8.9093	7.9143	4.6736	6.4152	11.7407	8.6485	6.3498	6.6259	6.0949	5.2705	5.0391	10.8244	7.3409	7.7666	6.5889	11.5186	7.5376	10.1717	8.4965	7.5849	5.4899	6.0868	6.7773	5.7363	6.816	5.7396	10.5293	7.299	7.5758	6.9478	11.7759	5.3399	10.7522	9.1303	7.7249	6.0018	6.4596	6.4434
PF3D7_0712600.mrna1_1	PF3D7_0712600.mrna1_1;455	455	6.3933	9.323	10.533	7.1203	9.0213	8.7835	9.332	6.1751	9.3514	6.8977	8.0226	11.8853	7.9089	9.3995	6.8349	10.2865	5.9554	6.2409	5.1181	9.808	6.435	4.5552	8.5928	6.7557	9.8084	8.1368	7.1372	6.7578	10.3087	6.0725	6.5472	9.2222	5.7916	10.0175	8.4693	7.3378	5.4256	8.7241	7.8103	8.9533	7.6136	5.3374	7.3363	5.5543	7.019	6.1029	7.9126	7.7119	4.4699	6.7606	11.2876	8.5051	6.7319	6.228	5.599	5.4979	5.7782	10.2395	7.7102	7.1152	6.3616	11.455	8.2159	10.3066	8.3036	8.0753	6.0652	6.4099	6.2636	5.4232	6.2065	5.1751	10.8923	7.228	7.5152	6.9572	11.9843	6.0674	10.3093	8.8598	7.7102	5.8686	7.3841	6.1946
PF3D7_0712600.mrna1_1	PF3D7_0712600.mrna1_1;456	456	7.213	9.4274	10.1226	5.8243	7.8302	6.6738	7.1716	4.9486	7.5324	6.7229	5.9575	10.0281	5.4796	8.458	6.7702	8.7538	5.5954	4.4195	5.5984	8.8	6.11	5.0496	7.1133	6.0849	8.259	7.6037	5.7785	5.7522	9.3397	6.2225	5.4676	7.1552	6.5237	8.8755	6.9614	7.0538	4.8074	7.6321	6.5829	8.6419	6.363	5.3349	5.9203	5.6182	6.4004	6.5236	7.0057	6.153	5.5138	1.8718	10.0761	7.3072	4.9373	5.5904	5.4472	5.3971	5.4705	10.0162	6.849	5.3764	5.568	10.6092	5.1831	8.6186	7.5843	6.6188	5.384	6.2418	5.7227	5.7663	5.4571	5.2153	9.6625	5.4647	6.0557	6.1491	11.1669	5.4941	8.3382	7.8336	6.9545	5.479	5.7211	5.8743
PF3D7_0712600.mrna1_1	PF3D7_0712600.mrna1_1;457	457	6.9957	8.8718	9.9616	5.9246	6.8621	5.1272	5.8515	4.8777	6.496	6.2184	7.1844	10.3691	4.4634	7.4507	5.3302	6.6495	6.1878	5.3359	5.8736	7.8696	5.1973	4.5783	6.4949	5.0824	7.0831	6.4717	5.0237	5.3031	8.5886	6.15	6.3062	5.8659	5.7903	7.1038	5.931	5.5207	5.7848	6.7872	6.3546	8.3834	6.2108	5.2705	5.757	5.2122	6.045	5.7038	6.3653	5.4699	4.3799	6.3517	8.6475	6.7614	4.6439	6.3602	6.2987	5.0841	4.6011	10.2944	5.5179	5.2623	5.7798	9.3997	6.074	8.2855	6.3406	5.6542	5.2083	5.503	6.1675	4.6571	5.0734	4.3212	9.3576	4.8977	5.4466	5.2532	10.8733	4.9832	8.6456	6.5348	5.9236	5.1371	6.3684	7.1789
PF3D7_0712600.mrna1_1	PF3D7_0712600.mrna1_1;458	458	7.0673	9.5236	11.016	7.3993	8.1204	5.8634	7.5266	6.2789	7.6717	6.8673	6.3185	9.3694	7.019	8.3965	5.6209	9.3105	5.6733	6.0488	5.1272	7.78	5.5192	5.7447	6.6585	6.8653	7.2535	8.0299	5.2422	5.3827	8.0307	6.7408	7.2191	6.8831	6.7464	8.1766	7.345	5.947	5.9586	7.3746	6.7674	9.3603	7.2542	4.8525	7.0413	5.5018	6.3981	7.0391	6.5583	7.7995	4.7729	7.591	9.5498	8.0582	6.2174	6.378	5.6085	6.0299	5.9635	9.4593	5.8565	6.516	6.7896	10.3003	6.1252	9.347	7.5091	7.0619	5.2813	5.9444	6.2815	5.8515	6.7148	5.8301	9.2636	6.4212	6.2746	6.1311	10.4501	6.4185	9.656	7.5996	6.2432	5.9869	6.8272	6.717
PF3D7_0712600.mrna1_1	PF3D7_0712600.mrna1_1;459	459	7.1551	7.7954	11.2883	6.9614	8.2007	6.8842	7.6435	4.1659	6.4907	6.918	6.695	9.442	5.9507	7.9993	6.0819	10.2761	5.9814	5.025	4.9402	6.6462	6.1528	5.1695	8.3775	7.0017	5.8273	9.0141	5.3067	5.9672	6.7477	6.5824	6.6234	7.9501	6.877	6.9185	8.0092	4.8104	6.0828	9.1337	8.0731	7.8917	6.7363	2.2479	6.8815	4.7687	6.5057	6.9099	8.428	8.4652	5.9138	7.7882	10.5908	8.5078	6.6586	6.073	6.2091	5.6605	5.3448	10.0992	6.4363	7.2574	6.0596	10.6013	7.3401	10.5255	8.1796	6.5375	4.9805	6.3447	6.6555	7.2325	6.2428	5.2126	9.8023	6.5375	7.0965	7.1285	10.5864	5.8532	10.1713	8.5317	6.5323	6.1344	7.4796	7.4262
PF3D7_0712600.mrna1_1	PF3D7_0712600.mrna1_1;460	460	7.4504	10.8522	9.7291	6.7712	7.5073	8.7203	7.6648	5.2581	6.2902	7.3909	6.0706	8.7176	5.8605	6.9426	8.897	8.4361	5.5078	7.809	6.5392	5.9069	7.2174	5.8921	7.748	5.0005	6.353	8.6501	5.5792	5.6061	6.4777	6.6931	6.5226	8.422	5.8217	7.3083	8.112	4.8435	5.89	7.7331	8.4644	11.3817	8.5351	3.9079	6.889	4.9937	6.3653	6.712	5.6565	8.2604	6.1811	9.606	11.0111	8.3309	6.2114	5.7137	8.3555	6.2517	6.2944	10.5784	5.6673	6.0336	5.8125	10.2734	6.647	10.1155	7.0419	6.4828	6.2359	6.3477	6.7918	7.3353	6.4627	7.7306	10.2551	6.0286	6.5467	5.5601	10.5629	6.3712	10.1401	7.1911	6.1066	5.7793	7.5215	6.9751
PF3D7_0712600.mrna1_1	PF3D7_0712600.mrna1_1;461	461	6.0246	11.6946	7.2931	5.435	5.673	6.098	5.7428	4.6673	5.5286	6.0845	5.6545	7.8264	4.8958	6.7744	6.4947	5.5916	6.3318	5.2612	6.0798	5.9129	5.6401	4.8535	6.6197	5.8885	5.6296	4.3764	5.3568	5.4709	5.8921	5.6826	7.2488	6.0027	6.2771	5.7452	5.1069	5.1194	4.6696	5.4666	4.1473	11.7444	6.0596	5.3827	6.379	6.0887	4.1169	6.2401	5.5975	7.9868	5.2898	5.8907	10.064	7.0128	5.8174	6.2638	5.8349	5.1506	5.2998	11.3975	5.8232	5.347	6.0354	10.6352	6.4067	9.8653	6.1999	6.345	4.3477	4.9006	5.1477	5.5314	5.5301	6.4799	11.3373	5.9076	5.7597	6.6659	10.9671	6.5193	8.5972	6.2658	5.7962	4.9364	5.5549	4.2683
PF3D7_0712600.mrna1_1	PF3D7_0712600.mrna1_1;462	462	5.6893	12.196	5.8153	5.9086	5.07	6.7556	5.3331	5.0488	4.6775	6.9254	5.9303	9.0516	5.6439	4.3306	6.6781	5.4192	6.2055	5.0461	5.7404	5.2593	6.4335	5.2627	8.3572	3.5323	5.905	4.2743	4.6645	5.8726	5.3593	5.7347	6.1695	6.2538	5.1085	5.903	3.1667	5.4812	4.0917	6.0609	7.4591	12.3347	5.5214	4.5367	5.8662	5.223	5.04	4.211	6.4517	7.932	4.4841	6.9173	4.6112	6.9521	5.761	8.7668	5.4679	6.7757	6.2789	6.525	5.9982	6.5152	5.8502	9.0587	6.9984	6.1189	6.2106	5.8679	3.4712	5.6044	4.2265	5.0942	4.7602	5.9479	7.0699	5.5506	5.8125	5.4912	9.2664	6.4135	6.6289	7.1792	5.8895	4.6719	6.9069	4.9676
PF3D7_0712600.mrna1_1	PF3D7_0712600.mrna1_1;463	463	6.751	12.0845	6.3169	5.3754	3.6076	6.5106	5.1359	5.9998	2.84	6.5595	6.8731	6.685	4.5993	3.6702	6.5732	7.7859	6.4106	4.6769	5.1977	5.5512	6.8213	5.9535	7.3047	4.9136	5.4857	5.4029	5.4246	5.4403	6.3503	6.4912	7.0704	5.4002	5.437	6.387	5.3038	5.3768	4.8001	6.1673	8.1307	11.8679	8.9768	6.2504	5.9427	7.873	5.6519	7.7311	5.3255	8.3158	4.8535	6.7506	6.076	5.319	4.3356	8.4741	6.2485	7.1343	7.6119	5.779	6.4762	5.3309	5.7249	7.0039	8.5903	6.5251	6.3271	8.5758	3.4828	6.8564	4.7032	6.3846	6.7276	7.2334	6.8879	6.1556	5.2157	5.9193	7.9234	6.7754	7.0829	6.3254	8.2418	4.121	7.7826	4.6369
PF3D7_0712600.mrna1_1	PF3D7_0712600.mrna1_1;464	464	6.6339	11.8533	5.2813	5.8342	4.3125	7.046	5.0215	4.925	4.4699	6.5481	4.5014	7.2539	5.5771	2.3757	6.7858	5.7252	5.511	4.9388	5.4202	5.3295	5.8926	5.8718	6.1216	5.8222	5.7772	4.3427	5.8296	4.6035	5.4581	5.842	7.2025	5.8512	5.3968	6.4718	4.8743	5.814	4.9914	5.2513	7.1825	11.7975	9.9883	5.9362	5.2095	6.7957	4.862	7.0643	5.2943	7.8749	3.5097	6.2823	5.7973	6.0794	4.0409	8.5462	5.6124	6.7867	7.8208	6.1653	5.6865	4.6685	5.1031	6.3005	7.7957	7.2818	6.4244	6.8092	4.5625	4.9823	5.0426	5.5835	5.7021	6.489	6.5711	6.3813	5.7309	4.9537	7.1716	7.0142	7.9368	7.1588	6.432	4.7038	5.2724	4.9882
PF3D7_0712600.mrna1_1	PF3D7_0712600.mrna1_1;465	465	7.7123	11.9263	5.2365	6.042	3.8248	8.0995	5.6921	5.8475	3.8748	8.4392	6.0851	7.1083	5.6482	4.3399	8.4511	4.5987	6.4428	5.0067	5.3858	4.2517	6.121	7.1919	7.5229	5.1027	5.5512	4.4822	8.2306	4.6029	5.8649	6.06	8.0275	7.3909	3.9644	6.1843	4.917	6.4175	5.8955	4.9722	7.4132	11.7672	5.0448	4.4067	5.2418	5.8245	7.0878	7.0378	6.4401	8.2719	2.9982	5.8296	5.7328	6.1512	5.0879	8.6034	5.431	6.9323	7.0379	5.6288	5.7407	4.8339	5.5043	5.8989	6.5215	6.1048	6.0667	6.6706	4.1795	5.6845	3.5705	5.858	7.0712	8.1014	6.0596	6.1198	5.7463	4.9444	7.5467	6.2137	7.3666	6.3255	6.7584	4.905	5.272	4.8963
PF3D7_0712600.mrna1_1	PF3D7_0712600.mrna1_1;466	466	5.2494	10.8145	5.7452	5.1953	4.9519	7.049	6.0233	4.6029	5.2028	6.2205	6.0512	9.7158	5.1342	2.8699	7.1039	5.0609	5.8721	5.1445	4.852	5.9179	6.2055	7.6528	6.5171	5.4179	5.6029	4.1077	8.3894	4.7447	6.1719	6.2153	8.1458	6.3827	5.3027	4.9672	4.281	5.5683	4.7793	4.9777	6.4637	11.0437	5.3122	5.1272	5.0063	5.0356	4.9093	5.572	5.6834	6.2897	4.8812	5.8999	8.9006	5.2679	3.5348	8.1764	4.4944	4.4692	7.2813	6.3533	5.6823	5.7328	5.5714	6.1803	6.6194	7.9084	5.2709	6.497	4.4627	5.8968	2.6554	5.5972	5.6008	7.6877	5.9451	5.2776	4.2494	5.8462	8.1864	5.6053	7.3938	5.347	7.0827	2.6229	5.5625	3.7366
PF3D7_0712600.mrna1_1	PF3D7_0712600.mrna1_1;467	467	7.1542	6.8673	6.3503	5.09	5.9138	9.3954	6.0323	5.0509	5.8022	7.3801	5.4179	10.6269	4.26	4.9155	9.4809	5.537	6.516	4.3992000000000004	5.3899	5.3125	6.3563	8.2164	6.5427	5.6343	5.51	5.047	7.7539	4.8053	5.7301	6.4271	8.3275	7.1346	5.673	5.4466	4.3255	6.1861	5.3323	6.1601	6.8792	6.1922	4.5777	4.5292	5.9479	4.9472	6.2415	7.2562	5.3423	5.7751	3.8934	8.3722	7.4893	6.0932	5.1993	7.8626	6.5847	6.2227	9.3189	6.5498	6.0755	7.273	5.4053	6.5084	7.3996	6.4756	5.3885	7.3965	4.6011	4.7618	7.7129	5.9646	6.578	7.5485	8.4453	6.9845	7.2371	5.5948	8.3	5.7252	6.9348	7.0541	7.3058	4.5668	5.2133	7.5297
PF3D7_0712600.mrna1_1	PF3D7_0712600.mrna1_1;468	468	7.0106	6.5447	5.3964	4.8017	4.844	8.7716	5.8001	6.2428	5.3038	7.7187	6.2296	11.1163	5.4101	5.0197	8.7911	5.5957	6.7675	5.2024	5.5419	4.7323	6.1661	8.0781	7.4615	6.0624	5.7211	4.9288	8.136	5.3892	6.4126	6.4034	8.942	6.8902	5.5185	6.9196	5.0475	7.0108	5.4039	5.5919	8.1005	6.0325	5.1934	5.846	4.0609	5.5595	6.7136	6.9197	5.5279	7.9174	4.4653	6.1334	7.1323	6.0564	4.5292	8.4327	7.2692	6.6931	8.9387	7.1758	5.9267	7.4873	4.99	6.6339	7.2594	7.8436	6.3116	7.0389	4.2373	5.682	7.9585	7.2231	5.9229	8.5509	7.7903	6.2048	8.0591	5.6097	7.5992	5.8657	7.9222	6.435	7.4828	4.7939	6.1859	8.1797
PF3D7_0712600.mrna1_1	PF3D7_0712600.mrna1_1;469	469	6.3243	6.7971	4.9658	5.1371	4.5916	7.3619	5.2487	5.0836	5.8342	7.6526	5.2196	10.3759	5.1635	5.4472	8.2889	4.8968	5.3547	4.5558	4.4995	5.3237	5.6542	8.2878	7.6255	5.0334	5.4699	5.0418	7.8423	5.2832	5.8377	5.9093	9.0266	7.1676	5.86	5.5289	5.3063	6.4426	5.7942	3.9402	5.6076	5.0303	4.5945	5.1763	5.1276	4.6548	5.6314	4.5601	5.4796	5.2902	4.8048	4.5429	6.2178	6.2357	4.9896	7.9091	6.9417	4.5844	8.9797	6.1258	5.6273	8.1356	6.07	6.563	5.7423	7.3531	5.605	7.292	3.6859	5.1719	7.873	7.3303	5.1775	8.5427	5.9986	5.0085	7.0379	5.3262	8.0607	4.7714	7.233	5.7816	6.8668	4.4148	5.5283	7.7708
PF3D7_0712600.mrna1_1	PF3D7_0712600.mrna1_1;470	470	7.8491	7.2443	5.3302	5.1416	5.8755	9.1724	6.1619	6.941	6.3602	8.5465	3.8237	11.3954	5.1461	6.1574	9.4251	5.2257	7.8	3.5898	5.1719	5.887	5.3716	8.5235	4.9681	5.8369	5.8726	4.6826	9.002	4.8861	4.8963	5.8637	9.1204	4.5248	6.217	6.156	5.0295	6.4736	5.739	4.4867	6.2735	6.2785	4.5922	6.0164	5.4269	6.0841	7.6796	5.9129	4.9768	5.7525	4.1144	5.6599	5.7032	5.7098	4.6554	7.6198	6.8254	3.0755	9.2047	5.2731	5.3262	8.1715	5.797	6.1701	6.9801	7.2784	4.6124	7.1679	4.4101	5.3323	6.7501	6.4251	5.7274	8.5014	6.573	5.9925	7.4694	5.1989	7.6446	6.2623	7.3264	5.8306	6.7797	4.8176	5.5157	6.8491
PF3D7_0712600.mrna1_1	PF3D7_0712600.mrna1_1;471	471	6.684	7.0694	5.6966	6.0687	6.3306	8.7329	5.7227	6.3811	7.5159	7.3651	5.8547	11.6243	5.6247	7.0619	8.8697	5.3712	6.1597	4.2884	7.7009	4.7301	6.9855	8.7324	5.7879	5.3005	6.7082	4.327	8.9499	6.3625	4.7004	6.6144	9.4285	5.5771	5.383	7.0502	3.6622	6.9424	6.5399	5.4019	6.6953	6.8371	4.8817	4.8826	6.5284	6.1739	6.3675	5.8387	5.6513	6.9397	5.067	6.1581	6.4313	7.507	5.4545	7.5898	5.9554	5.3778	9.9951	5.8676	5.6968	8.3381	6.8878	6.2557	6.4532	8.0539	6.2666	7.4128	6.5367	5.2798	5.844	7.1213	5.7939	9.4606	6.6827	5.6845	7.4856	7.1557	7.9857	6.3014	8.3745	7.2002	7.499	6.9741	4.7876	6.6177
PF3D7_0712600.mrna1_1	PF3D7_0712600.mrna1_1;472	472	6.1512	6.4632	6.8094	4.5951	5.6755	7.3904	5.3016	5.3161	5.765	6.5779	4.3561	10.5511	5.2917	6.212	7.2572	5.2578	5.5555	4.0832	5.2392	5.9964	6.0637	8.0335	3.275	5.1787	5.3183	4.7613	9.1037	5.0483	5.8763	5.9734	8.8803	4.0488	5.8982	5.1803	4.9453	5.6091	5.2075	3.6358	7.6361	5.1289	2.6323	3.6803	5.1089	4.8982	5.1006	5.8807	4.9402	6.9439	5.3078	5.8117	5.5987	6.4791	3.488	5.394	6.7781	5.9486	8.8737	5.5832	5.738	6.7421	4.292	6.9946	6.9776	6.4864	9.5189	7.4276	6.0219	6.0323	3.8135	6.7802	5.5469	6.999	6.519	6.1352	6.4696	4.5242000000000004	7.322	6.1651	6.133	9.8698	7.0361	6.55	6.2319	5.6247
PF3D7_0712600.mrna1_1	PF3D7_0712600.mrna1_1;473	473	6.4141	5.1839	5.9991	5.383	3.366	6.9981	5.4976	5.517	4.5298	7.5301	6.3921	5.1882	4.6893	4.1301	6.5607	5.5286	5.7824	5.2761	3.4383	5.671	7.2072	5.5179	5.0815	5.337	5.1651	3.9345	8.7787	3.7495	5.9416	7.9029	7.7038	2.8972	5.6179	5.7573	4.7876	7.014	4.6554	4.4396	5.7811	4.3219	4.2928	4.5286	5.9385	5.431	5.3816	6.4814	4.86	6.0802	4.6803	5.4469	5.7115	4.2342	5.4202	5.7211	7.6781	6.8701	4.4581	5.2223	5.0157	3.4476	5.0321	6.3835	7.848	4.7929	12.5299	4.7887	7.3626	6.9715	3.541	6.1266	5.8612	3.844	6.21	5.6778	5.0819	5.3056	8.2732	6.4661	5.6147	12.7686	5.9013	7.5703	7.1143	4.9307
PF3D7_0712600.mrna1_1	PF3D7_0712600.mrna1_1;474	474	7.0856	5.0356	5.0678	5.319	4.5607	6.2731	6.0365	6.3939	3.0875	7.4313	4.7677	5.2709	4.4189	4.969	6.1359	4.4751	6.6352	4.1514	5.1635	6.0115	5.6929	7.5437	4.4607	7.8411	6.0206	4.2055	9.0308	4.7236	6.8208	6.8146	10.4775	2.7049	7.556	5.0018	5.4466	6.6565	4.7798	5.0339	5.2619	3.3632	4.8166	4.9964	5.3012	6.8288	4.7398	5.6311	5.1771	5.6147	4.2653	6.5752	4.6076	5.3579	4.0942	5.8357	9.6507	4.7082	4.8699	5.7988	5.4155	3.7301	4.9083	6.3567	8.7258	4.4548	12.0614	5.2453	5.5659	5.7986	4.8938	8.3707	4.8485	4.8415	6.0345	5.6988	5.7065	5.0321	7.9285	7.2384	5.8577	12.2793	5.2664	7.1741	6.3656	5.2566
PF3D7_0712600.mrna1_1	PF3D7_0712600.mrna1_1;475	475	8.9764	8.1352	6.56	5.3103	5.1759	6.3375	6.2135	4.9093	4.6421	8.7389	9.1448	3.3743	6.3654	5.0054	5.7824	3.8846	6.3735	3.5135	5.0303	6.0097	6.738	7.1778	4.6317	5.6963	4.0479	4.8288	9.3552	5.5919	6.3628	6.7616	10.4726	1.5008	5.6602	5.7629	4.6135	6.3386	4.1562	5.4535	6.2961	8.2116	3.9809	2.3674	5.6082	4.7803	9.875	5.0157	4.9768	4.8135	3.9919	5.3799	4.8639	4.969	3.6736	5.2585	9.4058	5.0963	4.2824	7.9082	5.8197	3.8738	5.2987	6.7302	5.1164	4.2487	6.9256	12.5098	6.3815	6.7131	4.9288	8.8093	5.0622	4.8938	8.7061	5.3698	4.1342	5.0027	8.6105	6.0361	5.0466	7.7731	12.2521	7.0088	6.4423	3.9607
PF3D7_0712600.mrna1_1	PF3D7_0712600.mrna1_1;476	476	11.7376	11.4381	4.3792	5.3892	5.4883	6.4102	6.3187	5.9373	6.0356	10.9979	10.6777	5.5304	5.9364	5.2087	5.8592	5.2806	6.9047	5.7344	6.0715	6.4914	6.5977	8.7892	5.1264	6.3985	4.7495	2.9946	10.2054	4.6899	6.4157	8.1352	11.7746	4.3462	6.5945	5.554	5.2924	6.8733	3.839	6.578	5.5336	11.6789	4.0566	3.5668	6.5276	6.6579	12.0098	5.5696	5.6798	5.9916	4.5735	5.8151	4.934	6.6936	5.1123	6.26	10.4674	5.3111	5.7252	6.6166	5.8938	4.435	4.9686	6.603	9.0264	4.904	8.2302	12.9455	6.9829	9.9898	5.263	9.3784	3.8288	6.047	8.1318	6.5409	5.1022	5.7085	8.1819	8.8571	6.1056	8.7148	12.1481	7.3596	10.2274	4.6253
PF3D7_0712600.mrna1_1	PF3D7_0712600.mrna1_1;477	477	11.9972	11.34	4.7148	4.9307	4.3363	6.0687	6.0697	6.4761	3.8359	11.7691	10.3121	4.6294	5.354	4.9837	5.625	5.3049	6.2858	5.3985	6.2286	6.8129	6.7936	6.7455	4.1546	7.3017	5.5487	4.121	9.0575	5.4343	6.3839	6.4872	9.91	4.1946	7.0256	6.2003	4.2456	5.9004	5.1707	7.8279	6.5642	11.188	5.3695	5.9112	3.2141	6.825	12.1332	6.718	5.6859	5.9284	4.5686	6.1424	6.0219	5.8826	5.1759	5.9715	10.0608	6.9449	5.6378	10.0818	5.5928	4.144	4.9514	5.8125	6.0479	5.0299	6.0435	12.7076	5.9134	9.6545	4.9977	9.6496	5.7439	5.4205	9.3977	6.7531	5.4036	5.9653	7.7024	5.8826	5.8664	7.3119	11.8746	6.1108	10.1181	5.0518
PF3D7_0712600.mrna1_1	PF3D7_0712600.mrna1_1;478	478	12.2027	11.9392	4.8968	5.7296	4.5993	5.6533	6.0551	6.1087	4.9635	12.0801	10.3405	4.3183	4.1359	3.6724	5.3063	5.9293	6.3503	8.8668	5.9265	5.4009	7.1821	6.1995	4.7065	6.5472	5.4757	5.2346	8.7803	5.6551	6.6628	6.8633	9.3495	3.5311	6.7076	6.3635	3.7506	6.1469	5.739	6.7594	5.9547	11.8748	5.0613	4.0635	8.1197	9.7083	12.4251	7.5604	5.9105	5.545	4.2211	6.1096	5.7071	5.7336	3.942	5.5122	10.217	8.0792	3.7814	9.0847	6.0951	3.3978	5.3067	6.7327	8.3399	5.0027	6.9362	12.8417	6.0813	10.4738	2.9891	9.2425	6.453	4.6433	10.3468	5.9484	5.6536	5.4145	8.3547	7.4111	6.0826	7.0424	12.3327	6.3815	10.6597	4.2525
PF3D7_0712600.mrna1_1	PF3D7_0712600.mrna1_1;479	479	12.0448	11.9709	5.4699	5.4168	8.196	6.0034	5.9359	5.6343	7.3331	11.9679	10.0615	5.0819	6.077	7.597	4.7087	5.44	6.2898	8.3404	6.3289	6.4034	6.3945	8.1274	5.2491	8.4458	7.8552	5.957	7.2257	6.0413	6.7969	7.2497	9.9187	3.9486	8.336	8.7708	5.9896	6.1701	4.9556	7.1384	5.6241	11.9105	5.6682	4.3455	5.8174	7.1557	12.0095	7.983	7.1597	6.0279	5.0887	6.5523	6.1807	5.8329	0.275	5.558	10.2296	7.7679	5.2157	9.6158	5.7716	4.0374	5.3618	7.166	7.6628	5.009	7.5471	12.29	4.856	10.2923	4.859	9.53	6.8995	5.0286	9.8117	6.2141	5.5856	4.2861	8.0439	6.4456	6.2456	8.2801	12.3467	6.435	10.3597	4.3985
PF3D7_0712600.mrna1_1	PF3D7_0712600.mrna1_1;480	480	12.2634	13.1166	4.9882	4.9869	4.8405	6.5133	6.674	6.6594	3.8319	12.593	10.8073	11.717	5.4135	3.6622	6.1629	6.4849	7.1497	8.1524	7.3689	6.1518	6.5393	9.3906	4.5497	9.0838	7.5715	7.5147	6.2722	6.6424	6.3151	6.6814	10.1555	2.111	8.2861	9.0429	7.4101	5.8689	6.1641	8.1568	5.7869	13.0738	5.233	4.641	6.1938	7.5692	12.4792	8.3186	7.4904	5.9791	5.4366	4.2608	5.9054	5.2612	4.903	7.2304	10.076	8.9299	5.3345	9.7929	5.6724	5.0725	5.4555	9.1802	6.3334	5.0356	9.9429	13.4762	6.3452	10.4265	4.327	9.5869	7.8954	5.4598	9.5934	6.4764	5.7682	5.6753	9.6614	6.306	6.0481	10.2682	12.7642	6.3868	10.6495	4.3334
PF3D7_0712600.mrna1_1	PF3D7_0712600.mrna1_1;481	481	13.0882	13.9129	4.8222	5.966	2.8258	6.0376	6.1133	5.9477	4.8629	13.1141	10.7606	6.9723	5.6576	4.1052	5.7263	6.308	7.2711	7.0007	7.5807	7.0679	7.4661	8.8245	7.3229	8.82	8.3308	6.4102	5.6267	7.3932	7.0641	6.4398	10.2636	5.9042	9.0808	8.9203	6.709	6.6665	6.7138	8.1561	6.5267	14.0171	5.4696	3.7159	7.7067	7.9376	12.4732	9.1154	7.0236	6.9411	5.545	6.267	6.2856	7.4566	4.9846	6.9399	10.6141	9.3847	5.5059	8.7227	6.0639	4.9809	5.4239	9.1685	6.1737	4.9869	8.4057	13.404	6.0717	10.6069	4.607	10.1337	7.993	6.0505	9.1441	6.2464	5.4499	6.6868	9.8177	6.5679	5.8938	9.0634	13.2197	6.2919	10.6785	5.1763
PF3D7_0712600.mrna1_1	PF3D7_0712600.mrna1_1;482	482	12.9692	12.5381	5.033	6.1114	3.1747	6.7022	7.4221	7.996	4.3427	12.6849	10.5727	6.3908	5.5886	2.8278	5.0579	6.9857	8.0937	7.4827	6.269	6.9897	6.5607	9.224	5.392	8.9801	7.9166	6.0732	6.1041	6.4204	6.9808	6.3542	10.1411	5.5419	8.7049	9.2424	6.2485	6.4346	7.0254	7.4568	6.0917	12.7751	5.9738	3.3547	7.0663	8.9752	12.5993	9.0806	7.2024	5.0157	6.4168	4.337	5.8076	6.6355	5.0828	6.5239	10.4205	9.638	5.3341	9.1787	5.4393	4.4469	4.4356	9.4662	9.5357	4.8369	8.132	12.7993	5.14	10.3105	4.2502	10.1965	8.9669	6.5379	9.1035	5.4429	5.0457	5.8804	9.8568	8.6868	6.5557	8.6163	12.5364	5.6232	10.6218	2.8115
PF3D7_0712600.mrna1_1	PF3D7_0712600.mrna1_1;483	483	11.79	12.2757	5.009	5.263	4.3632	5.4951	6.3005	6.101	3.7887	12.8303	9.9345	6.0646	5.5531	4.1202	6.102	5.8689	6.672	4.6323	7.288	7.1492000000000004	6.7271	9.1224	5.9122	8.4278	7.717	6.2022	5.5463	6.8744	7.9149	6.9941	9.9627	5.2257	8.5222	8.683	5.6174	6.5187	6.2309	6.9799	5.6294	11.7192	4.4983	4.3743	7.2701	9.2752	12.0064	8.7048	6.7727	5.7908	5.9679	4.8384	5.2817	5.9796	4.7104	6.1434	10.3131	9.5162	6.011	7.3561	5.602	4.6124	4.8043	9.1567	6.5932	4.8324	6.5746	12.459	3.2884	9.6961	4.1715	10.1049	8.7254	6.2906	8.7579	6.0301	5.4175	5.5176	9.9078	6.681	6.1221	7.9814	12.1165	3.774	10.4811	5.0005
PF3D7_0712600.mrna1_1	PF3D7_0712600.mrna1_1;484	484	11.2324	10.1661	4.6559	5.765	3.211	6.319	6.705	7.7653	5.2687	11.1191	7.3684	6.1829	5.0435	2.6088	6.5639	5.729	8.0024	5.6795	5.8112	8.2191	6.0518	8.6516	5.5407	8.5466	7.4741	5.5567	5.8659	6.0611	7.5535	6.379	9.7527	3.0738	8.897	8.7231	6.0488	5.5423	6.6191	6.3717	5.6619	9.9774	6.7657	4.6479	6.1461	7.3276	9.8654	9.0784	6.6896	6.3185	4.1675	4.2087	5.7104	5.5969	4.4005	6.2583	10.3577	9.0058	5.8301	6.636	6.2165	3.9846	5.6505	9.515	6.3894	5.1371	7.4224	8.9561	4.6758	8.8994	4.073	10.3516	8.7725	5.5814	7.3642	6.2182	5.9846	5.9217	9.5238	6.1928	6.0409	8.3778	8.7041	4.6094	8.6981	3.9383
PF3D7_0712600.mrna1_1	PF3D7_0712600.mrna1_1;485	485	8.2904	7.3815	6.111	6.0732	4.8084	6.3736	7.1915	8.1528	4.1595	8.3983	6.0308	7.2914	5.5475	4.1243	5.8263	4.3219	8.2282	6.962	5.3844	7.5461	6.8135	8.8522	4.7538	8.2602	7.9363	7.0403	6.3441	5.1751	7.7454	6.2994	9.7934	2.5969	8.3165	8.7991	6.9391	6.3546	6.342	7.7817	5.9921	5.9018	4.8298	5.3334	5.8659	6.3404	7.352	9.3235	7.8665	5.8602	4.8079	5.8542	7.1097	5.9621	5.4459	6.1735	9.9681	9.5995	5.9138	7.0935	6.323	4.9174	5.6764	9.1975	6.4072	5.7485	8.0593	6.073	4.8634	6.9631	6.4496	10.2982	9.4252	4.8258	7.6995	6.51	5.7866	6.8851	9.6224	5.2746	6.8198	8.7689	5.8202	5.6323	7.0656	6.3856
PF3D7_0712600.mrna1_1	PF3D7_0712600.mrna1_1;486	486	7.3957	5.9177	5.2079	5.8161	4.6288	6.9718	6.8766	8.0624	5.9465	8.0981	3.8953	6.8135	5.3695	3.5583	6.8058	5.0347	7.6866	5.6023	6.1546	7.1031	6.8602	9.0733	4.2832	8.7312	7.5724	6.7371	6.7511	5.2828	7.5657	7.2493	9.9369	4.9364	8.8401	8.9558	6.7602	6.3684	6.4259	7.3593	6.4063	5.5613	4.4316	5.5081	4.9021	6.1077	6.6044	9.4506	7.6245	5.6885	5.5871	6.2325	5.5138	6.0295	5.2913	6.3257	10.1225	9.442	5.7876	6.1129	5.2388	3.5826	4.5999	9.0819	6.3232	4.5777	7.4184	5.133	4.1579	6.7136	4.079	10.441	9.004	5.2728	7.1966	5.3951	4.5577	5.5506	9.7208	5.3698	6.2919	8.4304	5.7027	5.405	6.7639	3.9727
PF3D7_0712600.mrna1_1	PF3D7_0712600.mrna1_1;487	487	7.6493	5.9348	5.537	5.6156	4.9759	5.9381	6.1577	7.2939	2.2479	8.2129	4.3234	6.2898	5.4463	1.8639	6.69	4.7692	6.6394	6.2583	5.8339	7.2148	5.1227	8.4895	3.9146	8.0889	7.6749	6.1154	6.2832	5.4249	7.337	6.4983	9.472	3.488	8.3336	8.465	6.4331	6.1932	6.492	7.2906	5.5868	5.5527	5.0157	4.6988	4.6645	5.8359	7.8205	8.8727	6.7411	5.5357	3.6915	5.797	5.8552	5.4022	4.3568	6.2091	9.1083	9.6074	6.0027	4.7153	5.3558	3.7729	5.7751	9.1114	6.4393	5.1926	6.8014	5.0413	4.4162	6.3063	4.3688	9.5478	9.0389	5.5204	6.4043	5.0032	5.3016	5.8215	9.6528	5.858	6.4804	7.6198	5.9366	3.3219	6.5312	5
PF3D7_0712600.mrna1_1	PF3D7_0712600.mrna1_1;488	488	6.8293	5.3885	4.712	5.439	4.1739	6.7874	9.629	11.0504	4.144	7.5634	4.8027	5.7501	3.5777	3.3277	7.0832	5.8728	11.2132	5.0561	5.5892	6.6682	6.0522	8.6736	5.3445	8.0834	7.3928	6.8334	5.7423	5.6636	7.314	6.499	9.1848	5.1227	8.1088	8.583	6.3816	5.2675	7.0368	7.3433	5.847	5.5426	4.3757	6.029	6.0641	4.5862	6.5073	9.2183	6.7791	6.1077	5.1346	5.8202	5.2176	5.4783	7.2234	6.2649	6.8942	9.1377	5.4466	6.5567	5.0094	4.9741	5.5969	9.4496	6.3032	5.4757	6.9874	5.3266	4.3248	5.599	4.4822	7.3968	8.7506	6.4589	7.6482	6.094	5.8151	5.7993	9.4824	6.1791	6.9478	8.0459	5.7479	4.4983	6.0843	5.2581
PF3D7_0712600.mrna1_1	PF3D7_0712600.mrna1_1;489	489	7.2921	5.0409	5.1969	5.9857	5.4637	7.077	8.7888	10.0793	5.3107	7.5395	4.852	5.769	5.5913	4.3512	7.9526	5.1957	10.1981	5.1453	5.9255	4.263	6.4471	8.6106	6.1934	8.2085	6.9034	8.2937	5.9993	5.7004	5.8058	7.2761	9.0046	4.393	8.2398	8.1493	7.9654	5.8938	5.5311	7.624	5.4303	4.0566	4.7835	6.2754	5.4874	5.1683	6.4341	9.0523	7.8422	6.4266	4.5753	5.7687	5.5564	6.4568	4.9823	5.5644	6.2139	9.2537	5.7684	4.8288	6.3318	4.7866	5.1056	8.57	6.9725	6.0237	6.5789	5.5931	5.3038	5.9676	7.3848	7.36	9.2071	6.7454	8.5	7.4846	5.7584	5.9442	9.1729	6.8759	6.7363	7.8899	4.2118	4.4925	6.7932	7.3424
PF3D7_0712600.mrna1_1	PF3D7_0712600.mrna1_1;490	490	7.1689	4.1383	4.6831	6.1665	7.6591	6.2188	9.1635	10.8082	9.464	7.7663	3.7247	6.431	5.6904	7.879	7.2806	4.7824	11.1879	5.3381	4.8841	6.6026	6.6533	7.2418	5.044	7.0701	6.5416	7.2546	4.9495	5.9265	6.3411	7.0461	8.038	2.9855	7.9792	7.6095	7.0944	5.0583	6.5521	7.5893	5.682	4.8787	3.3016	5.3302	5.2334	5.4363	6.9615	7.5417	7.7633	5.4548	5.9437	6.2455	6.6655	5.8402	4.9288	6.7436	5.6496	7.883	5.3621	6.602	5.6642	4.8723	6.2453	8.494	6.1334	6.4428	5.7827	5.7589	5.4124	6.641	5.7096	6.0609	7.4874	6.2116	8.591	7.3261	5.7729	4.756	9.2153	5.7727	7.9012	6.5902	6.2114	4.557	7.1123	6.0693
PF3D7_0712600.mrna1_1	PF3D7_0712600.mrna1_1;491	491	7.2108	7.6056	4.6288	6.3565	5.067	6.1705	8.9141	10.4043	5.3558	7.3347	5.4845	6.1142	6.0266	3.6299	6.4632	6.2784	10.872	5.4954	4.729	5.2207	7.0615	5.6582	4.9946	8.9988	5.2873	6.5975	4.6011	5.3789	7.3612	7.5193	7.1218	2.5336	7.6862	6.0112	7.4101	5.2987	3.8817	6.488	6.7541	7.2233	4.153	6.2532	5.2743	5.1518	6.7109	5.7401	6.7156	5.9857	5.2709	7.0237	7.3133	6.0913	6.9207	6.5398	7.9258	5.9989	5.4067	6.923	5.8585	5.9262	5.7821	7.1159	9.6665	6.4736	9.6028	6.3811	7.2952	7.0756	8.0597	7.4097	5.366	5.84	8.4936	6.4939	6.4345	6.0065	8.6757	7.5235	7.7849	10.1514	5.6868	8.4007	8.1656	8.198
PF3D7_0712600.mrna1_1	PF3D7_0712600.mrna1_1;492	492	7.2246	5.6979	5.6758	6.4501	5.2396	6.2561	8.3621	10.3665	3.4957	7.5137	6.1252	7.1433	6.2007	4.1152	7.2863	5.2441	10.9467	5.3266	5.0527	5.9939	5.5732	4.8851	4.8156	7.0122	5.292	6.1795	4.144	5.4786	6.65	6.6365	6.2889	2.4515	6.4806	4.7203	5.749	4.0321	5.0947	6.5467	6.3445	5.7371	4.9165	5.6625	5.3016	5.3473	7.0807	5.5635	6.3187	5.826	4.9991	6.0275	7.5039	6.6971	5.4899	4.5484	7.4368	4.9369	6.2161	7.1163	5.6459	4.7808	5.7623	6.0796	6.6103	6.5572	6.8648	5.5491	4.3161	8.1751	6.6427	7.1447	5.2437	6.7646	8.6968	6.9776	8.5235	5.9418	8.3359	7.373	7.9382	7.7736	5.8079	5.4689	7.9811	5.634
PF3D7_0712600.mrna1_1	PF3D7_0712600.mrna1_1;493	493	7.8988	6.1069	5.8924	6.0538	5.1791	6.7783	8.6667	10.3031	5.554	8.0723	4.8425	5.4353	5.2071	4.5892	7.9527	5.4459	10.3611	5.5454	4.8037	7.008	7.5283	4.373	5.4883	7.3868	5.6485	6.6378	5.1843	5.3523	7.1479	6.4209	6.6896	4.4575	6.7542	6.2067	7.0339	5.4861	5.8706	7.2305	6.7324	5.9399	6.8545	4.4828	6.6169	6.9897	7.0234	3.6124	7.7451	5.4239	3.9336	5.5395	5.5993	6.0422	6.3109	6.1058	7.8876	4.5429	7.2098	6.5026	6.2323	5.6165	5.5604	6.2426	7.8762	7.1713	7.93	6.0824	5.1623	8.208	6.8532	8.1802	5.1098	7.0018	8.4599	7.6684	6.0217	5.9579	8.6427	8.3546	7.8377	8.5546	6.0966	6.2538	8.8441	6.9332
PF3D7_0712600.mrna1_1	PF3D7_0712600.mrna1_1;494	494	7.9068	7.7458	5.9925	6.9697	5.6121	5.8853	8.2166	9.3726	4.3198	7.9609	6.3332	5.6372	5.7071	3.7388	7.5022	7.2274	10.0805	5.6707	5.9621	7.184	6.4123	4.1001	5.2055	7.508	6.0483	5.0215	4.9449	5.4854	7.4743	7.0138	6.4691	3.8115	7.5152	5.9823	6.1663	4.4686	6.5067	7.054	7.4959	7.9945	3.6826	6.0217	5.5625	5.2149	6.9121	5.3041	7.2636	6.5715	5.9143	7.2565	6.2672	6.0732	6.6091	5.9467	7.511	5.1256	6.5253	8.0311	5.3406	5.4656	5.0027	6.9198	6.8486	7.881	6.7783	5.4515	5.3988	8.6807	6.6196	7.8984	5.0695	5.8795	8.9396	7.0541	5.9819	6.1705	8.5405	7.1955	8.9515	7.9389	6.3194	6.1077	8.7777	6.8427
PF3D7_0712600.mrna1_1	PF3D7_0712600.mrna1_1;495	495	8.0492	8.7171	5.8795	6.4939	4.6685	5.4715	8.7066	10.645	4.2832	8.3927	6.5785	4.9486	6.598	1.373	7.4639	6.0966	10.8734	6.5171	4.2133	8.0482	6.2893	5.9957	5.4289	7.307	5.8022	6.5059	5.8502	4.887	8.2717	6.8331	6.8804	4.9639	7.0028	6.2939	6.9143	5.9798	7.8525	6.7609	6.5875	8.9364	4.3176	5.8215	5.0325	5.4822	7.0171	6.9307	6.0792	5.9998	4.8977	6.7702	6.2411	5.4954	6.58	6.6521	8.0555	6.3728	6.0244	7.5808	5.8926	5.7745	6.7675	7.957	8.2993	7.8408	8.0595	5.3726	6.3174	8.6187	6.7984	7.0311	6.7308	6.5544	9.3931	7.3036	6.2878	7.4828	8.7317	7.0993	8.7821	8.5618	6.04	7.716	9.1449	6.1185
PF3D7_0712600.mrna1_1	PF3D7_0712600.mrna1_1;496	496	7.4394	8.0558	8.0108	6.6696	5.8681	6.3672	9.1349	9.8439	5.5783	8.334	5.1198	5.1123	5.954	5.0103	7.5171	6.6652	10.0183	4.8324	5.2365	8.0248	7.3992000000000004	4.3313	4.135	6.8537	6.3894	6.3878	5.2935	5.5267	8.0335	7.0041	7.504	3.0583	6.8903	5.8814	5.3298	5.4279	6.4315	6.7953	6.3038	7.7574	5.1906	5.6232	5.3923	5.2724	6.8437	4.9439	7.0288	5.9248	5.2242	5.9451	6.2466	5.4509	6.6359	7.4031	8.735	5.2277	6.1568	8.4986	5.0103	5.5469	3.3074	7.1075	8.1137	8.4835	7.4662	5.7993	6.0887	7.8708	7.1539	8.2791	5.2566	7.2024	9.3399	6.2321	6.5284	6.1673	8.7223	7.8783	8.4467	9.1402	5.8342	6.9828	8.1062	6.7365
PF3D7_0712600.mrna1_1	PF3D7_0712600.mrna1_1;497	497	7.3999	6.8217	8.0755	5.7975	4.337	5.4316	7.9551	9.8455	2.2265	7.9888	4.0152	5.5379	6.0219	4.359	7.3103	5.5081	10.2187	4.7682	3.9635	6.2843	6.1164	5.101	4.917	7.4232	5.7244	6.6781	5.0405	4.7388	7.0019	6.2733	7.2315	4.5789	7.2827	5.5771	5.6041	4.3484	5.8006	6.4244	5.1301	6.5671	4.8415	4.5242000000000004	4.7181	2.8156	6.9403	5.2315	6.7878	5.6135	4.8135	6.14	5.3653	4.2456	5.5625	5.9962	7.5209	4.1522	5.9463	7.2782	5.8112	5.2016	5.903	6.8406	6.3468	6.5926	6.8491	5.1094	5.281	7.4845	6.2439	8.2497	4.6887	6.2819	8.9977	6.573	5.9495	6.1948	8.2812	6.7401	7.6972	7.9386	6.239	6.3539	8.3139	5.3349
PF3D7_0712600.mrna1_1	PF3D7_0712600.mrna1_1;498	498	6.9707	6.1274	8.2424	5.8125	4.9819	5.6781	6.5941	7.2702	3.1309	8.3505	4.5373	8.5354	5.8977	5.1416	7.6627	5.8306	7.4214	5.1815	5.0853	6.0917	7.9779	4.9069	7.1739	7.4454	5.2323	6.9801	5.2411	5.4512	6.1719	8.3441	7.0769	6.7196	7.2775	5.1827	5.5354	6.0911	5.7541	7.5402	6.1591	5.1114	5.2551	3.7793	4.9932	4.6921	6.3517	6.0719	7.8237	5.4877	5.7257	7.1162	4.9083	6.1641	6.5433	5.7584	8.5306	4.3306	6.467	7.8042	5.6135	6.1918	6.5886	6.9946	6.6782	5.8654	6.1278	5.9526	5.784	7.2858	6.8658	8.6146	5.5723	6.3418	9.1093	7.6939	8.3615	7.3399	8.4616	6.9879	6.9227	7.5267	5.5993	6.8496	8.1066	6.0542
PF3D7_0712600.mrna1_1	PF3D7_0712600.mrna1_1;499	499	7.0712	6.0411	8.261	7.1	5.9359	7.4524	5.7503	7.3483	6.0389	8.4275	5.4696	4.8395	6.7604	4.1135	8.5679	5.9153	7.2083	6.7992	5.278	6.0654	7.3188	5.4202	4.8904	4.4627	6.5381	5.9399	5.9083	5.0947	6.5279	6.9399	5.8117	4.2608	4.9458	6.8344	5.1957	4.9472	6.7529	6.6182	6.8754	4.5832	3.5656	4.6294	5.7978	6.0902	6.5041	10.0518	6.5287	6.9746	5.1502	5.0989	5.5361	6.3304	7.0074	6.3009	8.0809	7.6053	6.0295	7.9564	5.8222	5.5934	4.8659	7.6201	7.9502	6.437	5.8265	6.1863	5.295	10.6257	6.316	8.2743	9.5624	6.2791	9.1877	6.9606	7.1348	5.709	8.8105	8.1773	7.8112	7.2947	6.3954	5.7944	11.065	6.5674
PF3D7_0712600.mrna1_1	PF3D7_0712600.mrna1_1;506	506	6.1133	4.9359	4.6882	4.2087	3.1683	6.9925	4.85	4.1001	4.8679	5.5592	5.1719	4.4912	4.251	4.157	6.9681	4.7996	5.6299	2.9486	4.1391	4.8304	6.3063	4.6848	4.6927	5.6764	5.7874	4.5583	4.6473	4.99	5.7501	6.5198	6.2257	3.8288	4.2079	5.6932	5.0717	4.516	4.4449	5.1173	3.466	3.5534	4.8037	4.7004	5.3516	4.61	6.5607	6.5904	5.9115	4.2426	4.3313	4.5993	5.4376	5.6017	4.9269	6.514	5.6631	5.0807	3.9946	5.5333	6.0531	5.3947	5.5868	6.7525	5.5392	4.6921	5.2483	5.858	4.669	7.1978	5.2346	4.9727	5.1554	5.1875	5.4121	8.5223	5.5829	7.0027	9.061	5.3505	6.0047	6.1811	6.6137	4.0721	7.7262	5.6141
PF3D7_0712600.mrna1_1	PF3D7_0712600.mrna1_1;507	507	6.6709	5.2687	4.5254	6.4616	4.6212	6.7613	5.0413	6.0286	4.4489	6.5975	5.72	5.6326	5.3933	4.0188	5.8225	4.9699	5.5534	5.1239	2.6346	4.7071	6.8413	5.3031	6.6254	5.5871	4.8505	4.9021	5.3677	4.8968	6.0661	6.7201	7.388	4.8763	5.153	6.0572	5.4289	4.4529	4.4141	6.0828	4.5686	3.849	3.319	4.5348	5.9864	3.2898	6.3134	6.6291	5.647	4.8288	3.6392	5.8652	5.9079	6.0572	5.811	5.3649	6.0685	5.0018	4.2913	6.2213	6.2396	5.749	5.3896	6.4606	6.5447	5.0631	5.5564	5.2288	3.7071	6.7623	4.5361	5.5339	5.7871	5.9385	6.9516	7.9419	5.9018	7.2928	8.9453	6.054	6.2698	6.0233	6.968	4.3964	7.393	4.9621
PF3D7_0712600.mrna1_1	PF3D7_0712600.mrna1_1;511	511	5.6067	5.302	5.1942	5.9352	4.5789	5.2965	5.5662	5.9172	5.7479	5.905	5.9312	8.8284	5.9086	5.2668	4.8349	5.5261	6.7021	5.8437	5.7758	6.7841	5.7252	5.6927	5.6798	6.3797	6.4936	5.2698	4.4243	6.0845	6.9353	6.27	5.5204	5.4767	6.0762	6.2475	5.5632	5.7674	5.3947	5.2346	6.7469	5.2422	3.9241	5.3614	5.0144	5.9873	5.6966	5.2525	6.5907	5.0527	4.5668	6.4438	5.7477	5.3875	5.859	6.2456	5.6129	6.0542	5.4239	5.6223	5.9549	5.5301	6.5033	6.6372	6.2553	5.9222	5.9875	6.0896	5.1707	7.1351	6.8347	5.0548	5.5632	5.0631	6.3289	5.9217	6.4593	6.1731	6.9844	6.2059	5.8866	6.0596	5.8605	5.1293	6.6697	7.1962
PF3D7_0712600.mrna1_1	PF3D7_0712600.mrna1_1;512	512	6.3709	4.9905	5.5097	5.1077	4.5242000000000004	5.6915	5.6857	4.5644	4.9165	5.1558	3.6747	5.3937	5.3092	4.1993	5.9898	5.5531	5.0976	5.0005	5.157	6.2988	6.4565	4.9279	5.2176	4.9896	5.537	3.9069	7.2586	5.6539	6.086	6.4625	5.6834	2.2203	4.2063	5.4336	4.1367	6.8153	5.7955	5.4851	5.1683	5.5239	5.1453	4.8089	5.9787	7.0021	5.5441	5.8515	6.8544	5.5236	3.266	5.9098	5.1014	6.0777	4.6656	6.6103	5.0959	4.4535	4.2891	4.7054	6.2647	5.4043	5.7897	6.4395	6.2321	5.9373	5.3132	5.9932	4.6882	6.1783	7.1762	5.0361	5.7447	5.3844	6.1212	4.6041	6.4217	6.3223	7.3077	6.1285	6.7584	6.0919	6.438	4.2265	6.2166	6.8377
PF3D7_0712600.mrna1_1	PF3D7_0712600.mrna1_1;513	513	6.1815	5.8848	5.4046	5.3245	4.4848	5.7126	5.3255	4.2403	5.441	6.3621	5.9305	5.5546	5.5922	4.5179	6.388	5.4087	5.7315	1.84	5.407	6.7545	6.5463	4.2265	5.6764	5.4036	5.5518	5.5491	9.91	5.1031	6.1773	6.8759	6.4995	4.9117	5.8667	5.3789	5.7895	10.0611	5.7996	4.7798	4.6848	4.3009	5.3165	4.189	6.5379	9.1944	5.7642	6.8851	6.418	6.4184	5.2873	5.4922	5.9537	6.1391	5.1542	7.2061	5.2365	4.1914	5.3882	5.5662	5.896	5.3799	5.5677	6.0009	5.4212	5.5714	6.0101	6.3537	5.2075	4.8831	6.5267	5.3702	5.1942	5.9449	5.9903	6.0527	5.3684	6.2118	7.7576	5.6565	6.3863	6.3785	5.7879	3.5969	5.0444	6.1691
PF3D7_0712600.mrna1_1	PF3D7_0712600.mrna1_1;514	514	6.7765	6.5564	5.6522	6.2424	4.9809	5.7477	6.5601	5.7541	6.2608	6.5892	5.4063	5.5192	6.3823	4.8987	6.2677	6.1223	5.9919	2.969	5.9986	5.8704	7.1074	6.2418	5.7687	6.0921	6.6728	5.0085	8.1782	6.1851	6.4005	8.1414	6.894	4.8679	5.5759	7.435	5.7054	8.5047	5.2196	5.0892	5.6949	5.5625	4.3477	5.3484	7.9641	9.8243	5.704	6.3524	6.4222	5.0613	5.3851	6.3987	6.6913	6.7782	8.3442	9.0046	7.7056	6.1583	5.9814	4.9787	5.8334	5.841	6.0755	6.3293	7.0494	7.8987	9.8961	6.7456	5.8726	5.3551	7.3006	7.6199	5.9819	6.0772	6.7859	6.7369	6.7344	6.8507	7.7665	6.7879	6.9917	7.2888	6.4138	6.4704	5.5638	7.8011
PF3D7_0712600.mrna1_1	PF3D7_0712600.mrna1_1;515	515	6.8804	6.3198	6.1328	6.2069	6.4632	7.7011	6.2965	6.2627	5.7167	7.9559	5.9832	7.1177	5.2791	6.6401	9.5718	6.8509	6.4253	5.1655	6.7735	7.6927	9.9432	5.8836	5.7957	5.2215	7.2802	6.6147	6.3635	4.4692	8.9609	11.096	7.7478	6.1237	5.9962	8.5665	5.251	6.5432	5.2525	9.1685	5.774	6.3773	7.211	6.3693	8.9722	10.9227	5.3674	7.6355	8.9749	5.4935	6.1154	6.5899	6.3105	6.6605	8.0351	7.5336	7.5945	6.6586	5.76	6.7914	8.8037	5.3981	6.3616	7.3442	6.9472	9.615	6.5881	7.2838	5.8209	6.609	8.3326	7.4807	6.3381	6.6676	8.2637	9.3075	5.8968	6.8344	8.7922	6.6913	10.0063	7.6352	7.2209	6.2521	7.1599	8.3651
PF3D7_0712600.mrna1_1	PF3D7_0712600.mrna1_1;516	516	7.8415	6.9299	6.1536	5.7544	6.8131	7.4264	6.626	6.1152	8.1764	8.4064	7.8833	6.6606	6.5524	7.2227	7.552	7.2302	6.7482	5.7233	6.5376	7.6465	8.8131	6.1859	7.6685	6.3927	6.6244	6.1953	7.0335	5.9635	8.0272	8.3505	8.1594	7.5527	5.9823	7.4113	6.28	6.7247	6.5735	6.9307	6.0429	6.9687	4.8374	6.4114	6.4571	9.1509	7.0369	7.7484	7.5382	6.9666	5.8097	7.4522	6.2248	6.5803	7.9368	7.0481	7.2589	6.3556	6.4891	6.5155	6.3352	6.8372	6.2277	7.1407	7.3038	9.4082	6.961	7.3712	5.7876	6.4258	8.2988	7.8499	7.3806	6.7182	8.2584	8.2313	7.6347	7.8193	9.0106	7.1711	9.4992	7.758	8.0213	6.1008	7.642	8.066
PF3D7_0712600.mrna1_1	PF3D7_0712600.mrna1_1;517	517	7.2138	6.4476	6.4433	6.4502	5.5957	6.8006	6.5578	7.0718	6.023	8.0597	8.0862	6.6485	5.5211	6.2244	7.3225	6.8058	7.0864	6.2563	6.9056	7.1214	7.8588	6.9286	6.1512	4.8369	7.2325	7.9172	7.3294	6.9262	7.3271	7.8626	8.4148	5.0635	6.1125	7.643	6.9783	7.5777	6.1295	6.7733	6.0751	5.9791	5.8948	6.2585	7.6919	10.055	7.4869	8.1532	7.2064	6.4153	6.011	6.8469	6.2294	7.119	8.8612	7.9448	6.1359	6.3219	6.6745	6.4236	6.5642	6.4629	6.3675	7.5925	8.4758	9.6909	7.4627	7.8606	4.5367	6.0745	9.4107	7.0365	6.5905	6.4441	8.073	7.127	7.4089	7.0238	8.9393	7.8768	9.8199	8.0326	8.0627	5.5509	6.8391	9.6689
PF3D7_0712600.mrna1_1	PF3D7_0712600.mrna1_1;518	518	8.1084	7.2834	6.8108	5.8324	6.1811	6.9164	5.5561	5.9134	6.8739	7.9086	6.8801	7.0228	5.3677	6.9571	7.1909	7.1044	6.5452	5.7382	7.0386	9.5609	7.0244	7.6464	5.7584	5.6056	6.5284	7.3949	7.3844	6.1593	9.39	8.0562	8.2229	5.4679	6.5616	8.0447	5.995	7.0924	7.0324	6.594	6.2587	7.3166	6.8098	5.3291	7.8514	9.7693	7.0864	8.1068	6.9807	6.5364	6.0544	6.4809	6.5511	5.991	7.8873	6.9131	6.4922	6.558	5.5273	7.9292	5.3885	6.3234	5.9451	7.3692	7.2556	8.7344	5.615	7.1228	4.7996	5.5732	7.7254	7.794	7.9449	6.408	8.461	7.9231	7.2034	6.771	8.9698	7.2873	9.2892	7.1703	7.5269	6.589	6.7724	7.5418
PF3D7_0712600.mrna1_1	PF3D7_0712600.mrna1_1;519	519	7.8696	6.3036	6.2192	5.9253	6.3112	6.5381	6.9746	6.9115	6.6295	8.2395	6.8469	6.9259	5.62	5.8089	6.8784	6.0976	6.9378	5.6605	7.3903	8.2182	7.361	5.435	8.835	6.8684	8.5758	7.0414	8.1902	7.9331	8.4442	7.6053	7.8636	5.2059	6.115	8.7818	6.1965	7.7411	6.3482	6.1183	6.5524	6.0779	5.7142	6.6734	7.7075	10.276	7.2823	7.4591	7.4284	6.7522	6.0913	7.5956	5.3498	7.1808	8.5595	8.5853	7.3444	6.5301	6.0481	7.3401	6.1971	6.983	6.121	8.2598	8.1407	9.4388	7.9943	7.0397	6.1607	6.2959	10.6448	8.2701	6.633	6.8124	8.3816	7.1096	9.4466	6.8472	8.6612	8.1355	9.3716	8.4412	6.8786	5.213	7.2507	10.5038
PF3D7_0712600.mrna1_1	PF3D7_0712600.mrna1_1;520	520	8.4503	5.1851	6.2933	6.143	5.9982	5.5075	5.5466	4.6548	4.9001	8.1732	5.5835	4.7777	5.406	5.4269	4.8339	5.1355	5.6548	5.3909	6.2001	6.6465	7.3081	5.4463	5.745	5.1759	5.742	5.2441	4.6814	6.1673	7.2913	6.3384	6.4216	4.9212	5.8342	5.8263	5.7162	3.5546	4.6259	5.2373	7.1463	5.3695	5.5075	6.5062	3.5198	5.1152	5.6542	4.3554	6.14	6.9922	6.2059	6.4065	6.0889	5.0747	5.9162	6.2155	6.0557	4.2157	5.4643	6.9152	5.5987	5.1977	5.9357	5.009	5.4266	5.5059	4.756	5.1562	3.852	5.5379	7.3101	5.8237	5.1727	5.6551	7.0248	5.0005	5.8617	6.0985	6.4222	6.1948	6.6415	5.9688	4.591	4.8192	5.6707	7.234
PF3D7_0712600.mrna1_1	PF3D7_0712600.mrna1_1;521	521	6.1187	6.1932	5.1243	6.0011	5.8425	5.2036	4.0312	3.2645	3.8669	6.4588	6.9035	4.4456	4.9122	4.0268	4.257	5.6479	5.5258	3.7474	5.822	5.5853	5.5856	4.4502	5.7145	5.6053	5.5163	5.3491	4.9887	5.9535	6.3096	5.8125	6.4468	5.1574	5.4912	4.4535	5.0135	4.3723	4.925	5.6168	4.8288	3.7148	4.8298	4.354	5.3802	4.8704	2.251	5.6177	6.1811	5.7051	4.5711	5.1651	4.8812	5.2307	4.3038	6.2512	5.6865	4.1069	5.3913	6.1338	5.5487	4.5116	5.6871	6.3226	4.3868	5.0356	5.3526	5.0934	4.3632	4.0976	6.9224	5.7514	4.7544	5.0959	7.0388	4.8585	4.4289	6.1301	6.2122	5.7271	6.0607	5.6168	5.3176	4.7511	5.1416	6.6032
PF3D7_0712600.mrna1_1	PF3D7_0712600.mrna1_1;522	522	5.8512	5.3498	5.5714	6.4869	5.6974	5.5204	5.2909	4.8904	5.3041	5.7466	6.387	5.2983	5.5762	5.4561	5.5732	5.6851	5.4722	4.3477	5.717	6.437	6.3635	6.1453	5.9281	6.7103	5.625	4.814	4.6165	5.7238	7.1724	6.3639	6.9052	5.8138	7.4844	5.3951	6.1089	4.8773	5.295	5.4135	5.7698	5.1886	5.029	4.6363	5.7785	5.0228	4.0295	4.8802	5.2157	6.1574	5.3875	4.2502	5.4012	5.5176	4.5577	5.7315	5.017	5.4522	4.9828	6.213	5.1926	5.7787	6.1797	6.1183	5.1206	4.649	3.6346	5.2566	5.6276	6.3114	7.754	5.299	6.0991	5.4709	6.6543	5.4995	5.8253	6.6981	7.0965	5.5747	6.6493	6.4288	4.7098	5.299	5.2067	7.5184
PF3D7_0712600.mrna1_1	PF3D7_0712600.mrna1_1;523	523	6.3271	6.1167	5.957	5.4346	5.5741	6.2077	4.6253	4.8012	4.5692	6.6223	6.1481	4.8253	5.3981	5.5326	6.0618	5.2342	4.9713	4.7371	5.3067	6.7762	6.6021	6.1989	6.0568	5.8844	4.99	5.5385	4.9819	4.847	6.6651	6.8234	6.0014	3.9402	6.2623	5.8222	4.8415	3.851	3.5546	5.1743	5.2441	4.1497	5.6088	4.6904	4.5141	5.6954	5.4026	5.2746	5.5601	5.2728	5.1655	2.9241	5.5382	4.8792	4.9782	5.6026	5.6302	4.6927	4.8405	5.467	5.4957	4.8374	5.3677	6.2572	4.4053	6.1595	4.5662	5.0396	4.2615	4.7382	8.3559	5.3074	4.9467	4.8115	6.3047	2.9126	5.785	6.1797	6.5743	7.4657	6.7134	5.4902	4.9203	3.2016	5.7837	8.1484
PF3D7_0712600.mrna1_1	PF3D7_0712600.mrna1_1;524	524	6.2054	6.0879	5.6713	6.2382	3.9709	5.905	5.522	5.9388	4.0444	5.7751	4.0444	5.3129	6.101	4.8669	4.5595	5.8644	5.4832	5.7233	6.6493	7.1	6.1133	6.0117	5.2828	6.6993	5.4482	5.846	4.2705	5.4548	7.1537	6.1191	6.9812	5.1309	5.2203	6.7033	5.4954	5.2246	4.3561	4.306	5.3187	5.1069	5.0418	4.991	5.8505	5.641	5.8575	5.6436	5.5217	6.3096	5.1566	6.2055	5.8676	5.7493	4.7856	6.0972	6.213	5.7035	5.2261	6.7691	5.8092	4.228	7.082	5.7988	4.9184	3.669	4.1301	4.9533	5.2664	5.6447	9.0088	6.1603	4.9653	5.8316	6.5732	4.6467	6.7638	6.3531	7.2488	6.3349	7.2435	6.0963	5.0832	5.0785	4.9364	9.0413
PF3D7_0712600.mrna1_1	PF3D7_0712600.mrna1_1;525	525	6.6574	5.7589	5.969	5.9662	5.3816	6.3065	5.739	5.0635	4.2418	6.2948	5.6929	5.0734	6.0228	3.4777	4.645	4.1102	5.5223	5.1371	6.0034	7.3031	5.5972	6.6169	5.2795	5.9167	5.2961	5.31	4.9373	6.0067	6.8715	6.2731	6.8684	4.4899	5.9397	9.2566	5.254	2.3277	5.2813	4.858	5.8649	5.2615	5.5419	5.2472	5.3667	5.6582	5.0947	4.9676	6.0328	5.4509	5.4373	6.2394	6.3025	5.5267	4.4509	5.8902	4.9174	5.342	4.9241	6.3187	5.7347	3.9928	5.1731	6.606	3.8953	5.785	4.2898	5.6988	5.0072	5.8696	8.7798	5.749	5.1272	5.5062	7.3273	4.963	5.6639	5.8723	6.6915	7.9828	6.6378	6.3489	5.4131	5.1574	6.2811	9.2721
PF3D7_0712600.mrna1_1	PF3D7_0712600.mrna1_1;526	526	7.8144	5.5494	5.5385	6.297	3.4529	5.3985	4.8084	4.8156	4.4456	7.9605	5.1811	5.2861	5.8728	4.3992000000000004	5.6786	5.6659	5.5301	4.1506	5.1412	6.6212	6.6116	5.6608	5.26	6.4034	6.9725	5.1326	4.5892	5.9038	6.8497	5.7892	5.8146	5.8311	6.5795	6.8699	5.2979	5.6296	5.0121	6.3142	5.3639	4.9064	5.191	5.2957	5.5122	5.9777	7.4544	4.8278	5.3702	6.2186	5.4624	8.5988	6.6632	5.9554	5.0587	6.1729	5.3501	5.3462	5.2743	6.1328	6.1827	6.2869	6.1318	6.5514	5.7785	5.1823	4.969	9.6896	5.2739	5.7018	8.4199	6.2508	5.9269	5.2242	6.1685	6.5797	6.4209	6.1231	6.7334	6.7655	7.2673	6.193	9.7615	4.0942	6.8455	8.6753
PF3D7_0712600.mrna1_1	PF3D7_0712600.mrna1_1;527	527	14.5412	5.9191	6.0292	5.4679	6.6206	5.8873	6.6153	5.8447	5.7208	14.5185	6.3356	6.6837	5.7983	6.0708	5.7869	6.5272	6.3672	6.1479	6.8617	6.5953	6.4819	5.7814	6.5859	6.246	11.1851	5.2828	7.283	6.918	7.0019	7.5121	6.5758	6.0715	6.3705	11.1404	4.8565	7.3235	6.2694	6.681	5.4239	5.9279	5.1946	6.3904	6.8962	6.0461	14.5787	6.7791	7.1132	6.1406	5.825	9.0136	7.756	6.6641	6.4321	8.3162	7.0967	6.7419	5.7355	6.7706	5.3981	5.8207	5.2772	7.3984	6.5844	7.088	6.8727	8.8626	6.2782	5.1173	9.7431	6.4461	7.4902	6.7737	8.7611	6.6228	5.9704	5.5564	7.6282	6.6778	7.1618	7.1418	8.9174	5.7621	7.1401	9.2375
PF3D7_0712600.mrna1_1	PF3D7_0712600.mrna1_1;528	528	7.2758	6.0188	4.975	6.1633	5.0161	5.745	5.826	5.7257	5.2254	7.4355	5.5043	5.8634	5.6182	5.6522	5.5469	5.3341	5.4854	6.5163	6.8791	6.8369	5.813	5.7466	5.2483	6.2643	9.0861	4.3625	5.4509	8.5578	6.8725	6.3856	6.0101	5.1695	6.9435	9.5483	5.2453	5.6253	4.6118	4.735	5.8349	5.5524	5.4449	7.287	6.8101	5.6741	7.2793	5.4624	5.9212	6.6961	3.7908	9.8169	7.4822	6.4655	5.0738	6.4882	4.2411	5.3509	4.6188	6.1387	6.4545	6.4087	5.9699	6.3723	5.8741	9.3993	6.0613	7.6552	4.3834	7.0594	9.2645	5.2776	4.887	4.9542	6.2845	6.2432	7.3172	6.1114	6.9305	6.363	8.6075	6.8477	8.8482	6.0325	7.9598	9.6675
PF3D7_0712600.mrna1_1	PF3D7_0712600.mrna1_1;529	529	7.7684	6.2022	6.5211	5.3223	6.228	5.7897	7.1485	5.7268	6.7753	7.7766	5.4976	5.8785	6.4046	7.0014	5.9535	6.7995	6.4318	5.7501	8.835	7.3119	5.6662	5.6775	6.033	6.8808	7.143	5.7682	6.582	9.9099	6.5783	6.4222	6.8995	6.0237	7.5514	7.5476	5.6314	5.3916	5.0426	6.033	7.5189	5.6724	8.2132	6.5706	6.0915	7.0467	7.803	5.6596	6.5934	7.3434	5.9258	7.9625	7.6137	6.5765	6.3544	6.1717	6.4735	5.2506	5.6482	6.1137	6.5454	6.3252	5.275	6.596	6.9408	10.6894	6.3633	9.5381	6.2904	6.0241	10.2954	6.643	4.9982	6.2145	7.8673	7.1294	6.5925	5.7592	7.6822	7.4765	9.4995	6.7786	8.7786	6.1759	6.1849	10.127
PF3D7_0712600.mrna1_1	PF3D7_0712600.mrna1_1;530	530	10.108	6.2557	6.2954	6.116	5.2946	4.4296	5.3395	5.2653	3.6882	10.2623	5.4219	5.804	5.3913	3.8718	5.4515	5.4803	5.5747	4.9621	4.2296	7.0099	6.7474	5.9444	5.6574	6.0507	4.6392	4.9676	4.4725	5.2604	7.5192	6.4816	6.7643	5.4519	7.2782	5.761	4.634	4.6786	5.7355	5.5644	5.9855	5.8654	3.5509	5.2449	5.7931	5.4182	8.5625	5.2192	5.7589	5.3187	4.588	3.5922	5.6576	4.9796	3.0072	6.3816	4.4416	5.843	3.6171	6.1156	6.0281	5.7884	6.1884	6.253	5.4542	5.0303	5.9991	5.3561	4.9481	5.2373	6.9581	5.4469	4.6927	5.6505	6.5674	5.5078	6.487	6.4448	7.3939	5.963	5.9561	5.8625	5.3241	5.1164	5.7336	9.0744
PF3D7_0712600.mrna1_1	PF3D7_0712600.mrna1_1;531	531	6.2007	6.2713	5.7522	6.4653	4.5173	4.6218	4.5367	5.4263	4.6035	6.327	4.6769	5.8929	5.6038	4.8304	5.89	5.5515	4.8222	3.858	6.357	7.3117	6.374	5.9338	5.2319	5.812	5.7949	5.6651	4.6594	4.9509	6.6378	6.4063	6.3911	5.367	4.9336	5.5583	5.7178	3.9625	4.4114	5.1647	5.9656	5.5521	5.0544	5.5432	5.1969	5.23	6.3261	3.7225	6.4752	6.1391	4.7634	4.4316	4.7708	5.285	3.8826	6.011	4.3313	4.5534	5.4202	6.212	5.769	4.3568	5.9727	6.7716	5.5062	5.7687	5.5308	5.0892	5.1189	4.7098	7.3538	5.6639	2.568	4.9021	6.7313	4.2847	5.5527	5.9612	6.8181	5.8283	6.887	5.7866	5.5185	4.3674	6.1287	8.1333
PF3D7_0712600.mrna1_1	PF3D7_0712600.mrna1_1;532	532	6.5265	5.9953	4.4575	5.5868	4.9741	5.6384	5.6349	4.5945	5.4611	5.9711	4.5662	4.9326	4.2203	4.3001	5.5223	5.3964	5.3677	4.0081	4.9265	6.824	5.9653	6.6414	5.0807	6.2797	4.813	3.98	3.4725	4.1285	6.7027	6.6865	6.3494	2.3505	5.6579	4.9551	4.7903	4.4249	5.439	4.7522	6.4436	4.8679	3.2449	5.0613	5.3327	4.9887	5.4607	5.2555	5.7936	6.0297	5.1432	4.5292	4.6843	5.1751	1.8197	6.2515	5.7118	5.3009	4.6005	6.5954	5.673	5.5438	6.511	5.2976	5.044	4.6702	4.5298	5.1775	5.4492	5.2307	7.684	5.4373	5.2242	5.1965	6.1487	5.4738	5.3547	6.5048	6.6569	6.7789	6.5261	5.4489	3.6531	5.6659	6.0299	8.5467
PF3D7_0712600.mrna1_1	PF3D7_0712600.mrna1_1;533	533	6.6147	5.5954	5.6651	5.7436	5.204	4.204	5.0255	4.497	3.9231	6.6222	5.4673	5.2296	3.9919	4.3082	4.9481	5.4182	5.4857	5.3705	4.8782	6.8992000000000004	7.071	5.7195	4.5435	5.7506	5.0228	4.2965	5.8161	5.1989	7.0066	6.0323	6.0038	4.8293	6.0058	5.5814	5.1181	5.0657	4.7159	5.2098	6.3514	5.0955	5.1514	5.0832	4.4476	5.2987	4.5478	5.8597	6.0974	6.9285	5.4578	4.6571	4.5267	5.6188	2.6758	5.6767	5.0548	5.4145	4.7442	3.5993	5.0157	5.6727	6.2055	6.0148	5.5336	4.7908	4.6387	5.3448	4.9635	4.6218	7.0998	4.6949	3.9298	4.8743	6.431	4.8445	5.6085	5.9516	7.7327	5.4121	6.487	4.797	5.0661	3.7845	5.5258	7.1739
PF3D7_0712600.mrna1_1	PF3D7_0712600.mrna1_1;534	534	6.2346	5.1542	5.2559	5.0548	4.1035	5.3558	5.6809	5.3327	3.3827	6.7825	5.9277	4.7442	5.1326	4.1859	5.8701	5.5762	4.7639	4.3038	5.3576	6.3776	6.212	5.7317	5.998	4.8909	4.7793	3.6029	1.0909	5.1882	6.6939	5.9699	6.5686	4.5759	6.3747	4.9505	4.9588	4.067	5.1566	5.0448	6.3528	4.272	4.0798	3.9598	4.7522	6.0155	4.85	4.7015	5.8212	6.283	4.8104	5.5469	6.7947	5.9644	3.8278	6.2752	5.4535	5.1043	5.434	5.9026	5.211	5.2342	5.3245	6.4351	5.0027	5.3533	5.3089	5.2544	5.0197	5.7184	8.1421	4.9809	5.1131	5.4617000000000004	5.9138	4.942	4.7735	5.6806	6.4709	5.8858	6.5407	5.2887	5.1223	4.3813	4.9662	7.1914
PF3D7_0712600.mrna1_1	PF3D7_0712600.mrna1_1;535	535	5.8763	5.6733	5.9071	5.9418	5.4463	5.2445	3.9059	4.9672	3.2987	6.2589	5.9743	5.0241	5.1989	4.5416	5.2269	4.3125	4.8425	4.8425	4.1779	6.2464	5.6896	4.3847	4.8202	5.4111	4.7876	4.1383	3.3827	6.2898	6.6516	6.4487	5.7684	4.0531	5.8482	5.0479	5.3462	4.1473	5.3323	5.4886	6.1747	4.7452	5.213	4.7735	4.9364	5.7645	5.1878	4.9579	5.4476	5.0206	3.225	4.3082	5.5179	5.3452	4.2203	6.6646	5.1791	4.6508	4.4263	5.3448	5.3639	4.4449	5.3733	6.3462	5.1522	5.4912	4.5008	5.1131	4.2608	5.4266	6.7244	5.5577	3.9523	5.6996	6.4024	4.0841	4.3653	5.851	5.5686	5.0841	5.839	6.5564	4.079	4.225	5.6398	6.5177
PF3D7_0712600.mrna1_1	PF3D7_0712600.mrna1_1;536	536	5.4456	5.5759	5.4851	6.4812	5.3875	5.7647	5.6035	4.1843	3.2913	6.1765	5.5021	5.7753	5.9432	4.9891	5.9439	5.8293	5.0219	4.6182	5.4376	7.0599	6.7304	6.3721	5.4303	6.0999	6.0058	5.2063	3.1359	4.6576	7.2976	6.7046	6.0757	4.6904	5.7466	5.1906	5.0179	4.6047	4.1276	4.6854	5.3579	6.8663	4.9523	4.673	4.3377	6.0058	5.0755	5.8866	6.141	5.4643	5.2705	4.7004	4.9184	5.9074	4.6118	6.7785	5.2059	5.2491	5.6862	5.1771	5.2292	5.8595	6.1587	6.6492000000000004	4.2118	4.7032	6.3043	4.9616	5.9162	5.4944	7.3155	5.5622	5.1457	5.3345	6.2265	4.7766	5.7013	5.9395	6.2587	5.9819	5.7029	5.9006	4.9054	4.2055	6.2327	7.525
PF3D7_0712600.mrna1_1	PF3D7_0712600.mrna1_1;537	537	6.4123	6.0429	6.1936	6.142	5.2653	5.6209	6.616	8.1994	5.9465	6.405	5.5239	5.8128	5.1056	3.774	4.0197	5.6619	8.4055	4.5254	4.9787	6.3915	5.5484	6.1807	5.2063	5.3964	5.8197	5.2311	3.7527	5.3194	5.5862	6.2861	6.1003	4.4588	5.1056	5.5521	5.2338	4.1185	5.4131	4.696	5.2106	5.5699	4.1077	5.0721	5.7565	7.12	4.8192	5.3384	6.0339	5.1906	5.0488	3.9364	4.9269	5.6653	5.6831	6.3477	4.8929	5.5798	4.594	5.5622	5.318	4.1473	6.0498	6.0402	5.8202	5.813	5.1538	5.4816	5.9754	5.9045	7.2649	4.9312	4.3226	4.7639	6.2534	4.8545	5.7647	6.2666	5.7772	6.229	6.2282	6.0667	4.2585	6.3544	5.6294	7.6963
PF3D7_0712600.mrna1_1	PF3D7_0712600.mrna1_1;538	538	5.8311	5.6843	5.0691	6.0197	4.8485	4.8841	6.5618	5.9662	3.6927	5.5777	5.9986	5.3604	5.9165	3.4249	5.6073	5.3049	7.7704	3.6871	5.1538	7.0972	6.6781	6.3505	6.3431	5.917	5.1767	4.464	5.2536	5.561	6.7955	6.0261	5.9581	6.1461	4.3937	6.106	4.2502	4.2048	4.8649	5.852	5.3016	5.4063	4.9869	4.9579	5.337	6.2703	5.0828	3.3785	6.0253	5.4087	4.2472	4.0488	5.5454	5.2954	4.9722	4.8895	6.1689	4.4121	5.3409	5.0268	5.6882	4.5173	6.4155	5.4459	4.8733	5.876	5.8445	4.8861	5.1795	5.0657	7.8556	4.7296	4.8679	5.9702	6.6894	6.6703	5.4558	6.7749	6.5427	6.1952	6.5842	5.4725	5.5951	5.5592	6.0678	7.7297
PF3D7_0712600.mrna1_1	PF3D7_0712600.mrna1_1;539	539	6.8566	6.3501	6.1218	6.3681	5.6206	5.8777	5.8985	7.1228	5.1089	6.3512	5.1635	5.669	5.5898	5.3391	5.561	5.5999	8.4111	6.681	6.4499	6.7251	6.2954	5.7525	5.3743	6.1566	6.1605	5.5236	5.4436	5.2323	6.8077	6.2782	6.716	4.7618	6.903	6.0164	4.4114	5.7501	6.8936	6.0725	5.9481	5.3674	5.0103	5.5116	6.5774	7.7279	6.9547	5.6996	5.9124	6.2449	5.073	6.1112	5.5214	6.408	8.006	5.2399	5.7425	4.5198	5.0312	6.4259	6.2227	5.3154	6.2683	6.0687	5.9126	5.1481	5.5103	5.6707	6.8813	6.1926	8.8056	5.4239	5.5853	5.7032	6.6652	6.3161	5.5653	6.7729	6.9642	7.2104	7.0287	6.6931	5.1647	6.8545	6.6295	9.4405
PF3D7_0712600.mrna1_1	PF3D7_0712600.mrna1_1;540	540	6.4177	5.9319	5.5166	5.1202	5.2817	5.2373	7.5758	6.4301	5.4229	6.5272	5.1379	4.3625	6.0904	4.9991	5.1574	6.327	8.0423	6.3234	4.963	6.6312	6.1202	6.1683	5.1997	5.9406	4.3125	5.1938	4.4019	5.1675	6.8521	6.5694	6.5413	5.1715	5.9444	6.0712	5.4033	4.554	5.0224	5.9637	5.9586	4.9676	4.4931	3.7897	5.9665	7.2049	5.9944	4.1882	5.9465	5.615	5.044	5.5957	5.0781	6.1546	7.2957	6.9383	5.4459	4.5644	5.2858	6.5736	5.7597	5.4506	6.2091	6.9254	5.4229	5.5978	5.0925	5.8846	6.598	6.2494	8.1631	5.4259	4.7975	4.925	6.405	4.8043	5.5801	6.6187	6.7355	7.2085	6.7494	6.0168	3.6462	7.1391	6.2847	8.6782
PF3D7_0712600.mrna1_1	PF3D7_0712600.mrna1_1;541	541	6.2244	6.3712	5.0934	6.2168	4.6094	6.0197	6.9673	6.3602	4.0609	6.692	6.0772	5.2126	5.4363	4.1579	5.0036	5.5301	7.6118	5.541	6.1229	7.1396	6.4271	6.057	4.4899	6.3679	5.6938	4.8017	4.8963	5.3487	7.0023	6.2087	7.1581	5.2817	5.4063	5.7503	5.033	2.7866	6.0764	5.3827	5.625	4.8278	4.8802	3.9764	6.574	6.6149	7.1051	4.6153	5.8452	5.905	5.4111	4.7939	6.1621	5.7096	6.58	6.3818	2.254	4.4121	5.9787	6.7458	5.2873	4.3785	5.6536	7.1204	5.6611	5.7779	5.6769	4.3964	5.6191	5.9869	8.5231	5.1375	4.1367	5.6882	7.0076	5.9298	5.2653	5.9495	6.9018	6.8697	7.1433	6.0257	4.4121	6.195	6.3947	8.2366
PF3D7_0712600.mrna1_1	PF3D7_0712600.mrna1_1;542	542	7.1174	6.2651	5.4594	6.0334	5.1965	5.852	6.4079	5.7677	3.5862	6.5067	5.3201	5.4941	4.8629	2.8339	5.1898	5.3583	7.1936	6.0951	5.0152	6.3491	6.529	6.5113	4.7115	6.4029	5.1461	5.0448	3.7452	5.4499	7.4872	5.9563	6.3268	4.98	5.5426	5.7795	5.0466	4.8048	6.1635	6.0023	5.4931	4.5122	4.7876	4.4976	5.7323	7.0385	7.0673	4.4249	6.5392	5.6337	4.6582	5.5435	5.4104	6.0492	6.0955	6.1465	5.3611	5.632	4.9307	5.8887	5.3388	4.8679	5.4565	6.6721	5.826	6.0972	5.8472	4.86	5.2559	4.9231	8.4767	5.0575	4.7274	5.7162	5.7222	5.1783	5.2931	5.1603	7.276	7.4599	7.1543	6.0132	3.8329	4.5198	6.1591	8.1264
PF3D7_0712600.mrna1_1	PF3D7_0712600.mrna1_1;543	543	7.8792	5.4077	5.9995	5.6358	3.9011	6.4104	6.6981	5.9948	5.0505	7.902	5.189	3.7645	5.4919	2.7929	5.3576	4.9312	7.1668	6.6307	5.3681	6.6235	5.8525	5.5711	4.9495	5.5524	5.6622	4.8232	4.9709	5.2418	7.0949	6.4118	6.9082	4.8595	5.6308	5.6991	5.1683	5.77	5.6616	6.2437	5.3964	5.55	6.5606	4.4919	5.5441	6.3409	7.5907	4.8807	5.8951	5.7929	5.2203	6.228	6.6067	5.7255	6.2155	6.6459	4.9995	5.6952	4.9359	6.4405	5.5056	5.4825	5.9637	7.1246	5.2028	5.1591	5.88	4.7148	4.6559	5.3947	8.1745	5.2227	5.5087	3.861	6.7335	4.785	5.3872	5.6879	6.4217	7.1047	6.8133	6.9521	4.6135	4.9561	6.1875	8.1457
PF3D7_0712600.mrna1_1	PF3D7_0712600.mrna1_1;544	544	6.6391	6.2338	5.7487	5.7225	5.2067	5.5919	5.5091	6.7031	4.2008	9.9422	5.5801	5.0836	5.1715	3.9288	5.5527	4.5945	7.0958	7.8255	5.5671	6.9651	6.2494	6.2813	5.4499	4.9453	6.2996	5.9959	5.1056	4.5595	6.6581	5.4256	6.6933	5.6358	5.373	6.2908	6.0483	4.4848	6.644	5.5692	5.0738	5.497	6.6901	4.7382	5.5768	4.8644	6.5786	5.2494	6.0141	5.7301	5.1056	5.4145	5.477	5.5392	5.5232	6.0566	4.8689	5.2884	5.6299	5.8946	5.3705	5.8425	7.64	6.9198	4.7296	6.6276	5.1085	5.2304	6.0561	5.5279	8.1949	5.3757	4.5254	5.0277	6.0834	5.1346	5.5768	6.1214	6.8937	6.6163	7.078	6.4075	4.5874	5.6848	6.7245	8.4391
PF3D7_0712600.mrna1_1	PF3D7_0712600.mrna1_1;545	545	7.0003	5.3063	5.9953	5.5081	5.5132	5.2292	6.871	6.7247	4.3723	7.0825	4.7944	5.575	6.1194	5.2168	5.4867	5.5497	7.0902	5.717	5.4135	6.3736	6.3329	6.1591	5.2091	4.5379	5.4323	5.1973	5.0237	4.7355	5.8339	5.8929	6.4731	4.4087	5.691	5.4967	5.0206	5.5279	5.5361	5.8701	6.6772	5.4279	8.5418	4.4867	5.3712	5.732	5.9752	5.3512	5.5732	6.0213	4.7576	6.0321	5.0849	5.7698	6.0177	6.059	5.0347	5.1627	5.1579	5.934	5.9006	4.6837	5.8445	6.5558	5.5904	5.3448	5.9004	4.7991	5.9848	5.9834	8.8644	5.1922	5.6056	6.1022	6.3409	5.8582	5.6144	5.72	6.944	6.5824	6.3577	6.2911	4.9021	7.0064	6.3241	7.7384
PF3D7_0712600.mrna1_1	PF3D7_0712600.mrna1_1;546	546	7.1224	5.238	4.9612	6.0121	2.3868	6.4348	6.3963	8.2949	4.5741	6.3952	5.1554	7.1942	5.4617000000000004	3.3646	5.6924	4.6605	8.7216	4.6899	4.5963	4.8283	6.1276	4.649	4.5844	4.9103	6.9331	4.228	5.5765	4.5008	6.1548	5.7347	5.0505	1.1043	5.6851	7.2634	5.2608	4.09	8.4505	5.5176	5.3027	5.7164	8.6365	5.23	5.3551	4.7274	7.2521	4.9088	7.1468	5.033	4.0188	7.7082	5.0201	6.5003	4.6375	5.8174	5.2311	5.2292	4.7076	5.5792	5.1252	5.3052	5.5567	6.4323	6.6482	4.7808	5.7942	5.8035	6.5721	5.7821	8.9159	5.796	5.087	4.9722	6.3313	5.3399	6.3047	5.4413	6.8531	6.2309	6.3091	6.6889	4.749	7.3278	6.0559	9.6305
PF3D7_0712600.mrna1_1	PF3D7_0712600.mrna1_1;547	547	7.7958	6.1058	4.9425	5.7409	4.7203	4.8379	6.4512	8.0098	4.497	7.2771	6.4856	6.5523	6.266	2.8115	4.6118	5.7181	8.4773	5.2961	3.5348	6.0161	6.0568	5.079	4.4522	4.6502	5.3789	4.9146	4.1882	4.8817	6.3074	5.575	5.7382	2.6299	4.8063	5.4012	4.8334	4.1946	7.9516	5.6843	5.5204	6.5945	9.3113	4.3154	5.8291	5.0126	7.9135	5.2176	6.5854	4.8515	4.3241	5.4809	4.8689	5.3462	3.1554	5.8347	5.7173	4.9805	5.4326	6.8755	5.2928	4.8963	5.9656	8.723	7.6789	5.2361	4.5771	5.3937	5.3391	5.8706	7.4931	6.1898	4.8288	5.7312	6.6216	4.9905	4.6433	5.9839	8.2138	6.7452	5.3165	6.4269	4.431	6.0798	5.7401	8.19
PF3D7_0712600.mrna1_1	PF3D7_0712600.mrna1_1;548	548	6.8555	6.3887	5.1847	5.9439	5.1783	5.4033	6.5584	7.8297	5.2292	6.2911	5.6218	5.2269	5.8861	5.3063	5.0219	5.1727	8.0473	4.6439	5.126	6.7884	6.5829	5.0505	5.6044	6.1673	5.0005	3.6871	5.4973	4.8753	6.6333	6.1436	5.8291	3.2434	5.7671	5.6171	4.7225	5.0652	7.0856	5.6226	4.8027	6.8367000000000004	9.2675	2.266	5.1181	5.0875	6.6453	4.1851	6.4762	4.7949	5.2087	7.2989	4.0618	5.1173	4.3154	5.9458	5.359	5.3868	4.7104	5.9551	5.6276	5.06	5.9322	7.7294	5.9153	4.2449	5.4542	4.8012	6.6904	6.2159	7.2783	4.6508	4.0241	4.9112	5.6209	5.2769	5.1993	5.5922	7.4778	5.3782	5.7493	6.1508	6.1121	7.3103	6.3395	7.5638
PF3D7_0712600.mrna1_1	PF3D7_0712600.mrna1_1;549	549	7.7087	8.126	5.7756	5.5283	5.0483	6.1508	6.7674	7.1866	4.8063	6.8519	5.7247	6.6084	5.2769	4.4751	4.4951	5.4443	7.497	4.7949	6.0115	6.4635	5.3063	6.6562	5.2645	4.9059	5.8133	3.5173	3.7677	4.935	6.9492	5.6182	6.9097	4.1457	5.7153	5.4973	5.3809	4.8115	5.814	6.3393	5.9993	8.0078	9.3522	4.3183	5.9291	4.5273	7.4905	6.1853	5.4555	5.7361	5.8037	7.3226	3.9653	5.7549	2.8679	6.2075	4.9551	4.5993	5.4148	5.3491	5.0391	3.7323	6.4782	8.5772	6.6852	5.1243	5.9122	5.0691	5.6548	5.6427	7.2225	6.0514	6.8122	4.5601	6.4616	5.5395	5.7655	6.5404	8.3595	6.7174	6.3325	6.506	5.6803	5.1558	6.4812	7.9802
PF3D7_0712600.mrna1_1	PF3D7_0712600.mrna1_1;550	550	7.4127	10.3874	4.6685	6.5896	4.3284	5.2396	4.6106	5.4663	3.3306	7.1425	3.957	7.7472	6.0308	4.0618	4.9364	5.6162	7.0862	5.887	5.1465	4.8773	5.0246	5.0041	4.8186	5.2079	5.5376	3.742	5.0934	5.2668	6.1536	6.12	6.1805	2.3896	5.6736	5.8032	4.842	5.8354	3.516	5.5326	5.6862	10.4687	10.8952	4.6685	5.986	5.3889	8.2029	4.6496	6.9179	5.0717	5.3733	11.6484	5.9516	6.7564	7.8417	5.8535	5.3125	5.1164	5.726	5.0518	5.4192	5.8135	5.4919	9.9211	7.669	6.4296	7.138	6.1725	4.986	7.0424	4.6053	5.0264	5.2426	5.5204	6.0691	5.1424	5.3844	5.5543	8.6368	6.9344	6.2555	7.8136	5.3161	5.0277	7.9616	6.4828
PF3D7_0712600.mrna1_1	PF3D7_0712600.mrna1_1;551	551	7.3484	10.4173	6.1613	7.066	4.1514	6.3248	4.3455	4.9174	4.2165	7.063	5.8746	7.4197	6.0902	4.847	5.9991	5.4591	5.4963	4.5046	4.6346	4.5166	5.8792	4.6253	4.6029	4.9083	5.5416	4.1707	5.5469	5.098	5.5844	5.2153	5.917	3.6554	5.6496	4.9016	5.2384	5.1276	4.6848	5.4067	5.2593	10.8864	9.4342	4.7602	6.2848	6.0266	6.7751	6.4481	6.3111	5.5632	4.6159	4.8807	4.991	5.8102	4.8846	6.0144	6.2898	4.3277	5.3618	4.9964	6.0652	4.5454	5.0356	10.5542	7.9252	6.2943	7.3232	5.5853	4.6548	7.6608	5.4983	5.1731	5.5087	5.3663	6.9938	6.1781	5.4709	5.6784	10.0714	7.2933	6.4777	8.0767	6.1665	4.8664	8.4098	5.96
PF3D7_0712600.mrna1_1	PF3D7_0712600.mrna1_1;552	552	7.0841	6.3815	5.384	8.7166	3.6542	4.9977	4.6651	5.3484	3.025	6.6616	5.8184	6.8061	7.8008	3.3477	6.406	5.4383	5.9505	4.0347	4.4222	6.8981	5.0875	6.3298	5.8706	5.1297	5.057	5.5747	5.0188	5.2028	6.5209	5.06	7.4364	4.2765	5.1152	5.6599	5.1077	5.1574	4.568	7.0419	5.7255	5.6308	7.1391	5.6179	5.7382	5.4124	6.6159	7.5817	6.9529	6.111	3.9561	6.1342	5.9853	5.3237	4.3561	5.4796	6.6104	6.2893	4.2304	5.2887	6.0783	4.8831	5.033	10.1806	7.264	4.1977	7.6998	5.9676	5.3816	4.1922	5.1522	5.5942	7.2881	4.9472	6.2668	6.1649	5.8557	5.2858	9.9906	7.0186	5.5969	7.7588	6.0845	5.2731	4.8992000000000004	5.3597
PF3D7_0712600.mrna1_1	PF3D7_0712600.mrna1_1;553	553	6.547	10.6276	5.2664	10.2334	4.3001	5.0496	5.9607	5.3827	4.6519	6.5521	8.4846	8.7138	9.8257	5.0492	5.6168	6.7378	6.1231	7.7194	4.4114	6.7065	5.8999	5.9766	5.3172	5.8321	5.4777	5.7568	7.1247	5.9117	6.9278	6.5776	7.1255	5.0032	5.6002	6.1765	5.1671	6.0605	4.7527	10.4728	6.4444	11.1065	4.6769	9.67	6.1406	5.3473	6.8696	10.6244	11.1118	5.4748	4.228	6.1581	6.6144	5.7458	5.6576	5.5601	7.8757	10.0507	5.9203	6.3142	6.0503	4.1497	7.1995	9.7056	7.4747	5.7085	13.5534	5.5364	4.8525	5.5515	5.0501	6.7757	10.278	6.7711	7.3215	5.8763	5.5113	7.4863	9.9179	6.6475	6.1073	13.8866	5.2052	3.6622	7.0501	5.3872
PF3D7_0712600.mrna1_1	PF3D7_0712600.mrna1_1;554	554	6.3632	5.8853	5.8639	7.4169	2.3757	5.2739	5.3473	5.2304	1.6276	6.971	4.934	6.7936	5.9333	0.8156	6.3288	7.2869	4.2016	6.0811	4.6707	5.6206	7.9464	4.4692	5.6885	5.6467	4.3427	2.8639	5.3096	4.3462	5.6704	7.5534	6.9204	4.7458	5.9844	5.2145	4.5435	5.62	4.6433	5.9609	5.439	5.4296	5.4496	5.1189	6.5418	4.1747	6.1014	6.3302	6.2673	5.2784	3.9193	6.2259	5.4436	5.5342	5.4555	6.356	7.7818	6.2259	4.8709	6.9137	5.1659	4.813	6.7046	8.5274	7.0432	3.8836	7.5999	5.3001	3.0339	6.0772	4.889	7.2534	6.8279	4.4841	7.9959	5.5204	4.2063	6.453	8.8985	6.6334	5.6174	8.0684	5.6079	4.0117	5.3291	3.0892
PF3D7_0712600.mrna1_1	PF3D7_0712600.mrna1_1;555	555	10.1955	5.9038	7.4541	5.406	4.5342	5.9042	5.9864	3.6599	3.4502	10.5776	7.1268	9.7097	5.3764	2.8659	5.6968	7.5767	5.596	6.1311	5.6736	5.4718	6.4249	6.418	5.1305	9.0395	5.8288	5.2012	5.9894	4.7782	6.1135	6.0892	7.1773	4.4919	9.2629	5.7323	5.9362	6.3675	5.5987	5.6879	6.7573	4.4944	6.0175	5.4525	5.2288	4.7436	9.0816	5.7798	5.8994	5.757	4.3399	6.5998	5.7608	5.5376	7.0993	9.1522	8.47	6.8913	5.2106	5.8912	5.1691	4.0418	5.9277	6.709	6.858	5.5081	5.2012	5.7374	4.4666	8.217	5.44	8.3672	5.7735	6.5461	7.2262	5.5469	5.5264	5.3245	7.9649	5.7965	6.9754	5.323	6.2133	3.1953	9.1677	5.6459
PF3D7_0712600.mrna1_1	PF3D7_0712600.mrna1_1;556	556	6.727	5.4676	5.2257	4.0917	4.1985	5.4283	5.0112	4.228	2.0704	6.1404	4.0418	8.2481	4.8465	3.98	5.5871	7.2789	4.9621	3.4699	4.5686	5.7477	5.6294	6.4739	5.8291	4.3111	4.1481	8.2227	4.1715	3.6508	6.1148	6.2793	6.4268	6.1303	4.5336	5.847	7.8514	2.7312	3.9672	5.9307	5.3813	4.5674	4.3484	5.1396	4.5392	4.5154	4.9059	4.7098	6.2234	4.4005	4.8115	3.7549	5.3248	4.9416	5.9057	5.9998	8.5834	4.5711	5.3012	5.93	5.0228	4.1119	8.3719	5.5223	6.9902	4.9155	6.4365	5.6596	4.5027	5.7298	5.6918	7.9751	4.8349	5.4249	7.0422	4.4101	4.5185	8.3509	8.0381	5.8897	5.9477	7.6029	5.0422	4.5898	5.3778	5.0435
PF3D7_0712600.mrna1_1	PF3D7_0712600.mrna1_1;557	557	6.5895	4.903	5.2913	4.5826	3.6041	5.6135	5.4627	5.2028	3.742	6.4925	4.1252	7.7141	5.2338	3.2403	5.5925	8.2834	4.8324	4.1285	4.3262	5.9397	5.8066	5.6932	4.5898	5.6798	5.3176	4.858	3.7772	4.5619	6.4576	6.0898	6.5662	4.1803	5.3614	6.1799	4.4601	5.0858	4.4416	5.2713	5.0734	4.0772	4.851	4.9481	5.7214	5.3212	5.36	4.5273	4.7469	4.3951	6.0224	3.9203	5.5182	6.5037	4.5385	5.7671	8.1771	4.1922	5.2188	5.1371	5.7493	4.6747	5.1655	5.8166	4.7279	5.2968	6.6414	5.9528	4.466	4.8222	5.3868	8.3391	4.3462	5.8189	6.098	5.5531	5.6314	4.3951	8.0824	4.9528	7.6687	7.4748	5.5531	5.07	5.2589	4.2426
PF3D7_0712600.mrna1_1	PF3D7_0712600.mrna1_1;558	558	6.4927	5.438	5.0942	4.9227	5.2705	5.2716	5.9789	5.4841	2.0215	6.826	5.4152	10.0895	4.8634	3.6542	5.144	7.5625	5.2055	5.5567	5.5877	7.0006	6.5531	6.1299	5.5931	5.09	5.6876	3.4463	4.1739	4.6502	7.2331	6.2673	6.8301	5.6165	5.1227	5.6311	4.2304	4.6542	5.6392	5.1835	6.1611	4.5711	6.6833	5.2566	4.126	4.375	5.348	4.8565	5.087	5.1363	5.6769	4.4128	5.756	5.0135	4.916	5.2211	8.7341	4.6369	5.8148	5.7431	5.0875	4.5747	5.4783	5.6957	8.659	5.4205	6.0027	5.6713	4.6346	4.8679	4.4816	8.5856	5.4725	5.5561	6.3255	6.6193	4.7554	5.6831	7.3186	7.115	6.8302	6.5841	4.6323	1.926	5.7584	5.5853
PF3D7_0712600.mrna1_1	PF3D7_0712600.mrna1_1;559	559	6.8836	5.7018	5.5729	6.1987	4.047	4.839	5.9953	4.5447	4.5564	6.4655	4.3477	10.3943	5.4373	3.2585	5.6058	7.6995	5.1006	5.9416	5.3459	6.0868	5.9916	5.844	5.5856	5.739	5.0938	3.8298	4.852	4.6064	7.5273	6.4468	6.995	6.0045	6.3085	5.6023	4.7533	5.1914	4.6645	5.1264	6.1073	4.8089	6.4236	4.3118	5.7148	3.6792	5.6226	5.0308	6.3733	5.4588	5.9828	4.09	5.7024	4.85	6.3185	4.4874	9.2108	5.3402	6.2083	6.275	5.4741	4.3363	4.9064	5.8135	8.6846	5.4754	6.2022	5.8522	4.2943	6.0219	4.1827	9.2103	4.855	6.0719	6.6868	5.204	4.354	5.1639	6.9919	7.0268	6.2673	6.0188	5.5404	5.4725	6.1857	5.761
PF3D7_0712600.mrna1_1	PF3D7_0712600.mrna1_1;560	560	6.6291	5.7018	5.0781	4.7522	3.2735	5.5729	5.2165	4.3349	3.2854	6.2028	4.8535	10.3566	5.0622	4.4738	4.6531	7.0515	6.0629	4.9193	5.2114	7.1621	6.5393	6.0343	5.5326	5.0094	5.8654	3.585	4.717	5.0023	7.0199	6.0783	6.9405	5.2083	5.033	6.8406	3.926	4.5564	3.2957	5.5771	5.8582	4.0054	7.4379	4.4067	4.6241	5.2585	5.8587	5.5024	5.0339	6.4655	5.7339	3.8166	5.9732	5.0942	5.1428	5.1599	8.8165	4.1747	5.9563	8.776	5.3913	2.7485	7.1766	6.2236	7.8216	5.0188	5.0299	6.1737	4.4476	5.6159	4.4496	8.8086	4.8058	5.7695	9.3757	5.285	5.2426	6.8476	6.3911	6.6002	5.8629	6.1467	5.8382	5.6721	6.0978	6.1789
PF3D7_0712600.mrna1_1	PF3D7_0712600.mrna1_1;561	561	6.5045	5.3338	5.4124	4.3505	3.4182	6.1659	6.6903	4.859	2.6299	5.9823	6.0016	9.9874	4.8895	4.1375	6.2621	8.4405	6.0936	5.0161	5.4571	6.9071	5.5223	6.193	5.7175	5.627	6.6737	5.0836	4.204	5.0725	6.757	6.0982	7.1869	4.591	5.7944	5.8699	4.729	4.6369	3.3363	5.2679	7.3773	3.4906	5.3981	4.98	5.2384	3.4396	4.7719	4.8831	4.5148	8.1174	5.1514	3.4529	5.7018	5.3937	6.1422	6.1918	9.0938	4.6053	5.6957	4.8856	4.8058	3.6485	5.6845	5.7517	7.5869	5.9916	6.7638	4.841	4.7655	4.8253	5.7929	8.9417	4.8768	6.1967	5.7164	4.3519	5.0976	3.9345	6.8048	6.2617	6.9493	7.1929	5.7358	4.5717	4.4963	4.5323
PF3D7_0712600.mrna1_1	PF3D7_0712600.mrna1_1;562	562	6.5531	6.3978	5.2012	5.841	4.0942	5.7952	6.9801	5.1615	2.7137	6.2382	5.6887	9.4894	5.2657	3.9727	6.4418	9.175	5.6982	5.9239	5.0858	7.3209	6.61	6.8098	5.269	6.8045	5.9635	3.0514	4.5027	4.9284	7.9595	7.1332	7.5149	5.9456	7.1607	6.1613	4.7159	4.8248	4.673	5.5497	6.1318	5.1886	5.9642	6.3512	4.8374	4.1882	6.1867	5.6209	5.4012	6.9162	5.4886	4.7082	6.3561	5.4624	5.8787	5.568	8.7449	6.2186	5.8304	6.4366	5.5027	4.8709	5.5534	6.1179	7.2196	6.3217	7.0759	6.0173	4.7436	5.6023	5.3565	8.9701	4.431	5.7565	7.2466	5.4828	5.7216	5.2961	7.9284	5.9352	6.9048	7.3026	5.9722	3.0409	5.3764	5.0609
PF3D7_0712600.mrna1_1	PF3D7_0712600.mrna1_1;563	563	5.7669	4.889	5.4222	5.1683	3.6159	6.0881	6.7454	3.5957	3.9745	5.943	3.568	5.4835	5.6982	2.7093	5.5555	9.1815	5.675	3.9269	4.6427	6.7623	5.89	4.1489	6.0272	5.7835	4.784	4.431	4.0678	4.61	7.2504	6.3178	6.9386	5.8372	6.1518	5.1506	5.2645	3.9222	5.1114	5.0575	5.9637	3.8043	4.1723	4.9814	4.9796	5.348	5.1089	4.0488	5.1293	5.295	5.3151	3.4634	5.4466	4.7301	4.8812	5.8851	6.7166	4.859	5.2604	5.0755	5.9715	5.2091	4.7131	6.2819	5.6628	6.0551	7.7419	5.93	4.0233	4.4594	4.8017	5.7312	2.546	5.2028	4.4276	5.5398	5.791	4.6859	6.9155	4.8495	6.4611	8.1671	5.7674	3.6005	4.3526	4.2319
PF3D7_0712600.mrna1_1	PF3D7_0712600.mrna1_1;564	564	5.9081	6.3286	5.9402	6.0516	4.5472	6.1689	6.2063	5.3604	3.1027	6.1528	5.3823	5.7065	5.3259	4.8197	6.1418	7.0189	4.8329	4.3341	5.3277	5.6177	5.812	4.3583	5.6479	6.3576	4.541	2.6871	5.6291	4.7538	6.7549	6.2724	7.5465	5.9217	6.0819	5.9449	4.2795	4.4456	4.0968	4.017	5.5641	5.9305	3.9791	4.5951	5.2001	4.5814	6.065	5.128	5.2642	5.7129	5.7466	4.0374	5.527	6.0361	4.6971	5.729	5.9679	5.5717	4.5577	6.5584	6.4532	5.9486	5.0431	7.3847	6.2407	8.1488	5.8405	5.6957	4.4107	5.3785	4.1627	5.9298	4.4476	5.1755	6.7593	5.4393	5.5738	5.6736	7.5395	5.1599	8.9084	5.8086	4.9054	3.2342	6.499	4.7306
PF3D7_0712600.mrna1_1	PF3D7_0712600.mrna1_1;565	565	6.1795	5.3611	6.522	5.6121	4.0206	5.9722	3.3262	4.2494	3.7845	6.3766	5.2559	4.8914	5.2388	2.2265	5.8602	5.9167	5.6088	3.0339	4.6565	6.3968	7.2893	4.6369	11.3278	6.6817	5.9355	4.7054	4.8787	4.2234	6.7777	7.5709	6.7522	11.2324	6.9492	5.6002	4.9878	2.5211	5.516	1.5898	6.6109	5.1542	4.991	4.1119	4.9625	4.6814	5.3273	5.93	4.6352	6.4501	4.4336	5.1671	5.1135	5.6568	5.1595	5.9745	6.9156	5.9076	4.7159	6.0947	6.3891	5.5223	6.0328	6.8018	6.3834	7.1618	6.0919	5.3872	4.5354	5.6135	5.3491	6.5647	5.675	5.6968	6.7021	5.6168	6.3196	6.0505	8.9132	4.903	7.2552	6.4586	5.4466	5.5204	5.3374	5.6032
PF3D7_0712600.mrna1_1	PF3D7_0712600.mrna1_1;566	566	6.7639	5.3198	4.7955	5.1305	5.5295	7.0887	5.1611	5.2739	4.6622	6.1739	4.9547	4.2653	5.5901	5.0535	7.4176	5.1707	5.9919	3.706	6.2715	8.0778	6.4466	4.8161	6.8784	5.4486	5.6954	3.8227	4.9388	5.288	8.2379	6.9112	5.9944	6.625	6.354	4.9986	5.4877	5.0264	4.8253	5.5226	6.8659	4.0985	5.3399	3.8349	5.5072	4.3132	4.8768	6.0581	4.5059	7.1973	4.2396	5.2672	4.9828	6.3203	5.4101	6.7572	6.8416	5.6118	5.2376	4.7285	5.9857	4.4561	5.0639	6.7371	8.3703	7.305	5.1305	5.4383	5.9966	5.1558	6.1989	7.7302	5.5889	5.306	8.1696	5.516	5.9667	5.9352	7.6406	6.2999	9.7434	5.6764	6.2628	5.9148	5.6279	5.8502
PF3D7_0712600.mrna1_1	PF3D7_0712600.mrna1_1;567	567	6.6589	5.4883	5.6415	6.8381	5.1056	6.1711	6.3537	6.4494	2.7949	6.589	5.1763	5.3431	6.6185	4.2547	6.6388	5.466	6.8749	3.7049	4.9873	6.6589	6.5196	5.1558	6.3759	7.3852	4.435	4.1914	6.2553	4.7382	7.1418	6.2865	6.261	6.2861	7.4584	5.7884	5.2642	5.5969	5.1169	4.9727	7.1151	4.7501	5.4232	3.4289	4.9782	3.1243	6.779	4.9537	4.1731	7.0293	4.905	5.8321	4.926	5.7388	5.9507	8.0019	6.1424	3.5753	5.985	6.5847	5.3143	5.142	6.1137	6.1709	6.4611	8.7618	8.1734000000000009	4.7861	4.4121	5.2415	6.1711	6.8083	4.2593	5.1827	7.726	5.9846	6.1137	6.2841	6.8209	5.3899	8.6351	9.4039	5.43	5.0566	6.3642	5.6221
PF3D7_0712600.mrna1_1	PF3D7_0712600.mrna1_1;568	568	6.5738	5.4212	5.8215	5.8863	5.4145	5.7905	7.5304	8.6189	3.2403	7.2891	5.2126	4.4033	5.4809	4.2608	5.5613	5.4439	8.6168	3.4396	3.756	5.1922	6.0177	4.8104	4.917	6.0099	5.8227	4.0215	4.2273	4.849	5.6628	5.4472	6.2519	4.144	5.6631	6.5504	4.6559	3.8826	5.6305	4.5625	5.814	4.3161	4.8017	5.6576	6.045	5.0466	5.1264	5.2376	4.645	5.643	3.9745	5.211	4.8022	6.4067	5.5323	6.3384	6.8749	5.682	5.295	7.0972	6.4957	5.1206	6.0995	7.6358	6.5785	7.5172	9.2561	5.195	5.0819	7.4362	6.5868	6.1514	4.7655	5.2746	7.9536	5.1763	5.7374	6.2411	8.672	4.5862	7.5862	8.3359	3.8186	5.9528	7.5381	7.0827
PF3D7_0712600.mrna1_1	PF3D7_0712600.mrna1_1;569	569	7.5573	5.9507	4.774	7.2139	5.7981	6.8035	5.5122	6.524	4.5656	7.8094	6.0043	5.6952	7.3417	5.1977	6.4356	5.4558	6.5836	5.1114	6.3702	6.348	6.5187	5.2418	5.0527	7.9377	5.1595	4.6433	5.1938	4.3341	6.0226	6.4446	6.6477	4.6639	7.8506	5.8048	4.8222	4.6485	5.8482	5.373	7.4145	4.0883	4.2802	5.8019	5.8053	6.1781	7.5057	5.6548	5.8946	6.8264	5.1894	5.5336	5.4172	6.3067	5.5601	6.8149	6.4607	5.7991	5.1791	7.108	6.1657	4.0925	6.2143	7.7188	6.4967	8.811	8.3769	6.8071	4.6559	7.9452	5.8384	6.8673	3.7908	5.8281	8.5397	6.5367	6.3199	6.0911	8.6421	4.4731	10.1118	7.9406	6.5723	4.8202	8.3875	5.7623
PF3D7_0712600.mrna1_1	PF3D7_0712600.mrna1_1;570	570	7.6909	7.2006	6.2591	6.8589	6.4361	8.7885	5.4232	5.3295	6.4401	7.6792	6.2182	5.5314	6.5311	5.712	9.4117	5.746	6.2521	6.8163	4.8435	5.7671	7.9771	7.9012	6.4614	6.9992	6.667	5.7101	5.433	5.5304	6.5234	7.5158	7.7332	5.5948	7.4538	7.3179	3.4423	3.2869	6.0092	4.6404	6.2553	6.4525	6.2434	5.4915	6.7687	7.695	6.6103	6.7278	5.9495	6.4593	6.0611	7.0521	5.729	6.3284	5.7131	6.3806	6.7779	4.6439	5.8834	7.7934	6.5798	6.1204	7.0797	7.4387	7.0472	9.5801	9.2132	6.1605	5.2304	9.6509	6.2003	6.8903	5.5829	5.7522	8.4472	6.3036	5.4155	6.9292	8.6803	6.5322	10.3059	9.6947	7.2769	6.0706	9.6703	5.9509
PF3D7_0712600.mrna1_1	PF3D7_0712600.mrna1_1;571	571	7.0092	5.2254	5.7374	7.3443	4.2898	7.4577	5.6185	5.7616	5.121	6.7028	5.5351	9.1079	5.3023	3.9146	6.814	5.9588	5.8107	4.2196	5.3639	5.9516	6.377	5.5689	5.0483	8.2334	9.3283	4.0081	7.6225	4.889	5.3132	6.6283	6.4515	5.0108	7.2915	10.3465	5.0206	6.9688	5.2032	6.3089	5.7227	4.6651	4.887	6.1593	5.1194	5.4289	6.2718	6.8923	5.6542	5.44	5.1489	3.3937	5.5005	5.1301	6.273	6.3311	5.7962	5.3995	5.3494	7.9271	6.1204	4.8435	5.3885	9.6895	6.937	5.4502	9.0742	6.1729	3.5922	7.4566	5.5765	6.8486	5.1243	5.7745	8.0761	6.3859	5.9105	5.7002	10.0053	4.5441	6.6529	9.3655	7.6767	6.0132	7.6762	5.1898
PF3D7_0712600.mrna1_1	PF3D7_0712600.mrna1_1;572	572	7.7746	7.1706	5.8487	7.1964	5.7004	7.1301	6.9703	6.3913	4.4899	7.9129	4.0755	7.1871	6.996	5.4155	6.848	6.4519	6.0509	5.151	5.1424	7.1133	7.2764	10.2007	5.6582	6.7982	6.366	4.5534	5.9267	4.4634	7.3832	8.2952	9.8658	5.784	7.2981	7.324	4.8659	5.5481	7.3152	10.823	8.3462	7.4822	6.3071	5.5176	7.2321	9.3709	7.2547	7.1763	10.6117	8.8074	5.2861	8.2055	5.7655	5.9481	7.5522	7.1505	7.9372	6.2645	5.6764	8.0044	6.5552	6.1291	6.7086	7.423	9.3884	7.5745	11.0645	8.3187	6.0253	7.8739	6.7799	7.7996	6.2489	7.9683	9.2141	7.2682	6.2472	6.3866	8.4712	6.9769	8.3094	10.8776	7.755	7.9295	8.3018	6.6796
PF3D7_0712600.mrna1_1	PF3D7_0712600.mrna1_1;573	573	7.4874	7.6875	5.896	8.1973	5.6522	7.2099	6.3973	5.8718	5.4091	7.518	5.7814	8.0265	8.1896	6.0317	6.8003	6.8395	5.2211	5.7211	6.5018	8.7442	6.5018	9.8138	5.6171	8.3077	7.609	4.7745	6.6769	6.9438	8.4977	6.8931	8.5118	5.7623	7.7246	8.2267	4.9841	6.1938	7.3266	11.8759	9.8811	6.7105	5.9662	5.1683	6.5407	8.3682	7.7149	6.7802	10.7215	10.3075	4.4189	8.352	7.2623	6.0032	7.666	6.913	8.6244	6.5685	5.7065	8.2804	6.8232	6.1819	7.0171	6.8097	9.4339	7.6446	10.7575	8.4382	6.7151	8.6754	7.1808	7.8667	6.2036	6.962	9.4819	6.2884	6.5595	7.0874	8.5119	5.3663	8.0228	10.5722	8.2021	7.4836	8.8067	6.4612
PF3D7_0712600.mrna1_1	PF3D7_0712600.mrna1_1;574	574	7.3732	8.309	7.4967	10.5514	5.3416	7.0411	6.6509	4.3427	5.7584	7.6691	7.6961	7.0218	10.1809	6.1562	6.2313	6.9319	6.0732	4.3576	7.1826	8.9893	7.7506	8.7359000000000009	5.4155	10.5533	7.5297	5.8585	8.0892	6.9113	8.7931	7.1323	8.1472	6.3306	10.4386	7.8001	4.7576	8.5482	7.8163	11.3553	9.7563	7.7906	5.3136	4.925	6.6761	8.1575	6.8172	6.9661	10.8951	9.7145	5.0041	8.2999	5.4676	6.1283	6.9752	7.231	9.3172	6.4907	6.5311	9.9201	7.9413	7.0215	6.8537	7.5448	9.0949	10.6274	11.0322	8.7609	7.5165	10.4362	6.9445	8.7366	6.1878	6.4385	10.3125	7.374	7.5658	6.9931	9.5415	7.2222	10.4842	11.0532	8.6443	7.7323	10.3989	7.0916
PF3D7_0712600.mrna1_1	PF3D7_0712600.mrna1_1;575	575	7.1313	7.9528	5.5586	6.398	5.5598	6.8791	6.9012	7.9876	4.441	7.3009	4.9528	7.129	5.1247	5.7993	7.0955	6.61	9.1408	3.2172	6.6745	8.0837	8.1852	9.1025	6.1158	6.005	6.228	5.0747	6.9522	6.5043	7.7992	6.7978	8.0074	6.0121	6.813	7.1342	5.0457	5.7225	7.5808	9.9397	10.4323	7.624	5.9406	5.1412	6.4261	8.3362	6.1819	6.3804	10.4367	10.1235	5.6014	7.9969	5.2705	5.8076	7.6173	6.9231	8.4917	4.934	6.2361	6.7276	7.14	6.1735	7.3096	7.1038	9.2027	7.4139	10.7017	8.3262	6.7309	7.9873	6.4933	8.8911	6.2462	8.114	8.8826	6.6358	7.0288	6.8632	7.9664	6.4594	8.1158	10.3454	8.0393	7.4194	8.4524	6.0475
PF3D7_0712600.mrna1_1	PF3D7_0712600.mrna1_1;576	576	7.4959	9.0355	7.0898	6.0277	6.0199	6.4492	7.7081	8.9012	6.8156	8.1918	6.3462	7.8567	5.6971	5.7298	7.5364	7.7005	9.9617	6.3496	7.8822	8.5358	7.0417	8.2119	5.5248	8.8631	6.1156	4.1194	7.2462	7.6955	8.8578	6.4603	7.9894	4.2869	8.6134	7.908	3.2388	6.3649	8.104	10.6573	10.7248	8.9567	5.0938	4.8718	6.9854	8.6634	7.4339	8.0489	11.0864	10.3717	5.8659	9.0814	6.3384	5.4158	6.7684	7.5544	8.9686	9.253	5.745	7.5977	7.3992000000000004	6.4537	7.07	7.6489	10.0858	7.3602	10.7793	8.4423	7.0553	8.0634	7.1093	10.011	8.1701	7.4806	9.3491	6.5404	6.8958	6.9677	8.7193	7.0608	8.0242	10.8946	8.7531	8.0038	8.2279	5.2506
PF3D7_0712600.mrna1_1	PF3D7_0712600.mrna1_1;577	577	8.5837	9.4897	9.9846	6.302	6.5152	7.0975	8.0678	9.1196	5.5469	8.7285	6.3001	8.447	5.9577	5.4029	6.9081	7.581	9.8041	5.4426	7.2193	9.4692	7.3908	7.5356	5.1969	7.2861	7.2023	5.6608	7.8052	7.3154	9.6659	7.1562	8.2758	4.7996	6.9677	7.5912	3.861	7.8216	7.6323	11.1495	10.8697	9.2878	6.9572	4.4463	6.632	8.6715	7.8951	7.1005	10.9863	10.6373	6.6995	8.4959	7.3183	4.4757	6.5746	7.3265	8.8562	6.9932	8.0346	8.1247	6.6542	5.3338	6.9968	7.2564	9.5467	7.1104	10.0041	7.8486	7.9617000000000004	5.4502	7.1448	9.0815	7.5016	9.6535	9.4729	6.6737	6.1609	7.1106	8.5304	11.7987	7.6952	10.3767	7.9159	8.2588	6.5709	6.8936
PF3D7_0712600.mrna1_1	PF3D7_0712600.mrna1_1;578	578	7.9434	9.7357	6.5057	5.5616	5.6311	7.4196	7.7564	8.6696	6.4133	8.518	6.5303	8.5074	5.753	6.2834	6.5989	7.4963	9.571	5.3313	7.587	9.2836	6.9661	6.7306	5.823	6.4866	7.2897	5.2869	6.3951	7.5302	9.3344	7.3289	7.4903	6.5735	6.1094	8.0379	5.7431	6.1733	7.7696	10.2509	11.1939	9.4135	4.8384	4.6053	6.1683	8.1345	7.3871	6.7276	11.0626	10.6823	5.8525	8.282	6.3663	5.7035	6.4673	7.4365	8.2071	6.1851	6.1289	8.7655	6.4524	5.9383	6.2666	7.906	9.1729	8.107	10.5794	7.5468	7.1713	5.8027	6.7537	8.8049	7.0109	7.3031	10.163	6.9297	6.7421	6.9236	8.5284	7.3124	7.627	10.5133	7.6655	7.7304	5.6132	6.7212
PF3D7_0712600.mrna1_1	PF3D7_0712600.mrna1_1;579	579	8.508	9.8327	5.8642	5.5625	5.6781	6.414	7.7193	8.1078	4.2479	8.4247	6.3981	8.8711	5.7837	5.954	5.8694	7.8154	8.7592	3.6803	7.262	9.3888	7.049	7.0011	6.6415	7.6395	6.0624	4.2585	5.1256	6.2485	9.6687	7.6492000000000004	7.5606	6.4643	7.047	6.878	5.2012	3.1094	6.7766	9.9147	10.9361	9.6828	4.9458	4.3576	5.6865	6.6244	7.0852	6.1763	10.1905	10.7002	5.6124	8.9822	6.3985	5.098	6.3112	8.2256	8.1447	6.7827	5.7613	9.0299	6.3537	5.7586	6.8785	7.5749	9.2383	7.3312	10.0813	6.8775	7.6079	4.6899	6.8879	8.2966	6.0802	6.0339	10.8739	6.603	4.9787	6.8696	8.2474	7.384	8.0641	10.2338	7.3475	8.2623	5.0892	6.5586
PF3D7_0712600.mrna1_1	PF3D7_0712600.mrna1_1;580	580	8.4262	10.1682	6.1821	5.6444	8.8466	7.1641	7.6682	8.5776	8.2625	8.7862	6.3799	13.5563	5.9371	7.7751	6.731	7.8613	8.9522	5.407	7.2467	10.3159	7.364	8.7097	6.0319	6.6683	6.7857	4.7892	6.7316	6.6477	10.0711	7.1945	9.3147	4.9533	6.952	7.6177	5.013	6.1777	6.1365	11.1111	11.0049	9.6153	5.0448	3.2403	4.8738	6.633	7.8214	8.0122	11.3009	10.5208	5.3341	8.6081	6.8392	5.8268	7.062	9.3687	8.3322	8.0491	6.8349	8.9265	6.6669	6.2793	7.6488	7.2948	9.4775	7.1339	10.6995	9.0229	8.1337	4.3096	5.4751	8.058	7.4884	7.956	10.7593	6.545	6.9795	7.0497	8.4802	7.7126	7.6713	10.9039	8.5304	8.067	5.8232	5.7884
PF3D7_0712600.mrna1_1	PF3D7_0712600.mrna1_1;581	581	7.7114	7.7125	6.7065	5.2323	11.2579	7.675	8.5269	9.7162	10.9189	8.8129	6.6115	14.1301	5.8025	11.2217	7.5065	6.7811	10.3138	7.6018	7.2273	9.693	7.138	10.1888	7.9586	8.7872	9.9335	7.43	7.3486	7.3299	9.9737	7.7266	10.3408	8.1251	8.4067	10.6031	6.2196	7.7618	8.9251	11.8906	11.33	7.2044	5.3568	5.142	8.9603	10.1034	7.2985	8.311	11.848	11.0236	6.2176	8.0947	8.4827	8.9261	4.5601	12.2957	5.8787	8.5641	8.1067	6.804	5.9505	7.8862	12.7415	7.5222	8.1031	9.6258	10.1374	10.2421	6.4172	6.7606	5.8043	7.0874	7.7628	9.1026	8.2965	6.4007	7.3915	12.4767	8.0304	8.0306	9.2793	10.549	10.0144	6.7115	7.1634	6.4496
PF3D7_0712600.mrna1_1	PF3D7_0712600.mrna1_1;582	582	11.9	6.6311	6.7196	6.3539	6.575	9.1641	11.6066	13.1414	8.8397	11.9801	10.4194	14.6945	6.0873	7.3783	9.5794	7.8529	13.6409	11.8733	7.9176	14.9639	10.1558	13.0592	14.3066	14.3724	12.8161	8.7208	9.5894	8.9773	15.0744	8.0327	13.2699	13.9867	13.4178	13.3786	7.9723	9.6448	12.34	12.2031	12.9012	5.7268	6.9112	4.9136	14.5465	12.658	13.6159	9.4236	12.3521	13.6522	10.4666	8.826	9.6535	14.5463	7.1883	14.445	6.0592	10.0371	8.345	8.7148	6.2604	12.9334	14.1311	9.898	12.0125	11.8018	9.5784	12.1265	9.5087	12.1726	6.1428	6.9047	8.9916	9.8355	8.7415	6.7688	13.5884	13.6982	9.4099	10.8538	11.7352	9.7937	11.8068	10.2166	12.7168	6.5589
PF3D7_0712600.mrna1_1	PF3D7_0712600.mrna1_1;583	583	14.056	7.5802	7.6175	6.3087	6.7419	10.6785	12.2229	13.7524	8.21	13.1532	11.5929	14.9181	6.2227	7.0234	10.4547	10.0679	14.0112	13.4635	11.0857	15.1953	10.3479	13.516	14.9322	12.8904	14.3818	8.1533	12.9452	11.3081	15.2833	8.959	13.8437	15.1143	14.4517	14.8953	7.4315	12.1634	12.1471	12.6308	14.6743	7.3862	6.1315	6.9141	14.5496	13.0112	14.3228	9.6335	12.407	14.9201	12.0158	10.5837	10.4516	14.6409	8.034	14.8581	6.5002	10.0117	8.7323	10.1624	6.8221	13.6697	14.125	10.663	13.8121	13.0637	12.9703	12.2624	12.6737	12.8664	5.761	7.2125	9.054	10.1475	11.4276	7.0174	13.5336	14.0878	10.6641	12.148	12.6263	12.6141	12.3541	13.6348	13.377	6.3832
PF3D7_0712600.mrna1_1	PF3D7_0712600.mrna1_1;584	584	13.9722	8.5046	8.1722	7.855	7.9128	10.7476	13.2125	14.4546	9.3576	13.6252	11.6954	15.1016	7.3823	8.5472	11.0407	10.7804	14.473	14.7751	12.9828	15.2648	10.8781	14.1923	14.7542	14.7326	14.572	8.1164	13.7956	13.5622	15.1777	10.5272	14.4498	14.8194	14.5733	15.0647	7.9124	13.8824	11.7188	12.8587	14.601	8.4035	5.8807	7.4679	14.7424	13.5178	14.446	10.0514	12.6137	14.9511	11.7175	11.0524	11.4316	14.7782	8.6748	14.9906	6.7193	10.6597	9.4938	10.3664	8.436	13.9725	14.421	11.9681	13.9484	13.1414	13.5232	12.4984	13.3295	13.2555	7.4085	6.9142	10.2442	10.578	11.9527	8.5633	14.2904	14.2447	11.5214	12.8713	13.0571	13.7623	12.4632	14.0066	13.7282	6.8236
PF3D7_0712600.mrna1_1	PF3D7_0712600.mrna1_1;585	585	10.6785	7.708	7.5453	9	6.5616	10.5543	10.3284	12.0241	8.568	11.1326	8.9258	13.1357	6.9202	7.6633	9.6404	9.0555	12.2238	11.2082	9.1088	13.3346	11.7184	12.4409	12.5915	12.3947	11.8101	9.2693	10.9384	8.8882	13.2963	9.916	10.9029	12.6306	12.4921	13.9703	8.3904	10.8381	10.5194	10.6779	10.7489	7.1475	5.8817	6.3107	12.5313	13.4829	10.8708	11.2799	11.1994	11.073	11.4224	12.3796	9.0615	13.2385	8.1136	14.3429	7.3194	11.7801	9.1777	7.9944	11.95	12.1004	12.2387	11.1596	9.9844	11.8141	9.6433	10.2938	12.7996	12.3256	8.1248	7.3854	11.0723	9.3528	7.9101	9.5945	12.0415	12.0678	11.4514	10.5194	11.9801	10.5235	12.3035	11.0936	12.5855	8.1719
PF3D7_0712600.mrna1_1	PF3D7_0712600.mrna1_1;586	586	8.1432	8.0643	7.3006	7.8211	6.957	10.1262	8.7709	10.3765	8.3916	9.0036	7.4179	11.4468	6.9283	7.5046	9.5557	9.3471	10.4857	10.4437	7.3626	9.9405	12.2005	11.1166	8.8244	11.6208	10.6907	8.6009	8.8901	8.1045	10.8882	9.56	10.1127	9.173	11.1553	11.2315	7.6446	9.3509	8.433	9.0954	7.8326	7.1306	6.08	5.6331	10.019	11.0955	8.3839	11.0021	8.8132	8.3277	8.0185	10.9903	8.4349	9.2241	8.3568	12.7508	7.0063	11.5534	9.2464	7.2098	8.2907	10.7017	8.4495	10.272	7.2523	11.8099	10.3487	8.7885	8.2404	12.084	8.787	7.3048	10.795	9.7237	7.7323	8.5878	10.5955	9.5776	10.3602	7.5066	12.0357	10.4248	9.0245	9.2277	12.2056	9.2409
PF3D7_0712600.mrna1_1	PF3D7_0712600.mrna1_1;587	587	8.8933	7.7419	8.2312	9.4611	8.38	9.726	8.2599	10.5969	10.408	9.168	8.2544	11.9324	8.1847	9.3229	9.9667	10.1962	10.6488	11.2565	7.8374	10.4969	12.3259	11.6727	10.7569	14.3004	10.656	10.3916	9.8854	8.3464	11.0495	9.8908	9.8411	10.4478	12.9206	11.7508	9.1355	9.9737	10.6653	10.1793	8.5318	6.6318	9.0587	6.591	11.1184	11.4903	9.0086	13.0947	10.4412	9.0296	9.3969	12.1827	8.9249	9.5914	8.3689	13.2078	8.177	12.8802	9.5334	7.7473	9.7111	12.8122	8.8426	10.4121	8.2777	12.0079	10.2529	10.1933	9.3863	13.3956	8.5508	7.7652	12.7358	10.0892	8.907	9.7269	12.8555	9.7804	10.6739	7.2529	12.4409	11.01	10.3566	10.3006	13.8199	9.2544
PF3D7_0712600.mrna1_1	PF3D7_0712600.mrna1_1;588	588	8.4166	8.1256	7.7199	7.5329	6.8818	10.4193	8.2637	8.3638	8.2781	8.6085	7.2496	10.692	7.6759	7.7479	9.5621	10.085	8.5306	9.6405	7.2756	9.4809	11.2051	10.6888	8.5201	10.8815	10.092	8.487	8.6182	7.527	9.7423	9.8518	9.188	8.8081	10.7731	11.0791	7.7765	7.6512	8.0428	8.1233	9.081	7.9902	6.5688	5.9748	9.001	10.2055	8.2244	11.1519	8.7364	9.9752	8.4335	10.9046	8.0512	7.8374	8.3193	9.896	6.774	10.8131	9.3182	7.2714	7.9445	9.7243	8.0131	9.1292	6.3937	11.2951	10.6916	8.1284	6.7815	11.3851	8.1332	7.4168	10.9856	9.4072	8.3975	8.4227	9.7628	8.0184	9.7984000000000009	7.1595	11.2563	11.2164	8.3397	8.5633	11.2861	8.3107
PF3D7_0712600.mrna1_1	PF3D7_0712600.mrna1_1;589	589	8.0932	7.6869	7.1924	7.3537	6.6748	9.8188	8.6591	7.6389	5.7803	8.333	7.0621	11.233	7.495	6.8396	8.4919	9.3188	7.6847	8.5616	8.0113	8.4744	9.7761	8.9969	7.3207	11.0837	10.3943	8.3603	8.5621	8.0132	8.3615	9.1608	9.1974	7.7203	11.107	10.9854	7.8312	8.5686	7.8702	8.1568	7.9919	6.6134	5.2731	5.0281	8.6513	10.8704	8.1657	9.6613	8.6433	8.152	8.8862	10.8601	7.7286	7.9459	8.2605	9.0457	6.3558	9.2366	8.1947	7.1163	8.2332	10.1953	8.1842	8.7942	5.9463	11.9396	10.5319	8.5306	7.8864	11.6205	8.5944	6.546	9.9977	8.9777	8.1483	8.42	10.155	8.3224	9.2043	7.3233	11.6543	10.6494	8.1701	8.7825	11.5059	9.3444
PF3D7_0712600.mrna1_1	PF3D7_0712600.mrna1_1;590	590	7.8749	7.1744	6.7882	7.8511	7.3136	8.6593	8.5229	7.3823	7.2822	8.8046	7.8331	10.8856	6.983	6.9017	8.631	9.9417	7.9249	8.8221	7.4972	7.5375	10.9146	9.7714	7.2109	10.3932	8.9938	7.5866	8.1262	6.4987	9.0022	8.9166	10.0127	7.8228	10.4328	10.5653	6.8094	7.9511	7.5112	8.6192	8.5991	6.902	6.0853	6.2512	7.9013	10.1672	7.9301	10.4663	8.2571	8.2532	10.5373	8.2907	7.4512	7.4264	7.1591	9.0264	5.632	10.5007	9.0768	6.7841	7.7125	8.9693	7.65	9.0497	6.6589	12.1865	10.1519	8.0775	8.2003	10.6288	8.1179	7.123	10.2167	8.9755	8.8854	8.2246	9.1324	7.9307	9.4652	6.6555	12.4688	10.5571	8.6622	8.9206	10.7381	8.2965
PF3D7_0712600.mrna1_1	PF3D7_0712600.mrna1_1;591	591	8.1855	7.2644	7.1058	7.128	6.9643	9.1148	7.4078	7.3326	6.8057	8.5733	7.2177	10.5352	6.6668	6.6483	8.4221	8.5506	7.5928	8.1378	6.9864	7.6513	9.4586	9.1638	7.4951	10.486	10.0378	6.4553	7.9409	6.3531	8.1478	8.1653	8.388	7.6682	10.6116	10.8008	5.8819	7.9704	7.2418	7.6408	8.1546	6.9874	8.0771	6.825	7.2191	9.37	6.8496	9.9798	8.4674	7.6549	10.7208	8.0298	6.9638	7.0484	6.9453	8.777	6.308	10.1362	8.5543	7.1772	7.5196	10.0155	7.866	9.5936	10.0973	11.9297	9.6303	7.4051	6.3243	10.8978	6.8406	7.2633	10.3004	7.8254	8.5634	8.2644	10.0431	8.0608	10.0342	9.0541	10.911	9.5891	7.919	7.4764	11.1888	6.0919
PF3D7_0712600.mrna1_1	PF3D7_0712600.mrna1_1;592	592	7.7947	8.1032	8.1511	10.2871	7.9931	9.052	7.608	8.2621	7.8515	8.4205	6.5221	10.9325	7.5408	7.7131	7.6898	9.0467	8.2948	9.1169	8.4412	8.5937	8.3319	8.9682	8.0617	10.9709	10.409	7.429	8.8376	7.5232	9.0462	8.2633	9.0608	7.4491	10.679	11.348	7.1058	8.8546	7.6979	9.0948	8.4733	7.8494	5.3691	6.9051	7.8485	9.2433	7.4033	10.2818	9.6781	8.5317	10.6165	9.2579	7.3763	7.4531	7.0243	7.4718	6.3203	11.0646	8.4186	7.7142	8.3721	10.1968	8.5992	11.8761	8.2148	12.6178	9.3179	7.6903	7.4515	11.3747	8.3214	7.7089	10.4736	8.2882	8.6058	8.374	10.0687	8.2066	11.6893	7.3014	12.1564	9.463	8.0956	8.8791	11.4668	7.9373
PF3D7_0712600.mrna1_1	PF3D7_0712600.mrna1_1;593	593	8.084	7.5243	7.2913	7.0367	6.9816	9.161	7.4433	7.7895	7.7454	8.6003	6.7814	11.9904	6.1787	7.3171	8.1108	9.8717	8.0919	8.3119	8.4282	8.3507	8.3224	8.8361	7.395	10.3776	12.6496	6.3225	8.2439	7.9595	8.7724	8.2841	8.6098	6.9083	10.9271	13.4122	6.4085	8.1715	7.7481	8.5295	8.5839	7.3496	5.5841	6.8144	8.1615	8.1355	7.7016	9.1543	8.4262	8.2091	10.814	8.9908	7.0473	7.5286	6.7821	8.2721	6.5688	8.7346	7.4612	8.0628	8.2992	9.1915	8.2877	9.0095	8.999	10.8868	8.8644	7.9825	7.2596	11.7997	6.8819	8.1877	9.421	6.8446	9.2407	8.2146	9.3273	8.295	9.6366	7.8058	11.1064	9.2785	7.9968	8.6931	11.8155	6.8875
PF3D7_0712600.mrna1_1	PF3D7_0712600.mrna1_1;594	594	8.286	7.4731	6.8771	6.3236	7.1907	9.0942	7.1588	5.8148	7.3055	8.2563	7.7161	9.562	5.4542	7.3313	8.328	9.0874	6.2188	6.9473	7.7026	7.5696	8.2347	6.7879	6.9775	9.419	10.5379	6.5457	6.8348	6.9074	8.1706	8.3343	8.2375	5.5607	9.1353	10.9478	5.9991	7.0543	7.0657	7.6775	7.7899	6.8487	6.371	7.1312	7.9208	6.708	6.9984	7.503	7.7674	7.4744	11.4135	9.897	7.2194	8.0273	6.5121	8.1233	6.2668	6.8917	7.0249	8.203	9.2264	6.4216	7.5159	8.9608	9.3514	8.1342	7.1516	7.0215	7.3543	8.3505	6.7623	7.818	7.4418	6.7582	9.6336	9.0304	7.0965	8.2139	9.7535	7.8361	8.4641	7.9671	7.1763	8.4996	8.5272	5.9074
PF3D7_0712600.mrna1_1	PF3D7_0712600.mrna1_1;595	595	7.8642	6.812	6.7245	7.013	6.9702	8.9917	7.028	5.9201	7.486	8.663	6.5378	9.4064	5.8344	6.61	8.349	8.9061	6.5727	6.1212	7.155	7.2134	8.6262	7.4661	8.5772	9.3596	9.6673	5.328	5.8941	8.0399	8.0507	9.2431	7.4715	9.6379	9.692	10.5894	5.903	5.073	7.113	7.1291	7.4821	6.554	5.7304	6.9422	10.0069	5.916	7.7462	6.954	7.7346	7.7247	11.5318	10.5562	6.6585	9.9629	6.691	6.9291	9.8074	7.1155	6.9487	8.2645	10.1769	6.3366	7.2762	8.6389	10.8523	6.0367	7.696	6.5968	7.8938	8.8228	6.3051	9.3432	7.4951	7.0473	9.6462	9.8729	7.4665	7.6551	9.0767	9.7504	7.4819	7.201	6.9688	8.9747	7.5106	5.7918
PF3D7_0712600.mrna1_1	PF3D7_0712600.mrna1_1;596	596	8.1957	6.6389	5.8977	6.0781	7.4269	8.9929	7.2284	6.6113	8.2187	8.4945	10.8414	7.6884	6.3464	7.3797	9.2632	8.6847	6.3642	7.5787	7.4683	7.8665	7.7333	6.4894	5.6369	10.2782	10.1766	6.0385	6.4603	6.6185	8.7329	8.4689	7.4248	5.9437	10.1275	10.6889	6.1183	6.6755	7.4991	6.8263	7.3822	5.5874	5.4954	6.8738	8.9743	6.7966	7.708	7.6549	7.3385	8.0389	10.7023	9.6928	7.0466	8.5486	6.5038	7.1546	6.5283	6.9426	7.1539	7.7665	9.1391	5.5844	8.0403	9.0163	10.3871	7.1875	8.1999	6.9083	7.1797	7.5865	7.1963	7.7689	6.9932	7.6315	9.0427	8.8758	7.0687	8.2707	9.478	9.5182	7.6566	8.5562	7.5056	7.9556	7.1162	7.9425
PF3D7_0712600.mrna1_1	PF3D7_0712600.mrna1_1;597	597	8.1353	6.8564	6.7394	6.9001	6.9164	9.8777	6.8943	6.2451	7.4475	8.6401	10.5796	10.7368	5.7287	7.1018	9.6628	8.2892	6.5489	6.6141	6.6635	7.507	8.1909	6.3913	7.4143	9.105	8.9467	5.8301	5.497	6.5926	8.1984	8.0686	7.1967	7.5074	9.3624	9.5612	4.6594	5.6082	6.6457	6.7852	7.5338	6.2882	6.3136	6.0987	8.336	6.057	7.6646	7.5049	7.9074	6.8753	10.1739	9.1583	6.1334	8.6086	7.1135	6.5059	6.4463	6.7942	6.8812	7.6662	7.7315	5.6539	6.5247	8.9283	9.7629	6.3221	7.7586	5.8143	6.6977	7.4331	6.9625	7.8655	8.0443	6.9822	8.702	8.4978	6.6668	7.5239	9.4672	8.5216	7.0046	7.3161	7.4187	8.4318	7.5842	8.1069
PF3D7_0712600.mrna1_1	PF3D7_0712600.mrna1_1;598	598	8.7997	6.9117	5.6476	6.7353	5.9834	9.4855	6.796	7.2196	6.3457	8.3727	9.4596	7.947	6.3441	6.9436	9.7418	8.1268	6.5859	6.3221	6.1566	7.9155	7.9643	6.2817	7.1843	8.7038	8.6601	5.645	5.9966	5.7192	8.1714	7.6253	6.9272	7.5557	9.1675	9.4721	5.3125	5.8763	6.7169	5.4825	7.1689	6.6226	6.0253	5.4209	7.5333	10.255	7.3943	7.2733	6.8442	6.4512	9.8346	8.8053	5.7071	8.3747	6.7633	6.6036	6.1651	6.6124	6.2963	7.7796	9.178	5.3125	5.5969	8.7836	9.3223	6.3553	6.0244	6.4588	6.9017	6.5527	5.8512	7.7348	6.7942	7.372	6.7175	9.3985	5.7869	6.7134	9.4399	8.0919	6.758	7.1966	6.4189	7.6923	7.3105	7.432
PF3D7_0712600.mrna1_1	PF3D7_0712600.mrna1_1;599	599	7.7901	6.3523	5.1847	6.384	5.9098	9.0831	6.488	5.6038	4.1953	7.8931	6.7097	5.5382	5.6337	5.8741	8.1772	6.7975	6.1811	5.7498	6.007	7.386	5.6424	5.7819	7.7754	6.6343	6.4403	5.0241	5.3937	6.1673	7.3783	6.3198	6.9743	4.5521	6.0708	7.0678	5.7463	5.9076	5.9537	6.2662	5.9373	5.4963	5.218	5.7816	5.8785	6.2728	5.6837	5.3049	7.3079	6.8471	7.3303	6.8166	6.4647	6.1813	6.5176	6.3196	6.8017	6.7405	5.4845	6.5003	5.9722	6.6101	6.6321	7.8935	7.0278	6.6717	5.6279	6.3944	5.8102	6.1765	7.4792	6.9089	5.3985	6.5068	5.4864	5.3961	6.4487	5.0135	7.1037	6.6326	7.198	5.8809	6.0921	5.6724	6.1922	8.0245
PF3D7_0712600.mrna1_1	PF3D7_0712600.mrna1_1;600	600	7.3175	7.067	5.7626	6.0845	5.8887	7.2086	5.6622	6.2977	5.2836	7.559	6.897	7.0238	6.1869	5.4647	6.7657	6.6535	5.6444	5.5865	5.3903	7.0641	6.1108	6.0639	5.5236	11.837	6.3835	5.9381	5.9345	7.5678	7.4133	6.7677	6.7739	5.4728	11.6738	6.4782	5.6929	5.9614	6.3757	4.7247	5.4074	5.4226	5.742	6.1389	8.1035	9.9286	6.1083	6.1225	6.3554	5.5549	6.6215	6.5977	5.5024	6.6079	5.8369	6.692	6.7653	5.7968	5.2828	6.3232	6.383	5.8953	10.8925	7.1073	8.0271	6.4019	6.4024	6.1661	5.5963	6.3172	6.1745	6.7241	5.7216	6.3939	7.0526	6.3656	6.5423	10.7412	7.2617	6.5859	7.0561	6.4715	5.8171	5.9279	6.5914	7.4332
PF3D7_0712600.mrna1_1	PF3D7_0712600.mrna1_1;601	601	7.1069	7.085	5.1272	5.8076	5.1607	5.6531	6.3761	5.6259	4.6076	7.862	10.4047	8.0757	6.0092	4.4269	6.4325	7.6348	5.9803	5.9812	3.8022	6.5986	7.6923	6.1641	5.68	11.6512	5.6812	4.3971	9.1843	6.0717	8.3753	7.5517	6.0843	5.9928	11.7242	6.0233	4.6264	9.3271	6.1328	5.9651	5.6085	6.1119	5.8587	4.4482	8.2939	7.8456	6.416	5.3306	5.5005	5.8074	8.5974	8.123	5.7415	9.0717	7.0156	7.2235	6.5535	5.3663	5.9098	6.4335	7.7762	5.3761	9.319	6.7342	8.7351	5.2798	5.4754	6.5708	7.0796	6.9672	5.7993	6.4846	5.527	6.3702	8.0221	8.3686	6.2496	9.2824	7.7181	7.5531	6.6635	6.7649	7.0213	8.2198	7.596	7.1351
PF3D7_0712600.mrna1_1	PF3D7_0712600.mrna1_1;602	602	7.412	6.6457	5.8512	6.1701	5.5053	6.3072	6.0488	5.5295	4.6165	7.5133	10.7186	7.8864	6.7802	5.9889	6.0391	7.9477	6.1865	4.2008	5.5972	7.0262	9.2546	5.3754	6.7126	8.3289	5.4941	5.2615	7.2784	4.9837	7.3201	9.1079	6.0654	6.5078	8.1812	6.5091	5.4172	7.5377	5.978	6.6042	5.9887	5.4219	6.3365	5.2728	8.9569	7.7799	6.3565	6.1471	7.1218	5.5478	5.9253	8.9548	5.3684	9.4025	11.6115	7.6784	6.9735	5.2765	5.0139	7.4894	8.5123	5.5509	6.0687	6.9147	8.9819	5.5373	6.4816	7.0545	7.6482	5.0682	7.139	7.5408	5.6159	6.0834	8.0785	8.3262	6.6509	6.6439	7.727	7.7882	6.4308	5.6331	7.2969	8.581	6.6686	5.922
PF3D7_0712600.mrna1_1	PF3D7_0712600.mrna1_1;603	603	6.9522	5.1144	5.7471	6.2491	5.1595	6.2897	5.6817	5.3937	4.1052	7.2658	9.8584	6.734	5.5138	5.6873	5.7175	8.483	5.8445	4.6088	5.5853	6.2462	8.1586	5.7479	5.812	8.0427	5.1318	3.9523	7.7932	6.5148	6.9498	7.1421	6.3546	5.1031	7.9823	5.3775	5.1085	7.8159	6.1817	4.5154	5.6144	5.1695	5.5466	5.4545	8.9917	6.5721	5.8122	4.6053	5.406	4.5711	4.3764	5.432	5.8202	9.0356	10.0928	6.8251	7.9984	5.6375	6.4167	6.8889	7.9764	5.4229	5.2434	6.4751	8.215	4.7049	5.3607	7.0582	7.8165	5.3716	6.1779	8.1412	4.0418	6.3297	8.3468	8.0066	6.1869	6.2346	7.7399	6.5944	6.2778	6.0429	6.6588	6.8562	5.384	4.6651
PF3D7_0712600.mrna1_1	PF3D7_0712600.mrna1_1;604	604	8.2144	4.5254	6.9369	5.4346	5.1635	5.5463	7.5585	4.7913	3.4316	8.6169	8.2797	8.4859000000000009	4.3111	5.9442	5.8517	10.692	6.2797	5.3038	5.5738	6.9436	7.2621	4.8699	6.5667	8.3066	5.5084	4.5385	7.4115	6.2784	6.4679	7.6099	6.7605	7.247	8.3532	5.8061	5.1379	7.6704	5.9236	6.1133	5.1014	5.861	3.9782	5.3031	7.9651	5.9646	7.3681	6.0853	6.4333	5.565	5.4336	4.8545	5.1839	8.6953	5.5804	6.8199	5.7703	4.6809	7.0957	7.7531	7.8305	6.574	6.0018	7.9008	8.4975	5.7973	5.568	6.6414	6.2694	5.3954	5.6798	6.8524	6.1268	7.0141	8.5389	7.8684	6.0626	5.211	7.7467	7.0179	6.3076	6.077	6.8276	7.024	5.3733	5.6699
PF3D7_0712600.mrna1_1	PF3D7_0712600.mrna1_1;605	605	8.8244	5.6235	5.1922	6.0581	7.8154	6.3054	6.1062	3.4087	6.7119	9.211	6.3921	6.5829	5.2044	7.0955	6.8373	6.6194	6.0034	5.5919	6.5621	6.841	6.8699	5.2453	5.9891	8.6205	6.3196	5.0466	8.7632	5.8696	7.4658	6.8856	7.2755	5.6453	8.8426	6.9135	4.6865	8.5521	6.3808	6.2621	5.4591	5.3266	5.1595	5.1715	5.9891	6.2572	8.0446	5.6203	5.5336	5.2008	5.2075	5.8166	5.8664	6.3832	5.8773	6.3219	7.4598	4.4107	7.6978	7.3054	6.3901	6.2551	6.318	7.1337	9.7122	5.4718	6.0448	6.1432	5.1383	4.6398	5.8552	7.4598	5.7589	7.8236	8.1733	6.3327	6.5413	6.3043	8.2196	9.2523	7.7674	6.299	5.9208	5.0139	6.3703	7.9394
PF3D7_0712600.mrna1_1	PF3D7_0712600.mrna1_1;606	606	7.3347	5.2581	5.6806	5.2574	5.5798	6.1361	6.3709	5.667	4.2165	8.166	6.4627	6.6892	5.3356	2.7334	5.3041	6.4004	6.1781	4.6311	4.7049	6.9675	6.6417	4.3161	5.5441	7.9072	5.8595	4.4976	7.5682	4.852	6.2401	6.4614	7.901	5.5759	7.4246	5.9616	4.8826	7.6834	5.7735	5.0325	6.3677	4.0712	6.413	4.6369	5.5261	4.4269	6.9357	6.4048	5.995	5.8738	5.6008	8.1924	5.7824	6.0034	5.6011	5.8895	9.4069	6.4119	7.693	7.1944	6.3298	6.8947	6.5661	6.0796	8.7481	6.3461	6.0152	8.097	5.0892	5.5677	4.7618	8.5885	6.2141	7.8391	8.1914	6.0424	6.1069	6.4642	7.2454	7.6446	7.2054	5.5113	7.9804	5.1371	5.8467	5.7853
PF3D7_0712600.mrna1_1	PF3D7_0712600.mrna1_1;607	607	7.4713	5.7369	6.087	3.7082	3.5521	6.5534	5.4046	5.2891	3.2265	8.0526	6.2847	6.6207	4.1977	3.3743	6.3007	6.1212	4.8268	5.0575	5.7895	5.5996	6.2112	4.6035	6.8085	8.0631	5.7271	6.2329	7.0604	5.2758	6.1361	5.9444	7.9126	7.0981	8.0131	6.2298	6.017	6.7886	5.7666	4.1391	5.9201	4.9579	5.5151	4.8938	5.8004	4.7415	6.2715	5.5342	5.4931	6.2489	5.3642	7.4407	4.0027	5.3656	3.8084	6.5691	5.7703	6.0132	6.6302	7.5066	6.4031	6.3145	4.9406	5.6462	6.8793	5.1631	5.5447	6.5995	4.4744	6.2623	4.4005	5.7184	4.4848	7.1649	8.7868	6.2628	5.5996	5.9167	6.5995	6.0459	5.6141	5.8982	6.5309	3.3031	6	3.9174
PF3D7_0712600.mrna1_1	PF3D7_0712600.mrna1_1;608	608	7.3881	6.1031	6.011	5.1953	5.5258	6.734	5.7737	4.0635	3.3016	7.9556	4.7965	6.434	5.3234	5.2269	5.963	6.5234	5.6121	4.1285	5.6761	5.8487	6.057	5.021	5.4718	7.3798	4.8217	4.6328	6.356	5.6665	4.8659	5.9768	7.4608	4.135	7.1552	6.0919	5.111	6.2496	5.9217	5.1522	5.7761	4.5934	5.5438	3.7666	4.2593	5.3558	6.7182	5.1587	5.4757	5.5524	5.5027	4.5963	5.843	5.3677	4.4476	6.5532	5.193	4.4931	6.0281	6.2523	6.7315	5.3198	5.2219	6.3802	6.0633	5.5129	4.7301	5.7126	4.7538	4.8812	4.4101	5.3323	5.2913	5.0925	7.7425	7.0608	5.5531	5.4296	7.2476	6.8884	6.1361	5.5081	6.3981	4.5173	5.8667	5.5008
PF3D7_0712600.mrna1_1	PF3D7_0712600.mrna1_1;609	609	8.9003	5.5589	6.9619	6.3586	4.3377	6.0297	6.2647	5.7554	4.2388	9.5236	6.1605	9.5771	5.4973	3.9809	6.6061	6.2126	6.2662	6.0512	6.068	6.1216	6.7699	5.6253	5.7594	6.3142	5.4165	4.0635	8.471	5.7795	6.559	6.8415	7.4834	5.2399	6.4028	5.0224	4.8919	8.5986	6.3815	7.8318	6.8626	5.739	7.0247	4.8293	4.6887	5.4346	7.6132	6.0533	8.1409	7.3502	4.5323	5.3484	6.8628	5.4263	6.2627	5.7469	6.7386	5.5148	8.0492	6.8769	5.3533	5.1469	8.0996	5.7827	7.6363	5.3431	5.3754	6.479	5.2547	4.9709	6.1765	7.3676	5.1926	7.4067	8.2508	6.6871	5.9998	6.9885	10.2976	8.2406	6.3968	6.0472	5.803	5.8587	6.3236	6.7631
PF3D7_0712600.mrna1_1	PF3D7_0712600.mrna1_1;610	610	9.1556	5.6165	7.0906	5.8382	4.9472	6.5053	8.7156	9.6906	2.5008	9.4447	6.5544	9.6437	6.414	5.4909	5.9162	6.1693	10.0447	10.9418	6.3612	9.6711	7.2521	5.7999	7.7072	5.4313	8.8844	5.845	8.3491	5.7716	9.7134	6.7943	7.6706	7.424	5.8577	9.2731	4.7986	8.5113	6.4874	8.0017	6.5717	5.6291	7.7812	5.2071	5.9803	5.9004	9.3569	6.3325	7.6048	6.4804	5.299	6.3347	6.1875	5.254	5.434	8.3601	6.5097	6.7129	9.2934	7.3389	7.03	8.1052	4.6747	13.4295	8.4545	6.8606	6.0751	5.5945	7.3222	5.4998	7.6481	7.2	5.1922	8.4431	8.3529	7.2479	8.0737	5.319	8.5793	8.892	7.9	7.1075	5.7054	7.8367000000000004	6.3023	7.8769
PF3D7_0712600.mrna1_1	PF3D7_0712600.mrna1_1;611	611	7.9378	5.2728	7.4091	5.4712	4.1977	6.4591	7.7078	9.8101	5.7087	8.5003	6.0947	10.3677	5.0841	5.4751	5.4561	5.8999	9.9977	10.8047	6.1367	9.495	6.643	6.0496	7.9168	4.7602	8.1671	4.858	6.9333	4.8977	9.2934	6.1144	8.2342	7.8744	5.8721	8.9616	5.4253	6.8856	5.6082	6.7973	6.5393	5.2227	7.8168	2.9203	5.6826	5.2502	8.0067	5.3089	7.8418	7.9633	5.3423	6.3528	5.7986	5.6459	4.5589	8.1733	6.5185	4.813	7.6668	7.3773	5.4236	8.0062	5.4676	9.2724	7.7906	5.6453	6.4548	6.4284	6.9473	5.1603	5.9607	6.8125	6.0862	6.8209	7.7645	5.0665	8.0501	5.0448	10.9254	7.8283	7.1793	6.2782	6.4812	7.1975	5.4239	5.3695
PF3D7_0712600.mrna1_1	PF3D7_0712600.mrna1_1;612	612	8.3751	5.021	10.3814	5.4995	5.8822	7.6712	8.1298	9.6953	3.8689	8.7067	6.1957	10.6692	4.6188	4.9112	6.8396	5.701	9.7645	10.2873	4.7913	9.6353	7.1322	5.1938	8.5131	6.4666	7.3881	5.2098	7.024	4.6427	9.6991	6.5944	8.3686	8.0812	4.5711	8.76	4.281	6.6179	5.4925	6.7925	6.1322	5.4433	7.7022	4.1659	6.2521	5.9796	7.8906	5.3937	5.6401	5.2215	5.9637	7.6617	6.2388	6.9003	5.1089	7.3424	6.0424	6.1995	8.1859	7.0566	6.2874	7.7564	6.0365	10.9396	7.2539	5.2551	7.1168	6.8075	6.7435	6.0923	5.2638	6.2625	5.7876	8.1478	7.2199	6.4616	7.285	5.939	10.6778	6.433	7.2175	7.4163	6.3134	7.4883	6.0629	5.3009
PF3D7_0712600.mrna1_1	PF3D7_0712600.mrna1_1;613	613	8.4227	6.0244	6.8152	5.275	4.8924	6.5578	7.1992	9.129	3.568	8.578	6.0415	10.9539	5.905	3.2234	6.1361	6.2091	9.3098	10.3458	5.3183	9.3663	6.4338	4.211	8.5657	5.2133	7.0884	4.6938	5.7487	4.2623	9.3801	5.6651	8.3252	8.5306	4.0832	7.9599	5.114	5.9203	4.905	5.4709	6.8976	5.1424	7.3199	4.4256	6.8623	5.0139	7.8434	4.6346	5.1623	5.5245	4.9982	5.6223	5.8336	6.6741	3.0566	6.755	5.3509	6.2277	7.239	7.0785	5.4886	7.158	4.85	11.7444	8.5654	5.5261	6.2981	5.9998	6.516	5.2987	5.9993	5.7197	5.3785	6.673	7.7863	6.3719	7.5824	5.2876	11.1914	8.0081	6.0659	6.9385	6.415	7.8183	5.6943	4.4074
PF3D7_0712600.mrna1_1	PF3D7_0712600.mrna1_1;614	614	8.2113	5.2238	5.1526	4.5211	2.9069	6.0083	6.489	8.3154	3.6276	9.0889	5.7952	10.5995	4.6177	4.1731	6.5824	4.859	8.4428	9.7197	4.8339	8.6897	5.2118	4.3406	7.9649	6.0646	5.8166	4.7082	5.735	4.5454	8.7825	6.2325	7.0919	7.2715	6.0461	7.436	4.0374	6.5162	5.5204	6.854	6.0583	5.3448	7.2515	4.7986	5.4883	3.8094	8.0106	5.516	6.1463	5.5783	4.6645	5.8545	5.2895	5.5021	5.0076	6.7815	6.345	5.5157	6.1434	6.8426	5.013	7.4833	4.9463	11.9957	5.4165	4.464	5.2024	5.5046	6.7748	5.6156	5.2604	5.0824	4.8217	6.1473	7.2138	6.2737	8.0309	5.6576	10.8709	5.615	6.5214	6.1438	4.9773	7.2787	5.3789	6.4712
PF3D7_0712600.mrna1_1	PF3D7_0712600.mrna1_1;615	615	7.283	5.6235	5.3381	4.7714	4.1835	6.2032	6.2248	8.4582	2.7137	7.4731	5.7594	10.4358	4.4416	4.6404	6.8949	5.1006	8.5857	9.2072	5.0712	7.9029	6.1133	4.8079	7.9908	4.7153	7.2604	4.0435	5.0575	4.6017	8.3285	5.6467	8.6649	7.9711	4.7148	7.2471	4.6542	4.9896	5.3477	5.2604	6.1544	4.7076	7.2427	4.0233	4.9203	5.9179	6.0809	4.5248	4.9074	6.1922	4.373	5.9547	3.6882	5.1827	5.302	6.3471	5.223	3.9523	5.6826	5.9825	5.8169	7.3703	5.195	9.8112	4.3248	7.0055	5.1926	8.0328	6.8828	4.6485	4.3806	5.9907	3.3951	6.1223	6.9451	4.7485	7.8106	5.0027	9.5608	5.9177	7.0632	5.2965	7.7229	6.6968	5.2702	5.1098
PF3D7_0712600.mrna1_1	PF3D7_0712600.mrna1_1;616	616	5.9832	5.7493	5.774	5.3985	4.0461	4.1408	6.1999	8.0147	4.017	7.2278	5.669	9.8833	4.8885	4.7939	5.8009	5.3477	8.1865	9.3274	4.7511	7.1334	6.7236	5.1256	8.5009	4.7522	7.0116	4.4019	5.1318	4.7819	7.5459	6.4501	7.0039	8.2316	4.193	6.8738	4.3999	4.3583	5.2976	5.4393	5.6865	4.6513	7.0459	3.742	5.1566	4.9791	5.8133	4.8929	5.8863	5.2071	4.7965	3.2585	4.2839	5.8768	3.8227	6.1173	9.9449	4.373	6.2434	5.6058	5.599	7.5662	5.0387	9.2629	6.1944	5.585	4.7798	5.4222	6.2628	5.2593	3.9579	10.1945	5.1268	6.4867	6.2765	4.7038	7.8262	4.4263	8.8752	5.7371	5.7663	6.3436	5.5416	6.4527	5.5336	4.6496
PF3D7_0712600.mrna1_1	PF3D7_0712600.mrna1_1;617	617	7.1704	5.8276	6.7462	5.2502	3.4356	5.8748	6.3925	7.8223	4.1627	7.491	6.5184	11.098	4.765	2.2869	6.5393	5.1006	8.3263	10.0612	5.8278	7.956	5.5435	5.5699	9.3768	5.5711	8.4218	4.554	3.6135	4.8505	7.3281	6.8592	7.2112	8.4904	5.5435	8.012	5.7934	5.6476	6.8133	5.1006	7.2015	3.9828	9.1402	4.3327	4.2906	6.7429	6.3354	5.1989	4.5503	6.6897	5.3635	4.4033	4.8415	5.3889	4.7027	7.4005	5.7498	5.3085	7.0568	7.2564	5.9526	9.0866	5.2513	12.8814	5.8212	5.1094	6.0685	5.4002	6.619	6.1522	6.3174	5.5892	4.6188	6.7456	7.6528	6.2566	9.5295	5.5432	11.995	5.2563	6.393	6.6626	4.0027	6.5747	6.0197	6.4699
PF3D7_0712600.mrna1_1	PF3D7_0712600.mrna1_1;618	618	7.4774	5.7358	5.3878	4.9914	4.1835	6.3574	6.9836	7.8984	4.934	7.0385	7.5438	11.3583	5.7363	2.1243	6.0787	5.4935	8.2613	7.9183	6.519	6.4	6.374	4.4718	9.0014	5.2898	8.3346	5.0201	5.9222	4.7153	6.3707	6.7798	5.904	9.1102	6.6961	7.2871	5.2585	5.5586	5.4253	4.985	5.6907	5.0475	9.8557	4.8851	4.7934	6.379	6.6747	5.7184	5.4676	6.583	5.8415	7.9575	5.1803	5.3491	4.6747	6.7921	4.7903	4.9832	7.345	6.9447	6.6612	9.6147	5.2513	13.7348	5.4158	5.0206	7.2363	4.9293	6.0188	5.8321	6.8298	5.0321	4.3001	6.5756	8.2598	4.985	9.8486	5.4486	13.4002	5.6542	7.2163	8.0118	4.251	6.4303	4.8186	7.7932
PF3D7_0712600.mrna1_1	PF3D7_0712600.mrna1_1;619	619	6.957	6.1867	5.3639	5.4205	4.3519	6.3423	6.116	7.4568	4.6064	7.825	6.9853	11.3527	5.6744	2.9392	5.95	6.2054	7.8386	6.9643	6.4026	6.059	7.0107	5.1755	9.1297	6.1391	9.4192	5.2079	4.5447	5.033	6.689	6.2199	6.5981	8.9768	5.9103	8.4965	6.2952	5.2795	5.7653	5.6556	5.774	5.9584	11.5691	4.06	5.859	6.4529	6.859	4.2593	6.7918	5.8902	5.7085	6.9242	5.3896	5.5789	4.7735	7.6218	6.0712	5.0548	7.7573	7.2639	5.8812	9.7055	5.275	14.0349	5.5068	4.017	6.2022	4.8349	7.2329	5.7525	6.6762	6.3023	4.8822	7.4476	8.1381	5.3872	9.8416	5.9841	13.5301	5.8731	6.3688	6.7483	5.4253	6.624	5.327	8.1865
PF3D7_0712600.mrna1_1	PF3D7_0712600.mrna1_1;620	620	7.5433	6.325	4.6651	5.3509	3.9991	6.0233	6.1942	7.7984	3.9919	7.5594	7.5192	11.0482	4.8585	2.8817	5.2913	5.4983	8.1816	3.7323	4.9681	5.7503	5.4841	4.0575	9.3749	5.0312	8.4742	4.2765	3.7485	4.8227	6.0358	5.9224	5.6212	9.3714	5.5248	8.6746	4.2935	2.85	7.0364	5.1297	6.3516	4.4209	8.5238	4.8268	5.2475	6.8032	6.9478	4.4588	4.6047	7.9908	5.0117	8.0083	4.8943	4.6685	4.3291	7.3702	5.3878	3.0618	7.5691	7.544	4.9303	6.2052	5.8097	13.8159	5.4812	5.0299	6.5438	5.4303	7.2435	6.7028	7.4971	6.4403	4.942	7.6357	8.3402	5.4637	6.3259	4.9644	14.3091	5.4009	6.2869	6.642	5.26	7.185	7.4628	7.2497
PF3D7_0712600.mrna1_1	PF3D7_0712600.mrna1_1;621	621	5.8765	5.1231	5.393	5.797	4.0738	5.7361	5.5686	4.3834	4.101	6.8279	5.5509	6.054	5.211	4.1554	5.8063	5.745	5.1098	5.7661	6.1771	5.8374	6.8577	4.6229	6.4443	6.603	8.8024	3.86	4.1795	5.6775	6.2016	6.6138	5.8232	4.9667	7.2213	8.6146	3.9326	5.1882	7.9138	4.8987	6.3331	5.1428	10.2099	4.6017	6.2132	8.1158	5.1367	5.1723	5.0396	6.9283	4.7296	4.7735	4.9644	5.4202	4.1035	5.7363	5.6699	4.464	4.7897	6.3271	5.4005	5.5379	5.6355	9.2578	5.3632	5.3331	4.5999	6.1398	4.6662	5.7211	5.0094	5.4757	5.4673	4.3363	6.2787	6.0429	6.1035	6.5356	9.1116	4.9184	5.985	5.599	5.5345	4.1276	7.6427	5.7973
PF3D7_0712600.mrna1_1	PF3D7_0712600.mrna1_1;622	622	6.8416	5.7189	5.9203	6.5926	2.6554	6.3528	6.9746	4.5613	4.5729	6.1629	4.6369	7.4005	6.8773	3.3743	6.5782	6.7764	5.8425	5.0993	4.6502	5.6599	5.1611	3.9392	7.2481	9.7121	9.5461	4.4548	5.07	4.9977	6.4552	5.6829	6.5691	4.9991	7.1891	8.527	4.2928	5.9314	5.2055	4.8079	7.7234	3.7214	4.0942	5.0836	5.2353	6.7986	4.8659	4.3785	6.2915	7.54	5.0566	3.1953	4.9741	4.8585	2.8679	4.9288	4.7285	4.554	4.7082	4.8802	5.157	5.7871	4.9449	7.3763	5.3226	5.1371	2.1795	5.3964	4.1342	5.7514	3.1457	5.8755	4.2327	5.3147	6.7078	5.4152	6.2451	5.4446	7.0051	5.2315	5.4848	4.511	5.522	4.8115	7.136	5.5629
PF3D7_0712600.mrna1_1	PF3D7_0712600.mrna1_1;623	623	7.3047	7.8696	5.4722	5.3854	4.7236	7.0293	5.0704	5.3391	4.7692	8.0953	6.1432	9.332	4.8904	3.9373	6.8892	6.8718	5.114	4.4356	5.9303	6.1461	7.8387	4.6651	8.6399	7.0874	9.7247	5.4182	5.4864	6.0522	6.1436	7.7355	7.2358	8.0498	6.7602	8.969	6.1079	4.7782	5.1285	5.9265	9.826	7.2361	8.3042	5.4998	6.0613	8.1797	5.3778	5.7206	5.6291	9.5615	5.2529	5.2196	5.6343	5.5267	5.7298	5.7983	7.3974	4.7104	5.2288	5.7208	5.2284	7.0502	5.235	7.2367	9.6606	6.2355	4.0444	6.3612	5.4393	5.1977	5.3937	8.8624	6.1896	6.4529	6.9672	6.6505	7.4297	7.0338	8.6546	9.1497	7.2545	6.524	6.64	6.0164	5.3806	7.1663
PF3D7_0712600.mrna1_1	PF3D7_0712600.mrna1_1;624	624	7.026	5.7206	5.3045	5.7471	4.9411	11.1633	8.2185	9.8818	4.4229	7.0442	6.2785	6.0693	4.8115	5.5567	10.9245	6.2257	10.5328	4.4679	5.7908	6.1779	5.673	1.8032	5.1135	7.0514	8.8418	7.3465	5.4899	5.1783	6.5385	6.0764	5.2612	5.4363	6.5848	8.2466	7.0578	4.2795	5.4552	5.3366	10.3138	2.1276	4.8992000000000004	5.6985	5.6047	5.8291	5.2776	6.6707	4.9667	9.8905	5.627	2.9837	5.0435	4.5135	3.9635	6.0376	5.4515	5.6668	5.5364	7.2434	5.9752	6.439	4.4416	5.9586	4.813	5.9355	4.7908	5.6943	5.1603	4.9378	4.6673	5.8856	5.5198	4.7661	8.0679	7.5166	6.6228	5.3858	6.0753	5.8045	6.5059	6.0875	5.5589	5.3416	5.2083	4.0514
PF3D7_0712600.mrna1_1	PF3D7_0712600.mrna1_1;625	625	6.9423	5.7065	5.3663	5.9317	4.3764	7.1121	6.2512	4.8654	3.189	6.5013	4.712	5.101	4.3009	3.9467	7.1232	7.0837	5.6372	1.9819	6.3761	5.2547	5.96	4.3031	6.5509	9.1015	4.6736	5.4591	5.5157	4.8156	5.6511	5.6395	5.8844	7.8111	8.8515	4.7751	4.4995	4.2555	4.3448	5.854	10.2253	5.8032	5.0605	2.121	4.5261	6.9897	5.8492	4.7474	5.6002	9.5888	4.9579	4.111	4.8904	5.3487	5.4239	5.6041	4.4796	5.4189	4.4482	6.916	5.7065	6.641	4.408	6.6493	4.8943	5.8602	5.1811	5.7863	5.1522	5.5217	5.7452	5.8664	5.4403	5.3384	8.0861	5.7241	6.6988	5.3078	7.2698	4.7054	5.2555	5.3001	5.3677	3.9241	6.0881	3.9001
PF3D7_0712600.mrna1_1	PF3D7_0712600.mrna1_1;626	626	7.8887	6.7553	5.0942	8.6767	2.8758	7.2322	4.986	5.0009	3.4542	7.8986	5.5786	8.1978	7.6541	3.7247	7.6413	6.8633	5.8822	6.1117	4.1739	4.4912	5.5432	4.9307	6.9445	8.329	4.8425	4.8192	4.854	5.4702	5.5913	5.5154	6.9284	5.8992000000000004	7.4124	5.753	4.915	3.7602	4.6218	4.292	10.109	6.3804	3.9317	4.4751	4.6843	5.1077	7.547	6.9286	5.5975	10.354	6.3214	4.8192	5.0036	4.1771	5.4386	5.4393	5.1811	7.2979	6.7733	5.8709	5.7777	7.4149	3.7929	7.5356	5.26	5.2735	5.1811	7.2507	4.7939	6.3187	4.6404	6.8285	6.1208	7.1647	6.8163	5.9575	6.7029	4.0925	7.3218	5.2441	5.9446	5.7623	6.8175	5.0828	7.6398	5.0712
PF3D7_0712600.mrna1_1	PF3D7_0712600.mrna1_1;627	627	7.2177	5.408	5.5723	6.8923	4.8669	6.9208	9.0326	4.6571	3.9467	7.7382	6.5432	9.4252	6.6476	5.9212	6.9245	10.722	5.7861	5.1663	5.466	5.5521	5.9331	7.088	5.6467	11.6646	7.9172	6.6116	5.314	4.9203	6.0853	5.8311	7.5344	6.7743	11.5504	8.2486	5.0514	5.013	4.7876	4.8053	10.0725	5.1469	3.5261	3.5336	5.6082	2.7592	7.0109	6.5629	5.2638	9.9895	4.0678	4.8006	5.0807	4.859	4.3909	6.6864	5.2909	4.6971	4.6288	5.8728	5.4581	4.5447	4.7485	7.0064	5.1404	5.545	4.4296	5.7024	4.5416	5.5292	2.8659	6.2451	5.057	5.7923	8.2197	6.2889	5.3558	5.5173	6.6639	4.3723	5.7758	4.7608	5.7252	5.9052	5.3501	0
PF3D7_0712600.mrna1_1	PF3D7_0712600.mrna1_1;628	628	7.6318	8.3224	9.2371	10.8787	2.9764	10.3878	14.326	8.764	4.1018	8.2561	5.3041	13.2507	10.4066	4.3198	10.3796	14.0514	8.7569	10.4888	4.4744	7.7292	7.6264	7.5063	9.6117	14.5771	9.5779	5.4118	7.2988	4.1691	7.8433	7.7042	7.1306	9.6203	14.4091	10.207	4.8689	9.4807	8.8844	6.1781	10.6939	7.0651	4.4653	5.4168	5.1906	5.7076	6.8746	8.363	8.4997	10.7568	4.4053	6.7604	5.5091	5.3302	4.4906	6.7185	8.3779	8.2771	3.9411	10.774	7.8262	5.1579	5.6212	10.2584	8.2122	5.4373	6.9514	4.8748	5.4715	5.4718	4.3406	9.6566	8.4814	4.7142	11.5912	7.7747	5.7503	5.9925	9.9368	7.4398	6.1743	6.5783	5.8293	5.2965	5.488	5.861
PF3D7_0712600.mrna1_1	PF3D7_0712600.mrna1_1;629	629	6.756	4.9791	8.6698	5.5005	4.1497	6.3462	5.6375	6.7842	3.7301	7.6428	5.7377	12.6731	4.7808	3.9782	6.8398	5.5789	6.9077	7.0155	5.5292	8.8998	5.9502	4.5392	5.3302	5.2437	8.4083	4.218	6.2236	4.1085	9.2563	5.8975	6.8663	2.9222	5.1562	8.8315	4.5385	9.2999	4.26	5.2939	9.7924	2.9542	4.4087	3.7939	4.7856	5.3484	6.1212	7.7378	4.6053	9.4788	2.3813	5.8148	5.7436	5.8572	4.7703	5.8948	5.6485	6.5537	4.6803	5.4601	5.3618	5.6387	5.4591	10.2812	5.1839	4.701	5.3957	6.1723	4.332	4.9212	4.1085	6.9291	5.5586	5.5732	7.7229	5.7811	5.5188	5.3882	9.7472	4.6218	5.8634	5.488	5.6223	4.3284	4.8359	5.1342
PF3D7_0712600.mrna1_1	PF3D7_0712600.mrna1_1;630	630	7.5052	5.2176	9.6286	5.4094	6.1817	9.8246	5.8243	6.7711	4.6859	7.7953	8.6554	6.0413	4.5398	5.0148	9.7965	5.6733	7.3677	4.1227	4.9727	8.2034	5.76	5.1526	4.4033	5.1739	8.8292	6.4152	4.4705	4.5484	8.316	5.9521	6.7177	4.2087	5.266	9.0293	5.6323	8.973	4.8768	6.0038	7.8616	4.1252	4.3896	5.6733	4.9612	6.86	6.1285	9.5048	4.8595	7.6482	5.4141	4.8659	5.6023	5.0505	5.6058	7.393	5.2551	9.8243	6.1837	7.4312	5.5549	5.1993	5.1863	9.8992	4.9814	5.4568	5.9312	5.2487	4.7687	5.8497	3.0755	5.6462	9.3825	5.706	7.8596	6.5259	5.8364	5.3561	9.6414	5.6447	6.0415	4.4222	5.4692	6.0413	5.3487	5.1981
PF3D7_0712600.mrna1_1	PF3D7_0712600.mrna1_1;631	631	7.4763	5.6795	8.3597	5.0518	4.4162	6.5845	5.6525	5.7477	2.2203	7.8215	7.8263	6.3825	3.8963	4.6639	6.0697	5.4279	6.1765	3.3882	6.5711	8.2185	5.1436	5.6812	4.594	4.5166	7.8283	5.6023	5.596	4.6628	9.1583	4.7257	6.8499	3.1408	3.4647	8.1726	4.8197	8.5421	5.1747	5.0592	5.3477	4.8074	5.3381	5.437	5.5889	5.2168	6.3484	6.4074	5.36	6.0974	4.7148	5.5883	4.3757	6.6952	4.3334	5.3067	4.9823	5.7581	4.8929	5.8863	4.3847	7.2372	6.044	9.621	5.0054	5.4343	3.942	5.6736	3.2234	4.8115	4.934	5.8649	6.2163	5.1408	6.8382	5.7263	8.0634	5.7336	8.5982	4.4336	5.3455	5.0426	5.0704	5.9743	5.0413	5.8334
PF3D7_0712600.mrna1_1	PF3D7_0712600.mrna1_1;632	632	6.9392	6.1739	8.1044	5.7203	3.6496	4.5759	5.4316	3.991	5.0544	8.0918	5.9975	5.7263	5.6693	4.292	5.017	5.0942	5.7109	4.6352	5.1449	7.5731	5.9521	4.4449	5.2821	5.1671	7.047	3.3992	4.729	4.2403	7.8856	6.1016	6.0851	3.7247	4.3944	7.8144	4.5686	5.2334	4.3052	4.9383	4.8309	3.841	3.756	3.8207	4.8273	4.7871	6.07	5.5527	5.4515	5.7996	2.9709	5.4253	4.7043	4.3757	4.0781	7.1543	5.6496	4.8495	7.179	4.7782	6.3183	6.1133	5.3241	6.3461	7.3494	5.3642	5.3632	5.3477	5.0772	5.6384	6.2133	4.7819	5.6622	5.4165	5.5242000000000004	5.8061	4.121	5.8387	6.5656	7.8873	5.8582	4.7181	5.3136	5.3466	5.3512	6.2104
PF3D7_0712600.mrna1_1	PF3D7_0712600.mrna1_1;633	633	7.0249	5.7769	9.2069	4.6736	4.3183	4.9718	5.1894	5.6112	3.7517	7.3374	5.757	5.581	5.7013	4.1235	5.2242	4.797	5.4046	4.0277	5.1493	7.2008	5.4084	5.8477	5.6744	5.0501	6.1003	5.218	4.3771	5.2016	7.7096	6.0023	5.8255	3.1077	5.5814	5.7716	4.5398	6.3051	5.1719	4.9174	6.8195	5.0997	5.9995	3.9279	5.1807	5.6076	5.8929	5.9091	5.4947	6.6063	5.2315	4.5304	5.1313	5.0036	4.2555	6.1237	5.8161	5.1243	5.3205	5.877	5.8339	5.4552	5.706	6.5136	6.583	4.7522	4.9644	6.1069	5.2802	5.7779	5.2133	5.0272	6.0995	5.7605	5.6153	6.3407	6.26	5.954	8.4164	6.3192	6.1961	6.1651	5.1485	6.0481	4.8934	6.8447
PF3D7_0712600.mrna1_1	PF3D7_0712600.mrna1_1;634	634	7.2845	5.2994	8.4681	5.6545	4.9458	5.266	5.7167	5.9595	5.701	7.1816	5.1811	6.5426	5.5094	5.4983	5.7195	6.1081	6.7142	3.6645	4.9208	9.549	6.0435	6.8726	5.4938	4.846	8.6825	3.8689	5.7727	5.3501	10.0094	5.9823	7.0461	4.382	4.812	9.5843	3.2943	8.806	3.8826	4.9995	6.4983	1.5008	3.5753	7.1186	4.5173	6.297	5.8664	6.7227	5.8019	7.1435	5.275	6.5421	7.3958	5.6433	3.9982	5.7581	5.5198	6.9221	4.7903	5.6957	6.1749	5.1751	6.8535	9.196	6.1121	6.887	5.5364	5.8834	5.6276	6.6267	7.835	5.5049	7.5133	6.1591	5.5201	6.4496	5.8255	6.8761	9.0878	5.3809	7.1364	4.9373	5.8914	6.0961	6.6584	8.9702
PF3D7_0712600.mrna1_1	PF3D7_0712600.mrna1_1;635	635	7.0798	5.4561	8.1451	6.2432	3.5072	5.7758	4.9602	5.406	3.991	6.4249	5.729	5.3754	5.4212	1.6599	5.4084	5.6299	5.5832	2.4195	5.7043	7.6788	5.5506	5.6704	5.2353	5.2765	7.612	4.774	5.7024	5.8225	7.5113	5.9388	5.8605	4.1562	4.8856	7.9159	4.7203	6.5308	5.3754	5.2008	6.2494	4.5862	4.2055	5.8148	5.2746	6.4765	5.729	4.4796	5.6614	6.5177	4.8846	6.4736	6.6643	5.0277	4.3226	5.8076	4.943	6.1888	5.0951	4.3082	4.7871	5.0815	6.2972	7.0035	3.0197	5.602	4.7306	5.1301	5.5198	5.4419	6.5782	5.8086	7.1286	5.5423	6.074	4.7522	6.0164	6.2005	7.83	5.4189	7.2619	5.5401	5.1922	6.2771	5.6352	7.5673
PF3D7_0712600.mrna1_1	PF3D7_0712600.mrna1_1;636	636	6.9466	5.6982	7.7306	5.9184	5.5807	4.6479	4.6525	6.0889	5.3509	6.9712	5.7829	5.7247	5.7541	5.6017	6.1438	5.2772	4.8212	4.2987	3.8001	7.6159	4.4114	5.9402	4.9584	5.2954	7.2492	5.3909	3.9279	4.5103	7.8357	6.4365	6.4893	2.8012	5.3313	7.5629	4.8674	7.7141	5.875	3.8659	5.3071	4.1085	6.28	5.9649	5.2544	5.6279	5.7565	6.1934	5.4482	6.2508	5.4246	6.3945	6.0858	5.7779	4.0592	5.8207	5.2746	5.4353	6.213	5.2369	5.3579	4.7032	6.9073	7.0471	5.4476	6.492	6.2091	6.4804	5.5182	5.575	6.9423	5.9402	6.3682	5.3494	6.4622	6.6259	6.8465	6.3431	7.6539	6.399	6.7109	6.0157	4.7592	5.3284	6.0862	7.1024
PF3D7_0712600.mrna1_1	PF3D7_0712600.mrna1_1;637	637	7.8032	6.7584	10.5138	5.4607	6.4843	8.0195	6.556	7.3815	6.624	7.9427	6.7053	7.7556	5.4107	6.744	8.6769	6.4361	7.4886	3.9891	5.6194	11.1524	6.2988	6.0213	4.7015	4.7361	5.607	4.7186	6.8557	5.1546	11.6025	7.3082	6.9677	2.6736	5.9658	4.9035	4.8846	9.5142	4.5392	5.7663	8.0943	4.6076	5.5972	7.6999	5.6974	5.2215	7.0275	7.9133	5.1755	8.5203	4.2219	6.7305	7.6657	6.34	3.1473	6.2186	5.588	7.4491	5.9446	5.9439	6.0146	6.763	7.3574	11.4862	5.3381	7.4091	4.3023	6.1807	5.1043	5.4216	5.2246	5.0798	6.3498	5.7913	6.8455	6.5303	5.6798	6.8968	10.8825	5.5589	7.8725	4.8841	6.0108	6.3466	5.1623	5.3681
PF3D7_0712600.mrna1_1	PF3D7_0712600.mrna1_1;638	638	8.2109	6.4325	9.7252	5.3565	7.6023	8.8566	6.1633	5.3384	8.0529	7.9846	6.758	6.8986	5.3448	7.8655	9.1829	4.943	6.2252	5.2832	5.1094	11.8462	5.4627	5.9784	5.7626	5.7452	5.1566	6.4449	6.3764	4.6639	12.0376	5.9658	6.8209	4.8968	5.2746	5.1152	5.8407	9.7839	4.7856	5.6174	7.2853	6.7251	3.9523	7.7862	5.5286	5.8921	7.173	7.7286	6.3174	7.647	3.5447	6.5111	8.6091	5.2211	4.4403	5.5043	6.8833	7.4934	6.1369	6.1524	5.9343	6.9836	8.0901	12.406	6.1997	8.3814	5.6206	6.1691	6.2885	4.9131	6.094	6.432	7.4647	6.5886	7.0319	7.2413	5.4621	7.9949	11.853	6.0323	7.6064	6.4744	6.2564	7.0354	4.568	4.5771
PF3D7_0712600.mrna1_1	PF3D7_0712600.mrna1_1;639	639	7.4266	5.8184	6.3207	5.2884	4.0303	5.7769	5.7829	6.1396	4.3561	7.9674	5.3359	5.5868	6.0433	3.0704	6.5427	4.9122	5.4486	4.4835	4.9122	5.0553	5.9834	4.7257	4.8171	5.5239	6.7242	4.7225	3.3262	5.2012	5.5173	6.723	6.6546	4.7819	5.5267	6.3689	5.436	4.8222	5.8319	5.6343	5.5898	6.1797	1.2203	4.9416	4.7618	3.8094	7.1938	4.5945	5.5895	5.5395	3.845	5.3473	5.0409	4.5692	5.0879	6.2544	5.6005	4.3284	5.3611	5.7032	5.4653	4.366	5.6719	8.8119	6.9217	5.3681	6.7222	6.0542	5.5286	5.2578	6.3551	5.5521	3.7126	3.8207	7.3117	5.7334	5.2532	5.3733	9.4195	6.6368	6.4867	8.038	5.3194	5.8958	5.6206	6.1665
PF3D7_0712600.mrna1_1	PF3D7_0712600.mrna1_1;640	640	7.1087	5.8347	5.2396	6.416	5.3512	6.8089	5.9404	5.0175	4.0426	7.5938	3.7698	4.969	5.8245	4.7388	6.3432	5.8076	5.7714	3.8777	5.9451	7.7695	6.5993	5.3903	4.7071	4.5379	6.5267	3.0161	3.4751	4.9402	8.4539	6.7481	6.0352	4.9745	5.7412	6.2186	4.6334	4.3031	4.8694	6.1542	5.2315	4.2517	5.4419	5.151	5.875	4.4529	6.7981	5.189	6.5995	4.0866	5.0144	5.3604	5.4828	5.0108	5.029	5.6775	5.6642	4.7782	5.3291	6.6033	5.0383	5.8056	5.6924	8.2908	6.1326	5.4489	7.6296	5.9875	5.4393	5.4686	5.6702	6.3611	4.8812	6.2504	8.5274	5.3071	4.6899	6.7703	8.6218	6.4846	5.4666	7.5029	5.1546	5.439	6.005	5.5702
PF3D7_0712600.mrna1_1	PF3D7_0712600.mrna1_1;641	641	7.7786	4.7203	5.8587	6.2474	3.9828	5.8617	5.0917	4.1144	5.9143	8.7081	4.568	4.9787	5.9446	5.2464	6.5534	5.575	5.0431	3.9718	3.7159	5.7371	5.4992	5.254	4.3716	5.0798	7.1411	4.8555	1.6554	5.04	6.6315	5.6047	5.4683	3.8639	4.6456	7.4379	3.4828	4.5552	5.0157	4.5116	4.8324	4.0687	4.3632	9.5846	5.1922	5.5835	7.3717	4.7655	4.5392	6.1426	4.5014	5.2219	5.7639	5.1871	5.3621	6.2793	5.2472	5.5561	4.9477	6.4581	5.9948	5.2596	6.3892	8.7931	5.7032	4.5783	7.6947	5.4689	3.7549	4.7371	5.4502	5.0418	5.1135	5.4748	8.3337	5.9563	5.9984	5.5558	9.2894	5.1428	5.7884	7.4041	5.1723	4.1779	5.6106	5.5765
PF3D7_0712600.mrna1_1	PF3D7_0712600.mrna1_1;642	642	8.6041	5.7167	4.8997	6.3572	5.1711	6.3332	5.6522	5.1489	6.4311	8.4692	5.1477	5.5192	5.7057	5.4063	6.5206	5.0518	6.2269	5.7024	5.641	9.4396	7.3359	5.8839	6.3785	5.3438	7.0978	5.5954	5.72	4.9217	9.4107	7.573	6.8398	6.3656	5.3212	8.1668	5.7498	4.2869	6.0736	5.4634	5.8985	5.4841	5.144	6.8206	5.2196	4.5185	7.63	6.0224	5.696	5.2384	5.7398	6.5765	5.5078	5.1957	6.4532	7.4591	5.7002	5.243	5.4731	7.0433	5.7774	5.6032	5.849	10.1375	7.3724	6.0043	8.068	5.3241	5.7719	6.0025	5.5432	5.8329	5.2716	6.0783	8.5236	8.2654	6.1432	5.3327	9.7479	6.9742	6.4487	8.6974	5.6288	6.7006	7.3191	5.4725
PF3D7_0712600.mrna1_1	PF3D7_0712600.mrna1_1;643	643	7.4414	4.5674	5.0605	5.8068	4.2876	7.8768	4.6859	4.6064	4.8068	8.5743	5.3183	4.7208	5.2928	4.7131	8.0292	5.3927	4.9331	5.4643	4.6993	7.2771	5.6392	4.859	5.1169	4.1449	6.8262	5.1477	4.8792	4.5795	7.2117000000000004	5.3118	4.889	4.706	5.3663	7.6073	3.903	2.2898	4.5021	2.9579	5.3899	2.8679	4.6276	6.6023	4.4067	5.4621	6.8412	4.6993	5.1391	5.706	5.1803	6.0879	5.1089	5.5426	4.4489	6.3083	5.859	3.7887	5.235	7.398	5.2623	4.4886	4.2638	8.5037	7.0357	4.3667	7.3983	5.5195	4.9662	3.9505	5.3016	4.211	5.5116	5.3796	7.3667	6.8101	4.7724	5.4456	9.4367	6.212	5.8417	8.535	5.5931	5.5844	6.0259	5.0747
PF3D7_0712600.mrna1_1	PF3D7_0712600.mrna1_1;644	644	8.8663	4.7137	5.5972	5.0032	5.9605	9.2167	6.513	5.2596	5.1843	9.8047	5.5765	6.633	5.3576	5.6516	9.6296	5.7629	6.3646	6.3021	5.1035	8.5345	7.3625	6.0853	5.6871	6.1359	8.0496	5.8156	5.3352	6.7495	8.7655	6.6519	6.9632	4.8968	5.8768	8.3199	3.6334	5.2307	6.0635	7.1008	5.3961	4.1169	5.8427	5.9572	5.3172	5.8076	8.0918	6.4101	7.064	5.4433	4.8146	6.5613	6.0847	5.8731	6.5152	8.4744	6.5108	5.5859	9.4552	7.6503	6.1179	6.8755	4.889	8.8611	7.2652	5.8298	7.8676	5.8525	5.5509	5.4683	6.924	6.5013	6.3145	10.1037	8.9582	7.8101	7.1271	5.9891	9.6459	6.4167	6.9519	8.3723	7.0473	6.0687	6.5426	5.8999
PF3D7_0712600.mrna1_1	PF3D7_0712600.mrna1_1;645	645	9.2402	5.8122	5.6716	5.4205	5.3937	9.7979	6.377	6.0239	6.0266	10.1647	5.3875	5.7115	5.438	5.9472	10.2622	6.2681	7.3431	6.1497	5.1453	8.1477	6.7003	6.6063	5.408	5.3896	9.3647	5.2238	5.4545	6.6064	8.7296	6.8636	7.5937	5.0157	6.3219	9.4523	4.8679	4.2172	5.7082	6.3271	6.29	4.4925	5.2095	5.978	4.1285	5.8763	8.4769	6.4318	6.8248	5.9948	4.6479	6.9691	6.4321	5.0391	6.6869	6.466	5.4803	6.2176	5.0811	9.4905	6.2135	6.2223	6.3393	9.5673	8.0136	6.1815	8.5911	5.0139	5.6865	4.5534	7.137	5.8104	6.2737	5.3635	10.6501	7.4131	6.6204	7.5567	9.9268	6.4106	7.292	9.1743	5.9093	5.7978	7.3138	7.0135
PF3D7_0712600.mrna1_1	PF3D7_0712600.mrna1_1;646	646	8.7337	6.2817	4.845	6.3315	5.842	10.679	6.9189	7.5941	7.731	9.705	9.0764	10.8983	6.4619	6.0525	10.9047	6.1504	8.0569	5.5494	7.1534	8.7042	7.1658	6.6645	6.7691	4.9533	8.9187	5.0531	3.9662	6.9342	9.0707	6.9293	7.4216	5.6622	6.2608	9.1654	5.4222	5.2087	5.5447	6.7718	9.8403	5.7487	6.6827	5.8997	6.0201	4.8861	7.7665	7.3702	7.0308	7.5584	3.9882	7.7025	5.9091	6.4033	7.4891	6.9126	6.8914	5.5753	5.647	7.6552	5.9158	5.6296	6.5583	9.5453	7.6574	5.889	9.2774	6.2098	5.0188	5.3388	7.2119	5.5732	7.2127	6.3509	9.019	7.5655	6.2553	7.6659	10.1075	6.6636	7.2021	10.1214	6.5237	6.452	6.1843	5.2858
PF3D7_0712600.mrna1_1	PF3D7_0712600.mrna1_1;647	647	9.5167	6.1434	5.1001	5.9593	4.9551	10.9356	6.5155	7.5409	7.1831	10.3662	6.2525	9.8207	6.7749	5.8659	11.3307	6.0137	7.9968	6.3239	6.6809	8.6037	6.4019	5.7816	5.013	6.4209	9.6395	5.691	4.3074	7.1258	9.0205	6.9719	6.7736	4.9481	7.0456	10.1918	4.7923	5.0661	5.3985	7.0927	6.2063	6.9478	7.1781	6.7325	5.2071	6.211	8.0941	8.0616	7.8188	6.2449	5.2388	7.6883	6.3423	5.5723	7.7215	6.6751	7.6565	5.8146	5.6896	7.8308	5.2449	5.4822	6.337	9.2995	7.302	7.614	9.254	6.1928	6.606	6.7993	6.3454	6.5911	7.1183	5.89	8.9891	7.735	5.8617	7.9088	9.7343	7.1343	8.0298	10.0733	7.373	5.1276	6.9242	6.6054
PF3D7_0712600.mrna1_1	PF3D7_0712600.mrna1_1;648	648	7.7073	6.1989	6.1127	5.5966	5.157	10.0412	6.9189	8.0854	7.6621	8.3041	5.8642	9.8586	6.1037	6.6584	10.606	6.972	8.5243	5.0566	5.5674	8.5699	8.3919	6.9405	5.7369	6.1102	5.6591	6.2559	5.4289	6.0732	8.9764	7.7477	7.5241	6.3038	7.1018	6.3563	5.8612	5.373	5.8495	6.8345	5.7782	8.3603	6.5929	5.4074	6.2042	6.8441	6.718	8.5138	6.7616	5.7328	5.706	8.0576	6.1928	5.6047	10.346	6.5703	7.4727	5.7879	5.6619	7.1833	5.7004	5.8644	8.416	7.7837	7.5804	5.3516	10.1465	6.2104	5.7735	4.5515	6.7727	7.5351	7.219	6.4723	8.5162	7.7588	7.5287	8.7278	9.0455	6.9734	7.0558	10.4217	6.8697	6.5129	7.6053	5.9472
PF3D7_0712600.mrna1_1	PF3D7_0712600.mrna1_1;649	649	10.9215	6.1258	6.3868	5.2257	5.7444	10.2469	7.5957	8.5842	6.0253	10.7881	6.2746	10.197	5.466	4.3284	9.9382	5.7787	8.844	5.5182	7.1069	8.9662	7.3083	5.9338	5.4899	6.692	6.3087	5.7745	5.812	8.9677	9.4463	6.7096	6.7835	4.6288	7.1124	6.906	5.634	3.3882	6.7207	7.6031	4.8555	7.363	6.8757	7.7955	5.0054	5.8672	10.4339	8.4968	6.0208	6.5125	5.9026	8.4211	6.7858	6.1819	9.3343	8.4797	10.1481	6.5141	5.2407	5.6865	5.729	5.9458	7.9929	7.44	8.1701	8.0856	7.813	6.0135	6.1977	6.0811	6.7787	10.2025	7.0636	6.9799	6.9652	6.2974	5.1346	9.1484	9.3112	7.7651	7.9139	9.0153	6.2871	6.7227	7.2858	7.5331
PF3D7_0712600.mrna1_1	PF3D7_0712600.mrna1_1;650	650	7.7992	6.0257	8.928	5.266	5.4124	8.2669	6.6618	8.7838	6.6659	7.9238	6.8005	10.6924	5.861	6.5221	8.3561	5.3561	8.5473	5.0063	7.3064	9.175	6.5786	6.097	6.0972	5.009	6.9505	6.1955	6.378	7.6713	9.6292	6.5209	7.8463	5.4941	6.2627	6.9591	5.4722	5.7761	6.2882	6.6499	6.2924	8.0064	6.5419	6.6404	5.839	6.2001	7.1685	7.9538	7.1035	6.4468	5.1898	10.0898	5.9001	5.9331	9.9	8.3033	8.8654	6.496	5.9711	5.845	5.6631	5.8248	8.4696	7.6446	7.2658	6.6295	8.0617	6.1428	7.0423	6.4783	7.3675	8.2815	7.6918	6.6381	8.3185	6.0422	6.2219	8.6011	8.7524	6.8165	7.276	8.4902	6.0826	7.0914	7.4135	7.4811
PF3D7_0712600.mrna1_1	PF3D7_0712600.mrna1_1;651	651	7.7189	7.5566	8.8119	5.9695	5.7952	8.9511	8.1569	8.7354	7.488	8.012	6.5144	10.7917	6.116	6.356	9.3048	6.6953	8.0581	5.5895	6.431	9.1536	8.6435	6.4345	4.6531	5.969	6.044	6.4621	5.6854	7.4682	9.5183	8.629	8.0467	4.557	7.1438	6.5815	6.4837	5.8934	6.6045	6.9458	5.7884	8.448	7.1144	8.296	4.4316	6.0955	7.2958	8.3713	6.1235	6.548	5.5515	11.009	6.0507	6.4514	8.544	7.3481	7.0786	6.6125	5.6378	6.5856	7.0856	5.1035	9.1833	7.6716	8.3472	6.5581	8.5709	6.6907	6.0721	6.5361	7.3013	6.4738	7.5535	6.8179	7.7802	7.3338	6.6736	9.4278	9.3635	7.812	6.9491	9.677	7.2923	6.7537	7.6009	7.7405
PF3D7_0712600.mrna1_1	PF3D7_0712600.mrna1_1;652	652	8.3286	7.329	9.3014	6.7536	6.5627	9.1539	7.7495	7.9444	7.38	8.3228	7.0033	11.4583	6.0819	6.8089	8.9404	8.1668	8.1049	5.9148	6.7541	9.4554	9.0079	5.862	5.8487	6.3501	7.0662	6.4655	6.0221	6.689	9.6836	9.5235	7.678	5.1363	6.6734	7.7303	5.3916	6.4296	6.1707	7.5194	6.5026	7.9731	9.3655	8.7639	7.1666	7.2563	7.2726	9.1687	7.2747	6.6344	5.6407	11.3755	9.2738	6.3561	8.6003	7.8513	7.3393	8.8986	12.5522	7.3795	6.2458	5.6337	10.5974	8.0214	8.3329	8.4684	9.2379	6.3185	6.3094	5.2106	7.5149	7.0976	8.482	12.2283	8.5459	7.1892	7.0141	10.5918	9.3425	8.2963	8.6684	9.924	7.2148	7.177	7.8174	8.1893
PF3D7_0712600.mrna1_1	PF3D7_0712600.mrna1_1;653	653	8.0099	6.195	10.6201	7.3727	6.9389	9.8362	7.5584	8.3156	8.4826	8.1858	7.1209	10.8682	7.3271	8.465	9.7975	5.9331	8.5114	7.8205	6.7463	9.2888	11.9379	6.1902	6.5593	6.6822	6.1655	7.1109	6.077	5.5348	9.6173	12.1949	8.2225	7.1269	6.98	7.2802	6.7728	5.9369	6.7561	7.2079	5.9542	8.7572	6.2184	5.9533	5.8467	6.8972	7.8052	8.3093	6.8128	6.3794	6.8043	10.7885	7.5804	5.9281	9.597	7.4216	7.7498	7.2605	7.5188	7.6639	6.1916	6.5027	8.5888	8.3831	7.9078	8.9834	9.5348	6.6213	6.3225	7.0814	10.1022	7.5486	8.1398	8.6235	9.1501	8.124	7.3098	7.8046	9.4337	7.5193	8.751	9.4701	7.9839	7.1876	8.0292	9.287
PF3D7_0712600.mrna1_1	PF3D7_0712600.mrna1_1;654	654	7.2973	6.5454	10.4163	8.9931	7.0674	9.984	8.0352	8.2638	8.2556	7.5962	8.2831	10.7545	9.1365	8.1187	9.7781	5.0076	8.5991	6.455	6.4575	8.6962	11.7278	6.7733	5.9975	8.3207	7.0557	5.6817	7.1413	5.8652	8.8958	12.2687	8.4038	7.1798	7.8841	7.4832	6.5977	5.857	10.9978	7.1268	7.0422	8.1111	7.5727	5.5226	6.4939	7.1807	6.8457	7.8754	6.6945	7.2166	6.9662	10.4192	6.8085	6.6931	8.1488	7.712	7.2116	7.1249	5.6548	7.7793	6.3792	10.7532	8.6547	8.0257	7.9444	8.5952	9.8177	6.9767	5.8447	6.9177	8.8384	6.8098	7.2872	6.3556	9.0384	7.5881	10.3369	8.9909	9.3951	8.1651	8.6409	10.1323	7.7781	6.8718	7.4303	7.5891
PF3D7_0712600.mrna1_1	PF3D7_0712600.mrna1_1;655	655	8.7833	6.9904	10.7843	8.8231	7.4681	9.5227	7.6555	7.6307	7.1273	8.4429	8.5638	10.3756	8.9012	7.7131	9.7801	6.6505	8.0876	5.393	6.1817	7.4621	10.6807	7.2901	6.2373	7.1267	6.283	5.1558	5.6781	5.9619	8.7167	10.2876	7.4619	6.7343	7.4352	6.4153	4.9523	5.1771	11.1448	6.9211	6.6721	8.5321	6.0237	7.2022	6.0764	6.3381	8.5222	7.6038	7.9056	5.861	6.3823	9.6272	7.1372	7.0636	7.9439	6.3719	5.804	6.9804	5.8475	6.9224	6.189	9.4699	8.4937	7.5041	6.7762	7.3191	8.765	6.2063	4.6656	6.1008	7.4501	7.2669	8.005	5.8364	8.2334	6.7686	9.5273	8.7798	8.6918	6.6558	8.0026	8.9795	6.9444	5.6786	6.1801	7.3335
PF3D7_0712600.mrna1_1	PF3D7_0712600.mrna1_1;656	656	7.9325	6.7193	9.5586	7.4372	5.8851	9.0971	7.1952	7.4106	6.6502	7.7694	8.5758	10.4437	7.9091	7.1602	9.2575	6.6366	7.4967	4.9561	5.2036	7.4102	10.8226	6.3884	7.9694	8.1763	7.0829	4.6921	7.4428	5.7764	7.778	10.7452	7.457	7.5392	7.7279	7.1159	6.0199	6.5032	9.3679	6.7562	6.1985	7.8547	5.5481	6.8514	7.424	6.51	6.6424	7.7139	7.0558	5.9047	6.5415	10.3681	9.0202	9.1009	7.8237	6.2112	6.0061	7.3269	6.204	6.8339	6.0475	11.0801	7.0103	9.2682	7.3522	6.2765	7.7517	7.0095	5.3858	5.4819	7.4399	7.1915	6.605	6.2458	8.366	7.1238	11.0239	7.7142	9.366	7.7418	6.8912	8.7279	7.0082	6.922	6.1983	7.7485
PF3D7_0712600.mrna1_1	PF3D7_0712600.mrna1_1;657	657	7.093	5.6685	7.8722	7.664	5.6138	7.9654	6.8063	6.9034	4.6927	6.0858	7.2412	8.0798	6.8076	5.3082	8.3452	5.4825	6.3045	3.9653	5.441	5.5463	9.7742	4.7382	4.729	6.782	5.2415	4.5699	5.5289	5.302	6.8456	8.9303	6.4237	1.2449	6.1793	5.9047	4.5975	4.4679	6.2865	5.4036	5.2307	6.7291	5.1022	8.2645	6.2095	5.5129	5.8217	7.1371	6.0378	5.3688	5.8704	6.9864	8.4004	7.9934	5.3096	6.7376	4.701	5.5239	5.1214	6.3052	5.8676	6.8988	5.6727	7.0797	5.3968	5.5289	6.1906	4.7522	4.9131	4.903	6.0715	6.7481	7.0065	6.2917	7.0617	5.6806	6.611	6.2935	7.4572	6.2636	7.2584	7.1531	6.4458	4.7608	5.1957	4.7724
PF3D7_0712600.mrna1_1	PF3D7_0712600.mrna1_1;658	658	6.2893	5.557	7.4082	5.3712	5.2483	7.6368	4.9467	5.0036	4.0764	6.2024	7.4704	5.6511	5.2207	4.0286	7.403	5.5429	6.074	5.3067	4.3806	4.0241	9.3773	5.3593	4.9869	5.3455	6.3297	4.6605	3.5273	4.9819	4.7076	8.3386	6.5794	2.1953	4.0858	5.0535	5.2954	3.7918	6.4593	4.5046	4.9846	6.6623	4.4548	6.9963	5.441	5.6938	4.6927	6.5426	5.7415	4.306	5.2494	5.7674	6.6542	6.8811	2.6554	5.6427	4.6496	5.753	5.7002	6.2401	4.9373	7.6969	5.5619	6.0609	5.3551	3.9155	5.9704	5.5229	4.1135	4.9146	4.6826	6.1522	6.3533	5.6238	6.1532	5.3147	6.4231	6.1485	7.1748	5.7798	5.4634	6.0626	3.3291	4.5385	5.393	5.8765
PF3D7_0712600.mrna1_1	PF3D7_0712600.mrna1_1;659	659	7.2938	8.2398	7.949	6.5797	6.3214	6.4128	5.7565	5.0435	5.251	8.0111	6.3804	5.6904	6.7285	6.5022	6.6307	6.1287	4.6882	5.2612	6.8544	4.9937	8.6903	8.0996	6.3637	6.3307	6.234	5.4555	5.3045	5.6138	4.8943	7.4342	7.9054	5.2184	6.1006	6.6486	6.2145	5.9348	6.2498	7.247	6.473	6.9631	5.4673	4.3639	6.1639	6.1679	6.3174	7.7271	7.7814	5.4077	6.2219	5.1432	6.4308	5.9832	6.9642	6.4036	4.935	5.3291	6.1761	7.2224	5.7965	5.1969	6.4922	7.2685	5.4643	5.8921	6.1361	6.1164	4.5223	5.0849	4.0772	7.738	8.1478	6.9674	8.1705	7.8574	6.684	7.9457	7.6856	7.5396	6.5455	5.8753	5.9955	5.939	3.2555	6.6841
PF3D7_0712600.mrna1_1	PF3D7_0712600.mrna1_1;660	660	6.0475	5.0997	6.8618	5.7455	3.5826	5.5592	4.9074	5.1256	4.306	5.3448	6.996	4.3161	4.2847	3.9317	4.5311	5.0712	5.6177	3.855	5.5087	5.2079	8.5048	2.8278	6.2789	5.4663	4.9505	5.6326	4.7404	4.314	5.636	8.8769	6.0168	6.8577	6.4368	5.4162	5.3092	3.6171	4.9556	4.6736	5.9277	4.6444	5.5248	5.667	4.5027	4.6253	3.211	4.9481	4.9828	5.4931	6.3721	5.2791	6.6646	6.3695	3.5765	5.4979	5.2087	4.5027	5.0781	6.5657	5.7729	5.5279	5.8306	6.2149	5.3136	4.861	5.0277	6.4941	4.1827	4.813	7.7651	4.9279	4.1489	5.7578	7.5495	5.4822	5.8517	4.4686	5.5232	5.7916	6.1202	4.359	6.2042	3.8258	5.2581	7.9212
PF3D7_0712600.mrna1_1	PF3D7_0712600.mrna1_1;661	661	5.3899	4.8181	6.6666	4.7897	4.6023	8.1543	5.1052	4.5398	2.121	3.6017	7.0193	4.8972	4.189	4.2219	8.1818	5.0241	5.1156	4.3512	3.4919	4.8861	8.8346	4.8669	2.9486	5.2731	3.9021	3.0738	5.6946	4.272	5.8743	8.1298	5.7557	3.6758	5.3768	5.6159	5.4005	3.5336	5.5188	5.5423	4.7247	3.8022	3.7334	5.0583	4.5874	4.2854	4.5229	5.2024	5.7317	5.057	3.1969	4.6194	6.8328	6.3255	3.8709	5.4383	5.5491	5.6772	4.9547	3.796	5.3579	6.3189	5.7098	7.9365	8.9664	4.8068	3.7071	5.3334	5.6653	3.6439	2.8258	5.3391	6.3484	4.7404	6.1467	4.5993	5.3176	6.334	8.7901	8.6216	4.8958	4.856	4.6112	4.337	5.1359	4.4686
PF3D7_0712600.mrna1_1	PF3D7_0712600.mrna1_1;662	662	5.4101	4.4588	6.477	4.6358	2.848	5.7054	5.3423	4.1285	4.0678	5.7068	6.9635	3.7137	4.9222	2.9598	5.6901	4.6235	4.8354	3.5286	4.8817	4.8125	8.8694	3.9136	2.7506	3.4289	4.2653	2.7719	4.09	4.7975	5.0356	8.6023	5.2544	1.4699	3.8924	4.6943	4.6053	1.6871	4.382	4.9131	5.804	3.5211	3.1094	4.1506	4.627	3.7761	3.7082	4.2593	1.5211	4.749	3.7159	3.8817	6.5206	3.8699	5.1214	3.2884	3.9317	3.9079	4.682	4.9016	5.1546	5.8445	4.6519	5.3547	5.0112	3.84	3.7623	4.3618	4.6876	4.6415	5.1432	5.1579	4.2449	3.8639	4.1882	5.1445	6.0542	4.0712	5.2642	4.7153	6.3717	3.433	3.384	4.9001	3.5286	4.1707
PF3D7_0712600.mrna1_1	PF3D7_0712600.mrna1_1;663	663	5.1135	5.067	7.6998	4.6988	4.5129	5.4575	4.4854	2.9298	1.3219	5.1177	6.5024	4.0531	5.2547	0	5.3607	5.3473	5.0738	4.2906	5.0613	5.2079	4.6088	3.9364	4.4162	4.3484	4.3923	4.7613	4.4906	4.4951	4.8822	5.2895	4.4316	4.0488	4.4957	5.4192	4.916	4.1285	4.4046	3.6747	4.6118	2.319	4.8545	3.8156	4.5336	3.6053	3.8104	4.3009	5.3916	4.6124	5.1735	4.8684	5.5527	5.021	2.585	4.5223	5.1554	4.7252	4.1383	5.1416	5.6576	4.903	4.7929	4.5078	5.0206	5.4992	3.079	4.3434	3.6633	3.9184	4.0045	4.8001	4.2517	4.1993	3.8699	4.6005	5.9787	5.1502	6.6421	5.8304	5.1707	4.6047	4.0951	5.3125	3.5801	6.0911
PF3D7_0712600.mrna1_1	PF3D7_0712600.mrna1_1;664	664	6.9555	4.8171	8.3536	3.9681	2.9745	4.7677	4.0635	5.0712	1.7004	5.0764	6.5827	3.6124	4.6605	3.2403	3.0755	5.4216	5.1859	4.7404	4.3702	3.9021	5.6079	6.1144	6.0629	4.8963	4.8585	4.2795	5.9467	5.2847	4.8258	6.4769	5.0317	4.408	4.935	3.6656	4.2728	5.2172	5.0409	4.7164	4.4114	4.2257	4.0277	4.5928	4.8545	4.7586	4.6786	4.3568	5.8462	4.1367	3.4699	4.3399	6.1191	4.8237	4.3903	5.1056	4.4141	4.1391	5.4393	5.2563	5.4195	5.2854	5.06	4.8505	6.8432	4.7703	4.0312	5.2192	3.4568	4.8938	5.7876	3.2296	5.8639	5.5138	5.6326	5.2724	5.7876	4.7241	5.7148	7.0358	5.6696	4.9528	4.2547	3.1922	4.3937	4.8293
PF3D7_0712600.mrna1_1	PF3D7_0712600.mrna1_1;665	665	6.5555	5.1469	7.2969	3.5993	4.6124	7.007	4.047	3.903	2.9672	7.3555	5.8063	5.0892	4.6235	3.9336	5.9623	5.2126	4.4893	5.1006	4.5304	5.6837	6.3537	7.0229	4.257	5.4416	5.323	5.1675	4.497	3.2418	4.9359	6.4762	7.7957	6.4119	6.0479	4.8664	4.8904	4.8634	3.3391	4.5129	5.3448	4.0072	4.6223	4.0618	4.7501	4.4764	5.0281	3.511	5.306	4.4489	4.7756	4.8063	4.7586	4.7597	1.7613	6.3609	4.4634	5.2153	5.7514	4.1977	5.5895	5.3806	4.8585	5.6721	6.8654	5.7955	3.8817	5.6921	4.7164	5.4886	5.2126	4.433	3.2957	5.5388	6.0551	5.4009	5.5398	5.3523	8.0061	6.6981	5.4938	3.8012	5.4148	4.2713	5.2769	5.4152
PF3D7_0712600.mrna1_1	PF3D7_0712600.mrna1_1;666	666	5.6778	5.7829	4.4229	5.0286	3.1293	6.4565	5.8248	4.4229	1.9635	4.856	5.211	4.3031	4.5367	0.7312	6.601	4.7164	5.4383	5.1243	3.3118	3.9819	5.6996	3.8856	4.2234	3.3813	5.7549	1.9373	4.8743	5.1485	4.7819	5.6253	5.2311	3.1619	5.2422	4.4522	3.2645	5.1961	4.1391	4.0215	5.4316	5.0108	4.2434	3.9098	4.7666	4.8324	4.4899	3.9184	4.437	4.1301	4.3399	4.5892	5.3388	5.2403	0.3561	4.4601	4.4343	5.4601	4.0435	4.6775	5.4486	3.853	5.4499	5.3854	5.2227	5.3056	3.3937	5.4212	3.6668	4.9923	2.8718	4.7671	5.0518	3.9946	5.2931	5.0738	5.1461	4.8017	6.1307	5.8765	4.2016	5.1035	4.1747	4.5084	5.1231	4.9588
PF3D7_0712600.mrna1_1	PF3D7_0712600.mrna1_1;667	667	6.4456	7.3508	3.9336	4.8475	2.0286	5.9944	5.5598	1.9184	3.2126	5.2203	4.9322	3.6554	4.5795	3.0461	5.9528	4.6814	3.8826	4.6988	3.7949	4.7655	5.1989	3.7939	3.8787	5.2315	4.2555	4.4316	6.3001	4.2403	4.0391	5.0383	5.4439	3.5595	5.3063	3.8053	5.3395	5.6562	3.6781	4.9968	4.6218	4.1416	4.2373	4.591	4.6525	4.6513	3.1587	5.2323	4.7634	5.0483	3.8359	4.6622	5.5549	5.1787	3.7814	4.384	4.5135	3.8063	4.7897	4.8777	5.347	4.5832	4.8982	5.3377	5.8612	3.857	4.0374	4.4925	3.858	4.8929	5.3223	4.6352	4.8748	3.433	4.0461	5.2407	4.9088	5.009	5.6579	3.9174	5.2551	5.7296	4.8485	4.554	4.7463	4.9495
PF3D7_0712600.mrna1_1	PF3D7_0712600.mrna1_1;668	668	5.9598	4.5546	5.1424	3.6993	3.406	5.6415	5.2199	4.4951	2.0286	6.316	5.2968	3.6645	5.0246	2.7268	6.6623	5.2994	4.5211	5.1073	3.6871	5.9023	6.2217	5.1651	5.4456	4.8043	5.3813	3.9773	7.1587	4.9026	5.5957	6.2361	5.2998	4.7908	4.5601	5.6786	4.437	5.7398	4.9269	5.2645	5.8199	5.8019	5.2246	5.3698	5.3114	3.8649	4.9303	4.8012	4.7142	5.114	5.6831	4.1675	5.2223	5.5075	2.5607	4.3103	6.2054	4.4601	4.0444	4.4841	6.1847	4.916	5.7452	4.8812	5.858	6.0005	5.0781	4.98	4.6548	5.0862	5.7151	4.7306	4.366	4.785	5.2931	5.8941	5.1687	4.3971	6.1713	5.1408	5.8447	4.811	4.8176	4.9914	5.223	4.1587
PF3D7_0712600.mrna1_1	PF3D7_0712600.mrna1_1;669	669	5.2713	5.5457	4.0721	4.4456	3.1359	5.5798	4.6988	3.1127	3.0391	4.7479	4.2257	3.7093	4.5656	0	5.0815	4.7845	3.8248	1.6508	4.8495	5.1493	4.5053	4.5717	5.1465	2.5484	5.1449	3.9653	5.7934	4.3964	4.6954	5.5889	5.0639	2.6462	5.4121	5.5002	4.1779	2.6713	3.3923	4.4899	4.8856	4.3576	3.4699	4.189	3.4957	4.2257	3.1587	3.2327	5.4232	4.7098	5.2288	4.5217	4.2728	4.2334	3.99	4.5466	4.8831	3.8012	4.8585	5.5777	5.2716	3.9107	4.2342	3.8094	4.5497	5.3063	2.0179	5.7525	2.4383	4.9837	4.3944	5.6369	3.8309	5.3374	4.6904	5.1763	4.8861	4.8972	5.6094	4.889	5.2036	5.1293	5.384	1.144	4.6064	4.4296
PF3D7_0712600.mrna1_1	PF3D7_0712600.mrna1_1;670	670	5.5984	5.1827	5.302	4.5204	4.3226	4.3681	3.4777	4.4269	3.2001	5.4453	3.272	2.3868	4.6781	0	5.8904	3.4699	4.7949	4.6094	4.2802	5.079	5.0618	4.6058	4.7115	3.7027	3.6915	3.0374	4.0505	4.847	4.5753	6.2453	4.7344	3.4343	5.1715	4.9649	4.272	1.2388	4.6502	4.8115	5.2769	0.8319	4.4114	4.0479	5.0925	4.6415	2.4621	3.5072	4.6662	4.3611	2.7527	3.9107	4.9035	4.1432	2.384	4.4777	5.2608	4.3799	4.1252	5.4423	4.431	4.4175	4.3399	5.0955	6.0813	4.9303	4.2464	5.537	3.3964	4.4376	5.2403	4.3498	5.3771	3.8826	4.98	4.0161	5.7863	4.7761	5.6533	3.7137	4.2972	4.4692	5.2884	0	4.5273	4.1077
PF3D7_0712600.mrna1_1	PF3D7_0712600.mrna1_1;671	671	5.6456	5.5942	5.8102	5.1346	2.7929	4.5192	4.1522	3.5717	3.8166	4.9467	6.218	3.7312	4.8948	1.6276	5.0032	4.7274	5.5148	3.5838	4.9837	3.6381	4.0635	5.0896	4.839	5.1985	4.1651	0.5059	5.0561	5.0076	3.8359	4.2211	5.7197	1.144	5.0347	4.6747	4.9662	4.4128	4.3944	3.839	4.9649	0.9855	4.8763	4.3674	5.0794	3.5185	3.7247	4.1119	3.9579	4.4874	4.04	3.2795	4.9736	4.3406	3.4995	5.6565	4.9146	3.5072	4.8058	4.511	5.3568	4.4162	3.9231	4.3255	5.1787	4.691	4.2373	4.3547	3.6724	4.4712	4.9093	4.1755	4.314	4.0652	3.7981	4.887	4.9777	5.093	5.5984	4.7677	5.8209	4.6404	4.2713	4.1993	5.0188	1.9184
PF3D7_0712600.mrna1_1	PF3D7_0712600.mrna1_1;672	672	5.7107	6.1765	4.8704	5.4793	3.991	2.6323	4.916	3.9837	3.5945	5.7032	4.9625	4.1481	4.8654	4.0426	4.7065	5.4909	4.0807	5.5552	4.8329	5.0896	4.8953	5.3796	4.9686	4.2464	5.1591	4.0063	4.2847	4.1707	5.9366	5.4179	6.1843	2.373	6.1089	5.5339	5.2346	5.2145	4.9069	5.0264	4.645	4.3618	4.8135	3.8659	4.8032	5.0832	5.2464	3.4607	3.969	5.0661	3.7104	5.7175	5.3927	5.6389	5.3327	5.6017	3.844	3.7803	4.7592	6.6843	5.7493	3.3964	5.0325	5.0094	6.0374	4.6305	5.8839	4.8968	4.211	4.6758	5.5211	5.4094	5.047	4.9298	7.2208	5.5904	4.7677	5.3277	6.4216	5.4816	5.4026	5.805	5.0824	3.6112	5.5135	5.4463
PF3D7_0712600.mrna1_1	PF3D7_0712600.mrna1_1;673	673	5.3187	5.0228	5.1243	4.3045	4.3441	5.213	4.8058	4.9274	4.4482	5.6302	4.9383	6.4501	5.62	1.2327	4.4155	5.4012	5.0862	5.0391	4.1683	4.263	5.0157	5.5059	5.1743	3.1506	5.7774	5.3827	4.1169	4.8679	6.1154	5.7576	6.0955	4.497	5.0781	5.4538	5.2983	4.6194	5.275	4.0152	5.4124	4.2979	5.1085	4.466	4.9369	4.1119	4.5021	4.1723	4.8079	6.4189	4.5723	4.238	4.9588	5.2884	5.1355	4.9435	5.4896	3.669	3.5135	5.3423	5.8276	5.8807	5.8417	6.156	5.5094	4.6212	4.0951	5.4446	4.7021	5.1148	5.5395	4.4803	3.8679	5.4263	4.8777	4.8909	4.735	4.9453	6.0002	5.0224	5.1906	4.4039	5.2672	5.5379	5.7192	6.0025
PF3D7_0712600.mrna1_1	PF3D7_0712600.mrna1_1;674	674	5.6775	4.5204	4.6223	5.0587	3.8278	4.101	5.6182	4.9796	4.89	5.5865	5.1735	3.7602	6.2338	2.9241	4.2876	5.8148	5.278	3.905	4.673	5.3252	4.7087	5.6387	5.3118	4.8525	5.0308	5.1574	5.0678	4.5084	5.6441	6.204	6.1605	4.3306	5.5345	5.6721	3.9279	5.2615	4.4912	5.6398	5.645	5.1131	4.4548	4.9016	5.8699	5.0592	6.5281	4.5273	5.2087	5.1558	5.0548	4.6165	5.625	5.3082	5.784	6.0378	4.7087	4.6662	4.9011	5.3147	5.2683	4.7197	6.5356	4.859	5.4162	5.0553	4.925	5.0811	5.8716	5.5138	5.917	4.5589	4.1119	5.1164	5.6508	5.36	4.9083	6.246	5.8321	5.4152	5.954	5.852	6.0277	4.4449	4.1473	6.6269
PF3D7_0712600.mrna1_1	PF3D7_0712600.mrna1_1;675	675	6.5078	5.1014	4.7955	3.121	3.0303	4.1795	5.6823	4.4529	4.2141	5.7981	5.4925	3.3618	5.3023	3.2048	4.6685	5.5447	4.4469	3.9928	3.8329	5.3038	5.5239	4.9165	4.5435	4.5336	5.3359	4.7845	5.0461	5.1412	4.7485	5.3951	5.9816	4.0365	4.6017	4.3298	5.5295	5.6786	2.7782	5.0453	5.0139	4.3205	4.3889	4.9184	5.07	5.6056	4.5317	3.9467	6.4593	5.2566	4.7782	4.1699	3.9882	5.318	5.4838	5.9853	5.4336	4.8958	4.4588	4.9255	5.8037	4.4005	5.7936	6.7308	4.8288	4.9189	4.8723	4.5747	4.0875	4.9293	5.8321	5.2319	2.9579	5.8316	4.7955	5.3413	5.2434	6.2873	5.9296	4.7729	5.7482	5.0193	5.7616	3.4686	4.408	5.1542
PF3D7_0712600.mrna1_1	PF3D7_0712600.mrna1_1;676	676	5.7013	5.4512	4.5723	5.4835	4.4627	3.926	5.009	3.6949	4.1867	4.8515	4.849	5.432	5.0802	4.8354	4.7856	4.354	3.5595	3.6218	4.2008	5.8839	6.1031	3.9514	6.7754	5.704	5.6851	5.2858	4.9122	5.3216	5.6299	5.4386	6.1906	2.0108	6.1683	5.4152	5.0751	4.0461	4.0522	4.1538	5.8777	4.7824	5.1711	5.054	4.0557	4.5826	4.4489	4.591	5.5192	6.1969	3.4738	4.6565	4.5192	5.4429	5.7126	6.0418	5.3501	3.7015	5.5345	6.4997	5.6314	5.7597	5.4496	5.9355	5.4383	4.6363	5.2581	5.4356	4.7274	4.843	6.5184	5.0325	4.9059	4.5323	4.7071	5.2754	4.9579	5.7442	5.6536	5.1667	6.0836	6.3487	4.7897	4.3212	5.0426	6.7071
PF3D7_0712600.mrna1_1	PF3D7_0712600.mrna1_1;677	677	5.99	4.5969	5.947	5.6542	4.8851	4.0374	5.1583	4.3923	5.3533	6.2791	5.2858	5.1461	4.9607	4.3277	5.1538	5.2403	6.1256	6.5106	5.7931	6.5447	6.3029	4.9561	5.098	6.246	4.5826	4.9919	3.4607	5.1914	5.8169	5.3951	5.3016	4.7708	6.1926	5.2067	4.9575	4.0618	5.8652	5.2334	5.5484	3.6611	4.4101	4.0286	5.5046	5.2547	5.4002	5.2739	5.2668	5.749	4.5981	5.2683	5.6536	4.8043	5.5129	6.0159	5.7981	5.9653	4.3964	5.5438	5.9593	3.9846	5.6103	5.8407	5.6032	5.2976	5.6789	5.7428	4.8237	5.0807	5.7916	5.541	4.7015	4.4686	6.0299	5.4306	5.0509	5.0299	6.1609	5.5423	5.6778	5.7076	5.7186	4.342	6.1693	6.3995
PF3D7_0712600.mrna1_1	PF3D7_0712600.mrna1_1;679	679	6.1285	5.7554	4.7565	5.9807	6.1052	4.5059	4.8379	3.6576	3.9212	5.9519	4.4189	4.582	4.641	4.126	3.0772	5.2149	4.4899	2.7908	5.0014	6.2273	6.2161	5.4705	3.852	5.202	5.3237	3.4019	4.0161	4.843	6.285	6.0663	5.599	1.5993	5.3583	5.7293	5.2847	4.1185	5.706	5.9069	5.9231	5.1703	4.3854	5.2133	5.3452	5.3448	5.366	4.0161	6.0856	5.2215	3.859	4.0453	5.116	5.8907	5.8364	6.0235	5.2083	4.5625	5.6645	5.8235	5.6704	1.5261	5.6349	6.4143	5.0579	5.0444	4.7355	5.6112	5.4767	5.5198	5.9699	4.812	6.0815	4.942	5.5286	4.8027	5.8839	5.3455	5.7889	4.8237	5.3395	5.7046	3.6229	3.7623	5.541	5.6294
PF3D7_0712600.mrna1_1	PF3D7_0712600.mrna1_1;680	680	6.1303	5.3695	5.1052	5.6542	3.4686	5.3194	5.1755	4.5564	4.8565	6.0437	7.1117	5.9656	5.79	4.7214	4.26	4.8181	5.6203	3.5945	5.684	6.6533	6.1803	4.8425	5.0819	6.0747	5.1953	4.6887	4.0976	4.6576	6.7921	5.4558	5.9117	3.3909	5.7729	5.4783	4.3306	4.9658	5.375	5.5254	4.7819	2.9449	3.6253	3.7004	6.2926	4.7137	6.1918	4.6966	5.8079	6.1771	3.5497	5.1659	5.5304	6.3082	4.8309	6.2352	5.1247	4.5392	4.5521	5.942	5.2627	5.3038	6.0972	6.0135	5.6238	5.0268	6.1258	4.5904	4.0824	4.8704	6.4005	5.4899	5.4426	5.211	5.9409	5.2683	6.4609	5.738	6.1705	5.5506	5.7382	6.4271	3.8001	4.225	5.9071	6.2715
PF3D7_0712600.mrna1_1	PF3D7_0712600.mrna1_1;681	681	6.5276	5.359	4.8248	5.9208	4.8063	4.8758	5.1739	5.5435	4.0152	5.4591	4.5466	5.0299	5.7142	4.6047	4.7355	4.6882	5.0883	3.4087	4.9279	5.8001	5.7795	5.4303	5.0618	6.0032	5.6064	6.0566	5.2118	4.9136	6.3539	6.1056	5.6724	4.9653	6.1637	5.3733	5.7814	3.7388	5.5075	4.8709	5.408	3.8115	5.319	4.3957	5.6355	5.1106	4.6616	4.8354	5.8941	5.5065	4.1514	5.3771	5.9179	4.2334	4.0807	5.6539	5.235	5.4584	5.5094	6.2525	5.7032	4.337	5.0742	5.4506	4.1416	5.4552	4.0152	5.5567	5.3844	5.6608	7.6055	5.8081	4.2472	5.4479	5.756	5.5125	6.1098	5.6904	6.2564	5.7503	5.9442	5.839	4.8545	4.841	6.6005	7.1682
PF3D7_0712600.mrna1_1	PF3D7_0712600.mrna1_1;682	682	5.6209	5.6901	4.904	5.3384	7.5322	4.5342	4.8186	3.5945	6.9203	5.2839	5.6206	4.7756	5.2612	7.6839	5.0755	4.6582	5.645	3.0036	4.4906	5.8982	5.6519	4.3723	5.4466	5.435	5.1534	4.7219	3.4141	5.0947	6.4935	5.7469	4.8374	1.3103	4.0798	5.7721	4.8202	4.4074	7.3319	5.7485	4.5179	3.5789	5.23	5.7203	5.0548	5.0391	4.8958	2.3477	4.797	5.3158	4.5141	4.7263	5.0695	5.5835	5.406	6.0564	5.2679	3.9873	5.1619	5.2192	4.5198	4.5204	5.2307	5.7714	5.1497	4.8934	5.1367	5.093	4.6582	5.6413	7.0246	4.9941	4.0339	4.9477	3.6915	5.0985	5.4492	5.3554	4.8074	5.0887	5.6834	5.1227	5.1538	5.2071	5.5059	6.5359
PF3D7_0712600.mrna1_1	PF3D7_0712600.mrna1_1;683	683	6.4031	4.9011	5.4712	5.8958	4.9312	4.7082	5.6907	5.213	5.1473	6.1338	4.8644	5.4696	4.8288	4.1293	5.1098	4.9819	5.0682	3.8032	5.1465	7.1832	6.7388	5.2346	5.1651	5.7586	4.9928	2.7655	5.463	5.7916	7.2617	6.8429	6.2581	4.1481	6.1123	5.5376	5.0531	5.4313	5.5416	5.0618	6.1352	5.6035	4.4931	4.7104	5.5865	4.5441	5.1763	5.0635	6.4496	4.4607	4.1882	4.717	5.7257	5.2946	6.1995	5.675	6.3223	4.3702	4.7469	5.5311	6.2802	4.995	6.2163	5.7195	4.8227	5.5747	4.7268	5.6023	4.8704	5.5711	6.2856	6.2694	4.7714	5.4601	5.9882	5.4426	5.9635	5.9516	6.0224	5.8846	4.5348	5.2114	5.7129	3.7517	6.2891	6.6717
PF3D7_0712600.mrna1_1	PF3D7_0712600.mrna1_1;684	684	6.4131	6.371	5.4967	6.0477	6.2261	5.6349	4.5014	4.9222	5.0548	6.5971	5.1089	4.1293	5.2292	9.299	4.9288	5.2668	5.8097	4.8485	4.9819	9.5794	6.5989	5.4459	6.375	6.3724	6.0906	5.1102	5.1599	5.2261	9.5119	6.3152	5.6467	5.7495	6.5966	6.0738	5.5577	5.5762	4.9122	5.7795	5.0175	5.1863	5.0947	4.6398	5.0303	5.7996	4.8068	5.643	6.2416	4.862	4.7714	6.2061	5.7409	5.3551	4.6229	6.7696	4.9681	5.8248	4.852	5.6943	5.898	5.2585	6.0682	6.6326	6.1497	5.4443	5.4492	5.7949	4.797	5.991	7.6044	5.669	6.2817	5.1647	6.0802	4.7782	5.4896	6.4433	6.602	5.2817	6.4696	6.0301	5.6244	5.6008	5.6162	7.3917
PF3D7_0712600.mrna1_1	PF3D7_0712600.mrna1_1;685	685	6.4046	5.8066	4.8953	6.4072	4.4182	5.8963	5.0875	4.439	4.1691	6.0568	5.5416	4.3427	5.2464	3.0755	5.2188	5.6988	9.6742	5.189	5.4812	8.5844	6.9345	4.8207	5.3277	5.9465	5.06	3.9964	4.1867	5.8379	8.2845	6.6492000000000004	6.0356	5.2483	4.295	5.8092	5.0764	3.1715	4.5765	5.9402	5.2296	4.2234	5.1252	5.218	5.7252	4.7671	4.8555	5.1027	4.6159	6.7675	5.3611	5.4992	5.3345	5.9234	4.6938	6.2116	5.797	5.4542	3.7793	5.2102	5.6299	5.2261	6.0546	6.1677	5.6314	6.672	5.8435	5.5558	5.4482	5.8787	7.162	5.9028	4.6921	4.4601	5.706	4.5373	5.6602	5.6129	6.84	6.0997	6.5835	5.7115	5.5367	5.7541	5.8679	6.5148
PF3D7_0712600.mrna1_1	PF3D7_0712600.mrna1_1;686	686	6.5078	5.5239	4.4236	5.0063	5.1847	4.5892	5.9609	4.3169	4.6792	5.0652	5.4709	4.7913	5.6401	4.9625	4.2817	5.2895	6.2462	4.2426	5.5826	8.9046	5.5534	5.3323	5.1436	6.6792	5.0717	3.3262	4.0027	5.1583	8.5841	6.1723	5.8587	3.849	5.5817	5.288	5.3519	5.005	4.4731	5.436	5.7027	5.5024	4.8364	5.1819	5.0193	5.9873	3.0197	5.4482	5.696	6.7054	4.6363	4.4114	5.5385	5.9253	4.1867	7.0311	5.3628	4.4316	4.849	4.844	5.8281	2.1922	6.1158	5.9588	5.0841	5.3604	5.9855	3.9937	5.5487	5.5762	7.0841	5.1863	4.121	4.8919	5.0378	4.4957	4.8924	6.5251	6.5454	5.3625	6.437	6.2653	5.3913	4.1787	5.7455	6.9346
PF3D7_0712600.mrna1_1	PF3D7_0712600.mrna1_1;687	687	6.126	5.8281	5.6865	5.7618	4.9203	5.6064	4.2055	4.0942	3.5521	6.1807	5.7342	5.9215	4.9718	3.7474	4.3298	5.1493	5.4279	5.4199	5.5072	7.9837	6.0535	5.2063	5.1371	5.9326	5.7756	4.2426	4.228	4.2517	7.7344	6.283	6.1683	2.4195	5.2449	5.3252	5.3882	4.5534	5.0233	5.2075	5.8617	5.2227	4.2787	4.9764	5.4957	5.2968	4.5342	3.5814	5.5056	5.8227	5.1424	4.7257	5.6023	4.382	4.7054	5.3858	4.9602	4.6328	4.09	4.8654	5.7162	5.9198	6.0546	6.5328	5.0099	4.6029	5.0139	5.4353	4.854	4.7393	6.8017	4.5546	3.4555	5.3597	5.2709	5.7474	5.135	5.8058	6.3051	5.1779	6.359	5.8311	5.101	5.017	6.0873	6.4271
PF3D7_0712600.mrna1_1	PF3D7_0712600.mrna1_1;688	688	5.9711	6.0826	5.581	6.3754	5.2634	5.7173	5.6588	3.4489	4.5361	5.6673	5.5326	5.6389	5.5438	4.121	4.5185	5.5741	5.2254	3.2898	5.6331	8.5771	8.8278	5.6899	4.6775	5.8775	5.4175	5.1144	5.1081	4.8836	8.36	5.6014	5.717	4.5173	6.2632	4.5601	4.2891	5.1922	4.0321	5.8189	5.5229	4.5662	4.5589	5.3806	4.6542	5.6041	4.7871	4.8919	5.4019	5.7032	5.2976	4.7495	4.6971	3.157	5.1119	5.9732	5.5323	3.8758	5.5792	5.4419	5.9004	4.9523	6.3789	6.1493	5.5771	5.8883	4.2388	5.0972	5.2593	5.8733	6.4992	5.61	4.8904	5.6091	5.2544	5.7134	5.7623	6.2346	6.5148	5.704	6.7378	5.4757	6.4328	4.9189	5.0531	6.7206
PF3D7_0712600.mrna1_1	PF3D7_0712600.mrna1_1;689	689	6.375	5.2261	5.0592	5.6736	5.5129	4.2426	5.7973	3.8359	5.0613	5.407	5.3402	5.087	5.0613	5.2772	4.8914	5.3985	4.9383	4.7115	4.9136	6.9875	6.9772	5.1518	5.1731	6.3528	5.4026	5.7687	5.0896	4.2296	6.9675	5.8035	5.3416	4.4039	5.3205	6.0461	5.1607	3.9681	4.9736	5.7949	6.825	4.8812	4.3082	4.8545	4.2839	4.5027	5.0175	4.5916	5.6005	5.4699	4.6938	4.8146	5.9021	5.6138	4.0312	5.8422	4.516	5.3349	5.7447	5.4575	5.5457	3.9745	6.3978	5.804	5.3903	5.0819	5.8316	5.4433	4.09	5.6156	6.5683	4.6943	5.2544	5.8763	5.3695	5.2491	5.5475	5.591	6.7787	5.3323	5.7908	6.038	4.7004	2.7929	5.8125	6.4883
PF3D7_0712600.mrna1_1	PF3D7_0712600.mrna1_1;690	690	6.4241	5.4336	6.1721	6.5538	5.1383	4.3434	4.8679	4.5717	3.3118	5.5207	5.0674	5.3125	4.2055	5.1404	4.8728	6.029	5.5407	4.2008	5.1035	7.7147	6.4293	5.3625	4.6041	5.8457	4.9805	5.3903	5.2806	4.7511	7.3443	5.6859	5.6988	6.0076	5.8987	5.6366	5.6197	4.3306	4.7944	5.0085	4.4403	4.2196	4.9864	4.1619	3.2063	4.3234	4.6882	4.9467	6.1175	5.3302	5.3909	4.3334	5.2265	5.0179	3.332	5.7973	5.0135	5.0764	5.1039	5.2551	4.9208	5.4617000000000004	6.3214	5.8089	5.4588	5.7949	5.4063	5.3816	5.1445	5.6993	6.4611	4.9727	5.1695	5.0875	5.5014	4.8982	5.1375	6.1514	5.6061	5.5786	5.9986	6.2087	5.0233	5.0179	5.8004	6.5225
PF3D7_0712600.mrna1_1	PF3D7_0712600.mrna1_1;691	691	5.8189	5.9458	5.0483	5.6733	4.8359	5.2184	4.6775	4.6938	3.5521	4.9676	5.1699	5.7255	5.2161	5.0005	5.1014	5.0657	4.8958	4.3298	4.7708	5.9274	5.9814	4.8958	5.1771	5.0772	4.8943	6.1202	3.4931	4.0531	6.7594	5.9253	5.5686	4.7065	5.5592	5.0963	6.5524	5.5267	5.0413	5.2824	5.4522	5.3505	5.4356	4.3632	4.9855	4.4195	4.8405	4.682	6.0437	4.6536	5.3114	4.8826	4.2957	5.266	4.0704	5.2227	5.3388	4.3889	5.2126	6.0036	5.6631	2.9946	6.1014	5.3519	5.0819	5.0858	5.1322	5.6337	4.5059	5.8936	5.8587	4.5342	4.7181	5.4828	5.5814	5.4896	6.1133	6.4325	5.4624	5.3961	5.1851	6.9079	4.8812	4.0321	5.5765	6.4846
PF3D7_0712600.mrna1_1	PF3D7_0712600.mrna1_1;692	692	6.0325	5.0708	5.9495	5.9692	4.926	5.4249	5.3716	3.0054	3.9269	6.2735	4.6673	5.6859	5.6082	4.8822	4.406	5.189	5.0135	4.1069	5.5056	7.1511	6.3109	5.1022	5.0299	6.1741	4.9054	5.8004	3.2555	5.2791	7.6945	6.2954	6.1461	5.2887	6.1857	5.1977	5.3302	3.4686	4.7043	5.726	5.8138	5.5765	3.6124	4.2334	4.1603	4.106	4.1052	4.2563	5.4947	5.5119	5.5068	4.8253	5.0067	5.1502	3.9088	5.0592	5.0535	4.5336	4.2638	5.6238	4.7186	5.7658	5.6758	4.8435	5.5279	5.021	5.811	6.8352	4.5423	5.3975	5.4019	4.9336	4.9265	5.9771	5.9179	5.4459	5.3712	6.1198	6.7038	5.8066	5.6522	5.5392	5.2502	3.9402	5.9208	6.2837
PF3D7_0712600.mrna1_1	PF3D7_0712600.mrna1_1;693	693	6.3968	9.1685	6.6431	5.6576	5.1795	5.6542	4.6264	5.1493	4.3889	5.3201	5.704	5.6421	4.7538	4.2334	5.3677	5.1123	5.7051	5.1338	4.4336	6.2048	5.3122	5.4604	5.8532	5.6525	5.3547	5.5398	4.4336	5.5632	7.2399	5.78	5.9563	4.84	6.1079	5.0272	4.8748	5.0639	5.153	5.7479	6.1334	9.4179	3.4581	5.4179	5.1243	5.285	4.516	5.2296	5.8336	6.1963	3.9616	2.7027	5.2776	5.4366	3.1906	6.5026	5.0312	4.9103	4.7279	6.2922	5.3452	5.0391	6.4443	6.0197	4.6141	4.9373	4.6536	5.4712	4.7913	5.6088	6.9336	4.1914	5.2304	4.8339	4.6421	5.0201	5.9136	6.4754	6.4679	6.1801	6.213	5.6806	4.8987	3.845	5.9955	6.6949
PF3D7_0712600.mrna1_1	PF3D7_0712600.mrna1_1;694	694	5.6465	5.8192	5.9493	5.0224	4.9326	4.4529	4.0268	5.6949	4.1135	5.8704	5.4293	5.1223	5.2979	5.0609	5.4545	5.6668	5.0067	4.4951	4.2943	6.1946	7.2786	5.3782	4.813	6.1125	5.3632	5.4396	4.1035	5.8965	6.5744	6.2966	5.8792	5.1875	6.6394	5.1878	5.1699	4.0824	3.841	5.5333	5.6533	5.4822	4.0824	5.0798	3.3978	5.2821	4.5046	4.7398	5.393	4.8099	4.5521	5.6979	5.2472	5.3674	2.9222	6.5547	5.1651	4.749	5.0583	5.3459	5.5292	4.9458	5.8402	6.2403	5.6879	4.9026	4.8135	5.5555	3.5729	5.784	5.6974	5.2063	3.9136	5.4915	5.6913	5.2472	5.4423	5.8442	6.61	4.4182	6.3038	6.3828	5.0548	5.5904	5.7024	5.4459
PF3D7_0712600.mrna1_1	PF3D7_0712600.mrna1_1;695	695	6.1861	5.5195	5.2203	5.7208	4.7366	4.3985	5.5166	4.9937	4.8782	6.1721	5.0343	4.4496	5.6949	3.8992	4.8022	5.5304	5.2679	5.435	5.4104	6.7272	6.8807	5.4666	3.6496	6.6017	5.5481	4.0461	3.9021	4.6404	6.6542	6.3491	6.6546	4.8768	6.9672	5.4145	5.4456	5.0725	4.7126	5.4679	5.6803	4.8405	5.7466	4.7981	4.1843	5.8202	6.224	5.1334	5.4634	4.6508	4.3674	5.3096	5.2578	7.2507	3.9764	6.1324	5.581	6.0464	5.1027	5.6126	5.6433	4.6375	5.6741	6.9521	5.9609	5.6747	5.4009	5.1285	5.3262	5.6588	7.5051	5.1735	5.098	4.9977	6.1853	5.359	5.7666	5.6741	6.7682	5.3663	6.6894	5.2784	4.8861	5.1611	5.7447	6.6859
PF3D7_0712600.mrna1_1	PF3D7_0712600.mrna1_1;696	696	6.6918	6.5697	5.9993	5.9491	5.9528	5.6465	5.4296	5.1185	3.9982	6.114	5.6288	5.5829	6.0433	5.6168	5.5521	5.5129	5.9681	4.009	6.6767	7.1274	5.4459	5.9277	5.3114	6.0206	5.6651	5.1035	5.3205	5.8567	6.76	6.2559	5.9528	4.847	5.6599	6.0405	4.8953	5.4131	4.5497	5.4731	5.2913	5.3205	5.6285	4.9607	4.4835	4.8659	5.223	4.9713	5.6753	6.3689	4.5583	5.2668	4.6212	7.7991	3.3262	6.4783	4.8309	4.254	5.1289	5.9359	6.1689	5.2589	5.7716	6.7092	5.9674	4.1715	4.7729	6.3999	5.4851	5.4158	7.9044	4.6294	4.9832	5.1965	5.72	5.921	5.7192	8.2046	6.9841	6.6535	6.7521	6.3399	5.6542	4.2772	6.0226	8.1198
PF3D7_0712600.mrna1_1	PF3D7_0712600.mrna1_1;697	697	6.2939	5.723	6.12	5.4036	5.714	5.374	5.9298	5.2935	3.4634	6.3804	5.5916	5.0909	5.8329	2.5059	5.0755	4.7918	6.0646	5.4819	4.3992000000000004	7.0231	5.3944	6.4643	5.1048	5.667	5.5625	4.845	5.0742	4.9791	6.1869	5.8785	6.4656	5.4552	6.3787	5.8094	5.1827	4.1906	4.6182	4.7436	5.3359	4.3639	4.235	4.5008	5.23	6.0148	5.8505	4.8222	5.9208	5.6355	5.142	5.435	5.0152	6.9986	5.1085	6.2687	5.0308	5.3923	5.5087	6.3409	6.0402	5.5148	5.9486	7.06	4.7634	5.1926	5.44	4.6358	4.7666	5.3252	7.6351	4.5674	5.4152	4.7032	6.4697	4.582	5.859	5.6574	7.6273	6.508	7.073	5.9825	5.6885	4.3944	6.3703	7.4027
PF3D7_0712600.mrna1_1	PF3D7_0712600.mrna1_1;698	698	6.2352	4.9556	5.84	4.8084	5.202	5.9399	5.0094	4.9964	3.3391	6.2705	3.8104	5.1375	5.1268	2.359	5.3757	4.5329	3.9231	4.4019	5.3169	6.3773	6.2865	5.8699	4.9704	6.1713	4.8001	4.6576	4.5874	5.1723	7.06	5.9319	6.2199	4.8074	5.9823	5.4155	5.101	4.9973	5.3695	5.6302	5.3194	4.8465	4.86	4.2928	5.6943	4.6299	5.3255	4.7415	5.7054	5.7626	5.2668	5.9122	6.1769	7.4328	3.319	6.5419	4.6047	4.8364	5.1875	6.3459	6.2974	5.126	5.8482	6.7908	4.5447	5.093	5.157	6.273	5.4545	5.7666	8.0312	4.4039	4.7819	5.5975	7.0506	6.9116	6.9217	5.7192	6.7659	6.667	6.5711	6.398	5.8607	4.9584	5.7178	7.8486
PF3D7_0712600.mrna1_1	PF3D7_0712600.mrna1_1;699	699	6.8174	6.0034	5.0815	5.3063	5.2821	6.033	5.9581	5.7586	5.5188	6.3196	5.9064	4.4502	5.6682	3.7824	5.5622	4.9523	5.6212	4.3764	5.3023	6.2782	6.6162	5.888	5.0201	5.4715	5.1089	4.0747	5.009	5.5119	7.3251	6.6355	5.8392	4.8634	5.0938	6.1944	4.5379	5.3477	6.8366	5.299	6.2032	4.862	4.0435	5.3593	5.5273	4.7197	5.7695	5.0488	6.2118	5.1882	4.2713	5.9745	6.4739	9.7413	4.0566	6.3395	5.0836	5.5847	5.5091	5.9481	6.2225	6.5091	5.9619	6.5185	5.9986	6.1516	4.5491	6.6159	6.4588	6.4578	9.6117	5.1985	5.8104	8.0383	6.7411	7.5081	7.555	6.1208	7.7475	5.235	6.4224	5.2315	6.8265	7.0686	6.6103	8.0875
PF3D7_0712600.mrna1_1	PF3D7_0712600.mrna1_1;700	700	7.7498	5.2672	5.1847	5.9928	6.0312	5.3586	5.6882	6.0387	4.8525	7.4412	5.5972	8.3804	5.4266	4.8094	4.6519	5.4306	6.0177	5.4376	4.9477	7.062	8.4778	5.6395	7.195	7.2036	5.7425	4.257	6.1045	5.8955	7.6871	8.0841	6.8874	6.334	6.1073	6.1787	4.6508	5.6761	8.0229	7.7306	6.5437	4.841	4.6519	5.0453	6.1538	5.9033	6.6337	6.6443	6.8625	6.0411	4.7339	6.1221	6.1243	10.8131	5.9288	6.6614	6.5452	6.7592	9.123	6.7231	6.1508	6.6203	5.6713	7.5583	5.4877	5.5463	6.4588	8.0422	5.8174	6.121	6.8426	7.6124	6.8728	7.1713	6.9317	7.8678	6.4373	6.6372	8.7636	6.3226	7.2685	6.4155	7.9441	6.508	6.5492	6.8955
PF3D7_0712600.mrna1_1	PF3D7_0712600.mrna1_1;701	701	8.1403	6.5188	6.5618	6.2784	4.1185	6.5312	6.0058	5.5762	5.7206	7.7827	6.1715	8.1029	5.9519	5.7312	5.6924	5.7608	6.4583	4.6611	6.3243	6.9438	6.6485	5.6276	7.3885	5.9791	6.0455	5.2664	5.8125	4.904	7.3434	7.7257	7.0677	6.6731	4.9919	6.1104	4.9227	5.463	7.5777	6.4335	4.7474	5.5925	5.5311	5.3494	6.9614	5.6067	6.364	6.8779	6.5664	6.2067	5.2529	5.9383	6.2675	10.7459	7.357	6.4816	6.4376	5.6679	5.7366	6.6765	5.3484	5.3516	5.6648	7.034	6.7926	5.281	5.8163	7.0085	5.4835	6.093	6.8749	6.7227	7.3551	7.2689	7.6914	7.7295	6.114	6.829	8.4067	7.1089	7.2055	6.7674	7.4487	5.8738	7.0311	7.1106
PF3D7_0712600.mrna1_1	PF3D7_0712600.mrna1_1;702	702	7.5011	5.803	5.3764	5.9162	5.4689	6.1187	5.3723	6.1173	4.6317	7.2874	6.4278	6.6652	5.7538	5.5361	5.7876	4.9279	5.1961	5.4738	6.297	6.9378	7.9788	5.0166	6.1934	6.9681	5.0772	4.8773	5.4614	5.9898	7.1359	7.8628	7.0961	6.4691	6.238	4.7415	4.1018	5.1085	7.3356	5.465	6.1001	4.6508	7.662	4.5491	5.6594	5.8763	6.8283	5.504	7.5408	5.3547	5.5662	5.5014	5.9676	10.8884	6.3707	5.8853	6.1861	5.126	5.9563	5.0076	5.8758	6.0457	5.6676	6.5768	9.0671	5.2638	6.0921	6.4058	5.0583	6.1799	5.8997	6.8539	6.6333	6.3747	7.6344	8.6443	5.7637	6.1455	8.2493	6.5899	7.17	6.1969	6.7428	5.2048	7.6117	6.5347
PF3D7_0712600.mrna1_1	PF3D7_0712600.mrna1_1;703	703	6.7478	5.5948	5.942	4.1787	4.4026	4.464	5.2323	5.9167	5.0312	6.4509	6.5209	6.0885	4.2578	3.0072	5.5512	5.0527	5.3985	5.7903	5.6693	5.5993	6.1733	4.99	5.6834	5.2292	3.3377	5.3709	2.8094	5.0277	6.4727	6.0126	5.7203	5.7637	5.7178	4.2861	5.4084	3.5472	4.9579	5.8858	5.6851	4.6124	5.1534	4.8555	4.1898	4.9383	5.1198	4.6696	7.4565	7.2731	3.5619	5.3736	5.6165	8.3625	6.784	5.5814	5.6915	5.0299	5.3761	6.334	4.7323	5.6188	4.4316	6.6488	6.3181	5.6957	5.6628	5.8053	5.6135	5.0179	6.8935	5.8875	5.6699	5.076	6.9115	5.5552	5.9047	4.272	7.8193	4.7517	5.857	5.7814	6.0007	5.7973	5.6473	6.9256
PF3D7_0712600.mrna1_1	PF3D7_0712600.mrna1_1;704	704	7.0905	4.843	6.1759	6.0704	5.6591	4.4542	5.2924	5.7816	3.8074	7.4953	5.7895	4.9011	5.6885	4.1546	4.2608	5.323	6.0997	4.8022	6.3906	6.1071	6.7549	5.2731	5.8166	7.0643	5.4909	4.7458	5.9727	5.8814	7.1613	6.511	6.1336	6.0779	5.93	5.5435	5.246	5.5148	4.8812	5.9595	5.8585	5.5817	4.263	4.2342	5.7647	6.1532	5.5084	5.0054	7.4994	5.8222	5.2858	5.4026	6.4099	9.2739	5.5696	6.7182	5.8999	4.9713	5.3923	6.2007	6.1367	6.2137	6.062	7.4008	6.676	5.9738	5.5024	5.4663	5.1679	6.2634	7.7852	6.1194	5.9362	5.6918	7.041	5.6834	7.322	6.8192	7.7851	6.3357	6.9575	6.1583	6.5674	5.4947	6.3034	8.2538
PF3D7_0712600.mrna1_1	PF3D7_0712600.mrna1_1;705	705	8.0686	6.1605	6.2761	6.4705	5.6456	5.9982	5.6334	4.4561	6.568	8.8269	6.717	6.0575	5.8885	5.6177	6.7832	5.2215	5.6795	5.7592	5.4496	6.8771	9.7959	6.6219	6.8504	5.3147	5.0955	5.8397	4.235	5.5163	7.0101	7.6518	7.2643	6.4376	6.0186	5.7024	6.0435	4.6188	6.4509	6.3286	7.1895	4.9074	5.6733	7.2982	6.1285	6.3482	7.3497	5.3533	6.3932	6.8959	4.7761	5.9635	5.1997	8.1446	6.9535	5.7695	5.6935	5.694	5.5084	6.61	6.57	5.5723	6.1156	7.1367	8.5012	5.7766	5.8716	6.6143	3.8836	6.2589	5.8863	6.8663	5.6525	6.8292	7.2299	7.0237	7.8064	6.878	8.0996	7.2096	6.1475	7.0598	6.9465	6.1495	6.695	6.8405
PF3D7_0712600.mrna1_1	PF3D7_0712600.mrna1_1;706	706	6.5309	5.5376	5.9079	5.8938	4.4686	5.7793	5.4043	5.6109	3.7366	7.1419	5.7452	5.5129	4.189	4.9556	4.9533	5.5653	5.4519	5.437	4.5447	6.6771	6.2095	4.9598	6.0616	6.0496	5.43	4.6854	4.4764	5.8384	6.5523	5.5091	6.3123	4.855	5.7568	5.4403	5.3978	5.126	4.975	5.6616	5.3916	4.6088	5.275	4.9189	5.0435	6.1906	5.3001	5.2411	6.7511	6.2174	5.5201	5.791	4.8817	5.4446	5.3183	6.5993	5.5632	4.6876	5.3438	6.0824	6.3361	5.0448	6.6789	6.6953	5.6901	5.6531	5.8037	5.3423	6.0742	5.4091	6.9497	6.4997	5.1922	5.79	5.6179	4.9968	5.1301	5.6533	6.7948	5.5008	5.8858	5.931	4.5814	4.9227	6.0076	7.2547
PF3D7_0712600.mrna1_1	PF3D7_0712600.mrna1_1;707	707	6.4804	6.0613	5.43	5.738	5.2776	5.1831	5.3572	5.347	4.5273	5.9319	5.6608	5.0618	5.3995	5.4861	4.3448	5.6174	4.9016	6.6171	5.9373	6.9551	6.1096	4.9179	4.6707	5.1926	5.4439	4.6381	3.6358	5.3985	6.3266	6.4239	5.8968	4.8714	5.7637	5.5141	5.527	4.2095	5.9333	5.6968	5.439	5.2396	6.0641	5.2983	4.9425	4.4236	5.5323	5.3995	5.7093	5.3816	5.7981	4.8146	5.4825	4.8738	4.5033	5.9916	5.1297	5.5871	3.8914	5.5619	6.1196	4.6135	6.4463	5.5062	5.588	5.3216	4.225	5.3712	4.6525	5.3406	6.8731	6.2726	5.738	6.031	5.9255	4.5236	5.3266	6.2968	6.21	6.1721	5.6848	6.1001	4.4376	3.4515	4.2898	5.7751
PF3D7_0712600.mrna1_1	PF3D7_0712600.mrna1_1;708	708	6.4335	6.2132	5.4954	5.3406	4.5668	5.627	4.9846	4.7671	3.8904	6.0099	5.263	3.8349	5.675	4.5129	5.6882	5.2071	5.254	4.6141	5.7159	6.5084	7.4347	4.842	5.5625	5.7623	3.7918	5.251	2.9855	5.712	6.377	5.6144	6.0648	4.5354	6.0442	5.0579	5.0963	4.6005	5.121	5.3999	5.5922	2.848	5.8186	4.6311	5.1615	4.7829	5.4519	4.8084	7.0429	5.5895	5.3771	5.0121	5.7653	5.1173	5.6591	5.5865	5.5937	5.8853	5.3789	5.5625	6.5416	6.0592	5.5116	6.0847	5.2724	5.6625	4.4502	5.5072	4.4489	5.9348	6.611	6.3563	5.2334	5.1699	5.9966	4.61	4.3561	5.4019	6.4936	5.465	5.4598	6.0911	4.5619	4.4581	5.7493	6.3228
PF3D7_0712600.mrna1_1	PF3D7_0712600.mrna1_1;709	709	6.6925	5.931	5.7266	5.8605	4.6548	6.1902	5.2547	4.2972	4.5963	6.5744	6.5544	6.7093	5.9103	5.7981	5.9071	5.2361	6.1502	5.1957	5.7279	6.5239	6.649	4.8298	3.6982	5.2369	5.5509	4.8339	4.054	5.2672	7.1374	6.2887	6.2186	4.9809	5.4828	5.7541	4.9547	4.7219	5.79	5.2683	6.3519	5.4611	4.5916	5.634	5.384	5.8887	5.101	5.4293	7.1486	6.928	5.811	5.0802	3.3448	5.848	5.1449	5.6103	5.6291	5.0587	4.8738	6.5229	6.005	5.1767	5.0682	8.1185	5.8844	5.6221	4.2188	6.535	4.8826	5.0768	7.2493	6.2361	3.756	5.5351	8.4007	5.1934	5.0045	4.7613	8.2778	6.3091	6.2867	5.9021	6.8831	4.4522	6.8068	7.7321
PF3D7_0712600.mrna1_1	PF3D7_0712600.mrna1_1;710	710	7.6892	6.0785	6.9924	6.2845	5.5708	6.7296	6.3129	5.3255	5.5398	7.9005	6.5892	7.603	6.4005	6.4236	6.5814	6.4024	5.8053	4.8748	6.6061	7.5789	7.986	5.878	5.5481	6.7189	6.0706	5.5919	5.6267	6.0529	7.5883	7.685	7.4177	5.9837	5.9196	6.7683	6.0117	6.6454	6.6734	6.3295	8.695	5.8245	5.1334	5.6954	5.7721	5.9229	7.0429	6.302	7.558	8.3506	5.3219	5.5229	6.0483	6.8467	9.6692	7.1452	6.7193	5.0896	6.2124	7.5026	6.0429	8.4576	6.4034	9.0607	7.1796	6.2657	5.6707	8.2783	5.4383	6.6552	5.7123	8.0626	6.1821	6.0352	8.216	6.6061	6.9795	6.3816	9.6011	6.9413	7.0854	6.1705	8.0377	6.0841	6.7222	6.9497
PF3D7_0712600.mrna1_1	PF3D7_0712600.mrna1_1;711	711	7.0815	6.7889	6.7035	6.6512	5.8362	6.3291	6.1546	5.7957	6.5081	6.805	6.0259	6.4748	6.78	6.5567	5.8009	5.6873	5.5185	3.9681	5.8921	7.6247	6.2627	6.7515	5.9174	6.1779	5.478	5.1181	5.8989	6.1564	7.9413	6.5506	6.2209	4.5014	5.9425	6.0518	5.7679	6.5081	5.9279	6.5259	6.7754	6.0103	6.1932	5.9467	7.3371	6.6854	5.7452	5.1416	7.1303	7.0177	5.7876	5.8314	5.9971	5.9071	6.6128	6.7035	6.4366	5.4906	5.7439	6.6831	6.3431	5.6622	6.1001	6.8485	5.8192	5.8362	5.9196	6.4925	5.8222	6.3939	8.0636	6.6949	6.2371	6.283	7.0241	6.3129	7.1464	6.0546	7.4199	6.1916	5.98	6.1361	6.1449	4.6576	6.6405	8.1226
PF3D7_0712600.mrna1_1	PF3D7_0712600.mrna1_1;712	712	6.4869	6.5438	6.4788	6.7849	5.7506	6.2544	6.6893	5.1839	5.6921	6.9167	5.9227	5.8329	5.9071	6.1731	5.7469	6.1404	7.3666	4.3992000000000004	6.6827	7.6462	5.8415	6.7009	5.8515	7.158	7.0298	6.0083	6.4728	6.6385	7.7017	6.3012	6.7242	5.8919	6.8975	6.9062	6.3298	6.3462	6.0641	5.6067	7.6523	6.1581	5.6094	5.9591	6.0246	6.8049	5.986	6.0947	7.0134	8.3943	5.917	7.1235	6.4806	6.6225	6.9705	9.2444	6.8142	5.5295	5.2824	7.3332	6.6712	7.399	6.3143	7.6129	6.8405	6.1233	6.544	6.7598	6.3151	6.4514	7.8954	6.4222	5.3391	6.0968	7.7853	6.5443	7.4261	6.2874	7.9127	6.6696	7.0343	6.3187	6.8411	6.0483	7.159	7.8438
PF3D7_0712600.mrna1_1	PF3D7_0712600.mrna1_1;713	713	6.559	6.4028	6.7625	6.2885	7.0647	6.2513	6.0023	7.0665	8.8092	6.9493	6.5712	7.0204	6.7731	7.1728	5.4043	6.045	7.1285	5.7856	6.4022	7.734	6.154	6.7197	5.9277	6.5804	7.1636	6.3098	6.5887	7.4592	7.8428	7.2374	6.455	5.4864	7.0579	6.7793	7.213	5.8768	5.6279	5.7758	7.2621	6.3597	5.8377	6.2935	6.5654	6.9607	6.7329	5.696	7.1849	7.2604	5.6276	7.4209	5.6786	6.4284	7.7262	7.294	6.6465	5.7315	5.0224	7.3247	6.155	7.4561	6.6823	9.6039	7.4559	6.8654	8.3417	6.4434	6.073	6.229	11.2094	6.278	6.4838	5.9619	7.3203	6.4796	7.3359	7.0706	9.5734	7.0967	7.1253	8.1799	6.7782	6.3145	6.8462	10.9008
PF3D7_0712600.mrna1_1	PF3D7_0712600.mrna1_1;714	714	6.8013	5.9269	7.363	6.2186	6.1715	5.9695	5.7795	4.9117	5.7425	6.6058	6.4097	4.7602	5.4077	4.5286	5.7816	5.7913	5.8851	4.8089	5.9832	7.4894	6.1127	6.2902	5.1835	6.2122	5.8263	5.4555	4.5416	6.3993	7.1433	6.849	6.5853	5.7238	6.2075	5.6479	5.6387	5.1485	4.9819	6.0239	6.28	5.858	4.916	4.7634	5.1775	6.6929	5.934	5.3234	5.7317	7.4936	5.9898	5.2702	6.1075	5.6935	5.3933	6.7021	6.1008	5.9399	6.0119	6.6493	5.8662	6.1914	6.5258	7.0469	6.2713	5.5021	5.9167	6.1104	5.636	5.5641	7.9103	5.9871	6.4443	5.8834	7.3417	5.8342	6.794	6.5659	7.0365	6.3136	6.6063	6.3147	5.9467	5.6859	6.2102	7.4081
PF3D7_0712600.mrna1_1	PF3D7_0712600.mrna1_1;715	715	6.6623	6.0751	5.1695	5.9243	4.9598	5.8654	5.6056	5.2203	4.7808	6.4428	5.4141	4.504	6.133	4.1408	5.5494	4.6753	5.2227	4.8714	5.5823	6.8112	6.0757	5.682	5.925	5.7404	5.0188	5.0579	4.4686	4.797	6.919	6.35	6.5662	5.0347	6.7645	4.9593	3.9919	3.7835	4.9905	5.6579	6.1148	6.2061	4.848	5.9544	5.4097	5.5925	5.7653	4.4053	5.7049	6.4783	5.1767	5.9397	5.504	5.8364	6.1892	6.1447	5.6282	5.8902	4.8753	6.7939	5.4806	5.2498	6.4072	6.6094	4.8659	4.8822	5.3038	5.627	5.5379	5.9612	8.1819	4.6747	4.9955	4.0206	6.3695	5.7366	6.0616	6.3832	6.9178	6.5398	6.1773	5.709	4.6264	5.5056	6.1952	7.8054
PF3D7_0712600.mrna1_1	PF3D7_0712600.mrna1_1;716	716	6.5435	6.3484	4.9093	5.8938	5.0352	6.1727	5.3455	5.5364	5.0785	7.0168	5.8878	5.295	6.3259	4.4276	5.5286	6.2346	4.7247	4.5546	4.8992000000000004	6.6047	6.7876	6.5495	5.1276	8.1283	4.5435	5.067	5.7608	6.0572	6.9265	6.2627	6.5884	4.991	8.5153	5.6882	5.0426	4.8909	4.855	5.1957	5.5969	5.6954	4.3477	4.5601	6.4793	4.8807	7.1085	5.4738	6.3404	5.4097	4.9141	5.1408	5.2273	5.9814	4.6843	5.4074	5.7565	4.6576	5.0201	5.3089	5.9727	5.218	5.9752	6.2151	4.9919	5.4643	5.5613	5.7655	5.6064	5.5531	7.9719	5.5823	4.1587	5.3194	5.2532	4.8938	4.9828	4.7538	6.6662	5.8334	6.5639	6.5226	5.6876	5.7296	5.8094	7.9293
PF3D7_0712600.mrna1_1	PF3D7_0712600.mrna1_1;717	717	7.3177	5.8592	5.6556	5.3947	4.2434	4.8309	5.861	5.541	5.7304	6.8456	5.6267	5.1493	4.3205	4.5116	5.5432	5.4886	5.2075	5.0725	4.957	5.6056	5.6896	5.5674	6.0775	9.5421	5.3219	4.0583	5.6288	5.5922	6.6561	6.0405	5.0339	4.8324	9.4915	5.7814	4.3597	5.78	4.3985	5.6736	6.269	4.5267	4.3363	4.319	6.6414	5.545	8.0566	6.6857	7.3516	5.7758	5.4022	4.9307	6.0074	6.7338	5.3782	6.0533	6.3976	7.2225	5.8552	5.9028	5.8958	4.8934	7.0916	6.9832	5.5804	5.6946	6.2133	5.6188	5.7344	5.6174	9.3386	3.6005	7.442	6.4751	5.8143	5.2422	6.1071	6.5818	7.5795	5.8738	6.42	6.121	5.3473	6.2705	6.2298	8.3704
PF3D7_0712600.mrna1_1	PF3D7_0712600.mrna1_1;718	718	6.7324	5.76	6.1493	4.9561	4.8782	5.2219	5.3056	5.5696	3.6346	5.3896	5.2832	5.5429	4.8982	4.6323	5.1823	5.1031	5.7407	5.2296	4.4588	6.598	6.2546	5.3653	5.3111	7.9747	4.935	2.848	5.3341	5.0849	6.2574	5.6185	6.3074	4.4074	8.097	5.4666	4.9946	5.0652	4.9397	5.2223	5.8667	4.749	4.26	4.6334	4.2196	5.2854	5.0879	5.7431	5.3352	5.2487	4.9383	4.6212	5.3882	5.7602	6.057	6.5892	5.8836	5.433	4.266	6.537	5.8763	4.9809	5.8143	6.102	4.9505	5.2551	5.5254	5.7241	4.7153	5.4009	6.8556	4.5021	4.6462	5.7076	5.7485	5.4989	5.7214	4.9179	7.0473	5.917	6.6721	6.3129	5.6522	4.7661	6.2867	7.2766
PF3D7_0712600.mrna1_1	PF3D7_0712600.mrna1_1;719	719	6.7578	5.7063	4.7328	6.2655	5.3165	5.7315	5.2735	6.2234	4.8909	6.2399	5.7993	4.0259	4.9681	5.4121	3.7049	5.7195	5.9841	3.9241	5.5314	7.0645	6.3602	6.0516	4.2434	7.2939	5.116	4.4555	5.2083	5.1223	6.9915	6.3501	6.2653	4.2645	7.539	6.2785	5.43	4.749	4.8822	5.2067	6.2957	5	3.9542	4.3978	4.9217	5.2957	6.4041	4.8909	6.3637	6.1148	5.0418	5.3992000000000004	7.3179	5.8243	7.9764	5.5289	4.8037	4.7661	4.4899	5.7677	5.054	4.9184	6.3717	6.3754	4.4074	5.9406	5.0909	4.3284	3.0959	5.5714	6.9158	5.61	5.1918	5.1293	5.9064	5.2664	5.7573	6.0667	6.7241	6.1094	6.4761	6.3809	3.3547	4.9212	5.4022	6.2428
PF3D7_0712600.mrna1_1	PF3D7_0712600.mrna1_1;720	720	9.0556	5.8417	5.2887	5.1711	4.5392	5.6758	6.359	7.4179	4.8115	6.8226	5.8412	5.5895	5.3698	1.848	6.2232	4.8495	6.1477	4.9837	5.896	7.2026	5.4728	5.4941	4.7981	10.3936	5.1073	5.1289	6.5242000000000004	4.7829	7.631	5.4552	5.7743	5.0985	10.1254	5.5441	5.0605	5.6775	4.8758	6.0815	5.68	5.4012	5.1493	5.3968	6.2632	5.2145	7.6257	5.0085	7.4667	7.7025	5.1902	4.4679	5.9688	5.6381	7.9512	6.0215	4.9764	5.098	5.5135	5.6097	5.1647	4.8684	5.9662	6.3667	6.2409	5.7339	5.9593	6.0885	4.1227	5.8209	7.0244	5.4128	6.3096	5.029	6.1888	5.2261	6.1959	6.7526	7.311	4.9635	6.5535	6.9189	5.4343	5.2961	5.4269	8.0672
PF3D7_0712600.mrna1_1	PF3D7_0712600.mrna1_1;721	721	9.0027	6.3528	5.5135	5.61	5.3775	5.5604	8.2397	8.9835	7.6628	7.5822	5.9312	4.8689	5.9941	6.5824	5.3388	4.8278	9.2645	11.146	4.7724	7.6968	5.9018	6.1477	5.2376	11.3596	6.9508	6.2804	6.7411	7.5795	7.5691	6.788	6.6665	4.4751	10.9866	6.7546	4.6747	7.232	4.5204	6.5206	5.8084	5.4558	9.8901	6.4395	7.7898	4.9796	8.6704	5.8435	7.5277	6.1983	5.9844	7.9721	9.0303	7.7228	7.89	6.777	5.9905	5.2581	5.2441	6.5935	8.0684	6.3001	7.5196	7.0874	7.7453	6.5789	9.7354	7.2566	6.0264	6.1243	8.5327	7.0586	5.8809	5.582	7.9897	7.501	6.784	7.8636	7.9126	8.2469	7.119	9.6997	9.2652	5.858	6.7831	8.835
PF3D7_0712600.mrna1_1	PF3D7_0712600.mrna1_1;722	722	9.8386	7.2121	8.3078	5.9542	9.0247	6.6899	8.106	7.9847	8.6977	9.5805	7.7408	7.096	5.779	9.0139	7.3064	5.8667	8.5901	12.3717	6.5056	7.3814	8.756	5.8948	6.1831	10.4634	5.9362	5.5138	5.7035	6.3065	7.8559	8.8961	7.6687	4.2304	10.4993	6.944	5.9274	6.3633	5.487	8.3049	6.2026	6.0016	6.7708	5.5975	9.1412	6.0286	8.7363	7.607	8.5103	6.98	7.0127	7.9868	9.5992	9.2803	7.8256	6.3105	7.7629	7.394	6.4731	8.6084	7.2081	6.285	7.6417	7.1232	7.8846	5.641	10.1952	6.8169	4.607	7.3604	7.197	9.1337	6.4886	7.477	8.3249	7.7314	7.042	8.093	8.5334	7.6699	6.8901	10.2724	7.4462	5.4607	7.0043	7.6351
PF3D7_0712600.mrna1_1	PF3D7_0712600.mrna1_1;723	723	9.2973	6.7518	7.1947	5.7642	9.3839	7.3365	7.2674	7.4476	8.741	8.7599	7.714	7.0543	5.5357	9.2784	6.7027	5.8731	7.7999	6.615	5.8148	6.7054	8.4251	6.3462	6.4607	11.1075	6.1932	6.1892	6.7396	5.7501	7.1494	8.0446	7.4207	5.61	11.1806	7.7193	5.5613	5.8963	5.6608	8.2214	6.7054	5.1961	7.3424	3.4276	7.8543	6.1548	9.1078	7.2812	7.7129	5.6159	7.2819	6.7786	8.8093	7.7227	7.533	5.706	6.5323	5.8288	6.1332	6.3698	5.4185	6.415	7.1737	6.607	8.94	6.8496	9.9874	6.373	4.3241	6.3416	6.3906	6.8896	5.5898	6.4461	7.47	6.8264	6.5563	7.6636	8.9455	7.5314	7.0014	9.8328	7.2951	6.0455	7.2584	6.5999
PF3D7_0712600.mrna1_1	PF3D7_0712600.mrna1_1;724	724	9.1959	6.0099	6.8667	5.1957	8.8558	6.8229	6.8679	7.2946	8.1571	9.4114	6.7208	7.4345	5.4289	8.9405	6.5715	6.0188	7.7774	6.4606	5.7557	7.4269	8.3063	5.7808	7.6024	10.0749	5.7674	5.7536	6.2325	6.1096	7.1456	8.2715	6.1035	7.6805	10.1249	7.1819	5.1069	5.0841	5.009	7.6908	6.2491	7.0318	7.2332	6.2869	6.5923	5.382	8.3669	6.6785	8.7816	6.2837	7.3622	7.2023	8.5605	7.2472	7.0453	6.9605	6.9627	5.332	6.1396	6.8857	5.7247	6.6757	6.068	9.051	7.5969	7.0579	9.9611	5.9878	2.3923	5.225	7.2394	7.4022	5.4515	6.0479	8.0893	7.1983	6.8316	6.9346	8.6213	6.5995	6.8709	10.0062	6.3691	4.6536	6.4019	6.8652
PF3D7_0712600.mrna1_1	PF3D7_0712600.mrna1_1;725	725	7.8191	5.7298	5.5419	5.6056	7.6414	7.1071	7.0075	6.6734	8.0423	7.9051	6.1432	6.6922	5.9761	8.0266	5.9821	4.9231	6.7521	5.4222	5.2028	7.3519	7.7642	6.2502	5.0303	8.204	5.9672	6.1574	6.6539	6.4333	7.5895	8.2887	6.8845	4.1579	7.8044	5.96	5.6716	6.0286	5.0268	6.9523	6.2114	5.1264	9.678	5.2623	7.0818	5.3618	7.4093	6.6411	7.4534	5.9303	6.745	6.8986	8.2457	8.4243	7.585	6.054	6.1703	4.7027	5.824	6.7663	5.4973	5.9766	6.3726	6.6866	8.8751	6.0712	9.2128	6.4827	5.1965	6.5538	7.4496	6.6337	3.225	6.0034	7.3252	7.1097	6.9395	7.3132	8.9489	8.2978	7.4092	9.9339	6.2176	6.0413	7.4005	7.5862
PF3D7_0712600.mrna1_1	PF3D7_0712600.mrna1_1;726	726	6.9416	5.1902	5.9491	5.7298	4.1763	4.963	5.314	5.2388	5.8605	7.3275	5.9923	6.3904	5.106	4.9021	5.9939	5.5059	5.5865	5.3995	5.1542	6.3945	7.0759	5.8885	6.0099	7.3186	4.2102	4.6247	4.6724	5.5711	6.5794	5.9864	6.4543	5.2079	6.6045	5.4578	5.4835	2.905	4.8334	6.2112	6.0014	5.3796	9.4483	4.6893	4.8758	5.2735	5.3509	5.7929	5.4568	6.0695	6.2489	5.9526	5.9303	4.8773	6.4772	8.8234	4.8787	3.7918	4.3847	6.8285	4.8263	5.3523	6.7013	6.1989	5.4506	5.3809	4.8475	5.4575	4.4189	5.4036	6.4715	4.6415	4.8743	5.2873	6.4616	5.5804	5.5699	6.2445	6.1469	6.1369	6	5.9771	5.2315	4.8027	4.796	5.8452
PF3D7_0712600.mrna1_1	PF3D7_0712600.mrna1_1;727	727	7.6224	6.3129	5.9905	5.9609	4.3377	6.6241	5.1135	4.4229	5.4343	7.5033	8.1041	5.2137	6.3192	5.0032	6.2999	6.0295	5.3501	4.6346	5.4263	7.6197	6.9696	6.2572	5.5898	7.0341	6.1241	4.5832	4.7766	5.7203	7.6452	6.7968	6.26	5.9509	7.9032	5.407	3.8904	4.9919	6.3921	5.3327	6.0336	6.3558	9.8627	5.6147	6.4375	8.5032	6.2882	4.5317	6.2279	5.9986	6.5306	5.5892	5.348	6.2024	6.0141	8.4379	5.5454	4.9914	5.1027	6.6774	5.1902	3.7698	6.3756	6.4481	5.2813	5.3628	4.4634	5.157	4.841	5.0959	7.3355	4.8415	5.6395	5.2836	7.4504	5.6932	5.1695	6.6169	5.9129	6.2743	6.0372	4.6439	5.6253	3.957	5.1243	6.3036
PF3D7_0712600.mrna1_1	PF3D7_0712600.mrna1_1;728	728	7.565	5.9921	5.5166	6.0437	5.7936	6.4251	5.1473	5.2453	6.2248	7.4345	7.2596	5.7814	6.6533	4.7682	5.8672	6.1552	6.0264	5.2184	5.332	9.0805	9.1222	7.2137	6.4343	6.1249	5.9738	4.3147	5.9399	6.0889	7.5928	8.2702	5.6299	6.7495	6.4333	6.2837	5.5214	5.1607	7.1415	6.74	5.804	5.5469	10.6226	5.9011	5.986	5.5276	5.5125	5.9743	6.6441	6.087	6.5621	6.688	6.1332	6.3005	7.3463	7.6772	4.9946	5.0461	5.7766	6.3036	5.5662	5.5037	6.7854	6.2201	6.5765	6.1497	6.7072	5.3516	6.0056	5.9205	7.2028	5.1639	4.4561	4.8455	6.3937	5.3388	6.3111	6.5395	6.7819	6.3174	6.2841	6.0991	5.7879	5.1965	5.7623	8.3431
PF3D7_0712600.mrna1_1	PF3D7_0712600.mrna1_1;729	729	8.6013	5.96	5.6279	6.0272	5.0972	4.9547	5.6913	4.8515	5.3107	7.8772	8.106	5.7024	6.297	2.7655	5.0648	5.4165	6.2583	4.9556	5.4453	7.6576	7.3399	5.2338	6.363	6.5376	5.9853	4.9509	5.0144	5.2342	7.8771	7.6871	5.8515	6.6177	5.8107	5.875	5.3277	5.3813	6.5049	6.4274	5.7129	6.8928	10.6639	5.218	6.7009	5.4979	8.5244	5.3473	7.1473	7.2043	6.6817	6.0832	5.8892	6.8742	6.8248	9.6531	5.2087	5.2683	6.0321	6.7829	5.8858	5.7458	5.31	6.8204	6.9048	5.7602	5.033	5.7434	5.6536	6.4184	7.7333	5.9729	4.4938	5.9766	6.9075	5.7366	4.9458	6.2139	7.1525	6.086	6.323	6.5084	4.9602	5.5351	6.0413	8.211
PF3D7_0712600.mrna1_1	PF3D7_0712600.mrna1_1;730	730	7.8258	6.5091	6.9415	5.6769	6.9001	6.6479	6.0853	6.07	5.4679	7.6025	8.028	5.4744	5.8068	5.4046	6.5746	7.5132	6.0834	6.306	5.7975	9.8389	12.0526	6.2405	7.9801	6.0444	5.7439	5.1922	5.7382	5.6453	9.3675	10.6903	6.6855	7.814	5.1595	7.0775	6.2716	5.8714	9.0118	8.1288	5.7396	5.4296	11.011	5.1961	6.1861	5.5826	6.9541	6.1357	7.9713	5.3122	7.3139	7.7748	5.4476	7.6514	8.2172	10.428	6.6248	5.439	6.188	5.848	5.0299	5.1727	6.6147	6.2581	8.1177	6.4545	9.1467	5.9437	5.4346	6.0864	5.9955	6.6349	5.246	5.826	6.1142	6.1797	5.7772	6.5303	7.2459	6.6269	6.5587	9.4522	5.8733	5.2687	6.2147	6.6561
PF3D7_0712600.mrna1_1	PF3D7_0712600.mrna1_1;731	731	7.5757	5.5868	6.8259	5.7123	4.7923	7.6822	6.632	7.2129	5.5829	7.9752	8.9666	6.7723	6.5794	5.1847	6.595	6.969	7.324	6.0472	4.8344	9.8405	11.8893	6.7819	7.4587	6.1705	5.6369	4.272	5.3341	5.2578	8.9549	9.7925	6.9324	6.8445	5.8009	6.7435	5.5708	5.9193	7.2274	8.1572	5.9076	5.8652	10.7365	3.0444	7.7046	6.106	7.3183	6.1817	7.8745	6.111	7.5707	9.1126	6.1121	8.7878	7.8054	10.8968	6.8412	4.7425	6.2394	6.8595	6.5953	5.7355	6.0317	6.8427	8.0449	5.8372	8.5143	5.5807	5.1231	6.2998	6.9664	6.3386	5.7485	5.4976	7.6939	6.1623	5.4443	5.8253	7.6405	6.9592	6.2767	9.5333	6.3952	5.1135	6.0985	5.9614
PF3D7_0712600.mrna1_1	PF3D7_0712600.mrna1_1;732	732	7.148	6.1133	6.9849	5.6935	4.4647	6.8474	4.9146	5.1518	4.0583	7.3346	9.2731	6.3034	4.2319	1.4383	6.1365	6.0618	5.7766	5.6349	4.4738	7.8088	9.9541	5.7541	5.7024	5.7317	5.3754	4.8349	4.2102	4.9021	8.2477	8.3337	6.8994	6.0687	5.6528	6.0453	4.9241	5.3151	7.1816	8.8278	6.192	4.5385	10.7322	4.4931	6.6988	5.8329	6.441	4.85	9.6927	5.269	6.578	7.5489	4.9914	7.1067	7.0365	10.1205	5.4463	4.9523	7.7811	6.2479	7.4163	3.742	6.6275	7.8851	7.7125	5.6337	7.0002	7.5048	5.0215	5.5084	5.3125	5.3903	4.8475	6.0014	6.8184	5.6038	4.9556	5.4121	6.8885	6.1305	6.4639	7.036	6.9782	4.5552	5.1938	4.8089
PF3D7_0712600.mrna1_1	PF3D7_0712600.mrna1_1;733	733	6.9911	6.3091	6.7884	4.9928	5.0575	6.1443	5.233	4.9864	5.1469	7.8497	6.7144	5.9944	4.7981	3.6781	5.6349	5.6966	5.7298	4.4816	5.0277	9.3306	10.9975	7.0705	6.4886	5.5475	6.0215	4.5217	4.9307	5.3572	8.3908	8.2328	8.1488	5.4941	5.6571	5.9787	4.2055	4.86	7.035	5.7511	6.4499	4.2898	10.0593	5.1073	6.9433	6.3675	6.3181	5.5683	5.6565	6.0505	7.064	6.9694	5.3413	8.215	6.9871	10.6229	5.9148	4.4376	5.2196	6.6956	5.5892	3.8709	5.599	6.8685	8.5507	5.0579	8.9816	6.7229	4.8861	6.4067	5.6622	5.4429	4.5267	5.2906	8.0213	5.3823	5.6682	5.8171	7.3736	7.2506	6.3406	9.6492	6.5703	5.1001	4.9709	5.1579
PF3D7_0712600.mrna1_1	PF3D7_0712600.mrna1_1;734	734	5.847	5.5841	5.6831	5.2388	2.6112	6.246	4.851	3.8787	3.0215	6.7642	7.2643	5.1554	5.2634	0.9411	5.7396	5.8968	6.0747	3.7038	5.195	8.1149	6.8589	4.2987	6.9395	4.1408	5.1218	4.497	2.0875	4.9773	6.9853	6.1012	5.6551	5.9272	5.2716	5.5392	4.4705	4.3147	5.2731	5.4466	5.3579	4.3568	8.1491	3.5033	8.1345	5.9575	4.5844	4.6741	5.0566	4.5154	2.9011	4.7219	3.6229	5.1851	3.8679	7.5753	6.1357	4.9616	4.8475	6.1936	5.328	4.7153	4.1135	5.5786	5.2702	5.3402	6.8053	5.0492	4.3234	5.878	5.8755	6.0241	5.0206	5.2946	7.6648	4.6088	4.4647	5.0188	6.6556	5.4835	5.8831	7.2906	5.988	0.5261	5.9588	5.8567
PF3D7_0712600.mrna1_1	PF3D7_0712600.mrna1_1;735	735	7.149	6.2494	6.2578	6.4296	3.1875	6.4939	5.8572	4.7986	3.0959	8.2864	6.2843	6.2858	6.9091	1.3505	6.8022	5.0219	6.3076	3.5705	4.9179	9.1285	7.1393	4.9383	5.4091	6.1022	5.0648	3.6334	3.904	4.5311	8.2658	6.1142	5.7068	4.1985	5.6355	4.9373	4.3526	4.8263	5.2657	6.3341	5.4229	4.306	7.8866	4.916	4.1432	4.9435	7.9787	4.706	5.1022	4.9021	4.8831	5.7087	4.9732	5.3695	5.1268	7.4691	5.7363	4.7126	5.2672	6.0437	5.9458	4.3349	4.9598	6.4846	6.3245	4.889	7.8201	6.2739	3.6017	5.2334	5.4124	5.1098	4.1882	4.7897	6.5053	6.5179	6.2608	5.263	6.8557	5.9923	5.6276	8.2506	6.2096	4.1755	6.4735	6.7828
PF3D7_0712600.mrna1_1	PF3D7_0712600.mrna1_1;736	736	8.7192	5.8372	5.5717	6.1595	3.6311	6.8467	7.211	5.3038	2.1538	8.9746	6.8362	8.6617	6.2873	3.7247	5.5283	7.9676	5.6511	3.8186	4.5103	7.5329	9.8961	4.7719	5.5392	6.4785	4.6247	1.848	4.9279	5.6453	7.6196	8.6165	5.7043	2.7049	6.6618	4.9054	5.4195	4.1635	7.7769	6.1751	5.3427	4.8919	1.9146	3.2854	5.6144	5.6261	8.1404	6.153	6.9161	4.2824	4.266	4.4141	5.0108	5.5865	4.7404	6.7745	5.3565	3.7463	4.2273	6.632	5.4634	5.1477	5.054	5.7816	6.2388	5.1424	5.3565	5.7557	4.0018	5.6375	5.8081	5.9378	4.1457	5.4588	7.8163	5.5416	5.9018	5.55	7.2499	6.0853	5.9702	6.9913	6.2972	5.1085	5.3723	6.716
PF3D7_0712600.mrna1_1	PF3D7_0712600.mrna1_1;737	737	8.2835	5.2437	5.8662	5.8557	3.3937	5.8807	6.5091	6.8008	1.6369	8.3874	6.4316	4.7882	5.3306	1.7312	5.4614	5.3038	7.8873	3.0807	3.4209	5.8929	6.9425	5.432	5.1223	5.6427	4.8822	3.4515	6.1757	3.9644	6.7604	7.0818	5.93	2.7115	6.8189	5.6378	5.3975	5.6147	4.3384	5.7758	5.0609	3.8166	4.7274	5.9674	3.942	4.0435	8.0193	4.756	5.8222	6.4859	3.0976	4.3399	3.9764	4.6147	4.7892	5.4456	6.9172	3.4803	4.2418	8.3652	5.9628	4.862	6.2405	5.6229	7.0024	5.2384	5.7276	5.1562	3.904	4.5398	5.3266	5.8527	4.814	5.7407	8.9503	6.3654	5.5859	6.4853	8.0629	8.1921	5.8248	5.5783	6.0516	4.5638	5.5671	7.0262
PF3D7_0712600.mrna1_1	PF3D7_0712600.mrna1_1;738	738	5.4973	5.0058	4.8369	5.4229	3.497	5.4256	4.6088	5.033	3.7645	6.4893	5.5862	5.0076	3.9364	2.1635	6.1069	5.3554	5.6826	4.8575	4.6764	4.8515	5.6223	4.6531	7.6418	5.9706	4.607	4.6444	5.0299	5.0531	5.2525	5.0444	4.8684	5.6767	6.0843	4.5135	4.0426	3.8856	3.5273	4.4482	3.3785	3.7203	4.278	3.0197	5.5835	5.3052	2.6803	3.8084	5.1906	4.5904	3.7751	3.8309	5.2589	5.7703	5.0117	5.5732	5.7404	2.6462	5.565	7.9195	4.843	4.6153	5.5978	5.7118	4.1202	5.2028	5.1659	5.3334	4.5097	5.4728	4.0426	4.5957	3.4263	5.1239	9.2532	5.0934	5.1953	4.3771	6.2236	4.204	5.0299	5.2008	5.5075	2.5558	5.7043	5.3234
PF3D7_0712600.mrna1_1	PF3D7_0712600.mrna1_1;739	739	6.603	4.9425	5.0674	4.4283	3.7751	5.3384	6.2219	4.1699	4.7533	5.0959	3.7981	4.2772	4.9122	2.1827	5.1239	6.496	5.3226	2.4436	4.8846	5.2517	4.6594	5.0312	5.0361	6.5733	7.1808	3.9269	4.4601	3.9542	6.2317	5.4886	6.0009	3.3291	6.5357	7.5692	5.0501	5.0312	3.9079	5.7085	5.5336	4.641	3.849	4.5589	4.4731	4.8654	4.5601	5.2032	6.6095	4.5367	1.9819	1.9745	4.2913	5.0361	4.1627	5.4279	6.4393	1.8758	4.5348	7.7337	5.9392	5.017	5.3406	6.156	6.0411	4.9449	4.4476	5.4148	4.7355	4.6993	5.1558	6.9297	5.4283	5.2931	7.5188	5.6736	5.2843	4.9533	5.5832	4.5844	6.7373	4.9198	5.2102	4.8555	4.4886	3.6781
PF3D7_0712600.mrna1_1	PF3D7_0712600.mrna1_1;740	740	5.6147	6.074	5.2153	4.7469	4.6282	6.2221	6.0839	2.7761	2.4276	5.717	3.6415	6.1799	3.7344	1.3334	6.1719	6.7216	6.327	1.0976	7.1903	6.1625	5.7015	5.2623	4.8068	6.7859	7.6179	3.1127	3.4249	5.7249	6.1942	4.8948	5.033	4.5204	6.6513	7.5767	4.6247	2.3016	3.557	7.3156	4.9416	3.8885	4.6837	4.5735	5.4774	4.7692	4.2288	4.3406	7.6113	5.3291	2.1309	4.5447	4.7645	5.3356	9.4409	4.347	8.046	1.86	4.3384	5.585	6.3988	6.0112	5.3391	5.7104	5.1771	5.6682	5.2765	5.9586	4.8253	4.7819	4.0764	7.5752	6.328	5.1803	5.2369	6.6999	5.9378	5.7065	6.3668	4.1424	5.4333	5.5264	6.578	4.2787	4.4822	4.6427
PF3D7_0712600.mrna1_1	PF3D7_0712600.mrna1_1;741	741	5.9052	4.0009	4.4463	4.4182	4.2494	5.5357	5.9819	4.4067	3.3604	5.478	4.1691	5.6596	5.093	2.854	5.2913	7.6128	6.2527	5.2642	4.497	4.4679	4.9846	3.7148	3.6053	4.7766	7.1514	3.969	4.847	4.9198	5.4286	5.0144	5.0942	2.9317	5.4111	7.7953	4.0522	2.8992	4.2839	5.436	5.1481	4.101	5.6232	4.6764	5.2269	4.1342	3.3519	4.4938	6.8501	3.9345	5.5065	4.101	3.9955	3.7887	8.7623	5.2357	6.6991	4.8679	4.7714	5.1989	5.85	5.627	4.6775	5.0041	5.4259	4.9819	5.1595	5.2604	4.0295	4.2219	4.8202	6.8995	4.4886	5.0626	4.8836	5.6568	4.9307	4.796	6.9484	5.4486	5.0032	5.8207	5.5877	3.7344	5.142	3.6496
PF3D7_0712600.mrna1_1	PF3D7_0712600.mrna1_1;742	742	5.2334	6.017	4.7087	3.9241	4.0934	4.2668	5.3477	4.0993	2.0144	4.0514	4.1747	3.4777	3.3882	3.6346	4.4963	5.5333	4.812	4.0618	3.7344	4.9307	4.1185	3.6473	3.6415	4.1763	4.3688	1.7137	5.0687	4.0426	4.157	5.2987	5.673	1.5008	3.9727	4.7766	4.7703	4.3096	3.4777	4.332	4.4699	4.2304	5.4506	3.0942	4.3992000000000004	4.1795	4.0909	3.9326	4.4542	4.5558	9.7776	3.5993	5.0483	4.4835	3.5008	4.9837	4.7458	2.6112	2.511	4.3723	5.7339	1.856	5.2203	4.3363	4.5607	4.5404	4.0738	4.9754	3.7126	3.5447	5.0241	4.9896	4.5354	4.5027	3.6473	4.4886	4.8773	4.7634	4.9481	4.2578	5.0036	4.144	4.5053	3.3103	4.3653	4.6118
PF3D7_0712600.mrna1_1	PF3D7_0712600.mrna1_1;743	743	5.7436	5.2149	5.433	4.3441	2.7655	4.1675	6.9873	5.5002	0.111	5.4893	4.554	5.1123	4.0409	4.4809	4.8115	7.7042	5.3316	4.8032	4.2411	4.3847	4.6118	3.6859	4.7576	4.7076	6.966	3.5248	4.3183	4.7714	5.2083	4.9542	5.2547	3.7876	5.434	7.7731	2.969	4.4509	3.7981	6.5437	4.3477	3.7388	3.7027	4.7361	5.0175	4.0479	5.0161	4.3834	6.819	4.2157	8.5569	7.3375	5.2028	4.8841	6.8958	4.1085	5.6935	3.0738	4.7903	7.2187	5.431	5.4002	3.2296	6.1631	7.77	4.009	5.0193	5.7866	3.1985	4.3111	4.5595	4.437	5.4148	5.0409	6.9554	4.4121	5.6508	4.2311	6.454	6.5677	5.8669	4.7708	5.1627	2.3161	5.5699	4.8485
PF3D7_0712600.mrna1_1	PF3D7_0712600.mrna1_1;744	744	5.3377	5.438	3.6334	4.6548	3.9973	4.5491	5.0742	3.7082	2.3923	4.3391	5.2365	3.6803	4.5354	1.1375	5.2063	5.9505	4.5021	2.384	5.2392	3.3882	4.7241	4.2456	3.6299	5.0509	5.3892	2.8836	4.814	3.9373	4.5122	5.2924	4.634	0	5.0883	3.8349	4.8063	2.7761	3.2464	5.0308	4.3964	4.4925	3.1875	4.3978	4.9937	3.306	0.0144	2.6622	5.2176	3.546	6.2959	5.1077	4.9764	4.4777	6.301	4.5801	4.8186	3.8738	4.3778	4.6696	4.5807	4.4653	5.3625	4.9805	10.0749	3.254	4.1318	3.9561	3.4803	4.8822	5.0067	4.8074	4.4423	4.4725	3.1875	4.3882	4.8812	5.2865	5.9962	9.2858	5.7268	4.3889	4.4067	3.4502	4.5173	3.842
PF3D7_0712600.mrna1_1	PF3D7_0712600.mrna1_1;745	745	5.3882	4.811	4.2157	4.8212	4.1497	4.9923	5.6949	4.774	1.3391	5.7274	2.669	3.7015	4.2698	4.2555	4.4783	8.2723	4.9074	4.3441	3.0942	3.858	5.3519	4.5304	4.4627	4.5336	5.7623	2.4931	2.9709	4.9923	5.0947	5.4135	5.0365	3.8001	6.0005	5.9498	4.1202	2.8934	3.5838	6.2538	5.3561	3.4046	3.6358	3.7203	4.7714	2.7247	4.1993	2.7845	5.8068	4.2327	9.0965	6.3217	5.3747	2.9107	6.8485	4.1077	3.1177	4.5601	5.4941	5.3277	5.2983	3.26	5.1534	5.7897	9.0882	5.0934	4.8545	5.4216	4.6656	4.6346	2.9298	2.1763	4.2126	4.5777	5.144	6.0016	4.2396	5.1755	6.049	8.5035	5.1169	5.6582	5.5789	2.5729	4.3868	2.9782
PF3D7_0712600.mrna1_1	PF3D7_0712600.mrna1_1;746	746	4.7142	5.2836	3.9937	4.6904	2.8972	4.8339	4.8115	5.337	1.6508	3.8836	5.8659	4.8812	3.9514	0	4.1094	5.998	5.6185	3.4673	5.2269	2.7004	4.3757	3.7613	3.7236	4.9681	4.861	3.1667	4.0426	4.9288	4.0339	5.1001	4.9667	2.5286	4.332	4.5261	1.8718	3.488	3.6781	5.0492	4.6971	2.8278	3.2403	4.4957	3.5323	4.3484	4.0391	2.4489	5.9784	3.306	7.14	4.5589	5.0405	3.9644	6.3236	4.9317	5.3208	3.7082	4.9336	5.4162	5.2453	3.9495	5.8112	4.9317	8.197	3.9588	4.8037	4.3923	4.4476	4.8237	3.9021	3.9193	1.856	4.5116	3.1408	4.511	4.8565	3.7485	5.2426	7.9547	4.7431	5.537	5.0175	4.6753	4.8768	1.8679
PF3D7_0712600.mrna1_1	PF3D7_0712600.mrna1_1;747	747	5.3796	4.6949	4.373	5.0687	4.1691	4.9653	4.0968	3.8186	2.6576	6.0557	2.848	3.7409	4.3498	3.1194	4.7618	5.2687	5.2399	3.8288	5.0312	4.2517	5.2638	4.4542	4.8684	4.5619	3.7312	1.4276	3.6346	4.706	5.1683	5.2861	4.4809	3.7729	4.189	5.1493	4.3262	3.9505	4.5179	4.5097	5.0828	2.7004	3.8777	3.9709	4.1243	3.3045	4.3298	3.1922	3.0704	4.8425	6.4658	1.7355	4.5795	4.5361	4.441	4.1326	4.3448	4.6831	5.1436	5.327	4.269	4.079	4.9388	4.5491	7.7032	4.5097	4.6611	5.0058	4.1667	4.8079	3.2219	5.2052	4.2257	3.6982	4.6645	4.1619	4.6064	4.6848	6.1916	7.2049	4.735	4.6988	5.5444	4.5286	5.0027	4.0295
PF3D7_0712600.mrna1_1	PF3D7_0712600.mrna1_1;748	748	4.7602	5.6943	5.2854	4.4535	4.7719	5.5264	5.8202	5.5726	3.5644	5.2453	4.5173	3.774	4.3875	4.3498	5.3082	6.2313	5.6662	4.3597	2.7719	4.8595	6.2494	3.9439	5.5311	5.4216	4.8904	3.3771	5.0501	4.0985	4.7923	5.3161	5.025	0.5753	5.7241	5.7798	4.8181	2.797	4.5059	5.1791	5.51	2.9946	4.7317	4.3583	6.0633	5.4145	3.7431	4.254	5.2207	5.2876	8.6151	5.6285	5.2346	5.3194	6.5078	4.6165	4.3161	3.6311	3.5826	4.6645	5.2165	4.8455	5.0009	5.9224	10.2667	5.3576	4.116	4.5273	4.7866	3.7279	4.1416	3.8904	3.9616	5.4005	3.6938	5.3611	5.4796	5.7466	6.6248	10.4583	5.4326	5.3395	4.6023	2.9946	5.2411	3.7719
PF3D7_0712600.mrna1_1	PF3D7_0712600.mrna1_1;749	749	5.8878	4.7436	4.4931	5.4689	3.3785	4.7458	4.904	4.0461	4.193	4.7506	4.5515	7.001	4.797	4.4094	5.5475	6.2534	4.7698	4.811	4.7425	4.986	5.9862	4.2735	4.4919	7.8304	6.0611	3.3363	4.3736	4.7586	4.1977	6.1597	6.312	3.4529	7.5564	6.7546	3.9782	3.254	4.4783	6.3189	5.7369	4.0909	4.7986	4.1052	7.4966	10.2156	4.4162	4.3971	6.5387	4.464	8.9323	5.5395	4.3413	3.7038	7.1931	4.1301	4.3992000000000004	4.431	3.943	4.8298	5.5925	4.0009	5.2296	5.8022	11.2236	5.5204	4.4515	5.5435	2.3868	4.4614	5.2876	5.2724	4.7602	5.1623	3.9326	5.3501	5.5699	5.465	6.246	10.7699	5.0592	5.1546	4.6171	3.4854	4.9392	4.935
PF3D7_0712600.mrna1_1	PF3D7_0712600.mrna1_1;750	750	5.7428	5.2529	5.3764	4.3611	4.4175	3.6814	5.6264	4.5329	3.0875	5.0045	4.6064	3.6218	4.1811	3.6241	5.2928	5.0422	5.3291	4.9336	4.5993	4.9107	6.5966	3.9402	4.1667	5.1827	5.9279	2.254	3.8176	4.5103	5.4532	6.7417	5.9026	3.6392	5.0166	5.3452	4.3356	5.0613	5.4588	4.7613	5.4832	3.3923	4.7431	4.7729	6.1669	6.4477	4.7793	4.5173	5.1243	4.7576	7.1719	5.193	5.6103	5.2645	7.0689	5.0661	8.3985	4.7682	4.6398	5.7653	4.8595	3.6241	5.615	5.5853	11.0676	5.1835	4.5644	4.995	4.9241	4.7835	5.4131	6.6311	3.6668	4.4121	4.7159	6.2091	5.5829	5.2895	7.3973	10.8445	4.5601	4.1194	5.4273	5.6261	5.3688	4.796
PF3D7_0712600.mrna1_1	PF3D7_0712600.mrna1_1;751	751	5.8733	5.8048	5.7222	4.8787	4.796	4.251	5.2679	4.7803	5.0475	6.2348	4.9255	5.558	4.99	5.4246	4.9565	5.0934	4.8866	5.1599	3.278	4.8304	5.3445	5.4864	5.2137	5.1751	6.5234	3.3896	5.879	5.3416	4.6352	4.6088	5.9481	3.1391	4.7225	6.8582	4.7274	5.4598	4.9832	5.0592	5.2869	4.6029	5.3074	4.926	5.0076	5.7074	5.0959	4.6358	5.9623	4.1489	3.3702	5.3223	4.9364	5.1473	6.1574	4.85	4.5668	4.9995	5.6168	5.7098	5.4502	5.121	5.7312	5.9787	6.7778	4.3561	5.4845	5.8379	2.905	5.3858	6.0343	5.0009	4.3625	5.2776	3.3561	4.9607	5.7525	4.4135	6.539	7.2726	5.0206	5.3985	5.5401	2.8817	5.3034	4.4542
PF3D7_0712600.mrna1_1	PF3D7_0712600.mrna1_1;752	752	5.975	5.1404	5.7769	4.225	3.6381	5.2192	4.7306	5.2724	2.6554	6.8128	5.2044	5.4236	4.8283	5.0561	5.2063	5.1098	5.3547	2.3103	3.4396	4.2972	6.4678	4.1383	4.963	5.5622	5.3834	3.0018	3.5969	4.3441	4.6971	6.3062	6.5467	4.9616	5.479	6.3406	3.6276	4.2165	4.7866	5.1591	5.2483	3.6358	5.9333	4.7866	4.2891	5.5329	4.5558	5.3388	5.0356	5.0909	2.3785	3.4449	4.8455	5.1918	4.8364	5.4899	5.2638	2.373	6.0455	5.0036	5.7546	4.4957	5.2798	6.0394	6.382	4.0747	4.6094	5.6946	3.1875	4.812	4.7285	5.295	4.1102	6.8844	5.7238	5.8316	5.2059	5.7903	7.1099	4.8151	5.0325	3.9672	4.7393	3.1763	5.4928	5.3736
PF3D7_0712600.mrna1_1	PF3D7_0712600.mrna1_1;753	753	5.2713	6.0372	5.1651	5.3892	3.2001	4.673	5.087	3.6346	4.4482	4.847	5.2307	6.049	5.2215	3.858	5.1851	4.9467	5.1767	4.4522	3.3757	4.6843	6.9573	4.8515	5.0849	6.1731	4.8758	3.4647	2.2987	4.5771	5.2979	5.7584	5.5245	4.5204	6.4106	5.405	3.5741	4.2743	5.5981	4.3681	4.5558	5.3933	3.546	3.251	4.106	6.3443	4.4276	4.5385	4.1094	5.3107	5.3947	4.7729	5.5656	4.235	3.5765	5.2679	4.3176	4.0712	6.1359	5.1218	5.8977	4.7214	5.2137	8.8484	4.9458	4.8068	3.3505	5.8271	5.0501	4.2063	5.3176	5.0152	4.382	6.6786	6.3714	5.7623	5.2396	5.1894	8.6801	5.6803	4.7756	4.7908	5.8076	2.5261	5.5416	5.1408
PF3D7_0712600.mrna1_1	PF3D7_0712600.mrna1_1;754	754	5.6781	7.6564	5.2304	5.3016	3.6017	4.8807	5.2698	4.5747	2.8836	5.5506	4.4423	5.076	4.4509	4.4148	5.0866	5.213	4.5348	4.6082	4.991	5.0272	5.7054	4.0135	4.0883	6.0747	5.5308	1.8718	4.2188	3.4502	5.1902	5.9021	5.4584	3.306	5.7323	5.121	4.6182	3.2585	5.3971	5.5103	4.9107	7.7676	4.1635	3.5789	4.8585	5.3234	4.0054	4.5521	4.6876	5.9103	4.591	4.4738	5.7271	4.2728	4.4575	5.8667	4.5886	3.5435	5.8672	3.3377	5.5323	4.5192	5.4529	6.7151	4.7436	4.6076	3.4356	5.5251	3.9392	5.2716	5.5254	5.8161	3.4738	5.7568	5.7331	5.7463	4.9941	5.723	7.0307	4.7366	5.2219	5.0457	5.2415	2.1699	4.6831	4.2772
PF3D7_0712600.mrna1_1	PF3D7_0712600.mrna1_1;755	755	6.6011	8.475	5.1131	6.0356	3.3937	4.9509	6.1412	5.2521	1.757	6.8431	5.1027	6.1001	6.6437	3.9449	4.9672	7.7	5.9644	4.1554	6.1383	6.4901	7.7596	7.3166	6.4082	6.4279	6.2292	6.2817	4.3009	5.796	7.0888	6.9924	7.4828	6.8125	6.3639	7.2458	6.5587	5.7926	4.9453	5.6112	6.7602	9.1274	6.6225	2.5385	5.3187	3.6508	5.7186	6.3537	6.2802	5.2475	5.8148	4.4809	5.8851	5.5469	7.6992	6.0885	6.4378	6.7485	7.2303	5.9013	6.0014	4.7623	5.6539	6.7002	6.4853	6.9099	5.8686	6.5325	4.5969	6.8942	6.7221	6.8165	4.8664	6.6191	6.1771	6.0723	6.0195	6.1853	7.8176	6.6928	6.6168	5.4175	6.0678	6.6048	6.8534	5.9004
PF3D7_0712600.mrna1_1	PF3D7_0712600.mrna1_1;756	756	6.0665	8.2973	5.1346	5.9814	4.7153	5.1961	4.0892	4.2994	4.7038	7.35	5.8283	4.0152	5.2165	4.0985	4.8679	5.2931	4.8782	5.0135	4.3505	5.1202	7.6504	5.4087	5.9348	6.007	5.211	4.3978	5.875	5.6696	5.2928	7.4117	5.7096	6.3016	5.774	5.3757	5.1615	4.4243	4.9463	5.738	5.3395	8.649	4.5795	4.5198	3.5286	4.8445	4.8053	5.3462	4.9968	5.7007	2.8012	5.1371	5.2307	4.6299	5.4519	5.1169	5.0422	4.4033	6.5848	5.2839	6.2787	5.4145	5.1623	5.3118	4.9397	5.5729	5.204	6.0492	4.5521	5.4209	6.1803	6.497	4.3434	6.357	6.9228	6.4845	6.4731	4.2095	6.6906	5.0819	6.8504	4.4162	4.8924	4.0259	6.4565	4.7975
PF3D7_0712600.mrna1_1	PF3D7_0712600.mrna1_1;757	757	6.6215	9.4662	5.8829	6.035	4.649	4.6571	4.6645	3.4195	1.9635	6.8283	5.7401	5.7353	4.8525	2.0772	4.9727	5.0241	5.6387	5.3889	6.2913	6.3745	7.5286	4.8968	5.904	5.6462	6.6356	3.2585	8.4147	5.9234	6.6015	6.6029	6.2302	3.3132	5.3136	7.1657	4.5729	8.7095	5.1465	5.8194	6.0228	9.5739	3.5484	4.6076	5.8056	7.5624	5.7396	4.4496	5.6971	4.5765	5.202	4.2334	5.5116	5.6682	5.5091	5.8186	5.5792	5.9568	4.7032	6.2418	5.9117	5.7115	5.7737	6.3418	6.6476	5.2207	5.9581	6.2267	4.1094	6.0953	5.7613	5.4803	4.2876	5.2437	7.4757	5.6887	5.6267	4.6633	8.0351	5.0819	9.2943	5.6091	5.8652	2.7463	5.5239	4.9986
PF3D7_0712600.mrna1_1	PF3D7_0712600.mrna1_1;758	758	5.5981	9.8482	4.2675	5.4476	3.2403	3.8972	4.0951	4.2906	5.2529	6.0369	4.3792	5.9284	5.8644	2.4276	5.3416	5.3038	5.3334	5.6823	6	6.1104	6.5544	4.5084	6.0119	5.6795	5.319	6.3023	6.3318	5.4269	5.856	5.5311	6.9562	5.5838	6.1619	5.532	4.8792	6.0328	4.4429	5.8048	6.3633	9.9526	4.6011	4.8723	4.8763	4.591	5.3388	6.233	5.2761	5.1687	5.6865	3.8022	5.2983	4.5423	4.9059	5.5011	5.8081	5.0148	5.6129	5.4286	6.3498	5.3816	4.7745	6.7695	5.2032	5.6456	5.4453	5.8878	4.6427	5.5564	6.487	5.8452	3.8063	6.0221	6.7979	5.8662	6.1789	5.4624	8.0131	5.4209	6.0753	5.6854	5.4767	2.854	4.8227	4.742
PF3D7_0712600.mrna1_1	PF3D7_0712600.mrna1_1;759	759	6.9262	9.5298	5.6493	5.4383	4.1961	5.1735	4.6171	4.8525	2.757	6.4581	4.8904	4.9946	4.9126	2.5084	3.99	5.1493	4.7225	3.9718	6.077	7.2166	6.1747	4.7148	5.0913	5.5491	5.3406	6.8897	5.9761	4.3785	6.398	6.2104	6.2645	4.7082	5.0197	5.3107	5.5823	6.5671	6.0177	5.6761	6.3612	10.1045	3.854	3.7677	3.6311	5.1671	5.6165	5.1922	6.1621	4.9467	5.8997	5.0553	4.8644	4.8089	6.5729	5.6174	5.8946	5.0457	5.8437	6.2696	6.8901	6.3731	4.7495	5.4998	5.3363	4.281	4.2832	4.5472	3.6645	3.9588	5.0648	5.9488	5.0955	5.8755	7.0968	6.5382	6.8461	5.4346	7.9829	4.0179	5.3071	4.7344	5.843	4.6982	5.706	4.6747
PF3D7_0712600.mrna1_1	PF3D7_0712600.mrna1_1;760	760	6.1152	8.515	5.1871	5.3484	3.61	5.2307	4.7918	4.591	3.5084	7.4456	4.6871	6.2568	5.7706	4.2165	4.9995	5.1779	6.0804	4.8027	4.2388	6.7442	5.9052	4.437	6.9726	7.1159	5.3466	8.7749	6.7237	3.5993	6.327	5.3516	6.3391	5.275	7.1271	6.4568	6.2613	6.9861	5.9649	5.6294	6.4	8.4332	5.1309	4.153	5.7382	4.1691	5.5801	4.7613	5.6126	5.7085	4.5717	3.7312	5.5506	5.7677	5.5173	6.2199	4.4289	5.8045	5.6682	7.3303	7.2196	7.0573	4.9598	5.3063	4.7355	5.2005	5.6363	4.7355	4.121	5.7993	4.9672	6.4231	5.2415	5.9894	6.7181	7.193	6.9792	5.4036	7.5288	5.3667	6.4096	5.522	6.2313	4.9533	5.7745	4.7544
PF3D7_0712600.mrna1_1	PF3D7_0712600.mrna1_1;761	761	6.5204	8.5277	5.1371	5.8309	3.9146	5.3516	4.1675	2.9392	3.4303	7.3106	6.0277	5.7236	5.3434	3.0841	5.4851	5.625	5.1001	5.6073	5.2739	6.1787	6.3246	4.3653	4.4363	5.7374	5.4957	8.6186	5.9446	4.9887	6.5223	5.9609	5.8276	4.4195	5.7769	5.9736	6.5125	6.1504	6.0665	5.1703	5.2269	8.5317	4.6182	5.3978	5.1755	4.9416	5.6375	5.0678	5.1902	5.3896	5.7301	5.3611	5.2196	5.3129	5.7474	5.5416	5.6508	5.1218	5.7988	5.9095	7.0699	7.2752	5.6767	5.8873	4.9759	4.2645	5.7312	5.3158	4.8846	5.5598	5.0356	6.1045	4.1243	4.2638	6.3329	6.4578	8.0165	6.2166	8.3065	5.4165	5.5072	5.7827	5.6256	4.8968	5.9523	4.327
PF3D7_0712600.mrna1_1	PF3D7_0712600.mrna1_1;762	762	6.2939	7.4702	5.1639	5.926	3.9146	5.0509	3.853	2.905	3.4568	5.6588	5.1135	5.0921	4.8017	4.0592	5.3341	4.8689	4.8846	4.0849	4.017	6.7674	6.1987	4.153	5.6447	5.6447	5.2898	8.5427	4.6253	5.0475	6.0281	6.1969	5.3968	5.5261	5.9091	4.6904	6.1526	5.1469	5.5447	5.7266	7.4079	6.7793	4.3241	2.189	4.337	3.9402	5.1707	5.0751	5.3995	5.6209	4.9069	4.7522	5.1412	4.3827	4.1301	4.9453	6.1344	4.2847	3.0496	5.5975	7.2744	6.071	4.7032	5.9683	5.8672	2.6803	5.0272	5.4253	4.7724	5.3198	5.5404	5.1759	5.5336	5.4938	7.201	6.7731	6.3639	5.1085	7.1332	5.2968	5.931	5.3455	5.375	5.1069	4.7866	4.0303
PF3D7_0712600.mrna1_1	PF3D7_0712600.mrna1_1;763	763	6.5032	6.0303	4.4957	4.6736	5.0347	5.3402	4.1276	4.9307	3.1922	6.219	5.5898	4.342	4.7692	3.926	4.7328	4.5311	5.4489	4.3406	4.0514	5.643	5.2441	4.8674	5.6311	6.3271	5.5217	7.1605	4.9533	4.5298	5.9639	6.3884	5.682	2.5607	5.7477	4.0365	6.6437	5.3782	5.3212	4.9397	5.7729	5.8652	3.5361	4.2157	4.332	4.5379	5.8477	5.858	4.269	5.0005	3.8319	4.7554	5.155	4.5777	4.6554	5.8733	5.373	5.3118	5.1583	4.3971	6.047	6.0749	5.7431	5.4057	4.9208	4.4816	5.1039	4.8909	4.2133	4.9336	4.266	5.4239	3.9662	4.98	6.5668	5.4168	6.114	5.9298	7.1584	5.1156	5.3951	5.0072	5.2865	3.6993	5.5494	3.1359
PF3D7_0712600.mrna1_1	PF3D7_0712600.mrna1_1;764	764	7.3518	5.7469	5.0768	5.2052	5.1449	6.0665	4.9658	5.0081	4.2288	7.2463	4.8768	4.4243	5.3262	4.7981	4.0081	4.7671	5.6795	6.4978	4.2357	6.0378	5.6539	5.1164	6.4031	5.1264	5.2203	1.5607	5.1185	3.0772	6.7078	5.4019	5.2422	5.3377	5.1699	5.3063	4.5021	6.1424	5.7758	5.2238	6.1546	5.4104	4.238	4.0009	3.6088	3.9021	6.0295	5.375	4.6369	4.6421	3.5705	3.0583	4.9001	4.4263	3.6299	7.3397	6.7195	4.9653	5.5951	5.7758	6.3455	6.5555	6.4992	5.4857	5.3572	4.7021	5.9878	4.9212	4.6334	10.0975	6.4589	6.6656	5.5211	5.0334	6.6615	6.6272	7.1052	6.4026	8.0608	5.5807	5.3255	5.2836	4.9542	5.1322	9.6585	6.4261
PF3D7_0712600.mrna1_1	PF3D7_0712600.mrna1_1;765	765	7.2278	5.4976	6.6889	5.4135	4.5472	5.517	5.2983	4.2532	3.8797	6.5068	5.437	5.541	4.9274	3.3103	5.2664	4.8684	5.8975	5.7361	5.0635	6.3952	6.9886	5.2769	5.0121	6.1346	5.4476	2.669	5.6721	4.9397	7.3902	6.7787	5.7988	5.4482	4.2008	5.689	3.7148	5.3381	6.9181	5.1022	5.9586	5.9486	4.1659	4.3554	4.1747	3.5607	5.144	5.3413	5.5714	5.7808	4.855	4.634	4.6548	4.848	5.5798	6.3583	6.1574	4.4575	5.3323	5.0099	5.4857	6.4902	5.1711	6.7221	5.8632	4.8243	4.7452	5.7219	4.9805	5.5895	7.1296	6.751	4.9107	5.9079	6.9666	5.774	8.0049	6.1385	8.0779	4.1408	6.6359	5.1767	5.8071	6.0197	5.7233	4.7814
PF3D7_0712600.mrna1_1	PF3D7_0712600.mrna1_1;766	766	6.6942	4.5729	5.1546	6.0581	4.1643	5.5043	5.1989	3.3103	3.2141	7.3055	4.7485	4.9607	5.1965	1.1827	5.2765	5.9948	5.6574	4.797	4.8237	2.1827	4.7682	4.4202	4.9212	6.2003	4.0409	4.5747	5.2913	4.4666	5.3999	5.9322	5.0708	1.1243	5.2898	5.2376	4.0704	5.8817	5.9577	5.0085	5.7661	4.2824	4.1538	4.6904	4.6129	4.3052	6.0557	4.5577	4.9635	4.9855	2.4568	5.1851	3.99	5.3892	5.2172	5.9998	4.9695	4.9941	5.8515	5.2769	5.785	4.9279	5.4466	5.6741	4.8812	5.5239	4.7175	5.3568	3.3491	7.2994	4.6421	5.9869	4.7533	6.1367	6.4338	5.5185	6.067	5.3565	7.1476	4.9364	5.4175	4.6485	4.8217	3.0687	7.9983	5.0665
PF3D7_0712600.mrna1_1	PF3D7_0712600.mrna1_1;767	767	6.975	5.0152	5.1875	6.6437	5.496	5.2772	4.5999	4.7934	5.6775	6.5767	4.9222	4.6082	6.8565	5.4016	5.1727	5.0557	4.8565	5	4.7082	5.151	5.7487	5.7586	4.1843	6.1799	4.8689	4.4155	5.3212	4.6977	5.9754	5.6977	5.8097	2.7782	6.4919	5.5671	5.4114	6.1164	5.6296	5.5217	5.5699	5.0418	4.1747	4.2149	4.1643	4.5945	6.3423	6.6966	5.8763	5.2215	4.047	5.6413	4.588	6.1863	5.432	5.8314	4.9932	5.4009	6.1443	5.1922	7.2954	4.6724	4.7934	6.7586	5.4118	5.3438	5.2627	5.0488	4.4692	6.4481	5.5622	5.7931	5.0063	5.4346	6.7403	8.0538	5.503	5.845	7.9599	4.3771	5.1404	5.6829	4.9307	4.0566	6.6579	4.1795
PF3D7_0712600.mrna1_1	PF3D7_0712600.mrna1_1;768	768	8.1695	5.6032	5.7913	10.7808	5.4426	5.3586	5.2338	4.0444	3.5286	7.6762	5.6387	5.0117	10.42	5.2961	4.841	5.1457	4.1375	6.3884	4.6747	5.3183	6.4085	7.1827	4.3618	6.497	5.2994	4.6141	5.1152	4.8595	4.4718	6.4072	7.1498	3.4699	5.6323	5.9727	4.4463	5.1461	5.5942	5.1198	5.0575	4.2001	4.3806	2.4141	5.1522	4.7708	6.5558	6.9709	6.4202	4.2935	4.5078	6.4063	5.4209	5.6203	4.61	5.6736	6.4454	6.0966	6.011	5.2983	9.0287	4.8176	5.5644	6.3223	5.3709	5.1391	7.2173	6.1781	3.9625	6.5999	4.6843	7.2208	5.1934	6.1487	6.6528	8.843	6.4888	5.6764	8.3373	6.0345	5.6599	6.7072	5.7703	2.5753	6.9126	6.0533
PF3D7_0712600.mrna1_1	PF3D7_0712600.mrna1_1;769	769	9.0478	4.9718	6.799	6.2758	4.2615	4.7252	5.0618	4.7692	4.5916	8.9301	5.0807	5.0492	5.9752	4.9307	4.6843	5.0652	5.2384	6.6515	4.2265	4.7361	7.7852	4.4496	5.1268	7.2567	5.054	0.8953	5.565	4.8895	5.3056	7.4573	5.7363	3.4828	7.3315	5.1831	3.9241	5.6876	4.8943	5.1791	5.7753	4.943	5.4558	4.406	5.6662	5.5173	7.9928	6.1018	5.6665	5.1106	4.7618	5.6659	4.7339	5.1783	2.1276	5.3438	5.8153	4.6392	6.0197	5.6761	6.3436	3.7634	5.3861	5.7312	5.8652	5.14	6.1485	6.1651	4.511	6.7342	5.847	6.8318	6.3455	6.0938	7.2573	6.3849	5.5151	6.3782	8.6955	5.5385	6.5919	7.173	5.8775	4.5447	7.4746	4.6982
PF3D7_0712600.mrna1_1	PF3D7_0712600.mrna1_1;770	770	6.9773	5.804	5.8728	6.1761	4.1898	5.2203	4.8156	4.0036	4.4588	7.1014	4.8938	4.5447	5.9551	2.8817	4.8943	5.2468	5.4841	5.4598	5.0041	5.6261	6.7951	3.3882	4.9088	5.607	5.0535	5.1942	5.3027	5.6091	6.1677	6.8288	5.8861	4.5916	6.2784	5.5957	4.1787	5.6817	6.1167	5.3201	4.9388	4.2787	4.3154	5.4316	5.2141	5.5144	6.1418	5.6011	5.6135	4.8217	4.7634	7.0742	5.784	5.2487	4.5166	6.8269	6.4261	5.3882	6.5622	5.3768	5.7312	5.5503	5.8522	5.9477	5.1871	5.1691	5.5705	5.8892	4.6594	6.9269	4.3462	6.8674	5.0045	7.0982	7.5995	3.8217	5.2675	6.7011	7.9565	4.4162	5.5786	5.9307	5.272	4.7666	7.6167	4.5509
PF3D7_0712600.mrna1_1	PF3D7_0712600.mrna1_1;771	771	6.8559	5.2551	5.347	5.6011	5.3995	6.1098	4.6954	3.2048	4.0909	6.7538	5.2687	5.6907	5.5954	5.0548	5.3111	4.3391	4.1851	5.8176	5.2036	5.8245	6.7	4.4686	5.6212	7.5378	5.4653	2.5993	5.4957	4.7887	5.3875	6.065	5.213	0.4436	7.4333	4.6656	5.0453	5.4124	5.009	5.8045	5.2292	5.8824	3.4263	6.0845	5.6901	5.4754	5.8545	7.1064	5.849	4.61	3.8022	8.0298	5.8405	5.2761	6.0661	5.9759	5.2649	4.8288	5.9124	5.8237	5.9894	5.3255	6.1315	5.4722	6.0424	5.3363	5.7637	4.3681	5.2426	7.2012	8.0934	6.7223	5.2931	6.1029	7.6043	6.2943	6.3681	6.6633	7.3207	5.9112	6.4482	6.0352	5.2102	4.3861	7.0217	8.7743
PF3D7_0712600.mrna1_1	PF3D7_0712600.mrna1_1;772	772	6.4994	6.0953	6.1252	5.0339	3.7159	5.4232	5.1882	4.1169	3.3448	8.0441	6.5595	3.9184	4.2705	3.4555	5.8237	5.2976	5.6999	5.5741	4.8649	5.2137	6.1579	3.8084	4.5472	5.8467	5.9004	5.14	5.0126	5.4819	5.2743	6.3489	6.6643	1.2869	6.0631	5.1715	4.0993	5.5144	3.856	6.2806	5.7621	5.9045	5.465	6.8623	4.7829	5.9686	6.2778	5.5395	4.4263	5.4195	3.6588	9.1006	5.1663	5.4548	5.5904	6.2798	6.3065	5.0343	7.4	5.2238	4.8063	5.7203	6.1493	5.025	7.2156	5.0934	4.5717	5.3872	4.3462	7.4921	8.0178	6.527	4.1906	7.2452	7.5225	4.2388	6.2657	7.5564	7.3719	7.6488	6.1607	5.9479	5.6591	3.9561	7.7723	8.0851
PF3D7_0712600.mrna1_1	PF3D7_0712600.mrna1_1;773	773	7.8287	6.435	7.1269	4.8425	5.0219	5.4532	4.2118	4.649	3.6358	7.6889	6.2016	4.5323	5.3802	4.3847	5.1691	4.8763	5.5534	4.1383	4.7918	5.8432	8.3143	5.26	5.366	5.6221	5.9198	3.0496	4.8753	4.4568	6.3854	7.9797	5.804	4.3255	6.1502	6.1102	4.9021	5.3505	4.568	4.3183	7.2018	6.8878	4.5141	5.1514	5.269	6.0723	6.8567	5.1144	3.9059	5.1264	4.6141	6.9064	5.5753	5.3377	6.5108	6.4419	5.9579	4.7527	7.3619	6.5016	5.3736	6.1048	5.8331	5.5173	6.9748	5.4336	5.4542	5.2836	4.7777	6.7013	7.9095	6.5913	4.025	6.3549	8.3434	5.6887	6.769	6.8825	8.0816	6.1591	6.5823	6.4775	5.4499	3.9021	7.2785	7.5844
PF3D7_0712600.mrna1_1	PF3D7_0712600.mrna1_1;774	774	7.8963	6.458	6.1129	5.5295	4.9107	5.8115	5.0879	5.1424	5.1667	7.6507	5.9602	3.3406	5.0277	4.3971	7.1537	5.3012	5.8163	4.6023	4.765	6.3776	8.1006	4.332	4.6479	5.7887	5.8885	5.1408	5.0103	4.6542	6.0402	7.6207	5.6602	4.8904	6.1912	5.9787	4.903	4.6053	5.2453	5.1064	6.1823	7.5267	5.1775	4.1506	5.9816	5.6041	6.3581	5.6203	4.7317	7.0485	4.5248	9.468	5.4838	4.7996	6.189	6.5388	6.9167	4.4581	7.1996	6.0023	4.9584	5.4486	5.8545	5.8622	6.1383	5.5883	5.0836	5.3854	4.9519	6.8122	8.0204	7.1897	5.1647	6.5294	8.4642	5.5996	5.4656	5.7568	7.5863	4.9184	7.8131	4.0747	5.4246	4.5033	7.0677	8.5184
PF3D7_0712600.mrna1_1	PF3D7_0712600.mrna1_1;775	775	6.8547	6.3768	8.0632	5.3491	5.9512	5.3885	5.5607	3.8012	7.6954	6.8868	6.1326	5.3016	4.8997	5.8552	5.1867	6.4398	4.9103	5.6659	5.0613	5.8662	6.7736	3.8649	5.1851	7.0572	5.1719	4.332	4.0391	4.2713	6.8695	6.6007	6.4099	1.9561	6.8985	5.0785	4.9444	4.7645	4.3349	2.856	5.3899	6.4524	5.3416	4.4005	5.641	5.8475	6.0112	5.3234	4.6588	5.8298	4.4581	7.8335	5.3944	5.7238	5.6599	7.2739	5.9174	5.1457	4.382	5.978	4.8704	5.6352	5.4502	5.7301	6.4325	5.1522	5.2935	4.8639	4.511	5.8758	8.3423	6.4687	4.784	5.7167	7.4852	5.7745	5.3964	6.7962	7.3092	6.094	6.3816	6.1906	6.0501	5.0179	5.7743	7.8981
PF3D7_0712600.mrna1_1	PF3D7_0712600.mrna1_1;776	776	6.799	6.4917	5.6605	6.057	5.3872	6.0785	5.8572	6.4291	5.2743	7.3062	5.0561	7.6541	6.7596	3.9561	5.9864	5.8122	6.4168	5.1526	5.4744	6.2456	7.2948	3.8846	4.9718	8.8854	5.1843	3.7581	5.1886	5.0036	6.2687	7.2869	6.5248	1.4168	8.833	6.3434	5.1297	3.2464	9.2552	4.5619	4.382	5.43	5.7811	5.0708	5.7671	6.7159	6.4271	5.4718	4.6673	5.4702	3.541	5.9616	5.1436	5.7417	6.2451	6.155	5.0461	5.1647	5.3176	5.9484	4.8001	4.9928	6.5866	5.1839	9.2512	5.3947	4.5027	4.9955	4.1554	4.5832	8.3736	6.1243	6.1615	5.5097	7.2987	5.1914	5.4229	7.1184	6.8416	8.3414	5.4482	3.9107	4.9887	5.4289	6.7195	8.0102
PF3D7_0712600.mrna1_1	PF3D7_0712600.mrna1_1;777	777	7.0548	6.101	8.018	7.0283	5.5689	4.9269	5.8841	5.2946	5.9348	7.703	6.3431	6.9246	6.843	5.6235	5.6112	5.6929	5.9267	5.6314	4.7829	7.1586	10.4425	4.278	5.3927	7.3661	5.5484	4.354	2.342	5.669	7.0481	10.6269	5.8629	4.8885	7.9371	5.812	4.7719	4.7257	6.3109	5.1926	6.7617	5.6115	5.9277	4.6288	5.3291	7.5751	6.7477	6.0917	4.3067	7.6457	5.4545	5.3352	4.8629	5.1453	6.3318	6.4197	5.7586	5.7197	5.394	5.9688	5.1579	7.3568	5.856	4.9298	8.0285	5.7178	5.0014	5.9013	5.4915	5.4043	8.2102	5.4838	5.4135	4.568	6.4474	6.267	8.2505	6.5193	7.465	8.0656	5.8212	6.6683	5.6191	5.2813	5.6588	7.5946
PF3D7_0712600.mrna1_1	PF3D7_0712600.mrna1_1;778	778	7.3046	6.1204	7.7431	6.8726	5.6682	5.1894	5.6636	4.9832	4.7692	7.7156	5.7546	6.7745	6.9937	4.8334	6.115	6.9783	5.2418	3.1043	6.0255	7.4828	7.2545	4.1993	4.3916	6.774	5.9269	4.5392	4.111	5.1934	7.705	7.4791	5.9887	3.1359	7.3272	5.6565	5.4604	4.314	6.3899	5.9736	6.1544	6.2157	4.8733	5.0018	7.4141	9.3231	7.2976	6.6427	4.135	5.7396	3.0108	3.7876	4.9625	6.8053	7.6064	6.2627	5.0264	5.157	5.7415	4.9625	5.07	5.6282	5.6456	6.6838	6.2447	4.0695	4.3813	5.6212	5.5002	5.723	5.7716	5.9004	5.0139	5.6653	7.0761	7.065	6.2893	6.6454	6.9029	5.4303	5.7573	5.605	5.4832	6.4622	6.2096	6.7436
PF3D7_0712600.mrna1_1	PF3D7_0712600.mrna1_1;779	779	7.4429	7.3201	8.2406	6.7518	4.7065	7.1754	5.8128	5.3878	5.8512	7.7258	6.0749	6.1787	6.76	4.9463	6.4835	7.3999	6.288	4.1659	4.2675	7.3969	6.0466	4.0108	5.6238	5.9681	6.0804	4.6381	6.2716	5.8387	6.2811	6.719	5.9679	4.2935	5.8417	6.0488	5.5276	5.6913	6.6974	4.6485	6.1965	6.9855	6.005	5.0308	7.1041	9.0567	6.5124	5.9683	5.7698	6.6072	5.0166	3.9718	5.7076	5.2277	7.6003	6.2513	6.2869	5.4819	4.4764	6.9664	5.8048	4.6141	6.3535	7.3975	6.9956	4.0755	6.1426	4.4931	5.3071	6.4333	6.5503	6.2038	5.2005	5.6496	7.2254	6.6404	6.8258	6.9063	7.6382	6.3595	6.501	6.747	5.7957	5.8662	5.6719	7.4657
PF3D7_0712600.mrna1_1	PF3D7_0712600.mrna1_1;780	780	7.9848	6.4421	8.8575	7.0518	6.2863	5.8061	5.8934	5.126	7.1767	7.3655	5.3861	4.9718	7.4448	5.9962	6.3747	6.7892	5.0184	5.2913	5.1603	5.6519	6.2845	4.7268	4.2979	5.7918	4.9064	4.6381	4.2087	5.7695	5.5984	6.4346	6.0299	1.9782	5.1735	5.0862	4.6949	3.7126	7.1143	5.1687	5.5333	5.926	5.3413	5.3625	5.91	7.9531	6.6589	5.1098	4.5223	6.2785	5.1727	4.9986	5.6633	5.7895	6.2563	6.4106	6.0777	4.8415	4.8304	6.3792	6.3763	4.4216	4.607	6.9726	5.9343	5.4256	4.4135	5.6576	4.9584	5.116	5.9265	6.8288	2.3391	5.7178	6.456	5.8777	5.6418	6.2767	8.1045	5.9093	6.1633	5.7827	5.1743	6.2003	5.9533	6.1152
PF3D7_0712600.mrna1_1	PF3D7_0712600.mrna1_1;781	781	8.1591	6.4687	9.4445	6.3331	6.1767	5.8674	5.4896	3.9782	4.5267	8.2728	5.7004	5.153	6.6873	5.8716	6.7665	6.3658	5.7309	5.3172	5.0734	5.5537	6.2999	4.4269	5.405	5.4634	4.89	3.98	4.7756	4.9491	5.5289	6.9607	6.1202	3.251	5.7511	5.769	4.3074	4.9542	5.5361	5.1383	6.2713	5.8432	6.709	4.4783	6.8185	8.7403	7.0347	5.0286	5.972	4.9809	4.9331	6.0644	4.9658	5.7252	6.8312	6.6365	7.2929	5.2854	5.712	6.1473	5.7692	3.9146	5.2913	6.9007	6.9491	6.4594	5.9968	5.098	4.5826	4.4995	6.0437	6.7317	5.1359	5.4131	7.4245	6.8819	5.6153	6.2557	7.1222	6.8244	8.0511	6.5141	5.4145	5.3702	5.8848	5.8669
PF3D7_0712600.mrna1_1	PF3D7_0712600.mrna1_1;782	782	9.4721	4.7263	5.23	6.7171	4.6843	5.2506	6.5092	4.0841	4.9467	9.3056	3.9307	5.1583	6.7428	3.0841	5.7466	6.9202	5.0557	3.5472	5.4741	5.5937	7.3936	3.5033	5.6713	5.9523	4.3341	2.8217	4.6616	3.6622	6.4045	7.8532	5.5214	4.0824	6.1491	5.3778	5.1747	5.0708	7.111	4.858	7.8108	4.7608	5.5426	5.88	6.0221	7.9598	9.0881	5.0687	5.0849	6.4801	4.2149	4.7404	4.7247	5.694	7.095	6.0475	7.4479	3.7203	5.995	5.6614	5.8625	5.0738	4.9759	6.5703	4.9035	5.86	4.5484	5.5122	4.9542	5.8336	4.5741	8.3317	4.0712	5.1819	5.7934	6.6444	5.2098	5.7317	7.8716	5.5934	6.2338	5.6479	4.904	2.7203	6.2824	6.9759
PF3D7_0712600.mrna1_1	PF3D7_0712600.mrna1_1;788	788	6.1357	5.7525	5.281	5.9107	5.8659	4.3716	4.5416	3.1177	5.0626	5.6177	6.4848	6.0609	5.813	4.8379	1.669	6.1677	5.4767	4.5922	5.3111	5.1485	5.9288	4.7501	5.2403	6.2403	5.6758	5.6177	4.701	5.0691	6.6116	6.0864	6.0144	4.2403	4.5354	4.904	6.6922	2.5361	5.3298	5.5898	5.7613	4.3923	5.2961	5.0054	5.0175	5.849	4.5122	5.2987	5.7065	6.8517	4.774	4.6542	4.7382	5.4469	4.1169	4.488	5.6363	5.488	5.408	5.582	5.7863	4.4938	6.4005	6.5937	5.9725	4.5166	5.1387	5.7766	4.7692	5.4479	6.5384	6.2413	6.2487	4.9782	6.2968	5.1711	4.2434	6.8906	6.453	5.546	5.5954	6.499	5.0352	3.3618	5.8873	8.087
PF3D7_0712600.mrna1_1	PF3D7_0712600.mrna1_1;789	789	5.5527	5.0824	5.6264	5.8883	5.7425	5.0312	5.8841	3.5348	4.9759	5.588	6.2422	5.4219	6.2116	4.7597	4.6977	4.9059	5.1177	2.6915	4.8304	6.4236	6.6659	5.5561	7.0085	6.6477	6.1453	5.8917	3.4581	4.0712	6.9638	5.5385	6.64	4.8679	6.1071	5.5342	6.0072	3.5826	4.228	5.7785	5.9505	4.9203	5.565	4.9579	4.7687	5.0224	4.3978	4.6988	6.0018	8.8148	5.8873	4.2172	5.2987	5.5632	4.0206	5.5053	5.3975	5.7018	4.4094	6.297	5.8709	5.3754	6.4036	6.2494	5.1957	5.1878	4.2705	5.5494	3.7592	5.3103	6.8138	5.7687	5.0925	5.5129	5.8512	5.1396	3.8758	6.7585	6.4617000000000004	5.5662	6.321	6.5589	4.7142	3.1309	5.8926	6.7679
PF3D7_0712600.mrna1_1	PF3D7_0712600.mrna1_1;790	790	6.7428	5.6938	5.8445	6.2924	5.36	5.1791	5.2211	3.854	4.9472	6.2858	5.4406	5.5298	4.9662	5.466	5.3695	4.0687	5.7038	2.7949	5.4552	7.1197	6.1264	6.4074	5.3572	5.9916	7.0198	3.3462	3.0321	6.2077	7.0506	6.1039	6.8197	4.0678	8.6468	6.3658	4.8836	4.079	5.6076	5.8379	5.9388	5.0259	4.6328	4.2327	5.466	5.5801	5.7522	5.3792	5.8058	6.6707	6.6843	6.1983	5.4489	5.0387	2.5753	5.8909	4.8329	5.2338	5.3374	6.3681	5.9966	5.8552	6.3198	6.5491	5.8667	5.6267	5.3635	5.5232	5.2532	5.4578	8.6233	5.6682	4.8644	6.5762	6.5419	5.9298	6.631	6.8551	7.5593	5.8104	6.9575	6.1926	5.2126	4.9891	6.5325	8.3518
PF3D7_0712600.mrna1_1	PF3D7_0712600.mrna1_1;791	791	6.1791	5.2091	4.9869	6.5353	6.0237	5.5601	5.0063	4.7913	5.1424	6.5842	5.6299	5.8314	5.8079	3.4222	5.7629	5.0299	5.7879	3.4423	4.9011	6.6861	6.5152	7.5876	5.79	5.9105	7.7046	3.9241	2.8156	5.4931	6.5902	5.5176	6.841	4.8339	6.14	7.2573	3.1522	4.5928	5.6323	5.4343	5.7393	5.9203	4.0883	3.6241	5.6687	6.2434	4.889	5.5714	6.083	6.0841	5.4506	3.9727	5.2854	6.0159	3.5072	5.5438	5.2619	4.6363	4.6837	5.8936	5.09	4.8699	6.0369	6.3217	5.561	5.3129	5.7074	5.0041	4.4561	4.8856	6.4857	5.6789	5.0041	6.1719	6.3997	5.3074	6.1717	6.4279	6.5278	5.4614	6.9784	4.0892	4.7882	5.193	6.2944	7.4943
PF3D7_0712600.mrna1_1	PF3D7_0712600.mrna1_1;792	792	6.1564	5.8265	6.0691	6.6788	4.5856	5.3052	5.4373	6.348	5.1635	5.8181	6.4348	5.3782	5.7655	4.756	5.8472	5.1089	6.2055	4.2304	4.9882	7.3534	6.4204	6.9405	5.047	6.1247	7.5413	5.0527	4.0072	6.0596	7.0704	6.8441	6.9501	4.7576	6.3445	7.7969	4.5279	2.9088	4.7871	5.8537	6.2332	5.6814	4.5236	5.2365	4.7076	5.5441	5.1843	4.774	5.8912	8.1627	5.8686	4.6837	6.0635	5.4621	5.0904	5.6032	4.9208	3.9773	4.5429	5.1747	4.7708	5.8694	7.0842	6.8039	5.6528	4.4303	5.7921	5.4199	5.4822	5.1607	7.3141	5.2596	4.375	5	5.3677	4.6005	5.8278	6.5057	6.8637	6.2464	6.4955	6.7536	5.9683	3.5084	5.3903	7.2742000000000004
PF3D7_0712600.mrna1_1	PF3D7_0712600.mrna1_1;793	793	6.0164	5.7735	5.7578	6.0248	3.5777	5.0233	5.6421	5.367	4.6299	6.1671	5.1069	5.8321	6.0531	3.8679	5.8053	4.7388	5.5141	5.479	4.8415	7.0918	6.0108	6.405	5.6079	6.6682	6.4036	4.5204	2.696	4.8861	7.1967	6.2591	6.8643	5.3298	5.7501	6.4261	5.3796	4.6112	4.9658	6.0255	5.1767	4.1803	4.2795	5.2884	5.0286	6.0283	5.7328	5.6755	5.9416	5.8555	5.5981	5.2411	4.9364	5.8347	4.3038	6.2126	4.9791	4.8841	5.0152	6.029	5.2906	6.0061	6.2804	6.4545	6.2203	5.2776	4.047	5.0117	4.2418	5.3237	8.1593	5.7355	4.8909	5.1123	6.2612	4.9458	5.6738	6.3199	7.4593	6.9444	6.9641	5.3334	5.373	4.4296	5.5975	7.4558
PF3D7_0712600.mrna1_1	PF3D7_0712600.mrna1_1;794	794	5.947	6.2621	6.1031	6.0898	5.5702	5.7936	5.8412	4.7301	3.6005	6.4955	5.1747	3.6724	6.4491	4.6427	5.2585	5.4532	5.4568	5.0772	5.7409	7.1855	5.7955	6.3078	5.5931	5.986	7.0122	4.1027	4.054	4.9878	6.5717	5.9688	6.9586	2.5945	5.9444	7.3895	6.1262	5.0587	4.9519	5.8515	5.0148	6.1148	5	5.1562	6.1069	4.995	6.1375	4.7772	5.5423	8.4488	4.7115	4.7279	5.155	5.0492	4.1851	5.3547	5.0085	4.7219	4.9644	5.9905	5.4938	5.1747	6.2485	6.8431	4.9542	5.211	6.0944	5.3143	5.9828	5.5598	8.4863	4.7137	5.4754	6.1404	6.4971	4.7991	6.8499	6.1497	7.4288	6.5564	6.7545	5.9054	3.2585	4.7087	5.9272	7.8674
PF3D7_0712600.mrna1_1	PF3D7_0712600.mrna1_1;795	795	6.916	6.223	6.1235	6.3968	5.2702	5.803	4.7787	5.3427	4.6988	6.0999	4.5466	3.846	7.0259	3.2675	6.0991	4.9523	5.6873	4.7782	5.1181	6.9622	6.0542	6.3689	5.68	6.4596	7.3521	4.7955	4.7339	5.4306	6.4896	6.0076	6.5916	4.5928	5.2346	7.6379	5.8422	4.4189	5.5395	5.8968	6.2985	4.4236	4.594	4.7361	5.0347	5.6702	5.4725	3.7344	6.1631	6.3402	4.6404	6.155	5.8061	5.9397	4.6843	6.3533	5.6596	5.2052	5.3212	6.3036	6.3208	4.0179	6.3915	7.6169	6.0641	3.7181	5.6982	5.4777	5.5717	5.9839	9.8538	4.6305	4.5466	5.739	5.9023	5.1243	4.855	5.9035	7.3987	6.8424	6.8577	6.5223	4.9217	5.5996	5.7887	7.8278
PF3D7_0712600.mrna1_1	PF3D7_0712600.mrna1_1;796	796	6.2985	5.8204	5.7118	6.4754	4.4944	6.0851	5.7929	5.2965	3.9653	6.6389	5.2304	4.4303	5.1554	3.7708	5.5777	5.3056	5.2095	4.9453	6.0248	6.9634	5.4941	6.1104	5.5856	5.2574	4.8997	5.5207	5.851	4.4423	6.0175	6.0054	6.7245	3.8797	4.5521	5.6144	5.1022	7.74	4.6554	4.8753	5.0005	5.392	4.4087	4.218	5.3882	4.9841	4.855	5.06	5.5987	6.7278	5.911	2.757	6.0018	5.5595	3.6565	6.3254	4.9117	5.439	5.4469	7.2113	5.9481	5.1387	6.578	8.0674	5.029	5.6485	5.3122	5.9932	4.8679	3.5814	8.2529	4.1843	4.5527	5.1619	7.1151	5.0648	5.4816	6.5609	7.9383	6.6149	6.8282	5.8975	3.3045	4.2388	5.3154	8.4411
PF3D7_0712600.mrna1_1	PF3D7_0712600.mrna1_1;797	797	6.6857	6.2122	5.3892	5.9126	5.3255	5.9632	6.3849	4.4944	3.5423	6.5515	5.2284	5.2574	5.5138	3.9458	4.6599	6.1037	5.6996	4.4216	5.1803	6.9819	6.2028	6.1225	5.9921	6.5694	6.4094	4.9136	4.2802	4.2547	6.4145	5.9486	6.7338	3.8379	6.2428	5.8716	4.943	3.4995	4.6525	5.9805	5.7068	5.2399	4.8364	3.5385	4.5317	5.4482	5.3316	6.7735	5.2551	5.8787	5.591	4.3597	5.6465	5.4091	4.5747	5.8032	5.8372	7.8668	4.7756	7.2895	6.1787	5.1595	6.021	6.4571	5.3327	5.3198	4.8006	5.211	4.6177	5.9201	8.5826	4.5103	6.116	5.5635	6.019	5.0032	5.8212	6.2016	8.6196	6.4398	7.2106	6.3327	5.6244	4.7197	5.9853	8.962
PF3D7_0712600.mrna1_1	PF3D7_0712600.mrna1_1;798	798	6.1997	5.7162	4.4912	7.3873	6.0674	5.8288	5.5463	8.894	4.332	6.9719	6.2098	4.1938	6.5048	4.8812	5.5188	5.4363	6.1194	5.3858	5.2219	6.8	6.4576	4.3089	5.4774	8.7534	6.0706	5.2453	4.6702	6.1027	6.4874	8.796	6.2422	5.2976	8.4889	6.9973	4.5217	4.6645	6.2122	5.0179	6.1483	5.3005	4.5674	4.8997	4.7093	3.7666	4.0233	11.1613	5.4995	6.5773	6.0516	3.5273	6.7222	5.382	4.7882	5.4709	7.6434	11.5427	5.1562	6.4898	9.3967	3.6993	5.4426	9.5107	5.9953	6.2477	5.0802	5.1102	5.2361	6.0336	9.218	6.1904	10.9593	4.541	6.8166	9.7863	5.9709	5.4053	10.4729	5.2434	7.0719	5.9488	5.6238	4.5662	4.5521	10.3751
PF3D7_0712600.mrna1_1	PF3D7_0712600.mrna1_1;799	799	5.9348	4.9388	5.9773	5.5622	5.6809	5.0858	5.1639	4.1755	3.2403	5.4492	5.585	5.3695	4.7148	4.7049	5.5783	4.8324	5.8058	4.26	5.2365	4.7949	6.6652	4.3038	5.5942	6.9058	5.4039	3.8758	4.4515	6.3801	5.7978	5.5756	6.0367	2.1506	6.5464	5.9395	5.5644	5.4607	6.0548	6.2007	8.1148	5.1371	4.7981	3.4816	5.0887	5.299	4.7677	7.1856	7.0866	8.2917	4.9364	5.5665	5.6907	5.7793	4.7181	5.3639	5.9224	7.692	5.2411	6.1477	5.7557	4.2563	5.2334	10.474	4.5862	6.3473	6.1823	5.4793	5.1473	5.3885	6.7259	5.7973	7.4139	5.7463	6.3322	5.6803	3.969	4.4449	10.31	5.3913	6.1522	6.5554	4.9093	3.7751	4.9575	9.2818
PF3D7_0712600.mrna1_1	PF3D7_0712600.mrna1_1;800	800	5.2188	6.5676	5.4886	5.3491	3.7355	5.3816	4.9561	2.7803	3.5945	5.8691	5.7447	5.8364	5.7827	0.8319	5.8929	5.4912	5.6229	4.5771	5.9507	5.671	6.4106	4.4243	4.4168	5.2491	5.2472	3.2494	4.3009	4.7181	5.6352	5.5916	5.7629	4.2487	5.905	5.6308	3.5472	2.9523	5.251	5.6299	5.9174	5.7396	4.5527	5.111	6.5871	4.5211	4.9165	6.4576	6.9279	4.8505	3.8186	6.1438	4.8166	6.5498	5.5229	4.9887	5.6177	6.5086	5.7923	5.5662	5.2761	5.5487	5.218	8.634	6.5027	4.0738	5.8314	6.2294	5.6182	5.0219	2.9764	6.3228	5.72	6.3493	5.6061	5.9982	5.3078	4.9103	8.9412	4.9231	4.5552	7.5913	5.2559	6.0485	5.2623	5.2653
PF3D7_0712600.mrna1_1	PF3D7_0712600.mrna1_1;801	801	5.189	5.6349	5.2994	3.6554	3.4222	5.5081	5.0811	4.9326	0	6.0957	4.354	5.0193	5.5503	2.0531	5.8258	4.8836	5.7068	4.1747	5.0139	5.903	5.2483	3.5198	5.7541	6.3651	5.2016	3.8817	4.0206	4.2118	5.3726	5.6177	5.4555	5.1735	6.2313	4.5122	5.4426	3.9439	5.0072	5.4209	5.4376	4.5398	5.3663	4.2211	6.9172	2.546	3.6565	5.877	5.4012	5.0281	3.7474	5.6212	5.0152	6.4209	4.2683	4.89	4.5668	6.0072	6.0613	8.212	5.89	3.957	4.8851	6.7548	4.7761	5.0544	5.645	4.7334	4.4803	4.5361	4.6854	6.3297	5.5765	6.7382	8.1503	5.5388	5.1875	4.2847	6.3616	5.3834	6.2269	6.7252	5.5717	6.2288	5.2619	3.9069
PF3D7_0712600.mrna1_1	PF3D7_0712600.mrna1_1;802	802	5.7764	5.4057	5.1502	5.84	2.3978	5.7764	5.3223	4.7344	2.1077	6.2392	4.6082	6.6964	5.3327	2.7137	5.8826	5.1566	4.8743	5.95	4.811	5.3785	7.1574	5.5289	5.1276	6.8499	5.6929	3.9709	4.6404	4.8992000000000004	4.9523	6.7296	6.0753	2.5336	6.0292	5.813	4.7634	4.7655	5.9103	6.1332	5.673	4.2449	8.0346	4.4476	6.7932	7.5674	5.3878	5.6482	6.3399	4.8171	4.1276	5.1647	4.991	7.3893	6.1045	5.5934	6.581	5.437	8.0311	6.135	6.1819	4.9672	5.3537	6.2437	7.3043	4.582	7.307	5.1469	5.2891	4.7882	5.7895	6.809	6.3714	7.3058	5.8931	6.4141	6.0898	6.4124	7.5402	6.2591	6.2687	7.8518	5.8679	6.465	4.813	4.4336
PF3D7_0712600.mrna1_1	PF3D7_0712600.mrna1_1;803	803	5.4226	5.342	5.6479	4.8895	4.0609	4.5969	5.0989	4.2165	4.2357	4.5723	5.223	5.238	4.855	3.7181	4.7527	4.7991	4.5607	4.4046	4.8885	5.4607	6.7061	4.2008	3.3854	6.2845	4.7306	3.7181	4.5951	4.8475	5.6413	6.8494	5.6311	5.0018	6.6389	4.6943	3.0993	2.8094	5.6404	5.9725	5.6977	3.009	4.5008	4.1587	5.5116	3.969	4.9896	4.8298	5.374	6.0961	4.2532	4.7756	5.4232	6.3134	5.5786	5.6091	5.0955	5.1855	6.567	5.7241	6.1655	4.0233	4.7782	5.3107	7.0016	5.3223	8.6416	5.0691	5.4709	6.3264	4.8197	5.4512	5.9172	6.335	6.7047	6.0164	5.7162	3.5261	6.6668	6.0206	5.2052	8.8586	6.0738	3.26	5.5783	3.5583
PF3D7_0712600.mrna1_1	PF3D7_0712600.mrna1_1;804	804	5.8919	6.0947	6.0538	5.2735	1.0566	5.3906	5.1289	3.6679	2.8895	5.405	3.2188	3.6531	3.9955	3.3462	5.911	3.7887	4.6843	3.8728	5.07	5.9715	5.6795	3.9486	7.5464	7.1578	5.9912	3.1843	4.9982	4.4803	6.2587	6.1463	5.732	7.7683	7.2055	5.3288	4.6194	4.1252	3.9505	5.3082	6.695	5.6355	4.5963	3.278	8.5254	5.0321	5.1799	7.888	4.5046	5.6631	4.5674	6.7725	4.8288	9.1476	4.2994	5.9732	5.2502	7.5922	5.0751	5.8125	6.2547	4.3205	5.0993	5.8359	5.6747	4.9937	5.5395	4.9208	5.3579	5.3809	6.7276	5.3078	7.3822	4.2772	5.7795	5.2059	4.942	5.8817	7.2635	5.1152	5.323	6.8601	5.5179	5.2199	5.7257	7.0584
PF3D7_0712600.mrna1_1	PF3D7_0712600.mrna1_1;805	805	5.384	6.0678	5.9371	5.1647	3.079	5.8204	4.98	4.3695	4.0747	6.4872	4.8674	5.5844	5.9984	2.6206	5.6212	4.5814	4.4938	5.3558	4.8968	5.9925	6.0204	4.4535	5.8379	9.6183	4.9481	4.4555	5.6299	4.8104	5.8856	6.4211	6.8704	5.8709	9.5552	5.8728	4.4101	6.4421	4.1953	4.9777	5.4838	6.615	6.3374	5.4279	5.2157	5.3789	5.1707	6.8402	6.5198	5.7745	3.2464	9.7525	5.0036	5.7493	5.8309	5.8412	4.963	6.1705	7.0754	6.2267	5.9784	4.3799	4.5922	7.3118	6.2542	3.9467	5.6946	5.4793	4.6571	5.8068	5.2858	5.8382	7.5273	5.3448	6.9962	6.1946	5.3971	5.0426	7.1866	5.7863	4.9869	6.9593	5.4263	4.916	5.9231	5.5014
PF3D7_0712600.mrna1_1	PF3D7_0712600.mrna1_1;806	806	5.9258	7.4376	5.6963	5.4594	4.6218	5.0755	6.2122	4.7175	2.6276	6.054	5.3187	4.1977	5.1477	4.8374	5.4019	7.9162	5.4276	6.2096	4.6118	6.2257	7.703	6.2234	7.3331	10.3312	5.7279	5.9138	4.1497	5.0781	6.9465	7.1693	6.5043	7.0794	9.9669	5.8222	5.0081	5.6218	4.4777	4.3632	5.4947	8.09	4.7692	4.2898	5.3491	4.5342	4.0461	5.2445	5.3961	5.6109	3.2001	9.1136	4.6433	6.0629	5.4825	4.8644	5.0596	5.2122	5.6346	5.0682	5.8755	5.2642	5.3388	7.6192	5.7962	4.6943	5.797	5.7711	4.4886	6.2209	6.2188	6.0533	7.1213	5.7167	6.1336	7.3202	5.9191	5.516	8.1822	5.098	5.8841	6.1479	4.7388	3.8115	7.1121	7.4048
PF3D7_0712600.mrna1_1	PF3D7_0712600.mrna1_1;807	807	5.6355	7.0919	9.1331	6.1287	4.0824	6.9891	5.6499	3.6576	3.0892	6.4586	6.7546	4.8151	6.0054	4.0807	6.7627	6.3815	4.7803	5.2769	4.1643	6.4094	6.306	6.5286	6.8222	9.3455	5.4175	10.6506	4.6415	3.5826	6.0938	6.194	7.3539	6.6334	9.3718	5.7568	10.6026	4.5141	5.7241	5.3937	6.438	5.1305	8.4382	3.9718	5.144	5.2612	5.7287	6.3151	5.8505	5.888	2.7334	8.6989	6.4057	5.8887	6.7531	6.3611	4.7527	7.0902	6.2332	5.8181	5.8311	5.504	5.6369	7.3448	7.4489	4.263	5.3122	5.2817	4.8017	6.8281	5.5699	6.4891	6.6095	6.6502	7.4816	6.9906	5.31	5.5723	8.1165	6.4573	6.5975	6.8542	5.4786	4.7038	6.9498	5.2223
PF3D7_0712600.mrna1_1	PF3D7_0712600.mrna1_1;808	808	5.2422	7.478	5.4767	7.4163	3.7474	7.7932	6.4079	6.3512	3.8787	6.6407	5.6296	5.0121	7.4707	4.4026	8.5997	7.3661	6.1181	4.6971	4.0099	6.4827	6.0152	6.4648	7.5512	9.4893	4.6444	4.7404	3.957	4.406	6.4185	6.58	6.9742	7.8905	10.0524	6.0928	5.0587	3.9809	7.1072	6.2739	6.9798	4.2357	5.2698	3.557	5.8858	4.3038	4.1127	6.4104	5.5395	6.5887	6.0204	9.4932	6.0257	5.2388	5.0657	5.8377	5.4091	8.2742	7.0378	5.7255	7.066	5.2024	5.323	7.5254	6.047	4.8319	6.3275	5.4637	4.2234	6.4893	5.7594	5.4376	7.0857	5.2939	6.3379	7.4205	4.9217	5.5506	8.2636	5.405	6.3892	7.5203	5.8505	5.7589	6.9967	4.8017
PF3D7_0712600.mrna1_1	PF3D7_0712600.mrna1_1;809	809	6.78	6.5521	5.6736	7.3187	5.0721	7.6134	6.2756	5.4767	5.0268	6.8785	5.0665	5.4443	6.557	3.266	7.8888	6.0396	5.991	5.3082	5.7336	6.3192	7.3485	6.9718	6.8963	10.0961	6.1847	5.756	6.3875	5.2122	6.8881	7.5887	7.4101	7.19	10.1485	5.602	6.0123	6.3094	7.2208	6.097	6.6676	5.8575	5.4877	5.7393	5.8907	6.6063	5.7336	6.2265	5.8736	6.2038	5.4812	9.5399	5.5957	4.6571	4.9621	6.3975	6.0398	7.6499	9.0831	6.9053	7.7385	5.4598	5.8253	7.4084	6.3611	4.2943	5.5097	5.4482	7.1922	7.2747	6.0374	6.9882	6.8627	6.2917	7.4674	7.5047	6.083	5.6769	8.6473	6.3745	6.4547	6.8471	5.823	8.1769	7.4289	5.5975
PF3D7_0712600.mrna1_1	PF3D7_0712600.mrna1_1;810	810	6.8972	7.6829	4.7549	5.7247	4.0832	7.1132	6.2563	5.7753	4.1522	6.8879	7.2581	6.7371	6.4234	5.1562	7.1857	5.3799	5.986	4.7576	5.2769	6.8439	7.2872	7.8209	7.4994	11.213	6.1733	5.7832	6.4192	4.7592	6.7021	7.4332	8.7475	7.5331	11.4759	5.3785	5.572	6.0435	7.5484	6.2627	5.3586	8.2229	5.223	5.3266	5.8622	5.6264	5.4819	6.4214	5.6232	5.7999	5.0197	9.3237	6.5727	5.5759	6.2625	5.9212	5.7642	7.4268	4.756	6.0226	6.6598	5.4806	5.3709	8.0674	5.8081	5.2491	6.4413	7.1937	5.5537	6.68	5.8271	6.6241	7.1947	6.2073	6.599	6.6925	6.0644	6.6122	8.605	5.4393	5.0657	6.9518	7.272	4.8048	7.5986	5.8844
PF3D7_0712600.mrna1_1	PF3D7_0712600.mrna1_1;811	811	10.8707	9.1032	6.1037	6.9667	4.0018	8.8516	5.9535	5.5027	4.8227	10.9417	7.4039	6.3531	6.1811	4.7323	9.2759	6.2837	5.6899	2.5435	6.065	6.9051	6.9385	6.9028	8.6755	13.4942	6.8269	6.8274	7.7481	5.2388	7.3508	7.0424	8.1894	8.3717	13.9704	6.9613	6.0557	6.6017	7.9454	6.3785	6.5053	8.7401	5.3187	5.7452	6.0535	5.0518	10.6792	7.5382	5.9047	6.4553	5.7519	8.8116	7.1834	6.5409	5.6453	6.1719	6.3964	8.539	5.1683	6.3034	6.8151	5.7195	7.0517	8.7607	7.535	7.1593	7.4625	6.3667	4.8192	7.4174	5.1073	6.6548	7.7925	6.0063	6.9647	7.1425	5.8958	5.9528	8.9706	7.0635	6.8377	7.991	6.1064	4.6218	7.7777	5.8858
PF3D7_0712600.mrna1_1	PF3D7_0712600.mrna1_1;812	812	6.9533	7.992	6.7645	6.8368	3.706	10.0334	6.5325	6.9988	5.2327	7.5512	7.1652	5.7777	6.6168	5.2487	10.1893	6.8408	6.9092	5.5376	5.4279	7.2235	7.6304	7.503	7.1837	11.6484	6.4343	6.1975	7.0551	5.4256	7.3152	7.6548	9.5292	8.2462	11.7727	6.4143	6.2576	5.1391	7.8028	6.5181	6.3531	7.663	5.7409	6.0672	5.5798	5.5966	6.9677	6.7969	6.8405	7.4011	5.9138	9.5307	7.8886	6.4509	5.8711	7.0476	6.5487	8.5574	4.9533	5.9516	6.4333	5.8445	6.6712	8.6771	6.1595	5.991	6.6831	5.5157	5.6299	6.2363	6.5229	6.504	6.2106	6.1898	5.9057	6.8245	6.7407	6.9521	9.2429	6.1014	6.3705	7.521	6.7047	6.1475	7.6393	6.3347
PF3D7_0712600.mrna1_1	PF3D7_0712600.mrna1_1;813	813	7.4671	8.1262	6.4874	7.01	8.7826	9.5792	5.4809	6.0405	8.7617	7.5229	7.4333	6.7204	6.6343	8.8415	10.2151	7.1417	6.3997	5.0972	6.7901	7.0676	7.621	7.1507	8.0005	9.9827	5.5261	7.1542	6.0121	5.8804	7.2155	7.4529	8.2911	6.7882	8.1812	6.4543	6.2355	6.4931	7.8088	7.2674	6.7074	7.1607	6.2277	3.1619	6.4308	5.6687	6.1601	6.354	8.5623	6.9333	6.007	8.5125	6.2428	7.2205	5.9523	6.6116	6.2401	7.2797	5.7263	9.1332	6.4294	4.9584	6.8128	9.4294	6.4429	6.238	8.7175	5.8271	5.9681	7.5186	7.364	6.8206	5.8281	5.6977	11.0088	7.1418	6.2885	6.1252	9.6607	7.5541	6.3402	8.5506	5.6079	7.2399	8.2822	7.1705
PF3D7_0712600.mrna1_1	PF3D7_0712600.mrna1_1;814	814	8.7894	6.0936	7.1266	6.5996	10.2517	8.2615	6.6064	6.1599	9.7398	9.3121	8.1069	6.0492	7.0369	10.1586	8.9351	6.7347	6.7546	5.2434	5.5942	7.3499	6.9419	6.3794	5.8058	7.6695	5.9563	5.7274	5.3452	5.0237	6.83	6.6762	8.1783	2.5801	7.4499	5.8741	5.9519	6.9672	8.0702	6.9052	6.7682	5.8515	4.5656	5.6418	3.9653	5.3771	6.6581	6.3973	7.4929	6.684	6.8618	7.8367000000000004	6.2361	6.1615	6.1481	6.7215	6.9599	6.0328	5.437	6.3649	6.2502	5.5148	5.2357	9.4307	6.0058	5.565	5.4087	5.093	5.3889	6.9775	5.8079	6.7654	3.9718	6.3633	6.6229	6.9511	5.7955	5.3205	9.9171	5.4699	6.1587	7.0018	5.5342	5.7732	7.8331	5.4893
PF3D7_0712600.mrna1_1	PF3D7_0712600.mrna1_1;815	815	7.7878	6.7699	6.5318	7.1666	5.6513	6.7614	5.9542	6.4668	4.8982	7.867	8.1674	6.7167	6.9797	4.5367	6.9098	6.3187	6.8924	4.0618	5.9602	6.6299	8.0206	7.0331	6.6562	5.8572	5.5942	7.9348	7.0819	4.5398	6.7098	8.7577	7.5283	5.2396	6.3539	5.9658	7.5731	7.1374	7.0433	5.6097	6.5863	6.1518	5.5056	4.1953	5.0535	5.0356	7.1402	5.877	5.2769	6.2863	6.464	5.8866	5.7981	5.0904	5.5738	5.8179	5.8622	5.5832	5.4867	5.5756	6.1355	5.7398	5.4063	11.9149	6.4759	5.5549	6.4931	4.8094	4.1739	6.4791	4.9006	7.4062	5.2168	5.9129	7.4668	5.2791	6.1643	5.6191	11.6561	5.7975	6.4731	7.0564	6.0045	5.0841	6.5049	4.4575
PF3D7_0712600.mrna1_1	PF3D7_0712600.mrna1_1;816	816	7.6116	5.86	5.9385	6.4606	6.0088	6.7382	6.4928	7.3073	4.6859	8.2618	7.7232	6.5157	6.478	5.5435	7.4173	7.4198	7.0547	6.6687	6.0195	7.5937	6.5441	7.7655	5.3413	5.5211	6.1204	5.7766	7.5304	6.4749	7.8604	7.062	8.7196	4.4666	4.7908	6.4629	6.4204	7.8265	7.1376	5.9064	6.675	4.9179	3.9864	5.5595	5.3402	5.5163	6.9091	6.1699	5.9191	6.3612	7.4963	7.6121	5.7832	5.7674	6.6237	7.3206	6.0085	6.5048	6.4099	5.9272	6.3234	4.6792	6.7919	10.4056	5.5463	6.0257	6.4504	6.1481	5.1018	6.5644	5.4162	6.0779	6.2397	6.8492	6.3498	7.3289	6.6441	6.916	10.7192	6.8239	7.3332	7.4655	6.3407	7.4745	6.9189	6.0904
PF3D7_0712600.mrna1_1	PF3D7_0712600.mrna1_1;817	817	6.757	6.1406	5.4709	7.4935	3.4383	7.7019	5.6044	7.1054	4.266	6.3973	7.0106	5.213	6.2718	4.3681	7.6691	5.9399	8.2364	3.6769	4.9006	6.7912	6.6554	7.9575	5.2506	3.844	5.5166	3.3618	7.8218	4.5975	7.1436	5.8765	7.5616	2.8012	4.8649	4.7522	5.6439	7.7938	6.8125	5.1882	6.5309	5.4529	2.9579	4.2593	5.6693	5.7436	4.8304	4.6206	4.5656	6.987	8.2049	7.1628	5.2346	4.858	3.9672	8.2263	5.8485	5.0777	5.2479	4.995	5.6636	7.0622	5.4199	9.5522	5.0461	6.013	5.2083	4.3038	4.7692	4.6135	5.6619	6.1342	4.9727	5.2532	6.3816	6.4752	5.3733	6.1096	10.1107	5.2806	5.9184	6.4833	2.0841	5.1119	5.4087	6.3859
PF3D7_0712600.mrna1_1	PF3D7_0712600.mrna1_1;818	818	7.245	5.0819	5.3799	9.0894	2.5211	7.2523	10.157	11.2619	3.0959	7.1452	8.2957	6.5108	8.8071	1.6871	7.4777	5.4443	11.7383	4.375	5.1934	9.6646	7.4655	10.8367	4.6288	4.7082	6.2679	5.7241	14.5596	5.3262	10.434	7.2751	11.344	1.9964	5.2891	5.8831	5.4906	12.6746	4.5342	4.842	4.8831	3.8649	2.943	6.0369	5.0896	5.3266	5.465	6.0853	4.9193	4.6223	13.5032	5.4124	5.6985	4.9486	2.8135	8.2754	5.1322	5.1485	5.6539	5.7377	5.1867	5.0435	3.4019	9.6518	5.8617	5.6182	4.2449	4.8704	7.1151	5.054	3.5435	4.844	4.9523	5.578	8.7639	5.8782	5.3892	4.7527	10.1043	6.0407	6.2863	5.0228	4.144	8.1842	4.888	5.1461
PF3D7_0712600.mrna1_1	PF3D7_0712600.mrna1_1;819	819	5.8873	5.6375	5.0866	5.1177	4.8728	6.4031	5.375	6.2527	4.5807	5.4777	7.6943	5.0479	4.8283	0.5059	7.2463	7.9584	4.6628	2.6041	4.5814	5.2716	6.1069	4.8738	6.3334	5.9625	4.9932	4.6223	7.2679	4.5705	5.5326	5.9595	6.4583	5.7522	5.489	4.5969	4.9598	6.9668	1.8156	4.814	5.2288	3.2555	5.3954	3.5373	4.5059	5.2307	4.8861	5.0553	3.9607	4.8319	6.7354	4.7923	6.7002	4.6999	3.4983	6.3014	4.8329	4.0772	5.7148	5.3092	5.4777	4.8043	5.0139	9.6742	5.4456	5.4983	4.4356	4.9001	4.749	4.0179	4.4148	4.204	4.3667	5.8143	5.761	5.8452	3.7538	4.7263	9.4147	4.4303	6.6981	5.5097	5.7626	3.7431	5.4276	2.6826
PF3D7_0712600.mrna1_1	PF3D7_0712600.mrna1_1;820	820	7.3137	4.8585	5.1651	5.4861	3.957	6.3074	4.1326	4.9083	5.2924	8.4098	7.3602	4.4155	5.1408	1.2265	6.7411	5.4973	5.098	4.2943	4.9378	5.7206	5.9547	4.3709	4.1953	4.7949	4.1035	5.3441	3.437	5.1363	6.6611	5.6328	5.4026	4.1803	5.8321	2.8914	5.2895	2.8258	4.3903	4.7766	5.1623	3.4046	2.7549	5.2311	5.257	7.4933	7.603	6.083	5.0955	5.0938	5.0312	4.0548	6.1661	5.5068	3.0268	6.1297	4.1408	4.06	4.5078	5.7835	4.9955	5.1428	4.6736	10.4806	6.1307	4.7756	5.7592	4.9588	4.3125	5.7639	3.1587	4.5916	3.7845	4.9131	6.0052	5.4403	6.1566	5.3409	10.2163	5.95	5.1739	4.5154	6.3856	3.7225	5.8699	5.5487
PF3D7_0712600.mrna1_1	PF3D7_0712600.mrna1_1;821	821	12.9316	6.7893	4.4403	6.589	4.8151	6.8034	7.1774	5.6574	4.8314	13.9801	6.9737	4.7544	6.1603	4.0233	7.5814	10.0239	7.2602	3.8319	7.64	8.989	6.5527	5.2544	6.1989	4.9556	5.0972	5.7695	4.3999	6.0609	9.6977	6.9451	6.1595	5.6488	4.9336	5.2536	5.6713	5.2566	5.2102	5.8094	10.0371	6.2194	4.7247	4.8972	5.5011	5.5616	13.8797	6.9012	5.2983	10.0579	6.4388	5.3519	8.0194	6.0464	5.0751	6.2513	6.0873	6.9303	5.6285	7.3279	4.6915	4.1763	4.749	11.1371	6.114	4.917	3.6971	4.8866	5.7018	6.7039	5.6924	6.0345	7.2271	6.5354	8.2398	5.8684	6.0011	4.6741	10.9329	5.5889	5.5907	4.9695	5.2338	5.432	6.9042	4.7581
PF3D7_0712600.mrna1_1	PF3D7_0712600.mrna1_1;822	822	6.7477	5.7323	7.0369	5.8163	4.4751	6.8025	5.2369	4.9819	2.101	7.4082	5.8963	5.2843	5.9819	3.4502	7.1412	6.8798	4.926	3.7027	5.8989	7.0817	11.1538	5.0308	4.9179	5.406	5.4627	5.6653	7.0973	5.8081	6.9781	10.1313	6.1045	4.0704	4.3434	5.791	6.643	5.6845	5.0781	4.2787	6.4765	5.2184	4.3434	4.5717	5.7082	5.4426	6.0596	10.1153	5.6465	5.9265	5.4084	5.6974	5.3933	5.3316	4.9222	6.2329	6.1332	9.8552	4.5993	5.2242	5.7315	5.632	5.373	9.9211	5.8482	4.6622	4.5447	5.904	4.8263	5.845	4.8156	5.0785	9.2486	5.8522	6.8957	5.5432	6.7129	6.1765	10.0501	5.7845	6.0332	5.9141	5.9236	4.2817	6.1359	5.4957
PF3D7_0712600.mrna1_1	PF3D7_0712600.mrna1_1;823	823	6.7015	5.5364	5.6772	5.6582	2.101	6.6568	4.7671	4.7274	3.8369	6.7152	6.1367	6.3477	3.7301	2.6736	6.2192	4.7279	5.9516	2.3045	5.0063	6.5814	5.84	4.1243	4.9777	5.1655	5.0879	5.0849	4.2288	5.2873	6.1256	5.0583	5.6026	3.5692	5.0925	5.0139	4.3604	4.2296	3.6848	4.2373	5.4323	5.0522	6.5196	5.3923	6.1087	6.0557	6.62	5.9738	4.811	4.9676	3.3813	4.3639	4.6826	5.2979	4.848	5.1775	4.888	2.211	4.8278	5.8839	6.483	3.5261	5.9605	7.6679	6.3063	4.9083	8.8092	5.4496	4.7645	5.4998	3.4423	5.5732	4.6427	3.9791	7.6287	6.3759	5.3114	6.1297	7.7376	5.5635	5.1396	8.7115	5.7162	4.0435	5.1973	4.7159
PF3D7_0712600.mrna1_1	PF3D7_0712600.mrna1_1;829	829	7.1166	5.0268	4.9131	5.5236	4.0347	6.9895	4.7137	4.0909	3.4476	7.0896	5.4266	5.4433	4.86	3.479	6.3547	5.3702	5.7748	3.8934	4.8017	5.8043	5.757	5.0264	4.8968	6.0018	5.0295	2.7442	4.2517	4.4522	5.4571	5.7988	8.4728	3.306	5.5407	5.594	4.6656	3.2479	4.5185	5.0527	5.013	4.8545	4.4712	2.319	4.9364	4.5607	6.7201	6.6138	5.3349	6.1729	3.3291	4.9088	5.3909	5.218	4.366	5.8622	4.6932	4.5963	3.5898	5.7495	5.4548	3.4686	5.4413	5.9975	5.4012	5.1428	2.669	5.9768	4.2795	5.6548	5.8878	4.856	4.6599	5.4205	6.7153	7.0636	4.9312	5.8086	7.0097	6.4408	5.3074	5.021	5.3237	3.3688	4.2638	6.0757
PF3D7_0712600.mrna1_1	PF3D7_0712600.mrna1_1;830	830	6.6864	5.0925	5.3363	5.2559	5.2566	6.4415	4.6831	4.9709	3.4594	6.4786	5.2407	4.204	5.4489	4.701	5.6812	5.3858	5.527	4.7104	5.4861	6.1355	5.4289	3.6392	4.4594	6.7635	5.8667	5.6118	3.5373	4.3176	4.5795	5.847	8.1518	4.1683	6.3201	6.4449	4.3016	4.1334	4.2839	5.4363	6.7381	3.466	4.2296	5.0268	4.6696	4.6927	5.3674	6.8045	5.4074	6.0509	3.4489	5.1611	5.3063	4.8063	6.415	5.6502	5.0321	4.342	4.332	6.5254	5.7085	4.9481	4.9754	5.5604	6.7485	4.7981	6.1402	5.8204	5.0023	5.4502	4.3391	5.6991	5.7178	5.375	6.8158	7.0378	6.0148	6.897	7.5054	6.7072	6.4648	5.3169	5.5157	3.8176	5.1094	4.0695
PF3D7_0712600.mrna1_1	PF3D7_0712600.mrna1_1;831	831	8.1207	4.6871	5.4453	5.0312	4.2928	6.0787	5.0391	4.6264	3.848	7.9588	4.7447	5.2902	5.3158	4.1285	5.1747	4.4816	4.4343	3.111	4.5844	4.0045	5.4469	3.9846	4.5435	6.1328	6.1295	4.0321	4.4699	5.1001	5.2441	5.7115	7.5792	3.144	5.5981	6.3489	3.4621	4.5898	4.2943	5.3628	5.3796	4.3384	3.0144	3.9533	4.4026	4.6775	6.0873	8.196	5.6676	4.6673	3.0892	4.2327	5.6656	5.2153	5.5072	4.8314	5.2887	3.7071	4.7882	5.2559	5.7798	5.2869	4.7469	5.8324	5.4403	4.9579	5.328	4.9864	2.8659	6.0241	3.9088	5.4002	4.5644	4.4128	7.4131	6.6295	5.3262	5.6124	7.3658	5.3597	5.6395	4.5868	5.1875	0.2388	5.3583	3.9791
PF3D7_0712600.mrna1_1	PF3D7_0712600.mrna1_1;832	832	6.5884	5.6261	4.26	5.3041	4.4976	5.487	5.4973	4.7949	3.7824	7.4152	5.905	5.4101	5.5329	3.8768	4.844	4.7442	2.7527	6.0652	4.7164	5.0112	6.1979	3.857	5.1131	5.3698	5.3789	3.7687	3.2373	4.3089	5.3023	5.2566	7.9536	4.238	4.8354	6.4021	2.6369	2.9298	4.4919	4.8787	5.5984	4.0409	5.706	3.1293	5.1089	3.8846	6.111	5.9134	5.6949	4.5223	4.047	5.5401	5.5198	5.0807	5.9001	6.1424	6.0411	4.8763	5.2265	6.1396	5.7629	5.4097	4.9773	5.3052	5.6465	3.8934	5.2323	5.6026	4.0652	6.1999	4.0374	5.8071	5.3016	5.1799	7.4374	6.0378	4.9246	5.9768	7.2612	5.3827	5.8309	5.1289	5.7339	2.6599	8.1187	2.3978
PF3D7_0712600.mrna1_1	PF3D7_0712600.mrna1_1;833	833	7.0496	7.0631	6.2277	6.2205	5.438	5.5097	6.156	5.5768	5.6556	7.063	5.9796	6.0226	6.0853	4.6798	5.7175	5.2784	6.1194	5.6398	6.7195	6.0798	6.9432	6.1039	5.6427	6.1723	7.1414	4.9968	4.5546	5.0135	6.3935	6.6947	8.1969	4.9136	5.7751	8.1033	4.5928	4.9449	5.9512	6.6935	6.5045	6.6536	5.3809	4.9322	5.6467	4.5078	5.7517	6.8613	5.9905	6.3221	5.5416	6.4405	6.35	6.1775	6.3945	6.554	6.7609	5.5789	6.2205	6.9149	5.9507	5.5543	4.991	5.9759	7.1059	5.9607	5.7222	5.7477	4.7777	5.9071	5.0845	6.7806	5.5561	6.9688	7.7892	7.4335	7.8358	6.6333	7.8763	6.1506	6.3945	6.0566	5.9593	5.195	6.3487	5.4486
PF3D7_0712600.mrna1_1	PF3D7_0712600.mrna1_1;834	834	7.3009	6.8982	5.1926	6.2655	5.2126	5.0579	5.8362	5.7869	4.5478	8.0866	6.0199	6.6483	6.1022	5.0378	6.0911	5.6656	6.0181	4.2388	5.6636	5.3494	6.971	5.4835	6.0146	6.1348	7.0816	3.4581	4.4989	5.62	5.4607	6.9944	7.5752	4.5497	6.3976	7.9297	4.7871	5.0453	3.9523	5.466	5.1811	6.0319	5.0968	4.4912	5.1969	4.9467	5.6915	6.544	5.6331	5.467	5.1993	5.5207	6.029	5.7908	6.4254	6.1041	5.7057	4.433	5.5144	6.4014	5.4449	4.5484	5.6005	6.6913	6.6295	5.3012	5.7546	5.9825	5.4986	6.5387	5.0725	6.044	4.9293	5.9939	7.8602	6.8476	5.6247	8.1331	7.9742	5.3129	5.6924	5.4774	5.4899	4.211	6.0074	5.8445
PF3D7_0712600.mrna1_1	PF3D7_0712600.mrna1_1;835	835	7.8804	7.0183	5.7118	5.6395	5.6545	6.2445	5.9607	6.2852	5.3402	8.0435	4.9991	6.1451	5.7692	6.3913	6.3517	5.0853	6.3349	5.5345	6.0813	6.044	7.3156	7.6939	6.8907	6.7819	6.4177	3.6404	4.8349	5.0139	6.4107	7.4187	8.4197	6.5427	6.0117	7.3101	4.5521	3.366	5.3331	6.8822	6.6873	6.6528	5.5823	4.6467	6.9598	4.5546	6.6861	7.1677	7.0662	6.7404	5.5429	5.709	6.5184	7.2878	6.7596	6.3111	5.6616	5.2502	5.5595	6.5812	6.4298	5.3409	6.0792	6.1092	5.8367000000000004	5.1436	4.9246	5.9825	5.8936	5.5407	4.8694	7.5384	5.8422	6.0009	9.0555	7.9433	6.4118	6.8845	7.8131	5.9136	6.6755	7.1806	5.9919	5.8696	7.7293	4.7918
PF3D7_0712600.mrna1_1	PF3D7_0712600.mrna1_1;836	836	8.2891	8.0473	7.0375	6.4553	6.5245	6.861	6.0738	6.0146	5.7085	8.4423	7.4441	6.1554	6.1037	6.7354	6.7533	5.3628	6.1603	5.3698	6.9922	6.1208	7.35	6.7371	5.1953	6.4552	6.9789	5.8019	4.3576	5.8662	5.2141	7.0927	8.3171	6.6917	6.5606	7.9157	5.9782	5.8562	5.4506	7.2599	6.2587	7.7865	6.2244	5.3005	6.4866	6.3897	6.8363	7.0781	7.3764	5.6565	7.1399	6.8923	6.3584	6.7278	7.1182	7.7489	5.7109	6.5934	5.812	6.8776	5.5478	6.2987	6.5073	6.0522	6.251	5.6585	5.218	5.735	5.6519	6.9741	5.2968	8.0497	7.7964	6.3963	8.3498	7.9558	7.5065	7.7454	7.9234	7.0094	6.9647	6.2666	5.6829	6.235	6.9154	5.5984
PF3D7_0712600.mrna1_1	PF3D7_0712600.mrna1_1;837	837	7.2414	6.9259	5.8012	5.931	2.8972	9.6279	5.4598	5.431	4.9472	6.7111	4.7285	7.7017	5.7517	4.0849	9.5374	5.5416	5.4783	3.8679	4.4356	5.1542	6.1318	4.0347	6.3494	5.8293	6.6834	4.1779	4.585	5.0824	5.7806	5.946	7.5399	6.968	6.0398	7.8225	5.5835	6.0757	4.3583	4.6673	5.3288	6.1383	5.6845	4.7442	5.9605	5.2168	6.4199	4.0063	5.6076	5.2772	3.903	6.1689	5.804	6.1117	5.7482	5.9331	5.0514	4.4067	5.2036	6.1693	5.596	4.9416	5.5853	6.2122	5.2238	4.7517	4.7339	5.641	5.7071	5.1965	5.5925	5.4709	4.4692	4.3234	8.4846	6.1957	5.2987	6.9661	6.5767	6.023	6.6276	5.774	5.5577	5.2529	4.9887	4.5336
PF3D7_0712600.mrna1_1	PF3D7_0712600.mrna1_1;838	838	7.1517	7.318	6.07	5.947	4.6548	7.9178	5.2731	5.0691	4.0453	7.7952	4.0117	11.2867	5.8442	2.5801	8.1853	5.1871	4.8505	5.3255	4.6696	4.9179	6.6053	5.155	5.323	5.4005	6.9619	3.8659	5.8607	4.9542	4.5625	5.9754	5.7669	2.0356	5.2361	7.7618	3.6848	5.3438	5.2525	5.6299	5.5841	6.4012	2.9764	5.0099	6	5.7002	6.8527	3.645	5.1635	5.4067	4.8585	5.7795	6.5616	5.85	5.926	5.3872	4.1859	4.9303	5.347	6.2587	6.2207	4.7777	6.1705	6.0347	6.2847	4.3198	4.8068	4.366	6.2602	5.3074	4.6513	4.9378	4.7344	5.4489	7.5301	7.242	6.0689	6.9053	8.4476	6.2067	6.3145	5.5113	5.9591	5.746	6.0411	5.3628
PF3D7_0712600.mrna1_1	PF3D7_0712600.mrna1_1;839	839	7.4766	8.45	5.7206	5.9955	4.7186	9.0292	6.6225	5.4476	4.7415	7.4888	5.3038	11.2741	5.2434	2.696	8.9702	7.5155	5.5204	3.2327	4.6645	5.522	8.3629	5.4883	4.1035	6.1873	7.3228	3.1276	6.1328	5.1981	5.96	7.9258	5.4283	5.0657	6.4197	7.9771	5.0819	6.5692	4.4074	4.7268	5.9296	7.9619	5.9704	5.1006	6.141	5.649	6.9365	5.7227	5.076	5.8622	4.8465	5.983	6.0186	6.2534	4.9598	5.887	5.8746	4.337	6.2114	5.729	5.4565	4.812	5.8027	9.5948	7.6485	5.5647	5.3625	5.26	5.6076	5.4656	5.8672	6.574	3.7257	6.002	7.4853	5.7819	6.7777	7.0024	8.6717	6.739	6.5929	6.0358	5.6395	5.7401	6.2209	5.7206
PF3D7_0712600.mrna1_1	PF3D7_0712600.mrna1_1;840	840	7.3549	7.124	5.7546	5.5491	4.9896	8.7593	5.4466	5.4114	3.6679	7.6083	7.0216	8.9534	5.4584	5.5963	8.2694	5.4954	5.7471	4.0925	3.8738	5.1156	9.1629	4.8089	5.0188	6.9808	6.2963	3.8972	11.9516	4.673	5.5339	8.8934	5.7074	3.7782	6.6639	7.9175	3.0875	12.5204	5.6067	4.9973	5.7358	6.9463	5.8532	4.1473	6.0955	5.7663	7.0856	5.7562	5.3719	5.934	4.7323	8.7467	5.5423	7.2213	5.3331	5.6767	5.7874	4.7876	6.2893	6.3897	5.8025	4.9331	6.5878	11.1082	8.2241	5.4673	6.7199	5.8914	5.251	5.7931	5.7249	6.6723	5.1985	5.9688	7.9152	5.8004	5.957	7.5078	10.2408	7.3728	6.2184	6.1087	5.3861	5.4857	6.2472	6.9059
PF3D7_0712600.mrna1_1	PF3D7_0712600.mrna1_1;841	841	7.5305	5.9357	5.2067	5.0815	3.6264	8.8675	5.6738	6.2728	4.7677	7.5015	6.6156	8.5637	5.5705	3.8914	8.8141	5.2227	6.1164	4.7371	4.6949	3.903	6.5217	4.257	3.9855	7.5577	6.0911	4.5148	9.7648	4.8384	5.7986	6.4429	5.7401	3.5173	7.9611	7.0921	4.7687	9.9293	4.6753	5.9984	6.9256	5.7876	5.0819	4.1489	6.8579	5.3851	7.1876	5.8347	5.7013	5.8194	4.6673	6.434	7.5269	7.4964	5.7594	5.1886	6.3123	5.3971	6.6672	6.6301	5.4057	5.5008	5.9446	12.1246	8.7402	5.406	4.4835	5.8824	5.079	4.7306	4.9598	7.3068	4.8625	7.5743	7.8842	5.8659	6.6157	6.8335	11.5119	7.0988	6.5521	6.3262	6.0624	5.5931	5.9186	6.1129
PF3D7_0712600.mrna1_1	PF3D7_0712600.mrna1_1;842	842	6.7042	6.4798	6.292	5.8331	4.9069	8.2944	4.8171	4.916	4.925	7.1511	6.5472	7.3294	5.9456	5.3049	8.4788	5.5261	5.5862	4.7981	3.8053	3.9021	6.2401	5.6182	5.9305	7.3024	5.9174	4.9814	9.8664	4.3618	4.682	6.2966	5.8321	4.8802	7.5427	6.6953	5.4832	9.4833	5.1416	5.557	6.0949	5.384	6.2014	4.9505	7.0657	5.2865	6.6798	5.5859	6.8085	5.5113	4.6786	6.9988	7.3915	7.5251	5.1214	6.5753	6.1759	5.0691	7.4464	5.6639	5.561	4.8875	6.2974	12.2438	8.9972	5.1587	4.995	5.3067	5.0674	5.04	5.4555	6.097	4.5154	6.3966	8.2868	4.985	6.8097	7.1568	11.5912	8.3448	5.5937	5.5129	4.8846	5.6097	4.7698	5.3705
PF3D7_0712600.mrna1_1	PF3D7_0712600.mrna1_1;843	843	6.0777	5.51	5.3927	4.1018	5.2091	9.4623	5.2917	5.3723	3.926	6.2155	6.8744	5.5686	4.8674	3.8094	8.3002	4.3434	4.1691	4.3406	2.5922	5.1707	5.5357	4.6264	5.4673	5.1795	4.857	3.9495	9.296	4.6264	4.8415	5.9134	6.0957	5.5116	3.6736	5.0108	4.8728	9.1011	4.2698	2.9819	5.4226	5.957	4.969	4.4155	4.8166	1.8074	5.6893	4.111	4.5674	5.9064	4.0687	5.9122	6.1241	5.682	5.1699	5.4731	4.9388	4.1514	5.5419	6.2128	4.7527	4.6656	4.84	11.5584	8.5814	5.0076	5.1493	5.4343	3.4816	2.7908	7.9091	5.947	4.2861	5.8726	7.6064	5.3992000000000004	6.1022	6.3738	11.171	7.7038	6.102	5.8982	5.9319	4.135	6.2317	6.7749
PF3D7_0712600.mrna1_1	PF3D7_0712600.mrna1_1;844	844	6.7601	6.4491	5.8457	6.1181	6.2201	8.3792	5.4502	5.1027	5.7519	6.4109	5.272	5.8824	5.7621	6.7216	8.6935	6.0352	5.6789	4.4316	3.6927	4.9667	6.1554	5.3937	9.2342	5.3234	5.4283	4.6392	9.1402	4.2304	5.087	6.499	5.4323	9.116	4.9809	5.6427	4.9345	8.9463	6.627	5.6988	6.1871	5.8672	4.5398	4.1457	4.4899	4.8253	6.0038	6.6899	6.6791	5.9231	5.1587	7.167	5.093	5.2604	4.6559	5.6713	6.5129	3.6241	6.0065	6.0783	4.8171	5.5515	4.7756	12.1029	9.1228	5.6337	5.6582	4.7098	4.9686	4.1135	3.717	6.8781	5.1619	5.568	7.8369	5.2418	6.539	6.6503	11.5057	8.2064	6.2817	5.3176	5.436	4.3561	5.0682	5.3526
PF3D7_0712600.mrna1_1	PF3D7_0712600.mrna1_1;845	845	6.7568	6.5506	4.6531	5.6168	3.8777	8.0481	4.6247	5.4313	4.6536	7.0341	7.2216	3.8689	5.3954	4.5273	8.1527	4.8475	5.7104	3.8001	4.7965	6.4739	6.133	5.2532	6.5029	5.0845	5.8587	1.2869	7.6952	4.3889	7.3209	7.0463	7.4569	3.7049	5.8048	6.0261	5.5561	7.9322	4.3118	5.3733	5.8497	5.1807	4.1867	3.9864	5.0811	5.1538	5.6582	4.7153	5.1759	4.6871	5.4152	5.3001	5.2059	6.2327	4.4189	4.9764	5.9016	4.7447	6.9507	5.7819	6.233	4.8263	5.588	11.9582	8.2883	4.5509	4.3498	4.9896	3.437	4.9265	5.6851	6.7614	5.6433	6.9028	6.8889	5.5043	6.3698	6.3273	11.548	7.3715	4.95	4.4209	6.0343	4.3937	5.3837	4.8161
PF3D7_0712600.mrna1_1	PF3D7_0712600.mrna1_1;846	846	6.0505	6.2382	6.0999	5.5021	4.8288	7.8997	5.5595	5.6165	3.6041	6.9531	5.464	4.8689	6.0533	3.9846	8.8273	5.0308	5.8068	4.373	4.0126	8.3519	6.9211	4.3792	6.6331	4.7586	5.7074	6.7469	5.3837	4.9112	8.22	7.3019	6.8761	4.4263	5.9373	5.4205	7.7772	7.0085	4.8053	6.141	6.4741	6.4315	3.4529	4.0514	10.4721	4.1643	6.027	5.4202	5.3441	5.4902	6.0123	5.4676	5.1518	5.9787	5.1894	5.8349	6.855	5.367	4.8319	5.931	6.0736	6.3933	5.4643	11.235900000000001	8.1289	4.3356	4.126	6.0704	4.4416	3.5801	4.7306	7.1143	4.842	6.5809	7.6152	5.0126	6.9319	5.8447	11.0303	7.3246	6.2566	5.3085	5.6407	4.1731	5.6625	5.5765
PF3D7_0712600.mrna1_1	PF3D7_0712600.mrna1_1;847	847	6.5656	6.5303	5.7325	5.9968	3.4712	8.6332	4.5619	3.9846	2.8258	6.2976	6.0787	5.3656	5.9126	3.1859	8.6777	4.7263	5.0081	5.1981	4.89	8.0116	5.4472	3.3391	5.7131	5.047	5.0968	6.8989	6.9408	4.4925	7.677	5.4647	5.5481	5.2133	5.5919	4.7027	5.8128	6.8842	4.848	5.0989	6.1681	6.3859	4.3576	4.3916	5.2593	4.2479	5.9001	5.3761	5.9074	4.8197	5.0343	4.3526	4.565	5.9181	4.218	5.9656	6.5812	5.4683	6.1305	5.7054	8.6137	5.5317	6.7517	11.8925	8.3818	4.9607	6.25	5.9343	3.0976	4.9791	6.4738	7.1706	5.7148	6.0963	7.1033	5.4145	6.2568	5.1779	11.6934	7.0272	4.3306	5.6693	4.7714	3.8679	5.0014	5.8089
PF3D7_0712600.mrna1_1	PF3D7_0712600.mrna1_1;848	848	6.7085	6.3418	4.3125	6.8021	3.9021	8.5914	4.8846	3.8217	3.5423	7.1228	6.756	5.1106	6.0815	3.5497	9.3959	5.0014	5.465	3.9184	5.7131	7.6084	5.1396	3.189	5.689	5.323	5.8565	6.458	6.4237	5.2529	7.7242	6.2098	6.3052	7.2963	5.532	5.1363	6.4552	7.5623	4.1027	6.2583	6.7921	6.1024	4.8495	4.7382	6.0303	3.7887	5.7096	5.4594	6.9124	5.9399	4.8171	5.4172	5.4931	5.2411	3.406	6.0148	7.0737	5.4449	6.7478	6.0834	6.3923	6.3098	5.5786	12.1268	8.1443	4.7761	5.6946	5.7853	4.9439	6.3382	6.77	7.7831	5.2098	5.6032	7.1763	4.9639	7.1702	5.9507	11.4697	7.8213	6.2284	5.3628	5.0317	4.4867	7.0541	6.398
PF3D7_0712600.mrna1_1	PF3D7_0712600.mrna1_1;849	849	6.5498	5.8777	4.7197	6.7848	4.0268	7.9868	4.5185	5.3327	4.0018	7.0563	6.5733	5.9982	5.8293	4.3868	8.2574	5.6829	5.5741	4.2126	4.0934	7.7442	5.8502	3.4236	6.2743	5.5179	5.2203	7.4928	5.8555	4.2517	7.0916	5.6848	6.3607	6.4715	5.7192	4.7148	6.4055	6.3873	4.7186	6.1685	6.7287	3.2555	4.6035	3.6508	6.8512	5.3526	5.3085	5.985	5.8248	7.2397	6.2026	4.9754	5.3277	5.7803	3.3001	6.2887	7.5635	6.0881	6.7276	5.7993	6.191	7.4269	5.3154	12.7646	8.1518	4.861	5.9512	5.7323	4.8171	7.9823	7.4185	7.9915	5.5404	6.7249	6.7347	4.95	7.5493	6.0938	11.9739	7.3802	7.068	5.2924	5.5494	4.5204	7.9834	6.3505
PF3D7_0712600.mrna1_1	PF3D7_0712600.mrna1_1;850	850	5.845	5.3561	7.0296	5.8192	3.4686	7.5686	5.8334	4.4195	3.0993	6.0725	6.2234	4.4476	5.1272	1.856	7.829	5.0475	4.8405	4.6223	3.266	6.6247	5.439	3.0018	5.717	5.5223	5.2623	5.6395	5.3868	4.991	7.1445	6.1623	4.9093	5.5807	5.6097	5.0347	4.915	5.5211	3.9458	6.0881	5.4896	4.8197	3.6415	4.5392	6.4175	4.5928	4.6305	5.811	5.6636	5.68	4.6988	4.7214	5.467	6.1221	3.6264	6.367	6.4461	6.7342	5.7369	5.8694	6.7505	8.4645	5.4456	7.202	7.5115	4.4316	4.8875	5.5438	3.8649	8.9227	6.0881	7.5944	5.1699	5.9021	6.8296	4.9658	8.6586	5.2943	8.2087	6.8987	7.3583	4.9231	5.3252	4.5242000000000004	10.184	6.8506
PF3D7_0712600.mrna1_1	PF3D7_0712600.mrna1_1;851	851	6.6131	4.9495	4.3406	6.2338	3.9021	8.4665	4.3277	4.7975	3.0824	6.2532	5.9495	4.9274	5.8704	2.8914	8.6737	5.5732	4.4489	3.9098	5.1119	7.843	5.7087	4.8768	5.4899	6.4648	5.4919	6.6595	4.8841	4.6531	7.7955	4.9122	7.9976	5.26	7.0151	5.3526	6.1813	4.8958	5.1779	6.114	6.0117	3.5826	4.3082	4.4168	6.4335	4.8151	3.9165	6.1811	5.6736	5.0343	4.8802	3.6124	4.6519	5.6594	3.0179	6.3503	7.279	6.5747	5.1739	5.9021	6.6157	8.4833	4.3016	6.9832	6.8824	3.5922	4.7866	5.3045	4.3625	8.8994	6.8371	7.82	6.5364	5.0587	6.4231	5.3402	8.5468	5.2411	7.3289	4.4482	5.3778	5.6631	4.4548	3.342	9.5797	7.0328
PF3D7_0712600.mrna1_1	PF3D7_0712600.mrna1_1;852	852	5.6171	6.0027	6.2428	5.359	2.585	9.2164	5.0032	4.2765	2.6531	6.0498	6.1574	4.673	5.8649	4.4403	9.4242	5.6614	4.8963	2.3757	4.6029	7.5344	5.3878	3.5223	5.2075	7.8429	4.3847	6.0288	5.4963	4.5686	7.5508	5.1106	5.6038	4.4469	8.0873	5.7401	5.7447	5.9236	4.1235	5.8435	6.8665	5.2311	2.2418	5.3597	6.1751	4.1898	4.5546	5.4578	6.86	5.4179	4.9955	3.4502	4.3291	5.9179	4.9265	6.3386	7.2954	6.1534	5.3771	6.6163	6.4315	7.0682	4.9667	6.5402	6.1221	4.8895	6.0076	5.4165	4.6753	7.6509	7.3243	8.5445	5.1014	6.6081	7.0122	5.5008	7.2725	5.342	8.1427	5.0768	5.6352	6.2143	5.1342	3.7214	7.9315	5.5264
PF3D7_0712600.mrna1_1	PF3D7_0712600.mrna1_1;853	853	6.2434	5.7716	6.2405	5.9198	4.047	6.0217	6.4353	6.0261	2	6.5578	5.6238	4.3198	6.0144	3.272	6.4306	5.5898	5.8831	4.1707	5.0811	7.4853	6.5959	4.2638	5.7425	5.532	5.3512	5.0121	4.8455	5.0742	7.0435	6.2325	4.4679	5.8819	6.0277	6.4296	5.2532	5.6769	5.557	5.3452	5.5072	5.2106	3.6005	6.4261	6.5148	4.9713	4.6982	6.4849	5.8135	6.7758	6.1989	6.0201	5.2211	6.1121	4.546	6.714	6.6479	7.0075	5.7038	6.6523	6.0343	5.5497	5.3374	6.6612	5.2403	4.2675	5.726	4.4121	4.6387	7.3834	6.7413	7.7176	6.34	5.7887	7.0158	6.0472	7.0858	5.251	7.3146	4.6781	5.4077	5.8527	4.7038	5.2203	7.0847	5.2456
PF3D7_0712600.mrna1_1	PF3D7_0712600.mrna1_1;854	854	6.6868	5.6633	6.8934	6.1451	3.9718	6.2089	5.005	5.1375	2.9709	7.3923	5.4091	3.8288	5.0422	4.594	5.3327	5.7837	5.3071	4.3944	5.0259	5.1098	5.9131	3.6053	5.8525	6.8457	6.3716	5.0925	3.3306	5.0858	5.6809	5.3823	6.3937	4.9435	6.433	4.2296	3.8298	5.4243	6.9915	5.8022	7.4824	5.7602	5.4446	4.4449	6.67	5.121	4.4938	6.8696	5.953	5.0772	7.7206	4.2071	5.0548	5.7626	3.3205	5.7536	6.8781	7.082	5.3291	6.5398	6.5198	6.301	4.7203	7.0566	7.2532	4.903	5.4607	5.3723	3.2311	7.5804	7.2658	8.0007	7.2314	5.1085	6.4109	5.9718	6.9981	4.2311	7.8625	6.7536	5.4696	5.4135	5.9277	5.0103	8.1617	5.5027
PF3D7_0712600.mrna1_1	PF3D7_0712600.mrna1_1;855	855	6.7137	5.5273	6.0363	6.0453	4.2578	6.0535	5.6162	5.8502	3.3757	7.993	6.306	4.1898	6.2596	4.3806	5.8919	5.7208	5.0925	1.546	4.3646	5.4874	6.6129	4.5484	5.1566	7.5557	4.6673	5.0166	6.3531	4.9246	5.3052	6.9748	5.8873	4.9355	7.2637	4.9122	5.5659	4.986	5.2843	6.2319	7.1	5.7353	5.5601	5.4793	5.6562	4.9416	5.36	7.6638	5.4145	5.1268	5.1731	4.3226	4.594	5.5279	4.8027	6.1801	6.8705	8.1997	5.1379	6.5543	5.7913	7.1887	4.5491	6.7909	6.3966	4.2847	5.839	5.4581	4.3985	8.4077	6.4812	9.1699	7.4596	5.8374	7.5844	5.7153	7.3299	5.4009	8.3269	5.2895	6.263	5.0548	5.1727	4.7388	9.0543	7.5089
PF3D7_0712600.mrna1_1	PF3D7_0712600.mrna1_1;856	856	6.5192	5.4239	5.986	6.9915	5.3625	5.7021	5.8492	4.7175	5.2791	6.3535	6.2808	3.5373	6.5829	5.0781	5.7189	6.0734	5.8955	5.1667	5.9537	6.1564	7.1659	4.0081	5.5151	8.4312	6.1705	5.1449	5.9227	5.2365	6.8166	7.0531	6.5435	4.1391	8.3878	6.0034	4.847	5.7814	9.1835	6.939	6.0161	6.1495	4.7463	5.9189	6.6809	5.073	3.278	8.738	7.4024	5.8354	5.9857	5.1771	5.4439	5.2126	7.246	7.4803	6.3832	8.2567	5.2001	6.6764	6.8983	8.617	5.2858	6.6272	5.2246	4.8934	4.5053	5.4486	4.8344	10.2999	5.8522	8.2013	7.9212	6.0732	7.0417	5.8291	8.3399	5.9165	7.4573	6.5318	7.5649	4.6439	4.9373	5.0144	10.2791	5.9028
PF3D7_0712600.mrna1_1	PF3D7_0712600.mrna1_1;857	857	6.2426	4.9704	6.7948	6.0248	5.6651	6.1613	5.5592	5.3359	0.0976	6.2046	5.591	4.2165	4.7257	4.8768	5.5868	5.9962	5.0909	3.437	6.1653	4.7186	5.0457	5.7926	5.757	8.7944	5.7233	4.7071	7.3928	4.3618	5.9912	4.4919	5.4545	5.0652	8.096	4.073	5.9229	6.5234	5.243	5.1969	6.7082	5.861	4.4957	6.7498	6.5298	4.9686	5.3865	6.9081	5.4148	6.3322	6.0464	3.3688	4.797	5.4848	7.9748	6.4807	6.7013	6.0798	4.2979	6.4346	7.0314	6.0598	3.8125	7.7386	4.7093	4.9265	3.9241	4.9914	4.1285	7.7884	6.2071	8.2573	6.1048	4.9098	6.7576	6.3827	6.5899	5.4699	7.7124	4.7724	5.0879	4.4938	3.797	3.8758	8.4895	4.9467
PF3D7_0712600.mrna1_1	PF3D7_0712600.mrna1_1;858	858	6.6113	5.7151	4.269	6.889	5.8792	5.6548	6.1342	3.7485	2.8953	7.1819	6.2407	4.7071	6.7159	4.7766	5.4303	7.1157	4.4976	3.2188	7.4586	5.6781	6.2054	6.1825	5.5543	8.4594	5.7819	4.2342	6.6866	7.18	6.781	6.8248	6.5792	3.5059	8.6048	4.9533	4.4039	7.3415	4.4449	6.5443	6.4681	5.6439	3.7856	5.243	5.5173	5.7282	5.3074	6.3407	6.6194	5.3045	4.6662	5.2642	5.1787	5.0717	9.3295	6.318	6.9715	5.288	4.4067	7.905	6.5248	5.5024	5.5438	7.9504	5.3438	3.8904	5.8562	4.9764	5.2288	6.5292	5.5644	8.247	6.7142	6.6858	8.029	5.7159	6.9549	7.7874	7.9672	6.1247	7.7199	3.9653	5.3074	6.6579	7.0951	5.6696
PF3D7_0712600.mrna1_1	PF3D7_0712600.mrna1_1;859	859	6.4922	6.1589	5.3872	7.9223	3.8268	8.6928	10.1826	5.4938	2.6135	6.7068	6.4002	6.1385	7.7466	5.4692	9.584	10.3519	5.3639	4.6599	3.0635	4.3212	5.7634	5.3434	5.8245	11.373	5.033	7.536	6.3163	4.5078	5.4091	4.9991	8.3498	3.7203	11.2171	5.625	7.4039	6.0444	5.2634	6.3036	5.3473	5.2361	3.3978	7.1402	4.9579	3.2675	5.605	6.7141	6.8494	5.7206	5.3827	4.0798	5.5759	5.319	4.4575	6.7654	6.7518	5.8056	5.5157	7.8022	7.0267	5.1181	3.857	7.0412	4.8856	4.4067	4.3505	6.9105	5.5711	4.4026	6.1108	7.9612	6.2858	5.4074	7.518	6.9974	5.8006	4.926	7.8551	4.935	5.0721	4.4449	5.877	6.1693	4.9547	6.0682
PF3D7_0712600.mrna1_1	PF3D7_0712600.mrna1_1;860	860	6.0779	6.0115	6.807	9.7385	4.627	9.233	12.5062	7.2055	2.0942	5.7068	6.0378	4.0409	9.3805	5.9093	8.3059	11.9751	6.0909	7.532	5.4601	4.7708	5.4735	6.8295	8.209	13.4331	5.2627	6.506	7.062	5.0139	6.0704	6.1315	7.0402	7.5071	13.3589	5.04	6.9825	6.9449	6.5786	4.7404	5.5333	6.6672	4.6977	6.2871	5.3834	4.854	4.6467	8.9769	6.6807	4.8689	5.4796	4.3406	3.4647	5.4158	4.7666	5.4686	7.2911	7.5371	4.8058	10.6342	7.6126	3.9355	5.228	7.7734	5.9045	5.0264	3.7666	4.1747	4.7214	5.6707	5.6044	8.3688	8.1383	4.2479	10.0238	8.3956	6.7521	5.2555	7.6028	5.2765	5.7647	4.4653	4.9579	6.4591	6.1144	6.0043
PF3D7_0712600.mrna1_1	PF3D7_0712600.mrna1_1;861	861	6.1677	7.4489	5.9864	12.8022	4.8227	12.4756	14.9612	10.802	3.5969	7.1232	5.898	5.6823	12.8111	2.3219	11.9978	14.3735	11.2372	10.5094	4.8992000000000004	4.4423	8.3008	7.5754	10.5748	14.8943	5.4067	10.6518	7.0943	4.5192	5.2772	8.0491	8.3568	10.3015	14.8259	4.6363	10.4536	6.7397	10.4546	5.0875	7.8597	8.1572	4.0347	7.4646	4.9709	3.9736	5.5515	10.7941	8.5357	7.4838	4.8364	2.4854	4.5484	5.7285	5.61	6.1313	10.8071	11.4554	4.9561	14.05	9.6252	4.2095	5.4423	7.3367000000000004	10.0004	5.1214	6.4859	6.1987	4.812	6.342	5.4246	11.2881	11.4018	5.4486	14.4698	10.058	5.6702	6.1451	7.8338	9.6197	5.7274	6.5616	4.9814	5.2168	7.2878	4.854
PF3D7_0712600.mrna1_1	PF3D7_0712600.mrna1_1;862	862	6.0413	5.2847	5.6355	6.2798	3.4944	6.1671	5.634	5.2141	3.5777	5.9561	4.8079	5.5407	5.8672	3.2615	5.8156	7.786	6.3644	3.4893	5.5883	5.9013	6.052	4.5466	4.0832	7.9539	6.3151	5.5314	2.6576	3.5969	5.814	5.0828	5.3792	4.9551	7.8197	5.0501	5.6562	3.6645	6.1381	5.5119	5.1031	5.4509	4.3023	4.6513	5.0631	4.3834	4.7866	5.5595	6.0768	4.5014	5.0755	3.84	4.849	4.6177	3.7323	4.0241	5.4449	5.7674	4.4686	6.0402	6.4371	6.0978	5.3363	6.5714	4.7671	5.2126	6.3409	5.4246	5.0917	4.4141	4.6011	6.5868	6.1823	5.4565	6.4051	6.819	6.1031	4.9486	7.8066	4.4957	5.596	5.3384	5.0921	4.7442	5.4653	5.3684
PF3D7_0712600.mrna1_1	PF3D7_0712600.mrna1_1;863	863	5.1144	5.4135	5.7007	6.0354	4.2327	6.3388	4.4012	3.5838	4.5141	5.8161	6.2521	5.2627	5.6387	3.4621	6.5416	4.2319	5.2334	4.1851	4.3505	4.9542	6.4565	5.5033	4.8217	6.3025	5.6044	5.9018	1.0356	3.6346	5.5283	6.6875	4.855	4.5928	5.813	5.8457	6.4232	3.5122	4.6064	5.06	6.2374	4.5173	4.1898	4.9079	5.7597	6.1679	5.3882	5.3544	5.6247	3.1391	5.7645	2.2141	5.0866	4.9891	5.8263	5.3136	4.7153	4.4575	4.211	5.4944	5.673	5.5144	4.7639	7.4186	5.6559	5.6168	4.9864	5.0845	4.8324	4.9699	3.7814	7.2124	5.2327	4.6798	6.5974	6.1311	8.1432	5.7687	7.5036	5.6285	5.706	4.861	5.3226	5.0993	4.9255	6.0866
PF3D7_0712600.mrna1_1	PF3D7_0712600.mrna1_1;864	864	5.8736	5.5497	4.995	5.5595	2.7093	5.7586	4.4989	3.8875	2.3103	5.9516	6.1035	4.3868	5.3723	4.6005	5.9057	4.7955	4.2965	2.6893	4.5969	5.1627	5.3892	3.85	5.6008	4.1449	5.1077	6.3395	3.1953	4.6106	5.2776	6.2576	5.2059	4.6467	5.68	5.0527	5.6177	3.6938	5.0879	4.0824	5.957	4.1651	4.5204	4.9336	5.2769	3.9607	5.4002	5.4679	4.7634	5.1815	5.0334	3.4463	5.2479	5.155	7.2542	5.3639	5.2821	4.6769	4.6904	5.765	5.3576	6.4118	5.2087	6.9921	4.9662	4.0144	5.2634	5.3778	4.2987	4.2365	4.1027	5.9692	4.3639	5.3747	6.1825	6.3462	4.7623	4.4841	7.4899	3.8777	5.025	5.1863	5.4179	2.5777	5.3391	5.8977
PF3D7_0712600.mrna1_1	PF3D7_0712600.mrna1_1;865	865	6.1235	5.1799	3.3868	5.4722	4.3125	5.3477	3.2172	3.7323	2.2327	6.3315	4.3937	3.6803	4.756	4.5447	5.3413	4.9122	4.8704	3.5862	3.7225	4.9768	4.6548	2.9946	5.4896	4.5198	4.6736	6.8133	2.9505	3.8972	4.6053	5.1946	5.4226	0.0286	4.6305	5.5005	5.7503	3.7981	4.7554	4.9378	4.9074	2.86	3.5753	3.373	5.1334	3.8748	5.6932	6.4244	4.4575	4.6005	4.3313	3.5753	4.4363	4.8068	7.1526	4.9855	4.5951	3.4046	4.7608	5.3785	4.9565	5.5242000000000004	4.6017	6.8991	5.9267	5.1799	5.354	4.9959	3.0976	4.2928	4.9991	5.6073	5.3995	5.0605	6.2474	5.6719	5.3709	5.1639	7.0239	4.6993	5.1189	4.5248	5.4624	4.3176	4.6058	5.4195
PF3D7_0712600.mrna1_1	PF3D7_0712600.mrna1_1;866	866	5.2709	5.8809	4.5141	5.5416	4.1961	5.1235	4.7087	5.0972	4.479	6.2014	5.1906	4.2357	5.5604	4.1218	5.2828	5.8009	5.7498	5.5598	4.6982	5.1135	4.8704	3.9882	5.7093	5.3618	4.8615	6.9992	5.1973	5.0135	4.8919	4.5242000000000004	6.1857	5.0193	5.8763	4.9189	6.0494	2.5922	4.3583	4.3111	4.9873	4.2219	3.7257	2.9598	5.0112	4.0678	5.2839	5.7578	5.3597	5.193	4.6041	3.8679	5.3266	5.1914	6.675	5.953	5.3302	4.8094	3.8758	5.3136	5.3971	4.8212	4.6502	6.2367	5.1077	5.4016	4.3688	5.4179	4.4963	4.0875	5.5759	5.6444	4.025	5.4036	7.7219	6.0372	6.1029	5.0887	7.281	5.3951	6.3985	5.0742	4.0161	3.319	5.0866	5.5084
PF3D7_0712600.mrna1_1	PF3D7_0712600.mrna1_1;867	867	6.5162	5.6209	4.8058	5.6291	4.6758	4.2342	4.278	4.1416	4.2396	7.0017	4.4692	4.5021	6.2005	5.0993	4.7703	4.645	5.0951	10.2901	4.6571	4.9565	5.079	4.1094	6.9925	4.5021	4.673	5.6636	4.594	4.2441	5.4429	4.9326	5.3558	5.7452	5.504	5.2468	5.5308	3.0976	4.4983	5.5732	5.3551	4.4202	3.8904	3.7772	3.8895	2.8156	5.8384	5.8686	4.384	4.9754	3.8359	4.3944	4.5832	5.8207	3.1375	6.0306	5.9079	5.1148	3.1391	5.5323	5.0036	5.1795	5.1396	5.6653	4.9722	5.8755	4.0321	5.4067	4.8243	4.8135	3.6124	7.052	5.5176	5.0942	8.1921	5.0781	5.0431	5.2776	7.1534	5.2265	5.2529	5.696	4.431	2.4276	4.5002	3.8768
PF3D7_0712600.mrna1_1	PF3D7_0712600.mrna1_1;868	868	5.1735	5.4029	5.6927	4.5027	2.4594	5.1819	4.5898	4.5173	1.3103	5.9432	5.2547	3.6088	4.8723	4.1276	5.2346	3.7442	4.3813	4.957	4.3277	3.6927	5.057	4.5323	5.4558	4.8545	8.2874	3.0268	3.4033	4.0461	4.4548	5.3194	5.1048	3.9021	4.849	9.2632	1.7355	3.6758	4.7312	4.4692	5.7452	4.2494	2.3951	3.8826	4.6988	5.0828	5.0849	4.8738	4.627	5.3611	5.7396	4.2525	5.4363	5.1048	2.4621	4.7981	4.9968	4.5447	4.204	4.7814	4.6479	3.6724	4.4535	4.6276	5.8728	5.0383	4.111	5.805	3.079	5.348	4.4803	5.6395	4.2071	4.8043	5.5957	6.3742	3.591	5.8625	7.5111	4.5008	5.9683	5.2441	4.4469	4.1603	4.9556	3.5729
PF3D7_0712600.mrna1_1	PF3D7_0712600.mrna1_1;869	869	6.2836	5.904	5.4928	5.6482	3.717	4.7285	5.211	5.3628	3.7236	7.0825	4.4919	4.0592	5.6778	2.6439	4.9937	5.1367	5.2396	5.6496	5.4954	4.7782	5.8485	4.0268	5.1481	4.7388	8.5928	2.9635	3.3132	3.591	4.9364	5.572	5.3122	4.2001	4.6993	9.3371	4.2055	4.5981	4.6017	5.1965	5.2943	4.9312	4.5478	4.1538	5.3789	5.4686	5.1985	5.1326	5.3882	3.7856	3.7463	5.1001	5.3494	4.0286	4.7703	5.4893	5.133	5.3878	4.8694	5.101	5.6999	2.7268	5.2005	4.9189	5.2346	4.2758	4.1169	5.5388	3.847	5.8158	4.2265	6.3549	3.8329	4.8817	6.2787	4.8634	4.4874	5.7216	7.566	4.251	5.4928	5.5762	5.3872	3.1538	4.3016	3.5361
PF3D7_0712600.mrna1_1	PF3D7_0712600.mrna1_1;870	870	6.6473	5.7766	5.0352	6.077	2.8895	6.1016	4.1755	5.2716	3.5336	7.3507	5.2994	4.7714	5.2215	3.1603	5.1985	5.2388	5.684	3.8924	5.1371	4.9519	6.2093	4.1506	10.3285	6.2294	7.8549	5.2288	4.8253	3.8728	5.6551	6.1338	5.382	9.7288	5.5904	8.8784	4.7981	4.0976	5.5441	4.9411	5.4604	4.441	3.6369	4.8625	5.479	4.5503	3.3045	4.9891	5.4825	4.6685	2.5705	4.8465	5.7071	4.4594	3.846	6.038	5.6115	3.06	4.8615	5.3154	5.6462	4.4607	5.2284	5.8316	5.6591	5.4611	3.0391	5.4303	5.3381	4.4469	5.1566	6.4036	5.8615	5.632	6.6782	5.9973	4.7824	5.3951	6.5048	5.5395	6.1041	5.0768	5.3391	4.4614	3.6554	1.7655
PF3D7_0712600.mrna1_1	PF3D7_0712600.mrna1_1;871	871	6.2227	5.7871	5.3614	5.3698	4.6599	6.0648	5.0879	4.9425	2.8972	6.9181	8.5563	3.3505	4.4764	2.4168	5.6929	5.4192	5.9882	0.1635	4.1643	4.8115	5.3889	3.9088	5.2087	5.9477	7.2728	4.3226	5.0496	4.5002	5.4584	5.7485	5.0618	4.7463	6.3178	8.9201	4.0045	2.4725	4.4957	5.8232	5.4486	4.5729	4.8763	3.373	5.2813	4.4135	5.5543	5.9474	4.5367	5.067	4.2426	4.9991	5.5166	5.2445	4.7996	5.1922	5.9773	4.3284	3.9819	5.3743	5.3533	4.1202	5.1875	6.7354	4.7687	4.3834	3.5753	4.9704	4.849	5.0993	4.2876	8.364	6.133	5.1731	7.4635	5.9572	5.7285	7.1162	6.6631	5.5154	4.812	4.6323	4.7897	4.4155	4.7021	3.5957
PF3D7_0712600.mrna1_1	PF3D7_0712600.mrna1_1;872	872	6.2941	2.9355	4.9891	5.0166	5.2238	5.998	4.0695	4.5116	4.1077	7.2918	6.2943	2.8197	4.218	3.8679	5.0268	3.9383	4.8146	5.3516	4.682	4.0678	4.4796	4.7677	5.1898	6.9176	7.1052	3.3406	6.5008	5.7074	4.7076	5.5925	5.6499	3.9616	6.5182	8.5949	4.1416	6.7208	4.0461	3.7071	5.3523	3.855	5.1396	4.3743	4.5304	4.464	4.7371	4.9556	3.6713	3.5373	5.6238	4.8032	5.2931	5.4548	4.0197	5.3388	5.5823	4.8068	3.0496	4.6415	6.5718	4.0618	5.4406	5.6106	4.6943	4.1699	4.4289	6.019	4.0618	2.441	4.9246	6.0919	5.3431	4.09	6.4136	5.5647	5.0453	4.7382	6.4748	4.9467	5.2716	5.1946	4.2102	3.849	5.4429	5.1371
PF3D7_0712600.mrna1_1	PF3D7_0712600.mrna1_1;873	873	6.5432	5.5814	4.7772	5.0879	3.7463	5.1461	4.925	4.8904	3.8943	7.5126	5.7051	4.1127	4.1268	3.4303	5.6764	4.9444	5.8657	5.5919	4.3212	4.0687	4.942	3.991	5.594	6.9738	7.4261	4.9713	5.4316	4.1144	4.4256	5.1942	5.4152	0.0144	6.5103	8.3343	4.9307	6.2494	4.5267	4.995	5.4976	3.6993	4.9189	2.9598	3.0738	3.9764	5.5078	5.9984	6.3431	5.0179	5.1973	4.3695	5.9357	5.2623	3.0738	4.9505	7.1957	5.7769	4.8525	6.0798	5.9584	4.9658	4.4383	6.1843	4.6792	3.3045	4.4757	6.4461	4.488	5.6276	3.9336	7.8612	4.917	4.7241	5.8344	5.7942	5.0347	5.7331	6.6264	4.9107	4.5248	4.7714	6.1993	2.516	5.1835	4.441
PF3D7_0712600.mrna1_1	PF3D7_0712600.mrna1_1;874	874	5.5978	4.6415	4.3455	4.2265	4.4621	6.8372	5.0483	4.9542	3.8063	6.6878	4.2817	3.99	5.0179	3.7729	7.1933	5.4091	6.1753	4.5211	4.4074	6.7982	5.5589	4.6758	5.6915	7.1821	8.0149	3.6565	12.1574	4.7923	7.1384	6.0426	4.8972	4.1675	6.3665	8.1441	4.6736	12.8124	4.607	5.3484	5.5176	4.3096	4.9112	3.6124	4.858	4.7761	5.2261	7.0311	5.7123	4.9991	5.3143	4.3255	6.4256	5.26	2.903	6.7004	5.8012	6.0559	4.8334	5.6704	5.9768	3.6473	7.7118	6.577	6.9092	6.7028	5.5179	5.0592	4.9467	4.9416	4.5103	8.7305	5.5768	5.0747	6.408	5.6803	3.849	8.175	7.5488	6.1621	7.4662	6.6568	3.4944	5.4046	4.9079	4.4686
PF3D7_0712600.mrna1_1	PF3D7_0712600.mrna1_1;875	875	8.4861	5.0742	4.943	6.4395	2.8074	8.2647	5.0561	3.0755	5.6103	8.0484000000000009	6.9703	4.1043	6.8569	3.2079	8.4024	4.8733	6.5671	4.4269	4.4229	7.4365	6.1623	3.4423	5.7344	7.3486	7.2804	4.6814	4.9463	5.4269	7.9845	6.3315	5.6456	4.9928	6.9103	7.7004	4.3743	6.3001	6.3619	5.3771	5.5738	1.9411	5.6465	7.3748	4.4777	5.4376	8.1513	5.7522	5.814	5.8866	5.017	4.8405	6.0932	5.466	4.957	7.4146	5.8112	5.2199	5.9305	5.3082	5.8326	4.4731	6.4024	6.3712	6.3628	7.4838	5.9179	5.7396	5.0531	5.2675	5.8844	8.5623	5.1607	6.3778	6.0531	5.3012	6.5254	6.3464	7.4453	6.0881	7.0161	6.0654	5.5804	4.5546	5.4259	7.4317
PF3D7_0712600.mrna1_1	PF3D7_0712600.mrna1_1;876	876	6.7133	4.9537	5.013	6.4795	4.7043	8.3208	5.2924	5.269	5.2795	7.5286	5.9265	6.1751	6.3663	4.7719	8.4903	5.1148	5.847	3.306	4.0108	7.7158	5.6862	3.6565	3.7634	7.2364	8.2785	5.6616	6.5304	5.2657	7.9578	5.9702	5.6112	3.7495	7.4548	8.7302	5.4515	5.8189	6.9201	5.5531	8.6015	4.319	4.9227	6.2625	5.2615	5.2277	6.2451	5.9975	4.3154	8.6413	5.3388	4.3903	5.8045	5.9281	6.7304	6.4346	5.1073	6.4219	4.7087	5.0308	5.479	5.278	6.3579	5.6259	7.0538	7.6731	6.413	5.6282	5.844	4.9212	4.3349	6.1681	5.2441	4.5814	4.479	5.6551	5.3288	7.0051	6.58	6.9044	8.4193	6.3612	5.4515	4.9439	5.4796	4.5801
PF3D7_0712600.mrna1_1	PF3D7_0712600.mrna1_1;877	877	6.8738	4.8535	5.4822	5.8875	3.5957	7.8248	5.7605	5.4835	2.3363	7.9443	5.6927	6.6276	6.8766	4.2705	8.0927	6.1156	6.1989	4.4841	4.7803	8.1563	6.5118	4.4614	5.0144	8.6125	7.523	5.1579	6.2174	5.6302	8.4144	7.0169	6.2153	5.2559	8.6625	7.7718	4.1285	6.0464	6.6253	5.4158	7.6106	4.757	5.437	6.1081	5.6781	4.7082	6.834	6.1967	4.8435	7.6555	5.275	3.3533	5.9984	5.7816	6.9355	8.1062	5.0768	5.6792	5.0139	5.1177	6.0475	4.2464	6.1579	7.0189	5.9253	8.6943	7.4593	5.6177	6.1817	5.4111	5.5515	5.5726	5.9253	5.6809	6.1568	5.0613	4.3937	7.1043	7.3763	6.2098	8.8751	7.3693	4.9141	5.7511	5.8812	6.1922
PF3D7_0712600.mrna1_1	PF3D7_0712600.mrna1_1;878	878	7.3089	5.7538	4.986	6.5223	4.5198	7.8235	5.2141	5.2547	4.9477	7.0287	5.8938	4.9425	6.5182	5.5503	8.1925	5.5021	6.1381	4.2735	4.591	7.7838	5.8709	4.9602	5.6921	6.6466	8.0651	4.903	5.6932	5.0904	7.9829	6.1685	5.7054	5.1659	6.9934	8.6653	4.4822	4.8615	6.0034	4.3583	6.7861	4.0849	5.8384	7.14	5.0197	5.0635	6.3849	7.3746	5.1189	5.3723	5.0103	4.7845	5.5931	6.0002	5.1763	7.6854	5.7054	5.796	5.223	4.7882	6.3968	5.1189	6.3254	7.2062	6.4517	7.9971	6.2683	5.9395	3.6668	5.7863	5.3349	6.58	6.2261	5.8829	5.8066	6.7951	4.9189	6.5247	8.0005	5.9616	9.2187	6.7665	5.8953	5.1863	6.1605	6.019
PF3D7_0712600.mrna1_1	PF3D7_0712600.mrna1_1;879	879	6.7145	5.3416	4.9968	7.9172	5.0887	8.1181	6.0365	5.8278	5.1783	7.3846	6.2724	4.8948	7.0854	3.4087	8.2921	5.0339	5.5444	4.784	5.4383	8.018	7.8375	5.3691	4.4886	7.6854	8.0201	3.6064	5.7996	4.4296	8.3361	7.1857	6.251	3.9107	7.3143	9.3926	4.673	5.3212	6.1112	5.6579	6.3512	5.2304	5.7892	6.0581	6.1546	4.3334	6.1619	7.2041	5.839	6.1514	4.7661	6.6269	5.852	7.5548	6.1196	6.7617	5.4699	5.4709	6.8017	4.9112	6.1231	4.7511	6.4731	6.675	7.2585	8.1356	6.6635	6.0972	4.238	4.7175	4.3298	5.1763	6.2585	7.7556	5.8639	5.3172	5.8674	6.1083	7.6817	6.5638	8.5128	7.1671	5.6384	4.7485	5.3579	4.144
PF3D7_0712600.mrna1_1	PF3D7_0712600.mrna1_1;880	880	6.7324	5.0072	5.3132	6.5492	5.4718	7.8675	5.0828	4.6673	5.3625	7.3057	5.6645	5.193	7.1892	4.0224	7.7695	5.1973	6.0237	4.228	4.5987	7.3216	6.29	5.7798	5.8517	6.0409	8.0687	4.8992000000000004	4.3861	4.6282	8.1318	6.19	5.5182	5.3597	6.3047	9.374	4.3785	5.9359	5.2615	5.319	6.6218	5.2426	5.8861	5.7469	5.8706	4.9828	6.6426	5.8723	5.5388	6.6206	5.0237	5.1144	4.6633	5.0764	3.7126	6.1757	5.5674	3.4906	6.4148	4.5217	5.3851	4.5072	6.2261	6.9813	6.4809	6.2774	5.72	5.8824	3.2928	4.8374	4.1683	5.327	4.2396	6.1837	5.3284	5.5686	5.5555	6.4024	7.8699	5.5934	7.1011	6.9389	4.8237	5.3723	6.211	4.8953
PF3D7_0712600.mrna1_1	PF3D7_0712600.mrna1_1;881	881	7.7759	5.804	5.8817	6.9419	5.3889	7.949	4.9787	6.0052	5.3681	8.5862	5.5049	5.0426	7.5212	3.0548	8.7138	5.7074	6.1189	5.3975	5.0126	8.7533	6.7708	5.2593	6.9077	6.4801	6.3773	5.8733	5.7695	5.4751	8.6929	7.0165	6.1902	4.9759	6.4702	5.8917	4.6668	5.2422	4.847	5.4249	6.9891	5.1863	5.6418	4.6719	5.0751	5.0583	7.5258	5.5062	4.8379	6.1295	5.8104	5.2653	5.3702	5.4253	5.5348	6.3219	5.5783	5.0721	7.1871	5.9768	5.4456	4.3212	6.067	7.2885	6.3808	6.3407	6.1346	6.1579	3.9355	4.853	5.0993	6.0137	5.7793	6.8288	6.6728	6.2483	5.6659	6.856	8.1923	6.2547	6.8106	6.4123	5.0374	5.3255	6.1451	6.0065
PF3D7_0712600.mrna1_1	PF3D7_0712600.mrna1_1;882	882	9.2167	6.0561	4.7317	6.6358	5.8726	8.6518	5.9575	5.487	4.5129	10.0354	6.1003	5.1542	6.6015	5.4783	8.7061	5.4604	6.3354	6.3635	5.3558	8.6596	8.6627	4.3889	5.1574	6.3993	5.4512	4.4276	4.2906	4.3716	9.0215	8.0902	5.0691	3.7929	5.966	6.6615	4.7447	5.7647	5.4757	5.0587	6.1283	4.8914	6.6078	4.9667	5.7858	4.5717	8.0424	5.9639	6.047	5.7724	5.3861	6.0292	5.7808	6.3915	6.0025	5.9554	5.4162	5.7325	7.0503	6.7428	5.6826	4.9107	5.8342	8.0448	6.9023	9.0718	6.816	5.6966	5.7021	5.1538	4.9607	5.8537	4.7263	7.1083	6.3593	5.9488	5.9456	5.3583	8.2916	6.2672	9.0405	7.1806	5.4893	6.4793	5.853	6.4756
PF3D7_0712600.mrna1_1	PF3D7_0712600.mrna1_1;883	883	12.4139	6.3872	5.6467	6.8215	3.852	8.2405	5.1747	5.7096	2.4195	12.8553	5.7931	5.7471	6.1342	3.3868	8.2916	4.8629	5.6904	4.6076	4.9695	7.0904	7.6579	3.3646	7.2292	9.0431	5.6645	4.4114	5.2192	4.4429	7.4049	7.5986	6.1729	6.5078	9.5679	5.2589	5.6088	5.4279	5.6064	5.4443	5.3434	4.135	5.9322	6.4614	5.0742	2.359	11.6525	5.3352	5.6407	5.4479	4.7913	6.3082	4.853	5.441	5.6061	5.8873	5.292	5.7225	6.5809	5.4578	5.2087	4.7549	5.504	7.7117000000000004	8.2065	5.8316	6.1152	5.4219	5.854	4.696	5.2376	5.9076	3.6758	6.3327	6.1663	4.9184	2.8339	4.306	8.1994	7.5763	6.9253	5.51	2.5059	5.9385	5.7897	6.6949
PF3D7_0712600.mrna1_1	PF3D7_0712600.mrna1_1;884	884	13.9411	6.3388	6.8726	5.6665	4.3074	8.004	5.878	5.4663	3.6915	14.5149	7.843	8.2835	5.9366	2.3951	8.7603	6.7485	6.0832	4.8802	5.7142	10.6074	11.6708	5.0303	7.3853	5.9855	5.4799	5.1247	6.1058	4.6531	11.0449	9.9919	6.3252	8.7525	5.1763	5.8324	4.6439	7.0937	5.3674	6.0409	7.4389	5.6817	5.6424	4.0356	5.4366	5.1173	12.5893	6.4012	5.7988	7.7848	4.5874	5.1707	4.5059	6.6889	7.1401	5.8276	6.3359	4.7186	6.2232	6.3775	6.7358	6.0566	6.2087	7.6424	10.9112	5.4679	5.6282	6.007	5.5018	7.4242	4.8802	7.3659	5.3688	5.6363	7.2374	6.2176	6.3473	5.8861	7.9262	10.5441	5.3158	6.3963	4.0045	6.102	8.1576	5.1489
PF3D7_0712600.mrna1_1	PF3D7_0712600.mrna1_1;885	885	9.5255	7.476	7.6634	6.3098	5.9542	7.1665	5.9013	5.3992000000000004	5.2106	9.6985	7.9668	5.4709	6.5281	6.4502	6.5433	6.4338	5.8184	6.2394	6.5356	7.1125	7.6088	7.4404	6.877	4.7623	6.1745	6.6276	6.4923	5.076	7.3309	7.3079	8.2098	6.8777	4.5021	6.6591	5.6291	6.7101	6.3111	6.5587	7.4184	6.9571	6.6689	3.5753	5.5292	5.6389	8.0026	6.8435	7.2076	7.0527	6.9629	7.9912	4.9006	6.1819	6.6407	5.8455	5.8092	6.0201	5.3273	6.9509	5.9509	6.3226	6.0917	6.2542	8.5725	5.5379	5.7666	5.1489	6.2821	6.1295	7.0221	8.2628	7.7405	6.5506	8.3609000000000009	6.6279	6.3297	6.8244	7.0877	7.9798	6.9363	6.7177	5.8278	6.9953	6.0063	7.8415
PF3D7_0712600.mrna1_1	PF3D7_0712600.mrna1_1;886	886	12.4057	5.0544	4.85	6.5173	4.5204	5.5726	5.5497	7.1418	4.4376	11.6082	5.7436	5.0883	5.765	5.602	4.3916	5.278	4.7382	5.8934	5.4266	6.9447	7.9516	5.1289	5.9129	5.3473	5.6317	6.1759	7.8271	4.0374	6.5099	6.373	6.9269	5.3359	5.6859	5.9614	5.7869	7.7116	6.4862	6.7455	10.3501	4.6831	4.2517	4.3176	5.7897	9.0338	10.2635	7.1126	7.4827	9.7425	3.4647	7.5862	5.5491	6.2302	5.9234	6.2371	5.3219	6.4396	5.4715	5.3466	3.7257	8.3289	5.6005	5.5714	5.3063	5.1198	4.6369	5.5561	5.044	5.5567	4.1318	6.5151	6.5284	6.0553	6.1807	7.0695	8.795	6.5132	7.4975	5.8841	6.6209	6.5676	5.5062	5.9898	6.2225	4.9509
PF3D7_0712600.mrna1_1	PF3D7_0712600.mrna1_1;887	887	13.2562	5.4812	6.8377	6.2132	4.2426	5.5795	5.6548	5.1691	3.2555	12.9755	4.7043	9.4247	6.5549	2.7655	5.2935	5.2839	5.6008	6.47	10.417	6.0418	7.2984	14.3764	7.2946	5.2593	7.4567	3.6611	14.5656	10.2577	5.6008	6.4928	13.8677	6.7861	3.7949	8.009	4.3391	14.0321	4.9528	9.0344	8.4122	4.8314	3.7104	7.0329	5.5963	5.2928	12.649	7.6645	9.4301	8.3147	4.2087	4.2645	5.126	6.0928	7.1969	6.0197	5.1574	7.8154	5.6616	5.9162	5.9607	3.742	9.3875	6.1815	5.8931	5.9692	5.6168	7.794	6.1177	4.9189	4.7344	5.5604	7.0027	5.1231	7.3675	6.2197	5.5478	9.3063	8.209	5.1338	6.6394	6.5966	8.7112	6.3347	4.4738	3.8329
PF3D7_0712600.mrna1_1	PF3D7_0712600.mrna1_1;888	888	7.247	5.3649	6.6542	7.4625	3.6837	5.1859	5.1289	6.7385	4.3198	5.89	5.3092	7.7342	7.7858	2.3702	4.5286	6.4479	6.6418	8.0142	5.2987	6.7565	5.4886	5.3561	6.9644	5.337	5.5564	3.7015	4.5429	5.0067	6.5163	5.6511	6.9508	7.3706	5.4679	6.2525	4.4686	5.4286	5.8866	5.5046	5.193	5.025	5.2487	3.9919	5.8994	5.0405	6.5051	5.3733	6.4231	6.5343	5.691	5.1379	6.6216	5.9269	6.2225	6.301	5.7986	4.99	5.1252	5.6002	5.3118	4.8161	5.2211	6.7527	6.79	6.6851	5.8731	5.98	7.1507	5.1276	6.4119	5.4026	4.5662	6.029	6.4499	5.7501	5.2563	5.4502	8.1667	5.3878	7.2397	6.7602	5.009	9.0775	5.1735	8.3107
PF3D7_0712600.mrna1_1	PF3D7_0712600.mrna1_1;889	889	6.5059	5.9556	6.9397	5.3607	5.7145	5.7038	8.6038	10.2191	5.2994	6.0121	6.5642	8.4972	5.5342	4.645	6.0896	5.3806	12.035	8.1597	4.8836	6.027	5.1934	5.0985	6.6967	6.045	4.4383	3.26	5.2709	4.7274	6.0152	5.8377	6.267	6.1434	5.848	4.6548	4.706	5.5686	4.6536	6.3341	5.9839	6.1121	11.9348	4.1667	5.516	4.2126	4.4522	4.2357	6.9291	6.9017	9.0179	8.7282	5.4744	6.8032	4.9593	6.2468	5.8384	5.6639	4.7522	6.436	8.3969	5.6226	5.8965	6.3038	7.6968	7.6152	5.5934	5.2513	5.96	4.3169	9.1691	5.636	6.269	3.6041	6.3199	7.0466	6.1311	8.6638	7.2771	6.7517	6.8603	5.8174	5.1831	7.0624	5.2161	8.6567
PF3D7_0712600.mrna1_1	PF3D7_0712600.mrna1_1;890	890	6.1538	5.5931	7.5409	5.7905	3.846	7.0343	5.1326	5.3012	2.8934	6.9205	5.8622	7.3838	6.4782	2.8359	6.4968	5.1886	6.1079	7.871	5.7706	6.1322	5.4653	4.477	5.7589	5.2445	4.6633	3.9174	2.5777	4.0036	5.1675	6.0099	6.2954	5.6831	5.3858	5.6363	4.852	3.2342	6.0968	6.1973	6.3366	5.3012	4.8017	4.1699	5.888	5.292	5.223	5.9966	4.9331	6.363	5.2141	6.4723	4.8654	6.6809	6.9878	7.6213	5.5021	5.8084	5.7439	5.8362	4.943	5.5072	4.7554	6.2466	6.6206	5.7434	6.8067	5.328	7.9066	3.8699	5.6753	5.8316	6.3574	4.986	6.0496	5.9296	4.5329	4.7506	8.1592	5.8615	6.9191	7.099	5.9706	9.0753	5.2843	5.5668
PF3D7_0712600.mrna1_1	PF3D7_0712600.mrna1_1;891	891	5.9255	6.2797	6.7922	4.7735	4.189	10.4773	4.9136	4.6954	4.9754	6.8544	4.8001	6.9229	5.9181	3.3688	10.3614	5.3712	5.8056	7.7689	5.7197	6.4785	7.559	5.4973	6.6509	3.7751	3.9662	3.9653	2.9982	3.7279	6.4497	7.6963	6.363	5.2566	4.5945	5.5671	4.7328	4.9288	8.752	5.4686	4.8841	4.4841	6.5603	3.0755	4.6369	5.1703	5.3448	5.5616	5.1699	4.6702	3.7181	4.0135	4.6106	5.0426	5.126	9.7665	8.1022	5.5065	5.4571	6.3554	5.6366	5.0925	5.1687	7.0081	6.7347	5.3219	4.7639	5.61	4.332	5.4336	5.0704	7.4635	5.5951	5.9825	7.048	5.3438	5.4492	5.6736	8.9972	6.4522	5.9284	6.0029	6.1071	4.4861	5.5062	3.5898
PF3D7_0712600.mrna1_1	PF3D7_0712600.mrna1_1;892	892	6.2959	6.3455	6.0727	5.7986	3.6462	5.3903	4.5385	5.0896	3.1127	6.9642	5.4286	5.4715	5.2083	3.7634	6.4843	5.7856	5.464	5.233	5.7554	5.72	6.9975	4.9505	5.6212	5.4909	5.6427	2.2172	5.7178	4.4607	5.7642	6.8034	13.8537	3.9873	5.2176	4.26	5.2702	6.0188	5.3118	6.09	6.2093	5.6499	5.0197	5.1198	5.1127	4.2227	5.4077	6.4746	5.9449	6.1516	5.6651	5.2604	5.4155	4.5969	5.8153	7.437	5.5564	6.5014	5.4046	5.739	5.7586	5.7439	5.0081	7.5253	5.6462	5.4906	5.6135	6.1572	4.6129	5.142	5.6622	6.6676	5.1206	5.2687	6.9442	5.7549	5.2795	5.8432	8.8309	6.1665	5.6921	5.2392	6.6385	4.8374	6.4391	6.7846
PF3D7_0712600.mrna1_1	PF3D7_0712600.mrna1_1;893	893	6.5842	6.3226	7.5606	5.897	4.4128	6.5005	5.1052	5.005	5.7698	6.9649	4.9184	5.0224	5.5978	3.6323	6.4576	5.1052	5.4152	6.7992	4.4396	6.2756	5.3964	5.8271	5.5984	7.8037	4.9593	5.0934	5.1214	4.3413	5.8848	6.4413	7.0107	4.5898	8.0466	5.6212	4.9941	5.2399	5.8597	6.7251	6.3533	4.0259	5.2946	3.8817	4.9759	4.8222	5.2418	7.5477	6.4131	6.6651	5.0963	5.1851	5.0303	4.3512	4.4289	6.2865	10.3226	5.9984	4.9616	5.4469	5.3649	4.9823	5.0875	8.0955	10.2809	6.2961	5.3933	5.9971	4.5963	7.0489	6.1214	9.5626	7.824	5.0807	6.5956	6.1637	6.0248	5.0921	9.4209	8.9301	5.5251	6.6576	5.8268	3.3771	7.103	6.4
PF3D7_0712600.mrna1_1	PF3D7_0712600.mrna1_1;894	894	7.1093	6.747	7.3191	6.7022	2.8359	6.9803	5.1886	5.8364	4.054	6.9945	6.0422	7.1127	6.3939	4.1882	6.9106	5.9352	5.5683	5.7396	5.9437	8.2296	7.4394	7.8041	6.2966	7.9835	5.8422	5.1735	4.9741	4.8654	8.561	8.9168	8.6079	5.6459	8.4404	5.6659	5.2307	5.2087	7.4681	5.7192	5.5005	6.4514	5.3216	5.2418	5.8953	5.7533	4.8943	7.2634	5.2675	5.4806	4.7317	7.2156	5.2517	5.541	5.1819	6.2116	8.2631	7.0796	4.9064	6.4681	5.4326	5.1534	4.5957	11.2491	7.2117000000000004	7.294	5.5072	5.9602	5.1391	6.388	5.4594	8.1491	7.4469	5.5826	7.1099	6.8617	5.3882	5.7637	10.3883	7.0631	7.404	5.9463	6.6078	5.1518	7.7549	6.4165
PF3D7_0712600.mrna1_1	PF3D7_0712600.mrna1_1;895	895	7.1903	6.4744	7.2919	7.1394	4.6467	6.9402	6.0583	5.1119	3.6622	7.5118	8.0858	7.7562	7.181	4.5429	7.5103	5.3345	5.6772	6.6339	5.9619	6.3925	7.954	7.3083	5.6441	7.6922	5.7929	3.8298	5.9165	5.6645	6.8521	8.7259	7.7493	5.5518	8.2541	6.3072	5.5289	5.9727	7.2171	7.3512	6.1985	5.2687	6.6991	4.7975	5.6924	6.2321	4.8243	8.3298	6.0237	4.9369	4.5373	7.3822	6.2292	6.2479	5.1554	5.939	6.4622	7.0278	5.4689	5.6508	5.9875	4.6496	5.1043	11.0233	8.217	7.6645	5.7211	6.9873	5.0356	7.1063	7.7531	7.9509	8.099	5.9248	7.5229	6.6264	5.5844	5.8535	10.5006	6.5633	7.1452	6.3503	6.3586	5.9314	7.6524	7.1876
PF3D7_0712600.mrna1_1	PF3D7_0712600.mrna1_1;896	896	7.8021	6.6562	7.9303	6.7317	5.5975	7.3087	5.8184	8.2226	4.1882	8.1265	5.5801	9.2564	7.1719	4.8997	7.8511	5.7996	8.5394	6.0354	5.6719	8.8444	7.3298	8.5338	11.8873	7.251	5.1623	5.7514	5.0824	4.673	8.682	8.0089	7.8916	11.5425	7.5918	5.8158	5.323	6.0197	6.6933	7.807	6.6707	6.1504	7.3181	3.4673	7.0421	4.3448	6.99	8.2043	6.6436	6.8372	4.1699	7.6251	5.6218	6.5765	6.2236	6.5575	6.6172	7.0783	5.5326	9.0433	6.9499	5.5567	5.6568	11.4942	8.3777	7.2752	10.953	7.2825	5.8212	6.8465	5.6053	8.1274	7.6449	7.15	9.53	7.7729	5.7993	5.1106	11.6984	6.3665	7.619	11.1628	6.9551	7.0558	7.6105	6.8544
PF3D7_0712600.mrna1_1	PF3D7_0712600.mrna1_1;897	897	7.2809	5.9345	12.026	9.7279	5.9793	9.2841	3.6171	6.3992000000000004	5.8063	7.0306	8.4605	9.7342	9.6126	4.8202	8.2323	6.0522	7.4001	5.671	5.4022	7.6309	8.587	6.065	10.656	7.4803	6.9474	4.7803	7.7487	5.5629	7.5761	8.5148	7.3121	10.3328	8.2199	6.0025	5.7057	9.9854	8.3516	5.4486	6.1258	5.5521	6.9138	4.9959	4.8639	5.5005	5.1391	6.4419	5.6665	5.9069	4.7312	5.9406	6.9165	6.1381	8.314	6.6237	7.1337	5.7076	5.6913	7.4194	6.466	5.6899	6.3123	10.7732	8.9318	7.7147	6.0535	6.609	5.5853	6.4995	6.5361	8.104	6.3966	5.8738	8.5143	6.7392	6.5674	7.2859	11.7072	7.9473	7.8838	7.5641	6.7641	6.3116	8.5673	7.2007
PF3D7_0712600.mrna1_1	PF3D7_0712600.mrna1_1;898	898	6.2059	5.6424	7.3069	6.6523	4.8237	10.0881	8.1425	9.6159	5.2071	7.0109	5.4552	9.4317	6.6862	3.437	10.8094	5.6165	10.1457	5.7874	4.1779	5.2319	7.9872	6.4697	6.5999	7.5562	5.0993	5.9577	5.5138	4.811	6.1348	8.6311	6.9136	5.6513	8.6234	6.1254	5.0268	5.7495	5.9331	5.9752	5.9855	6.0365	5.6467	4.1043	5.6769	4.1481	6.2174	7.3619	5.8319	5.4689	4.6713	7.026	5.9011	5.2456	4.5497	6.4904	6.2568	5.5367	5.1449	5.3971	5.2254	4.7371	4.5484	10.9231	5.6702	6.7708	6.4099	5.4158	4.6229	5.9957	6.4648	8.2175	6.3262	5.8955	7.5998	6.2955	5.6508	6.3549	11.1702	5.5518	7.42	6.5821	6.2576	6.6149	8.3046	6.55
PF3D7_0712600.mrna1_1	PF3D7_0712600.mrna1_1;899	899	6.9741	6.013	4.8953	6.1653	4.8515	6.573	5.6381	5.3423	4.2502	6.9193	4.9107	10.049	6.7729	3.7824	7.3335	5.6331	6.2494	6.4534	4.706	6.1564	8.4749	6.3761	6.1465	9.0111	5.9512	7.0335	4.3205	5.6291	6.1348	8.3528	6.4089	3.2943	9.6033	6.3131	6.6785	5.3579	6.4474	6.2767	5.8829	5.2817	4.257	5.7101	5.6218	4.8022	4.6871	6.7459	6.6549	6.0802	5.0942	6.9917	5.3947	5.5264	5.0997	6.4016	7.5136	5.2292	4.6467	6.6612	5.1779	4.5267	4.4874	10.6137	5.2106	7.514	6.4634	6.1585	4.4666	7.0636	5.3565	8.5914	5.5774	6.2386	8.2542	6.6398	5.3273	5.5129	10.7971	5.1554	8.5647	7.8763	6.2269	5.6614	8.9952	7.842
PF3D7_0712600.mrna1_1	PF3D7_0712600.mrna1_1;900	900	7.3122	7.2818	5.5014	6.1977	4.6029	6.3884	5.4944	5.8151	4.8679	6.9939	5.6775	12.0934	6.0568	4.7761	6.2908	6.392	6.6893	5.79	5.2836	6.7067	8.0426	6.0518	5.6482	7.6196	5.2612	8.2258	4.225	5.558	6.8276	8.5517	7.4758	5.5567	7.9923	6.2012	7.3161	3.797	6.7195	5.2902	5.9925	7.7439	6.1755	4.6346	5.9296	5.5798	7.5434	6.7064	6.6572	5.9317	4.4835	6.7966	5.7677	5.4446	5.9889	6.9886	8.1768	5.4957	5.541	5.554	4.6724	5.2441	5.1878	12.0317	10.4482	7.5716	6.2861	6.825	6.154	8.2327	6.6476	9.0778	5.2445	6.763	8.5885	6.3787	5.0553	5.4588	12.1158	9.9551	7.6301	7.4799	6.4376	6.7692	8.7811	8.1117
PF3D7_0712600.mrna1_1	PF3D7_0712600.mrna1_1;901	901	7.0347	6.8557	6.2286	5.6291	5.625	6.8231	4.4581	5.8258	4.9782	8.0769	5.3352	12.295	5.8765	3.8309	6.9966	5.9862	6.4005	6.0056	7.2593	7.1112	8.0213	4.7109	5.9948	5.7377	4.9528	5.7409	4.6848	5.3747	6.5245	7.8839	6.6437	7.3402	7.8457	5.6531	5.3431	3.6253	5.6963	5.9119	6.1471	7.1553	5.2234	4.9359	4.904	6.8738	7.5515	7.1508	5.2615	6.4148	4.7257	6.9218	5.0018	5.0738	9.2539	7.1258	7.8326	5.14	5.1276	6.6692	4.7761	5.2563	5.2227	12.1157	6.857	6.4358	6.1831	6.8915	4.4874	6.8075	5.2024	8.7816	6.8153	6.2587	8.4157	5.6032	4.8525	5.0334	11.9598	6.0354	7.3462	7.3332	6.8758	6.153	8.0954	8.4812
PF3D7_0712600.mrna1_1	PF3D7_0712600.mrna1_1;902	902	7.1814	6.7339	6.2787	6.0376	5.4243	7.1892	4.8674	5.8311	4.8679	8.4857	5.4989	12.4085	5.8197	5.4761	7.0652	5.9425	6.8945	5.8726	6.0772	5.7908	7.5826	6.1839	5.6229	6.8517	5.6582	3.8709	5.6996	5.2254	6.6488	8.1289	7.4277	3.3234	8.381	5.2979	10.0038	5.8701	5.6485	6.0391	6.6466	5.7266	4.9098	4.2411	5.7821	7.5245	6.4124	7.5041	6.28	6.266	5.477	5.7208	6.0144	5.7252	9.916	6.7956	9.3351	5.6848	4.8753	5.8634	5.6261	4.669	6.2863	12.1352	7.1375	6.1898	7.9573	6.6256	6.0431	7.5581	5.9153	9.4827	5.8669	6.3154	7.9038	6.8151	4.749	6.4975	11.8667	6.6397	7.0799	8.124	7.1537	7.2621	8.272	8.5489
PF3D7_0712600.mrna1_1	PF3D7_0712600.mrna1_1;903	903	7.8938	6.8202	5.6185	6.7651	4.2273	7.4534	5.251	5.3413	5.9544	8.1061	5.1863	12.4123	5.4131	4.6177	6.9637	5.7975	6.5315	6.3604	5.434	6.565	7.4163	5.7046	5.2032	6.8806	5.0644	4.9658	5.1961	5.6699	6.8889	7.2693	7.0737	5.1977	8.0412	5.9119	4.765	4.9764	6.1328	6.0175	6.3142	5.1671	10.9043	4.857	6.2602	6.9976	7.0633	6.7627	6.2863	5.7968	5.4152	5.6668	5.7385	5.983	8.9259	7.4953	9.6951	5.1579	5.382	6.2365	6.5785	4.5705	5.337	9.7091	7.6038	7.687	7.9325	5.6932	5.4947	8.8854	5.3792	9.967	6.2731	7.3232	8.7088	8.1987	5.7779	4.9727	10.3182	6.3644	7.5704	7.7363	5.9809	7.1832	9.5924	9.7456
PF3D7_0712600.mrna1_1	PF3D7_0712600.mrna1_1;904	904	6.791	5.2494	5.2731	5.6522	4.7586	5.1375	6.0137	5.5777	5.7743	6.507	5.4689	11.1205	5.7637	4.9193	6.0025	5.4236	5.2483	5.5289	4.5059	6.8492	5.5512	5.0272	6.3716	5.7098	5.7871	4.9556	4.935	5.51	7.4106	6.1821	6.0041	4.7944	6.6381	6.1506	5.3082	4.9718	5.5423	4.7279	4.6525	5.1623	7.592	4.9481	5.4443	6.071	6.6326	6.0626	5.9727	6.0213	6.9706	5.2909	5.3487	5.9248	6.2595	6.9498	8.2175	5.6702	6.3811	4.9791	5.9828	5.5798	5.8412	7.7378	6.793	5.5795	6.5365	6.1849	5.2411	5.2384	6.7582	8.7292	3.9736	6.253	6.0132	5.6053	5.9208	6.3584	7.5112	6.0751	6.2561	6.0815	5.8079	6.0966	6.3884	7.4095
PF3D7_0712600.mrna1_1	PF3D7_0712600.mrna1_1;905	905	7.6345	5.266	4.9773	5.9519	5.2529	5.9549	5.5283	5.1587	5.9274	7.0571	5.903	11.244	5.5786	5.749	6.2895	5.2048	5.4922	5.0674	5.8994	8.4099	6.5081	5.9579	6.0027	5.4702	5.8392	5.8112	5.931	5.6522	8.3141	6.8752	7.6353	5.4624	6.5005	5.2705	6.1975	5.7721	6.1361	5.2172	6.3132	6.0314	6.1497	8.7099	6.1687	6.9174	6.7635	9.6323	5.7858	5.7301	8.0985	6.067	7.0902	5.478	8.0914	6.4434	8.7334	8.4986	5.1383	5.6971	6.2205	6.9754	6.6626	8.4646	6.3621	5.935	7.6561	6.0715	5.897	6.2544	7.4317	9.4611	6.2032	5.3045	7.226	5.8684	5.4902	6.2298	9.4253	7.0274	6.345	8.1736	5.8948	5.845	6.2271	8.1346
PF3D7_0712600.mrna1_1	PF3D7_0712600.mrna1_1;906	906	6.6845	5.441	4.6798	6.1577	5.5116	5.8066	6.2415	5.8817	5.0798	7.5995	6.1558	12.8853	6.8584	6.3214	5.2415	5.7164	6.6917	5.2067	6.0321	6.1489	6.1737	5.6837	7.7872	5.202	6.672	5.2407	7.215	7.6417	7.3102	6.9446	6.939	6.9254	7.258	6.2172	4.9303	6.8662	5.295	5.1711	6.3691	5.6363	6.3749	4.9662	5.6349	6.9856	5.0312	6.4517	5.6915	8.057	9.1067	5.4689	5.7296	5.5901	8.4407	6.6122	8.2266	5.8629	5.142	7.5846	6.4436	5.7071	5.845	10.1383	6.8489	6.9067	8.7569	5.757	4.9891	5.1711	8.3859	8.887	5.8612	5.2203	7.8097	5.8994	6.6311	6.0751	9.4519	6.8367000000000004	6.6952	9.5558	5.922	6.1365	6.9817	8.6247
PF3D7_0712600.mrna1_1	PF3D7_0712600.mrna1_1;907	907	6.7215	6.2481	5.3345	6.7385	4.857	5.1759	5.2623	5.0067	5.5087	6.5948	5.2392	5.7835	6.0538	3.8176	4.9472	4.9869	5.6548	5.3937	5.0268	5.7957	6.1436	5.1902	6.0164	6.5925	5.7153	3.7137	6.7762	5.6029	6.0734	6.213	6.5621	5.1185	6.4761	5.7398	4.634	6.2118	6.1268	5.8607	4.8166	5.0652	6.5616	6.1079	5.8495	6.0141	5.8592	5.0841	5.079	5.9258	5.9191	4.839	6.487	5.9853	7.0691	6.8108	5.5466	6.1809	5.0387	6.2987	5.8669	5.8199	5.8148	8.5838	6.074	5.643	7.22	6.1085	5.6954	6.1309	6.1723	5.9411	4.0976	5.3212	6.4173	6.1591	5.4944	6.1653	9.1691	6.1177	6.0819	7.6524	5.5883	5.2284	6.0932	6.7377
PF3D7_0712600.mrna1_1	PF3D7_0712600.mrna1_1;908	908	6.7321	5.2854	4.8455	5.98	5.4353	6.4205	5.709	4.6899	5.1276	6.47	5.3114	6.47	5.5217	4.3391	6.2196	4.8929	6.1206	4.0704	5.43	6.8947	7.0261	6.3014	5.3583	4.7279	5.5056	6.5683	5.0009	5.954	6.2498	6.7493	6.6584	3.5862	5.1436	5.3827	5.8329	6.4749	5.4476	5.7861	5.6465	4.7148	5.1767	3.8963	5.406	5.7184	6.0518	6.4975	5.6467	7.4079	7.3866	5.1285	5.641	5.4588	7.5928	5.6982	5.7991	4.9074	5.382	5.5298	5.8347	4.8283	5.2357	8.067	7.0612	7.056	7.1152	6.2374	5.852	5.2067	7.7455	5.5546	4.9463	5.1031	4.9307	6.4289	5.9619	5.7679	7.7651	6.8763	5.9619	7.8208	5.4118	5.5364	5.3927	8.8632
PF3D7_0712600.mrna1_1	PF3D7_0712600.mrna1_1;909	909	6.0913	5.7175	5.0076	5.0509	4.541	3.9011	6.0115	5.0334	5.4466	6.7175	4.8202	5.8314	6.1169	3.6076	5.2529	5.5027	5.3219	5.4155	5.3111	6.0442	5.5267	4.8146	4.8963	5.86	6.1352	5.4165	5.6088	5.1485	6.4413	6.0099	6.8962	4.3992000000000004	4.7137	6.0749	4.7756	6.2983	5.561	4.8181	5.2483	5.3216	6.374	4.5072	5.9348	4.943	6.2126	5.0045	5.6398	4.7793	7.5491	4.2227	5.1703	5.4774	6.9109	6.077	5.5919	5.6924	5.3494	5.803	5.9224	5.6459	5.5741	6.7382	6.3712	5.7732	6.9486	5.2513	4.1194	6.11	5.6079	5.516	5.4581	4.9284	5.1775	5.5075	8.7927	6.015	6.5934	6.0215	5.9993	7.6496	6.0132	4.4515	5.0725	6.885
PF3D7_0712600.mrna1_1	PF3D7_0712600.mrna1_1;910	910	6.7683	6.4971	6.2789	6.877	5.4226	5.7247	6.6231	6.2441	5.7211	6.9065	5.9369	6.4155	5.6556	3.3001	5.3981	6.1359	4.9612	5.9982	5.4097	6.8906	6.1926	5.9602	6.1767	6.2976	6.3027	5.2161	5.3023	6.5122	7.0998	7.3799	6.6215	5.8716	6.2279	6.4603	6.0777	6.3009	5.6476	5.96	6.1299	5.7658	6.4058	6.1867	6.7134	6.2913	5.9381	6.2612	6.8092	6.8277	6.5806	6.1455	5.1371	5.7007	6.8186	7.2205	6.4194	5.905	5.7908	5.1554	5.9966	6.2587	6.1771	6.7114	6.3325	6.6734	6.6816	6.8012	5.8006	6.3825	7.9832	6.0475	6.2012	6.7935	6.8344	5.9458	6.8576	6.1597	7.1002	6.7371	6.2756	7.32	6.6323	6.2944	6.2323	7.6224
PF3D7_0712600.mrna1_1	PF3D7_0712600.mrna1_1;914	914	6.6582	5.814	5.643	5.8405	4.5668	5.6938	5.211	4.0738	4.3834	5.9336	5.0989	5.0514	4.5668	3.1587	5.116	5.1961	5.1627	3.1953	4.7495	5.93	6.3875	4.5229	4.8354	5.2517	5.5339	4.0063	5.2373	5.7398	5.9741	6.6147	5.8982	4.4912	5.8787	5.2513	5.3366	4.0135	4.3618	5.2817	5.1048	5.1268	6.1305	5.3889	5.5928	5.7164	3.6508	4.9369	5.5329	4.6029	6.9111	4.3834	5.3785	6.1526	4.2743	6.0915	6.0314	4.5632	4.6769	5.7123	5.7301	4.0721	5.7503	6.1701	6.9234	4.9644	7.0418	5.7388	4.9481	5.7107	7.7536	3.8319	5.9124	5.1089	5.4135	5.8344	6.0862	6.045	6.5024	6.8572	5.9126	5.9669	4.2001	5.0126	6.2079	9.1742
PF3D7_0712600.mrna1_1	PF3D7_0712600.mrna1_1;916	916	6.8139	6.0056	4.8929	6.0472	4.1747	5.9632	10.356	6.7256	4.6253	7.9216	7.0583	6.5094	6.3114	4.8782	5.6109	10.6444	6.2893	10.4199	5.7415	8.3772	8.5383	6.3429	7.7766	5.7296	7.5579	5.1981	7.7554	6.1627	8.6338	10.8109	6.4637	7.8992000000000004	5.8686	8.3178	5.8495	8.3294	5.706	10.2346	5.605	5.5163	5.3872	5.7065	5.3537	5.8997	6.2754	8.8468	9.0052	5.588	5.8035	5.0704	5.4594	6.0659	5.645	6.7051	5.0457	9.939	5.4019	5.7339	5.8572	5.6551	6.5281	9.2123	6.5935	9.7727	10.382	6.1867	6.2468	5.9819	11.4709	5.845	9.9424	5.204	6.9141	5.8955	4.813	5.4643	8.4677	6.4419	9.7481	10.8206	5.3255	7.1153	6.3311	11.8272
PF3D7_0712600.mrna1_1	PF3D7_0712600.mrna1_1;917	917	7.3315	4.9593	4.5416	5.4992	5.1946	5.5068	7.4509	5.5311	4.6264	7.0295	5.8968	7.2121	5.5829	4.9787	4.5204	6.9645	7.0682	7.1729	5.2795	7.0606	5.6212	7.0718	5.6979	7.1716	6.0717	4.9777	3.8669	4.8904	7.1251	7.0644	7.7597	2.7782	7.4227	6.9371	4.2615	5.1603	5.3334	6.3356	5.8304	4.8314	5.2338	4.6949	5.4236	5.9964	6.2376	6.0175	6.9761	5.8525	5.7576	5.4416	4.4718	5.6616	4.0772	5.5188	6.3361	6.3602	5.7816	5.915	5.6576	5.6261	6.042	8.4808	6.1287	5.7608	6.5381	6.8917	4.4899	5.4621	8.569	5.8718	5.8741	5.572	7.5187	6.8476	6.5365	5.8834	8.5553	6.2913	6.6915	7.8908	6.832	5.0548	5.9502	9.1681
PF3D7_0712600.mrna1_1	PF3D7_0712600.mrna1_1;918	918	8.203	5.7584	6.4522	6.9345	5.6372	5.6032	7.3987	6.4489	6.1552	6.7371	6.534	5.4343	5.9857	6.7065	6.5507	6.9436	6.9226	5.6525	5.2593	5.7993	7.9804	8.6705	6.6655	6.6295	6.8206	6.5364	5.4604	6.1313	6.3932	7.2657	8.3126	6.357	6.581	7.7397	6.3834	6.2137	5.581	6.9573	5.5506	5.5913	6.1404	2.8053	6.3823	6.3454	7.2843	7.8549	5.8462	5.7703	10.0886	5.2972	6.6401	6.5401	7.1052	5.8316	6.2307	5.9193	5.9889	7.9744	6.0492	6.8085	6.8111	8.5933	6.3558	6.2095	7.0331	6.6373	5.5404	5.8807	7.6204	5.9743	7.7587	7.5464	8.6512	8.2619	6.9192	7.6249	9.1315	6.5662	7.6339	7.9022	7.1519	6.6605	6.3473	8.906
PF3D7_0712600.mrna1_1	PF3D7_0712600.mrna1_1;919	919	9.4383	5.7986	5.3473	5.3374	4.6017	5.3649	6.0841	6.7293	4.3118	7.1122	6.9551	5.5717	5.3413	4.6444	5.4561	6.9424	6.8974	5.302	4.5928	6.5665	6.2915	6.5138	6.548	5.2063	5.8822	6.0464	4.6798	5.5981	6.2566	7.1946	7.0891	5.2254	5.6138	6.6321	5.2269	5.3288	5.2449	7.5679	5.0453	4.1739	5.0592	4.5091	4.2319	4.4039	5.0396	7.7446	6.7404	5.6876	3.841	6.029	5.7942	5.6026	3.9155	10.7593	5.6985	9.4117	6.4545	6.1043	6.0459	4.4026	6.0409	8.0775	6.1516	8.1476	8.0032	5.9138	4.785	6.288	7.2225	5.7355	8.5151	7.997	7.8303	7.0715	5.4925	5.5984	9.0595	6.4565	7.0816	8.6587	6.3228	4.2698	6.8144	7.6499
PF3D7_0712600.mrna1_1	PF3D7_0712600.mrna1_1;920	920	7.4408	6.2338	5.1767	6.3025	5.257	6.233	6.552	5.1526	5.295	8.0999	7.1231	6.1344	5.6496	5.7811	6.3764	6.4611	6.4202	4.5342	4.9977	5.9962	7.4902	7.2594	5.4861	7.3486	5.1675	5.2149	6.6843	5.375	5.632	6.6709	7.9604	3.9982	8.0029	6.2795	5.0548	6.0978	5.5138	6.9024	5.5122	5.85	5.9948	5.6261	4.975	4.6129	6.4222	7.72	6.5362	5.5708	5.4954	6.288	5.5546	5.1619	6.1562	9.0344	6.8495	7.81	8.0447	6.5641	6.6653	5.7004	6.0607	7.1597	6.8244	6.2954	7.1901	5.5598	4.8151	6.6733	7.973	7.1567	6.932	8.7661	7.9128	6.866	6.3623	6.9253	8.732	6.7613	5.922	7.6613	6.3987	3.6588	6.939	7.5341
PF3D7_0712600.mrna1_1	PF3D7_0712600.mrna1_1;921	921	7.7369	6.7376	7.2351	5.9514	6.2411	6.7417	6.2756	5.5419	4.9011	7.83	6.9547	7.0782	5.4738	6.0775	5.9239	6.3416	6.1973	5.607	7.2217	6.3782	7.6064	6.9787	5.8721	5.4158	5.9754	5.7889	7.4629	5.44	7.3473	7.4581	7.2831	2.6554	5.5491	6.0514	5.5472	7.0189	4.546	6.3561	6.2898	6.2054	6.0725	4.2869	5.3041	7.7334	6.6098	7.9298	7.16	6.1577	6.4967	6.1315	6.1254	5.6588	5.3971	9.8532	6.8835	7.7734	8.3447	5.9392	6.2365	5.5217	7.4501	6.8097	7.3767	6.4007	6.6709	6.5712	4.5656	7.8514	9.7675	8.097	8.0158	8.8642	7.7122	6.862	5.9968	7.7011	8.5568	7.3979	6.6873	7.0312	6.9307	5.9882	8.3809	8.7635
PF3D7_0712600.mrna1_1	PF3D7_0712600.mrna1_1;922	922	7.1729	5.6642	5.0501	4.3284	3.157	5.9896	6.0629	5.4614	4.7655	7.0735	5.0938	6.2028	4.8094	4.9695	6.094	6.2561	5.5487	2.742	5.5014	4.9612	7.1492000000000004	4.99	4.6724	5.2449	5.6519	6.1014	6.9093	5.3995	5.3491	6.5974	6.8802	4.649	5.6622	5.3226	5.3816	6.6282	4.439	6.6819	6.8022	5.0717	5.4429	5.285	5.599	4.8856	5.0361	8.5408	6.1083	6.4279	4.649	4.861	5.9279	5.2502	4.4067	9.9596	7.8517	8.7153	8.7419	5.8555	5.7631	4.862	7.7856	6.5859	9.4986	6.4629	4.9727	6.2813	4.516	8.0509	9.8996	7.9745	8.0835	8.8778	6.5311	6.7866	5.926	8.715	8.4703	8.4245	6.2462	6.9958	5.6267	3.5021	8.5138	9.4654
PF3D7_0712600.mrna1_1	PF3D7_0712600.mrna1_1;923	923	6.9439	6.2593	5.1823	5.1293	5.3052	5.4542	7.4919	8.2487	6.2057	6.8444	6.6358	6.416	5.5354	3.8115	5.2758	6.9296	7.7781	3.6893	4.9759	5.4209	7.3395	4.9919	5.1247	4.8634	4.7355	5.7661	6.3533	5.0997	5.765	7.3034	7.01	3.7148	5.9605	5.9131	5.5395	6.606	4.5975	7.1178	5.9676	5.1432	6.2525	3.9662	5.2608	4.6058	6.3381	8.2028	7.0394	6.2549	5.4229	5.8642	5.1018	6.1942	5.841	10.0774	7.3491	7.956	9.0902	5.6565	5.9088	4.6118	8.2058	6.0646	9.5244	5.4185	5.5856	6.0826	4.8329	7.0589	10.4721	7.8348	7.8625	9.5989	7.6029	7.2228	5.5027	8.5159	8.2219	8.7957	6.8129	7.232	6.779	5.4741	7.9882	9.128
PF3D7_0712600.mrna1_1	PF3D7_0712600.mrna1_1;924	924	7.3055	5.3129	6.4388	5.4877	5.2664	5.3736	6.2361	6.8085	4.0721	7.5179	5.5053	5.4883	5.6565	4.9098	4.9217	5.0224	6.191	5.0453	6.0336	7.8297	7.0844	5.2957	8.446	5.2365	5.3882	7.9218	4.6982	5.3431	7.8777	6.8265	6.0695	8.0516	5.0405	5.9162	7.8413	5.7417	4.5342	5.9484	5.4532	5.1985	6.5339	5.144	5.2149	6.9268	6.1098	7.5606	6.0255	5.4637	4.6392	6.4568	8.243	5.7988	5.3129	7.5182	6.4902	7.7714	9.3372	10.9079	6.3029	4.9336	6.9608	6.8301	8.3896	5.6806	6.8514	5.6781	4.8958	6.5972	8.1749	8.0528	7.2287	8.9388	11.3642	6.649	5.6659	6.1326	8.7339	8.0467	6.668	7.9505	6.1402	4.3089	7.5753	7.3531
PF3D7_0712600.mrna1_1	PF3D7_0712600.mrna1_1;925	925	6.8926	5.6843	5.4867	6.035	4.3399	6.0911	5.142	4.8812	5.7404	7.2831	4.0522	5.9016	4.3653	4.5904	5.963	5.5653	5.998	4.4757	6.0605	5.8086	6.971	5.5395	5.7753	5.6803	5.2165	5.858	5.1027	5.1819	6.6153	7.1468	7.3777	5.7863	6.0745	5.9314	5.3381	6.1328	4.4067	7.3195	6.2931	4.861	5.911	3.6427	6.5832	8.4504	6.417	8.7528	5.7874	5.5638	4.204	6.3868	6.0702	5.2479	4.7608	8.0217	6.4673	8.2864	9.0075	5.588	5.7527	5.0072	6.739	6.8907	8.2584	6.2672	6.0146	6.1066	4.9937	7.2096	8.6013	6.9976	8.1675	8.225	7.1368	6.0007	6.5334	7.0473	8.3953	7.2829	6.5884	6.4575	6.5744	5.2735	7.5013	7.5541
PF3D7_0712600.mrna1_1	PF3D7_0712600.mrna1_1;926	926	7.1377	5.4472	5.68	5.0422	3.2494	5.8273	5.7315	5.5963	4.111	7.5681	5.5774	5.7186	4.3512	5.3005	6.3663	4.9946	6.3275	5.7769	5.0383	6.0083	6.5433	5.8914	5.1202	3.861	5.0845	4.845	5.0548	5.2403	5.756	7.5136	6.5399	3.6938	5.6103	5.3586	4.9435	4.9411	4.4283	5.0644	5.8232	4.477	5.696	4.7766	5.6622	7.9473	5.5185	8.6566	6.0725	5.0391	4.6276	4.6212	5.047	5.1477	4.858	7.5552	6.1278	9.3308	8.7089	5.4983	5.3147	5.3223	6.7897	6.4983	7.443	5.4131	5.0215	5.8627	5.3103	6.0659	8.0686	6.8657	7.4298	7.9076	6.5543	5.0032	5.3074	6.157	8.6997	6.8607	5.6331	6.1683	5.3906	4.0626	7.1585	6.8485
PF3D7_0712600.mrna1_1	PF3D7_0712600.mrna1_1;927	927	7.1335	6.619	5.1114	5.4548	5.3868	5.9198	7.2112	7.7078	3.7623	7.458	6.3985	4.9565	5.0272	6.0509	6.4975	5.2619	8.1815	5.2746	5.1755	7.8615	6.6653	4.9388	10.6028	4.6876	5.4578	8.7564	5.2987	5.7756	7.1367	6.2854	6.6424	10.5922	6.6745	6.0435	8.3768	4.4899	5.522	5.5014	5.5475	4.0635	6.0411	5.8148	6.6824	8.2434	5.6418	7.9252	6.023	5.7716	5.2149	5.5972	5.2269	5.3248	5.2277	7.3731	6.5517	8.5752	8.3557	10.3416	7.8769	5.5078	7.0705	6.3523	8.0447	4.6673	7.4876	6.9205	5.191	6.5959	8.2689	7.0347	7.1242	8.1188	11.7778	7.6344	5.3165	6.9588	8.1399	7.3903	5.9803	7.6281	7.7401	5.1342	7.0418	8.0355
PF3D7_0712600.mrna1_1	PF3D7_0712600.mrna1_1;928	928	7.9756	6.803	6.3635	6.4446	6.1064	7.3323	5.8505	5.4276	6.0503	7.6457	5.7098	5.5726	5.8364	5.9699	6.5641	5.5768	5.7719	4.9704	6.8319	5.5708	6.997	7.7872	7.7762	5.6352	5.6896	5.7145	4.6005	5.7863	5.3366	7.2924	8.0109	6.0455	5.6358	6.4343	4.6915	5.4886	5.6854	6.5247	6.5258	6.8515	6.4534	5.121	5.4205	7.7743	6.7032	8.386	7.2328	6.3118	6.1785	5.5419	5.6702	5.5714	6.0531	7.9686	6.1989	8.0652	8.7524	7.7444	6.052	5.6772	7.318	6.4303	8.2784	5.9378	5.435	5.7436	4.3813	6.3517	9.4801	8.0363	8.7462	8.6452	8.9875	6.8147	5.7666	7.4261	8.477	7.8546	6.5272	6.457	6.3861	4.5261	6.8338	8.1818
PF3D7_0712600.mrna1_1	PF3D7_0712600.mrna1_1;929	929	7.0678	5.4643	5.0832	5.2758	3.9505	6.2329	5.3448	4.5546	3.1635	7.4224	4.0426	4.4496	5.3085	4.0849	6.3761	4.1651	5.3827	5.2776	5.8207	8.749	6.7421	5.2472	5.6235	5.9848	4.6106	4.7798	5.8615	4.8714	8.9144	6.5426	6.1867	4.7835	6.4917	5.5354	5.1799	3.6871	5.2638	5.467	5.285	3.7049	5.8079	4.4456	5.3964	6.5538	5.848	6.9917	5.6631	4.1946	4.0892	4.8374	6.3012	3.756	5.3792	5.5113	5.9143	6.4341	8.2005	6.3828	5.1485	5.3639	5.7517	6.9545	7.5698	5.0828	5.4466	5.2954	4.4121	5.6349	6.6492000000000004	6.3811	5.9556	7.8994	6.7641	4.9326	5.6456	6.0308	7.6867	6.9862	5.9519	5.2063	5.7442	4.7871	6.4568	6.8773
PF3D7_0712600.mrna1_1	PF3D7_0712600.mrna1_1;930	930	6.1016	5.5373	5.2585	5.1056	5.1152	6.4126	6.0009	5.114	3.2479	6.4761	6.0704	5.1671	5.4114	3.8856	6.6744	6.0217	4.8919	3.729	5.9598	6.1127	5.5814	5.1566	4.1052	4.9184	5.0913	5.0085	3.9523	4.9241	5.7821	7.0662	6.2178	2.6871	4.9122	5.2642	4.4828	3.6837	4.6559	5.5148	6.6138	4.1635	4.7608	4.7576	4.6519	5.6488	4.3284	5.5859	5.7993	5.7544	4.3861	3.0976	5.31	5.1847	4.1152	6.8686	5.6608	6.7247	6.8565	5.9741	6.0804	4.6792	5.5729	6.8032	7.3192	6.1369	5.602	5.757	4.3618	6.0768	5.7586	7.1747	7.0457	7.0569	4.9392	6.1162	5.3544	5.4502	7.5243	6.431	6.1825	5.1185	5.4456	5.1077	6.4614	6.2213
PF3D7_0712600.mrna1_1	PF3D7_0712600.mrna1_1;931	931	6.4474	5.1875	5.2724	5.5432	3.3771	8.2123	5.6085	4.0968	4.6259	6.2046	6.1827	4.8455	5.8417	0.6781	6.0652	5.3851	5.1526	4.7803	5.3889	6.156	5.7981	4.7918	4.272	8.253	5.6462	4.0798	4.848	4.9079	5.5475	5.3161	6.1801	2.4854	8.5856	6.2367	5.2836	4.8704	4.0036	5.0934	5.3487	4.5674	4.0339	4.4343	5.7729	5.2087	4.0781	5.3561	6.0303	4.5999	4.9809	5.9563	5.6781	5.3034	4.4925	5.2765	5.1739	4.0356	6.5635	5.6826	5.4699	5.3771	5.3298	6.4136	5.8917	5.2388	5.0045	5.2998	5.2578	5.4973	5.4663	5.1902	3.281	5.3981	5.8286	6.1755	5.7936	5.8664	6.861	6.5667	5.8909	6.1045	5.3118	4.701	5.4446	5.9586
PF3D7_0712600.mrna1_1	PF3D7_0712600.mrna1_1;932	932	6.5779	7.2405	5.1735	4.6837	5.934	7.0914	5.5236	5.0845	4.6439	6.5154	6.5421	4.9896	5.7466	3.8846	5.8112	4.8309	4.9928	4.8782	5.393	5.8895	7.3668	5.6859	5.55	5.7118	5.5527	3.8659	4.4249	5.4326	6.1607	6.4021	5.0135	3.3363	5.701	5.4131	4.61	4.2188	5.2032	3.6112	5.3625	3.9088	3.7814	5.3085	4.3477	4.8639	4.8146	4.7431	5.5768	5.4091	3.6194	5.0947	5.8824	5.3158	5.4828	6.3043	5.5711	4.4383	4.9768	8.7834	6.0295	7.9825	5.511	7.0399	5.2884	5.8792	4.4456	4.5607	4.5674	5.8758	5.1297	5.2192	4.2943	5.7282	4.5261	4.9059	8.7789	6.5627	7.3713	6.316	6.257	6.4273	5.5948	5.1006	5.855	6.9564
PF3D7_0712600.mrna1_1	PF3D7_0712600.mrna1_1;933	933	5.6308	6.2913	4.5753	5.0396	4.295	6.5005	5.7986	4.7913	3.2188	5.8084	6.0148	4.0347	3.9146	2.9653	4.5534	5.434	5.0942	5.532	4.9773	4.813	5.1416	5.1313	4.4236	8.0092	5.6264	3.1587	3.3757	5.4643	5.8585	6.0367	5.0959	0.8797	8.1783	5.4219	5.3579	4.5336	4.6094	4.3916	4.6792	3.9392	3.4699	5.2353	5.225	4.6421	5.9812	3.541	5.4087	4.9681	3.6182	4.3001	3.9754	5.6775	5.3785	5.6334	4.7409	2.9819	6.0496	5.7109	5.4396	5.4575	5.3027	5.6331	6.2424	5.0963	4.98	4.3399	7.3001	5.6918	5.2521	4.1953	4.4738	4.3284	6.7359	5.3266	5.9839	6.0101	6.6036	5.647	6.0734	5.2521	5.5564	5.0045	5.1938	6.1538
PF3D7_0712600.mrna1_1	PF3D7_0712600.mrna1_1;934	934	5.7131	6.0126	4.2126	4.9667	2.7549	5.4532	5.9814	4.0161	1.6041	5.9446	5.9018	3.1227	4.591	4.0712	4.0126	5.1542	5.3656	3.844	5.7568	5.3356	5.6985	3.5008	3.8649	6.6545	4.3771	4.3341	3.9846	5.1763	5.4406	5.202	4.8146	3.5898	5.9862	4.682	5.3016	3.7645	3.9136	4.6999	4.6047	5.0014	3.7549	4.7203	4.7137	5.1623	4.7829	3.2357	5.3933	5.7013	4.3125	5.0925	4.749	5.4239	3.9644	5.3198	5.1635	5.1001	5.2559	5.0989	5.2215	4.9722	4.9298	5.5173	4.9222	5.4925	5.3677	5.2415	5.1144	5.939	4.2257	5.2157	4.5934	4.1052	3.2265	4.2913	5.366	5.4053	6.0325	5.7407	5.975	5.0951	4.1803	4.4886	6.246	5.1783
PF3D7_0712600.mrna1_1	PF3D7_0712600.mrna1_1;935	935	6.0834	6.3695	5.044	4.9406	3.3045	2.6576	4.8151	4.4692	4.0224	5.9009	5.6433	4.1085	4.9383	3.3992	3.6599	4.7661	5.5515	3.857	4.1227	4.5759	5.511	4.2334	4.7645	4.4168	5.2702	3.1144	5.3413	3.717	4.6053	6.2715	5.2865	1.856	4.269	5.0561	5.3208	3.3118	4.8555	4.5323	5.1973	2.8237	5.2411	3.0858	2.7634	4.406	5.6533	3.0036	5.7751	4.554	4.8885	5.0535	4.8831	4.7756	4.5747	4.7629	4.4429	4.7808	4.2388	5.6404	5.4552	5.101	5.0166	5.2935	4.0286	5.1623	4.7098	5.14	4.6035	6.7388	4.1993	5.1735	2.5826	3.8329	4.4841	3.8669	4.1969	5.4874	6.0409	4.9561	5.8892	5.2843	5.4617000000000004	4.4803	6.8825	4.99
PF3D7_0712600.mrna1_1	PF3D7_0712600.mrna1_1;936	936	4.5619	5.2976	4.1473	4.0126	3.0479	6.0503	5.4998	3.6904	4.3277	4.9681	5.682	4.5521	4.3964	3.7634	5.2769	4.8659	5.6328	3.8176	3.8649	4.0959	5.0352	2.7506	3.9809	4.6502	5.2437	4.8048	3.7409	4.6305	5.6005	5.9512	4.846	3.9373	5.2114	5.2506	5.079	3.251	4.5558	5.4426	4.8649	3.5886	2.9561	4.8115	5.0312	4.3212	5.0378	4.5223	3.9699	5.463	4.4515	5.2976	4.8987	5.7162	3.8379	5.3477	3.7126	5.6868	4.2765	6.1287	4.9126	3.8227	5.2839	5.3621	4.6317	4.9269	4.4601	5.0325	4.9212	6.2985	4.9946	3.669	3.4816	4.3695	3.9625	3.2645	4.957	4.9444	6.132	4.5759	5.7104	5.0934	5.0492	3.4182	5.9736	5.26
PF3D7_0712600.mrna1_1	PF3D7_0712600.mrna1_1;937	937	5.8587	5.9832	4.9537	5.9272	3.3103	4.8753	4.7876	4.4067	4.4423	5.8517	5.3349	4.4087	4.7939	1.7485	4.8963	5.7104	5.4864	2.4621	4.4463	5.7002	5.6215	4.5607	4.5856	4.4148	4.8104	4.1127	4.5379	5.2917	5.3158	5.983	4.8364	4.5692	5.0909	5.2315	4.3778	4.2418	4.8068	5.275	4.6594	3.5898	2.9819	4.3889	5.889	5.4269	5.3316	5.0596	5.7983	4.3103	3.4841	5.1953	4.9293	5.306	3.7856	5.1035	5.3423	4.9828	4.1851	6.5829	4.8972	4.7671	5.2126	5.9621	4.1579	5.4219	5.2188	6.5254	4.2913	5.3114	6.3336	5.5558	4.4796	5.6921	4.8125	5.0121	5.7613	5.5892	6.073	4.4067	4.8207	5.2137	5.06	4.9184	5.2865	6.114
PF3D7_0712600.mrna1_1	PF3D7_0712600.mrna1_1;938	938	5.8324	6.1241	6.3517	4.5644	2.8659	4.3618	6.106	5.2269	3.406	4.8171	6.4133	5.235	4.8186	4.7766	4.6496	4.9397	5.314	4.8268	3.4816	5.8914	5.3226	4.6876	5.2172	3.7485	4.9425	4.6502	4.8679	5.9411	4.7975	5.6753	5.3899	4.3992000000000004	4.3089	5.746	5.3074	4.862	4.7043	5.0197	5.0687	4.6282	4.5625	4.2001	4.8924	4.6223	4.4931	4.9435	5.1767	3.9126	3.0391	4.7861	4.8545	4.437	4.5975	5.1297	4.3999	4.4803	4.903	5.8012	5.4289	5.5925	5.3331	6.5097	4.9828	5.0575	4.634	5.2126	4.5945	5.0501	5.497	5.5008	4.6259	5.9098	6.3916	5.3806	5.2407	5.367	6.1239	5.1293	5.6421	4.8278	4.5472	2.269	6.1148	6.0764
PF3D7_0712600.mrna1_1	PF3D7_0712600.mrna1_1;939	939	6.0925	6.1697	5.6599	4.2304	5.4604	5.2157	4.8904	3.2032	4.2957	6.4182	6.0448	6.1855	5.0224	4.3448	5.1404	3.9193	5.6294	4.9035	4.6893	5.4735	5.8457	4.8977	4.9575	4.7247	5.6418	5.1831	3.2987	5.478	5.4578	6.1809	5.9303	4.3583	4.3434	5.3266	4.8304	2.4356	4.9026	4.7463	5.5966	4.4182	4.4983	4.5981	4.9891	4.9782	4.6938	4.8309	6.3583	4.0772	2.3561	4.144	5.0365	5.2547	5.1526	4.9284	5.3172	4.9968	5.0849	6.43	5.2983	5.435	4.3547	5.8037	5.2821	4.7882	4.2487	5.4433	5.3736	4.9855	4.6082	5.8985	4.669	5.0832	4.8465	4.6628	5.3583	4.8495	6.2841	4.9001	6.1029	5.3572	3.9514	4.5668	5.5295	5.0514
PF3D7_0712600.mrna1_1	PF3D7_0712600.mrna1_1;940	940	6.6112	6.3149	6.6113	5.4433	4.8258	5.98	5.4067	4.8253	2.9598	6.7321	6.6631	5.6462	4.0531	3.3813	6.3432	5.5668	4.3291	4.4841	5.4751	6.0272	5.1703	4.0206	4.6656	5.6724	4.7751	4.8314	3.3992	3.9146	6.3336	6.3591	5.557	4.3067	4.9136	4.8339	4.4276	4.9189	6.3887	5.2273	5.6091	5.4466	5.5056	4.1367	5.5494	5.3147	4.5644	4.7766	5.9138	6.3618	5.5185	5.4336	4.5951	5.1679	5.3516	5.2361	5.3889	6.0453	6.0913	5.8686	5.1623	5.2791	4.4621	6.4268	4.8253	5.3477	4.8354	5.4459	3.6576	4.3604	4.5135	6.2059	5.3034	4.8968	5.4087	5.2161	5.0121	4.701	6.4959	5.7282	5.5207	5.6337	3.8904	5.2114	4.9122	5.2525
PF3D7_0712600.mrna1_1	PF3D7_0712600.mrna1_1;941	941	6.4997	5.3466	5.7409	4.9369	4.5515	6.2073	5.4463	2.266	3.4957	7.042	4.84	4.9932	5.0626	4.067	5.694	5.1457	5.1493	4.8384	5.1875	5.5668	6.0005	5.8457	4.8846	3.8679	5.1739	4.8135	4.4303	4.6082	6.3443	6.0503	6.3384	3.7645	5.1591	4.9165	5.4637	3.3363	6.0034	4.7661	5.3964	4.4848	2.9727	3.6346	5.1223	4.4614	5.2623	5.6565	5.5444	5.957	5.0691	3.9298	5.1363	5.111	4.5429	5.0387	4.4561	4.8938	5.673	6.4454	5.761	4.6753	5.1667	6.9733	4.1747	4.8743	3.8699	4.9699	5.2608	5.8364	5.1566	5.7487	4.7263	6.2388	5.8357	4.8197	5.4979	4.7554	7.3318	5.3632	5.6141	3.8953	5.4561	5.3129	5.441	4.2242
PF3D7_0712600.mrna1_1	PF3D7_0712600.mrna1_1;943	943	6.9734	6.074	6.0579	5.9898	5.0691	6.4674	5.5008	3.8309	4.1018	6.4757	5.4571	5.3516	4.8866	3.8298	5.9782	5.295	4.8156	5.0387	6.3743	5.7115	5.3712	6.524	5.572	5.6215	4.4026	4.9832	4.1675	5.1727	5.9914	6.5432	5.9331	5.0605	5.4767	5.1477	5.761	4.6433	5.6679	5.9715	5.0081	4.905	5.0892	3.5838	5.6465	4.8445	4.1546	5.2876	5.9484	5.8709	5.6806	5.8711	5.2426	5.3628	7.0858	6.3072	4.4957	6.0005	5.0976	6.5013	4.3082	5.8166	6.0898	6.8251	5.8245	5.8097	5.0241	5.4472	6.0553	5.1173	4.0626	5.4951	5.682	5.1558	6.1875	6.2196	5.9456	5.142	6.8067	5.8019	5.8858	5.7735	5.6826	5.0103	4.7148	5.7358
PF3D7_0712600.mrna1_1	PF3D7_0712600.mrna1_1;944	944	6.5229	5.6232	5.1416	4.9727	5.5889	5.7634	5.9191	4.7181	5.6516	6.2373	6.3709	9.3591	4.7366	4.9667	5.4941	6.0275	4.8639	4.9312	5.1027	6.7173	6.1003	5.8025	5.5211	5.9446	4.8192	4.4316	5.4689	5.2813	6.735	6.6389	5.5537	4.347	5.7871	5.8063	5.2361	5.8331	4.5783	5.7057	6.4501	4.7175	4.6679	5.6076	6.3916	6.2108	5.1289	5.1723	5.7869	5.1799	6.0755	4.7745	5.7637	5.7568	6.29	6.4216	5.7536	5.7153	4.9222	5.1485	6.3169	4.849	5.8632	6.5524	4.135	5.6044	5.4246	5.4084	5.5254	5.6203	6.4126	5.554	5.3103	6.2184	4.6616	5.2376	5.5304	5.6513	6.5264	5.3533	6.3859	5.4555	5.8472	5.1579	5.4249	6.4552
PF3D7_0712600.mrna1_1	PF3D7_0712600.mrna1_1;945	945	6.2151	5.9319	6.0244	5.8319	4.2683	6.1262	5.0742	4.5577	3.1827	6.4306	6.43	8.452	5.4128	5.51	4.7871	5.6273	4.7377	4	4.8972	5.7466	6.6107	5.1739	5.6843	4.8151	5.3402	2.9184	5.1408	4.9713	5.5254	6.1813	5.8273	4.4423	5.9855	5.7727	4.3653	5.7639	5.1763	5.4656	5.3698	5.4469	5.84	6.0921	5.2574	5.2296	4.5497	5.1461	6.1001	5.1064	5.1799	5.0094	5.1387	4.85	4.1018	5.1562	5.3747	5.8755	4.9079	6.0299	5.3792	5.9158	5.3985	6.5286	5.347	5.1851	5.1871	5.2403	5.1807	4.3234	5.8615	5.5214	5.0308	5.796	4.8197	4.5577	5.7848	5.4535	7.4956	5.9052	5.8907	5.6519	4.9588	4.3667	5.2238	6.6598
PF3D7_0712600.mrna1_1	PF3D7_0712600.mrna1_1;946	946	6.4678	5.8435	5.8994	5.1611	4.712	5.9004	5.3248	3.4449	4.9973	7.0665	5.3743	5.6904	5.1922	2.6112	6.1825	5.6465	5.0674	3.9514	5.689	5.0883	6.2361	5.0135	5.1173	5.1416	5.2024	4.7845	4.254	5.353	5.9369	6.5773	6.1946	5.1085	4.3023	5.2399	5.5261	4.3377	4.073	4.7203	5.3009	5.4535	4.3736	5.2494	5.9458	5.0067	4.9303	6.339	6.0389	7.1187	5.2754	5.4845	5.7509	5.3406	4.8084	5.3667	5.1711	5.3226	4.9477	5.9177	4.926	5.6719	5.0518	6.724	5.1318	5.2388	5.31	5.7549	4.8714	5.1659	5.4735	6.4786	5.2491	5.8912	5.6676	5.7721	5.2627	4.9179	6.4012	5.5592	6.3171	5.0531	5.3837	4.4195	5.6017	5.9064
PF3D7_0712600.mrna1_1	PF3D7_0712600.mrna1_1;947	947	6.2163	8.5276	4.9355	5.1018	3.7549	5.4565	5.7087	4.9378	3.7388	5.9196	4.7285	5.4472	4.0548	3.905	5.0361	4.8314	5.3978	3.6253	5.6197	5.1022	5.0365	4.8146	5.0691	4.6153	5.8125	4.2502	4.9212	4.1795	6.0663	5.4738	5.1359	4.7511	5.4118	5.5091	4.4867	3.4673	5.1934	5.8148	6.3298	8.0755	4.6247	5.5702	6.0976	6.6873	4.1489	4.2001	5.3103	5.3523	4.5379	4.607	4.1252	5.5732	4.0409	5.3484	5.7845	5.5056	4.9869	6.2178	6.4898	5.4496	5.5432	6.8519	5.6159	5.4413	5.3509	5.2847	5.0777	5.098	4.7317	5.5671	5.6625	4.9841	6.0166	5.8359	5.4456	5.8331	6.8855	6.2371	6.0607	5.6392	4.6352	5.4696	4.8669	4.4738
PF3D7_0712600.mrna1_1	PF3D7_0712600.mrna1_1;948	948	6.4738	4.8151	6.1387	6.2948	4.4951	5.478	5.3045	5.517	5.6421	5.5586	4.8374	9.4996	6.7467	5.4039	4.9378	5.7711	4.5329	5.4928	4.7903	8.9154	8.121	5.9932	5.3151	5.8462	5.5301	5.504	3.3854	5.7355	8.9118	7.5026	7.2334	4.6559	4.6982	5.694	6.6636	3.3406	5.0188	9.2672	5.4931	3.568	4.7714	6.4515	7.1102	9.1527	6.7569	5.6551	7.8819	5.3016	4.4686	7.0608	6.3565	5.6616	5.407	5.9639	6.3475	6.9264	5.2821	6.0938	11.5184	7.2661	8.069	7.105	7.4074	4.9345	5.729	12.3214	6.2702	5.8347	5.1461	5.8217	5.1089	6.2203	6.6469	11.0202	7.2873	8.2244	6.4986	7.3661	5.8997	6.2126	11.2439	6.4973	5.1819	6.2334
PF3D7_0712600.mrna1_1	PF3D7_0712600.mrna1_1;949	949	7.1086	6.8969	6.8281	5.9796	5.1751	6.2236	5.8738	5.228	4.6786	7.3236	5.9324	9.0997	6.2445	4.1707	5.9215	6.1491	6.2038	6.2089	5.8342	8.4119	9.2209	5.8176	5.114	6.3799	7.0076	7.8575	5.8547	5.859	8.8023	8.9102	7.4015	5.4867	6.983	7.098	7.6819	5.7527	3.6241	9.9737	5.4087	6.957	6.0152	7.694	7.3654	9.2007	8.0823	8.8931	8.9521	6.1667	5.0277	7.8574	6.5842	6.847	6.4954	6.7083	5.3667	9.4108	6.0936	5.582	11.0101	9.2796	6.5703	7.0001	7.5676	5.6305	4.9198	11.1478	6.6523	7.4034	5.3674	5.1243	8.5238	6.0991	6.5103	9.9098	9.415	6.3709	6.8862	7.5682	5.5524	6.1285	9.8236	8.0761	7.9795	6.9253
PF3D7_0712600.mrna1_1	PF3D7_0712600.mrna1_1;950	950	7.0734	5.0535	9.0889	6.2981	5.5223	5.1177	7.0901	4.6921	4.7819	7.2829	6.7204	7.6082	5.9995	4.5192	6.1948	7.3603	6.0682	6.1054	5.7317	8.938	10.9092	6.1187	6.5154	6.4596	5.8951	7.3859	6.1761	5.4249	9.3104	9.3132	7.9027	6.5654	6.8736	6.2965	8.3527	6.8738	5.1985	9.0646	6.1993	4.7274	6.8386	7.6741	7.5272	9.5574	7.2923	5.8248	9.0301	7.1398	5.2802	7.2113	7.1312	6.5472	7.1147	8.1626	6.3152	6.6107	6.8773	6.6004	7.3986	8.3243	4.4764	8.3645	7.5399	5.7758	5.3892	8.6059	7.7452	5.366	5.7562	5.2675	7.6078	7.0766	7.9285	6.9902	8.887	4.8812	8.1994	7.8554	6.86	6.5694	8.6814	7.8736	5.9413	7.8624
PF3D7_0712600.mrna1_1	PF3D7_0712600.mrna1_1;951	951	7.1339	6.4041	8.747	6.6414	4.6135	6.6788	6.8765	5.0361	4.0566	7.4303	6.8714	7.3254	6.7266	3.9345	6.9968	6.3356	6.0815	5.4702	6.2904	7.5433	10.4956	5.8017	4.9973	5.4983	6.0446	7.1317	5.6826	5.5786	8.2894	8.6955	7.8321	5.511	5.4989	6.4068	7.6596	3.7538	4.8268	9.9377	7.2839	5.5229	7.808	6.3297	6.7922	9.1381	7.2843	7.2318	9.5647	7.9871	5.8204	7.3852	7.087	6.9118	8.0171	8.0506	7.0168	6.8934	11.947	6.3248	5.9862	8.3185	6.801	6.97	8.2408	7.7593	5.9047	10.1474	6.8059	5.0934	5.8622	6.371	7.6244	12.0428	7.9454	6.9371	8.1401	6.6747	7.5783	7.7629	7.7394	6.5067	8.9168	5.9722	5.2817	6.1761
PF3D7_0712600.mrna1_1	PF3D7_0712600.mrna1_1;952	952	7.0782	6.0883	9.3831	5.5163	6.2553	6.0139	5.8068	5.8629	4.9255	7.1612	7.6188	7.9651	5.079	3.4594	7.0171	6.0394	5.487	5.1957	5.7029	8.7517	9.6965	5.8445	5.2196	6.6957	5.9234	3.0976	3.9165	4.9718	8.7212	8.7846	7.455	5.3519	6.5854	5.5289	5.2578	3.2388	4.5632	9.7082	7.1254	4.8283	7.5981	5.1977	6.4769	7.7153	5.6857	7.3908	9.8851	6.5515	5.4998	5.6656	6.7486	6.5712	6.8328	7.3576	6.0527	7.3956	6.418	6.3248	6.1189	7.1463	5.2319	5.9217	7.8548	7.0904	5.5103	10.7922	5.8985	4.84	4.0575	5.7175	7.6057	7.0371	8.3402	6.3345	7.3755	6.1098	8.0634	8.2355	7.8042	6.5856	10.0435	4.0866	6.689	7.1268
PF3D7_0712600.mrna1_1	PF3D7_0712600.mrna1_1;953	953	7.0741	6.4984	8.7461	6.1108	4.7597	6.9332	4.8953	5.7519	5.5283	7.5103	9.4912	7.4206	5.4848	3.1457	6.5898	5.7761	5.5512	5.7085	5.3995	8.9924	8.9518	5.858	11.3126	6.4806	4.9695	4.193	4.2965	5.2284	8.7432	8.8428	7.6677	10.9546	5.8339	6.0259	3.3688	3.5945	4.8718	9.0878	6.366	4.8058	3.4607	4.406	6.5361	6.7499	6.2685	7.5398	10.2622	5.1114	5.2517	6.2079	6.1445	6.8402	5.337	7.5471	5.875	6.7083	5.7721	6.5512	5.9081	7.1769	5.6212	6.7127	7.3877	5.5841	5.6857	10.8025	3.8012	4.8684	4.9477	7.0636	5.9616	6.1595	8.662	5.7978	7.267	6.6689	7.6076	6.9392	6.9336	6.8388	9.4873	4.3951	5.931	6.0695
PF3D7_0712600.mrna1_1	PF3D7_0712600.mrna1_1;954	954	8.1076	6.8151	8.1279	6.0682	5.2965	7.3859	7.7055	9.6977	5.4131	8.2493	6.0997	8.3927	5.2063	5.0583	7.0982	5.8006	10.0449	5.7043	5.503	8.5547	8.9358	5.8068	5.8728	8.9803	6.0148	4.8565	4.2118	5.9409	8.2085	8.8561	7.4157	6.5942	8.9074	5.6358	5.2581	3.7463	5.337	8.3194	4.8851	6.2135	5.4709	5.4803	7.3796	9.7245	7.7807	6.1583	8.8427	5.6418	3.5583	5.8133	5.2265	6.9113	6.1473	7.1056	8.973	4.9481	6.1318	6.6237	5.5625	7.1461	5.5491	5.8999	7.0175	6.2944	4.9236	10.3038	5.4899	5.4232	5.0972	7.8945	5.1127	5.7211	8.4176	6.1973	7.4544	6.2445	7.8014	6.4904	7.5125	6.6817	8.1348	4.2979	6.0932	6.4222
PF3D7_0712600.mrna1_1	PF3D7_0712600.mrna1_1;955	955	8.0057	5.8917	8.3689	5.6648	5.5589	6.2219	4.4463	3.858	5.5844	7.8983	4.7495	6.5426	5.7015	5.5182	6.0507	4.2802	5.6094	5.1538	5.9761	8.8501	8.7496	9.262	6.6792	6.8001	6.2238	3.3391	5.23	5.0378	8.8688	8.5058	9.513	4.153	6.2192	7.2727	5.7623	4.6456	5.6687	8.2439	6.6122	5.0631	4.6893	4.7787	6.5709	4.6094	5.9074	6.453	9.1373	5.7973	5.0144	5.5954	6.4506	6.53	6.4486	7.0102	5.9224	4.6571	5.6044	5.9359	5.5292	5.4453	5.7716	6.0422	7.4802	6.0708	5.025	9.2374	5.0575	5.3702	5.114	6.2593	4.8817	5.6915	8.9765	6.5889	5.5789	5.8955	8.1832	6.1191	6.9125	5.9669	7.6556	4.7442	6.1202	6.9601
PF3D7_0712600.mrna1_1	PF3D7_0712600.mrna1_1;956	956	7.794	6.4678	8.1379	5.9973	5.8676	6.4943	5.4838	4.5053	4.4555	8.2493	5.465	7.6523	6.2638	5.2353	6.068	4.9741	6.1041	5.1989	3.5521	5.7589	8.63	5.2832	4.7882	6.4625	4.7897	3.1667	3.6182	5.295	5.6876	8.3968	6.8484	4.4222	5.8367000000000004	6.0794	4.2728	1.848	4.1875	6.709	6.2079	6.2132	4.9131	5.2472	6.3712	4.6809	6.6712	6.2481	7.9313	5.5853	5.0742	5.5286	6.3971	6.6305	5.8364	6.755	7.4954	3.5336	5.3561	6.898	5.9314	5.0661	5.5273	6.6943	7.3663	5.9493	6.0764	7.4613	4.2615	4.6147	5.3259	7.524	5.1445	6.3096	7.9405	6.5595	5.6232	6.0616	9.0446	6.371	7.1366	7.2491	6.4303	5.2342	5.7795	5.5382
PF3D7_0712600.mrna1_1	PF3D7_0712600.mrna1_1;957	957	7.645	6.3425	7.7289	5.4172	4.5223	5.6188	5.7051	4.6392	3.7004	7.8859	6.6824	8.469	4.3356	5.2165	5.3226	5.2161	5.6267	5.889	4.5053	6.2028	8.0417	4.4396	6.8697	5.7156	4.4548	5.7369	3.6323	5.4323	6.0898	7.4045	6.6185	5.6565	5.5859	5.667	5.6806	4.7538	4.5692	6.4158	7.9487	6.2196	5.1863	4.3681	5.7353	4.5065	6.6889	6.021	6.6809	6.9141	4.853	6.1363	5.8736	6.7155	4.841	7.1573	5.6053	4.735	5.367	6.5578	5.2839	4.3785	5.3964	6.6018	11.9026	5.0674	5.4009	6.5632	6.302	5.9057	5.2821	6.9064	4.7808	5.4185	7.9323	6.1723	5.5984	6.4133	8.2531	8.308	7.0881	6.0913	6.5523	6.4424	6.4472	7.1642
PF3D7_0712600.mrna1_1	PF3D7_0712600.mrna1_1;958	958	7.6647	6.823	7.7907	5.9378	3.0179	5.5298	5.3809	5.615	4.7415	7.9504	4.6223	7.6157	4.8495	4.6218	5.9598	5.2024	5.7317	3.9001	4.3045	5.6935	7.073	4.8161	12.4996	5.9616	5.7328	3.0841	3.6264	4.193	6.1171	7.4911	5.8652	12.0865	7.0354	5.7533	5.0457	4.5478	4.9236	9.3452	5.6971	5.5573	8.3911	4.272	6.0995	6.5228	6.0264	5.7474	9.4054	6.2365	3.0635	5.7608	6.4224	6.321	6.1717	6.8359	5.5144	4.5711	5.3498	8.4016	5.3656	4.5348	6.1052	7.1627	7.0354	5.6993	6	7.2838	5.013	4.6439	5.0527	5.9577	4.7093	5.133	8.6138	6.6018	5.915	6.6947	8.6567	5.8649	6.4702	6.9807	7.2303	4.504	6.3951	5.9825
PF3D7_0712600.mrna1_1	PF3D7_0712600.mrna1_1;959	959	7.5216	7.523	7.5033	5.3381	4.4731	5.3875	4.8885	6.1324	2.9709	7.9951	5.5441	7.4562	4.7442	5.3023	5.5874	5.3259	5.7396	2.991	2.729	5.2566	7.0185	4.1218	6.945	6.5265	5.3878	4.0391	4.0277	4.2928	5.7892	6.4507	4.749	6.8128	6.4301	6.2595	3.2645	1.8836	4.9416	5.7876	5.898	6.0121	4.8992000000000004	2.8115	5.847	4.6415	5.9319	5.8402	5.2555	6.0466	5.09	4.4809	6.06	6.6433	4.7263	7.0634	5.7981	3.4816	5.189	5.4538	5.3799	3.796	5.4666	7.1696	5.6334	5.6369	3.7334	5.7374	5.6784	5.6029	4.9667	6.1683	5.3561	5.6439	7.3093	5.9715	6.1338	5.9791	7.5761	5.3854	6.4611	6.9047	6.1967	5.9217	6.3054	6.345
PF3D7_0712600.mrna1_1	PF3D7_0712600.mrna1_1;960	960	7.7268	6.1526	7.5189	5.0913	8.3503	6.6683	5.9177	4.8649	8.5159	7.8487	5.6636	6.9122	5.2418	8.224	5.7711	4.9828	5.3854	5.4761	5.8014	5.6026	6.6799	4.1659	6.6251	6.3507	5.8207	3.9505	4.645	4.9713	6.0137	6.9595	7.0817	4.5777	6.5761	5.4067	5.5886	4.4289	5.3306	4.5192	5.5043	4.9869	3.8787	4.7708	6.1114	4.1416	6.1346	6.1572	4.8943	5.503	5.0828	4.7495	6.3377	6.4588	5.4063	5.511	6.684	4.9079	5.1651	6.4434	5.6026	5.0832	5.1289	5.9984	5.561	5.1659	4.5286	5.9526	4.7027	4.9878	5.7988	7.2259	6.1121	6.3834	7.642	6.6802	6.1434	6.8818	8.0888	4.8258	6.9174	6.8232	6.6575	4.5838	6.3422	6.4007
PF3D7_0712600.mrna1_1	PF3D7_0712600.mrna1_1;961	961	7.5152	6.5141	6.3448	5.1851	5.5925	6.0644	5.1599	5.6778	5.7557	7.6285	6.4202	7.5341	5.4222	6.4474	6.1416	5.9217	5.1526	3.3674	4.9556	5.5524	6.8309	4.033	5.4499	6.4765	4.7918	5.1073	4.1906	5.0579	5.9165	6.27	6.0856	4.4515	6.1245	5.7581	4.8943	3.5059	4.4429	5.3544	5.1981	6.1336	8.0433	3.8748	5.7015	5.6696	5.7942	5.68	4.3089	5.6044	4.9602	4.5928	6.4336	6.1305	4.6582	5.0148	7.1888	4.6485	5.8283	5.5527	6.077	4.464	6.1342	5.9033	6.6418	5.4676	6.1029	6.7331	5.1878	5.5656	5.2895	7.4878	5.0887	4.6141	7.1686	6.4741	4.9411	7.2794	8.0413	5.6873	6.7592	7.0943	6.3516	4.1367	6.4809	5.5258
PF3D7_0712600.mrna1_1	PF3D7_0712600.mrna1_1;962	962	7.0956	5.6696	4.9189	4.6421	5.3118	5.8595	5.0553	4.1285	4.2898	8.3255	5.4141	6.6318	5.033	4.6999	5.1177	5.5087	5.204	4.6871	3.9241	4.851	6.2188	5.673	5.4195	6.7874	5.1922	5.4033	3.2016	3.9699	5.5033	6.0654	5.634	5.5416	5.7724	5.8017	4.5379	4.0832	5.302	4.8515	5.4909	4.2157	5.2743	3.5398	4.9556	5.06	6.3892	5.4016	4.257	4.6668	4.7766	4.4489	6.1237	4.6135	3.6392	5.5835	6.302	4.4114	4.5668	6.4874	5.7811	5.2157	5.0708	6.8171	3.9955	5.5308	5.2795	6.0199	3.8972	5.0921	4.6106	6.6761	4.7463	4.6702	7.6528	6.6305	6.1749	5.96	7.4774	5.3927	6.6178	7.2719	4.7766	4.7634	6.4639	4.8329
PF3D7_0712600.mrna1_1	PF3D7_0712600.mrna1_1;963	963	7.7193	5.0704	10.2022	5.4476	5.4931	5.6837	5.0461	4.5404	5.3695	7.2412	6.0712	4.7043	4.3757	5.857	5.1635	5.2839	4.957	4.6188	5.2891	4.9982	5.9035	6.1455	5.3381	6.5336	5.729	5.8532	4.9016	4.8914	5.5179	7.1343	6.0817	4.2095	6.086	5.527	5.2836	4.5236	4.4376	4.8048	6.1922	4.9551	4.9326	4.6047	5.2672	5.2269	6.4524	4.3653	4.8787	5.6465	4.3625	5.0108	6.6392	5.1566	4.2578	5.7546	5.9148	4.4594	5.0045	5.9937	5.84	4.5454	5.6651	10.9389	4.916	4.8977	5.7485	5.3452	5.5898	5.0579	4.8349	6.6443	5.1775	5.2532	7.986	6.5721	6.5746	6.9492	10.7527	4.7208	5.7123	8.2355	5.4591	5.6679	6.4827	4.9054
PF3D7_0712600.mrna1_1	PF3D7_0712600.mrna1_1;964	964	7.3564	5.8309	5.8382	5.7629	4.5348	5.9479	5.3913	5.0365	3.2342	7.4789	4.8787	5.7944	5.0626	4.735	5.9635	5.1743	5.5195	5.5762	5.4145	5.3509	6.2396	4.851	5.6943	6.2376	5.5329	5.1803	4.0976	4.8161	6.1171	6.4346	5.9722	3.2219	6.7988	4.582	5.61	4.0575	7.136	5.2642	6.2046	3.9754	5.6814	4.6444	5.2702	4.7431	6.0849	6.2542	5.2935	5.5129	4.5934	5.8595	6.1127	5.7309	8.0109	5.2615	5.757	4.7447	4.3248	6.2596	5.7109	5.191	5.405	10.7031	4.8181	5.3063	5.6834	5.4456	5.4565	4.4263	4.3964	8.0666	6.1035	6.8295	8.6287	6.5782	6.3745	6.7684	10.802	4.2403	6.295	7.1249	6.3466	5.6041	6.5312	4.5484
PF3D7_0712600.mrna1_1	PF3D7_0712600.mrna1_1;965	965	7.1581	5.7388	5.9091	5.6865	4.3771	6.0228	4.963	5.6876	4.7835	7.7481	6.1334	5.1522	4.9837	3.2141	6.0106	6.6184	5.5264	3.9616	4.0063	6.6765	6.8218	1.84	5.1863	6.6407	6.8516	10.7996	6.1227	4.7991	7.8196	7.1542	6.535	3.5373	6.9513	7.9292	10.1513	5.8632	4.1851	4.4489	6.0875	4.7214	4.7098	9.7151	3.6769	5.0622	6.6118	6.5569	4.8006	5.5407	4.8605	3.9011	6.1522	5.3071	5.2494	6.1432	6.871	4.2373	4.6421	7.1801	6.093	5.1014	5.6772	11.9144	5.1747	5.7442	5.7371	6.156	5.2634	5.4453	4.9791	6.9403	5.2095	5.6267	9.2258	6.0413	6.4436	6.4617000000000004	11.8934	5.5586	6.1443	6.7631	6.4661	4.0661	6.1487	5.2772
PF3D7_0712600.mrna1_1	PF3D7_0712600.mrna1_1;966	966	6.685	5.0448	6.4838	5.1231	4.3576	9.6005	5.9364	5.36	2.84	7.1878	5.9444	6.8471	5.0989	4.7903	9.8627	6.1131	6.3619	4.4087	3.4931	7.1322	5.5954	4.9547	4.8237	7.6867	7.8278	9.6789	6.4537	4.2032	8.9959	6.6276	5.8812	4.9477	7.5568	8.06	8.4679	6.2355	4.4515	5.9045	4.4607	3.9203	2.9964	8.2743	5.3194	5.2623	5.2122	4.1326	5.5226	5.0687	4.5564	5.1779	7.0457	5.6648	4.9179	6.0343	6.4555	5.1383	5.839	6.7455	4.8817	6.1117	6.0208	12.8041	5.1144	5.1089	6.6008	4.8207	5.1231	5.0496	4.957	6.6359	4.7708	5.8582	8.1046	6.1371	6.6651	5.972	12.4514	5.9411	7.2354	7.5067	4.846	4.785	5.9406	6.1231
PF3D7_0712600.mrna1_1	PF3D7_0712600.mrna1_1;967	967	7.3251	4.682	5.9651	5.0841	6.3225	9.9357	5.998	5.3255	6.1121	7.3385	13.1093	8.9645	5.8649	7.7112	9.7407	6.6407	6.7442	4.5078	5.6625	6.3125	7.0514	4.251	4.9246	7.1669	7.0537	10.1334	6.3045	3.7949	9.2539	6.0546	7.6672	4.0144	7.8441	7.6823	8.9986	6.978	4.1938	5.0246	6.3406	4.1619	3.272	8.2133	5.1969	5.0241	6.2915	5.9526	6.4126	7.1172	4.6118	6.0394	6.3052	5.9998	5.4259	5.3572	7.2041	4.4705	6.2752	6.9972	7.3223	8.8716	5.8432	12.2087	8.529	5.2917	7.3051	5.7312	4.2273	6.8212	5.9231	6.457	5.2787	7.1726	8.3664	7.9375	8.913	6.6579	12.3764	7.568	6.2911	7.9299	6.017	6.4019	8.0925	6.1453
PF3D7_0712600.mrna1_1	PF3D7_0712600.mrna1_1;968	968	8.4852	5.5904	5.6996	5.6129	4.4026	8.8524	6.0723	5.9069	5.0596	7.5717	11.6078	5.4935	4.7866	4.7522	9.6163	6.3462	6.1739	5.3092	5.0475	7.9044	6.2544	4.9556	5.2192	7.8056	6.2861	11.4159	7.1215	4.3597	8.8861	5.0631	4.934	4.2032	7.7157	7.6495	9.151	5.3103	5.1416	5.1815	5.4515	5.3698	4.7071	8.1679	3.4101	4.2645	7.93	5.6238	4.6363	4.0135	4.266	5.4499	6.3853	5.189	5.8125	5.6462	7.0771	4.4019	5.8846	6.3815	5.257	8.4382	5.8736	11.7876	8.2396	4.6094	6.8368	5.8061	6.5132	5.7377	5.2491	7.5282	4.1579	5.7908	7.8923	6.0531	8.52	5.7043	12.3779	7.7135	5.8215	7.5715	5.225	6.5862	7.0519	5.8617
PF3D7_0712600.mrna1_1	PF3D7_0712600.mrna1_1;969	969	6.8515	5.7923	5.4806	8.9293	5.0544	8.0603	5.314	5.6966	5.9533	7.3693	6.7309	5.4535	8.4371	6.0815	8.4404	6.4109	5.8691	4.359	5.2839	5.9676	5.7363	4.6253	5.211	6.5886	6.0704	10.2303	4.7479	5.4162	7.4735	5.8824	5.2055	4.2824	7.357	7.5494	9.2229	6.1735	5.0365	6.6381	6.1233	4.7835	4.568	8.2879	5.8286	4.6769	6.228	6.7115	6.3439	5.88	4.925	3.943	5.6988	5.922	6.5583	7.2225	6.8361	4.0592	4.9098	6.433	5.6337	8.1122	4.0704	11.985	7.9879	5.8831	6.4547	5.1445	6.7104	5.0644	4.9279	8.3379	4.9246	6.5814	7.231	6.8391	8.1369	6.0772	12.0535	7.3742	7.0918	7.0392	6.1371	7.2488	6.3828	5.2898
PF3D7_0712600.mrna1_1	PF3D7_0712600.mrna1_1;970	970	5.582	4.9649	4.7756	5.275	5.6651	8.2219	5.3968	4.1922	3.9059	6.8959	6.969	5.2311	4.8202	4.7682	7.8831	5.565	5.464	3.6404	2.4725	5.1001	6.0067	2.8738	5.5792	6.1008	5.6548	7.6721	4.8445	4.2743	6.8472	5.7795	6.4604	1.1953	5.9381	7.2131	6.9733	4.9787	3.6982	5.1035	5.7929	4.5862	4.8535	7.2897	5.0444	5.1655	2.4931	6.7126	5.3309	5.2675	3.6311	2.8895	5.5792	5.2257	5.0811	5.4702	6.8265	3.5008	5.5198	4.9131	6.8517	7.4751	5.6378	12.2158	8.4063	5.6082	6.1022	5.342	5.9126	4.5185	5.7719	6.7863	4.375	5.4594	7.4	6.603	7.6325	6.7526	12.2804	7.4855	6.6771	6.816	5.1985	6.4479	5.5469	5.852
PF3D7_0712600.mrna1_1	PF3D7_0712600.mrna1_1;971	971	6.7997	5.013	5.7706	5.641	4.3526	8.2849	5.5847	3.4303	4.0583	7.2805	5.8763	5.3183	5.7957	4.5546	8.3855	5.4864	5.554	1.3277	4.8679	6.5193	6.0594	4.0849	5.4761	8.6183	6.7608	6.867	4.9021	4.6859	8.0372	5.8477	5.9028	4.319	9.2118	6.9751	6.8584	4.7263	4.2449	5.4269	4.511	4.4067	4.2227	6.896	4.4449	5.4496	4.9625	7.8555	6.0018	4.3391	4.3709	3.111	6.0594	5.2563	5.0343	5.1359	7.006	5.4195	6.0736	5.9047	5.5466	6.6263	5.5226	11.5028	8.9522	7.9933	4.9269	6.0764	4.3834	4.855	5.6854	7.4608	5.1546	6.2606	5.7293	5.6267	6.901	5.8701	11.6026	7.6283	7.3195	7.3446	5.7436	5.6542	4.7991	5.6522
PF3D7_0712600.mrna1_1	PF3D7_0712600.mrna1_1;972	972	7.5318	6.5736	5.5182	6.9777	5.9713	7.413	6.7469	8.5795	4.1546	8.4823	5.6334	6.3043	6.9099	5.3248	7.1471	6.1033	8.0583	3.5148	4.9486	5.6792	6.5875	6.1106	6.8285	10.5197	6.0275	6.6981	5.3792	4.8885	9.5581	6.9472	7.4919	6.3402	10.57	7.4494	5.8637	5.3646	4.7661	6.0841	5.9255	6.1693	3.8904	8.1398	5.3799	5.4306	6.6304	8.3721	5.8174	5.6792	5.1695	5.6935	5.9241	4.7452	5.5129	6.7871	6.8193	4.6082	6.8217	6.4838	5.1882	7.035	5.5765	9.295	8.755	6.4736	5.1326	5.3875	3.6679	5.7382	6.2361	7.4154	6.1081	7.2923	7.6847	6.5435	6.8088	7.1207	9.8618	8.4339	6.9372	7.4193	6.1324	4.9074	7.8424	5.8931
PF3D7_0712600.mrna1_1	PF3D7_0712600.mrna1_1;973	973	8.1578	8.188	6.5771	6.8896	5.5759	7.5253	5.6724	6.7545	5.6769	8.6498	7.0253	5.9277	6.4911	6.4168	6.2996	6.8722	6.3025	5.915	7.3986	9.7087	7.425	8.3906	6.6444	5.6616	6.5944	5.813	7.2632	5.9547	14.2763	7.4707	8.2371	5.926	5.5078	6.7094	5.8071	6.7581	5.3313	6.7053	7.4407	7.8228	5.916	7.4269	5.4162	6.1328	6.8644	8.3963	6.1932	6.8213	6.009	4.3653	6.8444	6.0821	6.2808	6.5404	5.5759	6.1857	5.7257	6.905	5.1144	5.8868	6.1957	7.0184	7.8166	7.8472	6.7867	6.2778	5.8435	5.7035	9.1527	7.7637	7.7714	7.1219	7.6576	6.6868	7.3422	7.3238	8.4179	7.2249	8.2035	6.6981	7.2297	5.9805	7.4387	9.1232
PF3D7_0712600.mrna1_1	PF3D7_0712600.mrna1_1;974	974	7.3802	6.5689	5.3219	6.8157	4.6282	5.4199	6.2858	6.2627	5.7884	7.823	4.8395	5.7978	6.9707	4.0391	5.582	6.6851	5.7525	4.889	5.5002	6.2591	6.0881	6.0579	6.5956	8.0276	7.6807	6.3531	7.005	5.7887	7.3696	6.5999	7.1658	5.3484	8.6043	6.9348	5.9807	6.0175	4.204	5.904	6.0551	6.6219	4.9359	7.8947	5.228	5.3067	5.4825	7.9988	5.6999	6.2122	5.2946	5.8592	5.4469	5.3219	4.2396	5.9955	5.9388	4.6809	5.8281	5.3262	5.7485	4.99	6.0764	6.8374	8.1913	6.0301	4.4621	5.6781	4.1819	5.4832	5.8296	6.8732	5.8517	6.9625	7.1992	5.8138	6.3577	7.3891	8.0436	6.2615	7.0281	6.3201	6.6676	4.3916	7.8101	7.5243
PF3D7_0712600.mrna1_1	PF3D7_0712600.mrna1_1;975	975	8.2111	8.1073	6.5378	8.3415	5.8887	7.281	6.4175	5.9916	6.1096	8.554	7.0785	6.1791	8.4804	5.7401	8.2831	6.9863	5.6522	5.4995	6.8678	6.89	7.5356	7.9696	7.0355	6.1056	7.1324	6.8019	6.7856	6.777	6.6978	6.8134	8.3424	5.7782	5.3677	7.7234	5.9889	6.8472	6.1583	6.2257	6.923	7.2655	6.3216	8.3422	6.3882	6.6054	8.2072	8.1925	6.5068	6.2675	6.5481	4.8748	6.8806	6.9674	7.0218	7.2562	5.5877	6.2487	5.6979	5.8207	5.746	7.0797	6.3733	6.8022	7.7677	7.5062	5.9819	6.4408	4.2675	6.1873	6.2396	7.2995	7.8213	6.8435	8.9355	7.3349	7.4903	7.6704	8.8381	7.6449	7.8662	7.9443	7.6798	6.5193	8.1187	8.319
PF3D7_0712600.mrna1_1	PF3D7_0712600.mrna1_1;976	976	7.4016	6.7513	6.8009	7.9379	3.5248	9.0972	6.5506	5.0108	4.7923	7.7929	6.4898	5.3034	7.7577	5.464	9.8303	6.7991	6.0529	3.839	4.5292	5.6622	6.7749	5.431	6.2288	4.2373	6.7369	5.4067	5.5546	5.6407	6.4395	5.9038	6.581	5.5245	5.408	6.7518	5.6935	6.4594	5.5173	5.7487	6.633	6.577	4.2935	8.1015	6.3723	5.2265	6.7646	7.9615	7.4723	5.8639	4.845	4.5379	5.1558	6.3834	4.7452	7.0237	5.5883	4.1538	5.9674	5.0721	5.6132	4.8743	5.8743	7.2386	7.0019	6.5005	6.3307	6.2748	5.0233	6.1522	9.1531	5.9609	5.3161	6.3176	6.2263	5.845	5.5457	6.6307	8.1179	5.7021	7.2417	6.9253	6.7417	5.7173	8.2827	10.7634
PF3D7_0712600.mrna1_1	PF3D7_0712600.mrna1_1;977	977	8.2857	5.8133	5.135	5.2016	2.9373	6.0531	5.5677	5.8081	4.7634	8.4957	8.1727	4.9312	5.3523	4.9681	5.7658	5.9939	5.2705	3.1144	3.4542	5.5491	5.5702	5.1449	7.1678	6.1006	4.2126	2.541	2.278	5.6639	6.2244	5.2024	4.4269	6.4143	5.5512	6.1605	3.9288	5.0356	5.0725	5.602	9.1472	6.6513	4.8455	3.5286	4.9481	4.5601	6.7467	6.1098	5.9759	8.233	3.9241	4.916	4.8743	5.6079	4.375	6.471	5.6331	4.1514	5.3427	5.9179	5.0365	5.7581	6.2254	6.4707	6.2081	6.0288	5.9117	5.6648	5.0215	5.7623	6.6431	5.7616	5.5454	5.3614	6.5696	5.5765	6.2593	6.0061	6.7629	6.6278	5.3551	5.6795	5.342	5.8585	6.7434	6.5155
PF3D7_0712600.mrna1_1	PF3D7_0712600.mrna1_1;978	978	8.677	6.0385	5.8902	7.2089	4.8017	4.3427	5.6029	4.3298	3.7939	8.4733	8.3564	5.0955	5.6162	5.4568	4.8929	5.4253	5.6103	4.0365	5.0334	6.903	5.9057	4.477	5.3861	5.9493	5.2716	4.3695	5.6845	6.023	7.0255	6.0944	5.2161	5.1194	4.9551	5.5166	4.9093	3.6826	5.1106	6.0155	9.018	6.5076	4.9416	4.61	5.1371	5.7306	7.0811	6	5.3338	7.7895	4.9704	4.5945	5.1763	5.4666	4.6311	6.3029	5.8659	5.5423	5.9162	4.8822	5.263	5.3878	5.8048	6.438	6.5767	5.2165	4.5192	6.2075	4.4416	5.4232	6.5477	5.6413	4.8309	6.031	5.6932	5.2604	5.0527	6.1256	6.4796	6.8471	5.5084	5.3045	5.4912	5.1719	6.5785	6.7916
PF3D7_0712600.mrna1_1	PF3D7_0712600.mrna1_1;979	979	12.3337	5.3985	5.464	5.3712	4.6229	4.8037	5.4094	4.3639	3.8797	11.9806	7.0345	3.8237	5.9521	4.9745	4.292	5.6636	5.8994	4.3031	2.568	6.5089	5.855	3.6713	5.6053	5.43	4.7186	4.278	4.862	6.3071	5.5002	5.3586	5.5176	4.861	5.0139	3.9307	4.337	4.8851	2.8718	5.541	7.9443	5.9937	2.9561	4.7939	3.9288	4.9495	11.2549	5.6421	5.4998	6.5467	5.68	8.1068	5.8133	4.0453	4.9411	6.1757	5.3399	2.3674	4.9598	4.8768	5.3067	4.439	5.1989	5.6685	5.2619	5.087	3.4168	4.5807	4.9533	4.8929	6.1707	5.6554	4.1922	5.0308	5.6103	5.342	6.4589	5.4845	6.211	5.3498	5.847	4.7214	5.1481	4.5963	7.0101	6.076
PF3D7_0712600.mrna1_1	PF3D7_0712600.mrna1_1;980	980	7.5225	4.9882	6.7104	5.6979	3.7751	4.0575	5.4989	3.9136	2.4463	7.2859	4.8615	5.436	6.6157	1.5607	4.3916	4.9088	4.4692	5.1185	2.9873	5.9894	5.4135	4.6899	4.7214	5.0548	5.3975	4.6656	5.5798	3.4607	5.8644	5.4091	5.2645	3.8319	4.4195	4.7436	3.2449	4.9397	5.106	3.7334	5.2353	5.4482	3.8904	4.2055	5.9484	4.9463	6.5547	5.4222	5.2071	4.1069	5.1069	6.1179	4.516	4.6938	3.0286	5.6427	4.8258	4.5354	4.5429	5.8931	4.7856	4.1052	4.4673	5.6876	5.4715	5	3.8679	5.1181	4.4712	5.8676	5.915	5.1014	4.4835	5.0492	4.8689	5.0005	5.7541	4.9045	6.5627	5.4922	5.4548	4.3526	4.9672	3.5801	6.9405	6.5971
PF3D7_0712600.mrna1_1	PF3D7_0712600.mrna1_1;981	981	7.4682	5.7996	4.5491	7.9281	3.157	3.61	6.0217	3.7772	4.8605	7.696	5.9676	5.1619	5.1811	3.3103	4.5783	5.9281	5.1914	4.7506	5.1031	5.796	5.2028	4.0009	6.0226	4.5447	5.2091	3.2615	5.4135	5.8878	5.5601	5.995	5.3473	5.9558	5.5292	4.7469	5.986	5.437	5.1918	4.1811	5.2418	5.4502	4.2418	3.645	5.6702	3.3576	7.0573	6.6146	4.8768	5.7151	7.0718	5.9579	4.8181	5.2619	3.3978	5.7096	4.1787	1.7824	5.133	4.4263	4.887	5.0369	4.2517	6.6177	8.3725	4.9345	3.7698	5.5558	5.2765	5.2817	5.2998	5.8329	4.1268	5.6017	5.7669	5.0938	4.1723	5.7816	7.7923	6.7131	6.1332	5.14	5.4138	4.5416	7.0668	6.557
PF3D7_0712600.mrna1_1	PF3D7_0712600.mrna1_1;982	982	8.2891	6.1765	4.3484	7.6092	3.991	4.9477	6.323	4.7719	4.1359	8.3561	7.6807	6.1777	7.6199	4.2342	5.0014	7.434	5.8547	7.4924	4.9864	5.5478	5.9023	5.0609	5.2323	5.0635	4.4816	5.4353	5.8437	5.3896	5.7623	5.2059	6.0166	4.4416	4.4535	4.6531	3.3176	4.4135	3.8943	4.2698	5.7407	5.6476	2.2957	4.5993	5.1043	4.157	6.5429	7.0734	5.5182	6.2227	7.7084	6.4849	4.1127	5.6636	5.0475	5.3298	3.8379	4.3923	5.0794	4.7214	5.2596	5.2525	4.1027	6.5618	9.1089	4.6966	5.2292	5.504	4.4296	5.6218	6.3672	5.7471	5.269	5.4957	6.8981	5.8669	4.9486	6.0661	8.4479	7.7206	5.2238	5.1882	5.4333	5.7869	7.6151	5.9018
PF3D7_0712600.mrna1_1	PF3D7_0712600.mrna1_1;983	983	8.034	6.0572	5.6741	5.7597	4.6707	4.433	7.7279	4.9505	4.0018	8.4838	7.742	5.9761	5.3747	2.6392	4.6334	10.2312	6.5699	6.3966	4.5204	6.5298	5.7068	3.5814	6.7175	4.0618	3.4289	4.5717	5.8301	4.8723	6.0622	6.4738	6.4694	6.6666	5.4568	5.4816	3.2615	5.1961	2.9964	5.0457	5.4944	5.7861	1.541	4.591	4.5348	4.9662	7.8673	9.6897	5.7471	6.1348	7.3313	6.4363	5.0841	5.6831	5.0849	6.2793	4.9686	3.2157	5.8684	5.4731	5.478	5.3349	5.0691	7.2077	9.1732	5.2532	5.9409	5.7613	4.765	5.1069	6.2399	6.4019	3.3147	5.9047	6.3122	5.6085	4.9722	5.9451	8.1902	7.9552	5.6467	6.0618	5.4128	4.8841	8.1088	6.8387
PF3D7_0712600.mrna1_1	PF3D7_0712600.mrna1_1;984	984	7.6411	6.7381	4.8181	5.7268	5.0054	5.797	6.8306	8.8344	4.0206	8.1318	6.0693	5.2578	5.4326	4.9093	5.4067	7.3531	8.936	6.6721	5.6355	10.1905	7.2749	7.0083	12.7291	5.0712	5.017	5.8288	5.4979	5.9593	9.397	6.5648	7.1796	13.4919	5.0374	4.7671	5.7884	5.8662	6.7474	4.3477	6.0041	7.0702	6.9094	4.841	5.5577	5.0233	8.281	7.3347	4.9074	5.5561	10.3155	6.0849	5.7181	5.9265	4.8909	5.7148	5.1514	4.814	4.9777	10.261	8.3982	4.0875	3.4236	7.0563	8.3347	4.2388	10.9907	8.2617	4.2373	4.9463	5.6585	6.0161	5.9809	5.7342	11.191	7.8733	6.4489	4.554	8.236	6.9439	5.5185	11.7494	7.6731	4.844	7.7272	5.8797
PF3D7_0712600.mrna1_1	PF3D7_0712600.mrna1_1;996	996	5.328	5.2909	4.85	5.5432	2.943	5.8592	5.4699	4.3327	3.5072	5.073	3.0144	3.6462	5.6659	3.7793	6.0402	4.7586	5.2176	3.7377	4.5267	3.4867	4.1432	5.0255	5.568	5.1522	5.4306	5.3071	5.3388	4.6519	3.5435	5.1367	5.4036	4.464	5.6439	5.8943	5.5904	3.7506	4.0781	4.7208	6.0622	4.9805	5.0343	4.3799	3.7004	3.8248	3.9326	3.9607	5.1073	5.1148	4.9855	4.5392	5.2118	4.9995	4.6398	4.4542	3.384	3.6508	4.8812	5.4313	6.1663	5.9941	5.193	4.9964	5.0058	5.2296	5.0609	5.1807	4.9837	4.7032	4.7334	4.7328	4.6404	5.6005	5.5665	5.3063	5.4175	4.6141	6.7503	4.5229	4.9284	6.1538	4.1334	0.516	5.3903	5.1006
PF3D7_0712600.mrna1_1	PF3D7_0712600.mrna1_1;997	997	5.7745	5.4222	4.7698	4.9179	4.4919	7.1587	5.438	4.4874	3.4515	5.9243	5.5668	3.4738	4.7824	2.4568	6.7812	5.3284	4.6328	3.2234	3.5993	5.0879	5.2411	5.1144	5.1202	9.1501	4.9307	3.2943	4.6673	4.8319	5.0951	4.7038	4.712	3.2234	9.2568	5.1408	5.4496	2.5945	4.6017	5.51	5.254	5.5364	4.6352	4.1185	5.4433	4.5807	2.5336	4.5478	5.0099	5.4893	5.4893	4.1675	5.106	4.5379	3.6859	4.8782	5.0505	4.6899	5.0255	5.0072	5.6633	3.3391	4.853	5.2032	5.4751	5.3954	3.6064	4.4416	5.223	4.306	4.4396	4.4607	3.4777	5.0968	5.4219	5.1875	4.9026	4.6753	5.862	5.2288	5.3298	4.4963	5.5342	5.1843	5.1867	3.0925
PF3D7_0712600.mrna1_1	PF3D7_0712600.mrna1_1;998	998	6.3032	6.0005	4.8674	4.3009	5.0985	4.1867	5.8475	4.5838	4.2957	5.8765	5.5641	4.6775	6.8895	3.9882	4.2906	5.0317	5.5601	4.2861	5.5419	4.6859	5.1871	5.6144	6.1574	6.2985	6.0292	5.5487	3.9855	4.9764	5.6859	5.3593	6.1336	5.2769	5.464	6.2055	5.9614	5.5945	3.9317	4.3827	6.9673	5.9493	6.1787	5.7415	5.7983	5.5376	5.5201	4.4607	5.1173	7.0887	6.2217	6.0898	5.3484	5.934	5.06	5.8492	4.5898	4.4449	4.8359	5.1081	6.1841	4.9355	5.769	6.321	5.8765	5.9006	5.2008	5.2551	5.6061	4.3154	5.5948	4.6622	4.2071	5.8326	5.8714	5.9291	6.0181	5.7782	5.9748	5.3663	5.5738	5.9229	5.0184	4.4899	5.3045	5.8795
PF3D7_0712600.mrna1_1	PF3D7_0712600.mrna1_1;999	999	6.0826	5.2869	5.5154	4.3847	5.054	4.6668	5.9752	4.3985	5.4353	5.4712	4.8027	5.0286	5.9741	2.1859	5.6724	4.3248	5.2095	5.6656	5.3374	5.6253	5.238	5.7618	6.1085	5.7589	6.013	5.1867	5.3219	5.367	6.0646	5.9709	6.205	5.3248	5.8701	6.2124	6.7236	4.4705	4.8374	5.4604	6.1371	5.9277	6.1524	5.0704	6.0411	4.2824	5.2965	4.6328	4.7724	7.3287	6.0334	5.7434	5.6985	6.0088	3.5838	6.1385	5.8755	5.7578	5.859	6.6182	5.8515	6.4158	6.2996	6.1039	5.0422	5.5354	5.3978	5.9181	5.2513	5.5333	6.2392	4.7219	3.6427	5.121	6.7063	6.1845	6.3065	6.1428	6.7777	5.6197	5.5577	5.8163	3.6645	5.0157	5.1502	6.3165
PF3D7_0712600.mrna1_1	PF3D7_0712600.mrna1_1;1000	1000	6.636	5.8482	6.4413	5.2615	4.4094	4.3327	5.9262	5.1408	5.6628	5.689	5.3607	5.4857	5.2052	3.3434	5.0112	5.2238	4.9533	5.5062	5.009	5.4542	4.9612	5.7613	5.5292	5.9021	4.7463	5.6256	4.2898	4.9995	6.3181	5.4373	6.2789	4.2623	5.3049	5.6387	6.0092	5.144	5.0072	5.3331	6.1981	5.6056	5.0085	4.943	5.6395	4.7263	4.1069	4.9741	6.8702	5.5534	5.6456	5.1428	4.435	4.3089	2.8278	6.2213	5.2001	5.0544	4.8288	5.8777	5.9373	5.7955	5.86	5.9067	5.2357	5.047	4.6764	5.6311	4.5261	5.3533	6.947	5.1946	4.8615	5.1338	5.9628	3.8748	5.4189	6.5718	6.7965	5.6591	6.4401	5.7331	4.9136	5.2694	5.643	7.1933
PF3D7_0712600.mrna1_1	PF3D7_0712600.mrna1_1;1001	1001	6.3686	5.3674	5.3639	5.6008	3.1969	4.95	5.465	4.682	5.8834	6.1035	5.6159	5.6859	4.5135	5.319	3.3132	5.6536	5.9191	5.479	4.765	6.3067	4.8166	5.6121	5.641	5.4121	5.2102	4.1731	5.3248	4.8723	6.6449	5.6194	5.9141	3.8914	5.6253	5.1647	5.0067	5.1807	4.2994	5.6459	5.5376	4.1514	4.5759	4.135	4.8982	5.0985	4.6719	4.263	5.926	5.223	5.135	3.3406	4.7819	5.0557	2.2016	6.1342	5.0858	3.86	4.5097	5.5466	5.2415	4.8354	5.8217	5.582	5.5558	5.8364	5.2638	4.8058	5.1843	5.2227	6.3993	4.9896	4.3632	5.8364	6.3391	4.5021	3.8135	6.6328	5.6174	5.8814	6.0281	5.1946	5.6594	5.0892	5.1027	7.6117
PF3D7_0712600.mrna1_1	PF3D7_0712600.mrna1_1;1002	1002	4.211	4.975	5.2694	4.8465	4.5122	3.5323	5.822	5.1359	4.7004	5.6915	4.4725	5.1751	5.8721	3.9846	4.1252	5.3614	5.4545	4.9298	3.9222	6.2515	5.0989	5.0951	5.1127	5.4124	5.5567	4.607	4.6415	4.9914	6.3775	5.5242000000000004	5.9941	4.0968	5.9172	5.5595	4.1667	4.7377	4.9537	5.4036	4.7835	1.8639	4.5595	4.1359	5.2913	5.4854	5.6088	3.6415	4.7485	7.1651	4.1276	5.4074	5.5487	5.3523	5.1655	6.7404	5.5607	4.1489	5.0879	5.0157	6.0732	5.155	6.2491	6.4472	5.6221	5.6559	6.3016	4.5765	4.9274	4.8585	6.5547	3.9699	3.6029	4.7819	4.6599	4.7076	5.78	6.4011	6.0858	5.3466	6.4031	6.0157	4.9662	3.5046	4.7366	7.0526
PF3D7_0712600.mrna1_1	PF3D7_0712600.mrna1_1;1003	1003	6.1987	4.6565	5.5336	5.1371	4.4666	4.3212	4.7803	5.6247	4.7279	5.9887	5.1855	5.3001	5.0426	3.7708	4.0644	5.1027	5.9882	4.7296	3.1326	6.8765	4.228	4.7766	5.1723	5.5091	5.2137	3.5273	4.582	4.6764	7.3586	5.0501	5.6279	2.4276	5.8755	5.373	5.218	4.8659	4.2979	4.5478	3.3219	3.4463	5.0815	3.9873	5.3241	5.9773	4.9681	5.2449	5.9296	5.1651	5.2399	3.6485	6.1085	4.9625	4.3262	5.8667	4.9481	3.1731	5.8938	5.9167	5.2957	5.8839	5.7249	5.3288	5.7118	5.6952	4.6736	4.359	5.4793	4.6159	5.5625	4.859	4.9016	4.7602	5.6631	5.5497	4.3277	5.8977	6.6954	4.7214	6.3069	4.0798	4.5072	5.478	5.5388	6.3105
PF3D7_0712600.mrna1_1	PF3D7_0712600.mrna1_1;1004	1004	6.2309	5.1424	5.5049	6.0936	4.2593	5.4239	5.0639	5.4992	4.9117	5.8115	4.9126	5.8669	6.4199	1.757	5.3096	6.2623	6.7936	5.4279	6.4212	7.4826	6.3651	5.5777	5.3961	6.4717	5.7711	4.9805	5.5534	4.862	7.7126	5.9248	6.2124	4.5261	6.3425	6.2992	4.6485	6.1283	6.0079	5.5518	5.6384	5.2145	5.0631	3.7236	5.596	5.3799	5.5509	4.4601	5.9665	5.6707	5.157	5.3954	5.7206	6.6475	5.4067	6.6612	5.4806	4.7923	5.9989	6.7338	5.2215	5.2234	5.7832	6.3778	6.6734	5.6267	3.8104	5.2437	5.3649	5.8615	7.4309	4.6392	5.2876	5.3847	5.9793	5.8639	5.9231	6.7371	6.8146	5.9784	6.91	5.7803	5.3494	5.5198	5.9575	6.9468
PF3D7_0712600.mrna1_1	PF3D7_0712600.mrna1_1;1005	1005	7.011	6.5333	5.0112	6.6885	4.6949	5.5298	6.3935	5.4857	5.1177	6.9912	5.8921	7.889	4.4912	4.4828	4.812	6.2302	5.558	5.0725	6.0317	6.1799	5.406	4.2578	5.4909	7.1219	6.4077	5.155	5.0072	5.5616	6.7075	6.1512	6.2325	3.852	6.1904	6.4589	5.1619	5.3702	6.3322	5.7892	5.9425	4.5753	4.7597	5.3764	5.943	6.4087	5.9968	5.5484	5.791	6.4135	3.9561	6.3142	5.5435	5.1355	4.2623	7.0216	5.68	4.8684	5.8037	6.6741	6.1605	5.599	6.242	6.5567	5.6401	5.3395	5.2758	7.9699	5.8512	5.3237	8.5631	5.2254	5.1379	6.0389	6.7065	5.2865	5.8084	6.0866	6.5415	6.705	7.2265	6.5339	8.1735	4.0832	6.2527	8.7644
PF3D7_0712600.mrna1_1	PF3D7_0712600.mrna1_1;1006	1006	7.5699	5.5963	4.2705	5.43	3.479	4.8929	6.1202	5.4591	5.0548	6.6469	5.9889	5.8412	5.1855	3.0635	5.5317	5.5759	7.7197	6.0292	5.1214	5.5913	5.4236	5.645	6.0385	5.7401	11.8931	4.3785	2.5656	6.3381	5.2653	6.2754	5.9653	4.7164	5.9839	12.3135	5.6982	5.4912	6.5863	5.5711	5.4279	5.739	4.1227	5.7442	4.9006	6.1583	5.5877	5.1993	6.1859	6.6772	4.8768	5.5804	5.9681	5.1164	4.479	6.6598	5.5904	5.6747	6.0283	6.4316	5.6505	5.392	5.5702	6.3539	4.9695	4.9873	4.5472	5.9558	5.4333	4.9727	9.1578	5.5141	5.6834	5.9383	6.2643	6.097	6.3239	6.2817	6.6712	5.8156	7.1363	5.5844	5.8694	5.8873	6.0025	8.8216
PF3D7_0712600.mrna1_1	PF3D7_0712600.mrna1_1;1007	1007	5.7882	5.4542	5.7244	6.0961	5.2746	5.986	5.4229	3.9579	4.2234	7.4003	6.1375	5.7208	5.5783	3.8268	5.5558	5.1367	4.7268	5.7315	5.5276	7.1071	5.9916	6.0002	5.1878	5.1469	4.8243	4.3992000000000004	4.729	4.6177	6.3723	6.2722	6.919	5.354	5.5659	6.1719	4.6971	5.4565	6.3289	5.8686	5.6218	4.228	5.0094	4.3125	5.4019	5.3551	4.9937	2.281	6.1977	6.5348	5.5435	5.854	5.3327	5.2102	2.3505	5.9262	5.5037	4.3674	4.8324	7.2247	5.3642	4.62	6.2839	6.5095	6.2323	5.3245	4.7296	5.4774	4.6259	5.0268	8.5897	5.2578	3.7761	3.6017	6.7291	5.2694	5.774	5.3005	6.4254	7.0599	7.1047	5.3107	4.2055	3.3743	6.0753	8.5744
PF3D7_0712600.mrna1_1	PF3D7_0712600.mrna1_1;1008	1008	6.8926	5.9172	5.4303	5.479	4.8694	6.0555	5.2917	4.4449	4.2304	6.2909	6.2716	5.4419	5.4979	3.9505	5.8128	5.4799	5.4067	6.0405	5.6505	7.5529	6.6053	6.3192	5.3971	6.7222	5.1562	5.7046	5.6599	4.6831	6.6738	5.5795	7.1312	5.044	6.3539	6.0559	5.5148	5.3889	5.4793	6.3236	5.9644	5.2906	4.6159	4.4182	5.0144	4.9602	5.5339	4.5254	5.9962	5.5223	4.8822	5.5647	5.6871	5.8699	5.1506	5.875	4.7766	5.0583	5.9153	6.5523	5.5049	4.3125	5.9537	6.7212	2.9782	4.6576	4.9477	5.3554	4.8278	5.359	9.2395	5.8032	2.3951	5.407	6.1481	5.7051	5.1256	6.1297	6.6819	6.5859	6.9256	6.0693	2.6713	4.8674	5.394	8.6409
PF3D7_0712600.mrna1_1	PF3D7_0712600.mrna1_1;1009	1009	6.7728	5.1735	10.1592	6.2296	5.7057	5.8135	5.636	5.3118	5.6924	5.2188	6.7092	7.8489	5.3565	5.2388	5.5207	5.3391	5.4922	5.6545	6.0879	6.9344	5.0553	6.049	5.1497	5.5229	5.5457	4.8135	4.991	5.7469	6.8981	6.6892	6.7215	5.823	5.4575	5.4951	4.8253	4.862	5.2403	5.0768	5.9937	5.8955	4.4323	5.0622	5.8194	6.9381	4.8359	4.4705	6.225	6.814	5.4722	4.9787	5.5273	5.8936	8.1155	6.7681	5.4774	5.8253	5.3349	6.7819	6.6407	5.1243	6.6276	6.3951	5.6085	4.7344	5.6693	4.9236	5.2044	5.4601	10.0812	5.5097	6.2606	5.202	7.2298	6.4853	5.8374	6.4209	6.6247	5.632	6.9509	5.6764	5.3691	5.0201	5.9676	9.8324
PF3D7_0712600.mrna1_1	PF3D7_0712600.mrna1_1;1010	1010	6.6061	6.1629	4.9416	5.6996	5.5432	5.4663	5.735	4.8992000000000004	3.9616	6.7634	6.2135	5.785	5.5059	4.8738	6.0843	5.607	6.1467	5.3754	5.7965	6.5546	6.5581	5.6223	7.092	6.1493	5.223	4.7093	4.9768	5.1457	6.647	5.7936	6.1959	6.978	5.9326	6.205	4.9174	4.9727	4.0609	4.6932	5.3423	5.1089	5.3649	4.4893	5.6784	6.0832	5.6576	5.2176	5.532	7.5995	5.4637	4.7131	6.7338	6.7397	6.2621	6.8613	6.4331	5.5817	4.9231	7.2973	7.7853	6.5779	7.0495	6.4642	4.211	6.7604	5.5868	5.5119	3.706	5.4219	8.13	6.0732	5.643	4.6633	7.0572	6.2238	6.379	7.0569	6.78	5.643	6.6956	5.7729	5.4226	4.6831	5.8856	7.9358
PF3D7_0712600.mrna1_1	PF3D7_0712600.mrna1_1;1011	1011	7.7273	6.4298	6.6235	5.1843	4.7442	4.7533	5.9699	5.5829	4.9837	7.8632	8.7804	6.7785	5.7216	2.6159	5.3985	5.3639	5.7173	6.3537	5.5173	6.1504	6.0308	4.7344	6.3152	6.4202	6.2475	5.5078	10.7935	5.0405	6.2996	6.0779	8.443	6.3896	5.6831	6.1922	4.8748	10.7187	6.7257	6.2561	5.6299	6.0798	5.1659	4.8841	6.2634	6.4393	7.1077	10.8774	6.2817	7.1082	5.0188	5.5732	5.6943	6.3027	8.8971	6.6659	5.1326	11.0684	5.1231	5.0457	7.4162	6.3584	6.9679	6.7065	6.2735	4.4757	6.3092	4.7671	5.6496	5.2694	7.2711	4.8654	10.1745	5.6636	7.2722	7.5447	5.5236	7.4492	8.1239	5.1114	5.7296	7.7251	5.0193	5.9681	7.1216	7.6981
PF3D7_0712600.mrna1_1	PF3D7_0712600.mrna1_1;1012	1012	8.1146	5.7955	6.1574	4.7777	5.0712	5.8497	5.1131	4.9193	4.3554	7.6739	5.4209	6.5385	5.6499	4.6882	5.6753	5.4443	5.0648	4.917	4.8253	6.8833	6.4927	5.6979	6.816	6.1402	5.7024	5.375	12.2294	5.5892	6.649	6.0877	5.9989	5.841	7.316	5.6792	3.4046	12.4273	5.054	4.9672	5.632	4.5868	7.834	4.8273	5.332	6.3318	8.2089	6.6081	5.9526	6.0665	5.1607	4.8207	7.3238	5.8099	7.4165	6.7226	5.9465	7.0018	5.4053	6.2199	8.1285	3.1293	8.1036	7.0064	5.5795	6.0085	6.0002	5.5106	5.0687	6.3167	9.5588	5.4195	9.6138	4.9439	6.8936	6.7979	6.4116	8.2327	6.6952	5.9676	6.135	6.4096	5.0934	5.4366	6.7451	8.1855
PF3D7_0712600.mrna1_1	PF3D7_0712600.mrna1_1;1013	1013	6.3873	5.6447	5.2188	5.5506	4.8748	5.1432	5.7263	4.6954	5.0259	6.2246	5.257	5.8357	4.435	4.5329	4.5552	5.5078	5.6053	4.6513	5.3366	6.5265	6.0663	5.5518	6.4772	6.0712	5.2207	5.269	5.2735	6.1759	7.074	6.0654	6.3123	5.6859	5.5686	4.5304	4.7903	4.3771	4.1882	5.6562	5.5984	5.1859	4.4944	4.6513	5.1346	5.9984	4.8222	6.8402	6.437	5.7897	5.6985	4.3298	5.9451	6.007	8.1322	6.1218	5.7942	6.6716	4.8997	6.7201	6.6179	5.2075	5.8056	6.0483	5.4535	6.51	5.2687	4.4135	4.8684	5.5871	10.0769	5.5072	8.9464	5.7038	6.4415	5.5401	6.5592	6.2928	6.2702	6.8126	6.3656	6.1194	5.7669	5.0201	5.6559	10.5198
PF3D7_0712600.mrna1_1	PF3D7_0712600.mrna1_1;1014	1014	5.931	5.5207	4.8914	5.803	5.292	5.1235	5.375	6.3087	5.0085	6.3302	5.9488	7.0247	5.0691	4.9298	5.0768	5.9435	5.8615	3.546	5.6061	5.7621	6.1619	5.2517	6.0334	6.3031	5.2675	4.9625	4.9227	5.6182	5.4509	7.3421	8.081	6.4089	5.8844	5.2199	5.0005	3.6017	3.5777	6.0219	5.2157	5.527	4.0295	5.1839	5.7674	6.6434	3.111	10.2135	5.5978	5.6628	6.2388	5.3951	5.4138	5.0063	8.573	6.7109	5.905	10.037	4.06	5.4486	7.8571	5.0413	5.1243	7.0173	5.6418	5.373	7.0487	5.2192	5.06	5.7629	9.8201	4.7735	9.2455	5.5298	5.723	7.9392	5.5116	5.7043	7.8944	5.7285	5.6276	7.8026	5.2828	5.093	6.7024	9.8507
PF3D7_0712600.mrna1_1	PF3D7_0712600.mrna1_1;1015	1015	7.6796	5.7342	5.0904	4.6218	5.0193	5.7439	6.1293	5.497	6.0094	8.4463	5.1194	5.5148	4.2675	5.879	5.7024	5.91	5.8215	5.7279	5.7434	5.2016	7.7909	4.6485	6.3581	6.302	5.8477	4.2839	4.9837	4.8909	5.9467	7.3825	7.5774	6.0076	5.2858	5.4598	4.9565	4.6223	4.3512	5.7477	5.8063	4.8977	5.292	3.8197	5.6358	6.1908	5.3736	9.6504	5.4627	4.6792	5.2059	4.4983	5.889	4.8963	8.8067	4.8836	5.3865	9.456	3.8115	4.7923	6.2504	4.504	5.4777	6.301	6.0798	5.2547	7.9135	4.8763	4.6513	4.957	4.6876	6.3282	8.6397	5.1239	6.0685	6.6528	5.2521	6.5303	7.9425	4.116	5.4195	8.1862	5.4343	4.1342	5.532	4.0479
PF3D7_0712600.mrna1_1	PF3D7_0712600.mrna1_1;1016	1016	7.669	6.8126	6.4408	6.8225	5.9991	6.9123	5.6795	3.8846	5.9277	7.8413	6.9059	5.7219	6.4751	6.8215	6.4555	4.9612	6.2836	5.4419	6.7054	5.7249	7.5131	7.4709	6.6813	6.1934	6.2836	5.2434	5.1035	6.0159	5.5677	7.109	8.2715	5.4919	6.154	6.5097	5.0985	4.7522	5.6758	7.4345	6.1227	6.4761	5.1334	5.0197	6.1274	6.1191	5.9768	8.7332	7.88	4.904	6.3316	4.5286	6.135	5.947	7.7006	6.0592	5.7293	8.4093	5.5708	6.1146	5.8133	6.1383	5.5527	6.1014	6.1045	5.4591	8.2807	5.5847	4.3161	4.6645	6.0334	8.271	8.6565	5.9848	8.6053	7.2202	6.8904	7.0006	7.5095	6.9721	6.8828	8.6557	5.1566	6.4849	6.5329	6.4735
PF3D7_0712600.mrna1_1	PF3D7_0712600.mrna1_1;1017	1017	6.1164	5.2024	6.3466	5.0076	4.5072	5.4199	4.9355	5.009	4.8914	6.8166	5.503	4.5021	4.8743	3.857	5.2491	4.9928	6.0219	5.4286	3.7495	4.8298	6.4356	6.1775	5.5647	6.3745	4.4336	5.2494	4.2048	5.667	3.6758	6.1455	8.4561	5.3114	6.2228	5.7342	4.1252	3.1408	4.9477	5.878	5.1595	4.5534	3.7793	2.8992	4.6094	3.111	4.9621	9.7	5.9998	4.7981	5.2858	4.4816	5.694	4.4416	5.3009	5.5963	4.9458	8.9368	4.4809	4.4087	5.9131	5.0579	5.6707	6.8618	5.765	5.5423	8.5241	5.5286	3.847	4.2653	5.2987	5.193	7.3171	4.4938	6.25	5.596	5.4413	6.5726	7.0527	5.3122	6.1297	8.8444	5.7096	4.9982	5.5379	4.5198
PF3D7_0712600.mrna1_1	PF3D7_0712600.mrna1_1;1018	1018	7.1255	4.8151	5.5619	5.2653	4.5379	6.1221	6.0518	5.5478	4.9293	7.3429	4.4383	5.3903	4.4653	4.8634	6.3185	7.8242	6.33	5.4107	5.0303	5.2847	7.5124	2.8094	5.5021	6.7365	4.9841	5.2342	3.9269	4.5771	5.2769	7.6446	6.6586	3.4725	6.9243	5.6299	3.7004	2.742	5.0802	5.4502	5.8347	3.9882	2.7137	4.9402	5.6676	3.8738	6.2365	8.9106	6.1024	5.2976	4.9639	4.3434	5.3172	5.1739	5.4279	7.3879	5.1619	8.7756	5.3459	5.4854	5.9227	4.9449	5.3961	5.4165	5.3754	4.4854	8.2985	5.6519	4.8977	4.785	4.942	6.6051	7.4742	5.439	6.3568	5.9083	5.4864	6.7291	8.2785	5.6724	5.9923	8.3096	5.5094	4.5741	5.0099	5.0557
PF3D7_0712600.mrna1_1	PF3D7_0712600.mrna1_1;1019	1019	7.1841	8.0739	5.0286	4.7965	4.0772	5.0866	8.7071	7.0538	5.0339	7.7304	4.8615	6.189	4.9658	4.6328	5.4243	10.7742	7.0756	6.3228	4.8146	5.4604	7.4603	6.7938	5.4744	8.4121	5.852	5.4469	3.842	4.4828	4.6334	7.4853	7.8708	4.1342	7.9642	6.0023	5.3656	3.9098	4.9855	4.7745	5.6513	8.7153	5.0721	4.3688	5.8642	3.796	6.1861	8.1873	5.4446	4.6444	5.3143	5.1173	4.6427	5.7931	6.5797	10.2845	5.6235	7.2076	5.2604	6.0398	5.9033	5.3049	4.7808	6.8904	5.3858	4.8222	7.1252	6.2048	5.7455	5.223	5.7482	6.6892	6.3507	4.7479	7.5287	5.6465	5.3992000000000004	5.2824	7.2987	5.0299	5.9296	7.6338	5.6665	6.2806	6.0099	5.7811
PF3D7_0712600.mrna1_1	PF3D7_0712600.mrna1_1;1020	1020	7.538	10.3848	4.9383	6.4253	5.5765	5.6679	9.5175	5.6602	1.4594	8.247	5.4931	7.6959	5.7677	4.516	5.9722	10.4479	5.6433	4	4.09	5.1938	7.7987	8.1602	5.3968	8.8572	4.98	5.627	4.2884	3.5993	6.9464	7.7844	9.15	5.4253	8.9492	6.0027	5.4212	3.4449	4.7186	4.3111	5.9317	10.7774	5.126	2.6531	5.4548	4.3096	6.8665	7.305	3.9088	4.2817	4.6753	5.9602	5.4786	6.0372	5.7682	10.2588	5.8746	6.08	3.2479	6.4824	6.3726	5.0241	4.8253	6.907	6.4123	7.8211	6.9388	7.109	6.3365	5.4182	5.7978	5.6008	4.7845	4.6826	7.545	6.0809	6.1079	5.7962	7.7084	5.2847	7.9516	7.0178	6.9022	7.3647	6.5558	4.3653
PF3D7_0712600.mrna1_1	PF3D7_0712600.mrna1_1;1021	1021	7.7688	9.5043	4.1408	6.0751	5.4761	4.9093	5.8814	4.8885	4.2743	8.363	5.9807	7.0287	4.975	6.2093	4.0917	7.0107	6.0762	5.6387	4.4323	3.8309	7.9848	6.3558	4.995	9.2049	4.7645	4.3674	3.1077	4.6218	5.7517	7.9543	7.7298	4.7452	8.5003	5.6496	6.0132	4.2479	5.9404	5.3533	6.582	9.4513	3.568	4.8997	4.5777	3.4542	6.9277	5.9196	5.9203	5.3712	5.2437	6.3712	5.2052	5.5567	5.1355	7.7656	6.3583	5.3491	5.2032	6.4148	5.9832	5.0157	5.3677	6.3415	5.0237	9.39	6.3647	6.9776	5.2449	5.5801	6.1767	6.8336	5.263	4.0241	6.919	5.5847	5.6724	5.6331	7.8449	5.0635	9.7488	6.4717	6.5021	6.9051	5.5841	4.7918
PF3D7_0712600.mrna1_1	PF3D7_0712600.mrna1_1;1022	1022	7.1878	9.4057	4.6999	6.1926	5.6221	5.3968	7.9959	4.2434	6.4221	10.2127	5.6352	6.5053	5.3089	6.5786	4.8826	9.4735	5.8627	5.2517	7.2408	4.9625	9.4922	7.0546	5.6479	9.6309	5.5201	3.859	3.9069	5.0303	5.7666	9.8143	8.2514	4.3985	9.4282	5.9554	4.5348	4.5741	6.4835	5.2133	6.3856	9.6051	4.5129	4.4751	5.8202	4.6235	7.0721	6.1886	5.7463	4.8758	4.4449	6.6982	3.9269	5.8058	5.8271	10.0267	6.218	4.6854	4.9878	7.8701	6.1449	5.3452	4.8565	7.1896	5.1859	7.4061	4.7527	7.3841	6.3808	5.4229	6.0525	7.3571	5.1359	5.2292	8.3689	5.1194	6.8112	5.4637	7.512	4.8714	9.0434	6.283	6.6743	6.8398	5.8445	6.5303
PF3D7_0712600.mrna1_1	PF3D7_0712600.mrna1_1;1023	1023	6.8972	9.0309	4.8812	5.9498	5.3851	5.2277	5.7241	4.9117	5.0575	9.0172	5.2529	6.6126	4.6882	4.373	4.193	7.3892	5.2521	3.7538	4.0383	6.907	12.9374	6.4575	5.1957	8.861	5.0228	4.9269	2.6462	2.9222	4.5644	12.6812	7.3057	4.4561	8.5279	5.5049	5.2506	5.671	4.5122	5.2334	5.3027	9.8141	4.0215	2.905	5.6522	3.841	6.9227	5.435	6.3205	4.359	3.2188	5.5444	5.4899	4.857	4.4323	10.6121	6.9587	6.1878	5.5075	6.6693	5.6141	5.2604	5.5217	5.8575	5.0704	7.5379	5.8637	5.8382	4.7913	5.4162	5.0299	6.8017	3.591	5.2184	7.5746	6.1189	5.4459	5.3614	7.4742	3.7698	7.559	6.0076	6.2067	4.62	6.0921	5.4793
PF3D7_0712600.mrna1_1	PF3D7_0712600.mrna1_1;1024	1024	7.5823	9.2533	5.2265	5.3799	5.9243	5.2739	5.4155	4.2547	5.1743	7.9515	5.2563	6.9378	4.073	3.2172	4.4489	6.8689	5.3614	4.3132	4.1851	4.3964	10.2916	5.3313	4.3448	8.8965	4.2668	5.7428	5.257	3.9864	6.4433	9.8149	7.283	3.844	9.0748	4.7312	5.5934	4.2403	4.4542	4.6696	5.8938	9.2839	5.0453	3.797	5.4555	2.2048	7.1375	5.5807	5.4436	5.3971	4.017	6.0661	4.8495	5.3978	5.6957	10.3486	6.2798	5.8848	5.2776	7.8046	5.4725	5.0548	4.2728	6.0034	4.4443	7.0618	5.6002	5.1771	4.4712	5.2791	4.9392	6.465	5.1198	6.0365	8.3965	5.568	5.4935	4.8625	7.6304	5.0858	7.5861	6.6545	5.382	5.7546	5.9773	6.4947
PF3D7_0712600.mrna1_1	PF3D7_0712600.mrna1_1;1025	1025	8.4484	9.8325	6.8514	6.0179	5.6899	4.61	6.3023	5.1173	6.953	8.6749	10.3896	7.3349	5.2604	6.0883	4.8866	6.9769	5.1256	4.4712	4.3313	4.7285	5.2407	5.3537	5.522	9.5761	6.5981	7.6367	4.6223	4.5423	5.2525	6.9758	6.7513	2.3505	7.9104	6.3988	7.2392	3.8963	5.0913	4.6719	7.143	9.9355	4.765	3.0772	4.6106	4.5509	7.9251	7.36	4.6696	6.1727	4.5625	6.758	5.0286	5.1938	7.4045	10.0405	6.6954	5.9052	5.2813	7.1777	6.8441	7.1633	5.9828	6.1459	4.5154	7.7102	6.5474	5.726	6.1967	7.7602	3.7687	6.6943	6.0919	5.839	8.0242	7.3633	7.015	6.4841	7.3201	5.2529	7.9691	6.5501	5.5239	6.2913	8.7339	5.6264
PF3D7_0712600.mrna1_1	PF3D7_0712600.mrna1_1;1026	1026	8.8152	9.6905	5.7544	5.2806	3.9607	5.0112	7.8357	4.0215	4.7339	9.0986	2.0772	6.6956	5.7029	5.5472	4.9896	8.8983	5.682	4.3009	4.0108	4.6305	4.6848	6.3391	5.033	8.5137	5.1583	4.3052	4.2472	4.8089	5.2196	5.9296	7.8932	2.7442	8.0076	6.1847	3.5046	4.7793	5.025	4.7398	7.0444	9.1118	4.2891	3.2735	4.7581	3.7279	8.1052	7.0217	4.5509	4.5154	3.7126	5.9993	5.5518	5.2743	6.1348	10.6119	5.3363	4.4627	4.3882	6.1522	5.6551	5.6433	4.9905	6.4822	5.8427	6.7724	5.9136	5.5826	6.2244	5.9103	5.2798	6.3123	5.106	5.4276	7.5599	6.0982	6.1455	5.2657	7.3279	5.2716	6.8354	5.8773	5.5747	6.1334	5.4138	6.3459
PF3D7_0712600.mrna1_1	PF3D7_0712600.mrna1_1;1027	1027	10.4257	10.1208	5.3579	6.6953	3.5934	5.1723	5.1906	4.6741	3.6276	10.3264	5.348	6.7448	6.6026	3.4854	5.594	7.0178	5.95	4.7527	4.337	4.6369	6.0968	3.4529	4.6398	6.1432	5.2735	4.5354	5.4216	5.9937	5.796	6.2227	6.9035	3.7876	6.1681	5.9378	5.6035	5.4336	4.8924	4.7661	5.0268	10.4255	4.2211	3.4005	5.0103	4.9514	10.4202	7.5647	5.6539	5.9366	5.0126	5.8397	5.0426	4.6927	7.3893	10.0014	5.7342	5.4226	8.1135	5.1094	5.5289	8.3981	5.6727	7.5858	6.0768	7.3566	4.8977	7.5085	6.6453	6.3404	5.4938	5.8212	5.3889	9.4695	6.9934	5.3558	8.4618	6.6878	7.7196	6.3761	6.8946	6.0693	7.832	6.1753	5.2016	6.2802
PF3D7_0712600.mrna1_1	PF3D7_0712600.mrna1_1;1028	1028	9.5917	11.2723	7.4783	6.4928	4.009	4.9103	6.609	3.5173	2.7115	9.7989	4.7719	5.0631	5.4012	2.8934	4.9941	7.898	4.9236	3.9355	4.9928	4.009	7.2645	6.7601	5.2498	5.7845	4.269	3.4289	3.5021	4.2787	4.5922	7.9729	9.0195	5.4568	5.7949	5.9878	4.9155	3.9864	4.8176	5.7522	5.5289	11.5296	4.1595	4.4828	5.1859	3.7845	9.0869	7.0402	6.3357	4.354	4.4046	9.1528	5.2731	5.3809	1.9373	6.5339	5.7968	5.6571	4.5886	4.7479	5.1473	6.4173	5.7238	6.5212	4.9644	7.3805	5.7753	6.1635	5.6522	5.565	4.9288	6.5067	4.6053	5.0904	6.7804	5.1542	6.4851	5.8349	8.3588	4.4751	7.7006	7.1324	6.7679	5.7087	5.9047	6.8416
PF3D7_0712600.mrna1_1	PF3D7_0712600.mrna1_1;1029	1029	7.6053	7.4938	5.2133	7.4357	4.1627	5.2067	5.1735	4.6865	1.848	8.6993	5.0587	6.6002	6.5821	4.859	4.5166	5.6798	4.5656	4.7361	4.2578	4.1723	4.9986	4.2234	4.6439	6.9417	5.605	4.1835	3.06	4.5286	4.1408	5.6427	5.0339	2.5236	6.0777	4.6736	4.5552	4.8324	3.4249	4.4383	4.9796	6.7671	5.0112	3.9846	3.851	4.8777	6.9364	7.3474	4.6404	5.9378	4.7377	5.8086	5.4718	4.9621	2.6415	8.9903	6.3705	4.4283	6.6259	5.017	5.2422	5.9812	3.6064	5.4246	4.6696	7.2781	4.9602	7.8982	5.8914	6.0076	4.7115	6.7875	4.0027	6.2284	6.1283	5.1906	6.2557	4.3377	6.1977	4.9556	7.9243	6.3005	7.542	7.1341	7.2408	4.8948
PF3D7_0712600.mrna1_1	PF3D7_0712600.mrna1_1;1030	1030	7.062	5.3875	5.3649	5.5413	6.1175	6.1936	5.5735	4.6346	5.1514	6.5524	5.0197	7.4137	4.4403	4.8349	5.983	4.585	6.2165	4.9088	4.7317	5.4634	7.3635	2.7929	6.5133	4.0764	5.9612	5.2979	5.121	4.9846	6.0934	6.7694	6.5738	4.2149	5.0968	5.7724	4.7618	3.9307	5.2292	5.5527	5.8407	4.814	3.5546	3.9754	5.8972	3.9533	6.4898	7.378	4.9059	5.1223	5.4506	4.9796	6.2055	4.6775	3.5945	6.0522	5.6314	5.4104	3.3716	4.7861	5.2585	5.0505	5.4767	6.3778	4.9322	7.7821	5.2589	4.7782	5.4512	4.1018	7.8083	5.7732	7.0586	4.6859	6.2382	5.3302	5.6985	6.3189	6.6162	3.5619	9.2576	3.9355	5.3172	4.6741	6.1581	6.1491
PF3D7_0712600.mrna1_1	PF3D7_0712600.mrna1_1;1031	1031	6.8509	5.5354	6.592	5.0887	5.5619	4.9198	4.6519	5.8938	4.121	7.1351	4.8777	8.0038	5.0483	5.0522	4.6171	6.0213	6.5048	3.3923	5.8907	5.1687	4.8089	5.0613	5.1436	6.6734	5.0161	4.649	2.2928	4.8817	5.1048	5.9362	4.441	4.5747	5.4532	5.3872	5.6548	3.189	4.9103	4.7328	5.5273	5.0347	4.845	4.7479	4.6871	4.3255	6.8839	7.6018	5.4243	7.0074	3.9625	5.2743	4.8846	5.1599	4.3298	7.0647	6.6254	4.9011	4.7766	4.3023	5.4492	4.3688	4.9208	7.5305	4.439	11.8489	8.2453	4.7054	5.5469	4.5148	9.5527	6.5859	5.5438	5.7501	5.5744	4.4561	5.7021	5.8045	8.6933	5.2288	11.6752	7.8294	4.7929	4.0215	6.7544	9.8069
PF3D7_0712600.mrna1_1	PF3D7_0712600.mrna1_1;1032	1032	6.8715	5.3975	5.6023	5.4867	5.5279	5.3406	5.3114	5.1355	2.9355	7.8414	5.7495	7.8075	5.14	4.5185	4.3291	5.7225	6.6733	4.2817	4.4148	5.749	6.62	5.5441	5.4094	5.4584	4.9416	5.2346	5.4767	5.1675	6.5899	6.5275	7.4008	3.3277	7.018	5.4761	4.9873	4.2095	4.3147	6.3598	5.9625	4.3484	3.98	4.841	4.8006	6.094	6.394	7.719	5.3698	4.9991	5.2411	5.9331	5.4249	5.0972	5.9016	6.6027	6.2405	5.0405	4.723	5.3399	5.437	4.0161	5.1558	7.1653	4.8243	5.2724	4.6932	5.7336	6.251	5.9006	9.7717	8.7694	5.9463	4.9923	6.37	5.742	5.4673	5.6314	7.9377	4.8115	5.6901	5.7007	6.1185	5.3558	7.1674	10.3087
PF3D7_0712600.mrna1_1	PF3D7_0712600.mrna1_1;1033	1033	7.5597	6.6029	5.5759	5.5326	4.4835	5.8929	5.1081	5.3212	2.4276	8.2442	9.55	6.2161	5.337	5.4754	5.4356	6.1661	5.6633	5.2559	4.7186	5.6209	7.888	4.8037	4.2411	6.0444	5.5163	6.0583	4.5668	4.9873	5.8951	8.1128	6.2298	1.281	6.2733	3.9088	5.6053	4.582	6.2485	4.7602	5.3165	4.9331	4.2615	4.3455	5.7538	4.2979	7.5934	8.2665	5.5696	4.6369	4.2288	5.5469	5.7708	4.5033	4.9035	6.4375	5.4709	4.9126	4.8919	5.2449	5.5154	5.5832	5.2203	7.1666	5.0858	5.1485	4.1035	5.2296	5.5717	6.5306	10.2226	6.5083	5.897	5.3688	7.1897	6.0079	6.605	5.3523	7.9297	5.5457	5.5862	5.709	5.8253	5.0648	7.5457	10.1603
PF3D7_0712600.mrna1_1	PF3D7_0712600.mrna1_1;1034	1034	6.4722	6.2108	6.7612	6.0821	5.477	5.7214	4.905	5.384	4.2847	7.2503	9.2169	5.8934	6.36	4.254	5.9773	5.067	5.7358	4.7666	4.9991	5.0858	6.1096	5.0374	5.1538	6.1083	5.6845	6.8531	0.7485	5.3259	7.0648	5.1131	7.4314	4.8575	6.1532	4.8644	7.178	4.6531	5.1855	5.7882	7.2608	5.1534	5.5103	4.594	3.6323	4.6993	6.3027	8.0163	6.2585	5.7669	3.7049	6.211	5.7597	5.2551	4.9288	6.9379	5.439	5.0553	4.7533	8.6094	5.8321	5.441	5.1514	7.3409	5.087	5.4002	5.0241	5.6476	4.1077	6.9365	10.675	7.1908	6.047	5.6778	9.4698	5.2067	5.7666	6.4308	8.9776	5.4097	5.9067	6.0007	6.4583	5.8723	7.5101	10.1671
PF3D7_0712600.mrna1_1	PF3D7_0712600.mrna1_1;1035	1035	6.3382	6.6087	6.9669	5.5242000000000004	5.2642	6.2087	5.9122	4.9928	3.0054	6.6264	9.5496	9.4604	4.8344	5.0224	5.7109	6.9259	5.9754	4.0444	5.9577	6.0654	8.5409	5.8071	5.5619	6.8059	4.9768	5.7206	6.7221	4.6485	6.87	8.2503	9.1212	3.497	8.0041	5.3618	5.5119	5.2769	6.0885	5.855	4.9932	5.8352	4.4542	4.2735	5.8953	5.5466	5.9528	7.987	5.4845	6.6082	5.3226	6.8596	4.8545	5.4053	4.7306	7.1881	5.1775	5.114	4.8866	6.3241	4.8135	4.3147	5.5185	7.2859	6.3327	4.8166	6.6851	5.5217	5.3067	7.1856	10.9373	5.7252	6.0738	5.0781	6.1993	5.9172	6.492	5.9026	8.8647	5.7227	6.9917	8.4454	6.0224	5.7442	8.1212	10.5316
PF3D7_0712600.mrna1_1	PF3D7_0712600.mrna1_1;1036	1036	6.9587	7.8645	6.7945	6.3145	4.1077	6.4699	6.2392	4.8728	4.8669	8.0228	5.5024	7.3217	6.4995	4.2713	6.1016	6.3823	5.6576	3.263	5.2203	6.2286	6.5214	5.3158	5.7581	4.6559	4.682	4.6276	5.7255	5.393	7.2291	7.5542	7.3817	2.2898	5.5364	5.2342	5.6135	5.382	5.3092	5.6159	5.4767	5.5577	5.0959	5.0448	4.8053	6.1761	6.3985	8.0825	6.5517	5.1735	5.1631	6.6191	5.1755	5.0751	3.8319	5.848	5.2983	4.5589	4.0841	6.8631	5.1635	5.585	6.2166	7.114	5.5604	5.8263	4.7703	5.4857	4.0126	7.1063	11.6642	5.5832	5.5426	6.6463	8.7337	4.8125	8.1369	6.2055	9.2509	5.5295	6.4358	6.3165	6.1697	5.6032	8.0879	11.1244
PF3D7_0712600.mrna1_1	PF3D7_0712600.mrna1_1;1037	1037	7.3579	5.5934	7.6196	6.4421	5.2483	7.2288	6.784	5.1359	4.2079	7.6621	7.2266	8.2425	6.5331	6.2999	7.156	8.3516	6.3842	6.3016	5.7522	6.6652	6.8945	7.5311	5.1123	6.3279	5.7236	5.0866	5.7363	4.2418	7.0738	7.8981	9.5835	5.7469	6.9904	6.889	5.9502	6.3649	5.2536	6.4609	6.568	5.4692	5.9542	5.1022	5.6901	5.7315	6.2791	7.7901	6.3639	6.062	4.106	7.0767	5.9748	5.1574	6.3586	7.0478	5.225	5.0544	5.8975	6.2325	5.7766	5.4439	6.1231	6.8101	6.2353	5.4951	5.5826	5.496	5.441	7.9866	11.482	6.8858	5.6736	7.0653	7.5801	7.1388	10.1472	7.2814	9.1252	6.0199	7.1609	6.4024	6.2176	6.3368	8.7164	10.8923
PF3D7_0712600.mrna1_1	PF3D7_0712600.mrna1_1;1038	1038	8.1083	7.2004	8.6322	6.9759	5.578	7.4066	7.326	4.5747	6.834	8.3139	6.7968	8.4292	6.2407	5.5937	7.1557	7.9779	6.1613	5.3331	7.9463	7.4661	8.672	8.4091	6.5027	6.727	5.9397	5.1647	5.8686	6.6336	8.4269	7.9519	9.5738	5.0215	7.1905	6.5552	5.4854	6.212	6.71	7.3534	5.983	7.6392	6.4923	5.4472	4.8455	6.1739	7.5063	7.8002	6.3605	6.814	6.5217	7.5609	6.4717	6.077	7.7916	6.8354	5.5925	4.7703	5.9595	6.5566	5.5564	5.3291	5.9658	9.2589	5.9946	6.6963	5.9998	6.1299	6.2215	7.2672	11.4588	8.1982	7.0173	6.7669	8.4049	8.3924	7.591	7.4789	10.4067	7.2962	7.4322	8.002	6.8376	6.8094	8.6772	10.9256
PF3D7_0712600.mrna1_1	PF3D7_0712600.mrna1_1;1039	1039	8.2399	7.5773	9.6946	7.3853	6.7	6.867	6.5531	3.8329	6.9686	8.7538	6.4893	6.761	6.4016	6.4938	6.596	6.6989	5.4666	6.3551	7.7452	8.029	14.3565	7.7661	7.1413	6.9855	6.5106	6.6479	5.5401	6.3546	8.2675	14.7777	9.2649	7.0801	7.0844	7.3938	6.4106	7.1197	11.7479	7.1832	6.319	7.6179	6.3016	6.1495	6.6032	7.1698	8.3187	8.2089	7.5221	6.1599	7.2437	7.3651	7.2997	6.9894	8.0255	6.9051	6.3539	6.077	6.7728	9.4977	6.6157	5.5613	6.1524	10.5439	6.9054	6.2327	5.5916	6.3519	6.2067	7.4496	9.4431	8.1583	8.1195	8.0073	10.5523	8.4671	8.0131	7.6943	10.8098	7.8696	6.9258	7.65	6.7463	7.3923	8.4195	9.7711
PF3D7_0712600.mrna1_1	PF3D7_0712600.mrna1_1;1040	1040	8.0252	5.9775	9.7021	5.9581	5.2494	7.1166	7.0823	3.8797	5.6256	7.9495	6.6936	9.7334	6.2447	5.128	7.2052	8.2922	5.2102	5.5373	4.4874	8.8725	14.8545	10.1505	3.9773	7.8748	5.8319	4.4653	7.779	5.4002	9.1552	14.8024	10.946	5.0135	8.2035	7.2363	4.6803	8.8985	12.4836	5.8634	5.9875	5.0691	6.0915	6.6326	5.568	5.228	7.3658	7.266	6.9832	5.9692	5.0014	8.2862	5.6334	5.4067	8.0159	5.8017	6.5192	4.9198	6.0987	11.7093	6.201	5.6094	5.6979	8.7249	6.0027	7.1069	5.6873	8.1768	5.591	6.5415	7.4971	7.6472	5.0505	6.5478	13.0974	6.567	6.3878	6.1198	9.2268	6.3457	7.874	6.2447	8.0045	7.5214	7.0131	8.062
PF3D7_0712600.mrna1_1	PF3D7_0712600.mrna1_1;1041	1041	8.5629	5.7038	7.2969	5.7897	5.1811	7.7165	7.4755	5.029	5.0544	8.7054	7.1841	7.282	6.0402	6.2008	7.6234	7.8307	6.0768	4.1875	4.0435	8.4446	14.8964	8.855	5.3071	5.9998	6.4814	4.9676	8.3439	5.6628	9.246	15.0247	10.1174	4.3183	5.8099	6.4082	5.6602	10.049	12.5684	5.3323	5.5141	5.373	6.1318	6.6219	5.7936	7.6178	8.0657	5.9793	6.097	6.8847	5.3331	6.6385	5.4209	5.5762	8.7108	6.2054	6.7865	5.3434	5.9442	12.8702	5.7046	6.1813	5.561	7.8615	5.6079	8.9056	6.9274	10.7895	4.9307	8.7033	6.8711	7.7252	2.5033	6.1757	13.706	6.9933	8.5319	6.5286	8.511	6.2453	9.2104	7.4506	10.8847	6.0007	9.2554	6.9751
PF3D7_0712600.mrna1_1	PF3D7_0712600.mrna1_1;1042	1042	8.0449	5.7131	6.511	7.2729	4.7279	8.0014	7.4458	6.2415	5.8895	8.6423	5.8374	7.1387	6.3651	5.4931	7.5606	8.6614	7.2007	3.9607	3.9828	8.544	15.0322	10.5832	5.9021	5.7832	6.1627	6.038	9.1157	5.2555	9.0053	14.9144	11.7525	4.4189	5.8919	7.4752	5.6229	9.9006	12.2144	6.1735	5.0501	4.7618	6.031	7.3273	5.7142	6.7225	8.2492	6.0804	7.0341	6.809	4.8768	4.4854	6.787	6.4153	8.6899	6.6197	5.4212	5.7584	8.3977	12.5508	5.4323	6.3221	5.7565	8.3604	6.1497	9.3031	5.4983	10.2587	4.3999	6.914	5.9853	5.8377	5.8076	8.0131	13.2672	6.9642	6.4415	6.4975	9.6211	5.7358	9.3726	6.5886	10.4704	6.2378	7.8569	5.7669
PF3D7_0712600.mrna1_1	PF3D7_0712600.mrna1_1;1043	1043	6.6988	5.6702	5.5232	5.4449	5.1223	7.0491	5.3381	5.4751	5.1827	7.7954	4.5963	6.2643	6.3493	5.0708	7.2936	5.634	5.463	3.5361	4.6496	6.5225	14.6382	7.1078	4.6966	4.9695	5.7618	4.8374	7.9071	4.645	7.4274	14.4783	7.9045	3.645	6.5814	7.0116	6.0065	7.7544	11.3802	11.623	6.3491	3.7677	5.2005	5.7098	6.5396	4.9509	6.7416	5.4259	12.0902	6.3674	7.9784	4.8048	5.5295	6.1516	7.8507	5.5242000000000004	6.2529	5.5267	6.8258	11.6272	5.5207	4.5656	5.5053	7.8445	5.8883	8.27	5.5423	9.5081	5.2765	5.3341	5.4764	7.6574	4.5969	5.4819	12.7591	5.1526	6.1518	5.9079	8.387	5.9016	8.6959	5.4293	8.7763	5.3501	6.213	6.8054
PF3D7_0712600.mrna1_1	PF3D7_0712600.mrna1_1;1044	1044	7.2101	6.3577	5.5469	5.2913	4.6041	7.214	6.2709	3.9402	4.9112	7.1293	5.9272	5.1301	5.2694	1.7485	5.9579	6.1096	5.823	3.8197	4.9732	6.7022	14.2994	6.3473	5.3757	3.516	6.0947	5.3092	6.9484	5.0103	7.5537	14.4367	7.4175	3.9126	5.3872	7.2803	5.0768	8.3189	11.4378	4.3161	5.5201	5.6582	6.7229	5.6786	6.1743	6.4935	5.3291	4.6241	4.281	6.5207	3.8885	4.5185	5.2353	6.127	6.6924	6.0629	5.225	4.5416	5.3639	10.9702	6.0749	5.9955	5.4986	7.2385	4.8048	8.0283	5.238	9.7328	4.9345	5.7222	6.0745	6.7252	4.7808	5.785	12.6831	5.9905	5.1119	5.0734	7.0785	5.3572	8.0392	5.4686	8.9364	5.5148	5.4653	5.4689
PF3D7_0712600.mrna1_1	PF3D7_0712600.mrna1_1;1045	1045	6.2752	9.8702	5.4009	5.527	4.1252	6.4952	4.4906	5.0027	4.3813	7.8011	5.6241	4.9453	5.545	3.4423	6.2878	5.383	4.8535	3.0461	5.2365	6.359	14.2541	5.6197	4.8115	5.4992	6.017	3.9326	7.1608	4.4607	6.2559	14.0434	6.1379	2.7887	5.9134	6.4141	5.3462	6.0953	10.7244	4.9713	5.0126	8.538	3.8659	5.6462	5.5043	5.6871	6.3058	4.4403	4.9364	5.4512	3.5934	5.5385	4.7597	4.5053	5.4666	5.4525	4.5078	4.8125	4.6571	11.2794	4.7871	5.251	4.4957	6.7147	5.1934	7.3256	4.0277	8.6126	4.4705	5.5392	5.3473	6.1307	4.7279	5.4915	12.6221	5.2931	6.0725	5.0295	6.9365	5.0845	7.3624	5.0281	7.3339	4.0747	5.7824	5.4087
PF3D7_0712600.mrna1_1	PF3D7_0712600.mrna1_1;1046	1046	6.0261	12.1485	9.122	7.0223	4.3161	6.1102	5.1942	4.6479	2.7115	6.6555	4.9079	5.1985	7.0906	4.5154	5.5002	5.7842	5.0112	4.2008	3.6588	5.2998	14.052	5.6465	5.7955	4.6212	6.4984	4.2502	6.0738	4.6651	6.0237	13.5716	6.2401	4.2063	5.272	6.399	5.155	5.1894	10.2629	4.7366	4.4653	11.8475	4.292	4.957	4.3082	4.4751	5.5543	6.4051	5.4607	4.7032	3.9819	5.1542	4.6135	5.5062	6.2841	5.2161	5.6276	6.0369	10.2866	10.3581	5.1264	7.2391	4.2532	4.8283	4.6848	6.201	4.2547	7.8934	3.8032	5.4928	4.3889	6.1538	6.2323	10.0352	11.8402	5.1305	7.3832	4.2957	6.6454	4.588	7.3676	5.0277	7.5863	4.5361	6.5972	5.1497
PF3D7_0712600.mrna1_1	PF3D7_0712600.mrna1_1;1047	1047	7.2624	7.1563	6.8216	5.4373	5.7068	6.1006	4.8938	3.7803	3.9165	7.4586	6.0951	6.1649	5.407	4.1627	7.1391	5.2555	5.1322	5.6418	5.667	5.926	14.4409	5.2242	5.36	7.6338	5.966	4.6064	5.4581	4.9528	6.3105	14.0522	7.3529	4.7214	7.8565	5.9973	4.2265	6.5261	11.5504	4.7236	5.8892	5.1006	3.6792	4.5814	5.3709	5.1326	6.6791	4.4449	6.0179	5.8763	3.5656	4.5242000000000004	4.7511	5.6699	7.3841	5.6418	5.6786	5.3103	5.9646	12.1876	5.6899	4.6029	4.1334	6.5491	5.3656	6.5962	5.896	7.7051	4.3377	5.3768	5.6197	7.1232	4.5564	7.9361	12.3312	5.3796	5.2211	5.2593	7.6774	6.273	6.8989	7.2233	7.4778	4.9593	5.0832	5.5376
PF3D7_0712600.mrna1_1	PF3D7_0712600.mrna1_1;1048	1048	6.6939	5.7458	5.8427	5.1309	4.2319	6.3318	4.3568	4.588	3.0925	7.999	4.7814	4.6741	4.5999	3.4777	6.4777	4.842	3.8329	4.7623	4.0268	5.2234	14.0429	3.8846	5.2192	4.9928	4.406	0.6508	6.071	4.6118	5.6834	13.0765	6.3595	3.9011	4.9777	4.641	3.1922	3.5765	10.5944	3.1747	4.6702	3.5801	4.6047	2.1177	5.0742	4.6456	5.101	1.2265	3.9279	4.7887	2.9107	0.1506	4.774	4.1375	2.6485	4.511	5.2001	3.9579	6.3183	12.1435	4.7409	3.9288	5.5106	4.7949	4.8243	4.9107	4.3255	6.4375	4.3327	3.0286	4.2157	6.6673	3.479	6.5064	12.2468	5.3834	4.7038	4.8982	5.0802	4.8812	5.2464	4.8089	5.9423	0.1375	3.9495	4.6548
PF3D7_0712600.mrna1_1	PF3D7_0712600.mrna1_1;1049	1049	7.71	7.3366	6.504	5.6058	5.3359	6.5013	5.8117	5.1627	5.36	7.8219	7.1726	8.0785	5.7225	5.408	5.8938	6.0648	5.5589	6.0944	6.7661	5.4449	9.4635	7.9398	5.4786	6.2763	6.257	6.4053	5.4104	6.0435	5.2483	8.1883	8.0414	5.0631	6.0301	6.9599	5.6378	5.6253	6.0063	6.9743	5.7032	5.9948	5.7334	5.8938	6.5043	5.8831	6.029	7.7293	6.606	5.2638	5.394	6.2731	6.121	6.5398	6.8251	7.8134	5.8181	5.0742	5.9018	7.9908	6.3129	5.9305	6.0325	6.7469	6.5557	5.4751	9.96	6.9566	4.2891	4.7225	5.8146	7.1796	7.5289	6.8924	8.6106	6.9399	6.7248	7.3333	6.467	6.67	7.1363	10.0338	5.9547	4.5398	6.8259	5.9602
PF3D7_0712600.mrna1_1	PF3D7_0712600.mrna1_1;1050	1050	7.0139	7.1508	5.7509	5.0023	3.211	5.1799	6.0038	5.7968	4.7236	6.7067	6.7534	8.7217	5.1965	3.9551	5.6755	5.1538	6.0555	7.5067	4.5558	5.3129	5.8557	4.9198	5.7063	7.853	5.3125	4.4777	8.0621	5.3205	6.3842	6.7799	6.2677	4.9837	8.5103	5.4353	5.1056	8.256	5.2724	5.1177	5.6138	5.9787	4.4686	5.1181	6.0444	5.0378	6.2602	4.6764	5.8777	5.4689	5.2044	7.4324	5.4922	5.9165	5.1346	5.8074	5.5555	5.1942	7.3228	5.4239	5.1946	5.3391	5.5583	6.5138	4.7447	5.327	9.4545	8.7915	5.4705	5.4216	5.0836	5.9376	4.5404	8.512	5.5632	5.9338	5.4851	5.6574	7.3821	4.9672	6.9457	9.4316	7.9683	4.7159	6.7691	5.9131
PF3D7_0712600.mrna1_1	PF3D7_0712600.mrna1_1;1053	1053	6.7145	6.0407	6.6191	5.4128	5.2772	6.0372	5.4899	5.5506	3.4383	6.6523	5.2464	9.8325	5.4016	3.9326	5.3618	6.6771	5.9265	8.3825	5.1799	6.0693	7.8149	4.7015	7.0878	6.8119	5.5248	3.8982	8.0842	5.2887	5.8447	7.6027	6.7438	6.537	6.2005	5.5008	5.431	7.5446	5.1942	6.0261	4.8639	5.643	5.3023	4.9279	5.641	4.8304	5.5753	4.6177	5.246	5.6899	5.2422	9.3361	6.5037	6.7167	5.0738	5.4419	5.84	5.9718	8.2864	6.3363	5.1453	5.0009	5.275	6.8203	5.558	5.7546	8.5875	7.7023	5.4443	5.9628	5.2199	5.9284	4.943	8.6145	4.904	6.5364	5.2437	5.2939	8.1564	5.4705	5.1412	8.7859	7.0905	6.1127	7.7972	5.558
PF3D7_0712600.mrna1_1	PF3D7_0712600.mrna1_1;1054	1054	6.5132	6.6745	6.3478	5.557	4.0985	6.0137	5.9514	5.581	4.3176	7.0605	7.7558	10.4647	5.3187	4.5211	6.27	7.2982	5.8689	9.5818	6.0396	5.7195	8.184	6.501	7.3467	6.9088	4.8968	4.5705	8.0882	5.257	6.1534	8.2995	7.4046	7.2406	6.9864	5.905	5.4799	7.9447	4.9359	5.3618	5.7506	6.128	6.2483	5.1173	6.7028	5.5957	5.8753	5.4915	5.3597	5.9621	6.0781	9.8618	6.4138	6.9868	6.6273	6.3724	6.0161	6.2861	9.9031	5.8535	5.9383	5.3136	6.4743	8.5841	7.0491	5.9239	8.4063	7.0067	5.328	6.6906	4.5279	6.9154	4.9298	10.0058	6.918	6.8765	4.9923	5.4525	8.8517	6.0058	5.8271	8.4264	7.3724	6.1297	7.5232	5.8515
PF3D7_0712600.mrna1_1	PF3D7_0712600.mrna1_1;1055	1055	7.4571	7.8806	7.5211	6.2416	4.8048	6.2359	6.3618	6.1471	4.6702	8.208	6.548	9.4249	6.4715	4.1202	5.8892	7.5361	5.9796	9.3962	6.6734	7.3952	8.1499	8.4901	7.8229	6.2263	9.0776	5.8074	7.6442	7.6275	7.1929	8.8519	9.0679	8.0431	6.6626	9.1829	5.957	7.7031	6.3107	6.8218	6.724	6.9729	6.029	8.0078	7.2947	6.9382	7.2506	6.7574	7.0481	5.9844	5.9224	11.7835	7.1613	8.0142	7.1998	7.6738	6.9561	6.9264	9.8861	7.3937	7.7847	6.0646	7.2408	11.6212	7.892	5.4825	8.6634	8.417	5.2238	9.7	6.7821	6.4441	6.035	8.9867	8.211	8.1756	6.541	6.6665	11.2063	6.9643	6.2735	8.9902	8.2593	4.9231	10.4459	7.4334
PF3D7_0712600.mrna1_1	PF3D7_0712600.mrna1_1;1056	1056	8.1651	6.8146	6.9957	6.328	4.634	6.6903	6.5956	5.4588	4.3896	7.8262	6.1185	6.1757	6.3928	3.5084	6.1373	7.9675	6.1231	8.962	6.6546	6.3516	8.7696	6.3649	6.9737	6.6241	5.9117	4.6194	7.4375	7.0043	7.3428	8.3377	8.2734	7.7149	7.1566	7.1752	5.5141	7.463	5.9768	6.4128	6.6152	5.5534	4.6707	8.7099	7.7047	6.6643	7.1242	6.5721	6.7988	6.7743	6.2083	11.1786	7.2765	8.1248	5.8286	7.3822	6.861	6.1328	9.9137	8.7185	8.0081	5.3816	7.5143	11.4143	6.925	5.7562	8.2234	8.6158	5.5472	8.2453	5.9516	6.9481	5.6191	8.533	7.1784	8.7663	6.1942	7.2494	9.141	6.6197	6.3526	8.6933	8.4677	6.877	8.6196	6.554
PF3D7_0712600.mrna1_1	PF3D7_0712600.mrna1_1;1057	1057	8.569	8.2479	7.8491	6.3918	4.4725	7.1189	6.7105	6.4678	5.0811	8.1977	6.6302	6.9836	7.1882	2.2898	6.8295	7.4273	6.247	9.302	7.8304	6.8818	8.705	7.513	7.395	6.1643	7.7078	6.2863	7.8669	7.2427	7.1468	8.4555	8.3961	7.5419	5.1587	8.5922	6.2994	7.7754	6.9632	7.4097	6.5018	6.8262	5.7955	8.3368	8.1221	6.2952	7.9093	7.2986	6.9499	6.7818	6.9345	12.3892	7.1386	8.3799	6.9924	7.3524	8.3281	6.7252	9.4785	8.5844	7.8848	5.4057	8.7661	12.1399	7.5341	9.2866	8.2011	9.2434	5.3416	8.9667	6.1803	7.0742	5.963	9.4294	8.2191	8.642	5.9196	7.6321	12.097	7.2222	9.1675	8.9697	9.2998	5.2487	10.1349	7.1853
PF3D7_0712600.mrna1_1	PF3D7_0712600.mrna1_1;1058	1058	8.8605	6.5567	7.5689	6.1309	4.5801	7.5856	5.6462	4.5472	5.2791	9.2354	6.1979	7.0386	7.0152	4.4216	7.1145	7.7232	6.3332	8.4417	9.0991	7.1249	8.6002	7.1804	8.684	5.3768	7.8659	6.7919	7.446	7.6245	6.9686	8.648	8.4045	9.1879	5.4702	8.3131	6.4094	7.2176	7.0226	7.24	6.8403	6.6153	5.9181	6.8446	9.0033	5.7126	8.1745	7.1361	7.7325	7.2314	7.1071	12.5834	6.6363	8.6143	7.0673	8.5516	6.4575	7.4221	8.3626	7.4265	9.1527	6.0233	7.609	11.9298	7.8552	9.0818	7.9934	9.842	5.8674	10.3754	6.2298	6.3621	6.7114	8.8831	8.7157	8.8554	6.4762	7.1313	11.8567	7.4874	9.0123	8.2588	9.722	6.1711	10.57	6.4845
PF3D7_0712600.mrna1_1	PF3D7_0712600.mrna1_1;1059	1059	9.0325	6.763	7.2984	7.1997	5.0334	7.5585	7.4335	8.1808	4.8992000000000004	9.0872	6.3714	6.8311	6.8369	5.1957	7.0214	9.2864	8.4166	7.8125	9.7014	8.4734	6.4325	7.7863	10.645	5.7145	7.1291	9.2139	7.8968	8.5892	8.7913	6.641	7.9838	10.679	6.1882	7.4554	9.1611	7.7036	6.399	8.5023	7.8852	6.8442	8.2596	6.3045	5.5138	6.31	8.5537	6.2634	8.8776	6.9211	7.8717	12.7672	5.855	6.0099	7.7379	6.5953	5.2817	6.3635	6.62	9.9146	8.1687	6.3248	7.8041	11.0088	7.5928	8.0878	8.8965	9.8551	5.2207	10.1767	6.4963	7.4967	5.5491	6.5136	10.8312	7.7273	6.4461	6.9149	11.6828	7.06	8.2847	9.1996	9.5169	5.4728	10.658	7.7048
PF3D7_0712600.mrna1_1	PF3D7_0712600.mrna1_1;1060	1060	8.8474	7.6179	8.1409	6.2885	4.5509	7.0791	5.8763	4.7131	5.6758	8.8587	6.7715	6.8204	6.3844	5.5239	6.6795	6.6373	5.5426	7.6253	6.4939	6.971	7.4857	6.2054	6.2854	5.9174	7.2379	6.1493	6.4736	6.8951	7.2635	6.633	7.9232	6.4548	6.5273	7.1826	5.3726	5.9722	6.5635	7.0285	6.787	7.5045	6.0561	8.0707	6.4121	6.1601	7.4649	6.7716	6.7863	5.6896	7.0481	11.9575	6.9541	6.4153	5.5904	6.503	6.2263	5.0841	7.4179	8.5759	5.8929	6.1587	7.6912	11.5502	7.2869	8.7677	7.0687	10.6464	5.1747	10.1382	5.8138	8.3737	5.8824	6.6084	8.9102	6.414	6.4007	7.5159	11.7811	7.0056	8.9218	8.0861	10.5091	5.4558	10.7046	7.2847
PF3D7_0712600.mrna1_1	PF3D7_0712600.mrna1_1;1061	1061	8.8321	6.121	6.7207	5.9129	5.7519	6.8465	4.6218	2.6135	5.2931	8.4229	8.2266	6.8727	5.9971	5.3041	6.9863	5.3667	5.0259	7.1382	4.3568	7.2552	6.4901	6.7883	4.858	6.8221	5.6005	5.2327	6.4563	5.9141	6.9198	6.5416	7.5244	5.9628	6.8881	6.9706	5.1514	6.2061	5.3947	6.2702	6.3293	6.3503	5.578	6.4141	6.6841	6.5491	7.8152	4.9364	6.3152	5.726	5.3597	7.7916	5.9486	6.5229	5.2581	6.3966	5.1647	5.2319	7.47	7.2013	5.9919	6.2443	7.2656	11.2947	7.3407	8.1225	7.9052	10.6603	4.7661	9.6261	4.5975	7.0379	5.478	7.7527	7.237	5.5173	6.1946	6.9371	11.6621	6.7858	8.6142	8.9068	10.6704	4.8768	10.4092	5.4121
PF3D7_0712600.mrna1_1	PF3D7_0712600.mrna1_1;1062	1062	9.2045	6.3384	6.7678	5.8997	5.4545	6.5702	5.054	4.7436	4.8186	9.6208	6.4809	7.4141	6.297	3.9486	6.7725	5.3089	5.9748	6.3702	4.7887	5.4229	8.4507	5.6488	6.6272	5.7159	6.5406	4.6041	6.0063	4.5236	6.2795	8.769	6.9039	5.1735	4.2994	6.5399	5.5075	6.6267	6.6276	5.9201	5.9912	5.3416	6.1963	6.994	5.4976	5.7544	8.0567	4.6235	6.0168	5.5419	5.8883	7.2767	6.3661	5.3957	5.1795	8.1677	5.6121	4.8943	8.4311	5.8672	5.4663	4.9231	7.5146	12.7245	6.9564	7.457	7.5393	9.9777	2.8135	7.9823	5.3345	6.2336	5.2338	7.5003	7.6652	5.7544	4.9083	6.8215	12.4678	6.8547	8.4339	8.3683	9.7545	4.5429	9.021	5.8547
PF3D7_0712600.mrna1_1	PF3D7_0712600.mrna1_1;1063	1063	10.4865	8.614	6.7267	8.6107	6.062	7.147	6.6433	5.2983	6.4311	10.4072	6.9695	9.2536	8.7024	5.2976	6.7033	8.0893	6.6837	10.958	6.1534	6.514	8.6432	7.3716	8.1664	6.6726	9.15	3.373	6.4809	6.0123	7.1374	8.3435	8.2563	7.6094	6.756	9.9659	5.8902	6.5877	6.6244	7.5296	7.2075	7.8782	5.4353	7.8419	6.7596	6.2568	10.502	7.5832	8.0488	7.5184	6.6449	10.1359	9.0082	6.8537	5.0299	7.0749	6.2854	7.1271	9.6748	6.6463	7.3073	8.2156	8.8467	11.4449	12.0134	8.9096	11.9998	12.3581	6.5461	9.7134	6.7609	5.2761	6.7035	8.9781	7.9425	6.3255	8.5874	8.1159	11.339	11.2547	8.1648	12.2904	12.3117	7.4092	10.2266	6.6933
PF3D7_0712600.mrna1_1	PF3D7_0712600.mrna1_1;1064	1064	10.7197	7.9395	6.8347	10.9473	4.3583	7.4898	5.6147	4.6508	3.8359	10.5773	6.3668	8.3741	10.7997	3.8032	7.5985	6.2479	5.5283	6.7914	5.7382	7.6146	8.0759	8.0625	7.0082	6.4048	10.5091	4.717	6.6554	5.6999	7.307	7.7085	9.0252	6.3717	5.6165	11.3488	5.0041	6.4606	5.8829	11.8126	7.5259	7.7071	4.7065	5.8711	6.7036	6.7171	10.0248	7.7503	11.7279	7.6628	7.8078	9.7428	11.6191	5.813	5.86	6.4811	5.0794	6.9433	9.8695	5.1493	7.5603	12.1612	8.7541	6.483	14.1759	7.0974	12.7141	12.9761	10.3446	7.0054	11.7288	6.0843	7.0108	9.4613	6.8502	6.5998	12.5362	7.9104	7.2356	14.1953	7.735	13.1366	13.1028	10.8198	7.4027	11.4918
PF3D7_0712600.mrna1_1	PF3D7_0712600.mrna1_1;1065	1065	7.8297	9.1212	8.1885	7.0161	4.5021	7.1621	9.8354	5.7447	3.857	7.7694	6.4454	6.8039	7.4499	2.4751	7.0884	12.1511	6.1961	4.8743	5.7458	6.0925	8.2583	6.6091	7.8314	5.5214	5.6548	0.251	4.8909	5.7926	6.5578	8.2823	7.1435	7.9516	6.6611	5.2642	4.4216	5.093	8.5698	8.8047	11.0647	9.0332	7.4207	4.8968	5.8151	6.2163	7.7966	6.9337	8.5223	10.9896	7.8657	8.829	5.5619	6.0518	7.6531	4.9388	5.6323	6.1071	5.1223	6.0374	5.645	6.5086	7.8575	6.11	6.233	7.0279	8.024	6.7119	6.1185	6.4291	3.7485	6.6886	5.9616	5.0054	6.727	6.1506	5.988	8.3258	8.0949	6.6975	7.0875	8.8248	6.3619	6.8727	6.9578	3.4555
PF3D7_0712600.mrna1_1	PF3D7_0712600.mrna1_1;1066	1066	7.7606	6.2456	6.6561	6.5083	5.1223	6.9085	5.993	5.3593	2.8074	8.0785	5.8892	6.9719	5.9982	4.585	7.2371	7.3606	5.8115	5.9989	5.7557	5.431	6.2215	6.4353	6.7966	5.8151	5.2529	3.696	5.7474	5.8319	6.1175	8.2205	7.4177	6.0306	6.0535	4.5223	4.3125	5.2917	6.2711	8.6608	4.6559	5.6185	6.5929	5.3309	4.3632	6.9305	8.253	8.8043	9.482	4.0959	6.0978	9.6033	6.7602	6.946	9.5639	7.2221	4.7463	8.4753	5.2403	7.2934	7.1999	7.7355	7.9681	7.724	7.4841	5.6966	8.6382	6.9018	5.5732	6.5059	5.2277	5.1052	7.5671	5.7129	8.2365	6.8977	7.2124	8.8581	8.0145	6.7365	6.4854	9.4688	7.0483	6.2771	7.1625	4.8043
PF3D7_0712600.mrna1_1	PF3D7_0712600.mrna1_1;1067	1067	8.7629	6.6892	5.9357	5.6767	3.9098	6.5625	5.4363	4.9528	2.8053	8.9454	5.8163	6.1845	6.2188	3.5348	6.4635	6.8907	5.1243	3.8043	5.189	5.4463	6.6226	6.2172	4.742	6.1841	4.1562	4.7735	3.1731	5.4236	5.9172	7.4829	6.3341	4.565	6.2242	4.6633	3.1144	5.1001	5.114	7.5629	5.966	7.1158	6.9796	4.4039	4	6.7334	8.1699	8.1297	8.4787	5.1043	6.6384	9.1113	5.4565	6.0137	9.4604	6.1119	5.2619	8.4843	4.8068	6.1291	6.7606	6.0798	7.1496	7.9611	6.6565	6.3402	7.8345	6.9869	5.0695	5.5229	4.5033	5.6082	7.2292	5.7252	6.8737	6.6428	5.7241	7.9548	8.6778	5.0312	6.6444	8.2693	6.3295	6.4816	6.721	3.8197
PF3D7_0712600.mrna1_1	PF3D7_0712600.mrna1_1;1068	1068	8.8509	7.7631	7.4426	5.8097	3.4751	5.9809	5.93	4.6153	1.2265	8.7601	4.7071	7.0721	5.9706	2.6159	5.9369	6.8217	5.7444	6.9834	5.7018	5.8768	9.5471	5.9632	5.7541	7.2573	5.3477	4.4376	5.5777	5.7225	5.8382	9.1594	7.3821	4.5033	7.16	5.7328	4.2211	4.6865	5.5975	5.7344	4.8866	6.2765	6.4769	3.9773	5.2399	4.8304	8.4216	8.0288	7.0737	3.99	7.0507	8.6561	6.345	5.0184	9.0761	6.9645	5.9231	8.3668	5.6427	5.8102	7.5411	6.316	7.1302	8.1929	7.56	5.7506	7.2215	6.5304	5.4653	6.9135	4.7819	5.6716	7.6252	6.7377	7.6915	6.3747	6.0332	7.9133	8.7044	6.5339	6.5198	7.7432	5.5524	5.8657	6.8848	5.155
PF3D7_0712600.mrna1_1	PF3D7_0712600.mrna1_1;1069	1069	8.7356	6.8864	9.3445	6.745	3.3161	6.6967	7.0512	4.8728	2.8298	9.3717	6.2207	8.8459	6.7634	4.0925	7.9691	7.7216	5.6387	4.8298	6.9079	7.3167	7.2094	5.6687	6.2744	5.5385	5.1077	4.0841	6.8363	6.4907	7.3606	7.5525	7.3004	5.0938	6.0446	4.9986	4.7608	6.3072	6.019	9.3239	6.1621	7.5669	6.7181	5.4107	6.1299	6.814	8.0882	10.0292	9.2343	5.8342	7.6139	8.5824	6.4293	6.1293	8.3434	6.6946	7.5765	9.6063	7.0878	6.7021	8.1684	6.7435	8.8061	7.6963	7.6702	6.29	8.1899	6.3969	7.4741	7.0589	4.5416	7.1694	8.4818	7.4359	6.1687	8.7712	6.713	8.5788	7.5841	6.6565	6.7308	8.9736	6.4251	7.1888	7.5297	5.3441
PF3D7_0712600.mrna1_1	PF3D7_0712600.mrna1_1;1070	1070	10.2948	6.356	6.1247	6.7679	4.2441	5.6915	8.036	6.7169	3.1843	10.157	4.5248	7.3525	7.5144	4.0081	6.2546	8.3542	7.2848	5.2079	7.4028	10.1747	7.3458	6.156	5.8076	7.5979	6.2731	5.0237	7.4764	7.1844	10.5091	7.101	7.2346	5.8477	7.3209	7.1311	4.6288	7.7495	6.8644	6.7741	5.9205	6.3757	5.5601	4.6035	6.3192	5.2891	10.4849	8.4617	7.7804	5.745	7.6833	8.8353	5.9635	6.4311	7.9923	7.4794	7.2358	8.236	7.7422	5.8577	7.0092	6.8562	6.7903	7.0664	8.7271	6.5919	5.8212	5.4893	6.7887	7.462	5.1957	6.7498	7.3755	9.06	6.5364	6.5375	6.6872	7.1595	7.5217	8.3684	6.7486	7.1604	5.9357	7.6429	7.893	6.4388
PF3D7_0712600.mrna1_1	PF3D7_0712600.mrna1_1;1071	1071	9.4888	5.5898	5.0246	6.6327	4.8629	6.4057	8.808	6.5938	3.796	9.2377	7.0672	6.7423	7.0088	3.99	6.4725	8.6556	6.6974	4.917	5.7129	10.1294	9.6005	5.3183	7.011	5.9521	5.6363	2.6112	6.8752	5.8061	10.5087	9.3299	5.8902	6.1591	5.3957	5.8829	5.0045	6.7897	5.6179	7.426	5.0909	6.8424	7.0033	4.2935	6.1643	4.5668	9.8064	8.375	7.4147	4.797	3.7876	6.6699	6.0193	5.8143	9.396	6.0065	6.999	8.626	9.164	5.1755	7.7004	5.954	5.1367	6.6525	8.7731	6.0002	4.9054	6.0219	5.8445	4.6966	4.6966	7.3778	7.6887	9.7476	5.5853	7.7068	5.8107	6.1871	7.2654	8.983	6.0477	6.1266	6.2044	6.8608	5.9312	5.3743
PF3D7_0712600.mrna1_1	PF3D7_0712600.mrna1_1;1072	1072	7.3339	5.9217	5.4998	11.886	8.5349	6.5932	8.25	7.4282	6.5118	8.1721	8.5665	6.0779	9.0403	6.0492	6.7197	9.028	7.6291	5.1739	4.4568	10.5208	6.7977	5.7049	8.8782	6.3122	6.9839	4.5021	7.1321	6.4234	10.7664	6.0481	7.0572	9.974	6.3129	7.2414	3.9279	7.5807	6.1904	7.4016	5.9437	6.1154	6.5898	6.5146	6.2871	5.7897	7.8166	7.3947	7.0372	5.5723	5.1859	6.6692	5.9028	6.8489	8.4093	6.7301	6.7581	7.979	9.8863	5.6378	6.5487	6.0204	4.8836	6.0596	8.7917	5.5601	5.7965	5.8092	6.2595	5.8716	6.2426	6.9326	7.6075	9.9585	7.4539	6.9757	7.0204	7.0547	7.2235	8.7566	6.0016	6.8021	5.9451	6.8459	6.3969	7.1016
PF3D7_0712600.mrna1_1	PF3D7_0712600.mrna1_1;1073	1073	8.4651	5.7837	5.1342	7.1865	4.7495	6.9411	8.1198	6.5711	3.3896	8.183	5.2532	6.5814	7.0368	1.9855	7.0149	8.1508	6.9371	4.9773	5.435	8.6831	7.0836	5.5951	6.3517	5.7527	6.1775	5.6659	7.5439	6.0843	9.5939	7.2639	6.4896	4.2502	5.6576	6.2186	5.1198	7.8182	6.2178	7.3766	5.6421	6.0501	5.1202	3.7698	6.2357	5.0206	8.0639	6.5149	6.9453	5.8895	4.4712	8.1466	6.2728	7.9963	7.3939	6.4296	5.6378	5.4012	9.854	5.5373	5.9336	5.2608	5.2798	5.3632	8.7226	5.5075	6.2093	5.6982	5.2638	5.7298	5.926	6.4261	5.581	10.2441	6.6997	6.388	6.5259	5.4845	7.1949	8.8424	6.2453	6.5844	5.636	4.4356	6.3289	6.6135
PF3D7_0712600.mrna1_1	PF3D7_0712600.mrna1_1;1074	1074	7.3133	5.3809	5.1506	6.6997	2.441	6.7757	7.4587	6.8853	3.189	7.9267	3.903	6.9172	6.8176	3.8268	5.6165	7.3286	6.3322	5.8642	5.8938	6.1733	7.2935	4.3533	6.729	8.0126	5.1309	5.0913	6.8797	6.2137	6.8963	6.382	6.5518	5.3684	8.0875	5.4489	4.1715	7.931	6.1096	7.1295	5.9568	5.0108	4.99	4.8058	4.4718	4.6559	6.7061	5.0094	7.2853	6.7647	4.9561	5.5835	5.6696	5.3208	7.2524	5.9059	6.3611	5.7856	10.348	5.8885	5.1457	6.6495	4.9246	6.8763	8.0513	4.1627	5.464	5.565	4.2055	5.5267	5.935	6.824	3.8718	9.8652	6.5523	4.9425	7.1846	3.5826	7.3716	8.94	6.0137	6.7844	5.8856	1.546	6.2521	5.7756
PF3D7_0712600.mrna1_1	PF3D7_0712600.mrna1_1;1075	1075	7.3156	5.3985	5.6568	6.7	4.4803	7.0526	7.2888	6.9134	2.7463	7.9854	4.2001	6.8738	6.9344	4.275	6.9445	7.4872	6.5132	4.9246	6.1771	7.7144	7.5159	6.2464	6.1635	4.269	6.0301	5.2498	7.9985	6.3618	8.0687	7.182	7.3375	5.1144	5.4256	6.3776	5.3384	8.1948	6.0281	6.7479	5.8417	4.5951	4.3597	4.4155	5.7065	5.6126	6.6599	5.1194	7.1117	6.0896	3.2824	5.3813	5.7374	5.4002	7.5585	5.6645	5.5081	5.4273	10.4428	4.9467	5.8856	6.791	5.2327	6.4846	8.6048	4.6334	4.8914	5.2415	2.3868	4.7955	6.1721	6.9449	4.4356	10.8845	5.2865	5.6531	6.1825	4.9435	6.7357	8.8131	5.5254	6.5322	5.3187	3.1922	6.0611	5.503
PF3D7_0712600.mrna1_1	PF3D7_0712600.mrna1_1;1076	1076	7.6131	4.673	5.4935	7.0854	4.9855	6.8574	8.0469	6.08	4.4249	8.5682	4.7793	6.5475	6.6696	4.254	6.8766	8.3446	6.5638	5.7211	7.6813	6.6622	4.9537	6.1841	6.7276	5.5484	7.2611	4.5886	7.4212	7.4603	6.5641	5.7751	7.3521	5.9846	5.073	6.5464	5.375	8.5376	6.4448	7.3933	7.1895	4.6639	5.9465	5.3125	5.405	4.7043	6.2994	3.6803	8.2158	6.4234	4.7409	5.8711	5.636	5.4666	7.1301	5.4406	7.4691	6.4326	10.7261	7.7241	5.7719	5.6522	5.9314	6.3885	9.0353	5.3621	5.2581	5.4712	4.7511	5.9488	5.7827	7.7208	4.5478	10.4458	8.3833	6.1293	6.8932	5.1506	7.6231	8.9152	6.1813	6.3254	6.3828	4.2787	5.7589	5.4155
PF3D7_0712600.mrna1_1	PF3D7_0712600.mrna1_1;1077	1077	7.4043	4.8841	5.5046	7.8541	4.905	6.1348	10.6194	6.7544	5.3176	8.5727	4.4738	6.954	7.8392	5.1391	6.4704	10.8595	6.1457	6.4983	7.3672	6.7348	5.5832	6.057	6.2902	5.62	6.1811	5.6516	7.7777	7.0395	6.8183	6.8407	7.4165	4.511	5.2544	6.023	5.1383	7.9967	7.2189	8.6782	7.1082	4.0321	5.5024	4.8253	5.1647	6.2392	6.8915	4.9425	8.5665	7.8197	5.6097	5.367	5.4941	6.6569	6.6857	6.6626	5.6218	5.9928	11.5118	6.5632	5.9376	6.8658	5.1886	6.0633	9.0053	6.602	5.7018	5.4243	4.8212	7.324	5.4087	6.9697	5.2052	11.2222	6.4731	6.4249	7.1975	6.3915	7.995	9.272	6.4838	6.5809	5.6845	3.5534	7.9746	6.7145
PF3D7_0712600.mrna1_1	PF3D7_0712600.mrna1_1;1078	1078	10.4924	4.7549	5.142	7.5144	5.0108	7.2462	6.4971	4.9973	4.4026	10.2592	4.9212	4.9686	7.4097	4.1699	6.7373	7.3788	6.3832	5.7711	4.4229	6.2077	6.2612	6.142	5.5999	5.3041	7.4315	6.281	7.9497	6.3717	7.3015	7.164	7.3009	4.7214	5.5122	6.4994	4.1301	8.1158	7.4428	6.9511	6.9535	4.2891	8.7375	4.7339	5.761	6.4782	8.5345	5.9959	7.8041	7.349	5.4992	6.8113	5.466	6.0181	5.1863	5.2288	5.2687	5.8166	11.3817	5.8907	5.4433	6.7279	5.6579	6.2077	8.9481	5.2334	5.6427	5.6834	4.0435	6.0246	5.2165	7.1582	5.0985	10.557	5.9155	6.4328	6.4406	6.153	7.6908	8.4444	6.2411	5.9993	6.1639	4.9768	6.0853	6.3973
PF3D7_0712600.mrna1_1	PF3D7_0712600.mrna1_1;1079	1079	7.8431	5.7706	5.3208	7.8048	5.2593	6.8449	5.4429	5.7268	2.6253	9.3073	5.6901	5.5826	7.285	5.0798	6.0023	6.142	5.8437	5.7339	5.2122	6.8784	6.5103	7.8065	6.4715	4.204	7.8032	4.4614	7.4894	5.1064	7.0058	7.521	8.5906	5.8934	5.6775	6.4987	5.769	7.7427	7.5418	5.6505	6.9591	4.7043	5.9966	4.295	5.5638	5.5732	6.965	5.749	5.903	6.7744	5.9595	6.6292	5.7727	5.1497	5.5592	5.3937	6.9376	5.0968	11.2607	6.1961	5.5665	6.6079	5.8374	5.4767	7.1461	6.1999	6.1681	6.3345	4.2928	6.0442	6.3354	7.4782	5.2817	11.0288	6.5081	6.2334	7.6581	6.6286	8.0672	7.1846	5.7533	6.3199	6.1156	3.8135	6.5223	7.3577
PF3D7_0712600.mrna1_1	PF3D7_0712600.mrna1_1;1080	1080	6.6685	5.0609	5.2506	6.7872	5.1489	6.6663	5.3537	4.6223	4.101	7.6625	5.0299	5.8276	6.2619	4.3327	6.3352	4.275	5.8253	3.942	5.0152	6.9682	5.5844	5.5838	6.0367	6.0798	4.7126	4.1383	6.1309	5.7522	7.5299	5.7043	5.9059	4.8344	5.6585	6.6719	5.1027	6.7952	6.6447	5.2563	7.5545	5.4002	4.431	4.6082	4.9453	5.0312	5.7442	4.86	5.4699	6.0288	5.2407	5.5853	5.0819	4.2817	5.6182	6.53	4.627	5.0925	11.2668	5.7137	5.7118	5.2102	5.8892	6.1092	7.804	5.4289	5.8009	5.4835	4.7549	6.2996	7.4991	6.8725	5.7616	8.97	5.9725	5.466	4.5904	6.4243	6.4296	7.562	5.8853	6.5501	5.2776	5.1554	5.729	6.1871
PF3D7_0712600.mrna1_1	PF3D7_0712600.mrna1_1;1081	1081	6.2737	5.6427	6.432	6.4199	3.7004	6.2623	4.7527	4.723	1.5993	8.161	5.5901	4.89	5.9625	4.406	6.0932	5.2653	5.1591	3.4816	5.0819	6.5011	5.8763	5.6854	5.3074	5.0579	5.6259	4.6041	7.2834	4.7602	6.3423	4.7856	6.9017	2.26	5.0687	5.671	5.4867	7.3245	6.2028	3.957	6.4232	5.4643	4.2623	4.0161	5.4578	5.0166	4.9937	4.04	5.133	6.0477	4.6764	4.5898	4.8037	5.6857	4.1367	5.1449	4.6559	5.1843	10.82	4.3284	4.8846	5.3122	5.6331	6.0014	10.0454	3.8738	6.4249	4.5135	5.3431	6.0751	4.2095	5.8657	5.4909	9.581	5.5798	5.4774	5.2384	6.1303	6.0157	10.1425	5.1775	7.0401	5.0777	2.6736	4.6053	6.9493
PF3D7_0712600.mrna1_1	PF3D7_0712600.mrna1_1;1082	1082	6.5127	5.8607	5.3927	6.0058	5.2091	6.6548	5.1001	5.2979	3.7729	6.904	5.2192	5.2024	5.1416	5.1039	4.8904	5.3576	5.3423	4.5217	5.0032	7.3113	6.8147	5.5122	5.7197	5.8462	5.0583	4.4692	4.84	6.1003	7.5097	5.9505	6.0128	4.6719	6.0877	5.7616	5.7517	4.9878	4.26	5.7903	6.2063	5.6285	5.3466	4.9745	6.1851	6.1179	5.4722	4.9322	5.7401	7.9307	5.2095	5.2133	5.6346	5.4175	2.856	6.3216	5.8748	4.6848	5.4735	5.2532	5.5638	5.6904	6.7094	6.9784	5.6622	5.2133	6.288	5.8079	4.9973	5.2498	7.2522	6.2248	4.4751	4.9727	5.7703	4.9773	5.9798	6.1318	6.8971	4.9787	5.8951	6.8134	5.5005	4.7027	3.9345	6.6437
PF3D7_0712600.mrna1_1	PF3D7_0712600.mrna1_1;1083	1083	6.2426	4.0583	5.4053	5.4735	4.6088	5.0862	5.8009	5.0622	5.2957	6.4593	4.4731	4.8679	5.4748	4.6826	5.9112	5.3847	5.1297	5.4647	5.2426	6.9125	6.4316	5.5419	4.8232	5.4118	5.1081	3.8329	5.2399	5.9138	8.7042	7.0553	5.8938	1.4594	6.3102	4.5638	5.2453	4.2847	5.0308	5.2456	5.3176	5.0076	4.269	4.7634	5.6311	5.246	5.8575	5.2095	5.7479	5.6857	4.9873	3.3147	5.2063	6.4629	4.3547	6.1886	7.059	4.3384	5.931	6.1305	5.5835	4.839	5.9191	5.8929	5.859	5.9105	5.1973	5.5774	4.6094	5.1835	6.9944	6.3521	4.5892	4.8615	5.8235	4.7824	5.8181	6.451	6.501	5.5339	6.1595	6.5209	4.9565	5.0027	4.9732	7.1404
PF3D7_0712600.mrna1_1	PF3D7_0712600.mrna1_1;1084	1084	6.3434	5.4323	5.4067	6.1089	4.934	6.342	4.8079	3.0858	5.3252	6.8095	5.7206	3.99	5.7918	4.106	4.2265	5.4276	5.3677	5.3565	5.0644	6.6697	5.5429	5.4621	4.6982	6.1538	6.0881	4.0781	3.8217	4.9217	6.2298	6.1326	6.5132	4.701	6.2194	5.6622	5.6702	3.5546	4.9011	5.6352	5.1534	3.9495	3.696	4.4101	5.8128	5.3816	5.1751	4.6212	5.8714	5.6594	4.6859	5.0228	4.1309	4.7996	4.4026	6.3632	5.1375	4.5534	5.2604	5.4266	5.4957	4.2219	5.4366	6.1587	5.0605	3.7203	5.0626	5.7999	4.497	5.5163	6.7573	5.8278	3.844	5.5506	5.6115	4.7934	5.1301	6.0446	6.2808	6.1303	6.4979	5.5413	5.121	5.5996	5.9373	6.3851
PF3D7_0712600.mrna1_1	PF3D7_0712600.mrna1_1;1085	1085	6.4548	5.6467	5.6871	6.1574	4.9141	4.7671	5.3092	4.7257	2.9203	6.0721	5.6014	4.7965	5.5711	4.8176	5.2536	5.2998	5.8897	4.985	5.1359	6.4919	6.0219	5.636	5.8515	5.0166	4.9141	3.4033	3.5898	5.1031	7.2524	5.575	5.7536	5.0561	4.9505	5.3621	4.6696	4.6392	4.2327	5.0018	4.9736	5.5106	5.0997	4.6611	5.2619	4.3377	5.3656	4.6064	5.7634	6.2374	4.3978	4.3568	4.4588	5.0613	4.541	5.6505	5.8382	4.9523	5.8931	5.1449	5.3656	5.1477	5.8025	6.5326	4.757	4.9873	4.2705	5.9971	4.8615	3.3219	6.3171	5.93	4.3792	5.367	5.9486	4.2578	6.1781	5.0605	6.1615	5.0255	6.2205	4.5416	4.5656	4.033	4.8723	6.6363
PF3D7_0712600.mrna1_1	PF3D7_0712600.mrna1_1;1086	1086	6.441	5.7021	5.5392	5.7393	5.0811	5.1938	5.6121	4.2001	4.009	5.8836	6.1999	4.2188	4.4356	4.5323	3.3277	5.4941	5.1457	3.7192	4.8032	6.5515	5.8731	5.4118	5.7908	4.8309	5.2153	4.4874	3.2219	4.9388	6.4997	7.7299	5.7317	4.4796	5.4571	5.4744	4.757	2.1043	3.903	5.2203	6.4341	4.2141	5.1123	4.5729	5.366	5.6668	5.3916	4.4249	6.0108	7.0591	3.5898	5.153	5.9239	4.5515	3.9126	5.671	5.701	4.466	5.126	5.318	5.4094	4.9217	5.4611	5.6218	4.7602	5.0422	4.7093	4.009	3.2464	4.6444	9.3339	5.3593	3.4209	5.2943	5.1627	4.4515	5.0832	5.8706	5.8615	4.7623	5.5506	5.3498	5.3957	4.4588	5.9004	6.1367
PF3D7_0712600.mrna1_1	PF3D7_0712600.mrna1_1;1087	1087	5.8395	5.3338	5.0768	4.2449	4.594	4.9255	4.5484	5.0444	3.2141	5.9141	4.6094	4.3576	4.701	3.841	3.7876	5.2924	4.7442	4.2928	4.3306	7.0246	5.5503	4.6496	6.359	3.9791	4.1747	3.7549	3.9551	4.3455	6.7793	5.4709	5.7592	5.4986	5.0496	5.0321	3.025	2.6369	5.8359	5.5373	5.9383	4.278	4.6565	2.9279	4.0772	5.0566	2.905	4.6707	5.5072	4.0135	4.6702	4.7431	5.6656	5.0126	3.6565	5.6433	4.5173	4.2234	5.5738	5.7287	5.9646	4.1085	5.4995	5.9718	4.466	5.4535	4.9864	5.1611	4.1069	5.314	5.4243	5.1623	3.9098	5.6141	6.074	5.4459	5.8311	6.2139	6.2504	4.0418	5.1831	5.2227	4.8773	4.6764	5.6625	5.8243
PF3D7_0712600.mrna1_1	PF3D7_0712600.mrna1_1;1088	1088	7.1673	6.4244	5.439	5.2702	3.6837	5.5423	5.366	5.5392	3.6803	6.7506	5.2817	6.0199	5.342	2.7159	5.5419	5.1449	5.8048	4.3576	3.6576	6.472	6.4775	5.2422	4.6999	5.9642	6.2491	3.9891	5.588	5.2784	6.7082	5.8158	6.4748	4.6536	6.2798	6.1274	4.4951	5.5242000000000004	5.1293	4.3937	6.3579	6.1514	5.359	4.0644	6.1948	6.47	5.2506	5.6094	5.5625	5.1747	4.5759	4.8797	5.3954	4.8875	4.6943	5.0014	6.0892	4.7219	5.1763	5.4751	5.8622	4.3498	5.1542	6.3667	6.3663	5.9418	5.8716	5.4131	5.2075	5.4647	6.8606	5.9966	5.582	5.5135	6.4594	5.406	6.7802	5.8161	6.2856	6.7731	6.1239	6.2336	5.3992000000000004	4.8758	4.8929	6.7634
PF3D7_0712600.mrna1_1	PF3D7_0712600.mrna1_1;1089	1089	7.9054	4.6519	5.1305	6.0054	5.2858	4.9588	4.9612	5.3597	2.9069	7.8515	4.6954	5.3484	5.1739	2.6668	4.9561	5.6665	5.6924	4.8733	5.2479	5.6002	6.1536	5.1073	5.1643	5.77	6.3436	4.6531	5.4121	5.5435	7.0771	6.128	5.517	5.1823	4.9467	7.1474	3.7897	5.437	4.7104	5.3947	4.9279	3.2928	4.5014	4.0583	7.2052	8.7369	7.1666	4.0391	5.6812	5.6885	4.09	4.1953	4.905	5.1902	5.4899	6.0358	4.1424	4.2765	4.756	4.7065	5.7634	5.2373	5.712	7.0122	5.3909	7.0042	5.3885	5.5392	4.9973	5.9004	6.363	4.6559	5.2506	5.7647	4.9514	5.5907	5.4925	6.318	7.2795	5.7407	7.1244	5.4738	6.3505	4.2758	5.5198	6.3236
PF3D7_0712600.mrna1_1	PF3D7_0712600.mrna1_1;1090	1090	6.8204	4.8032	5.1558	6.2174	5.6887	5.7325	5.3761	5.7498	4.382	6.7382	6.0889	5.9045	5.466	1.0976	5.2044	5.0644	5.6713	3.0652	5.3695	6.3909	5.5033	5.5173	5.2055	5.824	5.8902	5.0527	4.3785	5.4919	5.5135	6.6131	6.3393	4.8197	6.1326	5.3009	5.1252	4.1481	5.4182	5.3223	5.7533	5.2687	5.5385	2.3674	6.8134	8.4494	6.5046	4.5173	5.6896	5.5801	4.7339	5.1922	5.4973	5.8475	4.9745	6.5786	5.0233	6.1014	4.546	5.3219	5.3944	5.1934	6.8086	6.9202	4.1946	5.0041	4.6444	9.5318	5.1056	4.2441	6.5892	5.3391	4.9612	5.3632	5.9397	5.7936	5.9605	6.3901	6.7149	5.6384	5.9743	6.0815	10.6893	4.9083	5.257	7.0815
PF3D7_0712600.mrna1_1	PF3D7_0712600.mrna1_1;1091	1091	6.9104	5.7336	4.9064	6.7725	4.4114	5.1218	5.1878	5.8477	5.2361	7.4441	6.5457	5.3878	5.9699	3.0959	5.6334	5.6781	6.2722	6.1896	3.4542	7.5026	5.849	5.257	6.3226	5.5711	8.0394	4.4101	4.813	5.7581	7.8825	6.6331	6.634	6.2405	6.0498	9.0434	4.6982	4.9165	4.6456	6.4601	5.6605	5.0535	5.6177	5.0909	7.4243	8.955	7.2343	5.5577	6.1332	5.4077	5.3494	6.3915	8.4525	6.4259	5.4611	6.0325	4.7159	4.8354	6.5223	6.7251	6.8338	5.9635	6.8912	7.1306	5.9581	5.6985	5.1787	9.9968	5.4249	5.9326	6.994	4.5392	5.2931	6.7612	7.5886	7.1017	6.3927	6.7447	7.7135	5.7921	6.1673	5.5999	11.0721	5.5475	6.5173	6.6781
PF3D7_0712600.mrna1_1	PF3D7_0712600.mrna1_1;1092	1092	6.585	5.8972	5.591	6.116	5.4236	5.6596	5.9345	5.2106	4.4195	6.5785	4.6605	5.6141	5.4611	2.101	4.887	5.1064	4.9584	5.6253	5.6493	6.7305	6.2451	5.4637	5.195	5.465	6.8532	5.8557	4.4822	6.0424	6.6247	5.8102	6.6621	4.8349	5.6707	7.3469	5.6294	4.1119	5.3316	4.8836	5.3309	5.2376	4.4429	5.5859	8.2607	10.2183	5.7525	5.0566	5.8649	6.1803	6.0821	5.6966	6.234	7.1571	4.6259	7.3539	4.4679	5.2048	5.1152	5.4376	6.3331	5.9632	6.5567	6.4754	5.6485	5.5348	5.5762	8.8386	5.3484	5.7363	7.4075	5.0496	6.4971	5.1252	5.4931	4.784	5.8263	6.8981	7.0279	7.0052	7.4598	5.9665	9.7432	4.2698	6.0682	7.0116
PF3D7_0712600.mrna1_1	PF3D7_0712600.mrna1_1;1093	1093	10.085	5.6467	5.6299	5.8174	4.1731	4.4757	6.1094	4.8639	5.0609	10.0981	4.3736	5.3169	4.0514	4.8919	3.8846	5.3313	5.6539	5.4819	4.1771	6.2939	5.7816	4.9584	5.9837	5.4679	6.11	5.2407	5.1965	5.0179	6.7063	6.5215	6.1303	4.0934	6.2902	7.0641	5.1457	4.6921	5.0587	6.0832	5.8902	4.6106	4.0444	6.2957	5.1587	4.9732	10.0261	4.9676	6.7252	5.5382	5.2924	5.3103	6.1556	5.5586	4.4906	6.7953	5.5686	4.8914	4.6433	5.8304	5.7926	6.1562	6.7215	5.8931	5.7249	5.9119	5.3509	10.4075	3.9001	5.6528	6.5868	5.135	5.5777	5.3565	6.211	6.2489	6.6612	6.471	6.8216	6.2869	6.611	5.8115	11.4594	4.6656	5.5632	7.1664
PF3D7_0712600.mrna1_1	PF3D7_0712600.mrna1_1;1094	1094	11.0351	5.7708	5.55	5.3205	5.7219	4.3964	5.774	4.9107	3.7592	10.6476	6.3766	5.5264	6.1175	4.2547	5.9411	5.4202	6.4609	5.238	4.6502	8.1166	6.5715	6.1187	4.6294	5.4396	8.8569	4.9355	5.5388	5.8936	7.7085	7.1536	6.7315	5.6279	5.8577	9.2367	6.2564	5.3176	5.0023	6.451	6.3212	4.9227	5.6389	7.246	5.3125	5.4751	10.5169	5.5091	8.3614	7.023	5.8135	5.745	8.1678	6.3933	6.7035	7.3939	5.5595	6.007	5.5311	6.753	6.7916	7.7563	7.5308	6.6256	6.1723	5.9579	5.0921	11.2562	5.4532	6.1071	7.5896	5.2604	6.2798	5.1635	9.8193	7.9135	8.1593	7.3066	7.0967	6.8747	6.7661	6.142	11.3216	3.4634	7.032	7.5907
PF3D7_0712600.mrna1_1	PF3D7_0712600.mrna1_1;1095	1095	9.8476	5.6334	5.9446	6.3649	4.347	6.6645	5.706	3.8885	4.1416	9.7639	4.9869	5.5072	5.5298	4.2118	8.926	6.0369	4.8943	4.4627	5.4091	7.1631	5.6418	6.4661	5.4709	6.746	7.9006	4.9088	5.4232	5.8909	6.9413	5.963	6.3785	4.6147	6.1902	8.398	5.8447	5.0094	5.0631	5.9477	6.1179	4.8846	4.6599	8.1517	5.756	5.2211	10.07	4.9364	6.5351	7.0888	5.9598	5.2869	7.5406	6.0585	4.4594	5.78	4.9537	5.732	5.0492	7.607	6.9806	5.6352	7.7846	6.7094	5.8357	4.2965	5.8625	8.8255	4.935	5.88	7.4761	5.1583	5.0255	5.7869	7.9085	5.4709	7.2604	7.3223	6.8232	7.2715	7.1799	5.7238	10.6332	4.6809	6.0798	7.6431
PF3D7_0712600.mrna1_1	PF3D7_0712600.mrna1_1;1096	1096	11.6006	6.1922	5.3771	6.8653	4.3241	6.2182	8.1791	9.291	5.8733	11.918	7.2418	7.1628	6.7289	5.1396	5.9201	6.5281	9.5677	6.4321	6.0667	10.1391	7.7244	6.0228	14.6329	6.4246	8.9929	6.6318	6.8116	7.1373	9.8578	8.3894	7.1623	14.6659	6.6649	10.4161	6.9167	7.0482	5.6876	9.3944	7.584	5.439	7.4121	7.4419	6.0221	6.8679	11.4018	7.8101	8.6001	7.4947	4.2242	7.0147	8.6999	6.297	6.5248	7.6073	6.4286	7.4674	7.8068	10.5688	9.1542	9.638	8.3983	8.1565	8.6573	7.0547	10.8775	12.6905	4.7618	7.5674	8.7325	6.3297	7.9497	8.2438	12.3146	8.9358	9.6538	8.3041	8.5605	8.6564	8.0107	11.7014	13.0006	6.6754	8.5984	8.6952
PF3D7_0712600.mrna1_1	PF3D7_0712600.mrna1_1;1097	1097	11.1654	5.111	4.9495	5.6633	2.4803	4.7645	6.4152	5.4525	5.1342	11.2766	6.6658	6.5441	5.4909	3.9764	4.7986	5.7366	6.7669	5.8848	5.5798	7.8867	6.9928	5.7211	11.4158	5.5125	8.1164	6.5433	5.8061	6.5013	8.0329	6.6311	6.2104	11.6214	5.5094	8.6535	6.5957	3.8904	4.6713	7.8564	7.4933	6.2346	5.8841	7.7038	4.9227	6.9607	10.9963	5.7057	7.8286	7.3031	4.9528	6.5717	7.4876	6.4365	5.0466	7.218	5.6056	6.646	6.2472	8.008	6.8788	9.3225	7.5078	6.8455	6.8277	7.1792	6.0016	11.9393	5.0896	6.8648	8.3833	5.6229	7.3707	6.5856	8.785	6.9923	9.6579	7.1339	7.9054	8.3287	7.6274	6.8557	12.2931	5.4899	8.1096	7.9314
PF3D7_0712600.mrna1_1	PF3D7_0712600.mrna1_1;1098	1098	11.9325	5.1127	5.7339	6.3297	4.3889	5.0609	6.3877	6.6253	5.2694	11.9751	9.2188	6.0947	6.3125	5.6106	4.857	6.6493	6.414	5.5308	5.0461	9.0456	8.8408	6.9313	9.5076	6.4293	10.3549	5.9376	5.1667	6.1817	9.3991	8.5292	7.8281	10.3658	6.2073	10.6989	6.1847	4.7782	5.195	8.7691	7.375	4.0453	6.1971	6.8909	6.4715	5.4851	11.2195	8.0179	8.3886	7.4656	5.7309	6.7659	8.7855	6.4923	6.4038	7.5749	6.1865	7.5914	9.3873	7.9927	8.3602	8.3927	5.796	9.5164	8.3463	6.9941	5.954	11.6726	5.6562	8.0897	8.7449	6.2804	7.5837	8.7921	8.991	8.5499	8.1815	6.4436	10.3712	7.727	8.0585	5.9215	11.9024	6.3411	8.7032	8.6604
PF3D7_0712600.mrna1_1	PF3D7_0712600.mrna1_1;1099	1099	11.6952	6.4431	7.1228	6.6024	4.2965	7.1467	7.5792	7.4898	6.1691	11.6576	10.2818	6.7849	6.1985	5.7339	5.5491	9.7809	7.6004	6.9335	6.9234	9.6545	8.9959	8.0493	9.0817	7.3146	11.2941	6.4468	8.2926	8.0029	10.4584	8.2569	8.073	8.612	7.5776	11.7045	6.8125	7.4954	5.8674	10.0618	9.4699	5.5686	7.8108	8.0259	7.4401	9.1077	11.1948	7.8972	10.4065	8.3459	5.9757	8.3966	10.3357	8.8538	7.9101	7.7623	5.7936	6.7384	10.4302	10.3571	10.6282	8.8148	7.3756	10.0086	9.4402	7.239	7.154	11.7165	5.95	9.5753	9.474	6.6907	7.6331	9.6137	10.3722	10.5767	9.6151	8.1609	10.5446	10.0812	7.7308	6.5969	12.2341	6.0828	9.5416	9.3132
PF3D7_0712600.mrna1_1	PF3D7_0712600.mrna1_1;1100	1100	11.1723	6.0832	6.5253	7.6761	5.8647	6.4373	8.6879	8.1052	6.7522	10.4971	5.8728	7.9212	7.0437	6.2227	7.1527	8.5292	8.0652	6.4346	6.2536	8.1169	10.1043	8.8201	6.7639	8.1855	6.9273	7.0444	6.7335	6.9402	8.3067	8.9849	9.6962	6.1963	8.2581	6.9478	7.1701	7.0006	6.999	10.3818	8.276	5.7679	6.1377	7.8433	7.2672	7.464	10.3821	8.5499	9.561	7.2593	6.586	6.9518	7.374	8.2412	6.0879	7.443	7.6516	8.3492	5.6479	8.1658	7.7737	8.1019	6.9071	11.448	8.7543	8.5098	6.283	8.5041	6.1202	8.3566	9.6053	6.5029	7.3159	6.6485	8.9468	8.3504	8.6843	7.9396	11.3835	8.8204	8.8531	7.4352	7.1996	6.7134	8.8545	9.513
PF3D7_0712600.mrna1_1	PF3D7_0712600.mrna1_1;1101	1101	8.5497	6.4419	6.8104	7.3303	5.106	7.8534	8.2023	8.3996	6.4885	8.3593	7.6617	8.4724	6.9446	5.7732	7.8559	7.2873	8.5256	6.8447	7.809	7.8595	11.4445	6.9423	5.8192	8.6313	6.9977	9.7686	6.4459	7.5491	8.3856	9.2539	9.8844	6.0257	8.5312	8.1228	8.7093	6.5818	8.0778	8.9465	9.736	6.2943	6.9845	6.8997	6.9364	8.7899	8.3534	8.5478	8.4767	9.0638	6.4436	8.5766	7.1737	6.9631	8.3858	7.0885	8.177	8.5884	6.3438	8.7292	6.548	9.0043	6.7251	9.905	9.0401	9.458	7.7231	7.022	5.6085	10.0711	9.5582	8.6436	7.6549	6.9183	9.0469	8.0043	8.305	8.0932	11.1116	8.7207	8.3884	7.9967	7.9707	6.453	10.4591	9.3407
PF3D7_0712600.mrna1_1	PF3D7_0712600.mrna1_1;1102	1102	8.8185	6.9492	7.962	7.0823	6.2238	7.4538	7.0058	7.8336	6.8184	8.7124	8.0142	8.4616	7.1939	6.4281	7.762	6.5854	8.0717	5.7371	6.3477	7.2191	10.2813	6.9171	6.0092	8.82	7.3382	9.7783	5.2653	6.1233	7.4829	9.0461	9.1071	6.1489	8.5268	8.1806	9.1691	6.6436	8.8225	9.9352	7.573	5.4673	8.3625	6.2007	7.6504	9.6941	8.848	8.4365	9.385	7.1984	7.2834	7.328	8.6918	5.9885	7.3171	6.2475	8.3652	7.3866	5.3523	8.4456	6.8938	7.6059	6.3138	8.6341	9.4461	9.539	6.4271	6.6185	4.8089	7.5336	9.6676	8.2327	6.6245	7.189	8.9158	7.4704	7.6514	7.5214	10.1169	8.3649	9.2325	8.1253	8.0813	7.8206	8.4961	9.3323
PF3D7_0712600.mrna1_1	PF3D7_0712600.mrna1_1;1103	1103	9.3602	5.8748	6.7758	6.5829	5.057	6.4306	5.6682	7.2697	5.496	9.7188	7.1893	8.125	7.5027	4.7054	7.0392	5.9239	7.2467	5.157	6.4933	6.669	9.7208	5.9009	5.7874	8.815	6.2854	8.1179	5.2184	6.2188	6.4754	8.7489	7.8048	5.4951	9.1986	6.8866	7.7789	5.2361	6.843	9.1728	6.2774	5.5987	7.386	4.4828	6.9824	9.0607	8.9559	6.8325	9.2095	7.0417	5.1367	8.6439	7.1605	6.251	6.5429	6.683	7.8085	5.1173	5.5738	7.9556	5.3614	6.5587	5.6588	9.0153	8.4619	10.3313	8.8907	6.5995	5.0892	7.3208	6.646	7.9363	5.8804	6.3374	9.0502	7.0955	6.9528	6.8836	9.8608	7.6032	10.1131	9.1574	7.9948	5.4453	8.4942	8.0541
PF3D7_0712600.mrna1_1	PF3D7_0712600.mrna1_1;1104	1104	8.6767	5.2296	7.079	5.804	5.7845	7.2597	7.5557	8.8506	6.0011	8.6798	6.2153	5.667	5.931	6.0374	7.6138	6.4283	9.5429	6.5325	4.6977	6.8074	8.3232	6.0108	6.9406	9.2173	6.9156	7.9049	3.9126	5.441	6.1272	7.9917	6.9535	6.335	9.0624	7.4465	7.7477	3.6182	7.7006	6.5685	7.2765	5.3434	6.6598	4.6513	7.4246	9.3789	8.0956	5.8607	6.2174	8.0329	5.7388	8.5183	6.7158	5.6952	6.6599	7.5492	6.6452	6.1957	4.9189	9.0851	7.4672	6.3535	6.3322	8.423	8.4072	12.3372	6.26	7.1697	5.8045	6.8379	9.9515	6.3937	6.3976	6.142	9.6222	7.4578	7.2023	7.0394	9.1462	7.8087	11.3008	7.0705	7.6334	4.6843	7.5063	9.2204
PF3D7_0712600.mrna1_1	PF3D7_0712600.mrna1_1;1105	1105	7.6653	6.6011	7.005	6.0553	5.9871	9.1259	7.805	9.1337	5.0976	7.3397	7.7145	5.8866	5.4423	6.3616	7.6165	7.3859	9.1497	4.8575	5.9916	6.9997	8.2854	6.1829	6.8283	8.4868	6.7808	7.3874	6.3183	6.6569	6.5193	7.4696	6.9756	5.9614	8.0351	6.9623	6.9635	5.1735	8.6789	7.1053	8.837	6.826	8.9936	5.1379	7.7878	9.7664	6.0378	5.7227	6.5353	8.0752	9.8781	8.4415	6.7951	5.8369	6.2581	8.1662	6.1759	5.0405	5.4848	8.2236	6.5647	6.3473	5.9406	8.023	7.2753	11.0068	8.0448	10.2633	5.375	6.5334	7.7544	6.7236	5.7206	7.0163	9.3466	7.035	6.9017	6.0161	8.93	7.1073	11.4982	8.5596	10.0659	4.7306	6.619	8.7248
PF3D7_0712600.mrna1_1	PF3D7_0712600.mrna1_1;1106	1106	6.3951	5.9217	6.4497	6.1906	5.4396	5.946	6.3498	4.9298	4.9565	5.9243	5.191	4.5999	5.4783	4.4989	5.4944	4.7808	6.0161	3.903	4.4555	6.5432	6.1924	5.3219	5.4588	6.7126	5.4588	5.7315	4.1432	4.8807	6.4385	6.9184	5.8278	5.848	6.7014	6.1075	7.214	5.327	5.926	5.3252	6.7684	5.694	5.367	4.7602	4.9416	8.0392	4.5416	5.8025	7.186	6.4625	5.4306	4.8314	5.9907	5.6924	5.0853	7.3391	5.7447	4.7442	5.704	6.9558	5.5925	2.9505	5.9246	6.1194	6.0738	5.2479	4.0488	6.7973	4.8723	5.9533	8.393	4.8723	4.6685	5.5125	8.2176	5.9882	5.3154	5.6162	7.45	6.9914	6.7791	5.0548	7.1759	5.2653	6.5715	8.1331
PF3D7_0712600.mrna1_1	PF3D7_0712600.mrna1_1;1107	1107	8.643	6.1735	6.4423	6.7716	5.0148	6.8343	5.5925	6.2966	4.9681	10.4704	6.8411	5.6038	6.3363	5.477	7.3453	8.2033	6.4221	4.5033	6.1069	7.0193	7.841	6.2585	5.8822	7.8056	5.717	8.664	4.8659	5.432	7.1994	7.7434	7.8021	6.1627	7.9884	6.1675	6.0164	5.2802	7.4224	6.009	7.679	3.3045	10.0709	5.4145	6.1896	7.8567	9.113	6.9227	6.9368	7.554	5.565	6.6805	5.3816	5.0072	7.4396	7.1616	7.1538	4.8339	7.0668	7.889	5.6817	5.0041	7.7624	7.9057	7.8201	7.0626	5.8243	7.3396	3.942	7.2527	6.6033	8.0457	6.0018	8.1933	8.8028	7.0225	5.5644	7.698	9.3813	7.51	7.303	7.2109	7.9729	4.6837	8.2413	6.5986
PF3D7_0712600.mrna1_1	PF3D7_0712600.mrna1_1;1108	1108	7.9442	6.1965	6.1071	6.0751	4.4757	6.153	6.0023	5.9105	5.8975	6.6166	5.6772	4.516	5.2873	3.9681	5.3459	4.3067	5.1878	4.9855	6.473	6.3063	5.0764	5.3067	6.0843	6.8699	6.6181	6.0235	5.0579	5.328	7.0417	6.8434	6.4273	5.578	6.7568	5.6798	7.245	2.9279	6.0099	5.8392	6.273	4.6999	5.4565	4.9303	5.7304	5.5276	7.8659	5.8723	6.3554	5.8063	4.7929	5.742	5.4482	6.4857	5.8866	6.2716	5.8941	4.84	5.7257	7.4884	5.5432	4.4899	8.0019	6.808	5.8873	5.2798	4.8856	7.1932	5.0841	5.7803	8.3241	6.4714	4.0339	4.5619	8.5733	5.565	5.9803	8.1527	7.5254	7.6281	6.7548	4.8654	7.4221	4.7458	5.7385	9.273
PF3D7_0712600.mrna1_1	PF3D7_0712600.mrna1_1;1109	1109	8.8209	7.2767	7.0567	6.7627	5.2843	7.0345	5.2623	5.8156	6.3619	8.7819	6.8368	3.6334	6.6728	5.9458	6.6199	5.8245	5.7211	4.6639	3.4168	5.4416	6.3686	5.4111	4.9837	7.8647	7.8547	7.7097	6.2394	5.6556	6.0697	6.9383	6.6144	4.7929	7.9379	8.3918	6.8387	5.9004	8.5508	7.9694	8.57	6.8396	4.9937	4.6668	5.1898	6.5662	9.077	7.3596	6.5606	8.6811	5.5273	7.8684	6.6276	6.0836	4.9841	6.822	6.439	6.8485	6.7264	8.6915	5.7353	5.2657	9.2899	9.1336	7.6753	6.9193	5.5711	5.8943	3.6758	6.676	9.7256	7.1526	5.7993	6.3957	9.0006	6.6359	5.5577	9.361	9.9437	7.8293	6.7534	7.2526	6.8776	3.1391	7.4291	10.149
PF3D7_0712600.mrna1_1	PF3D7_0712600.mrna1_1;1110	1110	6.77	6.4507	5.8352	5.4439	4.6938	5.6738	5.3277	4.5122	4.9528	7.1274	5.714	5.4676	5.0027	5.4581	5.5125	5.0747	5.4393	4.6736	5.3302	7.1407	6.2346	6.0164	4.7431	6.6502	5.8148	4.917	4.4699	5.373	7.0537	6.0594	5.9432	3.9782	6.4253	6.3609	4.0712	3.5546	4.7777	5.2063	6.8728	4.8723	4.4046	6.1914	4.839	5.7703	6.4232	3.3868	5.5214	7.7253	5.9547	9.9726	5.2891	6.2036	5.0687	6.2213	4.845	5.2392	4.5435	6.2861	5.3241	6.3957	6.6918	5.8681	6.1274	4.9179	5.1485	5.09	4.7004	4.6311	7.5297	5.2075	4.6118	4.607	6.5618	4.9184	5.8773	6.7196	6.379	6.4643	4.9805	6.083	5.5081	5.0794	5.7178	8.246
PF3D7_0712600.mrna1_1	PF3D7_0712600.mrna1_1;1111	1111	7.0525	5.6859	5.2008	6.1932	5.496	5.2487	5.4712	3.8207	3.7918	6.5706	5.4439	4.9727	5.6008	4.3111	5.1993	4.9959	5.218	4.4182	4.8919	6.9509	6.2483	6.2976	5.1611	6.1158	5.5122	5.2059	3.0772	5.6171	7.5915	5.7594	6.2957	4.7845	6.0845	4.4588	5.0853	4.0704	4.645	5.5826	5.1671	5.0592	5.5214	4.054	7.4724	7.2203	5.6288	4.7279	5.7811	5.8184	6.5455	4.812	5.978	4.5261	6.2948	5.8532	5.5336	4.9359	4.8171	5.4509	5.4764	5.3234	5.7978	6.1469	4.9131	4.5577	4.4094	5.8587	4.225	6.0188	8.2112	5.0738	4.9791	5.1878	6.6184	4.1473	6.0032	6.6992	6.7185	6.4643	6.5615	4.9122	4.0009	5.1719	5.6206	8.3642
PF3D7_0712600.mrna1_1	PF3D7_0712600.mrna1_1;1112	1112	7.0682	6.1029	4.6029	6.4205	5.5665	5.9977	6.2848	4.7065	4.5771	7.1034	5.5774	4.887	4.5416	4.0444	5.0925	5.4216	6.7282	4.3248	4.9814	7.3804	5.7719	5.8592	5.2787	5.4246	6.8701	4.0652	4.408	4.6531	7.2772	6.1928	5.1148	5.1424	5.7714	6.9331	4.9584	4.7533	5.1831	5.4967	5.7729	5.06	5.3363	5.5033	5.8706	7.917	6.2985	4.7142	6.3194	5.9803	5.2642	5.106	6.0667	4.8782	6.1177	6.253	5.2227	4.3533	5.0764	6.3009	5.1695	5.111	7.0208	6.2411	5.9215	4.3667	5.6026	5.6381	4.7485	6.0339	8.3081	4.8166	5.7525	6.0135	6.7629	5.1001	5.847	7.1172	6.405	6.2988	6.2205	6.0457	5.5807	4.6594	5.7761	8.7255
PF3D7_0712600.mrna1_1	PF3D7_0712600.mrna1_1;1113	1113	7.1907	5.5807	5.2898	5.7565	4.2987	3.841	5.8227	5.0609	4.729	6.3619	5.0993	4.7495	5.4989	2.7845	4.9773	5.9528	5.0605	3.2869	5.0618	6.905	6.0246	4.7751	5.2044	5.675	7.3383	3.9467	5.1695	5.4529	7.5239	6.6741	5.4256	4.3771	5.9882	7.9838	5.4216	4.054	4.7882	5.5877	5.1346	3.8963	5.314	5.9989	5.5726	6.6781	5.6803	4.3568	5.5295	6.0648	5.0909	4.4757	5.6355	5.7085	6.054	5.4806	5.7876	4.8475	4.9667	6.332	5.1457	5.1819	7.4866	6.4005	4.8186	5.9052	5.23	4.7782	5.5157	6.127	7.9494	5.7104	2.4114	5.7241	4.6392	5.1035	4.9805	6.952	7.2237	5.7498	5.406	4.7824	4.3154	3.557	5.745	8.3159
PF3D7_0712600.mrna1_1	PF3D7_0712600.mrna1_1;1114	1114	8.2656	5.5385	5.7869	6.1591	3.9279	5.6288	6.133	4.4515	2.4515	8.7236	6.8963	5.4403	6.1765	2.9579	3.7495	5.2536	4.9644	4.0435	4.8006	8.0255	6.8206	5.23	4.7944	5.7944	8.0744	4.2795	5.251	5.1942	8.6304	7.1423	5.6177	4.3799	5.8017	8.0182	4.9662	0.5656	4.5534	6.3721	5.4761	4.2234	5.1301	5.0144	5.6775	8.3471	7.3315	5.847	5.3771	6.5196	3.7666	4.3118	5.4718	5.0063	5.7112	5.6355	5.6159	3.7312	5.7698	5.1223	6.3464	4.5969	7.3332	7.1269	5.5078	5.7131	4.2608	6.985	5.6056	6.5746	8.1745	4.9355	5.6611	4.6876	6.4609	5.5931	5.5945	6.479	8.1258	5.8271	6.0544	4.5185	5.9921	5.5635	6.1391	8.8923
PF3D7_0712600.mrna1_1	PF3D7_0712600.mrna1_1;1115	1115	9.9089	5.682	5.6106	6.6187	5.2891	6.0266	5.8422	5.4725	5.5438	10.5968	5.9385	6.8965	6.1647	3.9635	5.1639	5.0479	5.6444	4.488	5.1106	8.8983	7.5622	6.115	5.3968	5.607	8.115	5.2079	2.9184	3.9146	9.0403	6.9924	6.955	3.6029	5.6968	8.2677	5.5567	3.5993	4.3512	7.3009	5.3572	4.627	4.9514	5.383	8.1894	10.8641	10.5501	6.8757	6.7866	4.4522	4.2126	8.4078	6.1934	5.0224	6.9509	6.9009	4.4019	4.6848	4.8181	4.9255	5.756	5.1787	7.1225	7.0157	6.501	4.2242	5.3462	5.3494	5.1073	10.5399	8.6976	6.1311	4.0764	5.9616	7.5472	4.337	5.4366	7.8303	8.5199	5.9519	6.1489	5.2098	5.8112	4.8063	9.6532	9.0209
PF3D7_0712600.mrna1_1	PF3D7_0712600.mrna1_1;1116	1116	8.4404	6.337	5.7552	6.4861	4.8914	6.0921	5.8731	6.1522	5.8112	8.2502	6.0498	7.3229	6.4885	5.2578	4.8704	6.1689	6.1146	4.7666	5.3971	9.1789	7.5204	5.9823	5.2141	5.9383	9.4165	5.5033	4.4502	5.8846	9.7553	7.1325	6.6336	5.2551	6.0005	9.662	5.2024	3.6508	4.5898	7.6272	5.9579	4.546	4.2126	5.3381	8.4525	10.5187	7.6584	7.2381	6.4107	5.5068	4.9828	5.7832	6.3973	5.496	8.2059	6.1717	5.6528	4.4705	4.4912	4.856	5.9537	5.6616	5.9533	7.5024	6.7498	6.5682	5.5972	6.4102	6.0161	5.1723	9.6049	5.2525	4.7054	5.6229	5.86	5.8369	6.3619	6.3978	8.4013	6.3395	7.0121	6.0295	6.1671	6.0032	6.3887	9.8692
PF3D7_0712600.mrna1_1	PF3D7_0712600.mrna1_1;1117	1117	7.9235	8.6631	6.4798	6.5154	4.7787	6.0181	6.9957	6.9951	5.6798	8.2526	5.9605	7.5865	5.6444	2.1473	5.8405	6.2884	6.0972	6.1179	5.7477	9.526	7.7974	6.7405	5.5426	6.7301	10.0614	5.7503	5.9889	6.7517	9.8519	7.5257	7.73	4.9973	7.0167	9.9562	6.1914	5.5419	5.5942	8.5474	6.1749	6.3325	5.5398	4.8339	8.5442	11.3903	8.0256	7.6663	6.676	6.6182	5.2449	6.8521	5.9174	7.2229	8.4612	7.2753	5.8684	6.4845	4.2593	6.6655	6.9161	6.9217	5.9752	8.32	7.6034	7.6646	6.2841	6.2954	4.6129	6.6935	9.2507	5.1367	6.3311	6.2759	7.1124	6.9265	5.4189	7.3696	9.036	6.6592	7.1171	6.5286	7.3009	5.6585	7.7432	9.6739
PF3D7_0712600.mrna1_1	PF3D7_0712600.mrna1_1;1118	1118	6.9748	6.3379	8.0651	6.692	5.8146	5.6991	6.0587	6.0594	6.2168	7.7521	6.6036	8.3427	6.7122	5.4925	5.2016	6.9086	6.4298	4.8977	6.0317	9.3607	9.4653	5.7123	4.5589	5.4141	8.0901	5.2165	4.7618	5.4542	9.6597	10.0976	7.0793	0.774	5.9711	9.2168	6.0065	4.4854	4.2418	7.8986	8.4896	3.756	5.5786	5.2758	6.2547	9.9133	6.8088	7.5504	6.8222	8.6431	4.5454	7.0836	5.7856	6.2668	8.1833	6.1948	5.5395	5.2965	5.9451	4.6702	6.4749	6.8077	5.7533	7.3002	7.1444	5.6085	5.4135	6.1675	5.2761	5.897	5.3681	6.1181	6.1979	6.5546	7.3407	6.9937	6.6363	7.2022	8.9167	6.4403	6.4386	6.4668	7.4254	5.9782	6.4136	5.8174
PF3D7_0712600.mrna1_1	PF3D7_0712600.mrna1_1;1119	1119	7.7725	5.3775	8.6889	7.0227	6.1735	5.9621	6.7075	6.706	6.253	7.8195	7.0913	7.4028	6.8306	6.1811	5.3388	6.8924	6.5515	6.5577	5.9706	10.2843	9.1579	7.0581	5.3951	5.8853	8.8359	4.9045	3.5122	5.3125	10.6868	10.1918	7.9819	4.84	6.1326	10.022	5.2902	5.0742	5.6845	9.0307	8.5531	4.8146	5.7173	4.5329	6.4113	8.5472	6.7901	7.4823	8.57	9.2086	5.8321	6.8387	5.7032	6.1991	5.5382	6.6506	5.5441	5.739	5.2502	6.7024	6.1158	7.1143	5.853	7.5323	7.2125	6.4883	7.416	6.8763	4.9658	6.2265	5.2761	6.6639	5.9547	6.3311	7.5643	6.9673	7.4861	7.4443	8.6673	6.6131	6.6398	7.1828	7.7538	6.4936	7.0018	5.5078
PF3D7_0712600.mrna1_1	PF3D7_0712600.mrna1_1;1120	1120	8.4019	7.7882	8.8279	6.7155	6.8475	7.1613	6.2795	6.0332	6.7674	8.7515	6.4696	7.0873	6.6023	7.3246	6.157	6.5347	6.1813	6.5487	7.6076	8.4587	8.7645	8.0442	7.1964	6.2081	7.1157	6.7485	4.437	6.0391	9.047	9.0554	8.4473	6.9196	6.7975	8.5375	5.1001	5.1566	5.9248	7.8196	8.4398	7.1341	7.0748	4.0807	7.7404	7.8548	7.3638	7.7576	8.086	9.0518	7.0066	6.1639	6.4593	7.762	7.8374	7.0459	6.0575	6.7439	6.7491	6.8544	5.9196	5.4423	6.235	6.8454	6.6178	6.1056	6.0951	6.1089	5.8664	6.6743	6.6331	8.6614	8.0052	7.3786	8.6556	8.6722	7.5206	8.2596	7.6866	8.1324	6.8283	7.3958	6.5239	7.1833	7.4979	6.5969
PF3D7_0712600.mrna1_1	PF3D7_0712600.mrna1_1;1121	1121	6.0345	5.811	7.2409	5.3366	3.0858	5.2133	4.1359	3.2854	2.3951	6.4696	5.1655	5.7015	4.9146	3.5273	4.3023	4.9741	5.5248	4.1359	3.2525	6.4517	8.1929	5.0347	5.5065	4.6758	7.2788	1.852	4.0678	5.4963	6.8427	7.775	6.275	5.0188	5.5768	6.9248	3.5644	4.431	4.3313	5.6516	6.7923	3.9402	4.4653	5.5011	5.6814	8.6662	4.6264	5.1391	6.7678	6.8617	4.3736	4.3971	4.3923	4.841	4.5002	5.2619	4.4005	4.8053	5.5018	5.2858	5.0644	5.3868	5.6812	5.7637	6.266	4.588	4.0738	5.4209	3.101	4.7076	5.0691	4.0479	5.2698	5.4296	5.2839	4.4951	4.991	4.3875	6.6996	5.6639	5.3572	4.2705	4.6041	5.6485	5.4663	5.2909
PF3D7_0712600.mrna1_1	PF3D7_0712600.mrna1_1;1122	1122	7.3928	6.0592	6.7518	5.2547	3.9964	5.5021	6.2416	5.779	5.5677	6.9172	6.4034	6.3925	6.4479	4.4835	4.9284	5.4019	5.6943	5.8048	5.4679	6.1944	7.3165	4.7613	4.2795	5.61	8.1552	5.243	5.8728	4.9035	5.8158	7.6974	6.4381	4.6513	5.0166	7.6206	5.3147	5.7206	4.9882	6.1127	6.2348	4.0909	4.7798	5.6493	6.7274	6.9727	6.2172	5.1743	7.5792	6.1922	5.6476	5.6378	5.076	6.0217	5.2365	5.7344	5.7436	5.4584	5.433	5.5062	6.1481	6.102	5.796	6.5353	9.2818	5.8696	5.6522	4.9016	6.2122	5.8512	5.7541	6.1214	4.1135	5.696	6.4216	5.9581	5.8235	5.7957	6.0618	8.9766	6.1385	5.3909	5.4094	7.2973	6.3239	6.5193
PF3D7_0712600.mrna1_1	PF3D7_0712600.mrna1_1;1123	1123	6.5226	6.3448	6.2075	5.6011	2.6299	5.5847	5.7398	5.4915	5.9759	6.5812	5.6738	6.0928	6.3366	4.6328	4.756	5.7353	6.0657	5.1334	4.9227	6.0957	6.4733	6.4793	5.4175	5.9381	6.1338	6.0507	4.8723	5.8625	5.7892	6.3733	6.8017	5.1843	5.7471	6.1627	5.0303	5.5401	5.4634	5.7522	5.7761	5.89	5.2619	5.0566	6.7196	6.644	6.7425	5.634	7.1915	6.7108	5.2935	5.5261	5.2623	5.7252	5.223	5.6247	5.5129	5.2657	4.925	5.4575	6.2449	6.5064	6.1455	6.9703	8.4846	5.5925	6.1552	5.6758	5.1835	5.3561	5.9653	5.7029	3.9616	5.1119	6.0544	6.8368	6.0568	4.848	7.316	8.4517	6.5589	5.3684	5.0639	5.5392	5.7029	6.3906
PF3D7_0712600.mrna1_1	PF3D7_0712600.mrna1_1;1124	1124	6.9395	5.7573	7.1654	6.3927	5.2118	5.3388	5.9477	5.9864	6.0336	6.6138	4.8841	6.3528	6.1815	4.9236	5.8255	5.7279	5.4841	6.0963	6.0995	6.2217	8.1827	6.1083	5.4406	5.5592	6.7257	6.1605	4.9383	5.6551	6.6339	8.4559	6.3872	5.0094	5.3377	6.4754	4.516	5.1711	5.1755	7.1257	5.8304	5.3363	5.8829	4.2728	5.9439	5.1391	6.8881	5.2491	7.1532	5.6247	5.9523	6.1659	5.2746	5.9957	6.3089	6.2255	5.765	5.4722	5.4816	5.7328	7.3742	6.4443	6.1783	6.2876	9.7934	6.6264	4.7409	6.363	6.7962	6.2036	5.9227	5.6124	5.7832	6.5401	5.9907	7.0697	6.2407	5.6685	6.6897	9.6456	6.4449	6.3354	5.2346	7.0228	6.0426	5.3399
PF3D7_0712600.mrna1_1	PF3D7_0712600.mrna1_1;1125	1125	6.5926	6.1348	6.2832	4.9547	4.4899	5.5314	5.8359	5.1989	4.6605	7.0564	6.1001	6.217	5.889	5.6179	5.9274	5.5217	5.6522	6.0717	6.7332	6.1309	8.2965	6.5917	5.6639	5.5945	6.5043	4.8207	5.0955	5.7104	6.8766	8.0845	7.6151	5.1309	5.7164	6.6165	6.0288	5.8202	5.6282	8.7292	6.1303	3.1457	3.8146	4.8669	5.6188	5.0492	5.7417	5.7671	8.9157	5.9291	5.5033	5.4529	5.1815	6.1391	6.3537	7.1107	6.2428	4.4101	5.6094	5.8271	7.2121	6.1908	5.5351	7.2024	9.9275	7.2749	6.301	6.0139	6.6571	5.2319	5.98	6.1142	4.7798	5.3775	6.1189	7.3248	6.3537	6.4769	7.3809	9.925	7.4884	6.1884	5.5817	7.6427	6.7991	6.261
PF3D7_0712600.mrna1_1	PF3D7_0712600.mrna1_1;1126	1126	6.8857	5.7892	4.8293	5.3302	4.1144	5.0832	4.9819	4.3111	1.4276	6.1198	6.1398	4.6011	5.2679	5.0334	3.8943	4.5632	5.0036	5.3295	4.5527	5.2961	7.0108	4.1514	5.6873	4.3681	5.2824	2.1731	4.7087	5.4222	5.5934	7.0579	5.0325	3.4893	5.1886	5.2137	5.7249	4.0514	5.2491	5.6702	5.8058	4.5619	3.9505	3.6264	4.861	5.3944	4.0934	5.4509	6.2338	4.7538	4.7159	3.7866	4.3688	5.2913	5.2994	5.9042	4.8669	3.8053	5.1847	5.4303	6.4527	4.3576	4.9923	7.2767	8.9168	5.3161	4.111	5.9727	3.7845	5.4845	5.0032	4.5286	4.0755	6.0045	5.7412	6.7109	4.7366	5.7398	6.941	8.2344	5.2227	4.9768	5.3349	4.144	5.5342	5.2581
PF3D7_0712600.mrna1_1	PF3D7_0712600.mrna1_1;1127	1127	6.0989	5.9862	4.9841	4.6294	4.2087	4.2357	5.1206	5.6823	3.8856	7.0464	7.2932	4.8074	5.5273	4.6041	3.7677	4.594	5.6871	5.0609	4.7485	5.2813	8.4642	4.5515	6.4451	3.0824	4.9602	4.6305	3.1077	4.2188	6.0119	7.1918	6.0944	6.5032	5.5407	5.3092	5.2353	3.6241	5.5135	5.3049	5.2559	1.4751	4.5373	4.0224	4.6129	4.8079	6.0281	5.7355	5.568	5.0228	4.1619	3.9616	4.8515	4.2365	5.6778	5.4864	4.6381	4.6363	4.9955	6.1797	6.7991	4.9397	5.3161	6.3503	9.1879	5.7926	5.649	6.5373	5.1759	4.9241	5.0148	3.3896	5.0219	5.3799	6.5648	7.3207	5.3226	5.314	6.7448	8.9825	5.6744	5.4864	4.7257	4.3477	6.0572	4.7361
PF3D7_0712600.mrna1_1	PF3D7_0712600.mrna1_1;1128	1128	7.6459	5.8311	5.0849	5.2559	4.4249	4.4919	5.4848	5.3067	4.9941	8.6769	4.6775	6.3875	4.735	5.0997	5.0152	5.4022	4.7876	4.6753	5.7858	4.991	8.7932	4.7745	5.3757	4.9392	5.1164	3.4316	4.1554	5.0166	4.7934	8.1315	5.1942	4.0259	4.1391	4.2327	4.9439	4.3341	4.6346	5.9406	5.3154	4.9236	4.851	5.2453	4.6035	5.8304	8.0503	4.6404	6.947	4.8455	4.3176	4.7955	3.842	5.4851	5.3399	7.1883	4.5229	4.5644	4.8222	6.3712	5.7795	5.4874	4.1803	5.7027	9.4943	5.6375	4.4634	6.1018	4.8146	4.7986	4.7197	4.4376	6.0334	4.8595	5.7905	6.7227	4.565	4.1747	8.1018	9.5158	6.2891	5.6513	5.9045	4.8273	4.7268	4.0772
PF3D7_0712600.mrna1_1	PF3D7_0712600.mrna1_1;1129	1129	7.5498	5.4356	4.991	5.4793	5.4165	6.093	5.2184	4.5674	5.4854	7.7053	6.1625	4.4216	5.1119	4.8694	5.0405	4.7939	3.904	2.9579	3.3533	4.925	7.2502	5.3302	5.1338	5.1412	5.7355	5.013	4.6282	5.7874	6.0475	6.5357	6.0237	4.3889	5.6156	5.7819	5.7361	4.7949	5.4705	6.354	4.7824	5.3161	4.5583	4.8836	5.9427	4.9269	6.6244	5.9281	6.2612	5.4482	4.5361	5.6395	5.9644	5.1611	7.7182	5.7732	4.2847	4.8733	5.2884	5.645	6.4635	4.9745	5.3768	6.8697	10.3163	4.6977	5.7522	6.1202	4.7257	4.9307	4.6076	5.7287	5.9011	5.5072	6.756	7.4239	5.7623	6.2919	8.1964	9.6495	5.5925	6.0873	5.3899	4.8629	6.4506	4.2578
PF3D7_0712600.mrna1_1	PF3D7_0712600.mrna1_1;1130	1130	6.3264	4.8585	4.4718	4.7939	4.8841	5.0224	4.3291	3.1309	3.0807	6.8138	4.511	3.6769	3.1554	2.5705	4.4094	4.7897	5.5014	3.849	4.8709	3.6253	5.2513	5.0661	4.2388	4.6882	4.5515	4.204	4.3533	3.366	5.0652	5.2891	5.3295	2.5435	4.8309	4.915	3.3674	0.8639	3.7645	10.4951	4.4601	2.9392	6.6933	4.6786	4.6792	5.2668	5.0925	3.5729	7.5926	5.0985	4.585	3.7876	3.9392	5.3916	4.845	5.5081	5.3875	2.6462	5.4656	6.2761	6.0885	4.2357	4.4376	6.1027	9.7855	5.3041	4.6792	5.1135	3.991	4.238	1.7225	3.8728	5.5487	5.0117	3.4634	5.643	3.4995	4.5379	6.1369	8.5939	5.2292	3.7772	4.7317	4.9298	5.9523	4.337
PF3D7_0712600.mrna1_1	PF3D7_0712600.mrna1_1;1131	1131	7.2886	4.4893	5.4643	4.6112	4.0241	5.1635	4.669	3.9222	2.6346	7.2666	4.0712	5.8235	4.9667	2.8895	3.669	5.0661	4.8074	4.4575	4.7236	4.5336	6.0032	4.1276	4.5928	3.9288	3.9107	3.8875	0.189	4.8963	5.3245	5.5798	5.1404	3.373	5.0544	4.5273	3.3576	3.7344	3.3363	4.1977	3.5185	3.5097	4.8714	3.6358	3.3074	4.7181	6.2344	1.8156	5.2517	4.7745	4.1683	3.6882	5.3136	4.8866	3.2795	7.7261	4.7613	2.8176	5.2365	5.7658	5.9588	5.0356	5.0228	5.8731	5.3572	4.6696	4.0875	6.0663	4.969	4.4718	4.6456	3.1094	4.4588	4.8885	5.8676	5.6876	4.6247	4.8958	6.4512	5.0426	4.5765	5.6496	4.8861	3.6576	6.057	4.888
PF3D7_0712600.mrna1_1	PF3D7_0712600.mrna1_1;1132	1132	8.1623	5.546	5.1073	4.8415	4.0583	4.7409	4.8001	5.5922	1.9928	8.0711	4.4886	7.0565	5.6264	1.9146	4.4647	5.5068	6.3151	4.8415	5.3954	5.9023	5.9432	5.0734	6.0995	5.1727	5.7661	4.5589	4.9709	5.2604	6.0002	5.6372	5.5267	4.5527	5.1926	5.7287	2.9964	3.6334	4.488	5.1871	5.6631	3.5198	5.0435	5.1056	5.153	4.4436	7.4998	4.6831	4.8987	5.6599	4.2149	4.1301	4.204	5.7803	4.3576	9.6041	5.0631	4.0374	5.4343	5.7049	6.379	5.0299	5.3284	6.6984	4.5993	4.8364	5.5129	7.1923	4.9923	5.3663	5.2608	4.5963	5.1073	5.0596	6.4396	6.0394	8.3938	5.7398	7.4953	5.0308	5.4912	6.5188	6.8863	6.1469	6.1906	4.7452
PF3D7_0712600.mrna1_1	PF3D7_0712600.mrna1_1;1133	1133	9.1292	5.2149	4.0712	6.0851	5.4699	5.5429	5.3313	4.373	4.3052	9.0238	5.5475	7.0318	5.6132	4.5014	4.3868	5.1651	5.8659	1.9523	7.2824	6.1787	5.8169	5.2566	5.6259	6.3237	5.0909	4.7137	4.1993	7.1801	6.5797	6.2357	6.1404	4.2464	6.2821	4.8455	5.0112	4.8748	4.4607	4.9486	6.3354	5.1218	5.2483	4.8192	3.9699	4.5874	7.9768	5.6716	5.332	5.7861	4.7257	4.3169	4.1715	4.257	6.4045	6.1875	5.3681	4.8709	5.8437	5.2817	5.6165	5.9088	5.6115	6.5251	6.1871	5.7557	4.6792	7.3474	4.4436	4.5204	4.4976	4.9093	3.855	4.7142	6.4034	5.4124	5.4219	5.4138	7.6352	3.6576	5.3771	5.8562	7.4206	6.0516	5.5928	4.9514
PF3D7_0712600.mrna1_1	PF3D7_0712600.mrna1_1;1134	1134	9.2272	5.5792	5.9136	6.3255	2.98	4.4482	4.8535	5.8829	4.0505	9.2492	5.0989	5.7393	6.097	3.2839	5.2016	5.527	6.1175	4.5898	5.9998	4.6865	6.4756	4.9741	5.9385	7.0957	5.9619	4.9542	4.9556	6.3899	5.5154	6.9363	6.0477	3.7334	6.5221	6.0719	5.7238	4.1985	4.9397	5.6159	5.8659	4.4039	4.6182	4.1538	5.4692	5.723	8.4706	5.4406	6.2298	6.7315	3.9279	5.6305	5.1819	5.594	4.9231	5.3789	4.8565	4.2593	4.9288	6.3639	5.6901	4.2705	5.3663	6.8197	5.3802	4.0917	5.0938	7.0052	4.2219	6.6407	5.4209	4.1827	5.9172	5.0557	6.737	5.5543	6.0496	5.7317	8.5253	5.3583	5.5283	6.3997	6.3756	5.9885	7.5807	5.5214
PF3D7_0712600.mrna1_1	PF3D7_0712600.mrna1_1;1135	1135	9.5811	5.8199	5.144	6.3341	7.498	6.1942	5.2891	5.5279	5.9288	9.6331	5.7096	5.4128	6.3246	6.5814	5.9241	5.2884	5.7565	4.8694	5.6562	6.6611	7.7447	5.2743	5.7674	4.9537	5.4346	5.0356	5.5413	5.991	7.1504	7.0907	6.4816	5.7769	6.102	5.5217	5.0674	5.382	5.0347	5.9577	5.8999	5.6673	5.4091	6.3203	6.0834	5.5981	8.3103	5.8856	5.5859	6.8814	3.9644	5.5768	5.3764	6.2071	5.243	6.4038	5.6806	4.9878	5.915	7.4561	5.7162	5.5792	5.5546	7.2379	4.7856	5.6029	6.1332	6.5972	4.7495	7.868	4.9088	4.2623	3.0824	6.0259	7.3279	6.1381	4.888	6.5467	7.8684	5.1671	6.1045	6.902	6.3563	5.8602	7.0736	4.9991
PF3D7_0712600.mrna1_1	PF3D7_0712600.mrna1_1;1136	1136	9.9657	6.1344	5.852	7.94	5.406	6.2568	5.9481	6.3025	5.4992	9.5914	6.2737	6.4111	6.8413	5.1052	5.8914	5.925	6.801	4.263	6.243	10.7647	7.4714	5.7889	9.9303	5.3448	5.005	4.3448	9.8082	6.0966	10.3738	8.2281	6.966	10.1533	6.1894	6.2217	5.4219	10.2477	4.7766	6.2462	6.5535	4.6792	6.5733	5.4393	5.5886	5.5264	8.7215	3.8639	6.3597	7.5118	5.5494	5.3903	8.1749	5.7745	6.0027	6.7141	5.7952	5.6115	5.8617	8.7456	8.4669	6.3626	5.5922	7.0443	6.205	5.4446	5.373	6.8027	5.3771	6.7613	3.5558	6.2874	4.6029	5.9939	10.3994	6.856	6.1673	6.609	8.2539	5.8086	5.9699	7.6926	7.036	6.7932	7.1268	5.4571
PF3D7_0712600.mrna1_1	PF3D7_0712600.mrna1_1;1137	1137	9.2685	5.9359	4.9016	5.7978	5.07	6.8891	6.5087	7.1098	5.4754	9.0445	6.1554	8.6582	6.4284	4.5975	6.4494	5.4243	7.1671	4.3519	5.6616	7.2056	7.1437	5.2437	6.9899	8.599	4.9864	4.5242000000000004	11.1157	6.7097	7.6643	7.1228	5.8714	7.4568	8.308	6.3085	5.3161	11.2939	4.8694	5.1583	6.8226	6.143	4.7581	5.2288	8.8425	10.1028	8.5237	5.8955	6.2413	7.6274	3.9754	5.0466	6.1574	5.6508	4.986	6.2972	5.7148	6.0568	5.2273	5.9768	5.2005	7.1963	5.5364	7.096	5.3834	5.135	6.1066	6.0557	4.3561	9.2467	5.4158	5.879	5.2724	5.0972	7.9885	6.1031	7.2257	6.5116	8.1782	6.1795	6.2887	6.6288	6.5318	5.1135	10.0339	4.5886
PF3D7_0712600.mrna1_1	PF3D7_0712600.mrna1_1;1138	1138	7.7214	5.7882	5.7848	6.2026	6.2238	6.3005	5.5928	6.2767	5.9467	8.1432	5.3455	5.4545	6.5908	3.8629	6.1003	5.568	7.3564	5.114	5.9514	7.0123	8.1931	5.3927	6.1062	6.0435	4.9869	2.3757	10.9908	6.3422	7.501	8.2311	7.5224	4.6311	6.3651	5.7751	4.3971	12.2447	5.4091	5.5981	9.2892	5.7522	6.5225	7.1821	5.4094	5.8674	6.6512	5.7929	5.8364	9.0691	4.814	6.7905	6.6387	6.1299	3.8359	6.7478	6.0841	5.1863	5.7766	6.2079	5.903	5.6639	5.223	9.9236	5.4735	5.4607	4.4751	6.3123	5.9212	6.4308	4.4976	5.6938	5.4077	5.4744	7.6198	6.1653	5.591	6.466	10.2052	5.3234	5.732	6.1886	6.6957	6.5204	7.2401	5.4552
PF3D7_0712600.mrna1_1	PF3D7_0712600.mrna1_1;1139	1139	7.2811	6.0038	6.0056	6.6207	5.3858	5.5261	5.0135	6.0892	6.8357	7.9696	5.2257	6.26	6.0092	5.9989	5.779	5.2891	6.3834	5.5641	5.5078	6.6172	8.1765	5.9521	6.4294	6.228	6.0479	5.013	10.7011	6.2294	6.8766	8.3545	5.8019	4.4195	6.4092	6.0796	4.4053	12.116	5.238	5.6879	6.9191	5.223	6.3903	9.2171	5.5677	5.2353	6.7282	6.0358	6.0892	6.3561	4.1301	4.841	6.2203	5.1583	6.2225	7.1191	6.0391	6.5455	4.8733	6.3363	5.568	5.9844	5.2638	12.5345	5.0704	4.8615	4.9537	6.1861	4.5945	7.6673	6.0117	6.9711	5.6384	5.6082	7.7586	6.4175	6.5474	6.8027	11.9823	5.1445	6.6463	6.0654	6.3766	5.5043	8.8775	6.5762
PF3D7_0712600.mrna1_1	PF3D7_0712600.mrna1_1;1140	1140	7.1875	6.6714	5.7554	6.0367	6.8198	6.1963	6.598	6.2165	6.5121	7.7296	6.5783	7.4917	5.7371	6.9936	6.5033	5.2946	7.3293	5.645	6.0175	8.0992	8.7541	6.1871	6.9748	5.9062	6.3196	4.9891	11.0062	5.7444	8.7326	8.6141	7.0135	5.4306	5.8718	5.8001	5.7999	12.3513	4.554	5.845	6.2865	5.202	6.4187	5.8022	5.4383	5.2961	6.793	5.5625	6.8108	5.4786	4.8649	5.1855	6.5113	5.8512	6.9644	6.1152	5.9338	6.438	6.3322	5.7112	5.8492	6.1428	6.1635	12.7082	6.5547	4.6837	6.6819	6.2418	5.1574	7.2848	5.4989	7.0432	4.9823	5.0461	8.3374	6.1538	6.054	7.5106	11.9317	5.5273	6.1301	6.0883	6.2386	5.8985	9.5586	5.9752
PF3D7_0712600.mrna1_1	PF3D7_0712600.mrna1_1;1141	1141	7.6204	6.2155	6.3289	5.9439	6.7103	6.8534	6.2434	4.6865	6.5884	8.3691	6.9378	7.8811	6.6109	7.097	5.2273	6.0985	6.0303	5.849	6.2933	7.0116	8.1002	6.2889	7.1296	5.694	6.2091	4.3176	9.3837	5.3782	7.4952	7.8014	8.8931	5.9642	5.8301	6.6463	5.6991	10.168	5.2917	6.5033	6.7004	6.0603	5.7861	6.7889	4.854	6.3702	6.8178	6.1591	6.2657	6.8148	5.4532	5.6418	7.3514	6.3968	7.518	8.167	6.6496	5.342	6.234	6.4909	5.8795	4.8977	6.229	10.9682	7.8025	5.281	5.7882	5.9991	7.4211	8.0826	6.4143	6.7859	5.1743	6.3521	8.0395	5.9665	6.3341	6.8339	11.0389	6.7684	6.3639	6.4777	6.7242	8.3069	8.8813	7.2434
PF3D7_0712600.mrna1_1	PF3D7_0712600.mrna1_1;1142	1142	8.2133	6.4782	5.7257	7.5258	8.188	5.714	5.7856	5.7573	7.9898	8.6838	7.3412	7.6558	6.8559	7.5361	5.2141	6.3236	6.3709	6.5206	6.6632	7.3132	8.9654	6.624	5.5367	6.4954	6.9608	4.0286	8.7281	7.5002	8.9449	7.574	8.8124	2.903	6.7569	7.7671	5.5466	9.1789	6.0119	7.4463	7.5868	7.533	6.0596	7.1847	5.9766	7.5862	7.5804	6.5509	7.3258	8.1944	5.4909	7.6866	7.5514	5.8994	8.0522	7.8829	6.6018	5.0343	6.6769	7.1114	5.3052	5.5683	6.2553	11.0275	6.7794	5.281	7.6583	5.6968	6.1926	8.7714	8.0241	8.0695	4.925	6.9866	8.6765	5.9857	6.996	7.4661	10.7703	7.4418	6.2572	8.4398	6.5896	6.8153	9.2792	8.6964
PF3D7_0712600.mrna1_1	PF3D7_0712600.mrna1_1;1143	1143	8.9991	6.4893	6.3887	5.1823	6.9451	6.1457	5.8326	5.2008	7.0436	9.1937	7.0062	6.373	5.6282	7.1891	6.0407	6.4419	5.4705	5.2869	6.1869	8.0115	6.8584	6.0514	4.6035	6.3976	6.6921	4.5185	8.4338	5.745	8.3877	7.0788	8.4417	4.4356	6.8589	6.7479	4.0018	9.6252	5.5531	5.5871	6.1851	6.7094	5.3951	6.23	5.4725	5.3477	7.5354	6.5067	5.714	6.2397	6.1396	6.4735	7.4726	6.0383	7.4412	7.5423	6.6072	5.8887	6.5419	5.7162	6.2363	4.9117	6.1379	10.9534	6.6772	6.2909	7.8087	5.4624	7.4684	8.5637	4.9222	6.1944	6.0043	6.6904	8.4824	5.9964	5.8222	6.9628	10.6304	6.8015	6.7342	9.2746	5.9418	8.0067	9.5379	6.4104
PF3D7_0712600.mrna1_1	PF3D7_0712600.mrna1_1;1144	1144	7.8607	6.4118	6.9759	5.6346	5.263	5.8681	5.4568	4.8048	4.3847	8.6302	6.4791	6.4459	5.1803	4.3778	6.1467	5.5966	7.0181	6.126	5.0444	6.0016	6.1094	6.8169	6.5347	5.2906	5.9586	4.8171	7.7803	5.8273	7.6561	6.7533	9.5188	4.8166	5.6508	6.9032	4.3284	8.244	4.6206	5.4848	6.0184	6.2874	5.1031	5.4919	5.3816	5.251	7.0156	5.8637	5.5871	5.6097	4.3889	6.0085	7.2898	5.9953	7.6741	7.8732	6.7442	5.5792	6.3743	7.4663	5.7578	5.1747	6.6542	10.6502	6.87	5.5641	6.1876	5.233	5.9866	8.9241	6.266	6.6599	4.6513	6.5309	7.6885	5.0405	6.7031	6.884	10.3511	7.1936	6.3395	7.3181	5.7848	5.6215	9.7791	6.1003
PF3D7_0712600.mrna1_1	PF3D7_0712600.mrna1_1;1145	1145	7.512	7.3252	7.0646	5.4036	5.0264	6.6558	7.5748	6.076	4.5361	8.5735	7.4804	6.5848	5.5589	4.9054	5.202	7.6704	4.5668	5.246	5.7298	6.9124	6.1944	6.2587	5.6685	6.6922	5.4774	4.5014	7.6171	6.0944	7.3236	6.1886	7.3634	3.0548	7.5072	6.1003	5.4702	7.0259	5.3441	6.2621	6.7357	7.0136	6.3329	6.2998	5.6038	6.005	6.1121	4.0824	5.876	6.5286	6.1793	4.7996	5.5426	4.9722	6.0785	6.128	5.2731	5.4283	6.193	5.8359	5.6197	4.8359	5.5692	8.0438	8.1921	5.9435	5.993	6.1119	5.0751	7.0147	7.5638	5.5011	4.9288	5.2746	7.053	6.7473	5.4656	6.1181	9.2444	9.3147	6.1299	6.3327	5.723	6.7942	8.4355	7.1545
PF3D7_0712600.mrna1_1	PF3D7_0712600.mrna1_1;1146	1146	6.6426	6.0023	6.1815	6.0097	6.504	7.0351	5.8076	5.1102	5.7779	7.7614	7.9106	6.1556	5.1643	5.3775	5.121	7.0466	5.0721	3.6803	5.8994	6.7487	6.5706	4.6554	5.6753	5.5747	6.2176	4.9269	5.5292	4.9869	6.8422	6.7323	6.4157	4.9923	6.0394	4.9828	4.9402	5.4249	6.3261	4.8565	5.5895	6.1677	6.0301	4.4535	3.4828	5.3132	5.9239	5.5466	5.6302	5.1934	4.729	4.4229	5.602	4.7772	6.851	6.6169	4.9713	4.9331	5.3597	5.3547	5.7858	4.7257	5.8787	8.928	7.814	5.6467	5.8243	5.2434	5.2114	5.6439	7.2334	6.0566	4.9155	6.2681	6.3234	6.2236	5.878	5.8472	10.6357	8.494	5.8364	5.4519	3.0892	5.4286	6.7297	7.6738
PF3D7_0712600.mrna1_1	PF3D7_0712600.mrna1_1;1147	1147	6.3565	4.851	6.0704	6.2979	3.7323	6.0228	6.6564	4.9288	5.9875	7.1119	5.3646	4.2494	5.0592	4.905	5.8652	7.3855	5.2739	5.3937	4.3125	7.1226	6.4581	5.5503	5.2612	6.1775	5.7466	4.6887	7.8435	5.2672	6.8218	5.995	5.4316	4.9565	5.9672	6.1402	5.7721	5.9989	5.5188	5.1359	5.9814	4.8166	5.3009	5.8716	5.4731	7.1232	6.12	5.4118	6.1355	5.4519	5.5975	6.5059	6.5086	5.7208	6.2057	5.9814	6.0972	4.6954	5.6873	5.3234	5.9581	5.7046	5.9925	6.6768	4.9986	4.8263	4.4919	5.4114	6.3111	6.8439	7.1029	5.9317	4.9231	5.7134	5.9026	6.4096	6.0959	6.6981	6.846	6.4177	6.3873	5.4722	5.0058	6.7662	6.718	7.5945
PF3D7_0712600.mrna1_1	PF3D7_0712600.mrna1_1;1148	1148	6.8575	5.8465	5.3438	8.753	4.7538	5.1198	5.841	5.8202	4.8037	6.6437	6.2549	4.4289	8.4803	2.7908	5.5144	7.3856	5.4033	5.591	6.0659	6.3815	7.5664	5.2585	5.4279	6.5857	5.8654	5.3964	7.2479	6.439	6.0312	6.4752	6.4992	7.5102	6.2649	5.8107	5.4976	6.9212	5.5856	6.0277	6.5108	5.2824	5.8929	6.0389	7.2493	10.4093	6.2254	3.8807	5.9554	5.7123	4.9968	6.9636	6.387	5.6988	7.9631	6.5357	5.374	5.2887	5.1663	6.0596	6.3134	6.0126	6.0394	6.3915	6.0112	5.3607	5.3132	4.8181	5.1855	6.735	7.8176	5.6727	5.3071	6.2512	6.8712	6.2089	6.2861	5.9575	7.1575	7.0148	7.0461	7.0331	4.9612	5.2593	6.6391	7.9149
PF3D7_0712600.mrna1_1	PF3D7_0712600.mrna1_1;1149	1149	6.1649	5.9011	5.6758	11.0371	5.5185	6.5075	7.5414	5.4012	4.0461	6.8344	6.4971	5.5662	11.4494	4.0548	5.9449	8.2785	6.1092	6.102	6.3374	6.4121	6.0363	5.5018	4.6005	6.2151	6.8432	5.1599	7.5859	10.8239	7.1269	6.5179	7.786	5.7613	7.1918	6.1751	4.6809	7.8323	6.4862	6.275	6.631	5.9748	5.7658	6.5575	9.5795	10.9151	6.6095	6.9949	5.7827	6.5002	6.6156	6.8654	7.036	5.7642	8.9948	7.4905	5.1313	8.5236	5.7339	8.07	6.4816	6.3268	6.5237	6.4424	6.7773	6.7814	5.408	6.1225	6.5283	6.8218	8.5957	5.5062	6.9054	6.6347	9.4122	6.2286	6.6444	6.5041	6.7695	7.5586	7.5622	6.4351	6.609	6.7459	7.4518	8.6534
PF3D7_0712600.mrna1_1	PF3D7_0712600.mrna1_1;1150	1150	6.5472	5.2521	6.2132	10.5194	4.4809	5.9507	6.4254	5.0583	4.2869	6.9255	5.1615	6.2765	9.3304	4.9088	5.4857	6.0944	6.0976	5.0246	5.7007	6.2292	6.6254	5.9493	4.1194	6.5289	5.8097	4.9288	7.1014	9.9024	6.55	5.9406	6.6064	5.6314	5.6843	6.4366	4.8664	6.4652	5.7538	4.6848	5.4269	5.2161	4.6622	6.7409	7.2443	10.893	6.1287	4.9378	5.8941	5.6508	5.2288	5.667	5.8364	5.8342	8.0756	6.5097	5.2506	6.0546	5.6441	7.7747	6.5261	5.5326	5.935	6.3114	5.8115	5.4279	4.488	5.7431	5.5192	6.2242	8.4519	3.0858	4.4906	5.972	8.7239	6.375	5.8748	5.6829	6.8456	7.4491	6.969	5.375	5.4057	6.547	7.0463	8.1912
PF3D7_0712600.mrna1_1	PF3D7_0712600.mrna1_1;1151	1151	6.6831	6.052	5.6203	11.0718	4.5192	5.3327	7.4696	5.4803	4.7479	6.7149	8.7633	6.84	11.0144	5.2713	6.2374	7.2265	5.8014	4.4705	5.8582	6.8457	5.9722	5.9165	5.5889	6.4469	6.7749	3.8659	7.4647	9.1574	5.9153	6.714	6.9711	5.6392	6.7777	7.2949	5.2165	6.2153	5.0548	5.6323	6.8323	5.438	4.7677	5.7293	7.6876	10.1408	6.0813	6.0018	6.1037	6.0972	5.1914	7.0892	5.9481	5.5491	9.1582	6.2826	5.5925	6.5484	6.6655	8.8218	6.045	5.0925	5.1305	6.6098	7.0771	5.5829	4.228	6.6185	6.0989	7.3213	6.297	4.5329	6.501	6.1985	9.9632	6.7773	7.0207	6.0693	7.0717	7.4333	7.0821	5.7279	6.834	6.9272	8.1191	7.3626
PF3D7_0712600.mrna1_1	PF3D7_0712600.mrna1_1;1152	1152	7.6103	7.0483	6.517	11.7329	4.6311	6.1387	8.2329	6.7623	2.858	8.1233	11.1448	8.1717	11.6628	4.2133	5.3352	9.7142	6.7747	6.4866	8.9622	5.8189	7.5706	5.5904	6.1749	7.1528	6.6558	5.6991	8.0449	10.8505	6.0354	7.4078	8.023	4.5398	7.3828	6.6707	6.0676	7.4704	6.4731	6.8034	5.983	7.2356	6.3161	5.7541	9.8188	11.7758	6.7158	8.519	6.7255	5.7884	5.877	7.7596	6.471	4.5154	9.3447	6.2254	6.8319	9.5905	6.6098	9.3436	6.7342	6.4798	6.2754	7.6282	8.5836	6.9233	6.3382	6.4828	6.6772	6.9034	5.4366	7.355	7.5989	6.0881	10.204	7.5775	7.026	6.9565	7.9909	7.8664	7.2843	6.2576	6.65	7.4555	7.3161	5.503
PF3D7_0712600.mrna1_1	PF3D7_0712600.mrna1_1;1153	1153	7.3634	6.8511	6.7706	12.2726	5.8278	5.4383	9.6443	6.603	5.581	8.2703	11.3381	8.1488	12.2871	5.9891	4.8344	10.4934	6.85	7.2274	9.3555	7.1293	10.2977	6.5696	7.3019	7.0977	7.3457	6.0034	9.2861	10.826	7.2174	10.4153	8.0757	6.2302	6.8285	7.6388	5.2843	9.5002	6.8781	7.7335	6.3707	7.3116	5.9314	6.4752	9.9152	11.9223	6.4335	9.1225	7.171	6.6838	7.2771	8.001	6.2559	5.6413	9.2534	6.3844	6.4269	9.8112	6.6064	9.7714	6.8485	6.6695	5.7482	7.7141	8.7664	6.8222	5.4803	6.5114	6.8672	7.5254	6.0644	6.0796	8.1407	5.7991	10.6008	7.8054	7.2008	6.2568	8.1191	8.4247	8.0438	6.8459	6.7336	7.6428	8.3154	7.4088
PF3D7_0712600.mrna1_1	PF3D7_0712600.mrna1_1;1154	1154	7.4886	6.9722	7.4853	12.224	5.7806	4.6421	9.2277	6.7342	7.0254	7.6181	11.1599	8.4339	12.2186	5.7247	4.591	10.4507	7.4013	7.8608	9.3661	7.1545	6.4219	7.2185	6.4214	7.353	6.4084	4.8826	8.3974	10.8472	7.3342	7.8463	7.4001	5.3579	6.9089	7.4882	6.3189	8.3411	6.9647	7.1178	6.2079	6.8872	6.6947	5.7266	8.8448	10.9694	7.1928	9.6797	7.0763	7.778	6.8776	8.1366	6.2365	6.6168	10.2386	6.8761	6.3992000000000004	10.0823	6.1761	10.2344	6.6144	6.0794	5.9172	8.065	8.3725	6.3131	5.9791	6.194	6.1727	6.8479	6.0041	6.251	8.3895	6.2874	10.6645	8.0342	6.467	7.3261	9.4345	8.2641	7.5457	7.791	6.4016	6.9695	7.7146	6.115
PF3D7_0712600.mrna1_1	PF3D7_0712600.mrna1_1;1155	1155	6.1857	5.0811	5.4735	10.35	5.8758	5.0527	6.3976	5.0695	3.3147	6.4116	6.7152	5.1135	8.3074	2.7824	4.7027	6.5803	5.2095	3.8758	5.2036	6.675	5.4104	5.615	5.6427	6.4099	5.8555	4.5838	5.9016	10.1098	6.2277	6.1671	6.3584	4.3992000000000004	6.1817	5.3136	5.2407	7.7934	4.6588	6.5412	6.5032	4.7469	4.3743	5.6476	5.8482	7.4156	5.7195	6.0488	6.9751	6.3921	5.7271	9.5275	6.2645	6.6017	8.524	6.3675	5.7162	6.0317	5.9658	9.3403	6.8673	5.5475	6.4034	6.228	6.519	7.2728	4.9519	5.4172	5.7244	6.4308	7.067	5.4725	6.9278	6.3635	10.2894	5.4182	5.8982	6.295	6.9992	6.7282	7.8908	6.8808	4.7597	6.4423	6.2647	7.9106
PF3D7_0712600.mrna1_1	PF3D7_0712600.mrna1_1;1156	1156	7.6899	5.3334	7.2021	11.4059	4.847	5.1989	8.5555	6.8056	3.9828	7.2676	8.1003	6.0061	9.6405	5.5317	5.1383	7.2765	7.8211	4.5002	5.6174	7.5511	5.36	5.6056	5.5144	9.4384	5.2353	4.8395	8.2485	9.5929	7.035	6.3284	7.5752	4.7618	8.7025	5.4515	5.1371	9.1775	4.7808	4.8836	8.5382	5.5404	5.0112	5.3234	6.6495	8.5977	7.1721	6.8986	6.3505	9.5937	9.0071	6.3884	7.5654	5.5814	8.3592	8.9767	4.4249	8.9335	5.2067	10.2914	5.1603	5.8344	6.8413	6.8587	6.9132	13.5433	7.2426	5.4333	7.3792	7.0164	6.9101	4.917	8.7978	5.5916	10.5354	5.4353	6.6784	6.8464	6.9412	7.6037	11.7781	7.8678	5.6574	8.5526	7.7675	6.9624
PF3D7_0712600.mrna1_1	PF3D7_0712600.mrna1_1;1157	1157	6.6269	6.611	5.8447	11.610900000000001	4.943	6.1254	5.8914	4.8679	4.6679	7.541	10.0573	9.0696	11.217	4.1052	5.4162	6.7281	6.0676	5.6138	10.9862	6.4107	6.716	6.5005	5.9982	8.2674	7.0901	5.3568	7.5517	10.7874	6.8437	6.242	8.9035	6.1542	8.8981	7.5502	4.8354	7.9555	5.7377	6.1673	6.2515	6.2957	6.7323	6.3266	7.1723	8.1279	6.7042	9.3377	5.6337	6.9746	7.5984	6.2598	6.3632	6.3875	5.8194	6.8175	5.0725	9.0567	6.3709	10.4461	6.6887	6.2026	6.2451	7.0637	6.6171	6.4583	5.5777	5.393	4.4429	6.2475	7.8106	5.3964	10.5809	6.3944	10.8462	5.4158	6.4138	6.2221	7.9906	6.3773	6.1359	5.7853	5.0997	6.4634	6.6508	7.3293
PF3D7_0712600.mrna1_1	PF3D7_0712600.mrna1_1;1158	1158	12.4274	6.8288	6.2557	12.2537	5.0032	5.7342	6.5596	6.1216	5.0747	12.469	10.4235	7.0087	12.0249	4.9392	5.2464	7.0309	6.0762	5.9378	12.1668	7.377	6.7974	5.9093	6.2112	8.3972	7.275	6.323	8.1099	11.9004	7.5905	7.0866	11.4141	5.2036	8.2213	7.674	5.7385	8.1047	5.4463	5.6938	6.5035	7.4445	6.1181	5.5795	8.458	10.0366	12.7528	9.9831	6.2728	5.9796	7.2359	5.557	7.0115	7.3949	6.1665	7.2536	6.021	9.7855	6.2248	12.9752	6.1611	6.114	7.0358	6.5756	6.5454	5.9658	6.0631	5.5777	6.2464	5.3445	6.2647	5.6467	10.301	5.6485	13.2191	5.292	5.9789	6.0781	8.0427	6.3923	6.8231	5.9016	5.5129	6.6619	5.6588	7.2472
PF3D7_0712600.mrna1_1	PF3D7_0712600.mrna1_1;1159	1159	12.1812	6.266	5.6758	6.0029	5.6631	5.3406	5.4128	6.0845	5.4548	12.0901	9.2986	7.6665	5.5245	5.8397	6.5596	7.4205	6.5801	9.7189	8.0396	6.9203	5.7407	5.0219	6.0923	7.4952	7.8167	6.4992	6.8447	7.9541	7.2556	6.6586	10.2888	5.9495	7.7056	8.5891	5.4363	7.3338	5.671	6.0678	8.4115	7.8043	5.849	5.4263	6.0976	6.7075	12.4958	6.9972	6.1747	6.7365	7.5464	6.1355	6.374	6.6388	6.2741	7.6818	5.9907	7.7823	4.8943	6.8981	5.6665	6.7313	6.5648	7.5826	6.5593	5.8377	5.2265	6.0166	5.7653	5.3593	7.4831	5.823	8.9612	5.9126	6.8125	5.3291	6.5329	6.8616	7.5254	6.4077	6.704	6.6543	5.8694	4.5711	5.4812	8.2564
PF3D7_0712600.mrna1_1	PF3D7_0712600.mrna1_1;1160	1160	10.812	6.8823	5.6288	6.4705	6.2054	6.2566	7.7308	7.051	5.9322	9.6588	9.4804	10.053	5.8763	4.6352	5.5595	6.7872	7.2033	6.5514	6.1202	7.5804	6.3217	6.634	6.2151	9.6244	7.7592	5.2581	7.8151	6.8391	6.9454	6.3486	11.4857	7.1273	9.3879	8.2535	5.3452	8.4224	5.3847	6.0928	5.911	6.9551	4.3834	5.0027	8.6971	7.5744	12.0592	9.5165	6.3377	5.3252	7.3362	7.8962	6.8726	8.226	7.2926	7.453	8.9327	9.1392	4.5103	6.2089	6.5295	6.6091	6.1981	6.2752	7.5786	6.9123	5.7013	6.1338	4.5242000000000004	5.7227	7.6751	8.4498	9.9047	5.6699	7.3035	6.1839	6.78	7.3224	7.0281	8.0228	6.941	6.4143	6.4741	7.2159	6.356	8.5131
PF3D7_0712600.mrna1_1	PF3D7_0712600.mrna1_1;1161	1161	13.2769	6.922	7.9682	6.3413	8.4136	6.8306	9.1198	6.8638	7.9287	13.4471	8.1556	11.0773	6.1426	8.3272	6.6769	11.0315	7.5146	5.7002	6.2001	9.2743	9.3894	7.3841	6.4338	10.1383	7.5101	9.3385	6.8288	5.7772	10.0454	8.0219	13.46	5.4992	10.038	7.7216	8.3007	7.4488	5.2813	8.6497	6.7501	6.1621	6.3423	5.0444	8.7341	7.4988	12.3013	11.7666	8.3483	5.99	9.4264	7.0512	5.9995	9.0243	7.4883	8.1271	7.9164	12.197	6.415	6.4254	6.6833	6.0437	6.8074	7.2874	7.2858	6.5176	6.1369	6.1305	5.6631	5.1691	6.2623	8.0633	11.3999	7.7245	7.5281	6.7159	7.4245	6.9683	11.7195	7.4743	6.8581	6.7832	7.06	6.2547	7.4923	6.758
PF3D7_0712600.mrna1_1	PF3D7_0712600.mrna1_1;1162	1162	12.1521	6.3089	6.7208	5.784	5.813	7.4539	8.5458	6.3122	5.0913	12.3411	6.273	10.3381	5.5996	6.1617	7.314	10.7397	6.9967	4.8212	6.4691	8.7868	8.1072	7.2643	6.0794	9.5561	5.5491	10.1337	6.1699	5.8839	9.3503	7.2808	12.6361	3.441	9.5436	5.6323	9.4984	6.2679	5.4686	7.0904	7.0444	6.1438	6.6894	5.2261	7.8307	7.6436	11.6993	10.966	6.757	6.0631	8.2056	6.3005	5.4111	8.3227	6.7138	7.8741	7.5913	11.5342	9.0233	8.0292	7.0862	8.0757	6.2604	7.3368	8.253	6.0115	6.3388	6.9279	5.6913	7.2161	6.334	7.3752	11.0656	9.0095	8.3822	6.9625	8.4506	6.7942	8.3519	6.511	6.3271	6.3018	7.34	6.4234	6.5659	6.96
PF3D7_0712600.mrna1_1	PF3D7_0712600.mrna1_1;1163	1163	12.9156	5.8605	6.972	5.6993	5.0622	6.5823	7.6704	6.4375	5.1771	13.1179	5.858	10.1592	4.9644	5.1906	6.9555	9.5303	6.203	5.1239	4.8324	8.4767	7.5915	7.1801	6.36	9.1566	5.9138	5.3927	5.779	5.5163	8.9239	7.2545	12.1441	3.9098	8.9424	6.6561	4.7065	6.3065	4.2743	8.2466	6.0206	5.9686	5.8452	4.6323	7.417	6.6232	11.7428	10.8738	7.2294	5.7309	8.016	5.6767	6.1564	8.2705	7.2611	7.1502	8.367	11.5321	6.5543	5.5723	8.1912	6.936	5.8472	8.1883	8.1083	5.8885	8.693	6.3724	4.9439	8.8293	5.6548	8.4184	10.860900000000001	6.5689	6.4331	8.2013	7.3476	6.5938	8.827	8.0262	6.192	9.1518	7.1364	6.1627	9.1664	5.954
PF3D7_0712600.mrna1_1	PF3D7_0712600.mrna1_1;1164	1164	11.6044	6.9126	6.0347	5.4735	4.7645	6.1227	5.7065	5.649	3.4249	11.8259	5.4158	5.0815	5.0609	4.9217	5.4479	6.534	6.1528	4.6218	5.6305	7.3911	7.6055	5.7716	5.4269	5.1018	8.1402	4.7772	4.0618	4.7301	7.6762	7.2796	10.3364	3.7939	5.7029	8.4062	5.5078	3.116	5.8271	6.4048	5.8629	4.1651	4.645	3.2898	6.2369	6.8054	9.4566	6.6796	6.8481	6.2687	7.8001	6.6007	4.6988	5.7568	6.9363	6.9152	6.8074	5.9743	6.6288	5.0959	7.2545	6.1713	6.9519	7.1078	6.67	4.7393	5.8605	6.3352	4.4148	6.0868	7.1271	6.8357	5.4029	6.4429	7.5784	7.5929	5.5122	7.2956	8.762	5.9873	5.4594	7.2768	6.8727	6.4416	6.0387	6.2489
PF3D7_0712600.mrna1_1	PF3D7_0712600.mrna1_1;1165	1165	12.727	8.8301	6.4246	6.2707	5.9509	7.143	6.2386	6.3997	5.6859	12.5168	7.4958	5.2902	4.9973	6.1123	7.7405	6.7912	6.3796	5.926	5.6704	7.2396	8.3498	6.4019	6.8612	5.9516	7.2792	5.2246	5.6118	5.5078	7.4318	7.3697	12.3442	6.2122	5.5726	7.6773	5.6276	4.228	5.1831	6.4854	5.8477	7.3957	6.1623	3.8043	5.9449	5.7621	11.3596	7.4864	7.0128	6.4553	8.3487	7.7599	5.9982	6.3311	6.4853	7.0564	7.295	5.6614	6.7359	6.4581	7.7118	5.99	6.6703	7.4389	7.1541	5.6946	6.3178	5.7363	6.0531	6.065	6.0233	7.0928	6.9404	7.1159	7.6103	7.4385	5.9193	7.34	9.1531	7.1406	6.4004	7.3685	7.1606	6.5054	6.7638	5.6401
PF3D7_0712600.mrna1_1	PF3D7_0712600.mrna1_1;1166	1166	13.7622	8.5408	6.5818	6.8608	5.7434	6.6177	6.1534	6.0336	5.5283	14.1012	6.4731	7.7635	5.814	4.7148	7.2013	6.7118	6.6719	6.5733	6.6206	7.3633	7.4159	6.009	7.4101	5.5853	7.3886	5.2578	5.4449	5.5747	7.5253	7.4883	14.3155	6.3181	5.6946	6.9684	4.8485	4.6029	4.8243	8.4012	5.8946	7.9698	6.2769	5.7936	6.4555	6.565	12.6655	7.6007	8.7972	5.8535	9.147	5.9413	5.934	6.3978	6.5247	6.7497	7.2986	6.2785	6.8636	5.6873	7.7622	5.9507	5.5993	8.23	6.847	6.8185	7.7141	5.8777	4.4189	6.8095	9.5431	7.9422	6.5248	7.4789	6.6571	7.742	6.6771	7.5909	9.3025	6.5087	6.8894	8.3514	7.7371	6.1566	6.688	9.8809
PF3D7_0712600.mrna1_1	PF3D7_0712600.mrna1_1;1167	1167	13.1395	7.6475	5.4925	6.8054	5.021	7.6087	6.0911	6.7233	4.8585	13.5053	7.7243	5.7506	5.3593	4.9069	8.078	5.9572	6.7794	6.4273	6.4639	7.9452	8.0211	7.4944	7.3907	6.0286	7.2224	5.6758	5.846	5.726	8.3683	7.8208	15.1574	6.9764	6.4439	7.6584	5.5311	6.1965	5.0041	10.1049	5.4565	6.6414	6.4606	5.5407	6.3667	7.3765	12.0201	7.4894	10.8458	6.5765	9.1607	6.8546	6.1677	6.6703	6.5629	5.3875	7.3932	6.1497	6.8738	6.5203	8.1131	6.2403	6.2837	9.953	6.9461	6.7063	8.1189	5.5367	5.9547	5.6668	5.5094	8.0131	7.0504	7.5063	7.4794	8.5497	6.114	6.7904	9.889	6.6822	7.1052	8.5232	6.3266	6.086	6.7009	8.3263
PF3D7_0712600.mrna1_1	PF3D7_0712600.mrna1_1;1168	1168	12.0526	4.9509	5.8681	5.26	6.3297	6.8311	7.1047	8.0099	4.8445	12.4298	3.6542	5.9743	4.6633	2.511	6.7116	5.6868	8.2382	6.0947	4.846	6.5376	7.558	5.9369	8.0591	6.9762	6.8679	4.9322	5.5859	5.2884	6.3609	7.2635	14.6334	8.2048	5.756	7.2761	5.1264	5.1318	6.257	9.7229	6.3802	3.7323	5.7293	3.6576	6.4801	7.9822	11.251	5.9688	9.4802	5.9248	5.1198	6.4418	6.4162	6.5261	5.4063	6.5343	6.3245	4.8217	6.0177	6.4874	7.439	10.9503	5.4522	7.4967	6.1328	9.8865	10.2282	5.5892	5.021	5.9839	7.5232	6.3478	5.9112	5.7027	7.1049	7.4052	10.2536	6.3738	8.1609	6.3009	7.6322	11.0973	6.3118	5.76	5.9491	9.1603
PF3D7_0712600.mrna1_1	PF3D7_0712600.mrna1_1;1169	1169	7.6125	6.8152	5.2494	6.0268	4.3847	7.1143	10.5	7.095	5.7071	8.0284	6.51	5.568	5.7895	5.636	7.3423	11.9372	6.9664	6.7914	8.6914	8.2624	8.6546	6.9336	7.9028	6.3065	7.8183	6.3134	7.8103	6.5498	8.5218	10.1041	10.3053	8.1919	6.2122	8.6623	5.314	8.2588	5.6761	7.4087	7.2061	6.1611	5.3635	4.7975	5.314	7.1269	6.7556	8.2379	8.0526	6.5941	5.2679	6.2227	5.6073	6.9726	6.8206	6.5848	4.847	8.375	7.0396	6.9885	8.2244	7.2084	6.4316	9.3749	7.2638	9.2401	10.7493	6.1983	5.957	5.6568	9.8346	5.8607	6.2798	7.5783	8.2021	8.1872	7.5744	6.8727	9.8969	7.2217	9.6898	11.071	6.7101	6.1953	6.0883	9.5092
PF3D7_0712600.mrna1_1	PF3D7_0712600.mrna1_1;1170	1170	7.3186	6.1359	5.5261	5.6533	4.9891	5.9021	8.1521	6.353	4.319	7.7098	7.013	6.6857	5.4243	5.0108	4.9869	8.7999	6.6248	5.3927	6.5561	6.266	7.6854	6.2922	6.6221	6.3118	7.2588	5.5604	5.3388	4.9312	6.8445	8.2089	9.4486	5.9086	6.5136	6.4589	5.8202	6.0605	3.904	6.233	6.484	4.204	6.0982	5.1077	5.275	4.6599	6.6852	7.6224	5.4226	6.7908	4.682	5.8657	6.0535	5.2149	4.3074	5.796	5.8846	5.359	6.6779	4.4189	7.6288	4.8934	6.3516	7.2576	6.4856	6.383	9.2574	5.6061	5.4482	5.6302	6.1299	6.3034	5.4253	7.2707	5.732	7.2483	6.1436	6.9243	8.5177	6.0347	7.2524	10.2947	6.6363	4.375	6.0976	6.2887
PF3D7_0712600.mrna1_1	PF3D7_0712600.mrna1_1;1171	1171	7.3955	8.857	7.0355	6.5993	3.0144	6.234	6.611	5.8225	4.3992000000000004	7.5856	5.5068	5.4289	5.7279	3.6736	6.0685	9.3502	6.7065	5.8824	4.4983	5.8914	6.3464	5.985	6.4022	6.3918	6.3859	5.8704	5.1771	5.3252	6.354	7.3892	8.9669	5.4944	6.933	6.6516	5.2261	3.8669	4.281	5.6441	6.9719	9.251	5.4353	4.6915	5.4046	5.3526	5.9248	7.042	5.9047	6.4029	4.8278	5.6177	6.0391	5.4861	5.6305	5.8161	5.9686	6.3966	6.1287	5.3349	5.898	5.1119	6.4767	7.378	5.9953	7.8813	8.2593	5.8442	4.2311	5.0435	7.7348	5.9274	5.7285	7.4856	6.3995	6.5893	5.9406	6.3034	8.5997	6.8555	8.4201	9.0397	6.5875	5.2091	5.7164	4.9722
PF3D7_0712600.mrna1_1	PF3D7_0712600.mrna1_1;1172	1172	6.8902	5.1363	6.4769	5.6235	4.8659	5.761	6.188	6.62	4.1938	7.8395	6.539	6.1094	5.3561	4.774	5.436	5.5342	6.3736	6.2583	4.3889	5.1127	6.9304	6.0005	7.0225	5.6907	6.634	5.8245	5.0422	4.6439	6.7417	6.9056	8.5091	6.8726	6.2028	6.9005	4.6035	5.3604	4.9406	5.8092	5.8873	5.0488	5.93	3.441	4.814	4.0618	6.2073	6.7544	5.7225	5.7565	5.9281	6.0314	5.5573	6.0054	5.2649	5.2219	6.0501	5.155	7.6366	6.5026	6.4965	4.3554	6.2069	7.6358	6.1381	7.9324	8.1387	5.4226	5.6736	6.642	5.9697	6.7011	4.9616	7.5634	7.5738	6.3505	5.441	6.5424	8.8767	7.1333	8.4465	9.2226	6.0002	5.2943	5.2865	5.9971
PF3D7_0712600.mrna1_1	PF3D7_0712600.mrna1_1;1173	1173	8.0235	8.0763	7.4205	7.1183	6.769	7.2778	6.8733	4.8953	7.3449	8.2551	6.2784	7.043	6.6754	7.0775	6.1999	5.7522	5.7082	5.9787	7.3146	5.5913	8.3844	8.3087	7.5036	6.5033	6.347	6.9416	5.9674	6.1391	6.7405	8.5329	8.7888	6.6315	7.1578	6.9491	6.4621	6.4893	8.0447	7.1611	7.0415	7.7122	5.8115	5.5125	6.451	7.055	7.0011	7.2256	7.9368	6.926	7.4614	6.6662	6.9687	6.8287	7.8092	7.2082	5.4702	5.541	7.0331	7.2651	6.8319	6.3743	6.2139	6.5427	6.701	7.1364	7.3878	6.106	6.375	5.5182	6.1843	8.9393	7.6618	8.4959	8.817	8.3565	8.1475	7.7984	8.9356	8.6146	8.5109	8.1507	6.6675	6.0067	5.9819	7.6721
PF3D7_0712600.mrna1_1	PF3D7_0712600.mrna1_1;1174	1174	6.6408	4.9928	4.6381	5.5298	1.8074	5.568	5.6496	5.4712	5.2772	7.7664	5.2012	5.5188	5.7485	3.189	6.1771	5.2192	6.1212	4.9846	4.5261	6.6153	7.2699	2.7824	6.6744	10.1717	5.7503	5.1942	4.1538	4.5248	6.4182	7.0108	6.6611	5.4614	10.3475	5.7549	4.5185	4.0892	4.86	5.4009	5.8133	4.9819	4.9964	3.9155	5.4333	4.7692	4.5993	5.8792	5.2207	5.6067	3.2957	5.6094	5.5503	5.8542	3.5945	5.8694	5.1018	3.8022	8.1363	5.4705	6.8755	4.2087	6.464	6.5922	7.2625	7.8835	8.645	5.3169	5.2716	6.0067	5.3663	6.76	5.3284	7.9769	6.3217	6.3872	4.3147	6.7298	7.2137	6.9923	8.7213	8.9273	5.5154	4.3226	5.4293	5.1424
PF3D7_0712600.mrna1_1	PF3D7_0712600.mrna1_1;1175	1175	7.5007	8.2978	9.3402	5.5622	4.7671	5.5497	5.6568	6.2998	5.1651	7.6612	2.7093	5.3681	5.3667	3.7409	5.3223	5.5392	6.4248	4.7708	5.5084	5.3501	7.9158	3.6415	5.3632	6.3311	4.314	4.1457	5.0483	6.1936	6.0715	7.8013	6.7642	5.1346	7.3297	5.0361	5.8094	5.3284	5.5756	5.9966	6.1685	7.4608	6.5016	4.9406	5.337	5.3103	5.9042	5.8844	5.3201	4.9639	5.769	5.3628	4.9575	5.7832	4.3533	6.8465	5.5166	4.6971	7.4955	5.3041	7.6709	8.1533	5.823	6.7638	5.2578	7.6359	8.5569	5.2608	4.1252	5.4809	4.4155	5.6415	4.1227	7.7422	7.2401	8.2172	7.687	6.3682	8.2439	4.0444	8.2984000000000009	9.2864	6.1914	6.0215	6.1936	4.314
PF3D7_0712600.mrna1_1	PF3D7_0712600.mrna1_1;1176	1176	7.0421	6.2512	5.7631	6.0402	4.7463	5.1755	7.1594	7.9043	4.9317	7.9472	5.7148	4.0365	6.2608	4.5014	6.4116	5.599	8.3097	6.6428	5.0841	9.7536	8.0154	5.4107	11.9693	6.3441	6.325	6.4681	5.1751	4.9736	9.6815	7.6485	6.8931	11.7293	6.8074	6.2861	6.4578	4.0755	5.91	5.4696	6.5904	4.7076	7.2254	7.4761	4.9791	5.9035	6.7951	7.3584	4.2304	6.3691	4.4634	5.5192	7.4211	5.812	5.0023	6.5229	5.3558	6.4697	7.3967	9.8165	7.2952	5.8662	4.9887	6.6947	6.3361	8.6219	11.1726	6.732	5.2149	5.9706	5.7184	6.375	6.2246	7.9329	11.6224	7.3058	5.8659	6.2765	9.0473	5.9561	8.4666	11.6668	6.841	6.1194	6.4391	5.607
PF3D7_0712600.mrna1_1	PF3D7_0712600.mrna1_1;1177	1177	7.3846	5.3844	6.0477	5.6622	5.2506	5.0631	6.3903	7.454	4.8885	8.3114	5.7358	6.7382	6.0596	4.2396	5.7923	5.5062	7.9491	6.8748	5.5342	7.1789	7.5364	5.3455	6.7178	6.6779	5.2608	5.6716	4.845	5.021	6.8972	7.0079	7.2083	6.0498	6.7694	6.383	5.2292	4.0575	5.4253	4.8826	4.9676	3.6679	6.5919	5	6.0496	5.9768	6.6362	7.2435	5.2832	5.3519	4.8934	6.239	9.3571	5.7806	5.5049	5.7344	6.1554	6.2957	6.9547	6.408	6.4955	5.588	6.6229	6.9431	4.5795	7.6917	9.5239	6.3239	4.7355	6.0413	5.585	4.813	6.7252	7.4848	7.0183	6.9128	6.2885	6.3747	9.1464	5.8743	8.0441	10.1063	6.4968	6.0512	6.9324	6.5593
PF3D7_0712600.mrna1_1	PF3D7_0712600.mrna1_1;1178	1178	7.5959	6.1969	5.8058	5.5925	5.6106	5.2265	6.3329	6.9595	4.6311	8.2082	6.1449	6.3096	6.0418	5.1607	5.8364	5.4202	6.8669	5.7761	5.2987	7.7138	7.4262	6.1902	7.8028	6.4007	7.4553	6.116	5.7334	5.5379	8.0391	7.8129	7.0519	6.5091	6.8246	7.3719	5.8442	5.8184	5.4202	6.5432	5.9853	5.9632	4.9955	4.7511	5.1177	6.5367	7.078	7.9884	6.2267	4.6508	6.2449	6.011	7.493	5.4175	5.3614	6.3521	5.0197	5.9047	7.529	6.4194	5.2965	6.451	6.0312	6.885	5.7482	7.621	9.3207	6.2348	4.742	5.2513	5.3809	6.0292	5.8422	7.4638	7.7047	7.1477	6.1167	6.6125	8.7957	5.9898	8.2269	9.8655	7.2174	6.1114	7.1562	5.6165
PF3D7_0712600.mrna1_1	PF3D7_0712600.mrna1_1;1179	1179	7.8555	5.9715	5.9491	6.0762	5.0139	6.1673	6.926	7.4554	5.696	8.0992	6.0633	8.0297	6.3674	7.1234	5.497	5.3663	8.1962	7.3658	5.7858	7.2797	7.4034	5.6331	4.858	5.7975	6.4428	6.1579	6.4209	5.4216	7.9104	7.6646	7.5958	5.5877	6.9865	7.4685	6.1077	5.373	5.3266	5.3423	6.8895	5.5711	4.8176	4.1001	4.8625	5.6996	6.9547	7.4338	6.0321	6.062	5.6035	6.1995	8.0188	5.9725	5.8321	6.84	6.7028	5.1631	7.2475	5.8545	6.0009	4.3785	6.2952	7.5588	6.5848	7.5532	8.9322	6.0288	2.6915	6.08	6.1129	7.7464	5.5484	7.7838	7.094	7.5056	5.7892	7.0277	8.7496	6.3679	8.3276	9.4839	7.0891	5.6913	7.1656	6.914
PF3D7_0712600.mrna1_1	PF3D7_0712600.mrna1_1;1180	1180	9.1129	7.6036	6.2223	7.0102	6.2143	8.4216	6.356	6.9471	6.0217	9.0138	7.2202	8.5259	6.0179	5.7222	7.5308	6.8348	7.0374	7.6275	7.8004	8.5101	7.8459	7.5118	6.7469	7.6226	11.4818	6.7903	6.4584	5.4874	9.8518	7.0446	8.0193	6.3565	7.4903	12.0894	5.85	5.9336	6.718	6.9099	6.3171	7.7067	6.0341	5.3363	6.8413	6.4106	8.1603	8.4333	7.0625	6.0834	6.6421	6.0217	7.7038	6.5926	7.3511	7.0863	7.3422	5.9456	7.7706	6.0751	6.4668	4.986	6.3556	7.77	6.7417	7.7782	7.229	7.4862	5.4744	5.6439	7.0195	8.1942	7.5893	7.5201	8.7391	7.8061	7.6277	7.7741	9.0736	7.4039	8.4767	9.0026	8.1284	6.7514	7.1003	8.3177
PF3D7_0712600.mrna1_1	PF3D7_0712600.mrna1_1;1181	1181	7.7222	6.5789	5.4472	6.7028	5.4373	5.8025	6.3866	7.5122	4.568	8.3122	5.8994	6.8192	6.7655	4.9505	6.4754	5.3537	7.0727	6.2521	6.1258	8.0425	7.5352	6.1229	6.0446	7.4491	9.9525	6.212	5.8276	4.5229	8.2553	7.1497	8.2668	3.7887	8.2055	9.9503	5.2979	6.1206	5.6331	6.2623	5.8321	6.1045	5.0841	5.8985	5.9509	6.2821	6.833	6.7033	6.1328	6.1231	5.7869	6.0702	7.9018	5.3216	5.7793	6.5193	6.4522	5.5619	7.3932	6.2063	7.1559	3.3277	7.054	7.7403	5.1587	8.2525	5.5957	6.5212	5.0009	5.4326	5.1214	7.0044	5.5223	7.4959	8.8302	7.3571	6.4449	5.91	8.7264	4.2645	8.1181	7.6762	6.9808	6.0753	7.3595	7.0616
PF3D7_0712600.mrna1_1	PF3D7_0712600.mrna1_1;1182	1182	8.1786	6.1512	6.0378	5.9456	4.5008	5.8644	6.3052	6.1432	5.4832	8.3804	5.6747	7.2804	6.4448	5.3201	6.0564	6.4728	6.2521	4.0993	5.3684	7.7733	7.6814	5.5826	5.3309	8.1998	7.0413	6.1043	5.594	5.3198	8.2635	7.1988	7.6883	2.4515	7.9446	8.06	5.6493	5.5179	6.1813	5.4883	6.5901	4.6421	6.316	3.7115	5.9741	6.5532	7.13	7.0962	6.3923	5.8053	5.1914	6.9583	7.8876	5.8812	3.857	6.52	6.2374	5.7339	7.9209	6.3558	6.6241	3.1635	5.292	7.8869	6.7421	7.7602	10.4301	6.4256	5.7306	5.5683	6.2856	6.9771	6.4607	7.7865	5.8644	7.3221	5.8288	5.8336	9.0025	6.1946	8.0406	10.9352	7.3326	5.7663	7.268	5.8035
PF3D7_0712600.mrna1_1	PF3D7_0712600.mrna1_1;1183	1183	8.1658	6.6703	6.0188	6.4165	5.6174	5.6979	6.6385	6.9976	5.9303	8.1222	5.9549	8.156	6.4856	5.4627	5.1416	5.8447	6.7094	4.2456	5.3558	7.1982	7.3432	6.8368	4.5298	7.4375	8.059	5.4296	5.9212	6.2544	7.8323	7.6695	7.7177	4.1538	6.5992	8.6159	5.5874	4.5317	6.3295	5.558	7.2591	5.1595	6.0257	4.1699	5.7312	6.3507	7.3035	7.4015	5.5087	6.616	6.2787	5.9006	8.827	5.6798	5.9057	6.8439	5.6253	5.4854	7.9537	6.2186	6.5794	6.1719	5.6826	7.7142	6.2785	9.9314	6.4199	5.8452	5.1711	5.877	5.1239	8.02	5.691	7.5005	7.5867000000000004	7.4806	7.507	6.7271	8.8805	7.0292	9.653	7.7309	7.3126	5.5081	6.7335	6.9123
PF3D7_0712600.mrna1_1	PF3D7_0712600.mrna1_1;1184	1184	8.1275	6.3995	5.4535	5.7929	5.8084	5.4519	6.8195	6.5694	4.7986	8.5455	5.9809	7.5304	6.5804	5.4538	5.7623	5.7795	6.7002	5.0883	5.7085	6.7655	7.3461	6.6996	5.5217	7.1956	7.8186	5.7942	3.8125	5.9018	7.2897	7.4593	7.4496	5.4864	7.0714	8.058	6.5051	6.5295	6.0561	5.7498	6.8554	5.5841	5.7503	4.6485	5.0575	6.8307	6.9543	6.9772	5.4715	6.121	6.0898	6.4598	7.951	6.2726	6.4306	6.6278	6.2876	6.3189	7.4039	6.3542	6.2834	5.5236	5.9577	7.3723	6.3254	8.3998	8.4555	5.5671	5.4738	5.9493	5.859	6.7807	6.188	7.5117	7.6111	6.7353	6.1769	7.0353	8.8049	6.2432	8.5797	8.3816	6.8446	5.0639	7.47	6.6999
PF3D7_0712600.mrna1_1	PF3D7_0712600.mrna1_1;1185	1185	8.2208	6.3266	5.5021	7.9448	6.0689	6.045	7.2289	7.3399	6.7354	8.5431	6.8153	8.17	8.3594	6.5795	6.6575	7.9938	6.8706	6.582	6.12	7.019	7.6336	6.6038	6.8363	8.6058	7.6464	6.633	6.1572	6.4135	7.5919	7.7903	8.6581	5.5604	8.4421	8.0714	5.8199	5.9098	9.6325	6.6299	6.3698	6.3411	6.116	5.4986	6.0233	6.5051	7.2633	7.819	6.4962	6.4104	6.2172	8.0757	8.1463	6.4632	7.9896	6.8929	6.3512	6.8813	5.4202	7.087	6.1508	7.1126	6.5853	7.4154	6.6389	7.0981	7.9946	6.3733	5.9866	6.2161	8.2789	6.7849	6.7916	6.9355	8.4616	7.7606	7.1514	7.5925	8.9201	7.6315	8.7376	8.682	7.5552	6.9488	7.2496	8.207
PF3D7_0712600.mrna1_1	PF3D7_0712600.mrna1_1;1186	1186	8.1331	7.2234	7.1108	7.6156	6.1008	7.2969	6.4119	6.2424	5.6273	7.9981	6.2741	6.877	7.9829	6.5353	7.3067	6.7046	6.0682	5.5671	7.102	7.5272	7.8731	8.1624	6.7779	10.4682	7.3576	3.9117	6.3949	6.6931	7.7415	7.8068	8.7822	5.2498	10.6938	7.5004	6.4519	6.8606	9.2942	7.2639	6.6771	8.0039	4.9369	4.8166	5.348	7.0605	7.548	9.1888	6.9487	6.3031	6.0607	8.0863	9.0078	6.5181	7.825	7.2509	6.6462	6.7279	5.8642	8.5531	6.2811	6.3282	5.9274	7.759	7.3235	8.248	12.8515	6.6355	6.1699	6.3127	8.4283	7.9186	8.711	7.0803	8.8218	8.4811	7.8252	8.2762	9.2698	8.0373	9.785	13.3713	6.8617	7.08	7.7729	8.5144
PF3D7_0712600.mrna1_1	PF3D7_0712600.mrna1_1;1187	1187	8.2385	9.3552	5.5708	7.3341	8.5304	6.0292	6.2477	7.243	9.8236	8.3112	6.0581	6.202	7.4254	9.0333	4.8555	6.0237	7.6502	5.1579	5.4542	7.1792	6.4591	6.1701	5.2994	9.4814	7.44	5.4915	5.0938	5.6716	7.9301	7.413	8.6858	4.6679	8.8822	7.4557	5.5163	5.5705	9.0172	5.7087	6.4286	9.9122	5.36	4.393	6.2564	7.2656	7.6589	7.7218	5.2847	6.111	5.9748	8.6476	8.1883	6.0978	5.9148	6.7083	5.9409	5.1164	6.3205	7.384	5.8627	6.7568	5.522	8.6204	6.0682	6.78	10.5706	8.6271	3.8639	7.649	7.6619	7.0764	7.0806	6.3854	7.9804	6.205	6.15	5.8117	10.1703	6.8391	8.1464	11.3675	9.0649	4.3306	8.3082	7.5575
PF3D7_0712600.mrna1_1	PF3D7_0712600.mrna1_1;1188	1188	8.0032	8.9155	6.1052	7.3691	4.7197	5.6631	6.1801	6.4168	4.814	8.4394	6.7313	6.2694	6.8622	5.1396	5.0005	4.975	6.5712	5.318	6.4833	7.2739	6.5303	5.9704	5.2854	9.7156	7.577	5.6696	5.0475	6.6342	7.2702	7.1273	8.0655	4.5021	9.1689	7.8469	5.9079	3.9819	8.7331	5.8199	6.6741	8.2688	5.7842	5.2145	5.2698	6.9344	7.4985	9.369	5.0531	6.9645	4.5619	8.2897	7.704	5.5759	6.0629	6.1285	6.3167	6.5201	5.2445	7.021	6.1131	6.0184	5.9771	7.8821	6.019	7.1843	7.8675	7.426	4.7334	7.1837	8.0828	7.0949	8.0318	7.2153	7.8813	7.4548	6.7893	6.5901	9.0167	7.095	8.385	8.9889	8.2726	4.6311	9.0778	8.3466
PF3D7_0712600.mrna1_1	PF3D7_0712600.mrna1_1;1189	1189	8.5499	7.4864	5.3252	7.0961	5.4416	6.1713	5.9298	6.0942	4.62	8.4415	6.9871	6.5636	6.9789	5.6328	4.4705	5.3381	6.3423	5.3868	7.2341	6.8881	6.6894	4.9896	4.1119	10.4799	7.1273	4.8689	4.62	6.7766	7.4894	7.2799	9.0429	5.6259	10.3835	7.3004	5.8706	5.3151	9.0835	5.5978	6.5053	8.0336	6.0542	4.6153	5.2426	6.3243	7.0423	7.1096	6.1785	6.4062	5.2679	7.5067	7.2287	5.0768	5.5251	5.9052	6.204	5.3899	4.6599	6.2363	5.6594	4.4423	6.042	7.9635	5.875	8.2352	7.3592	6.4752	4.1077	6.6248	8.7421	7.1269	4.717	6.8403	7.9307	6.9588	6.0853	6.3174	8.9378	7.5419	8.5737	7.4237	7.081	5.464	7.433	8.8729
PF3D7_0712600.mrna1_1	PF3D7_0712600.mrna1_1;1190	1190	8.5009	7.9785	6.3653	7.5397	5.8629	4.4744	6.1125	7.3106	4.9345	8.9794	10.6891	6.8819	7.4714	4.905	5.645	5.5874	7.8976	5.9208	7.6667	7.6051	7.4485	5.9561	4.7197	9.8371	7.0123	6.1522	7.7879	7.3683	7.1867	7.5693	8.7729	4.8831	9.4407	8.0926	5.855	7.2191	8.8962	6.995	8.8098	7.4012	5.1477	5.1731	5.4479	6.0288	8.3875	6.9197	7.0791	8.4733	9.0873	8.2277	8.7338	4.904	6.2765	7.7481	5.9953	5.8204	4.4403	5.9635	5.4728	5.2475	6.5477	7.8865	6.4704	13.6553	7.6991	7.0524	5.1878	7.8462	7.6303	7.8145	5.5292	5.803	7.7584	7.4377	7.6357	7.3861	8.9887	7.0677	12.4551	8.6929	7.7566	5.6579	8.9833	8.2567
PF3D7_0712600.mrna1_1	PF3D7_0712600.mrna1_1;1191	1191	7.7951	8.0307	6.5065	6.8279	6.5904	6.1493	5.7197	5.9136	6.697	8.3535	7.3068	7.0558	7.3332	5.6676	6.435	6.0717	6.2294	5.3688	7.4419	6.5387	7.0514	5.6328	6.5415	8.9858	6.3432	5.7682	6.3038	5.7889	7.1767	7.547	9.2807	6.2255	9.3994	7.8011	5.6896	4.6334	9.2257	5.5027	7.2859	7.7806	5.6545	3.9505	4.7257	6.2589	5.4219	7.0166	6.1504	7.0551	5.5537	7.8299	7.1238	5.2559	5.7576	5.9148	5.6153	5.3927	5.3736	6.8812	5.4575	5.9288	5.6041	7.4002	6.6967	6.6894	7.6049	5.9667	3.7004	7.5916	8.0712	7.3133	4.3082	6.2443	8.628	7.0923	5.822	6.101	8.9412	7.0863	7.4377	8.6073	6.5656	6.8331	8.3104	8.7958
PF3D7_0712600.mrna1_1	PF3D7_0712600.mrna1_1;1192	1192	8.2912	8.2033	5.4718	6.8975	6.3221	6.2606	7.2198	7.5401	5.3452	8.4739	6.6791	8.3	7.2052	6.1516	6.906	4.9165	6.6779	5.292	8.8555	6.8421	10.8126	7.5608	7.6986	7.9121	6.4614	5.5423	6.2128	6.1029	7.7209	8.2882	9.7477	8.1803	8.0659	6.3728	4.1391	5.599	9.7182	5.8273	7.0332	7.5666	5.88	5.191	5.7477	6.5865	6.6241	7.2266	5.99	6.532	5.5814	8.4371	6.2913	6.4665	6.3169	6.5395	5.1811	6.1014	5.627	7.1015	6.0007	7.9679	6.1631	8.1707	7.1288	5.8951	6.6156	6.62	5.5426	7.4116	13.2868	7.6811	6.5827	6.9502	8.4365	7.1803	7.6433	5.3999	9.0659	6.8866	6.9333	7.2862	7.5177	6.5923	6.7186	11.5676
PF3D7_0712600.mrna1_1	PF3D7_0712600.mrna1_1;1193	1193	8.6566	7.701	7.0833	6.7455	6.2032	6.7906	6.0248	5.6528	3.3868	9.6138	6.2628	7.0629	5.7692	6.2858	6.3413	5.191	6.1096	5.9505	9.4278	7.0006	8.4461	6.5046	6.4846	6.6238	7.7914	6.4439	6.2863	7.8181	6.8457	7.8302	9.0827	5.0483	7.1458	7.8498	6.0749	4.7576	8.4501	6.6612	6.2012	7.8355	5.9898	6.0972	5.8194	5.8207	7.1127	7.993	6.8992000000000004	6.4187	6.0639	7.3401	7.4232	5.9948	5.897	6.5916	6.5378	5.5901	6.3032	7.1366	6.254	5.6436	4.8339	8.1734000000000009	6.5402	8.0788	6.0796	7.0131	4.7004	6.4491	10.295	7.8215	8.0425	6.8469	8.8073	7.3919	7.7907	7.3749	8.2716	7.6761	9.4993	6.7874	7.6463	6.9171	7.9319	9.3646
PF3D7_0712600.mrna1_1	PF3D7_0712600.mrna1_1;1194	1194	7.4686	5.8848	5.8804	4.7903	4.8058	6.4851	5.8447	4.9662	4.9083	7.5302	5.9122	6.7431	5.504	3.9001	6.0951	4.8817	5.9953	6.8496	6.3116	5.3667	7.2596	5.3395	5.087	7.148	6.5839	4.435	5.3151	5.4419	5.3775	6.0085	9.8612	6.0727	7.0706	6.7806	4.025	5.0644	5.8542	5.3761	6.3239	6.0546	5.8612	5.5696	5.8555	6.0246	5.8607	7.1457	5.155	6.8765	5.3363	6.3674	7.0835	5.6533	5.0631	6.0184	5.6545	6.0723	5.8445	6.2098	6.2149	4.8176	5.5438	7.0352	6.8102	5.8846	5.2075	6.0603	5.1144	5.1727	7.9053	6.0372	5.9533	5.2079	6.9425	6.052	6.6651	5.8232	8.4667	6.6045	7.3784	6.0175	6.0796	5.7671	6.8086	4.7882
PF3D7_0712600.mrna1_1	PF3D7_0712600.mrna1_1;1195	1195	7.7986	6.5595	6.3045	5.5583	4.7897	5.8492	5.3789	5.3757	4.2517	8.0152	5.2227	6.5703	6.3894	2.5777	5.3409	4.8856	5.2861	6.2003	7.0407	6.4673	7.2434	5.9928	5.9905	10.222	6.4293	4.6826	6.1623	6.1307	6.5381	6.5413	6.8637	4.8535	10.6997	7.0983	4.853	3.4476	6.2961	5.1695	6.8151	6.4486	5.7479	4.7192	5.8457	5.5379	5.9644	9.2268	6.0433	6.2996	6.4824	7.358	6.767	4.541	6.087	5.8151	6.1894	6.7638	6.0061	6.9606	7.7444	5.1342	5.845	6.9389	6.3271	6.3384	6.2972	6.545	5.1445	6.5318	5.4604	6.5204	8.419	5.4279	7.7491	7.1676	6.508	6.67	8.0001	6.5612	7.6685	6.8153	6.7569	4.9373	7.3176	6.1876
PF3D7_0712600.mrna1_1	PF3D7_0712600.mrna1_1;1196	1196	7.2516	5.347	5.5046	4.4751	2.0531	6.0682	6.0755	4.673	3.4289	7.1608	5.1579	5.189	5.5454	4.0161	4.712	5.0108	5.5342	4.3219	4.9791	5.0909	6.0328	5.067	5.3399	5.7798	5.2479	4.8753	5.0531	4.2396	5.3487	5.8014	6.3672	5.4323	6.1189	5.9298	4.9736	5.742	3.3377	5.4403	7.1769	5.917	5.7703	4.26	4.8359	4.8068	5.7782	4.9551	5.4571	5.0277	5.8632	5.9009	5.4594	5.9059	5.9955	5.8084	5.2593	4.8792	4.6803	6.0955	10.3325	6.1089	5.3118	6.4709	8.5206	5.7252	4.3688	6.1735	5.0972	5.4647	5.5996	5.9857	4.5242000000000004	5.4627	6.4102	10.9728	6.1671	5.1707	8.0705	6.2959	5.4617000000000004	5.8283	6.1293	4.1803	5.8329	5.4663
PF3D7_0712600.mrna1_1	PF3D7_0712600.mrna1_1;1197	1197	6.8328	5.6628	4.9639	4.8851	5.5577	5.3572	4.8094	4.4757	1.669	6.869	5.7134	5.3558	4.582	4.9561	4.735	5.5792	5.7856	4.4989	5.8848	4.717	6.5518	4.9777	5.0518	5.742	5.463	4.9274	5.1346	4.7463	5.1566	5.4239	8.7961	4.3001	6.0982	6.0361	5.3295	4.1367	4.9732	4.1667	6.671	4.4101	6.266	5.8679	9.9583	5.3374	5.596	5.4222	5.3906	6.2371	5.2544	6.9498	5.769	10.6615	7.2758	6.9239	5.7159	5.8209	5.0947	5.5207	11.6701	8.8309	11.3521	8.2668	10.1009	6.0753	5.2126	5.9637	5.0764	4.934	6.3978	5.3951	3.6803	5.5211	6.5354	11.3541	8.244	10.7983	8.3263	8.5244	6.6531	5.1064	6.4182	5.0993	5.2939	5.0631
PF3D7_0712600.mrna1_1	PF3D7_0712600.mrna1_1;1198	1198	7.1041	5.6395	5.7024	4.8733	4.8288	4.8615	4.9805	5.7214	5.0695	8.1001	5.4611	5.8997	5.3078	2.3391	4.8227	5.3359	6.0566	6.1039	4.991	7.5922	6.3031	5.4084	4.9588	6.997	4.9189	6.2525	5.5339	4.4848	8.1393	6.3404	8.4101	5.0501	6.4722	5.4492	6.5738	4.6363	6.5883	5.5844	7.2046	4.546	6.6911	4.7306	11.0808	4.0925	6.8415	7.27	6.672	6.8559	5.5972	7.3438	5.6628	11.5089	7.5553	6.347	5.8374	9.6544	4.6011	6.6453	12.2597	8.9936	6.7162	8.4433	10.6162	5.6519	5.846	7.6968	5.4816	5.2203	5.5166	5.6519	6.499	5.4777	6.823	12.1473	8.9341	7.076	8.3414	10.1255	6.0704	6.4983	7.0961	6.1181	5.1934	6.3334
PF3D7_0712600.mrna1_1	PF3D7_0712600.mrna1_1;1199	1199	6.8206	6.0742	4.8704	7.9395	3.9231	9.61	6.4063	7.9502	2.257	8.7282	5.1558	4.5771	7.9182	4.1611	10.296	5.0418	7.8828	5.1542	4.8699	10.7842	6.1432	8.1596	9.0032	8.5503	7.6874	5.4453	6.5647	4.6427	10.7673	6.9459	9.8639	8.9412	8.6022	8.0085	4.6404	5.7268	7.556	7.2823	8.3444	5.7827	8.0145	4.9227	11.7095	5.2153	6.7974	8.4504	6.3384	9.3249	5.8324	8.6651	9.2463	12.2498	8.3569	6.7204	8.3142	9.6565	5.4591	9.4606	11.904	10.0608	5.4289	9.6885	12.388	8.279	6.5362	6.991	6.4907	5.4666	7.2096	6.5278	7.8472	5.2698	11.5555	11.8709	9.3427	6.4652	9.7512	11.9379	8.4397	6.5625	7.2498	7.1458	5.4449	7.3924
PF3D7_0712600.mrna1_1	PF3D7_0712600.mrna1_1;1200	1200	8.0927	6.1904	5.2961	6.7397	5.5148	6.5696	5.9561	6.9339	4.6594	7.3957	4.7761	6.4752	6.6542	3.3951	6.636	5.3957	6.9923	6.0693	4.464	9.1867	5.6738	7.635	7.1338	9.0055	7.7901	4.5807	5.4673	4.6404	9.6525	6.6296	10.074	6.7546	8.8623	8.3232	5.299	5.6653	8.4864	5.6876	7.5403	5.7923	5.7732	5.7965	12.0233	5.1886	6.4182	9.4171	6.8059	7.6148	5.3399	9.1566	7.1968	12.5748	8.7562	7.368	7.6373	10.5682	4.6871	8.1549	11.88	10.0921	5.696	9.2173	11.3545	6.2658	4.8866	7.6962	7.0694	4.7856	7.7911	7.4209	8.6796	5.9054	9.0339	11.9854	9.6009	6.9488	9.5505	10.7111	6.5817	6.5965	6.9515	6.8237	6.6672	7.3813
PF3D7_0712600.mrna1_1	PF3D7_0712600.mrna1_1;1201	1201	7.3312	6.0464	5.0286	6.1117	4.5478	6.7309	5.9653	6.854	4.1522	7.6834	5.2192	5.4036	6.1819	5.4189	6.7378	5.2475	7.2457	6.9519	4.5838	9.0152	6.4627	8.2468	5.1264	8.8438	8.1226	4.439	5.9916	5.1052	9.6554	6.9927	10.8222	6.0581	8.4265	8.5961	4.8278	5.2854	7.573	6.0058	8.2308	6.2858	5.9105	6.4353	11.9503	5.6767	6.5632	9.5792	6.4656	8.4579	6.5315	9.2227	7.1477	12.9482	9.5508	6.9369	7.9166	10.3929	4.9107	7.3987	11.1981	10.3918	5.738	9.4042	11.2111	5.5217	6.1449	7.4427	7.1495	6.4529	8.2659	8.0346	8.756	5.479	7.5754	11.5027	9.6494	5.9679	9.5266	10.4236	7.4932	6.908	7.5371	7.5013	6.8237	8.0476
PF3D7_0712600.mrna1_1	PF3D7_0712600.mrna1_1;1202	1202	7.3497	6.1164	5.7096	6.5776	4.852	6.4195	5.7493	6.6441	5.704	7.7514	5.0622	7.985	6.6751	4.0678	6.4358	5.4293	5.7415	6.0106	4.0609	10.6101	6.4565	7.5133	5.6843	8.7723	7.7519	4.1235	5.8723	5.06	10.3735	6.3012	10.4863	6.8861	8.8844	8.3205	4.3491	5.5853	7.9252	7.4781	7.4765	6.1745	5.3757	5.2369	12.1893	6.2776	7.4324	9.2794	7.2294	8.2712	5.0483	9.1169	7.0204	13.014	9.6147	7.2222	7.5862	10.4088	4.9026	6.7439	11.2314	10.3934	5.9284	9.3278	10.6863	5.2114	5.7605	7.8273	6.7853	5.8738	8.1552	7.5638	8.6102	5.5692	7.9865	11.473	9.621	6.8947	9.6111	10.3157	6.9624	6.5898	6.7507	7.6024	6.7068	7.1415
PF3D7_0712600.mrna1_1	PF3D7_0712600.mrna1_1;1203	1203	7.8201	7.0955	5.5726	6.477	4.2898	7.021	6.4943	7.0697	5.503	8.1385	4.5583	6.7621	6.2513	5.246	6.5563	5.2847	7.2246	7.3298	5.8071	10.1156	6.1977	8.0494	8.4506	8.7708	7.7568	4.1882	6.4097	5.1791	10.1087	6.4812	9.7194	9.0946	8.2241	8.4259	5.0072	5.9702	6.8188	8.2317	7.9044	6.5619	5.189	4.9727	12.0398	6.6716	7.3937	9.2475	8.4772	8.2639	6.4555	9.0069	6.9842	13.0595	9.7711	8.3881	8.115	10.074	4.7159	6.1564	10.3443	11.8027	6.4869	9.418	10.6413	5.8929	5.757	7.2817	7.6135	5.8475	8.1982	8.3564	8.4325	6.21	7.6174	10.5342	11.8774	7.1567	10.1569	9.8814	7.1834	7.0221	7.1437	7.7565	6.545	7.597
PF3D7_0712600.mrna1_1	PF3D7_0712600.mrna1_1;1204	1204	7.5549	6.6827	5.8442	6.0123	6.478	5.8731	6.3076	6.5521	5.7203	8.2655	6.95	6.1191	6.3085	5.7442	6.8686	5.7214	5.845	5.4621	5.2172	11.8779	6.714	6.7945	5.6499	9.9049	6.5759	5.2157	6.2506	6.2159	12.3815	6.3245	7.7958	5.953	9.4263	6.702	6.0906	6.1363	5.8084	5.5795	10.1797	6.5483	5.6389	4.5267	10.062	7.5749	7.3511	9.1158	5.6851	9.8533	5.2434	7.3116	7.3651	11.8813	9.1475	7.6787	7.7129	8.8868	5.4673	6.1497	8.6653	8.8276	7.1623	9.4604	9.4029	5.9231	8.798	6.3644	6.6285	5.4216	7.6338	8.3024	8.8232	5.3129	7.2924	8.9158	7.7089	6.3733	9.3673	8.1771	6.7806	9.0759	6.6935	6.4148	6.0995	8.2596
PF3D7_0712600.mrna1_1	PF3D7_0712600.mrna1_1;1205	1205	7.4953	7.6081	6.5165	5.9484	5.859	6.1713	6.4907	6.9905	6.8612	7.7501	7.9319	5.6165	6.6223	6.4835	5.6879	6.4118	6.872	6.0475	5.7388	11.0102	8.6283	7.2791	5.7602	11.0058	6.862	5.1522	7.0773	6.2449	11.228	6.9228	7.4611	6.0802	11.089	6.9919	5.7412	5.5931	6.8209	6.6415	10.6939	7.0899	6.7538	5.8958	10.8328	6.9245	7.3673	9.6597	6.9963	10.2853	5.7947	7.9173	6.4338	12.6723	10.3042	7.87	8.0286	8.1359	4.9959	6.3315	9.1198	8.5146	7.2673	9.0669	9.2398	5.8296	8.6068	6.1946	6.8572	5.2001	8.6654	7.8199	9.163	6.3498	5.8467	9.2285	8.3159	6.8485	9.1857	8.4479	6.5567	9.3026	5.9423	7.4009	6.6727	7.8738
PF3D7_0712600.mrna1_1	PF3D7_0712600.mrna1_1;1206	1206	7.1127	6.8785	5.8094	5.6343	6.2952	6.5489	5.7991	6.7388	5.857	8.0573	5.8166	5.7167	6.0306	6.1725	5.7412	6.5718	6.0429	6.3223	6.1655	11.3342	6.019	6.5446	4.5886	10.8201	6.9972	3.0496	6.567	4.6854	11.3826	6.3973	7.7242	3.9791	11.03	7.6078	4.4886	5.4145	5.6568	6.7058	10.7813	5.8714	5.7816	4.9331	11.4621	5.8306	6.314	8.9719	7.2909	9.8848	5.1424	8.1355	6.0847	12.167	9.1706	6.987	7.2762	8.9381	6.5853	6.3336	9.2205	10.0526	6.3647	9.4554	9.6731	5.6982	9.2456	6.7149	6.9393	5.6702	8.0198	7.5661	8.6017	6.6178	6.6035	8.9167	9.4898	6.8522	9.1183	8.3037	6.529	9.6172	6.1443	7.2792	5.5913	7.804
PF3D7_0712600.mrna1_1	PF3D7_0712600.mrna1_1;1207	1207	6.9326	7.8101	5.8076	5.2008	4.7241	6.3757	5.7334	5.3712	4.8425	7.1615	5.966	3.5033	5.8505	3.1276	5.3632	6.323	5.905	6.2392	5.4043	11.4488	5.9857	5.6582	4.8099	9.1327	5.2943	3.4074	5.2483	4.6047	11.501	6.2455	6.6717	4.9364	9.5399	6.7184	4.1085	4.4195	5.3431	6.9117	9.9389	5.5552	5.9889	3.6218	10.7712	5.6415	5.9568	8.2698	7.3169	9.2743	5.9098	7.4861	5.1301	11.8636	8.3546	7.0889	7.1199	8.5452	5.545	5.1643	8.5898	10.3065	6.5086	8.8228	9.2729	5.5573	8.938	6.4039	6.6027	4.4679	7.9587	7.9604	7.6709	6.0961	7.1776	8.24	9.74	6.6852	9.07	6.7233	6.3686	8.5937	6.91	6.6024	6.3455	7.1533
PF3D7_0712600.mrna1_1	PF3D7_0712600.mrna1_1;1208	1208	7.302	5.5223	4.6305	5.2946	4.1391	4.9667	6.0654	6.8591	5.2746	7.6341	6.6098	5.5774	6.1601	5.111	5.4909	6.4557	6.4553	5.2415	4.1946	7.9545	6.0557	6.0535	4.7458	8.529	7.4951	6.2271	4.995	4.8924	8.5498	6.3561	7.5561	2.272	8.4721	8.0154	5.2479	5.431	5.2494	6.6036	9.5014	6.1179	5.4983	4.5735	8.8397	6.3614	5.7594	8.0798	6.9301	8.8487	4.853	7.2089	5.9512	10.4227	5.6582	6.2843	7.6436	8.7064	6.191	5.2403	5.983	7.9454	6.9777	8.3147	9.4874	5.054	9.0906	6.1387	6.6428	5.2536	5.2342	7.9456	7.8541	7.2529	5.9352	6.4686	8.0542	7.0331	8.4321	7.3525	6.2904	9.6223	5.8001	7.5016	4.8161	5.4973
PF3D7_0712600.mrna1_1	PF3D7_0712600.mrna1_1;1209	1209	7.2757	6.8869	6.013	5.1089	4.8718	6.0197	6.2464	6.5311	4.3944	7.6224	5.7592	5.3277	5.2137	3.2854	6.2481	6.1611	6.6156	5.9688	6.453	7.4805	6.5917	4.84	6.0201	8.0839	6.9905	6.7665	9.0409	4.9832	7.5951	6.193	6.2874	5.2145	8.2178	7.0576	6.6115	9.7568	5.005	6.8391	8.992	6.5361	5.7192	4.5122	7.0131	5.6023	5.596	6.3332	6.5512	8.3425	7.4303	7.0659	6.2418	7.8898	5.0325	6.1757	4.8953	6.225	5.4091	5.9052	6.7754	7.031	6.1502	6.931	8.6747	5.7054	8.3787	6.4391	5.8035	6.3429	5.6645	6.4728	5.8738	5.1711	6.1869	6.5228	7.619	6.9269	8.3435	6.0646	6.4679	8.9181	6.4099	5.9212	6.0644	5.435
PF3D7_0712600.mrna1_1	PF3D7_0712600.mrna1_1;1210	1210	6.6486	5.8632	8.4378	8.561	8.0173	9.0087	6.5232	5.7137	8.4165	7.818	8.7375	9.661	9.4458	8.7944	8.5244	6.4383	6.4811	9.1639	6.1741	10.977	6.0052	12.2312	13.4313	9.4577	8.76	6.2649	10.7395	7.0297	11.5497	6.2418	11.7474	13.5306	9.9902	9.4259	6.4254	11.7473	5.4709	5.4561	8.8042	5.9253	6.0616	7.8813	6.4497	5.2145	5.4433	9.6465	5.3226	8.819	11.6768	10.7502	6.8424	6.492	9.833	6.6868	9.3864	10.5604	6.5854	6.647	9.2094	7.7033	6.1098	11.8245	9.6446	5.8265	13.4229	12.889	12.8053	6.4434	13.4479	8.6625	9.7514	7.1337	7.3862	8.9043	7.591	5.9167	11.1091	9.0681	6.9293	13.4584	12.919	13.7819	5.7409	12.7969
PF3D7_0712600.mrna1_1	PF3D7_0712600.mrna1_1;1211	1211	8.6395	8.9876	7.7792	13.7879	11.2547	11.0959	8.879	7.6043	11.6315	8.4154	13.3353	8.353	13.8458	11.3244	11.4426	9.1332	7.779	13.3752	6.4019	12.1542	8.4407	13.9916	14.6886	9.5076	8.6582	7.2161	11.9927	7.3333	12.4493	8.5059	14.094	14.5158	10.1709	9.7766	6.3122	12.0518	7.9742	10.1055	10.3789	8.9686	6.9198	7.1525	7.955	9.3844	8.6596	11.3974	9.2353	10.0712	9.1553	11.0725	13.074	7.7594	13.2477	10.7042	12.9144	11.5521	7.0239	5.1914	9.1058	8.0359	6.7848	12.5401	14.2216	12.1141	14.342	13.5837	12.3657	6.6917	13.0734	12.5096	11.3073	6.7502	6.7275	9.4596	8.0979	7.0134	12.3053	13.7642	11.9746	14.477	13.5013	13.0258	6.6199	11.8146
PF3D7_0712600.mrna1_1	PF3D7_0712600.mrna1_1;1212	1212	8.4342	8.1658	7.8544	13.3719	11.8636	11.2162	7.2456	8.3062	11.8305	8.985	13.5286	8.871	13.3561	12.2399	11.7364	8.445	7.8731	13.3551	6.5842	11.7217	8.3432	14.4174	14.7461	8.2187	11.5807	7.3149	9.9392	6.6437	12.0996	8.3561	13.53	14.7121	8.5132	11.9634	6.8184	10.6769	9.6425	9.8153	9.6344	7.7529	5.9787	8.8066	8.8761	9.4172	8.6462	9.0015	9.1746	9.7765	10.23	12.335	13.4236	10.6627	14.3385	8.1748	13.1564	8.9819	6.6966	8.1665	8.7028	7.7112	6.1447	12.5644	14.4249	9.2494	14.1439	14.1646	11.9897	7.591	13.2941	12.9425	9.8305	7.185	8.8294	8.7454	8.2529	7.0456	12.8794	13.5954	9.5801	14.2896	14.2048	12.1484	7.1812	14.0762
PF3D7_0712600.mrna1_1	PF3D7_0712600.mrna1_1;1213	1213	8.7818	8.6581	7.985	13.886	11.7016	11.4468	8.2306	9.7579	11.9541	8.5638	13.7811	9.9092	13.9783	11.7611	11.901	8.7301	9.7543	13.4259	6.3633	12.3115	8.9492	14.3362	14.7991	5.9033	9.5272	6.8914	10.4626	6.9168	12.3305	8.3757	13.986	14.8808	6.0415	9.5679	6.5935	11.0678	9.4495	10.1761	9.905	8.8089	6.0141	8.3132	9.0656	9.1254	8.6008	8.8777	9.3036	10.1136	9.9318	12.518	13.5721	8.9418	14.0454	8.1556	13.4744	9.0909	5.8066	8.4941	9.1277	7.2188	5.8138	12.7952	14.4527	9.6703	14.2784	14.2071	12.5351	7.9683	13.3206	13.4385	9.9844	7.1908	9.8031	9.151	7.4835	6.328	13.1711	13.8345	9.6112	14.5721	14.1017	12.4585	8.3726	13.7355
PF3D7_0712600.mrna1_1	PF3D7_0712600.mrna1_1;1214	1214	8.3641	8.5086	7.7468	13.3979	11.472	11.0551	10.4787	11.8007	11.8658	8.837	13.3304	10.6707	12.8292	11.5619	11.6204	9.2058	12.063	13.272	6.4715	11.8963	9.7377	13.165	14.32	6.5196	10.8277	7.2847	9.9565	6.4116	12.2633	10.4233	13.8714	14.3972	6.6649	11.0681	7.1101	11.5302	9.5876	9.7652	9.2609	8.7762	5.6559	8.9813	10.2611	9.178	8.0111	8.7772	9.1008	9.8256	9.5155	13.4689	13.6549	10.6871	13.643	8.7424	13.236	9.1703	6.4886	9.0057	9.8252	6.9028	6.5135	12.9283	13.7187	8.8404	14.3811	14.2184	11.7859	8.1433	13.1048	12.8557	10.0297	6.559	9.6844	8.4299	5.7764	6.8912	12.9288	13.8249	9.4487	14.4767	14.2755	12.6754	8.2264	12.8311
PF3D7_0712600.mrna1_1	PF3D7_0712600.mrna1_1;1215	1215	8.7525	9.2937	8.7335	13.3847	11.4944	11.5802	9.2101	10.2413	11.5899	8.8645	13.6613	10.8531	13.0792	11.5445	11.5929	9.2104	10.1102	12.8544	7.498	12.2438	8.8745	14.3284	14.6758	6.7835	11.5247	7.8825	10.0679	7.4866	12.4354	9.3584	13.1502	14.7873	6.4328	11.0693	7.6175	10.8971	7.2686	9.2554	10.1117	9.5292	7.7341	8.788	9.2191	9.5672	8.5487	8.0852	9.6355	9.2185	8.9651	13.2621	13.4776	9.2906	14.077	8.7211	12.5102	8.3228	7.19	9.5752	8.3952	7.9368	6.8474	12.1449	14.3982	9.0576	14.1502	13.9125	11.8433	7.9884	13.1915	13.0682	10.0788	5.4426	10.634	8.7536	7.4367	7.0126	13.0524	13.2634	8.8292	14.4198	13.749	12.5092	8.1894	13.4487
PF3D7_0712600.mrna1_1	PF3D7_0712600.mrna1_1;1216	1216	8.8454	9.895	9.0267	13.8574	12.4479	11.9334	9.6053	10.1848	12.2507	9.4886	14.1656	10.9824	13.8295	12.4274	12.0658	9.8443	10.9253	13.7878	6.5242000000000004	12.3057	9.882	14.3373	14.6345	6.578	11.9779	8.4161	10.6509	7.0582	12.6203	10.0391	14.1222	14.6527	6.519	12.5097	8.0512	11.3889	10.2596	10.5837	10.3781	9.1659	7.3963	9.2769	10.5961	9.5724	8.6251	9.7838	10.1583	10.7062	9.8868	13.7714	13.8959	11.1343	13.6122	8.7587	13.7029	10.1796	7.0235	9.6613	9.6768	4.9745	6.4057	13.1225	14.4054	9.5874	14.4435	14.4889	12.5469	8.7829	13.5066	13.9273	10.2159	5.7821	10.5702	10.1495	5.7123	6.1125	13.2142	13.929	9.8123	14.6137	14.3948	13.1972	9.1123	13.6908
PF3D7_0712600.mrna1_1	PF3D7_0712600.mrna1_1;1217	1217	9.2867	10.3449	12.8973	14.1503	12.4814	12.1807	10.5661	10.6716	12.5718	9.704	14.1986	11.2836	13.7987	12.5493	12.4871	10.9266	11.2468	13.7613	8.3279	13.2238	10.8282	14.2953	14.939	7.8364	11.2274	8.5048	11.6363	7.8075	13.5726	10.8244	14.406	14.7568	8.4845	11.4356	8.0848	12.2885	10.6959	11.1587	10.8678	12.387	7.6631	10.1358	10.7575	9.9765	9.1114	10.9259	10.6288	10.9154	10.5791	13.6744	14.1021	11.6248	14.2077	9.1536	13.9656	10.9749	7.4658	10.0823	10.8032	6.7408	7.05	13.8001	14.5877	10.3394	14.3719	14.2265	13.0492	8.7686	13.8402	13.9484	9.3775	6.7948	11.0332	10.9976	7.3007	7.1417	13.8561	14.1552	10.4353	14.7039	14.4583	13.6819	9.6334	13.9546
PF3D7_0712600.mrna1_1	PF3D7_0712600.mrna1_1;1218	1218	9.3203	10.4148	8.1657	14.1212	12.6133	12.2633	10.7642	11.1746	12.6173	9.5254	14.213	10.8156	13.6693	12.5338	12.5303	10.3698	11.2596	13.9898	8.176	12.9579	10.748	13.9753	14.8709	8.1617	11.5658	8.3944	11.5569	8.283	13.1317	10.7562	14.3703	14.8177	8.267	12.1394	8.2054	12.7708	10.7619	11.0595	10.9966	10.011	7.5504	9.9102	10.5713	9.4984	8.5222	10.9063	10.4371	11.3974	11.1337	13.9402	14.2041	12.1516	13.8968	9.8062	13.7645	11.0796	6.7431	10.3323	10.7946	6.8669	7.1376	13.8981	14.5709	10.4496	14.435	14.4026	13.0292	8.6891	13.5443	12.6012	10.8975	7.3157	11.0882	10.5401	6.771	6.685	13.8823	13.9579	10.5086	14.7502	14.4247	13.4534	9.1202	13.8577
PF3D7_0712600.mrna1_1	PF3D7_0712600.mrna1_1;1219	1219	8.4654	9.4981	7.7419	13.9001	11.6391	11.8788	9.3406	10.3773	11.6261	9.2976	14.0112	9.9551	13.3375	11.8081	12.2301	9.7354	10.7086	13.6957	7.3405	12.4109	10.0609	13.7387	14.4463	7.7707	10.971	7.9997	10.7719	7.0724	12.7718	10.4704	13.7414	14.4088	7.9542	11.2613	7.4411	11.8096	9.1555	10.3311	10.4905	8.8217	7.6426	9.0291	10.628	9.2043	8.1677	9.836	10.1366	10.9973	10.7004	13.5517	13.7741	11.6739	13.2501	8.7429	13.4855	10.2068	6.3757	10.2337	10.1986	3.7538	6.3544	13.6327	14.0312	9.7691	14.2355	14.2319	12.5124	7.86	13.1219	12.0254	10.1695	6.3927	10.6277	9.7476	5.7981	6.1975	13.4353	13.4443	9.9867	14.4528	14.0691	12.7912	8.6086	13.4839
PF3D7_0712600.mrna1_1	PF3D7_0712600.mrna1_1;1220	1220	7.3898	5.95	5.0277	6.0074	4.0678	6.0199	7.3346	8.6714	2.4594	7.7417	5.5744	6.0856	5.6499	3.4155	5.6904	4.7214	8.6649	3.2095	5.2227	7.3591	8.6758	8.0349	7.1619	9.2442	6.8962	4.9607	4.7126	5.5653	7.6722	8.249	7.5204	6.2355	9.4203	5.5907	4.5862	3.7181	6.0297	4.8866	7.0255	3.9222	6.3471	4.7306	6.2861	4.6282	5.9679	6.1987	5.3302	7.4225	5.3923	5.8415	6.1383	6.2634	7.6975	7.1798	6.3887	4.3999	6.3726	5.89	5.1326	4.4725	8.8581	6.5639	6.2551	5.348	6.1198	6.8542	5.4026	5.2529	6.2628	3.7247	5.1687	4.9383	6.3686	5.51	3.841	7.9854	7.597	6.0306	6.3546	7.6715	7.3501	5.9759	5.193	6.9253
PF3D7_0712600.mrna1_1	PF3D7_0712600.mrna1_1;1221	1221	7.9545	8.1061	4.6645	4.7131	3.839	5.8276	7.2203	8.4392	3.1227	8.7068	5.4162	6.3054	5.5419	3.479	6.2255	5.51	9.1911	3.6241	4.0496	5.6085	9.147	8.1289	6.1675	10.7927	4.4983	5.1039	4.774	4.9982	6.4976	8.9367	8.113	5.5179	12.0769	5.1847	5.5075	4.4744	7.2178	5.4366	9.4359	7.5401	6.6791	4.8222	5.8714	5.7325	7.1149	6.3384	5.5279	9.3497	5.5996	5.2987	4.408	5.9549	7.9297	10.7873	9.7841	3.5008	5.7093	6.4028	5.366	5.6591	8.6965	6.7537	6.1278	5.9745	6.0494	5.6005	3.9317	5.3427	4.8202	8.9931	5.6744	5.7361	7.022	5.0321	5.8938	9.0794	7.5762	5.9793	6.1813	6.3809	5.7758	5.62	5.8809	6.9161
PF3D7_0712600.mrna1_1	PF3D7_0712600.mrna1_1;1222	1222	8.1214	6.0483	6.1212	5.4165	4.7285	6.3454	6.1663	6.5176	3.3799	8.976	5.3505	6.5935	5.1799	5.4828	6.4959	7.4974	6.58	5.2172	5.9272	6.1747	9.2476	8.6218	6.7901	11.0865	5.2418	5.3423	4.7586	5.5647	6.1867	9.2534	8.8579	6.955	11.6506	5.8048	6.4987	5.433	6.8806	5.8004	8.2919	5.9729	6.9737	4.5273	6.5217	5.14	6.477	6.5563	6.4453	7.6021	4.9639	5.3971	4.8349	7.1088	8.4996	9.1492	8.1226	5.3618	4.6502	6.1465	5.6696	5.1522	10.2186	8.3463	7.4075	6.2561	6.0982	7.3789	5.9844	7.2188	5.7647	8.3805	5.3172	6.0689	6.7782	6.155	5.9314	10.1273	9.0512	6.73	5.8225	7.3352	7.0201	6.3496	7.4395	7.2608
PF3D7_0712600.mrna1_1	PF3D7_0712600.mrna1_1;1223	1223	6.9231	5.6789	5.2257	4.8718	3.2388	5.4656	6.1212	4.8017	5.3778	8.8302	5.4705	5.2578	4.8875	4.8006	5.1371	7.833	5.2052	4.6582	3.862	5.405	8.5128	7.8055	4.0925	4.7729	4.9054	4.85	6.8625	4.7949	4.6645	8.724	8.4371	3.9514	5.1123	5.2487	4.393	7.4468	5.3916	4.3999	5.7074	4.5705	4.5027	4.4175	5.1342	5.1342	6.755	5.9484	5.3899	6.8704	4.2342	4.1587	5.527	5.8336	5.825	9.163	7.4528	8.2512	4.5072	5.101	5.3284	8.2155	8.0487	6.5426	6.0749	5.3038	4.1457	6.0955	6.3161	6.6472	4.7565	8.6583	5.605	5.1469	4.2713	5.2422	8.4916	8.09	7.3192	6.25	5.3345	5.3523	5.5407	6.8731	7.0533	7.4726
PF3D7_0712600.mrna1_1	PF3D7_0712600.mrna1_1;1224	1224	6.1863	4.6135	4.8176	4.7241	5.5413	5.5116	4.7285	4.5916	4.0126	7.927	5.0505	4.1635	4.7409	3.7908	5.6129	5.0587	5.784	6.0433	4.9565	4.5091	8.6935	7.716	4.406	4.7677	4.9425	3.3688	4.4012	5.1173	5.849	8.5155	8.0389	1.0496	5.2396	5.1227	5.021	2.848	4.9131	4.0152	5.2024	4.1898	4.4053	5.0383	4.5027	3.4699	5.5072	3.546	3.437	5.0206	5.0747	4.0321	5.2048	5.5844	5.2323	7.3224	5.4812	1.7312	4.8227	5.2821	5.2615	4.6177	7.0067	5.2342	5.8243	5.3547	4.8227	5.4515	3.8359	5.4902	5.2055	4.8699	5.0875	6.0836	5.6129	4.4699	5.1156	6.4968	7.1155	6.2137	5.6462	4.9653	5.1461	4.4168	6.3937	6.5566
PF3D7_0712600.mrna1_1	PF3D7_0712600.mrna1_1;1225	1225	5.9549	4.6792	3.2943	5.0644	1.5558	4.849	3.568	5.2184	4.4416	7.854	3.8817	3.591	4.729	5.7525	4.5527	5.0135	5.5521	4.4575	4.2802	3.6299	7.5889	6.394	3.9212	4.7538	4.7565	0.926	5.1675	5.2709	3.9355	6.9745	6.5776	2.8953	5.0942	3.2188	4.8684	4.6582	3.2048	4.347	5.6366	3.8826	5.0985	4.6064	4.9754	4.1127	5.2036	4.9759	4.8948	4.856	4.4067	5.0548	4.6229	5.0461	3.2987	14.5657	4.0496	3.9098	5.4624	5.0201	5.3056	4.225	5.3899	5.558	5.0665	4.047	4.7602	5.5741	2.9672	5.684	5.005	5.1811	2.7247	4.8792	6.2309	5.7613	4.9964	5.4542	6.1247	5.8672	5.0435	4.6223	5.5524	3.5509	5.337	6.1346
PF3D7_0712600.mrna1_1	PF3D7_0712600.mrna1_1;1226	1226	6.1006	4.9547	4.8364	4.3212	2.2234	4.5027	4.3125	5.7304	2.4699	6.2926	3.7474	3.5348	5.5075	3.0566	4.4456	4.295	4.8212	3.8309	3.7814	3.7225	6.5331	5.1144	4.1489	3.8329	4.3377	0.4542	3.0942	3.851	3.7409	6.1449	5.6232	3.7038	5.2521	5.5304	4.0126	3.2327	4.8104	4.2884	4.8465	3.0618	4.8595	3.8207	4.1595	5.2055	4.3834	3.3771	5.4777	3.3702	4.218	4.7225	4.0678	4.858	1.4005	5.337	4.8851	3.3277	4.3363	4.1359	5.3388	4.5993	4.6999	6.2128	4.7845	5.0942	4.5129	5.2728	3.6758	4.4588	5.2843	3.848	1.9598	3.7866	5.4179	4.9736	5.8731	5.142	6.0772	5.3484	5.3789	4.5868	4.5373	3.479	5.323	4.7735
PF3D7_0712600.mrna1_1	PF3D7_0712600.mrna1_1;1227	1227	5.7203	5.4128	4.3255	4.4168	3.4867	4.7285	4.4396	1.844	2.7719	5.3216	4.5373	2.8319	3.7377	3.2615	3.8639	5.537	4.9373	4.7425	4.6814	4.7708	4.9722	2.4931	3.6938	4.5429	4.6582	4.1538	3.0875	2.9146	4.8826	5.5829	5.4702	4.4515	5.9449	5.0997	3.6253	4.228	3.5248	4.2472	5.575	3.0161	3.7929	4.2735	4.8777	4.0522	4.1922	3.0426	5.1739	4.3999	3.6135	3.843	4.0206	5.946	3.0286	5.905	5.1077	3.8875	4.3576	4.4289	4.9709	4.3082	4.7798	5.684	4.588	4.848	4.784	4.9823	3.366	3.4249	4.7703	3.9307	4.3277	4.7934	4.8405	4.4925	4.4074	4.712	5.8316	5.4423	6.2209	4.135	5.5043	4.2441	5.1894	4.6702
PF3D7_0712600.mrna1_1	PF3D7_0712600.mrna1_1;1228	1228	4.9364	5.5747	4.8146	4.8435	3.1603	3.9203	4.4912	1.1635	1.4276	4.8963	3.9355	3.8339	5.3618	3.852	3.3406	4.3125	5.4915	4.0917	4.0197	3.2479	2.4542	3.06	4.1489	2.8012	4.4764	2.3505	4.4489	4.7093	3.5173	5.0067	4.8958	0.7398	5.3237	4.7214	4.0566	3.8156	2.9298	4.2795	4.3169	4.4906	3.1969	4.4436	3.3618	4.8058	4.1027	3.8043	5.5141	3.3813	4.1771	3.541	4.5204	4.6375	3.4101	4.7745	5.0224	3.5198	5.3298	2.8758	4.6859	0.757	5.4998	4.9045	4.7708	4.4548	3.852	4.5236	2.4931	5.1671	4.6241	4.1922	4.4476	5.1481	4	4.1993	3.8369	5.394	6.3654	4.497	4.0909	2.8738	3.9864	4.1843	3.7181	4.7724
PF3D7_0712600.mrna1_1	PF3D7_0712600.mrna1_1;1229	1229	5.0237	5.4919	4.1514	4.1342	3.5148	3.9727	3.7613	3.3219	0.9561	5.9481	5.0272	3.3561	2.9298	3.6859	5.1538	3.9336	6.1451	2.9598	4.3611	3.7409	5.1432	4.0566	4.1827	4.6381	5.1256	4.2578	4.565	5.6508	5.0405	5.246	5.9317	3.1938	4.0959	4.7274	5.6707	1.1177	3.9533	3.5705	4.511	3.3031	3.5692	4.855	3.8777	3.852	4.1514	3.5198	4.0054	5.0976	4.3277	4.1285	3.9079	5.1293	4.5497	5.6302	8.3369	3.7517	3.6229	5.2765	4.7793	4.1715	6.499	5.6194	3.7137	4.856	3.1293	5.857	3.6542	4.6035	4.2765	8.2332	4.2743	4.3205	4.8339	4.1127	4.5801	5.8868	5.7905	4.4653	5.2735	4.8273	4.8379	4.6927	5.5598	3.847
PF3D7_0712600.mrna1_1	PF3D7_0712600.mrna1_1;1230	1230	5.466	5.0678	3.9928	2.441	5.5969	4.1875	5.8427	3.5398	3.5423	5.2032	3.4906	4.1481	4.9016	3.9745	4.1465	4.8659	4.4107	2.7527	4.3583	3.9326	5.1695	2.9392	4.5607	4.384	4.9649	3.1651	1.6915	4.975	4.8207	4.9695	4.5656	2.144	4.0712	5.6761	2.7225	3.6531	4.2242	3.7761	5.1081	2.7845	4.2165	3.266	2.9855	3.406	3.126	3.8012	4.9184	5.9155	4.5577	3.9754	4.8689	4.3183	2.6645	4.8268	2.4276	2.4249	4.6288	5.1383	5.0678	4.0099	5.054	4.9435	5.5144	4.5441	4.0426	5.1807	3.6803	4.7285	2.9107	4.1119	3.2585	4.1747	4.4692	3.3434	4.6387	3.6182	5.0369	4.852	4.4673	3.8156	4.8263	0.774	4.6988	3.6124
PF3D7_0712600.mrna1_1	PF3D7_0712600.mrna1_1;1243	1243	7.0121	6.3491	7.6298	5.6138	6.484	5.6996	7.6335	5.1554	4.9449	6.855	5.8245	6.9405	5.4906	6.9893	5.504	8.6101	5.582	8.6979	5.8184	6.4328	8.9512	7.0274	5.9928	5.7285	4.854	4.0959	5.0054	5.8045	6.1637	7.196	6.9673	4.5173	5.852	6.529	3.5717	3.4919	5.0303	5.8102	8.4618	4.2441	5.6716	11.3246	5.1461	7.272	6.2585	5.2604	5.7134	8.4502	4.4983	7.7015	5.671	5.3978	9.2113	7.3945	5.6097	5.4838	7.3429	6.285	6.8935	5.5497	6.348	6.7347	9.8637	5.6235	6.0043	7.154	5.0596	5.5236	6.4783	6.9653	6.3089	6.4756	7.6632	7.8357	6.5907	7.5305	8.3106	8.4915	5.6831	5.7993	7.2565	6.0097	6.2133	5.7703
PF3D7_0712600.mrna1_1	PF3D7_0712600.mrna1_1;1244	1244	7.0446	6.1154	6.8891	5.4074	4.2891	6.106	5.2479	5.8856	3.5072	6.1398	5.0665	6.9781	4.7366	4.3391	6.0429	6.0942	5.905	8.5221	5.3241	5.9086	7.4818	6.9637	5.2196	5.0596	5.9512	5.2483	5.3345	5.84	6.0208	7.1027	6.3935	3.101	5.4022	6.1536	5.5062	5.0989	5.9711	5.6135	6.0682	3.3248	4.366	6.8154	5.3579	6.3486	6.4431	6.9403	6.3192	6.4376	4.1043	6.3565	5.7645	3.7355	8.6585	6.6417	6.2096	6.3903	6.224	5.5122	6.6939	5.3889	8.1753	7.5717	7.1141	5.5264	5.4931	6.2998	4.4263	5.5056	4.841	5.9016	6.7122	6.1863	6.7764	5.9832	6.8119	8.3652	7.7266	7.4452	6.4381	5.8133	6.1709	4.8644	5.641	6.2513
PF3D7_0712600.mrna1_1	PF3D7_0712600.mrna1_1;1245	1245	6.4822	5.7798	5.0444	5.2769	5.1206	6.0108	5.647	4.8304	4.889	5.6444	6.1959	6.0505	5.0255	4.0892	6.141	5.8146	6.1631	5.7986	5.2098	5.6439	6.302	5.0518	4.4496	6.0067	6.1487	4.9919	6.1459	5.2713	6.1003	7.2395	5.8955	3.263	5.3837	5.957	5.0661	5.8926	5.9658	6.0385	4.6582	3.5862	4.6719	5.1791	5.9816	6.434	5.9715	5.7931	5.7923	4.0426	4.6381	5.0518	5.8948	5.394	5.3034	5.9035	4.7892	6.0365	4.6536	5.4941	5.5267	4.6633	7.3675	6.7485	6.8853	6.5532	6.2553	5.6568	5.4731	5.3906	5.9239	5.7276	6.111	3.8777	5.2399	6.2826	5.1069	7.0278	7.5144	5.9357	6.2871	5.7743	5.4712	4.6865	5.9946	6.5024
PF3D7_0712600.mrna1_1	PF3D7_0712600.mrna1_1;1246	1246	6.2367	5.6171	5.3402	5.7298	4.7377	5.3409	5.8174	5.5395	3.6588	6.3512	7.8514	5.0387	5.7655	4.8904	5.116	6.5287	5.8025	3.5705	6.0749	5.7986	6.2321	4.9222	5.2972	6.0217	5.7241	4.477	5.7371	5.7703	6.2532	6.1233	5.8025	4.9406	6.212	5.581	5.5423	5.4637	6.6716	5.3143	5.1293	4.1882	5.8537	6.3466	5.6565	5.8058	5.3909	6.408	5.8334	5.4822	4.8575	4.9193	6.0376	5.1643	3.0687	6.2102	5.8627	5.9656	5.7753	6.0184	5.4107	5.5886	6.5067	6.0794	5.4992	4.8555	5.6668	5.7495	5.1587	5.9498	7.0039	5.7653	6.0985	4.9293	5.9832	5.1815	5.3726	6.2118	6.6532	6.0585	5.8306	6.1773	5.4403	4.784	5.5717	6.439
PF3D7_0712600.mrna1_1	PF3D7_0712600.mrna1_1;1247	1247	7.1043	6.1338	5.9989	5.3688	5.5963	6.4481	4.6786	5.4803	5.2157	6.847	5.4413	6.9809	5.8552	5.374	5.1522	5.4783	5.8475	5.1607	5.9565	6.3563	6.023	5.6366	4.7252	5.4957	6.3262	4.2698	5.5423	6.0402	7.1548	5.9425	6.0494	4.963	5.84	5.8897	6.195	5.1355	6.5664	6.0697	7.3158	4.7777	5.126	4.6645	6.3109	7.4351	5.4954	6.323	5.1771	5.5942	3.1473	5.025	5.926	5.8706	5.4506	6.4975	6.3397	5.0734	5.5765	6.8575	5.3899	6.4899	8.2603	6.6424	6.3005	5.4607	6.0101	4.9709	5.3129	6.2346	6.7538	6.5512	6.6831	5.5283	5.9741	5.4107	6.7175	7.6878	7.0797	6.2174	5.7178	5.9231	5.8022	6.0418	5.7653	6.9947
PF3D7_0712600.mrna1_1	PF3D7_0712600.mrna1_1;1248	1248	6.9094	5.9269	6.3778	5.8753	5.5407	6.2589	5.6413	5.407	4.7495	7.202	5.3988	7.6983	5.9986	5.6456	6.4463	5.5404	4.9621	7.0362	5.8822	6.9904	5.8248	4.8176	5.9243	6.972	5.9458	3.6576	4.3169	5.6988	7.4011	6.3418	5.6439	5.0112	7.6248	6.2034	5.6837	4.4653	6.3161	5.029	5.4182	3.8278	5.3402	6.0757	5.1035	6.6138	5.1449	6.8027	5.8245	5.235	3.6415	4.7793	6.6295	5.545	9.0904	6.8616	6.2813	5.6887	5.8271	6.1227	5.7519	5.9388	9.2494	7.3456	7.3127	5.7669	5.6741	6.6754	5.9523	5.6061	6.4469	6.4678	7.6368	5.1607	6.9385	5.8395	7.1815	8.6412	7.2448	5.4532	7.4853	6.0457	6.2228	5.739	5.4754	8.0694
PF3D7_0712600.mrna1_1	PF3D7_0712600.mrna1_1;1249	1249	6.9607	6.2688	5.3027	5.7225	4.2373	7.1785	5.6482	3.7004	4.8104	6.5245	6.8376	7.9565	5.0063	5.1898	7.2622	6.3549	5.8547	5.7208	6.1249	7.4487	6.393	5.9281	5.4039	6.5839	6.877	5.4333	4.0018	6.1243	7.5511	5.7263	5.8217	3.7279	7.2732	6.9153	4.5558	3.9855	6.8957	5.7929	5.3041	5.7965	5.8053	6.0461	5.4922	6.3154	7.0757	7.7235	6.2269	5.845	5.2118	5.3827	5.8507	5.6476	6.0674	6.1114	5.4803	6.8501	5.3903	6.8637	5.5865	7.2738	9.0845	7.8131	6.8116	5.8135	6.0851	6.1305	5.8716	5.876	6.627	6.6307	7.9623	5.0009	7.673	6.5298	8.431	8.804	8.4571	6.5043	5.9939	6.2213	6.4226	6.2806	6.2026	6.807
PF3D7_0712600.mrna1_1	PF3D7_0712600.mrna1_1;1250	1250	6.4947	5.7186	6.0056	5.8605	4.1077	5.3789	6.0959	3.8001	5.1383	6.8963	5.6378	5.8795	5.7156	5.353	6.5281	5.6859	5.1631	4.8836	5.7298	6.4165	5.8904	5.4486	6.0605	5.7981	5.6996	4.851	4.8782	5.7647	6.4748	6.0723	6.1944	5.1081	6.1148	6.2093	5.1169	2.9298	5.6372	5.1558	5.2858	6.1651	5.6896	4.8904	4.5765	5.8045	4.6323	5.6294	5.9107	6.1422	5.087	5.8704	5.4175	6.0516	4.0496	7.0915	5.5558	5.9734	5.2957	6.3228	6.0936	8.9992	7.4913	6.7223	5.5555	5.7197	5.4256	5.3395	5.5835	5.8076	7.6889	5.878	6.0603	6.0942	6.2709	5.2257	9.3565	7.1511	7.0281	5.7415	6.4055	5.9898	4.5129	5.0144	5.7837	7.261
PF3D7_0712600.mrna1_1	PF3D7_0712600.mrna1_1;1251	1251	6.4527	6.1092	6.1459	5.9764	5.8878	6.4391	4.62	5.4786	5.4145	6.3672	5.1803	5.1526	5.691	4.9189	5.2106	5.6834	5.43	4.106	6.2296	7.4192	5.8674	6.3667	5.6639	5.5317	5.5157	4.8166	4.6311	5.7576	6.6126	5.3981	6.1611	4.3052	5.8161	5.96	5.8711	2.8379	4.9054	5.5185	5.7298	5.4581	5.087	5.4538	4.8293	5.6267	5.1643	5.922	6.1123	5.2396	5.2005	5.9502	4.7544	5.8955	4.6921	5.8726	5.7101	5.1189	5.2627	6.6143	6.1432	5.6887	6.35	6.3152	5.824	4.7296	5.5901	5.4195	4.7634	5.1623	7.9776	5.2858	6.2651	5.7252	6.8579	5.2373	9.2005	6.7703	6.6525	6.0184	7.258	6.5686	5.757	4.7835	5.6226	7.221
PF3D7_0712600.mrna1_1	PF3D7_0712600.mrna1_1;1252	1252	7.113	5.7637	6.203	6.0455	5.6837	6.1727	5.4043	5.8475	5.275	6.5629	5.6135	5.5078	6.2282	5.3226	5.9134	5.6261	5.7355	4.9231	6.0444	6.9472	5.6346	7.0272	5.852	5.823	6.0361	3.6017	5.1751	5.1243	7.2199	6.6146	6.4358	5.2269	4.95	5.8795	3.8349	5.9803	5.4828	5.5078	5.9748	6.0522	5.0938	5.1412	5.4767	5.5348	5.8329	6.8034	6.1344	6.3705	5.9921	3.9864	5.1675	4.9832	4.4053	6.3851	5.5515	5.4512	5.7824	6.6615	5.5125	8.0287	7.3486	6.0217	4.1069	5.4293	4.858	5.4584	4.4796	5.7109	8.5843	6.0995	5.6814	5.5242000000000004	6.25	5.1081	10.9037	6.2871	6.9447	7.05	7.011	5.9011	5.2137	5.1022	5.8467	7.8003
PF3D7_0712600.mrna1_1	PF3D7_0712600.mrna1_1;1253	1253	7.691	5.5053	6.2145	6.6989	5.6264	6.2194	5.8525	4.3377	5.4822	7.3008	6.7841	5.6733	5.6559	4.8997	6.0853	5.0179	6.06	3.9021	5.5889	7.0311	7.1835	6.2227	5.4182	5.4138	5.5217	3.9439	3.4343	6.0345	7.3782	6.2743	7.0151	5.6241	5.478	6.005	5.2327	3.025	5.6806	6.002	5.9088	6.2261	4.9814	4.5472	5.4057	6.1491	4.8186	3.756	6.3473	6.3568	5.0849	5.8807	4.2972	5.9355	4.9369	6.0466	5.6913	4.8268	5.4269	6.9131	5.8053	10.0834	5.7137	7.123	5.4496	5.7832	5.511	5.5286	4.7861	5.2578	8.1061	5.9093	5.6556	5.2396	7.4405	4.857	9.9764	5.0712	7.5671	6.7486	7.0652	5.1239	5.4738	4.4607	5.3005	7.7774
PF3D7_0712600.mrna1_1	PF3D7_0712600.mrna1_1;1254	1254	5.7692	5.6041	6.5173	5.7962	5.2411	6.1811	5.4326	5.9796	5.0807	7.0208	4.9986	5.4828	5.8445	5.1526	6.3775	5.3487	5.5339	6.6774	5.7903	7.1768	6.6614	5.4854	4.6076	6.2884	5.1077	4.6305	3.7192	5.2979	6.3462	6.8834	6.0766	5.5361	5.9521	5.77	5.6215	5.225	4.8694	5.8174	5.3771	4.0909	5.1751	5.3245	5.5053	6.0193	5.2946	5.8706	5.9814	6.7014	5.6436	4.7522	4.682	5.8763	5.2547	6.5393	5.7827	5.7452	5.0255	5.6668	5.86	11.0839	5.6467	7.0033	5.689	5.757	5.5616	5.765	5.9281	5.6887	7.886	6.6967	5.7175	5.517	6.1001	5.1473	11.649	5.9889	7.5026	6.0626	7.4213	6.5569	5.4877	5.1363	4.5053	8.6154
PF3D7_0712600.mrna1_1	PF3D7_0712600.mrna1_1;1255	1255	6.9245	6.0697	5.8701	6.3295	4.6713	6.755	5.9222	4.4634	4.4906	6.7279	5.5847	6.1673	5.6924	4.848	6.8976	5.302	5.4212	4.1144	6.3863	7.0007	6.359	6.4697	5.9674	5.6857	5.7819	5.295	4.2965	4.5546	6.6966	6.2439	5.8372	5.5223	5.7597	5.5345	5.4353	2.991	5.7861	5.2854	6.7147	4.8104	6.3298	3.8146	5.5859	5.8846	5.6571	6.3284	5.3951	7.8041	6.2054	7.1409	5.0566	5.9825	4.5777	7.537	5.3576	6.0266	5.5999	6.9098	6.1377	8.936	5.5625	7.2089	5.8037	6.2159	5.6349	4.8634	4.7608	5.4841	8.9637	6.8076	6.0128	5.8352	6.701	4.9791	10.689	5.6135	7.3486	7.7962	7.4316	6.6423	5.7703	5.7772	5.8515	8.6452
PF3D7_0712600.mrna1_1	PF3D7_0712600.mrna1_1;1256	1256	6.0723	5.073	7.7693	6.2269	5.8875	5.3985	5.04	5.4812	6.3125	7.2941	6.0821	8.797	6.1552	6.8298	5.487	4.9045	6.4168	3.4841	6.0283	9.2452	6.6506	4.9991	5.6191	4.5789	6.205	5.5874	7.8584	4.9307	9.6143	7.2063	8.1937	3.2203	5.0951	6.0522	6.4632	7.7085	5.3878	5.554	5.1719	3.9269	5.0201	5.2184	6.9764	6.3763	5.111	6.5073	5.5185	6.1137	4.5783	5.0299	5.9021	7.0786	4.9986	8.3157	6.1291	5.7647	4.957	6.3264	5.9653	12.3661	5.4226	6.9845	5.4449	5.9519	7.0583	6.6778	5.14	5.9042	6.0197	7.1835	5.9093	5.5326	5.9692	5.7999	12.5562	5.9732	6.0626	6.6943	7.1232	7.7944	6.68	4.2698	7.7415	6.8376
PF3D7_0712600.mrna1_1	PF3D7_0712600.mrna1_1;1257	1257	7.4643	5.1338	5.8071	6.0264	5.8006	5.6067	5.6614	4.0858	4.7126	7.5126	5.2769	4.7371	5.4845	5.4825	5.2547	4.7126	5.1276	5.6038	5.436	6.7925	6.3637	6.7388	5.9338	6.3494	4.435	4.8445	6.0328	5.1114	6.7892	6.275	6.3232	4.797	7.1131	5.4854	5.275	5.7782	5.0845	6.0141	6.5	5.2983	4.7808	4.9621	4.4535	5.6591	5.8022	5.1363	5.9544	5.438	5.7334	5.2931	5.43	4.8515	5.4777	7.1936	5.6679	5.0448	5.1247	7.487	5.0112	9.913	6.2336	6.7266	5.8706	5.2441	5.0286	5.8329	5.116	5.1751	7.9878	5.5339	6.029	5.4954	7.0313	5.3023	11.0282	5.9465	6.8628	5.8425	5.9581	5.6814	5.7137	4.9165	6.1162	7.5447
PF3D7_0712600.mrna1_1	PF3D7_0712600.mrna1_1;1258	1258	9.0277	5.8334	6.1987	5.675	5.8758	5.7887	5.5021	5.2939	4.3427	7.9033	5.4617000000000004	5.7525	5.8926	6.0559	5.8689	5.561	5.0583	4.4182	6.0146	6.55	6.7854	5.3241	6.6121	5.8726	4.9932	4.1367	4.5607	5.1363	6.7776	6.2397	6.7919	5.6966	5.9846	4.7876	5.1803	4.5379	5.295	4.6977	5.991	6.0139	4.5065	5.5692	5.1607	5.3092	6.3878	5.5441	6.3161	6.3861	5.8465	5.1574	5.5342	4.14	4.1194	6.4857	4.7093	5.1611	5.5859	6.1276	5.6112	9.9942	5.993	6.3937	5.6447	5.756	6.044	6.0702	4.4548	5.6462	8.0885	5.9248	5.6619	5.7024	7.1407	5.4614	10.11	6.8968	7.0925	5.7557	6.6721	6.578	6.115	3.5497	6.191	7.3097
PF3D7_0712600.mrna1_1	PF3D7_0712600.mrna1_1;1259	1259	7.2592	5.4656	5.4423	6.3501	5.1799	4.3031	5.5509	5.5865	5.6398	6.4005	5.6235	6.2615	6.1757	3.6135	4.7241	5.3366	6.8324	4.3298	5.8706	6.8209	5.9925	6.7602	6.2091	6.6649	5.9912	4.6724	3.7398	5.2979	6.9796	6.1639	6.8587	5.6323	6.4168	6.0312	4.6106	4.6803	5.6375	5.4886	5.6868	3.7004	4.9814	5.306	5.7999	5.7991	6.7257	4.6017	5.7716	6.1803	4.6041	5.5987	5.6206	5.8189	4.2472	6.7057	5.8585	5.5018	5.5395	6.9311	5.2418	8.4536	6.0674	6.1287	5.6088	5.2596	4.9612	5.4941	5.4761	5.3132	8.1191	5.822	6.5464	5.0303	6.4268	5.4906	7.6264	6.2012	7.3954	6.9893	6.9801	5.5201	4.756	5.995	5.8844	6.98
PF3D7_0712600.mrna1_1	PF3D7_0712600.mrna1_1;1260	1260	9.1365	7.9688	5.879	5.7645	6.9223	6.1811	6.7342	6.6528	7.0862	8.9641	6.2413	7.1021	5.5398	6.9074	5.4848	6.0596	6.4057	4.2032	4.6554	6.6485	5.7247	6.3785	6.3549	5.851	7.5135	5.8457	7.5144	6.3293	6.0409	6.6978	7.8522	5.7913	5.5756	7.7604	5.9474	7.486	4.3971	5.6622	6.8527	8.8456	4.8027	6.0772	4.9869	6.6515	8.6905	7.2489	6.5726	6.6767	4.2071	6.5444	6.347	6.3411	5.7629	8.0576	5.0959	6.8734	5.9158	6.9353	4.5886	7.0626	5.9554	7.0705	8.3835	7.1833	6.5806	6.3395	5.2581	6.2848	9.5917	5.7766	8.2407	5.3736	7.359	5.1965	6.2782	5.9146	7.1886	8.2396	7.4548	7.3318	6.6362	5.6378	6.2363	9.3947
PF3D7_0712600.mrna1_1	PF3D7_0712600.mrna1_1;1261	1261	8.6782	6.6721	5.745	5.2153	6.2317	5.5527	4.9672	4.9288	4.7301	7.8311	5.7514	5.0201	5.4973	5.4555	5.6112	5.6862	5.8547	4.5747	5.6273	6.7608	5.6952	5.6608	5.85	6.3379	5.7241	5.1436	2.266	5.0742	7.1815	6.1825	6.4891	5.6267	6.6428	5.6968	5.0509	5.4584	4.717	5.857	6.0762	5.607	3.8278	4.8615	4.9588	5.729	7.3803	4.2487	6.4014	5.6378	6.3252	5.756	6.3844	4.995	5.3861	6.723	6.7463	5.6436	5.299	7.0063	5.2145	5.2487	5.8878	6.6154	6.0206	4.3448	4.9649	6.3375	5.4124	6.0336	7.9467	7.8709	6.2655	5.101	6.5645	4.7634	5.8885	6.6981	7.657	6.5413	6.2273	6.0906	5.4591	4.6809	6.4877	7.9612
PF3D7_0712600.mrna1_1	PF3D7_0712600.mrna1_1;1262	1262	10.4682	7.5171	5.2422	7.9306	6.4707	5.6247	4.4303	5.5638	5.6854	10.5509	6.4284	6.7718	7.8343	5.8347	5.7247	5.6398	5.5401	4.7576	6.0405	7.302	6.3597	6.4963	6.7836	6.4431	5.5644	5.8194	7.2622	6.0879	7.0943	6.3092	6.5782	5.4515	6.1475	5.2008	5.8135	7.002	5.0099	6.7732	6.4283	7.5155	4.3413	4.5053	5.0505	6.0913	10.1677	6.4214	7.1986	6.9825	5.4343	6.0092	5.1566	4.5129	6.0955	7.2599	5.6949	7.2478	6.3049	5.7616	5.2649	5.5251	5.9743	6.4043	6.4517	5.6436	6.3232	6.0609	5.8951	5.5298	7.2292	6.7328	8.3907	5.3384	6.966	5.5311	6.3134	6.2153	6.8018	7.825	5.8826	5.8089	5.5765	5.1131	5.4555	7.7486
PF3D7_0712600.mrna1_1	PF3D7_0712600.mrna1_1;1263	1263	10.9911	5.943	6.3246	7.2963	6.0881	5.0483	5.8873	5.6079	5.5188	9.9716	5.6056	5.8994	5.3957	6.8839	4.6323	5.2246	6.021	4.5416	5.384	7.1436	6.5091	6.025	5.1231	5.8787	6.3763	4.6218	4.9741	5.6279	6.5942	5.4279	6.3858	5.0036	5.2403	6.2769	5.9314	5.5945	3.4725	5.9711	6.6662	4.7447	6.0088	5.5708	5.2157	5.1048	8.2682	5.546	5.8151	7.6725	5.281	6.5239	5.435	4.9416	5.8222	6.0672	5.1687	5.4979	6.4107	6.1208	5.2551	6.4479	6.7007	5.9948	6.4416	5.5276	5.327	5.7109	3.7824	5.855	7.8291	6.628	7.1607	6.1447	6.4177	5.2346	6.5889	6.2325	7.5173	7.1042	6.7339	6.5557	6.596	4.9312	5.9932	7.9173
PF3D7_0712600.mrna1_1	PF3D7_0712600.mrna1_1;1264	1264	10.3515	6.0418	5.8125	7.374	5.858	5.5638	6.0036	5.4819	5.0785	9.9969	5.2806	6.844	5.7287	6.1212	5.4472	5.879	6.2091	6.774	5.044	6.8733	6.0453	5.6282	5.6299	5.7557	5.9052	5.3607	6.7896	4.6809	7.0541	6.6171	6.1181	5.436	6.3372	6.1154	5.2672	6.2346	5.6058	5.6218	6.416	5.5708	4.0781	6.0817	5.2422	6.1651	8.0681	5.9439	6.1554	5.6505	5.6812	6.4136	5.9982	5.8156	5.9725	7.1933	5.5059	5.5106	5.9572	6.5228	5.5154	5.7884	5.9383	6.7708	6.74	5.8025	5.93	5.5744	5.6775	6.1089	8.5058	5.3604	6.3336	5.6753	6.8551	5.1014	5.9162	6.0052	6.7631	6.7193	5.9882	5.9491	4.9837	5.1387	5.4229	8.1099
PF3D7_0712600.mrna1_1	PF3D7_0712600.mrna1_1;1265	1265	7.3821	5.8831	5.7153	5.6588	5.9563	6.194	4.6814	5.2657	5.5987	7.771	6.3894	5.1027	5.6259	5.4643	5.5629	5.4496	5.8174	4.9453	5.2551	7.2687	5.5638	6.3336	5.7706	5.1731	6.0985	3.4396	4.6147	5.6241	7.192	6.3438	6.7324	5.2946	6.5774	6.2494	5.5635	5.9891	6.2754	5.2472	5.2965	4.9542	5.5298	5.1185	3.9117	5.1052	6.4822	5.3611	7.275	6.5409	5.5484	5.281	6.2325	5.7189	2.9203	6.8405	5.4209	4.8022	4.9397	6.5467	5.4565	5.1052	6.2155	6.44	5.5214	4.8415	5.2791	4.7856	4.6736	5.4841	8.0865	5.0959	5.1334	4.9878	6.9619	5.2731	5.0963	5.765	6.9199	7.1416	7.0735	6.2662	5.5919	4.8384	6.1389	8.3631
PF3D7_0712600.mrna1_1	PF3D7_0712600.mrna1_1;1266	1266	10.5846	6.4683	5.9305	7.9737	5.0188	6.2338	5.6758	6.5013	5.2869	10.3881	6.0678	6.2634	8.2001	5.2188	5.3262	5.8306	6.7977	5.1651	4.9322	6.6843	5.9272	5.9609	5.7298	5.4012	4.9727	4.0747	5.4289	5.9752	7.1291	6.4949	5.8994	4.8982	5.0622	5.9172	5.5717	5.1231	4.1293	6.6197	5.3262	5.7929	5.3391	5.2664	5.7032	6.2724	9.6215	4.2001	6.7415	4.464	4.6264	6.06	4.729	5.2795	6.6796	7.7587	5.114	4.9236	5.1847	6.1307	6.2065	5.6053	5.9366	6.4806	6.5827	5.3716	4.2928	6.1767	4.9495	5.5157	9.0217	5.6582	5.8782	5.8045	6.8295	4.856	6.0881	6.1471	6.6257	8.0128	6.0839	6.0949	6.3091	6.0128	6.8993	9.2212
PF3D7_0712600.mrna1_1	PF3D7_0712600.mrna1_1;1267	1267	11.7183	5.1946	5.7361	7.5796	5.6651	5.4155	6.0255	5.4152	4.6299	11.114	5.4545	5.8146	5.1169	4.2102	4.682	5.0921	5.0553	3.516	5.0378	7.3663	5.6355	5.8232	4.9537	6.6449	5.3237	5.904	4.5217	5.5075	7.9529	5.7853	7.1716	4.4601	7.0666	5.599	6.1121	3.6147	5.3078	6.0492	6.1593	5.0896	4.7824	9.2489	4.7682	5.5081	10.4466	4.6786	7.4422	6.7936	5.5295	5.847	4.8298	5.6616	6.2157	7.6702	4.7918	5.3778	5.6044	7.7904	5.3423	5.5534	5.8814	6.3647	6.4767	4.6404	5.0892	4.9891	4.6685	6.2369	8.2782	5.6918	3.5729	5.6789	8.4707	4.4216	5.5242000000000004	6.3509	6.7608	6.3835	7.1724	6.3447	5.408	5.5506	6.1171	9.3133
PF3D7_0712600.mrna1_1	PF3D7_0712600.mrna1_1;1268	1268	11.8162	7.6532	8.9167	8.273	5.7597	6.2596	6.3054	6.1249	5.1715	12.2204	7.0218	9.8743	8.3261	5.8217	6.6852	7.0636	6.6521	5.8527	6.4643	6.3717	5.6138	6.076	5.9793	5.723	5.9572	5.6505	5.0785	6.1556	6.625	7.2887	7.1388	5.3331	5.6949	6.8189	5.5267	5.1651	6.5149	7.7125	6.4744	7.8652	6.889	5.1871	5.0652	6.0976	10.636	6.8129	7.3366	5.3245	5.4944	6.4681	5.852	6.2928	7.7419	8.2184	7.1194	5.68	5.7819	6.6604	6.3747	5.7425	5.7677	6.5674	9.5676	5.779	5.6008	6.1928	5.2357	5.1942	5.4967	7.1604	6.9575	6.4439	7.6477	7.2073	6.1481	5.9153	8.0146	9.3706	7.6279	5.9672	7.0156	3.6473	6.4581	6.2694
PF3D7_0712600.mrna1_1	PF3D7_0712600.mrna1_1;1269	1269	8.0064	7.3859	7.9388	8.5656	5.3498	6.2578	6.4264	6.6355	5.8919	8.0764	7.2612	9.2872	8.8105	4.8875	5.7921	6.3505	7.5744	5.1882	6.1039	6.4403	6.1739	5.2168	6.399	4.844	5.7618	5.6005	4.8545	5.4152	6.8372	7.3694	7.0181	4.8836	5.0361	7.2489	5.925	4.9165	5.3306	6.3455	6.0572	7.7329	5.5484	3.6288	5.8268	4.8268	6.9382	5.6229	6.1048	5.6682	5.6238	6.5103	6.4096	6.1114	7.0023	6.8036	6.0637	5.8532	5.6719	6.1587	6.302	5.8841	4.7065	5.9588	7.1825	5.5892	5.729	6.9454	5.0942	6.1741	5.2555	6.3382	6.1031	5.7164	7.9547	7.4129	5.8802	5.6685	8.0595	6.2615	6.7054	6.1849	7.8079	3.7049	6.4624	4.9519
PF3D7_0712600.mrna1_1	PF3D7_0712600.mrna1_1;1270	1270	8.0206	7.0752	5.6876	5.9535	4.6531	6.7147	8.1846	10.1303	5.9533	8.1855	6.7588	8.5458	5.898	4.9425	5.8192	6.3754	10.335	3.2898	6.0503	6.0659	7.0189	5.6121	7.8603	6.2897	6.6894	5.8417	5.3761	5.3402	6.4217	6.9483	7.47	5.6651	6.2091	7.1922	5.2083	4.9923	4.5379	6.7064	5.532	7.0259	6.5388	2.359	5.2165	6.1683	7.1808	5.3733	6.2585	6.7058	6.1287	5.5674	5.8875	5.4121	6.2662	5.9807	6.2005	5.7729	6.0444	5.7965	6.7244	6.7403	5.3743	6.8659	6.9821	6.3416	5.8699	6.6967	4.0841	6.0121	7.06	6.5878	5.5981	5.6014	7.4217	6.7478	6.9474	6.2166	8.3048	6.0566	7.4415	5.9866	6.3916	3.9937	6.0374	6.769
PF3D7_0712600.mrna1_1	PF3D7_0712600.mrna1_1;1271	1271	8.0878	7.1237	6.2292	7.8161	5.3063	6.5154	7.6742	9.5012	5.7296	8.4961	6.0657	6.9563	7.7377	4.4854	6.5841	6.0717	9.7711	5.5886	5.9432	6.4612	6.9639	4.9011	5.4303	5.4128	5.7276	4.3377	5.5106	9.801	7.0429	6.8362	6.6311	4.2972	5.9662	6.188	5.5106	5.2987	5.2365	5.5204	5.6261	7.4363	5.302	5.4744	6.1079	7.3737	7.1629	5.6378	5.6378	6.4529	5.6927	7.647	6.1367	5.6235	10.4666	6.6883	6.253	6.1245	6.1595	5.1847	4.7782	5.5122	5.4728	7.0654	5.3452	6.3074	5.3764	6.4355	5.2361	5.8936	6.966	6.086	5.8176	6.4566	5.029	6.8302	5.7396	5.9234	8.1063	6.29	7.3511	5.6124	6.6498	5.4581	5.9203	6.8441
PF3D7_0712600.mrna1_1	PF3D7_0712600.mrna1_1;1272	1272	7.5417	6.3656	5.8644	7.9466	4.2494	6.7085	7.3763	9.4869	2.848	8.0818	6.3102	6.5771	8.0107	3.06	6.2939	5.9635	10.0095	5.1603	6.2182	5.9697	6.7681	6.0115	6.2612	4.3399	6.1391	5.6395	5.3448	5.537	6.0328	6.6604	7.2406	4.5856	5.2891	6.738	5.4005	7.0213	5.9944	6.1052	5.2795	5.8652	4.6753	4.9069	4.7692	5.9388	6.2342	5.5395	6.8845	5.6775	6.0159	5.9277	5.0841	6.0672	9.7334	6.2623	5.9841	5.3416	6.5038	6.5021	5.5844	5.9184	5.6238	6.819	6.0661	6.5753	5.5157	6.8768	5.021	4.4026	6.2743	5.9352	6.3489	6.1029	7.1445	6.9905	5.5211	5.6887	8.3273	6.2323	7.2566	5.6862	6.1661	5.8931	5.295	6.9975
PF3D7_0712600.mrna1_1	PF3D7_0712600.mrna1_1;1273	1273	7.387	5.7748	4.7517	5.1759	5.6829	6.6441	8.1753	9.855	4.7934	7.9799	5.7206	7.4494	6.1167	4.3183	6.4136	5.5978	10.2428	4.1739	6.126	6.4146	8.7863	5.0661	5.8128	4.9369	6.1855	9.3939	4.6656	5.0461	6.413	8.1856	7.9683	5.3754	5.943	7.226	8.9716	4.6118	5.5901	6.8201	5.5163	4.0942	7.1806	4.3082	5.2296	7.052	5.9444	6.272	6.2135	5.7908	6.1167	4.0909	5.5419	5.0453	8.2006	6.0248	6.3277	6.0063	5.8004	6.4155	6.9736	5.6682	6.2813	6.8685	5.6185	6.3957	5.6121	9.6129	4.4634	5.9215	6.0179	5.0815	4.4469	5.9293	7.8059	7.5506	6.3172	6.3248	8.217	5.701	7.1366	5.7981	9.7288	4.6519	5.9397	5.3165
PF3D7_0712600.mrna1_1	PF3D7_0712600.mrna1_1;1274	1274	7.0223	6.4557	5.7123	5.2806	4.1432	5.6103	8.8597	9.9823	5.5438	7.5115	5.8369	6.9706	5.7756	4.3016	5.5185	6.1202	10.463	5.7071	5.9013	5.3459	6.7054	4.5807	6.3684	5.4705	5.8525	3.7027	4.7703	5.2491	5.9383	6.4471	8.1976	5.4192	4.5862	6.6415	4.3778	6.0942	5.4091	5.6662	5.2675	4.8058	5.0501	4.814	4.6147	5.0652	6.3427	5.2668	5.2292	5.8595	5.0041	6.0233	4.0418	6.1827	8.0851	6.4691	5.6476	5.8364	6.2093	5.9889	7.0066	6.023	5.2931	6.5279	4.5564	6.5598	5.4456	7.5445	4.5286	5.7698	5.1631	5.6299	4.4783	5.7687	6.9109	6.9538	5.9662	4.853	8.098	5.7377	6.7502	5.5592	7.4849	4.7485	6.142	5.6418
PF3D7_0712600.mrna1_1	PF3D7_0712600.mrna1_1;1275	1275	7.0868	6.3698	5.7602	5.3799	4.3356	7.5322	8.2847	10.1557	2.6938	7.4287	5.9526	6.9325	5.4748	3.5583	5.6317	5.6865	10.5923	5.1231	5.6291	5.8053	7.5816	3.8053	6.7355	5.7814	7.5095	5.3646	5.3923	5.6398	6.1066	7.8107	6.393	5.0561	5.0959	7.1412	4.5981	3.7634	5.3597	6.9231	5.463	5.9905	4.5404	5.9253	6.3804	4.347	5.649	6.0678	5.8329	5.4919	4.1859	6.9324	6.2746	5.5756	8.4338	5.6539	5.1416	6.413	5.2502	6.4841	6.3423	5.8883	5.155	7.0067	6.3455	5.4899	5.1579	6.5124	4.7137	7.7602	5.8512	4.925	6.5421	6.0828	7.5155	6.6917	6.7338	5.4162	8.1101	4.9449	6.8416	6.4038	6.8616	5.4864	6.4891	5.5264
PF3D7_0712600.mrna1_1	PF3D7_0712600.mrna1_1;1276	1276	7.1358	6.0542	6.2166	4.3498	4.8068	5.7769	7.4514	8.7031	2.5583	6.9239	5.1014	5.1727	5.0036	4.6781	5.4266	5.2342	9.9182	4.073	5.7353	5.8542	7.2636	4.9345	5.477	5.522	5.1022	5.2184	4.61	5.6126	6.2236	6.7221	6.997	5.1938	5.213	7.082	4.6346	5.3537	4.926	6.267	5.8122	6.5732	5.202	5.5898	4.4249	4.2935	5.4486	7.118	5.2906	5.76	5.4043	8.7919	4.7751	6.5941	7.2394	5.8382	5.8863	7.236	5.5027	6.2493	6.0494	5.5236	4.8836	7.0918	5.4205	6.1538	5.0747	5.714	4.669	5.4735	5.0708	5.7156	6.8406	5.9734	7.2746	6.7212	7.3853	4.9864	8.0973	5.3295	6.2778	6.4751	5.8768	4.5723	5.6823	5.013
PF3D7_0712600.mrna1_1	PF3D7_0712600.mrna1_1;1277	1277	7.3169	6.3971	12.1278	6.0426	4.8425	5.804	8.9884	6.9709	3.6859	7.7264	6.1069	7.5667	5.5567	3.843	5.076	10.8352	7.7403	3.8748	5.9805	6.4648	7.3968	5.0963	5.0626	6.5902	7.2055	3.5583	4.1922	4.8914	7.413	6.5198	7.6741	4.1787	6.88	7.5491	5.1189	6.2075	6.9989	6.1999	8.5267	6.685	7.4211	5.4944	5.1639	5.898	6.2098	7.2877	6.1012	8.6182	5.5841	7.5706	9.025	6.1301	8.9571	6.6862	6.4063	6.7479	7.5389	5.3716	6.3973	5.5438	5.5832	7.8848	6.7627	6.3318	5.7266	5.9759	4.2373	5.367	4.8374	6.3526	5.9787	7.8823	6.6578	6.3668	5.7544	5.812	8.7868	6.7444	6.1603	3.9964	6.1789	3.2141	5.2284	4.8846
PF3D7_0712600.mrna1_1	PF3D7_0712600.mrna1_1;1278	1278	7.4406	6.2447	10.8927	5.6235	5.6047	5.6331	6.1934	5.2802	4.7903	7.3829	5.6988	6.2336	6.1008	2.8875	5.7869	6.1574	6.7953	4.943	5.9409	6.5091	7.8331	4.0117	5.07	6.7592	7.1692	4.5868	4.8782	4.8585	7.0505	7.6321	7.262	2.9317	7.0823	7.6557	4.9222	4.9098	5.4954	5.6023	7.6642	7.5134	6.0654	4.9759	5.988	5.3847	6.4477	7.4663	6.4757	7.7175	5.6789	8.5975	7.5194	6.514	7.5761	5.5454	6.5923	7.2369	5.1747	6.0796	7.7486	6.3806	5.5981	8.1202	6.7033	6.1239	4.849	5.9385	5.5613	5.5913	3.8738	5.8775	6.8201	5.1085	7.0467	5.3586	6.1022	6.0347	8.8602	5.9312	5.8931	5.7962	5.7353	3.1043	5.6067	3.9069
PF3D7_0712600.mrna1_1	PF3D7_0712600.mrna1_1;1279	1279	6.908	5.8753	9.156	5.7766	4.3009	6.106	5.0422	5.8102	3.1391	7.1939	5.7162	6.7032	5.3875	4.5248	5.7293	5.9937	6.7293	4.1027	5.0942	4.7549	7.0693	4.6949	4.6433	6.6605	7.6216	4.8217	5.8829	5.5892	5.6073	6.8958	7.9128	3.025	6.8245	7.7752	3.7845	5.047	5.348	5.4482	6.8398	6.4202	5.2133	4.7527	7.0094	5.9312	6.6391	7.028	6.128	6.4124	4.8339	7.2028	7.3648	6.4535	6.1769	5.4039	6.5333	7.684	7.0525	6.1583	9.344	4.6622	5.7054	7.6654	6.6172	5.5018	4.204	6.3484	5.4738	5.5027	4.2668	6.8369	6.6082	5.2649	6.5679	6.5899	6.1965	5.4748	7.9883	6.2965	6.0875	5.7882	5.4145	5.2683	4.3813	3.7257
PF3D7_0712600.mrna1_1	PF3D7_0712600.mrna1_1;1280	1280	7.4131	6.772	9.0879	9.7603	3.925	5.4565	5.8309	5.6831	5.632	8.0059	6.2481	6.2277	9.4245	5.4026	5.6182	6.6334	6.9047	4.0409	4.89	7.0962	14.3546	6.0394	5.7358	6.3158	11.3018	4.0807	8.8875	4.4899	7.2761	14.0161	7.7057	4.3377	5.6197	11.7783	4.8565	9.0272	4.1731	3.7677	6.8026	7.3204	5.6522	5.4607	4.9069	4.5583	6.6417	7.6054	4.2426	6.7207	7.71	7.1087	7.1034	6.6738	4.5753	7.1076	5.8181	7.8074	5.5531	5.1432	6.8628	5.3677	5.4555	7.6571	6.6736	5.6421	6.0112	6.0038	3.6668	4.7772	4.7388	6.1952	6.8475	4.14	6.6056	5.2743	5.5283	5.0343	8.054	4.2032	5.6645	5.8128	5.2323	5.2203	5.2946	5.3526
PF3D7_0712600.mrna1_1	PF3D7_0712600.mrna1_1;1281	1281	6.7425	5.3554	8.7594	5.7404	3.6993	5.4155	5.254	4.4738	5.033	6.9885	5.0866	6.2292	5.3947	3.4725	5.8278	6.5999	6.0762	3.4634	5.5862	7.5336	7.3024	3.1342	4.6363	6.3703	6.499	4.5589	4.8555	5.9217	7.8526	7.3501	6.1689	2.7592	5.9115	6.2941	4.3743	4.2861	5.2353	5.6467	6.5654	5.3698	4.8733	5.5289	10.1611	5.3334	6.1687	7.4975	5.3388	6.2758	5.1106	8.3323	6.6225	10.3942	5.2653	5.8955	6.7111	7.6007	5.5622	6.2481	5.5919	4.5033	7.4328	7.5118	7.7225	5.3681	5.1683	5.6602	5.2679	4.3743	5.1231	6.5977	6.1989	5.0063	6.4121	5.6191	6.1741	6.6254	8.3453	6.2931	6.34	6.5024	6.0695	4.8807	5.8777	4.9699
PF3D7_0712600.mrna1_1	PF3D7_0712600.mrna1_1;1282	1282	7.1492000000000004	5.5398	8.225	5.966	2.9782	5.4236	5.4067	5.0993	2.3448	6.3823	4.6943	6.1069	5.2453	3.8094	5.4751	5.9649	5.3172	4.2257	5.7296	8.4379	6.4237	5.1135	5.0665	5.9789	5.7434	5.3913	4.2365	5.7051	8.4065	6.0025	7.1441	4.0738	6.0738	5.8495	4.7719	5.2709	5.436	4.7866	6.4997	4.3667	4.9212	5.7949	9.2413	5.2702	5.9586	6.9487	5.2176	5.3462	4.7153	6.4665	6.3969	10.0761	5.2965	6.4063	6.2782	7.436	4.7442	6.3528	4.935	4.4202	6.1404	6.7865	6.96	6.1952	5.477	5.4057	4.8405	8.383	4.582	7.262	6.4294	5.4512	6.5092	5.8138	5.7637	6.7856	7.5558	5.9215	6.2998	6.8137	3.8084	4.6058	8.4682	5.8836
PF3D7_0712600.mrna1_1	PF3D7_0712600.mrna1_1;1283	1283	6.8023	4.95	9.0039	5.4542	1.5361	5.5056	5.7679	4.5454	4.1579	7.0663	5.009	6.5978	5.2623	3.4249	4.8919	5.5229	6.6879	5.7178	5.3771	6.0546	6.0682	6.021	5.467	5.8017	7.1619	2.8797	4.0072	4.5497	6.3884	5.9425	7.6724	5.5326	4.8344	6.5715	4.4195	4.4529	4.4861	6.4547	6.0955	4.785	4.3716	7.5487	9.4345	5.0997	6.4026	9.2982	5.2456	5.8032	5.4131	6.1508	6.1309	9.5498	6.969	5.0255	5.2211	9.1786	5.2645	5.5978	5.934	5.0094	7.973	7.1913	7.6914	5.3477	4.785	6.2685	4.382	5.263	5.1894	5.4989	8.2209	5.4476	7.4295	6.2673	5.2627	8.0614	7.7085	5.5144	6.1309	4.8232	5.6499	5.4522	5.6389	2.4673
PF3D7_0712600.mrna1_1	PF3D7_0712600.mrna1_1;1284	1284	7.1575	5.2615	9.4584	5.4306	3.3161	9.8623	6.3145	6.4051	2.254	7.1535	4.7274	6.4207	5.8878	3.8146	10.4075	5.9241	6.9749	5.7068	4.5261	5.9312	7.0539	7.1883	4.7772	5.9558	5.8347	4.975	5.2468	5.0674	6.7147	6.6972	7.9382	4.9208	6.8429	6.9691	4.1906	5.2968	5.1639	5.8288	6.9915	6.4902	7.1079	7.2934	9.0884	4.9246	7.6255	9.0131	4.3889	6.7863	5.6772	6.7451	7.3834	9.6238	5.6921	6.3947	6.3944	9.147	4.991	5.9373	5.8795	4.5515	8.1638	6.7999	7.0041	6.2811	6.2668	5.8892	5.2365	5.6611	4.3889	6.7424	8.6656	5.144	6.8088	6.1389	5.9224	7.9294	7.3197	4.6882	5.8632	5.9143	5.285	3.7814	5.7968	3.4634
PF3D7_0712600.mrna1_1	PF3D7_0712600.mrna1_1;1285	1285	9.5723	5.6467	10.197	6.7634	4.7186	9.0094	5.545	6.2948	4.6141	9.6811	9.087	8.6637	7.0616	2.844	9.0534	6.7988	7.1423	5.7142	5.6843	7.858	7.6648	9.4704	6.3016	6.7018	7.2651	4.9923	6.9762	5.1615	7.7371	8.7277	9.5392	5.7428	6.7861	7.3812	5.1318	6.6564	6.8049	5.4928	7.8624	5.6565	10.4614	7.5682	10.2155	6.9919	9.3884	9.6648	5.6194	8.1265	6.7945	7.0985	8.9836	10.6887	8.5649	6.832	10.3932	9.4288	5.5729	7.5743	5.9509	8.4557	7.0768	7.2573	10.0114	5.8089	6.2254	6.8925	5.9458	6.9058	7.0141	9.5202	8.9267	5.8135	9.4878	6.6961	8.8976	6.7114	8.3833	9.1263	7.1528	6.0217	6.642	5.5075	7.1739	6.1711
PF3D7_0712600.mrna1_1	PF3D7_0712600.mrna1_1;1286	1286	8.367	5.8311	9.8132	7.8282	3.7409	8.4429	6.4547	6.1886	3.2157	8.5821	6.5931	8.274	8.5157	3.7159	7.7035	6.7182	7.0544	4.9681	5.8819	6.5102	6.6844	7.9228	5.6415	3.9495	5.8268	4.6859	5.857	5.4353	6.8031	7.1723	9.3376	6.0367	4.8773	5.3625	5.5963	6.3726	6.2692	5.6308	7.7608	6.0553	7.6624	6.4971	8.6413	6.5673	7.7548	9.0755	5.9442	7.2884	5.859	7.4929	5.7015	9.4233	7.0846	6.5839	9.9548	8.9818	4.5078	6.4866	5.5163	7.1811	6.7189	7.8544	7.7208	5.3691	4.8405	5.4874	4.4396	5.7268	6.1357	9.0925	8.3077	5.9704	8.3621	4.7581	7.2478	6.2922	8.2195	6.5966	6.4739	6.2161	5.9941	3.8709	6.5544	6.4253
PF3D7_0712600.mrna1_1	PF3D7_0712600.mrna1_1;1287	1287	9.2653	5.7225	9.1261	10.3876	8.4018	8.8451	7.9961	7.1438	6.9533	8.0612	5.3523	8.275	10.8708	8.0215	8.3236	8.3132	6.8441	6.1245	5.9966	8.141	7.9657	5.2165	8.2822	5.6174	6.1008	6.3192	7.1968	4.8485	8.5563	7.7684	6.9593	7.6763	6.0175	6.5761	5.2304	6.4446	7.6835	8.4866	6.5331	6.2055	8.7761	6.8348	7.9086	5.4542	8.1253	9.9361	8.6053	5.9409	8.71	6.2961	5.8953	9.1245	8.7962	8.2268	9.4535	9.7705	4.7247	6.4182	5.5726	7.7588	7.8167	6.6755	8.014	7.5935	5.5129	5.1272	6.4899	7.9194	4.2118	9.2137	9.1614	4.3484	7.7921	7.2856	8.1298	7.5008	8.0246	8.0551	6.2735	6.4609	5.4506	7.1448	8.1768	5.0483
PF3D7_0712600.mrna1_1	PF3D7_0712600.mrna1_1;1288	1288	8.3974	5.5901	8.2404	5.8422	2.0909	9.5987	6.191	5.846	3.5084	8.9439	5.9878	9.8221	5.8397	3.5753	8.7411	6.3621	7.1507	6.359	5.0365	6.356	8.3328	5.8917	6.5247	6.9677	5.8215	4.903	6.2254	4.8674	6.6275	7.6522	6.2627	3.8268	6.1556	6.1649	3.0993	6.5081	5.841	6.1554	6.7621	5.9467	7.4096	7.637	8.2475	5.6355	8.545	9.5704	5.852	6.0479	5.1235	4.4777	6.2832	8.6255	7.6389	5.2483	10.8398	9.6114	5.1227	5.6611	5.5472	5.4832	7.3639	7.1534	8.0703	5.6946	3.0976	5.7711	5.353	5.464	6.3896	9.6845	8.5668	5.7848	7.1297	5.9964	6.0266	6.9144	7.5667	6.7513	5.9167	5.839	6	6.3512	6.407	6.5062
PF3D7_0712600.mrna1_1	PF3D7_0712600.mrna1_1;1289	1289	8.7914	5.5091	8.1404	5.5635	4.5192	9.5516	5.9038	6.1727	4.9616	9.656	5.6073	8.6435	6.7867	4.0695	9.3167	4.8919	6.705	6.0453	5.6296	8.1151	7.7651	5.4967	6.1424	5.862	5.6191	4.5656	5.8354	5.503	8.3269	7.9682	6.9235	5.5395	4.0259	6.3293	4.4376	6.4468	6.0217	5.7142	6.1785	5.8992000000000004	8.9167	6.4782	8.6611	6.4368	8.5477	9.3201	5.4861	6.0186	6.4621	5.516	6.054	9.342	7.656	5.1268	8.8276	9.5293	5.1965	6.5072	5.4466	5.7975	6.1661	5.9217	8.0874	5.6008	6.3498	5.3757	4.6871	6.2885	4.7181	9.4844	8.849	6.3112	6.8434	5.7923	7.2036	6.9885	8.5565	6.4356	6.143	6.2315	5.7151	4.5928	6.6324	4.4601
PF3D7_0712600.mrna1_1	PF3D7_0712600.mrna1_1;1290	1290	9.9541	6.116	8.3799	5.8814	3.4647	10.3097	5.3837	6.5724	5.6005	10.4806	8.3713	8.5536	6.7912	4.6415	9.8528	6.0629	6.8497	6.087	6.068	8.5133	9.5587	7.0668	6.4501	5.4735	5.667	4.3125	7.3431	4.8197	8.2354	7.84	7.405	6.6555	6.052	6.9937	4.2563	6.735	6.3851	6.1589	6.1711	6.0527	7.7882	7.6101	8.9259	6.0527	9.3878	9.7452	5.9957	6.4338	6.8561	5.4313	5.5211	9.8739	8.6718	5.7706	10.6208	9.6237	5.5148	8.2579	5.9465	5.5258	6.2008	7.0134	8.8043	5.714	6.357	6.1749	4.3132	6.4136	6.0879	10.5299	9.0896	6.0444	8.7355	6.3815	6.4786	6.4522	8.5603	7.6125	5.6556	6.8844	7.085	5.8669	7.4359	5.2055
PF3D7_0712600.mrna1_1	PF3D7_0712600.mrna1_1;1291	1291	9.8298	6.2259	10.5593	5.6296	4.7126	11.5533	6.0555	6.6008	5.4928	9.9327	8.9033	8.772	5.3462	3.5084	10.9865	5.691	6.366	7.0646	4.8384	7.8235	8.9486	6.6829	6.6415	4.98	6.5492	4.3125	7.308	4.6235	7.6714	8.274	7.2601	5.7695	5.9298	6.7723	4.0233	7.5029	7.2518	7.4218	6.7536	5.7824	7.2075	7.2316	9.18	5.2843	9.0787	9.8955	10.4804	7.176	7.5272	5.4456	5.3122	10.1512	8.6788	6.0332	9.9788	9.6802	4.0161	7.4013	6.1574	6.7104	4.3861	7.3131	9.2966	4.6548	5.2608	6.6193	5.6971	5.89	5.9352	9.5958	9.842	5.5662	9.7152	6.1781	6.4	5.5364	8.1743	8.956	6.0881	6.6266	5.888	5.8133	6.1815	5.6088
PF3D7_0712600.mrna1_1	PF3D7_0712600.mrna1_1;1292	1292	9.5167	6.7289	7.8934	5.8664	5.1639	11.4646	5.0518	6.3878	5.6326	9.414	9.5392	8.6627	5.9281	4.9117	11.415	5.9964	6.8954	5.3363	4.9155	7.0433	9.8717	6	5.9493	6.2871	5.4735	6.0018	6.6414	4.4489	7.1066	9.6625	7.3623	6.1387	5.9437	6.3785	5.8306	6.3327	8.2103	6.5011	7.0418	6.1591	7.1167	7.0477	8.4131	5.9637	8.7732	10.1234	6.633	5.849	9.1539	5.0197	6.3343	9.0392	9.176	6.0768	8.0553	9.9863	5.5419	8.1048	5.8814	6.2376	5.3413	6.4599	10.3194	5.1787	5.844	6.1278	5.288	5.9962	5.6511	10.1571	9.809	5.9371	8.1835	6.6625	6.4065	4.6467	8.1977	9.1387	5.8644	6.6194	6.5287	5.5515	6.009	5.0501
PF3D7_0712600.mrna1_1	PF3D7_0712600.mrna1_1;1293	1293	6.8582	6.0542	6.0279	6.141	4.1383	5.723	5.1177	4.957	2.6554	7.3146	7.3071	7.5772	5.1902	4.5668	6.3407	5.9098	5.2365	3.1144	6.0633	6.4894	7.1401	5.6291	5.6088	4.0557	5.6273	4.135	3.211	4.0951	6.3208	6.3279	5.8099	3.1342	4.3234	3.645	5.2532	4.3132	6.1938	6.1865	5.7153	5.8758	5.2917	4.5892	5.4692	5.0339	6.1908	5.0435	6.6443	5.2761	6.0233	5.8537	4.4012	5.8265	7.1043	5.3259	6.1811	5.6901	5.2005	5.6029	5.4482	5.0687	5.4542	6.8833	5.8522	5.0483	4.7751	5.8861	4.3937	4.6415	5.8472	6.3801	5.9134	5.2192	7.099	5.7425	5.7076	5.9959	8.8356	5.2304	5.813	4.9991	5.9477	3.4647	4.8629	5.9805
PF3D7_0712600.mrna1_1	PF3D7_0712600.mrna1_1;1294	1294	6.8358	5.7882	5.4735	5.1073	3.228	5.7942	5.0657	5.3237	4.7225	6.0845	5.9054	7.1732	4.9547	3.0514	5.8146	4.3406	5.5555	5.079	6.0501	5.393	6.9234	5.3023	5.8089	3.5223	6.0757	3.025	6.1252	5.8217	5.1127	6.6683	5.6014	4.8032	5.7485	5.6056	4.6473	5.5741	6.8388	6.4239	5.6645	5.2005	7.5723	4.991	6.2821	6.3192	5.8143	4.9869	7.1954	5.9274	5.9704	4.4256	5.1906	6.4627	7.7555	5.3827	5.2369	5.441	5.8785	4.4686	5.8592	4.1811	4.9621	7.233	4.408	5.2498	5.7495	5.4094	4.756	5.4689	5.1309	5.3038	5.0475	5.6665	6.4702	6.9873	5.0531	5.7469	8.5155	5.6226	5.6023	6.0144	5.9672	3.488	6.9664	6.8936
PF3D7_0712600.mrna1_1	PF3D7_0712600.mrna1_1;1295	1295	6.1667	5.3078	5.2098	7.9461	4.4568	2.3363	5.0518	3.5122	3.3434	6.4898	6.2867	5.9355	8.2572	3.3992	5.6082	5.6952	5.6398	4.3341	3.121	5.7811	6.3837	5.2028	7.2219	4.7104	5.6067	5.0674	4.6588	4.943	5.7241	6.3129	5.7879	7.8849	3.6927	5.464	5.0117	4.0993	4.3262	5.3491	5.2491	3.5072	5.1687	4.5008	4.4809	5.3719	4.9764	5.4581	4.7065	5.295	4.8288	5.3132	4.9265	5.8582	4.2698	5.3957	5.2612	4.7153	4.4976	5.3049	5.5768	4.4944	5.3806	6.7948	5.2873	4.9658	6.8514	5.7401	4.84	5.6651	4.8022	5.4558	6.0809	5.8166	5.6014	6.4788	5.3519	5.8878	8.4156	5.0126	5.4857	6.3844	6.2434	4.7252	6.3925	6.1747
PF3D7_0712600.mrna1_1	PF3D7_0712600.mrna1_1;1296	1296	6.88	5.5607	5.7412	4.588	3.7918	4.6439	5.4289	5.0009	2.4983	5.745	5.4761	5.2223	5.4346	3.7442	5.4172	5.4256	5.7926	4.3639	4.511	5.3161	6.1208	5.2865	4.6188	5.3078	5.225	2.8895	4.7137	5.0883	5.0579	6.1359	5.6476	2.8777	3.9579	4.9537	4.9284	3.2357	4.5969	5.9059	5.5625	3.3702	3.5922	4.6041	5.6952	5.689	4.5116	4.8953	5.1457	5.1334	4.0644	4.1043	5.0708	5.7642	4.9486	5.4423	5.3709	4.7708	5.1973	5.029	5.1863	4.2288	5.0518	5.6876	5	4.9045	4.3045	5.9172	4.3957	6.4278	4.8982	6.6858	5.7369	4.7285	5.5008	6.0904	4.8684	4.0339	8.0095	5.9004	5.4725	5.3466	5.7186	4.7415	7.4543	4.9444
PF3D7_0712600.mrna1_1	PF3D7_0712600.mrna1_1;1297	1297	5.5236	5.1639	3.9069	3.7388	4.0644	4.7634	5.2106	5.1301	2.5236	5.2292	2.9891	4.7377	4.3082	1.8237	4.5844	4.3001	5.0575	4.6082	4.846	4.6702	5.318	4.1119	3.7581	4.4854	4.9923	3.269	4.712	5.3653	5.1404	5.4039	4.9959	3.5521	4.5141	4.6542	3.9718	5.1322	4.3161	3.9411	5.1558	3.281	3.8022	3.4699	4.904	4.7549	4.359	3.9088	4.8001	4.9481	5.1791	4.6023	5.2787	2.7442	4.14	5.2083	4.2994	4.8919	5.0925	4.8963	5.5972	3.26	5.1819	5.4754	5.013	4.4101	4.6421	5.1081	4.3277	4.6259	5.0188	5.4925	4.1562	4.5392	4.4155	6.2159	5.5264	3.9486	7.2677	4.8797	5.5426	5.2672	6.3487	3.8227	5.7576	4.8192
PF3D7_0712600.mrna1_1	PF3D7_0712600.mrna1_1;1298	1298	5.3023	5.013	4.8595	5.235	2.6826	5.8875	5.0566	3.9588	3.903	5.5792	4.3875	5.503	5.7211	2.101	3.9317	5.6121	5.9516	4.5625	5.7057	5.4793	6.0369	4.7944	4.5771	4.6508	5.8829	5.1675	5.1379	6.1104	5.753	6.1303	6.0193	2.8379	5.4077	5.8273	4.4256	3.7104	5.5792	3.9644	5.0067	4.5014	5.0193	4.9841	6.2595	5.054	5.5635	5.272	3.8278	5.4532	5.1973	5.0951	5.6029	5.0904	5.1243	6.251	5.6226	5.3313	4.9227	5.3551	5.9463	5.6279	5.6792	6.3152	5.9533	5.854	5.044	5.6311	5.1985	6.4434	6.1613	4.3951	4.0426	5.8204	4.337	4.9217	4.3154	6.8545	5.9579	5.441	6.8194	5.2608	5.477	4.9435	4.3778	6.5298
PF3D7_0712600.mrna1_1	PF3D7_0712600.mrna1_1;1299	1299	5.2664	5.4039	4.8324	5.0751	1.433	4.8684	6.0706	5.3558	5.0014	5.4764	3.0108	4.4581	4.9425	2.6112	4.8001	5.1135	4.6673	5.1518	4.2472	4.5975	4.4542	4.851	4.2365	4.2735	4.712	4.497	4.3234	4.2698	3.541	5.4386	5.246	2.7803	4.266	5.6135	5.2615	5.2172	4.9621	4.5336	5.5841	4.1465	4.858	3.9336	4.8324	5.1731	3.9598	4.4718	5.1334	5.2873	4.1326	4.7355	4.9477	5.797	4.6673	5.6395	4.5801	3.4995	3.4725	5.013	5.822	4.292	4.9923	5.328	5.9021	4.7159	5.3947	5.4002	4.384	4.488	5.0005	4.9383	4.6571	5.1056	4.5705	5.3625	5.4588	5.467	6.2955	5.3736	5.6605	5.5323	4.7887	4.8649	4.9458	5.7573
PF3D7_0712600.mrna1_1	PF3D7_0712600.mrna1_1;1300	1300	6.1673	5.4482	5.5419	5.5151	1.9107	4.8753	5.0725	4.6035	4.9165	5.4935	5.0802	4.6076	5.3964	3.6622	3.3854	4.5892	5.7315	3.8777	4.3205	3.6859	4.6053	4.9584	5.0496	5.3505	5.1843	4.5619	5.4476	5.575	4.0241	5.4343	5.5392	1.8953	4.7093	5.8324	5.2972	5.1218	4.9373	4.6053	5.054	5.3466	4.691	5.465	4.935	4.1938	4.3284	4.9887	4.5179	4.8212	3.4725	5.2353	5.5033	5.2578	3.7814	5.2979	5.106	5.585	4.8278	4.6724	4.95	4.6229	4.1763	5.4575	4.2787	4.8349	5.1457	4.26	4.1293	4.5336	6.0097	4.756	4.0063	4.5059	5.2487	3.8885	5.1687	5.2529	5.5723	5.306	5.6837	4.2311	5.0237	3.3477	5.1285	4.2817
PF3D7_0712600.mrna1_1	PF3D7_0712600.mrna1_1;1301	1301	5.8659	4.9303	5.1148	5.0934	4.5053	4.6177	5.2338	4.1914	3.2884	5.7482	4.6565	4.3491	5.36	2.8258	3.6496	5.5081	5.342	3.4893	5.1566	5.0557	4.6633	4.4316	5.568	5.1795	5.0206	4.6141	4.9718	4.4899	5.114	5.4152	5.2998	4.888	5.2832	5.3823	5.3223	4.4731	2.4303	3.7527	4.7236	3.3176	4.5625	4.3009	5.4854	4.3277	5.1659	4.6182	5.5577	5.5059	4.5423	5.0622	5.3618	5.2441	4.5826	5.7576	4.3512	5.8934	4.4263	5.6968	5.3909	5.1938	6	6.1436	5.841	5.0959	5.4326	5.1293	4.969	5.1583	6.027	5.0121	4.0206	4.4053	7.439	5	5.0802	5.319	6.3014	5.8156	6.0475	5.7436	5.2188	4.7761	5.8607	6.9015
PF3D7_0712600.mrna1_1	PF3D7_0712600.mrna1_1;1302	1302	5.6044	5.5429	5.6499	5.4751	4.3618	2.9873	5.2219	4.09	3.319	4.6753	5.9103	4.9477	4.9764	2.266	5.4482	5.1767	6.7533	5.1493	5.5928	4.4114	5.5132	5.4091	5.1432	6.1983	5.5286	5.4545	5.9819	5.2032	5.0383	5.6556	5.5301	2.6848	5.5283	5.4249	5.7344	5.2795	4.7613	4.4983	5.6716	4.8704	4.7098	5.2315	5.7247	6.4506	3.6194	4.6334	5.3498	5.2566	4.1432	5.2407	5.975	5.5106	4.0277	6.3823	2.5261	5.5185	4.0824	4.9193	5.4986	5.2817	4.7845	5.761	5.568	4.2071	4.1898	5.8125	5.1965	4.1643	4.7565	5.3391	4.3889	3.2357	5.6493	5.8585	5.8495	5.7824	6.6069	5.9873	5.4728	6.2282	5.7057	5.8258	4.7975	7.0028
PF3D7_0712600.mrna1_1	PF3D7_0712600.mrna1_1;1303	1303	6.4045	5.392	4.2585	5.5385	4.3016	4.8012	5.09	4.5534	4.269	5.3034	4.9964	5.3452	6.0369	2.9107	4.8156	5.4951	4.9547	4.9083	5.2008	6.3418	5.2672	4.991	4.7054	5.2791	5.3491	5.4486	4.9547	5.093	6.7487	6.3094	5.489	3.0566	5.7208	4.6719	6.0135	4.5342	4.0985	6.1595	5.0505	5.0422	4.6264	4.7148	5.7178	3.9864	5.1346	4.6753	6.0794	4.3161	4.6047	5.2694	5.2869	4.5097	4.111	6.1916	4.6479	4.4634	5.3363	5.1957	5.3547	4.6542	5.4202	5.9472	5.3572	5.2672	5.1424	5.4472	5.0161	5.4728	6.328	4.7772	4.9122	4.8841	5.1855	4.5922	4.9602	5.1218	6.08	5.6713	5.4141	4.9896	4.9732	4.5862	6.2067	6.5359
PF3D7_0712600.mrna1_1	PF3D7_0712600.mrna1_1;1304	1304	5.8169	5.3208	5.5065	5.5301	4.6876	5.0938	4.8079	3.06	4.435	5.5765	4.5963	4.5527	4.797	4.5286	4.1318	5.5261	5.6999	2.858	5.1135	6.1491	5.8555	5.4764	5.675	5.5644	4.6404	5.5258	5.0488	5.1363	6.483	5.6002	4.9732	4.5916	5.044	5.4989	5.2319	4.4686	4.582	4.9598	5.7469	5.824	4.0286	5.1375	4.9505	5.285	3.7049	4.8248	5.691	6.1171	3.6005	4.4542	5.2873	5.3572	4.4209	5.4906	5.6389	4.8718	6.0766	5.191	5.2145	4.8475	4.9722	6.1475	4.5644	4.337	5.8572	5.2032	4.917	4.3674	6.8651	4.645	4.0575	5.5163	5.5151	4.4861	4.9896	6.1659	6.3537	5.0215	6.0618	5.5692	4.7876	3.7719	5.88	4.7975
PF3D7_0712600.mrna1_1	PF3D7_0712600.mrna1_1;1305	1305	6.0459	5.8931	5.6588	5.6516	4.4019	3.0268	4.5783	4.9491	5.1675	6.2621	4.8963	5.0921	5.7477	2.9891	4.0841	5.0103	5.405	4.9359	4.0054	6.3733	6.4092	4.5166	5.9864	5.0233	5.1359	5.299	4.6112	5.696	5.9322	5.7806	5.7266	3.8369	5.3872	4.942	5.7509	5.0682	5.2373	5.3823	5.0054	4.3377	4.6299	5.2207	4.8934	4.5404	4.431	5.3313	4.8992000000000004	4.9759	5.3988	4.9045	4.8797	5.4515	4.7782	5.5759	4.9383	4.0435	4.1318	5.9595	5.7761	4.7787	5.0272	5.8926	3.8748	5.496	5.3716	5.202	4.673	4.0934	5.2906	5.2172	5.4643	5.1687	6.6493	5.4226	5.5106	6.5212	5.5323	4.541	6.0598	6.439	5.0383	4.1875	5.9083	7.0541
PF3D7_0712600.mrna1_1	PF3D7_0712600.mrna1_1;1306	1306	5.6182	6.3528	4.6305	5.8349	4.9519	5.1106	5.3576	4.6467	4.3016	5.9023	5.2566	5.1711	5.8525	3.7929	5.4303	5.7175	5.2821	5.0522	5.1989	5.6482	6.035	5.3262	5.0613	5.988	5.8839	5.3723	5.3899	4.7719	5.9554	5.6259	5.5087	5.643	5.7996	5.6943	6.1018	4.7404	7.1253	5.5509	5.2161	5.5604	5.5261	4.4496	5.467	5.2502	5.6165	4.3889	5.7112	6.6989	4.8639	4.8777	5.6924	5.5478	3.9819	6.8286	4.7049	4.3089	5.1506	5.9246	5.8662	5.3313	6.1001	5.1272	3.8329	4.7474	5.5239	5.0312	5.3653	4.3147	6.8279	6.0283	5.0027	4.9222	6.023	6.0038	6.4179	6.253	6.0548	5.285	6.0144	5.5308	5.3078	4.5141	5.8572	7.4543
PF3D7_0712600.mrna1_1	PF3D7_0712600.mrna1_1;1307	1307	6.5856	5.2884	6.0253	5.8921	4.6531	5.1639	5.4063	4.5454	3.8329	5.5972	6.5715	4.5656	4.1326	4.8258	4.3477	5.8347	5.9823	3.2898	5.7148	6.7681	6.0018	5.6871	5.7306	5.1591	5.4666	4.784	5.9236	4.9528	7.133	5.8447	6.2098	4.848	9.6015	5.3327	4.1819	5.4138	5.7616	5.5141	5.9366	4.9519	4.2705	5.3698	5.1131	6.1089	5.599	4.9236	6.5323	5.6421	5.4141	5.9572	6.0396	6.1245	4.7511	5.6232	5.6439	4.649	5.3583	6.319	5.7514	4.784	6.3332	5.3205	4.9453	5.2547	5.5744	5.7837	4.0704	6.29	6.9615	5.1485	5.1052	5.9248	7.7042	5.2765	5.9542	5.6317	6.1324	6.0378	5.1763	5.6023	4.8171	5.1018	5.588	6.8689
PF3D7_0712600.mrna1_1	PF3D7_0712600.mrna1_1;1308	1308	6.6668	6.0065	5.7861	5.6168	5.1461	5.5081	5.5549	4.4886	4.14	6.6394	5.3071	6.0275	5.2604	5.3183	5.8726	4.9841	5.1823	4.7766	5.6741	6.5654	6.2363	4.4449	6.0128	5.477	6.8285	3.7634	4.1683	6.0902	6.1031	6.3595	6.5287	5.9162	5.51	5.6639	5.0674	4.9509	5.8507	5.5395	5.8094	5.4614	5.4226	4.6473	5.4423	5.6129	5.3923	5.8746	5.7304	6.2517	5.3968	6.3523	6.7744	5.557	4.7703	5.9129	5.6676	5.4793	4.8709	7.0039	5.7514	5.4864	6.3491	6.6063	4.3709	6.7182	4.6554	5.098	5.2645	5.7892	8.4557	6.0518	5.5723	5.8336	7.4007	5.1052	7.1887	6.0717	7.1339	5.588	6.9015	5.2935	5.4158	6.0834	6.3052	8.4986
PF3D7_0712600.mrna1_1	PF3D7_0712600.mrna1_1;1309	1309	6.6254	6.1352	5.848	6.1671	4.7845	5.8965	4.9616	3.8319	4.7214	6.0911	5.7949	5.9165	5.2168	1.189	4.812	5.8792	6.0697	3.7824	5.6859	6.1841	6.0607	5.4289	6.0272	5.3639	5.1318	5.1089	4.9556	5.0448	6.2396	5.5429	5.5696	4.7975	5.8982	6.1867	4.3827	4.1514	4.5223	5.8885	5.8035	3.6814	5.5732	3.9467	4.8293	5.0721	5.2544	4.9509	5.3896	5.4902	4.8664	6.843	6.1653	5.4666	1.9635	5.9588	4.7517	5.6614	5.4935	5.9369	5.8181	5.878	5.8235	6.1158	4.8768	5.6814	5.5056	4.855	5.9122	5.7708	7.6165	5.7415	4.757	6.0297	6.7841	5.318	5.7795	5.7249	6.2858	5.7677	6.5654	5.5546	4.6645	5.0721	5.9181	8.041
PF3D7_0712600.mrna1_1	PF3D7_0712600.mrna1_1;1310	1310	7.0384	4.7208	6.0704	5.1839	5.5975	4.9653	4.1227	2.5059	3.9288	6.3356	5.9715	5.8384	5.3695	2.9635	4.7724	4.7882	5.1469	3.3604	4.3554	5.5552	7.5422	7.3917	5.6918	4.847	5.9054	4.9231	4.4835	5.5595	6.5272	5.2373	6.3134	5.7745	5.6453	6.6788	4.332	4.852	4.8166	5.9651	5.6744	5.1695	5.1094	4.7355	3.7442	4.935	5.6645	5.3778	5.8485	7.0928	5.5317	7.1969	6.0367	5.3607	1.7698	5.8627	5.1218	6.1344	5.2581	6.6121	6.3574	5.0514	6.3406	5.7257	5.2071	5.9186	4.9322	5.8331	5.4761	6.2793	8.3786	4.9588	4.4673	5.5993	7.3117	5.7934	5.641	5.5771	6.1235	4.546	6.3579	5.7758	5.1396	4.89	6.1144	7.4009
PF3D7_0712600.mrna1_1	PF3D7_0712600.mrna1_1;1311	1311	5.9136	5.7222	5.0312	5.079	5.3847	5.6363	4.4653	4.1985	4.1579	5.4838	5.6656	2.5509	5.1432	4.4938	4.634	5.694	4.557	4.8222	5.7274	5.6753	6.0896	5.0435	5.926	4.9973	5.133	4.8248	4.813	5.4393	6.1227	6.156	5.5005	4.6415	5.9329	4.6392	4.2456	4.9644	4.5723	4.8963	6.1295	4.8515	2.8135	5.3349	4.5254	5.7597	5.382	4.7098	5.9437	5.1367	4.4809	3.6645	6.8651	5.503	4.1416	4.8723	5.1497	5.288	5.0299	6.5538	4.4463	5.4845	5.7325	6.4	4.9001	5.0139	5.1359	5.4607	5.2525	5.9667	7.5457	4.7323	4.9141	5.6946	6.3291	5.0444	5.9649	4.723	6.7825	5.6719	5.8395	5.4463	5.4492	5.2954	5.4296	7.3879
PF3D7_0712600.mrna1_1	PF3D7_0712600.mrna1_1;1312	1312	6.3588	5.9821	5.2698	4.8773	5.1611	5.054	5.4545	5.0755	3.9364	7.4112	5.6112	5.4841	4.6311	5.3331	6.0011	4.7751	4.4607	4.5122	4.8115	8.5043	7.5014	5.5068	4.5447	4.9463	5.2491	4.073	2.0391	4.7032	6.1843	6.4323	6.2083	4.2196	5.3295	5.3632	3.488	5.3063	5.6355	6.1709	6.6768	5.0836	5.4915	4.6724	5.8181	5.6826	4.6294	5.8711	6.4951	9.5342	4.6311	3.8866	5.4005	6.0426	3.2705	7.223	5.0448	5.323	5.5132	6.5948	6.9402	4.153	6.0444	6.0972	5.983	4.7671	4.7618	5.1867	4.8689	5.745	7.0087	5.3576	5.7236	5.1743	6.8861	5.1989	6.1805	5.8946	6.1735	4.6616	7.0101	6.0917	4.359	5.1627	5.7032	6.3452
PF3D7_0712600.mrna1_1	PF3D7_0712600.mrna1_1;1313	1313	7.8444	5.2052	4.0259	6.6614	3.7856	5.6126	5.8437	4.2532	4.645	8.9412	4.9621	5.7785	5.9038	3.6076	4.0583	5.0365	4.8535	4.0444	5.0531	6.4395	6.8788	5.7939	5.3016	6.1737	4.8227	5.1815	4.5558	4.7436	6.739	6.2135	5.9236	7.0672	4.7729	4.7442	5.4175	4.2563	4.5236	5.6427	5.2184	4.1432	5.5487	5.3161	5.2067	4.7751	7.3112	4.3491	5.5075	6.9243	4.8135	4.5192	5.3082	5.4135	4.4963	6.3005	5.4175	5.6188	5.238	4.8669	5.8181	5.3937	5.7506	6.1133	6.9275	3.717	4.9179	5.2304	3.4686	5.318	7.2124	4.5856	5.0883	5.2642	6.1558	4.9607	5.5807	5.1338	6.0374	5.5619	6.6433	5.5895	5.527	5.3768	6.2213	7.0509
PF3D7_0712600.mrna1_1	PF3D7_0712600.mrna1_1;1314	1314	5.842	5.9773	5.527	6.1344	5.704	5.8853	5.5589	5.9167	3.6112	6.3352	5.3681	4.7431	5.7981	3.4289	5.435	4.8694	6.0762	4.6194	5.3597	6.3279	5.2196	5.1558	5.5116	5.8171	4.8694	2.7677	4.7279	5.0418	7.9538	5.6174	5.7032	4.2802	5.9768	6.3047	4.281	3.4919	5.1799	5.3975	4.3298	4.2758	5.0365	3.9928	5.6812	3.6064	4.5783	5.4273	5.5132	6.2378	5.1085	5.5904	5.6946	5.029	4.6798	6.2104	5.784	6.011	5.0985	5.0505	7.0194	6.759	5.3498	5.8194	8.5779	5.2709	4.2373	5.295	5.876	6.3586	8.1401	4.796	5.9734	5.3785	5.5295	6.812	6.0575	5.7808	7.1099	6.2207	6.8584	6.5679	4.2817	6.156	6.073	7.9753
PF3D7_0712600.mrna1_1	PF3D7_0712600.mrna1_1;1315	1315	6.5173	5.8347	5.8577	5.3593	4.7192	5.2902	4.7613	4.3736	3.9588	5.8657	4.4963	5.3961	5.5564	4.5361	4.9565	5.4443	5.9023	2.8797	5.7032	6.9419	6.3363	5.7458	4.8861	5.3023	6.2065	3.7592	4.9882	5.106	6.1562	6.1938	5.8824	3.0721	6.1999	5.8726	5.1546	4.6843	3.8359	5.5223	5.5367	5.3212	3.9681	4.7703	6.2456	4.9741	4.5416	5.1679	5.9964	5.3049	4.7511	3.5021	5.2828	5.2961	4.2615	6.1504	5.6522	5.4793	4.6599	5.3519	5.8672	6.2197	6.1266	6.3407	5.1867	4.7463	4.1635	5.1695	5.1502	5.625	6.6353	5.4114	6.1789	5.3245	5.1243	5.7407	6.217	6.719	6.7901	4.4396	6.1348	5.2137	4.8968	4.4951	5.1156	8.0119
PF3D7_0712600.mrna1_1	PF3D7_0712600.mrna1_1;1316	1316	6.7743	6.3611	5.6488	5.8227	4.4209	5.4663	4.5423	5.0566	4.3298	7.0849	6.6713	5.6982	4.9686	5.1811	5.2961	6.1066	5.2479	4.9616	5.6896	6.8058	6.8462	6.0609	4.8924	4.9686	5.1123	4.4861	4.2456	5.6094	7.1292	6.5683	6.3842	2.9764	5.5774	6.7671	4.9882	5.3027	5.393	4.7845	5.9975	5.1375	5.3452	5.0188	5.1355	5.2563	5.6375	5.3635	4.5546	8.4637	5.8746	3.8639	5.225	5.0544	4.5583	5.0409	5.6545	5.7724	4.889	4.6848	6.5755	5.6174	6.0572	6.6675	5.6693	5.8186	5.3882	5.5014	5.839	5.824	7.6623	6.0787	5.0413	5.3063	5.6713	5.7195	5.5435	5.1518	6.5225	5.7581	6.2336	5.9796	7.2253	3.669	5.8637	7.9017
PF3D7_0712600.mrna1_1	PF3D7_0712600.mrna1_1;1317	1317	6.4155	5.3799	5.2728	6.2854	4.4155	4.3363	5.2795	5.1699	4.6381	5.9602	4.7554	5.0409	5.9609	3.9653	4.2824	5.375	5.6041	5.2122	4.0942	6.5764	5.7336	6.35	5.6156	4.8943	6.3277	4.8032	5.0925	5.5273	7.2372	6.6542	6.5265	5.0396	6.1661	7.0085	5.1502	5.0157	5.0378	6.14	6.0398	4.079	4.8565	5.3642	5.1106	4.4529	5.4578	4.9639	6.1367	4.9298	5.2604	4.3176	5.3477	5.1763	5.3452	5.7562	5.9359	4.7115	5.7015	6.1033	6.0904	6.4209	6.0779	6.6556	6.3341	5.4735	5.5226	5.7452	4.5091	5.7921	7.4075	5.4084	4.3526	4.546	7.2438	5.6203	7.1245	5.7842	6.3618	7.3936	7.1546	6.1807	5.144	4.8027	6.1963	7.5353
PF3D7_0712600.mrna1_1	PF3D7_0712600.mrna1_1;1318	1318	6.897	5.3892	5.3234	6.394	4.6876	5.4561	5.1181	4.9373	3.7082	6.4599	5.3639	4.6599	5.4009	4.5423	4.3882	5.366	6.0798	5.1022	4.7511	7.196	5.7093	6.2353	5.7431	6.2985	6.0018	5.211	4.7918	5.4212	6.8454	5.6648	5.95	5.9203	5.8841	6.0712	5.4565	3.7782	5.4289	6.0221	5.8273	4.4822	5.0014	4.4053	5.2223	5.4627	5.7331	4.9016	5.983	7.5594	5.1807	4.1119	5.4482	5.4479	5.4561	6.5427	5.0457	4.8505	5.6444	5.7952	6.4234	5.5829	5.025	6.35	5.7952	4.1457	5.3498	5.1102	5.0121	5.2472	7.8562	5.337	4.025	5.5154	7.2713	6.6134	6.6702	5.4548	7.3867	9.766	7.0315	5.7442	4.2001	4.7398	5.9028	7.0891
PF3D7_0712600.mrna1_1	PF3D7_0712600.mrna1_1;1319	1319	7.6204	5.9862	5.9155	5.8917	5.8902	6.0409	5.4777	5.1085	6.9026	7.3305	5.602	7.9432	5.6662	5.6433	5.5276	4.4189	5.9598	7.7251	5.7845	7.619	6.3911	5.84	8.4256	8.1439	7.9329	5.8209	6.2869	6.8999	7.6575	6.5399	6.0792	8.6824	7.3236	8.3708	3.479	7.562	6.6772	5.8342	5.7837	5.966	5.2273	5.3406	5.6693	6.2681	8.6606	4.5521	7.0257	7.2759	5.9181	7.4045	6.1493	5.3176	6.5457	6.353	6.0919	5.3971	5.6421	7.5094	8.5003	9.335	6.7229	6.6376	9.8844	4.9146	5.299	6.3679	5.7793	5.8622	8.6343	6.0745	5.5298	5.4087	8.606	8.7519	9.8965	6.5926	7.3706	7.6516	6.594	6.3345	6.2549	4.7965	5.803	8.584
PF3D7_0712600.mrna1_1	PF3D7_0712600.mrna1_1;1320	1320	10.0241	7.0578	12.1458	6.6952	8.4634	6.5993	6.4421	6.1938	9.1255	9.9328	6.8499	9.5685	6.4563	9.0201	6.3145	5.8542	6.7865	7.8159	5.3132	7.5073	7.8837	8.2523	6.0081	7.7334	6.5325	5.4647	6.5697	7.1099	8.501	8.3958	7.9736	6.742	7.6167	7.2954	4.8495	8.2073	8.279	11.3668	6.963	7.7988	6.7486	5.1156	6.6376	7.7867	9.4846	6.3266	9.3557	6.6288	7.3362	7.4723	6.3951	6.6619	6.7896	7.7257	6.379	6.3201	5.4877	10.1075	8.2487	5.8306	7.4308	9.4196	11.571	5.8515	6.3098	6.8596	7.0996	5.4212	5.822	7.2116	5.4867	5.7222	11.1295	8.7237	7.6596	7.2478	9.4903	8.2833	6.7695	7.3611	7.8705	7.6523	6.3041	7.0796
PF3D7_0712600.mrna1_1	PF3D7_0712600.mrna1_1;1321	1321	8.912	6.9557	11.1935	6.2625	6.8121	5.9644	6.9833	8.0424	6.4187	9.6158	5.854	7.7096	6.1077	7.6391	5.5279	5.7214	6.332	6.2048	5.0457	7.6216	6.5378	7.1756	6.5361	6.2658	6.1823	6.3932	5.9418	5.8617	6.9828	7.1002	8.238	6.0369	6.9371	7.0073	6.9093	6.8474	7.5743	7.6521	6.7166	7.3082	6.3452	4.8273	6.7769	7.4466	9.0819	6.2819	8.4548	6.6296	8.5832	6.4941	6.4121	6.7766	5.1247	6.5059	5.8853	5.6156	4.9444	9.9674	6.4976	4.6982	5.4393	7.1612	10.4512	5.6337	5.8532	5.0811	5.6778	5.3597	6.2294	5.8773	6.121	6.7175	10.6512	8.3035	8.3533	7.8703	8.4272	7.0374	7.9194	8.0313	6.5998	7.7629	7.3775	7.8371
PF3D7_0712600.mrna1_1	PF3D7_0712600.mrna1_1;1322	1322	7.9812	6.4537	6.4885	6.1727	5.5856	6.4361	6.0374	4.9891	5.1428	7.2814	5.6235	6.6407	6.2502	5.3183	4.811	5.9205	6.0644	5.4185	5.844	7.4886	5.8339	5.6206	7.085	6.4535	6.8695	6.3813	9.0284	5.9903	7.4487	6.8686	5.9816	7.9625	6.713	7.0978	6.574	8.9831	5.7065	5.5388	6.4079	4.6651	5.438	5.3927	6.1878	7.0541	7.0228	5.546	6.7169	6.1524	7.3591	8.4048	5.7328	6.074	5.9196	6.4428	5.4104	5.1615	5.5258	8.6358	6.2596	6.6454	6.2498	6.359	9.9583	5.2743	5.6401	5.7687	8.1734000000000009	4.6611	7.9514	4.6375	5.1227	5.3639	8.7081	5.2854	7.4211	6.1683	7.5136	8.4452	6.6991	6.1773	4.8074	7.6564	6.1635	7.6366
PF3D7_0712600.mrna1_1	PF3D7_0712600.mrna1_1;1323	1323	8.7291	5.5157	6.1121	6.0742	5.4947	5.9241	6.097	5.3954	4.2441	8.7003	5.8319	3.4502	5.8074	4.5934	5.7306	5.7276	5.1643	4.5497	5.1619	6.8936	6.511	5.852	5.1739	6.1566	5.6349	5.5239	8.2282	5.0027	7.0607	6.0297	6.2683	5.6929	5.8227	6.2098	5.4209	8.9286	4.6058	5.4016	6.2496	5.0561	5.1289	5.8848	5.6659	5.9067	7.2042	3.5777	4.7824	6.1767	7.4951	7.8391	5.7876	5.4828	4.8934	6.697	4.8555	5.645	4.6147	7.6352	5.8943	6.7446	5.9474	6.3787	7.2493	4.568	5.6363	5.5981	7.0286	5.746	7.4555	5.3526	4.6171	5.1938	7.2408	5.5937	7.2408	7.2933	7.0603	9.1099	6.2754	6.1367	5.9823	6.6727	6.4998	8.3639
PF3D7_0712600.mrna1_1	PF3D7_0712600.mrna1_1;1324	1324	7.2112	6.6985	6.1875	6.6184	6.0314	5.6809	5.7216	4.9584	0.0704	7.3204	6.0512	5.7493	4.4666	4.3764	6.0932	5.856	6.0727	4.1194	5.7858	7.3968	6.0097	5.8048	5.911	6.1191	6.0652	5.4767	7.4371	6.1146	7.0371	6.6039	6.6122	5.7323	5.5512	7.0885	5.6576	8.4033	5.6809	5.3916	4.7793	5.1587	5.7474	5.5632	6.1926	5.6331	7.698	5.2532	5.857	5.6633	5.9704	8.6131	6.142	6.1564	5.5289	6.4375	4.6798	5.2884	5.4793	7.5471	6.7175	6.1749	6.8678	7.1038	6.5838	5.6235	5.4131	5.5457	7.9721	5.2095	8.3035	5.1396	5.2791	5.2257	7.1546	6.2761	6.6033	7.0014	6.9064	8.7397	6.9412	5.6424	5.4783	6.1585	5.384	8.5124
PF3D7_0712600.mrna1_1	PF3D7_0712600.mrna1_1;1325	1325	8.8084	7.2846	9.2184	7.0448	4.6017	6.2052	6.7257	6.5336	5.7255	7.3608	5.9274	6.6957	8.2526	4.3813	5.7442	6.079	6.673	4.95	5.7038	8.5868	6.0566	7.8203	5.9679	7.1705	8.7509	7.4211	10.7188	6.7156	8.2144	6.6137	7.1311	6.1092	6.6263	9.3227	7.5319	10.8858	7.2306	7.9372	5.917	7.2637	5.3688	6.1785	7.4133	7.9313	9.2356	4.7268	7.5134	6.5033	8.602	11.3457	6.832	7.0829	7.1815	7.4334	6.8323	5.0934	5.9378	8.7434	6.7884	9.3721	8.0139	7.2916	9.8681	7.2029	6.1781	6.8741	8.9968	5.9191	8.8156	6.4939	5.4676	5.7756	9.8038	7.8733	9.4981	8.3518	7.5998	10.2489	8.0229	7.9161	6.6264	9.4756	5.823	9.2607
PF3D7_0712600.mrna1_1	PF3D7_0712600.mrna1_1;1326	1326	10.4332	9.6641	12.9263	8.349	6.1574	6.7832	8.4917	7.0594	4.0985	9.683	6.5727	7.372	8.1702	6.6282	6.6806	9.4889	7.511	5.5348	8.2106	9.7556	6.6444	8.5598	6.5261	6.087	8.4855	7.4373	10.8457	6.4765	9.9807	7.4062	8.8331	6.3459	6.327	9.4175	7.1594	10.9645	8.7436	9.8844	6.4877	8.8507	5.4269	6.5416	7.3559	7.6806	10.2771	7.3195	7.8216	8.3912	9.2172	10.9099	5.478	7.5918	7.2788	6.8837	8.7829	7.4816	5.4152	7.5369	7.2554	8.8066	6.9993	7.5002	10.1904	7.2852	7.2492	6.6799	8.6311	5.4594	7.5092	7.1719	8.1387	6.5325	7.8539	8.0005	9.2358	7.3383	8.0127	9.7186	7.4796	8.7679	6.5711	9.0963	6.6755	8.4037
PF3D7_0712600.mrna1_1	PF3D7_0712600.mrna1_1;1327	1327	8.6163	8.0403	12.1778	7.7051	5.9062	8.7559	8.4984	7.5728	4.5729	9.0086	7.2246	6.9395	8.1918	6.0426	9.2858	10.3754	6.8951	6.3633	8.4569	9.4627	8.5531	6.6629	7.869	7.6748	8.2165	7.1776	10.2662	7.0516	9.5956	8.3461	8.3992	7.8489	6.9561	9.4602	7.2346	10.555	10.1203	6.1687	7.4204	7.3075	5.857	5.7647	9.8458	11.192	8.6623	7.0771	6.1725	7.3099	9.9066	11.5583	5.5963	7.8462	8.934	6.8791	9.2231	7.5271	9.9497	9.4044	5.8066	9.1286	8.1575	7.8383	10.1003	6.5207	7.4472	6.4812	7.8301	6.7419	7.2849	9.6888	7.2175	10.5513	9.8479	6.7447	9.1615	7.8585	8.5378	9.0838	7.3034	8.7253	5.9581	8.8435	7.1508	6.6807
PF3D7_0712600.mrna1_1	PF3D7_0712600.mrna1_1;1328	1328	8.4295	8.141	8.7439	7.4289	5.4845	9.2479	8.3599	6.3923	5.5829	8.7839	7.6869	6.6515	8.0919	6.6899	9.7959	10.2652	7.4575	7.5626	7.1599	9.2235	7.7115	7.4032	6.3031	7.5739	9.1944	7.3084	10.591	6.1041	9.0442	7.1758	8.8785	5.5972	7.2099	9.8177	6.5231	10.7702	8.4322	6.229	8.7082	7.8641	6.0817	5.3416	7.2063	5.9305	8.0843	6.9849	6.5441	8.3322	10.9124	9.8441	6.1125	8.0065	7.8217	6.848	9.2306	6.8971	7.4879	8.3607	6.3581	8.708	7.5265	8.022	10.8627	6.4678	6.1645	6.0841	9.3999	6.5251	7.6662	9.3206	6.8153	8.3859	8.4991	5.3971	8.981	7.6334	8.7292	9.4222	7.3789	6.3637	6.4617000000000004	9.6831	7.0515	6.6991
PF3D7_0712600.mrna1_1	PF3D7_0712600.mrna1_1;1329	1329	8.391	8.1076	6.9111	7.6397	3.4751	8.4271	8.7776	6.5045	4.0036	8.8007	7.8174	6.2847	7.6531	4.2141	9.7382	11.2524	6.1999	7.5721	7.3315	9.0037	7.2068	6.4428	5.2365	7.2535	9.188	6.5441	9.8605	6.3455	9.1168	6.6078	8.4152	5.0509	6.8124	9.5099	6.1069	10.6897	8.5336	5.7983	8.0891	7.2475	6.0824	5.8542	6.3896	6.4336	8.2091	7.0081	4.5904	7.6451	10.3451	10.0307	6.3262	7.6391	8.3094	7.0319	8.9928	7.0405	6.8324	7.3714	5.946	7.9941	8.4571	7.8417	10.0581	6.4217	7.603	6.2096	8.3348	7.1526	7.0733	8.8584	5.4446	7.2441	7.7033	5.6106	8.2336	8.3774	8.7609	9.4851	6.8707	6.5854	6.0798	9.0861	8.8208	6.3707
PF3D7_0712600.mrna1_1	PF3D7_0712600.mrna1_1;1330	1330	7.8737	7.6408	7.7872	8.1764	4.3169	8.4617	7.9385	6.7268	4.6041	8.4655	5.4084	4.3999	7.5351	5.1449	9.2294	10.4836	7.1378	4.9565	5.8405	8.7325	5.6465	6.1096	6.0244	6.4091	7.7641	6.2952	9.6465	5.1611	8.7724	6.1003	7.3972	3.9477	6.4486	8.7488	5.4799	9.8936	6.7585	5.6453	8.4148	7.3364	5.9816	5.8222	6.7604	5.7495	7.1392	5.8412	4.7682	7.2728	10.6142	9.8281	5.1198	7.1692	7.8256	5.9217	8.7416	5.4396	7.0413	7.0099	5.8176	8.3459	7.3535	7.1712	10.3277	6.2521	4.8176	6.2254	8.1489	5.5469	7.3276	8.5456	5.1214	6.2959	7.1948	5.4482	8.6726	7.5368	7.3707	10.0144	7.1435	5.6407	5.4506	8.7041	5.8856	6.3411
PF3D7_0712600.mrna1_1	PF3D7_0712600.mrna1_1;1331	1331	6.2447	5.9262	5.0264	5.366	5.6247	4.1635	7.6623	1.6088	3.8176	7.069	4.8535	5.3978	5.6761	5.1611	5.4767	10.3615	5.9376	4.588	4.6005	5.384	6.3493	5.0418	4.3031	5.7514	5.3896	2.7398	4.2743	4.3646	4.9639	6.5441	5.6608	3.7772	5.0479	5.5435	4.7393	2.5286	2.5185	4.6719	4.9378	5.6311	3.9155	3.4449	5.6023	5.26	5.8435	3.373	4.9644	5.3154	4.8943	7.9286	4.9891	6.1735	7.7332	5.5229	10.1239	5.0215	6.6094	5.714	5.3698	6.6513	6.3366	6.8734	8.2695	5.4439	4.6679	6.8251	4.433	5.2338	4.0925	9.4592	4.9406	6.2472	6.9577	5.2627	6.61	5.3698	7.8247	5.9577	6.6936	5.8728	6.7257	3.9011	5.5024	3.1635
PF3D7_0712600.mrna1_1	PF3D7_0712600.mrna1_1;1332	1332	9.8792	5.1787	4.6223	4.4436	6.1461	5.6516	7.227	5.3298	5.0063	10.4148	4.7918	5.6519	4.9212	5.8895	5.0152	10.5759	5.4509	5.2376	6.9821	5.6571	5.2149	5.213	3.7908	4.847	5.5304	4.4336	5.0661	5.55	6.0317	5.7816	6.6029	4.2891	5.7063	5.5768	4.5254	4.1659	5.5804	4.6513	6.5237	5.013	4.7328	4.9322	6.4547	6.0637	10.7409	6.5677	3.1811	5.8704	3.6276	3.4568	5.2357	6.1309	5.4443	6.4709	11.8911	5.1355	6.5705	5.7306	5.8681	6.0585	5.0121	7.1383	9.5393	5.5494	5.7758	4.4976	5.3132	4.9463	4.7104	12.2339	5.2946	6.2861	6.8941	5.0135	6.4989	5.3381	8.1188	9.0625	6.2437	6.1693	6.1585	3.3978	5.4263	6.1223
PF3D7_0712600.mrna1_1	PF3D7_0712600.mrna1_1;1333	1333	7.2971	4.8535	5.8407	6.6368	8.8935	5.0639	4.843	4.5348	8.643	8.5893	7.1208	5.121	6.8181	9.2227	5.8885	5.3423	5.7068	4.5398	5.374	3.843	8.5342	6.9831	5.155	4.5078	5.2284	4.8022	4.2638	5.5972	5.9642	7.5522	7.3306	5.6865	5.578	5.8017	5.0725	4.2265	5.2843	6.1593	9.8637	4.749	4.2675	4.9184	9.7583	5.3999	6.8044	4.9612	6.4681	9.5364	4.3234	3.9882	5.6337	10.6402	6.8892	5.4019	11.9491	5.2456	6.4489	6.0991	5.8674	6.8556	4.8156	7.2873	9.1599	4.8006	8.5016	4.8679	4.814	5.2102	5.1293	12.0599	5.8245	5.6247	6.3174	4.8455	6.3539	5.6668	8.2329	8.2621	5.4744	9.0626	6.1096	3.969	6.4	4.8314
PF3D7_0712600.mrna1_1	PF3D7_0712600.mrna1_1;1334	1334	6.342	6.1851	7.4453	6.5312	5.1056	5.9208	5.7931	4.504	4.6685	6.7362	5.7934	5.3882	6.0856	3.61	6.1999	5.2638	6.0792	4.846	6.5898	4.3441	7.9204	5.0875	4.5957	5.9609	4.712	4.8846	5.4598	5.5768	4.9241	7.6305	5.6188	4.497	5.6755	5.3523	4.3854	5.348	5.2739	6.1391	5.3792	4.5741	4.8207	3.8359	4.0925	4.7241	6.2957	5.2559	5.5002	5.193	4.9198	5.9816	5.9148	5.3635	5.7493	6.299	9.5503	4.504	6.8388	5.9093	4.9303	4.4906	5.9324	5.9718	12.698	5.2961	7.3652	5.5877	4.811	5.0505	5.4896	10.502	5.332	7.1176	6.6903	5.1102	4.7687	5.568	8.5161	12.164	4.8649	7.7156	5.3847	4.7355	6.8162	6.6088
PF3D7_0712600.mrna1_1	PF3D7_0712600.mrna1_1;1335	1335	7.0494	5.1334	6.1272	5.8387	3.7677	5.0259	5.5211	5.5674	4.3277	7.2614	4.7274	6.0466	5.905	1.3161	5.4751	5.0951	5.0281	4.7393	5.3505	4.5916	5.2839	5.6508	4.1497	5.1843	5.3096	5.6915	6.8586	5.0201	6.2493	5.4741	6.1859	2.0496	5.5993	5.6132	4.5963	6.1497	3.6542	4.9054	4.852	3.9126	5.7772	4.033	5.0009	1	6.5911	5.6949	6.1849	4.7159	4.5423	2.7613	4.7463	4.497	4.9941	6.2238	5.6516	5.6479	6.6985	4.3491	5.1631	4.7939	4.1318	6.0719	7.8129	5.1502	5.4744	4.8659	4.9217	5.7774	5.7669	5.8291	6.0561	6.5037	6.6388	5.1018	4.5981	5.4195	6.1863	6.0911	5.911	6.8211	5.3125	4.2972	6.2244	5.5592
PF3D7_0712600.mrna1_1	PF3D7_0712600.mrna1_1;1336	1336	7.885	5.5276	6.0201	5.2902	4.7527	5.0308	4.7645	4.7296	2.2418	6.7762	6.2468	5.704	5.7498	3.3477	4.844	5.1639	4.2532	3.9955	5.2048	5.7769	5.9119	4.9736	4.0197	4.5668	5.2234	3.3277	3.3547	4.5589	5.9167	5.6413	5.6112	5.07	5.0072	5.2574	5.314	2.211	4.6029	4.5046	5.3473	5.5607	5.1855	3.4033	4.7334	3.4423	5.5351	2.7887	4.796	6.1763	4.1579	5.5708	5.4107	5.3674	5.0005	5.4883	4.6334	4.9126	5.9773	5.292	5.1839	3.6713	5.1771	5.4754	8.2382	4.0618	7.2406	5.5586	5.3916	6.0101	6.1367	5.1902	5.1595	6.1156	5.7063	4.8817	5.6579	5.0215	6.9666	6.4952	5.8873	7.3881	5.5248	2.4983	6.6023	5.6682
PF3D7_0712600.mrna1_1	PF3D7_0712600.mrna1_1;1337	1337	6.4221	5.6279	4.8505	5.7255	4.5373	4.6135	5.6073	5.0365	4.3646	6.4707	4.4899	4.1416	5.4663	3.5286	3.1506	5.1942	5.5835	4.7761	5.8929	5.6531	6.4723	4.9088	3.6381	4.4548	4.2342	3.4236	4.4053	5.3427	6.1532	6.9065	5.6112	2.5874	4.6358	5.2133	4.5348	2.856	4.5723	5.0246	5.4555	5.0734	5.8192	4.5735	4.7618	4.6112	5.8647	6.3584	5.3743	6.3399	3.5497	3.5084	5.2664	5.5768	5.2055	5.963	5.5702	4.4653	6.3452	5.6579	5.2207	4.4216	5.1449	6.1106	7.9799	4.6599	6.059	6.2382	3.6554	6.2292	5.281	5.823	3.8895	6.3524	4.6999	5.1651	5.2998	5.7203	6.6512	5.7101	5.4555	6.8462	6.0074	4.0764	6.6326	4.6502
PF3D7_0712600.mrna1_1	PF3D7_0712600.mrna1_1;1338	1338	6.2186	5.0268	5.1305	5.2323	4.9083	5.2532	5.8577	7.224	5.4346	5.6188	4.7522	4.5342	4.7777	0.9635	4.5753	4.6398	8.078	3.1177	4.926	8.8843	5.3642	4.8339	13.4379	4.1795	4.2987	3.7126	4.4135	5.5351	8.7012	5.9955	5.0286	13.947	3.3896	5.2415	4.7431	4.6719	4.3792	4.9686	5.0448	3.7126	7.835	3.6993	5.859	3.4854	5.5641	4.0081	4.89	7.0983	4.9584	6.7156	5.4751	5.9644	4.3074	6.3789	6.0413	3.4236	5.4482	9.8146	7.5127	6.7251	4.9312	6.5382	7.3524	5.4796	9.8435	6.7781	3.8349	6.0442	6.6181	5.3034	4.1391	5.0819	11.0159	6.9228	7.4686	5.1611	6.8872	5.6699	5.3381	10.5244	6.37	3.2157	6.1322	5.7131
PF3D7_0712600.mrna1_1	PF3D7_0712600.mrna1_1;1339	1339	6.263	6.0464	6.1245	4.6645	5.0435	4.3455	4.9607	4.4316	4.7698	6.5773	5.1301	5.2824	3.7814	3.6135	4.6542	5.2165	5.0909	4.0959	5.0224	6.6819	6.4152	6.1709	8.5689	4.3413	5.3391	3.1938	2.4854	4.3377	6.3286	5.8929	6.7195	8.4827	5.1759	6.0689	4.5323	5.3431	5.0444	3.3219	5.568	4.8987	5.4145	5.2149	5.6525	3.9982	5.2891	5.0531	4.6628	5.487	4.7608	11.4396	5.7666	5.7608	4.2698	6.6266	5.7727	4.3771	4.9561	6.697	5.5928	8.5331	5.0807	6.9656	6.6707	5.1396	6.4907	6.0043	4.0875	6.0736	7.3898	5.2638	3.8166	6.1278	7.227	6.3318	9.0191	4.89	8.9976	6.6317	5.3771	7.4011	5.7192	5.0509	6.5467	6.4676
PF3D7_0712600.mrna1_1	PF3D7_0712600.mrna1_1;1340	1340	6.2485	5.9523	5.1375	5.1635	4.3688	6.7263	5.7629	5.6882	2.9486	6.3152	3.6194	6.321	5.2679	3.3349	6.674	5.2795	5.7203	5.5245	4.0426	6.2735	6.1022	4.9593	6.0141	4.2024	5.9059	4.4751	3.5993	6.0402	6.2132	6.2508	6.0347	4.5348	4.8714	5.4289	4.6147	3.6229	6.2063	3.9644	6.0067	4.2832	5.5741	4.3384	5.6459	5.1795	5.3161	4.0993	4.7949	4.934	4.7087	10.8096	4.9754	5.8768	6.6858	5.7584	5.295	5.1711	5.6384	4.7923	6.2612	8.4683	4.2713	7.0362	6.0934	4.95	4.8135	5.3377	3.856	6.7419	5.0215	5.2824	4.337	6.0987	5.6317	6.2574	8.9526	5.7015	7.8626	6.2612	5.8963	5.8834	5.5509	3.7082	7.2032	5.1775
PF3D7_0712600.mrna1_1	PF3D7_0712600.mrna1_1;1341	1341	6.3341	5.436	6.3849	5.4954	3.3896	6.9728	6.0959	4.4396	4.3875	6.2108	4.8068	4.2765	5.9727	3.6993	6.9613	5.5786	5.9074	5.1687	4.2795	6.3963	6.866	4.3597	6.0809	5.0228	6.2957	5.1239	5.3431	4.9551	6.1817	6.3477	8.4381	6.545	5.8395	5.478	3.2188	4.3082	6.3975	4.9486	5.5807	4.5002	4.557	5.3885	6.1189	5.8271	5.0299	5.8738	5.0596	3.9928	4.6628	12.5215	5.1655	7.2936	6.6298	6.3138	9.8126	5.1106	6.0811	5.6008	5.497	8.4888	5.5632	7.5761	5.5521	5.251	6.0691	5.142	4.0968	6.5534	5.0094	9.0487	5.43	5.8212	5.8736	5.5735	8.6377	5.6854	8.7412	5.2917	5.5065	6.9933	5.0785	3.257	7.1586	5.6363
PF3D7_0712600.mrna1_1	PF3D7_0712600.mrna1_1;1342	1342	6.7071	4.8415	6.0787	4.9547	4.6124	7.1324	5.2396	5.4963	5.337	6.3198	7.9955	5.6349	4.546	4.2296	7.3087	5.8572	5.7485	4.0609	5.6591	6.0564	6.978	3.9653	5.988	6.8652	5.8684	3.717	5.6814	4.682	6.0633	5.9119	9.133	5.9437	6.671	5.7584	4.4033	2.5632	5.6441	5.934	6.6397	5.2284	4.9977	5.4053	6.15	4.7986	5.9966	4.5211	4.9741	5.8143	5.4303	10.675	5.7118	6.3399	5.9526	7.2197	5.5807	5.5204	6.6641	5.602	6.0074	8.2741	5.8138	7.1972	5.133	5.1867	5.3593	6.1167	3.845	6.6069	6.0557	5.2353	4.8384	7.5795	6.6539	6.4841	9.3852	6.0413	8.2042	5.1416	5.0369	6.5196	5.6444	4.7355	6.7378	5.3702
PF3D7_0712600.mrna1_1	PF3D7_0712600.mrna1_1;1343	1343	6.8527	5.439	7.7521	5.479	4.4963	7.5068	5.093	4.9303	4.8758	7.464	10.0838	5.1206	5.2517	5.0188	6.8009	5.0997	6.0654	6.3036	5.0014	6.0208	7.1175	5.4091	7.9164	6.6069	5.7835	3.5765	4.047	5.1518	5.8502	6.2906	7.631	7.6358	6.2508	6.0072	4.2713	2.2957	5.7968	4.9001	5.7252	4.862	5.0751	4.6305	6.0875	4.5141	5.7032	6.2683	6.0253	5.1759	6.2357	12.0609	5.4482	6.1769	6.6482	9.8343	7.2873	6.6837	5.9093	4.5699	6.6606	8.3715	5.7634	7.4956	6.2114	5.2924	5.0085	5.79	3.7876	7.0272	6.3954	6.2174	5.2133	6.683	6.5027	6.6333	8.3378	5.6331	8.7609	5.1783	6.5114	6.2079	5.4757	3.904	6.2979	5.5119
PF3D7_0712600.mrna1_1	PF3D7_0712600.mrna1_1;1344	1344	7.2442	4.8425	6.5231	6.141	2.2296	6.1977	5.4263	3.8268	3.8288	7.2066	7.0015	5.5361	5.0875	3.3547	6.2453	4.7247	5.6758	4.3625	5.0014	5.4009	7.5737	4.3391	7.2116	5.8329	5.6545	4.2979	4.8924	4.2327	6.3169	6.3593	6.1087	7.4056	6.9944	5.6982	5.2219	5.1914	4.7236	6.4308	5.1313	4.1152	5.354	5.3388	5.845	5.554	6.7646	5.6253	4.9217	4.839	5.7616	11.5687	5.9153	5.7398	6.0764	10.203	6.7793	6.717	4.8714	5	4.6999	6.8853	4.5361	7.106	6.7342	6.0257	4.7148	5.7463	4.228	6.93	6.1299	5.7503	5.4647	6.3016	5.9586	5.5276	7.2769	4.266	8.1438	4.7186	6.9852	5.9293	3.8022	2.6938	7.2516	6.1471
PF3D7_0712600.mrna1_1	PF3D7_0712600.mrna1_1;1345	1345	6.4194	5.522	5.5407	5.8497	4.5503	5.9761	10.9726	11.9758	3.9773	6.283	7.0594	5.1595	6.0792	5.2434	6.3331	5.615	12.1567	5.88	3.6334	5.7225	9.3296	4.3406	7.6434	7.0554	5.2694	3.9486	4.8243	5.0312	5.5835	10.3824	6.1745	7.4254	7.0722	5.2728	3.6971	5.0255	6.1027	4.3723	5.1926	4.1803	4.8555	5.2787	5.1787	5.849	6.4856	5.0695	6.0314	5.0219	4.9537	12.1168	4.889	5.5078	5.1875	10.1179	7.239	6.1687	5.1313	5.7986	5.1001	6.7455	5.3681	6.8718	7.609	4.8929	5.1574	5.8924	2.7004	9.1506	6.8009	6.6132	5.9975	4.4289	5.0444	5.4741	7.2049	4.8895	7.8221	5.5308	5.8174	6.2061	6.27	3.7004	8.9675	7.0519
PF3D7_0712600.mrna1_1	PF3D7_0712600.mrna1_1;1346	1346	7.2255	6.7174	6.1191	5.3291	5.489	7.3433	6.3041	6.0862	4.8555	7.9196	6.6576	5.44	5.8657	2.8699	7.5467	5.4666	6.7707	7.152	5.4138	5.9322	7.261	6.4249	8.1778	6.7276	5.8897	4.4168	5.9632	4.7903	6.0757	7.068	7.42	8.5935	6.5342	5.9928	5.1305	5.121	5.8336	5.1334	7.4603	5.7156	4.7404	5.6608	5.7255	5.6605	6.5325	6.2726	6.0177	5.7263	5.7181	12.7328	5.8562	5.2292	7.2395	11.3676	6.998	6.6755	5.8885	6.8985	6.4106	8.7833	6.4733	6.4809	9.7312	7.1171	5.4561	7.0227	5.0032	7.1273	7.3333	6.834	4.8156	6.1581	7.4736	7.0612	9.0863	6.7552	7.86	5.9736	7.4361	5.9857	7.0258	5.3122	7.7024	7.0318
PF3D7_0712600.mrna1_1	PF3D7_0712600.mrna1_1;1347	1347	7.9616	6.0106	6.8074	6.0902	4.393	6.574	5.5865	4.7366	4.6439	7.4861	4.8709	5.8447	5.3309	4.054	6.9822	5.0691	5.8664	5.983	6.0121	6.3809	7.89	4.6165	8.0095	6.4038	5.9388	4.2735	5.0648	5.3988	6.2159	7.6423	7.3663	7.9719	6.6098	5.9754	4.488	5.2149	5.6614	5.0233	5.6459	4.3639	4.8728	5.649	4.7549	6.0244	5.2675	5.7076	5.897	5.5135	6.406	11.6073	5.9186	5.9286	6.2613	10.8826	7.8704	6.632	5.6002	5.7126	5.9281	8.2868	4.9136	7.6098	6.7785	5.9754	3.5148	5.8709	4.7219	8.7498	6.5283	7.7261	5.8342	5.9153	5.9162	5.4696	8.4876	5.5201	8.7851	6.029	6.0611	5.1522	5.8364	4.3462	8.5591	6.0587
PF3D7_0712600.mrna1_1	PF3D7_0712600.mrna1_1;1348	1348	7.2157	4.61	6.3411	5.7439	3.3462	4.2016	4.7398	4.5185	4.3491	7.3365	5.7093	6.2508	5.4249	3.5348	4.121	6.5517	5.4561	6.2378	4.2365	5.0295	7.4516	4.7745	9.0978	5.6631	10.3835	3.8125	3.9136	5.0126	6.3345	7.0257	6.4938	9.1253	6.0961	10.6314	4.8359	3.6462	5.8607	5.4443	5.2836	5.1595	5.0041	5.2001	4.645	5.4012	6.3329	6.441	4.9519	4.765	3.4343	4.7104	4.849	5.9848	5.9035	11.7227	6.7819	7.258	6.7206	5.9451	4.7328	5.957	5.1815	5.605	6.4825	5.2257	5.275	5.6571	4.5934	6.2858	5.68	6.9828	5.5859	5.9669	5.6588	4.9575	6.0014	4.627	8.1301	5.1843	6.0781	5.3402	5.1823	4.5342	6.2403	4.8817
PF3D7_0712600.mrna1_1	PF3D7_0712600.mrna1_1;1349	1349	6.2787	5.3406	4.3681	5.5491	4.9986	3.9231	5.5515	6.0186	3.9864	5.8217	4.6893	4.101	5.8575	4.275	5.1297	5.7436	4.935	5.2261	5.7687	6.2627	6.2758	4.4944	5.8704	5.9791	4.5204	4.8782	4.1906	5.1379	6.3298	5.671	5.3129	5.7271	5.1703	5.114	4.9486	3.2079	4.796	4.327	5.6699	3.7071	5.3642	4.9467	4.8104	5.8319	5.7098	4.2698	5.5304	5.0836	4.4594	6.128	5.5865	4.7082	4.8684	9.9034	5.2399	4.5014	4.9777	5.4738	5.7842	5.1703	5.1663	6.0341	5.5978	4.373	5.5491	5.2292	5.0561	4.4718	5.8718	6.0426	5.6834	4.8012	4.9103	4.9079	6.1477	6.1318	5.934	5.8622	5.516	5.8914	5.1791	4.0453	5.3586	6.8095
PF3D7_0712600.mrna1_1	PF3D7_0712600.mrna1_1;1350	1350	7.0476	4.4925	5.6885	5.8432	4.7043	4.0312	5.5223	5.558	5.2411	6.8738	5.0947	6.456	5.813	4.04	5.3198	5.995	5.3459	4.7317	5.4893	5.8919	6.7593	5.3716	6.1001	10.9706	6.3021	4.1643	5.4343	5.95	6.7163	7.001	5.6378	5.1114	11.3106	6.4406	4.8797	4.765	5.503	5.6721	5.3001	3.7687	5.4931	3.717	4.6462	5.3796	5.8485	5.77	6.1278	4.7382	4.3023	7.2162	4.4046	5.1027	4.5558	5.8814	6.0317	4.9236	4.9064	5.1759	5.3516	3.9616	5.5229	6.327	5.6462	5.3125	5.4617000000000004	5.233	5.4306	4.7634	6.8302	5.8243	4.5466	5.3698	6.1194	4.5589	5.2172	3.9561	6.4207	5.8402	4.6932	5.7968	4.717	6.3544	5.7882	6.6288
PF3D7_0712600.mrna1_1	PF3D7_0712600.mrna1_1;1351	1351	7.045	5.8748	6.1534	6.8023	4.4976	5.3459	5.6829	5.6056	5.9616	7.2671	5.9021	8.5155	5.7257	4.1787	5.3858	5.6424	6.2563	4.4725	6.3169	7.1963	6.1665	6.2261	6.5111	6.4448	4.2979	3.8718	3.7203	5.3005	7.3013	7.162	6.9603	5.641	6.5491	5.9088	5.3533	5.3663	4.7371	7.3789	4.935	5.3583	6.3147	4.8283	6.0866	5.9059	6.2972	5.9069	6.0579	5.4393	5.4279	6.9631	6.3349	6.2668	5.8189	6.9696	7.1368	5.323	4.9103	5.717	5.7774	4.9547	5.6326	6.592	5.3618	3.8349	6.1538	5.0072	5.9955	5.7216	7.0418	8.8215	4.4686	6.2824	5.5144	6.3005	5.5011	6.2547	7.4056	6.4119	6.5026	6.8079	5.2157	5.3255	6.4874	7.3386
PF3D7_0712600.mrna1_1	PF3D7_0712600.mrna1_1;1352	1352	6.0529	5.3259	4.7334	8.3072	3.3161	5.9832	5.4124	5.554	5.4423	5.337	6.2767	4.8997	8.95	3.926	4.8104	5.4565	5.7038	5.1152	4.7225	6.5842	6.2655	5.4604	6.2069	6.7857	5.4731	4.1835	4.9928	5.6126	6.3565	6.689	6.1572	5.359	5.9768	6.0802	4.8395	5.373	5.0807	5.4476	5.9189	5.1164	5.246	5.3561	5.0587	5.3882	5.8362	5.3882	5.8043	5.78	3.5668	6.9587	5.5304	5.5665	5.6724	7.1188	5.9105	4.6047	5.0755	5.667	5.5527	4.8171	6.3127	6.4788	4.6809	6.0527	5.9912	5.4192	5.1938	5.2687	7.2884	5.8081	5.0121	4.4296	5.4496	5.9442	6.2824	6.5931	6.6559	6.0213	5.7949	5.467	5.9616	4.9878	6.1179	7.2832
PF3D7_0712600.mrna1_1	PF3D7_0712600.mrna1_1;1353	1353	6.4904	5.4809	4.8053	5.9001	3.366	6.0374	5.5413	6.3473	5.2525	6.3625	7.761	5.6008	6.1225	4.0444	4.7485	5.0241	5.8951	5.845	5.8117	6.6356	6.2302	6.2542	5.246	8.4835	6.0915	6.1599	4.8048	6.1181	6.9601	6.2743	6.4658	5.3413	7.1417	5.709	4.6212	6.2858	5.6602	5.9598	10.3621	5.7589	5.2873	5.7452	5.5379	6.9872	6.347	5.3547	4.6781	6.314	5.6395	6.1056	5.9941	5.9973	5.9579	6.8195	6.2525	5.3331	3.7814	6.2568	5.7793	5.7018	6.0157	6.8454	6.483	6.2782	7.1299	5.6118	6.0494	5.5242000000000004	7.6784	6.3316	5.0099	5.2453	5.5726	5.5817	6.2538	6.1054	6.8065	5.8782	6.0527	7.553	5.9984	5.4718	5.6633	7.3248
PF3D7_0712600.mrna1_1	PF3D7_0712600.mrna1_1;1354	1354	6.7403	5.4502	5.4131	5.9181	4.1707	5.1297	5.7479	6.2487	5.6795	6.7427	5.8222	6.1645	7.3562	4.1194	5.5629	5.814	6.306	5.8324	4.6444	6.5412	7.4924	6.3651	6.025	7.1739	5.8045	5.9665	6.0585	6.0553	7.1649	6.6745	6.4864	5.0917	6.9526	6.2893	5.1914	6.4557	5.4026	5.4973	5.6276	4.0976	5.5653	5.2728	6.0424	7.3363	6.5348	5.2943	5.8919	5.9905	7.9349	6.1272	6.0088	6.3365	7.0492	6.9412	6.1447	5.7533	5.3327	5.9869	6.5945	5.1691	6.436	7.4869	6.2707	6.0402	6.3954	5.5254	4.9388	5.8319	7.973	5.6707	4.8053	5.6156	6.1743	5.9932	6.6415	6.7043	7.1408	6.2939	6.7051	6.9167	5.1131	5.7876	6.4439	7.5758
PF3D7_0712600.mrna1_1	PF3D7_0712600.mrna1_1;1355	1355	6.7065	5.7287	6.2711	5.6673	5.4935	7.4402	5.9761	4.7485	3.7991	6.7818	5.06	6.1029	6.8585	5.2806	6.3347	6.8544	5.5886	5.0887	5.3158	6.1908	7.5847	5.7282	4.9136	6.8194	5.5027	5.0094	4.975	5.3712	6.5333	7.3915	6.4807	3.7929	6.8643	5.7942	4.6887	3.0548	5.3526	5.4273	6.1739	5.3568	4.6865	4.0985	6.8312	8.4107	6.0494	5.4053	6.0785	5.5702	3.9653	8.265	6.2311	6.777	5.9366	5.8465	5.9968	4.3923	5.8268	6.013	5.9172	7.7463	5.5844	6.6809	4.7949	5.3916	5.5747	5.9697	5.1235	5.0246	6.1821	6.1121	4.8212	5.1375	6.3201	5.7162	8.1672	4.627	7.3038	5.8851	6.3107	5.3653	5.8804	5.1031	6.2246	5.9307
PF3D7_0712600.mrna1_1	PF3D7_0712600.mrna1_1;1356	1356	6.492	5.8369	5.8477	5.5463	4.7415	6.4315	6.2983	4.7126	4.6542	7.1245	4.8304	6.7259	6.8415	5.1039	6.919	7.5218	5.9968	5.9208	6.1129	8.6903	5.8298	6.1465	6.1747	5.7032	6.7056	4.0505	5.557	4.9635	9.141	7.1861	6.5467	4.8885	5.0228	7.8952	4.7415	4.8309	5.0409	5.1739	5.5075	5.1367	5.7602	3.0772	6.3696	8.6179	6.2941	5.2506	5.9028	5.4016	5.8497	6.9712	5.7848	5.2141	6.7027	6.7661	5.5132	4.5084	5.4786	6.3705	5.9186	7.5981	5.1206	6.2885	5.7944	6.6283	5.6276	5.2192	4.9878	5.8342	5.4162	5.7104	5.4499	5.8128	7.1429	6.7633	7.9923	5.1747	7.1869	6.2527	6.7917	5.3103	5.2445	5.4128	6.3975	5.1252
PF3D7_0712600.mrna1_1	PF3D7_0712600.mrna1_1;1357	1357	6.5301	6.0626	6.4067	6.2589	6.1379	5.8331	5.332	5.2839	5.4336	6.6906	5.7708	5.6699	6.4075	5.5798	5.327	5.9986	5.1355	5.1707	5.7112	7.0971	6.1777	4.6656	5.0896	6.4116	7.2573	5.4683	4.7027	6.0045	6.4158	6.4877	6.2225	5.7227	6.6572	8.2775	5.5441	5.0777	5.7884	6.2407	5.6848	5.151	4.9444	6.2219	4.8851	6.9332	5.2887	5.9955	6.2087	5.89	5.4219	7.0561	5.8904	5.4973	5.0522	8.4206	5.2005	6.021	6.0036	6.7362	6.6366	5.6017	6.3268	6.5051	6.2643	6.4426	5.3702	6.4311	5.8819	6.0323	8.4083	6.269	5.7398	6.0607	7.4099	5.9425	7.3773	6.0372	6.5839	5.3505	7.7899	5.7444	4.5741	3.9991	6.2515	8.9831
PF3D7_0712600.mrna1_1	PF3D7_0712600.mrna1_1;1358	1358	6.8657	6.3092	5.2055	5.374	5.2589	5.4893	5.4053	5.0858	2.4005	5.824	5.5573	4.2593	6.0063	3.5423	5.0824	5.2931	5.7425	5.1815	5.3875	6.6648	6.2638	6.2038	5.4922	5.6999	6.3203	5.6676	4.889	5.6381	7.3644	6.0802	6.5718	5.7621	5.9243	6.3114	4.9388	5.0751	3.9373	5.3151	5.5549	4.6439	4.8664	3.225	4.847	6.3923	5.0845	4.3604	5.6389	6.054	4.3448	3.6182	4.7761	4.9932	3.7225	5.025	4.4835	4.5981	4.9016	6.1961	5.9229	4.9919	5.9946	6.1223	4.3576	5.1239	4.106	5.3844	4.3306	4.9649	6.6893	5.1747	4.4429	5.3219	6.4561	5.6719	5.3995	5.6058	6.6063	5.8795	6.6178	6.6256	5.4558	4.8063	5.497	6.893
PF3D7_0712600.mrna1_1	PF3D7_0712600.mrna1_1;1359	1359	6.264	5.6767	5.6588	5.5065	4.8156	5.3082	5.3579	5.3981	5.328	6.5758	5.7821	5.6366	6.0358	5.3844	5.6067	5.5632	6.0461	4.6713	5.6993	7.4146	6.1623	5.8377	5.8487	6.3198	8.3624	3.851	5.2437	5.299	7.0505	6.2114	5.9397	4.0866	6.588	7.8098	4.7479	4.5699	4.9449	5.4101	5.7244	4.7142	5.3416	4.7511	5.2449	6.4917	5.7835	4.2547	5.9322	6.6457	5.2954	5.6901	5.7821	5.8467	5.4647	6.7086	5.8938	5.93	4.9667	5.5289	5.8063	3.8074	6.1725	5.7544	5.7934	5.3719	5.3122	5.545	4.2623	5.8382	7.5039	5.3823	4.7782	5.7908	5.7203	6.0598	5.7602	6.3423	6.2018	6.1348	5.7884	5.8237	5.332	4.5298	6.1212	7.3987
PF3D7_0712600.mrna1_1	PF3D7_0712600.mrna1_1;1360	1360	6.6496	6.2083	6.156	6.2685	4.9937	6.2911	5.7225	3.585	5.0993	6.6697	5.6197	4.7522	4.5008	3.6915	5.4229	6.1556	6.1882	2.3016	5.0295	6.6921	6.1884	5.2887	5.0934	5.6533	7.5841	4.2563	4.0179	5.4296	6.7529	5.3632	6.5662	4.904	5.8442	6.3007	5.3992000000000004	5.463	5.3709	4.0312	5.2821	5.0579	4.5478	4.5311	5.1305	6.0061	5.6261	4.6299	5.9091	6.464	5.1391	5.545	5.3067	5.1791	5.394	6.0442	5.0712	5.2083	5.7439	5.5975	5.5804	5.488	5.8487	6.2662	4.6415	5.5598	4.2675	4.4951	4.7159	5.7988	7.5249	5.6628	3.8063	4.2265	6.6793	5.5407	6.2948	6.5292	6.6272	5.4148	6.4494	5.7002	3.845	5.7282	5.3802	7.4234
PF3D7_0712600.mrna1_1	PF3D7_0712600.mrna1_1;1361	1361	6.463	5.9155	5.8146	6.1264	4.5466	6.0161	6.3787	5.5018	4.8017	6.6834	5.0913	5.7145	5.2168	5.3092	4.9782	5.5738	6.342	5.6568	5.7931	6.8333	5.8227	6.0341	6.557	5.5653	8.4686	4.6831	6.0409	7.0928	7.2911	6.726	5.7706	7.0428	6.0667	8.5869	5.5094	6.0607	5.1064	5.554	5.2028	4.5103	5.3614	4.7511	5.7777	6.7396	5.9662	4.9695	5.8212	6.031	5.0391	8.1211	7.0981	5.5326	6.0023	7.1721	5.7388	5.1743	5.9446	6.7312	6.6879	6.2778	5.8946	8.4074	5.4812	9.1375	5.7309	5.9348	5.5777	5.9605	7.6772	5.7057	6.1761	5.8367000000000004	7.6535	7.2459	6.6588	7.1527	8.1507	6.5477	7.1347	5.9477	4.8495	5.9526	6.8189	7.5194
PF3D7_0712600.mrna1_1	PF3D7_0712600.mrna1_1;1362	1362	7.9517	5.738	6.3018	6.8312	5.1679	5.9704	6.5204	6.4418	5.1691	7.0776	6.2578	7.5037	7.1704	5.1731	5.7769	7.0884	7.0055	5.9138	6.0411	8.2968	5.8192	5.9844	6.8259	6.7233	9.5551	4.7949	7.1184	7.0179	7.6908	6.7085	6.7332	6.6181	6.6172	9.8184	5.4496	7.0479	4.3519	6.0132	6.1985	5.2075	6.2926	4.0383	6.8054	6.6992	7.2354	5.591	6.845	6.2313	5.4419	7.9682	7.9254	6.3528	6.5756	8.7872	5.9674	5.7929	5.7626	6.4335	7.6064	6.406	5.8462	8.5617	7.4369	7.8273	5.8802	6.1371	6.3644	5.9575	7.3399	5.853	6.2532	5.3586	7.7194	7.9906	7.1795	5.5251	7.93	7.6857	7.7087	6.6866	5.5629	6.2426	6.5234	8.3592
PF3D7_0712600.mrna1_1	PF3D7_0712600.mrna1_1;1363	1363	6.7766	5.5392	5.6375	6.5814	4.7257	5.9148	8.3529	9.6542	3.2342	6.8705	6.4497	7.5651	8.0916	3.8807	5.7049	7.4199	10.9157	5.7541	5.213	6.507	6.4195	6.5292	8.1042	5.9993	9.8419	3.6519	7.345	6.2898	6.2313	6.9077	7.1189	8.0623	6.1771	10.8795	4.8001	7.4827	4.8875	5.8417	6.0411	6.1459	10.5401	3.8679	7.0355	8.265	6.9458	5.4145	6.3063	7.3954	8.0324	8.7242	7.1593	5.9083	6.563	8.4001	6.0792	6.4065	5.8194	6.8097	8.7062	6.5929	4.6035	8.9379	7.5487	7.9797	6.6035	5.6395	6.5875	6.2186	8.4995	5.9549	5.0635	6.3232	8.111	8.3516	6.5595	5.9359	8.864	7.884	8.3542	7.7206	5.8311	7.1484	7.0664	8.7311
PF3D7_0712600.mrna1_1	PF3D7_0712600.mrna1_1;1364	1364	7.0604	5.4793	5.7334	10.5075	4.1795	5.6279	6.7178	7.1554	4.3406	7.065	4.0866	9.5951	11.2892	4.7592	6.3651	6.2143	7.8865	5.7552	6.8529	6.2992	6.5094	5.5283	8.5755	5.9681	7.9466	3.9937	6.5053	6.4234	6.3221	6.351	7.1011	7.8785	6.6359	8.4606	4.2698	6.7931	5.0117	7.8451	6.9639	4.4976	4.441	4.1027	5.98	5.3572	6.4311	6.127	8.1077	6.477	3.4249	6.7948	7.5783	6.2016	5.2219	8.4181	7.1008	1.4803	4.6741	7.4592	8.3949	5.7214	5.6921	8.4801	6.5272	7.1181	5.7573	5.7214	6.9012	5.5323	7.2368	8.2293	4.111	5.6899	8.1936	8.156	6.2036	5.9406	8.919	7.281	7.2359	6.7618	6.023	5.4107	6.8646	8.0215
PF3D7_0712600.mrna1_1	PF3D7_0712600.mrna1_1;1365	1365	8.3834	5.8733	6.9949	6.5777	4.8585	6.6982	7.7832	8.1781	3.8135	6.7955	6.0067	7.1475	5.8716	4.853	6.2227	6.8311	8.2509	5.0712	7.3981	5.2024	8.2406	6.8053	5.8384	6.4532	5.8202	3.862	6.4022	6.5314	6.3109	8.2313	7.4325	5.2634	5.6144	7.0047	3.1043	6.6852	6.1223	6.3949	6.3866	6.0949	6.4172	3.6803	5.7782	5.5895	6.4351	4.8384	6.1637	5.6479	5.8058	6.44	6.4175	6.062	6.8184	7.7749	11.3691	4.3639	9.9547	4.9542	7.1709	5.4222	5.8691	7.5583	6.942	5.6662	6.2919	5.4446	5.3579	7.433	7.4955	11.2953	5.033	9.4382	7.312	8.1903	7.0779	5.6915	8.3586	7.6256	6.3076	7.47	5.673	5.6559	7.939	6.1463
PF3D7_0712600.mrna1_1	PF3D7_0712600.mrna1_1;1366	1366	7.7484	6.023	6.1908	7.9766	5.0144	6.8144	5.8785	6.5446	7.4515	8.0384	6.5554	8.6742	8.2656	6.4321	6.7149	7.191	5.496	4.8738	8.2532	5.9862	6.4298	8.2391	6.9187	6.398	6.2806	5.2705	6.5232	7.1874	6.7859	6.7118	8.7388	5.4604	6.1274	6.2447	5.7522	6.7262	6.4714	5.5619	7.3879	6.049	8.2153	5.2284	6.1142	7.8036	6.2126	4.9174	6.9639	6.6039	5.2005	5.9791	5.7677	6.0587	9.2669	7.3172	7.9056	6.0422	5.704	5.4702	7.0152	5.7382	5.7257	7.6248	6.9654	5.5765	6.5328	5.6648	4.5027	7.8194	7.2459	7.8241	5.0219	5.5521	7.547	7.9142	7.0041	6.3391	8.8268	6.8265	6.9162	7.217	6.5647	5.7118	7.8073	7.7419
PF3D7_0712600.mrna1_1	PF3D7_0712600.mrna1_1;1367	1367	7.9261	6.702	5.4673	8.412	4.6194	7.1097	5.4653	5.2269	4.8934	8.7024	6.1649	8.0496	8.2046	6.0783	6.688	6.7452	6.2983	6.1081	9.2513	6.4733	6.8202	8.3336	6.6675	6.7474	7.3069	5.6064	7.0925	7.8515	6.9207	6.7057	9.2686	5.6522	7.1434	7.8336	5.2357	7.0217	6.5866	6.3359	8.3241	6.3884	5.2114	7.6924	5.5865	4.8125	6.6075	6.0849	6.4464	7.5412	5.5677	7.7544	5.5829	5.7538	12.7933	8.0864	7.1262	5.5738	5.4931	6.2422	8.4054	6.5494	5.4922	8.3329	7.0983	5.5435	5.0575	6.3517	5.5487	6.3123	7.9403	8.0328	4.6932	7.465	7.9635	8.9495	7.0429	6.302	8.4969	7.4938	6.4545	7.5347	5.6499	5.1611	7.4835	7.6875
PF3D7_0712600.mrna1_1	PF3D7_0712600.mrna1_1;1368	1368	7.8869	6.53	5.6244	8.8799	4.6473	6.7144	6.0259	6.8222	4.6311	8.8833	6.5027	7.7093	8.8395	4.2787	6.7181	6.2178	6.6492000000000004	5.723	6.2643	6.0542	6.6201	7.118	6.624	7.8532	6.89	5.1424	6.1066	4.6218	6.5472	6.9609	8.4228	4.6135	6.0594	7.8858	5.4097	6.632	6.7384	7.0035	9.992	6.4849	5.6026	6.8912	6.0531	4.8585	7.5137	5.6029	6.0845	9.4977	5.6943	7.4095	5.9362	6.5977	6.6585	7.5449	7.3479	4.4976	5.5919	6.1884	8.5559	5.2876	5.7605	8.0849	7.9944	5.4226	8.6922	6.4157	5.7173	6.8439	7.1385	7.6203	5.0764	5.0841	7.7515	8.9796	6.3107	6.8657	9.191	6.6197	6.3733	6.6061	6.3778	5.826	7.3493	7.6316
PF3D7_0712600.mrna1_1	PF3D7_0712600.mrna1_1;1369	1369	9.0988	6.3316	6.2052	8.7094	5.0751	6.4624	5.1875	6.3038	4.9796	9.7364	6.7545	7.6916	8.6652	5.3789	6.479	6.5367	6.3051	6.9548	4.269	7.1812	6.8388	8.2778	6.2527	6.6697	7.1686	4.7344	7.2007	5.527	7.4308	6.6778	8.4929	6.201	6.6631	7.8204	5.5555	7.3786	6.2756	6.2848	8.5148	6.1361	3.9136	6.1455	6.1514	6.0991	9.0675	6.3696	5.6565	7.7661	4.7845	7.043	6.9657	6.8717	7.0392	7.7759	7.9088	5.1767	4.3016	6.5188	9.036	6.8421	5.7892	8.1062	7.3503	5.8161	6.4096	7.2405	6.042	7.437	9.1907	8.2804	6.0295	5.0299	8.0296	9.2759	6.9634	7.0473	8.8722	6.4323	6.8705	7.3871	7.5097	6.2917	7.4851	8.4553
PF3D7_0712600.mrna1_1	PF3D7_0712600.mrna1_1;1370	1370	11.2708	6.2373	8.045	9.0522	5.0018	7.7215	6.1615	5.9502	4.904	10.6356	7.7407	9.5314	8.9772	5.5759	7.5114	6.6538	7.4335	6.4226	6.1465	7.3183	7.5406	8.2371	8.2568	7.3275	7.5042	5.0917	12.1407	4.7793	6.6203	6.9283	8.188	7.2561	7.876	7.793	5.2168	11.7834	7.5505	7.2628	8.2368	5.5014	6.0137	8.2298	5.5573	6.9316	9.5571	7.7391	7.9054	7.3759	6.1953	6.1526	6.4983	7.6822	7.261	7.9061	8.6258	8.0286	6.2259	7.7134	9.6549	6.2353	7.5566	9.1874	8.0674	5.8169	5.7027	6.3386	6.2718	7.3738	8.2607	9.2294	7.5391	6.9971	8.6431	9.906	7.2867	8.2851	9.3234	6.5636	7.1636	7.4513	7.2061	5.7388	7.4224	9.1238
PF3D7_0712600.mrna1_1	PF3D7_0712600.mrna1_1;1371	1371	9.1527	7.0434	9.5871	10.5752	5.0997	7.8636	5.966	7.0423	4.3568	9.5209	8.8019	7.2301	10.7051	5.7024	8.7535	6.8176	7.3501	7.4372	6.5901	9.0813	10.1801	9.4214	7.1675	7.1063	7.3858	5.5441	7.0738	5.6352	8.3064	10.3758	9.1619	6.4338	7.4743	8.3916	4.9607	7.1394	8.5904	7.336	9.4346	7.1334	7.1626	8.7117	5.596	5.3082	8.5008	12.1085	8.0993	8.4993	7.4304	7.3058	7.3641	7.2007	7.7361	8.0071	8.0946	11.6252	6.4185	7.2969	9.7228	7.7921	6.1767	7.9026	9.1804	7.1031	6.7977	9.9288	6.0923	7.9533	8.7993	8.8565	10.2399	6.9981	8.8233	10.4642	8.3399	6.9606	9.4442	7.7828	7.8472	6.9439	9.7177	5.9158	8.201	8.7162
PF3D7_0712600.mrna1_1	PF3D7_0712600.mrna1_1;1372	1372	7.611	6.2489	6.847	10.9957	4.6485	6.524	6.3114	6.7882	5.295	8.4992	6.9433	6.969	11.5755	6.5755	7.7424	7.2023	7.1888	7.6151	6.0877	8.6092	7.7787	8.5841	7.1996	7.6056	7.4532	6.3894	6.0572	5.7661	8.8821	9.5082	8.9766	5.439	7.6098	8.3242	5.7162	6.7823	9.4667	6.6168	8.675	6.0751	7.2071	8.2367	6.2196	6.6045	8.0189	7.6747	7.3582	8.1352	6.3427	6.2924	7.5044	6.2919	7.9815	8.3041	8.1918	7.1031	5.5531	7.8687	10.1745	6.153	6.4658	8.2397	8.2942	6.3167	6.2696	5.3125	6.0461	7.6769	7.6806	8.7042	6.2018	6.4557	8.7528	10.3538	6.8298	6.6599	9.8508	7.8309	7.6769	7.7226	6.1863	5.8674	8.8158	9.6976
PF3D7_0712600.mrna1_1	PF3D7_0712600.mrna1_1;1373	1373	8.8579	6.371	7.2162	9.246	5.4519	6.6768	6.4074	7.4894	4.0009	8.3132	7.2179	7.4762	9.9795	5.054	7.3057	7.431	7.76	6.4743	5.5913	7.8742	8.5954	8.7461	6.7089	5.9103	7.851	5.5641	6.2519	5.9446	8.1204	7.3229	9.1124	6.2449	6.3698	8.6599	4.3868	6.3809	7.9677	6.8608	9.4903	5.5072	6.7324	6.0516	6.0613	6.1932	7.8972	6.194	6.2186	8.1134	5.354	5.2491	6.9128	6.5986	7.516	6.2424	7.4878	6.1075	5.9598	6.6943	6.398	5.1006	5.013	7.2432	7.9449	6.2546	7.6132	5.9837	5.4845	6.6323	6.3785	8.62	5.281	5.4185	7.8868	7.5464	6.3981	5.953	9.0314	7.1882	5.9033	7.5781	6.0959	5.6929	6.9914	6.9042
PF3D7_0712600.mrna1_1	PF3D7_0712600.mrna1_1;1374	1374	9.132	6.8188	7.4677	7.5909	5.306	6.9299	7.8798	6.8817	6.233	9.6702	9.0287	9.0243	7.7787	5.3526	7.2896	8.2315	6.7434	7.5484	7.4475	9.1948	7.9924	9.0555	5.6882	5.3384	7.7246	6.5308	5.393	6.4859	9.272	7.2625	8.9108	6.6147	6.7329	8.1597	5.8215	6.4817	6.3691	6.8627	10.5227	5.6256	5.8004	5.4386	6.8502	7.0186	9.3077	7.1609	6.1461	10.152	5.9095	5.4799	7.5165	6.4914	7.9332	7.2595	5.857	6.547	5.7004	6.3773	5.5817	4.4202	6.6423	8.5235	8.164	9.2615	6.884	9.5483	10.3174	6.7739	6.3703	6.9375	5.2698	5.6907	8.6825	5.6064	5.7493	6.0755	9.287	6.2003	9.1686	7.2527	9.1803	10.6826	8.1937	6.0892
PF3D7_0712600.mrna1_1	PF3D7_0712600.mrna1_1;1375	1375	8.9166	6.0894	9.4328	6.2248	6.6473	6.7984	8.0446	6.4194	7.0972	9.1706	5.7669	6.868	5.9848	6.1156	6.5269	10.0447	6.51	6.8305	6.1367	8.9554	7.3951	6.9646	7.2848	6.6069	8.666	5.78	6.9506	5.6599	8.9254	6.8163	8.4222	6.4652	6.706	8.8803	5.4621	6.583	6.4762	6.8135	9.7437	5.0934	4.7949	6.029	6.3477	4.8435	8.9436	7.6479	6.8446	7.5685	5.5789	6.482	7.9964	7.0101	7.7387	8.5056	6.2657	7.4911	5.0717	6.3804	6.3357	6.1961	5.7498	8.7747	7.1027	9.96	5.5342	10.7348	11.3432	6.1677	6.2277	6.7806	6.4211	5.9621	7.6202	6.9651	7.1259	6.5489	9.347	6.8673	10.6167	6.9032	9.9606	11.2537	7.6418	5.9446
PF3D7_0712600.mrna1_1	PF3D7_0712600.mrna1_1;1376	1376	7.734	5.0862	8.8058	5.3916	4.1993	5.9331	6.0522	4.4705	5.7884	8.128	5.8755	6.3138	4.5807	4.6241	5.4995	8.0391	5.3981	4.4046	4.477	7.158	5.8482	5.4356	5.8432	4.3847	7.5714	4.5999	5.2743	3.4236	6.7374	6.8201	6.3561	5.4861	5.4584	8.6445	4.9887	5.3374	4.5348	4.9551	6.0966	3.905	4.7887	5.568	4.8782	5.0444	7.4212	5.9722	4.9528	4.7109	3.1699	4.7312	6.0697	4.6177	6.392	8.9764	5.9472	5.5151	4.5613	7.4203	6.2143	4.342	5.6041	7.5218	6.0239	7.3376	4.4107	7.6997	9.704	5.0725	5.9814	6.0605	4.7777	4.669	7.37	6.5475	5.6795	5.7371	8.5951	4.9074	9.0997	4.5472	8.0298	9.4842	6.6878	5.5723
PF3D7_0712600.mrna1_1	PF3D7_0712600.mrna1_1;1377	1377	9.0621	4.7203	7.8241	5.926	6.2149	6.8526	7.3207	6.0609	6.2752	9.2411	6.2302	7.6097	6.1875	6.3988	6.7021	9.4318	6.3861	5.5103	6.2752	8.5814	7.0715	5.2122	6.0732	6.1585	6.2974	6.3228	5.6424	6.0527	8.6272	6.5604	7.1709	5.2705	5.5868	6.9109	5.2642	6.4816	5.2315	6.1532	6.2242	5.5062	8.6083	5.3096	6.9882	6.7353	8.9868	7.9201	6.093	6.6788	4.511	5.2731	6.7028	7.7271	5.0067	5.9385	6.9218	6.7363	6.0953	5.7785	5.9293	5.8331	5.4256	8.1111	6.1621	9.4844	5.6502	8.7838	9.0162	5.694	6.4279	6.6851	6.1591	5.756	7.8717	7.4267	6.1587	6.7661	9.07	5.8296	9.6104	6.2378	8.3738	10.5185	5.585	5.9727
PF3D7_0712600.mrna1_1	PF3D7_0712600.mrna1_1;1378	1378	8.4363	6.5286	7.5189	5.5925	5.2687	6.3138	5.8748	5.2765	4.8943	8.3786	6.6695	6.1526	5.9734	4.4944	6.1069	8.317	5.3023	5.2769	5.8575	7.4062	6.9758	3.8053	5.9639	6.2731	5.9642	4.1938	5.5364	5.3768	7.5368	6.155	6.4333	3.9458	6.3201	6.4202	5.292	4.1473	6.0641	4.2203	6.2104	4.8243	5.0281	3.9449	5.1428	5.1763	7.7947	7.3617	5.04	5.4718	3.7991	5.4611	6.4607	6.2353	6.0199	5.6614	10.4791	5.5382	5.516	6.219	5.4259	4.7608	5.2479	7.186	6.7227	7.4907	6.9261	8.1629	7.8512	7.332	4.8575	10.8177	6.2451	5.7684	7.5628	6.7714	6.0959	6.7565	8.8503	5.3089	8.496	7.5104	8.2831	8.7422	8.0727	4.9449
PF3D7_0712600.mrna1_1	PF3D7_0712600.mrna1_1;1379	1379	8.9173	6.6323	7.8264	6.3049	5.4386	6.6996	6.6837	5.6784	5.4269	9.277	6.8253	7.4015	6.3891	3.9486	6.4038	8.0809	5.9812	6.8451	6.1645	8.2425	7.3983	4.4647	5.1453	5.7766	5.6918	5.527	7.1709	5.1522	8.5992	7.6427	6.8623	5.5395	6.3151	6.3236	5.7708	6.824	5.1867	5.3861	6.1667	4.4195	5.0725	4.3957	5.594	6.3264	8.2372	8.02	5.7007	6.0141	4.466	5.342	7.3577	6.2217	6.5395	5.4413	6.5022	6.7629	6.1283	6.2254	5.7118	5.4419	5.9165	7.5428	6.4148	8.2051	8.0697	9.642	8.1307	5.8532	6.6256	7.1328	6.5941	6.1924	7.3162	7.3934	6.4241	6.6696	8.1034	5.9317	7.0331	6.6234	8.6187	9.8178	5.7175	5.1747
PF3D7_0712600.mrna1_1	PF3D7_0712600.mrna1_1;1380	1380	10.0475	8.5577	9.0363	10.9622	6.065	7.4616	8.9373	7.6898	6.5881	9.518	9.4961	8.9195	11.1091	5.7353	7.8276	11.4174	7.6195	7.7262	8.3647	9.5344	8.1239	10.5499	9.6326	6.9253	8.7645	6.1018	8.7818	8.1558	9.6809	7.2967	10.274	10.4239	6.3628	8.5145	5.3009	7.9831	6.1041	7.3166	7.7508	7.5721	6.3487	5.8382	6.0208	7.545	9.6724	8.3867	7.063	7.8279	5.6375	6.4239	7.76	6.9847	8.6326	6.8633	7.0025	7.2345	9.4778	6.0281	7.8286	5.7557	5.7692	8.0303	10.7047	9.9744	7.599	10.8043	9.6452	5.7087	6.1371	7.1512	6.8161	10.1295	7.2706	7.4646	5.9837	6.6899	8.9306	8.6726	9.4874	7.5394	10.2165	10.2997	7.0092	6.751
PF3D7_0712600.mrna1_1	PF3D7_0712600.mrna1_1;1381	1381	8.6889	6.9776	9.3103	10.6851	6.1896	6.4915	8.0891	6.717	6.6385	9.4543	9.8479	9.3497	10.4323	6.2207	7.3963	10.4385	6.8913	8.9565	9.5874	8.5437	8.4423	9.5638	8.6825	6.8005	6.4629	6.3927	7.4376	8.2805	9.1852	8.0104	10.2033	9.1263	7.0509	7.3157	4.6076	8.9129	5.9537	7.011	7.2943	6.3501	5.7412	5.5922	5.7779	7.4988	8.7321	9.5842	7.2882	7.3219	4.9973	6.1953	7.0323	6.4509	10.1369	6.9353	7.9609	8.1919	9.4498	5.3913	6.6922	3.6724	5.9093	7.794	10.3447	9.804	6.3672	10.3776	9.5405	7.3098	6.2001	8.9264	7.9264	10.0921	6.4992	6.5951	5.7309	6.5467	8.905	7.8274	10.37	7.668	9.3802	10.0265	7.6889	6.4033
PF3D7_0712600.mrna1_1	PF3D7_0712600.mrna1_1;1382	1382	9.0342	7.8082	8.1349	10.9269	5.9004	7.493	8.9497	7.8165	6.6058	9.6014	9.9336	9.9197	11.0373	6.3102	7.7721	10.4841	7.9823	7.903	8.6416	9.2377	9.3344	10.3684	9.46	6.51	7.9012	6.029	7.8759	7.7606	9.1658	8.1729	10.4537	9.4493	6.3717	8.3539	4.6548	8.9221	6.0794	7.2177	8.0361	6.3635	6.0518	4.4363	7.1719	7.2507	8.8704	10.5034	7.2744	7.4919	5.2604	7.1454	7.2648	6.5904	8.5654	6.6964	6.9217	8.9245	9.4412	5.1755	7.358	5.7369	6.5749	8.2716	10.7667	9.9502	7.4994	9.1324	9.7343	5.842	6.646	7.6454	9.3506	10.45	6.4992	7.4028	7.6244	6.667	9.2816	8.8078	9.6894	8.0899	8.7611	10.5391	7.0248	7.1569
PF3D7_0712600.mrna1_1	PF3D7_0712600.mrna1_1;1383	1383	7.6739	7.2295	5.2024	9.7479	5.6539	6.7964	7.6631	6.739	6.0045	8.388	8.4951	8.6375	9.8588	6.1377	6.8183	9.4202	6.2578	5.8502	7.9011	8.6209	7.7151	9.6066	7.9928	5.8151	6.9408	5.1014	7.7355	6.5474	8.7417	7.4419	9.4223	9.1386	6.1432	6.9784	5.2954	7.1175	4.7793	5.96	7.7139	5.671	5.5826	5.3034	5.9236	7.1996	7.247	9.9372	5.5176	6.4739	5.4111	6.0836	6.9557	6.2574	6.2733	6.4406	5.8058	7.4523	8.6099	6.2344	6.0119	4.2008	5.9241	7.4056	9.185	6.295	6.676	6.1977	8.0101	4.9782	6.6042	6.4624	9.5066	9.2747	7.0825	7.1937	5.738	7.0017	8.8765	7.6844	7.207	7.4101	7.4186	7.8034	6.2589	5.7586
PF3D7_0712600.mrna1_1	PF3D7_0712600.mrna1_1;1384	1384	7.1179	5.7647	5.6436	7.8765	5.7774	5.9201	6.0297	5.1322	4.4854	8.0579	7.7376	6.9301	7.5916	4.3916	5.6259	7.226	5.5601	5.0883	6.054	7.2143	7.12	7.2081	8.0077	5.8422	5.7271	4.3757	5.3639	6.4594	7.0819	6.8886	7.0014	8.0729	6.524	5.7986	5.5166	6.4306	5.784	6.2227	6.4216	5.1181	5.4249	4.841	5.2437	7.0194	6.035	6.0168	6.1697	6.4062	6.3375	5.7777	5.5469	5.4104	5.7698	7.0615	6.2513	5.2392	8.5404	5.1981	4.9165	5.467	6.0002	6.5755	6.2007	5.9059	5.8048	5.5573	5.9866	5.8135	7.6624	6.9707	7.1922	8.1748	6.2044	5.2906	4.9575	5.9711	6.9914	5.5644	6.3234	5.9324	6.0391	5.4877	5.246	8.2138
PF3D7_0712600.mrna1_1	PF3D7_0712600.mrna1_1;1385	1385	9.0719	6.5966	6.6426	8.2466	4.7301	5.4091	6.6238	3.9754	4.1432	9.4873	8.019	6.257	6.1562	4.8445	5.511	7.1794	5.5323	4.89	6.729	7.1419	7.2248	7.672	8.2886	6.2692	5.7793	3.7845	5.3132	6.6328	7.1831	7.4661	6.8271	8.948	5.911	5.3961	5.0583	5.5154	4.8405	5.8138	6.6837	6.4222	5.4967	5.5072	5.3985	6.375	7.2075	5.6398	5.822	6.5419	5.1839	5.9258	5.6106	6.11	6.472	7.4118	5.151	4.9392	7.5152	5.4679	6.7367	5.4499	6.2709	6.8672	5.8809	5.2525	5.4046	6.0369	5.784	5.3551	7.5569	5.8562	6.4575	8.2765	7.2688	5.0777	5.6968	5.7795	6.9638	6.3723	6.1572	6.441	5.9138	5.5616	5.3716	8.2187
PF3D7_0712600.mrna1_1	PF3D7_0712600.mrna1_1;1386	1386	8.0429	6.5083	5.8819	8.7305	4.7219	6.1016	7.035	6.2112	4.0721	7.5297	8.4272	7.3928	8.7185	4.7236	5.922	8.4614	5.9416	4.7939	7.026	7.0833	7.6744	8.6338	8.957	5.9825	5.6209	4.3992000000000004	5.667	6.6683	7.4049	7.9284	7.4102	8.9085	6.4627	5.5573	4.6194	6.5689	6.2474	5.1098	6.875	5.4558	6.7451	5.7415	6.0693	7.661	6.9861	5.8711	6.2519	6.8499	5.5211	6.2479	6.6755	5.8941	6.4637	6.1799	5.0453	4.9982	7.7048	5.3999	5.5103	5.6971	6.5878	6.4571	6.9409	5.7227	4.0241	6.3702	5.5049	6.3167	7.9886	5.7366	6.0512	7.9535	6.0665	5.6551	5.8161	6.6866	7.2207	6.6795	6.8519	5.5647	6.2026	6.2221	5.9081	7.7406
PF3D7_0712600.mrna1_1	PF3D7_0712600.mrna1_1;1387	1387	6.9032	5.8977	6.1853	6.3003	5.4323	5.4216	5.3049	4.3806	3.8146	6.5461	6.038	5.5969	5.3903	5.6112	5.0742	6.0336	4.8232	3.6485	5.1631	6.7526	6.1946	5.6017	6.1085	6.6743	5.2559	6.0206	4.859	5.5625	6.6536	6.2367	6.1212	6.5717	6.2085	5.2399	4.5166	4.1177	5.1538	6.1027	6.1536	5.8339	4.8068	4.855	3.5814	5.9397	5.2608	5.5644	6.4065	5.6115	5.2909	5.7074	5.8812	5.0921	5.0721	6.8622	5.0747	4.9184	7.1673	5.7832	5.5951	5.1198	6.0446	5.9189	5.3837	5.106	5.3132	5.2758	5.3298	5.915	6.883	4.2906	5.0356	6.2201	6.0577	5.5401	6.1266	6.4769	6.8386	5.306	6.3489	6.3388	3.6927	5.292	5.7936	7.6731
PF3D7_0712600.mrna1_1	PF3D7_0712600.mrna1_1;1388	1388	7.0039	6.1827	5.6194	7.3487	5.4097	5.6485	5.6999	5.3309	5.2555	6.5416	6.9113	8.9881	5.7637	4.464	4.9754	6.6541	7.6327	4.5122	5.7816	7.0938	6.7548	5.6795	7.3946	6.0667	5.7682	4.3951	4.6076	5.0369	7.1733	6.9863	5.877	6.6459	6.3134	5.6769	5.0193	4.5447	4.9491	6.2513	6.4408	5.9828	6.4278	4.9686	4.2898	6.7501	5.3078	5.8515	5.8777	5.6323	5.6276	6.4289	6.6187	5.0522	5.1859	6.3112	5.4276	5.0063	7.1837	5.9291	5.5002	5.723	6.9597	6.2095	4.8634	5.8824	5.7983	6.5002	5.0312	6.2638	7.4618	5.5966	6.2081	6.6181	6.4441	5.9243	6.0204	5.7745	7.4606	6.5078	6.2344	5.8917	5.4453	5.4396	5.8863	7.2132
PF3D7_0712600.mrna1_1	PF3D7_0712600.mrna1_1;1389	1389	6.5135	5.5059	5.8522	6.5119	4.7076	5.8977	5.3712	4.4005	3.1027	5.1181	5.8197	5.366	5.7393	4.8822	3.9184	6.6631	5.7748	3.5336	4.5342	6.5609	6.0115	5.7032	5.2008	6.2063	4.1731	4.6915	1.8875	5.4767	7.1996	5.9512	5.843	5.0858	5.3565	4.7934	5.0798	5.0849	4.8841	6.2359	6.0461	4.6932	5.0152	5.6665	4.6977	5.1981	4.9449	3.5423	6.1148	5.812	3.9402	4.1514	4.9681	5.3056	3.7761	6.1843	4.3455	4.645	5.3653	6.3248	5.7029	4.7814	6.3487	6.0332	4.7425	4.4731	4.9846	4.9035	5.2257	5.4101	5.2821	4.6904	5.8143	5.643	6.2288	5.257	5.9768	6.074	5.8217	5.4995	5.8684	5.3761	4.4039	4.9054	5.7238	6.8872
PF3D7_0712600.mrna1_1	PF3D7_0712600.mrna1_1;1390	1390	7.3153	5.2403	5.9333	6.1278	4.0409	5.5002	5.0193	5.877	3.8934	6.3043	6.0757	5.4306	5.4598	4.359	5.9777	4.8012	4.4893	4.135	5.7592	7.1208	6.2776	4.9519	5.5531	5.478	5.9759	5.847	5.7514	5.9695	6.535	6.7297	6.4971	4.9467	6.0535	5.4751	5.1169	3.2141	5.1227	5.3604	6.4051	4.4522	4.477	5.4502	4.4403	3.9411	5.5329	5.0764	5.7252	6.3297	4.8405	5.568	4.4568	4.889	4.5078	5.8089	5.5659	4.8248	5.4728	5.605	5.7751	5.3374	6.4236	5.9649	5.4751	4.6769	5.6017	5.098	5.0103	5.4825	6.6935	5.9588	5.327	5.4951	7.085	5.1301	4.7203	6.2445	5.9766	5.9498	5.8999	5.6221	4.3169	4.7252	5.2954	6.7747
PF3D7_0712600.mrna1_1	PF3D7_0712600.mrna1_1;1391	1391	6.4222	5.4472	5.5214	6.1663	5.2277	5.2071	5.5166	4.7729	3.5583	6.2623	4.7597	5.8733	4.1922	4.1827	5.6602	4.8445	6.2952	3.8639	3.9653	6.2758	6.436	5.4867	5.3078	5.4555	4.843	5.6767	4.7782	5.1338	6.4403	6.1987	6.0437	4.8079	6.152	5.7241	4.5002	4.0152	4.5619	5.3132	5.7118	5.4463	4.9495	5.5301	5.3381	4.627	5.4256	3.7049	4.9662	5.6369	5.0618	4.957	5.4627	5.7244	4.5354	6.0385	5.1969	5.8293	5.4423	5.9869	5.2114	4.3096	6.0802	5.6372	4.3455	5.9364	5.3878	5.9832	5.0853	4.7393	7.1891	4.9639	3.7527	5.106	5.8169	5.1243	5.7027	6.2596	6.6307	5.0579	6.0204	4.7076	4.7527	4.2426	5.3226	7.4857
PF3D7_0712600.mrna1_1	PF3D7_0712600.mrna1_1;1392	1392	6.7009	5.749	5.9572	6.2209	4.7382	5.3327	5.8826	5.6809	4.1851	5.8181	5.1247	5.3291	4.7431	5.5656	3.441	4.991	5.8714	4.5686	5.6806	6.8439	6.047	6.0749	4.9486	5.7301	6.3908	4.9937	4.0557	5.5323	6.8769	6.224	6.6132	5.3698	5.7827	5.3295	3.844	3.3462	4.4679	5.5078	5.3266	5.2242	4.0781	5.3834	4.6165	5.8048	5.3854	4.6536	6.6559	6.0667	5.4581	4.9165	5.578	5.5931	4.1293	5.88	5.3809	5.6261	4.7538	5.2683	5.746	5.3273	6.4806	5.6651	4.7361	5.4748	5.55	6.1781	4.2683	4.9093	6.9104	5.1301	4.3827	5.087	6.4799	5.0535	6.0354	6.8931	6.8437	5.8637	6.7593	6.0813	5.4998	4.4666	5.5258	7.6171
PF3D7_0712600.mrna1_1	PF3D7_0712600.mrna1_1;1393	1393	5.9018	5.7407	5.7793	6.6561	4.9312	5.9129	6.1083	5.4578	4.8748	6.717	5.1493	5.7821	5.5886	2.2839	5.0175	5.7425	5.9153	3.3377	5.1538	7.2316	5.7666	6.0297	5.1989	5.8721	5.3837	5.1461	4.9241	4.7819	7.0535	5.7634	6.9344	5.7428	6.0312	5.5376	3.8012	4.6381	4.3016	5.5735	5.9279	5.342	4.8555	5.0027	5.9091	5.6548	5.439	4.2906	5.6991	5.6792	5.8632	5.6126	4.9011	5.6044	3.568	6.1699	5.2638	4.9681	5.6296	5.6291	5.3316	4.5229	6.233	6.3661	5.6579	4.6082	5.972	5.432	5.4689	5.4725	8.2794	5.2288	4.8802	5.88	5.7968	2.1375	6.3441	6.23	7.0546	7.0594	6.6339	5.9563	5.4561	5.8019	5.263	7.9614
PF3D7_0712600.mrna1_1	PF3D7_0712600.mrna1_1;1394	1394	6.0224	6.0802	5.6467	6.1609	5.7745	6.1164	6.6238	6.4236	4.9977	6.3232	5.3551	4.5273	5.95	4.4822	5.3681	5.5198	6.12	5.4525	5.9667	7.1881	6.2329	5.4128	4.9941	6.0605	5.8053	6.0963	4.9378	5.8169	7.479	6.0281	6.7518	4.1803	5.8197	5.6349	5.0959	4.5981	5.5662	5.3103	5.466	4.2525	4.3999	5.1823	4.2638	5.3775	6.0029	4.6882	5.5426	6.2273	5.6513	4.8027	5.8972	5.1574	5.4043	6.2519	5.3237	5.5647	4.6576	6.151	6.5151	6.2564	6.0297	5.8153	5.408	4.6241	5.1001	5.3579	5.0103	5.2943	8.9848	5.2145	5.2254	5.0985	6.5234	5.7287	6.3738	6.4461	6.989	5.5351	6.7906	6.5657	4.4989	5.6865	5.6479	8.6536
PF3D7_0712600.mrna1_1	PF3D7_0712600.mrna1_1;1395	1395	6.8088	6.0712	5.7276	5.5969	5.3892	5.281	5.8517	4.9117	4.238	6.0568	5.5607	5.1989	5.9823	3.9561	5.4754	4.8278	5.4256	3.5765	5.926	6.6103	5.2873	5.9488	5.3899	6.0297	5.922	4.9914	4.8605	5.1048	6.4396	5.9413	6.6995	4.1619	7.1426	5.3799	5.005	4.6229	4.8074	4.888	5.7936	5.4812	5.6713	4.8694	5.6162	5.5027	4.6747	5.4925	5.8442	5.8316	5.4581	5.7469	6.1932	4.9069	4.225	6.387	6.9852	4.5928	5.3913	6.6626	6.1422	5.5564	5.6129	6.3007	5.2791	5.6203	5.5948	5.8758	4.464	5.2638	8.6743	4.8485	5.1293	5.9336	6.5003	5.0768	6.0112	5.8517	6.6229	5.9505	7.2475	6.0283	5.4819	5.0764	5.7613	7.8992000000000004
PF3D7_0712600.mrna1_1	PF3D7_0712600.mrna1_1;1396	1396	6.42	3.9184	5.0268	5.4509	4.8822	5.5604	5.4692	4.4356	3.9551	5.983	5.6556	4.4496	5.3226	5.6168	4.4087	4.9828	5.2392	4.4012	4.3169	6.9513	6.7631	6.1593	5.7732	5.8873	6.1387	4.4692	4.5223	5.133	7.0551	5.9612	6.3923	4.5795	5.9479	5.5141	4.9937	3.1227	5.0544	5.7944	6.0431	5.029	3.9973	3.7613	5.3639	5.4565	5.1001	4.4489	5.1518	6.8565	5.5398	4.7323	6.4811	5.3012	4.5373	6.3579	5.6809	4.6462	5.0717	6.2841	5.3806	5.3861	5.95	6.3928	5.2998	4.9411	5.2657	4.6433	5.1469	8.0764	7.8129	4.546	4.9265	5.5619	6.093	5.4676	5.3933	6.7617	5.8222	6.8547	6.0875	6.2028	5.5506	5.8746	9.0475	8.4414
PF3D7_0712600.mrna1_1	PF3D7_0712600.mrna1_1;1397	1397	8.9722	5.7957	6.8124	7.2874	5.7677	5.1823	5.7816	7.0592	6.0032	7.5502	5.8027	6.2917	6.848	4.0661	5.7035	5.9871	7.3327	5.5292	5.7991	6.2252	6.8554	8.0844	5.5236	6.746	6.0841	5.4634	5.561	5.7434	6.1536	6.7765	8.5293	4.0215	5.9773	6.3083	4.6124	5.4512	5.5367	5.7192	6.04	5.101	4.9791	4.5323	6.4904	6.2687	7.5376	6.5342	6.0343	7.704	5.9656	5.7175	9.2295	6.6479	7.0777	6.1449	9.1044	6.2832	5.6085	6.5795	5.594	5.8037	7.4424	7.4168	5.7808	6.062	5.2604	6.0629	5.0144	8.7437	6.3003	7.0679	6.4094	7.7041	8.0242	4.9777	5.7506	7.6125	7.8378	5.6873	6.7799	5.7471	5.516	4.6769	9.8023	8.2253
PF3D7_0712600.mrna1_1	PF3D7_0712600.mrna1_1;1398	1398	7.076	5.5898	5.6094	8.0123	5.2998	4.9588	6.4624	4.9193	5.5996	6.8622	6.3913	5.3558	7.6267	5.7578	5.272	4.2334	5.6223	4.6554	5.2353	6.7082	5.8672	5.9095	5.4386	6.2926	6.059	5.1583	4.2705	5.2346	7.3102	6.6204	5.5214	5.4396	6.0894	5.4979	3.9846	5.1615	4.8704	5.9122	5.7469	4.8364	4.5014	3.9828	4.9392	5.5173	6.4085	4.4209	5.0575	4.9991	5.2052	6.0555	8.7888	5.7148	5.3487	6.6321	6.2458	5.5616	4.504	6.2236	5.5027	6.6791	6.6785	6.3516	4.6899	5.6223	5.9463	5.3688	4.916	7.1288	7.8091	5.0866	4.9079	5.9472	6.9415	5.7663	7.5127	6.3567	6.7695	5.9745	6.1363	5.5759	5.406	4.7887	7.5664	7.9339
PF3D7_0712600.mrna1_1	PF3D7_0712600.mrna1_1;1399	1399	7.384	5.1787	5.6792	7.5634	5.4087	5.1359	6.4705	5.4709	4.1667	6.1819	5.5531	4.7592	5.5065	3.6656	4.8625	5.3933	4.5856	4.7538	5.1383	6.3112	5.6029	5.4131	5.5444	5.8143	5.2898	4.1859	4.8963	6.757	6.544	6.9856	5.5487	5.4731	6.8066	5.7027	5.204	4.3723	4.4854	5.0325	5.3309	5.8086	5.615	5.0054	5.7396	5.3933	6.53	5.3792	5.8502	6.2286	4.4443	5.4376	9.066	4.851	3.9955	6.6917	6.319	4.7404	4.2713	6.8305	5.5662	6.4441	6.1671	6.5966	6.219	5.4864	4.9355	5.2203	5.0811	7.4865	8.2437	4.1898	3.7474	7.2143	6.9679	4.8929	6.8257	6.7082	6.4762	5.532	7.2384	6.2722	4.2683	5.2445	7.5164	8.0297
PF3D7_0712600.mrna1_1	PF3D7_0712600.mrna1_1;1400	1400	8.7381	5.6165	6.2145	8.7109	2.9523	5.8125	6.3665	6.1006	4.814	8.2539	5.7525	7.2248	8.8285	5.9397	5.5607	6.2841	6.0809	4.5723	5.7175	6.3012	8.0496	7.6241	4.9873	6.0303	6.9696	4.9923	4.7981	6.4935	6.4406	7.6154	7.8271	4.7835	6.6871	7.0358	4.8938	4.7137	4.9777	4.5795	6.0505	5.532	6.2422	5.1867	6.5447	6.6439	7.5602	6.2411	5.7764	6.2602	4.9598	6.4689	9.5152	6.351	5.393	6.5874	9.5369	6.5706	6.6727	7.1667	5.4016	7.2474	6.1239	6.7051	5.3865	4.8738	6.4363	5.9635	5.7703	7.8833	7.9491	8.7876	5.983	7.6434	7.0018	5.8887	7.1822	5.6716	7.1594	6.0103	6.8083	7.0732	6.4558	6.0018	8.8669	8.1661
PF3D7_0712600.mrna1_1	PF3D7_0712600.mrna1_1;1401	1401	8.4815	5.4029	5.1799	8.1613	4.855	5.7533	5.4029	3.3031	4.0976	8.2762	6.3921	7.0336	7.7945	3.9846	5.6871	5.464	6.414	3.189	5.3406	6.7585	6.4202	6.4165	5.6076	5.599	5.3978	4.5886	5.1922	5.1985	5.878	5.6761	7.7624	5.5103	6.074	5.4931	4.9279	5.1181	5.2319	5.1453	5.8691	5.3854	4.3198	4.0764	5.0144	5.1326	7.5504	5.9006	6.2826	6.2782	3.9059	5.6996	8.1519	5.6913	3.7214	5.9649	9.1829	4.7634	11.1942	5.9486	5.4744	6.4878	5.126	6.1006	6.0533	5.3593	5.204	5.3927	5.9819	8.1218	5.4118	9.3815	4.2608	9.292	7.0382	5.6539	6.1204	7.3158	7.376	5.6781	6.1497	5.057	5.3806	6.0585	8.284	5.43
PF3D7_0712600.mrna1_1	PF3D7_0712600.mrna1_1;1402	1402	7.8704	4.9991	5.4867	7.302	5.7863	6.0288	6.211	5.3691	6.5116	7.2545	4.9303	5.0747	7.5714	6.2353	5.6488	4.6559	5.1902	4.3023	5.9366	7.2156	4.796	6.0424	5.7282	6.1022	5.1276	4.7522	5.0201	6.499	6.7298	5.5466	6.1054	5.6741	6.5942	5.9404	5.7369	6.8659	5.0742	4.3031	6.2504	4.8227	4.9704	5.285	5.4578	4.9837	7.4896	4.6439	4.7991	6.583	5.8237	6.2346	9.2803	5.1094	5.0501	7.5008	7.546	4.6212	5.4558	6.0092	5.4594	6.6213	6.7175	6.3393	5.7589	5.323	5.4333	8.5612	5.0875	8.3266	7.2581	5.8728	5.9481	5.0925	6.8384	4.9887	6.5064	6.724	6.7584	5.4131	6.438	6.2024	5.9231	5.9409	8.1205	7.8304
PF3D7_0712600.mrna1_1	PF3D7_0712600.mrna1_1;1403	1403	8.9478	6.1033	6.1821	9.1543	5.3544	5.5308	6.4561	5.943	5.4436	8.9844	7.1941	7.4837	9.0415	5.8151	5.2079	6.3049	6.6232	4.2795	6.1285	6.9402	6.6475	8.0428	5.218	5.615	6.4325	5.6993	6.2911	5.4777	6.6365	5.9274	8.2534	3.6334	5.804	5.9796	6.0367	6.0208	6.3487	5.1558	5.942	5.6988	5.6879	5.791	5.753	6.3717	7.7141	6.3952	5.8074	6.0712	5.8709	6.2073	8.9884	5.9126	5.4796	7.6814	9.7856	5.9425	8.7387	6.2561	6.1092	6.3849	5.4954	6.9752	5.7388	5.6256	6.7882	4.8718	5.2943	8.7646	6.0522	10.0015	5.5376	7.5261	6.1266	6.5776	7.0768	6.5396	7.3278	6.5406	6.4689	7.6694	5.2817	6.3343	9.7272	7.6394
PF3D7_0712600.mrna1_1	PF3D7_0712600.mrna1_1;1404	1404	8.4741	5.2675	6.0034	8.6703	5.915	5.1518	6.5214	5.4502	4.9425	8.3366	6.3639	7.0213	9.0561	3.557	3.853	6.0369	6.098	4.3477	6.1787	6.9132	4.8048	8.2964	7.5741	5.8153	6.2143	5.1587	5.5969	5.9314	7.1074	4.8293	8.7574	6.0644	5.5738	5.4212	5.5279	6.0407	3.6915	5.4016	5.9669	5.5204	5.5435	4.8495	5.6291	5.5323	8.0694	5.3349	6.0415	6.0635	9.5658	5.8309	8.7956	5.1831	5.712	7.0634	9.5049	5.2965	5.7576	4.9823	5.5883	6.4429	5.8517	6.4118	5.6433	5.9143	4.9509	5.5835	5.0819	8.6942	7.2589	9.334	5.3082	7.5119	6.4954	5.0934	7.1934	5.3775	7.0869	5.9076	5.6064	6.8009	6.3316	5.4986	9.0967	8.4885
PF3D7_0712600.mrna1_1	PF3D7_0712600.mrna1_1;1405	1405	7.8286	5.2513	5.2369	9.2505	1.4854	4.2869	7.0135	6.6813	3.4222	9.0597	6.9277	8.3748	8.8295	4.2772	5.7871	5.3223	6.8962	4.4175	5.3523	5.8951	5.7647	4.6094	2.6439	5.3698	5.6935	5.7923	5.6556	4.4854	5.6247	5.9067	7.7385	2.8197	5.8527	5.195	4.5844	4.5404	5.2754	5.0985	6.8371	4.4053	4.4899	3.9754	5.8151	5.2784	7.6355	5.1367	4.1169	4.6966	5.8301	5.2441	7.8606	5.6781	4.4443	6.9929	5.2357	5.0054	5.7412	5.5708	5.7238	4.5705	4.2615	7.2444	6.4107	4.3792	5.3933	5.0909	4.6076	7.904	3.7918	4.5472	5.251	5.1031	3.9625	4.942	5.2483	5.6302	7.892	6.6851	6.3985	6.8962	5.7968	6.7427	7.7978	5.1942
PF3D7_0712600.mrna1_1	PF3D7_0712600.mrna1_1;1406	1406	8.3699	5.3674	6.438	8.6938	4.645	5.2079	6.5983	6.3273	4.7527	8.9478	6.5094	8.0565	8.4696	3.7225	4.9112	6.4219	6.76	2.846	5.0518	6.0909	7.0572	4.7576	4.4449	4.1771	4.8866	4.4476	3.8298	4.7677	6.083	6.0745	5.0531	1.3674	5.5267	5.3875	5.2456	3.6005	4.8253	4.5558	5.9479	2.5945	4.2638	4.5078	4.7527	4.8963	7.1596	4.749	4.4383	6.0027	4.3681	5.3937	7.4901	5.3462	2.0841	6.9706	5.8731	3.0824	5.9925	3.9174	5.5454	5.6713	4.3241	6.2574	5.4825	5.5966	4.2563	5.6056	4.3284	5.1755	4.4555	4.1747	2.1144	5.8372	5.5583	4.7415	4.2502	3.7148	7.3554	4.9074	5.7511	5.4963	5.3823	5.2338	6.0955	4.7613
PF3D7_0712600.mrna1_1	PF3D7_0712600.mrna1_1;1407	1407	6.71	5.5561	6.8074	5.4957	3.9551	5.4944	5.8711	5.488	3.9937	7.3136	7.1416	7.3584	5.5432	3.904	4.7698	6.7336	6.1995	6.5454	5.7711	5.7455	5.6179	3.9625	4.975	6.2871	3.8963	4.588	3.6576	4.1001	5.6823	5.8787	5.6525	4.272	6.5269	4.9528	5.1018	3.3306	4.5027	4.6859	4.6299	4.5534	4.5261	4.9505	5.384	4.9745	5.7774	4.6882	5.3572	4.4482	4.1318	4.3792	5.2634	6.1709	4.111	6.6187	4.7986	3.1473	5.2028	5.3487	4.2585	3.991	4.5021	4.6485	6.1574	6.135	5.3639	6.4244	4.7054	5.2338	4.7393	4.9561	4.5267	4.5934	6.6356	4.1779	5.5379	5.2743	8.5222	4.2487	7.3613	6.6892	5.0509	5.9236	6.6588	3.2373
PF3D7_0712600.mrna1_1	PF3D7_0712600.mrna1_1;1408	1408	7.1663	5.0054	6.0106	6.3992000000000004	3.2928	4.8895	7.3995	7.1011	3.3896	7.9858	6.831	6.1631	6.4039	2.9241	4.3038	6.8153	7.8353	5.4611	5.9688	5.3111	6.4637	4.3434	4.4496	6.9356	6.2286	5.9369	4.9796	5.9057	4.7382	7.1217	7.4312	3.3016	7.2771	6.5347	5.4519	5.2327	5.7439	3.9607	9.1579	4.61	4.7544	4.8068	5.1977	6.0704	6.3813	8.7025	5.0112	9.5295	4.7682	4.9011	5.1313	6.9034	4.3505	7.3082	5.9674	8.7488	5.7623	5.0193	9.7183	5.1461	6.375	6.3604	7.8214	6.3393	5.6522	5.7835	4.5097	5.3757	4.0592	5.9071	7.1829	5.9239	7.2739	8.9957	5.5662	6.2075	7.2998	6.8193	7.5287	7.2707	5.9355	5.8931	6.6212	4.9481
PF3D7_0712600.mrna1_1	PF3D7_0712600.mrna1_1;1409	1409	6.969	5.6662	6.1291	6.027	4.9973	6.3957	6.3546	7.7367	4.5423	7.2376	5.4107	5.195	5.2824	3.8875	6.2981	5.6138	7.7191	4.3923	4.504	7.1882	6.8307	4.6915	6.1162	7.1119	3.9212	5.3309	3.8186	5.3501	7.0979	6.8512	4.1424	4.8997	5.5561	4.6041	5.7562	3.2898	5.0448	5.4571	6.9502	4.4867	3.6496	4.5957	6.301	5.8689	5.7063	7.6526	4.9122	7.7593	4.6977	5.1367	4.9923	6.9477	3.3234	6.6061	5.8738	7.3446	6.0354	6.3085	10.622	5.2288	5.1942	5.4735	6.9007	5.2126	6.0691	5.4558	5.522	5.3999	4.5021	6.3443	7.0884	4.4983	6.8898	9.7906	5.1481	5.4232	6.4566	5.1387	7.4249	7.1099	4.2517	5.5919	6.6047	4.1276
PF3D7_0712600.mrna1_1	PF3D7_0712600.mrna1_1;1410	1410	7.3536	5.6212	6.3747	7.241	4.5632	6.6375	6.7033	8.4827	2.9107	7.8679	5.6299	5.0704	6.7357	2.5336	6.8532	6.6405	8.2789	4.5135	5.4482	6.1127	7.6174	4.8001	5.1595	6.8931	5.189	7.584	6.4202	5.4276	6.2636	7.4805	6.3531	3.926	6.8835	5.7814	5.6103	5.0579	7.0505	5.9925	7.4287	5.7162	5.0483	4.8283	6.8555	5.5503	7.0862	8.8122	5.732	6.8935	7.2829	5.3056	5.5865	7.7618	5.0014	6.4388	6.4449	8.2801	6.3716	6.4168	10.6299	6.7677	4.7623	5.5062	7.7473	6.379	7.0255	5.8367000000000004	4.2593	5.8866	5.2758	6.9777	7.5086	5.4561	7.579	10.5725	7.4885	4.8445	6.9117	7.0156	7.7411	7.9511	5.7342	4.2705	5.8765	5.4492
PF3D7_0712600.mrna1_1	PF3D7_0712600.mrna1_1;1411	1411	6.5421	5.3568	5.7623	5.8848	5.3743	6.86	6.7289	8.1237	3.957	6.9714	5.1787	5.88	5.9669	2.1309	6.8048	6.3686	8.6982	4.2188	6.1821	5.7692	6.1114	5.578	6.0766	8.5704	5.5865	6.2304	3.9317	5.6247	6.0204	7.2643	6.4624	4.6887	8.2184	6.3347	6.2197	2.1177	6.5609	5.4764	6.9039	4.9279	4.157	4.337	7.7043	5.3947	5.7035	8.0811	5.9891	8.0766	5.8477	5.5729	5.8384	7.9709	4.5254	6.4209	5.3477	8.53	6.0751	5.7192	10.974	6.4002	5.5534	7.451	7.1931	5.4774	7.3385	6.6883	4.204	6.4832	4.9602	5.3961	6.9439	5.9303	7.3137	10.9865	7.8763	5.8379	8.1963	6.013	7.3583	7.81	5.1355	4.7835	6.2525	4.0934
PF3D7_0712600.mrna1_1	PF3D7_0712600.mrna1_1;1412	1412	7.6989	6.5429	5.9444	6.0527	4.0704	7.7001	7.1503	8.2552	4.466	8.0234	4.813	5.2806	6.7393	4.6927	7.6215	7.4406	8.7127	4.0925	5.2547	6.1396	6.0475	5.6194	5.0457	6.4341	4.2854	5.2596	4.5217	5.4673	6.2271	7.5692	8.0857	5.2698	6.4552	5.5777	6.2223	4.7608	5.3597	5.2192	6.2874	5.7255	4.079	4.6311	7.4266	7.2964	7.136	8.5004	5.6085	6.3535	4.957	6.4184	5.5838	7.5003	5.7197	5.3194	5.6109	8.8695	6.2077	6.0594	10.7579	10.0329	5.5267	7.363	7.1711	7.0783	5.4935	6.3207	4.4796	5.3406	4.0618	5.1457	7.5668	5.8189	7.0093	10.7003	9.7708	5.5708	6.946	6.4588	8.2414	6.407	6.242	5.3579	4.8679	4.846
PF3D7_0712600.mrna1_1	PF3D7_0712600.mrna1_1;1413	1413	7.4663	5.9941	6.2437	7.024	5.0553	9.2866	7.2928	8.138	3.9449	7.8784	5.9676	8.8323	6.2184	5.3406	9.1125	6.684	8.7818	4.0514	6.6792	7.8843	6.7695	5.6387	5.9595	5.7145	6.673	6.2319	4.3896	6.0199	7.2338	8.2549	8.4322	5.7511	6.1876	5.9752	5.7863	5.0807	7.1902	5.796	8.6761	5.8639	4.8807	6.2683	7.0871	6.9036	6.1813	9.0765	7.4388	7.6954	7.0064	6.4067	5.6439	7.1946	6.4875	5.4967	6.2462	8.7559	7.2995	5.1102	10.1708	10.7456	6.394	7.2537	7.6908	9.1284	5.263	7.0145	4.9718	5.9907	12.6952	6.0997	7.6663	6.4898	8.2368	9.8285	11.0044	6.0188	7.9044	7.6422	9.5181	6.0411	7.1788	5.6355	6.5968	12.9098
PF3D7_0712600.mrna1_1	PF3D7_0712600.mrna1_1;1414	1414	6.9058	5.2411	7.3284	5.8189	4.4803	9.2668	7.5649	8.4387	3.1457	7.3949	4.4757	9.1875	6.8684	5.5835	9.5684	7.1152	8.6489	5.5765	6.4965	8.608	7.0598	5.3038	6.304	5.985	5.5166	4.6786	5.9293	6.5907	8.1589	7.6674	8.6223	4.9575	6.4385	6.0961	6.1631	4.7415	6.3374	4.9444	7.0807	5.2702	4.292	3.6982	6.7662	7.6362	6.1158	8.6459	6.188	6.4804	6.4486	6.1967	5.9153	7.4849	4.6346	6.6321	5.0103	8.3261	6.5932	8.4026	9.7574	10.0232	6.465	6.5318	7.5395	7.5931	5.5826	6.4917	4.9217	6.0987	12.8465	5.6786	7.439	6.6747	9.3031	9.4216	9.9781	4.9644	6.9615	6.6457	8.4772	6.8446	6.4891	4.7474	5.9312	12.6032
PF3D7_0712600.mrna1_1	PF3D7_0712600.mrna1_1;1415	1415	7.4028	6.0446	7.2612	6.7111	4.98	8.4333	7.9342	8.5029	4.0925	7.6157	6.3399	9.6494	6.556	5.6636	8.5607	8.3551	8.7983	5.6485	6.4684	7.3771	7.1787	6.1574	5.5304	7.0649	5.2716	7.0885	4.8545	6.2683	6.8001	8.0947	8.477	5.7669	7.0776	6.0389	6.392	4.0575	6.8792	5.4366	9.1299	5.5762	8.3497	5.6659	7.9775	8.9386	6.3014	9.15	5.1715	8.5761	6.904	6.5054	6.1227	7.9695	5.6949	5.5814	6.0431	9.0266	6.4609	9.3003	10.3251	10.5046	7.2218	7.3364	8.7132	7.5961	6.8808	9.2887	5.4111	5.2675	13.0551	7.0367	7.9703	6.2672	8.9533	10.5843	10.7459	7.0919	7.7378	7.0765	8.6253	8.3594	8.7561	5.0751	6.3942	12.4454
PF3D7_0712600.mrna1_1	PF3D7_0712600.mrna1_1;1416	1416	6.8858	6.3773	7.0505	7.0503	4.5078	8.3156	8.0327	8.7477	3.2735	7.2268	6.2118	9.3372	6.4673	4.1803	9.2617	8.8284	8.9795	3.729	6.6529	7.4014	6.9587	5.4419	6.328	8.3958	5.7714	5.8004	5.2517	6.2876	6.6543	7.5248	7.4087	4.6826	7.2703	5.3709	6.3001	4.2987	6.0503	7.2857	8.2204	5.8787	6.5749	5.943	7.0317	7.014	6.4236	9.4445	7.08	8.5337	6.8774	7.107	5.7986	7.5699	5.6053	6.0637	6.3359	9.08	6.6536	7.7171	10.1835	10.4396	6.9383	7.2311	8.7104	7.9036	7.2325	9.3687	5.6996	5.9907	12.4587	6.0409	7.8268	6.3835	8.83	9.793	10.5766	7.5912	8.9138	7.6068	8.7167	8.5577	9.5048	5.3702	6.2694	12.3687
PF3D7_0712600.mrna1_1	PF3D7_0712600.mrna1_1;1417	1417	7.5577	8.4731	7.1784	7.5573	5.9889	9.2015	8.7744	8.9381	5.7869	7.8446	7.9252	9.7146	6.9045	6.2336	9.6681	9.372	9.3233	5.3473	6.8741	8.152	8.8835	5.9844	7.3178	7.6228	6.0792	5.8225	5.0184	6.5367	7.1419	9.252	8.6118	7.361	7.0378	6.8372	5.689	5.8555	7.0101	5.634	8.9037	8.394	4.9312	5.9679	7.3562	7.397	6.8829	9.7859	6.6806	8.3304	7.7606	8.4581	8.8347	7.814	6.2032	7.0406	7.8138	9.3701	7.1329	9.1413	10.8034	10.927	7.691	7.1019	9.7464	9.4117	10.9674	8.2369	7.1334	5.5478	12.9187	8.1969	8.4461	6.2346	9.5128	10.7441	11.0476	8.134	8.1119	7.3668	9.6314	10.9459	7.2028	8.118	6.1114	12.3701
PF3D7_0712600.mrna1_1	PF3D7_0712600.mrna1_1;1418	1418	6.7581	9.2054	5.9069	6.2416	5.0264	8.2409	7.1201	7.9088	5.0193	7.6089	6.3422	10.0054	6.2632	6.5838	8.4594	7.5269	7.9586	6.0108	7.3098	7.0089	9.0507	5.6079	6.6719	8.1906	6.8911	4.8309	5.2563	7.2888	7.3095	9.262	8.628	6.2132	7.739	6.9075	5.9665	5.3205	8.1017	6.0072	6.8947	8.907	4.2758	5.2346	6.9651	7.5575	6.1457	9.1818	5.3674	6.57	9.0482	8.346	9.9131	6.8061	6.9424	6.6132	8.6457	9.6317	5.4104	10.2787	10.1291	9.337	6.4725	7.4405	9.5529	9.3324	10.4206	8.2876	6.8049	5.6088	12.8368	8.9784	8.7631	5.723	10.076	10.1664	9.3216	6.4947	8.5933	6.9682	9.4199	10.8802	7.4077	7.5287	6.4867	12.2598
PF3D7_0712600.mrna1_1	PF3D7_0712600.mrna1_1;1419	1419	6.9666	8.411	5.8856	6.292	5.4575	7.6366	6.3418	6.6511	4.8022	8.2038	6.3457	10.008	4.9141	5.9558	7.5629	7.1462	6.6126	6.4118	7.7318	7.771	6.7565	6.5809	7.1698	9.0342	7.4065	5.1981	4.682	6.9849	8.0044	7.9991	8.3266	4.6673	8.5951	7.7007	5.843	5.5934	6.1779	6.2798	6.1391	9.188	5.1611	5.4867	7.0097	6.5475	5.7708	8.7862	5.9134	5.9616	7.0188	8.4392	7.2108	6.6663	6.5509	6.6559	8.8801	9.0006	6.2765	9.778	10.8869	9.4067	6.6979	7.4435	10.412	8.6452	10.4796	7.3589	7.1824	5.4954	13.0501	8.7413	7.9827	6.9038	10.2272	11.1381	9.1161	7.714	8.5651	8.589	8.8508	10.815	7.1774	7.5845	5.9637	12.7544
PF3D7_0712600.mrna1_1	PF3D7_0712600.mrna1_1;1420	1420	7.6201	9.2563	5.8074	6.8555	7.2771	6.4284	6.9369	6.6172	5.991	8.6468	6.8129	10.4099	6.3016	6.7984	6.3288	8.15	6.7874	7.5802	8.4382	8.124	9.0276	6.5262	8.2302	9.3835	6.8479	3.9598	3.6171	6.9551	8.316	9.0546	8.8311	8.101	8.9594	7.0095	6.6641	3.797	5.1875	6.7094	7.2769	9.0123	5.701	6.8329	7.7217	7.1265	6.8758	8.3376	6.8167	6.9607	4.0661	9.0465	6.6727	7.7359	7.4943	6.8892	9.5905	9.0291	6.7879	11.5122	7.2056	8.5272	7.0282	8.2931	10.5103	8.671	11.3636	8.2024	7.619	5.6029	13.0226	9.2761	8.8169	6.61	10.4893	7.7869	8.2231	7.1951	8.7612	8.1563	8.2068	11.4832	7.8785	8.2727	6.8287	11.969
PF3D7_0712600.mrna1_1	PF3D7_0712600.mrna1_1;1421	1421	6.6757	9.2559	7.0889	12.415	5.1611	5.3122	7.9568	8.9907	4.4912	7.9537	7.2461	10.5725	12.4689	5.1918	6.4744	7.2131	9.4566	7.293	7.6291	8.1335	7.3104	6.8541	9.1768	8.1517	5.3923	5.7511	5.4168	6.9439	8.3345	8.3188	8.4494	6.9129	7.8742	7.2784	6.1309	5.0378	5.4931	5.7027	6.6053	9.0691	6.7502	4.5993	7.2375	5.8941	6.6067	6.9326	6.2165	6.577	3.858	9.0487	6.5155	7.1028	6.6601	10.0393	7.7352	7.4818	6.0781	10.7349	6.8257	5.9537	6.4748	6.8782	9.9769	7.4102	10.312	6.6269	6.8709	4.9588	12.6683	8.6076	7.0149	6.6865	10.0601	6.3717	6.7573	7.4449	8.6834	7.0907	7.8434	10.4938	6.5016	7.0827	5.2273	11.4167
PF3D7_0712600.mrna1_1	PF3D7_0712600.mrna1_1;1422	1422	8.4915	10.1213	6.0928	8.1649	5.8199	6.5314	6.6779	6.5388	5.504	9.1225	6.6282	9.8965	7.7367	7.0245	5.9885	8.2143	6.0783	5.6112	7.567	7.7894	7.8823	7.6324	6.1757	8.6457	6.4227	5.0103	4.5236	7.5571	8.4015	7.8408	7.8202	5.2396	8.3496	7.5743	5.6488	6.2477	4.1953	5.5432	7.18	9.4717	6.4007	5.649	7.8537	5.3775	8.4392	7.1902	6.7462	7.0319	5.8102	8.8191	6.3123	8.0373	6.5969	6.6628	7.6015	6.3041	8.4282	12.3293	5.8736	6.1359	6.4499	6.7965	10.0699	7.7993	11.4256	6.5592	6.5407	6.57	12.4681	7.7891	7.306	7.6212	11.3677	6.8111	6.3187	7.2217	7.5669	7.2609	7.3089	11.4425	6.7321	7.5689	7.4534	12.39
PF3D7_0712600.mrna1_1	PF3D7_0712600.mrna1_1;1423	1423	7.1431	8.4365	6.8731	4.4542	4.8309	5.4925	5.4718	3.3646	4.9718	7.9021	5.1957	7.513	4.3327	4.3667	5.191	6.6814	6.1619	4.3391	5.9656	6.1558	6.0157	5.8405	5.6957	7.6924	5.675	4.2532	3.8298	5.9584	6.9894	6.5124	6.7694	5.0347	7.4679	6.1094	5.4121	2.1699	4.5753	5.7903	6.931	7.9081	6.9525	4.3526	7.0594	7.1463	6.9606	5.6614	6.5749	5.7735	3.2203	8.771	5.5457	7.7184	6.3291	5.9355	7.1681	5.4366	7.2082	10.299	5.4067	6.7397	4.9241	6.1495	8.7942	7.2698	11.2435	6.0667	6.7812	5.202	10.1406	7.2042	6.2428	6.999	10.0781	5.3306	6.1957	6.0372	6.7646	7.2893	6.9143	11.2809	5.4175	7.8769	6.6539	9.8289
PF3D7_0712600.mrna1_1	PF3D7_0712600.mrna1_1;1424	1424	7.4636	8.9544	6.0581	5.7602	5.4957	5.7452	6.6095	3.6859	4.7263	8.186	6.6753	7.6843	5.8848	4.2876	6.2413	7.9046	5.0682	4.588	6.4907	6.5529	7.4165	5.2246	6.4543	9.2346	5.5506	2.5993	5.3802	6.2675	6.9146	7.4197	6.529	6.3012	8.6665	6.6737	4.3882	5.5132	3.5323	5.3561	6.6571	8.1721	5.9704	3.7398	7.7687	3.4182	6.9684	5.6094	6.2273	6.2022	4.3778	8.4446	5.723	8.4358	6.9659	5.7082	7.4395	4.8841	5.3041	12.0087	5.0561	5.3572	6.2371	6.1367	9.4451	7.5509	10.4724	6.4128	8.23	5.4316	6.0917	7.3705	4.9896	6.155	11.6724	5.7049	5.8043	6.1506	8.1715	7.0572	7.7283	10.4811	6.1697	8.5917	6.5392	6.2705
PF3D7_0712600.mrna1_1	PF3D7_0712600.mrna1_1;1425	1425	7.0947	8.8129	5.2165	4.3937	5.8425	5.4043	5.9062	4.582	5.3078	7.5395	6.455	8.5484000000000009	4.9736	5.9227	5.921	7.1579	4.7479	3.8866	5.9385	6.7875	5.6571	5.1739	6.4796	7.9319	5.9442	2.2449	2.4005	5.7501	6.522	5.3349	6.7781	5.9782	7.1461	6.6591	5.4283	3.5033	4.669	5.7581	6.4378	8.4327	7.1256	4.8555	7.1447	5.2502	6.2409	5.3001	6.14	6.3018	4.4686	8.3005	5.7993	6.9964	6.2856	6.5577	5.8743	5.3512	5.7926	11.083	5.7214	3.6229	5.3544	5.9896	8.88	7.1033	10.4423	6.0913	7.3473	5.2242	4.6871	6.2519	5.1855	5.6363	10.9582	5.6505	5.7549	4.8099	6.9416	6.4301	6.9338	10.4959	6.0949	8.1316	4.9764	6.3076
PF3D7_0712600.mrna1_1	PF3D7_0712600.mrna1_1;1426	1426	6.1799	7.0883	6.3837	5.8941	4.0704	6.3459	5.51	3.5361	3.3334	6.6213	6.1102	8.7301	5.5738	3.9298	7.0221	5.4269	6.3023	4.3241	9.1755	5.9281	5.8709	4.5135	4.6848	6.2653	5.7043	3.8248	6.4055	7.7257	6.0894	4.9265	6.4418	4.073	4.8812	5.5129	4.5046	5.5829	5.5429	5.673	5.9399	7.2869	4.5729	5.0135	5.3995	4.4796	6.2817	5.2731	6.1743	4.0045	4.0009	6.6095	6.0639	5.6591	7.4853	4.9274	6.0898	4.5416	4.406	7.551	5.6659	5.111	4.7996	5.7195	7.8794	5.6991	8.7412	6.1247	5.9274	5.5333	5.0904	5.8009	5.712	5.9291	8.531	5.8245	5.3768	4.5644	6.6098	5.532	5.8291	8.5133	6.7363	6.219	5.9669	4.8058
PF3D7_0712600.mrna1_1	PF3D7_0712600.mrna1_1;1427	1427	5.9959	5.2172	5.5677	5.7879	5.1579	5.0725	4.1342	4.7819	5.1843	6.2623	4.5981	6.5686	4.9986	3.009	4.5814	5.3277	6.1428	5.1985	8.7491	5.2273	5.7631	5.5295	5.9605	5.7142	4.6814	5.9425	4.2645	8.2339	5.5931	6.5081	7.0216	6.6138	5.1711	5.2979	5.5665	3.5185	3.6171	4.9727	4.5014	3.8669	8.7052	5.2754	6.3416	5.4229	5.2884	5.2172	6.5016	5.1595	4.9644	7.2135	6.0317	6.2057	7.457	6.3891	6.1291	5.6619	5.3816	5.9752	5.8301	4.8099	4.6582	5.9944	9.1476	10.0265	5.0976	9.0127	5.0369	6.6954	5.7495	6.6678	5.4584	6.6129	7.5978	6.3723	4.749	5.235	8.4919	5.7772	8.9631	6.8585	9.7178	4.5033	7.4507	4.3792
PF3D7_0712600.mrna1_1	PF3D7_0712600.mrna1_1;1428	1428	7.2144	6.1548	5.3125	6.25	4.6473	2.846	8.5594	9.379	5.846	6.6901	6.6146	7.7246	5.7988	4.4476	5.6619	4.9616	10.7263	4.9732	5.5154	4.4429	7.6682	6.1003	6.7478	6.4671	9.1647	5.4499	3.6769	4.7996	5.5141	7.5036	8.254	6.2606	5.585	9.505	6.1218	5.8146	6.1761	6.4079	5.6171	4.5404	10.3186	8.1969	7.5926	8.2822	6.1506	6.2491	7.2809	5.5416	5.3909	8.1132	6.4463	7.4463	8.351	6.4907	5.7777	5.6806	7.9916	5.2861	5.7107	5.7753	4.9676	7.1833	7.9506	6.1428	4.61	7.8407	4.9011	7.1311	5.8017	5.5072	5.8694	7.7392	8.2361	4.9873	6.3642	5.3078	7.1783	6.8964	6.5651	5.4803	8.6248	6.2166	7.1009	6.6589
PF3D7_0712600.mrna1_1	PF3D7_0712600.mrna1_1;1429	1429	6.4557	5.0505	4.6639	5.1305	1.511	6.4179	7.9594	8.6539	4.8278	7.0597	3.3349	6.709	6.0181	4.2645	6.2124	5.6982	8.2711	4.7164	5.3768	3.2675	8.8742	5.8938	4.2854	5.527	8.8277	3.7355	4.275	5.8019	4.7098	8.4865	7.1882	5.5768	5.6444	9.2399	4.384	2.6182	4.1094	5.1843	4.7708	3.9364	4.1619	6.8092	4.627	6.0058	6.1373	6.7821	5.1823	4.3792	3.0892	5.2426	4.4568	4.0081	7.0229	5.7049	5.2906	5.7369	6.3027	5.0175	5.7374	3.3688	4.2638	9.6226	4.7829	6.4343	4.627	5.0391	5.2472	6.9291	5.2772	5.3208	6.6053	6.2521	7.9513	6.5354	5.3844	4.9026	9.1152	5.9533	5.6476	5.5874	5.9683	5.2698	7.8717	5.2612
PF3D7_0712600.mrna1_1	PF3D7_0712600.mrna1_1;1430	1430	6.9368	5.1243	6.0374	6.1336	3.7887	5.8955	5.4192	5.8324	1.8797	7.1428	5.9777	8.1022	6.435	4.2071	5.0518	5.0712	6.321	3.8115	5.4219	5.5705	8.8137	4.8812	6.3018	5.4705	7.5777	5.2994	5.0453	5.0072	6.2069	8.3595	6.2401	6.0819	4.6177	8.1363	3.8359	4.6153	4.4496	6.5404	5.5087	4.7241	3.0531	6.3482	5.3743	7.4062	6.8367000000000004	5.3245	5.8135	4.9288	3.8278	5.6276	4.8374	5.7175	6.8021	6.3904	7.1902	5.5264	5.5339	5.9998	5.9189	5.7032	5.2847	6.7133	6.383	5.904	5.7692	5.6642	4.7677	6.8117	6.0317	6.6642	5.8263	6.293	8.3055	5.4634	5.9925	4.9179	7.8604	5.1189	5.4519	6.3976	5.5444	5.0561	7.5551	5.9646
PF3D7_0712600.mrna1_1	PF3D7_0712600.mrna1_1;1431	1431	7.8986	6.418	5.9869	5.6418	3.859	5.4705	6.6349	6.6132	4.7137	7.3962	5.8914	8.5596	6.005	3.4423	6.4041	5.6008	6.5691	5.3561	6.1137	6.1595	10.7788	5.3827	6.2785	5.5641	7.294	2.5084	5.9699	5.0951	6.5136	10.2072	6.4216	5.3052	6.2638	8.2465	4.9713	6.1757	5.2902	5.7655	5.8924	5.8955	4.7436	5.6485	5.9338	7.7431	6.1795	5.9734	5.1847	5.9272	4.6938	5.5543	5.5561	5.9605	6.5412	6.2498	6.1884	5.3345	5.6918	7.4923	4.7164	6.3491	5.487	6.7983	6.6536	6.5393	5.1326	5.6282	5.4482	8.6398	6.6041	6.6426	5.6479	6.2155	8.5172	5.8914	6.0253	5.0904	6.8021	6.393	6.2174	6.2172	4.6165	5.3971	8.7767	7.0851
PF3D7_0712600.mrna1_1	PF3D7_0712600.mrna1_1;1432	1432	7.0846	6.0676	4.8851	5.9777	3.7323	5.9869	6.2199	6.1039	4.5192	8.1792	6.5911	8.2977	5.7626	4.2965	5.9853	4.435	6.6852	6.7076	5.4326	5.1102	8.6044	4.3089	5.1064	4.2001	8.5434	4.0505	5.4944	4.9425	6.0312	9.0724	5.3702	3.1309	5.4286	9.0534	4.8505	4.0704	4.4039	5.0518	6.2392	5.3761	4.9011	7.4481	6.7772	8.1233	8.2968	4.8982	4.0135	5.6241	3.6427	5.6826	5.7398	6.5875	6.8001	5.7065	6.1085	4.511	6.9751	8.3897	5.8309	5.4269	5.3107	6.3656	8.209	8.3124	7.0771	5.2373	5.7684	10.7858	6.0099	6.1035	5.3273	5.7727	9.9788	6.43	5.6843	5.5497	7.6442	6.8804	7.6517	7.8605	5.8649	6.3547	10.6761	5.6622
PF3D7_0712600.mrna1_1	PF3D7_0712600.mrna1_1;1433	1433	6.2856	5.4383	5.0201	4.0488	1.4222	5.5515	7.7971	9.0993	4.3161	7.1731	5.946	8.2451	4.8792	1.1699	5.9857	5.0557	8.4488	5.2273	3.1489	5.1815	8.6601	4.3827	4.6786	5.2472	8.3401	2.9709	3.7845	3.7093	5.9598	9.0968	4.9964	4.2735	5.1655	9.0421	3.6938	3.7474	4.8324	4.0807	4.904	2.5033	4.0841	7.3405	5.1489	6.9852	5.5537	4.8379	4.1185	4.4581	4.2593	5.7698	5.3968	6.2826	6.9013	5.2634	6.6115	4.2227	6.6362	5.2713	4.6076	5.4269	5.2036	5.7663	5.9013	4.1803	8.7292	3.9699	4.3799	5.3103	5.4423	6.0736	5.1655	5.8316	6.258	5.2957	5.625	4.1562	6.3796	5.6781	5.6845	9.1726	4.4269	5.6761	6.5423	6.7169
PF3D7_0712600.mrna1_1	PF3D7_0712600.mrna1_1;1434	1434	6.3609	7.0799	5.3198	4.8125	4.7618	5.4578	6.3107	7.2673	4.9612	7.3153	7.1412	8.8801	3.7159	2.9764	5.3576	5.939	6.6686	6.1264	5.0751	7.1775	11.7018	5.6528	5.4219	4.7328	8.7414	5.0883	3.857	5.6614	6.9919	11.7445	6.8633	2.3306	5.3868	9.3817	5.0505	3.9317	3.6656	4.8217	5.4053	5.7677	5.3705	7.5263	5.8329	6.6565	5.1297	5.9033	3.8679	5.4101	3.1859	6.2515	5.3889	6.5481	4.7517	5.8202	6.4216	5.9317	7.6693	6.508	5.7134	6.6914	5.7315	6.4345	8.0576	5.6168	11.0177	6.2445	4.5466	5.7415	5.8151	10.1247	5.3782	6.3154	8.0556	5.1073	6.7175	5.9837	7.5344	6.0409	6.3572	11.6092	6.3345	4.0815	6.364	6.3402
PF3D7_0712600.mrna1_1	PF3D7_0712600.mrna1_1;1435	1435	5.7692	7.4018	5.757	5.2184	4.9741	6.0199	6.3574	7.1314	4.6171	7.4134	7.2451	8.5335	4.7913	4.4867	6.8521	6.3448	6.8825	7.6631	4.6865	7.4696	12.5439	5.4406	6.1096	5.0691	9.0092	6.0361	5.1293	5.435	7.6155	12.3288	6.3352	5.5345	4.8689	9.5392	5.2675	4.3868	3.6531	6.098	6.7975	7.0892	8.3305	7.5796	6.2294	6.6404	4.774	6.1445	6.0631	7.0586	4.7153	6.1276	6.083	6.5729	6.2561	5.9516	6.953	5.144	7.8288	7.6153	5.0108	4.857	5.6713	5.931	8.0487	5.4561	10.7489	7.4627	5.7145	5.3625	6.4584	10.4332	4.6982	6.8186	8.2815	4.6921	5.4353	6.4038	6.5027	6.6643	6.2277	11.8142	7.816	5.3635	6.6199	6.3802
PF3D7_0712600.mrna1_1	PF3D7_0712600.mrna1_1;1439	1439	5.5273	5.7674	5.0721	4.9686	4.4679	6.0325	5.235	3.943	3.5398	7.7908	7.9469	5.4624	5.0036	2.8875	5.3607	5.6106	5.7186	2.1827	4.9828	5.9286	11.3861	4.9284	5.266	4.9146	5.3999	7.3054	3.2585	4.8595	5.7613	9.3575	4.839	2.516	4.4731	5.8657	5.1185	2.4699	3.5583	5.6744	5.1623	5.627	4.9122	4.9598	4.7913	4.5619	4.7469	5.3434	4.4074	3.5558	5.0268	5.0023	4.5478	5.8615	4.5329	3.9467	6.5538	5.2806	5.128	7.1905	5.3356	5.6387	4.5008	6.3726	8.0739	5.4604	8.8399	5.2052	4.8689	4.5668	4.5607	6.3887	4.373	5.3646	6.8576	5.2581	5.6153	4.8992000000000004	7.661	6.29	6.4464	10.0657	5.8972	3.8186	5.797	4.4416
PF3D7_0712600.mrna1_1	PF3D7_0712600.mrna1_1;1440	1440	6.04	4.8797	5.263	4.6323	4.366	5.8053	4.89	5.6079	4.1985	7.5898	4.9059	5.9035	5.0144	4.5129	5.1779	5.6893	5.5062	4.204	5.079	5.9103	7.0291	4.2265	6.2032	5.7955	5.0009	9.6752	6.7812	4.5945	6.339	5.2884	5.2913	4.8329	4.0661	5.8904	8.9541	4.6076	3.9533	5.6823	4.9397	3.4276	7.1128	4.3964	4.991	4.811	5.5625	4.8639	6.0444	4.7608	4.5267	4.4607	5.2411	5.144	1.9709	4.5091	6.0299	5.6699	3.8866	6.4383	6.1853	5.7189	5.4138	6.8149	7.3744	5.4751	8.5249	6.6454	3.8237	4.742	6.0836	6.3379	4.8304	5.8432	8.0436	4.9887	5.625	5.431	7.5049	5.9775	5.8171	9.7382	5.9674	4.0496	4.1152	5.09
PF3D7_0712600.mrna1_1	PF3D7_0712600.mrna1_1;1441	1441	5.6106	5.5518	5.6389	4.0985	4.1977	4.5558	4.8227	3.9828	4.2311	5.9331	4.278	7.059	5.5014	3.6311	4.3298	5.3063	5.0951	3.9681	4.9383	5.6882	7.2928	4.9905	6.2077	4.439	5.2559	7.0269	2.516	4.3234	5.6056	6.8669	5.2434	4.5969	4.8669	5.5671	7.2347	3.2403	5.2472	4.7398	5.009	4.1851	7.2152	4.9184	4.9547	4.812	4.5336	5.1272	4.8369	5.2713	4.1619	4.9035	5.2445	4.8258	4.6508	5.1102	4.7203	4.9621	4.0575	5.3933	5.2114	4.6427	4.5497	6.5543	5.7148	3.5072	7.3337	7.1364	4.7766	4.2032	4.4067	5.8768	3.3363	5.3533	7.268	4.9919	5.281	4.0295	7.8258	5.4886	5.1144	8.4706	6.575	4.1787	4.5279	3.5286
PF3D7_0712600.mrna1_1	PF3D7_0712600.mrna1_1;1442	1442	6.706	5.292	5.6002	5.7244	4.9416	5.9959	4.5705	5.438	4.4175	6.6295	4.9406	5.7279	4.9122	3.742	5.1018	5.2802	6.6144	5.4286	4.9754	6.2566	6.7351	4.6182	11.8103	7.2674	6.0817	5.2939	4.2157	4.5078	5.6067	6.4872	5.2713	11.5775	7.8389	5.1073	4.1659	3.9098	4.9695	5.6447	8.0233	5.4436	8.2643	4.3889	5.4135	5.7511	5.1367	4.3198	6.0081	7.1517	5.8056	4.189	6.0007	4.9523	3.2016	5.3533	7.0272	5.3205	5.2145	6.3885	6.1839	4.5416	4.9458	7.5006	6.2549	5.7501	7.5458	7.4681	4.4114	5.5068	5.0444	7.2981	5.5211	4.8914	7.9924	6.1926	5.151	3.6769	8.642	6.0119	5.6977	7.8968	6.6334	4.6479	5.0496	4.853
PF3D7_0712600.mrna1_1	PF3D7_0712600.mrna1_1;1443	1443	5.9832	5.1127	5.9378	5.0361	5.0622	5.1309	5.2566	5.4219	3.5173	6.1773	4.7565	5.2373	5.2067	4.126	5.6244	4.8919	5.8625	5.2365	5.8664	5.7142	6.9092	4.5898	6.4451	4.8253	5.7761	5.0828	4.0514	5.0764	5.4512	6.2466	4.9864	6.0712	6.1114	4.9136	3.7677	4.1144	5.8293	5.8824	5.1239	4.3427	8.7741	4.6276	4.033	3.9616	5.0041	3.6803	6.3607	4.8197	5.6619	4.6803	5.342	5.5601	6.5361	4.7761	6.0288	5.2106	4.5558	6.6238	5.7208	5.2277	5.6716	7.4179	6.7064	8.398	6.1975	6.8921	4.1035	6.439	6.0336	6.2441	3.9542	5.2157	7.1016	4.8555	5.3154	4.8222	9.2102	4.812	7.813	7.5274	6.6256	4.1993	7.0097	5.1383
PF3D7_0712600.mrna1_1	PF3D7_0712600.mrna1_1;1444	1444	6.0206	5.6421	4.846	4.5759	4.4803	4.7576	5.2758	1.4751	4.1018	5.2498	4.5379	3.6993	3.8176	3.269	5.9062	5.142	4.6147	4.4376	5.0308	4.9846	6.3491	4.6317	4.4899	5.5653	4.8359	3.3277	4.8475	5.2418	5.4479	5.0099	5.1326	3.6893	5.7238	4.5558	5.0312	4.7339	4.4854	4.9227	5.3875	3.1587	6.3413	4.7929	3.843	3.6713	0.5261	3.6611	4.3916	4.7442	4.431	4.5192	4.7613	4.382	3.859	4.5801	5.9607	4.1819	4.8875	6.2534	6.042	4.393	4.7328	6.2983	5.5192	5.3653	4.354	5.6215	4.3341	4.3154	4.9491	5.9825	4.4005	4.6387	7.5119	5.0054	4.9509	3.645	6.3808	3.8094	5.4026	5.3132	4.9326	3.8217	4.9369	3.926
PF3D7_0712600.mrna1_1	PF3D7_0712600.mrna1_1;1445	1445	5.7578	5.2296	5.033	5.9957	5.3005	4.5862	5.2479	4.0479	4.6753	5.4333	5.7819	5.9764	6.6437	1.269	4.3583	5.4604	4.7533	5.6285	4.925	4.0548	6.3616	3.4841	4.2479	5.8758	5.6656	4.6673	5.4472	5.1301	5.2079	5.6687	5.4107	1.2141	5.8227	5.5765	5.2219	4.1449	4.3427	4.84	5.1961	5.8765	4.9317	4.5254	9.7797	5.1643	3.4182	3.9561	4.6843	5.2184	2.541	4.4087	4.4931	10.2235	3.7452	5.5426	5.2728	3.8629	5.4561	5.7407	5.554	5.9528	5.8512	7.3161	6.7335	5.5173	5.2998	5.9616	4.7071	4.851	3.3923	5.4777	5.55	5.2024	7.5217	5.4653	5.3132	4.7076	7.1121	5.858	6.8382	5.5018	5.441	4.858	5.7908	4.765
PF3D7_0712600.mrna1_1	PF3D7_0712600.mrna1_1;1446	1446	6.7313	6.5311	5.394	5.0246	3.6781	5.4182	5.5714	5.3802	3.1985	6.8031	5.5072	9.3691	4.568	2.969	3.9174	5.0909	5.9217	5.2943	6.1902	7.5487	6.2642	4.8293	4.3198	8.4977	5.0036	3.61	4.4429	7.5844	5.8482	7.153	6.2819	4.9227	8.2155	5.9807	4.3688	4.4396	5.1164	4.9662	5.1639	7.5866	6.0328	3.9616	11.6987	11.2498	5.7968	5.8912	5.8207	5.1542	4.0303	5.3005	5.5951	11.8635	4.0909	5.4803	5.1318	7.0064	5.4162	6.3336	5.557	7.4125	3.9635	6.0785	6.4714	5.4941	6.6922	5.4893	4.4764	5.7186	4.9727	6.5709	4.6837	5.126	6.8386	5.9277	7.0159	5.0631	7.6989	5.7398	5.9236	6.3561	4.7554	4.275	5.546	4.942
PF3D7_0712600.mrna1_1	PF3D7_0712600.mrna1_1;1447	1447	6.4959	5.8445	5.3395	5.3245	4.3491	4.9579	5.1993	4.6865	3.6017	5.7827	4.3125	5.709	5.0807	3.1077	5.7401	5.7186	5.2296	4.9814	5.7428	4.5229	5.1922	5.6974	5.4426	5.4111	5.5564	4.4561	5.588	5.407	5.1169	5.9231	6.021	4.275	5.6482	5.1827	4.3709	5.1094	3.9155	5.7856	5.7274	3.9672	4.3001	4.6531	9.4471	8.5153	4.3132	4.4963	5.6418	5.9941	4.8212	5.4239	4.7661	10.4429	4.0144	5.5907	3.2795	3.7015	5.367	6.2357	5.5783	5.8861	4.712	6.7251	6.5005	5.7021	5.6966	4.5472	4.6299	5.0224	5.4286	4.1819	4.5298	5.4456	7.4027	5.3023	5.8278	5.2141	7.8652	5.1309	6.7727	6.1587	4.3834	3.7115	5.6197	5.8848
PF3D7_0712600.mrna1_1	PF3D7_0712600.mrna1_1;1448	1448	5.9286	5.434	6.1087	5.2083	3.756	5.31	5.204	6.0928	3.1243	6.079	4.8773	7.3536	4.477	3.306	4.8938	5.9919	5.5804	5.1326	3.969	5.3802	5.9224	5.0858	5.2126	5.2702	5.1297	4.5601	5.6343	4.2472	5.0277	5.554	5.6485	4.7866	5.8482	5.3785	4.106	4.3882	5.1313	5.0365	4.5211	3.7687	5.6079	4.6999	9.4864	6.0978	3.4621	5.3056	5.689	5.3334	4.6456	4.2563	5.6559	9.9087	2.8953	5.504	6.3464	4.7991	5.4429	5.8647	5.6404	4.7608	4.8099	5.9512	5.2843	5.9784	5.51	5.8804	5.0347	5.3576	5.5148	5.1135	5.5916	4.7296	6.5037	5.2731	5.6194	5.0157	8.144	4.3681	5.9023	4.9873	6.1961	4.1803	5.2604	4.8895
PF3D7_0712600.mrna1_1	PF3D7_0712600.mrna1_1;1449	1449	5.9119	5.6542	4.6328	5.607	4.3583	4.5601	5.925	5.1603	3.6381	5.742	5.8281	6.4484	5.2843	3.7334	5.4107	6.2116	5.3245	9.5026	4.9079	6.5075	9.8494	5.8352	4.6082	4.9411	5.9303	5.0583	5.5714	5.7721	5.9348	9.5538	5.7905	6.7904	5.8199	5.6798	4.7252	4.8861	4.9001	5.5336	5.9243	4.5564	5.1218	4.4621	7.2888	5.1194	5.3172	4.3356	6.0032	6.0195	4.5267	5.191	5.5192	7.9201	4.3653	6.9507	5.3291	5.8851	5.3226	4.9977	5.5364	6.1379	6.2236	6.8798	5.5951	5.6053	5.3827	4.7745	4.9416	4.8334	6.7006	5.1695	3.7442	4.6064	5.8999	5.6314	4.2795	5.3988	6.1451	5.6913	5.0347	5.4492	4.926	4.9359	5.9554	7.0422
PF3D7_0712600.mrna1_1	PF3D7_0712600.mrna1_1;1450	1450	5.4663	4.8384	4.7761	5.6721	4.3813	5.7748	5.6355	5.0032	4.8017	6.0094	5.541	8.2753	5.2931	3.06	5.2188	5.1922	4.9136	12.2708	5.7361	6.3443	11.4142	4.5705	5.3034	5.3526	5.9565	6.0934	5.2215	4.1252	6.6013	11.0987	7.2194	4.3778	4.5922	4.7257	5.337	5.9966	4.8089	5.9989	5.2083	3.8866	4.9814	6.4241	10.0819	6.0982	5.9425	4.054	6.4557	5.6702	5.4532	5.2044	5.5868	10.7774	5.4954	5.9674	4.5059	5.5732	5.1783	5.1346	6.0821	5.5534	5.8582	6.1043	5.5604	5.983	4.9322	5.26	5.5916	5.7479	5.7407	4.7955	5	4.8953	5.7007	5.6035	5.5119	5.8907	6.6169	5.394	5.8475	5.1659	5.4212	4.8181	6.2338	6.1999
PF3D7_0712600.mrna1_1	PF3D7_0712600.mrna1_1;1451	1451	6.83	5.6488	5.4416	5.6415	5.0909	6.8415	5.6121	5.1579	4.516	6.7203	5.8699	8.2106	6.2038	4.6707	5.8258	5.4386	5.406	10.3134	5.3892	7.1154	11.3031	5.7993	5.4356	6.6822	6.1645	4.6571	7.0129	4.6775	7.1524	11.4314	8.1237	5.2273	6.1743	6.3549	4.9155	7.0911	5.0312	6.2399	5.3248	4.9869	4.3604	6.6971	11.096	6.2133	5.6223	7.2696	7.3856	4.8369	5.4989	4.7366	6.8972	12.0891	4.0807	6.2067	5.4983	6.3434	3.9212	6.2946	7.0452	5.7151	6.1108	6.8589	6.9007	5.0067	6.1934	7.0752	5.5364	5.1611	4.749	4.9777	6.7651	5.9378	6.7245	6.8335	5.9607	6.3347	6.6945	6.6308	5.9486	6.2933	6.5276	4.846	5.0246	5.0548
PF3D7_0712600.mrna1_1	PF3D7_0712600.mrna1_1;1452	1452	7.1107	5.1198	6.1016	6.7078	7.0066	6.2739	5.3005	5.0785	7.2239	7.4473	6.514	8.136	6.5593	6.8334	6.7376	6.0781	5.7046	10.6741	5.2593	6.8363	10.5349	5.3547	5.3968	9.592	6.9196	5.8215	7.4256	5.4101	7.5531	10.5667	8.6497	4.9458	9.3258	7.4816	4.2071	7.9809	5.4492	6.0477	5.5021	5.1739	4.8934	6.017	8.886	6.8964	6.8212	5.2832	7.4987	5.6625	6.2367	6.4313	6.6633	9.3939	6.857	6.8374	6.1285	6.2724	5.3406	6.3626	6.5917	5.6459	5.7942	7.1343	8.1954	6.0455	6.7111	6.5245	5.4607	5.1379	4.7892	6.0633	5.2036	6.0691	6.8507	6.5756	6.9268	6.546	7.9377	7.3757	6.8079	7.3292	6.454	5.4419	5.6954	5.6724
PF3D7_0712600.mrna1_1	PF3D7_0712600.mrna1_1;1453	1453	7.0375	6.2336	7.1815	6.2396	4.7296	6.9092	5.7412	5.6456	6.0613	7.6488	5.479	7.7183	6.6411	6.3913	6.7778	5.8929	6.6008	11.7671	6.2397	7.2446	10.7887	5.9062	6.4353	7.3993	6.1671	5.3709	7.2502	5.4555	7.9132	10.5355	7.961	5.5937	6.7896	5.5937	5.3132	6.6002	6.2416	7.3515	6.5024	6.405	5.6582	6.3255	9.5189	7.4186	6.7835	6.3368	7.8145	6.0063	10.2086	6.8342	6.8618	10.6314	5.561	6.3514	6.1491	6.102	5.7306	5.791	6.7754	5.916	6.3975	6.8476	6.5638	6.6453	6.1859	6.6439	6.607	6.0766	8.064	6.1483	6.3749	6.2374	6.7556	5.9662	6.5862	6.1293	7.6545	6.5506	6.5794	7.1565	6.4173	5.6456	6.4123	6.7276
PF3D7_0712600.mrna1_1	PF3D7_0712600.mrna1_1;1454	1454	6.9442	5.9319	6.2483	6.3029	5.2426	6.0485	5.8395	5.2559	4.7279	7.2144	4.6106	8.7821	6.2655	4.7661	5.7774	5.1198	6.2957	11.9065	5.51	7.4149	9.2208	5.1647	5.1001	7.3664	5.4699	5.2525	6.7527	5.99	7.239	10.2828	7.1682	4.6328	6.3656	6.0674	5.4611	6.7968	5.7819	6.3646	5.6963	4.814	5.0036	6.0299	9.8709	6.5904	6.4301	6.1291	7.1615	4.8851	5.84	6.3441	6.3719	9.8635	4.5027	6.0193	6.0157	5.9107	5.2965	5.9413	6.4736	6.3356	7.0521	6.9864	6.5121	5.7282	6.2259	6.7342	6.115	5.4084	7.0482	6.2001	5.8215	5.4989	6.4681	6.3226	7.245	7.1085	7.6559	6.1127	6.674	6.7163	6.1305	6.0717	7.3923	7.0837
PF3D7_0712600.mrna1_1	PF3D7_0712600.mrna1_1;1455	1455	7.1342	5.9385	5.636	5.8773	5.1461	5.2873	5.9834	5.1635	6.2673	7.2776	6.5272	6.1979	6.3866	4.292	5.7962	6.0845	6.2081	9.8678	5.8585	7.1298	8.7098	5.5438	5.4009	7.6132	6.0725	5.9378	6.0824	5.6985	7.1831	8.1439	7.0477	6.5325	7.2048	5.3158	6.3653	6.7038	5.439	6.1187	6.0953	5.6023	5.2649	6.0385	10.2104	7.1279	6.6008	6.377	7.3423	5.3813	5.9722	5.8273	6.6404	10.4725	5.4043	7.4096	5.9722	5.3237	5.673	8.0052	7.6098	6.3639	7.4142	7.0482	6.436	5.2223	6.3792	6.2089	6.2228	6.8904	7.7166	6.5877	6.811	6.5504	8.3853	6.2407	7.2825	8.2506	7.9975	6.482	6.7182	6.7491	7.0344	5.6786	7.3868	7.601
PF3D7_0712600.mrna1_1	PF3D7_0712600.mrna1_1;1456	1456	6.1757	5.8985	8.5027	5.3733	3.3674	6.4062	6.045	4.9905	5.5966	6.8963	5.9385	5.7549	6.3686	5.1235	6.6061	5.6579	5.7706	7.3747	5.5008	6.2036	7.3279	6.0244	5.9932	6.3595	6.1477	4.9435	6.7009	6.7029	7.2288	8.0905	6.0993	4.9607	6.5919	5.4124	5.151	7.9029	4.9977	5.8736	6.2325	5.2012	5.0233	5.0409	6.6714	6.9393	5.202	5.2036	6.4588	5.0103	5.84	6.2294	6.5441	7.7804	4.9495	6.3447	5.4647	6.1617	4.7452	6.6493	6.6492000000000004	5.8878	6.2455	6.7982	6.1857	5.3201	5.9637	6.1189	5.5432	5.7988	7.938	6.0389	5.4786	5.8382	6.3695	7.3351	7.0648	6.1315	7.0736	5.9793	7.0881	4.1906	5.3136	5.6352	5.8027	8.577
PF3D7_0712600.mrna1_1	PF3D7_0712600.mrna1_1;1501	1501	7.2204	6.4914	6.3431	5.8953	4.1334	5.8765	6.2071	6.1524	5.0175	7.1119	6.3212	5.8209	6.1665	4.9293	5.2869	5.2873	6.493	5.8179	5.6418	6.467	5.9894	10.4157	3.9846	5.6957	5.7978	4.3992000000000004	5.6653	5.3646	7.241	6.0437	10.4603	3.3089	5.3082	5.4686	5.0161	6.0446	6.2269	6.3001	5.9771	4.7474	5.0391	5.323	5.6129	4.995	6.1789	5.9388	6.478	5.4767	3.756	5.9568	5.9392	5.3052	4.9955	5.8253	5.8773	6.5705	5.4496	6.8529	5.8555	5.4883	5.2928	7.6975	4.4912	5.903	5.8197	5.5729	5.3313	5.8612	6.407	6.2077	4.6276	6.3567	5.8048	5.5841	6.1012	5.0579	7.5675	6.0568	6.1886	5.6121	6.0742	4.193	6.342	6.8212
PF3D7_0712600.mrna1_1	PF3D7_0712600.mrna1_1;1506	1506	6.6193	5.5919	5.5515	5.839	4.1554	5.1247	5.3771	5.0352	4.4581	6.4643	5.1961	3.7602	3.6088	4.3255	4.0661	4.1094	5.8731	4.7388	5.6803	6.4288	6.0197	4.8782	6.5899	6.592	5.0286	5.4303	4.915	5.3999	6.6712	5.804	5.6576	6.2657	6.1283	5.5607	5.0661	3.6769	4.9509	5.5084	5.5555	5.0755	6.3379	4.4803	4.9079	4.8475	4.8958	4.5223	8.5619	5.0374	4.5065	6.1599	6.1069	4.9463	4.9832	6.1418	4.6229	5.238	6.0239	6.1617	5.9288	5.4699	5.9291	6.0297	5.3494	5.4403	5.1767	5.8092	4.7398	5.6415	5.8642	5.9676	2.9449	6.0193	5.9411	6.3029	5.4957	5.9383	6.3675	6.0947	5.9928	5.0246	5.6476	4.4561	6.0239	5.9998
PF3D7_0712600.mrna1_1	PF3D7_0712600.mrna1_1;1507	1507	6.72	5.7939	4.7819	5.8723	4.723	4.5008	4.9514	4.6328	4.7186	5.6203	5.1177	4.5065	4.9146	5.2319	4.2891	5.2968	5.0772	5.7434	4.4033	5.0457	5.4202	4.5091	5.0997	6.132	5.841	2.0704	5.0544	5.6121	4.7296	5.7751	6.33	2.4699	6.6067	5.7412	4.8374	4.8288	4.3096	5.6713	5.9488	4.682	3.9439	5.7296	5.3712	4.7934	4.1867	5.142	7.844	5.3847	2.1077	6.1667	6.1703	4.1659	6.1959	5.2675	5.3049	4.6588	5.1918	6.0568	5.9609	3.7071	4.2196	6.1092	5.4306	5.4867	5.1973	5.7268	5.7079	5.3789	6.6482	5.3916	4.3519	5.1739	6.3431	3.942	5.114	6.0715	6.3143	4.9773	5.5435	5.3122	4.7903	3.7104	5.6659	6.5306
PF3D7_0712600.mrna1_1	PF3D7_0712600.mrna1_1;1508	1508	6.4311	5.5135	5.7732	5.2854	4.7714	5.9957	5.1453	3.9317	4.121	5.926	4.9397	5.1727	5.366	2.4356	5.2059	5.3198	5.6126	2.7203	5.3316	4.9805	6.4463	4.7382	4.7597	6.1295	5.5151	3.9495	3.9336	4.3882	5.8555	5.3248	4.712	3.3868	5.8465	5.6044	5.0005	5.1453	4.9796	4.8166	5.4761	4.9312	6.4439	4.9326	5.1243	5.1755	4.7285	3.7268	5.9962	5.4735	4.749	5.3632	5.5423	4.3356	6.5886	5.911	5.78	4.5668	4.9467	5.2645	5.337	4.99	5.144	5.61	5.5583	5.4774	5.0201	5.2342	4.6736	5.8291	6.6762	5.3423	5.1098	5.4634	5.5329	5.2683	5.2769	6.2311	5.9026	5.4124	5.8699	6.3484	4.7015	5.9317	5.8189	6.7365
PF3D7_0712600.mrna1_1	PF3D7_0712600.mrna1_1;1509	1509	6.1293	5.5564	4.8379	6.2016	3.3045	5.6203	5.1363	5.3172	4.5091	6.3567	5.4809	5.2761	5.4343	4.3688	5.8895	5.1566	6.3336	5.3302	5.9572	6.8721	5.8171	6.4185	4.926	5.0849	5.4172	5.8452	5.4026	5.8043	6.5331	6.2955	6.4756	4.1675	5.367	6.1412	4.5705	4.0241	4.2048	4.848	6.029	5.2906	4.5084	5.0215	5.6582	6.3382	3.9001	4.5298	5.5432	5.9184	4.211	5.3445	6.441	5.6536	6.732	5.8225	5.2176	5.4195	4.6531	6.648	4.9179	4.1408	6.0942	6.7327	6.2163	5.8432	4.5367	5.6235	5.435	5.257	8.0396	5.0947	5.0343	5.5053	6.8705	5.1918	5.4715	5.4046	6.6844	7.6036	6.9132	5.9523	4.9293	4.9279	5.2075	6.9491
PF3D7_0712600.mrna1_1	PF3D7_0712600.mrna1_1;1510	1510	6.8728	5.4293	4.8919	6.2959	5.278	5.0277	5.1902	4.4403	5.6302	6.5923	6.6702	5.4087	4.5969	3.6993	4.5129	5.5279	5.0496	4.466	4.9131	6.2418	6.8898	4.8826	5.0725	5.8704	5.5838	3.3799	4.4482	4.9873	6.5642	5.2906	6.0514	4.7388	6.1245	5.0148	4.4323	5.516	4.7897	5.96	5.68	5.0005	4.5729	6.079	4.95	5.1289	3.9598	4.4249	5.1085	5.1027	4.3847	6.673	4.9284	5.6129	4.1595	5.9704	4.8943	5.1305	4.7458	5.6404	5.0431	4.4476	6.8276	6.6834	4.8968	5.4819	4.9467	5.3975	4.0985	5.7271	6.1352	4.5862	5.4118	5.2219	5.5056	5.7266	3.9928	6.0123	6.5273	5.6741	5.4941	5.3789	5.3899	5.5534	5.732	6.4118
PF3D7_0712600.mrna1_1	PF3D7_0712600.mrna1_1;1511	1511	5.607	4.7735	4.8846	6.0188	5.0566	5.5154	3.9117	4.1359	0	5.8807	5.4383	4.627	4.8197	3.9837	5.2494	5.4702	4.3533	3.1243	4.7203	6.5207	6.3021	5.1355	5.5298	7.3606	5.1276	3.6076	4.963	5.3975	7.0976	5.7647	5.6628	3.9001	6.9329	5.3903	5.1052	4.4502	5.1518	5.4864	4.9832	5.4851	4.9713	4.8919	5.0579	5.5135	4.5154	5.6291	5.5789	5.0862	4.5601	6.7145	5.4179	5.0596	4.8094	6.6149	5.4189	4.6392	4.904	5.2238	5.8914	4.9528	5.6554	5.8048	4.9402	5.1647	4.9986	5.3961	4.6616	5.6834	6.9497	4.2638	4.047	5.7173	5.5656	5.2943	6.0596	5.9281	6.3384	5.2059	6.9593	5.4845	5.275	4.5771	6.2472	7.2412
PF3D7_0712600.mrna1_1	PF3D7_0712600.mrna1_1;1512	1512	5.7514	6.2055	5.0626	5.0896	4.9846	4.5765	4.8565	4.8545	4.8314	4.7366	4.5503	5.2399	5.2376	3.8914	4.5619	5.9502	5.3399	4.5789	5.3277	5.7897	5.3695	6.2424	5.4822	5.5103	5.2735	4.0224	3.1391	4.4509	6.6257	6.3832	6.6118	4.0018	5.3628	5.5807	4.8866	3.4019	5.4838	5.6424	5.3341	4.6188	3.9598	4.7296	5.4063	6.9649	5.5075	4.7485	5.8407	5.9556	3.8649	5.5426	6.0631	5.1514	3.0721	5.8081	4.5934	5.4276	5.5922	5.6927	6.1922	4.5686	5.7236	5.8649	4.6141	4.8914	4.9533	5.3923	5.5138	5.373	7.5916	5.7756	4.7645	5.7743	6.1655	5.7173	5.4951	5.8472	6.2106	7.0859	6.8061	6.1287	5.0802	4.9919	5.3158	8.216
PF3D7_0712600.mrna1_1	PF3D7_0712600.mrna1_1;1513	1513	7.6168	5.2365	4.926	6.2036	4.673	4.8792	5.4748	4.7714	2.9088	6.281	5.9658	5.4709	4.9905	5.0317	5.323	5.4499	5.3702	3.6814	5.6168	6.8616	6.646	4.9653	5.6132	5.6845	4.8777	4.5379	2.6736	4.4074	6.5357	6.6799	5.9674	5.359	5.4005	6.1249	5.121	3.5814	5.5577	5.7162	6.06	5.1077	5.5653	5.4643	5.2122	6.2506	4.4542	3.7793	5.2277	5.8293	4.8099	5.2608	4.9397	5.3302	4.8278	5.5647	4.5619	5.6871	5.5286	5.7991	5.9632	7.3178	5.5304	5.1969	5.6044	5.5267	5.4899	5.1803	4.5951	3.9791	8.3687	4.4469	4.1739	4.99	6.3464	5.3526	5.7876	5.7708	6.7964	7.8892	6.2411	4.6977	5.4928	4.2095	6.3178	6.7063
PF3D7_0712600.mrna1_1	PF3D7_0712600.mrna1_1;1514	1514	6.1767	5.4077	5.7216	5.9064	4.7829	4.8309	5.6223	4.257	3.843	6.2606	4.6792	5.0009	5.467	4.5619	4.0798	6.0259	5.278	4.6427	5.8853	7.0354	5.6854	5.96	6.266	5.4094	5.4459	4.9098	2.797	5.144	7.2571	6.3225	7.0333	5.8696	5.1815	5.4738	4.5122	4.4867	4.8104	5.6585	5.0161	4.9155	4.5838	4.2357	6.035	6.9871	4.2735	4.7087	5.6673	7.0435	5.2728	4.4886	6.0501	4.1843	3.0755	5.6165	5.5258	5.1408	4.6662	6.7163	5.0802	4.5814	5.23	5.6554	5.3799	4.2957	4.5552	5.5392	5.6999	6.1262	8.2	4.6993	5.4777	5.568	6.918	5.3172	5.8397	5.3868	7.1834	7.3924	6.3825	6.3816	4.9026	4.749	5.2709	8.3965
PF3D7_0712600.mrna1_1	PF3D7_0712600.mrna1_1;1515	1515	5.7811	6.0347	5.4266	5.7431	5.2716	6.6572	5.6171	5.1534	3.3089	6.0911	5.814	5.3356	5.897	4.04	5.9047	5.5777	5.6719	3.1194	5.7517	6.281	5.6873	6.4578	5.0509	5.4799	5.2976	4.935	4.4356	4.3944	6.8028	6.0695	6.1729	3.8063	4.9955	6.471	4.9519	4.254	7.24	4.6904	5.6579	4.9846	4.6525	4.4989	5.2555	6.58	5.7175	5.5826	6.2636	5.5729	5.2441	5.6188	4.7565	5.96	3.7782	5.4731	5.5062	4.8738	4.5856	7.2152	6.1479	5.1679	5.4202	6.257	4.9547	5.3933	5.2311	5.5783	2.9837	5.4666	8.7356	4.6927	4.0687	5.9074	6.3445	6.37	5.1655	5.0993	6.6699	5.5195	6.6946	6.0618	4.5844	4.6531	6.1835	8.3428
PF3D7_0712600.mrna1_1	PF3D7_0712600.mrna1_1;1516	1516	6.0065	5.8017	4.9754	5.7761	5.5232	5.2257	5.9718	4.3695	4.1882	5.7024	4.516	3.8787	5.5008	4.3198	5.7562	5.2705	5.5049	2.8718	5.8741	6.4109	6.5503	5.1313	5.1699	6.0186	4.8972	5.8153	5.3947	5.3547	6.7312	6.3471	6.153	3.8914	6.1014	5.7848	5.2388	4.6803	5.5771	5.726	6.6137	6.098	5.6713	4.4803	5.3937	5.0942	4.6088	5.2483	5.62	3.5874	4.2913	5.6177	5.7447	5.272	4.1691	6.1799	5.1453	4.9373	5.1875	6.0663	5.6398	5.8316	5.4931	5.6932	4.7495	5.3092	4.9317	5.6565	4.4906	6.2081	8.501	5.6378	4.1667	4.4995	6.7361	6.4138	5.2487	5.4463	6.6869	6.2038	6.7287	5.6276	5.3646	4.3082	6.0693	7.5554
PF3D7_0712600.mrna1_1	PF3D7_0712600.mrna1_1;1519	1519	6.3963	6.2016	5.7247	6.8147	5.2242	4.6792	5.6162	6.0259	3.861	7.5696	4.8495	5.0299	6.8104	4.0321	5.4016	6.1779	6.211	4.7861	4.4976	5.5717	6.2906	5.6011	6.0697	6.1667	4.5981	4.5625	5.6758	5.0201	5.641	7.3615	7.927	5.8667	7.302	5.6302	5.1747	4.4899	4.7247	5.1707	6.7909	4.9754	5.4276	3.1969	3.8709	4.7592	5.3882	5.2642	5.021	6.2003	5.6058	5.7711	5.0514	5.649	4.135	5.6679	5.2032	5.2521	4.9303	6.1167	5.3381	4.7703	5.5783	5.839	5.337	5.2048	5.5838	5.2028	5.0665	5.4216	5.0657	5.4192	5.2909	5.5106	6.6907	7.1731	5.4152	5.1371	7.8126	5.7216	6.3169	6.0164	5.3933	4.2832	5.8617	7.3947
PF3D7_0712600.mrna1_1	PF3D7_0712600.mrna1_1;1520	1520	7.4126	4.9265	6.2996	5.8004	4.4074	6.011	6.0978	5.2604	4.5298	7.6631	6.192	5.6747	5.9481	3.9672	5.3349	5.8795	6.1721	5.3374	5.7874	5.9174	6.1777	5.3771	6.264	5.0849	5.3702	4.6502	3.8319	5.1085	5.073	6.2926	6.1094	6.2151	6.0819	5.2931	4.4925	4.1683	5.382	5.6232	5.823	5.2784	4.3597	2.7592	5.3512	4.3909	6.4962	4.4951	5.8831	6.6479	5.7339	5.5598	5.0887	5.257	2.6485	5.7425	6.0548	4.6887	5.0613	5.1014	6.4113	5.0259	4.851	7.303	6.1552	7.7229	4.9523	6.0374	4.8953	5.6851	4.1953	5.8858	5.5853	5.709	6.7785	6.5273	5.3723	5.6413	7.5616	5.3625	7.862	5.7203	5.1156	3.0548	5.7944	4.9773
PF3D7_0712600.mrna1_1	PF3D7_0712600.mrna1_1;1521	1521	7.558	5.0963	5.3933	6.5983	3.6645	5.6963	5.6536	4.8146	4.9303	7.083	5.3313	3.942	5.6823	0.2016	5.8207	5.5129	6.5084	6.3347	3.7159	5.5865	6.2054	6.1367	6.6231	5.1156	5.9191	4.8135	6.3072	5.4026	6.3112	5.8777	6.1426	6.2564	5.2566	5.8477	4.6882	5.7276	5.243	5.8505	5.7999	5.3201	5.4182	4.7751	4.7549	5.6334	6.5569	5.2196	5.7013	5.4496	5.8092	4.1235	5.4861	5.6398	5.3129	5.6044	5.2709	5.7629	4.4074	6.0687	5.5913	4.3526	5.7021	5.7785	5.8639	5.7309	5.7621	5.464	4.5711	5.8184	6.3034	5.353	5.4469	5.5065	6.1661	6.0792	5.9971	4.8679	7.5467	4.9435	6.2869	5.5024	5.405	5.0712	5.5859	7.0952
PF3D7_0712600.mrna1_1	PF3D7_0712600.mrna1_1;1522	1522	6.3377	5.1156	4.8298	5.6473	5.1227	4.4463	5.5267	5.2979	4.1699	6.2159	6.2824	5.3277	6.4011	3.4568	4.7334	4.845	5.407	3.86	6.0505	6.6454	5.8369	5.9558	5.4944	5.8948	5.9373	5.383	4.2608	5.1035	6.6696	5.4979	6.8557	6.5794	5.667	5.211	4.9255	2.8895	4.1144	5.9798	6.0466	5.5438	5.4172	4.1562	5.7751	5.4725	4.905	4.0224	6.0389	5.5157	5.5616	5.6851	5.44	4.7425	5.6456	6.6862	5.7404	4.9736	4.9439	6.1524	5.5329	5.1202	6.2542	5.5786	5.2754	5.5116	5.2153	5.0904	4.9955	4.9486	6.948	4.6415	6.247	5.2713	5.2728	4.7782	5.2257	5.7892	6.8003	6.7223	5.91	3.853	5.1886	4.7219	5.3806	6.464
PF3D7_0712600.mrna1_1	PF3D7_0712600.mrna1_1;1523	1523	5.5217	5.1743	6.0631	5.5342	5.225	4.5242000000000004	5.9656	3.4289	4.712	5.61	5.3187	6.278	5.2687	5.3012	4.9887	5.6639	5.4219	4.4114	4.5014	5.4976	6.4264	5.1243	5.2931	5.6772	5.8148	6.0255	2.9279	5.098	6.8272	5.1043	6.8465	4.3226	5.9743	5.5607	5.7334	3.6927	5.8607	5.6326	5.738	4.7949	3.3118	4.6485	5.1169	5.0896	5.1767	3.7257	5.7112	8.2463	5.318	4.7219	3.2079	4.2906	3.9505	5.4731	6.2785	4.3971	5.7096	5.9324	6.0217	3.1731	6.6301	6.4756	5.6387	4.796	5.0108	5.5555	4.4162	5.4226	7.2477	4.9439	4.8324	6.062	6.4891	4.3001	5.6485	6.0944	6.2163	4.9054	6.0459	6.2834	4.4087	4.4283	5.2106	6.3125
PF3D7_0712600.mrna1_1	PF3D7_0712600.mrna1_1;1524	1524	5.6223	5.6058	4.8654	5.5207	4.6264	5.3491	4.8743	4.4343	1.7004	6.141	5.561	5.0989	5.8117	5.0548	5.3377	5.5049	5.7511	4.0215	5.3241	5.7934	6.0873	6.1194	6.288	5.8255	5.0277	5.627	3.6005	5.1272	5.7054	5.025	6.363	5.8836	5.2645	5.1301	4.861	2.905	5.0148	4.6294	5.943	4.3861	5.4951	4.5014	3.8319	5.151	5.0985	4.7861	5.1173	5.4423	3.8248	5.06	4.193	5.4548	5.0448	6.1617	4.7279	4.735	4.862	7.2113	4.8001	5.1554	6.1485	5.9359	5.3262	4.3198	5.954	5.2192	4.2472	5.4236	6.6282	4.7538	4.8515	4.8826	6.1759	4.8495	4.8654	6.0007	6.0422	5.8602	5.5447	5.6522	5.3865	5.1048	5.6337	7.1467
PF3D7_0712600.mrna1_1	PF3D7_0712600.mrna1_1;1525	1525	5.7568	5.8286	5.6829	5.9632	4.9777	5.3245	4.7908	4.3277	3.9383	5.5311	3.9699	5.2392	5.3712	4.9326	5.4967	5.3491	5.8316	3.0704	5.2071	6.884	6.1859	5.9619	4.9754	5.3194	6.5357	5.1755	4.3554	4.8515	7.0568	5.1691	6.6519	5.2494	6.2765	4.6363	4.9649	5.204	5.7301	4.6485	5.2219	4.9841	4.2063	4.6915	4.8929	4.9397	4.5601	4.4647	5.8738	6.1247	5.3806	4.8304	5.9941	5.047	3.4594	5.7944	5.2832	5.7271	3.6369	5.5856	5.6611	5.2083	6.0749	5.6138	5.4522	5.8629	4.3052	5.3012	5.3136	6.6844	6.9498	5.2839	3.8166	5.8169	6.5154	4.135	5.62	5.029	6.5744	6.2284	6.6483	5.1859	5.4077	4.7252	8.1086	6.4121
PF3D7_0712600.mrna1_1	PF3D7_0712600.mrna1_1;1526	1526	6.3719	5.7126	5.3381	5.6153	5.0544	5.1465	4.3806	4.4376	4.7991	6.5922	4.3052	4.382	5.8014	4.8314	4.6999	5.2456	5.6525	4.4502	5.3906	7.068	5.9481	4.6369	6.8906	5.1313	4.7263	4.6323	4.0391	5.9193	5.7884	5.9326	5.7495	9.9799	6.3878	5.8349	4.3147	4.6837	4.7929	5.4938	5.1827	4.9676	5.323	5.1305	5.6358	5.1522	5.6927	6.8015	5.7485	5.3802	5.5472	5.6232	5.6648	5.4419	2.9241	6.1587	5.4825	5.1538	4.842	6.21	5.761	5.4864	5.5656	5.2694	5.2479	5.6331	5.6556	5.285	5.3625	5.0942	7.2097	5.6241	6.1489	5.5555	5.8689	5.2608	5.7252	5.6721	6.7357	6.439	6.581	5.0934	5.4124	5.1156	6.3616	6.4421
PF3D7_0712600.mrna1_1	PF3D7_0712600.mrna1_1;1527	1527	7.7525	4.9231	5.0453	5.5555	5.5354	5.1583	5.2824	4.8846	3.4764	6.9522	5.3586	5.2388	5.2645	3.0036	5.7466	6.1001	4.5625	2.06	5.189	6.9967	5.6812	5.3712	7.4548	4.3561	5.14	4.382	3.3277	5.3985	6.9795	5.9977	5.4439	5.3523	5.3809	5.4423	5.3096	3.8846	4.9217	5.1655	5.6633	4.4396	3.9607	5.266	5.3395	5.7444	5.8128	4.9575	5.723	4.1659	5.7858	4.9542	5.8273	5.9057	5.5062	6.5777	5.7495	5.6259	5.4074	5.1914	6.0363	5.4459	4.4135	5.9081	4.963	5.3628	5.0921	5.7263	4.0117	5.2242	7.2419	5.9463	5.5987	5.013	6.0928	5.0268	5.3985	4.342	6.847	4.3951	5.4715	6.721	6.384	3.7485	5.4893	6.7222
PF3D7_0712600.mrna1_1	PF3D7_0712600.mrna1_1;1528	1528	6.4305	5.9713	5.7592	6.6502	5.0219	5.2153	6.6555	5.9796	5.0635	5.756	3.9635	5.6247	5.7093	3.2957	5.1839	5.3448	5.3045	4.3052	5.3416	6.641	6.0892	6.3598	4.3533	4.5777	5.0112	5.3473	3.7655	4.9064	6.7327	5.9011	6.0665	2.6159	4.9112	4.6949	4.4189	4.2979	4.6724	5.8422	5.5357	4.7328	4.2357	5.0237	5.2876	5.7737	5.6212	5.8985	5.1562	5.017	5.3723	4.0858	3.8349	4.5211	3.3909	5.2638	4.3547	5.2657	5.4333	5.4951	5.5665	5.5546	6.1599	5.5714	4.3978	5.9004	5.2052	5.1367	4.8379	3.7856	6.8942	5.0201	4.8515	3.8689	5.2126	5.0575	4.7824	5.7978	6.5975	4.848	6.5318	4.7049	4.691	5.3273	5.6662	6.5398
PF3D7_0712600.mrna1_1	PF3D7_0712600.mrna1_1;1529	1529	6.1293	5.4634	5.6699	5.1506	4.9079	5.7049	5.0622	5.0892	4.009	5.6115	5.6645	5.3785	6.1697	4.4744	4.8151	4.5613	4.9035	4.9639	5.7811	6.8674	7.1058	6.2128	5.5392	6.1898	4.8748	3.4476	4.4416	5.7409	6.6381	7.3315	6.8909	4.4692	5.7471	5.1969	4.292	1.2869	4.8405	5.6508	5.3103	5.093	4.6112	4.8058	5.025	5.1465	4.101	3.9653	5.4848	5.6993	4.7274	3.8329	4.281	5.3027	3.9402	5.7845	5.8696	4.963	5.5534	5.1379	5.0587	5.1106	5.7653	5.8669	4.5759	4.9336	4.5261	4.6485	5.2683	5.2824	7.1889	5.3255	3.3964	5.1081	6.1861	4.7944	5.4162	6.4611	6.0583	5.5765	6.1613	6.3246	6.7494	5.4883	5.769	7.5925
PF3D7_0712600.mrna1_1	PF3D7_0712600.mrna1_1;1530	1530	6.0682	6.0141	4.8288	5.7674	5.791	5.5901	5.0963	5.2207	4.8435	6.4075	5.009	5.2434	5.121	5.8286	5.1526	5.3695	5.3092	3.4087	5.7737	6.5311	6.1383	6.246	5.6622	5.9812	4.3757	4.6352	5.1359	6.0557	6.7699	5.8477	6.6146	4.441	5.3129	5.393	4.2172	4.5033	4.916	5.3012	5.2836	4.9607	4.8992000000000004	4.4912	4.2547	6.2965	4.9882	5.2133	6.4366	8.1631	5.6459	3.8738	5.9612	5.5382	5.0396	5.9903	5.8169	5.8074	5.7674	5.8369	5.1779	5.1522	5.4353	6.1108	5.9907	5.382	5.2943	5.3733	3.6747	5.7123	7.0623	4.5735	4.4919	3.942	6.3136	5.0215	5.8753	6.5081	6.4358	5.9944	6.6257	5.8674	4.8938	3.9561	5.0272	6.4386
PF3D7_0712600.mrna1_1	PF3D7_0712600.mrna1_1;1531	1531	6.3651	5.9939	5.464	5.1847	4.3916	5.0356	4.441	5.5053	4.9236	6.3576	5.2615	5.1871	6.0343	3.6206	4.4363	4.6616	4.9727	4.4515	4.8186	6.9994	6.5645	4.9174	5.803	6.2718	6.0516	4.2087	4.2273	5.516	7.1596	5.588	5.7463	4.6106	6.6014	5.5907	4.3827	3.8135	4.9016	4.7887	6.0955	5.5922	3.8237	3.5826	5.281	4.366	5.8999	4.3001	5.3273	6.1346	7.9111	3.5484	4.969	5.3544	4.1342	6.1033	5.1449	3.7192	3.8669	5.9957	5.3944	4.3477	5.7824	6.3076	5.8204	5.4951	5.7913	5.7774	4.6904	5.272	7.245	5.2357	5.3198	5.8089	5.6159	5.2153	5.8076	5.7779	6.415	5.4019	6.6044	5.8258	4.9616	5.3889	5.6441	7.3512
PF3D7_0712600.mrna1_1	PF3D7_0712600.mrna1_1;1532	1532	6.6581	5.2369	5.0076	5.4168	5.2357	5.0811	5.2437	3.925	4.9222	6.4406	4.8841	4.6485	5.025	4.6041	5.5512	5.4202	5.5457	0.585	5.5786	7.1047	6.9242	6.5086	5.5046	5.61	4.3391	4.5699	4.9293	5.2784	6.9385	6.0753	6.135	4.8684	5.8174	4.9136	4.7949	5.4222	4.9364	5.5423	5.5509	4.441	4.3702	4.7257	5.6508	5.2036	4.3183	4.4376	5.745	5.6226	4.6041	3.8369	4.3262	4.8851	4.8525	6.3266	5.4063	5.1094	4.5135	6.5484	5.2001	5.7301	5.7821	5.8946	4.757	4.8435	3.2913	5.1256	5.2176	5.5689	6.4365	4.6288	4.4893	5.4249	6.2861	4.8846	5.6579	5.1379	5.9748	6.7148	6.5935	4.9322	4.9528	4.4692	6.0568	6.7918
PF3D7_0712600.mrna1_1	PF3D7_0712600.mrna1_1;1533	1533	6.0372	5.0378	5.5616	5.4141	5.4202	5.3768	4.5521	4.6444	3.8846	6.1467	5.0635	5.4545	5.0058	4.8304	5.4578	5.7434	5.8258	4.5886	5.246	6.1104	5.8819	6.779	5.9095	5.0596	5.1077	5.8161	4.5747	4.6758	6.5794	6.2063	6.4274	5.91	5.2219	4.9732	4.8718	3.278	5.4283	5.6129	6.3374	5.193	4.6954	5.3498	4.8792	5.1627	6.0889	5.3176	5.5046	6.4145	3.756	5.2884	5.5354	5.5807	3.7431	7.1291	5.116	5.5416	5.202	5.7674	5.9201	5.5904	6.1137	5.281	5.8084	4.8063	4.3262	5.1651	5.7578	5.5283	7.0919	5.8402	4.9588	5.4851	5.6058	4.5447	5.3785	5.6693	5.9782	4.6854	6.1544	5.4185	5.7978	4.9165	5.9456	6.8763
PF3D7_0712600.mrna1_1	PF3D7_0712600.mrna1_1;1534	1534	6.0233	5.6238	6.3259	5.2642	5.1839	5.1607	5.5481	5.1318	4.2698	6.0646	4.7677	4.98	6.0976	3.3349	5.1807	5.5491	5.5388	5.1073	4.6719	6.7036	5.8644	5.9117	4.8395	5.6427	3.384	5.0391	3.3992	6.0058	6.6984	6.4487	6.0845	4.6982	5.1522	5.2795	4.904	3.2388	4.4012	5.7793	5.9544	5.0431	5.7517	4.0409	5.2277	4.7772	4.5904	4.2418	6.1599	6.3336	5.0422	3	5.2361	5.4581	3.275	5.3114	6.0268	5.3705	5.433	5.3809	4.4182	4.6415	5.6545	6.1322	5.7482	5.0206	4.7729	5.5732	4.6831	5.8792	6.2983	6.2735	4.6235	4.9973	5.9088	3.6381	4.585	5.1152	6.2153	5.0522	5.5807	5.4957	5.2441	3.6679	4.6831	7.1032
PF3D7_0712600.mrna1_1	PF3D7_0712600.mrna1_1;1535	1535	5.853	5.7626	4.7735	5.1655	5.3951	4.2464	4.5509	4.1085	2.7115	5.1603	4.7934	5.439	5.6121	3.306	5.2292	6.1098	5.3614	3.0635	4.5027	6.1183	6.0548	6.042	5.6215	5.5786	4.5053	4.235	4.2972	5.8831	6.2999	5.8691	5.9697	4.0522	5.7244	4.8032	4.8953	3.851	5.3968	5.3754	5.7866	4.2456	4.4621	7.3315	5.1098	4.9547	5.5865	4.7618	5.2758	6.51	3.7623	5.9229	6.5295	5.299	0.9486	5.9172	5.4182	5.6502	5.1639	5.7774	5.4039	5.7434	5.9074	6.9239	5.2296	5.5925	6.1896	4.5625	5.4118	4.9388	7.0843	5.0054	3.6253	6.0275	5.675	5.5062	5.0674	6.3733	6.373	6.3743	6.1073	6.2298	5.9174	2.0426	5.8309	6.8771
PF3D7_0712600.mrna1_1	PF3D7_0712600.mrna1_1;1536	1536	6.5419	5.4263	5.7452	6.8288	6.532	4.7634	4.0755	4.7452	4.433	6.2024	5.2052	4.7159	5.9416	4.3089	5.3147	4.8777	5.1906	4.1906	5.5382	5.993	6.4535	5.3702	5.0343	6.4298	4.3576	4.2288	4.4276	4.9179	6.4583	5.8999	5.7415	2.7991	6.0732	5.9486	5.1811	4.4067	3.5814	5.7952	5.4303	4.1489	3.6882	5.0085	5.0742	5.1424	4.3349	5.1305	6.0957	6.384	5.1035	4.7104	4.9406	4.8733	2.5534	5.9609	5.4195	4.862	5.9944	5.8931	6.2203	4.8953	5.1993	6.292	4.0583	5.3334	5.5832	5.406	4.9227	4.8575	6.6091	5.327	5.6279	5.1387	6.4923	4.8344	5.272	6.6112	6.3058	4.9477	6.0168	4.9122	5.1699	3.8176	5.0325	6.367
PF3D7_0712600.mrna1_1	PF3D7_0712600.mrna1_1;1537	1537	6.5758	5.4568	5.1198	5.8809	5.3045	5.299	5.5892	5.6413	4.8605	5.6053	7.8667	5.384	5.1069	3.4005	5.7049	4.6496	5.0531	3.4621	4.797	6.9506	6.4421	6.302	5.7482	6.1135	5.153	4.582	4.6633	5.2126	6.1843	6.5051	6.7562	4.3583	6.4827	4.7043	4.4899	4.4067	5.3775	4.8263	6.2032	4.5856	5.3716	3.9718	4.8405	4.8723	6.0968	5.6862	5.3628	5.3012	4.7431	4.4502	5.0955	6.2662	4.0488	6.0768	4.9805	5.057	4.7929	5.5619	4.9991	5.636	6.4004	5.9222	5.6103	5.0768	4.9131	5.51	4.3226	5.9444	6.9136	5.2847	5.5072	5.9413	5.9392	4.6893	4.857	6.5182	6.2922	5.2634	6.2666	5.2728	4.0721	5.3487	6.2832	6.6032
PF3D7_0712600.mrna1_1	PF3D7_0712600.mrna1_1;1538	1538	6.3553	6.0079	5.2608	7.085	4.7923	6.2329	6.8371	4.6803	6.7464	5.6966	9.4479	5.2939	6.4705	5.8625	5.8674	5.7153	6.359	4.4822	5.5279	6.8811	6.0785	4.7431	6.218	7.2738	5.4443	5.4046	5.079	5.5326	6.7182	6.6635	7.541	5.5798	7.2077	6.5534	4.8968	4.7404	4.7093	5.4919	6.2909	6.0314	5.8929	4.9982	4.1152	6.2277	5.5298	5.3219	6.37	6.1457	5.5777	5.3985	5.5429	5.4731	4.0764	6.8544	4.7355	4.4809	3.9579	5.6988	6.3361	6.1274	5.7944	6.5863	7.347	5.4653	5.4565	8.7776	5.5537	5.7398	7.4327	6.1451	5.3056	5.0824	6.64	6.3656	5.8066	5.3865	7.0373	7.1195	6.26	6.1597	8.4104	5.4243	5.6026	6.9378
PF3D7_0712600.mrna1_1	PF3D7_0712600.mrna1_1;1539	1539	6.4782	8.5736	5.3089	7.2154	5.8997	6.8259	6.5209	6.3971	7.6047	7.2304	12.2141	6.8598	7.4806	6.3916	6.8455	7.9151	6.7762	5.3705	5.5463	6.7845	7.0736	5.3313	5.6685	7.7602	6.788	4.7897	5.4486	5.6179	7.2953	6.785	7.1989	4.0951	7.997	6.9069	4.4828	4.3944	5.5515	6.2512	5.5024	9.1173	5.7552	6.0796	5.1391	5.4835	6.0875	6.1595	7.4728	5.9474	5.5078	5.957	6.6892	6.8357	6.9748	6.9045	6.3985	6.071	5.5207	5.8848	6.0585	4.8826	6.3783	8.1497	8.0002	6.1434	7.4726	8.763	8.222	5.643	5.9373	6.8146	5.6619	5.4896	7.2802	6.5717	6.7793	6.6257	8.8243	6.3523	6.6765	7.3659	8.3249	9.9844	5.8919	6.6996
PF3D7_0712600.mrna1_1	PF3D7_0712600.mrna1_1;1540	1540	7.0711	6.3404	5.1855	5.8535	8.0061	6.8095	6.2199	5.879	7.5291	7.2564	12.2917	7.3531	7.0484	8.6256	6.6845	6.1593	6.3635	6.2054	5.3074	5.9167	7.6928	5.5987	5.4558	8.0589	6.988	4.8405	5.3754	5.5122	7.0548	7.041	7.3029	5.033	7.1147	7.756	5.3125	4.8822	5.4867	8.3868	6.2848	7.0423	5.6197	4.6479	4.4256	5.7658	5.8689	6.7521	8.9585	6.5874	4.2087	5.8502	6.0738	5.2972	6.6314	6.9444	8.616	7.2862	5.8063	6.0498	6.3402	5.4479	6.367	7.5959	6.3307	6.295	7.9797	8.0149	5.9757	6.5083	5.431	9.008	6.3611	6.2596	7.4519	7.273	6.3804	6.1817	8.4656	6.3496	6.9875	8.4745	7.8904	7.8965	6.3775	7.1178
PF3D7_0712600.mrna1_1	PF3D7_0712600.mrna1_1;1541	1541	6.8982	6.7043	6.2889	6.2294	8.0138	7.9541	5.667	5.2323	2.9635	7.2204	12.4019	7.2456	6.6813	8.9882	8.7995	5.4598	5.9376	5.4643	6.5278	6.6954	7.7777	5.6488	6.0866	6.9957	7.9264	5.0618	5.1272	6.1815	7.1222	8.3813	7.2239	5.6809	6.4179	8.3433	4.3583	5.8716	6.6421	6.0228	5.3359	6.7769	5.0772	5.3309	5.7244	6.2487	5.8535	7.3375	6.4393	5.9458	5.8056	7.944	5.7071	6.4085	7.0175	5.8138	6.3356	7.8494	6.4378	6.5103	6.6444	8.5195	6.0633	11.198	6.3143	6.4817	6.3702	8.6652	5.8344	5.9498	6.2055	7.6196	6.9601	5.8545	7.091	7.2596	6.7193	6.6421	11.931	4.9973	6.6375	6.4491	8.1204	7.3744	6.4757	7.2898
PF3D7_0712600.mrna1_1	PF3D7_0712600.mrna1_1;1542	1542	7.7922	6.0281	6.5337	8.5192	8.4791	11.354	6.7182	8.4173	9.592	7.501	11.4082	8.4522	9.5727	9.3763	11.7994	6.463	8.353	7.6393	5.2581	7.5599	6.996	6.6369	6.0472	9.3982	8.6845	6.7464	7.914	6.2549	7.5501	7.1812	7.393	5.9521	9.1787	9.1454	5.847	7.7866	6.647	5.8914	6.2655	6.9123	6.1769	8.1848	8.1965	8.2998	7.4908	7.4998	7.6023	6.0942	5.6668	11.1823	8.001	7.5197	8.0933	7.6788	8.0484000000000009	7.5995	6.4997	7.2528	6.7377	8.7376	7.2628	13.1076	7.681	6.8911	8.1305	9.7095	6.0325	6.405	6.952	6.6928	6.6645	6.0697	8.6904	7.2879	8.8676	7.3503	13.163	7.4748	8.1227	8.4862	9.6465	7.3678	7.2104	9.7892
PF3D7_0712600.mrna1_1	PF3D7_0712600.mrna1_1;1543	1543	7.1323	6.1568	5.7568	6.4552	6.6128	7.6106	6.1043	4.8505	7.3046	5.5671	6.8363	6.0161	5.4722	7.1717	5.8442	5.726	5.4216	5.0815	6.6552	7.5052	7.2628	6.0622	6.0009	7.2605	6.0383	5.4902	6.5905	5.934	7.3776	6.8157	6.6286	4.8043	7.529	6.4965	4.1659	4.8875	5.2946	5.7186	5.8248	6.0787	4.6977	6.5809	5.7371	6.155	5.9369	5.009	6.281	6.856	6.2711	8.3451	5.6676	5.2824	6.925	6.8446	4.8856	5.5364	5.3709	7.0267	6.1651	6.5328	6.1767	10.8017	5.1731	6.3505	5.8895	7.8185	5.0657	6.286	8.6219	5.9463	6.5919	5.054	6.4748	6.2313	7.3411	6.5427	11.5492	6.6561	7.1232	5.5874	6.4212	6.0036	6.3393	8.3505
PF3D7_0712600.mrna1_1	PF3D7_0712600.mrna1_1;1544	1544	8.1752	7.5583	6.2357	8.3158	8.3163	9.3247	7.249	8.0798	8.7115	8.3001	12.2522	8.402	7.514	8.9499	9.696	6.5795	7.9429	6.2908	4.8629	8.3756	7.5162	7.2341	6.6997	8.5837	6.8128	6.4557	7.1541	6.2756	8.272	6.62	6.7467	6.1133	7.7729	7.2628	5.6845	7.0589	6.8459	7.2045	6.8658	7.4597	5.5717	5.4676	7.3341	7.9186	7.917	6.7201	7.5144	7.0738	6.6697	11.1992	6.3289	8.2507	8.146	7.3999	6.8511	7.73	7.9575	6.751	6.5487	7.867	6.0972	13.5265	7.5017	7.4826	8.292	11.2336	5.5116	7.2208	10.4628	7.2396	7.588	7.0226	7.6824	6.7883	8.1016	6.9606	13.4165	6.7828	6.9252	8.5251	10.9754	6.432	7.6647	11.049
PF3D7_0712600.mrna1_1	PF3D7_0712600.mrna1_1;1545	1545	8.2726	6.7137	6.5289	8.28	9.6007	8.3061	7.0301	7.7631	9.7645	8.2529	13.4395	7.988	7.7218	9.2864	8.521	6.8834	7.7347	6.8057	6.546	7.7735	9.0534	6.4715	9.7797	7.5483	8.4892	5.5217	5.9371	6.2359	8.8676	8.5504	8.1795	9.0328	7.5661	8.7038	7.0667	6.071	7.4045	6.9087	7.7222	5.5201	6.4413	7.8746	6.4507	6.8982	8.6517	8.5214	7.3349	7.603	6.8904	10.0431	6.2935	5.4039	7.7152	6.6608	7.1297	6.4512	6.7149	7.4972	7.714	8.206	6.2765	12.7794	7.9561	8.2957	7.5825	11.3467	7.2474	6.4841	10.7717	7.3562	8.1864	6.3818	8.6054	7.5103	8.4144	7.102	12.8507	7.1992	8.2931	8.3583	11.0832	8.5735	7.1169	11.3776
PF3D7_0712600.mrna1_1	PF3D7_0712600.mrna1_1;1546	1546	9.2361	6.1404	6.1902	7.4343	9.9314	8.5568	6.7513	7.5016	10.3362	8.5334	11.778	6.9995	6.8501	10.0644	9.3932	4.5699	7.5471	7.0191	5.6772	7.6323	8.534	7.7744	10.3471	6.5732	8.7849	6.0281	4.375	6.6285	7.4834	7.0097	8.0397	10.28	6.695	9.3109	5.6571	6.4401	6.2424	7.1778	6.4859	3.8639	6.1566	4.6713	6.7396	6.1198	8.8025	6.384	7.8567	5.8868	5.9821	11.1891	9.6803	7.8292	7.4896	7.2291	6.4822	6.3832	5.1293	7.1574	7.0288	8.2481	6.6476	13.6913	10.7642	7.917	8.4792	12.3986	5.3551	7.2625	11.7615	6.1665	6.7561	5.9081	8.6023	7.5658	8.273	7.9777	13.5798	10.1855	7.9762	8.6023	11.8769	5.5046	7.8483	12.7563
PF3D7_0712600.mrna1_1	PF3D7_0712600.mrna1_1;1547	1547	8.0316	6.047	6.4371	7.8644	8.4667	8.4339	7.4193	8.2648	8.8782	7.7535	11.8163	6.253	8.0244	8.1474	8.584	7.1093	8.5376	7.1269	5.8017	9.0024	8.7206	6.6141	8.4622	8.1478	6.9989	5.8339	6.0687	5.114	8.7383	7.9187	8.4417	7.4072	7.7977	7.9908	4.2861	6.0921	6.9576	7.0036	7.1474	7.3169	9.004	5.8043	6.7502	6.473	7.0949	7.2118	6.5893	6.5086	6.2012	11.2415	6.1835	6.524	7.5522	7.317	6.2143	7.0707	7.1535	8.4283	7.7022	8.725	5.6156	13.3836	6.9381	7.4668	9.6724	10.8254	4.9932	6.765	8.2567	7.2676	6.2434	6.5975	9.6159	8.4531	8.8859	6.4885	13.7009	5.8094	8.0154	9.6145	10.5958	6.7514	6.529	9.7221
PF3D7_0712600.mrna1_1	PF3D7_0712600.mrna1_1;1548	1548	8.8427	6.1789	8.5683	8.4279	9.7285	6.2259	7.4241	8.8712	9.5886	9.1722	6.2861	6.0531	8.0583	9.6655	5.5002	7.6187	9.076	7.0299	6.7456	9.2834	8.3245	7.254	5.6775	8.3608	8.5248	5.7315	6.2132	5.4162	9.3771	8.7347	7.7136	5.126	8.0417	8.8459	5.1106	6.1536	6.3486	6.1851	9.7567	6.3935	5.1342	7.3913	7.1833	5.8342	7.9646	8.4384	7.4624	8.6888	6.5204	11.8586	7.3472	8.3721	6.6454	5.8342	6.8824	8.1165	7.688	7.0109	6.9757	8.2973	5.3409	13.4814	6.5124	6.5694	8.8003	6.5452	5.8972	5.7082	9.791	7.1804	5.5607	6.7459	8.4944	7.9446	9.1931	7.2509	13.7141	6.5896	8.0824	9.2511	7.8552	7.2324	6.6327	10.4244
PF3D7_0712600.mrna1_1	PF3D7_0712600.mrna1_1;1549	1549	8.2297	5.7211	6.3787	7.7191	9.8715	5.3988	7.7474	8.7391	8.4662	8.328	6.3498	5.8107	7.4314	10.0265	5.4107	7.2	7.6895	7.6825	5.9995	10.0085	8.537	6.1562	6.2284	7.5635	6.9662	6.1888	5.8649	6.0339	10.0704	8.2523	7.936	5.511	7.3205	7.372	6.1303	6.3169	5.1457	6.3894	6.4624	7.8272	6.0448	3.9754	6.1342	6.8684	6.9865	8.1536	8.0837	6.5234	6.4109	10.3171	6.1117	6.5054	7.1754	7.2453	6.7351	6.8271	7.0141	8.1062	6.532	7.8279	5.9846	11.8026	6.0372	6.0188	7.2831	5.5567	4.6921	4.6212	8.8097	7.2934	7.1992	7.1195	9.1485	8.1983	8.2958	6.9722	12.2333	6.7576	7.482	8.5486	6.6305	7.0458	6.5824	10.9105
PF3D7_0712600.mrna1_1	PF3D7_0712600.mrna1_1;1550	1550	8.8836	7.6609	6.6762	9.898	10.4145	7.028	7.4873	8.433	10.5469	9.1	10.4894	12.0595	9.1135	10.2783	7.3416	9.5815	8.648	9.5216	6.1587	9.0734	10.4009	8.8532	6.3842	8.1675	10.4037	7.0239	7.8914	6.1833	9.9879	9.7016	9.6348	7.0686	7.2352	11.191	6.7978	8.3819	7.7051	6.7934	7.714	7.8355	7.057	5.5942	8.6326	5.9977	8.1899	10.2295	6.834	8.0965	7.365	10.138	8.0652	8.8045	7.387	7.1715	8.1929	10.2315	6.8937	9.631	7.0204	8.1059	6.563	12.6641	9.1173	7.6041	4.7452	6.0148	7.604	6.5407	11.2266	8.3304	9.5732	6.9688	10.3363	8.8689	7.5951	6.9274	12.7316	8.624	8.6121	9.6537	6.4692	8.4683	7.4156	13.0431
PF3D7_0712600.mrna1_1	PF3D7_0712600.mrna1_1;1551	1551	9.1083	7.1403	6.2811	7.6189	10.2184	7.4637	8.8998	9.3151	10.0487	8.852	8.4419	12.6231	7.5883	10.2758	7.3882	9.0468	8.999	8.6842	5.8846	10.0358	9.2109	9.0931	6.5	8.3704	9.6267	6.6466	9.4017	7.525	9.9482	8.9729	9.0023	6.0164	8.3342	11.2113	6.007	8.5304	7.249	8.1348	8.2523	7.5706	7.0282	5.4269	10.0151	6.3409	8.258	9.8529	7.2774	8.2659	5.978	9.0469	7.9101	10.1163	7.4982	6.8998	7.6177	9.7218	6.6375	8.3044	8.2202	7.2583	6.3452	8.7476	9.3462	7.2469	10.2122	6.6226	6.3208	6.9034	11.6463	7.9801	7.6592	6.3498	9.1985	7.7891	7.1001	6.9018	10.4117	8.4607	8.1785	9.889	6.4576	6.9516	7.377	12.5018
PF3D7_0712600.mrna1_1	PF3D7_0712600.mrna1_1;1581	1581	8.5528	8.7826	6.4423	5.7444	6.4971	6.7192	6.3216	7.6233	7.0245	8.8465	7.8547	7.4706	6.0123	5.9467	6.2494	7.0706	6.9844	6.7126	7.3898	6.911	6.5753	7.6805	6.7491	6.6402	7.7093	5.5113	6.1283	5.7729	7.5382	7.7903	8.7656	6.29	6.0334	7.1224	6.5138	5.4175	6.1946	7.0619	7.9724	7.4316	5.522	4.5317	6.9115	6.3049	7.0561	8.0949	7.031	8.0266	5.5329	6.9551	5.9279	7.1959	13.0031	8.8061	6.1916	5.7936	5.4995	6.8668	6.1884	5.8936	7.5648	8.0333	6.9299	5.1583	8.1549	6.8395	4.8027	7.982	7.2122	6.5564	6.2534	6.4029	7.3344	6.8693	6.4902	7.5028	8.9277	6.3085	6.9977	8.7324	7.0166	6.5331	8.2206	8.058
PF3D7_0712600.mrna1_1	PF3D7_0712600.mrna1_1;1582	1582	7.8455	8.8616	5.6716	6.1524	6.0753	6.7772	5.9784	6.5744	5.2739	8.3114	7.5351	7.1871	5.7753	5.3611	6.781	7.1864	6.5089	6.6248	5.5214	6.5121	6.2079	6.7438	5.8552	6.507	7.1952	5.2055	5.3245	6.1681	7.4029	7.7718	7.9218	7.0354	6.1944	6.889	5.021	4.0985	5.0347	6.4022	7.8016	7.9445	5.1477	4.5008	6.5662	5.6829	7.0821	8.0328	6.0898	7.0418	5.3992000000000004	4.8001	6.0067	6.6696	12.6297	7.9978	5.7905	7.396	4.6707	6.5926	5.6591	6.34	7.3824	7.9921	6.3282	6.42	7.9533	5.4919	5.3416	6.6418	6.6026	4.9402	6.0887	7.0622	6.4274	6.3085	6.2384	7.1543	8.7561	6.0787	6.624	8.5743	5.8512	6.0717	7.826	6.701
PF3D7_0712600.mrna1_1	PF3D7_0712600.mrna1_1;1583	1583	8.2895	8.4625	6.3842	5.856	6.351	6.8422	6.3721	6.8373	7.2255	9.5473	7.4868	7.0501	6.6991	6.0579	6.2327	6.3554	6.2954	5.497	5.6565	6.029	7.855	6.3234	4.3349	7.2334	7.0095	5.3255	5.7101	6.1548	6.2493	7.9135	8.5692	4.9435	7.2491	6.2176	5.9768	5.4627	5.7225	7.0921	7.4612	7.2954	4.5435	4.3868	6.9827	6.3999	8.0813	8.0424	6.9197	7.0547	5.847	6.086	5.3252	7.5783	13.0435	7.7143	5.4022	5.4168	6.015	5.8612	5.4819	5.8814	8.5583	7.5771	6.7975	5.7118	7.8758	6.0288	4.4725	7.7814	5.5686	6.6373	5.8304	6.2259	6.6197	5.3906	6.2596	8.2367	8.5112	6.1711	6.5798	8.8653	6.1957	5.3208	8.5736	8.4037
PF3D7_0712600.mrna1_1	PF3D7_0712600.mrna1_1;1584	1584	9.1961	8.859	5.0626	5.7965	6.3069	5.44	6.9766	6.9681	6.8771	9.1489	9.0218	6.3447	6.5187	4.9873	5.4482	6.1254	6.4481	5.5948	5.9766	6.1572	6.1233	7.0204	6.1538	6.5679	7.178	6.4994	5.3078	6.1258	5.7238	7.8393	8.6147	3.843	6.6483	7.1965	5.5662	5.784	5.1039	6.1459	8.1669	7.4848	5.2795	4.7819	7.8694	6.1402	8.7404	6.8775	7.1634	6.6604	5.6441	6.031	6.8807	8.0325	12.514	8.1331	6.2643	5.9614	3.8022	7.2491	6.054	6.4286	7.76	7.7022	7.1655	6.2124	7.7327	6.4356	5.4273	7.9129	7.2858	7.5046	6.0753	6.6526	6.2388	6.7479	7.3938	7.1396	8.2236	6.4456	6.9975	8.4694	6.9771	5.464	8.0047	7.2525
PF3D7_0712600.mrna1_1	PF3D7_0712600.mrna1_1;1585	1585	8.3979	7.3794	5.9033	5.5198	7.2394	6.636	6.5022	4.9722	7.8232	8.7361	6.9425	8.1178	6.0738	7.2581	5.7947	7.0303	5.8319	6.1825	10.0692	5.7431	6.308	7.3935	7.8723	7.3471	6.0611	4.5999	4.8344	8.9817	5.6924	8.2401	8.0634	6.4971	7.277	6.9077	6.5136	5.5176	5.2468	5.5317	7.7179	6.8606	6.2549	5.9105	7.1835	7.1537	7.954	6.4046	5.85	7.9817	4.0942	5.4386	6.9659	7.4032	10.6672	9.1666	5.3295	5.5993	5.588	7.4086	6.4519	5.155	7.2165	6.9822	8.6565	5.84	7.2296	6.2223	6.5486	7.6748	6.4428	6.7831	6.4822	5.3143	7.9901	6.3187	6.5998	7.7169	7.8585	7.1461	6.7909	7.755	6.6659	7.716	8.5878	7.9322
PF3D7_0712600.mrna1_1	PF3D7_0712600.mrna1_1;1586	1586	8.5071	6.9594	7.4681	5.8207	3.9819	6.3505	5.4931	5.7063	4.3806	9.5834	6.7499	8.1222	5.588	4.4666	6.3839	5.6153	5.4744	4.5354	5.111	5.5138	6.7018	5.8058	5.6355	8.1295	6.1857	5.5173	9.2919	5.6326	6.0633	9.8561	7.6272	6.2681	7.8887	6.3865	5.8709	10.0276	5.6476	5.814	7.1444	6.4616	5.2242	4.2525	7.5281	5.942	7.649	6.4954	7.3567	7.3618	4.8914	6.2305	6.7033	8.2517	6.8348	9.5613	5.5185	5.4832	5.9174	6.1944	6.4774	4.1595	8.6692	7.2836	8.0851	4.86	5.51	6.9608	5.2709	6.8358	5.4983	6.9866	5.3402	7.138	7.5288	6.7757	6.3116	8.4258	8.4256	7.1021	6.9198	6.5839	6.3293	5.602	7.069	6.7949
PF3D7_0712600.mrna1_1	PF3D7_0712600.mrna1_1;1587	1587	6.6124	5.684	9.6987	5.2346	4.814	5.9362	5.9088	5.8417	2.3161	7.053	5.7417	7.4665	5.7274	4.856	5.8253	5.9045	5.6716	4.9575	5.4489	5.2954	6.5242000000000004	5.1863	6.5859	5.9551	6.4022	5.4673	5.2261	4.5711	6.9679	10.6698	7.6997	6.6476	5.5862	7.4886	6.0336	4.934	4.862	5.8517	8.7013	4.5248	6.007	4.9103	8.0378	6.4041	5.9939	6.5694	6.4941	8.0307	5.3778	5.5735	6.3626	8.6846	6.2576	7.5606	8.0557	5.0094	5.2028	6.1231	5.6256	5.1052	6.1406	6.5612	7.9134	5.0018	6.3174	7.5701	5.0841	5.9825	5.7027	5.8048	5.8445	7.5642	8.5818	6.9894	5.8537	6.3156	7.6489	7.5261	6.8246	7.0626	7.4156	5.2608	7.326	6.5177
PF3D7_0712600.mrna1_1	PF3D7_0712600.mrna1_1;1588	1588	6.9402	5.6229	8.4835	6.1691	1.8914	5.545	5.5329	5.7436	4.0652	6.3891	6.5086	5.6946	6.1233	2.3951	4.7996	5.2464	5.8746	4.8435	5.6991	5.9514	6.3109	4.5668	6.4976	6.102	6.3918	4.5311	3.7876	5.1239	5.7444	10.506	7.3568	7.4386	5.3611	7.1364	4.9621	3.8298	3.6346	3.8084	6.359	4.7554	4.4343	4.2928	8.7503	6.2118	5.6387	5.6493	7.3102	7.8714	4.9369	5.596	6.3471	9.4754	6.1991	6.9554	7.3648	3.7751	4.85	5.2479	5.7208	4.1514	6.1247	6.8954	6.9614	5.5122	6.1825	6.7947	6.532	5.5292	5.478	5.7756	7.4825	7.3092	7.6513	5.1886	5.4386	5.5705	7.8614	6.0913	6.581	6.716	7.4267	5.3151	6.3185	6.1416
PF3D7_0712600.mrna1_1	PF3D7_0712600.mrna1_1;1589	1589	6.6733	5.327	9.322	5.1379	5.1946	6.1837	5.6871	4.7544	4.3688	7.4765	5.5509	6.3181	5.8181	4.1843	6.2679	5.2694	5.6496	5.1432	5.3266	5.9134	6.8859	5.7671	4.228	5.8212	5.6188	3.8787	9.0485	5.5497	6.6267	10.715	8.1902	5.5723	5.9484	7.3458	5.3223	9.4822	4.4893	5.7477	7.1857	5.2261	5.7096	5.6308	8.5189	5.9239	5.5135	6.6894	5.9984	7.0496	4.9288	6.4643	5.8994	8.6642	7.5919	7.1831	6.5691	3.903	5.1181	4.7447	5.5928	5.1131	5.1735	6.9788	6.65	5.8158	4.1731	6.2946	4.4816	4.1587	4.8595	7.1645	5.1599	7.2234	8.4235	6.5083	4.9373	5.5075	8.6816	6.9967	6.4778	6.0334	7.5354	5.3169	6.5736	6.5404
PF3D7_0712600.mrna1_1	PF3D7_0712600.mrna1_1;1590	1590	6.223	6.097	9.1947	5.6441	5.0453	9.6076	6.0112	4.844	4.4383	6.9699	8.0766	5.7363	4.3277	3.1027	9.6821	6.1438	5.8622	4.8866	5.5635	6.0444	6.4851	7.5894	6.5578	4.9088	5.6642	6.2759	6.2374	5.9298	6.2396	9.6067	9.1218	6.0542	5.7616	6.7487	5.9651	5.144	4.4189	5.7544	5.3041	5.0219	4.925	4.691	5.3995	5.3334	5.5457	6.0798	5.7051	5.7366	4.5336	4.9016	5.8639	5.8746	7.2201	6.0953	6.0034	5.1148	5.6256	6.7647	5.9236	4.8629	5.0396	6.4162	4.9973	5.4529	5.0622	4.6628	4.6282	6.406	5.6276	6.6473	4.6392	5.6767	8.2427	6.5113	6.4416	6.0779	7.945	5.116	6.3866	6.6682	6.5159	4.6679	6.903	6.9193
PF3D7_0712600.mrna1_1	PF3D7_0712600.mrna1_1;1591	1591	6.9123	5.6885	8.658	5.2376	6.0217	8.7434	3.8197	5.1651	4.4542	7.3911	6.6511	6.6779	5.1223	1.3896	8.6384	5.4313	6.068	5.2334	6.1568	5.6599	8.5839	5.6153	6.2415	5.373	4.696	4.5454	4.943	4.8058	6.7022	9.9025	8.6138	6.07	6.1104	4.8987	5.7203	3.0374	5.5503	6.3971	6.6385	3.9069	4.6713	5.3384	5.9609	5.4346	6.0644	6.3714	6.0674	5.323	5.4973	4.2048	5.383	5.939	7.1595	7.5338	6.2797	4.4796	5.4433	6.5387	5.6194	6.3778	5.3653	6.5225	6.6162	4.4202	5.3049	5.5333	4.6135	4.5248	6.0123	7.7661	5.488	6.1749	7.4874	6.8085	6.0312	6.5762	8.5061	6.7766	6.4146	5.3933	6.6035	5.1811	4.466	5.8768
PF3D7_0712600.mrna1_1	PF3D7_0712600.mrna1_1;1592	1592	6.7464	6.5839	8.1873	6.8352	5.3165	7.0225	4.5229	5.7975	3.5546	7.9544	7.6671	6.8797	5.8856	6.0762	7.4731	5.6203	5.5392	4.6599	5.8743	5.3455	8.3984	5.5993	7.195	6.4361	5.8475	6.5048	5.263	5.6056	6.735	9.6727	8.8809	6.8612	4.735	5.7848	5.2456	4.6594	5.3306	5.4216	5.9248	4.2188	5.1763	4.3568	5.0963	5.1882	6.718	5.3248	6.373	6.4057	4.7772	5.9303	5.9834	5.4104	7.4019	6.3129	6.7377	5.111	5.7355	5.1144	6.0637	6.2159	5.5957	7.5501	6.7728	5.0764	5.9439	6.0157	4.327	5.3705	5.7592	7.0846	6.5653	6.8249	7.9048	7.5171	7.3814	6.8026	8.7063	6.0123	6.6807	6.5884	6.4286	4.8099	6.1801	6.3591
PF3D7_0712600.mrna1_1	PF3D7_0712600.mrna1_1;1593	1593	7.9301	6.1729	8.5067	7.8293	6.5868	7.8718	6.0862	6.1169	5.0879	7.9251	7.7103	6.9372	7.229	5.7517	7.3435	5.5595	6.0121	4.5632	7.1594	6.0631	9.4751	6.858	7.8002	6.635	6.3802	6.1675	5.6118	5.9825	6.6021	10.0389	9.3466	7.2421	6.5489	6.3045	6.1693	5.6121	6.4415	5.5963	5.9033	6.7673	6.0063	5.1847	6.844	8.096	6.2003	7.6627	6.9383	6.437	5.5248	5.4793	6.2165	5.7576	8.2095	6.4819	6.489	6.5323	4.7181	5.9208	5.5774	5.8676	6.0764	6.862	6.2811	6.1135	5.4229	6.2176	4.4963	6.0244	6.0809	7.7633	7.1814	6.9442	7.9904	6.8921	6.2636	6.4957	8.6871	6.2394	6.9635	6.4249	7.0793	5.3896	6.1791	5.7714
PF3D7_0712600.mrna1_1	PF3D7_0712600.mrna1_1;1594	1594	6.8755	6.1693	6.3246	5.9136	5.557	8.1199	6.224	6.9646	4.067	8.2765	7.847	7.2985	5.7983	5.1894	8.0173	5.849	6.9924	5.2304	6.0915	6.1365	9.5351	6.1252	6.9273	6.6064	5.841	7.1655	4.9741	5.8293	6.6078	10.1286	9.9552	6.4283	5.7393	6.2761	5.1562	5.3933	5.7439	5.6011	5.8457	4.8841	5.5546	4.9397	5.0206	5.4783	6.5977	7.2288	6.9757	7.2873	5.1615	5.558	6.1873	6.3637	6.6326	6.4438	6.3056	6.7298	5.3653	6.4153	5.3736	5.8037	5.8417	7.1606	6.132	5.7525	7.8223	6.3794	4.5103	5.1285	6.5398	7.3317	6.3122	6.805	8.1056	6.6612	6.26	6.229	8.7082	5.862	6.6938	8.3302	7.2128	5.4783	6.5866	6.5951
PF3D7_0712600.mrna1_1	PF3D7_0712600.mrna1_1;1595	1595	8.9295	6.7867	7.2123	6.6526	6.3925	8.0956	9.3086	10.7444	6.7758	10.8402	7.0677	6.5086	6.1204	7.237	7.7914	6.1985	11.0539	5.7471	7.4736	11.3553	8.023	7.5943	14.1618	6.0002	6.6368	8.3744	4.7892	5.8122	10.861	8.257	10.2052	14.1105	6.1052	6.9922	7.8686	5.4624	6.1741	5.779	6.1029	7.0489	9.6358	4.8415	6.3216	8.0273	9.261	7.7683	6.4016	5.7714	5.3656	5.5423	7.1191	6.4431	7.7598	7.4732	6.7679	6.3667	5.9243	14.0466	10.1328	6.5103	6.1247	8.1793	8.6355	6.0483	11.3619	9.2442	8.5854	5.6596	6.0429	7.7636	7.7371	7.0487	13.8451	10.2742	6.822	6.499	8.7585	8.4161	6.9144	11.5823	8.312	8.5872	6.7264	5.7714
PF3D7_0712600.mrna1_1	PF3D7_0712600.mrna1_1;1596	1596	8.3756	6.142	6.4385	6.8017	4.0609	8.5916	6.3212	7.0322	5.7761	7.9202	8.1598	6.4005	5.7856	4.7447	8.7938	5.3985	7.3416	6.0813	5.6921	9.3788	8.4507	4.682	9.168	5.6256	6.0879	4.4777	5.5049	4.2487	8.7533	7.273	10.054	9.0705	6.2581	6.3471	5.6005	4.9644	4.889	5.6639	5.0369	6.0512	6.2981	5.2418	6.0345	7.0018	7.1439	5.8097	6.1914	6.0072	5.0426	5.4666	7.1682	6.1926	9.047	6.8486	5.5975	5.6579	5.7639	7.8357	7.6132	5.7684	5.4552	6.692	6.8505	4.6753	6.4211	7.1569	5.6226	5.8992000000000004	6.7192	6.4598	5.2906	5.6915	10.5029	6.6304	6.2003	5.6496	7.4009	6.1775	5.2716	7.04	7.3025	4.3413	6.5851	6.0853
PF3D7_0712600.mrna1_1	PF3D7_0712600.mrna1_1;1597	1597	7.5823	6.2557	5.7637	6.8392	4.6662	8.2099	4.9293	6.2464	4.2479	6.9898	8.2276	5.7189	6.1963	3.774	8.3323	5.8809	5.9579	4.5317	5.985	5.6085	8.7317	5.745	6.3891	6.1677	6.9921	5.3198	5.2338	5.3913	6.6069	7.5182	8.5824	4.9676	5.9923	6.1514	5.6044	6.2653	4.9054	6.4851	5.1094	4.2396	5.327	4.3723	5.823	6.8727	6.5083	4.735	6.7306	6.228	4.263	4.7866	6.2257	4.7629	8.6106	6.6824	5.9006	5.3122	6.0858	9.5978	6.4291	5.1719	5.9281	7.1612	6.8804	5.1735	5.7719	6.3078	4.1194	5.8953	6.3815	5.6109	6.2282	6.2024	10.5201	7.1012	6.1293	6.689	8.0177	6.8634	5.6197	7.052	7.2055	4.3241	7.2076	5.5567
PF3D7_0712600.mrna1_1	PF3D7_0712600.mrna1_1;1598	1598	7.8218	8.54	5.8711	6.3096	2.991	8.7839	5.5188	6.7687	5.0299	8.1829	8.7529	6.4809	6.8785	5.3027	8.8309	5.6915	5.717	3.0531	5.9773	6.0126	9.2684	4.8943	7.517	5.7323	4.9713	7.2774	5.588	4.7479	6.6433	8.4781	6.4416	7.8492	6.3445	6.6582	6.1027	5.8035	6.1871	5.1882	6.6509	8.101	6.5192	3.5741	5.3906	4.2728	8.7988	6.7294	5.6784	6.1641	4.9565	3.8972	5.9329	6.049	7.5629	8.9205	6.8957	6.6482	6.251	6.8818	6.1167	5.489	6.4306	7.9464	5.7027	5.3533	6.9665	6.2908	4.5267	6.0435	6.6519	7.256	5.6716	5.9134	7.6221	7.7563	5.5647	6.3264	8.5303	7.4815	6.4846	6.9612	7.3561	6.0968	6.9307	6.2016
PF3D7_0712600.mrna1_1	PF3D7_0712600.mrna1_1;1599	1599	7.158	5.7729	5.9229	6.1611	5.3537	9.0847	6.2529	6.2174	6.2572	7.5512	8.1736	6.2898	5.9236	4.5354	8.9998	5.3516	6.5743	3.0321	6.0422	6.1189	9.7445	4.2242	6.3686	6.3462	5.2861	4.8006	5.5814	5.7167	6.2585	9.0506	5.9875	6.405	6.1241	6.4927	5.3632	6.3425	4.1127	6.4846	6.9953	6.1301	6.5446	4.8063	5.0942	4.9189	7.7327	6.592	5.8985	5.8319	3.7981	5.774	6.497	5.151	7.2516	7.0583	6.7901	6.2628	6.2458	6.042	4.9355	5.5135	5.5049	6.8352	7.558	5.6032	6.3721	6.1018	4.8258	5.7955	6.2987	6.1619	6.3402	5.4552	9.0221	6.8097	6.5284	6.74	7.9717	6.8776	6.8761	7.3945	6.9051	2.2203	6.0123	6.0657
PF3D7_0712600.mrna1_1	PF3D7_0712600.mrna1_1;1600	1600	8.3431	7.6233	6.8699	5.545	5.6946	9.6021	5.8585	5.6124	5.9432	8.3345	8.3338	7.4457	5.5014	5.1965	9.2854	6.0706	6.2472	4.3964	6.4867	6.2294	8.2113	5.6673	6.9697	7.0819	5.846	5.5543	5.9234	5.934	5.4229	7.2683	6.5118	6.4643	7.1726	6.5566	5.9317	5.6696	10.9491	5.9825	7.1881	7.2048	6.9236	5.43	5.126	5.854	7.8222	7.3965	6.1239	6.1381	5.9281	4.3212	6.384	6.6171	7.1505	7.3059	7.029	7.2412	5.8437	6.2194	5.8445	4.9388	5.5668	7.9101	7.3021	5.6505	6.9746	6.0248	5.2675	6.1873	7.0807	6.6882	6.8833	6.1562	8.2722	6.406	6.436	6.809	8.6514	6.9235	6.5786	7.9365	6.5184	5.0343	7.0615	7.0937
PF3D7_0712600.mrna1_1	PF3D7_0712600.mrna1_1;1601	1601	7.0715	5.9119	5.4841	5.8597	5.3642	7.3169	5.9598	5.033	6.5616	8.1546	5.5942	8.5381	5.8617	4.9977	7.2664	6.4994	5.9131	6.4952	5.0596	5.2472	5.729	5.2044	5.2106	6.144	7.8583	5.1703	7.4346	5.9639	5.7816	6.1815	6.288	3.8768	5.7751	8.6374	4.433	7.6221	6.9829	6.7278	5.8081	5.3262	5.91	5.14	6.0693	6.8176	6.759	10.0738	6.1241	5.3205	4.4276	6.1977	6.0974	6.4746	7.8446	7.6673	5.8647	9.6435	5.2199	6.4251	5.4786	6.1309	6.3889	6.2559	6.5371	5.2869	5.8217	6.645	4.682	5.9741	6.3593	5.9894	9.3682	5.8507	6.9364	5.9442	6.5301	6.6521	8.5017	5.7777	5.93	7.3798	7.2729	3.8953	6.3561	6.5895
PF3D7_0712600.mrna1_1	PF3D7_0712600.mrna1_1;1602	1602	7.8212	5.1342	6.1204	5.6447	6.8366	5.5835	5.5429	4.5951	4.5783	8.0447	5.4725	4.8435	5.9535	6.705	6.025	6.3395	5.3466	5.0041	5.7647	8.0435	6.4421	5.7724	5.5512	5.2102	8.279	4.5229	4.8595	6.2141	8.0188	6.2679	5.9444	10.146	5.857	8.5249	5.1783	5.0112	5.8878	5.3023	10.4321	4.2668	5.8374	5.1623	5.8802	5.8743	6.3354	6.3875	5.8457	9.9989	5.2517	6.8106	5.6056	5.0295	6.1008	6.4594	5.5506	4.6616	5.6273	6.4443	5.6259	4.774	5.7096	5.1131	5.3291	5.2346	3.6053	5.7015	5.3509	5.9941	7.0791	4.2787	6.4089	4.7613	6.7842	5.4212	5.7423	6.6786	7.1133	5.3885	5.8822	5.8873	5.3512	5.1077	6.0568	6.2957
PF3D7_0712600.mrna1_1	PF3D7_0712600.mrna1_1;1603	1603	6.804	5.7578	5.4376	6.0239	5.8691	5.8225	6.8744	4.8146	2.8914	6.9753	5.9977	5.9399	5.2761	5.1671	5.3927	5.3049	5.6427	3.8934	5.532	9.0548	5.3151	5.438	5.6218	4.9672	7.3132	5.0387	5.0985	5.5416	8.7978	6.478	5.9803	5.6185	5.9033	7.9029	5.5361	4.5392	6.1173	5.479	8.7895	5.8107	5.2434	4.848	5.8422	5.9028	5.4676	5.6932	7.0819	8.0489	5.6913	5.7549	6.0858	6.3158	5.9674	6.5709	5.2071	4.6662	5.5564	6.4167	6.314	5.0383	5.8097	6.6218	5.9388	4.8782	5.319	5.4406	3.7192	5.1514	6.5444	6.2098	5.943	5.1375	6.8479	5.7004	5.9184	6.8383	7.008	6.044	6.3891	5.857	5.6401	4.6392	6.4955	6.9549
PF3D7_0712600.mrna1_1	PF3D7_0712600.mrna1_1;1604	1604	8.0039	5.9239	5.6296	5.6996	5.7068	6.6398	5.4738	3.9846	4.0108	8.0249	5.4565	6.1607	5.2769	5.3782	5.1699	5.3771	5.7573	5.1878	4.86	10.1331	8.5844	6.0181	5.2716	6.1305	8.5561	3.9288	5.0947	5.3462	9.9857	8.9064	5.6456	5.4718	5.2728	9.0134	4.95	4.6212	6.3591	5.8768	9.4757	4.9317	6.3361	6.1601	5.667	7.7558	5.2254	5.6949	6.0682	9.1438	7.5087	6.5872	5.2365	5.8858	6.7681	6.3689	5.0648	4.4601	5.9773	5.8086	5.2761	5.213	5.8542	9.3877	5.4835	5.7692	5.9919	5.7013	4.9649	5.3799	7.5576	5.582	4.7263	6.1743	6.4146	5.3978	6.1773	5.7737	9.1153	5.8006	6.6346	5.5441	5.6188	5.2453	5.6032	7.493
PF3D7_0712600.mrna1_1	PF3D7_0712600.mrna1_1;1605	1605	7.4011	6.1659	5.2145	5.3809	5.8844	6.4187	5.3789	4.9625	3.9495	7.6661	6.0742	7.5124	6.0455	5.195	5.7503	5.8592	6.0542	4.9107	5.9537	9.283	7.5335	5.887	5.0695	5.2776	7.2862	4.846	5.5062	5.6053	9.7967	8.5254	6.615	4.7087	5.4532	8.6675	4.6645	2.6041	5.0148	6.0657	9.0057	4.4148	4.3241	4.7027	5.4783	6.8702	6.7092	4.204	6.1119	8.8655	5.8382	4.6141	6.4005	5.1069	5.0561	6.2472	5.225	5.0188	5.9551	6.5674	5.7793	4.1546	5.1497	9.7954	5.0639	5.106	4.7186	6.6502	4.7334	5.4496	7.248	6.1627	4.0505	5.7195	6.0507	4.6921	5.565	6.3395	9.6847	6.726	6.7153	5.3071	6.7152	3.7866	5.6241	7.5635
PF3D7_0712600.mrna1_1	PF3D7_0712600.mrna1_1;1606	1606	8.1769	6.2559	5.2161	6.2979	5.101	6.0413	6.0101	4.682	3.0339	7.5138	4.7479	9.804	5.3477	5.9138	6.3221	6.1627	5.6857	6.7363	6.7647	10.8594	8.3692	5.6129	6.228	6.5506	8.4382	4.6334	5.2832	5.4825	10.8976	9.7162	6.0115	5.3878	5.8497	9.3953	5.5859	5.2114	5.9697	6.3331	9.9779	5.9277	5.0259	5.1247	5.4172	7.3695	7.855	4.5416	7.3407	10.0251	6.3933	6.5995	11.0312	5.1875	5.904	6.2858	5.1691	5.5119	5.278	6.7148	5.9201	5.2664	7.1158	12.6621	6.1617	5.9514	5.2184	6.535	4.582	6.6414	7.6687	5.7074	5.7858	5.6076	7.144	5.3526	6.3323	7.2187	11.7615	6.9643	7.1361	6.0951	5.3455	5.0815	6.127	7.624
PF3D7_0712600.mrna1_1	PF3D7_0712600.mrna1_1;1607	1607	9.3139	6.2848	6.3872	6.2309	4.8104	7.6022	7.6145	5.4138	4.7923	8.5766	6.0518	8.8058	6.1579	5.8607	7.3217	7.3344	5.9397	9.9292	7.2938	10.7138	8.5742	5.1839	6.5633	7.4194	9.8644	4.9079	6.7004	5.0725	11.4763	9.3427	6.8314	6.9558	6.9173	10.3696	5.0548	6.966	6.4679	7.8075	9.9634	5.5314	8.6917	5.6302	7.574	9.5391	9.0734	6.4616	7.4819	9.9166	5.2917	7.1061	11.9625	6.3544	7.9684	6.8065	6.0892	6.0561	6.0738	6.4992	7.31	5.9812	7.334	11.9786	6.2885	6.2596	5.5005	8.8408	4.926	6.8958	6.5598	6.0757	6.3913	6.5483	7.9116	7.0372	7.4811	7.6738	11.6017	6.9993	6.6439	6.6428	9.0967	5.029	6.5157	7.7094
PF3D7_0712600.mrna1_1	PF3D7_0712600.mrna1_1;1608	1608	7.5136	5.8258	5.9381	7.6104	4.1102	6.4043	6.1033	6.4385	4.4906	7.5928	6.1477	7.7378	6.487	5.7965	7.6382	5.5132	5.2623	7.5598	5.5429	8.9702	6.4833	5.2917	6.1946	6.5072	8.7423	4.9556	6.1685	4.6323	8.3805	8.8693	6.7301	5.6784	6.3835	8.7821	5.0466	6.4635	6.3619	7.6728	6.876	5.6323	6.6695	5.1485	6.7032	6.3468	7.0512	4.8615	7.3508	9.6041	5.5671	7.5764	9.6999	6.3306	6.5398	9.9223	5.5723	6.5699	5.7436	7.8079	8.4899	8.7899	10.0673	9.9022	5.723	6.3937	5.2468	8.8422	5.1627	6.3605	7.7527	6.4276	5.7285	6.7965	8.205	8.7024	9.0581	9.978	11.0307	7.9449	6.9587	6.4034	8.451	5.9619	6.8844	8.2666
PF3D7_0712600.mrna1_1	PF3D7_0712600.mrna1_1;1609	1609	7.948	5.9155	5.0968	7.3947	4.8704	5.9231	6.513	4.2304	2.2172	7.6059	5.8061	9.5951	8.0168	5.2388	5.7711	7.177	5.5792	8.3557	5.5841	11.2775	8.7025	5.2292	6.0193	5.4043	9.3882	5.5068	7.2289	5.0308	10.609	10.4839	5.6736	4.3074	5.0157	10.1321	4.2087	6.5064	5.7557	6.3016	7.7802	4.5957	4.9832	3.8895	6.7581	6.794	6.3776	5.2296	5.3038	9.6165	5.98	6.8943	9.5179	7.1582	6.4872	9.1313	5.645	4.8866	6.042	6.7837	5.8851	6.5926	7.4795	11.8878	6.3696	5.6599	5.3122	8.5123	4.7923	6.1497	8.3967	5.0682	4.9819	7.7356	7.0206	6.4227	6.739	7.3424	12.2296	6.7613	6.4212	6.9866	9.1693	4.3944	6.5214	7.4862
PF3D7_0712600.mrna1_1	PF3D7_0712600.mrna1_1;1610	1610	6.9222	5.8649	5.6479	6.2615	5.0976	6.0923	7.1148	7.5429	4.3052	6.9819	6.377	9.3835	5.8924	5.211	6.1835	6.2551	7.6367	6.3757	5.2079	11.0215	8.3905	5.3702	5.3865	5.4957	8.2871	5.5113	6.826	4.969	11.388	10.7813	5.7442	4.5497	5.8938	9.1221	4.9855	7.0682	4.9274	5.7479	6.8894	5.5783	5.8063	3.9326	6.668	6.7756	5.6767	5.671	6.9353	7.5169	3.6076	5.4735	7.6124	6.3056	6.1278	8.1239	6.5326	5.2238	6.0027	6.2939	5.905	5.9725	6.9197	11.047	5.8432	5.76	5.8507	7.8969	5.9093	6.6039	8.2518	5.9887	5.7236	8.4548	6.1566	4.8689	6.8798	5.8836	11.7284	6.9623	6.2767	4.8866	9.0901	6.2424	6.2968	7.5661
PF3D7_0712600.mrna1_1	PF3D7_0712600.mrna1_1;1611	1611	7.4741	6.1773	6.0985	6.3248	5.4486	6.0529	6.2445	6.0753	4.7939	7.0597	5.7126	10.1795	6.5804	4.4561	6.5925	6.238	6.101	7.8491	5.905	10.8308	8.4269	5.9416	6.4092	5.1735	8.7436	5.1603	7.8403	5.5141	11.3672	9.2479	6.5378	6.1167	5.7175	9.5206	4.9533	8.7194	6.5676	6.2649	7.4004	5.5491	5.5279	4.5583	5.7939	5.667	6.7419	5.0121	6.6685	7.6577	5.3136	6.9671	8.3726	5.4761	5.6206	5.8844	7.2582	5.843	7.822	6.4158	5.4702	7.1489	5.9392	11.0664	8.5698	4.8037	5.5975	8.1081	4.1659	11.2114	6.7097	6.0702	5.7134	9.8561	6.5755	5.5738	7.4221	6.1169	10.81	7.6278	6.5848	6.2073	8.6102	5.5014	11.7044	6.2728
PF3D7_0712600.mrna1_1	PF3D7_0712600.mrna1_1;1612	1612	7.9405	5.9203	6.3918	6.0661	5.1546	5.7758	6.0117	5.4279	5.0391	7.6735	6.2778	10.1988	6.1516	4.5273	5.3316	6.2529	5.7151	8.2247	6.2847	11.7342	9.7272	5.7455	8.0163	6.3295	6.7917	8.3612	7.2434	5.3743	12.3581	10.5621	5.4205	8.8005	5.5531	6.8829	6.5002	8.1965	6.3689	5.6851	7.252	6.1393	4.9355	4.7803	5.2277	6.5076	6.8138	5.6713	7.218	8.2419	5.673	5.877	8.1548	5.5883	5.0751	6.5708	5.6988	5.9122	4.7671	5.6625	4.9112	5.0777	6.1404	11.2969	6.6788	5.213	5.1387	6.8381	5.2079	6.2983	7.334	6.0215	5.275	6.4886	6.1711	5.4175	6.3602	6.0665	11.1314	5.2012	5.9688	6.098	7.6465	4.3089	5.6132	7.2512
PF3D7_0712600.mrna1_1	PF3D7_0712600.mrna1_1;1613	1613	7.4724	6.2242	5.8293	6.415	5.1711	5.5148	5.1639	4.2935	5.3981	7.3894	5.7944	7.9402	5.3089	5.4486	6.0577	5.0605	5.0215	7.5203	5.8694	8.9429	7.0694	5.6602	5.8512	5.9203	5.4222	4.4666	6.1617	5.5629	9.1507	7.8361	6.5755	5.6174	5.8868	5.5534	5.72	6.7338	5.5732	6.5364	5.6848	4.4963	5.8169	2.6982	5.9153	5.3906	6.0917	4.3709	6.7892	5.9479	5.3823	5.1579	7.2429	4.8679	5.7206	6.5275	5.6848	4.9964	5.6918	6.4566	5.532	5.3677	5.785	9.6636	5.7238	5.5188	5.6206	6.816	2.8797	5.9314	7.3779	6.4197	5.2987	5.7724	6.0873	5.6141	5.8505	6.1615	10.2223	5.8868	6.735	5.9612	6.4222	4.5638	6.3151	6.7808
PF3D7_0712600.mrna1_1	PF3D7_0712600.mrna1_1;1614	1614	7.6346	6.4491	5.6921	6.8208	5.5656	6.8422	7.1199	5.1243	5.7474	6.9566	6.8106	7.8529	7.2812	4.1985	6.7687	6.6179	5.845	8.6385	7.1569	7.8889	6.9005	5.2683	5.89	5.7584	5.8472	5.3916	6.5758	4.3313	8.1129	7.2123	5.7409	4.9467	6.005	6.0175	5.4532	7.4968	6.3138	6.6621	7.7566	5.8985	6.2052	7.3592	6.09	7.0414	6.6679	6.1318	7.2647	6.9613	4.9373	5.8726	9.4863	5.2319	5.1591	5.5777	6.6751	6.3535	5.0483	6.3207	6.1475	6.3365	6.2705	12.8212	6.0544	5.7897	6.3971	6.7446	2.9392	5.5046	6.5122	6.4558	5.3151	6.0957	5.8487	6.3542	7.2022	5.8301	12.3838	6.9899	6.3628	7.2574	6.5947	4.7436	6.2464	7.2227
PF3D7_0712600.mrna1_1	PF3D7_0712600.mrna1_1;1615	1615	6.7218	5.8442	5.4663	6.0641	4.7388	4.5217	5.0717	4.9796	3.0496	6.7101	6.4764	5.3416	5.299	5.1587	6.2615	5.6273	5.756	5.5829	4.7782	7.0123	6.4019	6.9664	6.121	5.5487	5.4229	4.6392	4.5723	5.0858	6.605	6.5803	6.3827	4.8288	6.0777	4.9828	4.9973	5.3381	4.9905	5.4386	6.1599	5.8146	5.1554	3.8258	5.9248	5.4725	5.745	4.7666	6.3466	7.3431	4.1227	6.0488	6.861	6.1233	4.1969	5.5653	5.3316	4.717	4.8748	6.3823	5.3462	5.5351	6.2157	9.1791	6.0173	6.3216	5.0308	5.5975	5.2593	4.5771	7.9147	6.5538	5.4419	5.605	5.6648	5.3695	6.203	6.0135	9.4806	5.7538	5.6026	5.6215	4.848	4.6323	6.144	7.3838
PF3D7_0712600.mrna1_1	PF3D7_0712600.mrna1_1;1616	1616	6.3921	5.432	5.9284	5.407	5.9651	5.8851	5.8948	5.5242000000000004	4.7729	5.7597	3.9588	4.8615	5.323	3.1651	5.021	5.2338	5.8066	4.9741	5.6859	6.8497	6.8711	5.6182	5.2063	6.2506	6.0622	4.347	5.1667	5.0144	6.8381	5.6014	6.2615	8.2357	5.8706	4.844	5.6982	2.8074	4.6809	5.43	5.9126	5.0501	4.9439	5.3223	5.0836	5.6974	4.6011	4.8753	4.6679	6.2966	6.0955	5.0413	5.7602	4.6899	4.306	6.2165	5.4621	5.3964	5.191	5.8092	4.6375	4.337	6.4604	6.2221	4.3427	5.1635	5.2242	5.2483	3.8963	5.4725	6.9562	5.2873	5.0152	5.1739	6.4096	5.2357	5.4909	7.235	6.9351	5.5484	5.9439	3.9782	5.7679	4.6439	5.9047	6.1239
PF3D7_0712600.mrna1_1	PF3D7_0712600.mrna1_1;1617	1617	6.7655	5.8701	5.8293	5.3614	4.3861	5.972	4.9069	5.2596	4.5987	6.1707	6.153	10.2406	4.3985	5.4741	5.6576	4.9079	5.7774	2.9542	5.4598	6.4804	5.7439	5.8273	5.9095	7.5208	4.8997	4.319	4.7724	5.6496	6.9817	6.5702	6.1436	4.1627	7.1627	5.5604	6.0411	4.847	4.9122	5.6415	6.1793	4.4121	10.5326	5.3854	4.8763	4.9699	4.9768	4.3834	6.3703	6.4366	10.984	6.4851	5.4954	5.1152	5.04	5.7309	7.7213	4.314	5.5151	5.5777	5.4883	5.607	6.0286	6.0121	5.2563	4.9112	5.057	5.5385	4.0479	5.7554	6.5203	8.9117	5.8298	4.9681	7.2196	5.5314	5.1902	5.9754	5.8099	7.1745	6.3923	6.2596	3.5753	5.1445	5.8032	5.557
PF3D7_0712600.mrna1_1	PF3D7_0712600.mrna1_1;1618	1618	7.3301	5.6946	5.5978	10.8986	4.6259	6.257	5.3302	4.8972	5.272	6.7443	6.0175	5.2619	11.0924	3.6369	6.9895	6.6328	5.6559	4.347	8.8045	7.0276	6.4917	4.9509	6.3255	6.0721	5.8237	4	4.1659	8.5428	8.3873	6.2983	6.8725	6.204	5.3558	5.9355	5.3359	4.889	5.0553	6.5118	7.6398	4.6559	5.7687	4.5922	5.0691	6.0667	4.9528	4.4555	5.5087	8.3585	5.0583	3.6005	5.3726	5.8654	7.2879	6.251	6.5807	5.3712	5.1313	6.3913	6.4774	5.4124	5.9385	7.3126	5.5103	5.5059	4.9718	5.488	5.0365	5.4269	6.9745	6.4345	5.1252	4.9718	5.4269	6.1497	5.5907	5.4216	6.7092	6.0148	5.6927	6.2194	5.8176	5.6713	6.4	6.5378
PF3D7_0712600.mrna1_1	PF3D7_0712600.mrna1_1;1619	1619	6.1445	5.9825	6.1528	7.6326	6.2104	5.0475	5.8777	4.4976	5.1018	6.5546	6.2149	5.1185	6.496	5.6135	5.0575	5.2238	4.8748	3.6837	7.1386	6.6509	5.7546	4.5583	4.8207	5.8258	4.1359	4.2434	2.9355	7.6869	7.015	6.2294	6.1311	5.1663	6.3906	5.545	4.8495	6.713	4.4731	5.6968	7.8911	5.596	4.4155	2.5607	3.7093	5.0413	5.7827	4.1293	6.1412	7.7471	4.844	5.0841	5.5094	5.3663	8.6488	6.6376	5.4838	5.3071	5.479	5.9775	5.394	4.4738	5.9231	5.9898	5.3288	5.7203	5.1239	5.7887	5.4253	4.841	6.7553	5.6392	5.3663	4.7409	6.9392	4.9035	5.5595	5.6924	6.4866	5.8694	5.8374	5.9968	5.1481	4.5711	5.6665	6.972
PF3D7_0712600.mrna1_1	PF3D7_0712600.mrna1_1;1620	1620	6.4547	6.7064	7.4166	9.1748	4.3868	6.2394	5.1218	4.6548	4.5945	6.543	5.6005	4.6276	5.972	1.926	5.6949	5.3226	4.7581	3.6893	6.4927	7.55	5.9563	5.8572	4.84	5.7238	5.3656	2.7719	5.7189	6.5501	7.358	6.1031	6.1882	5.1123	6.0391	5.2261	4.0099	5.3334	4.4874	5.6516	7.5326	5.8268	4.4502	5.0027	4.8694	5.1803	5.5329	4.2441	6.6137	7.0806	5.6467	5.5786	5.2769	5.5388	7.258	6.6927	5.2728	4.6531	5.4316	7.2289	5.3896	4.7021	5.2114	5.9093	4.9686	4.1882	5.1807	4.9265	4.7986	5.2365	6.8058	5.7634	4.851	4.5135	6.7844	5.1719	5.6235	6.5091	7.1132	5.7647	6.0879	4.6334	3.5826	5.5141	6.246	7.1852
PF3D7_0712600.mrna1_1	PF3D7_0712600.mrna1_1;1621	1621	6.3724	5.9229	5.1202	8.3309	5.3291	5.4816	5.511	4.3736	4.4581	5.5826	5.1579	4.7538	5.823	4.8555	5.6786	5.3747	5.5625	4.6982	6.371	7.6527	6.0336	6.0993	5.6977	5.7975	5.6721	4.6977	4.1882	7.7679	6.9235	6.4331	6.3526	5.0866	5.9688	5.1611	4.3031	4.5619	4.8664	4.8222	7.5932	4.6758	5.1094	4.7306	5.4128	5.9011	5.5273	4.0993	5.5993	6.7666	5.7549	4.9098	5.3399	5.6651	6.2672	6.2672	5.2924	5.2227	5.5592	5.8968	5.5232	5.4828	5.9848	5.9274	4.8314	5.3494	5.2114	6.4778	5.5804	4.8525	7.2218	5.5934	4.8006	4.9805	6.7819	5.7203	6.0514	6.4385	6.2608	6.5746	6.6836	6.0802	4.9575	3.9598	5.5173	7.5059
PF3D7_0712600.mrna1_1	PF3D7_0712600.mrna1_1;1622	1622	6.9278	5.2361	5.3366	8.986	5.3063	5.7955	5.6693	4.5129	4.3688	6.0193	4.7312	4.5975	9.1903	4.8202	5.746	5.4111	5.7743	4.7729	6.8067	6.8679	5.9442	6.3078	5.9736	6.4306	5.1119	4.853	5.5723	7.4581	8.4131	5.8001	6.1579	4.7986	5.9098	5.0018	5.0785	4.9658	3.98	5.0678	7.9557	5.6812	4.934	4.8773	5.3816	4.568	6.5325	8.9943	6.1815	8.1609	6.7448	4.1375	5.3049	5.8627	7.2741	6.5206	4.4383	10.7655	5.1779	6.2802	6.2352	4.963	6.2776	6.1873	5.4973	5.5419	5.3031	6.0411	5.6314	5.3775	7.8326	6.1177	10.9777	5.2114	7.0297	4.8743	5.9784	5.6124	6.4717	6.1821	6.7108	5.1779	4.5441	4.5595	4.6525	6.9444
PF3D7_0712600.mrna1_1	PF3D7_0712600.mrna1_1;1623	1623	6.1231	6.0644	5.2731	10.4793	4.98	5.6843	5.6719	4.5552	3.717	6.5537	5.2261	5.504	7.1746	4.359	5.946	5.6736	6.0472	5.2698	7.2946	6.6612	6.2114	5.8878	5.3082	6.4838	4.4502	5.8652	6.6582	8.2482	7.2494	5.4912	6.875	5.7947	5.1723	6.3418	5.1489	4.6859	5.3802	5.1739	7.5399	7.1143	4.8797	4.696	5.814	5.7884	5.6574	2.7887	6.2267	7.2343	6.5619	5.9042	6.3776	4.9112	8.5361	6.4216	5.4005	5.2106	5.8273	7.1853	6.3714	5.753	6.5856	6.5385	5.645	5.3882	5.047	6.1538	5.954	6.3174	7.5777	5.44	5.6188	5.5567	8.1363	6.0106	5.9748	6.8754	6.1491	7.6762	6.4167	6.3178	6.4075	5.2979	5.7719	7.3825
PF3D7_0712600.mrna1_1	PF3D7_0712600.mrna1_1;1624	1624	6.6203	5.6247	4.5223	8.16	4.6153	6.5759	5.4702	5.6363	4.7328	5.4033	4.7501	5.0241	6.4459	4.4046	5.3234	4.4463	4.3889	3.4515	6.4704	7.2677	5.9388	5.4323	5.607	5.746	5.7991	4.8217	5.5068	7.4639	6.3423	5.8311	6.8377	4.8012	5.4976	5.7247	5.3709	5.7525	5.2917	5.5683	6.3212	5.005	4.8595	5.1566	5.857	5.299	5.4135	5.0339	5.7965	6.6272	4.854	6.2931	6.0418	5.7861	6.6356	5.5735	5.8873	4.6041	4.0583	6.7688	6.9147	5.4799	5.7727	6.5065	5.7222	5.5201	5.2634	5.4022	5.1707	5.1424	8.1028	5.4575	4.7076	5.6305	6.954	4.5046	6.1572	6.1639	6.7949	7.4174	6.9128	5.3441	5.1449	5.2828	5.7151	8.346
PF3D7_0712600.mrna1_1	PF3D7_0712600.mrna1_1;1625	1625	6.803	5.7981	4.9006	11.7038	5.3896	5.0955	5.849	5.8797	4.1691	6.5586	5.2998	4.845	12.0478	4.3695	5.3586	5.2873	6.2228	5.3519	6.7302	6.5454	6.1385	6.407	5.8607	6.002	4.5097	5.4249	7.0706	9.922	7.1022	5.7874	6.7637	6.0798	6.4893	5.8331	4.9345	5.9331	5.4459	6.0317	7.045	4.4276	4.1383	5.14	5.0583	6.3436	6.2168	4.7576	5.8158	8.4301	5.578	11.6428	6.2355	5.8089	9.8078	6.0928	5.1164	4.5735	4.4202	7.5129	7.097	6.5563	7.334	6.1617	9.1628	4.9882	5.5027	6.144	7.6326	6.2948	8.1406	5.2902	4.5662	4.8787	8.892	7.1832	6.251	6.567	7.1635	7.2797	6.7887	5.7557	6.671	6.7293	6.2837	8.786
PF3D7_0712600.mrna1_1	PF3D7_0712600.mrna1_1;1626	1626	7.5587	5.6177	5.1894	11.5353	5.9274	5.6174	5.2865	5.3551	6.627	6.9264	5.8848	4.8032	11.8757	6.2491	6.2885	5.8174	5.7425	4.295	7.5844	6.8863	4.8074	6.15	5.2623	5.5014	4.2048	5.2943	6.9242	9.7734	6.5343	5.8716	7.4861	6.4011	5.5838	5.5248	4.3082	6.6498	5.6439	5.6415	6.945	5.8686	5.3194	4.1651	5.0811	5.0387	7.1248	5.384	5.8184	8.6115	5.4828	7.6691	6.1307	5.4074	9.8991	6.4321	4.5385	4.5204	5.7698	7.8604	5.765	5.7981	5.947	5.6302	8.5337	5.9732	4.9625	6.451	6.9516	5.6241	8.6097	5.4185	5.9516	5.9181	9.011	6.28	5.3255	6.8989	6.8941	6.3937	6.5211	5.8657	5.6229	6.8804	6.1089	9.1518
PF3D7_0712600.mrna1_1	PF3D7_0712600.mrna1_1;1627	1627	7.5106	5.4774	5.479	9.442	5.0678	6.2046	5.6496	4.8222	5.9995	7.4089	5.6085	4.6769	8.1794	4.8374	4.6064	5.1089	5.1723	4.6775	5.4433	7.1882	5.6488	5.5823	6.1751	7.101	4.516	5.0352	6.7503	9.4201	7.0296	5.2472	6.922	5.4463	6.2468	5.8169	5.2802	6.019	4.848	5.7955	6.0896	4.9322	5.4489	4.7219	5.0815	5.2824	7.0191	5.4279	5.667	5.8634	5.0631	6.2012	7.0487	6.135	9.9089	5.5472	5.3847	4.9982	4.9828	6.9813	5.4019	5.8817	6.2852	6.1741	7.4552	5.6179	4.6943	5.1771	5.0277	5.0514	7.7008	4.905	5.2694	4.6943	7.4142	4.7666	5.7573	6.4869	6.8752	6.7078	7.619	5.6576	6.144	4.8395	6.0266	8.198
PF3D7_0712600.mrna1_1	PF3D7_0712600.mrna1_1;1628	1628	7.7616	10.073	5.9378	5.9112	6.7396	6.8097	5.1514	5.1177	7.0127	7.6711	7.0412	7.9989	5.8507	7.1973	7.7773	5.7993	5.7274	5.9193	5.6129	9.7351	6.4113	6.3602	6.9209	4.3176	6.3131	4.8099	8.8377	3.8629	9.9625	6.2675	7.6192	6.5136	4.1383	6.4611	4.9686	8.8086	5.3799	5.8311	6.2595	10.5602	5.76	4.3147	5.0166	4.862	7.3177	4.5589	5.3277	7.0637	4.669	6.9924	10.1397	5.6843	12.8707	6.5354	5.9296	4.9782	5.0635	6.8151	5.0246	5.6857	6.7643	6.6278	9.4092	5.5166	5.9551	4.4074	5.6363	5.4406	4.9658	5.4091	4.86	5.1957	7.8716	6.4512	5.4712	6.6836	7.8101	6.7716	5.8382	6.6505	5.0321	5.497	6.6178	5.8965
PF3D7_0712600.mrna1_1	PF3D7_0712600.mrna1_1;1629	1629	8.6616	5.7811	6.2527	5.6996	6.6764	8.6742	5.8237	4.7544	6.7014	9.3711	8.9846	6.8046	4.673	6.5361	8.3407	5.4256	5.7782	4.3377	6.194	6.0616	5.1387	5.9977	5.761	5.8728	4.6259	3.7214	10.4745	5.785	6.0603	5.4386	7.9222	5.6614	6.2955	6.3665	5.0457	11.1101	5.6747	6.5612	5.9709	5.1098	9.3102	4.4522	6.2819	4.1285	8.4284	7.3271	7.3925	5.5662	5.3349	7.6273	9.2488	5.6792	8.0235	6.7908	5.3462	7.3903	6.1973	6.243	5.9809	5.6727	6.2432	6.273	10.8991	5.2176	5.2418	5.7093	6.273	5.195	3.5497	6.3947	6.1012	6.1449	7.1793	7.3058	6.5045	6.5345	7.9287	7.4304	6.3083	6.5962	5.9143	5.5653	5.797	6.4232
PF3D7_0712600.mrna1_1	PF3D7_0712600.mrna1_1;1630	1630	7.7325	5.9288	5.3985	6.2733	7.3409	6.58	5.5783	3.61	7.646	7.9562	7.2443	4.2869	5.0609	7.5726	6.9298	4.439	5.5527	6.0828	5.8997	5.4316	6.9886	6.3945	5.9966	5.1989	5.272	5.0896	4.4296	6.5532	6.1936	5.6328	6.9011	5.7942	5.4074	5.6738	3.1473	4.6047	6.673	6.0219	5.1735	5.7214	5.7562	4.8319	4.6519	5.6038	7.4089	5.6579	7.103	6.7051	4.5298	7.9621	6.0577	5.7257	6.3987	6.1196	5.85	5.3533	5.5607	6.1587	5.6223	5.8878	4.8797	5.9803	8.7589	4.9923	5.3642	5.757	4.7463	6.2848	10.7824	6.1558	6.6713	5.504	6.9948	6.845	6.3325	5.1799	7.7267	7.3383	6.5089	6.8161	6.2828	5.7772	6.5636	10.807
PF3D7_0712600.mrna1_1	PF3D7_0712600.mrna1_1;1631	1631	8.6392	5.3646	5.3597	5.5644	7.6272	8.7216	5.2687	5.1953	7.718	8.4497	6.0535	6.3366	4.9986	7.4226	8.4979	5.5116	5.9907	5.044	5.8374	5.8199	5.9649	5.5586	6.0909	5.8422	5.1243	4.8192	3.6218	5.318	6.8012	5.6988	6.0553	5.4107	4.8161	5.2165	5.5326	3.1603	6.6024	6.6017	5.3771	4.5607	10.0369	5.2048	3.7856	3.5072	7.7876	5.3487	7.1179	5.2219	5.2453	7.7535	5.7129	5.1089	6.5711	6.1725	6.6228	5.7353	5.5329	5.9789	5.9366	5.6395	4.9107	6.2911	6.2022	6.0257	5.4699	6.5361	3.4463	5.3161	0.9782	8.343	5.3009	5.5904	7.2063	6.9223	6.7545	5.0755	7.5531	6.4639	6.595	6.9689	6.7451	4.0426	7.28	5.6882
PF3D7_0712600.mrna1_1	PF3D7_0712600.mrna1_1;1632	1632	8.8518	6.0828	5.3107	5.7647	6.8958	5.7431	5.8676	5.5644	6.2884	8.2542	6.0481	5.1206	5.4683	6.8199	6.1229	6.4461	6.1385	3.99	5.9425	6.8496	5.9709	4.366	5.8125	5.7309	4.7366	5.0483	4.073	5.2839	6.2034	6.6628	6.7225	3.2357	6.2711	5.4226	5.4588	3.669	6.3547	6.4331	5.4456	4.855	5.26	4.3792	5.144	4.433	7.3897	5.9637	5.9998	5.4854	5.2954	7.3108	5.7562	4.854	6.5444	6.4318	6.2238	4.5348	5.7366	5.9425	6.2124	6.1585	4.546	6.6175	6.9314	5.8362	6.1485	5.1322	4.7908	4.9227	4.3484	6.6899	5.6764	4.7666	7.3823	6.5881	6.9254	6.1701	7.0671	6.6789	6.7984	6.7872	6.5259	4.9373	6.9266	5.9878
PF3D7_0712600.mrna1_1	PF3D7_0712600.mrna1_1;1633	1633	8.6913	5.3944	5.4026	6.21	6.5427	6.1619	5.2384	5.2791	6.7781	8.6808	6.1081	5.0036	5.2172	6.6073	6.2534	5.3802	5.1538	4.8748	6.5265	5.5937	6.7429	4.3427	4.7186	6.4635	5.4141	5.51	4.5999	5.0866	6.2985	6.4232	6.9559	4.8379	5.9045	5.522	4.8237	5.7425	6.5014	6.1204	5.9602	4.153	5.3547	4.5898	5.8076	4.4816	7.1607	6.2252	7.0444	5.1715	5.7777	7.3414	5.488	5.8968	6.7293	6.1906	5.7876	5.4016	5.7947	5.9449	5.9846	6.3377	6.2394	5.0121	5.5317	5.3565	5.4466	4.6854	5.1878	5.7189	5.7331	6.8485	6.345	5.9823	7.0644	6.6733	6.083	4.9179	7.8227	7.5451	7.1516	6.3239	5.7793	5.0514	7.1518	4.8037
PF3D7_0712600.mrna1_1	PF3D7_0712600.mrna1_1;1634	1634	9.2224	5.6539	5.2323	5.7101	8.1391	6.4055	5.1089	5.4676	7.4612	9.6621	6.3436	6.4211	5.5601	8.0103	6.0951	5.7795	6.0496	4.6988	6.7749	6.4484	7.1333	4.7148	6.588	6.0464	4.5656	3.9269	2.9672	5.4202	7.1744	6.8734	7.4392	4.6582	5.6413	5.8812	4.856	5.3975	7.0262	6.6798	6.2014	4.8359	4.9796	4.9887	7.3299	5.0483	7.8793	6.0514	6.6426	6.8012	5.3505	6.6263	5.9828	5.9038	7.4056	6.143	6.0687	5.5586	6.115	6.5859	5.9229	4.5619	5.6132	6.6302	7.1642	5.4845	5.9177	5.9681	5.2246	5.6806	5.5714	6.902	6.6802	5.4016	7.7862	6.671	6.0442	6.1884	8.5477	7.0513	6.0757	6.2534	6.2305	4.7608	6.8731	5.1691
PF3D7_0712600.mrna1_1	PF3D7_0712600.mrna1_1;1635	1635	9.9998	5.9577	6.1747	5.8982	4.673	6.002	6.3681	5.0909	5.4413	10.3467	5.8689	6.5253	6.0233	5.7404	5.6112	5.7642	5.9146	5.4529	4.6554	6.2917	7.3148	6.0851	6.0866	5.2422	4.6809	4.8217	5.2223	4.9435	6.6007	7.0378	7.2552	5.5223	5.511	5.9588	4.5317	4.1938	4.6264	7.1349	6.4489	5.0613	4.5801	5.1285	5.61	4.4135	9.3492	6.8081	6.8978	6.2606	5.3349	7.4308	5.4366	5.8163	5.3338	7.4975	6.5437	6.3054	4.9411	6.2596	6.3205	6.6308	5.8258	6.8304	7.1979	6.8271	6.7119	6.074	4.6571	6.0944	5.2176	6.6427	7.0398	5.5132	7.855	7.0281	6.5253	6.2334	8.0599	6.5857	6.6673	7.0598	6.1807	6.3897	7.6165	5.8748
PF3D7_0712600.mrna1_1	PF3D7_0712600.mrna1_1;1636	1636	9.4635	5.1069	4.7897	4.8555	5.4289	6.0819	5.8445	5.0299	5.6165	9.7117	4.8753	5.0347	5.8089	5.7811	5.7782	5.3978	5.2184	5.8012	5.9453	6.0081	6.0088	5.0488	5.025	5.8625	5.4552	5.6061	4.0738	5.1985	6.1997	6.8426	6.9934	5.5491	5.8273	5.4689	4.9435	3.8359	5.3892	7.0163	5.4925	0.189	5.9272	3.0942	4.8634	4.8099	8.6764	5.9148	6.7739	5.0475	4.4269	6.9806	5.3628	5.8447	7.3366	6.9324	5.6576	4.6392	4.8763	6.1247	5.0317	4.9083	5.8758	6.2317	7.4983	4.8689	5.5106	6.3176	4.5236	5.2342	3.8689	6.6197	5.3754	5.0356	8.0982	7.0487	5.5273	5.2437	7.7019	7.459	6.4803	5.9477	4.8659	5.0687	6.4104	4.9458
PF3D7_0712600.mrna1_1	PF3D7_0712600.mrna1_1;1637	1637	7.3944	6.3154	6.0596	5.7377	4.7115	7.1668	5.6508	4.6719	4.1779	7.6922	5.5094	6.1087	6.077	3.4738	7.7112	6.2403	5.9042	6.5059	4.8851	6.1398	7.1009	5.667	5.337	5.3323	5.8836	5.0712	6.552	5.2342	6.6339	7.4167	7.0909	2.8176	5.9495	6.3806	5.6238	6.7862	5.9186	6.7745	5.6539	5.0496	8.8994	5.3219	5.8946	7.1118	6.275	6.0496	6.9172	5.7458	5.591	5.9882	5.9064	5.504	7.3703	6.5218	6.8714	5.7769	4.5248	5.975	6.5699	5.1338	5.6479	6.9101	8.2084	5.9086	5.4118	5.9759	5.2998	6.6737	5.2672	7.7653	6.0378	5.1871	8.0638	7.8207	5.1123	6.2498	8.357	6.3913	7.1066	6.9059	5.8765	5.1346	6.8704	4.9542
PF3D7_0712600.mrna1_1	PF3D7_0712600.mrna1_1;1638	1638	6.1581	5.9057	5.3903	6.5491	4.8115	4.8866	5.2709	5.0488	4.2265	6.89	6.7287	4.7203	5.2589	3.6029	5.3607	6.2236	5.2574	4.1085	6.1661	5.998	5.7647	5.1731	5.0058	7.7701	5.0157	4.6513	4.7192	5.78	6.059	6.1579	6.065	5.2935	7.5005	6.0385	5.0626	4.1875	5.1875	4.3813	5.3572	4.6758	4.717	4.7677	5.488	4.382	5.6516	5.439	5.9345	5.1089	5.1039	7.6331	5.5686	5.7586	5.0334	5.9653	6.4415	6.0246	5.0184	6.2098	5.4578	5.855	6.0413	6.2861	6.0485	5.7719	5.3169	5.2983	5.5969	10.4144	4.641	7.9021	6.0873	5.8334	6.9584	6.7497	5.9167	5.7962	8.253	5.7821	5.9681	5.9074	5.9026	5.5204	10.3539	4.9141
PF3D7_0712600.mrna1_1	PF3D7_0712600.mrna1_1;1639	1639	7.6287	5.7634	5.8104	6.9779	4.5103	5.5741	5.6679	5.5214	4.9973	7.5934	6.4011	5.8202	6.594	5.5273	6.1991	5.9757	5.9905	5.029	4.9246	6.3171	6.6728	5.033	5.8975	6.2617	5.3049	5.7973	4.5656	5.4565	6.3607	5.9528	6.2018	4.8283	6.1079	5.1081	5.5466	4.774	4.856	5.4067	6.5477	5.3262	8.0425	5.1703	5.7533	6.9743	6.243	5.8625	5.1514	5.7153	4.9764	6.0029	5.4512	5.2638	2.6206	6.2371	6.4424	4.9959	5.7214	6.6045	5.8676	5.3067	6.3749	6.4138	6.1303	5.5251	6.2371	6.0896	4.7655	6.5709	5.0365	7.2324	5.4333	5.2265	6.9757	5.2983	5.9196	6.0058	7.9497	5.5948	6.1546	6.8018	5.9821	5.0913	6.8206	4.8924
PF3D7_0712600.mrna1_1	PF3D7_0712600.mrna1_1;1640	1640	7.0347	5.4121	5.7538	5.4226	4.3827	5.7895	5.6528	5.0764	3.8963	7.0663	5.0299	5.6651	5.7623	4.3702	4.5951	5.3416	5.4356	4.9112	5.8926	6.9922	5.2434	4.5273	5.1223	5.8681	5.6803	6.0804	7.5975	5.8565	6.9398	5.9047	6.2197	4.5097	6.1003	6.0538	5.9158	6.0027	5.2327	5.7082	5.1383	4.995	4.5367	3.5993	5.7501	5.6539	6.1127	5.9734	5.9656	4.7613	4.433	4.9823	5.3413	5.8339	4.9477	6.5467	5.0032	4.3103	4.756	5.7206	5.3334	5.0233	6.3651	6.2344	5.6476	5.7219	4.985	5.4155	4.5497	5.0179	5.0206	4.6094	5.4761	7.2056	7.6381	5.7252	6.9702	6.383	7.5142	5.4624	6.5895	6.5656	5.8807	4.2296	5.5856	4.8684
PF3D7_0712600.mrna1_1	PF3D7_0712600.mrna1_1;1641	1641	6.1225	5.263	6.0341	5.2739	4.488	6.0961	6.0498	5.4601	5.1863	6.5902	5.5717	5.3927	5.0139	4.9016	5.7007	5.0295	6.1969	5.4366	5.8758	7.4903	5.5768	5.6968	5.4812	6.3553	5.2396	4.5759	5.2566	4.8354	7.5311	6.3493	7.2523	5.438	6.7608	5.5595	5.3516	4.9117	4.6798	5.3816	5.6156	4.8053	5.2426	4.7618	6.457	4.9612	5.225	5.55	5.6044	5.1795	3.5046	4.7474	5.238	6.0516	4.9293	5.4874	6.3225	4.9035	5.7046	4.7892	5.4919	6.3149	6.2873	6.7651	6.9033	4.9699	5.7167	5.9413	4.859	5.6679	5.0963	5.3796	5.0942	6.1647	6.916	6.9585	7.39	5.98	8.2331	6.3944	6.1373	6.203	6.7223	4.4809	5.7663	7.2436
PF3D7_0712600.mrna1_1	PF3D7_0712600.mrna1_1;1642	1642	7.2007	6.3181	5.9937	5.7671	5.5756	5.8243	6.4244	5.9688	5.5531	7.3485	5.9923	5.9481	5.067	4.3519	6.3357	5.8607	5.9586	4.5392	6.5084	7.7513	6.2778	5.4356	6.9301	4.7981	6.1043	4.9355	4.1367	5.5053	7.7629	6.5347	6.7256	6.5264	6.0887	5.546	5.0566	5.8931	5.0618	5.5674	5.0161	5.4692	5.2858	5.3219	6.8932	5.9493	5.9921	6.8945	4.8022	5.3309	6.1898	4.504	6.1212	8.6181	6.2036	6.0525	6.6048	5.3111	6.5059	6.2926	5.9312	5.4575	6.8636	7.2577	6.3884	5.1465	5.8232	7.4083	4.5521	4.5014	5.5251	5.6259	6.1117	6.4886	6.901	5.3165	6.5371	6.5339	7.8879	5.5975	6.2197	6.8072	7.966	3.1094	5.4212	4.7306
PF3D7_0712600.mrna1_1	PF3D7_0712600.mrna1_1;1643	1643	7.5218	5.8163	6.2791	5.4581	4.1169	6.0479	6.4939	5.6026	4.8202	7.7296	6.1751	6.2363	4.5981	5.5024	6.1993	5.0435	5.5301	4.2203	5.435	7.3131	5.6721	4.8644	6.2311	4.9298	5.1432	4.4343	4.2211	5.9138	7.9068	6.6457	6.0123	5.4084	6.044	5.7358	5.0712	4.2472	4.4731	4.9612	5.4246	6.0166	3.8787	3.5173	4.7164	5.921	5.4074	7.031	5.5629	6.7275	5.0648	4.7334	5.3384	6.0056	5.4718	5.9864	5.7434	4.9463	5.9971	6.4586	4.7093	8.8491	6.5569	6.6408	6.0817	5.1871	5.2048	6.9881	4.9519	5.6174	5.0027	3.5981	5.1795	6.1264	6.8764	4.9165	5.5014	6.6744	7.9665	6.537	6.6479	6.4041	6.9413	3.7257	4.8992000000000004	5.7682
PF3D7_0712600.mrna1_1	PF3D7_0712600.mrna1_1;1644	1644	6.9587	4.915	7.3861	4.7698	5.0166	6.2265	5.709	5.5198	5.2502	7.4857	5.9846	5.3604	5.8999	4.5484	5.4192	6.6943	5.3768	3.1699	6.0938	7.8467	7.274	4.7225	5.6744	4.5103	5.4624	4.2234	4.889	5.5444	7.4654	7.9752	6.9183	4.9011	5.7271	6.2878	5.1855	5.2327	5.2315	4.5638	5.1493	4.839	3.9467	5.0356	5.1635	3.8924	7.1571	6.3593	5.2521	4.8699	5.1667	5.5814	5.5144	5.8943	3.8992	4.2965	6.035	6.5361	4.6831	5.5768	5.5021	4.9383	6.4838	6.0819	6.5856	4.516	5.029	7.3338	4.5509	4.5254	4.7544	5.9472	6.1871	6.0213	6.6415	5.9047	6.9035	6.7518	7.5192	5.195	5.86	6.4845	7.7731	4.7054	5.3194	4.408
PF3D7_0712600.mrna1_1	PF3D7_0712600.mrna1_1;1645	1645	6.7218	6.1245	9.7782	5.5232	4.6536	5.8184	5.9465	5.3413	3.8032	7.1958	5.9658	4.047	5.3313	0.6508	4.9265	6.6769	5.225	5.1301	5.1607	8.11	5.9814	4.9165	5.4992	5.5537	5.4568	5.0027	6.6638	5.3757	7.5923	5.9588	6.1309	4.6713	5.5388	5.3981	5.1014	7.9379	4.6639	5.2087	5.0993	5.7892	5.3512	4.8797	5.4121	5.2353	7.7395	5.8948	6.1216	5.7393	4.5072	5.7388	5.5561	6.5917	1.9819	6.2887	6.2955	4.6753	6.6997	6.7207	4.3183	5.5116	5.4912	5.7431	6.2922	5.6778	5.4356	6.8379	4.3978	4.4289	4.7463	6.1673	5.1043	7.0741	6.2551	5.0798	6.3973	5.975	7.4571	4.4581	6.516	5.7195	7.3131	4.9435	4.5204	4.126
PF3D7_0712600.mrna1_1	PF3D7_0712600.mrna1_1;1646	1646	7.9733	6.7616	8.9809	5.2079	5.4439	6.2196	4.765	5.005	4.86	7.8747	6.6805	5.7306	5.5308	3.9495	5.89	6.4849	4.3349	5.588	6.6785	7.5776	6.5847	6.6141	5.7519	5.9446	5.6848	4.7756	5.6659	8.0859	8.1382	5.9439	7.9044	4.9307	5.7123	6.6242	5.2373	5.1428	6.031	5.2188	5.09	6.3482	5.0811	5.5357	6.5692	6.4155	8.115	7.5698	5.1206	4.8334	6.0894	6.7237	5.9472	5.5351	5.7918	6.4405	5.6147	5.36	5.8063	6.203	5.8086	5.2199	5.2724	7.3772	7.2797	4.8919	4.7882	7.2534	3.8846	4.8258	5.497	6.5898	6.6687	6.217	7.4432	6.6814	5.9181	6.8415	8.3192	6.8432	6.466	6.6093	7.0988	5.1359	5.634	4.4276
PF3D7_0712600.mrna1_1	PF3D7_0712600.mrna1_1;1647	1647	7.3424	5.6174	8.1679	5.4118	4.1906	5.114	5.3957	5.0963	4.4469	6.7661	5.8189	5.4336	4.3349	4.8166	5.5481	5.7417	5.1073	3.9514	4.7436	7.6001	5.6188	4.3234	6.3486	4.4249	5.269	4.9001	5.0661	4.3597	7.6264	5.9637	5.7412	5.0613	5.0639	5.4611	3.9514	3.0993	5.78	5.6764	5.6834	5.6444	5.1135	5.5768	5.2709	4.8812	6.3681	5.9333	5.2502	5.0904	3.6814	7.6007	5.5711	6.9162	5.3089	6.1428	6.436	5.6642	5.9307	5.2141	6.1841	4.278	5.3089	6.0635	6.0123	5.9819	5.1711	5.6974	4.384	5.9463	6.0411	6.1849	4.5838	6.5021	6.0704	5.0622	5.3913	4.9745	7.9281	4.4074	5.6769	5.7181	6.09	3.6915	5.1123	6.254
PF3D7_0712600.mrna1_1	PF3D7_0712600.mrna1_1;1648	1648	6.7175	5.1094	8.3756	6.6581	4.6982	5.3323	5.2215	4.3653	4.1859	7.2586	6.1898	5.1886	5.2895	5.0819	5.972	5.931	5.0514	4.3125	3.7666	7.8845	5.7929	5.4138	6.1112	5.4449	4.9718	5.4148	4.5046	4.1227	7.6213	6.2065	6.2996	6.5688	5.7669	5.5157	5.6687	4.4155	4.8792	6.2746	5.9126	4.9625	5.1156	4.9986	6.6394	5.1667	7.6977	5.3151	5.5601	4.0764	5.1566	5.9324	5.5527	6.9983	5.2843	6.4136	7.16	4.9016	6.2687	5.7511	6.577	4.9021	4.6229	6.2763	6.7997	5.1554	5.5622	5.6355	4.4289	5.5226	6.7201	7.032	4.3241	6.4055	6.1831	4.9869	6.5198	5.4266	7.7526	6.8044	6.0157	5.9224	6.0336	3.8709	5.3802	6.6851
PF3D7_0712600.mrna1_1	PF3D7_0712600.mrna1_1;1649	1649	8.0314	7.0477	8.2391	5.7766	5.2453	5.8217	6.3825	6.4872	4.0609	8.0142	5.3586	4.9977	5.8222	1.84	8.154	5.5738	6.434	3.6668	5.3653	7.4578	5.3937	5.2555	5.3653	3.969	5.5018	4.6264	4.431	5.3012	7.3171	7.0265	5.3056	5.7931	5.4532	6.1805	5.4195	3.8288	4.275	5.7968	7.1767	5.1445	4.5826	5.503	5.78	4.0976	8.1166	5.4617000000000004	5.4036	5.1747	5.2939	4.5993	4.9107	5.8919	5.6103	6.2608	6.2265	4.4963	5.8736	6.1902	6.3477	5.8475	5.067	6.9309	6.869	4.5644	4.8135	5.4643	3.8298	4.691	5.7109	6.8117	5.3176	5.8731	6.2922	4.3723	5.5122	5.4515	7.7964	5.4492	6.1908	4.3096	6.3478	3.8074	4.6707	4.669
PF3D7_0712600.mrna1_1	PF3D7_0712600.mrna1_1;1650	1650	7.9358	5.4735	5.9331	5.3001	4.2987	5.7409	6.1703	1.9855	2.3674	8.6191	4.691	4.3611	5.7626	2.5484	5.5317	6.9929	4.7208	4.0045	5.3537	7.9845	7.7739	3.225	5.4774	5.7637	5.8125	3.546	3.9146	5.0184	8.4188	7.9604	5.7692	5.0343	5.3978	5.1256	4.8669	4.7214	4.8027	5.3639	5.9937	4.9635	2.6848	6.0991	6.8411	3.6622	9.525	4.6023	5.1485	5.3406	4.7517	6.152	5.4786	7.5247	6.2137	5.3187	5.745	3.842	6.3896	5.3865	6.1827	4.6141	4.5552	6.4443	5.347	5.5438	3.9383	6.6812	5.0993	5.3377	5.7511	6.2608	2.9486	5.9385	6.1033	5.3198	5.7546	5.4356	7.7749	5.5148	6.3361	5.2063	6.5641	4.4861	5.4135	6.1621
PF3D7_0712600.mrna1_1	PF3D7_0712600.mrna1_1;1651	1651	8.6893	4.5729	5.5251	6.0453	4.749	4.7479	5.1144	4.844	2.6982	8.8855	5.5283	5.1538	5.7642	4.6439	4.4128	6.2342	5.0721	3.3363	10.1224	7.5814	5.647	4.8495	5.3452	5.6648	5.6017	3.696	4.2311	8.5847	7.364	7.1683	6.8115	7.2085	5.1481	5.3964	4.2787	4.851	4.9345	4.5348	6.767	4.4249	4.4751	6.5357	6.4994	4.9126	9.4478	5.9502	5.6585	6.4028	5.5008	5.3885	5.8349	7.8839	7.2133	5.6645	5.9993	5.0014	6.9549	6.1079	7.2564	4.3903	4.8875	6.2294	8.0471	8.3452	4.6662	7.5682	4.7236	3.9973	4.6282	6.7529	4.4515	6.5892	6.9545	5.602	5.5832	5.6845	7.2978	6.6288	9.2039	5.235	7.2116	5.4489	4.3298	5.5497
PF3D7_0712600.mrna1_1	PF3D7_0712600.mrna1_1;1652	1652	7.036	4.9227	4.9905	7.3804	5.2323	4.7655	5.5037	4.3778	2.0072	7.4771	5.1886	4.9236	7.0155	5.3561	5.4446	5.6943	5.7189	3.9514	4.327	7.6632	5.1759	6.5893	4.2957	7.5752	6.0949	4.7109	5.2315	4.4053	6.5272	5.4046	5.8649	6.3542	6.9556	5.8912	5.6977	2.8298	5.3092	6.1963	6.4021	5.2168	6.5932	4.6496	7.1798	6.7883	7.1608	6.1123	6.757	6.5173	6.5083	6.9218	5.4848	6.5586	7.6329	6.1873	7.4847	3.2839	4.9093	10.265	6.7133	6.6535	6.1731	7.2107	9.965	10.1347	6.1393	6.3526	4.3868	6.8454	9.5059	8.2572	5.5292	5.4617000000000004	10.847	6.0088	6.2711	5.9651	8.7808	9.3514	9.9415	6.3196	5.8676	5.3944	6.7103	8.9773
PF3D7_0712600.mrna1_1	PF3D7_0712600.mrna1_1;1653	1653	6.6298	5.1127	4.7608	6.0166	3.4303	4.701	5.2563	5.845	3.6218	6.4616	6.4378	5.3646	5.4979	4.6882	5.0246	5.1367	6.1791	4.2126	4.1827	4.3234	5.8738	5.5276	4.8197	6.6493	5.223	4.7404	5.0553	4.7949	5.4588	5.1811	6.0045	4.4581	6.2871	6.1817	5.7197	4.2906	4.853	5.438	7.9056	5.6413	6.1753	4.8278	7.3586	4.3161	7.255	5.7007	4.9565	7.1038	5.057	5.4767	5.557	7.062	6.4194	6.1625	6.4092	4.0858	4.4249	5.8622	7.0747	5.2924	7.2784	5.9798	6.4694	8.1247	5.5494	5.1823	4.435	5.8547	5.6971	7.5502	3.7782	5.8258	6.8791	5.6002	6.3208	7.3998	7.011	5.3005	9.2321	6.6228	5.8397	4.1135	5.4476	4.0849
PF3D7_0712600.mrna1_1	PF3D7_0712600.mrna1_1;1654	1654	7.2826	7.4257	5.0618	5.4874	4.9165	4.4535	5.4696	10.432	4.0444	7.2742000000000004	4.9011	5.4469	6.4058	4.9098	4.7474	5.2024	10.4322	4.4594	3.6404	5.2483	5.3169	5.0955	5.8276	6.0768	4.7955	4.5795	5.7203	4.3291	5.0951	5.963	5.5395	3.9117	6.1829	6.2348	5.585	4.2234	4.9672	5.2724	10.9256	6.1861	6.4661	3.0126	6.067	4.3082	5.6041	5.78	5.689	10.7607	5.6594	4.7328	5.3796	7.1598	6.1653	6.4448	6.8823	4.7756	5.7167	6.5333	6.4385	5.6554	6.0488	8.6561	6.8504	8.5906	6.5821	5.7396	3.7549	4.0409	5.3823	7.0443	4.9635	5.9227	7.4176	6.5815	6.1416	7.5773	8.8047	5.2642	9.4048	6.804	5.1085	4.3716	5.5487	3.7856
PF3D7_0712600.mrna1_1	PF3D7_0712600.mrna1_1;1655	1655	7.6548	6.7156	6.1599	7.4406	6.8336	5.1473	5.8422	6.3665	5.9083	8.2324	6.9649	5.9725	6.4968	5.8953	5.2168	5.4279	6.5217	4.6177	6.4928	5.9672	7.1843	7.6854	6.1487	6.7704	6.4358	7.2691	5.7863	5.4947	5.5056	7.5163	8.1614	4.7655	6.9477	7.3927	6.9861	6.5971	6.6067	6.9007	6.7459	7.0534	6.5317	4.4535	5.4249	5.6733	7.0762	7.4199	6.3443	6.6551	5.9018	6.9197	6.5392	6.3083	8.1616	6.0577	6.2034	5.3712	4.8146	7.6008	5.5021	6.301	5.9695	6.363	6.8629	8.5182	6.1859	7.8788	5.2407	6.3109	6.09	7.1155	7.4157	5.9537	8.1541	6.8465	7.3667	7.0687	8.1406	6.8387	9.6224	7.3368	7.9059	5.1859	7.4671	5.5376
PF3D7_0712600.mrna1_1	PF3D7_0712600.mrna1_1;1656	1656	8.7497	6.8814	5.4857	5.9298	4.1185	6.1037	5.4591	5.7743	3.8875	7.914	5.6719	5.7858	6.3429	4.3313	4.9246	5.9212	5.8657	5.4084	5.2052	4.4396	6.0295	6.4696	6.0361	7.273	7.0374	5.947	7.286	5.0561	4.4647	6.7906	6.9484	5.3607	7.0428	6.552	6.354	7.3825	3.4515	4.594	7.1853	6.6174	7.7486	5.1957	6.7024	5.4273	7.8536	4.888	5.3761	6.6552	4.9069	9.1171	5.9937	6.0481	6.8068	6.4661	6.7925	6.011	4.8319	6.2311	5.4326	5.8296	4.1747	6.0672	6.7984	9.8452	6.9765	5.9568	4.6548	6.6737	6.2475	7.5641	5.2559	5.4803	7.5209	5.7175	6.6576	5.0361	8.1366	5.51	9.8994	7.6347	6.5983	5.2502	6.8254	6.2538
PF3D7_0712600.mrna1_1	PF3D7_0712600.mrna1_1;1657	1657	6.6768	6.9529	3.9326	9.4597	5.4406	4.9383	6.4107	7.0991	4.0566	7.6586	6.387	6.607	8.6475	3.1522	5.7249	7.1827	7.7691	7.1304	4.3875	4.2327	7.6027	6.3863	5.8377	6.8395	6.7042	4.8197	6.0072	4.8156	5.318	7.5646	7.3167	5.3547	7.048	7.2352	5.6656	4.9155	5.6073	5.7363	7.1916	5.8128	7.1448	4.8836	7.2097	5.7032	6.6431	6.6805	5.3561	5.9928	5.5163	6.1416	6.4591	7.557	6.5711	5.1247	5.8058	6.4079	5.0426	6.5969	6.6392	5.7447	5.5604	6.3797	7.1784	9.8677	6.4681	5.7634	5.4199	5.2702	4.7544	6.2549	7.035	6.2774	6.9035	6.4254	6.58	6.0007	7.1621	6.2651	9.7903	6.8601	6.7704	5.7856	5.4761	4.0993
PF3D7_0712600.mrna1_1	PF3D7_0712600.mrna1_1;1668	1668	10.4163	7.9962	5.3356	6.7682	10.4076	8.9045	5.2403	4.251	10.3657	9.492	11.9028	6.4978	6.2802	10.5215	8.6901	5.6764	5.1457	4.9995	5.1497	7.3397	8.3173	9.8355	9.2697	6.3691	5.441	4.435	3.6404	5.0264	7.722	6.3466	9.4052	9.5717	6.5003	6.4899	5.9989	3.855	5.1819	5.2529	6.2424	8.0955	5.9771	5.5367	9.749	5.4326	7.3678	6.1679	6.4933	6.5463	6.5948	7.6899	9.3142	8.7302	5.1619	6.8765	5.0708	5.7238	7.4985	6.1414	5.717	4.8304	8.8946	6.2079	5.2698	9.6546	4.1102	6.0516	5.1562	5.3892	7.412	6.2077	6.5677	4.6398	7.1463	5.5097	5.2672	8.798	7.4846	5.2369	9.1789	5.7803	5.6594	5.6256	5.8336	8.1644
PF3D7_0712600.mrna1_1	PF3D7_0712600.mrna1_1;1669	1669	10.354	8.444	6.0219	6.3085	10.5617	9.516	5.8402	5.7104	9.0083	9.8274	12.3006	7.4676	6.3143	10.4094	9.2905	6.1225	5.1779	5.3999	4.5466	7.5696	7.8663	10.328	8.9413	6.2741	6.2955	4.1506	4.9203	5.7538	7.9381	6.7938	9.1809	9.2958	6.8306	6.5248	5.4343	5.2376	7.0909	5.6032	6.4611	7.9439	6.6844	5.1755	10.6526	6.2928	7.943	6.7029	6.5567	5.9914	6.4978	4.6915	9.1836	9.9781	4.4469	6.0468	5.7002	7.2549	7.75	5.1465	5.6124	5.6109	8.7525	6.143	4.4005	8.4272	4.4529	5.9383	4.8684	5.4793	8.175	5.4101	7.439	5.8364	7.1532	5.093	6.0424	8.9178	6.6978	5.0126	8.4672	5.3438	6.328	5.0224	5.5084	6.9493
PF3D7_0712600.mrna1_1	PF3D7_0712600.mrna1_1;1670	1670	9.9841	8.571	5.8349	6.6819	10.3981	9.1245	5.7342	4.3916	9.4998	9.7244	12.2048	7.2917	6.648	9.3898	9.5321	6.4261	5.5895	6.755	5.2585	7.7118	7.8454	10.7605	9.1975	6.4204	6.9356	5.9932	6.2873	5.7407	8.4376	7.0506	8.9288	10.5323	6.4807	7.3694	5.9586	5.1313	6.8809	6.1894	6.2114	8.7936	5.8066	5.0334	13.1555	6.1285	9.251	6.9769	6.4954	7.0735	6.054	5.7118	10.2244	12.3523	5.2906	6.5272	5.5744	6.1819	7.4517	7.75	5.9697	5.8288	8.7822	7.2399	5.7903	10.4728	6.234	6.8449	5.1599	6.3561	8.2566	4.6616	7.0279	3.5135	7.4589	5.4591	6.1757	9.4235	7.1385	5.0018	9.2206	6.1052	6.6762	5.1164	6.984	9.2312
PF3D7_0712600.mrna1_1	PF3D7_0712600.mrna1_1;1671	1671	9.8842	9.1478	6.2323	8.4468	10.7415	10.2193	7.378	6.8679	10.8876	10.0321	12.7935	7.5665	7.7864	10.7684	10.1269	7.8954	6.5926	7.772	5.0841	7.8878	8.681	10.8743	9.6299	7.5468	6.592	6.0885	5.5537	5.5644	8.1658	8.5383	10.8486	9.7948	7.366	7.7375	6.8496	5.7015	7.4561	6.9099	6.8968	9.3782	7.0037	4.4195	10.1456	6.4833	9.9593	8.3142	7.1811	6.6454	7.3113	7.1529	11.2446	9.3491	6.6172	7.578	5.4819	7.6389	7.2008	6.1326	5.8863	6.0785	10.1081	7.2648	6.1239	12.0437	5.8535	8.2461	5.2979	7.0795	9.2925	5.9362	7.425	7.413	7.0778	5.7519	7.517	9.655	7.0179	5.2645	11.3513	6.4479	7.4108	4.1795	7.935	8.4986
PF3D7_0712600.mrna1_1	PF3D7_0712600.mrna1_1;1672	1672	9.2595	7.6989	5.9203	6.0609	9.1081	9.3903	5.7727	6.5159	6.8268	9.3436	11.9596	3.9919	6.3241	8.8365	7.9306	5.9968	6.6513	4.7049	3.848	7.2919	6.1334	7.5474	6.2311	5.877	4.557	5.6531	3.1731	4.9537	7.377	6.2504	8.0828	6.4962	6.2874	4.673	3.9486	3.6882	6.1463	5.6177	5.6857	6.4328	5.1695	3.5668	5.4699	4.9713	6.9856	6.4157	6.7378	6.0279	5.9486	4.6696	7.9651	6.1679	4.8555	5.8567	5.4469	6.1655	4.7782	6.5086	4.5053	5.4896	7.8065	5.9366	5.1787	7.1913	5.2649	5.7279	4.6798	5.7905	7.3883	5.88	6.4757	4.9453	5.9946	3.5509	5.7479	7.7568	5.9568	5.4446	7.491	5.8706	4.8851	4.8654	6.1524	7.7059
PF3D7_0712600.mrna1_1	PF3D7_0712600.mrna1_1;1673	1673	9.9218	8.1968	5.6011	5.947	8.6886	9.142	5.6528	4.3406	7.8537	10.1073	11.965	5.8686	6.5331	9.4509	9.4189	5.1027	5.5011	3.858	5.5062	7.5704	6.3118	8.6953	6.2396	5.8367000000000004	5.0674	3.7645	5.581	5.5361	8.7842	6.2955	9.344	6.6893	5.9307	5.7618	4.0866	3.847	4.846	6.0843	5.9324	7.349	5.1647	3.61	5.6938	4.8525	8.096	5.6605	6.382	6.3178	5.8963	6.3712	8.7734	6.2909	5.0108	6.3906	6.3402	6.0652	6.1697	5	5.4561	4.841	7.4566	6.3462	4.504	8.5429	5.5801	5.7377	4.8445	6.35	7.4493	5.8647	5.7455	5.5141	6.1959	4.9995	6.1631	7.3141	6.6137	5.3579	8.4429	5.5993	5.7466	4.4848	5.8304	7.2603
PF3D7_0712600.mrna1_1	PF3D7_0712600.mrna1_1;1674	1674	11.1649	7.3601	4.9653	6.5561	9.8183	8.8442	4.9378	4.4195	8.8708	11.3645	12.5664	4.9722	5.6197	10.3308	8.1719	4.756	6.1892	4.9764	4.8171	6.8023	6.8236	7.2267	6.4005	6.0056	6.4965	4.9932	4.0374	6.0518	7.112	5.9364	7.5484	6.4249	6.2847	5.8495	5.5046	5.3234	4.6363	6.135	6.1721	5.3187	5.2913	6.9365	6.478	4.5478	10.7294	5.5379	6.3452	3.7908	6.5926	6.0193	9.7604	6.062	4.2001	6.2943	5.1755	6.0535	4.3625	5.4741	6.1054	4.9069	8.5272	6.5463	5.4565	7.4546	5.1391	6.3152	4.126	6.1554	7.5733	5.5217	6.1287	5.4138	5.8919	5.5795	5.9864	6.9318	6.4212	5.7853	8.935	6.4798	6.5356	3.3533	6.9913	7.2446
PF3D7_0712600.mrna1_1	PF3D7_0712600.mrna1_1;1675	1675	13.3127	5.983	5.6798	6.0275	8.7693	7.4516	6.681	6.2776	9.1157	12.7956	11.6938	5.3487	5.8753	10.1202	7.6906	6.0126	7.903	5.7369	4.8982	7.1716	5.9491	9.1144	10.2692	6.3944	6.5336	5.4883	4.1218	4.5392	6.925	5.7096	7.8103	11.4156	6.0413	6.9522	6.9903	4.2987	5.2388	5.6381	6.0052	5.1346	5.4515	5.9248	11.2088	5.9124	12.0806	5.5561	6.2098	5.9667	6.2744	5.6038	11.7785	8.2834	5.2392	5.9914	5.0934	6.4283	4.797	5.3723	5.6812	6.1721	5.7296	7.0023	5.8112	8.2971	5.4812	9.1849	5.3431	10.7541	7.6421	5.6985	6.4313	5.3789	5.9477	5.3212	5.8617	6.6947	7.1542	5.9869	8.6946	6.3875	6.1835	4.4581	11.1427	7.4806
PF3D7_0712600.mrna1_1	PF3D7_0712600.mrna1_1;1676	1676	10.2895	5.9891	5.438	5.8457	8.2351	6.3776	6.9383	6.6651	6.9601	9.6295	9.4287	3.7866	5.8602	9.046	5.0014	5.5919	8.0239	4.6177	5.1355	7.1696	6.9995	6.7225	8.0206	6.366	6.1659	5.6109	3.8787	5.5138	7.6517	6.1997	6.87	9.774	6.4286	6.0387	6.1975	4.2876	5.2627	5.0535	6.3183	4.9828	5.0286	5.4131	11.8909	5.7952	8.7066	5.4653	6.5081	7.9929	6.0233	5.1973	9.769	7.7089	3.2615	6.0616	4.3045	5.2203	5.1827	6.017	5.749	2.7004	6.6589	6.4211	4.7576	6.8426	5.2961	7.7826	4.6496	10.9214	8.0933	4.4356	5.5258	5.1855	6.1971	5.2075	5.2227	6.4316	6.4832	6.5435	7.2844	6.6585	7.0702	4.0356	11.0743	7.9564
PF3D7_0712600.mrna1_1	PF3D7_0712600.mrna1_1;1677	1677	6.904	5.4584	5.3071	6.0188	6.2976	5.3768	5.5475	4.853	4.4751	7.1157	5.8329	5.0197	4.5795	5.6539	5.2551	6.09	5.8372	3.862	5.1727	6.3576	6.4011	5.8502	5.1957	5.3649	4.9796	4.2126	5.5037	5.0369	6.9171	5.6949	6.6685	5.9695	6.0181	5.5543	5.4456	5.5166	4.3834	6.0303	6.0811	5.2468	5.7861	3.4854	5.2795	6.3423	5.6921	6.0115	6.4553	6.8333	4.6588	5.5738	7.0804	5.7334	6.2948	6.2166	5.3005	6.29	4.1457	5.3023	6.2776	5.3604	6.2651	6.3923	5.7054	4.8202	5.2392	5.4624	4.8304	5.3561	8.4519	5.5883	7.1573	5.8731	7.6052	7.5301	6.7242	7.2454	6.7138	5.8235	6.5727	6.0657	5.1346	4.4229	6.7274	8.2826
PF3D7_0712600.mrna1_1	PF3D7_0712600.mrna1_1;1678	1678	8.1119	5.7522	6.0248	5.8319	5.116	5.3241	5.5644	5.4538	2.1276	7.0545	5.9609	6.0834	5.1027	4.8738	5.4555	5.6427	5.1639	4.6565	4.8748	6.7715	6.5977	5.3406	6.1432	5.6387	5.4423	3.9782	6.3913	5.4976	6.6963	6.646	6.1079	5.367	5.359	5.2865	4.8768	5.607	4.9718	5.7655	5.4506	5.7076	4.5336	2.7698	5.1313	5.0431	7.4717	5.3903	4.2149	6.0944	5.2399	5.742	5.3684	6.3628	3.2063	6.0177	4.6346	3.9364	5.2008	8.3485	6.434	6.7737	7.3788	6.9858	5.2843	4.7474	4.5229	4.144	5.3498	6.0777	8.1986	4.8733	5.3288	5.1727	7.0545	5.3216	6.4217	7.1418	7.1727	5.6713	7.5131	6.0785	4.3455	5.7093	6.607	9.1864
PF3D7_0712600.mrna1_1	PF3D7_0712600.mrna1_1;1679	1679	7.695	6.0592	5.8402	5.3245	5.5245	4.6999	4.8992000000000004	3.4476	4.6982	6.7342	6.419	5.8987	5.1408	4.2795	5.7236	5.3259	4.7798	4.9298	5.4803	6.0858	6.0708	6.975	5.8291	5.4851	5.3968	3.2063	10.5448	5.1659	6.583	5.7038	6.7201	3.0772	6.2413	5.306	4.8248	10.2361	4.3219	5.1663	6.3372	4.3923	5.3323	4.2008	4.9635	5.1144	5.7428	4.943	6.1677	5.7568	4.2824	5.0631	6.1092	5.6433	5.2702	5.6605	5.488	5.8331	5.0108	6.3361	5.6337	4.8334	6.4804	5.627	5.9241	4.6311	4.7923	5.2769	4.9059	5.2426	8.0161	4.6786	5.4735	5.4373	5.8639	5.3266	6.2817	6.3208	6.8421	6.1763	6.7324	5.3667	4.5916	5.151	5.7274	7.1845
PF3D7_0712600.mrna1_1	PF3D7_0712600.mrna1_1;1680	1680	6.0858	5.6938	5.7594	6.6098	5.7123	5.3494	4.735	5.5033	5.3384	5.8822	5.7452	4.5934	5.2645	4.6165	5.6256	4.8728	5.5598	4.7382	5.5901	6.8258	6.8737	6.0088	7.8257	5.6913	4.6656	4.1185	3.3978	5.4343	7.0001	6.2474	6.5347	6.801	4.9809	5.9376	5.0058	4.856	4.6719	4.9946	5.696	2.121	4.7344	5.1639	4.546	4.9782	4.8674	5.3085	5.5729	7.77	5.5632	4.7798	5.7431	4.3291	4.1506	6.6311	2.848	5.3523	4.7549	6.6453	5.3132	5.4259	5.9095	6.0402	6.3114	5.7996	5.23	4.9303	4.957	5.2649	7.1166	4.7071	6.3787	6.4101	6.6041	5.1723	5.1461	6.7534	6.1671	5.3985	6.7497	5.2304	4.3074	5.1831	5.875	7.4294
PF3D7_0712600.mrna1_1	PF3D7_0712600.mrna1_1;1681	1681	5.2075	5.7525	5.8009	5.7949	4.5254	5.1783	5.1367	5.1603	5.281	5.9248	4.7474	5.4346	5.337	4.9709	6.6029	5.1428	5.0072	3.3896	5.5683	7.5619	5.813	5.6421	5.5273	5.6103	6.1266	4.6005	3.4803	5.6843	6.9097	6.7286	6.6806	5.1371	5.6505	5.7148	4.272	4.373	4.4476	5.8527	5.7071	4.7087	4.0409	4.8048	4.047	6.0492	5.116	4.9588	5.5289	5.7173	5.7363	4.1898	5.7884	5.5524	4.4944	5.5053	4.504	4.7312	4.5173	5.9665	6.4479	5.1481	5.8027	6.4318	4.9718	5.7479	3.7856	5.1819	4.6023	5.9314	7.5772	4.6988	4.3792	5.6946	6.2079	4.814	5.6418	5.4854	6.4647	6.467	6.8065	6.1305	5.0496	4.9887	6.4673	7.6154
PF3D7_0712600.mrna1_1	PF3D7_0712600.mrna1_1;1682	1682	6.275	5.2269	5.812	5.7721	5.5214	6.5768	6.0437	4.756	5.1771	6.2418	5.5993	5.4124	5.5457	1.4005	5.9711	5.6415	5.1436	5.4002	6.0507	6.3856	6.2261	6.4123	4.5497	6.0807	4.4463	4.4509	4.0772	5.7339	7.4712	6.4714	6.0587	6.1591	5.1663	5.3861	4.6747	2.7398	4.6017	5.6699	4.9098	4.7798	5.0356	4.8273	4.0488	5.6106	5.0343	4.8222	5.2865	7.1219	4.6159	4.6605	5.2016	5.6061	3.6218	5.9004	5.2102	6.0972	3.904	6.9696	5.6447	6.0117	5.2396	6.1896	5.1477	5.5454	5.142	5.4363	5.0488	5.0579	8.9604	4.8166	5.8291	5.2087	6.1689	4.0661	5.8442	5.2353	6.8974	6.3273	6.771	5.1181	5.6753	5.3878	5.8753	8.2073
PF3D7_0712600.mrna1_1	PF3D7_0712600.mrna1_1;1683	1683	7.1431	5.7129	4.6645	4.8555	5.5049	4.8324	5.2106	4.2257	4.1408	6.7844	6.6291	4.7597	5.9376	2.0179	5.0144	5.0951	5.3169	4.6141	5.1691	4.8694	5.2642	5.1027	5.4449	3.2141	5.3395	4.3674	3.0942	5.1611	4.849	6.0431	6.7319	3.2311	4.6247	4.6334	4.4777	3.4276	4.3512	5.5699	6.2675	4.565	4.1481	4.1811	6.7577	9.0434	5.7965	5.3288	5.6209	5.8477	4.8319	3.5135	4.903	5.4825	4.8836	4.4757	4.9561	4.85	5.4486	5.2739	5.9119	5.8681	5.067	7.4275	5.4029	5.0121	6.2496	6.6485	5.0531	5.3034	5.0139	5.7785	5.2589	6.2698	5.3334	5.839	6.0314	5.2346	7.6837	3.9736	6.1108	5.2668	6.4065	4.1771	5.3607	4.9406
PF3D7_0712600.mrna1_1	PF3D7_0712600.mrna1_1;1684	1684	7.4329	5.8288	5.6328	5.7621	4.99	6.1556	5.8829	5.6736	5.1942	7.2454	6.0396	5.1412	5.5008	5.8405	6.23	6.9316	4.9612	5.6548	5.7525	5.6531	6.0347	6.0594	4.925	4.7544	5.151	5.1711	5.2521	4.6473	7.1472	7.2247	6.8472	5.3484	5.4145	4.6736	4.0841	3.3799	5.3579	6.9212	8.7364	5.7377	4.4114	4.3016	9.9158	12.2436	6.0455	6.0405	7.1542	8.3594	5.1256	5.5195	4.8181	5.4951	5.5002	7.1694	6.0014	4.6611	2.3674	4.9463	6.263	5.1338	5.2161	6.9234	4.5735	7.8466	4.9312	6.0005	5.3537	5.6197	6.4933	7.8206	4.887	6.7556	6.5699	6.7204	6.21	5.1293	7.6219	5.8699	8.5496	6.1928	5.1526	5.5407	5.0126	6.8763
PF3D7_0712600.mrna1_1	PF3D7_0712600.mrna1_1;1685	1685	7.1875	5.9124	5.8824	5.9841	5.2898	5.478	5.3041	5.14	4.5969	7.8167	5.7921	5.7597	5.9076	6.3797	6.011	5.9038	5.6182	3.5969	5.8537	6.2555	6.4614	5.6682	4.7944	4.5348	3.4995	4.8197	3.6938	5.2924	6.2418	6.6476	6.0856	4.5416	5.6862	5.0117	5.0139	4.0968	4.7479	9.0154	6.1212	5.0246	5.5033	3.7082	6.8579	9.9278	7.0115	5.6893	8.337	6.3823	4.8919	5.2817	5.0785	5.1031	3.2388	6.4986	5.07	5.0374	5.0277	5.6893	5.2149	5.2664	4.5373	6.1127	4.8079	10.3689	5.6693	5.2854	4.6599	5.5635	5.9081	6.4959	6.0639	5.5792	5.0845	6.4419	5.0453	5.6687	7.0609	5.7043	10.4445	5.478	5.9456	5.0972	5.6924	6.2269
PF3D7_0712600.mrna1_1	PF3D7_0712600.mrna1_1;1686	1686	7.8784	6.2933	6.6128	8.0685	5.438	8.9877	6.3695	4.7148	5.2994	8.0074	7.0029	5.2479	7.8119	4.433	5.9718	5.5814	5.0054	8.9532	5.3216	7.489	6.8505	6.784	5.8492	7.0388	5.4725	4.218	5.3132	6.5418	7.292	8.5078	6.9073	5.9616	6.8906	6.2563	4.4568	5.2832	5.3561	5.9977	6.0538	7.0319	5.2453	4.3183	6.2638	9.1686	7.5148	5.6662	6.6996	6.2052	6.5304	6.7875	6.1225	5.4396	6.555	7.3087	5.4624	6.1408	5.1297	6.5592	5.5625	5.3092	7.4423	6.9514	6.2236	6.1603	4.5379	6.2512	4.8714	5.1276	6.9725	5.7732	8.2673	5.4783	8.0298	6.5116	7.4313	7.0703	7.6121	5.6702	6.8746	6.6229	6.6871	5.969	5.6427	6.7082
PF3D7_0712600.mrna1_1	PF3D7_0712600.mrna1_1;1687	1687	7.5719	5.7374	5.4552	8.2449	5.1835	5.7029	6.1952	5.1202	3.1094	8.0188	7.1536	5.7252	8.0227	2.9069	4.843	6.8124	6.193	8.6867	9.3329	6.4492	7.6986	6.0687	4.6082	6.5151	5.0836	3.8298	4.5286	9.2995	6.7212	8.9998	7.9217	4.0018	6.2596	5.7442	4.5379	5.1671	4.3399	5.8819	5.4841	5.9399	4.5078	3.6041	8.4002	10.4293	5.9887	6.8248	5.9658	5.6753	4.3736	7.3543	5.3757	6.6109	5.1326	6.4648	6.65	7.1522	5.1667	5.86	5.7374	6.1467	6.8161	6.0045	5.0989	5.1878	5.9279	5.4019	4.5148	5.5534	6.0955	7.0966	8.3733	5.6525	6.844	5.7377	6.8169	6.1324	7.2802	4.2593	6.4553	6.0719	5.8853	5.4653	5.8367000000000004	6.7549
PF3D7_0712600.mrna1_1	PF3D7_0712600.mrna1_1;1688	1688	6.9463	5.5033	6.0213	8.0353	4.6599	5.8412	5.4012	5.921	4.2891	7.2256	8.1328	5.8053	7.8186	2.3646	5.5198	7.6098	4.5577	9.328	7.4548	6.3909	7.8553	5.7249	6.1135	5.9388	5.9246	3.7793	4.1522	7.0447	7.0069	8.2832	7.4885	4.3484	6.8549	6.0032	4.8094	3.669	4.4476	5.9288	6.1173	5.4883	4.1102	4.6662	7.3866	10.1535	5.8525	6.3844	6.5102	6.4291	4.4482	5.3359	4.8525	5.0295	5.4502	6.695	5.5898	7.1212	5.1965	6.0555	5.047	5.8248	7.0493	6.8525	4.5198	6.1773	5.5583	6.0644	4.0942	5.2052	6.0546	5.3985	9.851	5.5392	5.581	6.0947	6.0796	6.9307	7.4466	5.1391	6.377	6.3693	6.0856	4.3723	5.2184	6.7785
PF3D7_0712600.mrna1_1	PF3D7_0712600.mrna1_1;1689	1689	7.3376	5.8914	4.9612	6.592	4.189	6.6264	5.5583	5.0085	3.8115	7.7614	6.7011	5.0836	6.0766	4.266	6.8659	7.276	5.4253	6.8342	6.586	5.8582	8.2743	4.9217	4.6058	5.3056	5.95	4.9736	3.9392	5.8909	6.937	8.4801	7.3493	2.729	4.568	5.5432	4.3778	4.7845	4.6999	6.4358	6.2311	4.7866	4.0755	4.7285	7.3834	9.9591	6.238	6.849	5.2731	5.0321	4.916	5.5583	5.2506	5.1558	5.1522	5.8138	5.6418	5.3554	5.7431	5.746	6.3056	4.7544	5.285	6.7491	4.1052	5.5351	5.009	5.7544	5.0188	5.4515	6.3885	6.0446	9.983	4.0215	5.6685	5.8958	6.189	6.7447	8.5459	4.8135	6.0885	5.7769	6.2038	2.84	5.6676	6.8596
PF3D7_0712600.mrna1_1	PF3D7_0712600.mrna1_1;1690	1690	7.2017	5.1639	5.8972	6.8622	1.6415	6.1677	5.854	3.6415	4.6171	7.2788	6.3409	5.4588	6.4911	3.2943	4.6645	7.4774	5.2702	8.2569	6.8172	6.7568	7.9212	5.6758	4.5826	6.204	5.7051	4.3519	5.266	8.1766	7.457	7.6185	7.3585	4.6724	5.5537	6.3797	4.7639	4.3262	4.6223	5.942	6.3681	5.2149	3.6713	4.9805	7.6427	11.35	5.4353	6.398	6.2784	7.7125	5.204	5.4722	5.7032	5.6267	5.0678	6.0226	5.7068	6.5328	4.3341	5.4692	5.8146	5.5951	7.1559	5.6699	5.9364	6.4611	5.6551	5.5223	7.0802	6.0963	6.3051	6.3381	8.4087	5.3071	6.4029	5.4774	5.2472	7.5727	7.1396	4.8079	6.4501	5.904	6.2675	7.8317	6.437	7.4223
PF3D7_0712600.mrna1_1	PF3D7_0712600.mrna1_1;1691	1691	7.3623	6.1849	10.3061	6.8659	5.4851	6.102	7.367	6.9029	4.0687	7.1999	5.8445	5.5314	6.3484	5.6026	5.269	7.7394	8.2928	8.9017	8.2279	6.8868	6.8822	6.6079	5.95	6.6242	6.1035	4.855	5.7879	8.5047	7.0578	7.7653	7.4154	4.6616	7.0493	6.3665	4.5497	4.9754	5.3158	6.6623	7.5894	5.903	4.89	4.7214	8.717	10.622	5.8176	6.971	6.903	7.2646	6.1635	4.7666	5.7002	5.1743	4.8694	7.2167	6.1898	6.8892	5.3933	4.862	7.1117	2	7.0555	7.2214	5.8567	6.295	5.6901	6.6376	4.7986	5.9395	7.6533	5.43	8.9361	5.1069	6.2828	6.4141	5.487	7.5084	7.0488	5.5011	6.9492	6.4278	6.0548	4.3827	6.9173	8.5127
PF3D7_0712600.mrna1_1	PF3D7_0712600.mrna1_1;1692	1692	7.5899	6.8685	5.4748	8.0159	5.1322	6.1577	6.2196	6.023	4.2563	8.3816	7.8329	8.4891	8.0978	3.8826	5.8135	8.1896	5.3114	9.6143	8.0758	8.2592	8.9015	6.6476	5.4094	6.4386	6.0834	4.5951	5.9635	8.472	8.4828	8.3656	7.4796	4.6305	6.4263	6.4099	4.796	5.1383	5.7645	8.1482	6.6112	5.3944	4.8171	4.0883	8.5603	10.8512	6.8652	7.2073	7.6096	5.7903	6.1434	5.9572	6.7241	6.1125	5.2418	6.5097	6.0094	7.3331	6.3802	5.8006	6.4375	5.905	7.0863	7.1121	5.7236	5.7761	5.9928	6.8169	4.9193	5.5604	7.4113	6.8928	8.7203	5.8255	6.8144	6.74	5.5807	7.2696	8.0473	5.7703	7.342	7.7937	6.1673	6.3198	6.4345	7.8023
PF3D7_0712600.mrna1_1	PF3D7_0712600.mrna1_1;1693	1693	7.9074	6.2472	6.3027	8.3609000000000009	5.3012	5.7679	5.9088	7.2254	5.2694	8.5883	6.0611	6.1685	8.4939	4.8435	5.4002	6.5283	8.0657	9.7594	7.8314	7.6988	7.0341	6.8001	10.083	6.2352	6.2069	5.1623	5.7184	8.4995	7.0428	8.6251	7.1261	9.8973	6.0161	6.7042	5.4499	5.4111	5.7466	8.8575	6.7927	5.5717	4.1218	3.9079	7.8566	10.1009	7.54	6.4489	9.5695	6.5279	5.5447	6.3877	6.1285	6.1745	5.1542	6.6203	6.1528	7.1746	6.0435	7.9266	7.1952	6.7013	7.843	7.3572	5.6488	5.9404	8.8161	7.7839	5.1751	5.3743	6.7122	6.0839	8.7666	5.9291	9.4096	7.385	6.9198	7.8	7.7382	7.1942	6.9841	9.3515	7.7067	5.9322	5.9366	7.8563
PF3D7_0712600.mrna1_1	PF3D7_0712600.mrna1_1;1694	1694	8.148	6.832	7.6188	6.709	6.1524	7.5223	6.4202	8.1962	5.988	8.1836	6.0123	5.7853	6.4187	5.6398	6.843	6.3801	8.4834	7.2134	6.9895	8.4717	6.1493	7.6832	10.3584	7.0665	6.364	6.4294	6.3464	7.9209	8.0896	7.8728	8.1366	10.4744	7.3696	7.4498	6.9801	5.3579	5.9236	6.4524	7.078	7.0168	5.8562	5.4512	8.0083	9.3903	7.8302	6.7896	6.6178	6.5254	6.1162	6.2649	7.4438	5.3345	7.5098	6.1412	5.9816	5.6719	5.0081	7.5731	7.0772	6.025	6.2221	6.718	6.2172	5.8492	9.5559	7.8345	4.3241	5.5188	9.7447	6.552	8.2129	5.9628	9.1945	8.4734	7.605	8.1884	7.9747	7.0982	6.9309	10.2092	7.2488	6.4271	7.0012	9.4324
PF3D7_0712600.mrna1_1	PF3D7_0712600.mrna1_1;1695	1695	6.4611	5.9227	5.6094	8.0285	5.5087	5.5295	6.1534	5.5829	5.4864	7.6106	7.7939	6.1355	8.5917	4.4436	6.141	6.8507	5.3363	9.6017	9.2681	6.7511	7.2355	7.1632	7.9688	5.5629	5.935	4.6943	3.0409	9.5731	7.4198	7.4205	7.6318	7.6784	5.6188	5.6407	7.3689	5.0206	5.5862	5.3785	5.7772	6.348	4.4874	4.3377	7.726	10.0496	5.4212	6.2655	6.2602	6.0961	4.6082	6.025	7.876	6.2209	4.9777	6.4263	5.4584	6.4486	4.7666	6.5953	6.624	7.6882	8.5803	6.6954	5.7929	5.6966	7.2305	8.2664	5.1169	5.812	9.5424	6.0266	5.9355	5.6602	7.3553	6.5165	7.8689	8.5136	7.3709	6.2843	6.7844	7.4571	7.0772	5.0942	6.3966	10.6537
PF3D7_0712600.mrna1_1	PF3D7_0712600.mrna1_1;1696	1696	6.2298	4.6741	5.1285	5.235	5.4376	5.7887	5.2246	4.4182	6.8957	6.493	6.9052	6.2759	5.8866	4.7618	5.0947	6.6122	5.0938	7.5354	5.0609	6.3416	5.0431	5.1461	6.1264	5.3576	5.9796	3.98	4.3132	4.4535	6.6321	5.2791	6.5941	5.101	5.4189	5.4896	2.4828	5.193	4.6741	6.4254	8.4318	5.0721	5.2743	4.116	5.5301	5.6876	5.7711	7.0275	6.5699	8.5617	3.7015	7.034	5.1144	6.0618	6.8366	6.1566	7.2503	7.9061	5.3136	6.083	7.5701	6.5552	8.1862	5.4607	5.8716	5.4663	6.7856	7.1929	4.7398	5.5295	9.0918	6.4828	5.4793	5.4575	6.5433	6.1703	7.3273	7.8886	6.8285	4.7328	5.4806	7.0424	6.2882	4.7104	5.6191	9.3204
PF3D7_0712600.mrna1_1	PF3D7_0712600.mrna1_1;1697	1697	7.6873	6.5424	6.4718	6.0503	6.7405	5.8209	6.5019	6.0626	6.9235	8.1441	6.8282	7.2462	5.1048	5.5795	6.3219	6.8739	6.9301	5.1607	5.0955	6.872	5.3248	5.5087	9.7446	7.5378	6.3455	4.9649	7.5454	5.6499	6.8221	6.4885	7.6294	8.9624	7.1535	6.6871	3.8268	7.2752	5.327	5.3646	6.5621	5.5207	5.6459	5.4941	4.9713	6.6968	6.9196	6.4627	5.5286	5.3844	6.0896	6.7832	6.9875	5.8437	5.5438	6.7957	7.2521	5.532	5.2475	6.3884	7.6413	4.106	7.5874	6.6107	5.9784	5.3526	7.3902	8.6901	6.5122	4.7463	10.0857	7.6984	4.0566	5.1239	8.3857	7.3687	6.4092	8.026	7.6966	6.3964	6.1463	8.494	9.022	6.3985	6.0972	9.9673
PF3D7_0712600.mrna1_1	PF3D7_0712600.mrna1_1;1698	1698	6.9487	5.9191	5.5373	5.8174	5.4486	5.0985	5.7442	5.9184	6.1037	5.6932	6.2572	7.2569	5.9098	5.6156	5.4774	5.4594	5.8004	4.9584	4.2479	6.4534	6.0166	5.5804	7.2762	5.3951	5.3491	4.849	5.0157	5.1811	5.7554	6.8497	7.3609	6.7645	4.9556	6.8344	4.04	4.9463	5.0639	6.4761	5.9272	4.3792	4.3441	4.9505	5.9167	6.9433	5.6079	5.7181	6.0314	5.3632	4.9621	8.0929	7.8314	6.493	4.3498	5.2983	7.0566	4.925	5.3691	5.2954	8.0415	6.4527	6.7867	6.5102	6.1081	5.7552	8.7087	8.1301	6.1348	5.6337	10.2832	6.3707	5.6141	5.1723	7.0599	7.5073	5.6899	7.9429	6.8766	6.5635	6.6692	9.3011	7.6981	5.7698	5.6112	12.3239
PF3D7_0712600.mrna1_1	PF3D7_0712600.mrna1_1;1699	1699	6.7416	5.6823	6.2583	6.3754	6.1847	4.9718	5.6482	5.8158	6.7351	5.9853	6.5491	7.0146	6.574	5.8158	4.917	4.8664	5.9869	4.9307	4.3951	6.6054	6.7313	4.7772	6.3425	5.3049	4.8963	5.1189	5.2137	5.4094	6.0213	9.7454	7.093	5.191	5.0858	5.3219	6.4998	5.6427	5.3245	4.4135	7.2617	5.2012	4.7142	4.4673	7.9844	6.3681	4.0951	4.9322	6.8889	6.6845	5.3071	7.3188	8.5982	8.3053	4.5236	5.7004	8.027	6.3686	5.9819	6.243	7.0514	5.7353	6.6693	7.8336	9.5526	7.4743	8.3073	8.6719	5.4519	5.4979	9.6939	6.1987	6.7313	5.9186	7.2082	7.5308	6.9005	7.4292	7.8027	7.6112	6.6784	8.9607	7.4046	5.5435	5.5677	11.2236
PF3D7_0712600.mrna1_1	PF3D7_0712600.mrna1_1;1700	1700	6.489	6.21	6.258	5.251	5.7671	6.7733	5.1148	5.2593	6.4524	7.0245	6.4189	7.8278	4.6966	5.4686	5.3194	5.6106	5.7071	1.7312	5.6525	5.8777	8.1456	5.2649	5.6755	5.3462	5.5011	5.896	3.9288	5.5027	3.7225	9.9053	6.8981	5.5966	5.8253	5.7544	4.8001	3.3016	5.0972	4.9551	5.4239	5.5078	4.4906	4.3519	5.0299	4.1457	4.6299	6.5692	5.8777	4.6023	4.9246	8.5937	7.623	3.5705	4.9269	5.8691	7.1003	4.4363	5.7068	5.0422	5.6798	4.2585	5.2657	5.5122	4.9322	4.4074	5.6209	6.0757	5.0845	5.3903	10.1604	8.1557	5.1579	5.09	6.2765	7.0297	5.2998	5.8802	7.6043	5.0687	6.7315	7.0646	6.101	4.7782	5.7751	9.4381
PF3D7_0712600.mrna1_1	PF3D7_0712600.mrna1_1;1701	1701	6.6592	6.6503	6.093	5.5963	6.5125	6.0626	5.3427	5.9885	6.3598	8.1372	5.8785	8.6211	5.5413	6.8112	5.8497	5.8192	6.134	6.7727	6.0503	5.025	9.3915	5.6702	6.739	6.4704	5.4182	5.2288	3.6542	5.7004	6.3277	10.3821	7.3984	5.0023	6.1056	5.4738	5.278	4.2411	5.4406	6.0659	6.6656	5.7589	4.99	3.2311	6.225	5.9203	5.2687	5.7658	6.1579	6.6702	5.1035	9.1825	8.6086	6.3903	6.4593	7.0754	9.3164	5.5744	4.5204	5.5595	6.1268	5.6814	5.5311	6.4609	6.1262	3.9392	5.9136	5.6499	4.3413	6.9709	10.4794	8.5316	5.1264	5.7756	6.1328	7.9577	5.594	6.7557	7.9173	6.1747	5.4453	7.6368	5.8681	3.9864	8.0381	10.7705
PF3D7_0712600.mrna1_1	PF3D7_0712600.mrna1_1;1702	1702	6.7573	6.1264	5.9593	5.478	5.9575	5.5537	5.0347	4.742	6.1348	7.1043	6.2627	7.7781	4.4012	5.8122	6.3425	5.1056	5.2761	4.6235	5.9067	5.7692	8.2137	4.9463	4.4209	5.8158	6.2059	5.2079	3.9088	6.1297	6.3041	8.4041	8.08	3.2449	5.0798	5.5429	4.1969	4.2623	4.9658	5.2449	5.1878	5.4816	6.3415	5.073	4.8812	5.9791	4.7065	6.7029	5.8334	4.6536	4.0522	8.031	6.8867	6.1173	6.8787	7.4843	7.582	4.8987	3.0858	5.0461	5.3954	5.9775	5.904	5.6576	4.8773	4.8505	5.218	5.6651	4.111	5.8407	9.6479	8.4935	5.2909	5.7677	6.4348	5.7458	6.2756	6.1169	7.9378	5.0631	4.9955	7.1634	5.877	3.1077	5.4439	8.9513
PF3D7_0712600.mrna1_1	PF3D7_0712600.mrna1_1;1703	1703	7.2433	6.264	5.7173	6.2426	6.6531	6.635	5.0405	6.0598	6.2819	7.8125	6.599	8.1331	5.3005	6.0074	6.304	6.0616	6.4832	6.0913	6.083	6.7491	9.2451	5.2453	5.8851	4.4783	5.3212	4.0188	5.3089	5.479	6.2895	9.9036	6.9223	3.2943	4.0824	6.6011	4.8861	4.7798	4.9331	6.1991	6.1332	5.9688	5.9787	4.5342	5.8582	6.093	5.8417	8.3602	6.6772	5.6453	5.0535	8.077	7.6343	6.7126	6.669	7.3853	7.9336	6.7538	4.916	5.6843	5.6871	4.7798	10.2918	6.3377	6.1773	5.2016	6.0796	5.7208	4.0321	5.7923	10.7157	8.7792	6.9316	6.0085	5.8691	6.6011	6.0611	9.4803	7.4722	6.8215	5.6784	6.0577	5.5323	5.1497	6.7608	10.135
PF3D7_0712600.mrna1_1	PF3D7_0712600.mrna1_1;1704	1704	7.1156	6.0128	6.2643	6.0646	7.8952	8.7071	6.2634	5.7758	7.1514	7.831	6.631	11.1692	5.9107	7.4051	8.9696	6.0963	6.5841	4.2456	6.5362	6.2782	10.2584	8.2224	7.1268	5.3089	5.1542	4.8743	4.5771	5.7748	6.7087	10.0554	9.0792	5.7164	4.4039	5.5435	5.4489	3.7949	5.1819	7.0091	6.499	5.4005	7.1898	3.7602	6.2135	5.9006	6.2139	8.1087	7.9003	4.2373	5.5494	8.5986	7.0196	6.9714	7.2112	7.6013	8.7509	6.9921	5.4705	5.1039	5.6168	5.2976	9.9892	6.3176	6.2451	4.8885	5.6209	5.5823	5.314	6.1393	10.2599	8.6111	6.6935	5.8873	6.6146	7.1296	6.3145	9.5994	8.0393	7.2082	5.9903	7.0142	7.128	5.6079	6.5688	10.4181
PF3D7_0712600.mrna1_1	PF3D7_0712600.mrna1_1;1705	1705	7.3776	6.2559	6.3756	5.7511	6.9671	7.5703	5.5166	5.879	7.2079	7.1665	6.0148	10.7196	5.5173	6.931	7.2771	6.6101	6.2048	3.8943	5.9355	6.0027	9.2091	7.3363	5.7592	6.3284	6.1073	4.488	4.8997	5.5847	6.4395	9.6585	8.2685	5.2479	5.2895	6.1615	5.0334	5.0126	5.9665	6.0568	5.9293	6.0624	6.416	4.5656	6.2018	5.8955	5.2817	8.6493	6.8307	5.5705	5.7623	8.0307	7.4343	7.052	6.9416	8.1562	8.282	7.9383	4.7939	5.2012	6.5561	5.8938	9.8424	7.0522	7.3118	5.4436	6.7965	5.3498	5.9658	6.61	11.1307	9.0313	6.835	4.3038	7.3914	6.9545	5.8985	9.8244	8.292	7.4562	6.6209	8.3346	6.6922	7.2871	6.8122	10.9489
PF3D7_0712600.mrna1_1	PF3D7_0712600.mrna1_1;1706	1706	7.2334	6.8425	6.0345	5.4838	6.2513	7.9062	6.079	6.7892	7.0733	7.4304	6.4286	9.8922	4.8197	6.4928	7.7024	5.8507	6.8226	5.0058	6.5893	5.7511	8.511	7.7018	8.4226	5.7118	5.073	4.4963	4.8992000000000004	5.3628	6.8053	8.5777	8.8945	7.2637	6.1809	6.3801	5.2924	5.4466	6.2309	7.4453	5.4094	6.8407	6.1387	4.0764	5.5245	5.7241	6.4663	7.6691	6.9982	5.6676	5.6918	6.121	7.0867000000000004	6.2453	6.2703	6.8972	7.2104	5.1424	4.797	8.1585	6.5616	4.4019	10.0889	6.5983	7.3996	5.1436	8.746	5.5801	5.4601	5.7178	6.2871	8.3409	7.3553	5.4835	8.0001	7.3262	5.6551	9.7807	8.5558	8.1487	7.3043	8.7012	6.8255	5.3572	6.2613	7.1354
PF3D7_0712600.mrna1_1	PF3D7_0712600.mrna1_1;1707	1707	7.8386	6.859	6.932	5.9637	4.5367	8.562	5.3674	7.1556	5.073	8.3914	11.1758	10.5149	5.3331	1.8758	8.1721	5.4005	6.0063	4.784	5.3374	6.6097	7.3266	8.2632	6.025	5.1391	6.2118	3.841	5.3219	5.5518	7.2173	6.9959	7.8198	3.4906	6.0501	6.0123	5.851	4.6531	3.774	6.784	11.2899	6.3226	5.021	4.5577	5.0144	6.0719	6.4065	7.3407	7.5232	10.1882	4.4601	4.8924	5.4857	5.8359	5.7107	6.6606	6.5592	7.1781	5.6334	5.4935	5.4909	5.2983	9.5328	6.4454	6.606	5.3579	6.5032	6.334	5.098	5.9848	7.3793	7.6889	6.2785	5.2373	6.2519	5.3012	5.2917	9.365	7.5073	6.5337	5.5509	7.5583	6.0336	4.8319	5.0811	7.338
PF3D7_0712600.mrna1_1	PF3D7_0712600.mrna1_1;1708	1708	7.5901	7.4005	6.2937	6.0418	4.4436	8.7273	6.1558	7.507	6.3542	7.5392	8.9861	10.9973	6.0155	4.1497	8.9378	5.95	7.1663	8.015	5.4542	6.3993	7.0442	9.2017	6.1033	5.7393	5.4542	7.1578	4.9345	5.4532	6.7332	6.6226	9.4742	5.6744	3.2219	5.7412	5.4841	5.0777	6.3118	6.3418	9.269	6.6513	5.1131	3.5435	6.2933	5.6979	7.0199	8.1692	8.6083	6.9164	5.4005	6.1851	5.9174	5.9814	6.9003	9.1056	7.7492	6.7033	6.2401	5.8557	6.4832	5.8268	10.4136	7.7028	9.1317	6.0108	8.5501	5.4104	5.2898	5.9832	6.9872	8.5543	6.1713	6.582	8.1352	6.6088	5.839	10.3122	8.3641	9.0415	6.439	8.6059	5.8374	5.6124	7.0868	8.0503
PF3D7_0712600.mrna1_1	PF3D7_0712600.mrna1_1;1709	1709	8.8553	7.8837	6.0076	5.6279	6.0936	8.9605	7.5657	9.2176	7.4634	9.0649	7.4942	10.0989	5.7225	5.7848	8.7261	8.833	8.9705	8.2651	5.5046	7.0055	7.6033	8.1383	6.2139	5.8535	5.9274	7.4294	6.973	5.8674	7.5102	7.3716	7.7836	5.5081	6.0387	6.6128	6.3512	6.8631	6.4709	7.4786	7.0998	7.1831	5.3971	4.314	6.1202	7.0717	8.1481	8.4209	7.9719	5.8186	5.5444	7.6372	6.4893	7.504	6.2891	9.0557	7.4145	7.1241	6.0889	6.1617	6.4476	5.405	10.7462	7.8948	10.2748	6.9784	8.411	5.4598	5.6585	6.7363	8.2931	7.9522	7.3707	7.1696	8.0886	6.5099	6.152	10.1662	8.837	9.6659	6.788	8.8517	6.1918	6.5187	7.0922	8.5684
PF3D7_0712600.mrna1_1	PF3D7_0712600.mrna1_1;1710	1710	7.6637	8.0017	6.5531	6.0168	7.2549	7.9575	7.1211	6.8669	7.4577	8.6697	6.8424	8.394	6.7627	6.8796	7.6435	7.6312	7.6171	7.3047	7.2569	6.9041	7.8216	8.4631	7.1869	6.5481	7.041	7.2594	5.813	7.2541	7.1013	7.8311	8.8907	6.7798	6.2209	7.4686	6.4243	5.1759	7.2939	6.5934	7.1666	8.0463	6.2713	3.9117	6.9919	6.9914	7.9287	8.3756	8.0521	6.6446	7.0311	6.2319	6.7762	7.5371	7.0905	7.3408	8.1462	6.8121	6.4222	6.6789	5.9533	5.6747	10.4906	7.3062	8.3074	5.7493	8.2768	5.6747	5.7621	6.5432	6.2265	8.7473	8.1045	6.9044	8.87	8.066	7.9254	10.1647	8.2852	8.4601	7.7	8.8986	5.9821	6.633	7.2856	7.9841
PF3D7_0712600.mrna1_1	PF3D7_0712600.mrna1_1;1711	1711	7.3147	7.3361	5.437	6.2513	6.7169	6.8584	6.4065	7.4531	7.5243	7.9098	6.1301	6.5514	5.7296	7.1247	7.645	6.7594	7.7904	8.6341	5.4931	8.0366	8.286	7.3128	10.0756	6.1287	6.0753	7.1147	5.2319	5.7991	7.8108	7.7373	7.6317	6.1121	6.588	6.6947	6.513	6.9417	6.6606	8.7189	7.2336	8.0785	5.4205	4.6769	6.1518	6.5328	7.1988	7.7546	7.6376	7.8785	5.211	5.9253	5.6223	7.3317	7.2008	6.9493	7.913	3.5311	5.1791	5.9674	7.1021	7.0044	9.8566	7.6446	8.2757	6.824	8.7822	5.3027	5.749	8.0121	7.4103	9.1178	7.1199	6.4665	8.042	7.0472	7.4311	9.9006	8.9639	7.1048	7.0993	9.2829	5.8639	6.9751	8.2296	7.5378
PF3D7_0712600.mrna1_1	PF3D7_0712600.mrna1_1;1712	1712	9.5907	9.9227	6.0982	5.3172	7.4582	6.7831	5.9944	7.2382	8.0791	9.7556	9.0213	6.2153	5.3052	6.8402	6.8651	7.1779	7.9885	8.8348	5.4947	7.2168	7.5576	7.3659	5.7816	4.7463	6.0367	7.5071	12.6377	5.6014	7.3634	8.1059	7.3887	4.1416	6.1609	5.5702	5.9715	12.4501	5.8943	8.2219	12.9838	8.8042	4.4416	4.887	6.4752	7.0384	8.9141	9.2421	7.4515	12.7712	4.5091	6.1685	6.1552	7.1123	8.6996	7.9925	10.9274	10.1462	5.7647	5.4005	6.1857	6.301	7.9277	7.4013	8.3408	5.9134	9.4553	5.8644	5.155	7.1818	8.4045	11.4984	8.1073	6.9861	7.1596	6.9847	7.1188	8.1505	8.807	6.3176	7.1963	10.2691	6.2374	6.4561	7.779	7.9856
PF3D7_0712600.mrna1_1	PF3D7_0712600.mrna1_1;1713	1713	8.1445	10.2714	5.3284	6.086	7.604	6.2137	6.0405	7.7608	8.5848	8.9787	6.3939	6.8112	5.7096	8.3083	5.189	7.1925	7.9605	9.0328	7.0753	6.4986	8.4348	6.805	5.228	5.4463	5.6562	7.2541	8.5191	6.3399	6.2613	8.2798	7.5424	4.1771	5.4346	5.5232	6.8665	8.9718	7.1329	8.0882	5.5506	8.196	5.6834	4.7148	6.868	6.8331	7.5751	7.7978	7.8113	6.3425	5.5708	6.4617000000000004	6.499	8.4235	7.2623	6.079	7.8832	5.9855	5.7249	6.487	6.1649	5.9479	7.3309	7.804	9.6733	6.5469	9.9785	6.1183	6.2525	6.9975	7.2195	8.3861	6.4538	6.8694	8.0066	7.8869	6.6408	8.1232	9.1794	8.4774	7.7186	10.699	7.263	5.5913	7.0714	7.9104
PF3D7_0712600.mrna1_1	PF3D7_0712600.mrna1_1;1714	1714	7.9842	8.7368	6.1554	5.5119	8.0236	6.9173	6.946	7.3258	8.7592	8.3127	6.7316	6.7621	5.3702	8.531	6.3023	7.0195	8.019	9.6306	5.3306	6.7344	7.498	4.5078	6.5809	7.2229	6.1465	7.3082	4.9598	6.5108	7.1023	8.0041	7.9618	5.9269	7.4178	8.3368	7.045	4.1969	6.0581	8.2375	6.4185	8.3317	6.3368	4.2087	8.1562	5.9959	7.3015	7.2174	7.9596	7.4659	5.2307	9.0529	6.7339	8.8169	7.8391	7.0777	8.6477	5.3628	10.3398	7.0748	6.6382	6.2491	7.1608	7.6564	8.9845	6.3875	10.3429	5.5333	6.7171	11.7228	8.366	6.9732	5.9959	10.725	8.7558	8.4806	7.1496	8.0837	9.0985	6.7601	7.4536	10.9633	7.4638	7.8366	11.8942	9.061
PF3D7_0712600.mrna1_1	PF3D7_0712600.mrna1_1;1715	1715	8.3254	7.3105	6.3354	6.3619	7.6412	5.0505	6.7614	7.6671	7.9022	8.8687	5.5304	5.558	5.5097	7.9257	6.3691	6.3816	7.9161	9.2404	5.3995	6.2596	7.8065	5.6044	7.0733	9.5487	7.3001	7.582	5.7082	6.2298	7.16	8.4287	6.8097	6.9699	10.0677	7.1846	6.8585	5.8194	5.6868	8.7757	6.2869	9.2919	7.3184	5.4016	6.5173	7.9032	7.7756	7.3732	8.8709	5.8787	6.5119	7.0786	6.585	7.3951	8.1072	7.0435	7.9088	6.2209	5.7863	6.8742	6.5151	6.8688	7.4736	7.8741	7.5985	7.5006	10.2162	6.0144	6.339	8.0441	7.9838	7.2525	7.0033	6.2344	8.2127	7.1931	7.3804	7.9814	8.7983	7.2743	6.758	10.6185	7.4955	6.7015	8.8944	9.9897
PF3D7_0712600.mrna1_1	PF3D7_0712600.mrna1_1;1716	1716	6.8395	5.6753	5.6784	5.111	5.6398	6.1673	6.2988	7.3812	7.5734	7.065	6.3995	4.9269	5.4715	7.4405	6.29	5.342	6.8901	7.6197	5.6097	6.5538	6.6061	6.5325	6.1461	10.9381	6.4281	5.5919	5.4403	6.3533	6.8236	7.4472	5.8846	5.8377	10.8458	6.0652	6.1743	5.7255	4.3505	7.3084	5.3771	6.4692	5.2513	5.0522	6.7061	5.4482	6.6355	5.354	7.2691	4.9397	5.6761	7.6311	6.4348	6.3591	7.0298	7.1195	5.4243	5.0618	4.4222	6.193	7.1387	6.6726	6.6407	7.7985	6.1098	6.7744	9.1546	5.9047	5.7477	7.4448	8.7642	5.8192	5.9773	5.3352	7.8934	7.9439	7.4681	7.0332	7.8064	7.4489	7.5202	9.4675	6.2957	5.769	7.5247	9.1263
PF3D7_0712600.mrna1_1	PF3D7_0712600.mrna1_1;1717	1717	8.234	6.9013	6.4373	6.4748	8.1237	6.5261	5.9614	6.8663	8.3373	8.616	7.0334	6.6185	6.0365	9.0377	5.9231	6.8982	6.98	6.2873	6.1171	7.3139	8.6191	7.3357	6.5073	11.6134	6.619	6.8355	8.054	6.7663	7.5134	8.5742	7.7319	5.925	11.366	9.1109000000000009	7.0005	8.0249	6.115	5.8992000000000004	7.3721	7.8117	7.0514	5.6536	8.1305	6.4486	7.3728	7.8338	6.8861	7.8734	6.83	8.076	7.3108	9.2517	7.5689	9.9712	8.1368	7.5533	4.6241	6.7355	6.7951	6.8065	6.9573	10.0661	7.0116	6.8539	10.7914	6.3911	6.0757	10.85	9.5243	7.8665	7.244	6.7827	8.3496	8.3069	7.3676	8.2686	9.433	6.9846	7.6536	11.0294	7.3302	7.6177	11.2736	9.4018
PF3D7_0712600.mrna1_1	PF3D7_0712600.mrna1_1;1718	1718	7.7796	5.9388	6.4194	6.1631	7.4053	5.5103	7.4942	8.9623	8.1917	7.9671	5.2585	5.9857	5.7208	8.5549	5.7276	5.5419	8.9794	8.0516	5.9269	7.1075	7.5986	6.6344	5.2288	9.6545	6.7087	6.35	6.5185	6.4678	10.0935	7.8407	7.4717	6.5427	9.1256	8.2184	6.9346	6.986	4.557	5.5671	5.7663	5.2645	6.646	5.1534	5.8215	6.6748	7.222	6.1918	5.9773	7.3257	7.0351	7.3647	7.1819	8.1387	8.5278	7.8349	6.6191	5.7471	4.9117	6.8785	10.0985	6.8153	9.3525	9.597	6.191	5.4906	10.1697	5.9009	6.0957	8.6684	10.3281	6.4665	7.2674	5.7714	8.2141	10.5933	8.0184	10.12	10.3258	7.2109	8.1737	12.2655	6.6526	7.6349	9.2642	9.5593
PF3D7_0712600.mrna1_1	PF3D7_0712600.mrna1_1;1719	1719	8.1173	7.3041	6.1212	6.824	6.7271	6.5084	6.8585	8.7585	7.4891	8.7177	6.1665	7.4116	6.4239	7.8345	6.3842	6.2826	8.5116	8.6956	6.4207	7.7594	8.1512	8.5044	6.0641	7.4868	7.3251	7.1497	7.1463	7.1515	12.0507	8.4626	8.5316	6.0415	7.8044	9.3529	6.3493	7.9606	7.375	6.9116	6.8983	7.421	7.1583	4.4803	6.9977	6.6572	8.3468	7.8202	8.0366	6.4527	6.9092	8.156	7.1713	9.4907	8.0087	8.3667	6.8223	6.7079	4.121	6.7485	7.9786	7.4878	7.2685	11.4951	7.0312	6.5925	10.7334	6.7692	7.6978	11.0864	9.9912	7.4896	7.739	7.1311	8.7993	9.0127	8.5598	8.5055	11.8918	8.1574	8.1304	13.0291	7.3545	8.1479	11.2187	9.2156
PF3D7_0712600.mrna1_1	PF3D7_0712600.mrna1_1;1720	1720	8.4042	5.561	6.0197	7.0923	7.6113	6.1721	6.7549	8.0774	8.4332	8.868	6.9022	7.3167	6.2902	7.9416	6.5862	6.4328	8.1877	7.011	6.7289	7.6559	8.1877	7.497	5.5273	6.4616	7.3994	5.3889	6.5841	6.3921	12.1834	7.866	8.2651	4.8227	6.756	9.4913	5.3775	7.1346	7.3382	7.0351	6.3668	7.0201	6.9761	5.1763	6.4927	6.2759	7.534	7.489	8.0707	6.399	7.06	8.2237	7.0112	8.7373	7.6879	8.2075	7.1684	6.7957	5.8746	6.5547	7.126	6.9862	6.2847	10.3229	6.5959	5.9262	11.1206	6.2613	5.2802	9.0859	9.2168	7.9781	6.9248	7.4723	8.354	8.8198	7.4937	8.0664	10.6998	7.2679	7.8665	12.797	7.4395	7.3823	10.1065	7.8411
PF3D7_0712600.mrna1_1	PF3D7_0712600.mrna1_1;1721	1721	8.6896	7.035	7.0817	6.5264	7.5484	8.9	7.2601	8.5446	7.8472	8.8612	7.6807	7.146	5.6533	7.8229	9.0291	5.8032	7.8519	5.8112	6.5926	7.0788	9.0317	7.3551	5.9495	6.2867	7.8077	5.985	6.6032	6.9746	11.6537	8.3227	8.7683	5.4621	7.196	9.659	5.8063	6.3653	6.9399	7.7646	6.7743	7.1671	6.0063	5.7076	5.7743	6.3149	7.2781	7.6482	8.2842	6.8495	7.4338	7.1454	7.0544	8.506	7.5943	8.2424	7.1545	6.2032	5.596	6.7478	6.7856	7.4862	7.2602	9.7824	6.7735	6.4393	10.3801	6.3716	5.228	9.1207	7.6924	8.0327	7.5329	7.0727	9.1712	8.6137	7.8065	7.7444	10.3857	7.7	7.9397	11.9893	8.0666	7.3638	9.5764	7.1048
PF3D7_0712600.mrna1_1	PF3D7_0712600.mrna1_1;1722	1722	8.8105	7.9899	5.9639	6.6609	7.4305	10.307	6.9656	8.0393	7.7407	8.8479	6.6836	7.6304	5.8331	7.9549	9.8387	6.1039	8.4501	6.2913	5.8074	8.0164	8.4362	7.8163	6.3945	6.2965	7.0626	6.4809	5.9905	6.1532	11.1887	8.2491	8.1458	5.696	7.1994	7.8242	6.3971	6.1912	7.6514	7.3454	6.8084	7.1329	6.8089	5.0121	6.4866	6.4192	7.7331	8.048	8.3554	6.7752	7.1364	6.9937	7.2006	8.1478	7.6447	8.7134	6.6858	7.0924	5.26	6.8542	6.7215	7.8057	6.3058	9.5979	7.0199	6.3357	10.7277	7.1702	5.9388	11.1469	8.9662	7.1827	7.1934	7.2973	8.8471	8.5713	8.1005	8.2761	10.5261	7.7797	8.4645	11.7044	10.2819	7.364	11.1736	8.3282
PF3D7_0712600.mrna1_1	PF3D7_0712600.mrna1_1;1723	1723	10.3866	8.5408	6.8951	6.7733	7.6332	9.7418	6.3875	8.3134	7.1744	8.9901	7.3382	9.4	6.7075	8.0377	9.6707	6.4248	8.3808	6.9397	7.5495	8.3568	8.5803	8.033	7.7957	6.6286	6.3318	5.5835	6.929	6.4714	11.9361	8.3848	8.928	8.1901	7.3861	8.3956	6.2405	7.258	7.9561	7.7501	7.9483	7.991	6.3892	5.6453	6.049	6.3384	7.5692	7.5345	8.2705	6.6978	8.0279	7.1233	7.2152	8.0531	8.3704	8.1357	7.5322	6.14	6.3096	8.7567	7.1865	7.7094	6.2003	9.9552	7.1495	6.8211	10.7125	7.6579	5.7682	10.923	10.1943	8.1824	7.3399	7.9103	9.8346	8.6672	7.3211	7.9798	10.9881	6.6584	8.3902	12.215	10.4347	8.1031	10.6973	9.0053
PF3D7_0712600.mrna1_1	PF3D7_0712600.mrna1_1;1724	1724	8.7115	7.8447	7.0541	6.8147	6.947	10.3418	6.3695	7.3418	7.8675	8.8866	7.3915	6.7806	6.0047	7.6892	10.1887	5.0613	7.2847	5.8245	6.8249	7.714	8.7983	7.4798	7.2525	6.5718	6.8175	6.2767	7.1035	5.9782	10.9447	8.0805	8.1445	6.9165	7.4567	8.0719	5.9966	6.9628	7.8142	7.8853	6.5877	7.4251	6.6084	5.2269	5.8639	6.4946	7.797	7.7876	8.2186	6.6655	7.2622	7.0635	6.6769	7.5319	7.8407	7.1521	6.6697	6.6085	5.44	7.302	6.826	6.4229	6.1054	9.1453	7.0074	6.1841	10.6746	7.3382	5.4828	9.9016	7.4698	8.0681	7.5742	7.1653	8.853	8.3245	8.3808	8.4573	9.9552	6.903	8.0058	11.6286	10.3981	6.8672	10.2186	7.3867
PF3D7_0712600.mrna1_1	PF3D7_0712600.mrna1_1;1725	1725	8.0061	6.8958	6.1033	5.8502	7.2345	10.7047	5.9446	6.5942	7.2011	8.579	6.366	7.0041	6.4406	7.559	10.1045	6.0237	7.3199	5.3089	5.8718	7.003	8.2155	10.5318	7.0278	6.0257	6.6147	6.0201	6.3307	6.0429	10.7372	7.4654	10.2056	6.6355	6.9984	7.805	6.0152	6.4883	7.7529	9.6552	6.5566	5.746	6.5223	8.4462	6	5.5395	7.3247	7.5114	9.8763	7.2455	7.2032	6.2983	6.4828	7.5597	6.5986	7.3548	6.484	6.8162	5.8462	6.9934	5.9081	6.9922	6.8598	9.3014	6.9395	5.9117	10.7976	7.066	5.3568	7.9983	6.9196	7.746	6.6355	7.4491	8.8307	8.4455	7.4971	7.7497	10.2742	7.185	8.0772	11.5581	10.2363	7.1882	9.3235	7.1227
PF3D7_0712600.mrna1_1	PF3D7_0712600.mrna1_1;1726	1726	8.1739	7.0532	6.2405	7.0037	7.6991	10.0328	6.5064	7.3245	8.1804	9.0265	7.3319	6.7301	6.5116	8.067	10.3838	5.5853	7.1557	6.0934	6.4158	7.6152	8.1578	7.0122	7.5664	5.839	6.4419	8.6379	5.6147	6.0702	9.9407	8.2946	8.5667	7.2782	6.7027	7.1026	8.8021	5.9035	8.3008	8.3878	6.0932	6.7572	7.0186	6.3971	6.0047	5.7674	7.181	8.6901	8.959	6.5905	7.5957	6.0678	6.9903	8.213	7.963	6.1627	6.503	6.3724	5.2441	9.8278	6.595	7.6748	6.984	9.4883	6.6601	5.4509	10.8881	7.7085	5.0161	8.6649	7.4726	7.488	6.7791	7.5913	10.2363	8.3802	7.4472	8.1975	9.7781	7.392	7.5689	11.4364	10.1776	7.4665	9.2241	7.2699
PF3D7_0712600.mrna1_1	PF3D7_0712600.mrna1_1;1727	1727	8.425	7.7363	7.3956	6.4202	5.9021	9.7459	5.5354	6.4145	6.1803	8.8835	6.9147	7.1633	5.6651	6.3486	9.5949	5.2296	6.7413	5.5777	7.4308	7.9936	8.1092	6.8522	7.3511	6.1058	6.2675	7.667	6.4	6.1239	10.373	8.1119	7.888	6.405	7.8928	7.7146	6.8511	5.6038	8.0298	6.8804	6.2259	7.2316	6.2057	5.4883	5.7401	5.9331	6.9381	7.9584	8.1686	6.0995	6.0834	6.3125	6.8562	8.0773	7.4267	7.1321	6.3799	6.0023	5.9138	7.8132	6.1436	5.998	6.101	7.5877	6.6816	5.7626	8.5372	7.8949	5.6599	5.9165	8.2992	8.0309	7.4175	6.418	9.3959	8.5363	8.0974	7.9627	9.1769	7.2625	7.7223	10.3762	10.0544	7.1977	7.0183	9.011
PF3D7_0712600.mrna1_1	PF3D7_0712600.mrna1_1;1728	1728	7.8236	6.3947	5.5583	5.5705	5.1655	9.5249	5.2687	6.3439	5.2739	8.1277	6.4529	6.0345	6.0308	6.2765	10.2936	4.8615	6.8107	6.1445	5.5053	6.0579	7.7926	5.5963	6.0204	4.4809	5.1807	4.0426	4.6938	5.8839	8.5288	7.984	8.0123	5.2199	5.8748	5.6522	5.5254	3.5981	7.9059	5.1102	6.0199	4.5922	4.9165	2.3505	4.025	4.8053	5.6453	7.5966	7.2692	6.4226	4.916	7.0751	5.7282	11.1912	5.9155	7.9774	6.0081	4.3363	5.2806	6.6387	5.8731	5.4973	5.8714	7.6998	6.7592	5.2608	8.7819	7.8338	4.2891	6.3185	7.3263	7.4845	4.8992000000000004	6.5484	8.1141	8.3399	8.0267	6.9621	8.9896	5.712	7.6203	9.5481	11.052	6.6269	7.0707	7.441
PF3D7_0712600.mrna1_1	PF3D7_0712600.mrna1_1;1729	1729	7.427	5.8753	5.3041	7.6959	5.7782	10.1888	5.7363	6.4775	5.7663	8.2174	6.0503	6.5807	4.4222	6.3356	10.4296	5.9208	8.8021	3.9439	6.3794	6.5317	6.9516	6.3248	7.2566	5.6588	6.3454	3.9203	5.1477	6.4199	7.6701	7.7758	7.4532	7.0469	5.5002	6.5226	4.9227	3.9699	6.6542	6.3861	5.9479	4.7522	5.6238	4.9773	6.0407	5.3455	6.239	7.535	7.1456	6.2255	5.2574	6.4423	5.939	8.2044	5.3448	5.9939	6.1377	3.839	5.6913	5.7385	6.1755	5.6375	5.963	8.3077	6.5871	6.0045	8.8906	7.5583	4.4906	6.12	6.9904	7.2124	5.3649	6.4075	7.0582	7.7054	7.8822	6.7079	9.2894	6.7435	7.3262	9.0544	10.5375	6.4401	6.8765	7.7246
PF3D7_0712600.mrna1_1	PF3D7_0712600.mrna1_1;1730	1730	7.7758	7.0639	6.6248	6.071	6.3264	9.9597	6.304	6.1757	6.2456	9.8242	6.0641	7.4139	5.4175	5.8048	10.5715	6.1073	6.5127	5.4343	6.9436	6.9559	7.583	8.3865	6.8811	6.672	6.6551	5.3509	5.6716	6.2319	7.1501	7.909	8.4706	6.0667	6.8204	6.8019	5.797	4.9336	7.627	7.0552	6.873	7.214	5.2502	3.7452	5.5692	5.7131	7.4067	7.7535	7.4741	6.5322	6.3377	4.4925	7.2564	6.5692	6.2898	6.7707	6.0512	5.6261	5.6349	6.5364	6.3009	6.6206	6.3171	7.8292	6.9429	5.1679	8.0545	8.5501	5.1243	5.8634	6.7354	8.1767	7.0919	6.9886	8.383	8.5297	7.9193	7.4488	9.219	6.9267	6.5171	8.1856	11.8413	6.9632	7.7031	7.5086
PF3D7_0712600.mrna1_1	PF3D7_0712600.mrna1_1;1731	1731	7.8462	7.3273	5.6185	5.6276	6.1711	10.5925	6.4558	6.0904	6.7101	7.6997	6.8579	6.6007	5.7417	6.3942	10.4923	6.0592	6.8223	5.0224	7.0689	7.1065	8.0911	7.5889	7.1786	5.6314	6.7944	6.6531	5.2887	6.4204	6.7657	7.8481	7.802	7.4084	5.8936	6.9792	5.568	5.5598	6.6833	6.8265	6.7938	6.759	5.8194	4.9117	6.8386	5.4647	6.1052	7.6172	7.427	6.0527	5.4155	6.8401	6.4538	5.5604	6.7856	5.076	6.2904	6.2118	5.0112	6.9766	6.0092	5.841	5.4094	7.0041	7.1489	5.9535	8.7295	6.6045	5.9303	6.286	6.8469	7.654	6.756	5.8834	8.3464	8.0251	7.4887	7.3088	8.1888	7.9229	6.7703	9.4467	9.9665	6.6574	7.2363	7.3232
PF3D7_0712600.mrna1_1	PF3D7_0712600.mrna1_1;1732	1732	7.3223	6.1233	7.8566	4.0018	4.7955	10.6082	5.5229	6.9474	4.849	7.6477	6.1739	7.6399	5.2946	5.5261	10.5974	4.7027	6.1783	4.7986	5.8192	6.7968	7.5275	5.8372	7.0361	5.292	5.7993	5.0356	3.5311	4.857	7.3217	8.2256	6.5917	7.6939	4.95	5.7153	5.328	3.9973	5.5361	5.6372	11.0115	4.4568	3.7793	4.3667	6.1307	5.8545	5.3768	7.4817	6.1655	11.9608	4.7197	11.6076	5.8649	7.4121	4.3448	5.5068	11.4983	5.2884	6.3899	5.4973	6.7761	10.5894	5.1164	6.8049	6.0585	5.4005	9.0067	5.4423	4.6679	9.0464	5.972	9.4547	5.2277	6.0424	7.3046	7.1029	10.2427	5.6294	8.3724	6.3462	6.2959	8.7675	6.4796	4.8545	8.7966	5.5702
PF3D7_0712600.mrna1_1	PF3D7_0712600.mrna1_1;1733	1733	8.6761	7.2587	6.9001	6.5857	6.6798	8.4969	6.3149	6.1393	6.1162	8.8594	6.9507	5.9449	5.5236	6.283	8.4172	6.7608	6.6737	6.0501	7.0245	6.7438	7.7525	7.9944	6.47	6.2832	6.3957	6.8991	5.575	6.1821	6.8869	8.0395	8.7536	7.901	6.7682	7.5151	5.246	6.5203	5.9771	7.7629	7.1668	7.2078	6.3434	4.6288	7.07	6.4419	7.7304	8.1448	7.4765	7.1621	6.3844	5.3462	6.6441	6.9646	7.7553	6.6581	5.359	5.8104	5.6817	6.6631	6.1142	6.0106	5.9189	9.2379	6.4469	6.2634	6.6852	6.6343	5.6421	6.7666	6.47	7.8551	7.7861	6.5225	8.6446	7.9146	7.7854	7.7187	9.4937	7.461	7.3055	8.5475	7.0063	6.601	7.8459	6.9459
PF3D7_0712600.mrna1_1	PF3D7_0712600.mrna1_1;1734	1734	5.7503	6.621	5.0896	4.4944	5.8425	8.7476	5.4925	4.855	3.0976	6.3223	5.8731	7.1051	4.7279	4.6502	9.0688	5.2118	5.9575	5.2176	4.7814	4.4148	5.9761	7.0892	5.5226	3.9326	5.2532	5.8352	4.8992000000000004	5.1727	5.5954	6.9883	6.7727	5.4499	4.7991	5.7842	6.0667	3.9117	5.5656	5.6899	5.8204	5.6915	5.3391	5.1355	5.1404	5.8344	5.384	6.6248	4.99	6.7071	4.6769	5.7772	6.068	5.269	4.1914	5.2798	5.3316	3.757	5.0687	5.2373	6.0464	6.133	3.6724	7.346	5.3593	5.2063	6.4812	6.1175	4.204	5.8053	5.3916	5.98	5.3298	5.7761	6.0972	5.9023	6.4998	6.4625	8.8683	6.4845	5.4947	7.742	6.07	3.121	6.4205	6.3243
PF3D7_0712600.mrna1_1	PF3D7_0712600.mrna1_1;1737	1737	5.4748	4.4443	5.0496	4.9345	4.5546	5.1562	5.1293	3.9345	3.6288	6.7576	4.337	3.9146	4.2426	3.6346	4.3519	5.0989	5.1198	4.9768	4.8232	5.2865	5.2483	5.3854	4.991	4.8992000000000004	5.2296	2.9745	4.5441	4.7334	4.6588	5.3618	5.9653	0.516	5.1898	5.0479	4.8515	3.2126	3.7677	3.6882	4.054	5.0365	5.5106	4.5963	4.235	5.2365	3.0426	5.2196	5.1102	5.1981	5.0997	1.7866	5.4192	5.2079	3.4529	5.0193	4.1202	4.4919	4.6542	5.0553	6.0275	4.5122	4.9667	4.9837	4.546	4.6381	4.0152	5.1775	4.3147	5.3107	5.0522	3.85	5.9472	3.9791	5.582	5.6147	5.6264	4.3226	6.8556	4.3219	5.7156	5.2876	4.7923	4.439	5.1655	5.0492
PF3D7_0712600.mrna1_1	PF3D7_0712600.mrna1_1;1738	1738	5.4864	5.2284	5.0836	5.0117	4.4854	4.4269	4.6188	4.5261	2.9373	5.1787	4.5304	3.6882	4.3799	3.5583	4.4653	5.2334	5.5829	4.1882	3.8797	5.2761	5.8412	5.1457	4.3992000000000004	4.4509	4.2342	4.6421	3.5717	4.4155	4.254	5.3359	5.5907	4.1906	4.7803	5.4376	4.756	3.157	4.0721	4.6736	5.2122	5.7837	4.6094	3.2418	4.4686	3.263	3.4944	4.5248	5.0734	5.6413	3.9837	5.1346	4.2979	4.0356	8.1717	5.3576	4.8384	3.8176	4.7682	5.1305	5.2887	4.2211	5.2705	5.4286	4.5795	4.682	3.8084	4.9126	4.5185	5.7247	4.4594	5.4555	3.8659	4.1094	5.8467	6.4898	4.9635	5.4107	6.2549	4.8738	5.6519	5.6616	4.942	3.9991	4.4712	4.464
PF3D7_0712600.mrna1_1	PF3D7_0712600.mrna1_1;1739	1739	5.8537	4.9896	4.7312	5.6014	4.9777	4.4647	4.9179	4.5367	2.6848	5.7162	4.8758	4.4403	4.4033	4.2133	4.6328	4.7344	5.1469	3.0807	4.5223	3.5348	5.044	4.2563	4.8248	4.2434	4.2126	3.6346	4.8807	5.1623	3.8797	5.4963	4.9453	5.8099	3.4634	5.0422	4.6775	1.6229	3.7474	3.4074	5.8268	4.3785	4.3992000000000004	3.926	4.7892	4.3957	3.6554	2.6392	5.4155	5.2265	4.7729	3.0179	4.5999	4.4548	2.0426	4.431	4.8826	3.9523	4.9741	5.281	5.1534	3.6893	4.1144	4.6702	4.7192	4.7004	4.8475	5.5154	4.5656	5.3736	4.4175	5.0005	4.5317	4.7442	4.9919	4.4835	2.7355	4.2972	6.1789	5.568	5.1148	5.1783	4.144	4.1119	4.9699	4.8058
PF3D7_0712600.mrna1_1	PF3D7_0712600.mrna1_1;1740	1740	5.9709	5.814	4.6685	4.2487	4.0241	5.4819	5.0308	3.756	2.7506	6.0742	5.2824	4.3391	4.3937	0	4.9823	5.3151	4.9131	3.4699	3.4686	5.1453	5.111	4.9919	4.6803	3.3799	5.0374	4.9855	4.1827	4.3827	5.7677	5.3089	5.1185	3.6241	4.0188	4.9809	4.433	4.1675	4.3611	3.6622	5.434	5.4828	4.9639	4.4005	5.4077	3.4343	4.4835	4.0566	4.3212	5.4647	4.917	3.6837	4.4925	5.4074	4.439	4.7645	4.4777	4.7043	4.2449	4.7824	5.1926	4.1027	5.2284	5.8743	5.0179	5.1719	3.7004	4.935	4.2698	4.5336	3.0054	4.1906	4.3764	5.6138	5.9071	5.295	3.1635	5.0272	6.4689	4.4496	4.4269	5.3593	4.7153	4.211	4.0832	4.6781
PF3D7_0712600.mrna1_1	PF3D7_0712600.mrna1_1;1856	1856	6.5214	4.8094	5.5515	5.4666	4.6311	5.3875	5.3082	3.9782	3.9616	6.8803	5.2373	3.9523	5.5267	2.8258	5.0072	6.0772	4.6971	6.7478	4.5963	5.9509	5.6064	4.8273	5.1235	5.6588	5.3219	6.4333	5.3861	4.9722	6.8461	5.9103	5.8071	3.4803	4.5577	6.7166	6.2392	5.9697	5.6011	6.957	5.1326	4.2487	5.7203	5.0461	5.441	7.9048	5.2544	5.0849	7.2107	5.3916	4.7098	4.6094	5.8296	5.5429	6.3892	7.9288	5.2091	5.3523	4.5367	5.4403	6.2166	5.5314	5.4601	5.7887	5.0286	4.4601	2.4957	4.8904	7.2066	6.0081	5.5925	4.9303	4.2188	6.4936	3.9174	4.4323	5.2126	5.6058	8.171	4.9718	5.1355	4.1843	4.3561	7.7899	6.7557	6.5019
PF3D7_0712600.mrna1_1	PF3D7_0712600.mrna1_1;1857	1857	6.7782	5.4306	5.9715	5.6585	5.3916	4.5515	4.366	5.0179	5.5886	7.4695	4.8669	4.8694	5.3248	3.5632	5.189	5.9071	5.9103	6.1755	5.013	5.5289	6.0372	5.4656	3.8904	4.5717	6.1031	5.9547	5.8271	7.9029	6.0856	5.6653	5.8883	4.09	4.9528	6.8309	5.5122	5.9491	5.0976	6.5575	5.9968	3.406	5.5503	4.3001	6.1999	8.013	3.7049	5.9846	6.4046	5.4396	5.2407	4.1227	5.06	5.7282	4.5674	6.135	5.4036	3.7803	5.572	5.4091	5.503	4.6387	4.9579	6.9893	4.4107	4.7708	3.3992	5.3194	5.7249	6.3904	5.2292	4.4423	5.3219	6.6141	5.8941	6.0631	5.2114	6.5561	8.8658	5.4472	5.6568	5.353	6.0819	6.7411	6.465	5.7581
PF3D7_0712600.mrna1_1	PF3D7_0712600.mrna1_1;1858	1858	6.4975	5.2547	5.0054	5.6194	5.2954	5.3016	6.0041	2.7071	5.5364	6.9751	5.9832	4.7814	5.9791	5.0339	5.374	5.4222	5.5741	7.1026	6.4051	6.5537	5.7331	6.9379	5.4828	5.7774	5.9009	5.673	6.2687	6.9813	6.6118	7.9094	7.3953	3.9222	5.4453	6.9003	5.1022	6.1083	6.3114	9.7049	6.3656	4.8309	6.2321	3.8787	6.6869	9.0312	4.9463	5.405	10.0917	6.3083	6.5968	6.7164	7.9536	4.9727	5.6138	5.6273	5.6693	5.7173	5.8331	5.9957	6.2374	4.701	6.5278	11.2293	5.8352	4.6235	4.8319	6.2895	5.6358	6.1821	9.6751	5.2203	5.8977	7.0755	7.0024	6.8376	4.2441	6.3318	10.9312	5.5185	5.7271	5.7538	6.988	7.7368	8.0401	9.6528
PF3D7_0712600.mrna1_1	PF3D7_0712600.mrna1_1;1859	1859	6.859	5.23	6.897	6.238	4.5014	5.7452	5.2161	5.1723	4.3916	8.0711	6.0697	4.8565	6.4306	4.8743	5.4581	5.5671	4.99	6.8797	4.851	7.2555	5.6952	6.8462	5.4594	4.511	6.4428	7.1752	7.0007	6.0915	6.8053	6.5404	7.5083	3.441	5.8169	6.7674	6.4415	6.3262	6.1449	11.5905	7.3554	5.1239	6.878	5.114	7.084	9.9423	6.2426	7.3933	12.4987	7.2091	7.1338	6.0303	7.7977	5.5388	5.9322	6.1825	5.3063	6.575	5.1882	5.757	6.0843	3.9126	5.8377	7.5387	6.4502	5.8053	4.9317	6.2139	7.4227	6.2468	6.2493	5.851	5.9803	6.278	7.2133	7.1869	6.7969	6.8429	9.2282	6.0248	6.6589	5.318	6.2296	8.5558	7.4056	7.372
PF3D7_0712600.mrna1_1	PF3D7_0712600.mrna1_1;1860	1860	8.3295	5.7227	6.3192	6.3865	5.2369	5.5245	5.3889	5.7829	4.1977	8.2185	6.3151	6.0993	6.9615	5.3579	5.8863	5.8681	5.9955	6.2878	6.6373	6.4269	4.9695	7.2453	6.1875	7.3417	7.9147	6.2036	5.5613	5.4195	6.3818	7.8524	7.8473	4.4476	7.1747	8.1288	6.0697	6.1363	6.4775	12.3982	7.51	4.5435	8.7132	5.213	7.7563	9.876	6.8777	6.5896	12.6812	7.169	7.7847	6.6588	8.2514	6.1653	6.5477	6.1422	6.3828	5.8723	5.8061	6.4002	5.91	5.0197	5.4591	7.0489	6.4785	5.8405	6.1942	6.5999	5.406	6.378	6.8421	7.0431	4.8909	6.8349	7.6823	7.2459	6.5839	6.8075	7.5368	5.3799	7.493	7.1652	6.3976	6.5878	7.0495	8.1059
PF3D7_0712600.mrna1_1	PF3D7_0712600.mrna1_1;1861	1861	7.2429	8.1484	6.2439	6.382	5.6829	6.5543	5.7947	6.1749	4.9016	8.472	5.9081	6.5736	6.8347	5.887	6.7856	6.2399	5.7519	4.9639	6.7112	6.4007	7.1079	6.9956	5.4519	6.7184	7.1876	6.5019	5.4155	6.2437	6.3163	7.1016	7.6172	3.9625	6.2628	7.9373	6.6311	5.6282	5.9298	7.5862	8.2385	6.0572	7.8817	4.6685	8.7247	10.2864	5.0875	5.9026	7.9246	7.506	8.2932	6.6225	8.8155	6.1328	6.9908	6.1311	5.2005	5.897	5.4963	5.3628	6.0235	5.2338	6.1882	6.7186	5.904	7.1175	4.6147	6.2549	5.7536	5.5692	6.6463	7.6726	5.3245	6.6441	7.0963	7.2559	6.293	6.9294	9.3968	6.1761	7.5458	5.5432	6.3735	6.6545	6.5845	7.6749
PF3D7_0712600.mrna1_1	PF3D7_0712600.mrna1_1;1862	1862	7.2067	7.1657	6.5697	6.067	5.1855	6.9486	5.6605	5.729	3.9193	8.3149	6.1127	6.5236	6.4886	5.2098	6.8203	5.067	5.2608	6.0921	6.7444	5.5901	7.6346	7.3142	5.9153	5.8716	9.2949	6.7105	4.4951	4.0117	5.8642	7.6189	7.761	4.9946	5.9404	10.5949	6.0058	5.0076	5.3484	5.5494	8.2464	5.9699	7.7721	4.4005	7.3181	9.4975	5.7647	5.9069	6.7455	7.801	7.7381	5.7889	7.3619	6.4261	6.7663	5.6702	5.846	5.0657	5.2207	6.029	7.0442	4.2891	4.6363	6.6371	5.6929	7.1028	5.1102	6.892	4.5777	6.3334	7.2324	7.9435	4.5204	5.7482	7.52	7.5433	5.4226	7.7576	7.8544	5.116	6.8022	6.7344	6.7573	5.4803	6.781	7.1842
PF3D7_0712600.mrna1_1	PF3D7_0712600.mrna1_1;1863	1863	7.6068	5.9115	7.1768	6.4718	5.121	6.4978	6.2147	6.1146	4.9359	8.5088	7.8374	7.8277	7.043	4.5527	6.943	5.3001	6.0913	4.9193	5.2361	6.7	6.356	7.281	6.2776	6.098	5.5429	7.1279	5.101	5.9134	7.3262	6.7867	7.3829	5.8505	5.4689	5.76	6.9541	4.8733	4.9658	5.2001	8.9251	5.5625	8.459	3.8309	7.6379	10.4304	6.522	5.9047	7.1904	9.0922	8.1491	6.1223	9.5673	6.3404	6.0525	6.0845	5.3954	4.8319	4.862	7.2605	5.8512	4.0409	6.3801	6.483	4.5503	6.2098	5.2593	6.4486	4.1457	6.009	5.7186	7.7718	3.6041	5.3172	8.344	7.364	6.3336	6.826	7.9062	5.8112	6.0148	7.0264	7.1635	4.0444	7.1956	6.1938
PF3D7_0712600.mrna1_1	PF3D7_0712600.mrna1_1;1864	1864	8.7979	5.7674	7.3721	7.0514	4.14	6.7545	6.51	7.068	4.8689	9.5774	6.8885	7.8073	7.5335	4.251	6.6328	5.3103	7.2005	5.5214	6.4542	7.0495	7.8685	6.9363	5.0121	7.4808	5.6288	6.2071	7.088	6.0385	7.7567	7.3095	7.969	4.4944	7.4819	5.8359	5.7181	6.0058	5.4091	4.8053	8.9741	5.2207	8.2258	4.6531	7.9659	10.1249	7.6302	6.8384	6.9214	8.7842	10.1351	6.5259	9.4649	5.9465	6.7403	5.6954	5.9665	5.5373	5.6565	5.9248	5.5644	5.2683	6.4298	6.6323	6.0538	6.6518	6.0915	6.6483	7.0916	6.242	5.36	6.7829	4.6651	6.1532	7.4641	7.7598	5.5668	7.1156	7.9609	6.6011	6.5198	7.6663	6.4749	7.437	7.2825	5.9312
PF3D7_0712600.mrna1_1	PF3D7_0712600.mrna1_1;1865	1865	7.1011	4.9317	6.2677	5.5248	5.7388	6.0221	6.7653	5.568	4.6427	7.7896	5.7908	4.6848	6.1544	3.2296	5.4522	5.953	6.2498	5.7002	7	7.1303	6.7452	6.9894	5.517	7.6173	6.7938	6.6696	4.6206	6.3945	6.2048	6.7325	8.3726	5.6296	8.0173	6.7993	6.7443	4.6786	5	5.1675	7.3097	5.2357	6.0566	5.1428	8.4001	10.4331	6.6836	5.546	5.7495	7.8541	7.541	7.0012	9.4466	6.1645	5.7814	5.9402	4.8278	5.0618	4.9864	5.9439	5.7498	7.1726	6.856	6.3885	5.6323	6.6907	6.9458	6.1336	4.9307	6.3859	9.1357	4.859	6.5221	4.9722	7.6983	7.418	7.7993	8.0975	7.8147	7.2133	8.0733	8.3297	6.7313	6.0166	7.109	9.6036
PF3D7_0712600.mrna1_1	PF3D7_0712600.mrna1_1;1866	1866	7.8059	5.7511	6.2165	6.093	4.6005	6.1373	5.9129	5.8848	5.8777	8.5102	5.8567	7.3732	6.4348	4.6982	5.6696	5.5583	7.9054	5.9619	5.9262	6.363	6.2965	6.796	6.4431	7.8278	5.6226	6.8319	0.8718	5.8875	6.5512	7.0466	7.4943	5.2976	7.5969	6.3801	6.2612	5.1106	5.2261	5.292	9.418	5.953	6.7386	4.4363	8.6698	10.2276	5.99	6.7262	7.0875	9.476	7.8526	8.1887	10.1242	5.8369	8.7155	5.0875	5.3363	5.8387	4.8354	5.8133	5.9934	5.5635	6.4009	7.539	7.5629	6.8188	8.9627	6.0457	5.5895	6.0413	5.578	5.9054	4.7236	6.3234	7.2366	7.3238	6.3897	7.564	8.2305	6.3785	7.162	9.2129	7.27	6.4426	7.4983	4.5503
PF3D7_0712600.mrna1_1	PF3D7_0712600.mrna1_1;1867	1867	6.239	5.3861	5.8485	5.7331	5.3964	5.1371	10.5217	10.9871	3.9607	7.2937	10.7987	12.1666	5.044	4.9093	6.0955	6.0721	12.2209	5.4259	5.1289	8.9559	6.3913	5.7244	5.7029	8.3535	5.9303	5.1635	5.4446	5.9616	9.488	6.2176	6.4678	4.8156	8.1156	5.7347	4.4489	3.9355	5.2513	5.915	6.6041	5.1035	11.1839	4.541	6.3149	8.0048	4.5336	4.2196	6.2621	6.5942	13.2833	9.8342	8.5557	5.2957	10.3009	6.6936	10.244	5.62	6.1121	6.5567	8.0326	4.7495	6.6187	6.6079	12.6906	5.6126	6.4331	5.5656	5.218	5.8349	7.6525	10.3913	6.068	5.4009	6.2772	6.4529	4.9914	6.8593	6.9897	11.5977	6.9597	6.3259	6.4915	4.5993	6.0783	7.8138
PF3D7_0712600.mrna1_1	PF3D7_0712600.mrna1_1;1868	1868	7.6197	5.4253	5.6548	6.845	5.9388	5.91	7.1932	7.2351	5.4656	8.173	10.7807	5.3646	6.7975	4.2698	4.5795	6.5671	7.9883	5.9205	6.9583	12.9875	7.8672	7.5326	5.0081	6.4157	6.316	7.5296	5.7257	5.934	12.9802	8.2607	8.5688	3.8217	6.9548	6.8954	7.2666	5.9203	7.0916	4.8156	7.7623	4.3498	6.2664	5.3639	6.7984	8.3898	6.9346	6.9748	6.0148	6.9528	6.8459	6.4209	6.8851	6.7519	6.7952	6.4351	6.7028	7.0811	5.7986	6.2834	7.4751	6.3268	6.9123	7.1626	8.0116	6.4683	8.1397	6.8217	5.314	6.471	6.625	7.0062	5.675	6.3466	7.7949	8.0887	6.8372	7.9057	9.0764	8.7076	6.9921	8.6243	8.0559	5.4463	7.1592	7.1267
PF3D7_0712600.mrna1_1	PF3D7_0712600.mrna1_1;1869	1869	7.3869	5.675	10.6283	5.7452	5.1342	5.8929	6.323	5.3981	5.1878	7.1533	10.162	4.2449	4.5472	4.2675	5.5497	6.3987	6.154	6.5636	6.134	10.0644	7.1908	7.4931	6.4301	5.6556	6.0906	4.7192	3.8953	5.2346	10.3521	6.9131	7.5897	5.5945	4.9439	6.2821	5.2211	2.5632	6.8273	4.7866	6.3628	3.856	5.4761	4.8058	4.8787	6.6943	5.106	6.0639	5.5361	4.8202	4.6502	4.9011	5.9718	5.6011	4.9331	5.7466	5.8248	5.2016	5.8194	5.4954	5.0023	4.1603	6.2067	6.0555	7.5507	5.0887	7.9077	4.8043	3.9745	6.3621	4.1643	6.6554	5.0281	5.8197	6.6443	6.5367	6.0345	7.262	7.6737	6.115	6.6326	8.5408	6.3745	5.862	6.9809	7.316
PF3D7_0712600.mrna1_1	PF3D7_0712600.mrna1_1;1870	1870	7.2808	5.8194	11.7241	5.6337	4.7506	5.2215	7.1843	6.9554	4.5868	6.9968	11.3074	4.9458	5.7808	3.0496	4.7986	8.5966	7.3539	3.2615	4.8232	11.9455	6.2044	6.5901	4.7257	5.3923	6.5736	5.3132	4.8369	5.5829	11.6059	6.1008	7.8608	4.3505	5.3858	6.8437	5.9558	5.275	8.006	5.3789	7.0616	4.9006	4.8895	4.554	6.7852	7.4275	6.606	6.1285	6.2841	5.5928	6.3512	6.2728	5.4796	6.4676	5.4983	6.4629	7.1154	6.0923	5.9891	5.4097	6.1611	4.228	7.1781	7.0802	8.4707	6.2504	9.1394	5.8897	4.2234	5.9519	4.5292	6.8969	4.6229	5.9741	5.8507	7.1536	6.4702	7.3324	7.6343	6.8494	6.7992	9.4968	6.5037	4.359	5.6209	5.9575
PF3D7_0712600.mrna1_1	PF3D7_0712600.mrna1_1;1871	1871	7.1038	5.9683	9.5383	6.269	4.1827	6.1995	5.9088	6.3804	6.0079	7.5689	11.0553	4.0934	5.9184	4.1938	6.192	8.7072	6.3297	9.6429	2.6369	12.2525	6.8506	6.4496	5.3416	4.0909	6.2447	4.9982	4.9212	6.1276	11.8357	7.0384	8.2315	3.6485	4.0652	5.6273	5.1144	4.8309	8.26	5.7206	6.6608	5.8955	5.4249	2.3785	6.7086	7.2432	5.9542	7.809	6.0978	7.0847	5.8014	6.3098	5.4043	6.9849	6.6126	6.1683	5.804	6.5826	5.8043	5.3691	6.3949	7.4971	6.867	6.6331	9.8805	6.5554	8.3892	8.42	5.0879	5.5018	4.1699	6.2327	5.953	6.6245	6.6226	6.2475	8.5152	7.5478	7.8613	9.0731	6.5583	8.5124	8.9233	4.8283	5.9103	4.9964
PF3D7_0712600.mrna1_1	PF3D7_0712600.mrna1_1;1872	1872	7.7998	8.8759	12.6925	6.2145	4.8753	7.9231	8.0463	7.579	5.8711	8.3814	11.4892	6.5697	6.9521	5.0365	8.1787	10.5916	7.6611	5.8931	5.8107	13.8331	6.0875	6.701	6.2498	6.3105	5.8753	7.0164	5.9932	6.7107	13.4977	6.021	9.4305	5.5217	6.6082	6.9086	6.6122	5.7074	7.147	6.5613	5.6439	7.2465	5.2761	5.7544	8.4335	8.212	6.9957	8.5182	6.5853	5.5552	6.3038	6.3801	6.0032	8.2166	6.6596	7.073	6.1379	8.0271	6.6404	6.0121	7.2807	5.8941	6.8403	6.5212	10.6703	7.4925	8.4853	7.5595	3.266	5.2843	5.5382	6.4553	6.2954	6.598	7.302	7.2998	7.7048	7.5913	7.4396	10.6541	8.3773	9.0653	8.5454	5.406	6.4522	4.7908
PF3D7_0712600.mrna1_1	PF3D7_0712600.mrna1_1;1873	1873	7.1916	8.0226	12.8553	6.1735	4.3709	8.1535	8.5943	7.3908	5.3078	8.4702	11.9137	6.5395	7.0494	5.4316	8.4547	10.1014	7.2096	7.2448	5.263	13.2771	5.9962	8.1648	8.1046	6.2642	6.4111	5.0299	6.2613	5.8058	13.3788	5.7027	9.618	7.9143	6.439	6.9873	6.2061	7.5922	6.2628	5.6334	5.9047	5.6918	6.9075	6.9578	7.9967	8.4526	7.5229	7.1526	6.031	5.4699	5.8166	7.572	6.6493	8.7579	6.6592	6.3992000000000004	7.4654	6.8368	6.4065	6.9698	7.5353	7.0254	7.4757	7.2952	10.7067	8.3805	8.1419	7.4361	4.0347	5.5975	5.8562	6.6942	6.5076	6.4325	8.2443	7.5544	8.2727	7.3455	8.1829	10.567	8.6635	8.2092	8.456	6.2824	6.1369	7.4857
PF3D7_0712600.mrna1_1	PF3D7_0712600.mrna1_1;1874	1874	7.3102	6.1001	11.6816	7.144	5.61	8.5549	8.5761	6.3311	5.6171	8.3224	11.8478	6.1274	6.8964	5.0365	8.6286	10.338	6.7684	8.0152	5.4816	13.0194	6.8535	8.7137	6.9147	6.3473	6.8525	4.5546	5.88	6.2342	13.496	15.1033	10.195	6.4576	7.7413	7.0046	5.4168	6.1249	7.9534	6.4439	6.1961	5.8679	6.6402	6.5232	7.1313	8.7074	7.1355	8.4982	6.1175	6.5212	6.4622	7.8082	6.3198	8.9815	6.6822	7.3956	7.6568	8.4488	6.9568	6.8781	7.4975	7.4693	7.0488	7.2336	10.6382	8.2198	7.832	7.4973	5.9279	5.7007	6.6023	6.3811	5.8117	6.755	8.2982	7.3461	8.2068	7.1065	7.8405	10.8225	9.4904	8.2004	8.589	5.3237	5.9834	6.3009
PF3D7_0712600.mrna1_1	PF3D7_0712600.mrna1_1;1875	1875	7.0556	5.9329	13.3248	6.4917	5.6058	8.8831	8.595	5.4696	5.4944	8.2636	11.7135	6.7916	7.4131	5.2376	9.0902	10.3753	6.9425	6.7078	5.4111	12.6158	6.0592	6.5232	6.9293	6.3637	6.3464	5.2403	4.5807	5.478	12.5538	6.0175	9.8531	7.2803	8.5583	6.6044	4.5454	6.1973	7.7436	5.4226	5.3681	5.558	6.0025	5.8972	6.7064	7.8416	7.058	7.5451	4.7506	5.5195	6.0603	7.0374	8.337	8.8523	4.9946	6.0161	6.3761	7.3988	7.0641	6.3956	7.0418	7.2174	6.8229	6.357	10.8673	6.993	8.2671	8.077	2.6253	6.3992000000000004	4.5497	5.7996	6.2213	6.6084	7.1184	7.3941	7.7231	6.7741	6.8197	11.1278	8.5386	8.6117	7.6964	3.7538	6.7029	6.0041
PF3D7_0712600.mrna1_1	PF3D7_0712600.mrna1_1;1876	1876	7.4907	6.2908	13.777	5.7772	6.3691	9.0412	8.9046	7.1089	7.0485	8.3887	11.5011	6.4497	5.3085	5.6803	8.9743	11.5069	6.3733	6.466	5.6259	11.9933	7.9547	7.3004	7.3401	6.7218	5.9616	5.0076	5.0188	5.4643	11.5344	8.405	9.8003	7.4441	7.1562	6.7886	4.4796	4.9773	8.7951	6.1274	6.3736	6.086	6.5407	4.8953	6.8028	7.2972	6.4984	9.3128	5.7562	5.5192	5.8887	6.5114	7.7841	7.3819	6.4162	7.5777	6.6847	8.2866	7.8126	5.4155	7.6867	7.3908	5.2802	5.8875	10.6983	6.4656	8.6873	8.0437	4.9505	4.6954	6.235	7.7597	6.4793	6.2032	7.7018	7.1249	7.9531	6.0813	8.4389	11.0537	8.494	9.1059	8.2118	5.079	6.7464	4.8812
PF3D7_0712600.mrna1_1	PF3D7_0712600.mrna1_1;1877	1877	7.6506	7.0009	14.3246	6.6933	6.3313	9.2631	8.9646	6.5289	7.2625	8.3607	11.9212	6.7568	7.1857	6.4212	9.3131	11.2077	7.4225	6.9602	4.5632	11.095	8.0772	6.3411	7.1132	7.1517	4.4128	7.5755	5.9514	4.7098	11.3808	8.0626	10.3454	7.045	6.9531	6.8183	6.09	6.217	7.0892	6.0715	6.0477	6.2022	6.413	4.4816	6.876	8.399	7.4871	9.569	6.1631	6.4163	5.5683	8.5123	7.704	7.7762	6.4793	7.4744	6.4788	9.602	7.3417	6.0446	7.4121	7.6449	5.4565	6.6529	11.1438	7.9644	8.6132	8.4711	4.218	5.9656	6.0376	6.0611	6.6767	6.8824	7.1606	7.6761	8.8359	6.2044	7.64	11.1541	8.7283	9.0792	8.3137	5.0308	6.243	5.8304
PF3D7_0712600.mrna1_1	PF3D7_0712600.mrna1_1;1878	1878	8.7033	7.3551	13.1855	6.8089	6.6234	8.3756	9.0178	7.3554	7.1312	9.2513	10.3262	7.449	7.094	7.3764	8.2778	10.229	7.2449	7.5812	6.7109	11.5374	8.9156	8.1988	7.3541	6.2413	6.3658	5.5342	7.5414	6.0043	11.6663	9.2153	10.2085	7.4016	6.6519	7.713	5.1485	6.9177	7.1887	6.1365	6.9912	7.2226	7.324	6.9593	12.4719	14.4067	8.825	7.9765	6.2407	6.3329	7.3904	8.5052	7.8477	7.4758	6.8126	7.763	5.7363	7.0619	7.2636	6.2054	6.5045	8.475	5.7621	7.2505	11.4121	7.3433	7.3527	9.4582	4.7671	6.843	7.3856	8.1072	8.1549	6.8529	8.8374	7.6961	9.7431	6.6308	8.3303	11.2482	8.5327	7.4907	9.3019	6.2199	7.8764	5.7554
PF3D7_0712600.mrna1_1	PF3D7_0712600.mrna1_1;1879	1879	9.4235	5.4046	7.6237	8.376	6.5662	9.0504	9.4687	6.6875	6.8798	9.4747	7.9217	7.8335	8.6207	7.5331	9.2609	10.5916	6.8694	9.6625	5.2702	7.8881	8.993	7.2881	7.9017	6.8084	6.6609	5.6091	7.4375	5.1902	8.2251	9.3231	10.7747	7.7673	6.7706	7.849	4.6854	8.1046	7.5818	5.5148	5.7211	4.1683	6.3916	6.7425	6.4263	6.26	8.7199	7.7556	5.723	6.5406	5.2215	8.0507	9.4649	9.0453	7.4011	9.5772	7.3339	8.7537	6.9705	6.4453	7.0556	8.8053	6.4356	7.9378	10.9179	8.3944	7.8417	9.8169	4.8435	6.6737	8.6481	6.7736	7.6339	7.7703	7.9211	7.7472	9.889	5.975	8.068	10.1895	8.4398	8.1373	9.4627	4.9625	7.4143	8.1312
PF3D7_0712600.mrna1_1	PF3D7_0712600.mrna1_1;1880	1880	10.0561	5.7795	11.7437	7.3011	6.3759	8.2558	8.3493	7.3021	6.3553	9.8783	7.721	8.016	6.69	6.6581	8.6274	9.7414	7.6669	8.8102	4.6282	8.127	8.7323	6.0032	6.9925	5.9669	7.787	6.3023	6.3775	5.7748	8.2492	9.5751	10.6687	6.8942	6.0742	8.3121	5.9189	7.7659	6.5478	5.5308	7.5177	4.9279	8.3761	7.2837	8.3946	6.535	8.73	6.8465	5.8237	6.9734	6.1121	8.4735	9.3953	10.0388	7.0589	7.5573	9.6702	6.5489	6.1114	5.5097	6.9502	8.2006	6.2504	7.7493	10.5306	8.0657	11.3821	9.8957	5.7735	6.4411	8.6698	8.9908	5.6786	6.2837	7.5471	7.2699	8.5013	6.1173	7.9906	9.4964	8.5738	12.0389	9.936	4.7306	7.4265	8.5501
PF3D7_0712600.mrna1_1	PF3D7_0712600.mrna1_1;1881	1881	10.5476	6.1048	7.6746	7.2065	6.2519	9.034	8.2516	7.367	6.5396	10.7922	8.4002	6.011	7.2014	6.2798	8.2263	9.5341	7.8323	8.0366	5.126	7.8137	8.8491	7.2422	8.4609	6.4222	6.7206	4.9649	6.7126	5.144	8.6513	9.0464	10.791	9.2537	6.9749	8.2472	4.7409	7.1077	6.4963	6.9824	5.6809	5.2769	6.7593	6.4686	6.5686	6.2536	8.6325	6.7409	5.7674	6.3785	4.116	9.0272	9.4194	8.6792	7.5658	7.7513	6.7637	6.6203	6.9537	6.648	6.3756	9.2881	5.9873	7.4428	10.1988	8.0848	7.0397	9.5193	5.0704	7.0147	7.8613	7.0812	5.797	7.6067	7.547	7.4292	8.8847	5.233	8.3512	9.275	8.4176	6.9076	9.6615	5.1214	7.422	7.821
PF3D7_0712600.mrna1_1	PF3D7_0712600.mrna1_1;1882	1882	9.8096	6.2561	8.183	6.6931	8.0515	4.8768	8.9987	9.9089	8.1077	9.7157	6.7131	7.5798	6.2209	8.1776	6.1104	8.4526	8.9367	7.652	6.9122	8.1375	7.9164	6.5974	7.139	6.8312	7.2707	5.7466	6.335	6.3933	8.7307	7.4088	8.4329	6.7359	6.9642	7.3141	5.6679	7.6426	5.5771	6.5583	6.8561	7.1494	8.5617	6.9109	6.3286	6.9711	8.8041	8.0741	7.6095	6.9606	7.9562	9.7959	9.6105	6.4736	7.4668	6.8194	5.9427	6.8612	9.2716	7.1792	6.2267	6.7218	5.8917	6.6999	10.2417	7.5225	4.3985	8.6517	4.0054	7.092	7.285	5.7661	7.7594	5.9959	7.876	5.7848	8.2195	6.5923	8.1676	9.7718	7.4356	6.2413	8.3321	5.3858	5.761	6.9293
PF3D7_0712600.mrna1_1	PF3D7_0712600.mrna1_1;1883	1883	9.6124	7.8442	7.7064	6.7479	6.2941	6.6165	8.5194	9.4633	8.0251	9.8912	6.939	6.1256	6.8217	6.9205	7.4134	6.074	10.1205	8.3155	4.797	8.102	12.3544	8.6456	5.478	7.6405	7.5117	9.0026	6.6168	5.5176	8.3516	10.4811	8.0352	3.7506	6.7758	8.1057	9.9738	5.7942	6.2313	5.6798	7.9584	8.9385	5.0094	6.0268	6.3395	5.5668	8.9435	5.6814	5.7698	7.4429	4.9383	11.0547	6.9074	6.4798	5.7811	8.3028	6.8048	5.8189	8.9631	7.2456	8.5243	8.9653	6.4911	8.1357	11.8436	6.6594	8.1901	6.7905	5.7079	8.1277	7.8251	7.1939	4.7655	9.8821	8.1214	8.5689	8.4515	7.2348	8.8101	11.7943	6.6513	8.5902	6.8512	5.972	8.4977	7.8372
PF3D7_0712600.mrna1_1	PF3D7_0712600.mrna1_1;1884	1884	10.7159	7.4171	8.0771	7.0773	6.2227	5.7334	8.6107	8.3975	7.1486	11.854	6.0126	5.6996	6.9834	6.1717	7.2858	9.3341	8.1294	9.6906	5.6704	8.7396	9.7364	5.4256	6.7621	12.1135	7.2603	13.0061	7.4778	5.5078	8.8773	9.0585	7.3787	6.4622	11.8069	7.298	13.0137	7.5189	10.0146	5.9272	7.489	7.9385	6.2793	6.0325	6.4057	4.5981	10.4638	7.1184	6.2735	7.1924	4.8914	9.0856	6.5847	7.9264	7.0209	7.7511	7.8158	7.027	7.6599	6.7058	11.6565	8.3074	7.0334	7.8068	9.351	6.2304	5.1607	7.4062	5.5166	6.1243	9.2698	7.2552	5.0596	8.2097	7.4923	10.4955	8.3867	7.0251	9.1081	10.2768	6.8957	7.256	7.4263	6.375	6.7707	8.8464
PF3D7_0712600.mrna1_1	PF3D7_0712600.mrna1_1;1885	1885	11.0241	9.8321	8.0206	7.1207	6.0431	6.0308	7.6805	8.6478	6.8582	11.1814	7.2329	6.8377	6.9869	6.8211	7.2227	9.1444	8.504	9.1581	7.4395	6.8338	9.3197	5.8179	6.7752	8.6741	8.074	9.7167	7.9502	6.8046	6.609	9.6711	7.4957	7.4836	7.6031	8.4276	9.1268	7.9569	10.2046	5.1659	7.6921	9.7133	5.3947	5.4226	5.9741	6.1393	10.1742	8.1526	5.5497	7.5176	6.824	8.1044	6.4209	6.8022	6.8736	7.3454	7.0286	7.8709	8.323	6.5043	12.4568	9.6044	7.0748	8.7554	11.3168	7.0432	6.1989	7.9516	6.3374	7.4276	7.8758	7.9817	7.3815	7.8542	7.7117000000000004	12.2154	9.3344	7.0362	9.3283	7.7285	7.1978	6.3963	8.3566	6.0325	7.2123	7.9473
PF3D7_0712600.mrna1_1	PF3D7_0712600.mrna1_1;1886	1886	8.0682	9.8522	7.3984	6.7856	5.9481	6.7889	8.1888	7.1799	4.86	8.8754	6.7879	6.4266	7.4182	4.0036	7.8509	9.0481	7.1974	8.8248	6.0594	6.11	8.9818	5.9286	5.5229	6.8643	6.8894	9.6631	8.1084	6.8413	6.6187	9.0719	7.7157	5.4219	6.7953	7.3971	9.0397	8.0895	6.2595	5.8387	7.0408	9.9726	7.9906	5.3889	4.8669	5.9962	7.8911	7.2689	5.3847	7.0895	6.3859	8.1991	6.11	6.4345	7.6772	7.2148	7.8483	7.5378	8.2278	6.375	12.2123	9.8251	7.0437	8.0213	10.4636	6.6279	8.4358	7.4518	5.8929	5.969	7.9651	7.7209	6.12	8.4831	7.5633	12.047	9.8997	6.8092	8.9765	6.1585	6.777	7.529	7.9298	6.6598	6.6492000000000004	8.1521
PF3D7_0712600.mrna1_1	PF3D7_0712600.mrna1_1;1887	1887	8.5069	9.9799	7.4601	7.9764	6.646	6.517	8.4042	7.2906	6.67	8.3876	6.477	7.281	8.1663	6.952	7.0539	9.0746	7.4705	10.6647	7.2076	7.0622	9.5318	6.4898	5.3761	6.2658	7.3721	9.8987	8.038	6.6985	6.9869	9.549	7.2049	5.1309	6.2373	8.3004	9.1548	8.0383	6.4253	5.9959	8.7767	10.0855	5.5549	6.3588	8.0807	5.347	8.6552	11.4388	6.1781	8.746	6.8149	8.143	6.1158	8.774	7.6648	7.1225	8.3344	11.7424	8.7728	6.3546	12.6839	11.2225	6.7923	8.0303	7.1674	5.839	7.2713	7.3438	4.8374	6.325	8.6181	7.5281	8.5726	9.0727	8.3726	12.5171	10.6782	6.8986	9.1058	6.3651	6.7518	6.856	7.9117	5.9124	7.7854	8.6245
PF3D7_0712600.mrna1_1	PF3D7_0712600.mrna1_1;1888	1888	11.1524	9.3238	5.7905	6.1465	6.2513	6.7283	7.5758	5.1631	6.9082	10.2231	5.9681	6.8165	5.1969	6.04	6.6014	8.9767	5.7631	9.6383	6.1697	5.6562	7.6952	6.4366	5.079	5.6676	6.0862	9.7624	5.1934	4.359	5.9898	6.3239	6.6993	4.5741	5.9054	6.4973	8.896	5.4466	4.7247	4.7761	6.8134	9.38	4.5844	6.0894	6.4094	4.7861	11.5926	5.8014	4.5711	6.9373	6.2954	6.1276	4.7698	6.0092	6.098	6.7262	7.0765	6.3443	8.3656	6.0295	12.4354	8.3656	6.0239	7.1593	6.0464	4.9635	6.2014	6.1843	6.0159	5.9535	7.098	7.1941	5.8495	8.0394	8.7761	12.183	8.4278	6.1119	8.463	6.4163	6.4263	6.3067	6.3863	5.9554	5.6511	6.8685
PF3D7_0712600.mrna1_1	PF3D7_0712600.mrna1_1;1889	1889	6.1671	8.7819	5.0691	5.1835	4.9227	7.6068	5.2702	5.0785	3.9495	7.9371	6.0061	2.9709	5.0027	3.3827	7.9982	6.9793	5.0942	5.6317	3.3205	4.6639	5.3878	4.126	5.4653	5.5762	5.5494	6.3132	2.9891	4.6398	5.0334	5.1969	5.5741	3.5826	6.141	5.1811	5.7298	0.8875	4.4854	4.2319	6.4601	8.4621	4.2943	4.2403	5.0997	4.3646	6.3647	4.1432	4.2048	6.2547	5.911	4.842	5.4621	5.3851	4.1465	5.1489	5.3586	3.98	6.8057	4.9146	11.1413	6.2073	4.6513	3.8339	5.463	5.0618	4.3785	5.6106	4.5564	4.7511	4.9919	5.5506	4.7442	6.339	5.218	10.9047	5.4406	5.6296	6.3535	5.3775	5.7708	5.0219	5.6505	4.6005	4.5934	4.9312
PF3D7_0712600.mrna1_1	PF3D7_0712600.mrna1_1;1890	1890	6.9993	9.2619	5.6554	5.465	4.9189	6.6511	5.1707	4.5534	4.99	7.7382	6.0598	3.6171	4.5747	5.1859	6.8376	5.8321	6.3331	4.479	4.3016	4.1977	6.2091	5.3034	4.8802	7.9733	6.2508	4.7285	5.72	4.5801	4.0144	7.03	4.9796	3.0993	7.8163	4.5723	5.5236	4.8171	4.8495	5.0963	6.37	8.6536	4.4202	4.1391	4.7339	3.9533	5.5537	4.1473	4.5441	5.9093	5.8817	7.5056	5.1938	5.0661	5.013	4.9246	5.6038	4.2735	6.724	4.5065	6.614	7.2892	6.0736	5.9941	6.8576	6.1829	3.4931	5.8455	4.8349	3.9021	5.91	4.8649	3.8875	5.8061	5.0233	5.7774	7.3647	5.6954	6.8058	6.5738	7.3802	4.6294	7.0373	6.2895	4.2884	5.5314
PF3D7_0712600.mrna1_1	PF3D7_0712600.mrna1_1;1891	1891	9.5589	9.2029	5.5103	6.1967	5.7153	6.4743	6.3259	5.9752	5.805	10.2572	5.6073	4.8017	5.7458	6.5336	6.8061	5.8092	6.273	5.0081	5.3716	5.1293	5.811	4.3625	4.354	6.8685	5.337	4.5002	4.7986	4.5223	5.5182	5.5385	5.9912	4.09	6.5441	5.0583	5.5301	5.0618	4.9782	5.151	6.6776	8.0713	5.2016	4.2234	5.408	4.9288	9.6404	4.6421	4.2032	6.704	5.7978	4.8929	5.4172	5.1056	3.9486	6.6572	6.0146	5.8875	7.5105	5.6605	5.581	7.0776	5.7285	6.8325	7.0446	7.9535	4.0479	7.184	6.052	4.2906	5.4565	5.5289	5.1123	7.7063	5.0947	6.0132	7.6219	5.9937	7.3884	6.3604	8.1116	4.5638	6.4952	5.0303	5.2713	5.6279
PF3D7_0712600.mrna1_1	PF3D7_0712600.mrna1_1;1892	1892	8.9831	5.4253	5.3161	8.4062	4.7861	2.7093	5.4353	7.0847	3.2157	9.0646	7.8517	5.2238	8.2114	3.4449	5.1663	5.4205	7.4016	5.9303	4.0418	6.2157	5.6384	5.6924	5.6459	8.3936	5.0206	10.1977	5.2307	4.7306	4.6519	5.5059	6.1194	4.7745	8.4787	4.856	9.1469	5.433	4.4899	5.6574	4.8723	4.4744	5.5641	4.8856	8.4595	9.4612	8.1116	5.2623	6.1564	4.8689	5.9973	6.6336	5.7827	5.3551	5.8615	5.7719	6.1769	5.4705	5.6559	5.1595	5.1493	7.1393	5.7827	6.5022	8.7868	7.1784	4.8773	6.1029	5.2016	4.5317	4.7861	5.897	4.7586	4.6047	5.6977	5.337	6.8209	6.2564	7.6984	7.427	8.277	5.5892	6.0665	4.8763	5.3277	5.1683
PF3D7_0712600.mrna1_1	PF3D7_0712600.mrna1_1;1893	1893	7.5754	4.9937	4.0303	8.2016	5.9697	3.7301	6.0148	6.4812	6.6305	7.6107	4.6404	5.5844	8.3814	5.9547	5.2422	5.106	6.0864	4.757	4.3951	4.3334	4.8758	5.9639	6.5402	6.9038	5.5226	3.5945	5.4584	5.1914	5.7578	6.2961	5.9458	5.7602	6.5919	5.7581	5.5242000000000004	3.9107	5.1185	5.1603	4.904	4.6943	4.488	4.218	7.1661	8.5982	8.628	5.5978	6.0555	5.3114	5.4986	7.208	6.4709	5.2909	5.7616	6.5566	5.0413	5.1989	4.6769	5.3691	6.3422	8.8348	6.4765	6.6482	8.1119	6.6992	5.2449	5.9743	4.627	5.6291	4.6792	5.0708	3.797	5.3183	6.3487	6.4975	8.2437	5.757	7.3367000000000004	6.7626	7.0903	5.9042	5.4148	4.8237	6.1295	6.4793
PF3D7_0712600.mrna1_1	PF3D7_0712600.mrna1_1;1894	1894	8.1201	5.6954	4.7698	7.4258	6.811	5.2133	5.3698	5.5901	7.5066	7.9787	6.4837	5.021	7.5189	7.3065	5.0501	5.7503	5.4005	5.856	6.3667	4.8733	5.8301	5.5204	5.0972	5.5515	5.5895	5.3865	4.7159	5.9575	5.0866	7.1569	6.7981	3.5705	6.2392	6.212	4.4777	4.0942	5.144	5.8117	5.5598	4.0036	6.2213	5.9656	7.3869	8.7682	8.0829	5.6533	6.2292	5.9193	3.0721	7.2714	5.9912	5.7684	5.0678	6.9865	6.5486	6.4143	3.847	6.0103	6.0175	9.4757	6.3156	6.7502	9.7112	7.9389	6.3158	4.6525	5.8472	6.3313	5.6079	5.9004	5.5398	5.7024	6.3043	6.6503	9.3011	6.8564	8.13	7.3166	7.7275	6.1619	5.1985	6.094	5.7653	5.3875
PF3D7_0712600.mrna1_1	PF3D7_0712600.mrna1_1;1895	1895	7.9558	5.6058	4.7104	9.4228	7.6997	5.5583	5.1863	5.8432	8.46	7.1424	6.0828	5.7247	9.421	8.3325	5.7719	6.1544	5.9968	5.9871	5.709	6.2075	6.3736	5.4212	5.2619	8.1413	5.302	5.6513	5.9281	5.2407	7.5925	7.8628	7.2405	4.5801	8.1064	5.7249	5.7393	4.7098	7.1846	7.0478	5.0461	4.9727	3.7506	6.2668	9.2702	11.0746	7.9635	6.3691	6.8231	6.6356	4.6229	8.723	6.5814	6.157	7.9862	7.9777	7.9921	6.763	5.8248	5.4522	5.6899	7.0048	7.7015	7.2192	8.3134	8.9961	5.1432	6.2373	7.4536	4.6421	5.9064	6.5027	7.0919	6.0405	6.9198	6.1148	7.4722	7.5412	8.1857	6.9941	7.9064	6.2861	5.4854	8.1371	6.4984	5.0832
PF3D7_0712600.mrna1_1	PF3D7_0712600.mrna1_1;1896	1896	7.708	6.1685	5.5053	8.9546	7.6794	5.8235	5.5583	5.5214	8.2899	7.8407	8.4193	6.1154	9.1203	8.1446	6.7087	5.374	6.0433	6.9501	6.7381	7.2607	6.2826	6.6257	6.9483	6.0213	5.8951	4.7393	5.2869	6.1959	8.0868	7.8771	8.0463	7.8435	6.4062	6.0117	3.7377	5.3628	7.8645	7.0613	5.8714	3.5729	6.8223	4.7192	7.8121	9.4724	6.8199	7.5467	6.2122	5.353	6.2157	9.2491	5.7074	5.6662	6.202	7.557	3.4568	7.2262	5.1018	6.7274	6.2485	6.6532	8.2637	7.5213	7.7661	9.3948	5.8941	7.0727	8.7808	5.4175	5.5135	5.7525	7.0116	6.4561	7.7672	6.9793	7.0403	8.0524	8.7688	6.4904	8.7204	6.8272	6.7054	9.4591	6.7665	6.1426
PF3D7_0712600.mrna1_1	PF3D7_0712600.mrna1_1;1897	1897	8.8188	6.1022	4.925	10.173	8.3352	8.2713	6.1863	6.4116	8.148	9.0335	8.5504	6.712	9.8402	8.4115	8.5621	5.7175	7.1955	6.1338	6.416	9.3265	7.32	6.7212	6.4869	6.1631	6.5945	4.6747	6.1623	6.4665	9.3943	8.2341	8.1826	5.7663	7.0064	6.33	4.9016	6.6536	8.2153	7.627	5.5311	7.0785	10.5211	6.6542	7.3151	9.1488	8.0003	7.3483	6.8212	5.5333	6.8184	9.7545	7.0214	5.8994	7.7562	7.2591	5.4346	7.9599	6.0239	7.41	6.4915	6.6648	8.0397	7.7953	8.7331	9.0035	7.9968	6.3535	8.9419	6.6882	6.7757	7.0578	6.7995	6.3466	8.2858	6.8383	6.9911	8.5408	8.8361	8.1011	7.6641	9.1565	6.6312	9.7725	7.2259	6.3127
PF3D7_0712600.mrna1_1	PF3D7_0712600.mrna1_1;1898	1898	7.2497	4.6153	4.9832	10.3577	8.3328	6.5068	5.2593	3.8197	8.492	8.1832	5.6893	6.9344	10.0123	8.5171	6.4739	6.0029	5.2525	4.4323	4.101	8.5813	5.3201	5.1006	7.1383	6.6816	6.0732	1.9523	6.0155	4.7186	8.7974	8.1691	7.329	7.241	7.2372	7.1388	4.7522	5.2219	8.8821	7.4759	5.4185	4.8704	5.5856	4.8831	7.5994	9.29	7.5019	6.2353	5.6616	6.3438	5.5308	9.1667	4.9773	5.3143	6.4909	7.619	5.4568	5.1127	4.7554	5.68	5.8887	5.8537	5.6366	6.7	8.7725	5.8232	8.0151	6.458	6.2612	5.6121	6.3688	5.8758	5.7929	6.0828	7.0863	6.0179	6.5176	5.6554	7.7179	10.3284	6.3873	8.8945	7.0866	8.9566	7.2084	8.1549
PF3D7_0712600.mrna1_1	PF3D7_0712600.mrna1_1;1899	1899	8.4515	5.7597	5.6106	9.9441	8.7744	6.1819	4.9472	4.8525	8.766	10.2447	5.3273	6.3612	8.8272	8.9238	5.7682	6.3065	5.1514	4.5002	4.354	7.8811	8.7984000000000009	4.4744	7.7027	6.5174	5.2483	2.263	6.077	4.8248	7.6204	9.4329	7.5214	7.8767	7.2625	6.1987	5.278	6.1548	5.6611	7.0205	4.9217	4.1938	4.2024	4.6758	8.9123	10.067	7.8686	6.1491	7.4995	5.6174	5.7241	9.7741	5.6407	6.1375	6.7029	6.8567	4.888	5.9229	5.3441	5.9757	6.0121	4.1795	5.0583	6.2992	7.7929	5.6366	7.2431	5.1089	5.8497	5.4679	6.8653	5.966	5.558	6.5481	7.262	7.2022	6.7293	6.1645	8.2228	8.8487	6.6632	8.3024	5.8212	9.3155	7.4399	4.6035
PF3D7_0712600.mrna1_1	PF3D7_0712600.mrna1_1;1900	1900	6.7925	5.6094	5.6467	8.7076	8.7637	6.4316	6.7854	7.9161	8.8266	8.2103	5.7618	7.2329	7.7221	8.9126	5.7487	7.0935	8.3004	5.3219	3.7148	8.7147	6.1932	4.5735	8.362	8.2183	7.3115	5	5.6885	5.153	8.5743	8.3303	6.6254	8.5901	9.5804	7.8413	5.9853	5.1309	6.5677	6.1324	6.2176	5.6035	5.8914	2.8094	8.4612	10.2942	6.7739	5.9577	6.5613	5.9413	5.1027	9.6231	5.4416	6.464	7.9323	7.1943	4.5329	5.8545	5.8326	6.201	6.3363	4.8943	5.9148	7.0065	10.0189	7.4639	8.6031	5.8179	6.8474	5.6556	6.2608	4.7049	5.7942	6.4864	7.8783	7.2171	5.7211	7.0146	8.6645	8.7321	7.5719	8.8571	6.636	8.5243	7.1424	7.2061
PF3D7_0712600.mrna1_1	PF3D7_0712600.mrna1_1;1901	1901	8.8289	5.8542	5.4558	5.1424	8.9798	7.0906	7.3772	7.4179	8.7071	9.6026	7.5812	6.2265	5.1243	8.8872	7.2472	6.6021	8.2481	5.8972	4.2869	9.387	5.9329	5.5423	8.6204	9.1167	6.6668	7.987	4.5367	5.7249	9.3849	7.537	7.3057	8.6893	10.1482	6.44	8.3374	2.9561	5.6548	6.8643	6.5996	3.5173	5.384	4.6893	8.2274	9.3601	8.0126	6.8311	6.7257	6.2854	4.6235	10.2857	6.2399	6.0961	5.0175	7.9907	5.4957	5.7487	5.8814	6.6539	6.1855	4.5521	6.7308	7.387	7.6966	6.7393	9.3795	5.5705	6.8355	6.2834	6.5347	7.1092	5.7145	6.4629	8.6385	7.0118	9.2124	6.6762	8.4387	8.4722	7.5855	10.3177	7.1024	8.483	7.0231	7.7298
PF3D7_0712600.mrna1_1	PF3D7_0712600.mrna1_1;1902	1902	8.2657	5.5871	4.8222	5.7519	9.0443	7.0673	8.6393	8.2493	8.6135	9.2162	5.1077	5.6668	4.7371	8.6779	6.9953	6.4902	8.4505	5.8445	2.7049	9.3828	6.3635	6.1975	8.2618	7.195	6.6886	6.373	4.5103	4.3764	9.6224	7.3395	6.847	8.5952	9.4668	7.2784	6.439	4.3597	4.9612	6.4316	6.6561	5.1469	4.9074	5.3158	8.2832	10.3716	7.7176	5.7981	6.5361	7.466	4.8938	10.44	6.2085	6.5759	5.4552	7.7808	5.6118	6.6964	6.1156	7.0319	6.4704	4.2653	6.5527	7.1329	8.6345	6.4338	9.9006	5.1035	7.7195	6.0292	6.3866	6.9728	5.2627	6.709	8.7747	7.9015	5.9556	7.071	9.1357	8.3522	7.6053	10.1797	5.9993	8.9479	7.6284	8.3569
PF3D7_0712600.mrna1_1	PF3D7_0712600.mrna1_1;1903	1903	8.7644	5.4283	5.3441	5.7501	8.745	6.922	7.2666	7.9327	9.0276	9.6753	7.7661	5.4538	6.1212	9.1343	6.7447	6.7939	8.3481	6.7794	4.9198	8.8618	5.4912	6.3771	8.9824	10.0095	8.223	4.5534	4.5053	5.6311	9.3499	7.841	7.4849	9.3015	10.6807	9.6347	6.4828	4.8283	5.2269	5.8225	6.8894	6.3252	5.3544	4.6628	7.2879	8.0934	7.8099	6.7302	6.042	6.4084	5.4499	10.4037	6.2847	6.6636	4.5668	9.4118	5.5996	6.0074	5.204	7.419	6.6294	5.2758	7.9104	7.7511	8.5095	7.6444	9.4286	5.905	7.4561	6.8844	5.8243	7.8397	5.4571	7.2459	9.29	8.435	5.1293	8.0902	8.4444	9.0321	7.7074	10.0501	6.8104	8.9239	8.3744	8.3427
PF3D7_0712600.mrna1_1	PF3D7_0712600.mrna1_1;1904	1904	8.8049	6.6929	6.3388	6.5325	8.4146	7.2456	8.3164	8.4824	8.1471	9.7325	7.4761	9.2971	5.4111	8.7823	7.6274	8.7155	9.0176	7.3653	5.9998	8.9361	6.8924	7.3583	9.061	9.6152	8.9548	5.1587	6.2323	5.6355	9.1894	7.7654	7.9638	8.6376	9.6211	9.6828	10.1597	5.1719	4.9782	6.8139	6.503	6.7283	5.9446	5.1546	6.1102	6.8959	8.2801	7.4833	6.0228	7.5898	7.6485	10.7332	6.3111	6.8605	5.8659	9.5182	6.3595	6.1361	6.0398	10.528	6.3909	6.2529	6.4231	7.3035	9.4491	7.8922	11.0689	5.7323	7.7249	7.0213	10.2938	8.7484	7.1186	7.4717	11.963	8.4637	6.9653	7.3201	9.1711	8.2839	8.3963	11.3213	6.2346	9.2194	8.285	9.6538
PF3D7_0712600.mrna1_1	PF3D7_0712600.mrna1_1;1905	1905	8.0913	6.9877	5.3494	6.1685	6.7786	7.5203	7.6586	7.2824	6.5721	9.4787	7.2637	8.1353	4.9288	6.9857	7.4618	8.3631	7.9984	7.268	5.2311	7.7265	7.1454	5.62	8.7042	9.8336	8.2086	5.5838	5.9277	5.5937	7.8735	7.5427	7.8958	8.7744	9.0584	8.6459	8.5957	4.6282	4.9383	6.2163	7.3991	6.8504	6.2114	4.853	6.1258	6.9768	7.1892	7.5769	7.6733	7.9088	7.2621	10.3666	5.7703	6.4461	6.2126	8.193	6.3047	5.1755	5.8104	8.1554	6.3316	5.5856	5.89	7.4138	8.433	7.1735	9.7524	5.7487	7.3251	7.6814	8.9093	8.556	6.7803	6.9846	9.9371	8.002	6.621	6.9783	9.3542	9.2555	8.382	10.4438	6.5699	9.0185	8.3231	8.8887
PF3D7_0712600.mrna1_1	PF3D7_0712600.mrna1_1;1906	1906	8.7032	6.7541	6.0531	6.4305	5.1436	8.1113	6.9555	7.7981	5.0575	9.4469	7.6802	9.1485	5.9775	6.1705	8.2674	9.1936	8.2824	8.7574	5.3041	7.9261	6.7175	6.9858	10.7303	8.8319	7.9258	5.7244	5.6082	6.0007	7.8277	7.244	8.816	10.8997	9.7493	8.5788	8.7491	5.6619	5.6064	6.8833	6.8806	6.5944	5.975	6.745	6.3266	7.0933	8.1222	9.7386	7.1999	7.0896	8.4906	9.9412	6.431	6.7197	5.1493	8.3741	6.2845	8.6924	6.1591	8.9263	6.5883	4.5765	10.0908	7.3689	8.535	8.8057	9.6963	6.5686	7.9375	8.4788	9.2916	8.7313	9.7643	6.79	10.2833	8.5905	6.6782	10.4285	9.1211	7.9827	9.0028	10.4792	7.3783	8.7899	8.6336	9.677
PF3D7_0712600.mrna1_1	PF3D7_0712600.mrna1_1;1907	1907	8.5231	7.9235	7.8255	6.6598	7.1573	7.2192	8.8573	8.807	6.7882	9.199	6.472	7.9799	5.9609	7.0634	6.9181	7.4943	9.1187	6.4936	7.1236	7.2257	7.8236	8.2295	9.8316	9.7067	8.705	7.1018	6.086	6.0932	7.2884	7.7364	8.7645	8.9814	9.2282	9.4448	8.6692	5.7871	6.4274	7.055	7.1053	7.9243	6.1106	5.3107	6.6521	7.2842	8.4234000000000009	8.4593	7.5401	7.746	7.9092	9.0395	7.1073	6.954	7.2066	7.3299	6.238	7.0894	6.6823	8.1213	7.3201	6.2889	6.1173	7.2236	8.9527	7.6206	8.9478	6.7761	6.9097	7.9968	9.8953	8.4505	8.694	7.501	9.3144	8.7	8.0137	7.8408	8.8243	7.9166	8.8228	9.4802	7.0625	8.1688	8.6325	9.0519
PF3D7_0712600.mrna1_1	PF3D7_0712600.mrna1_1;1908	1908	8.5887	8.6669	5.0579	6.4538	4.8339	8.1903	8.3102	8.0934	4.2141	9.6839	5.9934	9.5027	6.0112	5.602	7.9095	9.5342	8.8331	6.3891	5.2384	6.8222	6.6401	6.4748	5.1803	6.8309	8.7896	5.4886	3.0072	5.9686	6.9898	7.2271	8.988	4.9016	7.4566	9.2308	8.8932	3.1127	4.6005	6.9331	6.9728	8.1062	6.306	7.6873	7.0123	6.6437	7.6173	8.183	6.2001	7.9901	8.8571	9.4172	6.2413	7.8591	5.1961	8.1016	6.6707	7.5657	5.7968	8.7695	7.0424	4.9773	5.2547	6.6992	8.8584	8.184	9.9043	6.1204	7.8508	8.7111	11.1625	7.6409	8.2431	7.3667	10.0063	8.1759	5.4995	6.2485	8.8657	7.4862	8.5975	10.7506	5.8374	8.945	8.8275	10.1597
PF3D7_0712600.mrna1_1	PF3D7_0712600.mrna1_1;1909	1909	8.9973	9.1591	5.3726	6.2382	5.1847	7.7997	7.1423	8.3803	5.2529	9.3814	6.4294	9.8699	6.3347	4.4886	8.0026	7.908	8.5986	6.6088	5.2491	6.8631	7.0374	7.2701	5.9069	6.5777	8.6275	7.1833	5.1558	4.8089	7.0141	7.0619	10.0132	4.5601	6.7317	9.35	9.4682	6.0217	5.2369	6.6101	7.4459	7.9583	7.3154	6.2159	6.9253	7.4694	8.2941	8.2406	6.3581	8.263	9.319	9.4458	5.1031	7.7349	6.3118	8.1575	6.706	8.118	7.1196	8.8647	7.2069	5.2083	5.406	6.5314	8.4498	7.0419	9.9077	6.6389	8.1825	8.4803	11.4544	7.3016	8.7257	8.0056	10.4404	8.6109000000000009	6.4692	6.6552	9.8574	7.9713	8.3289	10.381	7.0525	9.0176	9.2163	10.1646
PF3D7_0712600.mrna1_1	PF3D7_0712600.mrna1_1;1910	1910	7.9219	7.2775	5.3434	6.5401	4.0592	10.1452	7.4072	8.3755	3.8797	8.2228	6.4882	9.45	5.9381	4.8309	9.9746	7.6338	9.0514	5.4893	5.4439	7.0916	8.5413	7.2302	6.1645	6.4769	8.507	5.2083	4.742	5.3526	6.9714	8.0077	9.3572	5.1831	7.4742	8.9369	8.9861	5.2698	5.7779	6.9461	7.0223	7.1335	5.9807	5.9889	6.5662	6.7582	7.3054	10.8232	6.6523	7.763	9.4301	8.1727	5.4989	6.6974	5.5671	6.6782	6.4396	10.0451	6.0631	8.6417	6.3987	5.0853	6.0568	6.1785	7.7174	6.8126	9.6782	5.8255	7.9624	8.6871	10.5365	7.705	9.6635	6.9324	10.6592	7.827	8.5427	5.218	8.8737	6.8382	8.3033	10.3469	6.539	8.9002	8.7491	10.2942
PF3D7_0712600.mrna1_1	PF3D7_0712600.mrna1_1;1911	1911	8.3689	7.6822	5.6596	6.9698	4.9136	10.4609	8.0357	9.1631	5.2596	8.8343	6.51	9.998	5.822	4.9035	10.8806	8.2027	9.2207	6.6381	6.0626	8.1512	7.4074	7.624	7.0449	7.3959	8.5821	4.3792	3.7082	6.2841	8.098	7.3021	9.6838	6.0572	7.2351	9.116	10.944	4.1276	5.3635	7.2083	7.4974	7.7912	6.8539	5.1098	6.7825	7.7256	7.3645	9.7618	7.7298	7.8777	10.3926	8.9152	6.7015	6.3604	6.1085	7.7459	10.7143	9.1798	6.7945	9.2865	7.076	6.8527	6.0253	7.6697	8.2101	10.2376	9.8672	6.492	9.912	8.831	11.0245	10.6445	8.6643	7.6697	10.5058	8.1258	7.636	6.8699	10.2808	7.5047	10.4099	10.6202	7.5889	10.304	9.1412	10.508
PF3D7_0712600.mrna1_1	PF3D7_0712600.mrna1_1;1912	1912	8.417	7.7688	7.8203	7.3653	6.6673	10.0762	7.0882	8.2529	6.151	8.8539	6.1363	9.2294	5.5469	6.9619	9.4844	7.553	7.8726	5.6724	6.9291	8.3231	8.5022	7.7754	6.6682	8.5572	7.8806	6.6038	5.3309	6.5847	8.805	7.9165	9.2318	5.9355	8.5314	8.6282	8.5973	6.1639	7.8391	8.0263	7.605	8.6887	6.6548	4.6938	6.8781	7.7588	7.0431	8.7209	7.5271	7.6384	9.4832	9.2492	7.2452	6.8417	7.0365	7.0732	7.2748	8.1916	6.5407	8.5789	6.4869	6.635	5.9413	7.0524	8.5474	7.4269	10.1167	6.073	8.039	7.7419	9.7139	8.6683	8.0237	7.3965	9.9176	8.61	7.9949	8.3518	8.7361	8.5081	8.6038	10.7374	6.7719	9.2291	8.332	9.4025
PF3D7_0712600.mrna1_1	PF3D7_0712600.mrna1_1;1913	1913	8.161	7.4861	6.3909	7.1907	6.5795	10.0564	6.4325	7.5302	5.7236	8.7872	6.3252	10.8105	6.0429	6.8203	10.4254	8.1122	7.2469	5.4751	7.0091	9.0518	7.4484	6.4736	6.2746	8.2375	8.5806	5.5898	5.3947	6.5795	9.2631	7.5365	9.9648	6.4439	7.6882	8.6774	8.3667	4.0045	6.1767	6.6772	8.1146	6.339	7.1253	5.6144	6.8617	7.2401	6.9158	8.2859	7.2348	7.6984	9.6478	9.9842	7.5454	6.2153	10.22	7.0042	8.1237	7.8684	6.0742	10.216	7.2841	5.9079	6.1948	8.4331	9.5296	7.5293	11.1408	6.3001	5.8699	8.7068	8.0616	8.9007	7.9089	6.6885	10.7896	8.5409	6.8802	5.9083	9.4061	8.1381	8.5364	11.6743	6.6299	7.7557	8.8389	7.8871
PF3D7_0712600.mrna1_1	PF3D7_0712600.mrna1_1;1914	1914	7.0123	6.8679	5.1914	6.5478	4.6017	9.9336	5.8179	6.4431	4.5361	7.4584	5.4538	10.6942	6.3916	4.2585	10.3627	5.3331	6.6571	4.4705	6.4933	8.8985	7.2674	4.9982	8.2636	7.124	7.3673	7.1136	4.7939	6.1727	9.5696	7.4974	10.4032	8.7759	7.2279	7.9123	7.5902	4.2441	7.314	7.6406	5.7126	6.2073	7.5517	3.856	5.9934	6.9022	5.5919	7.7419	7.5309	6.8149	6.8781	8.1072	6.7346	6.3194	9.9167	6.8349	7.2813	6.5534	6.3279	8.0884	5.6665	4.856	5.9568	7.3267	8.194	7.7497	8.1455	5.4131	6.3431	10.459	5.4761	8.1779	7.7633	6.456	9.6061	7.3771	6.21	6.4746	9.2358	6.8873	8.0724	9.4914	6.5091	6.8441	11.0693	6.4351
PF3D7_0712600.mrna1_1	PF3D7_0712600.mrna1_1;1915	1915	6.5097	6.4378	5.0798	4.8753	4.3455	9.5303	5.2502	5.9076	4.2965	7.3336	4.9425	12.1408	5.6843	5.0544	10.3981	5.5629	6.5234	5.8071	6.2933	7.0565	8.2069	5.8924	8.8652	5.5564	4.5862	8.058	5.2806	5.7978	7.3127	7.1304	10.3519	9.0383	5.9644	6.2911	6.9375	2.969	8.0657	7.279	5.7096	5.4552	6.11	4.3125	5.922	5.6979	5.3607	8.4432	6.8769	5.8741	6.4994	6.3639	6.094	5.6415	9.634	6.8612	7.0334	7.3816	5.5738	7.0586	6.1459	5.1375	4.8851	8.4319	6.34	6.1379	6.6538	6.0319	4.7164	6.3844	5.0747	6.7916	7.4616	6.3821	7.7005	6.0283	5.6106	6.1942	9.0824	5.6182	6.4077	7.4716	5.7079	5.9479	7.0174	6.0076
PF3D7_0712600.mrna1_1	PF3D7_0712600.mrna1_1;1916	1916	6.1691	5.5586	4.0712	3.4222	3.1473	8.5726	5.0951	5.0076	3.8022	6.3413	5.673	4.6496	5.3635	0.7908	9.3205	4.5173	5.6868	6.4017	5.3705	4.2638	6.7499	3.4816	4.327	4.6462	3.511	6.6755	4.4666	4.8885	6.2302	6.3918	5.4683	2.5607	4.6082	4.2032	5.8102	2.5826	6.9598	4.9528	5.1542	4.0678	4.7897	3.3089	4.6253	5.5692	4.3785	4.0009	4.7164	5.2418	1.2987	4.7015	4.6977	4.2411	7.3524	5.0157	5.4236	4.0027	4.673	4.8822	5.233	4.1432	4.4594	6.6015	5.0527	5.3049	5.0365	4.9964	3.6565	5.225	5.7407	6.2065	4.2441	4.7159	5.694	4.7949	3.7268	5.627	7.9843	4.9973	5.5248	5.1587	4.7608	2.9165	6.0461	5.7616
PF3D7_0712600.mrna1_1	PF3D7_0712600.mrna1_1;1917	1917	5.6845	5.408	4.5404	5.2357	2.2234	8.8998	4.7388	3.5838	3.4074	6.8074	5.3656	4.6415	5.2813	2.3132	9.1668	5.3799	5.005	4.9416	4.1859	3.6826	4.8151	5.0531	4.354	4.06	4.3909	4.6017	4.6124	4.1795	5.1755	4.862	4.3847	2.0635	4.6064	5.4158	4.1867	4.2891	4.8053	4.464	5.441	4.5354	4.5509	3.8288	4.8349	4.0391	3.2296	5.4316	4.9955	3.9088	4.6398	4.0383	5.5062	5.5783	6.9451	4.4861	4.8684	4.5928	4.6622	4.3709	4.7431	5.2273	4.5771	7.1772	4.7623	4.8349	4.4899	3.5072	5.093	5	4.4033	5.2403	5.0268	4.1875	5.8637	5.4486	5.4643	5.5005	7.5297	5.1683	4.9727	5.1627	2.6229	3.3291	5.2716	4.3363
PF3D7_0712600.mrna1_1	PF3D7_0712600.mrna1_1;1918	1918	5.8334	4.842	5.5613	3.841	3.7257	9.3804	4.3183	3.6622	3.6702	4.8405	4.7334	5.2653	4.1185	3.3547	9.5618	5.3639	5.3526	4.6859	3.9607	5.3331	5.6676	3.8866	2.4542	5.4757	4.5564	4.2802	5.8043	4.4323	4.8043	4.9704	4.6949	3.855	5.2817	4.8161	3.0374	4.812	3.8237	4.5008	4.067	5.1194	4.6427	3.991	4.4489	3.4263	4.4588	6.5024	5.79	5.0246	1.8953	4.8625	5.3796	2.541	7.7982	4.3089	7.2833	5.2207	5.4857	5.0717	5.3583	10.1446	7.7713	6.3884	5.2052	5.1218	4.3183	5.218	5.9148	3.9542	3.86	6.7548	5.822	4.6387	5.2494	5.757	10.1051	7.387	8.0938	5.5975	5.2304	5.6401	4.9662	4.6218	5.4273	4.2698
PF3D7_0712600.mrna1_1	PF3D7_0712600.mrna1_1;1919	1919	6.12	5.51	4.14	5.3288	2.5261	9.9504	4.6479	5.4552	0.1243	5.6032	3.957	4.1293	3.9392	3.266	9.5852	5.0365	6.017	2.6369	4.8792	5.5777	5.1363	4.0583	3.1683	5.2596	4.439	4.5975	4.0764	4.0426	4.0391	5.9759	4.4162	1.7527	6.3025	4.673	5.3262	3.9345	4.6264	4.5801	4.8649	4.2743	2.319	3.6702	5.0045	5.4666	4.594	5.0596	5.5351	5.0018	3.7677	5.9465	5.5469	5.5558	7.5236	4.7109	8.7848	4.582	3.9345	4.0435	5.5768	10.4692	9.794	6.2147	4.9355	5.6381	4.5783	5.9521	4.5129	4.2472	5.2008	8.6008	3.5323	4.1276	4.6764	5.0374	10.4884	9.4271	7.1805	5.7167	5.2596	5.9727	5.511	4.0505	4.2817	2.0738
PF3D7_0712600.mrna1_1	PF3D7_0712600.mrna1_1;1920	1920	6.4454	5.61	4.7908	4.9832	9.5679	10.2253	5.4336	4.903	7.8239	5.6539	4.3031	5.6985	4.8817	8.8156	10.4361	5.1396	4.9117	2.189	4.8748	5.3681	5.2453	3.2079	4.079	5.0233	5.1918	4.8777	5.6436	5.2847	6.4113	6.049	6.3291	2.9392	3.9846	4.479	5.4725	3.5298	4.8354	4.591	5.302	4.4627	3.7027	4.2869	5.0682	5.4131	4.4653	6.2418	4.5472	5.0032	4.4019	4.5217	5.8804	5.1894	6.7988	5.1189	5.7353	5.7018	5.3523	5.0862	5.076	10.7203	10.3376	6.4812	6.2771	6.0081	4.047	6.0032	4.7126	5.4683	5.3452	5.5119	4.7469	4.0241	5.1558	6.5309	10.5856	10.0495	8.243	5.5907	5.8804	6.0367	5.6551	7.6011	5.233	3.3118
PF3D7_0712600.mrna1_1	PF3D7_0712600.mrna1_1;1921	1921	6.0168	5.0383	5.1591	3.6462	2.9873	9.6738	5.8669	4.915	4.2265	4.9477	3.8349	3.9561	3.4621	1.4436	9.4747	6.2334	6.2878	3.7334	4.5583	5.5229	5.1859	4.3992000000000004	4.6809	6.1837	4.9439	4.0618	3.2869	5.8192	6.3343	5.823	5.8232	0.0704	5.8951	5.1268	3.8768	3.7517	3.6859	4.0609	5.8819	4.8649	4.3882	4.281	5.5248	4.8166	5.1723	6.2496	4.5002	5.7677	3.591	5.5937	6.3505	5.4512	5.0161	6.1313	5.1981	4.4861	4.9787	5.8567	5.998	10.6214	11.2145	6.9258	5.99	5.0583	5.0378	6.5272	4.4874	4.4039	5.5046	4.4588	4.4019	4.1152	6.4507	6.1475	10.8391	10.5875	8.4132	4.7257	6.8209	5.3933	4.7592	5.2219	5.6656	4.7866
PF3D7_0712600.mrna1_1	PF3D7_0712600.mrna1_1;1922	1922	6.7799	5.5647	5.26	5.1807	3.9819	9.06	5.1795	5.0802	2.7866	6.2572	6.5413	6.1369	5.0807	2.8817	8.7207	6.0864	5.2437	3.7137	5.0518	5.9495	6.1695	5.2551	3.0738	5.116	4.9955	5.2506	4.8679	4.3799	6.2159	6.4101	6.9286	1.157	6.2302	4.6899	4.2728	5.3395	3.7876	4.6758	6.1254	3.9222	4.9718	4.2758	3.9345	3.5607	4.797	6.3985	4.4529	5.675	3.4463	5.0993	5.2532	5.522	2.4957	4.9699	4.8415	3.9279	5.0264	5.4676	6.0609	10.9899	11.3451	6.7786	5.2772	3.5286	5.5686	6.3635	3.845	4.1763	5.314	4.4135	4.3161	4.1144	6.6538	4.7436	11.2431	11.1898	8.4673	4.8831	5.4033	7.4207	5.5644	4.3778	4.9768	4.5771
PF3D7_0712600.mrna1_1	PF3D7_0712600.mrna1_1;1923	1923	6.3331	4.8934	4.7856	5.3219	3.2675	8.8441	5.2731	5.5629	1.4383	6.1969	1.433	4.3653	4.5478	3.5874	8.535	5.8068	5.7711	3.5945	3.742	4.1699	6.2587	5.2529	5.7015	4.2257	5.1297	4.2203	3.0841	4.7071	5.6568	6.6768	6.779	4.0321	4.5211	5.087	4.4886	4.0496	4.7501	4.4816	5.4443	4.4283	4.135	4.6439	4.0807	4.845	3.4983	5.8068	4.6559	5.0161	3.2403	4.7458	4.9458	4.9198	4.2705	6.1073	5.0431	4.1326	3.1177	5.7845	5.3208	10.7979	11.18	6.418	6.1434	4.126	6.4476	5.8892	4.5711	6.8747	5.257	2.742	4.9388	5.1268	6.7169	5.243	10.8737	10.7262	8.6745	4.153	5.3851	6.814	5.9862	4.2426	6.7538	4.7285
PF3D7_0712600.mrna1_1	PF3D7_0712600.mrna1_1;1924	1924	6.1506	5.7107	5.005	4.8202	2.85	9.0335	6.2574	4.8704	4.1235	6.9322	4.6375	6.2267	4.756	3.0286	9.043	6.0027	5.7761	3.3909	4.8405	6.1291	7.0191	5.3345	3.717	6.1611	5.1779	2.8053	5.2813	4.3009	6.5209	6.6714	7.4968	3.6485	5.903	4.9607	4.8405	3.2373	4.6628	4.8938	4.7913	3.4423	4.14	5.4212	5.3827	4.2257	5.4515	6.8913	5.5999	5.7471	3.99	4.735	4.9914	4.9326	3.7137	5.6837	4.8304	3.6576	4.504	4.9136	5.2608	10.8743	11.3069	6.7321	4.4764	2.8758	4.4816	5.6831	5.0325	7.1203	4.6305	5.5481	4.8812	4.8689	6.6216	5.7816	11.0331	10.6706	8.3898	5.4114	5.966	6.4251	6.3154	3.9193	7.247	2.926
PF3D7_0712600.mrna1_1	PF3D7_0712600.mrna1_1;1925	1925	6.5269	4.5844	4.4699	5.2657	4.4053	9.1034	5.9743	6.027	3.7929	6.28	6.4861	6.1087	3.903	3.7981	8.791	6.0742	6.6179	4.359	5.9493	6.561	6.4433	6.3514	4.4867	6.7931	4.4575	5.0076	3.281	4.6064	7.036	6.3747	7.6281	3.2525	6.6897	4.2157	4.9174	3.1938	5.087	5.3565	5.8027	3.9616	5.3052	3.7377	5.5348	5.383	4.269	6.9699	5.9201	5.6899	4.1194	5.9388	4.7109	5.4931	4.2411	5.1747	7.4543	3.5021	4.8649	6.9463	5.6993	11.3054	11.5485	7.0185	5.496	4.6616	6.1235	6.0787	3.1619	7.309	5.4094	8.6334	4.975	3.9317	7.7948	6.1761	11.3018	11.1899	8.6054	5.4158	5.025	7.154	6.1863	4.5027	7.387	5.1583
PF3D7_0712600.mrna1_1	PF3D7_0712600.mrna1_1;1926	1926	7.4752	5.8276	6.0224	5.6493	5.3345	7.4215	5.9362	5.6427	6.1671	7.5124	6.5467	6.5668	5.5638	5.3129	6.5657	6.0085	5.7522	6.2151	6.6061	6.5149	6.3808	6.3167	4.8919	8.0353	5.8071	4.8943	4.7382	5.9939	6.0201	6.823	7.9671	3.4893	7.7923	6.1422	5.6738	6.2713	4.5777	5.7388	6.6307	6.1022	3.8339	4.9695	5.3614	4.5021	5.4256	6.8747	5.2487	5.7936	3.9136	6.1348	5.6177	5.1436	3.857	5.9186	5.479	5.5625	5.3754	6.5454	6.3246	10.6304	11.3496	6.1453	5.6738	5.1993	6.1453	5.0587	4.3462	5.527	5.8258	6.8823	7.204	5.5429	8.043	7.1942	10.7781	10.993	7.2047	6.4057	6.3966	7.0512	5.0934	4.7703	5.9491	5.7471
PF3D7_0712600.mrna1_1	PF3D7_0712600.mrna1_1;1927	1927	5.9639	5.643	5.4744	5.393	4.2555	5.3625	5.4515	5.5583	4.8384	6.1528	5.96	5.2544	5.0321	3.254	5.3187	5.2536	6.0199	5.4063	5.1285	5.8909	6.0292	6.7018	4.6798	9.3903	5.6979	5.1631	4.8156	5.233	5.9498	6.4506	7.5874	0	9.2303	6.1493	4.8192	2.5008	5.5601	5.6887	5.1771	4.06	4.2441	4.2165	4.8694	3.1795	4.7285	5.4423	4.6288	5.5601	3.1094	5.9418	4.8714	5.6378	4.5963	6.0529	5.0626	5.0609	4.5078	6.9017	5.3789	7.0317	11.6799	6.4356	5.8495	4.735	5.7819	5.6693	3.8329	5.8746	5.3782	5.9768	4.1699	5.2415	6.4535	6.436	6.3399	11.1153	7.6121	5.4845	4.6927	6.2001	5.9577	5.7255	6.6231	3.9982
PF3D7_0712600.mrna1_1	PF3D7_0712600.mrna1_1;1928	1928	7.0944	6.3581	5.319	5.704	4.6949	6.407	5.6008	6.6936	3.1667	7.6015	5.4091	6.8617	5.8982	5.4692	6.027	5.463	6.0885	5.0742	5.517	6.6082	7.1402	6.5483	4.9079	5.0531	6.4065	5.3377	5.4036	4.2683	6.0742	7.142	7.2038	4.1546	5.541	6.2145	5.6171	5.3067	4.3723	4.8298	6.478	6.9316	4.0479	5.1119	5.9006	4.0045	6.5265	5.6267	5.8507	5.1763	5.2653	5.0343	5.2008	6.8192	5.6444	5.0592	4.3583	5.8135	2.9982	5.8281	5.675	5.7004	11.4864	8.3453	6.9253	5.0807	6.1096	7.1673	4.4482	7.529	5.2098	6.052	5.0866	5.1743	7.8663	6.6103	6.7914	10.9572	8.3497	6.5351	5.9107	6.4853	5.4067	5.3892	7.3546	4.845
PF3D7_0712600.mrna1_1	PF3D7_0712600.mrna1_1;1929	1929	6.3448	4.5173	5.3761	5.2954	4.915	5.6389	5.5738	5.9715	3.6218	5.8367000000000004	5.0858	4.7506	5.545	3.4983	4.6582	6.239	6.3859	3.5668	5.0453	5.1583	6.1361	5.9619	4.0453	4.5564	5.1922	4.5509	5.7692	5.3981	6.3899	6.1871	7.2942	4.4323	4.5957	5.5373	4.1522	3.7148	2.433	5.1727	5.4666	4.5336	4.5534	4.3284	5.0993	4.8151	5.532	5.9773	5.4413	6.239	3.2555	3.3248	4.62	5.4689	4.9054	4.3327	5.0609	5.6656	4.1359	6.1493	5.4835	3.9203	11.2474	6.1777	3.6462	4.6323	4.0609	5.348	4.464	5.0522	5.0391	4.8812	4.2418	5.1177	7.2566	5.2705	5.1035	10.1346	7.3733	5.2913	3.9317	4.8181	5.4472	4.2071	5.3933	5.2437
PF3D7_0712600.mrna1_1	PF3D7_0712600.mrna1_1;1930	1930	6.0546	5.4482	4.5656	4.7761	5.353	7.3911	4.9402	4.5717	5.3709	6.8574	6.504	5.0317	4.4796	5.3143	7.624	4.4449	5.3226	4.047	5.6177	4.7366	5.888	4.4012	5.9752	5.0067	4.6707	4.3241	5.8887	5.0259	4.4283	5.121	6.4119	3.067	5.5018	4.8222	4.9236	4.3964	4.2165	4.9616	5.4947	4.7377	4.3384	3.7677	3.6713	4.7164	5.1355	4.9837	3.7581	4.0968	3.8001	3.8728	3.5753	5.3363	5.6738	5.1198	4.7677	3.1391	4.8232	9.5487	6.4673	5.4199	5.4938	6.194	4.1882	4.7913	3.7698	5.302	4.2585	5.4998	5.0018	4.6848	3.3632	4.774	10.9834	6.6193	5.393	5.588	7.5013	4.9878	5.3331	4.3764	5.8994	4.1301	4.5223	5.06
PF3D7_0712600.mrna1_1	PF3D7_0712600.mrna1_1;1931	1931	5.9669	5.1239	4.8089	4.9472	2.905	7.2628	5.323	5.7415	2.3103	6.1514	7.3317	3.4263	4.3978	4.8084	6.7879	4.6679	4.9364	4.1085	4.6758	4.3132	6.301	2.6088	3.3618	3.5862	4.2273	3.6758	5.9373	4.3484	3.2079	5.9556	6.5491	1.7824	4.649	5.6135	4.8151	4.6781	5.4403	5.3491	5.0413	3.1506	4.3169	4.3568	5.2075	4.067	4.8115	5.7096	4.5546	4.8773	4.488	0.433	4.5886	5.4386	7.2758	5.8362	5.3927	4.2426	4.4114	4.0815	4.9973	4.5789	6.4558	6.3329	5.3937	4.9481	5.1218	5.5564	4.7268	4.6611	3.8629	6.3297	3.8659	4.4601	6.535	6.4927	2.7549	6.2758	6.5298	4.5072	5.8122	5.9291	5.0509	4.5336	5.1371	3.2234
PF3D7_0712600.mrna1_1	PF3D7_0712600.mrna1_1;1932	1932	6.0067	4.4482	4.6792	4.4509	1.5753	7.6515	4.0909	4.6444	3.6253	5.8723	4.6247	4.4679	5.0027	1.4005	8.1515	5.076	5.2238	4.957	5.0849	5.4383	5.9052	6.264	4.8354	7.3582	4.4854	4.8738	5.3768	3.5969	5.5838	5.1235	6.913	2.6758	7.3052	5.3827	4.5735	1.7137	4.7263	4.8895	5.433	3.1027	3.7082	3.4944	4.8768	4.4496	2.9819	3.6837	5.0045	4.9449	4.3169	3.6323	4.7071	5.5595	7.1052	5.8179	4.5021	4.8629	4.4482	4.342	4.9621	4.9602	4.7682	5.2079	4.5699	4.3212	4.2165	5.5475	4.5789	4.2001	5.0272	5.1643	4.0781	4.7317	6.3521	5.6778	5.2475	13.4655	6.9226	5.1715	6.1198	6.1142	4.7415	4.6594	5.0121	4.9923
PF3D7_0712600.mrna1_1	PF3D7_0712600.mrna1_1;1933	1933	6.3393	5.7123	4.9621	6.0005	3.6485	7.9466	3.7431	4.0461	3.86	6.7412	5.8755	4.9514	5.7642	4.4841	8.1809	5.1301	5.0879	4.4568	4.9509	6.7057	6.017	4.3889	4.7382	5.3809	5.2369	4.4229	4.9345	4.8151	5.9526	6.3226	6.2196	3.6194	6.0518	5.3466	3.6135	5.3547	3.8807	4.1375	6.0802	4.5558	3.5705	2.3813	5.3579	4.116	5.2716	4.9189	5.5351	4.7735	4.067	4.2157	4.6628	5.953	7.7292	5.7586	4.4828	3.9607	5.4499	5.8056	5.9033	2.8359	5.3154	6.2223	5.5674	4.6247	6.3787	5.7184	4.7393	3.3089	7.2878	5.1424	3.8895	4.2891	7.6215	6.4146	4.9378	5.3466	7.6374	4.153	5.9248	6.8534	5.3903	5.225	5.292	6.8267
PF3D7_0712600.mrna1_1	PF3D7_0712600.mrna1_1;1934	1934	6.1514	5.7942	4.9823	4.774	4.1723	8.4189	5.6764	5.5702	4.9796	6.5308	4.585	6.1815	5.5075	2.5801	8.4711	5.6138	5.1743	3.98	5.0798	5.8644	7.1233	4.851	4.8822	5.0959	5.0596	3.0976	5.5323	3.406	5.5379	7.2518	5.8122	2.8738	4.6223	3.7049	4.3341	4.7442	4.903	5.1886	5.1252	2.6041	4.7109	4.4429	5.5157	5.3409	5.6384	4.9435	6.3865	5.7279	4.5999	4.749	4.0747	6.1787	7.8349	5.6407	5.5024	4.6282	5.2623	6.9662	5.8753	4.5033	4.9217	5.3316	5.9167	5.5558	5.4416	5.2961	5.7074	4.3813	6.7856	5.8319	4.9556	4.797	8.3612	5.7282	6.3477	5.9857	8.0396	3.84	5.649	7.1077	5.2898	4.9079	5.382	6.6638
PF3D7_0712600.mrna1_1	PF3D7_0712600.mrna1_1;1935	1935	6.0894	6.5396	6.2643	4.7252	4.4861	9.2005	3.9458	4.7803	2.774	5.8053	6.0987	6.2139	4.8099	2.5008	9.3773	5.1052	4.6769	2.1699	3.4436	8.4039	6.4207	4.7071	5.1089	4.8585	5.374	3.281	5.6314	4.7923	9.3126	6.691	6.5193	3.9269	4.6977	5.0925	4.9514	3.2869	4.6076	5.2445	5.8787	5.384	4.6525	4.2016	4.9928	6.3818	4.2832	4.3399	6.0885	5.8268	4.8079	4.116	5.0063	5.4571	7.3547	5.0152	4.8319	3.7398	3.497	6.3521	6.1761	4.3674	5.5444	5.9241	5.889	5.5033	5.3847	5.3255	5.2657	4.384	6.816	4.1755	4.3526	5.2044	6.9578	6.8721	4.985	6.77	7.0475	5.3909	5.2396	6.1579	5.2713	4.995	4.6047	6.0413
PF3D7_0712600.mrna1_1	PF3D7_0712600.mrna1_1;1936	1936	6.5018	6.035	5.2215	5.2449	4.9658	9.2474	5.537	5.1603	2.3618	5.6721	5.6002	6.14	5.0228	3.1953	8.7136	5.6115	5.6418	4.1699	5.263	5.2106	6.62	3.853	4.3082	4.5122	5.6602	1.9745	6.8004	4.8006	5.5577	6.1289	4.6736	0.6415	5.306	5.6282	4.3512	5.4175	2.8817	5.2048	5.4239	3.6837	4.235	4.9704	6.1406	6.9676	5.8844	4.6668	5.1514	4.765	2.8934	4.682	4.4383	6.4016	7.8514	5.5404	4.9986	4.0435	3.8309	6.7999	7.242	3.9809	5.4976	6.057	6.057	4.8723	5.2005	4.0976	4.6696	4.8738	6.9464	4.5129	4.9146	4.9359	7.6158	7.2049	4.5429	3.852	6.8065	5.1767	5.1173	6.4413	5.1355	5.5886	4.4162	7.0161
PF3D7_0712600.mrna1_1	PF3D7_0712600.mrna1_1;1966	1966	6.7776	7.5911	5.5841	7.6856	5.202	6.0947	8.5041	9.9215	5.3005	7.7804	7.0494	6.0906	6.4532	5.8472	5.3005	6.7686	10.3229	7.6533	5.0488	6.854	7.7201	5.8953	5.5509	9.0787	5.6628	5.6913	5.9359	5.8948	6.2498	7.9495	6.9088	5.6444	9.2919	6.1914	5.3187	5.1969	4.3219	6.8231	5.6097	6.1605	6.4609	5.6323	6.3684	6.9299	7.3247	6.1536	6.9581	6.3192	3.5981	9.4993	5.7101	8.2353	7.3709	9.7694	7.3087	4.408	5.8171	10.9588	6.2748	5.6795	5.1416	7.2013	9.1056	8.9033	9.107	6.0083	5.7216	7.0952	6.3501	7.9385	4.7996	6.2852	11.7054	7.4759	6.6294	5.9329	8.6773	7.452	8.4173	9.5062	6.9628	7.1035	8.2432	6.1693
PF3D7_0712600.mrna1_1	PF3D7_0712600.mrna1_1;1967	1967	7.4453	7.517	5.8427	6.8725	5.8632	7.2246	8.6334	9.6468	5.025	9.1103	5.7732	8.964	7.1594	5.5011	6.8466	6.8325	10.197	5.2403	6.5278	6.2955	8.7025	6.6845	6.74	12.805	6.3988	5.7869	6.4305	7.0081	7.331	7.8733	7.3783	6.1867	12.7536	5.4353	5.9565	6.5824	6.3127	7.492	7.5267	5.6747	5.478	7.0662	6.3001	5.6747	6.8094	6.9193	7.7761	7.5484	5.4558	10.4171	7.3511	8.3458	7.6603	10.1211	6.7856	5.6628	6.1307	8.3292	10.0814	7.5835	5.557	7.9717	9.2388	8.2797	7.7425	6.2944	6.2338	7.5294	6.7	7.5929	6.5865	6.3107	9.6168	8.2915	7.2649	5.9819	8.8959	7.9988	8.5327	8.9529	7.29	6.841	8.7794	8.2925
PF3D7_0712600.mrna1_1	PF3D7_0712600.mrna1_1;1968	1968	8.2553	5.9722	5.0365	7.197	7.097	6.1747	8.0682	9.7586	7.8856	7.8471	5.917	6.4748	7.0442	7.892	6.1591	3.858	9.8762	6.1821	5.3681	7.2614	7.1162	5.6633	5.9272	9.795	5.6358	4.7613	5.8824	5.5708	6.7536	7.8031	6.7439	4.7431	9.4624	6.8741	6.1609	4.7634	5.4973	6.5503	6.6648	4.5668	4.4816	7.0002	6.1202	4.7458	8.5424	6.4979	7.9369	6.2804	3.9754	10.341	6.3466	9.4344	8.3214	9.8992	5.735	5.121	6.0509	7.4963	6.4596	6.335	6.2769	7.9336	7.0786	6.7474	6.2485	5.3892	5.7991	7.5091	6.205	6.4454	5.6539	6.0186	9.2116	7.9509	7.9109	6.6662	8.6582	7.279	7.4483	8.0908	6.8753	6.3252	8.7883	6.4702
PF3D7_0712600.mrna1_1	PF3D7_0712600.mrna1_1;1969	1969	7.8059	6.8393	5.8462	6.7166	5.4893	6.8822	8.1341	9.5633	6.3607	8.6523	6.5619	7.2558	6.2711	9.1762	6.3952	6.2104	9.994	7.4137	5.3183	6.4119	8.512	5.3837	5.6907	9.7114	5.8792	5.9246	5.5564	6.3427	5.9383	7.5329	8.0351	4.1627	10.114	6.6166	5.3049	4.9782	5.4185	6.6847	7.2598	5.135	4.121	7.7034	5.0072	5.0233	7.2449	6.5127	6.2512	6.3858	3.7761	9.4527	9.1618	8.1897	9.2292	9.0536	12.3627	4.6758	5.6893	8.0046	7.3333	4.9514	12.3202	8.6399	7.4291	7.4931	8.7894	7.1934	5.825	8.2504	5.9215	11.3289	6.2034	5.6465	8.7903	7.695	5.6247	11.8491	8.6976	7.7844	8.2788	9.3246	7.2625	7.1157	9.2396	6.6558
PF3D7_0712600.mrna1_1	PF3D7_0712600.mrna1_1;1970	1970	7.7363	5.7913	4.4033	6.7184	6.8774	6.5715	8.2397	9.2797	6.6868	8.2682	8.9894	7.4703	6.1685	7.7358	6.7397	6.4902	9.6093	7.64	4.8094	6.58	8.3752	6.1888	5.6913	10.0157	5.8587	4.1391	5.5969	5.7021	6.8363	7.2221	7.6172	6.0498	10.154	6.6407	4.7425	5.6226	5.2384	6.7133	6.7287	5.5301	1.844	5.0206	5.6282	6.0538	7.5133	6.4138	6.4366	5.4731	5.033	9.1916	9.3649	8.4814	9.5182	7.6401	12.2611	4.1252	5.1131	8.3082	6.982	4.915	5.3338	7.5719	7.7789	6.844	9.0058	5.5823	6.4232	8.4908	4.327	11.5066	5.9495	4.7623	9.3872	7.2505	6.6081	6.0637	8.4501	8.4048	8.2299	9.8471	7.2012	7.4524	9.3243	6.7861
PF3D7_0712600.mrna1_1	PF3D7_0712600.mrna1_1;1971	1971	7.096	6.2754	6.2273	6.5497	5.9937	6.8948	8.4969	9.5619	5.8701	8.128	7.124	8.7183	5.295	9.016	6.5674	6.418	9.9786	7.8626	4.6702	6.5392	7.7639	6.7474	6.5179	9.8121	6.4943	5.0815	6.3226	5.8741	6.6964	7.5891	7.4808	5.811	9.8162	5.4289	5.5379	6.5467	5.4624	6.2915	6.9651	4.7366	2.9107	8.3787	6.054	6.5378	6.7477	5.5841	7.0629	6.2735	5.2532	9.1403	9.2148	7.8084	9.2608	7.9032	12.2459	5.7929	4.9117	8.1591	7.1101	6.7903	6.2771	8.1459	8.397	9.528	9.2648	5.5732	7.3364	8.3161	6.7549	10.7091	5.9588	5.9642	9.9476	7.4395	6.8937	7.078	8.7907	7.298	9.46	9.8773	7.4385	7.5839	9.0259	7.1557
PF3D7_0712600.mrna1_1	PF3D7_0712600.mrna1_1;1972	1972	7.8892	6.5815	6.6482	6.3689	6.883	7.042	8.1013	9.4836	6.3856	8.4178	6.7033	9.352	6.1154	8.3119	6.8037	7.0375	9.7008	8.1691	5.1579	6.7867	8.2602	6.9192	6.1381	10.1165	7.5828	6.2194	6.2748	5.6221	6.9726	7.6345	7.437	7.0907	10.1177	7.1858	4.9841	5.9752	5.7458	6.3827	5.9695	5.1651	6.9688	5.1412	6.9616	7.3744	6.9895	8.0257	7.3698	5.1173	5.017	9.0415	9.1842	8.9185	8.9662	8.0168	12.3751	12.1125	4.6702	7.3992000000000004	6.8904	5.6829	6.033	8.7149	6.6369	7.2887	8.7092	6.2965	7.5153	8.3489	5.6355	11.2075	7.8499	5.4249	8.674	7.4189	6.5337	6.1997	9.4086	7.3183	8.4852	9.2489	6.824	8.4273	8.889	5.4114
PF3D7_0712600.mrna1_1	PF3D7_0712600.mrna1_1;1973	1973	7.84	5.7973	5.5777	6.3058	6.998	6.3125	7.7944	9.6304	5.9406	8.5024	7.265	7.2899	6.5248	8.4452	6.2178	5.9916	9.6131	8.8046	4.4195	6.6866	7.339	6.1129	7.036	10.3739	5.9115	5.4841	5.0193	6.2196	5.1771	6.9608	7.6473	6.9189	10.5919	7.1011	5.7276	6.0732	4.6106	6.7028	6.5998	5.3266	3.9542	6.086	6.2223	5.9222	6.6223	6.6827	7.5343	5.5254	4.7761	8.9541	8.8188	10.1223	8.5629	7.9995	12.3039	8.9498	3.8237	8.8898	7.2171	5.7298	5.2415	8.5068	6.972	8.4849	9.1792	6.4984	6.9405	8.156	5.5339	10.6953	7.1754	5.4209	9.4865	7.7305	6.9513	5.7663	8.8544	6.9615	9.2583	9.9113	6.8474	7.4678	8.7733	4.9425
PF3D7_0712600.mrna1_1	PF3D7_0712600.mrna1_1;1974	1974	7.2937	6.2342	5.7032	8.8406	6.3217	6.2559	8.4254	9.6442	5.1301	8.296	6.826	6.4199	8.972	8.64	6.945	8.0925	9.9886	7.7901	5.7663	4.757	7.8386	5.5323	6.2917	10.0496	6.8321	6.688	5.5447	6.002	6.9222	7.966	7.7475	6.1785	9.8282	7.3773	6.3866	5.7785	5.9059	10.5383	6.7119	5.9837	5.0557	5.6505	7.1332	6.5543	6.7256	8.1258	9.9108	6.7875	3.8146	7.8682	9.3397	12.0602	6.2182	7.539	12.5171	8.5443	4.0514	5.9905	6.7218	5.3844	5.3089	7.7357	7.118	6.978	9.1434	4.5619	5.1285	8.0792	5.2403	10.9574	7.2358	6.0609	7.8526	7.2435	6.7133	6.1029	9.0639	8.1955	7.8944	10.0053	6.2157	7.6004	9.3267	5.8672
PF3D7_0712600.mrna1_1	PF3D7_0712600.mrna1_1;1975	1975	7.8629	6.5621	6.5198	6.5996	6.8651	6.7308	8.5221	9.9002	6.701	8.3141	7.9729	7.8744	7.1055	9.0301	7.0531	7.0589	10.2009	8.8129	5.7944	7.1828	6.5889	7.3504	7.9717	8.0376	7.2936	7.9597	7.7793	6.2153	7.4138	7.4808	8.0335	7.7054	8.081	8.052	6.8156	8.1742	6.0233	6.9165	8.629	6.8613	7.102	6.1995	7.0239	7.1545	6.7824	7.6634	6.7684	8.2144	5.1639	9.0887	8.9697	8.8363	7.2502	7.3562	12.7427	8.7728	5.76	7.5747	8.1863	6.1609	9.0793	8.0478	7.6953	7.766	9.3583	6.5387	7.5365	8.9217	7.581	11.4585	7.5712	8.9884	8.9932	8.4638	6.4565	10.295	8.9609	8.1707	8.7156	9.9284	7.052	8.4114	9.5107	7.3872
PF3D7_0712600.mrna1_1	PF3D7_0712600.mrna1_1;1976	1976	8.3255	8.2537	6.4041	5.9862	6.9586	7.0658	7.792	9.4584	6.7009	8.3518	7.844	6.1922	5.6496	9.4369	6.5651	7.2077	9.8543	8.4536	5.7745	8.5394	7.4994	6.4168	8.2522	7.9291	7.091	7.9245	7.699	6.0479	8.2119	7.1124	7.93	8.2355	7.9335	7.247	6.7435	7.5292	5.5239	6.6817	6.9132	8.1238	5.3854	7.6658	5.8775	5.8422	6.7919	7.5454	6.8378	6.959	6.0734	7.5536	8.5684	7.4926	5.3961	6.9457	11.2716	7.9763	5.0742	6.9559	6.8737	4.8982	5.6294	7.3304	6.7675	6.6216	9.1574	6.4901	6.5812	8.0319	5.2067	11.2435	7.2855	5.6594	8.5649	7.3648	5.7249	6.1904	7.9799	7.7268	7.1564	9.5887	7.025	7.4068	8.7009	5.572
PF3D7_0712600.mrna1_1	PF3D7_0712600.mrna1_1;1977	1977	7.7409	7.8934	6.3092	6.2238	5.7342	6.6175	7.9959	9.274	5.5173	8.1593	7.2132	6.3875	5.3909	8.7853	6.1918	6.7863	9.76	6.2071	7.0442	8.6782	6.9806	7.5839	8.1164	7.7865	6.4321	7.4946	6.9495	6.0618	8.5807	6.6699	8.3222	7.2956	7.4042	6.7068	6.7431	8.1339	4.4575	6.8617	6.5785	6.729	5.8288	5.8919	4.8797	6.5463	6.883	7.9524	6.9644	6.5697	4.0747	7.225	6.9172	6.986	6.3374	8.94	9.1598	7.3365	5.5622	6.5359	5.9768	5.61	10.214	7.1458	8.866	5.6465	8.277	6.4647	8.4856	7.5207	5.0781	8.7934	7.9853	5.8298	8.4127	7.1385	6.8426	10.9447	7.8451	8.0802	7.1362	8.9617	7.3832	9.2453	7.7004	5.3916
PF3D7_0712600.mrna1_1	PF3D7_0712600.mrna1_1;1978	1978	8.0719	9.2597	7.5993	6.4053	7.6581	7.1622	8.1501	9.5516	7.4093	8.4677	6.8521	6.5752	6.3723	8.5909	6.1164	5.917	10.0276	6.6968	6.8818	9.0037	8.0341	7.0661	8.6387	8.115	6.418	7.5811	6.5804	6.2966	9.1139	6.8067	8.2978	8.3643	7.7892	7.1722	6.6791	6.6467	5.4643	6.9411	7.1806	8.4069	5.9241	7.4608	6.1295	6.9881	6.7515	7.9216	7.295	6.4621	7.0368	8.1065	6.9534	7.0455	9.0248	5.8975	7.7716	7.3829	7.2003	6.5537	6.5735	5.6398	6.2591	8.3215	6.9679	7.0943	8.3241	6.0453	6.4642	8.5512	5.6444	8.3334	8.4569	7.574	8.4709	7.3486	8.5326	7.8237	8.6321	7.3978	7.786	8.7918	6.8919	7.8027	8.9903	6.7286
PF3D7_0712600.mrna1_1	PF3D7_0712600.mrna1_1;1979	1979	9.2677	9.8931	5.9674	7.1711	7.5411	7.5889	6.9246	7.166	7.1458	9.3857	7.1733	6.6146	6.529	9.1986	7.3688	6.1301	7.4629	6.6954	6.995	9.7624	7.3178	5.9305	9.3555	8.0779	6.5466	8.1159	8.4952	7.8088	9.2106	7.1991	7.1896	9.6434	8.2889	6.9029	7.5452	7.6088	6.6395	8.9261	7.2106	10.988	9.2157	8.2085	6.373	6.7207	8.9294	8.4593	9.4084	7.2611	9.2117	9.3625	6.7865	8.4662	12.353	6.9285	7.4739	8.4561	9.5269	8.6953	8.034	5.7653	5.6831	9.291	8.5229	10.1064	6.6576	10.3305	6.3009	9.5377	5.31	7.948	7.138	9.544	9.8992	8.4696	6.6248	7.2082	10.0807	7.3823	9.4728	7.4479	10.6447	7.1766	9.8585	6.3399
PF3D7_0712600.mrna1_1	PF3D7_0712600.mrna1_1;1980	1980	8.582	11.1962	5.4256	5.5481	5.6106	7.8117	6.9201	7.5907	3.8309	8.6635	6.6966	5.0014	5.4973	8.7968	7.1911	6.69	7.7309	5.0317	5.9317	9.1529	7.5647	6.057	6.0751	8.6702	5.9352	5.7658	7.7327	6.7325	9.1418	6.3399	7.5939	6.0056	8.1209	6.7882	5.5401	8.0249	7.267	7.8026	6.8997	10.967	8.5437	8.5319	5.7926	7.3345	7.8547	7.146	7.2369	6.2563	5.7401	8.6377	6.2716	5.9734	6.6004	8.2599	6.9985	6.6346	6.6703	7.7336	6.7698	7.3303	5.8522	10.2561	9.1468	7.3916	5.8344	8.7529	5.2126	9.8458	6.1793	6.452	6.154	6.588	9.0355	7.5694	6.7363	6.356	10.562	8.2706	7.6573	6.5779	9.5666	6.2821	10.4336	5.5589
PF3D7_0712600.mrna1_1	PF3D7_0712600.mrna1_1;1981	1981	8.2151	10.8823	5.441	5.4101	5.1081	7.3478	9.1942	9.9849	4.0444	8.2676	6.3147	4.4899	6.2532	4.6628	7.1874	8.6739	10.3948	10.878	5.3252	9.3038	6.9519	7.4659	5.947	7.9721	5.6017	5.4591	10.3612	5.4692	9.0505	6.6879	7.3583	6.359	7.9344	6.8758	4.9887	10.3923	7.0399	8.7524	5.9267	10.2433	8.9966	8.3139	5.8765	6.6521	7.1508	6.2126	7.5609	5.4256	3.568	8.589	6.2374	5.8462	5.3107	7.1988	7.3541	6.0345	6.0894	7.5097	5.5404	6.5779	5.4396	9.7781	8.6454	6.6365	5.5245	6.9296	4.9584	6.861	6.1597	7.1098	5.3226	6.2634	8.2958	7.3043	6.9352	6.0175	10.4022	8.406	6.2854	7.0223	8.7251	6.2034	7.6953	4.7214
PF3D7_0712600.mrna1_1	PF3D7_0712600.mrna1_1;1988	1988	13.6058	10.9941	6.5361	11.2459	9.604	8.9094	10.21	9.9232	9.9421	13.408	11.1013	11.3162	12.2425	9.4658	8.6421	11.2991	10.4335	9.0539	10.224	11.966	11.9828	7.6871	12.4652	8.8492	9.5939	12.7803	10.2012	9.1566	12.0472	11.4332	8.0907	12.8284	9.1793	10.7001	12.5956	10.026	10.2354	10.1899	9.9072	8.285	11.4519	5.5429	9.2617	8.5907	13.4001	11.6579	9.3527	9.9401	10.3407	11.3985	10.2236	9.7872	12.5194	12.9535	11.6616	11.9148	7.3275	8.6022	10.9878	11.1066	9.2644	12.017	12.5297	12.1656	12.4436	7.9688	10.6662	12.6498	11.9432	11.7071	11.6313	7.4923	9.2953	11.2547	11.1984	9.1509	12.0239	12.1957	11.821	12.5347	8.2772	11.0701	12.7893	11.7077
PF3D7_0712600.mrna1_1	PF3D7_0712600.mrna1_1;1989	1989	10.8517	7.0456	5.1671	5.9775	10.7412	8.1494	10.4564	9.6202	10.2694	10.4369	4.7021	6.28	5.942	10.3494	8.044	10.5107	9.9158	8.1254	9.1416	7.2113	8.1979	6.0531	6.5019	8.9025	7.0811	6.7017	5.1631	9.9814	7.1872	7.3186	6.5125	5.1711	9.444	5.7692	6.2515	5.281	8.2702	10.0166	6.4274	6.3675	8.5673	5.7131	5.9741	5.0755	9.6728	9.1687	9.1174	6.8615	5.0466	9.0105	5.791	5.2772	9.9223	9.3683	7.0606	9.4141	6.4857	7.7507	6.1878	7.4153	5.1522	7.8303	9.4011	6.4284	6.701	5.0374	6.2935	7.982	6.2836	6.2436	8.8766	6.1552	8.2321	7.0362	7.6135	5.5419	8.5437	9.0543	6.3493	6.3837	5.878	5.3851	8.4772	6.1357
PF3D7_0712600.mrna1_1	PF3D7_0712600.mrna1_1;1990	1990	7.3805	7.0119	4.7339	5.4486	5.8814	7.4482	9.7975	6.8496	0.6229	7.7655	6.213	5.3789	5.7634	3.5373	7.3508	10.5641	7.5146	7.5377	5.9955	7.0657	8.6367	6.2407	5.0605	6.9817	6.1629	4.7756	7.1356	5.643	7.2169	7.9917	6.3503	2.1506	7.5072	5.9397	2.4303	8.0892	7.1956	9.9808	6.3815	3.6159	9.6981	5.5883	5.04	4.3576	6.1759	3.9392	9.382	6.029	5.6389	8.9214	4.8743	5.6679	8.8342	8.2929	6.5558	4.3241	6.4757	8.3593	7.0389	4.2257	5.6308	7.5969	7.7106	5.5454	6.6927	5.4718	4.8515	4.8684	5.6968	6.7588	5.2578	6.1225	8.7654	7.4345	5.6865	3.9542	8.4919	8.9071	7.2875	7.5807	5.8068	4.1914	4.384	5.0255
PF3D7_0712600.mrna1_1	PF3D7_0712600.mrna1_1;1991	1991	7.7649	7.3307	5.9463	5.7557	4.3399	7.5079	10.319	8.4392	4.5711	8.1107	5.0303	7.1857	6.2089	4.7323	7.0388	11.0273	8.3429	8.8027	5.4928	9.6012	7.7815	6.3961	6.4517	8.3387	7.2154	5.5558	3.4529	5.7227	9.8567	6.9087	7.2209	7.0056	7.9342	7.6658	3.7538	6.2811	8.2407	10.586	5.6676	4.8369	9.9535	5.7557	6.1064	6.0742	8.1527	6.275	10.2602	6.0691	5.2619	10.7745	5.382	5.9809	7.8615	9.3139	7.0545	6.5014	8.28	9.2365	7.8698	5.2024	5.6296	8.1018	7.0881	6.5498	6.0974	4.8074	5.588	6.3262	5.2551	5.889	6.1717	7.181	9.8832	8.0091	6.6238	5.2739	7.4727	5.9814	6.5785	7.2141	5.745	5.7374	7.0145	5.9317
PF3D7_0712600.mrna1_1	PF3D7_0712600.mrna1_1;1992	1992	8.3825	6.1791	5.7724	6.492	9.4389	7.5152	10.8018	6.5552	9.7045	8.485	6.3507	9.1092	6.2242	9.4754	7.4189	11.4623	7.3671	9.1171	5.0308	10.606	8.6284	6.9832	5.467	8.3806	7.1218	5.5122	6.2151	5.9392	10.8716	7.9973	8.0406	4.4039	8.1064	7.4918	4.585	5.4519	8.4568	10.9345	6.1948	5.1906	8.3217	5.2052	5.9989	5.947	8.2709	8.3684	10.5277	5.5457	6.4696	11.7116	5.2102	6.1016	8.467	8.9283	6.1006	8.6919	9.8629	9.2361	6.7893	5.7863	5.4212	7.8295	8.0378	5.6871	6.2854	6.4604	4.8063	6.3752	6.4727	5.4346	8.3965	8.9985	9.5426	7.2096	7.7114	5.7279	8.9508	6.7371	6.4504	6.3289	5.9644	5.6516	7.2798	5.4525
PF3D7_0712600.mrna1_1	PF3D7_0712600.mrna1_1;1993	1993	6.9417	6.0862	5.7015	5.6927	6.4971	6.991	8.2445	4.7142	4.14	6.2917	6.0472	7.8168	5.2716	6.1504	7.4335	7.8317	5.6622	7.6452	4.3298	9.9979	9.1176	5.0639	7.048	7.5562	5.8194	4.8243	7.1875	5.3583	10.1534	7.5484	6.9091	6.5854	7.6067	6.742	5.0832	7.4439	6.0115	9.0748	5.5454	3.5348	7.3599	5.4581	5.3621	6.2837	6.8602	6.6349	7.9591	6.9185	4.4189	10.1516	4.8344	6.1412	7.6537	8.3148	6.4451	6.6791	7.6256	7.9627	6.6209	4.9001	5.3338	7.0267	6.5618	4.5342	4.3547	5.8331	6.6615	6.4888	5.822	5.4205	6.1361	7.7889	8.4851	6.2904	6.8934	5.7312	7.3061	5.5333	6.6044	5.2176	6.019	5.7452	6.3546	5.6226
PF3D7_0712600.mrna1_1	PF3D7_0712600.mrna1_1;1994	1994	6.6288	8.364	7.6988	3.5423	6.9184	9.2742	5.202	3.8689	7.1087	6.9285	4.5613	3.546	4.5354	5.8225	9.6536	4.9495	6.0626	5.7463	4.1787	6.0921	9.7075	4.0798	14.3621	7.1803	5.6716	4.861	5.8225	4.6294	6.4184	8.322	5.6854	14.341	6.5962	6.5354	4.9561	6.0663	10.1593	11.0094	5.5604	7.2601	4.5951	3.4931	7.5877	6.0847	6.7538	10.1813	10.9611	4.774	4.7866	6.1262	5.211	8.1326	7.6937	9.5722	5.4101	10.7264	4.7618	10.0429	7.3561	5.7255	4.6673	7.1743	7.0271	5.5144	5.0219	5.3691	5.8068	7.0024	6.2307	6.1077	10.328	5.5832	10.4362	7.1189	6.3783	5.7477	8.0974	6.8213	6.1092	6.3223	4.8475	6.1204	7.6321	6.3799
PF3D7_0712600.mrna1_1	PF3D7_0712600.mrna1_1;1995	1995	7.0985	6.5021	6.1108	5.7735	8.2246	10.5546	5.6707	4.8861	7.9394	6.7097	7.3447	7.4266	4.7054	7.4888	10.3318	5.0618	5.3854	5.5671	6.1467	7.2038	11.585	4.9791	5.5595	7.1241	6.1344	5.8344	6.9089	7.1678	7.6382	9.476	6.9177	5.406	7.8887	6.0579	5.9184	6.4167	6.5776	6.1214	6.2232	6.2994	4.6971	5.4179	6.4029	6.3212	6.6727	6.6302	5.5151	5.5379	7.6326	6.6204	5.8731	6.6051	6.4136	7.7499	5.3785	6.2462	5.3423	6.3954	7.1734	5.0976	5.5515	10.7096	8.5736	7.5755	6.689	6.9155	6.1663	6.4877	7.6908	6.9888	6.4249	6.5334	8.082	7.1331	6.1385	5.8061	10.9058	8.2256	7.0741	6.6717	5.8535	6.1691	7.0865	8.4681
PF3D7_0712600.mrna1_1	PF3D7_0712600.mrna1_1;1996	1996	6.8947	6.4336	6.2329	5.5217	7.1587	9.8012	5.784	5.5677	8.9886	7.3555	5.756	7.5118	6.0312	7.7507	9.9104	5.591	5.5981	5.5298	5.9563	6.6232	12.2535	5.5577	5.6611	6.4289	6.0166	8.5522	5.6467	6.1249	7.027	9.7078	6.6134	3.0444	6.998	6.4827	5.3431	5.7616	9.8768	4.9397	6.7703	8.2562	4.6798	5.7949	4.6915	5.9477	5.9369	6.8519	6.5464	6.3063	3.4607	6.7956	5.6935	9.5599	5.5132	6.6893	6.0544	6.9317	3.7366	6.0032	6.9885	5.6168	5.1436	7.2767	9.9666	5.591	5.7576	8.3749	5.2048	5.4728	7.1125	6.9829	6.4822	6.1502	8.1404	6.6619	6.2176	6.251	8.0057	8.9525	5.9033	5.3223	7.8605	4.7203	6.4217	7.2756
PF3D7_0712600.mrna1_1	PF3D7_0712600.mrna1_1;2014	2014	6.771	7.0088	5.93	5.9057	4.749	5.0085	7.3602	7.2993	6.0896	6.7456	5.3684	4.7929	5.6343	4.995	5.1202	5.5398	7.534	4.7257	5.9456	8.0712	7.2657	5.8344	4.9923	7.4264	13.0933	4.6938	8.2216	4.3813	8.2469	7.5146	8.4649	3.9791	7.5008	13.5031	5.441	7.247	6.1035	10.0323	6.9028	6.8065	6.2876	4.9551	6.0868	4.7366	7.1582	5.995	9.0466	6.2388	3.7876	9.2036	6.0654	6.4717	6.4062	6.6174	7.5595	5.6302	3.8699	6.4632	6.6592	8.3735	6.2593	8.5252	8.0577	8.1503	9.1394	5.1489	5.6616	4.7735	5.3806	6.6535	4.742	5.5276	7.7514	7.1483	8.5251	5.1918	7.8199	6.0074	7.5661	9.1229	6.3103	7.2371	6.1853	6.1387
PF3D7_0712600.mrna1_1	PF3D7_0712600.mrna1_1;2015	2015	6.2683	7.3712	5.8515	5.6921	4.266	5.921	7.4967	8.3165	5.4912	6.735	6.1434	5.4413	5.9179	5.0356	5.4456	6.098	8.3558	4.281	5.1338	8.215	8.9634	5.7159	6.2432	7.613	14.0639	5.7586	8.1549	5.8122	8.6084	8.286	7.2361	5.1359	7.243	14.3444	5.1185	7.5471	8.6576	9.9127	5.9467	6.9833	6.7424	5.8714	6.2885	5.7837	7.3015	5.3459	9.3662	5.4812	4.9274	9.0028	6.5019	6.0544	6.2772	6.1723	6.4351	4.7782	5.2118	6.8359	6.1743	7.652	6.6531	8.0112	7.885	8.489	8.9679	5.7024	6.8204	4.6467	6.4365	6.0963	4.8349	6.049	6.8591	6.5373	7.4545	6.0101	8.0777	6.0126	8.5752	9.637	6.2546	6.883	5.694	7.0909
PF3D7_0712600.mrna1_1	PF3D7_0712600.mrna1_1;2016	2016	7.347	7.4283	6.3526	6.1108	2.3448	4.8314	6.9942	7.9332	5.0644	6.5538	4.6165	6.0697	6.4333	3.6736	4.464	6.5668	8.3788	5.1235	5.0742	7.0793	12.7933	6.044	4.6927	7.1863	12.9195	6.2038	7.3597	5.4259	7.2608	10.0232	6.8675	4.9174	6.9466	13.9295	5.8926	6.8472	6.2228	8.3244	5.6144	6.2996	5.8907	6.1071	7.0991	5.406	6.6475	4.9565	7.7181	5.4941	4.9955	8.081	6.555	6.1152	4.8958	5.7498	6.8811	4.594	4.7415	7.688	7.1359	6.5555	6.3016	7.2516	7.9552	6.4167	8.7925	5.8701	5.9155	5.0365	5.5059	5.2106	4.2304	5.4676	8.0824	6.6589	6.5962	6.7144	7.6549	5.7377	6.4951	9.1919	5.0853	6.7646	5.9079	5.6761
PF3D7_0712600.mrna1_1	PF3D7_0712600.mrna1_1;2017	2017	8.6643	6.7929	7.4971	6.5251	6.3868	5.1847	7.0541	9.8955	6.6652	8.9263	6.9989	5.8627	6.3952	6.7214	4.7263	6.1196	7.3612	5.8117	4.5771	7.22	8.0553	10.6092	5.3237	7.456	11.8823	5.8547	7.0595	5.2418	7.3206	8.4353	10.936	5.1591	7.3208	12.6511	5.6229	6.2542	6.885	5.7753	6.0972	6.0804	8.2422	5.6502	6.2257	5.0712	9.8995	10.3431	4.986	6.6966	6.4762	9.0021	10.2052	7.0519	6.3875	7.2954	6.8499	10.6601	10.8535	6.9964	6.2327	5.4253	8.1391	7.5755	10.6327	6.2928	7.3984	5.6761	5.6496	6.5029	6.4944	6.4444	10.4506	10.769	7.5668	6.4119	5.5279	8.2028	7.3993	6.845	7.8136	7.9565	5.0409	6.2207	7.4682	7.4195
PF3D7_0712600.mrna1_1	PF3D7_0712600.mrna1_1;2018	2018	8.1027	5.5583	5.696	6.4157	5.9686	4.9212	5.6831	5.2668	5.465	7.8704	5.2946	4.7164	5.2954	4.3234	5.4634	5.5068	5.1843	5.1922	4.812	6.7378	6.1603	7.0593	5.4019	5.3586	10.946	3.99	4.0522	4.7819	6.2403	6.7534	5.9269	4.1587	6.7145	11.0948	5.5494	4.5173	5.6579	5.5295	5.8074	5.7751	6.6989	5.1243	5.5792	5.06	7.1894	5.7965	5.9399	5.1152	6.8885	6.8297	8.5679	5.5586	4.1052	5.9258	4.9704	6.312	5.0989	5.7444	4.9236	4.1152	5.7695	5.3255	5.3034	5.8209	5.0264	5.7727	5.0764	5.1719	6.1027	5.3719	9.2929	6.141	5.8565	4.6387	5.8293	5.8133	6.4984	6.3228	5.6177	5.6893	5.6011	4.5826	5.7479	6.4353
PF3D7_0712600.mrna1_1	PF3D7_0712600.mrna1_1;2019	2019	8.1084	5.8615	6.2055	5.6982	5.3544	5.1715	5.0246	4.9458	3.905	8.0124	5.8186	5.9683	5.8731	5.903	5.9404	5.5552	6.1564	3.8787	3.857	6.1506	6.3261	6.9783	5.3903	6.1229	10.5757	4.0018	5.434	5.9919	6.4212	7.1837	6.8902	6.0363	5.7479	11.1605	4.4189	9.0301	5.1148	6.2924	5.8352	5.9944	6.4525	5.7663	4.888	4.7452	6.9005	7.0364	5.3262	5.9397	6.4707	5.9502	8.5721	5.3809	5.6276	5.7458	6.0592	7.465	5.6156	5.6758	5.5503	5.151	5.243	5.6141	5.6276	5.3646	5.5747	4.8369	5.3792	3.8738	6.6162	4.6707	9.7776	4.9331	5.9848	5.2044	5.3957	5.8133	6.4548	5.6299	5.7455	5.3653	5.1363	4.8938	5.0457	7.2534
PF3D7_0712600.mrna1_1	PF3D7_0712600.mrna1_1;2020	2020	8.1863	5.9255	6.1443	6.0036	5.9117	5.3143	5.8684	5.4744	4.4607	7.9058	5.6002	4.6599	6.2186	5.2369	4.8022	5.5674	4.8435	3.079	5.5091	6.4728	7.2257	7.2565	4.9378	5.8902	10.316	4.8115	4.957	5.1322	5.9477	7.7302	8.3128	3.853	5.2954	10.7025	5.2411	4.7208	5.7222	5.0896	5.6094	5.1148	6.2591	4.7719	5.3611	5.3248	7.3254	8.7595	5.4111	5.6473	5.5179	6.9665	8.4308	5.7832	4.3985	6.3702	5.7306	8.9653	4.2824	5.8755	5.3851	4.6781	6.0587	6.013	5.8797	5.797	4.9533	5.43	4.6747	5.1247	6.2578	5.8477	9.3334	4.8445	5.8662	5.266	4.7317	4.6387	6.6134	5.504	6.4601	5.2311	4.7533	5.3277	4.975	7.2067
PF3D7_0712600.mrna1_1	PF3D7_0712600.mrna1_1;2021	2021	8.2788	5.275	6.2841	5.6375	6.1073	5.1194	6.0821	5.5304	6.2265	8.0636	5.8171	5.3078	5.2392	6.3302	5.3992000000000004	6.116	6.493	4.263	5.3875	6.1338	5.8512	8.2081	5.1663	6.8773	12.0328	3.7698	4.9293	5.3427	5.824	7.1275	7.8796	4.4919	6.8897	12.5098	4.7153	4.9932	5.2365	5.3459	4.9565	5.4499	7.8097	5.2422	4.9514	5.4443	8.9106	7.0465	5.6531	7.0257	7.5804	7.8985	9.7297	5.9117	9.8571	6.588	6.0415	8.3938	4.9519	5.4617000000000004	5.3861	5.7777	4.3248	6.683	5.3226	6.487	5.098	5.4944	4.9416	5.2705	6.7957	5.6179	9.9272	4.969	5.995	5.1297	5.4806	5.0117	6.4177	5.0215	6.293	6.7156	5.1918	4.9312	6.4795	6.7921
PF3D7_0712600.mrna1_1	PF3D7_0712600.mrna1_1;2022	2022	8.637	6.1104	6.5724	6.5541	5.8427	5.2566	6.3558	5.3071	4.8099	8.1703	6.8731	5.6826	5.5065	6.4606	4.4614	7.2481	5.353	3.9059	4.5154	6.3125	5.876	6.8152	5.3614	7.4399	11.9232	5.06	4.7452	4.0738	6.8281	7.0014	7.1042	3.5826	7.3176	12.3491	5.044	2.852	3.9288	5.3309	6.1759	4.6809	7.9889	3.9891	5.8555	4.8263	7.2957	8.0545	4.856	7.7138	7.7331	6.7557	10.0808	5.7884	4.9514	6.3854	5.4436	8.9487	5.2679	6.2228	6.1208	5.6473	4.811	7.707	6.1189	6.5919	6.0953	5.4647	6.2576	6.2966	6.4739	5.876	12.1025	5.689	6.4415	4.8181	5.8379	5.9258	7.1357	6.9418	6.6646	6.3712	6.1867	7.0953	5.8912	6.9745
PF3D7_0712600.mrna1_1	PF3D7_0712600.mrna1_1;2023	2023	7.8474	6.4833	5.7793	5.841	5.4598	5.9757	6.1745	5.2304	4.332	7.8347	4.6786	5.3434	5.876	4.9093	5.5122	7.0412	6.1018	4.0548	4.5447	6.1617	6.2407	6.5309	4.8192	6.9465	9.0337	4.9174	5.114	6.0433	6.7419	5.6823	7.0317	5.8785	6.044	9.7396	5.6244	5.3988	4.6559	4.9782	5.8397	5.4246	6.3681	4.0883	4.2311	5.405	7.0904	6.2559	5.9333	6.2065	6.5267	7.052	8.8546	5.9392	3.2342	6.1276	5.1127	6.8465	4.4906	5.4104	5.8043	3.0496	5.7871	5.9923	5.796	5.774	4.8714	4.4621	4.7793	5.2036	6.9063	4.6194	8.9226	4.9616	6.4199	5.7377	5.8455	4.7682	6.3604	5.9388	7.2875	6.0494	5.3034	3.8856	5.4751	7.2155
PF3D7_0712600.mrna1_1	PF3D7_0712600.mrna1_1;2024	2024	9.6951	7.42	8.2072	6.6599	6.4366	5.1156	7.0267	7.1156	6.5636	8.9789	7.7315	8.4804	6.4957	6.7678	5.1759	7.1147	7.3608	5.5195	6.3847	7.4656	9.5257	11.4927	6.1815	8.4794	9.0621	5.0135	4.6685	6.0233	7.6575	10.2705	12.0452	4.8058	8.2035	9.3045	4.0135	5.8237	4.6387	5.7463	5.3241	6.3291	9.0067	5.1432	6.2834	4.9486	9.918	11.961	5.0518	5.95	8.6651	9.9497	11.4356	8.5245	4.5521	8.2407	6.8048	12.6116	6.8989	6.7085	6.0605	7.1306	5.1811	7.3668	7.8173	8.285	7.2463	5.6456	6.4163	7.2967	6.3747	7.4258	12.0779	6.5072	6.6991	5.4591	7.1216	5.7947	7.6423	7.6889	7.9371	8.1181	5.3646	6.3094	7.687	7.1379
PF3D7_0712600.mrna1_1	PF3D7_0712600.mrna1_1;2025	2025	8.889	6.9525	6.1861	7.5002	6.5204	6.3846	8.0137	7.3538	6.2619	9.4084	7.7706	10.4141	7.1073	6.7671	5.0347	7.9277	7.1568	5.7866	6.7564	5.9662	11.3438	11.8083	5.1639	8.8307	11.1933	5.4026	5.434	6.5584	5.6389	12.629	11.6398	4.9112	9.1351	9.5445	4.8807	6.388	4.3512	5.5762	5.8265	6.0367	10.0161	6.0101	5.9533	5.7068	9.5874	12.7781	6.6764	5.1489	8.6763	10.2163	11.9431	8.1205	4.9383	7.228	7.4369	13.0488	6.3742	5.7594	5.5254	7.9909	5.3716	7.9026	8.6624	8.6382	8.9078	5.4406	5.7482	7.3802	5.5021	8.8721	12.8537	6.1142	6.3422	5.6582	7.9988	5.487	8.281	8.1418	8.716	9.3784	5.7076	5.8392	7.3952	6.8891
PF3D7_0712600.mrna1_1	PF3D7_0712600.mrna1_1;2026	2026	7.4943	8.3283	6.2937	7.7105	5.7835	5.1687	6.3733	6.1518	5.8189	7.6654	7.4329	8.2721	7.1473	4.8836	5.4145	6.2602	6.7912	6.57	5.8525	6.3651	9.7078	8.8061	5.5419	7.7303	10.2002	3.847	5.4202	6.9956	6.5406	11.9225	8.7763	4.8977	7.7149	10.0043	5.3341	5.6314	4.5838	5.8415	5.4663	8.5846	7.6705	6.6076	5.9189	4.9855	7.0981	11.9838	6.2458	5.8672	6.784	9.0994	11.3989	7.8731	4.5348	6.4423	6.4565	12.883	6.0241	5.9907	6.4735	5.4709	5.0435	9.0755	7.1673	8.1459	6.3165	8.36	4.5904	5.6741	5.7808	5.5078	12.8713	5.5078	5.9982	5.3277	6.6755	4.4561	9.1687	6.6959	7.3693	6.9834	7.0301	6.0424	5.6073	7.0918
PF3D7_0712600.mrna1_1	PF3D7_0712600.mrna1_1;2027	2027	7.6635	6.0126	5.9761	6.9968	5.1886	4.6182	6.5247	6.2546	5.8792	7.7553	7.1312	6.1258	6.9288	1.9819	5.1871	5.9378	6.4246	6.7397	4.6707	6.144	8.6335	6.5234	4.8972	8.0459	9.2673	5.3677	7.8442	5.8043	6.7683	10.6476	8.4217	5.4819	8.0183	10.152	5.3547	7.343	4.8733	5.8022	5.8427	6.4678	7.8723	6.7064	5.8572	4.6439	5.8632	11.2865	5.1293	5.8853	5.8027	9.2123	9.0397	5.9662	6.2244	6.6222	6.5726	11.3283	5.0343	6.3107	6.3196	6.0043	5.7431	8.2537	7.0665	6.4383	6.4907	6.8584	5.4699	5.7336	5.8706	5.6991	12.0468	4.5521	6.975	6.0248	7.341	5.9662	7.7452	6.9228	7.4463	7.2377	8.3134	5.4561	5.5916	6.7876
PF3D7_0712600.mrna1_1	PF3D7_0712600.mrna1_1;2028	2028	7.2354	5.6276	6.6307	6.4248	4.0426	6.3103	6.3397	6.4261	4.1334	7.203	7.019	5.6206	6.4864	4.0934	6.1031	5.4138	6.8842	5.7887	5.0058	7.7483	10.4008	8.608	5.4323	7.3551	9.6944	6.9538	6.7009	5.6401	7.7908	10.2132	9.5877	4.8293	7.4087	10.2007	5.8634	6.2952	4.8465	5.5512	5.8676	4.2304	8.4071	7.0125	6.392	6.4624	6.2244	6.1135	5.9009	5.1098	4.3306	8.8342	5.8485	5.6817	6.1803	6.4583	6.4656	5.1819	5.5005	6.8492	6.1404	6.3693	5.6326	6.9928	8.7348	5.615	6.1528	8.0987	5.5336	5.4026	9.2203	5.7764	5.6792	5.0496	6.7978	6.8786	6.9975	5.9369	7.7223	7.6607	6.6519	5.9579	8.5403	6.0674	6.2126	9.3886
PF3D7_0712600.mrna1_1	PF3D7_0712600.mrna1_1;2029	2029	6.5003	5.9165	6.2843	7.0709	6.0693	4.2203	6.1414	6.8474	3.3743	7.5684	4.9653	7.0657	6.8639	5.1077	5.9088	4.7949	6.832	7.0519	4.9579	4.4053	5.9395	5.1997	5.6954	7.1202	9.1401	5.4591	4.8929	6.1041	6.8539	7.3374	5.757	4.7115	6.6971	9.415	4.6736	6.044	5.3277	5.3143	5.7404	4.3391	4.1811	6.1491	4.1432	5.6103	4.8718	8.6239	6.2737	5.3736	5.3892	7.7697	5.6522	5.1767	5.6179	5.4403	5.9672	8.4256	4.8063	6.2155	6.0306	6.697	4.8339	6.544	7.5382	5.5204	6.4838	6.9313	6.045	5.5201	6.4676	5.68	8.6668	6.5773	7.1523	5.966	7.2164	5.5807	6.8286	8.8698	6.5886	7.1448	8.7279	5.4922	6.9808	6.9457
PF3D7_0712600.mrna1_1	PF3D7_0712600.mrna1_1;2030	2030	7.1388	5.0161	5.7178	6.8763	4.2273	6.2891	5.3302	5.4019	4.7301	7.9013	4.6496	5.243	7.1744	4.8037	6.9131	5.4925	5.9193	5.8166	3.4906	5.2242	6.8421	4.784	6.2184	6.0058	7.8141	2.3248	3.839	4.437	4.8094	7.0966	5.7374	4.0942	5.157	8.7086	4.6094	4.9458	4.4861	5.0135	4.8831	3.9882	4.0081	5.2227	4.9598	4.6859	5.0755	8.8514	6.1487	4.4957	4.5705	6.6774	7.0683	4.263	3.5385	5.4466	3.8156	9.3194	5.1643	6.1418	5.6721	4.4692	5.7054	5.8612	6.2811	4.9579	6.25	7.1045	4.8817	6.811	7.8371	5.1989	10.804	5.153	6.002	5.116	6.4552	4.477	6.7093	5.153	6.1556	5.8644	7.4983	5.4967	7.6149	8.5423
PF3D7_0712600.mrna1_1	PF3D7_0712600.mrna1_1;2031	2031	5.558	5.4548	5.2675	6.8378	5.4709	4.5753	5.319	5.3237	3.7192	5.3129	5.3009	4.4731	6.5267	2.266	5.77	5.4333	5.3252	4.7208	4.4182	4.7729	6.6767	5.3494	5.3241	6.4107	7.3013	3.9542	3.9317	4.6859	5.7151	6.7764	5.4886	4.1811	5.8066	7.6427	4.1276	5.1048	4.3526	4.4182	5.7942	5.2369	4.649	4.5741	3.2824	4.4925	4.1243	7.2836	6.4413	5.1432	1.9336	5.2612	4.3277	4.889	4.9174	5.6511	5.0365	6.777	4.8958	4.8674	5.5515	3.9579	5.9115	6.0466	5.2273	5.1819	8.1204	5.7993	5.9798	4.9083	5.6622	5.2935	9.302	4.843	5.814	5.6091	5.696	4.8415	5.9512	5.2211	6.4481	5.4951	6.5676	4.7522	4.2638	8.1474
PF3D7_0712600.mrna1_1	PF3D7_0712600.mrna1_1;2032	2032	4.079	5.6929	5.3778	4.6611	3.9946	5.6778	4.8253	4.8263	2.9392	6.4155	3.0496	5.5774	5.5354	3.6369	5.7126	5.8397	6.1148	5.0334	5.1453	5.3568	5.7093	7.2836	4.7682	5.5454	6.6967	3.9644	3.7115	5.0237	5.6741	6.5466	6.8268	1.7824	5.0657	6.9423	3.6982	4.054	4.5329	5.1647	5.6424	4.4005	4.6932	5.2968	5.0665	4.3031	3.7301	6.2464	6.7521	5.8758	4.327	4.8982	5.5807	5.4199	5.3201	4.0781	5.4316	6.6387	5.5179	5.9336	4.337	4.7735	5.0802	6.2209	5.4705	6.3878	5.1997	5.5469	4.8278	4.7382	6.4848	5.189	8.2051	4.6299	4.9001	4.7908	6.388	4.7814	6.8892	5.4835	6.6312	5.5326	5.7764	4.6622	4.6865	6.2685
PF3D7_0712600.mrna1_1	PF3D7_0712600.mrna1_1;2033	2033	5.4179	5.1098	4.6433	4.9805	3.5122	3.7323	5.4199	4.0426	3.7495	5.615	4.5354	4.723	4.5423	2.5993	2.0108	4.6485	5.2145	4.4443	4.6769	4.4861	6.0527	5.07	3.541	4.0781	6.7501	2.1827	4.8012	4.9616	5.2735	6.4338	5.4346	2.4594	4.7608	6.89	4.4692	4.7761	4.8807	3.8176	5.2373	4.9217	6.3404	4.4256	4.6893	5.4799	9.849	7.7337	5.8452	4.0206	3.3291	5.0522	5.2772	5.2578	5.3438	4.7458	4.5741	7.3553	5.2102	4.5097	6.0665	4.0993	6.0297	5.3016	5.2724	4.975	4.1391	5.2619	5.2384	4.8525	5.8316	4.3875	7.3603	4.2048	4.9045	4.8851	4.8176	4.8644	6.2263	5.3702	5.761	5.1695	5.9189	4.4476	4.3854	5.6719
PF3D7_0712600.mrna1_1	PF3D7_0712600.mrna1_1;2039	2039	5.5329	6.0184	5.0161	4.8836	5.067	4.3089	4.8674	3.0514	1.0976	6.2583	4.4162	3.568	5.0824	4.6358	3.5097	5.2211	4.6876	5.0422	5.0496	5.3498	5.7123	5.4162	4.9392	4.0883	4.8535	5.0383	4.0687	4.1342	5.0934	6.2946	6.3315	4.6571	5.8994	4.9584	3.9212	5.1675	5.4825	4.9359	7.1976	2.9355	4.2133	4.1424	6.3092	4.8768	3.0807	4.5242000000000004	4.4957	5.9274	4.5491	3.9231	5.5656	4.6276	3.8227	5.3501	5.3681	4.4189	4.673	5.9734	5.503	3.7939	5.477	6.436	5.9217	4.8763	4.5379	4.5546	5.4838	6.0727	4.811	4.8644	4.7735	3.7388	4.4673	5.2449	6.2036	5.2906	5.8851	4.6724	5.4647	4.9709	4.6218	5.3219	5.4712	6.7923
PF3D7_0712600.mrna1_1	PF3D7_0712600.mrna1_1;2040	2040	5.6616	5.228	4.4053	5.0738	3.9828	4.6775	4.3597	5.0725	3.6029	5.1894	3.275	4.5607	5.0072	2.0426	4.4867	5.4643	5.0018	3.1619	2.8836	5.2059	4.7463	5.2961	4.5595	4.6064	4.857	3.7115	3.9662	5.4731	4.2357	5.5829	5.5907	3.5323	4.6988	5.1683	5.4722	4.2403	2.2898	4.3298	4.8227	4.2288	4.157	3.7027	4.5242000000000004	5.2392	5.5323	4.6531	5.9373	4.851	4.5558	5.191	4.1194	5.1875	4.1489	5.4067	5.1655	3.2434	4.8723	5.8985	5.6721	4.963	5.3295	5.7428	4.8232	4.9083	4.5348	5.5207	4.8777	6.2917	5.1703	4.9212	4.2032	4.3448	6.2532	3.8084	6.2284	5.7706	6.4529	5.5868	5.5301	6.0626	5.0032	5.935	4.7597	6.6936
PF3D7_0712600.mrna1_1	PF3D7_0712600.mrna1_1;2041	2041	5.9605	5.3466	5.753	5.3248	3.9653	4.6212	4.985	4.5211	3.9355	4.7361	4.0347	5.5239	4.439	4.0259	3.3519	5.1424	5.4269	5.1342	4.641	5.9941	5.1667	4.8748	4.0461	4.3427	5.0828	3.3868	5.641	5.1035	4.6153	5.6404	5.6221	3.6427	5.2898	5.0343	5.7374	4.4861	5.3691	4.8405	5.4718	3.969	3.7897	2.8298	5.5598	4.7661	4.6809	5.6331	5.3334	4.1938	1.8992	4.8885	4.3462	4.4673	4.337	5.2001	4.3484	5.8664	4.942	4.796	6.054	3.7939	5.5567	5.8522	5.2304	5.3005	5.4783	5.382	5.1432	5.3806	5.4179	4.735	5.2795	5.5632	4.2357	5.432	4.8738	5.2145	6.3908	5.0896	5.7455	4.6758	5.3118	5.2153	5.302	5.6459
PF3D7_0712600.mrna1_1	PF3D7_0712600.mrna1_1;2042	2042	6.4405	5.347	4.3477	5.1522	3.4607	4.3023	4.0755	4.3568	4.7263	5.7151	5.5376	3.5789	4.054	3.8001	5.4512	5.1803	5.0764	4.7876	6.5762	4.8535	4.2817	4.0224	5.1675	5.128	4.2585	3.4087	5.3674	6.0468	5.2292	5.822	5.9919	3.942	4.5838	4.7027	4.7856	2.0391	4.4502	5.9148	5.4741	1.263	3.6439	3.852	5.213	6.1783	5.1667	4.3125	4.784	5.0963	3.0286	5.5068	5.0845	4.504	3.1227	6.1574	4.3604	3.9882	4.4653	5.4525	5.6085	5.054	5.4019	5.7795	5.1412	5.021	4.7082	5.3262	4.8585	5.8943	4.9828	4.433	4.3384	4.2653	5.8851	5.1973	5.2192	5.4114	6.3411	5.3255	5.667	3.8268	5.0099	4.8714	5.1206	5.2928
PF3D7_0712600.mrna1_1	PF3D7_0712600.mrna1_1;2043	2043	6.2139	5.2578	5.2468	5.0618	7.4543	4.6153	4.9579	4.4555	7.0823	5.7393	4.848	5.4209	5.4266	8.0743	5.479	5.033	5.2445	5.6473	6.2083	4.6988	5.6485	5.4912	3.8319	5.8975	5.7211	4.8135	3.7527	6.1183	5.2137	6.6622	5.5699	4.0479	4.2593	4.4141	5.5014	3.4568	5.5786	5.1289	5.4954	5.0058	4.847	4.4867	5.4413	6.0047	5.2102	4.4436	5.0635	5.1077	2.9505	6.4535	4.9279	3.9846	4.3462	5.6267	4.4666	5.1671	4.3847	5.0904	6.3928	5.2479	4.2434	6.1805	6.0396	4.14	5.3858	5.4532	5.2906	5.4091	4.9891	4.4209	4.4692	3.9616	5.2854	7.5202	4.2802	4.8181	6.9445	5.1346	5.3219	4.4476	5.7439	5.4819	5.0334	4.9964
PF3D7_0712600.mrna1_1	PF3D7_0712600.mrna1_1;2044	2044	6.9939	5.2634	5.1214	4.8369	3.3118	4.3625	4.7592	4.1424	4.0374	6.5653	5.0365	5.7905	5.433	3.5789	5.1485	3.4634	4.3806	5.101	5.7905	4.3896	5.6562	4.7015	4.8723	4.6141	3.5558	4.0224	4.1595	4.6536	4.4012	5.7428	5.4033	0	5.0303	4.7501	2.848	5.0652	4.1603	4.9397	5.1326	4.0488	4.4195	3.0925	4.2001	4.0807	5.6736	4.3916	5.1811	6.7225	3.7038	4.9946	4.7991	4.5342	4.2079	4.8319	5.9038	3.4356	4.6053	5.0947	5.0281	4.5072	4.6182	6.3347	5.6693	3.7495	4.5091	5.4741	5.0605	4.8017	4.9505	4.4148	2.9561	4.9941	5.6608	6.6194	5.8445	5.0781	6.6483	4.4476	4.7192	4.1835	5.3012	3.7301	4.7824	5.7279
PF3D7_0712600.mrna1_1	PF3D7_0712600.mrna1_1;2045	2045	6.3237	5.5561	4.905	5.2491	2.854	5.2615	5.7398	3.3448	3.4436	6.2401	4.9397	4.4155	5.4436	3.1953	3.6194	4.3618	4.8654	6.0879	4.8017	5.3684	5.5056	5.434	6.0367	6.1615	5.1043	3.516	5.7562	5.9119	5.1119	6.0074	6.552	3.0807	6.907	4.1391	4.3313	4.9547	4.4363	4.8268	4.9112	3.4712	4.373	4.126	3.6622	5.0963	6.2296	4.0652	6.1301	5.9479	4.6135	4.6876	4.2494	6.0032	4.1342	5.8316	6.0155	4.2854	5.3611	5.9609	5.3632	4.5607	4.8465	7.4034	5.2384	5.1823	3.5248	5.998	5.1177	5.0738	5.6073	4.5515	4.0892	5.5546	6.7061	7.3841	4.5892	5.0583	7.5356	6.2928	5.6482	5.5702	5.749	4.4588	3.6147	6.628
PF3D7_0712600.mrna1_1	PF3D7_0712600.mrna1_1;2046	2046	7.43	4.8063	4.9754	5.9016	4.729	6.6311	4.9026	3.8885	4.9449	7.3108	3.9079	7.5012	4.7645	4.9955	7.2866	5.0286	5.6441	4.7093	5.054	6.3724	8.4626	5.5747	6.4886	5.503	5.5119	4.839	5.0509	5.6276	6.4424	7.7369	6.7859	5.3023	5.4607	5.6363	5.3201	4.5317	5.1473	3.9946	5.3611	4.6525	4.7274	4.851	6.6706	5.8227	4.8384	5.6602	5.4185	6.314	4.7328	5.3757	5.9392	4.1739	5.7719	5.9331	4.9547	4.4128	4.8495	5.275	5.3143	5.4489	7.0836	6.7827	4.5607	5.2532	4.6159	6.9736	5.6132	5.7522	6.0226	5.9784	5.7608	6.1857	6.5783	6.954	5.7968	7.1288	7.3188	5.5132	6.8824	6.6437	6.5593	4.6375	5.848	5.8892
PF3D7_0712600.mrna1_1	PF3D7_0712600.mrna1_1;2047	2047	7.5774	5.4963	5.9973	7.1137	5.5841	7.3578	5.7774	5.9495	5.1623	6.5616	6.1787	5.7983	6.3262	5.3384	6.9288	5.8291	7.3249	5.9038	5.8232	7.1847	6.2785	5.5129	5.3038	6.6795	5.5429	4.6571	4.5595	7.0759	7.3644	6.7332	6.9665	4.6363	7.1179	5.4963	5.6352	4.4229	5.7637	7.4552	5.4902	5.845	4.5546	4.5747	6.9832	5.5592	7.1285	4.3583	7.5491	5.7806	6.0727	6.0398	5.6331	5.5629	6.7053	6.4084	6.9299	5.9329	5.2585	6.2286	6.2974	6.5415	5.5859	8.1597	6.8464	5.8006	6.2382	6.4194	4.9402	5.2873	6.1276	6.4832	6.0374	5.7184	7.1443	7.3304	6.5851	6.2911	8.6721	8.0215	6.508	7.054	6.7749	4.6206	6.5002	8.354
PF3D7_0712600.mrna1_1	PF3D7_0712600.mrna1_1;2048	2048	7.3831	6.1041	5.7626	6.5527	5.4522	7.954	6.3034	5.5647	5.3085	6.2999	5.406	7.3355	6.4366	4.4222	7.6543	4.839	6.1705	6.0751	5.8156	6.1377	5.963	6.6398	5.7082	7.2865	6.0067	5.0695	4.2869	5.6792	6.3696	6.327	7.0087	4.6616	6.9196	5.8704	5.0352	4.4449	5.6433	5.1445	5.4666	6.3047	5.2311	7.7196	5.5097	4.6088	6.3519	5.3858	7.7997	6.0345	5.3523	6.6124	5.3306	5.5762	6.4738	6.6103	6.6216	5.2059	6.3639	5.9491	6.4983	6.065	5.5081	8.0411	5.8977	6.1777	5.4406	6.1324	5.0665	4.5975	7.6307	7.1977	5.6188	6.2315	6.7078	6.9447	7.2112	6.4289	8.5223	6.7086	6.0266	6.3199	6.273	5.7142	5.9523	9.0005
PF3D7_0712600.mrna1_1	PF3D7_0712600.mrna1_1;2049	2049	6.89	6.1408	5.3583	6.9919	4.4336	5.4806	5.8777	2.742	5.4816	6.6079	5.0687	5.9561	6.8405	4.1085	5.8314	5.2418	4.4175	5.2536	4.5298	6.6703	7.056	6.0444	4.8465	5.572	5.701	5.1056	4.1627	5.2521	6.5601	6.9303	5.7565	5.6957	5.5948	5.8634	4.841	3.7495	4.905	5.6651	5.1882	3.8787	4.1985	5.4683	5.243	4.9184	8.0564	4.3205	6.7739	5.7871	5.0866	5.0691	5.605	5.4145	5.9823	6.3098	6.3667	5.599	5.921	5.9141	6.8491	5.029	5.7756	6.342	5.6223	5.9413	5.985	6.1018	4.9011	5.0461	7.2848	5.4205	6.0347	5.1031	6.1185	5.6585	5.3885	6.2151	7.4074	5.1755	5.5904	6.2519	5.1562	6.5925	4.5711	6.8886
PF3D7_0712600.mrna1_1	PF3D7_0712600.mrna1_1;2050	2050	6.734	5.6366	4.7819	5.3892	5.466	5.5317	5.7729	3.281	4.2441	5.8743	5.7866	4.6719	5.1546	3.8972	5.5469	5.545	4.4594	4.0312	5.2415	6.4681	5.9809	5.625	4.7015	4.5065	5.7167	4.7241	2.7115	5.2772	6.5472	5.6485	6.7075	4.5198	5.9554	5.3327	5.0836	5.2102	4.6576	5.0369	5.5329	5.6144	4.3132	4.5957	5.2067	3.7181	5.7905	4.6159	5.394	5.1449	5.009	4.8595	4.6798	5.2346	5.4751	5.3551	5.3968	2.9579	5.4702	5.1922	5.647	4.859	5.9725	5.5103	4.1085	5.6767	4.3023	5.1855	4.7274	4.3082	6.7394	5.1412	4.9359	5.9866	6.1189	4.2563	5.5589	6.2257	5.6551	5.1135	5.8161	4.3903	4.6305	3.1326	5.5469	6.0275
PF3D7_0712600.mrna1_1	PF3D7_0712600.mrna1_1;2051	2051	5.7447	4.957	5.9241	5.8379	4.8585	5.9873	5.3147	3.7115	4.0045	5.79	5.5518	5.6235	5.2638	4.4403	5.6008	5.0548	4.8197	4.6305	5.327	6.8405	6.1691	5.6352	5.4957	6.0834	5.1835	4.9189	4.7054	5.5056	5.8097	5.7495	6.2483	4.8924	5.5629	4.9588	6.8711	4.5656	3.1473	5.0904	5.8354	5.0652	4.0909	4.5154	5.025	5.0435	4.9928	3.7388	5.8787	5.2319	4.5807	5.2199	5.4459	5.5236	3.4423	5.1755	5.4476	5.1371	5.1436	6.2675	5.2122	5.6685	5.6064	5.878	5.4107	5.3995	4.957	4.9411	4.0942	5.946	7.3105	5.4155	5.4777	5.694	8.3201	5.5426	6.7064	6.1568	6.4681	5.1871	5.7637	6.0179	5.2623	5.3642	5.408	6.7207
PF3D7_0712600.mrna1_1	PF3D7_0712600.mrna1_1;2052	2052	6.1873	5.3423	5.1102	6.7425	4.5053	6.7373	5.1691	4.4666	3.7203	5.4403	5.9873	4.8689	5.8004	4.1102	5.7093	5.1094	5.3844	4.9107	4.554	6.4943	6.12	3.4356	5.4902	6.258	5.5877	5.2687	4.2547	5.7054	7.2639	6.4187	5.9595	3.6218	6.0753	5.0396	4.6299	4.3505	5.3031	5.9023	6.2623	4.8074	4.7876	4.7887	4.6982	5.0561	6.4226	4.1771	6.1014	5.8714	4.7887	6.7914	5.2619	5.0989	3.9336	6.1048	4.6921	4.8782	4.6525	5.862	5.2161	4.8161	5.0179	5.3916	5.2211	6.3212	5.3205	5.7745	5.0661	5.3438	6.5727	5.6792	7.2203	5.6508	5.689	4.627	6.6347	6.2589	6.5187	6.452	7.0792	5.9528	6.0184	3.009	5.3537	6.68
PF3D7_0712600.mrna1_1	PF3D7_0712600.mrna1_1;2053	2053	6.615	6.1087	5.6531	5.8339	5.849	5.8485	6.2001	6.2791	3.846	5.5683	5.9208	7.3914	6.0753	4.9322	6.2286	4.254	6.9311	5.5847	5.4912	8.6637	7.0764	5.211	5.7206	5.328	5.6241	6.0932	4.406	4.06	8.0287	7.9534	6.2998	4.9505	5.8063	6.3858	4.8495	4.7856	5.8841	5.5674	6.3174	4.5223	4.5945	4.888	5.5301	5.6904	6.7953	3.8787	6.2598	5.6868	5.1771	7.424	5.2319	6.2891	5.6141	5.7819	5.4293	4.4931	5.993	6.1659	4.8146	7.2447	4.9198	6.7371	6.5674	8.4507	4.627	6.0394	4.915	5.157	8.1722	5.6513	6.2196	6.5461	7.4605	6.6999	7.3308	6.223	7.1108	6.9728	8.2367	5.7181	6.8663	3.1715	5.2931	7.4031
PF3D7_0712600.mrna1_1	PF3D7_0712600.mrna1_1;2054	2054	6.8268	5.4627	5.9305	6.537	5.8245	6.3021	6.6805	7.8738	4.8768	6.625	6.7497	7.9439	6.6879	5.2087	6.0637	6.1075	7.4118	5.5236	6.6132	8.9638	6.7794	5.3695	5.8342	6.6454	6.4584	4.903	5.5972	6.3009	8.9445	8.8066	6.2564	7.3821	6.031	7.02	4.9519	5.1489	7.621	5.3909	6.6786	4.7608	5.2165	4.6904	5.9167	6.1902	6.3761	4.5509	6.5534	6.7159	5.3384	8.2912	6.6975	6.4373	6.4552	7.1882	6.0624	5.7779	6.0732	6.8925	6.7291	6.4338	6.5281	7.3081	6.5604	9.6007	5.9397	6.2221	5.6642	5.7043	8.9342	6.2784	7.2913	5.4456	7.1623	6.4696	7.3512	6.2957	7.9217	6.6473	9.5544	6.3005	6.6713	3.9955	5.6938	8.0844
PF3D7_0712600.mrna1_1	PF3D7_0712600.mrna1_1;2055	2055	6.6981	5.0014	5.8457	5.6522	5.5993	8.1582	5.649	4.7829	3.6135	6.914	6.0226	8.3797	5.44	1.6182	9.3093	7.0272	5.5895	4.8987	5.9279	7.3072	10.5491	4.4906	5.3537	6.3547	5.7312	5.9946	4.3646	5.5311	7.4165	10.1678	6.6318	5.2913	6.6486	6.2913	5.6238	4.3406	6.7647	6.2804	5.7576	4.6525	8.0438	5.2675	6.754	6.9483	5.7884	5.6194	6.1647	7.0372	5.319	6.374	5.0067	7.0041	4.5801	6.1536	6.1041	5.8746	7.0722	5.9484	6.9412	8.0579	6.1389	6.9845	7.8086	8.1663	4.9045	6.5726	5.714	5.3827	6.1701	7.0432	4.6358	7.0343	7.5998	7.4444	7.1295	6.6622	7.3514	7.7017	7.8837	6.3149	6.7343	5.1574	5.8074	5.4571
PF3D7_0712600.mrna1_1	PF3D7_0712600.mrna1_1;2056	2056	7.0727	5.717	6.9657	5.942	5.6073	7.0234	10.1776	6.2436	3.5583	7.8324	6.8695	9.1384	5.342	2.9241	6.6355	10.3799	5.7342	5.5248	6.0551	10.1147	10.7557	5.5826	5.8691	6.812	6.8596	6.6672	4.8958	5.735	10.0993	11.1016	8.0762	5.4883	6.3646	8.0738	5.3248	5.4764	7.7087	7.4227	7.7702	5.8527	6.1367	4.4141	6.6244	6.7549	7.435	6.2909	7.0844	7.6722	5.193	6.8063	6.1595	6.9777	7.1952	6.2329	6.3107	5.195	6.3738	6.8459	7.3238	7.0319	6.4091	9.4373	9.0789	8.7069	5.5339	6.8455	6.7795	5.9098	8.0902	7.9016	5.5129	6.913	8.1589	7.7799	7.4763	6.3143	9.3393	8.3194	8.6059	7.291	6.8985	7.6155	6.8824	8.5598
PF3D7_0712600.mrna1_1	PF3D7_0712600.mrna1_1;2057	2057	7.7109	7.0405	7.5865	6.2746	5.3968	7.0575	9.5534	5.735	5.1679	8.5293	7.4528	9.1848	5.9205	4.0303	7.3118	10.1495	7.2358	4.8987	7.1323	9.7362	10.808	6.3092	5.4022	8.0189	7.5175	5.0527	6.1807	7.3908	9.5109	10.4062	7.6434	4.1914	7.6991	7.9107	5.7541	5.5444	8.8951	6.5037	6.6792	5.5182	5.9274	5.9549	7.4358	6.6508	7.2865	6.727	7.3279	6.9733	5.9919	7.3519	6.3674	7.0957	5.7721	5.1787	6.6267	6.1946	6.5005	7.5973	8.5645	7.6177	5.9493	10.1497	8.4757	8.4053	6.2005	5.588	6.0058	5.5062	7.0418	7.6814	5.6753	6.0991	8.8182	8.4261	8.2565	5.5732	10.1738	8.084	7.9582	7.1402	7.0082	6.9834	6.9925	7.2823
PF3D7_0712600.mrna1_1	PF3D7_0712600.mrna1_1;2058	2058	10.6518	5.275	6.1619	5.7282	5.1318	7.7213	8.8309	4.3695	5.2954	10.4112	6.3427	9.046	5.4643	4.9103	7.117	8.3357	6.1481	4.9732	5.3656	7.1583	7.4789	5.5466	5.383	7.5185	6.7444	4.067	5.2122	6.7487	8.1924	7.3089	6.4575	5.4016	7.6959	7.5443	4.7148	4.7613	6.7114	6.114	9.375	3.6622	6.5049	4.7388	2.7655	4.9217	9.993	5.151	7.0884	9.9769	5.4005	6.6398	5.0117	4.2861	9.671	6.8135	5.6453	4.861	5.8076	6.7845	7.6639	5.7586	6.2559	5.407	6.7266	7.0163	5.5336	5.2422	5.0448	5.7398	7.2011	5.7929	4.441	5.9644	7.6242	6.4104	7.4365	6.2332	6.9816	7.4757	6.7536	6.325	5.3034	4.3284	5.8245	6.9373
PF3D7_0712600.mrna1_1	PF3D7_0712600.mrna1_1;2059	2059	6.2403	5.4463	5.6676	6.1033	4.8914	6.0616	5.5072	3.5862	3.3234	6.2928	5.5226	5.1391	5.3625	4.3716	4.8699	6.2837	4.8094	4.9791	4.6781	6.599	6.201	6.0009	5.0976	5.9451	5.9255	5.947	3.6622	4.5002	6.5905	6.0775	6.3981	4.0875	6.3933	5.6559	5.5419	3.4356	5.7137	5.4515	9.2631	4.749	5.366	4.5892	5.5674	3.9718	5.5531	4.8344	5.7425	9.6503	5.5419	5.2939	5.3187	5.3789	6.2733	6.1069	5.5113	5.4084	5.1243	6.6266	5.9635	3.7093	6.0894	5.9857	5.669	5.1719	4.157	5.2273	4.9345	5.7981	7.1577	5.503	5.6901	5.3255	6.8307	4.4666	5.3063	6.2578	5.8807	5.8232	5.7271	6.3156	4.3799	3.9551	5.5376	8.128
PF3D7_0712600.mrna1_1	PF3D7_0712600.mrna1_1;2060	2060	6.9475	6.0076	5.7032	5.6789	5.6608	5.7748	6.522	3.9873	4.7908	5.6554	6.1757	4.2196	4.7645	4.4182	4.7517	7.1003	4.814	4.408	5.5835	6.8485	6.1121	5.8497	5.916	7.0012	7.931	4.4269	5.6901	5.5373	6.8853	6.5133	6.4363	5.3639	7.2916	8.2691	4.8161	2.433	6.0622	5.6203	8.7787	6.835	4.8415	4.8099	7.1107	6.2203	5.2502	5.1469	5.6988	9.5174	5.3944	6.0821	4.5192	6.5129	8.0313	6.779	7.0158	4.8212	5.7385	6.1971	6.3763	4.0849	5.3491	6.2653	5.3954	5.3733	5.6014	5.1534	5.2668	5.5113	7.3897	7.101	5.0321	4.9584	6.2804	5.2884	6.5549	6.1357	6.5648	6.2067	6.6616	5.9091	4.7436	4.8963	5.9727	8.0295
PF3D7_0712600.mrna1_1	PF3D7_0712600.mrna1_1;2061	2061	5.946	6.3535	6.0678	5.7142	6.0648	4.5229	8.3175	4.9098	5.2145	6.3577	5.796	4.9397	5.5586	5.3431	4.9222	8.2978	5.4135	5.7096	5.1675	6.8213	6.5174	5.1231	5.6999	8.1068	5.2954	3.8125	4.7049	5.1587	6.547	7.1369	6.7544	5.302	7.3764	6.0672	4.0798	2.2388	5.3147	6.4055	8.5594	4.7214	3.4931	4.9667	6.1218	5.7353	5.0913	5.2261	6.4717	8.9167	5.2547	5.2865	4.9584	6.366	7.1566	6.6032	12.2131	4.373	4.8831	6.6244	6.7573	6.4998	6.8171	6.0317	5.466	5.128	4.7197	5.5768	4.5192	4.5987	6.6906	11.4642	4.4627	5.4741	6.9081	6.0106	7.7737	5.373	7.4439	6.1997	6.301	5.8319	6.1651	2.9523	5.7104	5.732
PF3D7_0712600.mrna1_1	PF3D7_0712600.mrna1_1;2062	2062	6.2388	5.511	6.0605	6.1579	5.067	5.5774	7.6978	5.3899	3.6288	6.1479	5.4033	5.6291	4.8445	5.1436	3.7866	6.7745	5.2898	4.5491	6.1318	6.689	6.5345	6.1332	4.0479	6.8653	5.8625	3.7803	3.5122	5.0152	6.8199	6.3043	6.3709	4.5951	6.6283	6.1835	5.3491	4.6622	4.6124	5.6733	6.7234	5.4453	5.116	3.9946	5.2028	5.6267	5.8768	3.7301	6.0641	6.4896	2.7592	4.14	5.5847	5.5714	5.5283	5.9784	5.2517	4.7137	5.3709	6.3434	6.4689	4.1177	5.438	6.2139	3.905	5.5487	5.2589	5.3377	3.9709	4.2698	7.507	5.1591	5.0396	4.9791	7.7399	5.6588	5.6334	5.6915	6.6608	6.4306	6.6441	5.7634	5.78	5.2161	5.2176	6.7466
PF3D7_0712600.mrna1_1	PF3D7_0712600.mrna1_1;2063	2063	7.1254	5.5119	8.4695	4.5286	5.8819	5.2234	10.7737	6.3796	6.8349	7.0933	6.7863	4.8948	6.3254	7.0861	5.9035	10.8921	6.5127	5.858	4.9946	9.8443	5.7007	6.0426	8.7871	7.6067	8.9514	3.1715	6.5435	6.2232	10.0854	7.5397	7.2335	8.0538	7.62	9.2756	4.696	7.118	8.1961	6.7393	10.6225	4.4269	4.5969	4.101	6.9874	6.4484	7.8573	5.3291	6.9954	10.7843	5.0184	7.8293	6.6042	8.2931	9.0174	5.5416	6.774	5.126	6.1262	5.2698	9.7891	8.4487	6.7134	7.0447	7.4168	5.5714	6.2205	5.8775	5.5345	5.1424	10.9104	6.1683	5.7236	5.9584	7.6277	8.4537	7.584	5.8197	7.7535	6.933	6.0725	7.2189	6.0188	6.5859	6.6115	9.8486
PF3D7_0712600.mrna1_1	PF3D7_0712600.mrna1_1;2064	2064	7.537	6.1393	7.1817	7.4845	6.8748	5.4594	11.3981	6.7732	8.2094	7.7977	8.4854	5.8268	7.9267	7.6177	5.3635	11.9975	7.6422	6.6852	5.9505	11.0955	7.9046	7.443	5.6017	8.303	9.5788	5.1727	7.5205	5.2067	11.4136	8.1184	8.5832	4.6679	8.472	10.3029	4.3505	7.3046	9.3628	7.4392	11.6843	5.9307	5.8379	3.8728	7.3095	7.235	6.8721	6.5457	7.647	12.0367	6.1493	8.7662	6.6426	7.0747	9.7205	9.0971	6.5016	6.7961	5.4555	6.6082	11.581	7.2733	5.4084	9.2537	8.6302	6.4249	7.7433	5.009	7.0378	5.4433	8.6438	6.2587	6.2568	5.1703	7.218	11.2189	7.9541	6.0702	8.7142	8.022	8.2419	8.4065	5.8795	7.4774	6.1148	8.959
PF3D7_0712600.mrna1_1	PF3D7_0712600.mrna1_1;2065	2065	7.7374	5.465	8.8379	7.3529	6.9675	6.5841	6.4256	5.7955	7.2535	7.6143	5.6645	7.584	7.692	7.6385	6.3005	6.6143	6.9523	5.4986	5.2998	6.2265	9.2048	7.548	5.0058	8.1695	8.4477	3.557	7.1167	5.1542	6.3323	9.4508	8.6417	3.1969	7.8014	8.9221	5.1562	7.4141	9.3304	6.2778	12.0309	5.0509	5.9709	4.6023	6.8917	7.0645	7.1558	6.6216	5.8826	11.7925	6.0029	8.1542	6.6276	7.8192	7.8613	6.0369	5.9305	7.6356	5.1056	5.2672	7.0412	7.1459	4.839	7.2419	8.537	5.6232	6.6015	5.366	6.9927	5.6229	7.4052	6.9919	6.7481	5.254	6.6543	7.1214	7.2873	5.9303	9.5269	7.6426	7.131	7.5094	6.4391	6.7991	6.0824	6.6251
PF3D7_0712600.mrna1_1	PF3D7_0712600.mrna1_1;2066	2066	7.6462	5.4944	8.7203	4.6656	7.2776	5.8377	6.384	5.6282	7.3539	7.6703	4.7257	7.4593	6.0345	6.999	5.4091	6.6728	5.6005	6.6476	6.2182	6.2954	10.5463	7.0825	5.8339	8.2791	7.0471	5.3688	7.3407	6.3397	6.4668	8.9822	8.0142	4.9873	7.4173	8.2534	4.6141	8.2878	5.144	5.1707	5.8296	5.0678	3.9326	5.5598	7.0011	7.2593	7.1999	8.7482	4.8354	4.9406	6.1035	5.2165	7.0677	8.076	5.7779	7.2662	7.3822	10.0784	5.511	5.9761	6.0283	9.137	4.6605	6.9429	8.0374	6.3951	10.6951	8.0147	5.0219	7.6633	6.0411	6.4718	8.0554	6.668	6.4655	6.3302	8.3751	5.5656	10.0305	7.1449	7.818	10.6223	8.6005	5.2052	8.375	4.8248
PF3D7_0712600.mrna1_1	PF3D7_0712600.mrna1_1;2067	2067	8.7951	5.0644	9.0017	8.0828	9.4852	8.6748	8.8187	6.9111	8.734	8.9507	5.6938	7.0708	7.9234	8.7086	8.7733	10.1599	7.7271	7.3122	8.4734	8.288	10.6552	6.1416	8.1329	8.2138	7.4297	3.5814	8.3315	7.9672	8.6328	10.0726	7.7116	7.5968	7.6408	8.1525	5.6241	9.2354	6.0875	6.3568	9.5407	5.5847	5.6536	5.6834	7.1784	7.6894	8.529	10.2186	6.2067	9.6431	10.5609	8.2504	9.4709	6.8788	5.6837	6.8061	6.6922	10.6801	7.6687	7.2097	6.0531	5.8115	5.7962	7.4643	8.3183	8.4238	9.9909	6.0074	5.4686	7.021	6.3245	6.4256	8.7144	7.9537	8.2997	7.2223	6.7294	6.5393	8.1824	8.0514	9.0042	9.7216	7.132	7.0061	7.4184	6.0866
PF3D7_0712600.mrna1_1	PF3D7_0712600.mrna1_1;2068	2068	9.5057	6.0999	9.0152	7.6621	9.5296	8.9453	6.9959	7.1878	9.4481	9.6246	7.0255	7.6444	6.8769	9.932	8.0393	8.5173	6.8074	9.9593	6.7267	7.1589	10.1871	6.7816	6.3889	7.6307	7.1494	4.4783	9.6264	6.5021	7.2592	9.6525	8.2821	6.6545	12.4301	8.4382	4.9307	8.7022	6.2207	6.4749	7.1444	5.8382	5.8642	5.9729	7.8099	8.4611	8.6418	6.6765	6.745	6.2553	5.4128	9.8428	10.964	8.5738	7.5612	6.7694	7.4546	6.4561	4.8089	6.5905	6.7371	5.8245	6.1831	7.5229	8.9723	8.9617	10.7663	5.9761	5.4289	6.0159	6.8765	7.6388	5.5201	5.057	8.6693	7.7659	6.5003	6.5413	8.4031	7.6248	9.2505	10.5327	6.9549	6.6767	8.6993	6.62
PF3D7_0712600.mrna1_1	PF3D7_0712600.mrna1_1;2069	2069	11.9056	6.7166	8.5227	6.2893	9.8303	12.5027	7.4011	6.9342	9.4674	11.6717	5.9805	7.8894	6.2623	9.2731	12.805	5.9265	12.5372	9.7288	7.5126	7.2	10.1997	6.6191	6.5647	8.5127	8.4855	5.5632	9.4185	6.0633	7.6344	10.0923	8.0408	4.5981	13.37	8.4721	5.9385	9.2285	5.2102	6.6992	5.978	6.2737	5.2149	6.5942	7.3013	9.4047	10.9647	6.1285	7.1095	6.1713	4.7554	7.1919	10.983	7.5836	7.023	6.8392	7.8069	5.757	5.5683	5.6029	7.8393	9.2826	7.6381	8.6011	8.8642	9.8815	10.8987	6.437	5.8012	6.1587	6.933	7.9915	5.4453	6.2174	7.8026	8.4387	9.1459	7.573	8.6858	8.2048	10.7332	10.5556	7.5014	6.7526	7.463	7.2376
PF3D7_0712600.mrna1_1	PF3D7_0712600.mrna1_1;2070	2070	9.2698	6.2294	10.1084	5.9021	9.4379	7.8538	6.6612	6.732	9.1183	9.2975	6.9051	7.3161	6.3083	8.8533	7.6474	7.0783	11.8014	10.9596	6.9288	7.794	9.5341	8.0178	6.7916	7.9749	8.0595	3.7115	9.1955	6.482	7.4552	9.5496	8.7289	6.4739	12.0916	8.5181	5.3554	9.2632	6.0299	7.2064	7.3615	5.8525	5.8755	5.925	7.985	9.6724	8.4386	6.9904	6.7842	5.7658	7.303	7.6784	12.1081	8.4923	7.822	7.2077	10.6999	5.1383	6.2789	6.8288	7.1899	6.7745	6.8833	8.4974	9.0686	10.2661	11.4673	8.1286	6.6107	7.8858	7.0904	10.3687	5.3395	7.3319	8.2021	8.077	7.0452	7.1747	9.1478	7.9979	9.5828	10.4562	7.7785	6.7268	8.237	7.4657
PF3D7_0712600.mrna1_1	PF3D7_0712600.mrna1_1;2071	2071	8.0337	6.7965	10.4817	7.2826	10.2881	7.2678	6.0577	6.0101	8.7678	9.1656	8.819	7.4421	6.9281	9.5635	7.751	7.6004	11.2545	12.2594	7.6066	8.2118	10.9007	8.2381	7.4696	9.0476	8.9138	5.3165	9.299	7.4591	8.1206	9.6338	8.8665	8.4296	11.661	9.02	5.7156	9.265	7.9162	7.8812	6.9854	6.4136	6.477	6.6103	9.1283	10.2283	7.5265	6.2722	8.1106	6.9754	6.3818	8.112	12.6963	9.2886	8.0157	6.4424	9.7789	6.1621	6.9322	7.1649	7.1261	7.1533	6.1934	8.3259	8.3729	10.7931	11.5627	7.9854	6.6457	8.0113	8.3469	9.6073	6.2784	6.7294	8.6488	8.1209	6.8486	6.7025	9.719	7.646	10.2675	11.3058	8.0745	7.3733	9.0055	7.3438
PF3D7_0712600.mrna1_1	PF3D7_0712600.mrna1_1;2072	2072	8.1148	7.4355	11.0184	6.8169	9.9041	8.2159	6.4496	6.8509	8.7945	8.6909	9.7503	7.4958	6.8345	10.0407	8.3481	7.6901	12.4397	11.8535	7.4213	8.8635	11.3939	8.5646	8.4331	8.6259	7.7029	6.1375	10.1842	6.3315	8.4767	9.8735	9.0422	7.5543	12.3544	9.0208	5.5311	9.1886	9.1261	7.9348	8.3133	7.6354	6.8442	7.382	9.139	10.0431	7.1922	6.966	8.3737	8.453	6.1276	7.7731	12.6518	9.1305	8.8254	7.1337	9.2252	6.3082	7.304	8.0211	7.9572	6.1861	6.2981	8.4383	8.4187	10.8809	12.1446	8.5218	6.7429	8.9314	8.1853	9.6212	6.6882	6.3969	9.2006	8.7604	7.0544	6.4211	9.4539	7.6601	10.9525	11.4919	8.7142	7.2451	9.5889	7.229
PF3D7_0712600.mrna1_1	PF3D7_0712600.mrna1_1;2073	2073	8.0424	6.9775	11.8179	6.3933	8.2149	9.5034	6.8911	6.7561	8.7422	8.666	8.012	7.6162	6.3158	8.5482	9.5159	7.4106	12.6758	11.1528	6.3007	8.4394	11.2173	7.432	7.1288	9.6201	7.8394	6.1965	11.0133	5.5963	8.5811	9.5779	8.6139	6.2625	12.1676	8.5829	6.4444	11.6482	10.3229	8.2486	6.8953	6.3572	7.0386	8.3192	8.8979	10.073	7.0494	6.7944	7.6434	10.6781	6.636	6.8981	12.1464	8.8438	11.0366	6.6582	10.2017	7.0301	7.2191	7.7058	7.484	5.4883	6.0644	8.3169	8.9157	10.5546	11.8416	8.143	6.5844	7.7716	8.73	9.8816	7.0291	7.5334	9.4285	8.9078	6.4019	5.6548	9.4869	8.2803	10.5474	11.6308	8.7693	7.3014	9.0508	7.7164
PF3D7_0712600.mrna1_1	PF3D7_0712600.mrna1_1;2074	2074	8.4219	6.9846	11.386	7.0674	8.2309	8.7086	6.6972	7.1185	7.6407	8.7638	6.27	7.5059	6.5563	8.7497	8.8075	6.823	12.9238	11.6214	5.5853	8.6563	10.797	7.194	6.3171	9.1594	7.6631	6.2054	8.1897	5.1942	8.6188	9.0288	8.5708	6.1765	11.8047	8.0305	4.6736	7.8315	10.1851	7.2822	6.3789	7.1502	6.513	7.5202	8.5155	10.0152	7.3062	5.9198	7.318	6.0264	6.1504	7.181	12.268	9.4476	9.2443	8.7165	9.9182	6.6502	8.0078	8.5202	6.5054	6.213	5.5518	8.0282	9.3689	8.9032	12.9574	7.111	5.4983	8.0945	8.7248	9.6486	6.363	7.6825	9.8362	8.7569	7.1372	6.4094	8.7943	8.2515	10.7755	12.7108	7.7498	7.178	8.6382	7.6051
PF3D7_0712600.mrna1_1	PF3D7_0712600.mrna1_1;2075	2075	8.1257	7.2314	11.4656	6.4951	8.4303	8.7378	6.1843	6.9415	7.2431	8.5505	5.558	6.7962	7.1759	8.6316	8.766	6.116	12.9762	11.3158	6.1245	8.7595	9.3088	9.5318	7.4018	9.5224	7.6796	4.7431	8.441	6.15	8.7825	8.1721	10.8524	6.8689	12.7943	7.4385	4.7458	8.3288	8.5048	7.5199	7.0916	6.9635	6.3797	8.0981	7.2597	6.3882	7.688	6.9474	7.4506	6.9934	6.516	6.7389	10.9609	7.5844	8.1984	8.2062	9.9636	6.5038	8.3078	7.9211	6.0802	6.2153	5.969	8.847	9.3069	8.4303	12.9295	6.615	5.3561	8.3654	8.3199	9.5836	6.8892	6.7681	9.644	7.8551	6.4288	6.6666	9.3281	8.6436	9.0338	12.9759	7.1894	6.0466	9.8502	7.7688
PF3D7_0712600.mrna1_1	PF3D7_0712600.mrna1_1;2076	2076	8.0821	6.9355	12.5111	7.2082	7.1119	8.7595	6.1377	7.3931	5.3572	8.73	6.4812	7.5211	6.7914	7.7602	8.8147	6.6959	12.5797	10.8332	6.6138	8.389	9.4645	10.3865	7.6363	8.9835	6.9216	4.9146	8.5536	6.2104	8.4861	8.3375	11.39	7.9708	12.1968	8.0496	5.6395	8.3284	10.4565	7.5326	6.9243	6.1037	5.2211	7.4811	6.4434	7.0008	7.8946	6.7036	7.2643	7.0219	6.0472	7.1952	10.7581	7.5392	7.668	10.9872	9.4782	4.5509	7.6259	7.4365	6.0385	6.0613	5.1607	8.7363	9.4535	8.0617	9.471	6.8788	5.689	8.988	7.536	9.3887	6.0892	7.0922	9.255	8.9067	7.4108	7.2049	9.0485	8.9825	8.4777	10.0897	6.9252	6.0343	9.4325	6.8769
PF3D7_0712600.mrna1_1	PF3D7_0712600.mrna1_1;2077	2077	7.5575	6.2985	9.8233	6.6893	6.8835	8.6682	5.9934	6.8181	5.7882	8.4436	6.9799	7.574	7.0154	6.5679	8.8138	6.002	13.1953	10.5205	6.3568	8.3025	7.9323	9.6172	5.5311	8.6384	7.2716	3.8866	7.973	5.5416	8.3136	8.1095	11.0441	5.3844	11.5563	7.7253	4.9621	8.142	11.8054	6.2315	5.8336	5.6439	5.6129	8.5797	7.2658	8.0242	6.851	7.6216	5.9234	5.8985	4.701	6.3461	9.9664	7.4656	7.9827	10.1077	10.2549	7.5317	5.3384	8.381	5.8537	8.8936	4.3992000000000004	7.8352	8.9397	6.8457	9.8377	6.1977	5.3434	7.7618	8.8807	9.4268	8.7317	6.5504	9.2611	7.9233	9.1301	5.5466	8.9053	8.529	8.0431	10.4892	6.6296	6.3416	8.6888	8.45
PF3D7_0712600.mrna1_1	PF3D7_0712600.mrna1_1;2078	2078	7.9684	6.9423	6.3318	6.114	6.4517	8.9315	6.011	7.3848	5.9224	8.6635	5.8532	8.8292	5.6845	6.3036	8.2384	5.8851	12.4421	10.2606	5.3933	6.6636	9.3183	9.0237	5.0072	8.1933	8.0401	5.1404	8.64	5.3785	7.1741	8.3492	10.8938	3.9279	10.7463	8.2515	5.7107	7.8853	11.7836	6.2623	7.6455	5.9598	5.8885	9.281	7.1525	7.9991	6.9349	7.8577	5.6594	7.0856	3.5692	6.8556	10.5786	7.2587	7.6621	5.8861	9.1916	8.661	6.4851	8.9723	5.8122	9.876	5.3816	7.5527	9.7599	7.3969	9.4044	5.7785	5.6378	8.5214	8.4437	9.5415	7.9017	7.1495	10.1104	7.944	10.138	6.0361	8.5333	8.5405	8.3462	10.1181	6.6384	6.328	9.3562	8.4538
PF3D7_0712600.mrna1_1	PF3D7_0712600.mrna1_1;2079	2079	7.5561	6.8049	6.5578	6.7613	5.2445	8.8837	6.0936	6.1434	5.3509	8.5935	8.2598	9.6353	7.0413	6.3847	8.5309	5.6614	11.4862	9.2197	4.8161	6.9579	9.2542	10.7822	5.888	8.9079	8.3176	8.4556	9.0734	5.7219	6.3239	8.8066	11.5688	4.9832	11.3801	9.2258	6.1299	8.679	12.1293	6.5552	6.7733	6.2022	5.6261	9.5525	7.1919	6.2977	6.9453	7.6538	7.0933	6.6172	5.4296	7.6682	11.4048	7.6755	8.4397	6.4482	8.6338	8.4839	7.2628	9.0964	6.1512	11.2	6.0023	8.0649	9.6279	7.3538	10.0227	6.398	7.0167	8.7681	7.3199	9.4124	8.0553	7.773	9.7905	8.2496	11.2009	6.2149	8.9427	7.6541	8.0183	10.1975	6.7024	7.276	9.3302	5.588
PF3D7_0712600.mrna1_1	PF3D7_0712600.mrna1_1;2080	2080	7.614	6.9967	5.9004	6.8265	5.7233	8.8737	5.4077	5.6023	5.8437	7.663	7.7268	9.924	6.6359	5.5613	8.6895	5.8965	7.6093	9.2838	5.4552	5.585	8.5203	9.1578	5.2698	9.1887	8.8231	6.7486	7.6947	5.2574	5.4976	7.0247	10.1008	5.5435	9.6152	9.944	5.7382	7.7271	12.1625	6.8823	6.7861	6.4594	5.8056	9.7369	6.6082	6.2116	6.9491	7.9528	7.3495	6.6757	5.7018	6.9903	10.6373	7.8422	8.0267	6.0682	7.1432	8.6493	7.3098	9.2948	6.4217	11.9573	5.9479	7.0417	9.0473	6.8241	10.0869	5.6882	5.3466	9.7386	6.3558	8.4457	8.5382	7.1661	10.1349	8.1874	11.8864	6.4451	8.0205	7.557	7.9391	10.3125	7.1189	7.3112	10.4604	4.6954
PF3D7_0712600.mrna1_1	PF3D7_0712600.mrna1_1;2081	2081	7.3215	7.8733	7.4444	7.4516	4.7071	8.0164	5.4886	4.8094	4.3016	7.5156	5.3302	10.8018	7.4548	4.3001	7.9012	4.2743	5.23	10.1225	6.0257	4.8146	6.5467	7.7365	5.7487	10.3594	9.3561	6.3591	7.4332	6.1953	4.3434	7.0282	9.158	4.4316	10.1679	9.6794	6.5234	7.0583	12.7549	6.8152	7.7754	7.1872	8.0472	9.9241	6.6493	7.3597	5.9609	9.6289	8.1988	7.3363	4.2133	6.9694	9.36	7.1195	6.3176	6.5549	8.0609	9.9182	7.5869	10.1012	5.7306	12.3687	5.4712	6.9511	9.1141	7.8095	7.9699	6.3583	6.348	11.2349	5.9437	7.9577	9.466	7.0014	10.3017	7.8462	12.5941	6.0987	8.0498	7.8144	8.7856	8.8164	6.7025	7.688	11.2595	6.3496
PF3D7_0712600.mrna1_1	PF3D7_0712600.mrna1_1;2082	2082	6.7229	7.2535	7.2352	5.6932	4.8704	7.0109	4.2839	5.254	2.2388	5.9642	5.3208	10.2626	7.4004	4.4976	6.9771	4.9236	6.1461	8.6996	4.5392	3.8836	5.4532	6.3237	5.1667	9.9865	9.4051	5.532	6.3584	5.2141	5.2884	6.7531	7.7544	0	9.8191	9.5487	6.5948	6.2323	12.0069	6.8891	6.4443	6.1077	8.496	9.5835	6.8039	6.9382	4.6282	8.1295	7.4227	6.4029	4.8634	5.9649	5.998	6.7304	6.2679	5.709	7.1104	8.7449	6.8736	7.4118	6.2811	12.2051	4.3882	6.126	8.6229	7.1265	6.5258	5.9619	6.4946	9.8574	5.72	7.7851	8.2091	7.4802	9.2935	7.4498	12.026	6.3764	7.5214	6.974	8.255	7.3171	6.1391	6.8194	10.9438	4.8379
PF3D7_0712600.mrna1_1	PF3D7_0712600.mrna1_1;2083	2083	6.5974	9.0845	7.2918	6.9305	4.9588	6.1977	5.9115	4.1301	2.4515	7.0826	4.7208	10.7654	6.9364	4.4757	5.5552	4.9968	4.7923	8.9521	4.4995	5.3212	6.6566	5.2902	5.7544	9.7902	8.4959	4.4777	6.2767	4.8802	4.8125	6.1318	6.374	3.8649	10.0046	8.9972	6.0581	6.2893	11.6717	5.6444	7.2053	8.6172	9.4591	9.8841	5.993	6.8432	5.7962	8.8794	7.5203	6.2744	4.1946	5.8994	5.4016	6.3246	4.2832	5.076	7.1849	9.1996	7.3209	7.6623	9.0895	12.099	5.2898	7.394	7.9057	6.568	7.2766	5.2114	6.3105	5.3208	6.4419	6.6175	8.7971	6.9706	8.3875	8.7193	11.9544	5.7206	8.2654	6.3282	7.3739	8.2981	5.2223	6.8283	6.4373	5.1847
PF3D7_0712600.mrna1_1	PF3D7_0712600.mrna1_1;2084	2084	6.8812	7.9922	7.8124	7.4102	4.9288	5.1514	5.1404	4.6803	0.4222	7.7439	4.9855	10.2538	7.8419	3.3868	5.7957	5.2965	5.3302	9.8613	3.1359	5.5011	6.5567	5.4022	5.6551	11.0327	8.385	6.0383	6.4366	4.2578	6.1675	8.0288	6.4141	6.1504	10.8258	9.2633	6.0435	6.4148	12.2883	6.14	7.1573	7.4652	3.9837	9.6593	7.5629	7.0541	5.6999	11.4017	8.0018	7.4968	2.2839	6.7712	4.7339	7.0421	5.9045	4.9083	8.2932	11.7795	6.8046	8.783	11.4407	11.8839	5.4286	8.1135	8.8629	7.2998	9.0211	6.0429	6.5821	6.094	6.8455	7.6843	10.4658	5.9699	8.9931	11.0291	12.0281	5.4954	7.0134	7.4325	7.2311	9.2892	5.9317	6.9974	6.2564	7.2157
PF3D7_0712600.mrna1_1	PF3D7_0712600.mrna1_1;2085	2085	6.8286	5.8819	6.1069	5.4796	3.6076	8.1389	5.0794	4.7236	2.9672	6.57	5.2422	8.7982	6.1751	4.1359	7.9283	5.4696	4.7501	7.4462	3.7093	5.195	7.1497	4.1819	5.1607	8.9818	6.6649	4.5286	4.9919	4.1318	4.0747	6.9167	4.9509	4.2234	8.8985	7.2241	3.7355	4.8405	10.3643	5.8943	6.0106	4.856	1.8953	8.1308	5.9944	5.8161	5.1906	10.0309	6.0555	5.9623	3.9373	5.1835	4.3082	5.9212	4.375	4.2758	6.0219	10.6278	4.7835	6.3908	9.5763	11.7323	4.2001	6.917	8.8435	5.3764	7.4616	5.5735	6.0146	4.986	5.7949	7.003	9.6501	4.848	7.601	9.4413	11.5322	4.2165	7.9315	7.0506	6.3875	7.2997	5.975	5.5856	5.4466	5.0583
PF3D7_0712600.mrna1_1	PF3D7_0712600.mrna1_1;2086	2086	5.9568	6.7242	5.844	6.5121	2.943	7.2566	4.8161	4.6826	2.3391	6.4351	3.4141	8.5403	5.7887	2.5826	7.4255	4.7301	4.5844	7.4905	3.3161	5.257	6.3416	4.7766	4.5759	9.192	7.3431	5.5604	6.0424	4.5273	5.4954	6.8089	5.2832	3.3103	9.0729	8.039	5.5975	5.2032	9.5753	3.3992	5.8694	5.2946	5.6929	7.6166	8.4661	10.0494	4.0374	9.5386	6.2034	5.8032	4.9303	4.4705	4.7887	6.7506	3.2972	3.8032	7.5495	9.8238	4.2388	6.0938	10.0376	11.3095	4.0531	7.5389	6.7974	5.8755	6.519	4.9126	5.3349	5.0639	3.9298	7.1832	9.0452	5.366	7.0578	9.5251	11.6807	5.4138	7.5063	6.4589	6.8975	7.5221	5.7071	5.7015	4.9269	4.3462
PF3D7_0712600.mrna1_1	PF3D7_0712600.mrna1_1;2087	2087	6.2813	6.2758	7.2607	5.2254	9.5269	7.0995	3.2403	3.8339	8.9278	6.7634	3.4502	7.3299	4.0849	9.2376	6.4433	4.0108	5.2884	6.7756	4.6194	4.3799	5.7816	4.0635	4.2396	9.8107	9.5622	4.774	6.1146	2.742	5.4276	5.8107	5.5398	4.5491	9.3104	9.7631	5.6798	5.0548	9.0176	5.0272	7.7403	3.7334	4.2196	6.8613	4.565	4.8435	5.8625	8.4458	5.9619	6.5218	4.0027	5.602	5.3726	4.2898	2.0286	4.5072	7.2869	8.5926	5.2987	6.7824	8.7425	10.7383	5.2257	7.4621	6.2613	4.8812	6.0783	5.6982	3.8709	5.6786	2.9222	7.1833	8.149	5.2475	7.1871	8.5249	10.6706	4.7043	7.4016	4.6141	5.9533	5.8567	4.7148	4.7109	5.0712	4.1835
PF3D7_0712600.mrna1_1	PF3D7_0712600.mrna1_1;2088	2088	5.6305	5.1957	6.1713	5.1922	1.1177	7.2003	5.1763	2.2265	1.384	5.2149	3.7214	5.7043	4.7219	3.1811	6.9697	4.9941	4.7913	5.2694	4.439	3.8649	5.0845	5.0157	4.5173	7.6259	5.8912	3.8074	2.1243	4.9982	4.9098	5.7393	4.1787	3.1375	7.2894	6.8049	4.4542	2.1699	6.7531	4.89	5.1367	4.4046	4.2928	5.8156	5.029	5.0777	4.0391	8.4402	5.1779	6.492	4.6247	5.3646	5.0725	3.6415	3.6053	5.2566	5.3288	8.6183	4.5441	4.6433	8.765	10.6956	3.7517	5.8597	5.9432	4.6966	4.3406	4.9265	4.9392	5.6645	4.4575	5.1338	7.4735	4.106	5.4446	7.7621	10.6704	4.2479	5.6212	5.4832	5.5033	5.9607	5.6103	4.144	5.3169	3.9982
PF3D7_0712600.mrna1_1	PF3D7_0712600.mrna1_1;2089	2089	6.6415	5.7821	5.9625	5.3183	3.5874	7.2006	5.8169	4.9117	3.1619	6.5308	4.8181	6.872	5.4617000000000004	3.7355	7.5449	5.5518	5.1819	3.6229	5.1006	5.0522	5.8357	3.862	4.6993	7.7685	8.5087	4.9241	3.1522	4.6035	5.0509	5.9028	5.1309	3.3434	7.54	9.4058	4.8495	3.6076	6.6118	3.8943	5.6676	3.6147	4.5021	5.7605	4.0883	3.4074	4.6831	9.1142	4.7903	3.9001	3.2913	5.6996	5.3834	5.23	4.9764	4.0072	6.4925	9.8405	5.436	6.269	9.984	8.1326	5.3861	6.8008	7.1357	5.0553	5.9607	5.9665	5.7869	5.1387	4.3262	6.8569	8.2246	4.9914	6.605	9.6308	7.9949	5.382	7.7176	5.6328	5.1898	7.5833	5.2449	6.2213	4.8728	5.4373
PF3D7_0712600.mrna1_1	PF3D7_0712600.mrna1_1;2090	2090	6.7351	7.1042	3.98	5.0947	4.3889	9.0449	5.9381	4.7597	2.8953	6.7389	4.5632	4.5166	5.5373	1.281	8.3234	4.9649	5.8125	4.0339	4.2396	5.6456	7.9544	2.7203	4.7452	10.2838	10.8023	5.0853	2.7355	5.1771	6.3243	8.9943	5.2227	3.2203	10.8691	11.3416	6.3416	4.0635	5.348	2.7866	5.85	7.3751	4.9819	5.7393	5.3646	4.4509	6.2523	10.3709	5.3248	6.5995	4.0152	6.6727	6.1408	5.4386	2.568	4.9122	6.726	10.9785	5.2487	5.6106	11.2078	7.1938	4.6433	8.1433	7.8642	6.2508	6.9405	12.69	5.087	5.2106	6.2357	7.3181	9.9905	4.9787	7.273	10.6969	7.9802	5.278	7.6996	6.6869	6.3775	8.2645	12.7429	6.1991	6.2948	5.4043
PF3D7_0712600.mrna1_1	PF3D7_0712600.mrna1_1;2091	2091	7.8676	9.0262	6.7351	6.2643	4.4925	9.1099	5.8819	4.2817	3.3334	7.7625	3.6088	4.8263	6.2673	1.7137	9.2927	5.2884	5.8555	4.6719	4.858	5.4114	8.542	2.9411	7.0092	11.7813	10.7797	7.617	5.1906	5.3695	6.1611	8.6458	5.9787	6.9429	11.3058	10.8846	6.4126	4.84	5.8704	4.2487	6.8844	8.3054	3.6736	4.4283	5.8758	5.2525	6.9931	11.8892	4.8288	7.4314	4.0548	5.6029	4.7377	5.4568	4.1309	4.6229	7.3255	12.3604	5.0635	5.7926	12.0102	10.3846	5.3158	8.1722	8.0676	6.2638	6.4254	12.7248	5.9493	10.0817	5.2873	6.9364	11.266	5.669	7.4216	11.8237	10.6322	4.5765	8.2893	6.9911	5.8904	6.7962	12.8721	7.0585	10.6154	4.2188
PF3D7_0712600.mrna1_1	PF3D7_0712600.mrna1_1;2092	2092	7.4003	6.7635	5.5398	6.6218	2.8379	6.9323	4.8359	5.0009	0.6323	7.3703	4.7274	3.2705	5.942	1.9146	7.6078	5.4189	5.511	4.2149	2.6369	5.9575	7.7255	3.4751	5.9148	11.1037	9.1384	2.7312	4.0312	4.5154	5.0811	8.8504	5.1882	5.3957	11.0559	9.9054	5.4512	3.9184	5.8076	4.975	4.8258	5.3448	5.2817	5.009	6.0751	5.5404	5.5607	10.1971	5.3572	6.1295	4.8001	5.4575	5.4306	5.5665	2.3277	5.1843	7.8542	10.7703	5.2468	5.9472	11.9273	9.8138	4.6826	8.3024	8.3228	6.1123	5.8197	10.6963	5.6656	9.0729	3.4803	6.8012	9.8015	4.7554	8.5168	11.4711	9.2295	3.6724	8.2143	6.8592	6.742	6.8273	10.9164	5.742	10.0898	5.1938
PF3D7_0712600.mrna1_1	PF3D7_0712600.mrna1_1;2093	2093	6.5449	6.554	4.477	5.7509	3.0687	5.9519	4.5789	5.2906	2.3391	5.6907	4.7597	4.6859	5.669	0	6.8684	5.6223	4.9236	3.591	1.6135	4.0772	7.6399	4.7975	5.0579	9.734	6.3551	4.3861	3.8156	3.9402	4.0233	8.5142	4.7719	4.9968	10.1144	7.7092	4.2426	4.3341	3.5072	3.905	3.7845	3.849	4.9556	4.1835	5.6091	5.0444	5.2869	9.8492	4.6781	4.4039	3.7431	3.5008	3.7104	5.5279	4.2563	6.2935	6.1268	10.3517	3.0875	5.0492	10.8416	7.5889	4.9472	7.7889	6.09	4.9523	3.4114	9.29	4.6182	5.8304	2.2449	6.6058	9.3182	4.9322	5.3226	10.5061	6.7039	5.2188	7.3662	6.1685	5.3377	5.0824	9.2982	4.1882	6.1081	3.7071
PF3D7_0712600.mrna1_1	PF3D7_0712600.mrna1_1;2094	2094	7.1902	6.5014	5.1562	6.7014	6.6959	7.0629	6.8502	5.8485	6.4261	7.0741	5.3306	4.4679	5.9208	4.5975	7.5615	8.197	6.8076	5.116	4.5379	4.701	8.7604	4.5429	6.1081	10.201	8.0116	4.3709	5.6256	4.9011	3.6404	9.3965	5.6384	6.3854	10.3623	8.7459	4.5534	4.7404	5.6118	2.9373	7.3976	5.7328	4.1293	5.9296	6.1807	4.1169	5.7947	10.7245	4.5053	6.6996	3.6893	12.0728	5.5151	4.5601	4.0687	5.6693	7.9117	11.0796	5.0665	5.8907	11.1088	5.9568	4.8545	8.8685	7.5871	4.5558	3.7876	9.8364	4.4087	6.1223	4.4957	7.6405	10.263	4.9869	5.3913	10.9789	6.0323	4.7698	9.0796	7.5352	5.4286	3.8309	10.0681	6.0976	5.7863	4.6047
PF3D7_0712600.mrna1_1	PF3D7_0712600.mrna1_1;2095	2095	6.6169	8.403	5.4825	5.5426	3.7388	7.8269	11.8419	8.8116	2.7908	7.371	5.0117	3.8053	5.1667	1.1699	7.7151	14.0765	9.1099	6.4565	3.9279	3.858	8.7023	3.7236	6.9829	10.4571	6.1416	3.4249	5.0781	3.7623	4.8475	8.3239	5.84	8.0198	10.8292	5.5248	5.0605	5.3111	6.2957	4.6421	6.9466	7.8225	4.2126	5.4383	5.2746	4.8349	5.6372	10.8184	5.2353	6.719	4.5435	7.8293	3.2464	4.366	4.0374	6.8291	7.3133	10.2153	5.0866	6.2778	10.8304	6.0435	4.4276	8.9298	8.6999	5.2211	3.9184	8.4216	2.0286	5.7642	5.5444	7.628	11.0298	5.0678	7.2832	11.279	6.1884	3.6645	9.3158	8.6478	6.2151	4.9491	8.9675	4.7263	5.9115	5.1119
PF3D7_0712600.mrna1_1	PF3D7_0712600.mrna1_1;2096	2096	5.8844	6.7568	5.3438	4.8063	3.0635	8.6141	6.2479	4.464	2.3978	5.4728	4.2265	3.757	4.4861	2.8777	7.9593	7.0969	6.2841	4.5329	4.1334	2.797	8.6695	3.0215	6.2267	9.8425	6.7448	4.6679	4.6311	4.6753	4.8268	8.6125	4.4621	6.0372	9.9268	6.5269	5.0815	4.7301	4.4463	3.7666	6.2254	5.7063	4.2048	3.9458	4.5084	4.7745	3.4751	7.3303	5.157	6.213	3.0566	3.8084	4.6582	4.7876	1.7268	4.5558	4.9222	7.1412	3.257	5.4343	9.1702	5.9484	5.3971	7.1941	6.9344	4.0391	3.9392	10.276	4.4195	6.1831	4.7032	5.1831	6.4167	5.1089	6.2261	9.1918	5.3063	4.7934	7.1433	6.0849	3.796	5.2578	10.0993	4.1546	6.4185	4.1635
PF3D7_0712600.mrna1_1	PF3D7_0712600.mrna1_1;2097	2097	6.1753	5.2036	5.1882	4.7115	2.7004	9.4053	6.1237	4.6182	3.5644	5.8652	4.6736	4.4403	4.3377	4.0152	8.39	5.6121	5.761	3.7082	3.9819	5.841	8.7157	3.9486	6.7336	8.9817	6.7354	4.1587	3.6927	4.4436	4.5613	8.3525	5.5333	6.1566	9.1673	7.2858	4.1473	4.2802	4.6508	3.696	6.3459	4.5416	4.7027	4.6809	5.811	3.1731	3.511	5.503	5.4039	4.9088	4.4496	4.1334	5.0343	6.2441	4.3111	4.0968	3.9991	5.5945	5.3132	5.3561	8.3403	5.281	4.854	6.6922	7.6513	4.4053	4.6696	9.3962	3.9973	6.4063	4.9355	4.9523	5.1497	5.0201	5.8664	8.328	5.6317	5.3747	7.3635	5.8694	5.3477	5.0993	9.511	5.1223	6.8673	2.9745
PF3D7_0712600.mrna1_1	PF3D7_0712600.mrna1_1;2098	2098	6.1995	5.7331	4.5969	4.4449	3.846	7.641	4.9198	3.6264	2.4803	5.2998	5.144	5.2028	5.0339	2.6938	8.0858	4.5033	5.3377	6.5416	5.1185	5.1214	8.3183	3.7004	5.5771	5.1309	9.4579	3.7729	4.6594	4.1301	5.2574	8.0441	5.1318	3.8227	5.5132	10.4118	4.292	0.7991	5.3395	5.2207	6.6576	2.2839	4.7186	4.6106	4.4529	5.5868	5.6235	4.6171	5.5138	5.5975	3.669	4.7463	4.9732	4.9537	4.0566	5.3413	4.8268	5.2544	3.9819	5.1878	6.676	5.9047	4.4509	6.5963	6.3747	4.2525	3.1391	7.7046	4.3147	6.756	5.8605	3.9819	5.2694	4.0383	5.4647	6.0383	6.1884	5.464	6.8797	5.887	5.1538	4.7225	7.6768	4.6899	6.8527	3.7708
PF3D7_0712600.mrna1_1	PF3D7_0712600.mrna1_1;2099	2099	5.7285	5.0777	4.4764	4.6775	3.3618	7.3117	4.2502	4.1779	5.0509	4.5065	4.3234	3.8924	5.2668	3.281	7.1665	5.2472	5.8485	4.701	3.6542	4.5705	6.3609	4.9021	4.846	5.8382	6.9093	2.7698	4.9122	4.9709	5.2608	6.239	5.1198	2.541	5.2396	6.8975	4.2357	4.8161	4.3082	4.7682	5.7493	4.3356	4.4848	4.9509	4.6206	5.1938	5.8334	4.3341	3.9193	5.0674	4.2898	4.627	5.0126	4.4867	3.7581	4.7882	5.1599	5.0661	4.6381	5.4443	6.2418	4.2957	5.5091	6.0881	5.8527	4.5141	5.0947	6.4604	3.9079	6.9907	5.4012	4.9882	4.5166	3.7708	5.4722	6.1338	8.107	5.3719	7.4138	5.1843	6.0817	4.8475	6.4642	3.2203	7.785	5.5619
PF3D7_0712600.mrna1_1	PF3D7_0712600.mrna1_1;2100	2100	6.5905	5.4289	5.1699	6.0297	3.4854	6.4643	4.857	4.9255	1.6736	7.7172	5.5008	4.2935	5.4097	1.7782	7.4384	6.1641	5.4459	5.8334	4.4296	5.5011	7.0885	5.8158	6.0457	6.4224	5.3896	3.7751	5.4588	4.5777	5.3768	6.7301	7.7904	4.5928	6.0987	5.5735	3.8924	3.841	5.2168	5.0755	6.6679	4.0976	3.706	4.6831	3.9653	3.9662	6.1853	4.6525	5.0841	5.516	4.4854	5.7156	5.2735	5.436	5.0099	5.757	5.9427	5.8311	4.4168	6.0678	6.5648	6.1114	4.7236	6.2211	6.5181	4.541	4.7544	6.8237	5.1815	7.2013	6.6482	5.975	4.7782	4.2456	6.2221	6.1387	7.1738	4.706	7.6846	5.2653	6.0179	5.4835	6.7104	5.435	8.1225	6.0215
PF3D7_0712600.mrna1_1	PF3D7_0712600.mrna1_1;2101	2101	6.671	6.5735	5.4141	9.3928	5.1851	6.5195	4.3723	5.0592	4.925	7.3236	4.8644	4.7798	9.4635	4.5254	6.8099	6.1041	6.1249	6.489	4.1739	5.5376	7.2028	5.0312	5.2802	6.3944	4.7344	4.3625	5.3903	5.5185	5.0989	8.0804	7.9247	4.5497	8.7745	5.7637	5.6002	4.8634	4.7772	5.1073	8.0805	5.3851	6.6472	4.3792	5.2865	4.3074	6.4207	3.9846	5.6616	7.9746	5.3992000000000004	7.0395	6.0968	5.4744	5.6282	6.246	5.7978	3.3406	4.696	6.7119	6.0802	4.9326	5.3551	6.6152	6.1087	6.0264	4.8115	6.047	4.8125	9.8953	5.9362	6.3221	4.7382	6.2479	7.9538	8.9755	6.2485	6.8954	8.2197	6.4537	6.9823	7.0126	6.2928	5.3078	10.4221	6.4684
PF3D7_0712600.mrna1_1	PF3D7_0712600.mrna1_1;2102	2102	7.89	6.4906	5.0535	7.8777	3.969	7.4592	4.9411	5.4443	1.3103	7.8423	5.3352	5.2106	7.4559	3.7148	6.8776	5.6876	4.9126	6.377	5.5708	6.9292	7.2571	6.067	4.7918	6.4786	5.4774	3.1177	6.1381	4.6662	6.7546	7.4251	7.1129	5.1485	7.3777	6.3577	4.0117	6.8695	4.8714	4.6112	7.6093	6.8881	6.1735	1.852	6.0496	3.7038	7.003	5.238	5.4063	6.8567	4.9873	5.8748	6.2147	6.0815	5.7466	6.8465	6.859	5.1898	4.1424	7.2392	5.85	4.9288	6.6476	7.3623	5.9584	5.292	4.5963	5.7629	3.905	8.8761	6.0787	6.8461	6.5812	7.44	9.4967	6.4733	8.0213	6.8043	8.5108	5.3597	6.2606	6.9326	6.8202	6.0775	9.2785	5.7186
PF3D7_0712600.mrna1_1	PF3D7_0712600.mrna1_1;2103	2103	7.2437	5.4512	5.4104	5.6602	3.6758	7.2347	4.9699	4.7934	3.9411	6.2016	5.8987	5.6963	5.4202	2.8197	7.4848	5.5829	5.2972	5.9093	4.1922	6.5647	6.4584	4.9533	6.2527	4.9869	5.4466	4.4699	4.1506	4.7153	5.7727	6.2439	7.2559	4.9255	7.4886	5.4841	4.917	5.0687	4.2334	5.696	5.7621	4.4489	7.013	3.8629	5.934	6.7511	5.4712	6.0369	5.4175	5.2716	3.3632	6.3038	5.0347	6.0011	6.1252	6.7207	6.1179	4.09	4.6328	6.3445	6.4177	5.578	6.2642	6.4809	7.6444	6.0978	5.0721	5.8807	4.9533	5.4598	6.0877	7.3444	5.155	8.1662	7.9041	7.5294	7.8246	8.5533	8.3906	6.6971	7.4106	7.1527	4.5254	6.7218	5.5135	7.616
PF3D7_0712600.mrna1_1	PF3D7_0712600.mrna1_1;2104	2104	6.635	5.0112	6.0819	5.6761	5.3096	6.3894	5.0618	4.3743	3.4356	7.698	4.8919	5.6568	5.7631	4.0618	6.1562	6.2428	5.3005	7.7465	5.6679	9.7332	6.7109	6.0453	5.3625	5.6121	8.1678	3.8022	4.2795	4.9369	10.1416	7.5975	6.731	5.233	5.7692	8.4295	3.9069	4.408	3.2032	4.8017	5.8445	4.4535	5.3892	4.6554	5.634	4.3038	6.0974	6.5498	5.5922	5.4796	4.3978	5.6369	9.734	6.1522	5.8215	6.3132	5.6331	4.0798	5.3614	5.4883	5.6285	5.2361	4.8982	6.5749	5.8517	4.8465	6.9135	4.4529	5.1851	4.9777	6.2199	6.1924	5.1342	6.2578	6.9138	5.3341	8.1049	6.281	7.5948	5.2498	6.7268	7.8409	5.4656	5.3971	5.4492	6.2244
PF3D7_0712600.mrna1_1	PF3D7_0712600.mrna1_1;2105	2105	6.5824	4.6076	5.4205	5.5441	4.5454	6.6132	5.157	4.6837	4.6949	7.2686	5.3103	5.9669	5.1206	5.3487	6.4415	6.2662	5.1946	4.9625	4.4548	8.6653	7.4481	5.3136	5.1064	5.5021	4.4515	4.3583	5.8587	5.0246	8.8954	7.9721	7.011	5.4172	6.8861	6.5072	5	5.0264	4.7485	4.957	5.9177	4.7247	6.3441	2.8094	6.8932	5.2311	6.3509	5.2067	6.0525	5.2839	3.306	5.3237	7.0683	8.2941	6.6509	7.6305	6.7348	4.8875	4.7247	5.7769	5.7721	5.6608	6.644	7.35	5.9167	4.3923	5.5135	5.4696	3.6485	5.5975	6.1884	7.7628	6.1873	7.7819	7.0389	5.2415	8.0001	8.0539	8.7464	5.8565	6.2675	7.3853	6.1008	7.924	6.72	6.5566
PF3D7_0712600.mrna1_1	PF3D7_0712600.mrna1_1;2106	2106	8.1993	7.001	5.0356	5.5993	4.2304	8.9651	4.6135	6.5149	4.4336	8.332	5.4584	5.1898	5.9355	5.2165	8.7776	5.4552	6.8174	5.6308	5.3632	11.2959	7.6381	6.2338	5.7887	5.2574	6.133	5.3597	6.4107	5.235	11.2309	7.9281	7.7215	6.7708	7.6187	7.2445	5.9399	5.9491	7.4993	6.2163	5.5753	6.2731	6.3782	3.8904	6.0347	5.6291	7.1261	6.667	6.3672	6.4294	7.0057	7.0038	7.4009	6.1465	6.7096	7.1236	6.8071	5.2806	5.9086	6.4184	6.724	6.3945	5.8632	8.3357	7.7996	6.0796	6.8848	5.3505	4.4005	6.8727	7.2843	8.5158	5.7225	7.407	8.8613	7.3018	8.1526	8.5986	9.4263	6.7466	7.0214	7.8395	7.0455	8.6688	7.6844	6.0433
PF3D7_0712600.mrna1_1	PF3D7_0712600.mrna1_1;2107	2107	7.0422	6.1745	4.8782	5.8866	3.0036	6.9007	4.9122	5.295	5.2487	7.5648	5.3995	5.9122	5.732	7.1487	6.9044	5.9789	5.879	5.8917	5.1173	8.3351	6.8954	6.9635	5.1977	10.8092	6.0181	5.1591	5.5759	5.5144	8.4865	7.8918	8.2255	5.1506	10.8317	7.2002	3.8777	5.7929	7.8354	5.4951	5.9832	5.6508	6.1506	3.9146	6.2911	4.6685	6.1902	6.9332	6.6057	6.1577	4.6814	6.4788	7.5364	7.1398	5.9217	6.9891	8.547	6.2418	5.9798	6.575	7.6512	6.5818	6.1252	8.9916	8.6375	5.2399	6.8139	6.155	4.504	5.6381	6.933	8.1849	6.0488	8.1128	7.7883	8.0756	8.595	8.4135	9.8832	6.8086	6.9022	8.118	6.9501	8.2165	6.4155	6.8437
PF3D7_0712600.mrna1_1	PF3D7_0712600.mrna1_1;2108	2108	7.0396	4.8782	6.0056	6.2847	7.4913	7.6212	5.8467	5.2891	7.1923	7.8236	5.2653	6.5413	5.9004	7.7943	7.9592	6.295	5.8263	5.189	5.5176	8.6932	6.6585	4.975	6.5474	5.9435	6.0631	5.1898	6.1837	6.2279	9.1504	7.8665	7.4477	5.4793	7.4952	7.2671	4.9491	6.4848	8.8903	4.9732	5.804	5.3031	6.2227	4.2608	5.3971	5.9069	6.4718	7.138	6.9937	5.7874	4.4101	6.8489	7.5955	7.6549	5.431	7.4496	6.7934	5.6736	4.6865	6.6868	6.4189	7.3677	5.43	8.4191	7.7436	4.9425	6.3114	5.8714	5.2735	5.1445	6.916	8.3682	5.5619	7.4803	7.7372	7.6087	8.4884	8.3998	9.3065	6.2878	7.7159	8.1246	6.6024	8.0385	6.763	7.2469
PF3D7_0712600.mrna1_1	PF3D7_0712600.mrna1_1;2109	2109	7.4054	5.8625	5.7968	6.2449	5.8782	7.2725	4.8283	5.7134	5.8092	7.9376	4.5273	5.5351	6.3834	6.6678	7.2922	6.572	6.6945	4.5423	6.0691	7.6489	6.8706	5.4702	6.4878	6.9537	6.7621	5.55	6.0063	6.1305	8.1406	8.5956	8.0675	5.5135	6.1426	7.5281	5.8086	6.2985	10.2877	4.8268	6.7863	4.4989	8.6767	4.5957	5.3705	5.487	6.6782	7.1558	6.754	6.7438	6.3316	6.9382	7.4033	8.7829	6.4293	6.9898	7.2906	5.9038	4.8797	7.5303	6.5661	8.2186	6.2135	8.4154	4.9745	5.6038	6.8302	5.5364	3.9607	5.6929	7.8015	7.6072	5.5024	8.087	8.206	8.2277	8.3065	8.1792	9.4557	6.649	7.9545	8.6363	7.1172	8.5775	6.5694	7.3827
PF3D7_0712600.mrna1_1	PF3D7_0712600.mrna1_1;2110	2110	8.1055	5.8804	5.2207	5.645	10.7855	8.798	5.888	5.4316	10.3027	7.6896	5.0461	6.5309	5.1169	10.7913	7.9586	7.0847	5.9371	4.3618	3.7027	8.857	7.6339	7.0108	5.9148	5.4091	6.0693	4.1699	6.3782	5.6456	9.3513	7.9454	8.1345	5.6929	6.72	7.2671	4.9217	7.0347	8.9776	5.3027	6.8179	5.2724	3.6427	4.9542	5.3861	5.4909	7.234	6.4388	6.7049	6.8621	4.6305	7.0956	7.3608	7.9457	6.3343	7.2263	7.7058	4.6029	3.696	6.6906	5.8415	6.6852	5.5046	8.6763	6.9653	7.1416	6.1127	6.3067	4.4216	5.3161	6.7844	8.4246	5.7192	7.6746	8.6226	8.3428	8.0035	8.6385	9.1753	7.1615	7.1905	8.4047	7.2623	8.4115	6.4822	7.4945
PF3D7_0712600.mrna1_1	PF3D7_0712600.mrna1_1;2111	2111	6.5306	5.4967	5.4416	6.3494	5.5647	7.8569	5.6576	6.1338	4.9837	7.4718	4.8309	6.5671	6.301	7.2691	7.1102	6.8306	6.8531	5.3971	5.2126	8.4456	7.6943	7.4283	5.5741	5.1635	5.2483	6.0702	6.919	6.5119	9.1584	8.0974	7.5148	6.8987	6.4209	7.1341	6.0409	7.3447	9.4097	5.5351	7.63	5.5441	5.9124	3.9203	6.1487	4.541	5.8515	7.3909	6.62	7.5733	5.5916	8.3898	7.6372	9.5459	6.2182	7.6671	6.6596	5.9222	5.5625	6.7892	6.3302	8.1914	5.9665	8.6579	6.5679	6.855	6.9572	5.8502	4.4403	5.1502	6.8432	8.8626	6.9737	8.7896	7.8856	8.2256	7.8251	9.1717	9.7633	6.6619	7.5594	8.0776	7.4911	8.6261	6.5507	8.0258
PF3D7_0712600.mrna1_1	PF3D7_0712600.mrna1_1;2112	2112	6.8694	6.2954	6.6993	6.6366	5.673	6.7354	6.8983	6.1795	5.7913	7.9836	5.1623	7.2829	5.5138	7.8026	7.2226	7.2193	6.3123	5.3736	5.3111	9.2859	7.0075	6.0902	5.1526	5.1847	6.746	5.1961	6.6078	6.0094	9.7766	7.7137	7.8075	4.8053	6.3911	6.9728	6.451	6.4938	9.5188	6.3098	7.3262	6.3856	6.4814	4.6876	6.321	5.7131	5.6823	7.4714	7.1941	6.8437	5.3923	7.4819	8.3961	10.396	5.5373	6.8083	6.2496	4.9126	4.7404	6.5433	6.1089	7.2754	6.4254	8.33	6.4689	6.0966	6.6922	6.2424	6.011	4.4449	5.7519	8.5927	6.9234	7.7938	8.5527	8.8813	8.2511	9.1249	9.2971	6.7616	6.9204	8.6572	7.1402	8.9699	7.1445	7.8761
PF3D7_0712600.mrna1_1	PF3D7_0712600.mrna1_1;2113	2113	7.183	6.9325	5.8037	6.9203	5.8755	6.6113	6.3602	6.6672	5.9725	7.8302	5.3653	6.1152	6.5461	8.1636	6.1041	6.6141	7.3288	5.1326	5.2551	10.4405	7.1486	5.8189	5.9091	5.467	6.4248	4.4848	6.1898	6.6132	10.3006	7.5901	7.2368	6.2819	6.7302	7.5797	6.5097	5.3747	9.2449	4.9345	7.163	6.3445	4.6358	5.5049	7.1071	5.6467	5.9453	7.2156	7.1071	6.9869	5.9451	7.8972	7.7353	9.0647	6.4617000000000004	6.8964	6.1715	5.0959	10.1018	5.8938	6.1601	7.2312	5.5948	9.6175	7.8592	6.1104	7.8019	5.8728	5.3237	5.0742	5.7049	7.2723	7.3106	10.8859	8.3082	8.53	8.3479	8.5326	9.983	6.6331	7.6733	8.7309	7.3637	8.9512	6.3404	7.5351
PF3D7_0712600.mrna1_1	PF3D7_0712600.mrna1_1;2114	2114	8.1993	6.9389	7.4603	7.326	6.7022	6.7201	6.9581	7.5486	7.9353	8.5754	5.9741	7.6699	6.9706	7.9937	7.2758	7.4029	7.6168	5.6413	6.4413	9.4805	7.4279	6.9376	6.7812	6.9098	7.0338	5.581	6.1912	6.2474	9.536	8.6771	8.6338	6.6485	7.991	8.8359	5.6721	6.3307	10.8345	6.2371	7.0399	6.6805	5.0951	6.044	6.7893	6.2758	7.0944	7.2075	7.0727	7.8891	6.0498	8.8905	7.3465	7.6033	6.8697	7.4394	7.334	4.7344	7.3752	7.4202	6.6131	7.7247	5.1085	8.3576	8.1273	7.0038	7.7024	6.9573	5.8097	6.0921	6.3111	7.8024	6.7152	9.3949	9.0395	8.8423	8.9662	8.4956	10.239	6.9734	8.1958	9.4548	8.1802	9.3623	6.8126	7.7942
PF3D7_0712600.mrna1_1	PF3D7_0712600.mrna1_1;2115	2115	8.5059	7.0988	7.2328	7.1909	7.2036	7.3685	7.3583	7.7069	7.6981	8.9371	6.5563	7.3685	6.4348	8.8357	7.2766	7.5785	7.4624	8.1245	6.7398	9.1553	8.2229	7.8396	6.7242	7.486	6.504	6.083	6.9563	5.6755	9.2769	7.9112	8.8537	7.3538	7.9027	8.2043	5.4463	6.9137	9.0806	5.9632	7.7166	7.3261	6.2709	8.937	6.7568	6.4291	7.6986	6.0921	7.4166	7.9846	6.3338	9.2461	6.6917	7.4703	7.249	7.6125	6.9307	5.7238	6.5494	6.9656	7.2539	7.6658	7.1385	8.4936	8.8474	7.6274	8.6087	7.27	6.7735	6.5201	6.3393	8.1987	7.9238	8.5214	8.8142	8.6698	8.4409	7.7197	9.8479	7.8822	8.194	9.5188	7.62	8.2316	7.6349	6.3382
PF3D7_0712600.mrna1_1	PF3D7_0712600.mrna1_1;2116	2116	8.2318	7.4718	5.6639	6.6015	6.3014	6.896	6.9745	7.4999	6.357	8.3552	6.3447	7.9534	6.7393	7.4723	7.6977	6.8946	7.9793	8.7281	6.2418	9.5711	8.1537	5.5632	8.4526	7.2556	6.7795	6.9116	6.5563	5.3677	9.8081	8.0419	7.4561	8.3857	7.6812	7.1306	5.4692	6.4803	9.0985	10.4929	8.6419	6.796	5.3937	8.7792	6.3072	6.4624	7.1086	6.5094	10.7809	8.31	4.3074	9.3558	6.7927	6.6424	6.1369	6.6755	7.0027	6.405	6.595	8.1237	6.3716	8.2109	6.3858	7.0736	8.9586	7.9326	8.8588	6.9637	6.7331	6.9711	6.0629	8.2475	6.2615	7.8032	9.5701	7.9046	8.963	7.5639	8.6726	8.2212	8.1395	9.7401	7.1497	7.0458	7.1969	6.7334
PF3D7_0712600.mrna1_1	PF3D7_0712600.mrna1_1;2117	2117	8.484	7.994	6.8801	7.3271	6.9452	7.4731	6.7896	7.6526	7.3344	8.6457	6.2804	7.5707	6.6805	7.2111	7.6712	6.3839	7.9444	6.7872	7.4064	9.2878	7.8586	7.7509	7.3095	7.6321	6.9966	7.1072	5.7785	6.351	9.2059	8.2481	8.565	6.4796	7.0779	7.907	6.4345	6.4172	8.2199	6.8733	7.4032	7.6778	6.511	8.2814	6.7252	6.6185	7.1841	8.148	7.7074	7.5638	6.9656	10.1862	7.4292	6.541	7.1789	7.6394	7.8507	6.6887	7.2375	7.686	6.6561	7.4751	6.6032	7.6275	8.6015	6.8212	8.7486	6.8704	6.8437	5.8728	6.0568	8.2515	8.2485	7.8619	9.1973	8.4606	8.7076	7.5725	9.1599	7.9468	8.4823	9.9868	7.6781	7.4053	8.1623	6.5544
PF3D7_0712600.mrna1_1	PF3D7_0712600.mrna1_1;2118	2118	8.4116	8.5791	7.4189	7.1475	6.3665	7.5095	6.6368	7.2227	5.803	8.2392	6.3065	7.7575	6.3568	7.24	7.1438	6.8506	7.4504	7.3287	6.3973	9.3877	8.4877	7.366	6.8542	7.0537	6.8686	6.4179	5.9239	6.1723	9.523	8.5951	7.7926	6.1855	8.0925	7.1097	6.4259	5.3892	8.5042	6.5586	7.1799	7.3887	6.2999	8.9798	6.8236	6.0987	7.6979	7.0979	6.9811	7.9138	6.0455	9.9292	7.2138	7.0699	6.8672	7.4293	8.0722	6.1187	6.5236	8.302	6.5357	7.0781	6.6242	7.4882	9.2717	7.1586	8.385	5.7336	6.6181	6.2118	6.3284	8.4994	6.4898	7.2953	9.3171	8.493	7.7919	7.6346	9.1913	7.8372	8.4164	9.6771	7.7641	7.3805	7.0988	6.8367000000000004
PF3D7_0712600.mrna1_1	PF3D7_0712600.mrna1_1;2119	2119	7.7296	7.5625	5.6029	6.9782	6.5433	6.5421	6.2668	6.0199	5.6957	8.6733	6.0749	8.9463	7.3075	7.0633	6.9309	5.9688	7.0204	8.2187	5.4152	9.3247	7.6618	6.9274	6.8937	8.7139	6.1552	5.0045	5.8804	5.3705	9.1556	7.9063	7.5023	7.7197	8.5665	6.8668	5.5395	6.846	9.7772	6.4891	7.6513	7.2483	5.9699	9.4727	6.7473	6.2634	6.9957	7.2627	6.9544	7.7308	5.5771	9.4501	6.6431	6.7279	5.9759	6.7	8.5876	6.7499	7.4048	9.0089	6.6788	7.3253	6.1813	6.5494	10.9687	7.3262	8.6873	7.1168	6.8617	5.6413	6.2839	8.6357	6.6764	8.0194	9.7819	8.5916	8.7161	7.2185	8.981	8.4687	8.49	10.0041	7.316	7.7576	7.1233	6.6785
PF3D7_0712600.mrna1_1	PF3D7_0712600.mrna1_1;2120	2120	8.1675	9.2851	7.2803	7.513	7.077	7.454	6.8555	7.5316	7.3805	8.5869	7.1177	8.4418	7.4112	7.707	6.1266	6.6289	7.5477	7.7815	6.9513	9.4406	8.1696	7.3246	6.5898	7.3809	6.8052	6.6605	5.5438	5.6185	9.5943	8.5577	8.4153	6.9727	7.4569	7.4605	5.848	6.8131	9.5214	6.8545	7.3644	8.5657	6.7173	9.3251	7.0303	8.8459	7.8273	7.1929	7.308	7.6796	6.6723	9.5751	6.6796	6.9351	7.1735	7.1539	8.8504	7.0623	6.8329	9.3409	6.7002	8.3407	6.1167	7.1072	10.2901	7.7985	9.7207	6.5686	7.7282	5.8718	8.3691	8.7569	8.3339	7.9681	10.0779	8.4385	8.5518	7.7316	8.9223	8.3726	8.7629	10.7722	7.4269	7.8217	7.9283	7.9577
PF3D7_0712600.mrna1_1	PF3D7_0712600.mrna1_1;2121	2121	7.9806	8.9613	6.6101	6.7725	6.405	7.3626	6.9094	7.2182	6.1131	8.2059	5.7219	8.4667	5.8662	7.8322	7.0598	6.5942	7.2626	8.1164	5.9131	9.6718	8.4108	6.5732	6.6614	7.6279	6.1334	5.6913	4.6358	5.7729	9.6276	8.6847	7.4305	6.9022	7.283	6.9439	6.3286	6.348	9.389	6.6321	6.826	8.0147	6.3854	9.5919	6.756	6.3172	7.4866	7.5695	7.4341	6.8813	5.1106	9.8185	7.2852	7.0983	7.3535	7.2149	9.2237	6.5761	7.9374	8.8858	7.1967	6.9552	6.7384	7.3102	12.575	7.2681	9.7424	6.2858	7.726	4.5527	7.0233	8.6826	7.3008	7.9833	10.7176	8.0783	8.3901	7.6286	9.1005	9.6158	8.4907	10.5423	7.4678	8.266	7.1737	7.9184
