## Supplementary material for "Proteome-wide antibody responses to PfSPZ Vaccine include cross-reactive antibodies that correlate with protection from malaria": PeptideArray_all_peptides: 367676_file08 (part 87 of 204)

SEQ_ID	PROBE_ID	POSITION	P14_pre_NO	P39_pre_YES	P17_pre_YES	P46_pre_YES	P10_pre_NO	P49_pre_YES	P29_pre_NO	P42_pre_YES	P13_pre_YES	P14_post_NO	P39_post_YES	P17_post_YES	P46_post_YES	P10_post_NO	P49_post_YES	P29_post_NO	P42_post_YES	P13_post_YES	P40_pre_NO	P02_pre_NO	P45_pre_NO	P04_pre_YES	P11_pre_NO	P20_pre_YES	P15_pre_NO	P05_pre_YES	P16_pre_NO	P40_post_NO	P02_post_NO	P45_post_NO	P04_post_YES	P11_post_NO	P20_post_YES	P15_post_NO	P05_post_YES	P16_post_NO	P44_pre_YES	P38_pre_YES	P48_pre_YES	P31_pre_YES	P34_pre_YES	P06_pre_NO	P47_pre_YES	P35_pre_NO	P07_pre_YES	P44_post_YES	P38_post_YES	P48_post_YES	P31_post_YES	P34_post_YES	P06_post_NO	P47_post_YES	P35_post_NO	P07_post_YES	P36_pre_YES	P25_pre_YES	P23_pre_YES	P22_pre_NO	P27_pre_YES	P30_pre_YES	P12_pre_YES	P26_pre_YES	P51_pre_YES	P32_pre_YES	P28_pre_YES	P24_pre_YES	P08_pre_YES	P19_pre_YES	P50_pre_NO	P36_post_YES	P25_post_YES	P23_post_YES	P22_post_NO	P27_post_YES	P30_post_YES	P12_post_YES	P26_post_YES	P51_post_YES	P32_post_YES	P28_post_YES	P24_post_YES	P08_post_YES	P19_post_YES	P50_post_NO
PF3D7_0712600.mrna1_1	PF3D7_0712600.mrna1_1;2122	2122	8.1287	9.6688	6.7285	6.5764	6.4039	6.966	5.9231	6.9752	5.6656	7.5791	5.527	9.7303	7.0565	7.4672	7.0058	6.8364	7.1907	9.6967	6.7675	9.2037	7.6607	6.477	5.2445	8.7245	6.1867	5.9962	5.488	5.0488	9.3758	8.1179	7.5879	5.546	8.6084	6.0904	5.3716	6.1137	11.1469	6.5651	7.4198	8.9546	6.2079	9.9595	6.1235	6.5223	6.6571	7.534	7.2443	7.3857	4.1018	9.4078	7.3136	7.2678	8.5838	7.0072	10.8064	7.1606	7.3125	10.3674	7.6931	8.1385	6.1326	6.7204	10.7916	7.7069	10.2411	6.4375	7.2871	6.4692	7.0862	11.2527	7.214	7.8969	11.1989	8.4891	9.1905	5.8885	8.6619	8.5621	8.2892	11.0818	6.7728	8.1537	6.8556	6.8175
PF3D7_0712600.mrna1_1	PF3D7_0712600.mrna1_1;2123	2123	7.3544	8.7657	9.6312	6.1611	5.4828	7.578	6.6047	7.2798	5.6873	7.0974	6.1041	8.0522	6.5535	6.4502	7.1063	6.788	7.3865	7.3205	6.4743	13.1202	6.8753	6.7919	6.0663	9.0901	6.6194	6.1977	4.7576	5.5367	13.2945	7.7489	7.5632	5.8204	9.2727	5.9179	6.0693	4.8319	9.4878	6.3069	6.993	8.1354	7.0099	9.3899	6.4373	6.6668	6.4524	7.6402	6.9744	6.7827	5.0448	8.7655	7.7386	6.8892	7.0803	6.7914	9.2754	6.4011	7.2818	9.6604	7.4074	7.5814	5.8829	6.9029	10.538	8.0381	9.7574	6.975	6.9697	5.1018	7.2879	9.3353	5.6548	7.9195	10.3097	8.3232	8.0455	6.9995	8.8814	8.7016	8.4739	10.5351	6.4428	8.1362	7.6387	7.2763
PF3D7_0712600.mrna1_1	PF3D7_0712600.mrna1_1;2124	2124	6.9559	8.2953	9.7059	6.2277	6.8445	7.286	6.8837	6.4955	3.8104	8.4235	5.7996	8.3722	6.6261	7.6352	8.6043	6.7602	7.0011	7.1262	6.3034	12.8566	8.5401	7.2569	5.1763	9.2758	6.4944	5.9155	5.2672	5.9777	13.4666	7.9398	8.1349	4.723	9.8464	6.905	6.2016	5.497	9.3238	6.062	7.8674	8.0279	4.9069	9.5934	9.2753	6.3176	6.27	8.1672	7.006	7.3612	5.2731	9.9517	6.9259	9.7143	6.9521	6.5201	9.2466	7.8992000000000004	7.7766	7.7024	7.3602	6.6109	6.2628	7.2359	10.4726	7.6172	9.5278	6.2475	6.8936	6.6288	7.365	8.8166	5.998	7.7843	10.4137	8.3626	7.7175	6.9389	8.864	9.4671	8.252	10.0065	6.9613	7.4085	6.9997	7.4098
PF3D7_0712600.mrna1_1	PF3D7_0712600.mrna1_1;2125	2125	6.7122	8.5583	8.9423	7.1721	5.4246	8.7407	6.4177	6.1493	5.3899	8.1905	7.1231	9.229	6.4438	6.0299	8.9414	7.6651	6.2018	8.2419	5.9869	13.571	8.1425	6.4343	6.1971	9.6898	6.8353	4.9718	5.735	5.1272	13.3666	7.8798	8.0986	4.9364	11.3051	6.4555	6.1894	6.2022	11.2435	6.7931	7.2594	9.1284	9.2759	9.9625	6.7698	5.9198	6.2054	7.6314	7.0998	7.5369	5.7996	8.886	6.6267	7.4619	7.6497	6.7436	8.7321	7.4859	7.355	9.454	6.5308	7.2072	5.6026	6.9506	10.1008	7.0048	8.857	6.5051	7.5022	8.0209	6.9313	8.6687	6.3937	7.8752	10.2873	7.3967	8.3009	6.5463	8.8053	8.7345	7.452	9.9352	7.403	8.2115	8.6347	5.9018
PF3D7_0712600.mrna1_1	PF3D7_0712600.mrna1_1;2126	2126	6.606	8.7293	8.3449	7.5341	5.7533	6.9534	5.2566	5.5543	3.557	6.992	6.3382	7.6985	7.3867	5.9298	7.058	6.875	5.8736	7.777	5.7315	13.9024	8.0863	6.8923	5.1334	8.779	5.516	4.3778	4.6247	5.62	14.0712	8.3952	7.4557	4.797	8.6864	5.8025	5.4699	4.9117	10.2752	6.1387	6.9958	8.5131	7.5738	9.5353	6.1096	5.2589	5.2141	6.7313	6.301	6.5095	6.0054	8.0588	6.2746	5.9937	8.2677	6.7448	8.9075	6.6728	7.2368	9.8582	5.4453	7.8842	5.7323	6.3478	9.5892	5.7931	9.6866	6.399	5.9519	6.0376	5.1173	8.7576	5.9006	7.3693	10.6155	7.2402	8.7655	5.7334	8.3439	7.5792	7.0194	10.3411	6.7901	7.5526	6.8484	6.7047
PF3D7_0712600.mrna1_1	PF3D7_0712600.mrna1_1;2127	2127	6.5738	8.1037	8.2655	7.9597	4.5856	6.7355	5.6531	5.5248	4.257	7.1982	6.2048	6.302	8.3209	5.0391	6.6858	7.0786	6.6565	3.9782	6.0507	13.6311	7.1098	5.9331	5.3754	7.9149	6.0148	6.1961	4.7021	5.5192	13.8487	7.5167	8.3598	5.3452	9.4672	5.3978	6.3402	4.1457	7.4669	6.2186	6.6091	7.53	9.3518	7.4862	5.4715	6.942	5.735	6.0219	5.7724	6.8093	5.7522	7.0082	7.4807	6.628	9.6544	6.5221	7.6826	5.8495	7.6059	8.258	5.6162	5.4627	8.8492	6.3009	11.8664	5.7751	8.0461	6.5276	6.0564	6.4464	6.0546	8.0313	5.6806	7.2784	8.227	7.3281	7.5449	8.4858	7.7413	10.0028	6.5989	8.526	5.966	5.2664	6.2321	6.9533
PF3D7_0712600.mrna1_1	PF3D7_0712600.mrna1_1;2128	2128	6.0555	8.2816	7.4675	7.1443	5.6687	8.2557	6.2451	6.6029	3.3978	7.0694	5.9064	4.7949	8.617	4.7323	7.948	6.1924	6.2079	4.4568	5.1926	13.0353	6.4622	6.7079	3.6679	6.458	5.8718	6.464	4.6404	4.7452	13.4653	6.7222	7.7693	4.4189	7.9363	5.8199	5.6542	4.4376	6.849	5.6109	6.4971	7.6218	7.9314	5.9345	5.9026	3.3951	5.9474	6.6789	5.4107	6.8426	4.3681	6.2403	6.6778	5.8316	8.9485	5.6831	6.6549	5.0892	5.9993	6.6753	5.843	5.2746	10.5673	6.4396	10.1785	4.8006	7.4189	5.5729	5.3649	5.7832	6.9989	6.9408	4.841	7.155	7.3637	6.8152	5.7509	9.5109	7.3358	8.8301	5.9998	8.2793	5.0461	5.3625	5.843	6.8544
PF3D7_0712600.mrna1_1	PF3D7_0712600.mrna1_1;2129	2129	6.5065	7.0604	7.217	7.9231	6.1457	8.163	6.554	7.2116	6.0913	7.4647	6.1609	5.5829	9.2408	6.2458	8.3492	6.3507	7.4104	4.4107	5.9586	13.0335	7.8253	6.3554	5.6946	7.8041	5.9598	6.4832	4.6871	5.5195	13.5782	7.7301	8.0394	4.1342	10.4734	7.1034	5.8379	4.4202	5.684	5.6786	6.9535	6.5524	8.9063	3.7431	5.7695	5.3498	6.6112	6.6285	6.3307	6.8915	3.742	6.9555	7.3274	6.189	9.6158	5.6789	5.8397	5.5671	5.0126	6.2126	5.9561	6.5727	11.7517	6.4227	12.6069	4.7104	6.7064	5.9453	5.8617	5.5534	6.5892	7.023	4.6565	5.6326	7.32	7.1516	6.8217	10.937	7.9372	10.3311	5.4466	7.0085	6.4433	5.135	6.0644	7.2764
PF3D7_0712600.mrna1_1	PF3D7_0712600.mrna1_1;2130	2130	7.1923	6.8382	9.4917	7.1454	7.1664	8.4926	5.627	5.9507	6.8879	7.2975	5.5254	5.3579	8.5724	7.2434	9.403	5.9521	5.5702	4.4135	7.2115	14.3395	7.9734	7.1563	6.7818	5.9577	6.3757	6.3808	4.3363	6.9631	14.6681	8.0671	8.3281	6.1006	7.4122	6.5267	5.7173	3.3434	5.1562	6.1069	6.8823	5.3975	10.013	4.6865	6.1071	5.2059	6.4614	5.7695	7.0759	5.5886	5.6887	5.3473	7.0177	6.0056	9.6286	6.4856	6.3913	4.8644	4.843	6.6814	5.8792	6.3576	8.5906	6.5721	12.1849	5.2675	5.86	5.3082	5.4777	4.2242	6.9865	6.5583	5.9439	6.2821	7.8285	7.842	6.812	10.1548	8.4513	9.8562	7.0085	6.9885	5.4757	4.7485	5.7208	5.8989
PF3D7_0712600.mrna1_1	PF3D7_0712600.mrna1_1;2131	2131	6.9284	5.645	9.594	7.9909	6.7225	8.5355	5.2242	5.4135	6.2186	6.2854	4.8171	5.4482	9.1903	6.2325	9.4544	6.5333	5.8955	4.1318	5.5774	14.4423	6.4408	6.9534	5.7038	8.0368	6.0448	6.1918	4.5385	4.7219	14.4176	7.6529	7.8251	4.9955	10.8729	6.8991	5.5469	4.7126	5.7758	6.1661	6.5714	4.4764	9.2325	5.7981	4.2001	5.1894	6.4857	6.4153	5.1751	6.7119	5.6758	4.0798	6.4301	5.394	9.5663	6.2647	5.6462	2.9819	6.0498	6.0989	5.7871	5.151	8.1839	6.1841	12.2172	4.4263	5.3194	6.1695	4.8339	5.6462	6.0016	7.2312	4.673	5.8887	7.2967	7.2988	6.0817	9.669	7.9797	9.9825	6.0723	6.5209	6.3341	4.8192	6.5541	6.7752
PF3D7_0712600.mrna1_1	PF3D7_0712600.mrna1_1;2132	2132	7.5554	5.8577	9.3215	7.919	6.3945	8.1201	5.2449	5.9319	6.3377	7.9233	5.2664	5.6346	8.7251	6.1918	9.4288	6.689	6.8273	4.4175	6.0762	14.1804	7.6952	5.4561	4.5021	7.7962	6.3537	4.7219	3.9402	5.7655	14.2386	7.4266	7.6198	2.4087	9.5243	7.1501	5.856	4.6288	5.8138	5.6124	6.6779	5.6971	9.1545	4.5242000000000004	4.4303	4.6904	6.2342	6.0796	5.4809	6.6087	6.3976	5.3604	7.6783	5.7355	9.7156	6.7482	6.0925	5.8824	5.1755	6.0989	5.8895	6.1995	11.1158	7.0815	11.9899	4.1739	4.8243	5.6203	4.6188	5.1371	6.4601	6.7573	5.0802	5.6924	6.77	7.8868	8.3888	10.7438	8.4421	10.4561	6.4429	6.7786	6.537	5.2257	6.4236	6.5125
PF3D7_0712600.mrna1_1	PF3D7_0712600.mrna1_1;2133	2133	7.8696	6.2837	7.3686	7.4647	7.1706	9.8926	6.0435	7.5617	6.3034	7.8887	4.3313	5.2828	8.9124	7.5141	10.4171	6.2913	6.5211	3.6029	5.6542	12.8286	6.8045	4.9579	5.1755	6.7317	6.9053	5.4545	4.6571	3.6622	13.0741	7.1055	7.6843	4.1882	9.3467	6.8556	4.9486	4.3667	6.318	4.7613	6.6768	5.5487	9.3258	4.8293	5.2145	5.235	7.2827	6.1729	4.7501	6.4798	4.8268	5.2153	7.1858	5.1627	9.4453	5.8115	5.4558	5.6372	5.0321	5.6073	6.6761	8.8833	11.1074	7.5795	12.2161	5.6056	5.2012	5.9702	4.2795	4.9265	6.8607	7.2758	5.6044	5.2288	7.7521	8.2681	7.9099	10.532	8.2242	10.1396	5.689	6.97	5.6112	5.5768	6.8723	7.6924
PF3D7_0712600.mrna1_1	PF3D7_0712600.mrna1_1;2134	2134	6.696	5.5598	5.8194	7.0145	7.0788	8.9172	6.4041	6.7565	7.2829	7.1191	5.2342	5.7206	6.8689	6.7174	9.1737	6.0488	7.5185	4.2787	4.2071	8.2206	7.7482	5.5509	5.4343	7.0322	7.2506	4.281	5.1131	4.2928	8.5184	7.5792	6.6115	3.7463	7.9125	7.498	5.0824	5.1177	4.9011	5.1085	5.3505	4.1276	9.2789	5.0215	4.7109	5.6859	5.7936	4.6531	5.3621	5.0343	3.557	4.8253	6.3196	4.6369	9.4592	5.5407	4.3016	4.9542	4.9937	4.6346	8.0849	5.7568	11.681	9.0615	12.2915	5.489	4.2126	5.6144	4.4555	5.407	6.4479	5.4705	3.8768	5.3975	8.6385	6.9046	5.4973	11.1349	8.2165	9.5944	5.5081	6.0144	5.7589	3.8885	6.1953	6.6027
PF3D7_0712600.mrna1_1	PF3D7_0712600.mrna1_1;2135	2135	6.3225	6.0851	5.2795	5.9697	7.3129	9.0292	4.1859	4.6719	5.9803	7.0045	5.4915	7.0942	5.3484	6.5429	9.2518	4.8699	5.3176	4.3067	5.3868	7.9209	7.4251	6.7348	6.0188	4.9759	7.0299	2.9241	3.4343	5.6982	8.3067	6.6585	7.1604	4.211	5.6614	7.2395	4.7431	4.7495	4.497	5.1408	5.594	5.0892	9.4811	4.269	5.5192	4.9126	6.6665	4.9869	5.1318	4.9439	4.2817	4.7576	6.0682	5.1615	9.4836	6.2977	5.9442	4.889	5.2521	5.6531	5.9925	5.931	10.5701	7.1307	12.0439	5.5454	7.5515	6.7515	4.3241	5.2946	5.8892	5.814	5.8714	5.2817	8.1412	5.8122	6.1216	10.8719	7.5925	10.744	5.5856	6.7122	5.3663	5.796	4.5027	5.9103
PF3D7_0712600.mrna1_1	PF3D7_0712600.mrna1_1;2136	2136	7.9009	5.79	9.7768	6.2826	9.7129	9.1556	4.9064	3.9773	9.3935	7.7519	6.4244	5.6605	5.3505	9.9065	9.8949	7.8213	5.0514	4.4496	3.9736	6.2785	7.412	10.2086	5.2772	5.0934	5.558	4.0678	2.3868	2.844	6.7096	7.0311	8.5144	3.7344	6.3041	5.8763	2.4725	1.774	3.99	5.4757	5.1127	4.9117	10.0572	5.5261	4.4912	5.9683	6.7735	7.8309	8.5374	4.5354	3.3391	4.6415	6.0407	5.2836	8.573	3.5323	3.6462	7.6281	5.6311	14.0596	4.862	6.086	10.9391	11.5992	11.1903	3.6264	5.1902	6.5095	4.7554	4.7819	5.9932	5.5564	7.0351	4.9355	14.5138	5.7666	7.0203	10.2298	11.1889	9.6712	4.7592	5.1723	5.8982	2.6323	5.6699	6.0909
PF3D7_0712600.mrna1_1	PF3D7_0712600.mrna1_1;2137	2137	6.3145	5.2776	6.3992000000000004	4.0347	4.7751	8.9353	4.6531	4.6011	1.6736	6.3889	5.7887	5.3705	4.327	3.1635	8.9301	5.133	5.1791	2.4957	3.7257	5.3012	7.3349	6.1767	5.5279	3.8063	3.7214	4.2095	2.2898	4.3031	5.5892	6.4482	5.7562	3.5472	4.3834	4.2972	4.9777	2.7049	3.2327	5.36	5.605	3.991	8.0081	5.1445	4.5392	5.434	3.111	5.2288	5.5951	4.4673	4.2342	2.4854	3.8817	4.1835	4.5741	5.0626	4.7263	4.2547	4.193	5.151	5.1502	3.3132	4.1342	11.8584	7.4826	5.712	2.8797	5.233	4.3757	4.6988	5.7949	4.1843	4.7682	4.7708	4.278	5.7104	5.1048	5.3491	11.4846	5.2502	4.857	2.9598	4.9768	3.0409	5.0496	2.3785
PF3D7_0712600.mrna1_1	PF3D7_0712600.mrna1_1;2138	2138	6.2489	5.4584	5.8384	5.4104	6.1863	8.7246	4.3082	2.8639	2.5509	6.2077	5.4074	5.2728	4.8817	5.6862	8.189	4.1715	4.9307	3.5097	2.9355	5.2396	7.6847	4.2705	4.8022	3.4995	4.2758	4.2957	3.9764	3.5211	5.3837	5.7361	5.5671	3.433	4.8585	3.4515	4.4336	2.0566	4.7996	4.3306	5.4101	3.3031	6.6936	5.2873	4.3736	5.14	5.7769	4.4336	5.126	4.9547	4.408	4.925	4.1851	4.2517	4.5577	5.0959	4.8354	4.5166	4.8405	5.2165	6.0418	4.3052	4.4094	5.5972	6.8487	3.9579	4.9676	4.7761	3.6576	5.8938	3.2373	4.9364	5.0179	4.6135	5.1432	6.2089	6.1566	4.5348	6.2007	4.89	5.2304	4.211	2.9542	4.7777	6.636	4.7131
PF3D7_0712600.mrna1_1	PF3D7_0712600.mrna1_1;2139	2139	6.28	6.1054	6.3908	5.6188	4.7257	8.5211	4.765	5.969	3.6656	6.6498	6.7366	5.6177	5.9982	6.5051	8.3504	4.682	4.9411	4.3597	5.3248	6.5558	7.6413	5.3709	6.7148	4.2087	6.0257	3.8972	5.1077	4.0687	6.5019	5.988	6.3667	4.7592	4.7814	5.4486	3.1424	3.3406	4.0461	4.3255	6.7781	5.5871	4.4249	6.2096	4.8777	5.3796	4.3909	5.1396	5.1831	5.7342	5.2869	4.054	6.021	5.2836	6.3151	5.4346	6.4557	3.8319	5.0802	5.9035	6.5433	5.6115	5.4709	5.9725	5.822	4.5638	7.069	6.3237	4.3448	6.7069	6.9466	8.6622	4.7032	5.5972	6.1471	6.2151	6.1711	5.2071	8.1361	4.4712	5.121	6.2694	5.824	5.1318	7.3431	5.5984
PF3D7_0712600.mrna1_1	PF3D7_0712600.mrna1_1;2140	2140	6.1016	6.7219	5.1264	5.8286	4.6651	8.1263	5.0695	5.3161	4.2048	6.5789	5.2238	5.6109	5.2016	4.4263	7.7835	4.6582	5.5814	2.9279	4.2126	9.1443	7.1154	5.3477	6.0753	5.2551	7.1252	4.4614	3.6159	4.1619	9.0682	6.1793	6.6128	2.6392	4.9383	7.2929	4.5711	3.3533	3.3896	5.4558	5.9224	6.0067	3.5223	6.3983	5.7093	4.5497	4.7312	6.3484	5.671	4.6809	3.2884	4.1546	5.55	4.5981	6.1438	5.2102	6.1603	5.7153	5.7926	5.8001	6.9173	5.8982	5.6421	7.0203	5.966	5.6806	5.5469	6.2422	5.4529	6.8255	6.3514	6.606	3.0339	5.6758	6.2615	6.2067	6.9748	5.6337	7.6929	5.1247	5.845	5.1035	6.321	4.4436	7.7914	6.8213
PF3D7_0712600.mrna1_1	PF3D7_0712600.mrna1_1;2141	2141	6.5798	4.9463	6.5105	5.3614	3.7334	7.5612	4.4957	4.7661	2.9107	6.0415	4.354	5.1214	5.1683	4.5515	8.0257	5.0206	5.7495	2.4594	5.025	5.1073	7.3486	6.0518	6.6576	5.3681	5.4091	3.7398	5.2114	4.433	6.4214	5.8099	6.1052	6.144	5.1627	6.1957	5.2168	4.3491	3.6334	5.3466	5.4175	5.4761	3.9079	7.9483	5.4236	4.9754	4.5198	5.8056	4.9284	4.9208	4.701	6.1528	3.8718	5.0193	7.0665	4.3568	5.848	4.0479	4.6938	5.9937	6.8231	4.4236	5.3194	7.2456	5.1671	5.3861	3.2032	6.0321	5.2399	6.4642	6.4561	6.1613	4.4416	4.5656	7.1276	5.2612	6.283	4.9345	8.1818	5.5913	6.0738	5.5868	6.1851	5.1272	7.1445	4.9453
PF3D7_0712600.mrna1_1	PF3D7_0712600.mrna1_1;2142	2142	5.7137	5.6809	4.7252	5.6775	4.5644	7.6745	4.9704	5.3284	4.6188	6.251	5.4469	4.8733	5.4777	2.4087	6.6845	5.0072	5.4601	5.0369	3.9882	4.3154	7.581	4.9231	6.3239	5.5534	5.5546	4.1359	4.2839	4.5166	6.2523	6.6373	5.2323	5.2619	6.2228	6.0581	4.4316	5.2396	3.756	5.572	4.6282	5.0913	4.5515	8.1423	5.3674	4.9093	4.7955	5.1875	5.057	4.7021	4.0259	6.0314	5.2044	4.9787	5.9612	5.5786	6.2228	4.6171	3.9551	5.0657	7.197	5.5546	4.6241	6.4325	5.8321	4.7866	3.2972	5.3754	4.1449	6.2286	5.8542	5.9179	4.934	5.1272	5.9777	5.897	5.1534	5.5625	6.3089	4.4276	5.5314	4.846	5.1156	5.2353	6.4584	6.2219
PF3D7_0712600.mrna1_1	PF3D7_0712600.mrna1_1;2143	2143	6.4051	5.1469	3.905	5.3252	3.319	6.235	7.1702	5.4463	4.757	5.0942	4.8063	4.7949	4.5969	2.9184	6.6493	8.6863	4.8753	4.8156	3.2824	3.9561	6.4274	1.7949	4.6188	5.5531	5.2709	2.9819	3.4263	4.211	4.0277	5.8863	3.7814	2.3103	4.3434	5.4767	4.3964	2.9373	4.4548	4.6831	5.1135	2.797	1.5311	7.3815	5.5135	4.5521	6.0038	3.0909	5.121	4.4686	3.1077	5.4676	4.5484	4.9575	2.4594	6.575	5.537	3.5373	4.6135	4.5874	6.0173	4.4588	3.8934	6.4099	6.2692	3.7071	2.8914	4.9064	3.858	4.7892	6.4423	5.0041	3.5789	4.7495	5.5087	5.4205	5.2483	5.3107	7.8452	4.9269	5.8941	3.5008	4.1359	5.0396	5.2972	4.2396
PF3D7_0712600.mrna1_1	PF3D7_0712600.mrna1_1;2144	2144	5.0501	4.9787	5.2939	3.9864	2.8115	4.2795	3.5072	1.7655	1.0566	5.8032	2.6713	4.0583	4.3363	3.8718	4.5515	4.4718	4.6064	2.1635	3.7115	4.1052	5.7669	3.9146	4.1094	4.9122	4.153	3.7442	3.5472	4.2884	5.3399	5.7145	4.9265	3.7257	3.9718	3.2357	4.4216	2.144	3.6736	4.5583	5.2585	3.6253	3.8885	3.8125	3.9486	3.7887	5.3487	3.9136	4.4783	5.0575	4.4783	3.3896	5.0479	4.5416	4.6311	4.6264	4.8654	2.5801	4.9141	4.479	5.44	4.6381	4.7772	5.1719	5.8347	3.1747	2.6576	4.9392	4.3757	5.4067	4.5273	5.7503	4.6871	5.1027	3.6415	5.1595	4.3583	3.7824	6.4045	5.2787	4.7934	2.6668	3.7452	4.106	4.8743	4.6106
PF3D7_0712600.mrna1_1	PF3D7_0712600.mrna1_1;2145	2145	6.5806	5.5996	5.3858	5.4463	3.3964	5.3988	5.6241	5.3438	3.9126	6.5387	6.4341	4.4509	5.3583	2.3618	4.0303	6.0849	5.2675	5.8472	3.7268	5.5699	6.5159	3.669	4.314	6.2968	6.253	3.696	6.2585	5.1218	5.9526	6.0374	5.5823	5.0409	5.7495	5.7795	4.7703	5.975	4.1069	3.9681	7.8316	4.0514	4.4209	6.7323	5.4545	4.047	4.607	4.3568	5.302	7.7259	3.3118	3.6576	4.6673	5.8048	4.1771	7.5801	6.0847	4.9891	5.5692	5.191	6.7622	5.4114	5.8642	7.4321	5.3771	4.6588	5.2373	5.3345	4.2095	6.7716	6.5738	6.7006	4.4067	5.465	6.2188	5.1391	6.4571	5.9322	7.724	4.9593	4.851	5.6135	5.3988	2.7398	6.6795	6.0354
PF3D7_0712600.mrna1_1	PF3D7_0712600.mrna1_1;2146	2146	4.5385	4.8314	4.9905	5.7753	3.7495	5.3516	4.7159	4.1383	2.9317	5.7054	3.905	4.6323	4.607	0	4.266	4.6949	4.332	3.7887	3.2869	4.1218	5.7153	2.3951	3.7004	5.1247	6.1785	3.957	4.375	3.5981	4.4607	4.3688	4.8349	3.1538	3.5729	5.6505	4.8349	2.7655	4.5441	5.0909	4.7751	4.9035	4.4686	3.861	4.5999	4.4033	4.4796	3.9991	4.9584	6.8442	3.1969	4.1069	4.5021	3.7192	3.8875	6.3932	5.1715	3.3674	5.2102	4.4356	4.8425	4.4033	4.634	7.2132	3.7506	4.8938	3.0909	4.904	4.0626	3.3477	4.3205	4.1953	3.6531	3.9336	4.5638	4.464	5.7153	5.5078	6.5035	4.8812	5.6741	4.1318	4.4828	3	4.3169	4.6235
PF3D7_0712600.mrna1_1	PF3D7_0712600.mrna1_1;2147	2147	6.153	4.6814	4.4019	4.6966	0.0144	4.6685	3.7634	3.8043	4.4712	5.1268	4.8977	2.4699	5.3621	0.1243	4.7393	4.5717	4.9523	4.6223	4.5892	4.4416	6.2067	4.0152	4.8654	4.5078	4.8115	3.568	4.3384	3.1424	4.6809	7.5481	5.3597	3.0755	5.735	4.9388	4.5084	4.393	1.7527	4.7829	5.4343	4.5059	4.4012	4.3604	4.347	5.0014	4.9686	4.7203	5.4617000000000004	4.9782	2.3868	4.5091	4.4162	4.3434	3.6124	5.5696	4.6571	3.8349	5.0018	3.7698	5.0058	4.3568	5.7076	7.936	3.5945	4.2705	3.8953	5.2087	4.6582	4.0635	5.0219	4.4249	3.6053	4.6508	5.1663	4.9045	4.8748	5.4155	7.1957	5.121	5.1485	4.6988	5.1878	3.9288	4.7054	5.0184
PF3D7_0712600.mrna1_1	PF3D7_0712600.mrna1_1;2148	2148	6.744	5.1256	11.2003	5.9045	4.6668	5.1387	4.3262	3.3646	3.2311	5.7861	4.4303	3.8288	4.4443	4.4423	4.6668	4.4548	5.2821	5.0976	2.9088	4.5304	6.3345	4.047	5.0921	5.1997	5.213	3.0356	5.0592	4.9288	5.6415	7.0794	5.1707	2.3646	5.4276	5.233	4.0036	4.3169	5.375	5.6904	5.5323	3.9107	4.9369	3.6299	5.3551	5.0413	5.896	4.0347	5.6168	6.0201	4.6088	7.2312	4.634	5.8746	3.251	6.3072	7.0539	4.3799	5.3872	5.5348	5.6554	4.735	5.4796	8.1432	5.8768	4.2913	4.2464	5.4333	3.1985	4.5261	5.5138	6.9575	3.8207	6.1554	4.9322	5.4938	5.3306	5.5509	8.6826	5.4016	5.8207	3.9937	4.3681	2.8156	5.4906	5.8936
PF3D7_0712600.mrna1_1	PF3D7_0712600.mrna1_1;2149	2149	7.8236	5.3226	5.3512	7.2875	3.9533	8.9094	5.5075	4.2273	1.8914	7.4588	5.3009	4.3896	7.2139	5.51	8.496	6.2493	5.5937	5.06	3.3377	6.3565	6.892	5.0879	4.7861	6.3264	6.7156	4.6404	4.0721	6.1018	6.6045	7.0226	6.4599	2.5211	6.0159	7.0618	5.6505	5.367	5.0286	5.5564	5.8387	3.9681	5.1587	4.1506	6.4446	5.0299	6.6816	4.0661	6.9044	5.9572	4.9241	5.5826	5.5157	6.7212	4.2994	6.5136	7.882	2.7634	4.0099	5.7382	6.2625	6.2407	5.8235	8.7621	6.6402	4.7065	5.6418	5.9934	6.0074	5.7903	9.0231	8.691	4.0072	5.0742	6.8121	5.2555	7.1665	6.1326	8.8262	5.2005	5.5931	5.8084	6.5987	4.9932	5.9018	8.8502
PF3D7_0712600.mrna1_1	PF3D7_0712600.mrna1_1;2150	2150	7.5629	4.9736	5.9912	7.4264	3.585	5.8557	6.3693	7.1074	4.8359	7.8295	4.8314	10.7732	8.7417	3.6218	5.84	6.3588	6.8706	7.8164	5.8128	8.3623	8.2549	5.6387	4.8115	6.7498	6.8179	7.1376	6.2596	3.9598	8.1766	8.1895	7.8371	4.6305	6.0076	6.2553	7.3271	6.0466	8.2444	6.1737	6.5051	5.9179	5.3212	5.6977	6.417	5.7112	7.5932	9.0256	6.8088	6.5217	5.6738	7.1305	6.9498	7.1167	5.2574	7.3468	8.6663	5.3223	7.0351	5.9628	6.7952	6.1214	6.6188	10.0383	8.3856	5.6355	8.5314	6.3639	7.6929	5.5106	7.0246	7.7564	7.0643	7.0025	6.9409	6.5396	5.8334	6.7018	9.5255	8.3134	5.8253	8.9674	6.0034	8.0857	6.7958	5.5236
PF3D7_0712600.mrna1_1	PF3D7_0712600.mrna1_1;2151	2151	7.2544	5.8861	6.9306	5.7525	7.1982	5.5354	5.2357	6.8455	5.1871	7.8893	5.905	10.9676	6.1315	7.0585	5.0712	6.8834	6.3178	8.1786	5.4426	8.9648	7.6857	5.7222	5.9857	6.0437	6.7639	7.599	6.3503	5.1922	8.3377	6.3956	7.45	5.3995	6.496	8.38	7.0626	6.2192	9.0186	5.9291	7.2463	4.9537	3.6439	5.824	7.6505	5.8502	7.3732	6.9595	7.3391	7.2929	6.156	9.263	7.3395	6.8643	6.1751	6.9488	7.966	4.6594	8.2924	5.8575	7.3631	6.6716	7.5092	10.7443	8.3823	5.5345	8.6617	6.0389	3.5874	5.8217	5.8547	7.6127	7.0985	7.9383	6.77	6.4021	6.7305	7.3306	10.6373	7.7819	6.2242	9.3986	6.3245	3.7388	6.2397	6.8348
PF3D7_0712600.mrna1_1	PF3D7_0712600.mrna1_1;2152	2152	7.6427	6.1117	5.1663	6.971	5.2713	8.5081	5.3642	4.6548	4.0917	7.4739	6.406	11.3261	7.5024	5.0343	7.975	7.1461	5.8189	8.7616	5.9009	9.3615	8.0767	7.3046	5.3823	10.3155	5.5404	7.5489	6.6675	5.0613	9.218	7.9716	8.2321	5.4323	9.5614	7.1478	7.2224	6.8013	9.3603	7.2885	7.4685	5.3132	6.4	6.0525	4.2118	5.98	7.1678	7.315	6.8688	7.108	6.6404	6.7022	7.3753	6.4194	6.2889	8.0518	8.4785	5.8017	7.4735	6.7616	6.3679	6.4388	6.5416	11.3711	9.9607	5.0032	9.0909	6.767	5.0708	5.4273	5.9619	7.835	6.5558	7.9195	7.6085	6.9797	6.6311	6.7594	10.8502	9.2274	6.6005	10.0258	6.0437	3.8963	6.2255	5.8215
PF3D7_0712600.mrna1_1	PF3D7_0712600.mrna1_1;2153	2153	7.7914	6.0255	5.0103	9.2248	5.3226	6.7297	5.394	5.1144	4.2906	8.5903	5.4601	12.2895	9.4045	6.6101	6.9895	7.0241	6.1953	10.7771	5.155	9.0576	6.8672	7.4153	7.3367000000000004	8.5235	6.606	7.3824	7.2998	5.804	8.8786	7.6945	8.3313	6.8415	8.2182	7.1306	7.6297	7.1712	9.1637	6.6952	7.978	6.8688	5.5072	6.2983	5.8467	5.4019	7.9205	7.71	6.6064	7.2093	6.527	6.2263	7.6639	6.3375	5.9345	7.2477	8.9074	6.6961	7.6973	6.8176	5.2824	5.8929	6.1148	12.1044	9.9833	5.06	9.2104	5.8293	5.1177	6.645	5.5853	8.1841	7.7417	8.3095	7.1727	6.9461	6.5937	6.1871	11.6859	9.3873	7.0225	9.7696	6.906	5.238	6.8028	5.1957
PF3D7_0712600.mrna1_1	PF3D7_0712600.mrna1_1;2154	2154	7.7392	5.8004	5.7195	6.7156	5.292	8.5115	6.3212	5.5364	4.1819	7.693	6.0498	11.8307	6.005	5.0383	8.2591	7.4558	5.7522	8.0245	5.4617000000000004	9.1964	8.1285	7.7708	6.7363	7.7981	6.297	7.3616	6.7075	5.6459	9.3195	7.2929	8.6938	6.013	7.6312	6.3735	7.3366	6.2255	9.7611	7.7776	7.4547	6.1127	6.1955	6.0594	6.4175	5.7238	7.1213	7.7979	6.8872	6.808	5.6868	6.4007	7.7349	6.8958	6.9828	7.1857	9.2517	4.3427	8.5136	7.2378	5.8022	5.8625	5.5279	12.4324	10.7949	5.5948	9.0162	5.7581	5.8222	5.6038	6.5613	9.1961	7.1037	7.9195	7.4345	6.5733	5.8652	5.6346	12.0947	10.0758	6.8623	9.5647	6.4804	4.3441	5.7035	5.8367000000000004
PF3D7_0712600.mrna1_1	PF3D7_0712600.mrna1_1;2155	2155	7.6064	6.4957	6.3632	7.6004	4.7897	6.7969	5.0648	5.6436	4.8243	7.8257	6.0074	12.22	7.4805	4.2772	7.0151	6.3331	6.7234	9.2214	5.9616	9.2365	8.4618	9.2405	5.9435	7.611	10.8697	7.9722	4.5097	4.6662	8.9962	8.3572	9.834	5.101	7.0053	11.5498	7.8306	5.5388	8.9252	7.9555	6.5409	6.5361	5.627	5.9333	5.4313	6.4825	7.6509	10.6441	7.5027	5.9076	5.3459	7.0442	8.1034	5.4584	9.2179	7.4679	8.7271	7.4683	8.8066	10.2594	6.9209	5.9607	6.627	12.696	9.9506	6.6134	9.5264	7.0019	4.4803	5.1993	6.0853	8.0175	10.4326	8.2874	9.4002	6.8582	6.8484	6.3961	11.969	9.8784	6.8264	10.1846	7.1476	5.4356	6.67	5.7189
PF3D7_0712600.mrna1_1	PF3D7_0712600.mrna1_1;2156	2156	7.5361	6.0951	7.1716	6.4068	6.9233	7.6713	5.7315	4.9388	5.6091	7.5178	6.4899	12.1855	6.4209	6.4886	7.8709	6.4009	5.8943	9.7545	5.9542	9.684	9.685	9.4331	6.0496	7.1125	6.4925	7.6859	5.8301	5.4919	8.9614	9.7848	9.7417	5.8704	6.7442	6.935	7.2987	5.3234	9.3049	8.137	6.7819	6.3329	7.6873	5.0738	6.689	6.5727	6.9948	8.2613	7.5194	6.5645	6.7204	6.7017	7.9463	6.7238	8.8147	7.371	9.0185	5.0887	9.3557	7.1257	7.2287	5.8133	6.0768	8.248	11.1473	5.7827	9.617	7.2849	4.6194	5.3878	5.8681	9.3336	8.8746	9.1469	7.5318	6.8804	6.6836	6.6824	8.7576	10.6068	7.0784	10.3503	6.9694	4.4263	5.3698	5.6067
PF3D7_0712600.mrna1_1	PF3D7_0712600.mrna1_1;2157	2157	7.1121	6.2244	6.6523	5.6932	4.9805	6.8592	5.5859	4.9326	4.5008	7.2387	6.6614	12.2935	5.4419	5.4466	6.3464	6.1198	5.6588	8.9106	5.8921	9.4407	8.3662	7.6976	6.3092	7.3124	6.4423	7.803	4.1643	5.3847	8.9869	7.3222	8.7412	5.4152	7.1076	7.1342	7.451	3.6358	9.7871	8.7247	6.6574	4.5771	5.5537	6.0611	6.5618	4.3854	5.791	8.5871	8.1594	6.7969	7.1701	6.6719	7.4298	6.9875	6.2079	7.3279	10.3414	5.0201	9.347	5.8883	7.4394	6.6496	7.5835	9.5976	10.3009	6.6581	9.5844	6.8138	4.8425	5.4828	6.6241	9.4233	8.5126	8.7744	7.2821	5.9614	6.8825	7.3183	10.1781	9.6603	7.8883	10.1652	7.2537	4.06	6.7883	6.6961
PF3D7_0712600.mrna1_1	PF3D7_0712600.mrna1_1;2158	2158	7.2452	6.6764	5.8215	6.8063	4.7093	7.01	6.1898	4.7639	5.5198	7.4828	6.1597	11.8399	6.6844	5.6622	7.2101	6.2566	5.7975	8.6527	9.5332	9.1293	8.994	7.7927	5.696	4.9878	7.4141	7.7733	4.5223	7.1202	8.6074	8.0268	8.3707	4.5317	5.6355	7.6479	7.277	6.5679	9.1905	8.4609	6.757	6.4121	4.9117	5.7087	6.3038	5.6129	6.0268	6.682	8.0018	7.0484	5.7328	8.0744	8.2547	7.2026	4.9955	6.7557	8.7545	5.7732	8.5408	5.8787	5.0721	6.7687	6.631	9.2851	9.2833	6.0054	8.7248	6.2847	5.2798	5.0544	5.0544	7.9502	6.6612	8.4854	7.594	6.3698	7.1518	6.9591	9.1567	8.8441	6.841	9.6756	6.9803	5.0076	7.954	6.4752
PF3D7_0712600.mrna1_1	PF3D7_0712600.mrna1_1;2159	2159	9.2365	5.374	4.5711	5.4182	5.2453	7.9573	5.3985	5.6296	3.9373	9.1779	4.4725	10.5769	5.5289	3.7495	7.8444	5.2873	5.7353	6.1934	4.6758	8.7949	10.997	5.682	4.6982	5.6129	5.6826	6.7899	4.9491	4.3813	7.8012	10.426	7.6778	4.6392	5.804	6.5051	6.5983	4.7981	8.5072	7.6734	6.1194	2.7355	4.6966	4.774	5.6441	4.3377	7.2005	7.5587	8.009	5.839	3.855	5.1639	6.457	5.3632	5.1977	7.1309	7.7333	5.9699	6.9622	5.6533	6.0968	6.8853	8.9342	7.0485	8.1525	5.6352	7.8698	6.6628	5.0108	6.2054	2.433	6.7702	6.9571	7.7924	6.5225	6.3029	6.9957	8.9925	7.8181	8.1547	6.5447	8.7591	6.3736	3.8166	6.5729	3.5644
PF3D7_0712600.mrna1_1	PF3D7_0712600.mrna1_1;2160	2160	6.383	5.1882	5.7955	4.9533	2.06	7.9497	5.2854	5.4084	0.6508	6.7821	5.2456	7.6133	4.054	1.852	7.6378	5.811	5.2153	5.4709	4.8027	6.6719	7.0387	5.0942	4.963	5.1313	5.373	4.4666	5.0317	4.8125	6.7623	7.2323	7.0599	4.6305	4.8555	5.5702	4.9392	3.6415	8.142	5.8714	5.5895	4.6809	5.7527	4.1408	4.8232	5.3374	5.876	3.904	5.0139	5.5053	5.7631	3.7908	5.2311	5.4542	4.0135	5.6444	6.5053	2.7592	3.3477	5.844	5.5567	5.7835	5.557	6.2538	7.3826	5.4938	5.8237	5.5777	4.6792	5.5475	5.8883	5.8199	4.1318	5.5954	6.002	4.7724	4.5416	4.8283	7.6377	6.2988	6.684	6.8541	5.2048	4.9878	6.8728	5.1878
PF3D7_0712600.mrna1_1	PF3D7_0712600.mrna1_1;2161	2161	6.1346	5.8746	4.9955	6.2728	8.9466	7.9062	5.9366	6.6238	8.4005	6.1741	7.6765	7.4663	5.0691	8.9112	7.9526	5.3208	6.4009	3.9982	6.4704	5.5969	6.2767	3.9709	4.6576	4.6854	4.7597	3.7192	3.857	6.4491	4.7892	5.9921	5.9413	3.8659	5.0148	5.0496	4.2472	4.3448	5.8435	4.6966	5.9486	3.373	3.568	4.7908	5.0652	4.3103	3.2373	5.1493	5.2836	5.8482	4.8909	3.5838	4.106	5.1607	3.3161	4.9873	5.5367	5.073	5.9509	4.6047	5.7669	4.6999	5.8669	7.302	5.8321	6.6107	3.8768	3.7824	4.5747	5.3071	3.1342	5.3896	4.4796	4.3298	6.2458	5.9331	5.8268	5.4545	7.5686	5.4899	6.4674	5.0648	3.5969	3.6041	5.9231	4.5686
PF3D7_0712600.mrna1_1	PF3D7_0712600.mrna1_1;2162	2162	5.8102	5.033	4.717	5.0085	4.0161	7.2959	5.09	5.6094	2.8359	5.9409	6.1318	8.2562	5.7178	1.7866	7.2239	5.6873	5.854	4.9098	6.8485	5.1119	6.3535	3.0108	5.6082	4.0764	5.4877	4.477	4.7975	5.6899	4.3736	6.42	5.9706	4.8099	4.4581	4.7581	5.1623	3.6938	6.8657	4.9612	5.3027	3.7355	3.211	4.6668	4.1731	4.634	5.726	4.6352	5.738	4.1318	3.8012	5.1819	4.6865	4.3716	4.8743	5.1131	8.9955	4.8197	4.4114	4.5951	5.4741	5.1611	5.5416	5.5683	8.7066	5.4754	5.2909	5.9791	4.7049	5.7293	4.6462	9.373	3.7655	5.8542	5.7913	6.2955	6.0693	5.2806	7.402	8.1289	6.805	6.4663	5.5192	3.7126	5.6058	4.2188
PF3D7_0712600.mrna1_1	PF3D7_0712600.mrna1_1;2163	2163	5.6938	4.9388	5.6091	5.5201	3.85	6.8544	4.9203	3.4114	0.8797	5.4124	5.0343	5.4289	5.4222	3.4343	6.6276	4.7159	5.634	4.7021	6.12	5.3416	6.7245	5.5807	5.5151	4.582	5.5607	5.0522	4.4803	5.943	5.6837	6.979	5.6747	3.1144	4.5129	5.5283	5.128	4.8972	5.2895	5.0644	5.8562	4.7645	4.1309	4.2203	5.4476	4.9718	5.1493	4.4679	5.2836	5.8298	4.888	5.4486	5.2091	5.7043	5.9725	5.8296	6.4927	4.382	5.7112	5.3031	5.769	8.8234	4.2928	6.1495	5.3169	5.2891	4.3212	5.2884	4.6064	6.1936	5.238	6.0557	3.8826	6.2413	6.5907	6.5717	6.2598	5.9277	7.6744	5.4617000000000004	5.6831	5.3872	5.969	4.3413	6.6963	4.856
PF3D7_0712600.mrna1_1	PF3D7_0712600.mrna1_1;2164	2164	5.8716	5.9413	5.925	6.6056	4.306	6.7497	5.4286	4.4515	2.5656	6.6405	4.1851	6.2071	5.3005	4.3205	7.0974	5.3154	6.1369	6.0437	7.2987	5.8037	5.2739	5.8339	4.6005	4.8227	5.8892	5.7658	5.6238	6.9153	6.4712	5.993	6.9774	3.2063	6.0079	6.555	5.2746	6.0652	5.0413	5.6673	6.7401	4.5521	4.9174	4.7645	5.5254	5.195	5.4124	5.9203	6.9712	6.4109	3.7355	6.373	5.195	5.8019	3.4383	6.3605	6.154	5.3649	6.0413	4.8207	6.2798	5.6772	5.8377	7.647	6.9614	6.1908	5.5647	5.2976	5.0592	7.3997	5.1424	6.1355	4.7447	7.3218	7.68	6.9242	6.7651	5.3761	8.7737	7.4739	6.3136	6.8204	4.9718	5.6784	7.7043	5.9681
PF3D7_0712600.mrna1_1	PF3D7_0712600.mrna1_1;2165	2165	6.076	6.5654	5.6982	6.6292	4.6798	6.833	4.9107	4.9658	3.1906	6.2059	4.8037	5.4253	6.0184	2.6622	6.9068	4.6899	5.5229	5.382	7.6981	7.0008	5.6631	4.1691	4.3038	5.7814	5.3334	5.1338	4.2118	7.8928	6.4033	6.0036	6.1942	4.06	5.3118	5.581	6.1223	3.8084	4.5963	6.1361	5.6871	5.9766	4.4121	4.6387	6.1114	6.8664	5.8334	5.6413	6.5506	6.9346	3.2418	6.6146	5.4443	6.356	5.1453	6.1975	4.9006	5.6829	6.4545	5.6014	6.6936	5.0913	5.9887	7.1613	6.8575	6.0492	5.5717	5.4459	4.859	7.3582	5.2698	6.2871	4.3813	7.208	7.4565	7.3924	5.8743	6.6476	7.8701	6.8667	6.7791	5.3125	6.1058	5.0255	7.9518	5.1114
PF3D7_0712600.mrna1_1	PF3D7_0712600.mrna1_1;2166	2166	6.6666	7.3889	5.5647	5.6381	4.5342	6.1104	6.5111	6.7039	3.4673	10.0697	5.477	7.3521	6.4642	5.602	7.0476	5.2813	6.7681	7.4705	7.564	7.2673	6.0411	5.1583	7.096	6.7692	5.6103	5.1031	3.7344	7.6279	7.2568	5.889	7.0891	7.117	9.3173	7.1414	6.5703	5.9272	4.9449	6.1865	5.1787	6.925	5.3719	5.299	6.5951	6.4824	6.1871	6.6228	5.6996	5.9591	5.6118	7.0041	6.9039	6.9538	3.6702	7.3458	7.6028	5.6444	7.4518	7.426	6.3776	5.9805	6.4423	6.5992	5.7735	6.8509	6.4715	5.9262	5.2292	7.5417	4.9016	8.2007	7.2452	7.1762	8.9289	8.2038	7.3868	7.6802	8.7332	7.9173	8.0656	7.6095	6.302	5.8012	8.6628	6.3721
PF3D7_0712600.mrna1_1	PF3D7_0712600.mrna1_1;2167	2167	8.1631	8.4833	6.541	6.4514	8.7109	6.0866	5.7871	5.8895	9.5916	9.5496	6.7388	7.0397	6.6506	8.943	6.5446	5.7546	7.5843	7.3158	7.3727	7.8995	7.5616	8.0894	6.9216	8.2664	6.6389	6.5404	7.4267	7.4284	7.7566	7.5484	8.7961	6.353	11.5489	8.2962	6.4744	8.6255	5.8097	6.7647	6.3498	7.7953	5.0435	6.1432	7.0985	6.6414	7.6541	7.4739	7.0857	6.5758	6.1041	7.628	7.3239	7.5788	6.9815	7.9473	6.8046	6.0644	6.8467	7.3223	7.4809	5.8951	6.1438	7.4403	6.9178	6.9661	7.8371	5.8701	5.4286	8.478	5.3498	8.5702	8.0724	7.3247	10.0164	8.839	7.6787	9.5236	9.6286	7.9893	8.552	9.2602	6.9664	6.8465	9.1858	6.8837
PF3D7_0712600.mrna1_1	PF3D7_0712600.mrna1_1;2168	2168	8.2024	7.6767	5.7159	6.5256	6.8437	6.2966	5.478	5.9812	7.7684	10.0537	7.5913	7.4579	6.2987	7.6961	6.5264	4.7991	7.7422	9.8341	8.0454	8.4333	8.2148	6.3531	6.1697	7.4848	5.6302	6.3581	7.7134	8.4925	8.4676	8.0284	8.4645	5.1981	11.5393	7.4355	5.953	7.6054	5.2979	6.121	7.1945	5.6372	5.9706	6.701	6.9056	7.1855	7.7398	7.6584	6.7974	6.8796	5.0365	8.1124	8.6426	7.5139	6.6107	7.9374	7.9126	5.9807	7.3231	8.3018	7.6148	6.0213	6.6633	8.324	8.8376	7.9274	7.403	6.0847	4.8812	7.9422	7.3357	8.5918	7.2464	7.5634	9.7682	9.5015	8.7962	10.4574	10.1338	8.4569	9.0321	8.7165	6.9808	7.3529	9.6625	6.9465
PF3D7_0712600.mrna1_1	PF3D7_0712600.mrna1_1;2169	2169	7.9797	7.7157	7.0078	6.751	7.016	6.5806	6.7348	5.9953	7.6596	10.5733	5.7065	8.3889	6.7724	8.3023	7.2331	6.7565	7.6255	10.4271	8.696	8.4194	8.7182	8.2679	6.5454	8.4724	6.8985	5.6264	9.368	8.409	8.9244	8.6691	9.975	5.3809	11.7973	7.6786	6.2477	9.8504	5.9995	6.0689	6.6824	6.7389	6.3679	5.4002	7.7101	7.6264	8.0195	8.2408	7.5549	6.4691	5.4118	8.7385	8.9373	7.9317	10.3288	7.2215	8.8913	8.6484	10.6011	10.6456	7.7997	5.5904	10.6891	9.9313	8.8005	7.7492	7.9419	6.9793	5.4426	9.3231	7.8247	9.5185	8.1955	9.9502	11.471	9.0946	7.4028	11.597	10.6714	8.6907	9.0749	9.5116	7.5804	6.9772	9.7738	7.4968
PF3D7_0712600.mrna1_1	PF3D7_0712600.mrna1_1;2170	2170	8.3886	9.0718	7.4673	6.6709	7.0958	8.4351	7.4747	7.3115	7.618	11.2766	6.0038	8.9376	6.7509	7.9094	9.4847	7.1724	7.2976	11.1131	8.6311	9.014	9.3468	8.1458	6.9445	8.5552	6.6311	5.6786	9.715	8.5898	9.0053	9.3285	9.9138	6.0429	11.7639	8.1746	6.6441	9.0806	5.4647	6.7478	7.0148	8.1935	7.352	6.8477	7.7263	7.6223	8.1424	7.1168	7.1538	6.8295	5.4925	9.1841	10.1707	7.6984	6.9243	8.4732	9.4948	5.9047	8.4576	10.3613	8.3945	6.3407	6.9098	9.5471	9.0355	8.4262	8.8762	7.0054	7.0868	9.3864	8.5933	9.5235	8.3252	7.4932	11.5875	9.4392	7.6767	10.5921	10.7293	9.3494	9.4957	9.4662	8.3007	8.0026	9.9292	8.4765
PF3D7_0712600.mrna1_1	PF3D7_0712600.mrna1_1;2171	2171	8.3969	10.0472	7.2633	7.1343	7.7432	7.4772	6.2542	8.2096	7.6958	11.1814	7.4946	8.6678	7.0603	8.374	7.3859	6.2683	8.0125	11.5507	7.2524	9.0868	9.2819	9.414	12.1455	8.651	6.9725	8.8893	10.6575	7.776	9.5102	9.4411	10.3816	12.5514	10.7848	8.3082	7.7749	10.5826	5.8696	7.2714	7.243	8.2307	6.5247	6.9748	8.7373	7.5336	8.5062	7.2489	7.3324	7.0565	6.0721	8.9166	10.445	8.8792	7.3453	7.677	9.0133	5.6859	8.0559	10.9692	8.687	6.2197	6.8422	8.9447	9.4369	8.5911	8.4363	7.5525	6.3085	9.7793	7.1687	9.3042	8.0701	8.2879	11.8042	9.1633	7.8955	10.0981	10.1907	8.8157	9.3374	9.6866	7.6432	6.4611	10.2247	7.501
PF3D7_0712600.mrna1_1	PF3D7_0712600.mrna1_1;2172	2172	9.1662	8.6761	6.5714	6.9287	7.5774	8.2254	6.7674	6.7301	7.7677	11.2588	6.919	9.7486	6.7244	8.0715	8.7552	6.3635	8.5012	10.9978	7.5371	9.5591	8.184	8.7063	7.4456	8.6135	7.5823	5.9481	10.0902	8.0877	9.7076	8.7113	10.0228	5.3736	12.1124	9.0479	6.7031	10.0139	6.5814	6.5412	8.3374	8.431	6.8875	8.2698	6.6244	6.9595	9.0373	8.7133	7.8281	7.8647	7.499	8.4239	10.8328	8.5547	7.3802	7.6672	9.7378	7.0849	8.2231	9.8342	7.3834	5.1489	6.0166	8.8027	9.5872	8.3751	8.0949	6.3968	6.6687	9.6896	7.4204	9.6159	8.6315	7.6956	10.8989	9.2124	7.9939	10.9743	10.4703	9.641	8.9054	9.3343	7.7578	9.4056	10.3625	8.1935
PF3D7_0712600.mrna1_1	PF3D7_0712600.mrna1_1;2173	2173	8.999	8.6653	5.6579	7.5039	5.9348	7.8105	6.1955	6.7264	4.6135	10.1308	7.2559	10.9083	6.919	7.0122	7.3433	6.6228	8.0066	9.222	7.5742	8.6857	9.3751	7.2272	6.8372	8.3871	7.2386	5.8919	8.7361	7.7644	8.8165	9.1478	8.844	6.2815	11.0028	7.8526	6.5472	8.9473	8.7398	7.1066	7.6366	8.608	6.3674	7.405	8.9662	6.5354	8.9076	8.3175	7.1042	7.8874	7.2914	7.977	11.846	9.961	7.4851	7.9653	7.9411	6.7231	6.0968	10.003	7.2475	5.9971	6.0509	10.2684	9.8967	8.0093	9.0583	6.7377	5.8681	9.8372	7.1338	9.299	8.0394	8.0159	10.6486	8.8566	7.757	9.7099	10.6549	8.9409	9.0951	9.2151	7.489	7.8232	10.3698	8.9485
PF3D7_0712600.mrna1_1	PF3D7_0712600.mrna1_1;2174	2174	8.5019	8.8444	5.9423	7.5677	6.2647	6.9595	6.852	6.1438	4.3154	9.8377	7.4315	10.2513	6.7188	7.0208	7.0081	7.313	7.6289	9.7877	7.9594	9.1212	8.6477	8.2834	7.024	7.5448	6.7536	7.2797	9.2346	8.2722	8.859	8.4755	8.9851	6.0045	10.1523	8.3034	5.7549	9.1867	6.2832	6.1878	7.2561	8.4057	6.3455	6.0881	9.2919	6.8025	8.2122	8.0761	6.4741	7.872	7.9113	7.8795	11.2882	10.0446	7.7292	7.8974	8.7701	6.3029	5.9131	10.2128	6.9003	5.5125	5.7905	8.6542	9.4666	8.15	8.9474	7.4504	6.2313	9.4348	6.6323	8.5766	8.0052	7.5928	10.5159	8.7158	7.4098	10.4588	10.3468	8.9928	8.8568	9.8066	7.7024	8.1484	10.157	8.4023
PF3D7_0712600.mrna1_1	PF3D7_0712600.mrna1_1;2175	2175	8.2829	8.5747	5.5254	7.4534	4.9514	8.4034	5.9054	5.07	4.26	9.5908	7.0919	10.3829	6.9521	5.9588	8.8086	6.719	7.9358	9.3622	7.9879	7.9325	9.1157	6.8639	5.848	5.8174	6.3311	5.7315	8.8304	8.5733	10.1558	8.7099	8.6147	5.2346	9.3527	7.5822	5.9167	8.9653	6.0459	6.4446	7.87	7.9823	5.4705	7.3592	8.5953	6.2336	7.2943	9.258	7.2337	8.5961	7.5603	7.6189	10.5575	9.3	7.4258	8.213	7.7869	5.4453	3.9607	9.1653	7.1283	3.3031	5.433	8.1807	8.9492	8.7769	8.7476	6.3478	5.9162	9.7619	6.1922	8.2735	8.5888	7.1151	10.3454	8.5938	7.3869	9.1141	10.167	8.6891	8.5434	9.5819	6.7312	8.1752	10.4295	8.0087
PF3D7_0712600.mrna1_1	PF3D7_0712600.mrna1_1;2176	2176	9.1106	8.5991	5.9789	7.7582	5.8319	7.9644	6.4616	5.3957	4.251	9.4731	7.3927	8.9828	7.7486	6.889	8.4084	6.4749	7.9224	9.4345	6.8963	7.44	9.0646	9.6341	7.0183	6.2576	7.2815	6.4024	9.7231	8.4481	9.0393	8.9802	9.3697	5.7991	9.6002	8.0895	6.5682	8.2698	6.607	6.6668	8.1184	7.7177	9.0107	6.1225	8.2545	7.9912	8.1733	8.8865	8.0014	8.6868	8.2652	7.7433	11.3252	9.1756	7.4769	7.8139	8.6264	7.3762	6.1144	8.705	8.3593	4.5091	5.4209	7.9804	9.6491	8.9459	8.9337	6.6285	6.8197	10.7603	6.9486	9.0231	8.7623	7.8359	9.9375	9.1718	7.9108	9.1326	11.2037	8.8802	9.4115	9.6387	7.669	9.0613	11.1963	8.7427
PF3D7_0712600.mrna1_1	PF3D7_0712600.mrna1_1;2177	2177	9.5084	7.3546	6.8556	8.3911	6.471	8.396	6.6175	5.6704	5.7398	9.3497	7.9645	8.8672	7.7372	7.1813	8.7833	7.0487	7.9019	8.3679	7.4487	7.9389	10.057	8.8095	6.7282	6.6509	7.9707	8.3796	8.0537	9.0538	10.4885	10.2047	10.2467	7.5834	9.1272	9.1871	7.4216	8.1017	7.3144	6.2988	7.909	6.2392	8.2118	8.13	9.5549	6.973	7.7112	10.0902	8.2483	9.4936	10.4812	6.068	10.9911	10.3626	6.2254	8.6075	8.0696	8.1323	5.8904	8.6086	8.8437	5.1546	5.684	9.0859	8.4784	8.2286	8.3107	7.1518	6.3754	8.5781	7.2362	9.5566	9.4991	8.2918	9.6981	9.6569	8.4727	10.1038	11.8219	9.2648	8.7715	9.1852	7.3272	10.1304	11.2969	7.8659
PF3D7_0712600.mrna1_1	PF3D7_0712600.mrna1_1;2178	2178	8.1958	5.8255	5.8743	9.2672	6.3216	8.5989	7.1031	6.4712	5.354	9.2646	7.2067	8.2962	9.6075	6.8208	8.6008	7.2662	6.492	5.9004	7.1086	8.0106	8.3006	7.6579	7.042	6.9891	8.3643	6.0934	8.4994	6.3199	8.0154	8.2895	8.7614	6.489	8.157	10.1035	5.6829	7.9473	6.6234	6.5378	9.1514	6.4593	5.9348	6.431	9.9855	5.8354	7.4915	7.8401	7.3986	8.797	10.3786	6.1066	10.9311	10.1942	7.7931	6.8818	7.2613	6.458	5.5068	8.5979	6.7158	5.9317	4.8748	7.0958	9.7605	7.4251	7.4033	7.3954	6.2935	8.1688	6.7526	9.2693	7.2455	7.6475	8.9766	8.9505	7.0338	7.0587	9.333	8.4662	8.7903	7.7216	7.6969	8.1741	8.8095	8.3951
PF3D7_0712600.mrna1_1	PF3D7_0712600.mrna1_1;2179	2179	7.9237	6.3266	5.8917	8.2733	4.4744	8.9107	5.9181	5.3223	3.3868	9.3546	7.2512	6.8255	7.546	5.7996	8.7106	6.3882	6.3393	6.2858	5.7519	7.4991	7.8867	5.669	5.497	5.2821	7.2256	6.529	8.1944	6.1262	8.1493	8.3142	8.0725	4.3985	7.7791	8.7669	5.9971	7.5065	6.3468	7.2877	6.9702	5.3933	9.6108	5.9004	9.8345	6.8514	7.7186	7.2737	6.8211	7.218	6.2863	5.9059	9.3332	9.8547	6.1775	7.4736	7.7495	7.429	5.3129	6.572	6.3752	5.3473	5.7479	6.394	9.2074	7.3113	6.29	6.5662	5.3868	8.8014	5.9373	9.1598	6.4361	7.4113	9.0018	8.7549	6.467	7.1246	9.259	9.096	8.1671	7.3848	7.1728	8.3356	9.1902	7.1647
PF3D7_0712600.mrna1_1	PF3D7_0712600.mrna1_1;2180	2180	7.5121	6.1119	5.8868	6.7719	4.6282	8.3228	6.5221	4.4653	4.5534	8.0023	6.473	6.0985	6.6122	4.8817	8.1144	6.2613	5.1775	6.0268	5.7244	7.973	7.3708	5.9449	5.7942	6.2139	5.5027	4.477	7.1271	5.6288	7.9796	6.7977	7.7029	5.5081	7.2908	6.2007	5.5768	6.8559	5.5804	6.6459	7.3136	4.4283	6.4153	5.1355	9.7766	6.094	6.819	7.1276	7.1616	6.2568	4.887	5.7123	5.0708	10.3881	5.4535	6.44	7.3345	4.6496	5.7189	6.5753	5.4046	4.6977	5.8027	6.5032	7.2769	6.4343	4.8053	7.1154	5.3937	9.1977	5.5435	9.0538	6.6824	7.2853	8.6619	8.0291	6.5815	6.5125	8.3382	7.6087	8.3338	6.8019	7.8128	7.5474	9.3478	8.0209
PF3D7_0712600.mrna1_1	PF3D7_0712600.mrna1_1;2181	2181	6.2248	6.0989	5.5844	6.0426	3.1359	7.9991	6.0755	2.9964	3.8349	7.069	6.0466	5.1827	6.4308	5.7882	8.2436	7.0884	5.1334	4.706	5.1285	7.2121	6.5179	4.7597	4.9279	5.1493	6.5245	5.7981	7.2719	5.7592	7.7647	7.0177	7.0193	1.8278	7.0163	6.5259	5.4439	5.9588	5.2642	5.8253	6.6237	4.8485	9.8335	5.7999	9.7625	6.9195	3.5874	6.6651	6.097	5.8107	4.9991	4.384	5.5789	10.1827	4.7447	6.2832	6.5057	5.09	5.2415	5.7469	5.4841	4.7618	4.8032	6.8474	7.1447	6.0764	5.2847	6.9805	4.8684	9.2347	1.848	7.183	4.8006	6.95	8.3336	8.0405	5.2361	6.2943	8.4477	7.1921	7.4074	5.5441	6.8283	6.2681	9.6527	6.6747
PF3D7_0712600.mrna1_1	PF3D7_0712600.mrna1_1;2182	2182	6.8416	5.7301	5.2968	4.6433	3.9241	7.6601	5.6302	4.5552	2.7268	6.5709	5.6296	4.856	5.3345	4.5692	8.3825	5.4336	5.5043	4.5916	6.0596	6.5922	5.4663	4.2653	4.8465	5.4995	5.6792	4.3604	6.0968	5.7109	6.8106	6.6174	7.1589	3.0755	4.4019	5.9644	5.6413	5.6963	5.0989	4.3847	5.3226	4.5416	8.2527	5.5804	9.3735	8.6735	3.6194	10.8324	5.6845	4.6662	4.9217	1.5705	4.3764	9.5455	4.8649	5.9026	5.7068	6.4524	5.0246	5.2403	5.1894	4.8654	5.5027	6.3759	5.7317	3.7268	5.4931	6.5084	5.5217	4.3391	5.5656	6.6156	5.2044	5.7361	7.8244	5.6713	6.408	5.7798	8.0234	5.4754	6.9555	5.2288	6.3386	5.4598	6.5382	6.0435
PF3D7_0712600.mrna1_1	PF3D7_0712600.mrna1_1;2183	2183	6.7443	5.6915	5.4413	5.7257	4.2273	8.1774	5.843	4.7517	3.8817	5.7186	7.5305	4.4874	4.3583	3.2388	8.3902	5.739	3.4101	4.1293	5.3695	5.1739	7.8398	3.5198	5.0712	5.1926	5.7608	4.5711	6.5679	5.3501	6.6342	6.9936	7.0398	4.1522	6.0811	5.6177	5.4026	5.6817	6.4182	4.8435	6.3069	5.5367	5.9512	5.6699	7.8823	6.5937	5.1497	9.584	5.7586	6.4671	3.5814	5.4689	5.0099	7.7927	5.607	5.1363	6.0849	9.3003	3.8197	4.4822	4.5185	5.7156	4.4607	6.7267	6.0957	5.8883	4.5795	7.7114	6.7654	4.8953	4.2987	6.3174	7.6603	4.582	7.1945	5.6511	6.5963	6.0455	7.3686	6.0881	7.269	6.318	7.7648	5.8148	5.4406	5.0175
PF3D7_0712600.mrna1_1	PF3D7_0712600.mrna1_1;2184	2184	7.2978	7.661	6.4811	5.6736	7.6193	7.5086	5.9279	6.1512	7.8841	7.9439	7.162	5.1001	5.922	8.989	6.5699	5.1763	6.0413	5.905	6.0257	7.0092	6.9886	6.3921	6.4114	5.709	6.2716	5.4552	8.9264	7.3525	7.0291	6.7296	7.5616	5.988	6.4825	5.7021	4.8048	8.7141	4.5644	5.354	5.7377	5.3085	4.2847	4.6696	6.0815	5.6508	6.6462	6.957	5.3452	6.4757	5.3466	6.2802	6.2974	6.3605	9.4383	6.0942	5.6803	5.6436	4.7431	5.6499	5.9296	9.095	8.4516	7.2889	6.7499	4.2525	6.0877	5.5056	5.0695	5.7519	5.8919	5.4336	6.0067	5.2935	6.6093	6.626	9.7139	8.4583	8.2132	5.527	6.5323	6.9821	5.4848	5.4621	6.1827	7.1979
PF3D7_0712600.mrna1_1	PF3D7_0712600.mrna1_1;2185	2185	8.8558	6.36	4.6786	5.504	10.2207	4.7339	6.5709	6.2199	10.9581	8.3196	6.0851	5.2063	4.7522	11.2046	4.4568	5.2961	6.6648	4.669	8.6265	8.4961	8.4324	5.3663	6.0279	5.9616	4.682	4.4718	4.8161	9.1091	8.2653	7.1478	5.7962	6.2296	5.8263	4.4376	5.0431	5.278	4.888	3.9579	5.9362	5.3537	5.9395	4.373	4.9639	4.9551	7.2603	3.497	5.5292	4.8339	5.4413	4.557	5.044	6.2547	8.1981	6.0887	6.1823	4.8812	5.7866	6.0798	5.8035	5.9028	8.4168	5.5895	5.1839	5.1635	5.5898	5.1926	5.6456	5.8919	5.7268	5.7355	4.1651	5.5503	6.7572	4.2079	6.9104	8.7856	6.5474	6.3147	5.3473	5.4935	4.6971	5.0081	6.0982	6.6831
PF3D7_0712600.mrna1_1	PF3D7_0712600.mrna1_1;2186	2186	6.2523	6.7338	5.4938	5.7684	11.2015	6.2234	8.1366	8.9395	10.7193	7.0623	4.5317	5.7769	5.2887	11.5378	5.3327	5.6966	9.3857	4.3009	9.6424	9.3142	6.7667	5.2304	5.942	5.9586	6.3956	4.582	6.607	10.4581	9.5872	6.8248	6.4673	6.2628	6.1853	6.2743	6.1603	6.285	5.8836	5.4614	6.557	7.3558	5.0081	4.6559	6.1721	5.8283	5.7074	5.739	5.6355	6.0518	5.4283	7.9064	5.2939	6.1977	8.7584	7.0215	5.5524	5.3726	3.6859	6.1016	5.9054	7.2791	10.4098	6.2026	6.4474	6.3395	6.1052	5.1436	5.9537	5.7968	6.65	5.2954	6.407	5.7514	6.6407	5.2961	8.2666	10.4006	7.5075	5.8572	7.0762	6.0325	5.2001	5.694	5.9303	7.5221
PF3D7_0712600.mrna1_1	PF3D7_0712600.mrna1_1;2187	2187	6.635	6.9559	5.5075	4.7729	12.4132	5.3635	9.5409	10.6274	12.6297	6.6529	5.2083	6.0128	5.7266	12.9395	5.9054	6.6256	10.6241	6.5005	11.5843	10.9802	6.6171	6.3971	6.0704	7.4956	6.3047	5.7347	8.5006	11.8303	11.4183	6.5311	6.7237	3.6927	7.2043	6.5518	6.1687	7.6743	6.7827	6.0345	5.2754	7.1283	8.9292	6.1187	6.6166	8.7502	5.405	6.4938	6.534	5.7565	4.3241	6.4253	5.7517	6.9481	9.4513	6.0241	5.0985	5.7377	4.7871	4.9777	5.2698	9.3619	11.7555	7.0763	7.1918	6.3584	6.0734	5.2683	5.5928	7.3018	8.3302	5.1453	5.9305	5.9222	5.8863	5.269	10.0752	11.4945	7.3818	6.2824	6.6027	6.3198	5.0514	5.0466	7.5429	7.7041
PF3D7_0712600.mrna1_1	PF3D7_0712600.mrna1_1;2188	2188	5.9146	7.5146	5.8743	5.5457	11.4001	5.0836	8.9445	9.832	11.3871	6.62	6.2547	4.6519	5.7477	12.2858	3.9523	5.7965	10.7276	5.1699	11.3567	10.9613	5.9662	6.7233	6.2321	6.8236	7.3198	4.3875	7.5001	11.769	11.0715	6.8753	6.7429	4.4148	6.2824	7.8685	6.6496	6.8074	3.3074	5.7671	5.9079	6.6764	3.8197	5.6957	6.2811	5.9793	5.7255	4.691	5.5868	5.8921	4.5705	6.354	5.9141	6.1396	8.8323	5.9669	5.8637	5.3455	5.3547	5.4022	6.1833	8.7346	11.7124	7.0881	6.7514	5.3338	6.0978	5.7908	4.5503	7.2124	8.3268	5.2976	5.5388	5.3823	5.749	5.6645	8.7576	11.1896	7.1755	6.4429	6.8561	6.8898	6.4827	4.6135	6.8466	8.1689
PF3D7_0712600.mrna1_1	PF3D7_0712600.mrna1_1;2189	2189	7.6353	7.0575	7.2816	6.0121	12.0565	8.9146	9.4029	10.425	11.9026	7.6369	6.0132	7.0048	5.6596	12.3677	9.051	6.9985	10.8367	7.1534	10.8045	11.1066	8.4155	6.6935	4.9208	7.2543	7.7988	6.7787	8.0261	10.8436	11.0784	8.424	7.0312	2.2357	6.8249	8.504	7.2377	7.4831	8.7751	6.2845	7.0028	6.5736	6.5857	6.0036	7.0452	7.9088	6.5441	6.4207	6.3143	6.5782	7.3351	5.6235	8.0261	7.7015	8.5811	6.6144	6.9812	6.3475	8.2146	6.1487	6.0332	10.1657	11.2563	8.2356	8.5549	6.5671	7.5917	6.5907	5.3409	6.8651	8.6562	7.3531	6.4253	8.0628	7.8735	6.14	10.3706	11.3675	9.3832	6.4778	6.0361	7.4254	6.1579	5.723	7.6852	8.159
PF3D7_0712600.mrna1_1	PF3D7_0712600.mrna1_1;2190	2190	7.2255	7.8287	5.5644	6.15	11.638	10.1066	8.1308	9.2993	11.131	7.9967	6.134	7.5391	6.0659	11.9919	10.3998	6.4727	9.8873	10.2539	10.5537	9.2399	9.0525	6.0738	4.4963	7.948	7.0136	7.5719	5.9416	9.8141	9.4347	9.5667	7.2319	3.9964	7.8931	7.6817	8.2772	6.8077	7.1539	6.5127	6.8774	7.4385	6.9547	4.5084	7.2315	8.2076	5.7151	6.7353	6.7263	7.0554	6.588	5.9568	7.2848	6.1393	9.3336	9.0565	8.2448	6.5824	8.6359	5.2223	5.4179	10.9927	10.6276	9.0033	8.7233	5.2861	7.6274	6.1062	5.9619	7.5452	7.4874	8.3612	6.3612	8.6686	8.3128	5.4998	11.1987	10.9066	9.3502	7.1883	7.1236	8.1194	5.8151	7.1389	7.8072	6.3311
PF3D7_0712600.mrna1_1	PF3D7_0712600.mrna1_1;2191	2191	6.9792	6.7651	6.7446	6.6754	10.4134	7.2672	7.6298	9.0447	9.9624	7.1708	7.3654	7.912	6.6685	10.5115	7.081	6.408	9.6911	9.8589	9.6027	9.5378	10.8159	5.7743	6.1657	7.3057	6.9598	7.4286	5.9878	8.2708	9.8608	11.1757	6.2348	5.6109	7.6399	7.73	7.5761	5.4121	7.5279	6.2811	5.6753	5.6273	7.8692	5.1518	4.9777	6.3343	4.7153	7.6908	6.6294	5.7334	6.9954	5.522	6.8217	6.12	9.3898	6.5361	6.859	7.0126	7.5042	6.2728	5.6378	10.5379	9.5464	8.5175	8.1166	5.4074	8.1767	6.6147	5.5264	7.4811	7.599	7.4369	6.371	7.2595	7.3039	6.0561	10.8151	10.2138	8.8395	5.995	6.8841	8.324	6.3078	5.8955	8.0147	6.7178
PF3D7_0712600.mrna1_1	PF3D7_0712600.mrna1_1;2192	2192	6.8146	6.3431	6.0879	7.0021	7.5754	6.8673	5.5671	5.6758	6.4666	8.0878	6.5242000000000004	8.2072	7.1877	7.5886	7.5176	6.337	6.5221	9.0979	7.8961	8.3971	12.0485	6.6349	5.4029	7.9839	7.4589	6.7872	5.435	8.1836	8.2138	12.2904	7.7018	3.2001	7.7515	7.8448	7.2133	5.3961	8.7622	7.2572	7.0951	6.1721	6.9129	5.9891	5.7916	6.8966	5.2957	7.288	6.4774	7.9613	6.5262	6.2338	6.4825	5.6135	9.4063	6.7233	5.0892	7.2228	7.84	5.6337	6.6087	10.956	8.1005	7.3212	8.2018	5.922	6.4386	6.2813	6.3151	7.1656	6.4827	7.1842	6.4135	7.2031	8.0977	6.1048	10.9357	7.9329	7.7992	7.7255	5.9667	7.8481	5.7866	6.7486	7.8177	7.5447
PF3D7_0712600.mrna1_1	PF3D7_0712600.mrna1_1;2193	2193	9.3489	7.7219	8.0033	9.2525	8.5526	9.7471	6.6015	6.7576	8.1602	9.4867	7.4468	11.3324	9.3203	8.9761	9.8358	7.2873	7.6074	10.3955	8.5387	7.9485	13.1015	7.3119	5.4995	6.8846	7.5795	9.0899	5.4705	7.7864	7.8622	13.4617	9.4367	5.2399	7.0012	8.246	8.7771	6.6317	6.6683	7.6975	9.4248	6.9645	6.6586	4.5789	7.1976	9.9118	9.5133	12.3579	8.2503	9.9581	11.7041	10.4731	9.1622	6.2112	10.1928	7.3396	6.5911	12.6882	8.9978	9.4302	6.8065	11.0878	8.3209	9.3595	9.4776	7.259	6.9299	9.1673	7.5897	7.2259	7.3407	7.1871	11.7655	8.4378	10.1278	7.0542	11.5463	8.4603	9.4588	7.8319	7.7686	8.363	9.6864	7.4918	7.9623	7.6727
PF3D7_0712600.mrna1_1	PF3D7_0712600.mrna1_1;2194	2194	7.5104	10.9433	7.7842	8.8366	6.8206	7.1676	6.5192	6.978	7.1083	8.4914	6.3349	9.2512	8.9064	7.485	7.4159	6.251	7.1537	9.3438	8.9623	7.5354	12.8673	7.1248	5.7936	9.1823	5.8582	9.5092	4.6977	6.7242	7.6545	12.6064	7.8912	4.5116	8.297	5.8153	9.4882	5.1152	7.3824	7.6743	9.7888	10.7692	9.4741	5.3187	8.7544	10.8392	7.1828	6.5711	7.6873	10.0791	8.0863	9.5343	7.9884	5.1731	9.4994	7.3897	6.188	6.5875	8.3309	9.0598	6.5566	10.1052	6.0115	7.3076	11.28	5.905	7.9362	8.4308	7.2459	7.666	8.8675	6.8934	6.3094	7.8131	10.1598	7.1804	10.1621	7.4774	8.6127	9.4101	6.3493	8.9971	8.63	8.2841	8.4423	8.9442
PF3D7_0712600.mrna1_1	PF3D7_0712600.mrna1_1;2195	2195	7.6842	14.7462	7.393	9.463	7.3133	7.8327	5.8199	6.4101	5.2608	7.8859	8.0662	9.1232	10.0256	6.3815	8.4941	6.3341	7.2388	9.1197	5.6784	7.0696	13.5334	7.668	6.5303	9.844	6.0411	10.5226	6.0682	6.1264	7.1701	13.1141	8.8488	5.2353	9.4322	6.3665	9.9459	5.3916	9.2433	8.5104	10.7799	14.8245	8.4312	7.4464	8.7376	11.2922	6.0957	5.7871	8.2322	10.6163	8.5094	6.8848	6.4943	6.5247	6.0224	7.4531	8.4836	6.188	8.2738	9.8539	6.1152	7.7785	5.8567	6.9527	8.7786	5.7745	7.6571	8.4893	5.1639	6.7264	6.3821	8.3774	5.6288	7.395	10.6943	5.8184	8.185	5.9274	8.6948	7.1535	6.3094	7.9361	8.5591	6.2124	7.537	6.9088
PF3D7_0712600.mrna1_1	PF3D7_0712600.mrna1_1;2196	2196	6.6463	8.1532	6.3375	8.2245	5.517	7.2628	6.1627	7.2376	5.5326	7.5054	6.1969	8.8505	8.1771	5.4346	7.1268	6.2192	6.626	9.2788	5.0613	6.2456	13.4379	6.6462	5.8585	6.3533	5.9495	9.5186	4.8176	4.9001	7.5135	13.1556	7.8419	5.879	7.2568	6.3293	8.6176	5.6901	7.4991	7.2604	11.0387	7.6161	6.5511	4.0721	8.891	11.1656	5.6668	5.5844	7.6151	11.2417	7.4338	7.3872	6.7315	6.4691	6.2959	6.1898	6.2948	6.2014	7.3181	9.6796	6.4009	7.6569	6.6126	6.6178	8.5647	6.1906	5.9581	8.3319	7.7684	8.252	6.9754	7.1637	4.4443	6.7748	10.4951	5.9832	7.9287	7.4655	8.0001	6.8184	6.4601	6.204	8.1501	8.4304	8.3829	5.9971
PF3D7_0712600.mrna1_1	PF3D7_0712600.mrna1_1;2197	2197	6.6502	5.7921	6.2619	8.418	5.98	7.2462	5.1953	6.3679	6.2449	7.5262	6.5984	7.301	8.499	5.8092	7.0736	6.09	6.4671	9.9031	5.9155	7.6293	12.6259	7.0521	6.1745	7.4263	5.7487	10.0467	4.8709	5.1465	7.454	12.6406	8.1798	4.1938	7.4414	6.5217	9.3577	6.6376	6.84	7.0208	11.5363	5.645	8.88	4.9069	9.3175	11.3477	5.2498	6.1467	6.8592	11.4184	7.4232	7.4506	6.611	7.7204	5.6328	6.9688	6.1414	5.0488	6.5987	9.4297	5.5289	7.5347	6.3043	7.7358	8.4506	6.1214	8.1279	9.2654	5.701	9.1699	5.8941	7.304	5.6508	6.0301	10.4479	7.0158	8.0617	6.7455	8.7067	7.8811	6.7981	8.1324	9.6881	6.4611	9.7735	6.9654
PF3D7_0712600.mrna1_1	PF3D7_0712600.mrna1_1;2198	2198	6.3885	6.0306	5.2713	7.54	4.6088	6.7803	7.0472	6.0365	4.5002	6.9669	5.7541	5.8532	8.0418	4.1027	6.6362	8.1575	6.1681	7.8227	5.6064	5.8442	12.9341	7.3693	4.2593	6.7151	7.3397	7.3396	7.892	4.3448	6.1673	12.3071	8.2202	3.8237	6.4123	7.7517	7.3586	8.3125	6.9018	7.1295	10.6031	5.1965	8.7063	5.4754	8.2092	10.8329	5.5817	4.7355	6.8436	9.7836	5.7002	6.0175	5.4893	5.4074	5.0858	6.1471	5.8948	4.157	6.3581	9.0414	5.8014	7.17	5.3716	7.9346	6.9028	4.7098	6.3391	8.5013	5.0426	5.3031	5.8248	6.9241	3.7981	5.7576	9.9438	6.1801	7.4083	6.1393	8.6998	6.4935	6.1918	5.9771	8.4119	4.441	5.4043	6.2453
PF3D7_0712600.mrna1_1	PF3D7_0712600.mrna1_1;2199	2199	6.4927	6.1955	5.5515	9.4838	4.9064	6.1373	7.4147	6.6027	6.3397	6.9682	4.8649	6.1849	9.8831	6.0341	6.4416	8.7645	7.6027	8.5311	5.4686	7.2804	12.6604	9.2199	6.4053	8.3572	7.4566	6.7853	4.337	5.6191	7.0776	13.1262	9.1224	6.1276	7.5016	8.6532	5.6502	5.9651	7.137	7.2575	10.6893	5.541	6.2647	4.9732	8.9489	11.2546	6.8938	5.0951	7.8049	10.7517	5.4947	7.3433	7.3674	5.2133	6.4007	7.14	8.475	5.8359	6.5586	9.391	4.6887	7.8055	5.5945	7.9928	7.6679	5.0317	6.0496	10.8622	4.7882	7.0446	6.2165	9.3768	5.6465	6.1516	10.0317	7.1355	7.6153	5.8457	8.2969	7.4276	5.753	6.2081	10.8949	5.3306	6.805	8.2742
PF3D7_0712600.mrna1_1	PF3D7_0712600.mrna1_1;2200	2200	6.1436	5.7618	5.4542	8.3957	3.9107	5.2836	6.4102	0.0976	3.903	7.6058	6.0738	5.0184	8.2422	2.189	4.8339	6.5018	5.2012	6.4315	4.2001	4.8595	11.6443	7.499	4.7164	6.497	6.7686	3.6159	5.5037	4.9612	5.1727	11.4243	8.2897	3.839	7.0257	7.4599	4.8217	3.7301	5.0631	6.3738	11.4016	4.9878	5.4039	4.7538	8.8833	11.062	5.5329	5.2679	6.4548	11.4887	4.373	6.4341	6.6555	4.2861	4.3632	6.406	6.0483	4.9588	4.9722	9.2811	5.5527	5.7029	5.7897	7.0589	5.8797	4.4094	5.3288	9.1207	4.7829	5.9581	3.8001	6.1241	4.8227	5.2525	10.3635	6.6289	5.8025	5.6008	8.5112	6.4609	5.9357	5.5005	9.0804	3.8237	6.0025	6.6751
PF3D7_0712800.mrna1_1	PF3D7_0712800.mrna1_1;1	1	6.9751	5.26	7.5871	5.0648	5.1747	5.9561	4.6639	5.7279	4.706	6.6798	4.8664	6.09	5.943	6.1597	5.0609	6.0199	5.9825	5.1647	5.7787	5.4575	6.0525	4.7719	5.6991	5.77	4.62	5.605	4.9882	5.4598	6.0934	6.6459	4.9174	5.2784	5.23	5.1635	4.4919	4.9288	4.4175	5.6682	8.574	5.8704	4.5002	3.7398	6.2557	4.9736	4.9635	6.3149	4.8161	5.6719	5.2055	5.5376	5.5714	6.0166	6.5764	8.9618	4.9458	6.5998	6.6843	5.7046	5.8487	5.7434	5.1156	7.222	5.6352	5.2184	6.7053	6.7218	5.1473	5.0475	5.1006	6.55	6.3987	7.2246	7.0166	6.4712	5.7774	6.5715	8.2601	5.0909	5.5844	6.9137	6.2996	5.0108	6.0639	4.8714
PF3D7_0712800.mrna1_1	PF3D7_0712800.mrna1_1;2	2	5.5616	5.6707	6.8117	5.3074	5.6781	5.3561	5.5308	6.3939	5.0413	7.172	4.682	6.0435	4.5478	5.1534	5.5441	5.6913	6.6989	4.2172	5.7076	5.7027	6.0661	5.5865	5.2145	5.2437	4.717	5.8795	2.9561	5.1579	6.1777	6.4599	6.5084	4.8217	5.6545	5.3491	6.005	4.211	5.1534	5.4757	5.6147	4.2087	4.0295	3.269	5.5518	4.9759	5.9138	8.5627	4.9878	5.7334	5.2968	8.5576	5.0535	6.3949	7.1409	9.6304	5.5632	8.7748	6.4365	5.101	5.7795	6.2367	5.6352	6.9083	5.7361	5.0032	5.9686	7.1517	4.9453	5.0391	4.5904	6.911	8.2071	6.2407	7.035	5.7527	5.7401	5.7642	8.2041	5.6871	5.6413	6.9044	6.5977	4.1811	5.9575	4.1795
PF3D7_0712800.mrna1_1	PF3D7_0712800.mrna1_1;3	3	7.379	6.0807	6.3391	5.5838	5.1031	5.2196	5.931	6.7895	5.496	7.6784	5.6831	6.5577	5.3677	4.6415	4.975	5.4172	7.8336	4.4429	6.5755	5.5475	7.013	6.3466	4.8875	5.5024	4.7629	5.5239	5.2059	5.0535	5.7049	6.9174	7.5747	3.6496	6.5919	5.5326	4.2668	5.4741	5.4581	6.1855	6.6008	5.4854	4.6781	4.856	5.8061	5.9754	5.7923	8.3171	6.4967	7.4292	5.9136	8.1858	5.4696	6.8514	7.0958	9.7636	4.9964	7.7627	6.8106	5.4919	6.2145	5.5987	4.204	6.5385	6.0415	5.1886	5.2238	7.2072	4.9561	6.2767	4.2563	5.8304	7.4878	6.1177	6.8218	7.1067	5.8163	6.4853	8.5596	5.0947	5.7029	6.3667	6.3484	4.3625	6.7263	4.7592
PF3D7_0712800.mrna1_1	PF3D7_0712800.mrna1_1;4	4	6.7253	6.1875	6.4717	5.5176	5.7425	6.6033	6.3625	6.6543	5.8674	7.3488	5.2854	5.9975	5.0734	5.0687	6.1121	5.7385	6.4576	4.3937	5.2772	6.114	7.0446	5.2566	6.3452	6.4893	5.4124	5.057	4.7955	4.844	6.0283	6.8514	6.7653	6.9792	6.1997	5.2296	4.848	4.7296	5.1615	6.383	6.2546	5.8043	4.9741	4.2979	6.374	6.2464	5.9298	7.9579	5.5301	6.223	6.5638	8.4615	5.9649	6.1823	6.527	10.9667	3.281	6.9353	6.7979	5.0674	5.6935	7.221	4.9575	5.7474	6.0135	5.3688	8.1225	5.1751	4.6352	5.7409	4.2979	7.0772	8.0943	8.5027	7.3792	5.79	6.6844	5.1635	7.7415	5.8782	6.4254	8.0519	6.5795	3.6229	6.1022	4.7203
PF3D7_0712800.mrna1_1	PF3D7_0712800.mrna1_1;5	5	7.1912	5.0009	6.2811	5.6556	4.8298	8.9184	5.7415	5.7944	4.9551	6.8089	5.3916	5.7772	3.9782	3.8125	8.8775	5.1148	6.3561	4.0531	4.2227	5.1089	6.5146	3.479	5.4919	5.5429	5.2634	4.3597	1.3219	3.9736	6.4011	4.9265	5.4588	3.1359	5.5062	5.3423	4.4155	4.5969	4.3096	4.9941	6.0936	4.7469	4.2055	5.1202	5.4131	5.2585	5.7274	6.4607	4.7602	7.3231	5.6685	10.299	5.3118	6.0237	5.5644	9.8885	4.1293	6.4401	5.5423	4.3001	4.3999	3.5717	4.3681	6.8788	5.14	4.8248	5.5892	5.6668	4.9439	5.5481	5.5037	5.1906	6.8184	5.1787	7.4415	5.6559	4.8773	5.292	7.335	5.1574	5.5248	6.0374	5.1715	3.278	5.3681	5.7175
PF3D7_0712800.mrna1_1	PF3D7_0712800.mrna1_1;6	6	7.0514	5.5426	4.8309	6.3586	4.1375	7.7998	5.5457	5.3796	3.9973	7.1254	3.9873	5.478	5.4731	5.6721	8.203	5.5078	6.5771	3.8895	4.6921	5.889	6.299	4.7819	4.9425	5.6401	4.8943	3.854	5.193	5.0704	5.9107	5.073	5.3295	5.9201	5.9023	5.1231	5.0687	2.757	3.8758	5.8997	6.701	3.6736	3.8063	4.5735	5.2887	4.7949	5.5738	5.6582	6.0624	6.1367	5.383	11.0137	8.524	5.7151	5.1997	9.7158	4.2653	5.299	5.2392	4.6135	5.3761	4.0635	5.5632	6.847	9.2013	4.9026	6.4311	5.6721	6.9158	4.5552	3.067	6.1577	5.7934	6.1469	6.2411	5.7336	5.1867	5.554	7.6283	8.1367	5.2547	6.5854	5.8691	7.0099	5.3327	4.8258
PF3D7_0712800.mrna1_1	PF3D7_0712800.mrna1_1;7	7	6.2061	5.1859	5.4326	5.3114	5.745	8.3985	6.4261	6.4557	4.1252	6.5926	4.9575	5.4653	4.5638	2.2296	8.534	5.3813	6.1256	3.7655	3.9846	5.3431	6.4668	4.99	5.266	4.6576	5.4413	3.857	4.2126	5.2055	5.6109	5.7565	4.6741	2.8115	5.2709	5.4922	4.2008	3.4594	4.682	5.6241	6.4	3.8217	3.4738	1.257	4.9388	4.5705	5.2555	5.8153	4.7479	5.6023	5.5567	11.8037	4.8605	4.6513	4.1169	10.1365	5.975	6.9379	5.3656	5.1886	6.0054	2.6462	5.0734	5.7385	4.8977	5.0036	8.1231	6.218	4.7159	4.7991	4.4816	5.9105	5.9903	6.0206	6.5937	5.847	5.3063	5.0009	7.4495	4.9331	5.4479	7.3854	5.6106	5.1599	2.9727	2.8856
PF3D7_0712800.mrna1_1	PF3D7_0712800.mrna1_1;8	8	6.3023	6.1679	5.2491	5.3642	4.6915	8.6157	5.4202	5.8625	3.3176	6.2566	4.1819	5.6337	4.7645	5.211	8.7844	5.3837	6.0505	3.009	5.6427	5.7206	6.0217	5.0527	5.1546	5.3837	4.7442	4.2517	2.3074	4.7323	5.4273	6.2073	6.4123	5.0738	5.6244	5.1342	4.3978	4.6611	8.1853	4.4087	6.4552	4.9754	4.0781	3.4647	5.62	5.4433	4.9505	5.527	5.3277	5.5248	5.5419	12.3018	5.3764	5.9047	4.9458	10.1244	3.862	5.2965	5.6682	6.6035	5.5279	2.441	5.5435	6.4798	5.7816	5.0094	4.8585	5.2687	4.1449	4.839	3.2705	5.353	5.2188	4.6605	5.7115	6.1315	5.318	4.963	7.2708	5.1675	5.2795	5.2145	6.1799	4.3341	5.1771	3.717
PF3D7_0712800.mrna1_1	PF3D7_0712800.mrna1_1;9	9	6.8969	6.0564	5.3147	6.3423	4.7181	9.29	5.8397	6.3447	3.84	6.8441	6.6182	6.9422	6.0005	6.1675	9.4049	5.0303	6.6465	3.9203	4.6247	5.1081	7.3675	5.1938	4.408	5.4676	5.1755	3.9607	3.903	4.8684	6.522	6.0319	5.6453	3.5348	5.6346	5.263	4.2319	4.6241	10.5588	5.6314	6.5193	5.6673	4.7745	2.5945	5.5942	5.4091	5.1218	5.5586	5.5373	6.4341	5.3547	10.1281	4.0566	5.8505	5.3466	9.5473	4.2965	5.0418	5.7557	6.3964	5.5416	4.9537	6.0418	7.4024	5.4036	5.5729	5.6932	6.0266	3.5826	5.8834	4.7517	5.7238	4.7436	6.6626	6.4323	6.7329	5.3981	7.8552	7.188	5.1993	6.2474	5.6124	5.3906	4.9995	4.9621	5.2716
PF3D7_0712800.mrna1_1	PF3D7_0712800.mrna1_1;10	10	6.6713	6.0507	5.4607	4.9837	4.8909	9.236	5.4046	6.2302	1.406	7.3611	6.2468	4.4874	5.4637	5.6837	9.2085	5.1231	6.477	4.6259	4.0635	5.943	6.5218	6.0697	3.8797	5.4029	5.6562	3.845	5.1338	5.2698	6.544	6.6949	6.9609	4.9621	5.6465	4.1252	4.7586	4.5515	8.6249	6.1069	6.3894	5.1926	5.2983	4.5503	5.2292	4.0909	6.2681	6.5774	7.2253	5.843	5.0264	10.2952	5.2806	5.0179	5.6571	7.5033	7.5996	5.0875	5.986	7.4231	5.0712	5.6633	5.9741	6.4294	4.9359	4.8807	5.0819	5.0184	5.2705	6.599	5.6317	7.1137	6.1769	8.143	8.571	6.2265	4.9598	6.619	6.8962	5.0626	5.6834	6.8627	5.9681	6.3427	7.0046	5.8342
PF3D7_0712800.mrna1_1	PF3D7_0712800.mrna1_1;11	11	6.6521	5.3009	5.0219	4.8104	5.2983	9.7147	5.6132	4.7581	3.8982	6.7574	5.72	6.4204	5.7268	4.5951	9.9278	5.4453	5.61	4.0934	5.4621	6.5084	7.8122	5.8395	2.8258	5.4809	5.4925	5.2172	4.4679	4.2772	5.6346	8.5447	6.7879	4.7447	4.846	5.694	5.7631	4.2456	9.9969	6.068	7.2564	3.9174	3.2705	6.3354	5.4226	4.9533	4.439	4.8644	5.8207	4.7745	4.5298	11.5345	4.9796	5.5671	5.7626	7.0224	6.6499	5.2192	5.1946	6.0146	5.9418	5.2277	5.2323	7.0175	5.1743	7.9583	5.1771	5.8731	4.2854	4.4796	5.6079	5.5267	5.223	5.4175	6.0257	5.9324	5.9841	6.7233	7.4215	5.6221	6.9204	4.6011	6.6075	4.6927	4.9523	4.7021
PF3D7_0712800.mrna1_1	PF3D7_0712800.mrna1_1;12	12	6.1408	5.7869	4.887	6.3947	4.3653	8.5295	5.0997	3.8094	2.0942	6.8288	6.5273	5.4598	5.7236	4.0286	9.1685	4.8151	5.6177	5.9253	4.7306	5.9343	5.7949	5.9558	4.375	4.5558	6.4547	4.6129	5.1918	4.8176	5.9083	5.44	6.7182	3.5385	5.7227	6.2922	4.6887	4.4816	9.3162	5.218	6.774	4.742	4.4673	5.3366	5.3252	4.3052	5.7929	5.2234	5.8649	6.0264	4.6387	10.9664	4.7682	4.9905	5.8652	6.5803	6.8097	4.5789	4.9322	6.5269	5.5298	4.8359	4.9293	6.6847	5.8892	5.5103	5.1751	5.1946	4.5078	4.8629	6.3792	6.4366	3.7835	5.8435	7.9199	6.7252	5.6963	5.8639	6.7189	4.9814	5.8787	5.4867	5.3951	4.2713	4.9676	6.6541
PF3D7_0712800.mrna1_1	PF3D7_0712800.mrna1_1;13	13	6.2445	5.5392	5.8775	6.5621	4.8679	9.2393	5.3565	5.1707	4.9345	6.887	6.5002	5.5404	6.4656	5.4728	10.1938	5.8362	4.7787	5.9071	4.9317	6.6404	9.1903	4.9662	5.5148	5.5419	7.3067	4.5286	4.5229	5.3252	6.64	8.6294	7.167	2.4854	6.3656	7.5886	5.6421	4.9551	9.2474	5.0875	7.2647	5.7279	2.774	2.6276	4.8625	5.6673	5.8537	5.0909	5.7071	6.1098	5.44	11.358	4.7913	6.0959	5.585	6.9146	7.2646	5.7051	5.4459	10.8815	5.4627	3.8982	5.9775	7.582	6.3462	5.5984	5.4489	5.8662	5.0904	4.033	7.2728	8.6859	5.6775	5.7808	10.9126	5.9205	5.6918	6.1164	8.6093	6.5711	6.5818	5.6106	5.4472	4.5354	5.4643	7.1695
PF3D7_0712800.mrna1_1	PF3D7_0712800.mrna1_1;14	14	6.5644	5.3716	5.087	5.7642	4.193	9.1439	4.5286	5.0435	3.466	7.0135	5.6702	6.7353	6.1805	2.1827	9.637	5.0682	5.4343	5.2902	3.4738	6.3493	6.5157	6.8036	4.3785	5.7035	6.6959	4.0045	4.7756	5.0794	6.4862	5.6499	7.8371	3.111	5.6121	6.6726	4.2645	3.9616	9.7588	7.3753	7.5148	4.5236	4.2449	3.4738	4.1946	4.8992000000000004	6.7992	4.6633	7.1233	6.7679	4.0197	5.4728	5.3438	5.9456	6.1081	7.0787	7.3803	3.1779	4.7175	8.0789	5.4053	5.0148	5.2273	9.6481	6.1677	5.9444	3.957	7.2125	4.6798	7.6852	7.3555	9.4122	5.5018	5.6803	8.1383	6.0479	5.9787	6.019	10.1065	5.2319	6.9239	4.785	6.6137	4.1318	7.4102	6.8179
PF3D7_0712800.mrna1_1	PF3D7_0712800.mrna1_1;15	15	9.8024	6.0961	4.9964	5.4796	5.4012	9.4336	4.9882	5.4482	4.7634	9.5629	5.7745	8.6329	5.6682	5.2122	9.71	5.8848	5.2464	5.375	4.2972	4.6588	6.0514	4.9416	3.9449	6.7641	5.5975	4.2342	4.9754	4.7876	5.3384	7.3806	7.9556	3.2234	6.6643	6.3132	4.4316	3.5874	9.9996	10.6025	7.6905	4.9269	3.7431	4.7913	5.6781	4.4535	9.9479	6.2709	8.8858	6.7408	2.943	4.3334	5.128	5.202	6.399	5.9286	8.0432	3.1326	5.0054	7.3404	5.1691	5.4751	3.9662	9.202	5.8839	5.8384	4.5868	5.2683	3.844	5.2257	8.2729	7.6069	5.1289	5.641	8.2648	5.6685	5.565	4.7554	9.6677	5.4482	6.3131	4.9495	4.8782	3.2525	5.3875	6.7067
PF3D7_0712800.mrna1_1	PF3D7_0712800.mrna1_1;16	16	7.1203	5.96	4.8068	7.3455	4.2861	8.8117	7.6129	9.4552	4.0072	6.8521	6.5155	11.7178	6.6774	4.1309	9.2228	8.3163	9.7854	4.9528	5.6918	5.406	6.4683	5.0387	5.1591	6.8403	7.1717	5.5677	6.3158	5.1309	5.477	5.9544	7.1374	4.3702	6.9858	7.7681	4.1318	6.9592	11.0031	9.6583	8.6561	5.6574	4.9069	3.855	5.7298	4.7981	6.2168	6.5555	8.8572	7.8544	6.5647	5.2483	6.932	7.067	4.6932	5.7444	8.0478	6.823	7.1779	6.5632	6.0259	4.5856	5.2943	9.6234	6.1719	6.9976	5.7396	5.3547	6.3691	4.2242	6.1542	7.6356	6.0644	7.5084	7.3988	6.6174	5.5656	5.986	9.7992	5.3861	8.3027	6.6978	5.4867	6.9359	5.7452	6.7667
PF3D7_0712800.mrna1_1	PF3D7_0712800.mrna1_1;17	17	6.6223	6.6782	5.4542	5.5214	4.2032	9.7023	6.7578	5.7298	2.6938	6.9227	6.1027	9.8686	6.204	5.6789	10.2436	7.8012	6.1127	5.7597	5.6806	5.4864	6.1673	7.6274	5.7309	5.8587	6.029	4.4182	3.904	4.477	6.7029	7.3879	7.4741	5.6094	5.5913	6.8836	4.8728	3.5741	9.9264	11.5827	7.7436	5.2044	5.4686	2.6848	5.6653	4.9288	6.5506	5.6966	10.7573	7.3476	3.6803	5.4463	6.3528	6.0902	5.2506	5.3331	7.4467	4.2071	4.7474	7.0082	5.8068	5.0422	4.7164	9.667	6.0605	6.5056	4.204	6.2369	4.5361	6.047	6.2259	7.8151	3.797	5.9959	8.4103	7.322	5.4303	6.3439	9.9931	5.9736	6.8258	7.2315	6.4318	4.0644	5.8207	6.4717
PF3D7_0712800.mrna1_1	PF3D7_0712800.mrna1_1;18	18	6.5228	6.7463	6.7018	6.2207	4.2479	9.2113	7.6976	4.2288	3.0959	7.6149	6.7058	9.5333	5.4995	3.5361	9.6941	10.936	5.9181	5.6407	4.511	6.0551	6.7819	4.5298	7.3075	6.1428	6.3221	4.4222	6.3429	5.439	6.2826	6.9652	6.8148	6.4594	6.1194	5.5877	4.254	7.1745	6.3656	11.7221	7.9256	5.9253	5.5286	4.1739	7.0219	5.7597	5.2441	6.0106	11.5788	7.3635	5.1603	5.5176	6.9848	7.1684	5.2122	6.3248	7.1509	4.9388	5.2095	6.4906	5.9281	2.1922	4.3533	9.1325	5.8873	6.3775	3.3923	6.5457	5.6513	5.9688	6.2848	7.6541	4.6809	5.5141	7.7231	6.9036	5.4986	5.5342	9.7301	5.1803	8.0174	5.7301	6.2731	4.9336	5.0798	5.7285
PF3D7_0712800.mrna1_1	PF3D7_0712800.mrna1_1;19	19	6.9303	5.6859	5.4376	5.2739	3.9079	6.7921	7.6432	4.8309	2.3561	7.2669	6.578	10.7177	6.6073	2.9561	6.0995	9.7308	5.8989	5.7328	5.2311	6.413	6.7576	5.8475	6.3151	9.9307	5.7679	4.9598	5.8255	5.7482	6.5492	6.8459	6.9335	5.5558	9.4439	6.5872	3.858	5.4506	5.7848	10.3856	6.3145	4.3771	5.3512	5.3498	6.3418	3.9326	6.3865	4.0592	10.1488	6.4325	5.7479	4.2668	6.9742	7.4299	5.4634	5.5232	7.0277	4.7645	6.1225	8.1197	5.6685	5.1119	4.8248	8.1934	6.0985	7.305	5.5564	5.4835	5.1052	4.7501	7.2347	6.4811	6.0115	4.6112	8.4232	6.3873	5.8202	5.7293	8.9863	6.1623	8.1943	5.8582	5.1859	4.4744	5.8265	7.7442
PF3D7_0712800.mrna1_1	PF3D7_0712800.mrna1_1;20	20	6.9459	6.3397	5.0347	5.9968	3.497	9.1091	8.8354	5.3754	4.2645	7.4429	5.8133	9.9017	5.6038	4.6479	9.7457	11.9118	5.9265	5.2884	5.5705	5.8679	7.5463	6.735	5.0496	9.7988	5.5232	4.2668	5.9754	5.2254	6.3821	7.2981	6.5795	5.6126	9.4872	6.3129	4.7126	5.5173	5.8158	11.5166	6.759	4.6662	6.4674	4.8669	6.7056	4.6171	5.2165	8.1562	11.2714	6.2122	5.5546	7.2626	7.2005	7.2146	4.4343	7.0378	5.9122	9.1558	5.5987	5.6407	5.9907	4.7996	4.9995	8.0755	6.2137	7.4373	6.418	5.8812	4.904	5.2118	3.5472	7.3956	5.9766	5.6444	6.8298	8.1663	5.2664	5.8084	9.1179	6.0306	8.7063	6.932	5.8831	4.6218	7.3451	5.2095
PF3D7_0712800.mrna1_1	PF3D7_0712800.mrna1_1;21	21	7.4042	7.231	5.6276	6.557	5.3143	6.7978	8.8249	5.1469	4.3038	7.5525	7.4616	11.3941	7.0267	5.6704	5.8163	11.7248	4.2479	4.5192	5.5832	6.6748	8.334	5.615	8.441	10.3139	7.2001	5.6943	6.339	5.4303	6.9639	8.2723	7.2638	7.205	10.1995	6.9254	4.14	5.7463	6.7714	11.7339	6.9599	6.615	6.7342	4.8987	6.7712	6.5457	6.6871	7.3356	11.5656	6.2615	4.9653	5.5665	7.9175	8.0272	5.8676	6.4819	7.7976	6.5587	5.5211	6.8369	6.5886	5.6302	5.7219	9.2655	6.5947	7.4975	5.7274	6.4883	4.8704	4.3799	5.0618	7.4265	6.1008	5.6887	7.1613	7.9073	6.2839	6.4775	9.6464	5.8807	8.7984000000000009	7.5737	6.1615	5.7837	5.8417	6.527
PF3D7_0712800.mrna1_1	PF3D7_0712800.mrna1_1;22	22	11.3265	6.5853	5.7279	8.3153	5.3473	9.4641	8.9992	7.8919	3.61	10.3083	7.1956	12.8714	10.0306	5.0184	9.7465	11.9792	8.1898	4.1152	6.1361	5.7085	8.8707	9.3637	7.8944	10.814	7.3978	5.1077	7.164	6.0155	6.3849	8.2807	10.0495	8.3458	10.9951	7.5159	5.5144	6.5481	6.8919	12.1717	5.9345	6.0103	6.9575	5.2468	7.3638	5.4803	9.4738	8.0215	11.6905	6.0387	4.905	4.025	8.294	8.4511	5.246	8.297	6.0847	7.6702	6.4816	6.7393	6.2153	7.2074	6.1878	8.7392	5.8814	7.7957	9.9296	7.4587	6.3719	7.3016	6.1611	7.5723	6.7262	6.2696	7.4161	7.165	7.3485	6.4557	9.653	6.4124	7.8118	10.2415	7.1773	6.0963	6.9988	6.1651
PF3D7_0712800.mrna1_1	PF3D7_0712800.mrna1_1;23	23	7.3047	6.1069	7.0845	7.1406	4.1318	6.2615	8.5844	6.9986	4.2802	8.6017	7.0131	10.5004	9.6744	4.9745	6.503	10.7892	7.0815	4.2211	6.4219	6.0496	8.5206	5.7586	9.6059	11.1078	6.4253	4.7323	6.9594	5.4848	5.9143	8.4862	7.3338	10.1846	10.9363	7.3957	5.6188	6.2207	5.4584	11.4583	6.4648	4.9246	5.5002	3.5148	8.4168	5.8066	7.5855	7.7211	11.2698	6.787	5.2649	5.8014	7.4018	9.3347	5.4594	9.6491	5.9632	7.2949	5.1779	6.7849	6.2157	5.89	5.62	7.3354	6.4373	7.0608	7.3499	7.3715	5.1342	11.7684	5.1723	7.2104	6.4583	5.9709	6.826	6.9904	7.3493	5.8948	7.8861	7.4394	6.9643	7.4864	7.4243	5.5441	10.0338	6.3759
PF3D7_0712800.mrna1_1	PF3D7_0712800.mrna1_1;24	24	7.6892	6.2259	6.8212	6.5729	5.7711	6.6802	9.9662	4.8166	3.2357	7.8589	8.9147	11.49	6.3241	5.3858	7.1299	11.5749	6.6806	4.7944	6.5651	6.3863	6.7577	9.2004	7.3927	11.2759	6.7182	5.4624	5.0045	5.8718	6.8701	6.5348	11.1216	6.7324	10.9213	7.0259	5.3391	5.1289	4.9556	6.6166	5.9692	4.7677	6.7151	3.5185	7.6124	5.3806	6.8102	7.4151	6.261	5.1635	5.6817	5.7035	8.6741	8.6415	4.4653	7.2367	6.4135	7.8824	5.7076	7.671	6.705	4.4148	4.9937	6.4741	5.318	6.2329	5.3611	5.7287	4.033	6.9487	4.9787	6.4725	7.7184	5.5537	9.133	7.0917	5.6565	4.5317	7.3931	5.1871	7.3538	5.9477	5.8384	6.1512	6.4601	4.3505
PF3D7_0712800.mrna1_1	PF3D7_0712800.mrna1_1;25	25	7.3205	5.8074	6.6018	6.7074	5.5214	6.0654	6.5075	5.1562	3.6679	7.9602	7.532	8.3833	6.3607	3.3219	5.545	9.241	5.3487	4.6993	5.3201	6.5517	7.1232	12.9141	6.2897	11.7056	5.7983	5.905	8.7947	5.269	5.8076	7.7595	13.5296	4.3957	11.6004	6.1773	5.3316	8.6823	4.5945	6.6368	5.5904	5.6349	5.7947	5.5094	5.251	6.2675	6.9603	6.9557	6.5463	5.3903	8.1803	4.6171	7.0481	5.8629	3.8649	6.1603	3.9964	6.6561	5.9821	5.7845	5.4828	3.7856	4.9995	6.5176	7.3886	5.3096	5.8014	7.684	4.2157	6.4619	6.0921	6.3379	6.2061	5.285	7.0417	6.059	4.8748	5.2449	6.4864	6.2606	6.3794	6.9356	6.7741	5.4209	7.2699	6.9345
PF3D7_0712800.mrna1_1	PF3D7_0712800.mrna1_1;26	26	7.3357	6.534	6.9946	6.4728	4.2203	5.3757	8.2286	5.4403	5.6559	8.4465	7.3013	6.6538	6.4118	4.9054	5.2273	12.1279	5.7918	4.1635	6.6415	5.9551	7.62	12.7927	6.5092	11.57	6.1781	5.2566	9.5028	6.1803	6.6278	7.155	13.0809	5.7339	11.4242	6.2612	4.5454	9.3781	6.2735	7.5231	6.4351	6.1876	5.7257	4.9612	6.2806	6.4801	6.1083	7.6563	6.4715	6.7282	8.4547	5.4643	6.3766	6.84	4.3118	7.9745	6.2941	7.2285	5.8349	6.7895	6.8879	5.2257	6.2126	6.1432	7.1191	6.944	6.2726	8.4671	4.7991	7.5346	6.8878	9.5232	6.9393	6.9372	7.7515	6.2585	5.4303	6.7087	7.2456	7.2989	7.7839	7.1524	8.8204	7.0983	8.5012	7.4253
PF3D7_0712800.mrna1_1	PF3D7_0712800.mrna1_1;27	27	8.9993	6.4609	6.8646	6.6431	4.5423	5.3733	7.8917	6.3114	5.6264	9.1597	8.1479	9.1647	5.2873	5.1148	5.4928	11.1611	7.6333	0.669	5.4874	6.5993	6.3074	12.856	5.3306	12.0215	5.3799	6.219	9.759	4.6576	6.5113	7.4601	13.3076	3.9964	11.7549	5.8445	5.9138	9.8324	5.8839	7.4622	6.1955	5.6879	6.4504	4.8924	6.4048	7.044	7.978	7.5868	7.3667	6.0041	8.0913	4.8485	6.2371	6.6185	8.649	9.0702	5.4617000000000004	8.232	6.5045	6.645	6.7698	4.9923	6.2161	6.3939	7.9615	6.7455	6.1973	8.65	5.4363	7.2818	6.5621	6.3217	6.8879	6.6137	8.1959	6.4135	5.2902	6.4219	7.3717	6.8696	7.0693	6.4446	7.607	6.225	7.163	6.9109
PF3D7_0712800.mrna1_1	PF3D7_0712800.mrna1_1;28	28	11.4952	6.822	6.1807	5.4912	4.5521	6.2771	6.8413	7.3382	4.4957	12.2917	7.5044	9.2898	5.1073	5.5561	5.3255	6.5714	7.2631	3.756	4.7458	6.0201	6.6737	12.255	5.1934	12.5185	4.86	6.7067	9.1655	6.1293	6.4532	7.179	12.6314	4.7312	12.651	4.3923	6.3598	8.593	5.6191	7.1686	5.8728	5.745	6.1918	5.2254	6.2913	5.3455	11.2949	7.3375	7.0615	4.3778	7.3786	4.8885	5.0317	6.4754	5.0768	8.9127	5.8432	7.7438	6.9641	5.9732	6.8785	5.0281	6.0058	6.4954	7.2881	7.3329	5.4702	7.232	3.9782	5.0378	5.8477	7.5292	7.1821	6.9165	7.1532	7.5906	3.9973	6.2286	6.8446	7.0694	7.0307	7.2055	6.5206	5.6741	5.7409	9.4021
PF3D7_0712800.mrna1_1	PF3D7_0712800.mrna1_1;29	29	7.7514	6.4509	7.145	6.3134	6.0367	5.8851	7.1644	8.6206	5.5404	8.4743	9.049	10.169	6.0955	4.8227	6.7576	6.1787	9.2042	5.477	4.7538	6.7683	7.4196	11.9389	6.6391	13.7264	5.8637	6.2271	8.675	5.8507	7.0401	7.7085	12.5184	6.4718	13.6675	6.6177	6.0652	8.3232	6.0674	7.8952	6.0839	5.9381	5.6197	5.2234	5.0299	6.3338	7.1516	7.2385	6.8464	6.3889	8.1505	6.8321	6.3521	7.1229	5.6035	9.8211	8.1078	7.3423	6.1918	5.9418	6.15	4.8535	6.9687	11.1808	7.4586	9.3873	6.6572	7.4796	4.6685	5.7753	7.6094	7.0278	7.193	7.2186	7.1495	7.5009	6.1769	7.0772	8.3123	6.9154	9.0435	7.1882	7.4557	5.7926	6.7525	7.2728
PF3D7_0712800.mrna1_1	PF3D7_0712800.mrna1_1;30	30	8.652	6.3102	6.5654	6.7462	6.327	6.4046	7.0159	8.3014	4.6599	9.1052	9.8669	10.2112	6.0892	4.1859	5.6496	6.2506	9.7099	6.8089	5.4406	6.822	6.8733	12.3157	5.9472	13.6393	5.2277	5.6668	8.9795	4.7782	6.8019	7.7178	12.3124	3.7495	13.8893	5.9477	5.5068	8.6191	5.9934	6.6834	6.1544	5.8268	6.2464	4.5874	5.3937	5.5292	7.0173	7.7634	7.3848	7.0703	7.6569	5.0369	5.0054	6.6004	4.7257	9.4951	6.9222	8.397	6.0853	6.1693	5.7758	6.2203	6.984	7.3552	6.5947	10.1768	5.8953	6.8999	5.7719	5.7991	6.6023	6.1589	6.7665	6.8787	6.8378	7.025	6.0557	6.9293	7.714	6.3823	8.619	6.2336	6.2199	7.3808	5.6502	6.5159
PF3D7_0712800.mrna1_1	PF3D7_0712800.mrna1_1;31	31	6.636	5.4951	5.8605	4.4489	4.6415	8.1287	6.4906	6.2636	4.1898	6.8626	5.7263	8.2495	4.8455	4.0892	7.7723	6.6311	7.1016	4.5141	5.4627	6.1278	6.2908	11.6175	5.0076	6.605	5.6531	5.2475	7.5389	4.696	6.6626	6.4175	11.2701	5.5236	6.6362	6.7382	5.4366	7.4417	4.7203	5.3854	6.086	4.905	3.7312	3.839	5.4683	5.6628	6.4573	6.097	6.8071	5.8699	5.6064	4.5814	4.846	4.7996	4.4396	6.5421	5.5521	6.8695	6.009	6.273	5.6622	4.8836	5.745	6.5531	5.0005	9.2252	4.8151	6.1973	3.9126	5.9243	5.8814	6.3183	5.5113	5.6551	6.5583	5.8125	5.5647	5.4476	7.4039	5.6631	9.2812	5.1043	5.9212	5.1272	5.4449	5.4439
PF3D7_0712800.mrna1_1	PF3D7_0712800.mrna1_1;32	32	8.0044	5.7304	6.4158	4.0883	4.9612	8.8891	7.6163	7.5401	3.5122	8.0795	5.8557	9.4498	4.7104	4.7043	8.5292	6.8883	8.0904	4.9602	6.2359	6.8462	6.7289	10.9824	5.9427	6.9925	5.6387	3.3132	7.3471	5.106	6.7098	7.4408	11.9382	5.6185	7.091	6.4045	4.3125	7.2567	4.2525	6.4561	5.8339	5.2987	6.0018	5.2032	5.6704	5.2758	6.5105	5.5817	6.7296	6.6166	5.5106	4.1946	5.8625	5.7282	5.189	7.8224	5.684	6.3698	5.7509	7.8212	5.8885	4.0188	6.7214	5.8946	6.5842	7.4943	5.1934	7.1555	4.9131	4.9745	5.1918	6.1843	5.5711	5.5798	9.4484	6.1894	5.0094	5.9748	6.3512	6.8049	6.1952	6.5258	6.8549	4.6865	6.4456	5.6901
PF3D7_0712800.mrna1_1	PF3D7_0712800.mrna1_1;33	33	7.1134	5.5333	5.6058	5.2728	7.5963	7.7087	5.7331	6.7747	9.1481	7.935	5.6803	9.7992	4.917	8.4933	7.313	6.4173	7.3052	6.808	4.0505	6.519	6.8972	11.2856	6.4461	6.4221	6.4994	4.856	5.3551	4.9298	7.0224	7.8025	12.2265	5.9919	5.4296	6.0687	4.3298	5.2902	3.9542	6.6242	6.4172	4.4135	5.8104	5.3205	6.0917	5.9184	6.1757	4.2839	6.1516	6.3341	2.7782	5.2917	5.7837	6.511	5.2242	7.6669	5.2705	5.5741	6.4109	7.7203	5.7498	5.076	5.9098	6.4224	6.4446	5.516	5.228	5.602	5.0557	5.1156	4.858	6.1058	5.7679	6.0299	9.0076	5.8936	5.2238	6.3205	7.4487	6.6462	4.8841	5.5996	5.9621	4.8738	5.0228	5.1457
PF3D7_0712800.mrna1_1	PF3D7_0712800.mrna1_1;34	34	6.8248	5.3132	4.5656	5.3423	4.1367	6.2153	5.6545	5.2891	4.9819	7.3766	4.5008	8.2755	5.1089	3.5008	6.3913	5.1481	5.9528	5.8048	5.1759	6.3357	5.3642	9.3933	4.4899	4.9336	6.53	3.9146	4.3349	5.0492	6.4431	6.06	10.0592	4.0968	4.2532	5.3245	4.1763	4.9112	4.225	5.9286	5.5969	5.0148	4.7131	4.26	4.8273	4.9905	5.9054	4.6814	7.0938	6.9317	4.1739	4.7761	4.8319	5.7126	4.4189	6.3311	4.281	5.5747	6.065	5.9928	5.3049	5.2071	6.4121	5.9581	6.7669	6.1264	5.1957	4.9846	4.7766	5.915	4.8639	5.6915	4.033	5.2369	6.6469	5.824	5.5583	6.1352	6.591	6.508	6.0097	5.7745	4.3327	4.2242	6.1396	5.3494
PF3D7_0712800.mrna1_1	PF3D7_0712800.mrna1_1;35	35	5.5847	5.0548	5.14	4.1969	3.7991	6.5119	5.6559	3.3234	3.0126	5.5211	4.5059	4.5072	5.2207	3.6005	6.2593	6.0847	5.5342	5.0347	3.4383	6.3498	7.0199	2.7463	5.6047	4.5317	4.554	5.3561	6.3043	4.3067	6.1276	5.9791	5.6639	4.4482	5.4922	5.8405	4.3716	6.1574	4.0824	4.1432	5.6879	5.0747	4.1318	4.0496	5.0522	5.5604	4.61	4.4026	4.4033	5.6168	4.3045	4.0461	5.696	5.434	4.7382	5.1473	4.986	4.4046	5.1375	5.013	6.0354	4.905	7.2535	4.7203	8.6008	4.8074	9.4373	5.0845	4.856	5.1375	4.7666	4.9741	3.6554	4.9709	5.4915	5.6378	5.6594	7.5954	5.9896	8.0491	5.0879	9.7095	5.2346	4.0259	6.2279	4.591
PF3D7_0712800.mrna1_1	PF3D7_0712800.mrna1_1;36	36	5.4249	5.2242	4.9411	4.9533	5.0448	5.4502	5.5714	4.3284	3.441	5.6758	5.649	3.0479	4.121	2.6622	5.3161	5.5814	6.8283	4.7442	3.9644	5.9477	9.6042	4.5607	4.4731	5.2137	5.3512	4.3702	4.7469	4.2055	5.275	9.5509	5.6702	4.4303	5.4326	5.8417	4.8992000000000004	4.0942	5.0613	4.3334	5.5469	3.6588	4.488	5.299	5.1799	4.2653	5.7557	3.5644	4.6865	5.3176	4.5059	4.8232	5.0997	5.7076	3.26	6.3675	5.0721	5.2754	5.0036	4.6599	5.1635	4.9359	5.5889	5.3964	7.8434	5.7869	5.133	5.2772	3.8866	10.8358	5.1679	5.911	2.9855	5.6568	5.9957	4.2638	5.1346	5.5708	6.8574	5.9925	7.0089	5.1326	5.0501	5.5075	11.1385	5.3614
PF3D7_0712800.mrna1_1	PF3D7_0712800.mrna1_1;37	37	6.0061	5.645	4.3455	5.1518	3.4944	5.4346	4.5613	5.3234	3.1906	6.4104	5.4403	4.9203	5.1309	1.406	5.1659	5.682	4.466	4.858	5.2828	6.4444	5.7145	5.3223	6.9073	4.5711	6.488	4.2623	6.2525	5.8537	6.1332	6.4678	5.6392	3.4634	4.8659	5.7674	5.5049	6.3661	4.6153	4.5916	5.1514	3.8012	5.3323	4.8048	5.0005	5.1272	4.9588	4.846	5.0904	6.1371	3.2494	4.3052	4.1715	5.0836	2.9411	3.1795	5.546	5.2196	4.95	6.1402	5.5795	5.6349	6.3457	5.6885	7.613	5.6993	5.5173	5.8427	5.1711	9.2765	5.4867	6.4325	4.1667	4.1651	6.5709	5.6308	5.7832	6.3846	6.8621	6.1851	5.2411	5.1579	5.4683	3.6633	10.0591	5.2555
PF3D7_0712800.mrna1_1	PF3D7_0712800.mrna1_1;38	38	6.1667	6.2069	5.1699	5.7219	4.1359	6.4599	5.4152	5.8669	5.0934	6.5113	4.204	1.84	4.8856	3.3118	5.6843	5.033	5.5487	5.2223	4.2001	5.8158	4.6519	4.9035	4.7955	5.9993	6.5382	5.5723	4.2357	4.4356	6.3973	6.1164	5.9498	4.4561	5.4819	6.2739	4.5404	5.3027	5.0492	4.7247	6.8312	4.111	4.6171	4.9279	5.4915	5.7647	5.4594	4.5046	4.62	6.8993	4.8714	3.0807	5.6814	6.1867	3.9146	5.915	4.8405	3.857	5.4594	5.6456	5.4947	5.7074	5.7298	7.1176	6.224	5.5653	5.541	5.7312	5.4607	8.6335	5.1089	5.4283	3.7071	5.3413	6.201	5.516	6.0915	5.5279	6.3546	6.5532	5.9495	5.6519	4.7975	2.281	8.8018	6.8386
PF3D7_0712800.mrna1_1	PF3D7_0712800.mrna1_1;39	39	5.9284	5.9317	5.4219	4.6599	2.7355	5.0488	5.4022	5.0764	4.5317	6.1693	6.5333	4.7366	4.8787	4.6554	4.9593	5.4419	5.4313	4.2645	5.2176	5.5423	5.3341	4.375	5.8283	5.1751	4.4816	4.3985	5.8063	4.7991	5.4614	6.1096	5.3169	4.1465	5.557	5.6843	5.4104	5.726	5.0317	5.6389	6.7454	4.1473	4.84	5.2067	5.0479	4.9141	5.3212	3.8309	5.1715	6.5696	4.8846	5.3726	5.1089	5.2472	4.7897	5.8853	4.8792	4.2735	4.7203	5.1326	5.6985	5.4828	5.2036	5.5469	5.7197	5.1355	4.5404	4.9968	4.0045	8.0778	5.5619	5.0845	3.844	4.2563	5.6331	4.7159	5.5354	5.1276	7.1134	5.4558	5.4393	5.4643	5.859	2.1309	8.2544	5.8009
PF3D7_0712800.mrna1_1	PF3D7_0712800.mrna1_1;40	40	6.5494	5.5236	4.8314	4.6017	3.7148	5.7666	4.4522	3.2675	4.6282	4.7892	4.0009	5.1056	6.0995	1.8797	5.477	5.3505	6.0646	3.5993	4.3909	5.5635	4.7027	5.0772	5.9759	4.5217	5.7126	3.6076	6.483	4.6685	4.5862	5.8878	5.5838	3.9222	5.0695	6.1338	5.6314	4.9905	4.1977	5.6727	7.0999	5.1235	5.36	5.4561	6.0014	4.9699	5.8176	4.6467	4.7469	6.877	5.4009	5.1006	5.5166	4.8146	4.6041	5.1375	4.4276	5.5141	5.8831	5.8802	5.8878	5.5258	5.1453	6.7087	5.4386	6.1548	4.4803	6.2572	5.0772	9.8424	4.4893	4.591	4.9079	5.5741	4.4989	5.3691	6.1727	5.3547	7.1202	5.2517	6.074	2.6803	5.5656	5.0076	10.1166	5.1938
PF3D7_0712800.mrna1_1	PF3D7_0712800.mrna1_1;41	41	6.0361	5.7869	5.087	4.4039	2.6893	5.7112	5.5289	5.2898	3.7485	6.0715	5.3621	5.0947	5.4848	0.5261	6.3327	5.5847	5.5573	4.2735	4.5148	5.0717	4.5898	5.2483	5.4506	4.9208	5.0917	4.6954	6.8738	4.0841	4.1835	5.8585	6.6138	5.1587	4.5832	5.9388	5.0483	5.7918	3.8227	4.5613	7.3102	4.8748	6.0862	4.9227	4.5747	5.4121	5.0492	4.7126	5.2227	6.9677	5.3005	4.1001	4.9402	5.5376	5.6966	7.3196	4.3031	3.3448	4.6651	5.8505	5.5185	5.5472	5.3865	6.6476	6.1719	5.6067	5.2422	6.1815	4.8319	9.832	4.8938	4.2403	4.8074	4.7975	5.8415	4.6153	5.272	5.8066	7.4792	5.7024	5.6625	6.0201	5.732	3.6656	10.3405	5.4709
PF3D7_0712800.mrna1_1	PF3D7_0712800.mrna1_1;42	42	6.4634	5.6053	5.8726	5.7905	4.2365	7.4942	5.5607	5.0695	3.3477	6.5573	5.963	5.2261	4.7708	4.4107	7.9199	5.4696	5.7007	5.2913	5.1518	6.1146	6.0334	4.9411	5.101	5.439	5.6554	4.6305	7.4142	5.4925	6.1075	6.1536	6.0461	4.5261	5.2399	6.5673	6.0921	7.199	4.3785	4.8344	6.3775	5.4568	6.3279	4.2357	6.9146	5.6485	6.4381	5.6893	4.7592	6.5764	4.7355	9.6166	5.8369	6.9196	4.3161	5.4558	5.2024	3.488	6.493	6.557	5.1981	4.3702	5.8975	6.2823	5.9544	5.5326	6.8747	5.6174	4.9745	11.301	6.1725	5.0815	4.8565	5.6395	6.8298	5.4874	5.5862	5.9681	7.4227	5.348	5.5192	6.4915	6.1348	4.1235	11.4969	5.5367
PF3D7_0712800.mrna1_1	PF3D7_0712800.mrna1_1;43	43	7.2094	5.9177	5.673	4.9995	5.1965	8.208	6.1465	6.1817	5.9616	7.5783	8.5961	5.8669	4.9593	6.0957	8.3484	5.4279	6.3878	4.889	5.1497	6.281	7.0277	5.4286	8.1145	4.4269	5.7913	3.9946	7.763	5.7751	6.6064	6.945	6.2955	8.5832	5.5847	6.6865	4.7645	7.789	5.712	5.8753	7.3331	5.0557	6.8297	4.7975	5.4179	6.4155	6.3043	6.8591	6.042	7.1302	4.2713	7.4221	5.8883	5.7608	6.3293	6.7798	6.2143	5.4168	5.726	6.337	5.353	6.205	5.6781	7.1875	6.2955	5.2319	5.3516	7.1537	4.785	11.2627	7.5234	6.0819	5.3909	5.6453	7.2349	6.1657	6.8829	6.6343	8.2287	6.1833	6.8203	6.8466	6.5971	5.5549	11.5073	6.9125
PF3D7_0712800.mrna1_1	PF3D7_0712800.mrna1_1;44	44	6.8378	6.0982	5.0281	5.2296	4.3896	8.232	5.2246	4.4542	3.1391	7.1796	5.4627	6.0804	5.0215	4.5862	8.6154	5.5463	5.6582	5.93	5.0374	6.898	6.8542	5.4449	7.1566	6.1506	4.9819	3.7939	7.1112	4.1707	6.5632	6.9903	6.6168	7.431	5.2813	5.2657	4.9528	7.4263	4.2898	5.1322	6.7231	5.4506	7.0804	5.3981	6.1948	4.9695	5.889	4.5435	3.3576	5.7519	5.7192	5.3757	5.5326	5.1202	6.3315	6.1471	5.3851	4.7735	5.4499	7.07	5.1198	5.7013	4.8841	7.0676	7.7767	5.4715	5.9239	6.2759	5.4627	11.1888	7.9944	6.132	4.3827	5.1981	8.0754	6.219	6.3318	5.6862	8.2061	6.0734	5.9734	6.0693	6.133	5.0751	11.7118	7.0664
PF3D7_0712800.mrna1_1	PF3D7_0712800.mrna1_1;45	45	7.0862	5.8495	5.8545	5.251	5.1835	8.3617	5.8138	5.0286	4.327	7.144	5.1493	7.2714	4.8217	4.464	8.5818	5.2731	5.6568	4.5472	4.9869	6.723	6.8889	3.2357	7.6509	7.4625	4.9704	3.7645	6.9192	5.0396	7.0253	7.0646	6.5303	8.5124	6.9877	6.3611	3.9317	6.6511	5.6482	5.6032	7.3289	4.8374	5.9809	4.8629	3.856	5.4128	5.86	5.3851	5.7986	7.2305	5.1795	5.6135	6.4804	5.1711	5.9122	6.5953	4.5179	5.2311	4.926	5.7527	5.1579	6.5275	4.8714	6.8462	4.6241	5.3875	5.9773	6.2474	4.7719	11.5219	8.0778	5.6693	3.9736	5.2566	7.2625	5.68	6.6288	5.3413	7.8162	4.9222	6.127	6.3539	6.3016	5.0378	11.4046	7.1735
PF3D7_0712800.mrna1_1	PF3D7_0712800.mrna1_1;46	46	7.2953	6.3052	6.3689	5.2005	3.4005	9.4575	5.2555	5.202	4.067	7.0314	8.6355	6.1683	5.0224	4.7065	9.4238	5.7719	4.8909	4.4744	4.7639	6.0029	6.8355	5.2157	8.9989	5.5677	5.4738	4.9662	6.8839	5.2876	7.2635	7.1431	6.7199	8.7051	5.0592	5.6616	4.2396	6.1611	4.5668	5.6317	8.3029	5.1359	7.1162	3.645	5.2055	5.7415	5.6026	6.3756	4.9588	7.6704	5.8316	5.9479	6.4588	4.8659	6.1504	5.3409	5.7517	4.588	5.191	6.7327	5.2939	5.8802	5.4584	6.3216	6.223	4.8709	4.6082	6.3094	5.9667	11.4736	7.9921	6.3096	3.9782	5.1651	8.1914	6.1315	6.7525	5.8547	7.2093	4.3169	6.2593	5.9828	6.642	5.6041	11.5618	7.5702
PF3D7_0712800.mrna1_1	PF3D7_0712800.mrna1_1;47	47	7.5316	5.62	6.4545	6.6144	5.7361	5.7887	4.9869	6.1016	3.9809	7.9811	5.5242000000000004	6.8413	5.6267	6.3132	6.7286	5.6556	6.6498	7.0269	5.6459	7.2986	7.9063	6.219	9.9231	6.633	6.8717	5.1534	7.3241	5.8086	7.4581	7.3418	6.7109	10.3601	6.5937	6.5881	4.1985	7.6999	4.7666	6.7274	9.3981	4.04	7.7096	4.1579	5.8694	5.9177	6.7536	6.3735	7.0355	9.1054	5.2642	6.321	7.1349	6.1171	7.0979	7.1315	6.7045	4.9709	7.3252	7.4214	5.77	6.713	5.9542	7.1084	7.0815	5.7621	5.5524	5.6879	5.6843	11.8374	8.5075	6.7268	5.5207	6.9267	8.7287	7.1298	7.1198	7.0446	7.8168	6.0239	6.6572	6.809	6.73	5.6682	12.109	8.0711
PF3D7_0712800.mrna1_1	PF3D7_0712800.mrna1_1;48	48	6.9416	5.8415	5.314	6.3811	3.9955	5.7908	6.4752	7.5012	4.4951	7.3255	5.5024	6.1245	6.1254	5.2824	5.0197	5.8298	7.9221	7.1469	6.1481	8.2004	7.5517	5.975	9.4097	6.6069	5.3363	5.6058	7.3294	5.6238	8.1577	7.3163	6.6966	10.1613	6.0101	6.8491	5.6991	7.3483	5.9021	5.6736	9.5089	5.634	8.5494	4.5304	5.7942	6.1981	6.1865	5.3771	4.4705	8.6668	6.3381	6.1579	6.1737	5.2604	6.2937	7.2441	5.8475	5.235	6.0415	6.5998	6.134	7.4119	4.7861	7	6.3134	5.7385	6.4765	6.1737	6.2583	12.2476	8.3593	6.563	4.9184	6.371	7.9335	5.5261	6.5033	6.0928	8.2034	6.0159	6.0603	6.4915	6.6097	7.273	12.573	7.4201
PF3D7_0712800.mrna1_1	PF3D7_0712800.mrna1_1;49	49	6.8427	6.4907	6.6731	6.5954	4.3618	6.3595	5.8605	6.3595	4.4121	7.289	6.0646	7.4237	6.405	6.1035	6.0501	6.4793	7.0508	6.7014	4.7469	7.3488	6.3404	5.9805	9.5587	6.6859	4.9326	5.2943	7.1784	5.2145	7.4399	6.9314	7.4669	10.3847	6.438	6.263	4.8319	7.5237	6.1669	5.8748	9.4137	4.8135	7.1517	3.3757	6.5642	6.306	6.4827	5.7401	6.3366	9.6189	6.5378	7.3772	6.0455	6.6131	5.985	7.0351	6.4902	5.7942	6.9311	6.8726	5.5438	8.0388	5.9651	7.0576	6.8727	6.6531	6.195	5.4189	6.2254	12.107	8.281	6.8585	4.347	6.4689	8.0208	5.7312	6.635	6.6479	8.201	5.6605	7.3325	7.2512	5.7366	5.6314	12.361	8.0677
PF3D7_0712800.mrna1_1	PF3D7_0712800.mrna1_1;50	50	7.1256	5.7447	6.3207	6.7832	4.6259	6.9397	5.9488	6.0691	4.607	7.6602	6.5309	7.9236	6.3971	6.5812	6.2924	6.0356	6.2756	6.3646	4.9383	6.9453	7.0019	4.7038	7.8277	5.1243	5.9326	4.7729	8.2372	5.189	7.5159	7.4141	6.0751	7.2019	5.4989	7.1146	4.7197	8.1437	8.5132	6.1173	10.2116	4.9593	5.3519	4.6294	6.4943	5.8567	5.7753	7.0881	6.2126	9.6179	5.1566	6.1239	5.5904	6.4395	6.5644	6.547	5.2836	6.0433	6.0155	6.189	5.6611	7.2882	5.2861	6.9359	5.9628	5.44	6.8775	7.1303	4.5329	7.4482	8.6387	6.6619	5.4195	5.7634	7.7804	6.2692	6.6985	6.4648	8.1096	6.826	6.3957	8.1983	6.519	4.3992000000000004	9.5581	8.3554
PF3D7_0712800.mrna1_1	PF3D7_0712800.mrna1_1;51	51	6.3568	5.6126	7.1471	7.1446	4.5765	6.2114	6.785	7.7114	4.1144	7.8246	5.9404	9.0525	7.3148	6.5298	6.5381	5.8904	8.0313	8.1585	6.0224	8.7813	7.6454	5.877	7.7523	5.9535	5.1795	5.5075	7.3862	4.649	8.9545	7.7699	6.5016	8.9054	5.5008	7.0083	5.7063	7.1492000000000004	7.2332	5.5689	9.1445	5.9366	6.7067	4.9495	5.9706	5.847	6.5113	7.5415	7.4027	8.8719	8.0646	11.6615	6.0188	5.9878	6.6545	8.5688	6.9792	6.5133	7.0489	6.6135	6.3268	7.543	6.3087	7.0033	6.7189	4.858	9.5077	6.2657	5.0721	7.4315	9.8936	7.7704	6.7043	7.7221	8.7187	7.8821	6.9431	5.9771	8.2473	6.7133	6.6798	10.036	5.8917	5.4239	10.4892	9.3353
PF3D7_0712800.mrna1_1	PF3D7_0712800.mrna1_1;52	52	8.1074	7.7534	6.3318	6.3658	5.6585	6.8525	6.4026	6.2294	5.5201	8.5855	9.5921	7.2471	7.0521	6.1556	6.7114	6.4133	6.6324	5.7549	5.745	8.4975	7.6645	6.3849	8.1462	6.6831	6.7674	6.2735	7.1196	5.7317	8.2986	6.8804	7.3751	7.9095	5.6311	7.4132	4.9837	8.6384	5.6328	6.4011	10.1248	7.245	4.5951	4.1946	6.1428	6.4899	7.3624	6.6865	7.2014	9.707	6.8908	10.5262	6.6928	6.5911	7.2686	7.4571	6.9788	5.2211	5.9766	6.482	5.4074	6.8487	5.7134	7.8972	5.7721	5.5589	4.8232	6.3096	4.2547	6.8068	9.0094	8.0365	6.5427	7.3694	9.5923	6.1398	7.2437	7.4342	8.7794	6.2434	6.9809	6.9933	6.6152	6.7703	10.0984	8.2801
PF3D7_0712800.mrna1_1	PF3D7_0712800.mrna1_1;53	53	7.1464	6.7164	5.2976	5.7159	5.3252	7.3424	4.0347	6.2922	4.797	7.667	6.1845	7.6033	6.4234	5.1695	6.9536	5.9878	6.0944	5.6144	5.7151	8.1052	6.9431	5.191	9.2019	5.14	5.0018	3.4621	7.8817	5.4643	8.4355	6.8571	6.9769	10.583	5.8856	6.7781	4.3391	8.0156	4.7098	5.4893	11.9827	6.8947	5.223	4.591	5.5311	5.4406	6.8733	6.8634	5.8477	11.7182	5.4598	6.1404	5.8166	6.4376	6.6968	7.1494	6.2551	4.8982	5.8716	5.8235	5.745	6.3719	5.0356	7.286	5.3241	4.9472	6.8585	6.6344	4.4046	8.8979	9.495	6.8134	5.5481	6.9059	7.8034	7.1327	6.9191	6.1299	8.7138	5.8797	6.4219	6.0548	6.212	4.3406	10.6208	8.0081
PF3D7_0712800.mrna1_1	PF3D7_0712800.mrna1_1;54	54	7.5629	6.3366	6.0518	5.8004	5.295	6.8702	5.0121	5.7444	5.1663	8.2396	7.1147	6.93	5.3381	4.7038	6.2585	6.1695	5.0553	4.126	5.4796	6.5367	6.4994	6.0101	11.4985	5.5823	4.5254	5.8948	7.4354	4.7306	7.1994	6.8135	6.8086	11.7338	6.1959	5.4118	5.5068	6.3418	5.2854	4.8515	7.4674	5.2954	4.9941	4.2653	4.7142	4.3561	7.4205	5.5847	5.7541	7.2231	5.2935	5.804	6.0775	6.3391	5.8664	7.9525	5.1926	4.073	5.1396	6.2737	5.2961	6.4443	5.0989	6.6067	6.4338	5.3016	6.1031	6.035	4.6427	9.8017	10.0114	6.7544	4.3356	6.3609	7.0152	6.9673	7.0104	5.3092	8.5104	5.8079	6.4601	5.8094	6.8008	3.3089	11.2969	10.2254
PF3D7_0712800.mrna1_1	PF3D7_0712800.mrna1_1;55	55	6.5747	5.6812	5.382	5.9155	3.7398	6.3154	5.8202	4.3625	3.0179	6.4091	6.5945	5.2102	5.1938	4.1018	5.995	4.5886	4.3653	4.7511	4.6565	3.8768	6.1485	4.1538	9.1733	5.3259	4.9982	5.3111	7.0349	5.2227	5.393	5.2746	6.2882	8.4934	5.6439	4.7159	5.2141	6.2604	5.1202	5.2612	5.8627	5.2596	4.1218	5.0738	5.4239	4.843	6.1867	5.5853	5.0976	4.9481	3.3909	4.969	6.2681	4.9255	5.151	8.4584	5.877	4.5509	5.8582	4.7708	6.5953	5.0963	5.6511	5.3558	5.7827	5.9331	5.4168	6.3519	4.0841	7.681	9.6493	4.6023	5.0444	5.916	7.347	6.1445	6.2155	5.701	7.0228	5.5735	7.4881	5.4522	7.0258	3.8943	9.2848	9.8177
PF3D7_0712800.mrna1_1	PF3D7_0712800.mrna1_1;56	56	7.7077	6.4504	6.2361	5.4182	5.4212	6.045	5.5527	6.1077	4.0277	8.1736	6.2873	8.0368	5.2456	5.2589	7.3644	5.5326	6.6476	4.9584	5.8071	6.8429	7.2849	5.8873	5.1906	5.2095	5.6513	9.9311	6.4375	5.1687	6.4994	6.7158	7.8461	5.4084	5.7018	5.7342	6.8664	6.8031	5.79	5.2483	5.9279	5.5518	6.4598	4.3646	6.6135	7.3107	6.2373	6.7956	5.6719	6.1123	4.4692	5.6837	6.4927	6.6328	5.1493	7.2168	6.7757	5.5783	5.1052	5.5429	6.2093	5.0383	5.5463	6.5193	6.944	4.8192	9.676	6.193	4.2525	5.2965	10.0521	6.712	6.1475	7.6488	8.0733	7.0429	6.5245	6.5632	8.2884	6.6087	6.4385	9.7728	7.3421	5.2118	6.704	10.6845
PF3D7_0712800.mrna1_1	PF3D7_0712800.mrna1_1;57	57	7.0641	5.9784	6.0781	6.1512	4.1489	9.1726	5.4825	5.7544	3.8298	8.2159	6.038	6.8945	5.1989	5.43	9.607	5.478	5.6264	5.581	6.2615	6.9483	5.723	4.3448	5.5987	4.5053	5.6294	4.9584	6.6556	5.1574	6.6423	5.7735	6.7171	2.8895	2.7527	4.8535	5.0553	6.6408	5.8135	5.3096	6.5472	5.5792	4.3847	4.3441	6.2612	4.4436	6.0607	7.0327	6.1445	5.1867	4.5027	3.7602	5.4416	6.1739	4.1514	6.6984	5.9683	5.4757	5.1787	5.0963	5.6358	4.3161	5.5254	6.3074	5.4232	5.2032	5.5382	5.3882	3.8022	4.511	6.2841	5.2411	6.2564	6.9722	7.5322	5.5723	5.9713	5.5954	7.7022	5.5656	5.6126	5.126	6.1948	4.2426	5.5173	6.4494
PF3D7_0712800.mrna1_1	PF3D7_0712800.mrna1_1;58	58	7.8225	6.7245	6.297	6.6118	5.846	9.051	5.546	5.439	5.9653	7.9808	6.3352	7.9045	6.6539	6.9183	9.5016	6.1532	5.5619	5.4558	6.4	6.8853	7.4253	7.1447	5.8161	5.4416	5.3045	6.0219	6.2217	6.1544	6.5122	7.3126	8.2445	4.843	5.6465	6.936	5.8427	6.3969	6.0228	6.8674	4.6094	6.2332	6.1707	5.3356	6.106	6.0389	6.9015	7.0514	7.1969	6.0555	6.0546	5.86	6.695	6.1493	6.9736	7.337	5.3219	6.2396	5.153	5.0435	5.7068	6.212	5.5119	6.1518	6.1542	5.2563	5.8395	6.263	4.6938	5.2468	6.105	7.8505	8.2993	6.9979	8.2509	7.5124	6.5006	7.4712	8.2985	6.684	7.1684	6.8501	6.382	5.9789	7.1857	7.4786
PF3D7_0712800.mrna1_1	PF3D7_0712800.mrna1_1;59	59	8.0378	6.413	4.843	5.6064	3.6124	9.2503	5.3681	5.4463	3.9402	8.2633	5.8897	7.597	6.1993	4	9.8777	5.3628	4.9878	5.1835	3.7845	5.8634	7.3214	4.7845	4.5373	5.7247	5.7936	4.3031	6.9649	4.9203	6.8505	6.5931	6.0685	4.6736	6.2172	6.0168	4.9768	7.0621	6.5596	7.9097	5.9713	5.2574	4.969	5.5583	5.995	5.5401	7.828	4.9796	7.2784	4.5595	4.7975	3.9653	4.9919	7.239	5.5978	6.917	6.3096	5.0112	6.1869	5.6562	10.4564	5.2596	5.72	6.4928	6.6234	6.1896	4.8972	5.7323	5.07	5.0764	6.6314	5.8309	5.073	6.2946	8.1345	11.089	5.96	5.4686	8.4747	6.0985	7.4851	5.0466	6.8014	4.9528	6.235	5.2675
PF3D7_0712800.mrna1_1	PF3D7_0712800.mrna1_1;60	60	7.8084	6.2874	4.9919	5.7661	5.1827	9.4984	5.6174	5.8575	5.2998	8.582	5.3858	7.6561	4.7082	4.6294	9.837	5.2311	6.1187	4.8904	5.0488	7.1701	6.9479	4.1859	5.8592	5.6639	6.7142	4.7876	6.4896	4.9575	5.8063	6.204	5.2668	3.7677	4.8866	6.5467	4.1914	6.9673	5.0054	6.7776	5.3554	3.4581	5.1119	3.9653	6.2658	5.2536	7.2576	4.7634	5.8222	5.3125	4.4796	7.9381	5.8017	7.1513	5.4604	8.1674	5.1562	4.7538	6.4393	8.0821	10.8043	4.8831	5.602	7.1373	9.6232	6.1522	5.4236	6.2819	4.541	6.7687	6.8362	6.0259	4.729	6.925	8.6803	11.3295	8.013	5.6531	10.1218	8.8223	7.4515	5.0139	6.9012	5.6291	6.6816	6.9804
PF3D7_0712800.mrna1_1	PF3D7_0712800.mrna1_1;61	61	8.3726	5.7002	5.4816	5.4249	5.2346	8.1831	6.2534	4.963	3.2765	9.4953	5.1993	7.4198	6.1789	4.2817	8.6782	5.3056	5.9442	3.4263	5.2067	8.0541	6.0866	5.3298	4.9006	5.2137	5.9119	5.218	6.3868	4.7268	8.4702	5.704	6.8744	4.9653	6.1125	6.1285	5.9584	6.7483	5.0794	8.7333	5.0947	4.7819	4.5963	11.3718	5.1906	5.632	7.8374	4.6444	6.116	5.983	0.6871	5.3868	5.8372	6.527	5.5037	5.7687	7.6719	5.1014	4.8817	6.1463	10.8009	5.7181	5.0175	7.0423	5.1363	7.6921	4.4005	5.9725	3.3688	5.0527	4.9602	6.2494	7.6982	5.5395	7.0584	11.4298	6.3067	6.1512	8.8501	6.2728	8.9925	6.3023	6.5026	3.9411	5.382	6.3282
PF3D7_0712800.mrna1_1	PF3D7_0712800.mrna1_1;62	62	8.7665	5.8792	5.434	4.6588	4.1497	8.695	5.0036	5.07	0.8875	9.513	6.1087	6.5899	4.5261	4.2334	8.7733	5.0925	5.2036	3.3519	5.285	6.0347	6.5856	4.6525	5.4226	4.7175	5.9385	4.4925	7.1914	4.9764	6.0206	6.3626	6.373	4.6764	5.7706	5.4033	5.5801	6.508	4.5046	9.3218	4.582	3.99	3.0215	4.4107	6.06	5.2891	7.5196	4.6317	7.0579	5.5097	3.111	5.4555	4.8807	5.8585	5.9625	5.7118	7.4611	4.9667	4.8151	6.0708	11.059	5.2687	5.4696	6.7918	5.5223	7.7306	4.8866	5.8505	3.7049	5.3223	5.3621	7.2976	5.2887	6.2606	7.4874	11.4531	6.2153	5.3621	8.3983	6.1987	8.8487	6.4476	6.471	4.5173	6.2355	6.949
PF3D7_0712800.mrna1_1	PF3D7_0712800.mrna1_1;63	63	8.2936	5.5957	5.4039	4.4647	3.7602	8.0745	5.0858	4.7655	0.696	9.6591	6.6851	7.3178	5.1131	4.157	8.6038	5.0909	5.8452	4.2273	4.516	5.9399	6.5122	6.2876	4.5558	5.0413	6.3896	3.7312	5.5329	4.9083	6.2992	6.4851	10.6293	4.8654	4.5969	6.4517	5.2361	6.3185	3.5435	9.2145	5.0501	4.1875	3.3132	4.7355	6.2513	5.0976	7.4357	5.0144	7.3486	5.5195	1.9891	4.6058	5.7565	6.4348	3.0875	7.3083	7.9212	4.0934	5.0674	5.4893	10.9166	5.673	4.6719	6.7115	5.1815	7.657	5.2821	6.3067	3.851	5.3868	4.6276	7.2596	4.2149	6.4261	7.8654	11.4378	7.9494	6.0732	7.8828	5.0717	9.0607	5.7527	5.8743	4.1787	5.3593	5.1811
PF3D7_0712800.mrna1_1	PF3D7_0712800.mrna1_1;64	64	8.3922	5.7874	5.0695	5.2338	1.4957	8.0052	5.9764	5.76	3.7159	8.3569	5.7428	6.9719	5.5185	5.0976	7.9344	4.5398	6.1247	3.7038	4.5072	12.3101	7.011	5.0887	5.7412	5.4185	5.204	5.1056	5.2924	4.3284	12.4203	6.7071	7.5771	5.7996	5.9486	5.7889	5.373	4.8278	4.5723	6.6798	5.5254	2.7071	6.1035	4.0453	6.9683	8.1618	7.987	5.0976	7.3914	3.4957	5.4155	6.1144	4.5179	6.204	5.2192	6.6868	7.8093	5.5141	5.2895	6.0054	10.792	5.2203	3.9846	7.4353	6.1315	8.0065	6.7274	6.5187	4.2149	4.4796	4.9088	7.3119	3.3462	6.5226	8.4211	11.2703	6.2149	6.0372	8.0128	5.7533	8.9443	8.0452	5.8975	3.4529	6.4538	6.2114
PF3D7_0712800.mrna1_1	PF3D7_0712800.mrna1_1;65	65	8.1756	7.3051	5.675	5.8148	3.847	7.2966	6.6971	5.9411	5.3649	7.8693	6.2502	5.3723	4.3023	5.5481	7.464	5.8612	6.0184	4.9136	5.8547	11.6571	6.5395	3.852	4.5735	6.5317	6.3169	5.575	5.4459	5.6305	11.6664	6.8717	6.8593	3.857	6.0819	6.5151	5.2098	5.3395	5.4416	8.2551	5.2653	6.5438	3.6927	4.4249	6.3712	6.9029	7.9378	7.1035	6.878	4.8324	4.1334	8.2631	6.6197	6.0221	6.384	7.0936	8.6984	7.0582	5.7897	7.2015	10.4067	6.1479	5.615	6.3572	10.5631	7.7265	9.8554	6.7869	7.8982	5.0431	6.1293	7.834	4.6792	6.4699	9.3206	10.9297	6.616	5.9028	8.6706	9.7597	8.5145	10.5466	6.2024	7.9594	6.04	7.114
PF3D7_0712800.mrna1_1	PF3D7_0712800.mrna1_1;66	66	8.6361	8.0102	7.0107	5.5008	4.2242	7.6643	5.921	5.8043	5.2731	8.3933	6.0613	4.9392	5.5632	5.6887	7.8943	6.1305	6.1305	4.3646	6.0938	11.2463	8.4016	5.3234	5.1408	6.2466	6.5297	6.7221	5.6363	5.3359	11.3887	8.0328	6.4596	4.3363	5.9651	7.3753	6.258	4.568	4.0286	8.0109	5.4883	7.3616	6.0383	5.2005	6.1383	5.9502	7.5163	6.1006	7.7464	4.8074	4.6792	8.3271	5.6203	6.2804	6.6146	7.4194	8.7948	5.3045	4.8222	7.9101	9.9854	6.1759	6.9667	6.6543	10.1735	7.3913	10.4914	5.8866	7.9263	5.4812	5.6076	8.1457	5.8104	5.5267	8.6737	10.3447	7.057	6.3983	8.4103	9.2842	8.2018	11.7513	6.8378	8.043	5.5311	5.433
PF3D7_0712800.mrna1_1	PF3D7_0712800.mrna1_1;67	67	7.9065	7.0094	6.8157	5.5286	5.7536	6.9771	5.785	4.2487	3.8934	8.4461	6.8319	5.223	4.915	5.4799	6.5738	5.5429	5.3988	5.1027	6.2116	10.0951	5.7309	6.9768	3.4983	5.0609	5.6845	5.7592	4.4502	5.3359	10.12	5.5877	6.4832	1.9598	5.6355	6.3103	6.7218	4.5638	4.5874	7.1776	5.5531	5.2939	4.4403	5.4803	5.2357	5.1977	6.4851	5.7131	6.6298	5.3298	3.7334	5.9995	5.5286	6.4783	5.6614	6.3357	6.8836	4.4535	5.1735	5.8664	8.387	5.8694	4.26	7.458	8.0402	5.8117	7.5043	5.3618	6.2046	4.3498	5.2277	7.0917	7.5534	5.1497	7.3105	8.5225	5.5723	5.8883	7.3559	7.7642	5.9274	8.9377	5.0678	5.7076	5.4276	5.4202
PF3D7_0712800.mrna1_1	PF3D7_0712800.mrna1_1;68	68	9.5172	6.463	5.3551	4.1243	4.8718	6.9149	5.5723	5.0228	4.6288	7.4786	6.1012	4.7087	4.9869	5.7439	6.7474	5.0184	5.2024	3.7159	4.7565	10.0639	5.1338	5.6132	4.7214	4.7955	5.2392	6.7067	4.6264	5.3331	10.2229	5.9612	6.0685	1.4594	4.8885	5.5151	8.8595	4.3298	3.5558	7.8705	5.3295	4.9588	3.7708	5.7131	5.6851	4.8445	6.1548	3.84	6.6864	4.1235	4.1334	6.6883	5.5774	5.1759	4.5969	5.7279	7.2853	4.5969	3.9184	6.7584	9.2504	5.2772	4.5072	6.847	8.0423	6.364	7.4752	4.6594	6.0883	3.942	5.1671	6.6642	5.1587	4.5922	7.8398	8.9566	5.6845	5.0836	7.7732	7.2673	6.9813	8.231	5.9667	6.6633	3.3349	5.1863
PF3D7_0712800.mrna1_1	PF3D7_0712800.mrna1_1;69	69	7.6277	6.7471	5.9208	4.7038	3.3547	6.2703	5.2581	3.9616	0.8319	8.7025	4.7458	3.5336	5.0448	3.5595	6.5495	4.266	5.2675	3.269	4.4893	9.7776	4.9662	4.0126	6.0966	5.2928	5.6554	5.0418	3.2203	5.3501	9.6511	5.2772	4.6253	3.275	4.7565	4.6381	5.3885	2.9411	4.8615	10.9752	5.0997	5.5024	5.0246	3.9681	4.84	5.2502	6.6848	4.14	10.1044	4.2079	4.4416	5.1346	4.7897	5.0286	3.9672	5.7631	7.5091	3.991	4.7098	9.2821	10.5989	5.3861	4.756	5.7882	7.5633	7.4598	7.4385	4.7495	6.5596	4.6165	4.9369	8.3296	3.9364	4.8684	9.2189	10.9638	4.5874	5.4436	6.5492	6.0749	8.7079	8.2682	4.8202	6.1514	5.4087	5.2935
PF3D7_0712800.mrna1_1	PF3D7_0712800.mrna1_1;70	70	6.021	6.1037	5.7576	4.9598	4.1001	6.1621	4.4944	4.2615	3.7474	6.8695	4.5116	4.8679	4.0161	5.546	4.5765	4.9905	5.3544	2.111	4.4469	9.6639	5.5592	4.2965	4.7241	5.135	5.8209	6.3005	1.2388	4.7361	9.8499	5.7409	4.9905	3.4944	4.4202	4.9869	5.88	4.6753	4.281	7.7702	5.7965	5.634	3.942	3.9937	4.8369	5.0224	4.8595	4.6656	7.031	4.5292	4.101	5.7756	5.1591	4.6153	4.6865	5.3951	6.6027	0.275	4.2787	5.9126	7.6324	3.9782	4.7377	5.0518	8.1067	4.2735	6.9804	4.9397	6.0603	4.0277	4.3341	6.3539	4.847	4.5072	7.3803	7.3583	4.9274	3.9644	7.296	7.2515	5.3872	9.1481	5.3954	5.5339	5.2342	3.3234
PF3D7_0712800.mrna1_1	PF3D7_0712800.mrna1_1;71	71	6.2865	7.0466	5.3889	5.2843	4.3284	5.6551	4.8723	5.106	4.7203	6.1216	5.098	4.594	3.8207	5.1404	5.2242	5.5515	5.405	2.5777	4.5807	9.4252	6.805	3.5777	3.9505	4.9345	4.7241	6.3616	4.054	5.3434	9.5279	6.9189	4.717	2.2172	4.0712	5.1342	5.8792	2.3618	4.7312	3.9625	4.5429	6.2848	5.191	4.406	3.7845	5.0277	5.306	3.6369	4.6982	4.0444	3.7137	4.861	5.2437	5.6118	4.4899	6.0963	6.8227	4.26	3.6462	6.7921	5.6999	4.8135	4.7344	5.7027	8.454	5.5008	7.7839	6.1536	5.2311	5.5419	4.3484	6.8405	2.7824	5.2642	7.6245	6.3999	4.7208	5.846	6.8465	6.6652	5.3409	8.8258	6.1785	5.1647	4.6719	5.8045
PF3D7_0712800.mrna1_1	PF3D7_0712800.mrna1_1;72	72	5.4931	5.5729	4.5662	4.2016	2.3103	3.557	5.0862	3.3219	2.8953	4.9509	4.2713	3.6229	5.0751	2.7782	4.9745	4.8919	5.3132	4.2517	4.3441	7.6156	5.4131	3.5886	4.5173	5.511	4.5441	4.6502	4.111	4.8773	8.0128	5.9697	5.0755	3.3547	4.3234	4.8068	5.6812	3.9231	5.2589	4.862	5.3544	5.1871	2.856	5.2787	4.3009	3.9579	4.4121	5.2943	4.3262	5.266	3.8288	4.3125	5.1127	5.4666	3.8982	5.2884	4.6369	4.6611	5.5392	4.7929	5.2494	4.8968	4.3757	6.0955	6.7407	4.047	6.0616	5.1367	4.7708	5	4.7334	5.1043	4.7268	4.9837	5.3473	5.6372	5.3512	4.7576	7.4037	6.6228	5.7342	6.7085	4.6076	5.1235	5.2083	5.9695
PF3D7_0712800.mrna1_1	PF3D7_0712800.mrna1_1;73	73	6.3498	5.9248	4.6433	6.2508	4.1375	5.527	5.6026	5.0448	4.5552	6.5225	2.7355	5.0862	4.6753	3.841	5.2873	6.9459	5.3366	3.4263	4.9246	8.0787	5.06	5.3899	3.9891	4.8958	5.1859	4.9112	5.0201	4.4803	8.3456	5.6784	5.8527	1.0909	3.9973	5.2012	3.1227	3.9184	5.2415	4.2296	4.7328	4.6129	4.0152	4.3568	5.1655	4.845	4.756	4.4101	5.0277	4.121	4.8802	5.5154	5.3349	5.1268	4.8992000000000004	5.073	5.1247	4.2403	4.7043	5.7098	5.3656	4.7745	5.2821	5.6508	6.1404	4.7203	6.5413	5.3445	5.488	4.2234	4.6977	6.3431	4.0841	4.0925	6.1789	5.04	5.0644	5.7538	7.2957	6.3116	5.8367000000000004	7.3927	5.3547	5.0121	4.4502	5.2746
PF3D7_0712800.mrna1_1	PF3D7_0712800.mrna1_1;74	74	5.9105	5.2342	5.3927	4.9026	2	5.5283	6.0477	5.1449	4.2234	4.6439	5.4741	4.691	4.916	3.0824	4.7137	5.1635	4.9565	4.7268	7.4748	6.8774	5.849	4.5166	3.9326	5.3038	4.9054	5.7549	4.6616	6.4968	6.8207	5.1214	5.7233	3.3604	4.846	4.5668	5.5807	3.7279	3.8982	5.3136	4.6058	4.8846	4.706	4.6899	4.7049	3.9919	4.9001	6.08	4.2623	4.0925	3.2479	4.8166	5.1077	5.1461	4.7991	6.2008	5.1914	5.0317	5.1727	5.7602	5.5549	4.9699	4.706	6.5554	6.834	5.8575	6.7186	5.1847	5.4857	5.0369	5.2672	5.6784	4.8972	4.2219	6.3122	5.0613	5.436	5.0422	7.0093	5.8311	5.625	7.7338	4.6159	5.3882	5.2102	6.3334
PF3D7_0712800.mrna1_1	PF3D7_0712800.mrna1_1;75	75	6.7497	6.5503	5.5804	6.7046	5.4532	5.6738	5.9458	5.9059	5.2589	6.2426	5.7827	5.3614	5.5641	4.0045	5.8102	5.8298	6.1121	5.1453	5.1073	7.0861	5.5033	4.7745	6.4566	6.1961	6.0161	5.9791	5.4396	5.8207	7.4101	7.1332	6.3702	5.841	6.0433	5.3971	4.1185	5.6085	5.6323	4.8674	5.7957	5.4656	4.4182	6.299	5.7107	6.1761	5.6418	8.5885	5.5644	5.1218	5.1997	6.79	6.0461	6.0727	5.8352	5.7616	6.9575	6.1745	5.0295	5.8048	6.4764	5.9725	6.4522	6.7385	7.3709	6.2096	6.4383	5.5934	6.2184	6.1737	6.5113	6.1027	8.4414	5.7811	7.2736	5.854	5.922	6.5807	7.1544	7.082	6.4041	7.6606	6.2703	6.405	5.878	6.4072
PF3D7_0712800.mrna1_1	PF3D7_0712800.mrna1_1;76	76	6.9167	7.3606	5.1803	5.4647	5.9619	6.4254	5.4928	5.3868	6.6218	6.9924	6.1882	4.8248	5.0768	4.251	6.6159	6.4419	5.4128	6.0468	8.2396	7.4742	5.8189	5.1473	6.5251	5.1965	5.1599	6.4306	6.1344	7.5062	7.025	7.0417	6.4971	5.7087	5.6963	5.4951	6.1552	5.1285	5.6508	5.5497	6.4145	6.3698	4.281	5.1506	5.9208	6.1173	6.674	10.2738	5.5103	5.7079	4.3674	6.2715	7.3059	5.9998	8.904	6.6788	6.5758	8.0131	5.709	5.1587	5.2884	5.3653	6.2055	6.7593	7.4424	5.4796	7.2344	6.1795	6.2265	5.5662	6.0354	6.0851	9.6852	5.5207	7.4419	7.7876	5.9491	5.568	7.5703	7.2524	6.53	8.5693	5.9193	7.8116	6.3441	7.7109
PF3D7_0712800.mrna1_1	PF3D7_0712800.mrna1_1;77	77	7.2321	6.301	6.9427	5.582	5.8146	6.3733	6.0168	4.5129	5.0032	7.4903	5.9042	7.0369	5.6963	4.7527	6.5231	5.7189	5.8025	5.4679	9.3959	7.4856	8.6216	4.1763	5.2265	6.045	6.4545	7.1488	4.3971	8.0859	7.4559	7.5554	5.133	4.4542	5.6899	6.0678	5.934	4.5242000000000004	5.8227	4.6673	4.8455	4.5922	7.2	5.3092	5.5729	6.5543	5.667	6.5938	5.8878	5.3851	4.7698	5.7874	7.223	6.2196	7.1344	6.2672	6.2267	4.3978	5.5248	5.9035	5.9939	5.354	5.6993	6.719	6.4165	10.1225	7.6196	7.7822	6.4341	5.735	5.5823	5.805	4.6639	4.3377	8.3022	5.8595	5.6366	6.2055	7.1549	5.582	9.5964	8.6002	7.4435	5.9715	5.931	5.3359
PF3D7_0712800.mrna1_1	PF3D7_0712800.mrna1_1;78	78	10.782	6.0661	8.2649	6.5264	4.8359	6.8146	7.1031	7.6738	5.5577	10.9026	6.6465	7.4835	5.5625	5.6459	6.6109	6.4234	7.5591	5.7913	5.8652	6.8174	6.5311	3.7452	5.3165	6.4878	6.6642	3.8738	8.3554	5.0921	7.3169	6.7051	6.5662	5.6308	7.1317	6.7529	5.3063	8.7631	6.1077	6.0286	6.3343	5.735	5.5466	5.862	6.5286	6	10.0721	5.5561	6.2466	6.3911	6.6336	7.7503	8.1704	6.5829	9.067	8.8521	5.4087	5.7687	4.3427	6.1821	6.5054	5.8194	6.7862	7.4279	6.4509	6.919	6	7.1909	5.0631	7.7192	6.6206	6.025	5.6781	6.7886	8.2829	7.1269	6.7074	7.6355	8.0212	6.6757	7.0275	7.0125	6.6371	4.7317	8.3382	6.8541
PF3D7_0712800.mrna1_1	PF3D7_0712800.mrna1_1;79	79	7.1049	5.3466	7.2793	5.8904	5.3277	6.4207	5.6488	5.3851	5.5683	6.9631	5.9267	7.6635	5.8372	4.8718	6.4463	5.0023	6.6229	5.6929	4.504	7.1111	8.3047	7.0279	6.4104	6.3018	6.0308	5.3313	9.5897	5.8232	7.477	10.4084	6.5904	6.1859	5.9284	5.9803	5.8846	8.8819	5.7222	5.903	5.8012	5.2468	3.8032	5.9968	7.075	6.8184	7.8795	5.3223	6.3595	4.9198	5.2589	5.7785	8.572	7.0634	11.3151	6.9642	6.2778	5.625	5.6179	11.4075	5.9201	5.4479	7.0199	7.5425	6.5899	5.2036	6.0472	6.7598	5.223	5.6279	5.9239	6.335	6.4629	6.3349	13.3226	6.1715	6.2217	7.7075	8.1008	5.9993	6.264	6.6221	6.8535	6.6098	6.1882	5.4479
PF3D7_0712800.mrna1_1	PF3D7_0712800.mrna1_1;80	80	7.8765	5.7068	7.3254	6.6535	5.2702	5.9081	5.0241	6.3581	4.7268	7.4282	7.0619	6.716	5.3245	4.9406	5.9878	5.7988	5.6571	5.4219	6.156	6.7226	8.0495	5.2388	6.6204	6.3702	5.9172	6.2731	9.4751	5.6873	6.5583	7.9343	6.6174	5.7748	6.6834	5.7514	5.9692	9.4738	7.1241	6.3681	5.3466	5.1194	4.2304	6.0488	6.5797	7.4314	7.0938	5.0631	5.8637	6.1062	4.384	4.9686	8.384	6.5132	7.8532	7.9538	5.91	5.4009	5.6642	12.7573	6.3528	4.7506	5.7642	7.5426	6.2534	6.9934	5.7393	6.6141	8.7908	6.4118	5.9748	5.8567	5.4263	5.7032	13.7149	6.7614	6.9	6.8881	8.4633	6.3951	7.2582	6.4586	6.5664	9.8035	6.7471	5.8225
PF3D7_0712800.mrna1_1	PF3D7_0712800.mrna1_1;81	81	6.8287	6.4189	7.1556	5.6585	5.4179	8.5396	6.4212	6.4345	5.8577	7.8973	6.5102	6.5162	5.1965	4.9011	8.1335	6.0928	6.7439	4.225	5.0583	7.0844	6.4619	5.8525	4.3001	6.8063	6.2197	4.3806	7.6526	5.2972	6.5573	7.1106	6.6026	4.2861	6.7712	6.0453	5.6533	7.0051	7.0759	6.6433	6.1999	5.2396	4.9736	5.7546	6.7671	7.2206	6.4761	5.568	5.8115	5.6568	5.7214	5.2502	8.3271	6.6307	5.756	7.341	5.8227	6.1729	5.5589	13.209	6.2559	6.0007	5.9612	7.2295	5.8829	5.3107	6.4757	6.5193	6.6078	6.2329	6.6475	6.1183	5.8135	6.0596	14.2954	8.2476	7.7489	7.4453	7.7559	6.7334	6.4229	5.213	6.6816	6.4333	6.6697	7.2797
PF3D7_0712800.mrna1_1	PF3D7_0712800.mrna1_1;82	82	7.5433	5.9312	9.6549	6.1857	4.3978	6.5782	5.2292	5.4552	6.0514	7.6296	5.43	5.7729	5.4446	4.9326	6.0544	5.2468	7.1172	8.0487	5.4793	6.7786	6.7688	5.8304	9.5314	6.4187	5.6687	6.0676	9.0174	5.5135	7.3074	8.0902	6.5381	9.3211	6.8212	5.6963	5.393	8.6087	8.0049	5.7131	6.2966	4.6702	4.7148	5.0206	7.0083	7.4702	7.893	5.6974	6.4532	6.4063	6.0672	5.441	8.0233	7.0802	7.8961	8.28	6.4907	5.5711	6.7932	13.7023	4.942	6.5917	5.5708	7.1804	7.0435	7.2464	6.2071	6.8943	9.0066	6.3935	6.2147	5.4306	5.1687	6.539	14.5069	6.8445	6.0228	5.9773	8.1926	6.9563	8.1186	6.3581	6.3542	9.9695	6.6959	8.0643
PF3D7_0712800.mrna1_1	PF3D7_0712800.mrna1_1;83	83	7.4632	6.3441	6.6784	5.4845	4.1119	8.3409	5.319	6.2282	4.2913	7.5847	6.0841	5.9727	5.4185	5.2869	8.506	5.7035	5.4502	5.9644	5.7973	5.2559	7.6344	4.9791	8.9404	5.0605	6.0527	5.1518	10.1453	5.1247	6.1532	7.4316	6.7908	8.715	5.6241	5.8063	5.6002	9.8602	6.7781	5.6279	5.6738	5.7939	2.7719	4.6921	6.7696	7.2455	5.6921	6.5105	4.8733	5.4951	5.7085	4.3764	7.7641	6.3577	7.0125	7.5283	5.9528	5.6927	5.254	13.3046	6.0317	5.0725	5.374	6.8225	6.9877	6.0288	4.9869	5.9402	6.9554	5.7186	4.7576	6.7229	4.3827	5.5945	14.0865	8.7951	6.3577	6.1953	8.1718	6.2961	6.1293	5.8253	5.9162	7.4451	6.1689	6.4888
PF3D7_0712800.mrna1_1	PF3D7_0712800.mrna1_1;84	84	8.0226	5.8184	6.1493	6.0507	5.1383	7.6213	5.0587	5.4571	4.8934	8.0992	6.203	7.397	5.4676	4.5686	7.9664	5.0618	6.4091	5.0921	6.1757	5.7236	8.2223	5.6993	9.8871	6.3897	4.9208	5.4486	10.8355	5.392	6.247	8.1034	9.2347	9.5293	6.8754	5.847	5.6244	9.7507	6.7444	6.4423	5.9914	5.0308	5.7255	5.0325	7.5506	6.9333	7.7024	6.2176	6.0496	5.9667	5.1961	5.0099	8.2037	6.6803	7.826	8.103	5.7347	5.9649	6.4756	13.7578	5.7835	5.1322	5.8887	6.8207	6.7715	5.6508	5.288	5.0009	9.015	4.814	6.1052	6.1412	6.0826	7.4764	13.3639	7.3456	6.0193	5.4366	8.1162	6.7389	6.4429	6.2063	6.5016	9.7217	5.1223	6.1144
PF3D7_0712800.mrna1_1	PF3D7_0712800.mrna1_1;85	85	8.0453	6.4468	6.7732	6.5756	5.6044	7.514	6.718	7.4406	4.757	8.0957	6.292	11.697	5.2141	5.5072	7.7534	5.7474	7.2821	4.319	7.0475	7.0516	7.7891	7.7546	8.8876	11.0906	7.1014	5.9521	10.0317	6.7021	6.3462	8.0021	8.1184	8.1072	10.8904	7.5629	6.1691	9.8468	8.4652	8.3426	5.319	7.0677	5.3851	4.009	6.7227	6.8841	7.5479	7.5419	8.6238	5.6707	6.7955	5.3985	8.2097	6.3969	7.5933	8.7591	6.8422	5.7471	5.7323	13.2439	7.451	5.9291	7.3371	7.1688	5.5432	6.8106	5.2928	9.6596	8.7512	4.9265	5.7835	6.1121	7.3486	6.8446	13.8025	7.6482	7.6512	7.8175	7.9365	7.5467	7.6708	6.2943	9.4866	9.4077	6.2386	6.097
PF3D7_0712800.mrna1_1	PF3D7_0712800.mrna1_1;86	86	7.0266	5.5192	7.1077	6.7315	4.8817	8.6024	4.6668	6.4764	4.4718	8.0328	5.537	9.0654	5.9409	4.6943	8.7885	5.8723	5.4979	6.5598	6.3598	5.7756	8.3187	5.5419	9.4333	5.4403	5.4925	4.8728	9.7293	5.7151	6.8282	7.9294	6.8412	9.3873	6.0712	6.0757	5.0798	9.6776	6.3388	5.7871	6.371	5.791	5.9076	4.3462	7.2528	6.9613	7.2637	5.6848	6.6204	6.67	5.6977	5.4841	7.5293	6.9643	7.2241	7.8589	6.2296	5.7682	8.5152	13.9695	7.4987	5.9653	5.5714	7.6788	7.1892	8.0587	5.88	6.9187	7.0694	5.373	5.2075	7.3072	5.7944	9.1341	14.437	7.6077	6.9999	7.1733	8.6827	6.6706	8.3233	6.2926	6.4715	7.2663	6.0934	5.4118
PF3D7_0712800.mrna1_1	PF3D7_0712800.mrna1_1;87	87	8.1105	5.7363	5.5413	8.0342	5.1643	7.4795	6.0697	5.2067	3.4005	8.0331	5.9181	7.1033	7.6658	5.1691	7.8487	4.2854	5.9248	5.2806	5.791	6.4614	7.9268	4.7629	9.2004	6.0161	5.4828	5.2472	9.8113	5.3551	6.433	8.6395	6.6541	8.7576	6.0161	5.5677	5.0717	9.7959	7.8257	7.3238	6	4.9312	5.4366	5.0076	6.3849	7.3052	7.816	5.8354	7.4561	6.3903	5.4951	5.709	10.5144	6.399	8.9679	7.9121	5.9558	5.5601	6.5014	14.0028	5.7578	9.6658	5.735	7.0773	7.1274	6.51	4.7021	8.2786	9.068	6.3309	5.5401	7.3254	6.2481	8.1958	14.5791	6.788	9.6832	6.602	7.565	6.5308	6.6782	5.9957	9.2335	9.0934	6.3802	5.9122
PF3D7_0712800.mrna1_1	PF3D7_0712800.mrna1_1;88	88	8.3211	6.7271	6.0431	7.466	5.4786	8.2621	5.6159	5.7238	3.0583	9.3595	6.2159	8.3002	6.8021	4.8084	8.0881	5.5993	5.121	7.8644	5.3688	5.6467	8.6304	5.1481	9.1953	5.9381	5.9743	5.0076	10.2541	5.9057	5.5018	8.3456	6.4851	8.8513	4.3743	5.7021	6.0336	10.7666	8.3836	6.3089	6.2532	6.1274	5.2157	3.4542	6.8331	6.7203	8.2168	5.9071	6.8296	5.925	5.4476	4.9528	5.9805	6.0652	8.6549	7.9161	5.7527	5.3782	7.9997	13.4053	5.9885	5.1318	5.5589	7.1212	5.824	5.4313	6.0665	5.6845	8.8466	5.6282	7.7925	7.4193	5.9986	8.7666	14.2205	4.8659	6.4114	6.7529	7.9874	6.1863	7.368	6.8763	5.9991	8.9676	6.5572	7.421
PF3D7_0712800.mrna1_1	PF3D7_0712800.mrna1_1;93	93	7.0636	6.0396	5.3009	5.6308	4.7861	7.7388	5.1639	5.3187	5.3882	6.08	4.9359	5.7806	4.9937	5.1355	5.99	5.6996	5.0648	5.7425	4.6171	6.7803	5.5889	6.2259	5.1767	5.0725	6.392	5.0832	7.9873	5.7735	6.3107	6.027	5.9107	4.189	6.9764	5.522	5.5886	7.453	7.0319	5.4893	6.8531	4.7934	4.847	5.641	5.2649	5.0027	6.2466	6.0292	6.0481	6.4538	5.1803	6.5359	6.0959	5.7431	8.8202	6.4301	7.3272	5.2008	5.811	5.406	6.0913	5.7342	5.7621	6.5691	6.4604	5.9348	4.4482	5.6539	5.7639	7.9209	7.2443	8.2193	4.2532	5.9165	4.9112	4.84	5.7764	5.7013	7.5817	6.4765	6.002	5.3212	5.4084	4.3198	8.0074	7.489
PF3D7_0712800.mrna1_1	PF3D7_0712800.mrna1_1;94	94	7.7084	5.266	5.6659	7.14	4.2334	8.3703	6.1231	5.814	4.8753	7.9366	5.347	5.9418	5.7536	4.811	8.6649	6.8814	5.9725	6.4033	5.4515	5.3892	6.4423	6.7215	5.2957	6.2474	5.8222	4.8048	10.6808	5.8792	5.5046	6.3436	6.823	4.1465	6.4246	7.1382	5.5573	9.8905	7.6831	5.2828	5.5011	5.2307	6.8999	5.1807	6.0953	5.8452	8.8622	5.8826	7.7997	5.9565	4.7306	7.1928	5.057	6.0501	6.5248	6.6562	10.8945	5.4289	9.4303	4.8773	5.7415	5.3837	5.6789	7.2114	8.0575	6.6082	6.1967	5.8094	5.3223	5.6141	5.7107	10.9252	5.7944	8.9247	6.8106	6.7793	6.8797	6.8357	8.6578	7.7044	6.6541	7.0446	5.6014	3.9773	6.229	6.3961
PF3D7_0712800.mrna1_1	PF3D7_0712800.mrna1_1;95	95	6.9398	5.2828	4.4666	5.6806	4.5192	7.2619	5.4696	4.8344	3.6915	7.1805	6.976	5.3597	5.7137	3.5072	7.6759	5.5195	6.7503	6.7727	5.1181	6.3338	6.0639	5.189	5.1799	5.9081	6.1235	5.1085	10.0661	4.9941	6.5084	5.5641	6.8572	4.1546	6.1851	6.7978	5.6625	9.5862	7.9047	5.0635	6.205	4.4594	6.3323	4.8525	6.7622	6.3302	7.2608	5.2513	7.5009	6.2865	5.6064	7.3186	6.0424	6.9024	8.1894	6.1008	9.6595	4.8043	5.3395	5.8017	5.8097	5.5509	6.054	12.5664	7.6531	5.7315	6.6094	5.9028	4.5053	4.4686	5.2392	9.1964	4.9855	6.0753	6.0047	5.4293	6.47	6.2748	11.97	7.1716	7.2347	6.5301	5.3208	5.0184	6.273	6.614
PF3D7_0712800.mrna1_1	PF3D7_0712800.mrna1_1;96	96	7.5015	5.4951	4.3632	5.8851	4.1293	9.8986	5.3201	4.7382	3.4906	7.7232	5.682	6.3261	5.1064	4.6633	10.0637	5.9782	5.0063	5.4767	5.5901	5.9357	6.4586	6.0481	3.7495	5.0032	6.0544	4.7639	9.1935	5.1048	5.8497	5.9857	6.5641	2.3277	5.9656	6.337	5.6946	8.8178	4.9288	6.2919	5.8004	4.2304	5.3498	3.8728	5.5081	6.9858	8.3208	5.6662	7.2403	5.6203	5.4584	6.857	6.6317	5.9912	5.2384	6.2405	5.2403	4.7082	6.8287	4.8914	4.2585	6.1851	6.1729	12.5012	6.3947	7.5644	6.0308	5.6596	5.2521	5.2559	4.95	5.8982	4.5789	6.527	6.9687	5.9512	6.2977	7.2768	12.6825	6.1285	7.9063	6.0796	6.2415	5.3491	5.5033	5.2126
PF3D7_0712800.mrna1_1	PF3D7_0712800.mrna1_1;97	97	7.7258	6.4009	5.1148	5.0188	4.6605	8.9838	5.689	4.1659	4.4019	8.0353	6.0853	6.0745	5.1301	4.7312	9.6998	5.5515	5.5351	5.1875	5.5619	6.9	6.3203	7.0081	4.8334	6.5279	6.0993	3.2675	5.774	5.7466	6.363	6.0224	7.1746	3.263	5.6764	6.5472	4.3667	4.8161	6.1761	6.1422	5.4229	5.1089	4.7677	4.8836	5.7824	6.7951	8.0472	5.6294	6.9575	4.9369	4.0233	11.1044	5.4436	5.4289	4.9923	5.6212	6.6221	5.6733	6.1491	5.7981	5.8086	5.4453	5.4165	11.0975	6.3031	6.4128	7.3026	6.5569	4.2698	5.811	3.8885	6.6122	4.3089	6.5862	7.0596	5.133	6.6629	6.5844	11.5375	6.1847	6.7469	6.0181	6.4135	5.4383	6.1348	4.5534
PF3D7_0712800.mrna1_1	PF3D7_0712800.mrna1_1;98	98	7.7846	5.5053	5.4702	5.3813	4.7241	8.9718	5.2311	4.4744	4.5273	8.4312	6.7682	5.7027	5.5558	4.4053	9.6694	5.5804	4.957	6.2797	4.7666	5.7889	6.4014	6.4221	5.434	5.8829	6.0472	4.4906	4.7766	5.4893	5.3957	6.2046	7.5158	4.0268	5.615	6.2292	5.1807	5.09	6.2811	5.0976	5.1953	5.7498	4.6206	5.438	5.9288	6.5295	8.2096	5.342	6.3834	5.7832	5.3172	12.6768	5.6935	5.6974	6.2924	6.756	8.243	4.9222	5.1152	6.0635	5.0639	5.4446	5.5376	10.8713	7.2974	4.8176	5.393	6.2217	4.4416	5.2122	5.7758	7.5554	5.8615	5.1408	7.0321	5.2585	7.0112	6.529	10.735	7.3051	6.5371	5.5166	6.7004	5.2828	6.08	5.3663
PF3D7_0712800.mrna1_1	PF3D7_0712800.mrna1_1;99	99	8.3362	6.5555	6.366	6.3354	4.7751	8.2725	5.142	6.3334	5.6568	8.6417	6.292	7.8835	5.09	5.7444	8.3826	6.7374	6.8711	6.2269	5.9773	6.9583	7.3201	6.6978	5.796	6.1735	7.1347	4.7645	5.0303	5.7576	7.2094	6.8938	7.9545	5.7936	6.5558	7.0138	5.905	4.7301	6.3143	5.5777	6.3147	6.0453	5.9768	5.7732	6.514	7.0244	8.7935	6.087	6.6312	5.9939	5.2384	11.9576	5.9554	6.5286	6.2309	6.5743	7.8667	5.5444	5.6736	6.6655	5.2668	6.4878	6.2026	9.9193	7.0995	7.3502	6.527	6.563	4.7164	6.5612	5.1359	7.7979	3.6473	5.9366	7.2313	6.2608	6.626	7.2017	10.0707	6.1843	8.413	6.5929	6.2126	3.0161	6.0281	5.8189
PF3D7_0712800.mrna1_1	PF3D7_0712800.mrna1_1;100	100	8.446	5.8367000000000004	5.7298	4.7175	4.3448	8.0782	5.9579	5.9274	4.4621	8.7466	5.8841	7.1634	5.2346	4.5014	8.2181	5.9505	5.8477	6.0594	8.6402	6.6539	7.1957	6.9357	5.2273	6.1641	6.8486	4.9035	5.4097	5.8367000000000004	7.5699	7.3402	8.2728	4.8053	6.218	7.0683	4.857	4.4189	6.189	4.8445	6.6665	5.4803	5.354	6.1995	7.0589	7.6587	9	5.9925	5.7549	6.4002	4.8455	12.5574	6.3698	6.9275	6.223	6.1639	8.3038	4.5577	6.3696	6.2752	5.7821	6.4084	6.2118	11.7845	6.3975	6.8424	5.9314	6.3049	4.1383	5.6539	5.2055	8.1595	4.2426	6.0605	6.9247	5.9639	7.2067	7.124	11.5048	6.6475	7.6649	5.5059	6.6115	5.7753	5.4039	5.3125
PF3D7_0712800.mrna1_1	PF3D7_0712800.mrna1_1;101	101	8.7199	6.0991	6.21	6.1807	5.1627	8.1816	6.3176	5.7358	3.5361	8.4173	6.3872	8.0642	6.717	4.6076	8.7463	7.104	6.266	4.9864	5.2555	6.2955	7.4224	9.2181	6.1006	6.0343	5.7923	4.607	5.285	5.8644	6.6886	7.188	9.4837	5.6404	6.0624	7.0623	4.2765	5.2653	6.3516	5.9971	5.8278	6.2479	5.5717	5.8467	6.8777	7.1274	9.3431	6.3092	5.774	6.1295	4.8654	12.7254	6.555	6.7181	6.7667	6.0715	8.578	6.3194	5.463	6.3482	5.6058	7.141	6.5758	12.4772	6.7503	7.2545	5.4679	6.2731	5.6907	5.9982	5.1453	8.0459	5.4578	5.8627	8.0744	6.8681	7.5889	6.9338	12.3819	6.3887	8.1301	6.2574	6.7211	5.761	6.4408	3.6588
PF3D7_0712800.mrna1_1	PF3D7_0712800.mrna1_1;102	102	9.2966	6.6741	6.2741	6.7025	4.691	8.7594	5.9588	6.6724	5.1445	9.021	6.0268	8.5043	6.6431	4.1827	8.7337	6.0483	6.4496	6.0063	5.7054	6.8725	10.1287	9.1742	6.5365	7.3596	6.1837	5.3547	5.3402	5.7227	7.2774	9.3282	9.2398	6.3391	7.1215	6.9793	4.9709	5.383	7.296	5.6168	6.496	6.6556	4.7049	6.4443	7.1107	7.4253	9.3921	6.4496	5.2176	6.1012	5.098	12.2966	6.0177	6.9077	7.7132	6.2437	8.6593	5.288	5.9477	7.7614	5.3903	7.1291	6.3413	11.0159	7.2613	7.317	7.6703	6.7473	4.9653	7.7876	6.7696	8.6998	4.9896	5.4588	7.5788	6.1001	7.4269	7.0977	10.7085	7.2143	8.2752	8.3921	6.7884	6.0514	8.02	5.632
PF3D7_0712800.mrna1_1	PF3D7_0712800.mrna1_1;103	103	10.0312	6.6575	7.7313	6.1223	5.4141	8.4049	6.6709	7.5552	5.2153	10.3983	5.5826	8.6929	6.0221	4.8248	8.7814	6.4746	7.0953	6.4561	6.8185	7.9576	11.2266	8.7695	6.2811	12.2113	6.3273	6.7772	5.9928	5.8367000000000004	7.6571	9.9753	8.9287	5.1938	11.9429	6.7874	6.152	5.8012	6.2166	6.0955	6.1146	6.489	6.3591	5.4393	7.204	8.3682	9.941	6.8217	7.1428	6.3076	4.1334	11.788	6.4162	7.0336	7.3415	6.4443	7.8321	6.3032	5.6094	6.6608	5.1027	6.3889	6.0047	12.377	7.5447	7.8595	6.6193	5.9575	5.7336	7.9538	6.6737	8.0105	5.7879	6.0092	8.225	5.7546	6.8982	6.8648	12.7564	7.7	8.3512	6.8519	5.7355	5.8331	8.8018	5.9322
PF3D7_0712800.mrna1_1	PF3D7_0712800.mrna1_1;104	104	10.0281	6.3142	7.2412	6.4774	5.784	7.6482	7.021	8.6387	5.3223	10.0843	5.93	9.0067	6.473	5.7756	7.9521	6.6337	7.3262	7.2011	6.2517	7.9801	6.555	7.5409	9.3793	6.8288	6.3821	5.1408	4.6741	6.0345	7.4746	7.7942	8.1718	9.2034	5.7415	7.0272	4.8629	5.4835	6.2902	5.5987	5.8758	5.9423	4.9873	5.4883	10.1596	7.7604	10.5042	5.3384	6.293	7.3889	5.1485	12.3371	7.0784	9.4644	6.5136	6.4353	7.4739	4.8192	4.7203	8.9206	6.285	7.4189	7.029	11.8685	9.691	7.9496	6.0938	7.5897	5.0014	5.3968	6.5498	6.0993	6.568	5.6548	10.0055	6.963	7.3823	7.8824	11.9041	7.5009	8.2117	6.7167	6.9635	4.6611	6.6346	6.3519
PF3D7_0712800.mrna1_1	PF3D7_0712800.mrna1_1;105	105	7.5114	6.5661	6.1655	5.3537	5.3241	9.4178	6.8962	5.9637	4.6118	8.0458	7.0365	8.9948	6.2746	5.5148	9.7268	7.449	6.9467	6.0911	5.7252	8.2596	6.8648	7.6068	9.562	6.9923	6.9205	4.9709	4.8314	5.2802	8.0787	7.4702	7.9576	8.2985	6.9181	7.2311	5.4957	5.7331	6.6814	7.2763	6.913	6.6439	7.3532	4.9184	6.7741	8.1003	6.6221	5.8706	5.8936	5.9378	4.9882	12.1826	10.262	7.7029	6.861	6.5426	9.7263	5.1256	5.915	10.074	6.9557	5.8102	6.2968	11.8484	9.6063	8.3369	7.5986	6.0321	6.5554	6.3404	6.9682	8.6384	5.3705	6.1825	10.8066	7.4724	6.8615	7.2823	10.78	7.774	7.7602	8.0944	7.3038	6.2847	6.3131	6.1249
PF3D7_0712800.mrna1_1	PF3D7_0712800.mrna1_1;106	106	7.4552	6.3942	6.9919	6.1477	4.7692	9.7448	6.203	5.7306	4.2884	7.7901	6.0934	8.6637	6.1649	4.9855	10.0814	7.3254	7.0279	7.5417	6.7182	7.4083	6.7821	8.0453	6.8444	6.3635	6.5177	4.7479	5.5598	6.3257	6.9402	7.3533	8.8978	6.5483	6.0308	7.1505	4.6041	5.5521	6.6275	5.477	7.2502	6.7454	5.1001	5.7353	6.6939	7.6972	6.8263	5.8001	6.902	5.8367000000000004	5.9484	12.4178	6.7358	6.2504	7.4438	6.8509	8.9805	5.4799	5.6806	6.8391	6.2346	6.077	5.9117	12.1364	6.4899	8.671	6.1016	5.2994	4.89	6.7272	6.8968	8.1938	5.6436	6.3107	7.5406	6.6389	6.8704	7.2167	11.8452	6.8115	8.3649	6.5689	6.0768	6.1024	7.3863	7.3547
PF3D7_0712800.mrna1_1	PF3D7_0712800.mrna1_1;107	107	7.4017	5.9129	6.5173	5.9165	5.3071	7.0052	6.318	6.2576	6.9651	8.1588	6.2172	8.1469	6.3034	5.7195	7.1525	6.2802	6.0925	5.4796	6.1737	5.8068	7.5896	5.5674	6.3431	6.3866	6.4111	4.193	5.4857	5.7934	5.998	7.1485	6.6273	7.2044	6.4601	6.7999	5.0921	6.0141	6.2677	5.3096	6.2428	5.0862	5.1711	4.7306	5.7679	5.3284	6.3036	4.0721	6.3663	5.6859	5.5065	12.8074	6.4586	6.045	6.0101	6.6714	9.6726	4.7027	5.3136	6.3114	5.9054	6.2176	6.0691	8.5603	5.9047	6.2848	6.7421	6.3804	5.9174	5.1114	6.0261	9.0556	5.0951	5.5292	7.3274	7.0029	7.2689	7.1202	9.0845	5.8829	6.2658	6.5297	5.4222	7.0622	5.4689	7.5164
PF3D7_0712800.mrna1_1	PF3D7_0712800.mrna1_1;108	108	7.1527	6.3196	6.0522	6.3138	5.246	5.9333	6.3975	5.7396	5.054	7.5945	5.4185	5.796	5.4226	3.905	6.0409	4.591	5.6323	3.4356	3.6736	5.5062	5.8537	4.8733	5.847	4.4874	5.9766	4.4046	6.2532	5.3448	5.1198	6.2769	5.7549	5.0023	5.0492	6.1189	5.0794	4.5662	4.9107	4.0144	6.2527	4.1094	4.6404	5.0738	5.2529	4.8938	6.3863	6.0777	5.8467	3.925	4.5348	12.2686	5.3399	5.3995	4.8968	6.2772	9.3822	4.9704	5.3618	5.522	5.5404	5.1934	5.6704	8.4582	5.7181	5.5592	5.7647	5.465	4.1309	5.3255	6.4216	9.5771	5.04	5.1293	5.5996	5.9162	6.4368	5.9644	9.265	5.934	6.318	5.853	4.7054	5.1465	4.7082	5.8022
PF3D7_0712800.mrna1_1	PF3D7_0712800.mrna1_1;109	109	6.4756	6.478	4.9968	5.0148	4.466	5.4607	4.7252	4.7698	3.2464	7.3262	6.1839	4.9439	3.706	2.7247	5.0453	5.4101	5.2369	3.905	4.9458	4.8929	6.9635	5.1436	5.5835	4.4121	5.2415	4.2063	3.8972	4.723	5.0369	5.434	6.36	5.4637	4.0321	5.6372	5.0072	4.0609	3.6915	4.1914	5.295	5.3491	4.9928	4.5753	5.1989	5.093	4.7049	5.6433	5.5644	4.3702	5.4848	5.1198	4.2713	4.582	4.0286	4.8904	4.3455	4.373	4.8374	5.6539	5.4767	5.3406	5.917	9.9351	6.1959	4.9326	4.6264	4.2608	4.7371	5.8286	5.3455	5.1655	5.0828	4.7581	5.5487	5.3847	5.4091	5.2847	10.2192	4.8058	6.1455	5.2453	4.691	3.3045	6.3277	5.9635
PF3D7_0712800.mrna1_1	PF3D7_0712800.mrna1_1;110	110	6.6057	4.9832	5.5289	5.5037	4.4686	7.605	5.2353	4.1819	4.6696	6.7857	5.9117	5.0112	5.3169	1.4803	7.3244	5.0475	6.0159	3.8084	5.7645	5.7469	5.851	3.8817	4.3916	5.2365	5.0883	4.7661	4.2615	4.6719	4.9397	6.0708	5.4841	3.5595	4.4296	5.477	4.6282	2.7949	5.2983	4.5711	5.0862	4.0951	4.0099	4.2048	5.2873	4.8053	5.225	5.7431	4.995	4.4835	3.9653	4.5279	5.1375	4.4463	4.0347	5.4111	5.4803	4.5999	4.2357	5.6453	5.7137	4.8053	5.0241	6.8331	5.8985	4.6415	6.4474	5.5838	4.4403	5.5354	5.0509	6.2837	2.7887	5.3909	5.9052	5.3978	5.5975	5.9451	7.565	5.1843	4.8987	4.6977	5.1424	4.1851	4.8212	6.0034
PF3D7_0712800.mrna1_1	PF3D7_0712800.mrna1_1;111	111	5.7249	5.3558	5.3882	3.774	1.5008	5.7772	4.7317	2.8319	3.5298	6.9427	5.4845	7.4168	4.8684	3.281	6.297	5.017	5.2059	5.0014	4.7876	4.6229	5.2913	3.86	4.7366	3.1683	4.9551	3.8826	4.3477	4.1432	5.7482	5.0295	6.0002	4.2219	5.4152	4.6334	5.3034	2.3334	5.5261	4.6147	5.0777	4.849	4.6679	5.3971	5.5423	3.7613	4.7306	6.7185	5.3494	5.3045	4.2965	3.1779	3.9946	4.9791	3.5668	5.1445	4.1506	2.8758	5.3266	4.8181	4.8535	4.0461	4.9444	6.464	5.7118	4.2795	4.4209	3.855	4.497	4.8654	4.3334	5.3999	5.0018	4.8575	5.6758	5.1779	5.0561	4.6792	7.5193	5.3151	5.2008	4.1424	3.8135	3.7279	4.3462	4.067
PF3D7_0712800.mrna1_1	PF3D7_0712800.mrna1_1;112	112	5.6088	4.0712	4.1993	4.7527	4.6887	5.7586	4.5311	2.4594	3.1227	5.7093	4.8192	4.5753	4.7203	2.9392	5.9743	4.9887	4.6017	0.757	3.8826	3.991	5.2891	3.3205	3.281	4.0514	4.7093	2.9355	3.2705	4.86	5.2044	4.7745	4.3491	2.568	5.4033	5.5457	4.765	1.3391	2.7442	3.5595	3.6462	3.1276	3.6147	3.7225	3.855	4.0152	4.4376	4.5097	4.9416	3.9542	4.9704	3.2735	4.1595	5.1977	1.6041	4.591	4.6927	4.5229	4.8455	4.5367	4.812	3.7538	4.6531	5.5521	8.605	4.6764	5.4202	4.9355	4.5771	5.2634	4.275	3.6927	2.406	4.4529	3.9317	4.263	4.5868	4.7219	5.4983	8.2608	5.5928	4.8605	4.4449	4.7544	5.1031	3.8817
PF3D7_0712800.mrna1_1	PF3D7_0712800.mrna1_1;113	113	5.3462	5.1763	5.0103	4.4614	3.6519	5.318	4.8709	4.5311	2.6182	5.0875	3.6064	5.1185	4.8753	4.4951	4.7452	5.4249	5.8027	4.3118	4.1202	4.6954	5.9423	4.1867	4.7581	4.5619	4.9491	3.6159	4.1779	3.3234	4.3341	5.327	4.9444	4.0365	5.6744	4.6235	3.9231	3.0566	4.5595	5.1611	4.2087	4.8699	4.5741	3.6724	5.2536	4.2449	4.1779	3.6135	4.3132	8.3444	3.4647	4.2683	5.0951	5.0828	4.5292	4.9189	4.033	5.3684	5.8171	5.3816	5.2369	4.7949	5.3878	5.2694	5.6696	4.5759	4.5969	4.7698	5.6826	9.8546	5.111	6.348	5.1823	4.9937	7.617	4.2196	5.2483	5.3291	7.387	5.3604	5.7589	3.4995	5.7312	1.6645	8.0465	5.2288
PF3D7_0712800.mrna1_1	PF3D7_0712800.mrna1_1;114	114	5.3132	5.0605	4.1383	4.6182	3.2157	4.5981	5.3568	5.3614	2.9126	6.7369	8.3929	5.1416	4.2157	3.144	4.8212	5.2095	4.701	5.3635	4.4757	4.8304	6.0034	4.8709	4.5185	5.1081	4.9653	4.0635	3.8885	4.0099	4.9122	5.5388	5.4101	4.1432	3.9411	5.4548	4.7306	4.5904	2.7698	4.3413	4.7093	3.9837	4.5753	4.6554	4.1018	4.5862	4.0832	4.855	4.2434	3.5765	4.6599	4.0488	5.0347	5.2943	4.591	5.8138	5.1627	5.1189	4.8699	5.5668	4.4548	5.1014	5.0596	4.6616	5.511	5.5895	5.2705	5.0544	3.557	5.1502	4.5254	5.1651	4.1827	4.7745	4.7866	4.1268	5.7968	5.6685	5.6135	4.9709	5.9718	4.9472	5.07	3.516	5.5005	5.0518
PF3D7_0712800.mrna1_1	PF3D7_0712800.mrna1_1;115	115	5.641	5.8565	5.1526	4.4182	2.3646	4.3985	4.9208	3.8043	2.5753	6.0592	5.9236	5.2323	5.1747	0.275	5.0453	4.6814	5.2327	2.9782	4.7949	5.1064	5.2304	3.6781	4.3089	4.7366	4.858	3.9745	4.3349	5.3078	5.6753	5.6002	6.1558	3.7981	3.9864	5.2735	3.6871	4.3205	4.8166	5.0259	4.8714	4.497	3.7082	4.8288	5.0126	4.1077	3.9745	3.7409	6.1904	5.3313	4.1359	4.0875	4.054	4.238	5	6.0437	4.62	4.7829	4.7398	4.4209	5.7093	5.2847	5.2464	5.1135	4.9227	5.373	4.9695	5.5242000000000004	3.8787	5.2273	4.2935	5.1432	3.4828	4.373	4.813	5.1173	4.6859	5.3782	6.1455	4.0435	5.5753	4.4482	5.0518	4.1779	3.3349	5.9231
PF3D7_0712800.mrna1_1	PF3D7_0712800.mrna1_1;116	116	6.0982	5.6699	4.6159	5.3865	3.9964	4.6594	4.5021	3.7038	3.4581	6.2361	4.9069	3.6848	4.6381	2.5993	4.849	4.7247	4.9937	4.4469	4.5963	5.4909	5.7043	5.5494	4.5898	4.8963	4.7164	4.9547	3.7623	4.6769	5.1882	5.9467	4.9477	3.2869	4.8904	4.7181	3.4303	3.3896	5.2909	4.1514	5.6174	4.8192	2.8115	4.3861	5.275	3.4128	4.9937	5.4883	5.7711	4.3031	5.195	3.858	3.9588	4.5078	1.6041	5.1069	4.6999	5.121	3.8125	5.2976	4.9773	3.9088	5.0853	5.1699	4.5254	4.925	5.5401	5.0717	3.275	5.6035	3.1635	4.7361	4.9222	2.6041	4.9288	4.7469	5.1847	4.6915	7.3884	5.3882	6.098	4.4202	4.861	2.9616	5.6568	4.3709
PF3D7_0712800.mrna1_1	PF3D7_0712800.mrna1_1;117	117	6.4861	5.6761	5.3656	5.0618	4.228	6.1556	4.3406	3.5595	4.373	5.8605	5.2468	4.9411	4.6769	5.0807	5.8758	5.1542	4.0206	3.5546	5.3366	4.1235	5.4617000000000004	4.5789	5.3933	4.439	5.4293	3.9964	4.6713	5.1052	5.4239	5.5978	4.811	3.497	5.823	4.2118	4.6741	3.3334	5.4263	4.9873	4.9973	3.7257	4.9575	3.6645	4.6035	3.857	1.251	5.3889	5.5046	5.406	5.3031	5.204	5.2304	5.6165	4.8773	4.8324	5.6511	6.0266	5.5573	5.4446	5.6803	5.4114	4.5564	7.1727	4.9878	5.0099	4.8354	5.5638	4.4555	5.3085	4.9855	5.3892	4.2008	4.6679	5.2373	5.4199	5.0448	5.7869	6.6324	5.546	5.9153	4.7517	5.3684	3.009	4.6882	5.2761
PF3D7_0712800.mrna1_1	PF3D7_0712800.mrna1_1;118	118	5.9392	6.3381	4.8773	4.7436	3.144	6.0678	4.0892	3.4699	3.0339	6.5935	4.5625	5.6366	5.5993	2.5922	6.5152	6.0725	4.8334	3.841	4.8344	5.8792	5.1214	5.1387	4.6633	6.0056	5.0747	4.4627	5.5871	4.6147	5.7975	5.726	4.9745	4.2396	5.9038	4.8068	5.4057	5.281	4.7708	4.6775	5.6551	5.7589	4.8125	4.2001	5.4647	6.1593	4.6798	4.6112	5.8163	6.0841	5.5696	4.3875	4.7923	4.8982	4.1367	5.211	5.1731	6.7291	5.2227	5.6873	4.9303	4.5601	5.4786	7.5844	5.2705	4.5783	5.3526	5.4012	4.6294	5.017	5.4002	5.9444	5.7602	5.4104	5.2373	5.7388	4.1522	4.6982	7.4258	5.5248	5.6121	4.8364	4.3399	5.3847	5.6585	4.6993
PF3D7_0712800.mrna1_1	PF3D7_0712800.mrna1_1;119	119	6.4553	5.9298	5.7076	5.4995	4.7087	6.3375	4.8831	5.5487	2.8738	6.6129	5.6806	4.6915	5.3089	5.4179	7.0029	5.0027	5.3491	5.2494	4.4809	5.5373	6.4121	4.6177	5.9549	4.9083	4.8649	1.669	3.4816	4.3384	6.3649	5.7301	5.4902	3.6882	5.0103	5.1526	5.554	4.5765	5.6424	5.6966	5.2702	5.7913	4.8679	4.6949	5.6859	6.1031	4.7458	5.4584	5.7398	4.7463	4.7944	5.5629	5.3226	4.5021	4.2456	4.8079	5.3161	5.5981	5.7236	4.9561	4.8079	5.5151	4.5771	8.0127	5.3981	5.4216	5.4931	5.5239	4.5552	4.8207	5.3226	6.1627	5.2761	5.213	5.5919	5.0312	5.9272	4.9392	8.154	5.4545	5.9713	5.6823	4.7241	5.3975	5.3551	5.1719
PF3D7_0712800.mrna1_1	PF3D7_0712800.mrna1_1;120	120	6.7014	6.4109	5.2884	4.6605	4.6253	6.3964	4.7257	4.4269	5.4077	6.5607	5.8253	5.9117	5.1135	3.5814	6.8158	5.1194	5.0618	4.0303	5.4316	6.9788	6.5401	4.8217	5.4584	6.1012	4.5385	3.0858	5.1639	4.408	5.9158	6.2392	5.7156	4.8063	6.4627	5.5662	5.6525	5.223	5.0896	4.8022	5.7361	4.6594	4.7192	4.5135	5.3937	6.1849	4.408	3.7225	6.0633	5.7947	4.8753	4.9514	5.4621	5.3416	5.1687	5.6907	5.4709	5.6259	5.0418	6.3341	4.5027	5.4253	5.1918	8.5315	4.8807	5.0712	4.839	5.522	5.1465	4.6949	5.5765	5.5635	4.5729	5.6112	6.2422	5.7669	6.5308	5.1715	8.2669	5.2679	5.3165	5.9551	4.7436	4.0695	5.9345	4.6005
PF3D7_0712800.mrna1_1	PF3D7_0712800.mrna1_1;121	121	6.4803	6.2137	5.3402	5.4057	3.568	6.8176	5.4565	3.5705	4.5454	7.1978	5.8397	5.5738	5.3618	4.6993	7.066	5.0135	4.9364	3.9288	5.4986	5.2821	5.5148	4.7549	4.9869	4.5999	4.7004	3.1194	4.4249	4.8924	6.2904	6.1367	5.0832	5.0014	4.8237	5.9138	4.7876	4.2296	5.5339	5.0635	5.1771	6.2959	4.0241	4.3909	6.0723	5.2979	4.5192	5.4433	5.8455	5.0951	4.888	4.7442	5.0566	5.4611	4.7655	5.3288	5.9919	6.6476	5.3409	6.2963	5.0206	5.1334	4.8953	7.2234	4.7724	5.9425	5.5273	5.2596	2.7613	5.1655	5.04	5.5304	4.9255	5.5388	2.8777	3.9672	5.6918	4.9754	8.4329	5.3438	5.8562	5.0457	4.2396	5.2048	4.6865	6.1305
PF3D7_0712800.mrna1_1	PF3D7_0712800.mrna1_1;122	122	5.9167	7.4795	5.3402	5.2861	4.6129	5.9467	5.1591	4.5435	2.729	11.1318	5.9509	6.897	6.0121	3.4854	5.3944	5.9456	5.477	4.568	5.2784	6.0697	6.1461	4.6724	5.5515	4.8649	5.3607	4.9937	5.4158	5.77	6.6282	5.2895	5.575	4.5185	5.2765	5.2411	4.5619	4.6112	6.1016	4.8669	5.575	7.3429	5.2059	3.5072	5.021	5.5201	4.6966	5.2873	5.0023	6.508	5.0479	3.6713	5.4816	5.4545	5.5251	5.1416	5.4423	6.0485	5.0072	6.8025	5.1703	5.5696	5.5223	7.0768	5.2346	6.258	5.31	5.9537	5.2847	5.2972	4.6363	4.9533	5.9502	5.0691	7.3447	5.7921	6.3413	5.3441	7.7872	5.7371	7.5102	5.23	4.5922	4.4809	5.2141	5.7074
PF3D7_0712800.mrna1_1	PF3D7_0712800.mrna1_1;123	123	5.9047	7.8012	4.3999	5.098	4.0738	5.4114	5.2957	3.1906	4.1077	12.3288	5.7301	7.5005	4.6792	3.2972	5.0644	6.0426	5.6798	3.7388	5.1363	6.2494	5.4774	5.1489	4.6153	4.9686	5.1922	4.5777	4.6713	4.6358	6.6798	5.9098	6.2649	5.0592	5.0828	5.3262	5.594	3.9873	5.0917	4.4376	5.1843	7.2133	5.6232	4.1043	5.6582	5.1309	5.2126	4.6094	4.4303	6.6395	4.1489	4.1119	5.5874	5.3316	4.4443	5.998	4.9695	5.6932	4.7377	10.3686	4.6904	5.1404	5.1285	6.1102	5.4643	6.7869	4.0858	5.31	5.013	5.6656	6.0779	5.106	5.0197	5.9432	11.5685	3.6871	5.2895	5.4459	6.6126	5.3494	6.5893	4.5091	4.5053	4.585	6.457	6.822
PF3D7_0712800.mrna1_1	PF3D7_0712800.mrna1_1;124	124	6.1164	7.4735	4.257	6.0881	5.3388	4.8063	4.9882	2.6781	1.7181	11.2544	5.5261	6.5022	5.2437	3.6645	5.5531	5.7287	4.6876	4.2787	5.5984	6.3302	4.7845	5.1835	4.9621	4.9556	5.0317	4.9533	4.0993	5.1264	6.7317	5.128	5.5475	4.0807	4.5497	5.0942	4.342	4.84	4.9165	5.3334	5.545	6.7405	5.1973	4.0849	4.292	5.1014	5.4286	5.2172	5.2203	4.9754	5.4259	4.3082	4.375	4.7981	2.9088	5.1835	4.3889	4.144	4.5254	8.865	5.251	4.1293	5.717	4.5552	5.8917	5.375	5.5487	5.704	5.7285	5.4702	5.7774	4.5091	5.3194	4.5141	10.0841	5.3512	5.503	5.9167	6.3731	4.8344	5.9129	5.1961	5.2902	3.2079	4.8248	4.4449
PF3D7_0712800.mrna1_1	PF3D7_0712800.mrna1_1;125	125	5.6384	16	5.8189	5.8258	5.4353	5.9359	6.2595	4.1473	5.1683	11.6659	5.9477	9.1671	5.6854	4.9672	5.1587	5.6519	5.6453	5.5521	4.8089	6.6244	5.5379	5.7816	4.8605	7.2539	5.4828	3.8777	5.06	5.0005	6.0319	5.6165	5.8227	6.3858	6.3745	4.8595	5.4578	4.3674	5.0085	5.9314	5.5686	8.7894	5.3012	4.5904	4.6058	5.2087	4.6758	5.9298	6.2157	5.1436	4.2203	5.2525	5.1297	5.2608	4.8074	5.2008	5.2373	4.4919	5.3441	10.636	5.4502	5.3052	5.9362	5.5329	5.6571	6.5105	4.7724	5.4053	4.6005	5.7444	5.9001	5.1106	4.8094	5.5491	11.321	5.3999	5.8647	10.9569	6.382	5.1089	6.3635	5.3277	5.7616	4.6633	5.7293	6.0572
PF3D7_0712800.mrna1_1	PF3D7_0712800.mrna1_1;126	126	6.734	10.2656	6.3327	5.5166	4.4189	6.1079	6.1094	4.6536	4.7986	12.5473	7.4404	10.4224	5.3391	5.318	5.825	6.465	6.3742	4.9472	6.3228	7.245	5.4316	5.7544	7.6441	6.5336	5.6896	5.4074	4.488	6.1073	7.4915	5.9141	5.8987	7.3732	5.9699	6.0157	4.2273	5.5342	6.884	5.3519	6.1191	10.3254	5.877	6.8942	4.9768	6.0374	4.9709	4.5735	6.8761	6.4715	5.9312	4.9103	9.0158	5.706	4.9819	5.9819	5.5656	5.4725	6.2728	12.1768	5.5972	5.7629	6.6921	7.0538	5.3944	8.8796	4.7602	5.4637	5.3198	5.6212	5.7227	6.1677	5.625	5.3903	12.8551	5.3799	6.0457	6.7922	9.0619	5.7382	8.6798	6.4227	5.3049	4.6369	5.7806	6.675
PF3D7_0712800.mrna1_1	PF3D7_0712800.mrna1_1;127	127	7.0653	9.7679	6.3736	6.253	5.6349	6.5228	6.09	4.8405	4.1473	12.5054	7.5757	11.5617	4.8797	4.8094	6.0596	6.3393	5.8184	4.2623	6.6423	9.5972	6.1104	5.5877	8.3031	6.0951	6.5151	4.7975	5.6516	5.7336	10.0447	6.0228	5.9451	9.0983	5.9828	6.8994	5.2219	4.8694	5.6568	6.5727	7.1917	10.5275	6.5638	7.5383	6.7018	5.6355	5.7279	3.6041	6.2988	7.1943	7.7925	6.9665	10.0348	5.7334	5.7428	7.0006	4.9378	5.861	5.2234	12.379	5.6812	5.2083	6.3723	7.542	5.3445	9.6695	5.3125	5.8367000000000004	6.1208	5.4995	6.8947	6.0047	6.7365	5.7663	12.866	5.6179	6.275	6.7332	7.0557	6.5773	9.7939	6.3439	5.1223	6.0951	5.6047	7.0678
PF3D7_0712800.mrna1_1	PF3D7_0712800.mrna1_1;128	128	7.0677	7.9742	5.9605	5.8169	5.7184	7.5301	6.2976	4.8048	3.6927	11.5675	7.8814	10.5836	5.2802	4.8934	6.5651	6.3196	5.9962	4.7021	5.5342	7.6625	7.0413	6.574	6.9776	6.7916	7.0946	5.575	5.7597	6.1787	7.3479	6.2378	6.4987	7.9061	7.7889	7.0623	5.8017	3.856	5.1683	6.2547	7.2231	7.3744	6.5567	7.3361	5.348	6.2209	5.5317	4.9449	6.5243	6.5907	7.4108	5.9537	11.3168	5.8622	4.9607	6.8083	5.5122	5.8622	5.4456	12.1245	6.8429	5.4489	5.9866	8.2969	5.7546	10.4183	6.0689	6.614	5.243	5.9179	8.2589	6.5616	5.6775	5.5279	12.5159	6.1481	6.3316	6.2184	8.4006	6.7296	9.7269	7.4514	4.6943	5.4303	7.1552	7.9934
PF3D7_0712800.mrna1_1	PF3D7_0712800.mrna1_1;129	129	7.3293	9.6943	5.4861	6.1643	5.1404	7.4269	5.6932	5.3802	4.4019	12.1715	7.4862	11.1257	4.6904	5.2847	6.5708	6.7739	7.434	5.479	5.8873	7.3851	6.5779	6.6032	8.9047	6.7272	6.8235	4.9644	5.2063	5.189	8.0475	7.2083	7.04	9.1088	7.3518	6.9531	5.8846	2.7247	4.8032	6.3261	8.0359	9.0937	6.6076	6.363	6.8001	6.5794	6.1104	5.8878	6.6935	7.7263	7.1511	7.8828	11.9154	7.2861	6.1829	6.4975	6.5616	6.2044	4.5385	12.5373	9.4751	6.7	5.9141	9.2376	5.6531	10.6498	6.9326	6.4767	5.5413	6.4482	9.6709	6.4375	5.8199	5.3111	12.5329	8.3214	6.713	6.4586	8.5226	7.4056	9.9063	7.3221	5.9411	5.796	6.8292	10.1395
PF3D7_0712800.mrna1_1	PF3D7_0712800.mrna1_1;130	130	8.5923	10.2705	5.877	9.8625	5.275	6.2713	7.0288	6.8185	5.6594	11.9495	9.1671	12.664	10.0494	5.1902	5.7861	6.0233	7.2776	8.8831	5.9667	10.3362	7.6737	7.3021	10.8239	8.5225	9.198	5.5987	5.6713	5.4809	10.1377	7.8588	6.3969	11.1642	8.969	9.5982	6.1493	5.8525	6.015	7.0119	8.3221	11.6606	9.7827	8.4873	8.6396	8.4057	8.7518	5.6162	7.4157	8.5455	9.6432	9.223	13.2535	8.4156	7.3691	7.6613	8.0811	5.9467	4.9891	13.6633	10.2242	6.3985	7.4423	11.8845	9.041	12.458	7.038	6.8747	6.7782	7.929	9.654	7.1538	6.4205	6.0885	13.9954	8.8595	7.4618	6.6541	11.9811	6.7545	12.1654	8.6972	6.4718	7.6747	7.5402	8.8551
PF3D7_0712800.mrna1_1	PF3D7_0712800.mrna1_1;131	131	8.8372	10.4671	5.4941	10.5575	5.2821	6.155	6.9878	6.7643	4.5091	12.6786	9.0603	13.8665	10.9778	3.839	5.7186	5.8572	7.714	5.2246	6.2602	8.6322	8.292	6.5709	10.8696	8.7425	9.8349	6.0902	4.5065	6.8449	8.4862	8.7977	7.9521	10.9125	9.2558	9.9284	6.5732	5.228	5.7274	7.5144	8.3405	10.9987	9.4114	8.4948	8.616	8.7944	8.4117	5.6775	7.5026	7.3612	10.3035	8.7757	13.613	8.2931	6.5948	7.3134	5.7918	6.3284	6.0807	13.9714	9.9077	6.3653	7.9978	11.3023	8.2567	12.0056	7.5807	7.0482	6.9888	7.6829	9.6282	6.5345	6.574	5.9067	14.1151	8.8649	7.3036	7.0687	11.8542	6.246	12.4965	9.0246	6.3298	7.4074	8.0285	9.3048
PF3D7_0712800.mrna1_1	PF3D7_0712800.mrna1_1;132	132	9.1017	9.9372	5.7412	11.3495	5.4793	6.3402	6.9131	7.925	5.9253	11.9614	7.0145	8.2889	11.664	5.193	5.9862	6.5051	8.1714	10.0871	6.019	9.8987	7.8717	7.7732	8.1395	10.3374	6.9183	10.7242	5.8919	6.2411	10.1936	8.4096	8.7847	8.4234000000000009	10.6796	7.5522	9.7636	5.7369	7.5403	6.9825	7.8046	10.6888	5.1583	9.0022	6.7321	8.7608	8.2781	6.0002	8.0138	7.7194	10.3794	8.5886	9.5951	6.6528	7.3829	10.5554	7.2275	5.6513	5.2184	10.1425	10.0738	7.8227	9.0773	9.2287	8.2618	9.635	7.2239	7.8512	6.0083	7.9246	9.7045	7.2646	6.0575	5.9427	10.0155	9.1681	8.1122	9.2777	8.831	6.6655	10.0979	9.5349	8.0746	6.3255	7.7699	9.7574
PF3D7_0712800.mrna1_1	PF3D7_0712800.mrna1_1;133	133	9.398	8.745	5.3621	11.6873	5.0453	6.8992000000000004	7.3217	8.2305	6.583	8.5789	6.501	7.5162	11.8614	5.2032	5.5423	6.4415	8.6304	11.4356	6.3899	9.0282	9.6673	7.6231	8.5777	9.4973	7.4151	8.7001	5.3933	6.2493	8.7544	10.3518	8.6296	8.8273	9.7855	8.2251	7.7681	5.1623	7.4333	7.2544	9.6633	9.9996	7.9313	8.6219	7.9236	9.8201	9.2941	6.0566	7.2008	8.5308	10.5505	8.7182	7.739	6.029	7.9414	8.3329	8.6221	6.0832	3.7908	7.7562	9.9721	7.0083	6.2981	10.4442	9.2077	8.1409	6.8094	8.1687	6.0112	7.8401	10.6972	7.3936	6.188	5.5969	8.6339	9.1724	7.9487	6.1233	10.3927	8.6319	9.4493	8.1265	8.3152	6.3646	8.0689	11.1498
PF3D7_0712800.mrna1_1	PF3D7_0712800.mrna1_1;134	134	8.5522	6.1249	6.0117	11.9744	4.6599	6.6457	6.4471	7.2027	5.0108	8.2398	6.2411	7.6986	12.0273	3.6323	5.88	5.213	8.0329	10.8392	5.6088	6.62	8.1739	6.7182	9.1021	9.1411	6.1607	6.2483	4.5862	6.767	6.3759	9.1021	7.3265	8.9546	9.0877	7.9669	6.8149	5.0951	5.8758	6.1993	8.2535	6.7371	5.8975	5.6135	6.9646	9.3375	8.8752	5.438	6.6342	9.8212	4.8545	8.5003	7.2857	6.1297	9.5426	7.9468	7.6394	5.825	5.0768	7.8913	10.0859	6.8383	5.9348	9.8438	8.1759	8.4176	6.2882	7.5654	4.7093	6.5168	10.6315	6.5507	6.2517	5.4336	8.3789	9.1278	7.6493	4.8232	9.6729	5.8347	8.8961	7.6013	7.8383	5.6331	6.4179	10.6297
PF3D7_0712800.mrna1_1	PF3D7_0712800.mrna1_1;135	135	9.7566	6.1625	5.3316	12.286	6.3163	5.6901	6.8158	8.3461	6.9118	8.3705	5.4584	8.8422	12.4766	6.5103	6.3189	5.6229	8.8981	12.2715	6.2638	7.513	9.8052	7.9732	9.2391	10.7435	7.9057	6.8765	6.7949	6.1249	6.8749	10.1834	9.2121	8.9743	10.8438	8.5777	6.3241	6.1283	8.6064	7.5869	11.2839	7.1854	8.5921	7.7931	7.9901	10.1609	9.5596	6.2382	6.6844	11.2843	6.0925	8.2961	7.3271	6.5166	9.2083	7.6393	10.8599	6.8194	5.1803	6.4886	9.973	6.5292	8.1079	10.5641	9.2111	10.116	8.0612	8.6559	6.1969	6.4944	10.8026	8.6571	7.1683	6.6215	7.5846	8.8809	7.0666	7.8304	10.6411	6.34	10.1308	9.2071	8.3612	7.0465	7.8063	11.6731
PF3D7_0712800.mrna1_1	PF3D7_0712800.mrna1_1;136	136	8.1027	6.1583	5.3259	11.3893	4.963	6.0152	6.0613	6.5673	3.5373	7.756	5.3399	7.06	9.0073	3.742	5.8532	5.6519	7.5509	8.7853	5.1428	6.4522	6.7819	6.1926	6.4575	9.6048	5.6582	5.8763	4.7274	4.8689	6.9369	8.1101	6.0319	7.2024	9.4528	6.1262	5.3614	3.7301	4.8415	5.126	9.075	6.0596	5.3089	6.4336	5.9729	9.0431	7.4803	5.4185	5.4279	8.7466	5.3154	7.7666	7.4434	5.2257	6.2075	6.4216	5.9385	4.2653	5.0802	5.4545	9.719	5.6979	5.7181	8.6249	6.9777	8.0232	5.6645	7.7723	4.5059	5.392	9.9213	5.9616	6.1643	5.1783	6.0609	8.6153	5.8384	5.3103	8.6415	6.1795	8.8171	6.519	7.4621	5.4986	5.9277	10.209
PF3D7_0712800.mrna1_1	PF3D7_0712800.mrna1_1;137	137	7.8758	5.4239	4.6375	11.5015	4.0849	5.6156	5.9449	5.9284	4.0875	7.0281	5.2672	5.8582	7.8737	5.4019	5.0259	5.5829	7.1274	8.6673	4.9449	6.7287	6.2873	5.5444	5.9891	9.2459	5.4728	7.4396	5.1477	5.2338	6.7297	6.7103	6.3431	7.573	9.1218	6.3176	7.4293	5.2098	5.6829	5.0968	6.8427	4.3625	4.6053	6.0018	5.9823	8.4648	7.0353	4.7409	5.7536	8.6686	5.2426	7.9555	6.675	5.0023	5.8043	6.1821	5.0794	5.3298	5.572	6.0779	9.9326	5.7455	5.8296	7.4422	6.1344	6.3983	4.887	7.207	4.8987	5.7159	9.1523	6.073	6.3632	5.5647	6.3332	8.8296	6.2155	5.7983	7.9882	6.9514	8.095	5.9423	7.2543	5.4919	5.9821	9.8253
PF3D7_0712800.mrna1_1	PF3D7_0712800.mrna1_1;138	138	7.952	6.8935	6.0819	12.433	5.9775	5.9971	7.8151	9.1296	6.7683	8.0469	6.332	8.242	12.3816	6.6872	6.5641	5.805	9.7408	12.0367	6.9828	9.4203	8.973	8.1069	12.2561	10.0312	6.666	7.5711	5.849	6.1518	9.0199	8.6747	8.7422	12.0764	10.1654	7.376	6.9456	6.1615	8.6463	7.1104	11.98	6.9754	6.7888	7.351	6.6598	9.5438	7.8862	7.9744	8.0068	12.2619	5.3334	8.0268	7.9355	4.9179	7.3666	6.3192	10.7556	7.2268	5.2574	11.1653	10.0413	6.3963	5.3107	10.4819	10.8385	9.6637	10.3256	8.7372	6.079	6.517	10.9914	9.5368	7.1621	6.7126	11.6662	9.2527	6.3377	5.8354	10.702	7.2335	8.8145	10.6268	8.8274	6.7355	6.8225	11.6359
PF3D7_0712800.mrna1_1	PF3D7_0712800.mrna1_1;139	139	7.9894	6.8258	5.532	12.7148	6.4051	6.2793	6.3957	6.8324	5.0339	7.9114	6.1297	4.7164	12.1102	6.1721	6.114	5.9385	7.7518	11.4122	6.3908	7.5323	6.6299	7.3619	8.7652	9.7171	6.8881	6.6864	5.9331	6.484	8.0194	6.5301	8.0577	8.708	9.9483	7.2087	5.8667	4.6938	8.8446	6.7835	12.6799	7.6912	8.8549	6.8243	5.0152	8.3442	5.9962	6.5094	7.4268	12.23	6.5869	6.0972	6.9335	4.2638	8.2743	5.9326	10.7072	5.8664	6.98	6.8657	5.8342	6.3908	5.745	10.7053	10.331	9.3766	5.6625	5.5323	5.6904	5.7996	11.0588	10.258	5.8972	6.2083	7.4449	5.5619	6.2852	5.408	10.5825	7.3345	9.1544	5.8987	5.4519	7.0157	6.4048	12.0404
PF3D7_0712800.mrna1_1	PF3D7_0712800.mrna1_1;140	140	5.7279	5.8281	4.9699	8.286	6.0928	5.9637	4.4249	5.0058	6.4786	6.0921	5.7803	6.044	7.6997	6.5276	6.9098	5.1396	5.769	3.6645	3.8319	5.5276	5.8186	4.9026	5.2145	9.2627	6.8571	5.6331	4.8455	5.6533	5.4232	5.3681	5.0836	4.5934	9.5517	7.0193	6.1459	3.9326	5.4601	6.9662	11.9801	4.3498	6.0693	8.1859	5.3352	5.3768	4.6398	6.1252	7.4533	11.6582	3.2449	4.3291	4.9193	5.5261	3.5668	4.9397	5.7573	7.6738	5.5444	5.7777	5.1064	5.843	6.3225	8.795	9.922	5.3719	5.5354	4.9265	5.6778	4.6536	4.3462	5.6129	7.0016	5.4509	7.5057	5.1835	6.4113	6.2263	8.1504	7.1217	5.0772	6.5866	5.0365	6.1857	5.9329	5.805
PF3D7_0712800.mrna1_1	PF3D7_0712800.mrna1_1;141	141	5.8452	4.9088	6.0204	6.3306	5.7123	5.8642	5.133	5.0708	4.0993	6.4053	5.3356	5.1355	5.5723	4.1867	6.5607	4.5148	5.2668	4.8125	3.6334	5.6153	7.1325	4.3583	6.2075	7.5925	6.3009	4.8861	5.6188	4.1779	5.6574	7.7204	4.5759	4.3441	7.8679	6.1252	4.6177	3.645	5.1815	6.452	11.2087	3.2203	5.2943	6.8336	3.6927	3.7474	4.7618	6.152	6.7814	10.8187	3.9241	4.9837	5.2702	4.0968	7.0537	5.859	4.6381	6.0505	4.7469	5.2979	4.7382	4.9472	7.3871	5.7748	10.3009	4.7469	4.9891	5.4735	4.5928	5.225	3.5981	5.647	4.8027	5.1526	6.4497	4.8841	5.4725	6.8197	7.5083	8.284	5.3309	5.7758	5.5014	4.09	5.135	5.4812
PF3D7_0712800.mrna1_1	PF3D7_0712800.mrna1_1;142	142	6.2466	5.2196	5.6904	7.4955	6.1991	7.8438	5.1297	5.263	5.6996	6.0061	5.3226	4.4316	7.2251	6.0479	8.1216	5.2087	5.3799	4.857	4.9112	7.0649	6.2396	4.8485	5.2396	8.8206	6.5294	6.3176	4.0453	5.1997	6.6565	6.5289	5.7769	4.4202	8.7951	6.6605	5.2483	3.6017	5.9486	6.7681	11.9895	4.4548	6.7014	7.4113	4.9495	5.4232	5.2277	6.7218	7.4893	11.1842	4.8792	5.5515	5.2087	6.6588	3.843	4.5886	8.0107	6.3808	5.8733	5.1169	5.8919	3.7687	7.5916	6.4778	9.0408	5.0849	9.5584	5.5925	4.4548	5.0575	5.4219	7.7367	6.8347	6.6555	7.2398	6.2166	4.6159	7.8175	6.8616	7.8407	5.9803	9.788	5.8314	3.7004	6.6606	4.3576
PF3D7_0712800.mrna1_1	PF3D7_0712800.mrna1_1;143	143	5.797	5.6064	5.2946	5.7312	4.5747	6.2823	5.1973	4.9588	2.3702	6.0472	3.7268	5.4022	4.851	5.1611	6.398	5.7298	5.5644	3.406	5.594	5.3219	7.1951	4.5558	5.0665	5.9523	4.8963	3.7719	3.5097	3.7981	6.0864	7.5283	5.3999	5.0501	5.6893	5.4239	4.4822	4.0644	5.6188	6.0228	10.3036	4.7856	5.1743	7.5756	4.7949	4.9537	4.8885	5.5937	6.9906	9.1741	4.7164	4.844	4.9274	5.1198	4.3169	4.8851	8.1932	4.8545	5.1518	5.1485	7.5461	5.5429	7.0069	5.6476	7.2224	5.7921	4.5527	7.008	2.6713	6.1363	5.517	8.5722	5.2861	5.9119	5.8012	7.2352	6.0575	6.2485	7.1738	7.0889	5.6135	4.89	5.522	3.2357	6.9017	5.8189
PF3D7_0712800.mrna1_1	PF3D7_0712800.mrna1_1;144	144	5.568	4.7903	5.354	4.8171	4.6696	6.4152	5.6513	5.3579	4.6135	5.8763	5.1827	5.1779	5.314	4.1554	8.0995	5.6767	5.9324	4.8664	4.8495	5.4012	5.6499	5.1993	6.3579	6.0811	5.2798	4.8723	5.4712	4.5053	6.242	6.6352	6.452	7.6714	5.8107	4.0755	5.0378	4.6899	4.3785	6.3853	5.4043	4.3154	6.1461	8.1116	5.6185	5.6784	5.6993	5.6696	6.9083	6.0873	4.4627	1.585	4.6713	5.438	5.7306	5.9692	7.0095	4.9336	6.6276	5.5494	5.8718	5.3302	7.742	6.6005	7.1278	4.3198	5.7897	7.041	4.8339	5.4861	5.6971	6.9107	5.3646	5.3978	7.2795	5.2052	5.5871	7.6317	8.33	7.3461	6.0224	5.432	6.5223	3.1635	4.0917	5.5242000000000004
PF3D7_0712800.mrna1_1	PF3D7_0712800.mrna1_1;145	145	6.5656	5.6927	5.7889	5.5826	5.8432	6.4642	6.1845	5.8547	5.9732	7.0828	6.4269	6.5018	5.3799	4.0798	5.8347	7.8559	6.3823	4.9392	5.9593	5.7514	6.7548	5.3103	8.5788	7.1566	5.6314	6.5267	6.3384	5.7173	4.2227	6.3969	6.3407	9.9683	6.0358	6.0579	5.5432	5.8924	5.128	4.9565	6.2014	4.6058	6.9366	12.5419	5.7936	5.0575	4.275	7.0073	5.2048	6.0115	5.6611	5.1961	6.0834	5.4757	5.1218	6.6717	6.5941	6.7237	7.1138	7.3614	5.9091	4.7279	8.0921	8.7082	8.7253	5.0605	4.1691	6.493	3.839	5.625	5.6565	5.5135	7.6557	5.8422	8.5074	5.7336	5.4715	7.9103	8.8637	8.1498	6.9606	6.1058	6.7821	4.2071	5.7988	5.2479
PF3D7_0712800.mrna1_1	PF3D7_0712800.mrna1_1;146	146	8.258	5.6141	6.1757	8.9959	6.2479	5.8304	5.9957	6.0197	6.3757	7.7777	5.7819	6.1556	9.1343	6.0742	6.359	7.7886	6.7589	9.1873	8.5508	9.5855	12.1875	5.7195	6.5379	6.4979	10.613	9.0712	7.9144	8.592	9.5273	12.7761	8.193	5.8427	5.9819	11.4512	8.1265	7.3745	5.0742	6.4101	7.3821	5.8146	7.8509	4.8115	5.5699	6.8345	8.0415	6.5615	6.0966	8.1322	3.106	8.2372	7.1466	6.3381	6.5106	7.0701	9.3027	6.0027	6.0461	7.3751	5.605	8.0106	8.1938	14.2633	10.0737	6.4795	5.8883	6.1198	6.3947	6.5413	9.216	8.6157	2.6276	6.1902	10.0867	6.9842	8.4079	8.0569	14.1982	9.1141	7.2131	6.0246	5.9054	6.7688	7.6185	10.2134
PF3D7_0712800.mrna1_1	PF3D7_0712800.mrna1_1;147	147	8.5245	5.8785	5.9474	9.0292	6.1894	6.0108	6.2873	6.3078	5.5188	8.7952	6.0034	5.6459	8.8489	5.7471	5.408	7.0045	6.8546	8.5101	7.9485	8.9872	12.3969	5.4558	5.8704	6.9985	9.9416	7.0081	7.9001	8.1685	9.1616	12.6257	8.1814	5.7756	6.7255	10.3577	6.1649	7.6115	6.0094	5.8384	7.3468	5.615	6.8501	5.2836	5.9805	5.6153	7.7032	4.991	6.1135	7.476	5.6439	7.6849	5.765	5.9565	6.9023	6.6237	10.4111	4.9542	6.1993	7.1961	5.8527	5.3484	8.3874	14.3202	8.624	5.5662	5.9514	5.582	5.5717	6.8593	8.6764	9.5598	5.1177	6.5881	8.5241	6.0832	6.5541	7.903	14.333	7.8979	6.2798	6.7486	5.3078	4.7687	6.8347	8.8167
PF3D7_0712800.mrna1_1	PF3D7_0712800.mrna1_1;148	148	7.7298	5.2784	6.0772	8.6179	5.2418	7.6973	5.4293	5.9595	4.2728	7.8174	5.9184	7.5403	9.352	5.5201	8.092	7.3001	5.8856	8.0625	8.5413	7.4003	11.9956	4.8851	6.0334	6.5157	10.0059	6.251	7.2978	8.139	8.0852	12.5483	7.2529	5.2724	6.1029	10.3439	6.1574	6.885	5.8948	5.2319	7.4957	4.251	6.9426	4.8654	5.7241	5.7162	7.4614	5.4851	5.7471	8.0286	5.436	6.8554	5.6957	4.6456	10.0712	7.0986	8.8628	6.3214	5.4764	7.7214	5.7498	7.082	7.8317	14.1675	8.1433	5.8324	6.4075	5.6206	4.2357	6.5211	7.4634	8.1844	5.615	5.5665	8.4749	6.496	7.424	7.8793	13.9013	7.9167	6.1855	7.0568	4.98	4.7175	6.8306	7.6454
PF3D7_0712800.mrna1_1	PF3D7_0712800.mrna1_1;149	149	7.4217	5.3702	5.4087	8.4615	5.3813	7.008	6.1653	6.2491	4.9565	7.957	5.4571	6.042	8.6618	4.3875	7.5616	7.0417	5.9984	8.6725	8.552	7.5392	11.9008	3.3771	4.8237	6.9845	10.1988	6.013	7.5982	8.4223	7.8256	12.0843	6.8524	4.9026	5.2642	10.8784	5.281	7.3194	6.1977	5.9481	7.1341	3.3937	5.6032	4.2265	4.9246	5.5948	6.8115	5.5862	5.2891	7.6498	4.0391	5.6571	6.6219	4.1851	10.3942	8.5614	9.9597	5.3799	4.9593	6.7797	5.3161	8.1667	8.1233	14.3865	8.8063	4.8405	6.1125	4.6502	5.0166	6.5407	6.7057	8.118	4.669	6.2521	8.5113	6.7069	8.9108	6.5656	14.2644	6.9048	5.9502	7.3625	5.5622	5.292	6.8273	7.4987
PF3D7_0712800.mrna1_1	PF3D7_0712800.mrna1_1;150	150	8.2549	5.8071	6.0317	8.9633	5.6317	6.7743	6.2067	6.917	5.1562	8.379	6.383	5.3009	8.8646	4.2079	7.5122	6.7021	7.272	8.0629	8.7654	7.896	12.1601	5.9989	5.5021	6.0682	10.704	5.6519	7.6286	8.3707	8.0016	12.365	7.4902	3.8207	5.6665	10.8603	5.4175	7.5414	6.0014	5.9288	7.5083	5.3872	6.2841	5.6968	5.3262	6.0682	7.4467	5.9586	6.1073	7.0484	5.0492	6.487	6.3731	5.1514	10.3735	7.6726	9.7089	4.8987	5.7756	8.4953	9.6887	6.8993	9.4986	14.3042	8.9147	6.0072	6.7065	5.738	4.2623	6.7392	7.4415	8.8605	5.7304	6.367	9.1851	9.8778	7.7312	8.5485	14.0974	7.816	6.233	7.6127	6.2591	5.5176	7.5435	8.3294
PF3D7_0712800.mrna1_1	PF3D7_0712800.mrna1_1;151	151	8.1123	6.6643	6.074	9.9514	5.5817	6.5504	5.36	6.47	1.7655	8.6362	5.7463	5.8807	9.9852	3.3992	6.9062	6.5541	6.4946	8.2057	8.0625	9.0642	12.6007	5.6159	5.0887	6.4935	9.8609000000000009	5.8612	7.8546	6.9051	9.1836	12.7249	7.1065	4.2817	6.189	10.3248	5.3349	7.7958	5.292	6.1303	7.2858	3.9919	8.1971	5.0461	5.1867	6.4676	7.7105	6.3298	6.4293	7.2698	4.8227	6.7679	6.586	6.1685	10.7068	8.3937	9.6942	7.441	5.7639	8.9122	6.1156	6.4673	8.3091	14.4306	9.0699	6.2445	6.5221	4.254	4.5515	7.3987	7.0665	9.3415	5.8061	5.5385	9.9039	6.8446	6.7584	7.4741	14.32	7.6944	6.9894	7.658	5.5084	5.5928	7.6819	7.8539
PF3D7_0712800.mrna1_1	PF3D7_0712800.mrna1_1;152	152	7.7692	6.1693	5.9614	9.9832	3.7115	7.0648	5.8482	6.5549	4.5116	7.8435	8.9311	6.5606	9.5665	2.6299	7.1268	7.0205	6.4376	8.9957	8.2944	8.7623	12.9657	5.9968	5.0188	5.9803	10.2751	3.6334	7.9583	7.7022	9.3299	13.0918	7.5544	4.3896	5.9616	10.6067	5.6041	7.6887	5.2902	5.7533	8.0883	5.7509	4.6294	4.3001	6.2882	5.749	7.7584	6.1402	6.1318	6.8617	4.0286	6.7939	6.1212	5.1526	10.3012	8.2989	9.709	6.1508	5.4175	8.355	6.2724	7.282	7.5758	14.3397	7.2817	5.6294	6.3282	5.9222	4.3681	6.5543	6.9464	8.6605	5.5907	5.1367	9.9411	5.6639	7.5749	7.3531	14.4211	6.7444	6.7086	6.5893	5.6073	5.8689	7.5105	8.8267
PF3D7_0712800.mrna1_1	PF3D7_0712800.mrna1_1;153	153	8.2559	6.7887	10.2593	9.8654	6.4976	8.2129	6.6135	7.0342	6.297	8.6007	9.3017	9.8162	9.4729	5.6011	7.595	7.4369	7.5004	9.6465	8.7228	10.6997	12.6792	5.9975	6.7623	8.2591	10.3567	6.156	8.1837	8.0593	10.4691	12.8878	8.4305	6.1081	8.3986	11.1158	5.3363	8.5305	7.3089	6.7339	9.1646	5.5862	4.9727	5.1603	6.8281	6.9364	7.7698	7.7909	7.4193	8.8519	5.6625	7.3885	6.437	6.4371	10.5992	6.4163	9.6075	7.3655	6.3005	9.5575	6.5337	9.3024	7.4596	13.9547	7.8019	6.7417	6.6862	5.8122	3.4019	7.515	10.8467	9.2737	6.5343	5.6823	11.0251	7.6552	9.1057	7.6845	14.7767	6.0132	7.1267	7.607	6.6855	5.4938	8.16	11.7589
PF3D7_0712800.mrna1_1	PF3D7_0712800.mrna1_1;154	154	7.7901	5.6462	8.9343	9.6009	6.243	10.2309	5.9274	7.2761	6.2902	7.8319	6.3628	8.3668	8.9981	4.5753	9.8836	7.5552	7.3672	9.1842	9.2132	9.2334	11.6453	6.3266	6.0629	7.2696	10.4259	5.6971	7.9288	7.3279	9.2896	11.4799	8.4125	5.6415	7.1856	11.1788	5.2521	7.1677	7.2125	7.0092	8.9152	5.5314	4.7197	5.2161	5.5491	5.8176	7.6163	7.0546	7.056	8.6034	6.045	7.3137	7.2808	5.0989	10.5541	7.2689	10.1805	6.7586	5.3964	8.2382	7.0372	8.6126	7.2921	13.8689	7.9686	5.7785	6.3554	6.5262	5.2403	8.3444	9.4243	9.5582	6.826	5.7613	8.832	7.5031	8.6886	7.105	14.1858	7.1772	6.6443	8.0166	6.0987	5.5021	8.7956	8.725
PF3D7_0712800.mrna1_1	PF3D7_0712800.mrna1_1;155	155	8.5644	6.0226	5.3957	9.9221	5.2008	8.2556	6.3297	7.166	5.8934	8.2408	6.1589	7.3993	9.9893	1.1309	8.0223	6.8426	6.5566	8.2514	8.0986	10.1962	9.5671	6.1426	6.3074	9.3675	8.3332	6.1227	8.4825	6.6286	10.4597	9.3838	7.7605	6.5535	8.6716	8.9876	4.4731	7.8282	6.9451	8.4473	6.9705	5.0175	5.8217	5.7756	5.557	6.7945	8.5075	7.5087	7.9778	7.3511	5.5999	11.5697	7.0165	7.3005	10.5966	9.0957	10.5795	6.7514	6.1977	6.4077	6.2215	9.0455	7.3127	11.2333	11.0848	5.4343	7.3099	8.1201	5.2071	7.1652	6.7291	9.9738	6.7466	5.8487	7.7051	7.64	8.9139	7.3564	11.1553	10.1232	7.3347	8.1691	8.5491	4.3785	7.6124	7.2189
PF3D7_0712800.mrna1_1	PF3D7_0712800.mrna1_1;156	156	7.6529	7.2449	5.4419	7.6684	4.3785	7.6185	5.9491	7.0115	5.435	7.4048	5.9934	7.2391	7.4748	5.8243	7.6336	5.7004	6.4764	7.2822	4.9146	9.5061	9.0786	7.0512	5.0108	6.8982	10.6384	4.375	7.0084	6.0426	9.0982	9.1407	7.7596	3.6053	6.5531	11.3029	4.8022	6.8581	7.6943	7.3728	6.8137	6.0881	5.6381	4.5122	6.225	7.3243	6.9135	7.745	6.3434	5.7905	4.3909	9.1698	7.3054	6.89	6.4202	7.0069	9.484	6.3689	6.7221	6.1528	6.632	9.8624	8.3254	8.9959	10.5214	6.3029	6.4376	8.1134	5.5132	7.0033	7.4294	9.4385	6.7887	6.8286	7.4173	7.3713	9.7402	8.06	9.0946	9.2984000000000009	7.1348	7.8628	8.7863	5.4101	8.004	6.8879
PF3D7_0712800.mrna1_1	PF3D7_0712800.mrna1_1;157	157	6.771	4.6707	5.7156	6.8086	3.6826	7.9587	5.8934	6.1022	5.218	7.5846	6.701	6.6549	6.0239	4.153	7.8503	5.6778	6.7004	6.2209	3.9846	8.2255	8.3195	6.2566	4.862	5.8455	11.1232	5.2615	7.9612	4.9397	7.8829	7.1216	7.428	3.8032	6.4557	11.4701	6.0005	7.2015	5.6485	5.7442	5.2754	3.6781	6.5714	4.2095	5.7344	6.2317	6.4499	8.1747	6.2485	6.029	5.1202	6.1975	6.8363	5.5777	4.14	7.244	6.9423	6.7895	5.9871	4.9547	5.4323	10.1028	6.1096	7.8395	10.1244	5.4029	5.6887	7.4795	3.8807	5.4094	5.6562	6.5935	7.2818	5.8237	5.2238	5.527	9.9973	6.5715	8.2643	9.4239	5.667	6.1043	7.6064	3.61	6.3612	6.8769
PF3D7_0712800.mrna1_1	PF3D7_0712800.mrna1_1;158	158	6.5851	5.0522	5.36	7.9639	5.0018	9.614	7.7984	8.6879	6.2355	7.3937	6.3078	7.8969	7.5524	5.3216	9.933	6.9038	8.7717	8.0464	5.9317	9.4533	8.2275	7.8315	6.4084	6.8532	10.6311	4.8851	7.8067	5.3561	9.2221	8.3644	8.8832	4.9782	6.522	11.267	5.3844	7.4285	7.7576	7.3919	5.921	3.5717	6.0137	6.7063	6.5577	7.1517	6.6015	8.4326	7.1819	5.8963	4.9977	7.2836	6.9714	6.1991	6.0719	7.0368	9.5727	7.6076	5.6282	6.6029	6.9099	9.3333	11.1087	9.0476	10.325	5.9045	7.1138	8.9123	5.7363	6.8715	6.6963	8.4076	6.7486	5.8797	7.4923	7.5673	9.4212	10.6763	9.2989	10.0927	6.0921	8.8285	9.5742	5.3985	7.0616	7.1991
PF3D7_0712800.mrna1_1	PF3D7_0712800.mrna1_1;159	159	9.5606	6.0505	5.6418	8.2745	5.3409	7.3597	6.7221	7.9309	6.8862	8.7185	6.6082	8.1363	8.8308	5.4864	8.1389	6.3043	7.8869	6.8057	5.478	8.5904	9.1285	8.0777	6.5783	7.0321	10.99	5.8354	9.1866	6.0233	8.868	9.1388	8.2627	6.7942	6.7294	11.5567	5.6636	8.1569	7.2287	8.2027	5.434	4.9458	6.3151	7.7468	7.0961	8.1113	7.6347	7.3189	7.1296	5.8452	5.1635	9.1435	8.2874	6.5168	6.5095	6.312	8.4947	7.4102	5.7506	6.7531	6.6935	11.3421	6.312	10.1452	10.4178	6.101	7.3769	9.6599	5.8321	5.6963	6.7219	7.4224	5.7107	6.8456	7.9418	6.9245	11.2803	7.5716	10.327	10.2435	6.5152	7.9324	10.052	6.7829	7.351	7.7673
PF3D7_0712800.mrna1_1	PF3D7_0712800.mrna1_1;160	160	8.0142	6.3724	6.7381	9.2335	5.6144	7.9299	7.4241	7.8987	7.2565	7.4279	7.7325	9.1494	9.4871	6.4874	8.8172	6.6434	7.9065	8.9046	4.9098	9.7445	7.6009	10.2909	7.6096	9.4798	10.411	5.8853	9.7857	6.3129	9.9995	8.8322	9.9551	7.2984	9.3127	10.8393	6.7097	9.5486	8.8303	8.1943	6.0982	4.9986	6.8274	8.5708	8.0696	9.7801	6.8861	7.5755	7.7474	7.5103	6.4305	8.2554	8.7035	7.2073	7.3429	7.3478	10.5235	8.1937	6.0911	6.9558	7.024	11.6181	7.7127	9.4048	11.1309	7.8958	7.3807	9.5021	5.9364	8.0689	7.4483	9.4637	6.8318	6.8591	8.3757	7.84	11.4143	9.0878	10.2007	10.6644	7.8354	9.0036	9.8726	6.4656	8.473	8.0267
PF3D7_0712800.mrna1_1	PF3D7_0712800.mrna1_1;161	161	8.3966	5.953	6.1896	8.3236	5.6294	8.9885	7.42	7.3565	5.1218	7.8786	6.952	8.0678	7.8284	5.8377	7.4627	7.0167	7.5958	6.2317	4.9864	8.0782	6.9343	8.6753	8.4166	9.281	6.8124	6.5753	8.72	6.3873	8.5417	7.9373	9.5105	8.8469	9.154	6.735	6.7926	8.7161	7.4608	7.3694	6.141	5.8447	6.9474	8.4829	8.1137	9.789	7.3407	7.4727	7.4209	6.234	6.7242	7.6329	8.3113	6.6153	6.8759	6.6528	8.9744	7.9899	6.5806	7.5033	6.5122	11.2599	6.9312	7.9272	10.7937	6.922	7.389	8.6003	5.3834	5.7993	6.7004	7.8056	6.9331	7.0518	8.47	7.1285	11.5401	6.2632	9.1072	10.2504	7.9428	8.5895	8.8688	6.1383	6.7561	7.4999
PF3D7_0712800.mrna1_1	PF3D7_0712800.mrna1_1;162	162	7.8978	6.0507	6.2369	7.7754	5.0303	9.0532	7.4387	6.714	6.6356	7.9757	6.8858	7.2609	8.153	5.005	8.8136	7.4922	6.8845	5.4715	4.6076	8.0936	7.7839	7.7716	8.8636	8.8748	5.1006	5.6753	6.1878	4.8525	7.8395	7.4378	8.3915	9.168	8.5685	6.2828	5.9866	6.5735	5.8826	6.6781	6.1562	5.9432	7.0689	8.2164	7.4802	9.0237	6.4941	8.028	6.9977	6.4439	6.6395	7.1105	6.2432	6.387	6.6269	6.8898	8.167	7.4029	5.144	7.0043	6.0553	10.7536	6.1416	7.1167	9.7097	8.4707	6.4358	7.8498	4.2071	5.8545	6.4019	8.3245	7.0555	6.0826	8.2817	7.5423	10.8795	6.4568	9.7285	9.1976	8.8409	7.5727	7.9623	4.8679	7.628	6.5926
PF3D7_0712800.mrna1_1	PF3D7_0712800.mrna1_1;163	163	7.901	6.7057	5.1886	7.0267	5.9825	8.7255	6.9683	6.5435	5.6147	8.3072	8.848	7.0912	6.7582	5.6191	9.0433	7.387	6.8115	4.5242000000000004	5.375	6.7256	8.1343	8.4199	9.0501	8.5614	6.47	6.5146	6.9109	5.6358	7.8214	7.776	9.0629	9.1683	9.0065	7.6709	6.8071	6.8019	6.7831	7.1315	7.4795	5.591	6.7074	7.6302	6.7123	8.6847	6.4671	8.4663	7.2128	7.2151	6.062	7.9343	6.8201	5.8382	6.4386	6.1152	7.7188	7.9939	6.2466	7.0827	6.19	9.883	6.8339	6.6935	8.4077	7.7376	5.6159	7.9697	4.7981	5.9729	5.9362	8.1437	7.617	6.765	8.2823	7.7361	9.8421	6.9645	8.3707	8.0964	8.358	7.7746	7.7536	5.972	6.6299	5.9828
PF3D7_0712800.mrna1_1	PF3D7_0712800.mrna1_1;164	164	8.6352	6.8311	6.9017	6.6094	5.3448	8.9488	7.3317	7.4154	6.7251	8.5371	7.0277	7.9402	6.4459	5.9764	9.5689	7.7168	7.3716	5.2728	6.3216	7.2787	9.2584	8.7628	9.6302	6.9895	6.7507	6.6618	6.7369	6.6353	7.7282	8.0581	9.0919	9.2631	7.2682	7.332	6.3462	5.5835	6.6991	6.9816	7.373	6.6118	7.4935	6.2826	6.8737	8.0003	7.3931	7.328	7.7087	7.4366	6.4094	5.8652	5.9944	6.4979	6.8945	6.2282	8.2612	6.1035	5.9732	6.1406	6.0286	7.596	6.3932	7.4609	9.314	8.8837	6.9847	9.5298	4.8748	5.876	6.3094	9.1521	7.584	6.4733	8.1055	7.1386	8.6332	7.6538	9.1476	8.584	8.6496	7.8204	9.0807	6.1287	7.1405	6.1037
PF3D7_0712800.mrna1_1	PF3D7_0712800.mrna1_1;165	165	8.107	6.5521	6.7882	7.9726	6.133	8.6457	7.031	6.4898	6.3612	8.5196	6.8621	7.3497	8.0503	5.975	8.7296	7.0095	7.0609	5.2906	7.056	6.5214	7.7621	8.1837	8.4348	7.8566	6.4492	6.3663	6.015	5.2016	7.67	7.4609	8.5571	8.5633	8.1399	7.0904	5.7684	5.4967	6.7971	6.3441	7.0314	5.8587	6.7248	8.0184	7.7225	9.5088	6.8747	7.9754	6.7626	6.8471	7.0328	6.6035	5.8017	6.0963	6.2966	6.5552	6.9854	6.6642	5.8462	7.4774	6.1264	5.4812	5.7993	7.3101	6.506	8.033	6.5483	8.9833	5.5097	5.5348	6.7103	8.3213	8.2097	7.0916	8.5942	7.6364	6.5633	6.8638	8.9023	7.0982	8.1531	7.6749	8.4909	7.1145	7.025	6.6024
PF3D7_0712800.mrna1_1	PF3D7_0712800.mrna1_1;166	166	8.8868	7.8557	7.8414	7.0762	6.7162	8.2013	7.4759	7.3795	7.3427	9.2811	6.1018	6.726	6.0785	7.0388	8.404	7.1051	7.2863	5.2705	7.0791	7.5263	9.3546	7.1438	7.4799	7.574	7.2834	7.3786	6.6411	5.6622	7.6382	8.6058	8.689	7.1116	7.3747	7.4919	5.9234	6.5544	7.1268	7.4295	8.421	7.6581	6.3945	6.3395	7.2512	7.4051	8.8917	8.1922	7.6233	8.0597	7.7134	6.1566	7.3952	7.0026	7.529	6.34	6.9787	6.7164	7.092	7.2608	6.393	6.3116	6.4525	7.2634	6.2955	6.6796	6.304	9.5631	6.0025	5.0993	6.8612	8.7299	8.2999	7.6305	8.6322	8.4155	7.6857	8.2241	8.6657	7.9987	7.9268	7.7845	9.6539	7.6574	7.4905	7.5575
PF3D7_0712800.mrna1_1	PF3D7_0712800.mrna1_1;167	167	9.3938	6.6109	6.0083	6.6562	5.4326	8.572	6.3976	5.1293	3.8797	8.8404	8.6204	8.8729	7.3134	4.3498	9.3658	7.402	6.1469	4.7263	6.9319	7.7764	7.6646	6.2294	8.6389	5.7038	6.2887	6.0137	6.3445	6.0402	8.5457	7.0039	7.2367	8.8131	5.5407	7.2197	5.6693	6.375	5.9236	6.0959	9.1222	4.281	5.3395	4.845	6.339	6.1291	8.0933	9.3268	5.8785	9.3513	5.1064	5.5692	5.9442	5.9255	4.5429	6.0689	6.2141	9.2955	5.7748	5.953	5.9001	4.9718	3.9458	7.3286	6.974	7.4183	6.0385	11.0934	4.942	5.3906	5.985	7.5787	8.0892	6.1404	7.3147	7.1627	7.0724	6.0889	8.509	6.7045	7.8083	6.5333	10.591	5.2342	6.3386	6.133
PF3D7_0712800.mrna1_1	PF3D7_0712800.mrna1_1;168	168	6.8326	4.8425	4.7296	7.2916	4.2087	7.3849	4.8714	5.2102	2.969	7.115	5.7222	11.4459	6.6456	4.0747	8.3008	6.3533	4.8001	4.1747	4.5217	4.9435	5.9364	4.5454	8.6145	5.9215	5.4067	7.3582	6.641	5.2407	5.5714	5.6721	5.2172	8.042	5.6415	5.9404	7.9014	6.5357	4.7279	3.696	6.4939	4.4168	5.3702	3.7181	3.6496	4.9561	4.5534	5.3445	5.6974	5.5741	4.8058	5.353	5.0717	4.3736	5.7509	5.44	4.641	5.3875	3.3377	5.5091	5.3241	5.0435	6.0061	6.9106	5.9322	6.7069	5.8447	10.2609	4.4276	4.281	4.774	7.0904	4.6843	4.6088	6.3477	5.6232	5.5211	5.8402	7.9425	5.5138	6.7304	6.4643	10.0983	5.5705	6.1459	5.4306
PF3D7_0712800.mrna1_1	PF3D7_0712800.mrna1_1;169	169	6.2416	4.9937	4.765	5.6904	3.957	6.079	5.5295	3.5311	4.6023	5.7884	4.7049	7.4773	4.9809	4.0117	5.7996	5.3533	4.7323	4.5217	4.785	6.0435	5.3302	3.3291	7.4683	4.3576	3.6622	3.7366	3.0807	4.4423	6.2439	5.7884	4.8797	7.8806	3.2079	4.9035	4.7463	4.2817	2.9107	4.9269	5.9357	3.0197	5.4715	4.691	4.4653	4.7782	5.2227	4.8773	5.7266	6.2882	4.1326	3.7887	5.2909	4.3212	3.5323	5.6229	5.4825	3.067	5.4406	6.2371	5.4135	4.5583	4.4067	6.1827	6.7927	4.9505	4.0548	9.3493	4.8515	5.0879	5.6795	5.5053	4.7655	5.3438	6.0712	4.2373	4.9155	4.8545	7.9313	4.9453	6.6843	4.4209	9.6861	3.0772	4.8679	5.6002
PF3D7_0712800.mrna1_1	PF3D7_0712800.mrna1_1;170	170	5.9798	5.0224	5.7074	4.8575	1.9107	5.0841	5.1526	4.8084	1.5509	5.3933	5.3537	7.0091	5.5392	2.8094	5.6182	5.3806	5.0184	4.6859	5.9317	5.7824	5.8527	4.5963	8.0147	3.9937	4.888	3.2063	4.5934	4.7181	5.6493	5.6223	5.7266	7.755	4.6814	4.9718	5.5871	3.9598	4.0522	4.437	4.9383	4.3702	4.1169	5.5229	4.5546	5.6488	4.4012	4.1619	6.6475	5.6032	5.0483	4.9411	6.2774	5.1985	4.5856	5.4077	4.5644	4.7409	3.7793	5.9528	5.3611	4.8293	6.0858	7.0866	5.738	5.9821	4.3854	7.8971	4.9955	6.2128	5.7903	6.254	4.7452	5.4588	4.3861	5.6809	5.0942	5.2525	6.8442	5.2311	6.5472	5.383	6.6642	5.0892	5.3327	6.1556
PF3D7_0712800.mrna1_1	PF3D7_0712800.mrna1_1;171	171	6.2246	4.1052	5.3597	5.1144	4.8405	3.4712	4.9336	5.6032	3.6381	7.1043	5.3537	5.4767	4.4229	1.541	3.9079	5.2215	4.9345	3.2126	3.9336	4.0798	6.14	4.257	8.2365	4.6809	5.1691	3.9364	1.4168	4.9467	4.6177	6.2199	5.2884	7.4853	4.8298	5.3583	4.6502	3.1795	3.9193	4.8237	4.7608	3.5211	1.8359	5.2261	5.5027	4.2032	4.9174	4.1052	6.0219	4.5534	2.862	4.9284	5.0544	4.9828	3.4621	5.1064	4.8797	4.4263	4.0374	5.3034	5.489	5.4809	5.029	6.2422	5.3544	5.7085	5.1371	9.0582	4.8846	5.5392	4.6809	6.4084	3.8369	4.9312	4.7623	5.7051	5.1926	4.8495	7.8359	4.9681	5.6337	4.757	8.2522	4.0635	5.4915	5.4472
PF3D7_0712800.mrna1_1	PF3D7_0712800.mrna1_1;172	172	5.7112	5.4558	4.6392	4.9435	3.7729	4.393	5.62	5.9086	4.354	4.4925	4.9016	6.4639	6.1119	3.1424	5.6355	5.9563	6.1934	4.8723	5.5251	5.1926	5.1268	5.6392	6.3665	5.9722	5.5696	3.5656	4.8268	5.3176	5.6713	5.4935	5.1144	6.1997	5.9907	4.9919	4.6369	3.9598	5.44	4.8694	4.4046	1.9373	5.2434	5.5838	6.1721	5.0259	4.934	6.3605	4.435	5.076	5.5075	2.1795	5.532	5.9695	5.4931	6.0358	5.9598	6.2042	4.0557	6.2462	5.6809	6.0581	5.3551	6.121	4.1424	6.0566	5.6943	6.9012	5.044	5.9777	4.5311	5.8477	5.3913	5.1518	6.7548	5.4995	6.9132	5.3861	6.8774	5.7013	6.5334	4.9941	6.3809	5.3858	6.4308	4.3889
PF3D7_0712800.mrna1_1	PF3D7_0712800.mrna1_1;173	173	5.7415	4.862	5.0241	5.195	4.4535	4.8968	5.7407	4.8545	2.1043	6.3078	5.5295	6.6033	5.0938	2.969	5.3861	6.6906	5.88	4.917	4.6899	5.4584	7.0905	4.5348	6.9083	3.9203	4.5329	4.3306	3.729	4.4919	6.0955	7.0983	5.7973	6.0654	4.7131	5.2184	4.0072	3.6218	3.6369	4.1457	5.3533	1.0772	4.5999	6.8737	4.7975	3.7323	5.5441	5.88	4.8104	4.7027	5.6267	4.3413	5.5503	4.9649	3.281	5.4718	6.1489	4.4581	5.9177	5.6954	5.8407	3.9625	5.6619	6.6769	6.5841	4.5729	5.2813	7.9593	5.1416	8.1784	5.2087	6.0639	4.8929	5.5413	7.8492	6.9898	5.2456	5.6162	7.7915	5.9322	5.2536	6.2726	7.5275	1.1635	9.454	4.9653
PF3D7_0712800.mrna1_1	PF3D7_0712800.mrna1_1;174	174	5.4754	5.5817	5.7602	5.3473	4.9528	5.1643	5.1272	3.8319	2.5236	6.0365	4.5033	5.1256	5.0509	3.8992	3.8972	5.2304	4.8545	2.7991	3.7772	4.8958	4.9212	4.1367	5.0099	5.235	4.9269	3.8053	0.9184	4.4443	5.5714	6.1665	4.9635	1.9486	4.7469	4.431	5.5283	4.2227	3.9616	5.0527	5.7004	4.2227	3.8709	4.4449	4.9326	3.8207	3.4074	2.6323	5.2005	4.342	4.3096	4.6334	5.5696	4.6673	4.0383	3.9364	5.0435	4.4686	4.9986	4.6899	5.7495	5.2122	5.3445	6.0166	6.7242	4.295	3.4033	4.8714	4.3306	4.3875	5.6508	5.5942	3.7592	4.7798	4.9006	5.6384	4.9777	4.9303	7.8768	5.8357	5.2532	4.4686	6.0148	4.9444	3.7698	4.2972
PF3D7_0712800.mrna1_1	PF3D7_0712800.mrna1_1;175	175	6.1653	5.84	5.887	4.6328	5.4135	5.9584	4.8151	4.5336	4.2196	5.8652	5.4033	5.7344	5.2392	3.3391	3.6792	5.2869	5.2176	2.406	5.6073	5.2346	4.9777	5.8056	4.9809	5.5668	4.8146	4.6479	4.8826	5.8819	6.0492	5.433	6.3892	5.2353	4.504	4.4269	4.8545	4.2532	4.1747	2.1731	5.1973	4.4718	5.6744	4.9011	9.2718	5.4185	5.9505	6.3067	5.4864	5.3452	5.6197	4.4128	5.3632	9.3369	5.6516	5.706	4.7257	4.9203	5.5537	5.4074	5.2544	5.5242000000000004	5.8542	6.3625	7.3647	5.332	5.1404	5.7949	5.2365	5.0018	5.1305	4.5198	7.1698	5.1449	5.6533	5.7698	5.4838	4.985	7.7373	5.6326	5.8324	4.8314	5.9732	3.943	4.8293	4.85
PF3D7_0712800.mrna1_1	PF3D7_0712800.mrna1_1;178	178	6.5715	5.6041	4.3306	5.135	4.5478	5.5583	5.5966	3.0374	2.9946	6.1932	4.851	5.4256	5.4097	5.0777	5.5419	5.3947	5.3568	3.2219	4.9593	3.9477	6.5694	4.2861	4.8654	3.9644	5.8445	5.4838	4.4094	3.5632	5.4696	5.8931	5.4189	3.6206	5.6363	5.6868	5.2961	4.1252	5.3416	4.3031	5.2728	4.6876	4.3799	5.3071	5.1639	5.0691	4.3554	2.856	5.4601	5.067	4.4666	5.8037	4.6525	5.4162	5.93	4.5385	5.0475	3.847	6.0047	6.0925	6.1231	4.9016	5.6957	6.4119	4.4854	5.8357	6.1229	6.5925	4.1449	5.2075	5.3726	3.7677	4.3964	5.225	6.8072	5.0501	5.1001	5.1457	7.2789	5.4709	5.7068	5.6817	6.6349	3.6112	4.4906	4.5429
PF3D7_0712800.mrna1_1	PF3D7_0712800.mrna1_1;188	188	7.4774	6.1625	9.737	12.3633	6.5409	6.9619	7.7172	9.2684	7.2382	8.0185	8.3221	7.5987	12.5775	6.5974	5.9955	6.634	9.1203	8.3323	7.0403	7.9313	10.717	7.1816	6.1823	7.0645	10.0124	6.7319	8.2006	6.718	8.0803	10.5143	8.0325	5.7192	7.403	10.1865	6.5901	8.1224	7.2566	6.6663	5.0448	5.9561	9.1839	5.8204	7.3543	8.3092	7.5368	7.4023	7.0704	5.5367	5.2052	6.3345	6.2828	7.1992	6.2651	11.6993	5.4604	6.7772	5.6531	6.8776	8.5459	4.9537	5.9411	8.6295	10.2523	8.6246	6.8291	6.4639	5.5311	6.2073	4.8555	4.8659	7.3636	5.8897	7.9307	8.1411	5.6124	5.7021	9.3824	10.0919	9.0785	7.1215	6.406	5.9839	7.0761	6.0411
PF3D7_0712800.mrna1_1	PF3D7_0712800.mrna1_1;189	189	6.9744	5.2415	5.8662	8.9595	4.797	4.5747	5.1965	5.1803	5.1169	7.3412	5.9033	7.0519	8.9072	4.6764	5.4366	5.1223	5.1022	5.9296	6.8036	5.029	8.7061	4.6029	4.266	4.9298	7.3498	5.3455	3.3632	5.4748	6.0879	8.425	6.5489	4.0883	5.8225	7.4118	5.8306	4.0391	8.1238	4.9709	5.1293	4.7208	7.0781	4.5674	5.6253	7.8204	5.3205	4.2906	5.7774	5.3445	4.2055	5.6273	5.7887	5.3237	5.4155	6.4774	4.433	3.5135	4.8817	5.8502	8.8355	5.79	5.2679	7.2288	5.8112	5.9752	4.8324	5.4466	4.9449	5.465	3.6299	4.4101	4.275	5.0117	5.5005	8.4114	5.2145	4.6082	8.1436	6.29	8.2739	6.1144	5.9435	5.1416	5.1703	5.2445
PF3D7_0712800.mrna1_1	PF3D7_0712800.mrna1_1;190	190	7.8751	6.073	6.9864	5.7074	5.0993	5.8227	5.4446	5.6485	6.5092	7.8772	5.0014	6.4529	5.5601	6.8259	5.947	5.8465	6.601	7.7348	5.1695	6.4031	11.1307	5.5245	4.8836	6.086	7.3221	6.4515	4.5248	5.0875	7.1586	10.7137	7.1857	3.4303	7.2422	7.7919	6.8512	4.6571	5.7252	6.2432	5.5829	5.4545	7.345	6.4031	6.9241	8.159	7.1463	6.1352	6.0587	4.797	4.2149	6.3252	7.298	5.9307	7.7334	7.0998	5.545	5.5049	5.7398	5.8071	6.5527	5.6786	5.8112	8.0891	6.8917	7.7007	5.2544	6.2523	5.1715	6.7577	5.4594	7.0622	5.4472	5.332	7.2941	6.4482	7.6364	6.9871	8.4121	7.0267	8.4266	7.0062	5.8427	4.2653	7.133	5.7401
PF3D7_0712800.mrna1_1	PF3D7_0712800.mrna1_1;191	191	7.3094	5.1591	7.9004	5.1379	6.995	5.9752	5.7856	5.0802	7.3323	7.1867	5.3875	6.228	6.219	7.3973	5.7074	5.2087	5.8202	6.1995	4.6294	7.2206	10.9805	6.4989	6.8486	4.934	6.2752	6.5298	6.359	4.9505	7.6537	10.1247	7.3605	5.3136	5.382	6.9508	6.2261	7.7743	4.9467	5.8215	5.2847	4.5242000000000004	4.7164	6.6993	6.033	7.131	7.9909	5.044	4.9932	6.2636	5.153	5.9331	6.6088	5.6946	5.7109	6.0367	6.384	5.8314	6.5615	6.415	7.9518	5.9491	6.7403	6.5351	7.4033	7.1006	7.0341	4.9937	4.6651	5.7249	8.6504	6.8484	5.4356	5.669	7.1194	7.4665	6.7712	6.2447	7.1181	8.8013	7.3318	5.911	5.4555	4.9098	5.5583	6.2376
PF3D7_0712800.mrna1_1	PF3D7_0712800.mrna1_1;192	192	6.9779	6.0712	8.3269	6.2153	6.6112	6.4373	5.8081	3.9579	7.8685	6.601	6.1127	6.0968	4.4751	6.2384	6.8281	5.8878	5.3899	6.4843	4.8171	7.7392	9.8739	8.16	6.1112	7.8207	6.7962	5.3459	4.5002	5.4512	8.1018	9.8361	11.9845	4.8053	7.9983	7.1736	5.9284	4.0027	6.2309	6.1264	5.4925	5.0409	6.5783	6.4599	6.0809	7.0191	6.6538	5.2044	5.6053	6.911	5.4838	6.8718	7.7768	6.1443	7.0216	6.5895	7.896	6.023	6.0477	6.5353	8.5418	6.102	6.1699	7.4118	6.2014	7.0673	6.3572	6.7319	5.6126	6.7744	10.1406	8.2123	6.1338	5.6384	7.401	7.5892	6.0879	7.6524	7.669	5.1599	7.4794	7.3766	5.3927	5.5094	6.8006	10.1396
PF3D7_0712800.mrna1_1	PF3D7_0712800.mrna1_1;193	193	6.7038	5.6525	6.8008	5.6305	6.093	6.5118	5.5521	3.846	6.5621	6.5413	6.1031	5.479	5.0152	6.8037	5.5937	5.6162	5.3183	5.765	6.5094	7.3326	8.7191	6.9513	7.0116	6.6467	5.3056	5.5078	4.2876	5.8792	6.9057	8.2542	6.3837	5.4838	6.5789	6.4576	5.1387	4.852	5.7677	5.1843	6.295	5.0383	5.2315	6.1585	5.8731	5.7753	5.3923	5.9579	5.9521	5.9866	5.4202	6.3341	5.3078	5.5619	5.9542	7.2827	5.7669	4.6212	5.6753	5.6792	7.2194	5.5817	6.2547	6.3942	6.3964	5.9378	6.0034	5.5423	4.6837	5.9124	8.7428	6.4378	5.9026	4.934	6.943	6.251	6.2823	5.896	7.0761	6.1359	6.4368	6.5544	5.8943	5.3698	6.2876	8.0495
PF3D7_0712800.mrna1_1	PF3D7_0712800.mrna1_1;194	194	6.4907	6.1871	6.2451	5.79	6.4276	6.1256	5.5481	5.4545	4.706	6.3899	5.6963	3.7148	5.1485	5.3341	6.2525	5.6177	5.8212	6.4538	5.1243	7.058	7.6736	6.2677	5.467	6.3749	6.1432	4.4416	4.8938	5.2619	6.7639	7.3524	6.7736	5.5367	6.3445	6.2481	6.2067	3.5021	4.3646	5.7463	5.9766	5.36	5.6401	5.6076	5.3851	5.7007	5.5705	5.1119	5.5354	5.8863	5.4107	4.5503	6.1641	5.5847	6.269	6.2939	5.6085	5.3063	5.8001	6.4055	7.0291	5.9248	4.7861	6.5753	5.6963	6.0839	5.9136	5.394	5.2824	5.8268	7.6425	5.739	5.7546	5.8733	7.0797	4.7263	6.0387	6.0633	7.0256	6.0697	6.4388	6.5937	4.9212	4.3277	5.5993	7.6327
PF3D7_0712800.mrna1_1	PF3D7_0712800.mrna1_1;195	195	6.3743	5.717	8.692	5.888	6.4591	5.8359	6.4136	3.5741	5.9013	6.9922	5.4591	5.6035	5.6952	7.2359	5.047	5.5267	5.7315	6.464	5.8507	7.2449	7.2978	5.7423	5.8607	7.1253	6.8576	6.0691	4.025	5.2566	7.1299	6.8429	5.7536	3.7782	6.7192	6.0011	6.71	4.8074	5.4941	6.0596	6.8466	6.2943	6.1322	6.4535	4.9495	6.0802	5.3273	5.2487	5.9959	6.3459	6.6178	7.2161	5.954	6.7365	7.2267	7.6992	6.2564	5.2246	6.3997	6.6126	8.5826	5.6901	6.1914	7.0233	5.3868	6.2424	6.5162	5.0036	4.6668	5.9258	7.7897	5.2887	5.373	5.0644	6.8902	6.1574	5.8472	6.1328	7.3339	6.5472	7.5144	7.2249	5.7024	4.8797	6.5424	8.3033
PF3D7_0712800.mrna1_1	PF3D7_0712800.mrna1_1;196	196	7.1744	4.9556	9.3237	6.3887	7.4888	5.9848	6.3789	4.7076	6.3145	6.6738	5.6639	6.8442	5.8202	7.5917	5.9091	4.4634	5.8686	9.6891	6.1733	8.129	7.4772	6.0437	5.9385	8.578	6.0332	4.6982	3.3277	5.8542	8.2914	8.0315	6.7478	5.7021	8.0704	6.6886	6.3237	5.0921	5.8948	4.8063	6.669	5.4016	6.0706	6.6421	5.0721	6.6865	5.9013	5.9047	6.3034	7.754	6.9781	6.831	6.1146	5.6576	5.2761	9.7621	5.0951	6.0217	6.552	7.0839	6.631	5.7471	6.3386	6.7096	5.3136	6.3849	6.3388	6.2657	4.9402	7.012	8.1372	5.3639	6.0509	5.7918	6.9923	5.3834	6.5504	6.2705	6.6588	6.3205	7.1619	7.6648	6.5286	5.5898	7.2194	7.9656
PF3D7_0712800.mrna1_1	PF3D7_0712800.mrna1_1;197	197	7.4659	6.7078	9.2715	5.9805	9.2442	10.3798	6.5388	6.894	9.4565	7.899	7.7134	10.234	6.4586	9.1879	10.8146	7.2584	6.9545	10.4267	6.2227	7.3045	12.0994	8.1468	7.8573	7.3099	7.3501	7.6408	6.3535	7.4026	7.2378	11.3813	9.1137	8.0459	7.7762	7.4824	7.2537	6.1878	7.045	6.6964	5.1775	6.3661	6.3644	5.155	6.5273	6.4264	7.7291	7.8211	7.4597	6.5648	7.118	7.9104	7.9227	6.0188	7.8806	10.4317	5.3306	6.7014	6.8811	7.3578	6.6574	8.831	6.6397	7.2893	7.1565	8.7325	10.1053	7.8804	5.7334	7.0304	11.2499	6.841	6.4757	5.9736	6.9344	5.761	9.3708	6.5744	7.2913	7.3229	8.7688	10.7232	7.5537	6.9149	7.7799	10.9686
PF3D7_0712800.mrna1_1	PF3D7_0712800.mrna1_1;198	198	7.2828	6.6707	6.3872	6.1169	6.2496	10.183	6.4296	7.1716	7.4476	6.5057	6.9201	6.8112	6.1495	6.2713	10.3841	6.8264	7.2347	8.7172	6.0283	6.6378	9.2323	6.893	6.4507	7.0285	6.1445	6.2416	5.6387	5.8296	7.034	8.9183	7.8204	5.926	7.0967	7.3388	5.7156	6.1424	6.0457	6.0514	6.2702	6.0533	5.4617000000000004	5.4162	6.4849	6.7403	7.434	4.9444	6.1324	6.3978	8.2742	8.315	6.3259	6.8531	7.4146	9.7298	6.327	5.8395	5.9674	6.5331	6.8216	9.6157	6.2445	7.892	6.9568	6.6434	9.1187	7.6566	5.7186	6.1398	10.8313	5.4825	6.4268	6.4746	7.4826	6.6415	7.1065	7.0138	7.438	5.7829	6.6605	9.9505	7.7027	6.0957	6.7795	10.508
PF3D7_0712800.mrna1_1	PF3D7_0712800.mrna1_1;199	199	6.4676	6.6343	5.7233	5.6244	6.0715	8.4458	6.1045	5.4118	5.2687	6.9379	6.6373	6.5902	4.6645	4.0951	8.4817	6.1944	5.8706	6.1363	4.7618	6.7969	6.2847	5.1152	6.532	5.8921	5.9713	5.2102	5.6949	5.7663	7.1213	7.0522	5.6525	5.9964	6.2458	6.5308	5.96	5.6291	6.0925	5.0841	9.9693	6.5119	5.3854	5.4947	5.6256	5.2935	5.2581	5.8977	6.0415	8.6432	5.9057	7.2072	6.4269	5.3306	5.04	9.1738	4.673	6.1983	3.4568	6.5002	6.905	5.4845	5.9637	6.1585	6.6719	5.5564	6.8309	5.5975	6.8398	6.0009	8.1611	6.3827	5.7616	5.2498	6.5708	5.9528	5.6662	6.1266	7.1582	6.9291	5.9059	7.2702	5.8146	7.3864	6.577	7.8532
PF3D7_0712800.mrna1_1	PF3D7_0712800.mrna1_1;200	200	6.996	6.3226	5.7301	5.2246	5.8659	7.6179	4.9832	4.8058	4.9896	7.2038	5.4121	5.3674	4.4854	4.6334	6.903	6.3217	5.8834	5.6823	5.5163	6.9234	6.9418	6.4707	5.8736	5.6562	5.0904	5.9579	4.7687	4.3089	6.7711	5.9743	7.3315	4.3743	6.7185	5.8112	6.0405	4.585	4.5348	5.8212	7.6348	5.8485	5.9326	5.7021	5.8637	5.2418	5.5922	5.2044	6.0177	7.5733	5.6094	3.8379	5.3441	6.0334	4.2668	6.0834	5.3413	5.2157	5.4611	6.6665	5.6153	4.8099	6.0045	6.7503	5.9591	6.1649	6.0587	5.6533	6.3653	6.1379	7.0034	5.6971	5.0391	5.0374	6.5902	4.7829	5.6401	6.4589	6.4949	5.9542	6.5651	7.1286	4.4114	7.3393	5.4983	7.4013
PF3D7_0712800.mrna1_1	PF3D7_0712800.mrna1_1;201	201	7.0206	6.0159	4.7398	6.1585	5.9105	5.8268	5.8507	3.6241	4.8445	6.2895	6.2172	5.2307	5.7679	2.5898	4.8525	5.7192	5.7806	4.1667	3.7225	6.7849	6.9683	5.9805	5.4175	5.9948	6.0288	4.3082	3.8197	5.2965	6.4036	5.696	6.7083	4.2943	6.3661	5.8255	4.6177	4.7866	4.2157	5.5298	7.285	4.7533	5.5062	5.4748	5.2895	5.572	5.1977	5.0772	5.4793	6.8416	5.0892	5.1747	5.5981	5.8723	4.3667	6.0155	5.7884	5.2415	4.8006	6.2529	5.1473	4.8012	6.11	6.6141	5.8684	4.7164	6.578	5.6447	5.9889	5.3937	7.7953	5.3614	5.3646	4.8836	5.8768	3.7866	5.9201	6.1851	6.2481	6.9627	6.5569	7.0493	4.7538	6.6833	5.6713	6.9812
PF3D7_0712800.mrna1_1	PF3D7_0712800.mrna1_1;202	202	5.8135	5.9651	8.0418	5.4989	4.0152	6.1479	6.1127	5.8278	5.2596	6.6398	5.4909	5.7519	5.4466	4.9588	5.8948	6.0894	5.5276	6.4207	5.225	6.3334	5.8994	5.5163	4.3827	6.6261	4.5148	4.5723	5.3071	4.9131	6.2137	6.1667	6.9891	5.3719	5.8982	5.2215	5.3646	4.7015	4.3778	5.9505	7.7643	2.4436	8.7133	5.3611	5.5182	4.858	5.691	6.1985	6.1379	7.1891	4.5472	4.7682	5.7142	5.1371	6.5913	7.9662	5.6656	5.0312	4.319	6.1861	5.7013	4.7829	6.0306	6.6295	6.7811	4.8515	8.6242	5.6738	6.6373	4.8186	6.7221	6.3712	6.1801	5.9672	6.4681	5.2843	5.3992000000000004	6.0446	6.7744	5.9768	5.8135	9.0582	5.1069	8.143	5.7589	6.9348
PF3D7_0712800.mrna1_1	PF3D7_0712800.mrna1_1;203	203	6.3679	6.009	5.2157	5.1767	5.2884	6.2574	6.5419	5.7304	4.9392	5.8395	6.9495	4.6927	5.4864	3.9635	4.5969	7.2314	5.5472	6.8347	5.195	6.6184	6.1556	4.8861	8.3045	5.384	6.5929	4.8089	5.0652	6.3151	7.1765	6.3663	5.6433	8.0846	6.306	5.669	4.6305	5.3491	4.5552	5.8133	8.323	7.2419	5.0027	4.9828	5.1771	5.6999	4.2234	5.0509	5.8512	8.194	4.5838	6.8623	4.6713	4.3284	2.9336	8.8079	4.7808	5.1655	5.1823	6.1631	6.5987	4.4796	5.7666	5.4938	5.489	5.318	9.8812	5.0721	6.674	5.8117	6.7891	5.4857	6.1546	5.627	6.348	4.8006	4.858	6.0184	6.7021	4.9435	5.813	10.4514	5.9162	8.0508	6.8133	7.0955
PF3D7_0712800.mrna1_1	PF3D7_0712800.mrna1_1;204	204	6.3839	6.4439	5.9683	6.1853	4.6977	5.2895	5.3103	4.2698	4.5065	6.7939	6.135	5.5116	5.6622	4.7093	5.4915	5.1735	5.223	4.6433	5.6651	6.0775	6.4634	6.1924	5.5283	6.0126	5.2961	6.2955	4.8505	5.6966	6.3602	6.681	6.4665	4.3576	6.1534	5.6223	4.8694	5.3579	5.5163	5.6982	7.4079	5.3865	4.8836	4.6854	4.9598	3.9088	5.0811	5.0734	5.7276	7.866	5.1534	5.7393	5.4598	5.2608	5.0488	6.4599	4.8817	5.0721	5.6106	6.0221	5.3597	4.591	6.5387	6.4185	5.4909	6.027	6.6147	5.1027	6.1135	5.1871	7.2475	5.925	5.8585	5.7409	6.1146	5.4141	6.4621	6.2108	6.3409	6.2246	7.0671	7.6716	4.7803	6.8497	6.2735	7.2166
PF3D7_0712800.mrna1_1	PF3D7_0712800.mrna1_1;205	205	7.9302	4.8792	5.2396	4.6786	5.4087	7.4241	5.8482	5.3288	5.796	6.8785	5.6378	6.6619	5.9632	4.5656	6.4565	4.7148	4.7645	4.8826	5.6132	6.8792	6.737	4.8074	5.6415	5.6334	5.3621	5.6636	5.4219	5.4989	6.804	5.4578	6.3868	5.0708	6.2458	4.6747	5.3078	4.3847	5.1977	5.7983	9.2383	3.4712	4.1235	4.7065	6.033	4.2157	5.7706	4.8293	5.8977	8.7026	5.3674	6.076	6.1289	5.2946	5.1671	5.8094	4.9397	4.6229	5.7211	6.5229	6.4253	5.2979	6.0644	7.3671	5.2028	4.7576	5.3604	5.4396	7.636	4.7495	7.7578	5.8992000000000004	5.7244	5.9103	6.8119	6.2443	6.5573	6.808	7.3934	5.0721	6.0043	7.0217	5.4548	8.6967	5.5195	7.1411
PF3D7_0712800.mrna1_1	PF3D7_0712800.mrna1_1;206	206	6.2449	5.4666	4.99	5.5065	4.7087	5.4519	5.9686	3.8649	4.8079	6.1225	5.121	5.0246	5.0755	3.3248	4.6352	4.6798	6.2201	4.3716	5.2203	6.853	5.1056	5.6789	5.4046	6.2996	4.4053	4.842	4.0592	6.4045	6.5095	5.7772	5.8948	5.1383	6.4744	5.6002	4.7463	4.009	4.888	5.6384	8.0103	4.2242	4.634	5.5232	4.9695	6.5314	5.1432	3.5777	5.9796	7.7065	3.5072	3.6415	5.6977	5.5279	0.6041	5.7605	4.682	4.4634	4.4026	5.5765	5.3551	5.6508	6.765	6.3794	5.615	5.9914	5.3406	5.4867	6.1845	4.9905	6.8928	5.299	5.1751	4.9759	5.5214	4.6932	5.7845	6.2369	6.453	4.8836	6.6359	6.2054	4.5154	7.5688	5.5972	7.9138
PF3D7_0712800.mrna1_1	PF3D7_0712800.mrna1_1;207	207	6.3156	5.6834	5.4617000000000004	3.8846	4.861	5.093	6.1297	4.9537	5.1882	4.9809	5.4741	6.1633	5.732	5.3757	5.029	5.1387	5.2917	5.6702	5.669	6.135	6.861	5.4476	7.0812	5.4604	6.0312	5.0609	5.5665	5.8841	5.9662	6.0725	6.5455	5.0622	5.4718	6.5911	6.0221	5.3259	5.2284	5.1787	7.6041	5.4627	4.7645	4.9644	6.1016	5.2426	5.111	5.2832	5.4453	7.0796	5.2972	5.3851	5.393	5.8415	4.3154	7.2607	5.6215	4.2118	5.9821	6.9638	6.6979	5.2445	6.794	6.7836	5.6273	5.8184	5.7926	5.8775	6.776	5.3554	6.934	7.2388	4.591	5.9201	8.5794	6.3368	6.4393	5.6253	6.634	6.3172	6.5563	7.1238	5.8931	8.1263	6.1577	6.7166
PF3D7_0712800.mrna1_1	PF3D7_0712800.mrna1_1;208	208	6.7386	4.516	5.4545	5.2902	5.318	5.7466	5.6795	5.2106	4.4363	6.4833	4.7939	5.7931	5.7842	3.8787	4.5546	5.2698	5.3114	4.2795	5.5984	5.3551	5.2338	6.6413	5.6291	5.4976	6.0052	4.5021	5.2683	4.8384	5.824	5.8092	6.1185	5.3607	6.3956	6.406	6.3161	5.033	5.142	6.1508	5.7068	5.233	4.757	6.4333	5.0678	5.0081	5.2149	4.7645	6.1763	6.229	5.4482	5.7051	5.6209	6.0255	5.1759	6.6398	5.5795	5.4172	4.5267	6.5171	6.4778	5.8367000000000004	5.852	7.3334	5.6764	5.2913	4.9174	5.7222	4.7613	5.1663	6.8015	5.4584	5.6235	5.0989	8.3381	6.6072	6.1148	5.7576	7.7981	5.8892	6.213	6.304	5.2615	4.6392	5.8207	6.5412
PF3D7_0712800.mrna1_1	PF3D7_0712800.mrna1_1;209	209	6.275	5.6291	5.2705	5.4584	2.7803	4.6982	6.0173	4.7991	4.1691	6.5225	5.3899	5.1554	5.7876	1.7949	5.4489	5.4466	5.2106	4.7474	4.8094	5.9495	5.591	4.5741	6.1944	5.7137	5.6203	5.2642	5.8497	3.4854	5.1643	5.6952	5.5777	5.4941	5.3937	6.8474	5.9932	5.4832	4.2319	4.3169	5.3809	4.9973	4.2327	6.9761	6.5904	4.0892	5.3034	4.5916	4.812	5.856	5.1566	5.5487	5.8156	5.4333	4.5969	5.841	5.2983	4.7296	5.3933	6.2342	6.3614	6.1934	5.8958	8.3075	5.4957	5.4212	5.0108	4.3226	5.0866	5.4091	5.6387	4.4581	5.0985	5.7546	6.9598	5.6579	6.2687	5.824	7.4129	6.2443	5.3882	5.057	5.5317	4.9112	5.6162	6.7251
PF3D7_0712800.mrna1_1	PF3D7_0712800.mrna1_1;210	210	5.7186	4.9602	5.1755	5.5699	3.9001	5.2913	5.2036	5.2215	4.7186	6.2994	6.1056	4.5148	5.7452	4.0197	4.3399	5.7895	5.849	4.9773	4.3716	6.0081	4.3477	6.5563	6.4286	4.3512	5.5564	4.5741	3.7793	5.5014	5.4725	6.3486	6.0328	6.6483	5.2071	6.4416	5.6851	4.1579	4.7021	4.682	4.9505	4.073	3.5059	4.2623	5.7164	4.1243	5.4712	4.963	5.299	5.7178	4.8104	5.5413	5.5823	5.4976	4.926	6.4947	5.3579	4.4647	3.9718	7.0048	6.477	5.826	7.177	7.1546	6.1196	4.1293	4.5777	5.7396	5.5494	4.9519	6.2151	5.1631	5.7856	4.1635	8.0263	5.0896	6.114	7.0175	7.9215	5.4466	5.3677	5.6636	6.0054	5.6542	5.5419	6.9255
PF3D7_0712800.mrna1_1	PF3D7_0712800.mrna1_1;211	211	5.5192	5.3327	5.6696	4.6713	5.1859	4.5198	5.647	5.6299	4.017	6.135	5.26	4.5546	5.4954	4.6235	4.0883	5.153	5.9644	4.6467	4.8017	5.6533	6.5648	6.5166	8.8732	5.314	4.9941	5.4799	4.101	4.9621	6.2254	6.6972	6.451	9.2421	5.8367000000000004	5.7756	5.3809	3.774	4.812	3.9001	5.4809	5.2743	4.8293	5.2521	5.9688	4.6141	5.4561	5.0277	5.5668	6.093	4.6747	5.76	5.5106	4.6088	3.8125	6.1651	6.8418	5.2211	5.0268	6.8146	5.5789	4.8679	6.3062	6.5786	5.1371	5.0665	6.0742	5.3968	5.1918	5.0444	6.8516	6.4629	4.8379	5.9138	7.6906	5.6261	5.9542	6.2338	6.9457	4.9425	6.2496	6.2371	4.278	4.5398	5.5148	6.1489
PF3D7_0712800.mrna1_1	PF3D7_0712800.mrna1_1;212	212	5.8689	4.5361	5.464	4.5441	4.3183	4.8992000000000004	5.1069	5.0466	3.6381	5.879	4.5699	3.856	5.5258	4.6662	4.3219	4.9882	4.6758	5.0648	4.701	4.0277	6.0018	4.9307	5.6767	5.7978	5.3975	5.1449	5.6088	5.1256	6.0843	6.0257	5.903	4.5078	6.0246	6.0768	4.9435	4.5292	3.8227	5.5053	5.0179	4.5198	5.5913	5.1779	5.4182	4.1135	4.857	4.9336	3.9533	5.6398	3.9069	5.0453	5.6539	5.532	3.8689	6.8104	5.7751	4.4263	4.3284	6.2771	6.3277	5.1847	6.86	6.4284	6.1344	5.667	5.2498	5.6441	6.5941	5.4689	6.0772	4.7285	2.0426	5.0947	7.9454	5.9479	5.6571	6.3568	7.1999	6.0757	5.9165	6.3503	5.0233	5.675	5.857	7.3361
PF3D7_0712800.mrna1_1	PF3D7_0712800.mrna1_1;213	213	6.7729	5.2098	5.7639	5	5.5853	5.0067	5.5774	5.0687	4.8982	5.2165	5.8629	6.0197	6.6216	4.5515	5.047	6.0079	4.2157	5.7735	5.1035	6.5726	6.1385	5.8674	5.3796	6.2891	6.4661	4.4209	5.599	5.1938	6.1763	6.7988	6.5917	6.6673	5.931	5.4992	5.3964	5.3331	5.3391	5.5804	5.1043	5.0522	3.6147	5.51	5.3757	5.4135	6.0146	5.1264	5.2513	5.4591	5.1627	5.7021	5.9314	5.9809	5.6806	8.0169	5.0858	5.2627	5.4094	8.5644	6.2882	6.3908	9.2266	8.5335	6.2057	5.4022	9.1572	5.9288	5.0492	4.2149	7.4609	5.8407	4.2869	5.6943	9.5805	6.684	7.1057	8.7744	8.032	6.4796	5.8197	10.6073	5.5916	5.77	5.7827	6.3875
PF3D7_0712800.mrna1_1	PF3D7_0712800.mrna1_1;214	214	6.2145	6.1552	5.5317	6.1114	5.4552	6.1975	6.1789	5.6999	4.4456	6.8784	5.6073	6.2525	6.0219	6.2348	7.5158	5.8709	6.3336	5.3038	4.8669	6.7694	6.759	5.8081	5.6963	6.1693	6.4126	4.8364	2.8176	5.0509	6.8117	7.4916	6.102	5.0027	6.8174	7.1714	4.9467	5.1235	5.8817	5.3063	5.3663	4.682	5.5856	5.4346	5.1069	4.5329	4.8495	5.723	6.7251	5.7293	5.5084	3.1094	5.86	5.4403	6.6244	7.6229	6.0277	5.3441	5.0738	9.4423	7.5934	8.1238	10.625	9.9527	7.094	5.4155	6.2317	6.8507	6.5942	5.6508	8.0297	4.8885	4.6696	5.0904	10.6727	7.6752	7.9872	10.0582	8.516	7.1821	6.8615	6.357	5.594	6.5378	5.7206	8.0973
PF3D7_0712800.mrna1_1	PF3D7_0712800.mrna1_1;215	215	6.683	5.6904	5.7808	6.5289	4.3861	4.9509	5.9465	4.8485	5.009	5.9542	5.2067	4.5945	5.2028	5.5103	4.969	5.694	5.6696	4.5753	5.7054	6.5159	6.9329	5.235	5.6665	5.9683	5.7698	6.0159	5.1412	4.5674	6.4318	8.0683	5.2836	5.1651	5.3705	6.7984	5.1783	1.9336	5.2798	6.2178	5.704	5.599	5.3122	4.9364	5.114	4.9307	5.991	5.2887	6.2003	5.1276	5.4145	5.4084	6.7104	4.6865	4.3971	6.5679	6.6611	5.029	5.8731	6.1807	5.7827	4.4416	5.9542	6.5472	5.696	5.8704	5.121	5.2506	5.4515	6.0796	6.4666	5.223	4.6977	5.0841	6.3334	5.0224	5.8151	5.8465	6.529	5.5276	6.4575	5.5049	5.1227	5.9369	5.6716	6.959
PF3D7_0712800.mrna1_1	PF3D7_0712800.mrna1_1;216	216	6.723	5.5954	5.374	6.0435	5.2307	5.254	5.9013	5.4472	5.0717	6.4219	5.4406	5.7263	5.6424	4.6141	4.9941	5.1743	4.8115	4.1457	5.8622	6.3171	6.4756	7.1213	6.5033	4.9222	6.4935	4.1922	5.3604	4.7485	6.0633	6.6366	6.6986	6.5441	6.4492	7.0683	4.7677	4.2211	4.7115	5.6803	6.4477	5.0369	4.9246	5.2095	6.3248	4.4256	4.986	5.4838	5.7565	6.7078	5.2227	6.4896	6.0896	5.323	5.2968	6.345	5.5622	4.7279	5.7222	6.3302	5.7589	5.9004	6.8296	6.1629	5.4449	4.6311	5.7279	5.8296	6.0868	5.2292	6.26	6.1629	5.2464	5.9352	6.3717	4.8977	5.599	6.0455	6.1495	7.0579	6.0542	6.2122	5.2672	6.2625	5.2418	7.4954
PF3D7_0712800.mrna1_1	PF3D7_0712800.mrna1_1;217	217	7.0389	5.95	6.5541	6.1803	5.4084	5.6786	5.4033	4.3434	5.0356	6.908	6.4885	6.2217	5.9766	5.9177	5.6349	6.2178	5.195	5.4222	6.0672	6.5102	7.4541	4.8948	6.5498	6.1975	6.0932	5.223	5.4148	5.585	6.671	7.2932	6.2296	6.9311	6.4341	7.0083	5.3009	4.9411	5.6091	6.0494	6.019	5.5223	5.9253	4.9672	4.9136	5.3165	6.1875	5.6493	6.9268	5.2983	5.8545	7.0405	6.5072	5.4893	4.9174	6.7346	5.9805	5.6337	6.2067	7.4316	5.6662	5.557	5.5945	6.739	7.0914	5.3194	6.3366	6.0177	7.044	6.2207	7.3642	6.7525	5.6963	6.4207	7.3517	5.9439	6.2636	6.5555	6.6823	8.7188	6.708	6.0598	7.1797	7.306	6.7108	7.9653
PF3D7_0712800.mrna1_1	PF3D7_0712800.mrna1_1;218	218	6.6499	5.7682	5.0896	5.9451	5.1387	5.2087	5.2728	4.9754	4.1177	6.1342	6.1532	5.0815	5.5413	5.3212	6.8741	5.4366	5.6273	4.8217	5.7916	5.9869	6.4355	5.7819	7.0651	6.9088	6.6394	4.1202	5.5438	5.5723	6.431	5.7315	6.2583	6.8475	6.1779	6.6768	5.0405	4.9098	4.712	5.2357	5.8686	5.0618	4.354	5.5714	5.5573	5.6375	4.7175	5.6608	6.4621	5.7605	5.6719	6.9332	6.6957	5.4896	6.3494	6.1971	5.0166	5.7892	6.1863	7.0148	5.9793	5.2234	6.0862	6.5884	7.2469	5.4725	4.1285	6.0915	7.0492	6.0856	7.1667	5.5705	7.3512	5.7921	7.5013	5.4236	5.9481	5.8686	6.4273	9.7784	5.2411	5.1473	5.9413	7.4549	6.5708	7.1094
PF3D7_0712800.mrna1_1	PF3D7_0712800.mrna1_1;219	219	6.95	5.6817	5.4383	6.267	4.889	5.9873	5.546	5.348	5.1185	6.5803	6.2744	5.8507	5.3491	3.3604	4.8758	5.233	6.3363	5.6616	5.6465	5.8362	7.2555	4.7279	5.7647	7.0866	5.6963	6.2568	5.7241	5.522	6.1003	6.25	5.9891	4.0233	7.4403	6.2924	6.1467	5.2353	4.9575	5.5543	5.9526	5.7159	6.5207	4.7501	5.6135	5.5454	6.134	5.487	6.467	6.5619	3.4673	6.7521	6.4957	5.947	5.726	6.7793	5.4598	6.0275	4.9312	7.1584	9.4072	6.6248	5.7371	6.2778	10.4386	5.1723	5.5928	6.4426	6.7031	5.9117	8.1903	5.5841	5.6247	5.2769	7.4533	9.8245	7.0775	5.6002	6.6314	11.8841	5.9814	6.301	5.3248	7.3843	6.2793	9.3369
PF3D7_0712800.mrna1_1	PF3D7_0712800.mrna1_1;220	220	6.398	5.854	5.327	5.8384	4.3334	5.4883	5.3114	3.8639	4.1683	5.2487	5.9463	6.0723	5.7004	3.8258	5.5201	5.3837	5.7732	6.8749	5.5823	6.3058	5.9982	6.1137	6.5878	5.9964	6.4596	5.9825	5.6109	5.218	6.1914	6.2405	5.9683	6.8037	4.8288	6.5452	5.9383	3.8953	4.3306	5.5963	5.5644	5.4637	5.5683	4.0687	6.0917	5.8485	5.0951	4.2758	6.1071	5.503	4.9444	10.035	6.1991	5.7511	4.7698	6.8396	5.9491	5.6044	6.0585	6.8605	13.2127	5.3782	5.2346	5.1181	5.6229	5.2798	4.2979	5.5589	6.546	6.1154	9.4292	5.636	5.1018	5.1815	7.3631	13.0911	6.0764	5.7238	6.5925	7.5374	6.7493	5.5062	6.6588	7.1601	6.6572	8.5429
PF3D7_0712800.mrna1_1	PF3D7_0712800.mrna1_1;221	221	6.0341	5.8212	4.4634	5.7568	3.6346	5.4979	4.5392	4.5814	3.9126	5.85	4.5619	5.6893	5.7918	3.5945	5.7613	5.5895	5.3526	5.0099	4.5886	5.2445	6.6296	5.7447	5.5329	5.3327	6.0275	4.9364	3.2079	5.0383	6.7988	7.0229	6.7489	4.8958	5.6525	6.4833	5.4764	4.0391	4.7076	5.4063	5.26	5.4575	5.5182	4.466	4.3611	5.1751	5.647	6.4469	5.8758	5.2924	5.7769	4.6605	5.1538	5.5723	4.0453	5.3487	4.5892	3.645	4.504	5.0501	9.7253	4.8595	5.2917	6.157	5.6738	5.133	5.121	5.9898	5.9713	5.7661	9.5287	3.225	4.4202	5.2895	4.8089	8.543	5.4848	5.3593	6.5659	6.3125	6.6566	6.1041	4.5928	6.4	5.2847	8.8607
PF3D7_0712800.mrna1_1	PF3D7_0712800.mrna1_1;222	222	6.5609	5.6949	5.2254	5.6168	4.729	4.8625	5.1268	4.6456	3.7442	5.6162	5.3027	4.1408	4.6814	4.3646	5.3445	4.7109	5.0579	2.6112	5.0947	6.5452	6.4075	5.3978	5.7192	5.4877	4.7268	5.4896	4.5254	4.5447	7.419	6.7527	6.4051	4.366	4.1268	6.1957	4.3992000000000004	4.4236	4.6094	5.4279	4.8812	4.1522	4.8156	4.6011	5.739	4.7845	5.2357	3.8924	5.4617000000000004	5.6622	5.0076	2.7071	5.4886	5.8143	3.5261	6.1254	4.9021	5.6369	5.1623	5.0592	4.943	4.3868	5.7592	5.5638	4.9079	4.9208	4.3406	4.8758	4.8684	5.7837	7.599	4.8354	4.0347	5.5635	5.8625	4.7312	5.4212	4.9203	5.0807	6.4899	5.9126	5.9042	5.9004	4.8914	5.0448	7.205
PF3D7_0712800.mrna1_1	PF3D7_0712800.mrna1_1;223	223	6.5486	5.5286	5.2422	6.8728	3.7301	5.7315	6.3486	5.2296	5.1942	5.9076	5.6979	4.975	6.1497	3.7398	6.1035	4.5435	6.2184	5.0126	4.6106	5.3245	7.4488	5.8374	4.9805	6.2315	5.6633	7.2823	4.2913	5.433	5.4489	7.5057	6.4243	2.6041	6.6434	5.969	7.0648	4.6662	4.4803	4.9217	9.772	3.8914	5.875	5.1098	5.5046	6.1562	6.2889	4.9331	6.0121	9.4109	5.3695	5.7541	5.5555	5.4202	4.9059	6.2483	5.4111	5.4423	5.5711	5.5198	5.4722	4.9467	6.3509	6.0065	5.4346	5.4216	5.6576	5.7233	5.1148	5.6924	7.0271	5.7065	4.4925	4.8634	6.4954	5.3892	6.0804	6.0843	6.2965	5.6806	6.8555	5.557	5.2713	5.2596	5.7698	7.3939
PF3D7_0712800.mrna1_1	PF3D7_0712800.mrna1_1;224	224	5.9269	5.6056	6.0014	5.3114	3.0036	4.797	4.7015	4.7981	5.4253	5.6413	5.1309	5.3125	5.4121	3.7268	5.5555	4.1595	5.7274	4.2479	5.0193	6.6997	6.6256	5.6381	5.1775	6	4.5002	7.0599	5.1647	5.0027	5.4709	8.069	6.8873	9.1741	6.642	5.6982	6.8585	4.9644	4.691	5.7167	5.591	5.0509	5.9112	5.3875	4.8053	5.1485	4.7554	3.0942	5.8263	5.5138	4.9736	3.9212	5.5416	5.6079	4.3653	5.1081	5.5481	3.2219	4.6915	5.7866	5.9105	5.0418	5.3854	5.9986	5.9547	4.9203	5.0228	5.1727	4.4376	5.8926	8.4193	5.8515	4.8415	4.8435	6.1888	4.6334	5.9338	5.6011	6.4416	5.235	6.4725	6.1587	4.7071	4.8826	6.0074	8.4889
PF3D7_0712800.mrna1_1	PF3D7_0712800.mrna1_1;225	225	6.2219	5.6115	4.86	5.8904	5.1477	5.588	4.6311	4.3241	2.585	5.7181	4.7735	5.5226	5.0277	1.8359	5.5874	5.2615	4.9227	4.9869	5.5475	5.0618	5.3882	4.3462	4.4796	6.0464	4.1522	6.0775	4.7479	5.6094	5.889	5.8948	6.8597	2.4777	5.3702	5.3913	6.1554	4.5656	5.3245	4.8084	5.8639	3.7398	4.7908	4.5981	4.7181	4.0161	3.8166	4.0548	6.3856	5.6857	5.0976	3.5619	5.0339	5.3889	4.5002	5.8785	5.354	5.6631	4.6599	5.3702	4.8684	5.5072	5.4366	6.408	5.8669	5.6038	4.6814	6.0184	6.2954	5.6988	7.0706	4.8135	6.2651	5.2059	5.1914	5.0557	6.4899	5.4542	6.598	5.8334	6.7934	3.7247	4.5987	6.4365	5.2161	7.776
PF3D7_0712800.mrna1_1	PF3D7_0712800.mrna1_1;226	226	6.1835	5.9376	5.4731	4.6565	4.9819	4.8972	4.991	4.8475	4.2273	5.9653	6.0704	4.278	5.251	3.9269	5.1181	4.275	4.7687	3.6311	4.6966	5.0201	5.4124	4.5478	7.2983	6.0119	4.9941	2.3785	4.5435	5.0768	5.5373	5.1859	5.4634	4.2211	5.2705	4.4155	4.7252	5.3635	4.842	4.2563	5.3078	3.488	5.3957	5.5853	5.1993	4.6118	5.3413	6.8929	6.079	6.0575	4.7745	4.7745	4.4283	5.0255	4.8718	5.3635	5.7533	6.8046	1.4436	5.5454	6.062	4.3653	5.4067	7.086	4.594	4.8585	5.8316	4.9621	6.71	6.5586	6.7691	6.0009	5.8545	5.2608	6.0622	5.4239	5.8694	5.5043	7.2672	4.9269	6.1585	5.7415	5.2791	6.9951	6.7475	7.2043
PF3D7_0712800.mrna1_1	PF3D7_0712800.mrna1_1;227	227	5.5046	11.4487	4.5795	4.95	4.797	5.1379	5.825	4.7629	3.7442	5.3147	4.9011	5.4617000000000004	4.856	2.9579	5.3302	4.5342	5.6294	4.2683	5.3726	4.1667	5.0081	4.8212	6.0319	6.3651	4.7082	4.7501	5.2705	3.7761	5.5466	5.4199	5.7049	5.6153	5.1493	4.7115	4.6554	3.0215	3.466	4.1276	5.3519	10.7109	3.9891	3.1424	5.9288	5.2983	5.1014	4.4121	4.4607	3.546	4.0626	5.2008	5.4957	6.2096	4.2608	6.7247	5.5298	5.2403	4.9644	5.8733	5.5345	5.4838	5.8169	5.5273	5.3561	5.0955	4.9131	5.3118	4.9088	4.2133	5.359	6.8795	5.5972	3.4114	5.7482	5.7118	6.1751	6.0488	6.3486	5.0063	5.5671	4.6938	4.5279	5.2422	4.8465	6.3663
PF3D7_0712800.mrna1_1	PF3D7_0712800.mrna1_1;228	228	5.6525	5.9595	5.2672	4.8319	3.5945	4.1367	4.3611	5.1264	2.5922	4.7639	5.4165	3.3923	4.9136	2.8758	3.6392	4.6496	4.9303	5.8485	4.354	4.275	5.4899	4.3023	4.7159	5.435	5.0738	4.2441	4.1001	5.4202	5.3352	5.4857	4.9184	2.0356	5.3782	4.009	5.4199	4.2071	4.4502	3.6803	5.1006	4.1595	2.251	4.1747	4.4189	4.7065	5.5835	4.4686	4.7104	5.3723	4.327	4.5033	4.8714	4.855	4.3743	4.9079	4.8943	3.2479	3.225	5.2483	5.4439	5.4647	5.2246	5.6381	5.1875	5.4506	4.5975	4.7197	5.504	4.0054	5.2832	5.0781	2.2327	5.0904	4.0548	4.8909	4.1227	5.3223	6.1767	5.0378	4.8846	5.6112	4.9416	4.0505	5.1667	5.7533
PF3D7_0712800.mrna1_1	PF3D7_0712800.mrna1_1;229	229	6.1171	6.2246	4.3576	5.8278	3.9222	5.3071	5.3078	5.4689	4.511	5.9162	4.9537	5.7296	6.102	3.3176	5.9683	4.8288	5.9432	7.0777	4.6456	4.9796	5.4883	3.7929	4.5777	5.9453	5.1554	4.0365	5.0896	6.6786	6.1981	6.8298	5.1643	2.9467	6.3172	4.9841	5.2392	5.4029	4.3625	7.2055	4.735	5.0989	4.2494	4.3771	5.5157	5.4419	5.7503	3.841	5.0535	4.3625	6.9522	5.7153	5.9619	5.8058	5.649	5.394	4.2196	4.7613	5.7247	6.3598	5.7525	5.1089	5.998	7.2182	7.2355	5.0369	5.5154	5.5506	4.8997	6.1667	6.6604	4.2149	5.582	5.8467	6.0919	5.4581	5.7447	5.9376	7.6531	6.6248	6.6522	6.0877	6.0466	6.5416	6.1299	7.3248
PF3D7_0712800.mrna1_1	PF3D7_0712800.mrna1_1;230	230	7.5515	6.5501	4.0772	6.8128	4.2525	8.118	5.1089	3.6369	5.4383	6.3674	5.4165	5.4673	6.2517	4.373	7.2512	5.6197	4.3716	5.9732	3.5765	5.6848	6.2077	5.4179	5.546	6.1585	5.9738	4.2735	5.9537	5.5398	6.0624	6.7576	5.8192	6.5645	6.644	5.5484	5.8061	5.8217	5.1387	5.2566	4.6147	5.4323	3.7772	4.1465	6.1751	6.2865	7.2983	5.4138	5.9366	4.7655	4.7296	6.3937	5.4138	5.757	6.6204	6.7216	5.7358	4.3632	4.9189	6.726	5.9491	4.0488	5.0241	8.3965	6.4684	5.4043	5.3377	6.8457	6.9525	4.6702	6.2836	5.2483	4.5342	6.029	6.8335	6.8668	5.3547	7.1308	6.9317	5.8166	6.2606	6.5823	7.3122	9.1342	5.2016	6.8348
PF3D7_0712800.mrna1_1	PF3D7_0712800.mrna1_1;231	231	6.4949	7.3069	4.7192	6.0961	4.3583	6.4421	5.7178	4.441	4.6887	7.193	5.3359	5.6395	6.1865	5.8199	6.9975	5.392	4.9575	5.0887	2.3978	4.839	8.1325	4.8948	5.8253	4.7447	5.5018	4.0268	3.7634	5.0985	5.8354	6.6642	5.6778	4.0635	5.2694	5.757	3.585	4.4976	5.0448	4.2824	4.8625	7.0098	2.4515	3.1843	4.9514	5.9711	5.114	3.8012	5.3937	4.9035	4.1851	6.6486	5.1851	4.9791	5.6276	5.5478	5.3761	4.1035	4.9787	4.9345	5.438	3.2765	5.5475	7.1977	5.4957	3.9021	5.3226	5.3125	7.1719	3.3406	5.2589	5.6291	4.9103	5.5308	5.2968	6.2776	5.2157	5.5497	7.6908	4.9832	5.5928	4.8298	4.8445	7.8269	5.3074	5.5144
PF3D7_0712800.mrna1_1	PF3D7_0712800.mrna1_1;232	232	5.9305	6.4676	4.6831	5.2544	2.9505	7.3647	4.4653	3.9269	4.2772	5.9343	4.7777	5.5922	5.0828	4.4588	5.7002	4.6758	5.6372	4.1473	4.3255	3.849	7.4107	4.2913	5.0067	5.6565	4.7279	2.1827	3.3103	4.5759	4.0566	5.6023	4.7442	2.797	5.0352	4.9805	4.5771	2.7049	3.6369	4.225	5.4857	5.6946	4.3212	4.6206	4.9644	4.8977	3.9146	4.1914	4.8384	4.7714	5.3885	4.5091	3.9458	4.8575	3.1922	4.8374	4.957	5.0959	4.8197	5.3406	5.0076	4.1723	3.2795	6.1375	4.3757	5.0228	3.942	4.8349	5.3607	4.3604	5.4057	4.8649	4.382	5.2954	5.6904	4.5065	5.0764	4.7339	6.65	4.4256	4.7782	4.4443	5.3607	5.0457	5.153	5.2645
PF3D7_0712800.mrna1_1	PF3D7_0712800.mrna1_1;233	233	6.0721	5.218	4.7142	4.848	5.2946	6.2627	4.4216	5.0308	4.2265	5.4499	3.3547	1.9298	3.591	4.9937	6.223	4.9458	4.8027	4.669	4.204	3.3937	7.2953	4.9832	4.8202	4.7766	4.8263	2.5008	2.742	2.7268	4.8415	5.5373	4.8435	3.8787	4.7479	5.2044	4.0152	3.5741	4.4509	4.2265	5.5037	3.8063	4.2464	4.6921	4.0036	4.842	4.3937	3.9533	5.0557	4.4296	5.7493	4.7929	5.1985	4.5503	4.5367	4.3757	4.1001	5.7071	4.4114	5.876	5.2036	4.6633	5.4179	6.1127	4.1715	5.067	3.6439	4.6264	6.3391	4.3667	4.5447	5.5859	4.7032	4.8253	4.749	5.6885	4.6247	4.712	6.3542	4.135	5.5859	3.7751	4.8943	7.2205	5.3916	6.7565
PF3D7_0712800.mrna1_1	PF3D7_0712800.mrna1_1;234	234	6.367	6.4062	5.2361	4.4039	4.4751	6.6301	4.2839	2.1859	4.8659	6.6337	4.7065	4.5348	3.8359	4.7803	5.8102	5.1647	4.4128	4.9189	5.0561	4.7071	7.2005	4.6668	5.8176	3.9184	4.7317	3.3561	3.9809	4.3161	5.0479	6.1583	5.5792	3.4712	5.8276	5.431	2.85	3.6949	4.3255	4.0934	5.6226	5.257	4.7586	4.8319	4.9411	5.2464	4.1579	4.5521	5.3844	5.4571	5.9561	4.5242000000000004	4.5589	4.7538	5.4175	5.463	5.392	4.1301	4.889	5.246	5.1859	4.0161	4.8319	5.0527	5.3176	4.4899	3.3205	4.627	3.9174	4.2645	5.2327	6.547	3.4489	4.4581	6.0947	5.7663	6.5315	4.7192	6.7085	4.135	5.299	4.0321	4.6058	4.6147	4.582	5.2612
PF3D7_0712800.mrna1_1	PF3D7_0712800.mrna1_1;235	235	6.1637	5.2118	5.4433	4.6747	3.6542	5.6121	4.6645	4.1731	0.9486	6.47	4.691	3.7115	3.6135	2.8797	5.2157	5.1675	4.5856	3.2095	4.3639	4.9855	6.5747	4.8374	5.4232	4.3813	4.7344	2.7159	4.5122	4.7511	4.5723	6.2159	4.8379	1.3391	4.4647	4.7876	4.839	2.144	4.887	4.3674	4.8115	4.2765	4.0027	3.6159	5.9764	5.0237	4.3554	5.6522	4.5777	5.8314	4.4555	4.4783	4.6513	4.7661	4.6876	4.7929	5.3103	2.9598	5.2791	5.2137	5.342	4.2854	4.3757	5.6645	4.6369	5.3872	3.9607	5.3431	3.757	4.3716	4.8263	4.6893	5.0383	3.8718	4.3255	2.1985	4.4529	4.1285	5.2445	5.1538	4.4456	5.51	5.1639	3.8787	4.8595	3.4919
PF3D7_0712800.mrna1_1	PF3D7_0712800.mrna1_1;236	236	5.7795	5.0241	4.4515	3.6415	3.9364	5.3241	4.5254	2.9764	4.0566	5.151	5.7112	4.2342	5.0018	3.1177	5.0892	4.0875	4.4496	4.0036	4.6235	4.2126	6.116	4.3526	3.8084	4.9593	5.2589	2.269	4.5429	4.3709	4.2898	6.4209	5.0815	3.7071	5.2172	4.5292	4.2668	2.1342	4.3785	3.3074	3.7093	3.4957	4.1779	4.033	4.6668	3.9791	3.6837	0	4.8022	4.504	4.7197	3.7655	4.6253	4.7065	4.9556	5.0755	4.7109	4.0179	4.1424	5.3096	4.9236	3.6053	3.511	4.4634	4.8768	5.3151	3.6893	5.2304	4.1043	5.6876	3.6112	4.7306	0.263	4.3964	4.7274	4.0339	4.6719	4.0712	6.0533	4.8212	4.8929	3.5323	4.3045	3.9355	4.4296	4.7576
PF3D7_0712800.mrna1_1	PF3D7_0712800.mrna1_1;237	237	5.5416	5.0925	5.0277	4.9193	4.0259	3.2373	4.3813	3.856	4.6899	6.6433	5.3085	6.1865	4.4803	3.669	4.4101	4.0644	5.302	5.6323	5.5783	3.8094	7.4289	4.6707	5.3266	4.7687	3.8904	4.504	4.8836	5.3491	4.2884	7.7299	5.5913	3.4738	5.0085	5.3501	5.1424	2.4828	5.204	4.1993	6.6666	2.6871	3.2943	4.0875	3.6837	4.7793	5.0387	4.3169	5.3125	5.3143	5.1635	5.1313	5.3089	5.5552	6.2959	5.0963	4.8634	4.3882	5.2373	5.4998	5.7225	3.3205	4.6288	4.9449	7.1314	4.9616	4.3111	5.4376	4.9217	6.3873	4.1667	5.1412	4.812	6.1918	4.9955	5.4893	5.3981	4.2257	6.1096	6.052	5.076	5.3384	4.9136	4.9303	6.2815	5.1506
PF3D7_0712800.mrna1_1	PF3D7_0712800.mrna1_1;238	238	5.8972	4.359	4.9727	5.6191	4.5564	4.917	4.1027	4.4744	3.4555	5.4989	3.6124	5.26	4.8063	3.6439	4.067	5.4489	5.4323	5.1035	3.3909	7.5702	6.3966	5.6294	5.4429	4.9064	4.723	4.4963	5.0764	3.9635	7.6979	6.455	7.2591	3.8718	4.1779	5.4246	3.7835	4.4841	4.2141	4.7824	4.8644	4.6673	3.1619	4.3681	5.225	4.6764	5.1048	3.926	5.2649	4.6786	3.3306	6.0281	4.8743	6.1703	4.6954	5.6614	4.7038	4.4912	4.054	5.275	4.5928	5.1052	4.4155	6.1589	6.394	5.1993	5.1695	5.911	3.3576	5.4386	5.6862	4.9713	4.0117	4.9481	5.384	5.5301	5.7999	4.5173	6.6197	5.6826	5.7876	5.6817	6.6443	4.2118	4.7522	4.9809
PF3D7_0712800.mrna1_1	PF3D7_0712800.mrna1_1;239	239	6.3266	5.9062	4.225	5.2743	4.0721	3.3306	5.407	5.2604	4.2585	5.9307	5.0725	4.7175	4.765	5.1823	4.9598	5.0785	5.6687	5.7908	4.8968	5.2102	5.8089	6.1367	6.218	3.7729	5.7085	3.6299	6.5068	4.4489	5.8841	6.0843	6.9738	6.4543	5.4976	5.8112	4.9064	5.9409	5.2968	4.9662	4.917	4.6282	3.99	4.9397	5.5922	6.1483	5.4419	4.1326	4.6966	5.4938	3.9439	7.3456	4.9896	5.8298	3.4489	5.3331	4.8135	4.9083	5.2234	6.2731	5.7858	5.2713	4.5711	4.9533	6.5067	6.6476	5.2924	6.5821	5.7594	4.9519	5.6456	4.7703	3.5135	4.6212	6.029	4.3923	5.5543	4.8505	6.3322	6.0197	6.7844	5.6418	6.8449	4.7301	6.9218	5.4591
PF3D7_0712800.mrna1_1	PF3D7_0712800.mrna1_1;240	240	6.1187	5.0496	3.9672	4.2102	3.6485	3.9279	5.1783	3.2913	3.3604	5.8701	2.8817	4.2464	4.9523	1.3951	4.3868	4.375	5.0193	4.5981	4.441	3.8659	4.8455	3.9307	3.5472	4.5173	5.3861	3.6427	5.2373	4.5521	4.3992000000000004	5.3944	5.9442	3.591	4.3255	5.319	4.2441	3.9588	4.5336	5.2415	4.3882	4.2593	4.4101	4.1538	5.5589	3.9782	4.8445	4.2547	4.9676	4.7803	1.2203	3.7687	5.2924	3.61	2.84	4.7268	5.0828	4.1432	5.1767	4.8048	4.7436	4.5379	5.3635	5.3903	5.1338	4.7142	4.0925	5.5354	4.8919	4.9923	6.4343	4.8135	3.6837	5.0811	4.6525	3.8043	4.7944	5.0237	5.1882	5.2924	5.1428	4.2403	4.7377	4.0277	5.1747	4.9246
PF3D7_0712800.mrna1_1	PF3D7_0712800.mrna1_1;241	241	5.3441	5.1926	4.7677	5.0858	4.5273	4.2668	4.2479	3.511	4.7393	5.4774	5.7544	4.8369	3.8053	2.7137	4.1334	5.1114	5.6126	4.1102	4.5832	4.2935	5.0997	4.4718	4.8709	3.6814	4.1819	4.0721	3.5993	3.851	4.9745	4.8006	5.2059	2.8197	4.6182	5.2494	4.9565	3.3147	2.8298	5.1695	3.9846	4.6525	4.0045	4.0161	4.3526	4.8161	4.2494	3.5765	5.504	5.5662	2.144	3.1683	4.1227	5.0896	1.8278	4.8515	5.2517	5.1223	4.5311	5.142	5.337	5.1156	4.3512	4.9565	5.5395	4.4135	4.025	5.4192	4.3277	5.4212	4.9383	6.1414	4.1953	5.0409	4.0575	4.4222	5.5094	4.645	5.3316	5.3448	5.5192	4.3298	4.6064	4.2935	4.7452	3.8669
PF3D7_0712800.mrna1_1	PF3D7_0712800.mrna1_1;242	242	5.9013	4.6837	3.4276	4.6328	3.6462	4.3016	4.5014	3.3604	2.6346	5.3597	4.4429	3.4101	4.1069	3.3434	4.6599	4.3547	5.1579	3.9864	3.6736	4.3702	6.0281	5.0422	3.5826	5.0259	5.1619	2.5705	3.6124	4.4416	5.3313	4.7021	4.5317	1.8359	4.2935	5.1081	4.5759	5.2623	4.9198	1.9146	5.4712	5.0972	4.4039	5.0413	4.1416	4.4283	4.1489	2.5261	5.3056	4.5777	4.0695	2.6439	5.4009	5.0255	3.7729	3.6971	3.5148	5.6696	4.0081	4.62	4.7208	4.8689	3.4356	5.2698	3.5922	4.7949	4.1334	5.3356	4.9016	5.3709	4.2898	6.0241	3.942	3.8043	4.393	4.5236	5.3434	4.7677	6.2034	2.969	4.8669	5.3775	4.8709	3.7655	4.9759	3.1293
PF3D7_0712800.mrna1_1	PF3D7_0712800.mrna1_1;243	243	5.9773	4.435	4.5242000000000004	5.6147	3.9598	4.8977	4.8032	3.2219	2.3306	5.905	4.4107	3.3618	3.7782	3.251	4.0738	4.9074	5.1301	4.7142	4.2494	1.8237	4.6398	1.2203	5.3927	3.4647	5.554	3.8094	2.7719	4.5546	5.4046	5.2168	5.2315	1.5993	3.9174	4.8202	3.9184	1.7908	4.2869	4.5122	5.8753	2.2203	4.1416	4.4356	5.2566	2.5261	4.6106	2.6554	4.1819	4.3604	4.7027	4.7929	4.7798	4.1514	3.8115	5.8545	3.98	3.6668	4.1293	5.3241	5.0798	3.8329	4.554	4.0206	5.4057	5.6616	5.4922	4.9579	3.7772	4.8535	5.2679	5.1835	3.3406	4.4094	4.557	5.6977	5.1502	4.8909	5.3642	4.1268	5.1993	5.0126	3.1276	2.3016	4.6611	5.2498
PF3D7_0712800.mrna1_1	PF3D7_0712800.mrna1_1;244	244	5.8585	5.3438	4.4496	3.6076	2.2479	5.2223	4.4535	4.2219	1.9964	4.839	4.9117	4.2426	4.5154	0.4542	4.568	5.753	5.5283	4.0592	4.3709	4.1587	4.4731	3.851	4.4135	3.8649	5.7065	3.0321	2	4.393	5.2075	4.4861	4.7544	3.7824	3.0126	5.5604	4.1522	4.1367	4.121	4.9026	4.98	4.4989	4.4195	4.2957	5.4627	2.8836	5.6444	4.9745	3.5765	5.5141	3.2126	4.5741	4.6554	5.233	3.511	5.1579	4.9649	4.4555	3.8758	5.218	5.319	4.3306	4.4463	4.9695	4.1739	4.6954	4.4482	5.3501	5.0259	2.4276	5.0045	4.5065	4.5975	5.2709	4.5072	4.594	4.9649	4.4376	6.2311	3.7071	5.3374	4.3082	4.2898	2.4828	4.1875	3.9345
PF3D7_0712800.mrna1_1	PF3D7_0712800.mrna1_1;245	245	5.0942	5.5904	4.6375	4.3861	4.0321	3.541	5.144	4.0892	2.9764	4.84	1.3896	4.1391	4.4925	3.3219	4.228	3.9588	4.557	2.8817	3.8807	2.6668	4.254	4.554	4.7197	5.2806	4.6439	3.2357	3.488	3.8856	4.4469	5.4373	4.916	2.5945	4.3118	3.5361	4.582	2.0108	4.5753	3.5546	5.126	4.275	3.3074	2.5656	4.0126	2.4168	3.0108	2.5286	4.8369	4.4925	4.5342	3.7613	4.7803	4.6375	4.1268	3.7409	5.0976	4.5236	4.0712	5.4944	4.7923	3.5198	4.8032	3.8992	4.393	4.7301	3.8309	5.2087	4.3441	4.1835	3.6241	4.0824	2.1276	4.3827	3.3001	4.8053	3.7592	3.5801	5.5595	4.5771	5.6121	4.9416	4.1243	3.797	4.1375	3.4423
PF3D7_0712800.mrna1_1	PF3D7_0712800.mrna1_1;246	246	4.926	4.4303	4.408	3.9964	4.1835	3.7268	4.6047	4.3882	0.1763	4.3038	2.9946	5.3544	4.6508	3.3547	3.7463	4.9444	5.0938	1.4647	4.1218	2.157	4.8938	4.5078	4.3262	5.8179	4.6473	2.7698	3.5248	4.8758	4.5329	4.8822	4.7903	2.2296	5.1391	4.3427	3.5323	4.4686	3.9561	3.5595	5.8258	3.9855	3.9579	4.5192	3.8319	4.3771	3.1127	3.8135	3.757	5.0378	3.6904	2.8895	4.6999	3.9514	3.0321	4.272	4.7371	4.1102	5.1085	5.2296	5.4624	4.354	5.323	4.121	4.5223	4.3695	4.8875	4.9882	5.1831	4.7934	5.8437	4.4256	3.7257	4.073	2.7115	3.857	4.7296	3.6792	4.5862	3.8258	4.8664	3.2048	5.0431	2.9011	3.2032	4.5021
PF3D7_0712800.mrna1_1	PF3D7_0712800.mrna1_1;247	247	5.4212	5.8099	5.2965	4.0152	4.1177	3.4983	4.7463	1.157	3.717	4.8948	4.3978	1.6645	4.7398	0.9107	2.4647	4.4509	5.2664	4.9565	3.8166	5.1599	4.757	4.7021	4.8997	3.8063	4.6106	1.9336	2.969	3.9364	4.1787	4.7944	4.6124	2.7527	3.6124	4.3519	3.7181	1.8359	3.7772	3.1391	4.9732	3.2449	3.8992	4.5832	2.3533	2.6871	3.0036	2.86	5.0014	4.842	4.6041	4.5204	5.0277	5.1583	4.7613	5.4928	4.9736	1.4594	4.9131	4.7098	4.9891	3.854	4.7576	4.5211	4.2008	3.7015	4.2957	5.1671	4.903	3.4944	4.7398	4.1977	3.6334	5.4854	4.1538	5.1383	5.0909	4.9495	5.4195	3.8718	4.7782	2.6088	5.8435	2.433	3.0286	4.7819
PF3D7_0712800.mrna1_1	PF3D7_0712800.mrna1_1;248	248	6.8748	5.8615	4.7197	5.5254	4.9326	4.4725	5.2219	3.7355	2.1177	7.7845	4.5975	5.7695	4.9069	3.9402	5.1309	5.441	5.4922	3.5862	5.1973	7.6172	9.3801	3.846	8.0405	4.8027	4.8669	3.696	0.8875	4.4316	7.3749	8.1735	5.9619	6.712	4.4555	4.6005	3.9991	4.1611	3.6781	5.2292	6.1681	5.2032	4.8904	4.9126	4.5298	4.9759	5.4199	4.9704	4.8058	5.72	2.5874	4.4542	4.889	5.7442	4.1538	4.8938	4.8115	4.6982	4.3674	8.7611	6.7905	5.5595	5.6067	5.7931	5.1558	5.5573	5.1671	6.9617000000000004	4.2487	5.1631	4.1185	5.1855	3.7835	5.0772	9.577	5.9773	4.8384	5.1554	5.7858	3.3785	5.7285	5.3219	6.2679	3.433	5.0522	3.0993
PF3D7_0712800.mrna1_1	PF3D7_0712800.mrna1_1;249	249	6.6203	5.8785	5.8502	5.3583	3.1043	6.1146	5.4453	5.7336	3.1144	7.6298	7.2693	11.4365	4.5735	4.5619	5.7845	5.6085	5.1506	9.6456	6.8102	6.7903	6.9955	4.8298	7.5053	6.213	4.6041	3.6893	3.6147	5.2979	6.7126	6.7975	6.3668	7.559	6.606	3.6993	4.0117	5.4449	5.4439	4.9198	12.7495	5.098	4.7142	4.5874	6.0374	3.7634	5.4269	4.6988	4.2032	11.1965	5.1839	4.9955	5.0687	4.6294	6.7064	6.4326	5.2675	4.5527	6.2664	7.855	6.4694	5.3212	5.0518	5.4269	8.1128	8.1467	6.0079	7.268	6.4346	6.8681	5.8804	6.1999	5.541	4.5686	8.9337	7.0722	5.8885	5.0811	7.069	5.0777	7.7241	5.496	6.6606	7.021	7.1989	5.5708
PF3D7_0712800.mrna1_1	PF3D7_0712800.mrna1_1;250	250	5.7151	5.374	5.0099	4.8293	3.7049	4.382	5.0286	4.5472	2.7677	6.1297	4.5367	5.2884	4.4216	3.8063	5.0509	5.272	5.7814	3.4594	5.8997	5.3813	6.8616	2.568	4.5173	5.1457	4.1554	4.8104	4.3512	4.9561	5.3423	6.0481	4.7892	4.4456	4.6882	4.9189	4.0712	4.5254	4.0418	4.6165	4.5447	3.4303	4.7934	5.6088	5.0343	3.1953	4.3484	5.0148	4.9727	4.0188	2.4276	3.8166	4.9222	4.9846	3.905	6.9986	6.0152	4.6398	4.5765	6.1301	6.4143	4.8253	5.7479	4.813	4.0099	4.935	4.2063	4.9977	4.3625	3.8689	5.3201	4.7109	4.6064	5.3816	6.554	4.6999	5.5705	4.5527	6.6495	5.0858	5.3995	3.7949	5.6999	4.225	4.7829	3.8369
PF3D7_0712800.mrna1_1	PF3D7_0712800.mrna1_1;251	251	6.114	5.7178	5.8787	5.3052	3.5348	5.2453	5.9352	7.1842	4.9054	6.5561	4.8324	5.8384	5.2472	4.903	4.9439	4.5777	6.5517	5.6247	5.3466	5.2277	6.3134	3.7004	6.4497	5.9165	5.3388	5.1957	4.1961	4.6444	6.2502	6.8439	6.3503	4.4114	6.4558	5.6147	4.6753	4.9928	5.3165	5.4216	4.8787	5.353	5.0233	5.1902	4.0197	4.7192	5.8755	5.1603	4.4835	5.1739	3.4828	5.2005	5.4313	4.4925	5.0708	5.896	5.4128	5.0317	5.2608	6.0027	5.8331	5.5454	5.3194	6.5086	4.6651	5.1993	4.073	6.3796	4.7252	5.7753	5.5084	5.3118	3.8679	5.5002	7.3327	5.8258	4.8515	4.673	7.2344	5.7645	6.0072	5.8445	6.1432	1.7949	5.1477	5.813
PF3D7_0712800.mrna1_1	PF3D7_0712800.mrna1_1;252	252	6.3471	5.2472	5.204	5.1759	3.6668	4.7159	4.5795	5.591	4.3533	5.8875	4.8359	6.0228	4.5254	4.4236	4.784	5.2441	5.7848	5.5583	4.985	5.2165	5.7227	5.0085	5.6648	4.7986	5.1534	4.3604	4.7554	3.7192	6.0387	6.0027	5.7115	2.5509	5.2172	5.3933	2.7049	5.0635	5.1997	2.858	4.5969	4.7382	4.6865	4.5478	4.441	5.0369	5.0747	5.3136	5.3625	5.8782	3.6554	4.0849	5.4019	3.9117	3.0479	5.3635	4.797	5.2067	5.0206	5.7123	5.1094	4.5329	5.439	4.5317	4.3434	4.9184	3.8924	5.7164	3.6792	4.1052	6.2634	4.7897	4.7613	5.2589	7.2956	5.1309	3.7236	4.6915	5.9177	4.4568	5.7903	4.9098	5.6177	3.7793	4.4026	5.5116
PF3D7_0712800.mrna1_1	PF3D7_0712800.mrna1_1;253	253	5.342	5.2441	4.785	5.4565	3.1027	4.7845	3.8278	3.5765	0.0286	5.3593	4.9359	5.3438	4.852	1.5705	2.26	3.6288	4.1391	3.3363	3.3349	3.6848	5.2657	4.4067	4.1293	2.8895	5.2608	0.5945	3.0755	4.2188	4.1977	6.0367	5.1252	2.3896	4.0514	4.5097	4.7208	4.7339	4.797	4.1603	4.2304	2.8718	3.8836	4.5373	4.0188	3.0772	3.5298	2.8074	5.057	3.9809	4.0815	4.6485	4.5173	5.1445	4.3702	5.0583	4.3653	3.6392	5.2254	6.3445	5.3291	4.0461	3.8972	4.6023	4.0018	4.0522	3.9495	5.6704	3.5286	4.3277	5.6758	4.2839	3.9937	4.7913	6.0372	4.3176	4.2957	4.6966	5.7074	4.9298	5.3381	4.7137	4.9887	2.0531	3.9773	4.8068
PF3D7_0712800.mrna1_1	PF3D7_0712800.mrna1_1;254	254	5.0135	5.4343	5.2342	5.4683	3.0286	5.3782	4.3827	4.4861	3.9928	5.0742	4.7495	3.6508	6.0955	2.1506	4.2957	4.5886	5.101	4.1424	5.4634	4.7996	5.5385	4.4718	5.6579	2.254	5.4229	3.3992	0.9709	4.588	4.6786	6.0354	4.4356	4.2675	4.3241	2.9709	4.7808	3.6576	4.2426	4.4496	5.86	2.6758	4.1432	5.1436	5.7602	5.1934	3.1763	4.101	5.6206	4.7613	3.9699	5.1069	5.2657	6.1967	3.8768	5.367	5.0126	4.1587	4.332	6.1048	4.8817	5.634	4.591	5.9406	4.1416	4.3277	4.5686	5.4104	4.8263	3.845	5.1787	5.1599	4.3313	4.2913	5.3705	4.7344	4.6159	4.9509	5.6459	5.1043	5.479	5.302	5.029	4.6334	3.9184	3.99
PF3D7_0712800.mrna1_1	PF3D7_0712800.mrna1_1;255	255	5.5469	5.6389	5.1639	5.5163	4.1922	4.0721	5.5683	6.2394	5.0255	6.0139	4.7153	3.3909	5.599	1.9449	4.9602	5.1615	6.756	5.3122	4.3255	4.8812	5.8045	6.3494	5.1297	5.3621	5.9451	4.7829	3.7474	5.3858	4.8012	6.9666	6.3839	4.4621	5.2672	6.4403	5.4029	5.2917	5.4053	4.6508	4.7021	3.4195	4.554	4.009	5.5616	5.5254	6.4571	5.6156	5.7631	5.3944	3.1699	4.9383	5.0652	5.8222	5.6182	5.3477	4.6792	4.6513	5.0365	5.8135	5.6599	4.9754	5.4893	6.049	5.742	5.7829	5.8676	5.7856	4.6949	5.1815	5.7206	4.0286	3.3854	5.2055	4.2342	4.6427	4.4692	6.1827	7.0997	6.1747	6.6635	5.811	5.6733	5.1185	5.0255	5.8743
PF3D7_0712800.mrna1_1	PF3D7_0712800.mrna1_1;256	256	5.5807	4.696	4.5185	5.4578	4.4039	4.5021	6.0779	6.9631	5.2211	6.2378	4.5916	5.4767	5.3572	4.5298	3.1843	5.4016	7.6861	6.0832	5.1106	5.854	5.8773	6.021	3.9653	5.6346	5.5286	5.5543	4.8822	5.0678	5.5481	5.114	7.204	4.8104	6.1041	5.8273	5.779	5.8994	5.842	3.5348	5.1579	3.9059	4.7645	4.6508	6.7153	6.3884	5.7827	4.6194	5.5798	5.1643	5.4396	4.5558	5.375	5.7057	5.1946	6.3686	5.6929	5.3118	4.1342	5.5364	5.9903	6.1855	6.1075	6.1599	5.5419	4.925	6.0361	5.1871	5.5904	6.1402	5.6398	5.8104	4.4046	5.2913	5.714	5.797	5.3406	5.9076	6.6279	5.9873	6.6755	5.568	6.4795	5.5226	5.9757	5.0426
PF3D7_0712800.mrna1_1	PF3D7_0712800.mrna1_1;257	257	6.0123	5.6447	4.62	4.9035	4.3455	5.3431	5.7233	6.6525	3.4607	5.6696	5.1202	4.4168	5.6141	1.6088	5.615	5.3205	7.5889	4.3799	5.8009	4.7735	4.8654	5.8334	5.5865	5.126	5.2843	4.3847	5.7991	5.0925	6.1142	6.359	6.8009	5.155	5.1359	5.7347	5.2754	3.5814	5.1164	4.6854	6.254	5.2079	4.8997	4.5298	5.712	5.6826	5.7249	5.4588	5.8773	6.3169	5.0892	4.6809	5.6924	5.7753	5.0246	6.0605	4.5862	4.7882	5.5487	5.4436	6.5027	6.3036	5.3377	5.7837	5.9453	5.8349	5.6191	5.5059	5.5447	5.9279	5.3363	5.121	4.0099	4.9406	6.0646	5.9932	6.568	5.5129	5.9409	4.7317	6.3646	5.7417	5.4148	6.435	5.671	5.9588
PF3D7_0712800.mrna1_1	PF3D7_0712800.mrna1_1;258	258	6.059	5.7173	5.0942	5.2679	4.5981	5.7546	5.9656	7.2243	5.4656	6.4179	5.8387	5.9067	5.5937	2.7071	5.558	6.1795	7.6652	4.211	4.845	5.8507	5.5662	5.5934	5.4195	4.9616	5.6536	3.969	5.1064	5.2555	5.6381	6.0804	6.5116	4.1285	6.3165	5.6008	4.0592	4.5771	4.6809	5.7206	5.7684	4.6781	4.6029	5.1056	4.7761	6.3393	5.1383	4.905	4.7049	4.9982	3.7729	4.9709	5.3001	6.4321	5.6209	5.9572	4.6954	5.4396	5.3971	5.9158	6.3027	5.0188	6.076	6.1819	6.6452	5.4525	5.2847	5.9803	4.9402	5.1667	5.9255	5.4604	4.5969	5.7404	5.7173	5.5014	6.2073	5.5454	6.7542	5.5027	6.073	5.0018	6.1971	4.8248	5.5027	6.6569
PF3D7_0712800.mrna1_1	PF3D7_0712800.mrna1_1;259	259	6.2355	5.4306	4.5014	5.2832	5.2434	5.9411	6.0027	7.9136	4.5729	7.1132	5.0483	5.9925	5.3743	5.5589	4.3111	4.813	8.3511	5.1048	4.2935	5.2836	5.266	5.9331	5.3395	5.2126	5.7655	5.4195	5.4138	4.9759	6.5207	5.8782	6.1514	3.5521	4.3681	5.2679	5.0553	3.6346	3.9891	4.2411	4.7761	5.111	5.292	5.0883	6.0616	6.5674	4.5292	3.8176	6.0719	4.479	4.4594	4.3477	5.774	5.6238	5.2396	5.7806	5.3523	5.1623	5.3067	5.7118	5.4598	5.8329	5.1247	6.6602	6.0749	4.9397	5.9793	5.7304	5.8467	6.3356	5.057	5.2165	5.1264	5.1811	5.3837	6.2069	5.2705	5.2338	7.2694	5.6963	5.7474	4.6685	6.0261	5.9941	5.3999	7.1782
PF3D7_0712800.mrna1_1	PF3D7_0712800.mrna1_1;260	260	7.1234	6.337	4.8943	5.8982	5.1001	6.2479	7.4101	8.2623	5.1485	7.1371	6.1283	6.5111	5.7096	4.2149	5.9381	5.1639	8.9752	5.4601	5.993	5.9807	5.7317	6.0993	4.9107	5.2709	6.4984	6.1837	6.1785	5.0613	6.7339	6.0572	7.559	3.9326	5.6594	5.957	5.4744	5.6273	5.9869	4.742	5.5182	4.121	4.4627	5.9741	6.3581	7.4117	6.0993	6.3921	5.5166	6.1671	4.6229	5.7409	5.7557	5.7682	5.3132	5.8166	5.5491	5.1993	6.726	5.2196	6.1148	5.8642	6.4413	6.6344	6.0193	6.2515	6.2197	6.497	5.9715	5.6682	6.1254	5.7293	5.1707	4.4522	5.3111	6.3633	5.5323	6.4992	7.4294	5.8074	6.3866	5.3554	6.4963	5.9174	6.6289	5.6812
PF3D7_0712800.mrna1_1	PF3D7_0712800.mrna1_1;261	261	6.6871	5.8723	5.9449	5.667	4.1723	5.9134	7.5086	9.2494	6.4696	6.7887	6.1894	11.3061	5.7858	4.0942	6.1564	5.9047	9.6149	6.2462	6.0418	5.8738	6.1995	6.8874	5.1106	6.3189	6.6215	6.3027	6.4772	7.2642	6.7997	6.1131	7.6692	4.568	6.205	7.4634	5.4812	5.5561	5.6862	6.5289	6.2257	5.4269	5.3107	5.373	6.7494	8.2531	6.545	6.5642	6.7604	6.2005	5.7639	5.7814	6.193	6.4933	6.4487	8.6233	6.2232	5.8306	6.399	6.2069	6.3516	6.501	7.045	7.1368	7.2021	6.09	9.2401	9.1776	5.5008	7.6363	6.6213	7.0351	4.9686	7.2407	6.3574	6.0387	6.6256	6.3654	8.3458	6.5318	6.7814	8.825	9.3984	6.3565	8.7151	6.2902
PF3D7_0712800.mrna1_1	PF3D7_0712800.mrna1_1;262	262	7.396	7.086	6.8943	7.4227	6.7478	7.2583	7.4993	6.5	6.6545	7.8116	9.1623	7.7002	6.1878	5.8605	5.9516	6.6509	7.5276	6.275	6.7415	8.5048	6.5908	8.6405	6.5081	6.7463	7.3306	6.6232	6.5295	6.9398	8.5068	7.858	8.3554	6.2754	7.3349	7.4091	6.3212	6.7178	7.5844	7.1455	7.9405	7.1198	6.4603	6.3847	7.19	8.1797	6.5601	7.3396	6.6762	7.7977	6.6892	6.8904	6.4096	6.6789	7.4166	7.253	7.2436	6.9059	6.9775	6.7166	7.4563	7.3537	6.9092	7.2907	7.4647	6.884	6.4561	7.1899	6.8271	6.8059	8.0675	7.2349	6.3384	7.1475	6.7063	6.8743	7.1219	7.2791	7.4761	7.6542	7.0225	6.2135	7.025	7.1092	6.7832	7.9954
PF3D7_0712800.mrna1_1	PF3D7_0712800.mrna1_1;263	263	7.3015	6.937	7.0019	7.6109	5.4296	6.2583	6.7432	6.7862	6.8678	7.4487	7.131	7.8196	6.9691	5.857	7.1247	6.2261	6.953	6.5691	8.0539	9.0882	6.9259	9.55	5.3607	6.8606	6.4909	8.3106	6.6723	7.1299	9.3484	7.2235	9.6471	6.2145	6.4749	6.4011	6.2826	6.2828	7.1748	6.9382	6.9314	6.366	5.8278	6.3422	6.2242	7.3986	6.8625	6.9848	6.8352	7.0347	6.374	6.5053	6.1725	6.6834	6.9905	6.5657	7.7446	6.7541	6.9465	6.2808	6.7082	6.5303	6.6346	7.6047	7.0205	6.4034	6.1771	7.3818	6.9954	7.0092	7.9592	7.1695	6.2718	7.4524	5.9642	6.5013	6.4543	6.7471	7.0157	7.293	6.2889	7.2565	5.8331	7.501	7.4242	9.3629
PF3D7_0712800.mrna1_1	PF3D7_0712800.mrna1_1;264	264	6.791	6.2286	6.5645	6.9167	5.9898	6.7369	6.2211	5.926	5.3334	6.834	7.2561	6.7249	6.0851	5.7803	6.7561	6.0985	6.1526	6.4907	7.0476	9.2799	6.0736	7.6264	6.4438	6.2275	5.8647	5.4005	5.7892	6.0457	9.5144	7.3683	8.1047	4.5242000000000004	6.2016	5.8642	5.7554	5.5595	6.1012	7.0751	6.1043	5.7409	6.211	5.5662	6.2238	6.3268	6.1564	7.3576	6.6726	6.625	5.8347	6.2292	6.0058	6.6659	6.6827	6.3802	6.5306	6.4812	5.6913	6.7849	6.2079	6.5136	7.0283	6.6687	6.1568	6.0246	6.5149	6.5106	5.943	7.0342	9.8974	6.5676	6.0594	7.311	6.6914	6.3243	6.5312	6.5886	7.0963	6.4135	6.5901	6.2999	5.8112	7.0629	7.3163	9.6875
PF3D7_0712800.mrna1_1	PF3D7_0712800.mrna1_1;265	265	6.9706	6.3811	6.015	6.7552	6.0418	6.2517	6.1518	4.8455	5.8848	6.4806	6.9772	7.4359	6.4583	5.4565	6.3352	6.0995	5.517	5.3438	6.3448	9.9958	6.4954	7.3945	5.9727	5.7145	5.8587	5.142	5.8654	6.264	9.5735	6.9422	8.3035	5.7469	5.9505	6.4145	5.8605	5.4012	6.6477	6.0794	6.6174	6.1391	5.6679	4.6594	6.2108	6.2122	5.6073	6.5087	7.1286	5.8684	5.9406	6.2205	5.756	5.8227	6.4236	6.1385	6.6304	5.384	6.8934	6.3404	6.4434	6.3252	6.4534	6.3482	6.4368	5.3899	6.7744	5.9296	6.2551	7.8936	9.6702	7.025	5.6713	7.1311	6.4038	5.9167	6.3169	5.9474	6.9762	6.3275	5.879	6.1276	5.9052	6.8144	8.4224	9.729
PF3D7_0712800.mrna1_1	PF3D7_0712800.mrna1_1;266	266	6.7835	5.7944	6.1693	7.0721	5.3082	5.8189	6.0657	5.0592	4.3568	7.5206	6.9674	11.2902	6.2309	5.7803	5.9277	5.7382	5.8704	5.9916	5.943	9.9358	6.8712	8.2533	6.1344	5.1914	5.254	4.8948	5.4289	6.5262	9.8473	6.9608	8.4582	4.9658	6.4077	6.2116	6.11	5.1711	6.0099	6.8616	6.7017	5.6038	6.3214	4.7398	5.5607	6.4279	5.2102	5.7471	7.0102	6.8612	5.5963	6.3049	5.9179	6.5381	5.8158	5.7592	6.3379	6.1791	6.3005	6.6058	7.2382	6.2307	6.7207	6.4153	6.1807	6.3201	5.1743	5.8674	6.8752	6.9368	10.1449	6.5331	5.5364	6.1083	6.0841	6.1154	6.9076	5.8477	6.8716	6.1426	6.7968	5.5097	4.9823	7.1078	7.3466	10.3133
PF3D7_0712800.mrna1_1	PF3D7_0712800.mrna1_1;267	267	6.4046	5.7544	5.942	10.9187	5.2694	5.1719	5.4496	4.9217	4.9203	6.9498	5.4614	8.5472	8.1126	4.7602	6.1146	5.7244	5.9535	3.7192	5.0955	8.8402	6.5114	6.6633	5.3226	5.7425	5.6346	4.9846	4.3384	5.5173	8.7794	6.0704	6.7973	3.585	5.6218	5.904	5.3494	4.7208	5.4002	6.229	5.9873	5.1481	4.649	4.995	4.9364	5.8186	6.2275	5.383	6.9758	5.4548	6.1404	5.2728	7.3027	5.7645	4.8654	7.2275	7.1597	4.9093	7.0087	5.8632	6.8039	6.721	5.9369	6.6556	5.9803	6.4978	6.1131	5.0067	5.896	7.3178	9.5785	7.2991	5.9563	6.5629	6.5174	6.1418	6.9148	6.101	6.595	6.2024	6.6171	5.3903	4.8822	6.7875	6.7479	8.9204
PF3D7_0712800.mrna1_1	PF3D7_0712800.mrna1_1;268	268	6.3475	6.2606	5.8128	6.4622	3.7602	4.7442	5.8245	4.7782	3.0618	6.0577	5.6381	5.2422	5.5671	4.1922	5.7293	5.1695	5.4919	4.7219	4.7923	7.0181	6.5826	5.8293	6.6269	5.9071	5.5264	4.6165	4.9444	4.8659	7.5041	5.4033	6.4715	6.6215	5.7999	6.1367	5.3593	4.2585	6.809	5.0509	5.8912	4.8787	5.4012	4.3363	5.5629	5.2083	5.3614	5.1177	6.1633	5.516	4.2906	4.6439	4.4712	5.947	3.926	6.2619	5.1322	4.373	4.9378	5.5948	5.3118	4.9556	5.9381	5.9016	5.8232	5.7219	5.7063	6.3656	4.8354	5.5027	7.588	5.2479	5.2965	4.9359	5.7181	5.8334	6.155	6.4741	6.1408	5.6971	6.6733	5.714	6.8519	5.0781	6.3853	7.7136
PF3D7_0712800.mrna1_1	PF3D7_0712800.mrna1_1;269	269	6.0787	5.5276	5.3674	5.2765	4.7065	5.9366	5.915	4.6392	3.6531	6.4391	5.213	5.7631	5.9498	4.4182	4.3241	4.6223	4.5904	3.4019	5.7708	6.8062	6.5026	5.6499	6.0575	5.7766	5.233	4.2149	4.2234	5.477	6.5641	6.0206	6.3161	5.7021	5.0862	5.7511	5.2133	4.8694	5.14	5.4877	6.1775	3.905	5.3792	5.1035	5.7832	5.2551	5.0032	5.0505	5.9312	6.7301	4.4243	5.1997	5.0152	5.8271	5.0435	5.6803	5.1835	3.8084	5.7046	6.134	5.8502	5.4757	6.076	6.3494	5.6662	5.4046	4.9217	6.559	4.5957	5.9614	7.4802	5.7714	5.2532	5.5759	5.9505	4.1424	5.2791	6.0531	6.6931	6.3107	6.8646	6.2151	6.9178	4.3653	6.2382	8.5598
PF3D7_0712800.mrna1_1	PF3D7_0712800.mrna1_1;270	270	6.212	5.4604	5.3705	6.0561	5.6659	5.3349	6.2159	4.3356	4.6605	5.7527	4.7247	5.8875	5.5577	3.5311	5.288	5.3151	5.9937	4.3799	5.545	6.7252	5.2319	6.308	5.6812	5.6636	5.7428	4.5844	4.0241	5.5732	7.3405	6.2422	6.2555	4.2203	5.8822	5.8875	5.5078	4.4243	4.3406	5.8071	5.3858	4.6588	4.5795	6.2832	6.2737	5.1795	5.1189	5.266	5.5527	5.9844	5.4761	5.7134	5.0179	5.8873	4.3847	6.2411	5.7913	4.4886	2.9982	6.0422	6.414	5.9637	6.4227	5.7506	4.3736	5.4963	5.2913	6.7537	4.2396	5.4482	7.5273	5.5954	4.3406	5.4423	6.1079	5.8929	6.5667	6.151	6.6589	6.4756	6.3908	5.5689	6.7581	3.8934	6.3226	7.9403
PF3D7_0712800.mrna1_1	PF3D7_0712800.mrna1_1;271	271	6.6131	5.9764	5.4443	5.2059	4.9288	5.5179	5.6685	5.3889	5.8532	6.6076	5.557	5.6259	5.3129	5.7227	4.8017	6.1414	6.2555	5.3103	5.6596	8.0902	5.5641	6.1647	5.7244	5.2315	6.702	5.7905	5.2664	6.143	8.1071	6.3776	6.1641	6.2643	6.5217	6.3049	5.4175	4.1383	5.8232	7.0824	5.9456	5.1655	4.8689	5.0947	5.5398	6.3436	5.7051	4.9444	6.5794	5.4366	4.7634	5.6244	5.306	5.946	6.0415	6.1369	5.6247	5.1371	6.0702	6.2685	4.8258	5.99	6.4496	6.1679	5.9898	6.4673	6.3581	9.1695	5.7879	6.8828	8.6131	5.78	6.1508	5.9734	5.6188	4.3291	5.905	6.5806	6.9625	6.3291	6.0553	6.4856	9.1044	6.3325	7.1485	8.534
PF3D7_0712800.mrna1_1	PF3D7_0712800.mrna1_1;272	272	6.2737	5.4637	5.5106	5.9803	5.1481	5.0264	5.5686	4.3016	5.3642	6.959	5.856	4.3363	5.5945	3.3992	4.9547	5.88	6.12	5.6363	5.0081	7.4776	6.6038	5.8795	6.6315	5.7814	6.1502	5.2724	5.202	5.7063	6.9744	7.0921	6.6702	6.2215	6.5624	6.3203	5.3909	4.9704	4.7087	8.2498	5.9269	4.7887	4.8037	4.9467	6.4464	5.6279	5.4423	5.0883	9.6338	6.1422	5.1767	5.5589	5.9907	6.2116	5.0824	6.1759	5.6982	5.2165	5.9709	4.9612	6.193	5.434	5.9463	6.7651	5.6479	5.0819	5.7038	9.3413	5.647	6.1763	8.8617	5.4222	5.6952	5.735	6.4748	6.8004	6.2581	6.2334	6.7799	6.5192	7.1782	6.3523	8.7745	4.8909	6.6378	8.6165
PF3D7_0712800.mrna1_1	PF3D7_0712800.mrna1_1;273	273	7.7685	5.9925	5.6215	5.8304	4.9453	5.3284	6.0751	5.4983	4.6334	6.3825	6.4197	4.7618	6.3047	5.6212	5.9568	6.83	5.1997	5.6302	5.1871	8.5829	6.9643	7.3502	7.6004	4.8032	6.4484	5.5357	5.2891	6.1934	8.6452	7.3089	6.5035	7.2077	5.8625	6.5393	6.0394	5.1735	5.669	10.2473	6.5654	5.0522	4.4699	5.9303	6.7814	5.9314	7.0525	6.8293	11.0116	6.5797	5.3416	5.5113	6.3125	7.1109	6.3866	6.497	5.671	5.4867	5.2211	5.4419	5.5407	5.7211	6.1797	6.9749	5.5192	6.5648	5.4063	9.9724	5.5512	6.1373	8.4	5.3277	6.1311	5.9155	6.1035	5.6954	6.1146	6.4514	6.9534	7.2012	6.9199	6.2826	10.1973	4.6741	6.7024	9.0359
PF3D7_0712800.mrna1_1	PF3D7_0712800.mrna1_1;274	274	7.3988	4.8074	5.5423	5.8676	2.025	6.3908	5.0596	4.2071	3.2585	6.8347	5.7687	4.8525	5.0862	4.0009	5.6082	5.9484	5.0772	4.5053	5.0365	6.6651	6.6171	2.2839	4.943	4.3205	5.1412	4.5072	3.2327	5.1449	7.2433	6.4761	5.1301	5.2016	5.546	6.572	4.2772	4.6264	4.4148	10.2573	5.2369	4.4963	4.7404	3.126	6.038	7.1057	6.267	4.1546	9.738	4.5534	5.0312	4.8738	5.193	5.6229	5.1981	6.3005	5.2311	4.2913	5.3277	6.0919	5.4141	5.3663	5.7939	6.065	4.4809	5.3402	5.7541	8.7924	4.8615	4.588	7.3577	4.8684	5.3334	5.8595	5.8987	5.7991	5.3027	5.1363	6.2373	5.4046	6.9073	5.9239	9.2177	5.0317	6.3098	8.8244
PF3D7_0712800.mrna1_1	PF3D7_0712800.mrna1_1;275	275	7.9968	4.9193	5.5242000000000004	5.0184	3.7181	6.1825	6.451	2.3868	5.4091	7.0606	5.6401	4.7142	5.07	4.4383	4.8217	6.19	5.5829	4.9331	4.7876	6.7022	5.4751	6.0321	6.5869	6.1707	6.666	5.0241	5.144	5.1807	7.2289	6.2959	6.3277	6.4561	5.8387	7.4157	5.4476	5.9064	4.251	5.9472	5.4825	4.4046	4.7415	3.7929	6.8726	5.5792	7.4259	5.2257	6.2965	6.3295	5.6129	5.9628	5.9357	7.7677	4.1102	4.9131	4.9602	3.0321	5.5304	5.1135	5.8602	6.5638	5.0708	6.2135	5.0807	6.3411	3.5934	10.1858	3.84	5.7214	8.0877	5.033	4.8748	5.4253	6.1955	6.9089	6.8833	5.5251	6.7388	6.8103	7.2918	5.9319	10.3237	5.0531	6.5853	7.953
PF3D7_0712800.mrna1_1	PF3D7_0712800.mrna1_1;276	276	8.2264	5.2887	5.3082	5.9523	3.7613	6.0079	7.4768	4.9146	5.1293	5.8004	5.2898	5.1675	5.8281	4.2884	4.5987	6.7622	5.7085	4.2487	4.4039	7.2383	6.083	5.4819	6.2449	5.983	6.9375	6.2145	6.1896	5.7444	7.1562	6.5838	6.9064	6.2926	6.3539	7.97	4.6531	5.36	4.9551	4.9112	5.4182	5.1035	2.9727	5.3259	7.1583	5.9423	7.262	5.2246	6.3445	4.5741	4.7597	5.3103	5.6407	8.1445	5.2876	6.1003	5.3208	4.3284	5.3009	5.516	5.77	6.8697	5.9554	5.8492	5.0369	6.7999	3.6404	10.8092	6.2403	5.5753	7.1385	4.4012	5.6636	6.6913	6.1179	5.9628	6.8124	6.0781	6.4419	6.8566	7.0604	5.266	11.1368	4.3561	6.8298	7.6939
PF3D7_0712800.mrna1_1	PF3D7_0712800.mrna1_1;277	277	8.0094	6.0596	6.0957	5.5777	5.204	6.0354	7.2384	5.1855	2.2016	6.4212	6.152	5.4246	5.516	3.06	4.9117	7.3291	4.8027	4.292	5.4886	7.408	7.0249	5.5768	9.6054	5.6044	6.6401	5.5441	4.7887	5.5357	6.5986	6.7556	5.7876	9.816	5.2491	7.0531	6.211	5.3872	5.8679	5.888	5.5125	3.8309	4.3277	5.5379	6.7184	5.6314	7.6135	5.1755	5.8084	6.0832	4.7382	5.9277	5.2931	6.9559	4.3413	6.1725	4.5534	5.7968	4.9768	6.5276	6.7565	5.5276	6.0409	6.1274	5.2176	7.7891	4.8197	10.3743	5.2468	6.2836	6.9408	4.6011	6.1264	5.9609	8.2486	7.3664	7.1742	4.8089	6.6054	6.019	7.0748	5.6747	11.0268	4.4243	5.7944	8.1342
PF3D7_0712800.mrna1_1	PF3D7_0712800.mrna1_1;278	278	7.0904	5.3427	6.2709	5.5604	5.8595	6.6082	6.3098	5.0347	5.1969	6.51	5.1655	5.8017	4.1424	5.7962	6.3279	6.0672	5.6091	4.8324	5.6513	8.2669	7.5053	5.2353	5.9787	6.1908	6.5689	5.8457	6.0239	5.8987	8.946	7.8219	6.2542	4.7782	5.6288	6.1767	5.5741	3.9174	5.9215	6.756	5.561	4.5957	4.5416	4.7328	6.7696	5.7735	8.7905	5.5497	5.7647	5.4715	6.9865	6.5148	5.6418	8.4251	5.2716	6.5024	5.6061	5.9646	6.0817	6.1393	5.645	5.6651	6.2415	7.1403	5.4087	11.9669	5.1743	10.1711	4.9523	5.8989	5.8542	5.7758	5.2456	7.2017	6.689	6.3395	6.5068	6.9408	8.8951	6.1305	10.3764	7.9413	9.9789	5.2449	6.543	7.3466
PF3D7_0712800.mrna1_1	PF3D7_0712800.mrna1_1;279	279	6.978	5.435	8.3067	5.3399	4.8846	6.2221	5.8948	4.6076	3.839	7.1961	6.0435	5.4624	4.7458	5.5708	5.9343	4.9718	6.1334	4.3854	5.0747	7.7584	7.4522	5.8467	4.8841	5.5595	5.6467	5.9246	6.0783	5.5916	8.2683	7.9101	7.6369	5.3459	5.6616	6.8434	6.1801	5.6826	4.9458	4.9832	5.7903	3.7824	4.5166	5.1667	6.917	5.4519	8.3834	6.649	5.6076	4.8344	4.9369	6.4152	5.8056	7.2538	4.5987	6.4045	5.4705	6.3045	6.5925	5.3561	5.8445	6.3361	6.5308	7.3598	6.6323	8.6199	6.3797	8.6734000000000009	6.0076	5.238	5.7439	6.0575	5.4459	6.9953	7.4061	7.2441	6.7586	6.9023	8.5666	6.3903	8.4672	7.5201	9.4445	5.4594	6.0529	6.3493
PF3D7_0712800.mrna1_1	PF3D7_0712800.mrna1_1;280	280	6.0264	5.319	5.4957	4.9383	3.0755	4.4944	4.9556	5.7597	3.2479	6.4744	5.3875	4.8924	4.86	2.7463	5.6602	4.7714	5.4683	4.4874	4.2288	5.6378	7.1272	6.1583	5.151	5.0665	5.3579	4.7404	5.3806	4.6971	5.5524	6.8782	8.2746	4.5084	4.9054	5.5081	4.2426	4.8982	4.9011	7.1508	5.1831	3.3674	3.7181	4.7724	5.4343	3.278	7.5916	5.7506	5.5376	5.4423	4.701	4.851	5.4819	5.1759	4.7506	5.7983	5.2277	4.4316	5.0892	6.6175	5.3899	6.364	5.7692	7.5283	5.3726	4.8181	6.4395	5.839	4.2861	4.1731	4.8919	4.6769	4.4449	5.235	7.4422	6.4363	6.7163	6.2906	8.444	5.7895	5.8694	6.2065	5.9791	5.3889	5.1156	5.7939
PF3D7_0712800.mrna1_1	PF3D7_0712800.mrna1_1;281	281	7.3578	6.9879	6.3032	6.4461	5.5351	6.6414	5.9357	5.9088	4.5267	8.5504	6.5059	7.264	6.0367	5.3782	5.9205	5.8135	6.8307	5.6392	7.3375	6.5322	6.8892	7.6741	6.8572	10.0059	6.257	5.888	5.0626	5.7082	7.207	7.4653	8.5094	6.0215	8.998	6.8292	5.0206	5.7304	6.0148	6.26	6.1348	6.1773	4.8694	5.6488	6.4429	6.7618	7.6393	7.8128	6.4	6.2401	5.3844	5.9932	6.071	5.0544	6.7778	7.2722	6.8323	5.1871	6.0843	6.7129	6.8408	7.5251	6.1591	6.7617	5.8955	6.1098	6.8522	7.5174	5.5432	5.8019	6.2675	5.9088	7.7719	5.7568	7.8161	7.5786	7.0579	7.3519	8.7618	6.4458	7.6135	7.8443	6.8937	4.843	6.4909	7.1299
PF3D7_0712800.mrna1_1	PF3D7_0712800.mrna1_1;282	282	7.0356	5.7287	4.9621	5.1723	5.3509	5.7428	4.9814	6.2269	5.5091	6.7919	6.3691	6.6087	5.1926	3.2972	4.5298	4.85	5.3423	4.5084	5.541	9.0566	7.6118	5.6375	6.3359	8.9375	5.4883	3.969	6.0646	4.6433	6.1896	7.0654	7.6462	5.9098	8.4501	5.7695	3.9718	3.4594	5.2672	5.238	5.0063	3.7485	4.4854	4.0985	5.4561	4.6932	6.4578	5.6253	4.9279	4.61	3.9855	5.0268	5.6795	4.5441	3.8001	5.3132	5.2044	4.3916	5.5549	5.6673	5.394	6.2513	6.3628	6.5807	7.0285	5.2284	6.0518	4.9612	4.3455	5.4979	3.9136	6.1377	4.1875	6.3696	5.5217	5.7993	6.1522	5.9885	8.0975	5.811	6.2371	7.0911	4.985	4.9397	6.335	6.5998
PF3D7_0712800.mrna1_1	PF3D7_0712800.mrna1_1;283	283	6.5286	5.3023	5.4449	4.9035	3.7708	5.0717	5.3771	1.5607	3.6159	6.9273	6.0396	5.4915	5.0976	3.0925	2.85	5.1477	5.4396	2.9782	4.7908	4.3764	6.7665	4.0144	4.1383	7.7878	5.675	3.8904	2.8699	4.995	4.9155	5.9644	5.7317	2.4673	7.4045	5.4289	4.2884	4.7793	3.7655	5.2551	5.7342	5.4155	3.9079	3.85	4.2048	3.855	6.0201	1.7613	6.3359	5.2772	3.5097	4.4718	4.9083	4.1481	5.1526	4.9796	6.0221	4.3498	5.2943	5.6803	5.8117	5.5472	5.3768	6.2715	2.6182	4.9193	5.1412	5.3085	3.7918	4.8232	5.0845	4.9777	4.1424	5.1272	6.8603	4.9241	5.1383	4.84	7.3656	4.1102	5.8814	5.5948	4.9463	3.4128	5.4168	5.2716
PF3D7_0712800.mrna1_1	PF3D7_0712800.mrna1_1;284	284	7.7708	5.8812	5.7306	5.3861	5.3302	5.7263	5.2411	6.1681	4.1318	8.0092	6.3976	7.3498	4.1227	5.1942	5.384	5.2055	6.3535	4.5874	6.121	8.1462	9.6454	6.4978	10.4698	10.318	5.2196	5.6369	5.3306	5.0018	7.7728	7.19	6.4325	10.6658	9.8124	5.585	6.2327	3.8012	4.5404	6.2952	5.6545	5.3861	3.3771	4.7517	5.366	6.5083	5.0913	6.1112	6.5563	6.0272	3.9809	3.5957	5.1022	4.7527	4.7219	5.5283	6.0166	4.466	5.073	9.3545	6.3674	5.6554	5.7533	6.7074	5.2873	4.5674	5.0951	6.8912	4.4679	5.4249	5.0144	7.2983	4.4666	4.7538	10.5666	6.8258	4.4263	5.1683	7.2336	4.4725	4.9136	6.0757	6.7009	4.9411	5.9286	6.0217
PF3D7_0712800.mrna1_1	PF3D7_0712800.mrna1_1;285	285	7.5423	5.8334	5.0997	6.2108	5.0622	6.4029	5.2931	5.5951	5.1383	7.9351	6.4448	7.3697	5.8924	5.3583	5.6775	5.4046	6.3844	6.2811	6.5511	7.5416	9.3456	6.7781	6.4607	9.4308	6.6793	5.6653	5.1703	6.471	7.7521	7.8054	7.2163	7.3716	9.3417	7.2418	5.093	4.7565	5.4356	6.9592	7.0933	5.0811	6.0389	4.375	5.1276	4.9103	6.0501	6.6901	6.0014	6.8413	4.3455	8.4312	5.9828	3.7939	5.3334	5.2574	6.4941	5.6918	5.8298	5.9208	5.9093	6.2741	7.4678	6.3167	4.9491	5.7592	5.1934	6.5176	3.8104	6.3448	5.079	6.3357	4.6702	5.9364	7.5348	7.3396	6.9478	7.4113	7.8123	5.5198	8.0053	7.1883	6.4604	5.3309	5.7544	5.8112
PF3D7_0712800.mrna1_1	PF3D7_0712800.mrna1_1;286	286	6.5563	6.1089	5.9317	5.5301	6.0637	6.3065	5.438	3.9782	3.3103	7.6076	5.8364	7.6193	5.0522	5.7057	6.898	4.95	6.1239	3.8982	6.2707	6.5013	9.6487	6.2711	6.5424	8.9669	6.0369	2.9355	4.0197	5.1526	6.3773	6.9332	6.3677	5.6485	9.1292	6.2106	4.5135	4.4162	4.7355	6.36	6.6652	4.4867	4.3611	5.06	4.588	4.3491	4.054	4.5975	6.8151	6.0853	5.7156	4.4803	4.8217	4.9274	4.3957	5.288	7.0605	4.2388	5.3338	6.4803	5.7581	5.1562	7.5385	6.6107	5.1847	5.3074	4.1707	6.1641	4.278	4.5789	4.8982	7.4907	5.2203	6.0661	7.1013	5.7274	3.717	7.2807	7.1633	4.9754	5.0781	5.5907	5.4741	4.7027	5.0193	4.8914
PF3D7_0712800.mrna1_1	PF3D7_0712800.mrna1_1;287	287	5.9481	5.0426	4.8293	4.7923	4.7175	5.4094	4.7131	3.8176	1.4594	5.9741	5.5543	6.0103	4.6264	4.859	3.8718	4.6358	5.1114	3.9846	4.9887	3.0531	6.399	4.2188	4.5148	6.218	4.9995	4.497	4.0356	3.9449	5.0751	6.2987	4.7015	3.9392	6.0083	4.6124	4.6977	3.7782	3.1875	4.943	6.7973	4.3604	4.2608	2.9928	2.8319	3.8237	2.862	4.0832	6.5512	7.4127	2.5135	4.0883	4.4053	4.3434	3.6358	4.8151	8.5712	4.2203	5.1035	5.5072	4.4705	4.5298	4.9869	4.9064	3.433	5.0299	4.5429	6.2102	3.9241	3.855	4.3462	8.7011	3.1538	4.7613	6.0319	4.2288	5.4313	5.3198	6.0611	3.8904	5.1301	5.4489	6.2687	1.84	4.8792	4.2494
PF3D7_0712800.mrna1_1	PF3D7_0712800.mrna1_1;288	288	5.8728	5.3452	4.8068	4.2876	3.6803	5.2242	4.9103	4.2024	1.903	6.7638	5.3122	2.26	4.6005	0	3.2449	4.6496	4.8812	4.4039	4.2728	3.7527	5.5308	4.1595	5.0909	3.7027	5.2453	4.5198	3.6519	2.406	4.6542	5.8975	5.1318	4.4995	4.4854	5.269	4.735	3.568	4.6513	4.4101	5.135	2.2479	4.6159	3.645	4.6775	3.9146	3.7592	5.0018	5.1173	3.9288	4.6582	2.7225	5.0934	3.7772	3.5173	4.8161	5.6223	3.2913	4.9112	5.546	5.5534	4.4535	5.527	5.314	4.7447	3.3176	3.8659	6.5717	4.3052	5.7206	3.5521	6.4136	4.5844	4.2683	5.3975	5.0622	4.0798	3.843	6.4705	4.3262	4.7934	7.4126	6.9446	2.6135	5.7107	4.8248
PF3D7_0712800.mrna1_1	PF3D7_0712800.mrna1_1;289	289	5.7674	5.5753	4.4601	5.2211	3.1177	5.1683	3.7908	0	0.5261	4.8012	4.257	2.5607	4.7404	2.3533	3.0426	4.3277	4.3399	1.5945	4.2479	4.1803	4.7527	3.7015	4.2578	2.903	5.3614	4.1651	2.846	4.3604	4.5217	5.6747	4.5027	1.4168	4.6668	5.3194	4.1218	3.7027	3.211	5.4542	4.1603	2.5336	3.0461	3.8807	4.6656	3.1922	4.14	2.3951	3.7071	4.8104	2.7485	3.1473	4.3001	4.6871	2.5874	4.009	5.292	3.2357	3.9467	4.5014	5.6949	5.275	4.6462	4.9298	5.5432	4.9021	4.565	4.2102	5.0626	4.7317	4.3089	5.6097	2.5656	4.6859	4.7137	4.8723	4.2203	4.382	4.4403	3.5898	5.2036	3.3161	3.7708	4.6404	4.3547	3.861
PF3D7_0712800.mrna1_1	PF3D7_0712800.mrna1_1;303	303	7.033	5.4686	4.6375	5.5475	4.7876	5.8797	4.701	4.5969	4.9122	6.5102	5.9186	5.7764	5.433	5.7753	5.0535	6.0288	4.2913	4.8782	5.1538	6.0144	6.524	5.3565	5.8946	5.9973	5.4967	5.4803	3.0892	5.803	6.5999	5.8079	6.1045	5.342	5.6713	5.7703	5.1847	5.477	5.6439	5.7639	5.6528	4.5002	5.4393	5.4212	3.2494	5.1043	4.4581	4.7511	6.3277	5.4509	5.3586	4.3198	5.2502	5.2483	3.319	5.6599	5.6392	5.151	4.8293	5.4205	5.6605	5.1069	6.2621	5.6076	5.558	6.0613	5.0674	5.7716	4.9745	5.6665	5.9512	6.0448	5.1538	5.8912	6.3181	5.06	5.2273	5.7361	7.3185	5.8748	6.0594	5.6118	5.2445	4.3813	4.9198	6.6901
PF3D7_0712800.mrna1_1	PF3D7_0712800.mrna1_1;304	304	6.6424	6.0199	5.5444	5.7608	5.0764	5.7344	4.7549	5.1173	5.441	5.9727	5.6887	4.7219	5.0303	5.7474	2.6554	5.5814	5.8851	4.1859	5.1882	6.6356	5.6479	5.0887	5.2705	6.1001	5.5103	3.5777	4.8156	5.157	6.9617000000000004	5.3981	5.7076	4.3291	5.5741	5.691	5.0321	2.5008	5.6559	5.9889	6.1633	5.5429	3.858	5.5376	5.7211	5.2694	5.9472	5.6786	7.0661	5.7645	4.4809	5.0303	4.9658	5.6522	4.9103	6.0253	4.9006	4.8831	4.6398	5.1683	5.3816	3.4738	5.1481	6.3626	3.8758	5.0695	5.3702	5.5226	5.306	5.599	6.6228	4.7787	4.9681	5.5273	5.5242000000000004	4.7866	5.9198	5.694	6.5812	5.8684	5.4591	5.0514	5.2876	4.5564	4.848	6.465
PF3D7_0712800.mrna1_1	PF3D7_0712800.mrna1_1;305	305	6.6286	6.0881	5.4679	5.9167	6.0715	6.0678	4.6548	4.7225	4.9274	6.1479	5.2563	4.8817	4.9045	4.8575	5.3009	4.8237	6.0507	5.746	5.5008	6.5027	6.5544	4.8339	5.3913	5.9018	5.3309	5.7613	4.0618	4.756	5.9439	5.846	5.0832	4.1293	6.2357	6.054	5.3194	3.9069	5.6444	5.4591	5.9873	5.2024	4.8763	5.6542	5.3136	5.2672	5.8982	4.7485	4.5515	5.5053	6.6806	5.3537	5.5005	5.366	4.5868	6.8302	4.7301	5.2338	5.3395	5.3085	5.5413	5.1538	6.1154	5.0917	4.3916	6.1156	5.4538	5.3356	5.2758	5.5122	6.5345	6.0464	4.7501	5.851	5.0682	5.8102	5.9141	6.1471	6.4415	5.1538	5.876	5.254	4.7109	4.6305	4.7666	6.9036
PF3D7_0712800.mrna1_1	PF3D7_0712800.mrna1_1;306	306	7.4325	5.0233	5.6314	5.7156	5.5201	5.7952	5.5647	5.0815	3.1359	7.5828	6.5477	5.2994	5.1518	3.7581	4.8222	4.6724	6.2668	5.2288	4.841	6.9863	5.8572	5.5283	5.8997	5.8938	5.0721	5.5195	4.7666	5.5494	6.8274	5.9773	6.1497	5.4806	5.669	5.7581	5.2566	2.9373	6.1918	5.7629	6.1797	5.9397	3.8094	5.4973	5.6882	5.5129	6.8978	5.3427	6.6381	5.9057	4.6871	5.3702	4.8938	4.8293	4.7944	6.4793	5.625	5.5814	6.2617	5.0772	6.1295	4.0934	6.3127	6.4968	5.0369	6.0466	4.9093	5.0277	4.266	4.7474	7.2212	5.235	5.2091	5.439	6.1898	5.1485	5.3445	5.8595	6.4798	6.0561	5.7206	4.3854	5.126	3.7225	5.8445	7.3102
PF3D7_0712800.mrna1_1	PF3D7_0712800.mrna1_1;307	307	6.8695	6.1365	5.5469	6.3062	5.7054	5.5789	5.4941	4.9217	5.0152	6.7386	5.3865	5.5163	5.4731	4.3743	4.6559	5.3628	5.2939	5.3259	5.2521	7.3766	5.9625	5.8306	6.0166	5.7063	4.7581	5.5395	0.9486	4.8644	6.5957	6.0557	6.2307	5.3309	6.7645	6.3138	5.541	3.4289	6.4211	5.4043	5.9635	4.5135	4.5564	4.1309	5.4731	5.4476	6.9128	4.9941	5.7519	5.2234	4.4276	5.6288	5.5577	5.1807	4.9126	5.2118	4.9074	4.8089	4.7131	5.6539	5.8339	4.6988	5.9605	6.4666	4.2623	4.435	6.0557	5.0054	4.6769	4.9231	7.4144	5.5457	5.7477	5.6415	6.0306	5.2083	6.0009	5.8699	6.8541	5.6946	5.7296	5.6182	6.9811	3.3147	6.7601	6.8393
PF3D7_0712800.mrna1_1	PF3D7_0712800.mrna1_1;308	308	6.3828	6.0732	5.8452	5.8681	5.2887	5.858	4.811	4.6317	4.5638	6.4463	5.6772	5.4182	5.3252	4.8644	5.7412	4.4944	4.3792	4.3778	6.4525	6.6762	6.2845	5.803	7.388	6.0889	5.5708	5.2165	4.607	5.3865	5.9167	6.6907	6.5446	3.3306	5.8492	5.9991	5.1506	5.1106	6.26	5.4983	5.7895	5.5853	4.6212	5.4074	6.1412	5.7366	5.2843	5.0665	5.6135	6.3297	4.8405	7.4857	5.2529	4.8222	4.8243	6.1414	5.2791	5.6963	6.5898	5.943	5.6317	5.2315	6.0689	6.9075	5.1595	5.0575	5.3114	5.0422	4.4336	6.4833	7.529	5.1767	4.1342	6.7188	6.4973	6.0909	5.5613	5.6829	6.5221	5.9846	6.3429	5.9239	4.8654	4.9383	5.225	6.9319
PF3D7_0712800.mrna1_1	PF3D7_0712800.mrna1_1;309	309	7.471	5.4046	5.5907	6.2675	5.8848	5.8914	5.1703	4.1102	4.5311	7.105	6.3813	5.3937	5.5103	4.6656	5.1659	5.4588	5.3237	5.1371	4.3074	6.583	6.6456	5.9955	4.9284	5.7931	5.1297	5.3733	4.1546	4.8395	6.9093	6.1183	6.57	4.6276	6.695	5.4954	5.4696	4.2257	5.0014	5.8128	5.0751	5.2012	5.0879	4.5625	5.0548	5.8232	5.5671	5.6035	6.1479	5.5014	5.1408	4.7186	5.3252	5.8802	3.9355	6.3846	5.4806	5.5138	5.5154	5.9162	6.1117	5.3103	6.1357	6.6415	5.0444	5.3865	5.3016	5.393	4.9819	5.3937	6.5379	5.1898	5.7331	7.4647	5.6522	4.7876	5.6206	5.9018	6.6859	6.2061	6.2132	5.5062	5.6462	5.2965	6.6769	6.4975
PF3D7_0712800.mrna1_1	PF3D7_0712800.mrna1_1;310	310	10.6174	5.9907	5.9871	5.6673	4.204	5.6436	5.0286	4.8125	4.1202	10.6276	6.1239	5.7181	5.6854	4.5613	5.7027	6.0032	5.6156	4.1285	5.263	5.9124	6.915	5.4874	5.3201	6.0411	5.8746	5.0005	4.06	4.3813	6.8596	5.3813	6.6639	3.7814	5.7921	5.2772	5.0299	4.1914	5.6023	5.8676	5.9718	4.14	5.2813	4.8605	5.6206	5.8512	8.0586	4.2048	5.7371	5.6882	3.4699	4.3384	5.2776	5.0993	2.8176	6.4259	4.7268	4.8505	5.1723	5.5586	5.3111	4.7766	6.5934	6.7838	4.7065	6.0585	5.0317	5.8632	4.9069	5.3579	6.6199	5.4366	4.9946	6.2649	4.7698	5.2824	6.5136	6.3255	6.6033	6.157	6.3584	6.4907	5.5972	3.6702	6.1187	6.7831
PF3D7_0712800.mrna1_1	PF3D7_0712800.mrna1_1;311	311	6.4967	5.153	5.5407	5.9727	5.729	4.6594	4.8079	4.8293	4.0018	6.7875	5.009	5.6112	5.9588	5.0009	5.2895	5.0755	5.3176	4.9588	4.841	6.6457	6.9792	5.9816	5.2122	6.3105	4.5945	5.2551	4.1946	5.7393	6.8189	6.8697	5.9409	6.4866	6.0742	4.8919	4.3391	4.6358	4.9782	5.6194	5.4915	5.1006	4.067	5.3865	5.1902	4.9453	5.7065	3.4828	5.9998	5.7466	5.3611	5.2161	4.272	5.2585	5.0579	6.5248	6.1693	6.3618	4.6719	5.7525	5.9528	5.2016	5.9026	6.4925	5.4256	5.4353	6.6611	5.1326	5.916	5.6085	8.2571	6.0858	5.7719	5.3809	7.0663	5.235	4.7949	6.3607	7.0953	5.2227	6.3503	5.753	5.5211	3.1922	5.489	6.5337
PF3D7_0712800.mrna1_1	PF3D7_0712800.mrna1_1;312	312	6.7912	6.0626	4.4403	4.3688	5.0993	5.5509	4.9869	4.4957	4.272	6.5487	5.7554	5.2392	4.7142	5.1647	5.1408	4.9823	5.133	3.6299	5.1546	6.3873	6.3856	4.6548	4.7602	5.9568	5.0201	3.9477	4.7192	5.3628	5.7623	5.3889	5.9236	3.9616	5.5801	5.3038	5.2254	3.8001	4.8629	4.9269	5.7455	4.5429	5.1131	4.431	4.0453	5.8582	5.1819	4.5229	6.1859	5.6921	3.9782	4.6971	5.6676	5.0976	3.3477	7.7298	4.6456	4.2001	4.9736	4.8364	5.6153	5.1546	5.7793	6.8354	4.1787	4.7861	3.6781	5.6963	4.6809	4.5059	6.3234	4.4588	5.0887	6.3432	5.8407	5.1177	6.0682	6.1948	7.1593	5.191	6.6668	4.4989	4.8841	4.6177	6.5854	6.3379
PF3D7_0712800.mrna1_1	PF3D7_0712800.mrna1_1;313	313	5.9222	5.8817	6.0693	5.4712	5.2687	5.407	5.3597	5.5859	4.7903	6.29	5.925	5.3667	5.1981	4.5008	5.4077	5.2657	4.7918	3.4555	5.4087	6.4702	6.213	5.7377	5.3505	5.9208	4.5135	4.9846	4.1497	5.195	7.0997	6.2458	6.4799	5.5484	4.6076	5.3653	4.6786	4.1875	5.5744	5.021	6.0032	2.7004	2.905	5.732	4.3909	5.2645	5.2456	5.2468	5.1391	8.0092	4.5904	5.0858	5.1416	4.8718	4.3834	5.2698	5.4009	5.2869	5.7398	6.1098	4.4363	4.889	6.0097	6.1477	5.9828	4.963	5.3237	5.4039	4.9355	5.406	6.6672	4.8817	4.8099	6.2939	5.2234	4.4269	5.2005	6.2007	6.4141	6.4995	6.3439	4.8777	4.6764	4.0027	5.3448	7.5439
PF3D7_0712800.mrna1_1	PF3D7_0712800.mrna1_1;314	314	6.5256	6.1181	5.6599	6.1369	5.717	5.7986	5.7216	5.2698	3.8679	5.9977	5.732	5.975	5.3625	4.7602	6.4568	4.8639	5.7986	3.7918	5.2172	6.9717	6.6053	5.9793	5.09	5.0356	5.3248	4.1318	4.7186	5.3782	7.2786	5.9688	6.9112	5.0708	6.1987	5.4246	4.9869	4.9896	5.4222	4.9198	5.9453	5.6525	5.1522	4.8953	6.0875	6.2475	5.5583	5.288	5.537	7.0411	4.0505	4.3827	5.62	5.6653	4.1579	5.4121	5.4189	5.306	5.1534	5.8022	6.1052	5.3875	5.9919	6.2985	5.7931	5.503	1.9107	4.925	4.3477	5.7068	7.6899	5.4854	3.8043	4.862	6.0219	4.6536	4.749	5.9293	6.9677	6.9783	6.9741	4.8278	4.8369	5.3533	5.7525	7.8629
PF3D7_0712800.mrna1_1	PF3D7_0712800.mrna1_1;315	315	6.9076	5.7396	4.9397	6.3021	5.0396	5.3757	4.6809	4.0161	5.1679	6.9855	5.2627	4.7093	5.0014	3.4209	4.9741	5.6352	5.6659	6.0065	5.8726	6.7786	7.0469	6.2424	3.9439	5.7032	5.0639	5.6209	5.0219	5.8027	6.6981	5.7374	8.122	3.5248	6.1307	5.8094	5.6736	3.4777	5.3096	4.9035	5.7698	5.2735	4.4796	4.0832	4.9312	6.2329	5.1823	4.7049	5.7939	5.3226	4.8037	4.7247	5.5432	5.5686	4.6536	6.5792	6.086	5.5558	4.9607	6.7596	5.438	7.5943	5.8654	6.4479	5.5478	4.7871	5.4416	5.1763	4.4699	5.383	8.0962	5.2994	3.26	5.3607	7.4162	5.5188	6.5027	5.7134	6.3621	6.9161	7.3801	5.1819	6.3698	5.0951	6.6629	7.6539
PF3D7_0712800.mrna1_1	PF3D7_0712800.mrna1_1;316	316	7.2089	5.7955	5.292	6.8616	5.6253	6.1873	5.4128	5.7093	3.7897	6.3528	5.3947	11.7345	6.5914	3.6369	6.6254	4.8314	5.8824	5.4506	6.1572	6.4472	5.7388	6.2196	5.7334	6.2702	5.7241	5.0968	5.4026	5.2798	5.9896	6.5056	5.578	7.2576	6.1759	5.5214	5.3632	4.6571	7.3172	5.7536	5.0896	4.7371	4.0721	4.7692	5.7514	5.1871	6.6908	5.6857	6.2126	7.8107	5.9982	4.9736	5.8012	5.3916	5.2902	6.0896	6.4484	5.969	4.6415	7.013	4.8273	7.6935	6.0085	7.385	6.1393	5.9093	5.0661	7.4476	4.4276	5.5068	9.3594	4.0488	7.4335	6.1924	7.303	6.1221	7.4141	6.6646	7.0784	6.2564	6.3323	5.5201	6.9018	5.0674	5.4973	7.5042
PF3D7_0712800.mrna1_1	PF3D7_0712800.mrna1_1;317	317	8.0808	5.2456	5.0268	6.0106	4.0942	5.9458	5.3858	6.817	3.1635	8.0161	5.8617	8.4122	4.7436	5.021	6.233	5.5527	6.6552	4.9284	6.5557	5.0807	6.4187	4.2728	5.9212	5.749	5.8311	5.6174	4.5753	5.4877	6.2118	6.5308	6.9294	6.2215	4.8982	5.9255	5.9614	5.2581	4.3313	7.1748	5.5726	5.5398	5.7645	6.3858	6.0856	4.3964	6.5691	6.4683	8.2024	4.6387	6.8286	4.6188	5.2168	6.1361	4.8782	6.0507	6.2396	6.2728	6.3082	6.5598	5.1404	6.857	6.0477	6.4806	6.7443	5.7074	5.0054	7.3767	5.6719	4.742	6.0281	6.6296	4.4363	6.5064	7.2268	4.887	7.8789	5.8001	8.3002	6.3542	6.2227	5.7594	7.7262	6.2655	5.6702	4.9864
PF3D7_0712800.mrna1_1	PF3D7_0712800.mrna1_1;318	318	6.5526	6.0995	5.5515	5.749	4.0824	5.2449	5.1481	5.7892	4.6276	7.4232	5.3012	6.3282	5.9695	3.5072	6.1809	4.8709	6.007	2.8817	5.0561	5.7342	5.6194	5.1731	5.8861	6.2184	5.4036	4.0383	4.6206	5.1981	4.9704	5.9215	5.6764	2.6182	5.3593	5.704	5.4403	5.7032	4.2342	7.3825	5.5877	4.4356	4.3255	5.4614	5.0522	4.4666	6.5242000000000004	4.9416	7.3134	6.1942	4.1169	5.0148	5.4469	5.4306	4.6876	5.8691	6.3147	5.1064	6.5497	6.0444	5.5472	6.2067	4.9727	6.6082	5.7004	5.1759	5.4728	6.6964	8.6637	5.0764	5.2806	6.0239	4.6679	7.0354	6.6529	4.9274	6.8077	6.0283	7.5827	4.7581	6.7973	5.0036	6.1104	8.649	5.3702	5.4558
PF3D7_0712800.mrna1_1	PF3D7_0712800.mrna1_1;319	319	7.8806	6.1135	5.9326	6.4096	5.8445	5.591	6.4363	6.2135	3.7592	8.2372	6.3149	6.5148	6.1957	3.466	5.784	6.8364	6.4819	3.0925	5.478	5.6291	6.5446	4.7334	6.6964	7.7578	5.7361	4.6792	5.0072	5.1073	6.3167	5.7131	6.6163	8.6875	7.2699	6.1871	4.157	4.4107	5.4835	7.7872	5.0734	5.8316	4.98	4.4463	3.5668	5.9547	7.0794	3.9458	7.541	5.6029	7.4605	6.4769	4.9805	5.3423	6.1287	6.681	6.5089	5.5768	7.0342	5.7581	6.4336	5.497	5.4718	7.0011	6.4274	5.7189	5.1297	5.4509	5.0785	5.9595	5.7578	5.6056	5.1659	6.9498	7.808	6.2244	5.3477	6.8598	8.8066	6.3901	6.5603	6.3325	5.3381	4.8728	5.8951	5.761
PF3D7_0712800.mrna1_1	PF3D7_0712800.mrna1_1;320	320	7.438	7.1393	5.8924	6.4012	4.8997	6.2504	5.5942	6.2042	5.5674	7.1287	6.1171	7.1404	6.5945	3.0925	5.3736	5.4947	6.1311	5.4376	6.1633	6.0475	6.6334	5.5598	5.9971	7.3945	5.0892	2.4751	5.6848	5.0369	6.714	7.0063	5.5251	6.1599	6.8895	6.1683	5.021	3.8629	5.8112	5.8775	7.3036	7.1541	4.8846	5.5148	5.3813	5.5204	5.5021	4.8953	5.8314	5.5552	6.599	5.0179	4.6826	5.3434	5.9925	6.904	6.5315	5.135	6.2135	6.6738	5.8207	4.774	5.478	8.6392	6.011	5.1934	5.3789	6.2479	6.0074	5.3005	5.6809	6.261	5.7353	6.8929	8.8194	6.8935	6.8837	5.8716	8.7244	5.0466	6.856	5.9971	6.0594	5.3642	5.9649	4.9026
PF3D7_0712800.mrna1_1	PF3D7_0712800.mrna1_1;321	321	6.8909	5.602	5.2813	6.2871	4.384	4.7929	5.0152	4.7887	4.3341	7.3358	5.7301	6.7509	5.8972	2.0072	5.1085	4.2698	5.9369	4.9986	3.957	5.5925	7.2557	4.8748	5.2133	6.7503	5.2743	3.9791	3.8817	4.8714	5.0383	6.8525	5.7076	5.213	5.9141	6.0014	3.2388	3.8768	6.3802	5.6576	6.0557	5.2403	5.3944	5.5747	5.1795	4.9117	5.8968	4.4249	4.8435	5.8507	4.6988	5.6064	5.3234	5.6041	5.2675	6.155	6.2574	4.9588	6.2108	7.0692	6.2591	5.3611	4.7592	8.9489	5.2683	6.0244	5.3834	6.1408	4.8753	5.6026	6.517	6.3949	5.233	6.9071	7.3987	6.2305	6.9059	5.7719	9.0712	5.0934	6.4689	6.3858	4.691	4.4482	5.8738	6.4152
PF3D7_0712800.mrna1_1	PF3D7_0712800.mrna1_1;322	322	7.5238	4.9653	6.3297	6.2955	4.9625	7.4887	5.2642	5.1819	4.4101	7.2009	5.477	6.525	5.4673	5.0781	6.8814	6.6093	5.7882	4.9667	5.2765	6.4421	7.7102	7.6858	6.0365	6.3411	5.7955	4.292	5.3434	5.4486	6.4243	6.3172	8.868	5.7021	4.7175	6.5086	5.2836	5.0272	5.0237	6.44	5.7637	5.7724	5.1554	6.2935	5.605	6.8584	5.9409	5.9488	5.9331	5.785	4.9198	5.438	5.4957	6.8551	6.0525	5.9878	7.5594	4.4476	5.3114	6.2889	8.4253	6.0275	5.3785	8.1666	6.0321	5.3501	4.9246	5.7721	4.8699	5.8122	7.8754	7.7031	5.4828	6.157	8.1388	8.3338	5.6147	6.9895	9.0562	5.6226	5.6812	6.6599	5.8117	4.9846	5.877	6.3062
PF3D7_0712800.mrna1_1	PF3D7_0712800.mrna1_1;323	323	7.0437	6.0016	5.0058	4.9265	5.1855	6.0195	5.9572	5.5398	1.157	7.4796	6.3632	6.8391	5.3466	4.4861	6.8653	7.5361	6.2981	5.3639	4.9439	5.9416	7.8232	8.5603	5.9907	6.5732	5.9581	5.6665	5.0631	4.8445	5.9324	7.4263	9.1196	4.7608	6.3203	6.8925	5.1424	4.9326	3.7137	6.0061	5.6032	5.7544	4.7285	6.1865	7.6772	5.8412	6.1605	5.3216	5.0058	5.2242	5.9549	6.4315	5.4239	9.4317	6.3568	6.1318	6.5412	4.7366	5.327	6.4418	9.6766	6.027	5.9766	6.8954	6.0768	5.6876	6.0826	5.3565	5.1735	5.0009	7.7467	6.578	5.2373	5.7829	7.8895	9.3003	6.2061	7.3853	8.3299	5.7671	6.1757	6.3286	6.0966	5.0587	6.6558	5.7549
PF3D7_0712800.mrna1_1	PF3D7_0712800.mrna1_1;324	324	6.868	5.7939	5.93	5.0448	5.1751	5.6823	4.5898	7.7207	5.3001	7.5622	6.3298	8.118	5.6823	5.4754	6.1408	6.8472	5.6633	5.4816	5.4276	5.7404	7.7562	8.1329	6.3745	4.8273	5.4472	5.3642	5.6044	5.8068	6.7137	7.4414	8.9842	4.6171	5.5419	6.1191	5.0299	4.8012	4.9307	7.8009	5.5214	5.435	5.5135	5.1342	6.5382	5.3796	6.3171	4.856	5.9146	5.3245	4.6977	5.9322	5.5662	6.0466	5.7487	6.2944	6.3082	5.073	5.3129	7.188	9.3789	5.575	5.8863	7.0834	6.8479	5.9588	6.7149	5.8402	4.9378	5.6901	8.309	6.9036	5.717	5.9107	7.9849	9.4152	6.8879	6.1274	8.7792	5.7189	5.8664	5.939	6.1955	5.6159	6.0794	6.8774
PF3D7_0712800.mrna1_1	PF3D7_0712800.mrna1_1;325	325	7.2721	6.6318	5.4296	6.0023	5.0321	5.7436	5.7706	7.3918	5.3295	7.9875	5.7511	7.6064	5.8099	5.7296	6.1552	6.1303	6.2559	4.0383	5.6023	5.998	7.8929	8.6697	6.321	6.3131	6.1934	5.7382	6.1164	5.5668	6.1075	6.4581	9.4502	8.9469	6.7969	6.7272	5.7195	6.0542	4.756	8.4198	6.0444	5.4519	5.4253	6.0641	6.5531	6.4101	7.8652	6.7674	6.8367000000000004	7.1305	5.625	5.7592	6.0383	6.6903	6.3549	5.8846	7.2025	4.9923	6.2551	6.6154	10.1621	6.4029	6.1871	7.3864	7.0782	5.0819	5.4279	6.1811	4.2675	5.6462	8.8701	7.8261	6.3352	5.7076	7.4381	10.0353	8.2773	6.4944	7.9891	5.8904	6.72	8.1589	6.2401	5.0548	6.5511	7.0463
PF3D7_0712800.mrna1_1	PF3D7_0712800.mrna1_1;326	326	6.7182	6.3542	5.1379	6.3556	5.1819	6.3642	5.9676	6.5237	4.7071	7.1501	7.1475	7.7175	4.8293	4.6753	6.1502	6.2178	6.6584	4.8718	6.4057	5.856	8.0666	8.4865	6.5926	7.2489	6.8209	6.3556	5.5859	5.4463	6.3063	7.2502	9.216	5.9086	6.3049	6.1635	4.6809	6.2593	5.3487	7.3319	5.8061	6.1661	4.7366	5.4594	5.5844	5.3927	5.9477	6.5993	7.195	8.0733	5.438	6.6917	6.0411	5.6611	6.5326	5.4158	7.0457	5.4614	5.675	6.0213	10.6247	7.0431	5.7653	7.7962	5.6349	5.6276	7.5883	6.0736	5.393	5.7538	8.171	7.7439	6.3374	5.684	7.1032	10.2919	7.3283	6.5889	8.0934	6.709	6.2653	6.4663	7.4408	5.9246	6.4941	7.7546
PF3D7_0712800.mrna1_1	PF3D7_0712800.mrna1_1;327	327	7.4921	7.0288	5.5625	5.9258	4.6381	5.7674	5.5245	6.5262	5.0356	8.074	6.7718	7.1662	5.8151	5.6014	6.1208	6.1759	6.3306	5.5543	6.0938	5.7227	7.5461	9.0327	6.9152	7.1039	9.2405	9.0743	5.5232	6.0687	6.5329	7.308	9.5648	5.7107	6.3158	9.5636	8.6772	6.2005	5.9782	6.9281	6.7092	6.1709	5.5298	5.2525	6.8129	6.4335	6.848	7.3656	6.8369	5.1297	5.3501	6.7013	6.3823	7.3608	7.7768	5.3695	7.1242	6.8785	5.4848	5.4954	10.7926	7.3132	7.2483	6.945	7.2221	5.5367	6.1276	6.0559	5.3896	5.5423	7.8186	7.4499	6.56	5.9467	9.4068	10.7096	7.3619	8.1106	8.3948	6.0248	6.6873	7.0418	7.4098	7.3501	6.9179	8.1146
PF3D7_0712800.mrna1_1	PF3D7_0712800.mrna1_1;328	328	6.9255	6.6525	6.3232	5.5151	5.8288	6.7569	4.839	5.9493	4.4496	7.7544	6.2374	7.7982	5.5592	4.3957	6.7169	5.6531	6.0742	5.2694	4.6444	5.6792	6.9946	7.8008	6.3029	7.2821	7.5439	8.5083	5.957	5.1691	6.8434	7.2913	8.803	5.0466	7.7502	8.6375	8.0195	5.3799	4.4529	6.893	5.9312	6.2294	5.3561	5.3526	7.0988	5.5062	5.8402	6.3001	6.8124	4.1731	5.4443	6.8359	5.9864	7.4842	7.4073	6.0422	5.5744	5.4009	5.5756	6.1194	9.9571	6.3161	6.3323	7.2442	6.2922	7.3025	5.9451	6.0477	4.7109	5.8457	7.781	6.4469	4.844	5.1663	7.5172	9.7467	7.0057	7.1788	8.687	4.9565	8.2024	5.4575	5.9314	7.3418	7.0737	8.1001
PF3D7_0712800.mrna1_1	PF3D7_0712800.mrna1_1;329	329	5.9711	6.7186	5.3399	5.9355	5.2479	6.845	5.5732	4.4951	4.591	7.0088	6.6398	4.8094	5.7002	5.558	7.3809	5.5862	5.6106	7.4895	5.8582	6.0354	6.9316	7.2237	5.5595	7.7548	8.4363	8.4392	4.0917	4.8161	6.1995	7.0389	7.4749	3.1194	8.2514	9.1505	8.8926	3.2884	6.3742	7.5653	6.218	6.7748	4.8273	5.1691	6.1827	6.4786	6.0622	6.8801	7.8576	5.2376	3.8063	5.1502	5.8258	6.719	7.813	6.8678	5.7824	3.9126	5.9258	7.0615	9.3828	6.2902	6.3891	6.0577	6.1669	5.6616	8.1799	6.0103	6.2636	5.3698	6.9032	6.2464	5.8602	5.9512	8.3949	8.5486	6.2578	6.803	7.6986	5.5261	6.8947	8.2846	5.7293	6.0832	6.2118	6.2458
PF3D7_0712800.mrna1_1	PF3D7_0712800.mrna1_1;330	330	7.0967	8.4167	5.8552	7.677	4.2311	7.0469	7.5704	7.0265	4.7436	7.5408	4.3709	6.3304	6.4472	4.9103	6.3854	6.3995	7.3269	10.571	5.0657	6.4254	6.8721	6.2369	7.4817	9.7187	10.0748	9.6115	5.4476	5.4627	5.9568	6.8801	6.9508	7.1468	9.8227	10.1514	9.0449	5.479	5.0157	8.5519	6.5472	7.8738	5.9887	5.6522	6.2468	5.1206	5.6556	7.1279	9.02	4.9923	3.8043	6.5099	6.2294	6.4202	8.3695	5.7266	6.8071	6.3254	5.2623	8.0733	8.9835	5.3309	6.756	6.7808	6.7317	5.7753	9.4474	6.5538	5.8565	4.7565	7.2482	7.6772	6.4604	5.2664	8.8642	9.1898	6.2489	7.5508	7.4679	5.3187	7.0479	9.9687	6.8775	6.2724	5.407	6.2003
PF3D7_0712800.mrna1_1	PF3D7_0712800.mrna1_1;331	331	7.3893	9.1482	6.1371	5.5276	6.328	6.4639	6.3147	5.9798	5.8189	8.0786	6.1912	7.3038	5.5969	6.6434	6.6496	5.9488	5.6079	6.3749	5.7184	6.577	8.2714	7.1369	7.5396	6.7827	10.1711	9.6667	6.0429	6.1657	6.7762	7.1414	7.4927	7.0631	7.0453	10.1468	8.6286	6.3109	5.9635	9.2119	6.9877	9.1992	6.6893	5.2456	6.9534	5.6459	6.4487	6.2979	9.2383	5.2388	5.3892	4.7208	6.0594	6.646	9.1845	5.6599	6.8727	6.6806	6.0029	6.2151	7.4285	9.3749	6.6522	7.6614	6.6868	6.3839	8.2561	5.6699	4.8115	5.5301	8.3583	7.1583	6.3091	5.9533	8.1217	7.2504	8.5958	7.1569	9.0548	7.0029	7.1663	8.678	6.8618	7.3096	6.6686	7.7092
PF3D7_0712800.mrna1_1	PF3D7_0712800.mrna1_1;332	332	8.2429	9.1451	5.7554	6.6064	5.8379	6.6957	6.5786	6.2279	5.5426	8.5481	8.9433	8.1421	6.6623	4.729	7.1272	6.4785	6.0904	5.8412	6.5774	8.5306	8.0479	9.0747	7.3512	5.7007	8.6567	9.1482	4.1914	6.6975	8.4813	7.7348	9.416	8.4166	6.9375	9.9242	7.9073	5.704	7.011	7.4553	6.4715	9.2238	6.6201	5.7306	6.388	6.1908	7.8185	7.0342	7.0219	6.7302	5.8497	5.8844	7.3183	7.9268	9.2269	7.0859	6.6171	5.9649	7.7171	7.0676	5.9857	5.8565	7.359	6.5752	7.3218	6.0787	6.4197	5.905	5.1189	5.823	6.3873	6.5196	7.19	7.4332	9.037	7.151	7.5254	6.6121	8.9668	7.6279	7.82	7.5023	6.3959	8.467	7.4136	5.5789
PF3D7_0712800.mrna1_1	PF3D7_0712800.mrna1_1;333	333	8.2553	7.6165	6.5785	7.0457	5.4229	7.1495	6.3246	6.5195	5.9686	8.419	8.0534	7.39	5.6932	6.5743	7.1462	6.9258	5.7018	4.5472	7.3338	7.1163	9.0796	9.1788	8.4728	5.8863	8.5003	8.4673	5.6823	7.3809	8.913	7.9314	9.5773	7.4445	6.0266	8.797	6.8318	6.6526	7.2465	6.6219	6.9844	6.9848	6.5925	5.5506	6.5437	6.6762	7.2622	6.9885	6.6298	6.451	6.2227	6.6177	7.4166	7.0357	8.6005	7.2512	6.872	6.681	9.2908	7.3616	6.3054	8.8482	6.363	7.6907	8.4837	6.2741	6.2311	6.4673	6.3889	5.8099	6.8098	7.5792	6.605	9.5406	8.4043	7.6309	7.2153	6.6276	9.1651	8.4953	7.8937	6.8396	6.9809	8.4683	7.77	7.2921
PF3D7_0712800.mrna1_1	PF3D7_0712800.mrna1_1;334	334	8.8498	7.0583	6.6616	7.3414	5.5984	7.2766	6.8494	7.0608	5.5993	9.5508	9.1883	8.7447	6.7654	6.045	6.2104	7.7628	6.7891	7.0441	7.1606	8.3954	8.9578	9.5365	7.8567	6.0849	7.8994	8.5808	5.7913	7.0937	9.3945	7.8366	9.7925	7.8575	6.6933	8.6139	7.3034	6.2388	7.588	7.0108	6.8766	5.8248	6.898	5.6616	6.6067	6.6731	8.9946	7.843	7.194	7.142	5.8204	7.4363	7.8047	8.0891	8.9176	7.9155	6.7093	7.5923	9.1874	6.8217	6.0507	5.8704	7.2503	7.3161	8.7218	6.8584	6.2694	6.9472	6.3219	6.5081	6.0235	8.3742	7.24	8.9632	8.6899	7.87	6.5054	8.03	9.1319	8.1099	8.3966	6.7104	6.839	9.1151	7.2543	7.0457
PF3D7_0712800.mrna1_1	PF3D7_0712800.mrna1_1;335	335	10.5413	7.4899	6.6466	8.6503	5.5665	7.2822	6.7203	6.5592	3.4906	11.0313	9.0522	11.3492	8.0751	5.859	6.1424	7.0596	6.5786	5.7236	7.1581	10.107	6.7503	9.1443	7.3987	6.7078	8.3404	8.8895	6.258	7.8415	11.0463	8.1675	10.1021	6.6347	7.0535	8.9453	8.0039	6.114	6.7803	6.718	6.7238	6.4106	9.6548	6.6826	6.2998	5.9551	9.6709	7.4249	7.6339	6.4024	5.1363	5.8194	7.7405	7.0712	9.1265	8.0407	6.9787	6.4226	9.0722	7.3532	5.4584	6.156	5.8775	8.0717	7.9258	6.4804	6.3322	6.7794	6.5253	6.2885	6.6785	8.3429	6.3745	8.6768	8.8034	7.0557	6.8178	7.2015	8.8109	8.4975	6.913	6.7276	7.1669	9.0614	7.4661	7.4164
PF3D7_0712800.mrna1_1	PF3D7_0712800.mrna1_1;336	336	8.0207	6.4356	5.8204	5.7837	4.0841	12.0074	5.7038	5.6294	5.5286	7.7475	6.647	7.6323	6.7645	4.9378	11.6499	5.9331	6.0559	6.0695	7.1179	8.5761	9.0075	8.9215	5.805	6.6526	7.4698	5.7714	4.7225	7.1288	8.7902	9.1223	8.4823	5.5515	6.8903	7.8952	5.2083	5.4036	5.6337	5.8714	5.6596	5.5463	8.0854	5.3954	6.068	6.031	6.8	6.406	6.337	6.0745	5.2979	6.4094	6.5874	5.823	6.0426	7.3393	7.9106	6.4212	6.6917	7.197	6.1385	6.8311	6.5466	7.7598	5.9057	5.6241	5.4306	6.5177	6.3255	4.9891	8.2098	7.4053	5.841	6.9278	7.4706	5.3259	7.1777	6.2645	7.1776	6.517	6.6213	6.3163	6.4671	4.8156	6.7762	8.3161
PF3D7_0712800.mrna1_1	PF3D7_0712800.mrna1_1;337	337	7.7921	7.7308	5.4175	6.5566	5.4705	12.2809	7.2506	8.0006	6.5583	7.3928	7.7521	7.4389	5.5444	3.7236	9.3555	5.8427	8.5862	5.1695	7.2338	8.0709	9.0737	7.6805	6.4152	8.2931	7.5936	5.0045	6.1797	8.3182	7.9884	9.9013	7.5214	7.0542	7.9035	7.499	4.7934	4.859	6.246	6.7953	6.21	7.4002	7.3515	5.7027	7.1174	10.6337	6.1129	5.6296	6.8851	6.543	5.4568	6.8459	6.3284	5.9957	6.1204	7.2502	6.4885	6.3572	6.5151	6.2286	6.1383	6.2151	6.9705	6.805	6.074	6.0944	5.9912	5.8972	6.3375	6.7196	7.8583	7.4666	6.1262	6.997	7.7269	5.6355	6.8991	6.1062	6.746	6.3605	6.4553	4.7317	6.2675	6.2739	6.6999	8.5427
PF3D7_0712800.mrna1_1	PF3D7_0712800.mrna1_1;338	338	6.6871	5.3363	4.9649	5.7021	4.7032	9.9658	5.1396	4.1993	3.6241	5.9322	5.9561	8.4671	6.1603	5.3327	8.1073	4.9823	5.5065	4.4718	6.1481	6.7167	7.5542	5.5419	5.1301	5.4552	5.5759	5.2106	2.9855	5.9672	6.1811	6.7442	7.3493	4.7677	5.7112	5.7793	4.9718	2.5898	4.9444	5.585	5.8372	5.7735	6.1173	5.0365	6.038	5.8243	4.9635	6.0016	6.7215	5.6971	6.2151	5.384	5.5154	5.033	4.9203	7.0246	5.157	5.6444	5.3291	6.1369	5.1599	5.4104	5.3338	6.0341	4.7388	5.7787	5.3201	5.6851	2.846	5.9107	6.9617000000000004	5.4466	5.7578	5.5823	6.6911	5.0027	4.8802	5.541	6.4896	5.99	6.5427	5.8364	4.7538	5.1014	5.2998	7.0845
PF3D7_0712800.mrna1_1	PF3D7_0712800.mrna1_1;339	339	6.7365	5.9442	5.3733	5.5683	5.5314	9.7503	5.1052	3.5059	5.0206	6.7799	6.4439	5.7417	5.7304	4.1301	9.0946	5.516	4.7436	4.7586	5.7238	6.6267	8.5752	5.2865	4.934	6.6014	6.3542	4.3512	4.588	5.4343	6.4919	6.3901	6.9774	4.5065	5.9832	6.9745	4.785	4.9556	5.7863	5.6918	5.5996	5.3201	6.2203	4.98	5.323	6.0613	4.7263	4.6415	6.6724	6.2359	5.5154	4.5179	4.8924	5.8507	5.2506	6.1809	5.3618	5.7051	6.2636	5.9968	5.3445	5.8487	7.0479	6.3012	5.8319	5.3291	4.9392	5.2869	4.4796	5.79	6.7565	6.5838	5.2207	6.965	6.7519	5.3219	5.694	6.5768	6.5554	6.3787	6.7167	6.1129	4.6017	5.1894	6.1487	7.8018
PF3D7_0712800.mrna1_1	PF3D7_0712800.mrna1_1;340	340	6.102	5.06	5.6112	5.9757	5.2254	6.1396	5.0184	3.4141	3.8043	5.5913	4.9649	5.7637	5.5239	3.1969	5.0023	4.9383	5.3103	4.5527	5.6308	6.4486	6.339	5.7021	6.96	5.8907	5.0152	5.5738	4.1383	5.0334	7.0671	5.4512	6.8393	6.044	5.9093	5.3038	6.21	3.9117	4.7996	6.1819	6.4158	4.9919	5.6496	3.8156	4.9383	4.9174	4.9928	4.1811	4.673	5.9148	5.4591	5.2761	5.14	4.4443	4.7787	6.6436	5.8032	4.3674	5.375	6.4436	5.1997	4.8977	6.1807	6.2716	5.7156	5.394	5.7353	4.9937	4.5447	5.3913	6.9638	5.3125	5.1926	5.735	7.2858	5.2242	5.4938	6.1189	6.2397	6.1841	6.5527	5.9467	5.6904	4.5515	5.6702	7.7199
PF3D7_0712800.mrna1_1	PF3D7_0712800.mrna1_1;341	341	5.8342	5.9848	6.2819	5.8622	5.3455	6.5836	5.2149	4.7301	3.6702	6.0853	6.1583	3.84	5.8706	4.3132	6.7371	6.3738	5.9844	4.0117	5.9215	5.8512	6.133	5.6212	5.6659	5.2931	5.1526	5.0374	2.3391	5.1465	6.2977	6.2182	5.8179	1.0841	5.7274	6.1807	4.8987	4.1119	3.4647	6.0067	5.1177	4.5686	5.805	4.4155	4.7197	5.1387	5.6656	4.6305	5.9153	6.0794	5.3523	5.406	5.6576	2.9542	4.2698	5.6334	4.6741	4.3561	5.1227	6.2346	4.5999	5.6276	5.8344	7.3004	6.2647	5.3719	4.1659	4.6282	6.5685	5.5454	7.3967	4.8972	4.3526	5.9148	6.4383	5.9523	5.4373	5.9796	6.6651	4.6921	6.541	5.7004	4.8836	6.3409	5.1843	6.0429
PF3D7_0712800.mrna1_1	PF3D7_0712800.mrna1_1;342	342	5.684	5.6465	5.2525	5.4107	5.0264	5.9243	5.6519	4.235	4.8777	4.9519	5.8565	4.9088	4.5904	4.8324	6.6485	5.9481	5.1538	4.4809	3.7887	6.5851	6.068	4.9745	5.6226	5.9303	5.0072	5.0747	4.9425	4.8997	6.2769	5.916	6.0297	4.6685	5.9107	5.4128	5.9042	4.0117	4.3903	4.6135	5.0682	4.9279	6.3058	3.546	4.61	4.903	5.7249	4.2795	5.0575	4.9955	4.3349	4.3241	5.5717	4.7618	4.6536	5.328	5.7554	4.5002	5.5401	4.4803	5.4774	5.591	6.4328	5.8462	6.0058	5.3878	6.2889	5.7004	5.1981	5.8309	5.4515	5.2802	4.4731	5.3288	6.3049	5.044	6.4051	5.7793	5.9782	5.2418	6.1623	5.7955	4.5423	5.1514	6.4502	7.0367
PF3D7_0712800.mrna1_1	PF3D7_0712800.mrna1_1;343	343	6.616	5.7304	4.86	5.8931	5.9706	6.0016	5.2917	4.855	4.5963	5.8585	5.2407	4.6288	5.193	5.2724	5.4588	5.23	5.2498	4.1546	5.6834	6.1487	5.7382	5.121	5.8202	5.4016	4.7751	5.6545	5.0219	3.6859	6.7671	6.1077	5.3709	5.9288	6.2513	6.3853	4.4515	3.6531	5.0836	6.1243	5.6588	4.8841	5.332	5.1367	4.8885	5.1651	4.6893	5.5817	5.5856	5.0875	4.6479	5.0224	4.8836	5.394	4.2698	6.0418	4.9269	4.851	5.4627	5.522	5.9862	4.5298	5.9823	5.1611	5.6299	4.5735	4.9322	4.9467	4.2133	5.3111	5.9679	4.9658	5.3074	5.9948	6.7798	5.8148	5.7509	6.5677	6.2104	4.4222	6.1757	4.8782	5.4705	4.1953	4.6496	6.7313
PF3D7_0712800.mrna1_1	PF3D7_0712800.mrna1_1;344	344	7.0606	5.1878	5.1783	6.1164	4.9796	6.3174	4.588	4.4376	4.0514	6.0745	4.8992000000000004	5.1114	5.5592	3.4423	5.5586	4.3771	4.9016	3.121	5.3052	6.3087	6.3302	4.7798	5.5094	5.6505	5.2604	3.541	5.7795	4.3583	6.1922	6.4141	5.7766	4.9088	5.8875	4.0496	3.0286	4.488	4.905	6.1707	5.6542	3.6005	4.8166	5.4883	4.9035	5.2924	3.7897	4.3001	6.6906	4.9855	4.8099	5.0418	4.723	5.3903	3.5521	5.9614	5.6441	4.8094	5.9432	5.2437	5.4216	4.2578	6.3586	5.6913	4.9937	4.3434	4.1342	4.7766	5.1119	6.2957	6.4087	5.4482	4.2087	4.7751	5.5357	5.6375	6.0555	5.2491	6.6615	4.9519	6.0088	4.433	3.9625	4.2884	5.3681	7.0617
PF3D7_0712800.mrna1_1	PF3D7_0712800.mrna1_1;345	345	7.0388	4.9227	5.3219	5.2407	4.8012	6.2774	5.4131	5.009	3.6462	5.8061	6.0103	5.0161	5.2924	3.8278	6.5337	5.5192	5.4617000000000004	3.5373	5.4643	7.0368	6.8808	5.8181	6.0851	5.7452	5.487	4.1383	4.9878	5.2403	6.911	6.7777	6.8505	4.9864	5.487	5.4343	4.8379	5.4896	4.4114	6.3386	5.6642	4.6375	5.2513	4.5747	5.1755	4.7219	5.021	4.9523	5.826	6.2784	5.2623	4.9768	5.6358	5.7068	4.7388	5.5561	5.4558	4.5699	5.0509	5.1755	6.2176	6.8103	6.128	5.4363	4.9079	4.8217	5.4877	4.6954	5.9258	6.0056	7.6093	4.8797	5.1342	5.9584	6.1701	5.6659	6.0792	5.7981	6.7344	6.2104	5.8316	5.5151	4.3031	4.6311	4.4269	7.9274
PF3D7_0712800.mrna1_1	PF3D7_0712800.mrna1_1;346	346	6.077	5.9602	6.1039	6.3416	5.5185	5.1835	6.1983	4.887	3.8135	6.6232	5.8179	4.8022	6.4588	3.7761	5.2415	5.5759	5.2858	4.3611	5.7671	7.4335	6.1783	6.2137	5.3107	6.3563	5.3377	4.8037	4.1194	5.4283	7.4275	7.3621	7.2865	5.6871	5.7602	5.9869	5.2277	4.6893	5.0396	5.55	5.7043	5.2604	5.7682	5.5774	4.5317	5.6441	6.0248	5.2769	5.9205	6.5947	4.5564	5.1969	5.2935	5.2909	4.4469	6.1371	5.6713	5.9649	5.0635	6.6001	5.1675	4.8156	6.2336	6.5624	6.0928	4.6622	6.0038	4.3413	5.5308	5.5056	7.6947	4.9383	4.7887	5.3621	6.0985	5.2672	6.9548	5.9768	6.7962	5.7109	6.9033	5.791	4.8953	5.5364	4.9241	8.2768
PF3D7_0712800.mrna1_1	PF3D7_0712800.mrna1_1;347	347	6.3528	4.7623	5.6244	6.2166	5.1396	5.8773	5.7732	4.8505	4.3547	5.7355	5.8963	5.3143	6.1745	5.6415	5.5348	5.3223	5.3205	5.1871	4.6427	6.72	6.308	5.9507	5.2608	5.4419	3.8885	4.858	4.7814	4.6159	6.8884	6.6182	6.8101	3.7655	5.3882	6.0433	4.7861	4.7263	4.7861	5.6982	5.1906	4.9896	4.8263	5.3923	5.6673	5.7189	6.4021	5.7926	6.0197	5.861	4.3653	5.353	5.1647	4.8904	3.1731	6.0268	5.2426	6.8511	4.7452	6.6315	5.5747	5.1436	6.0281	7.0044	5.6648	4.5141	5.9177	4.4216	3.3937	5.0126	7.8702	5.5141	4.2623	4.5951	6.5447	4.0909	5.029	6.4065	7.0406	6.5264	6.9533	6.4451	6.2254	4.2219	6.4366	8.1834
PF3D7_0712800.mrna1_1	PF3D7_0712800.mrna1_1;348	348	6.7309	5.0819	6.1761	5.9442	6.1247	5.5537	5.079	4.6814	5.3298	5.8324	5.4851	5.5336	5.5125	5.1863	4.6628	5.4165	5.3681	4.1473	4.9773	6.9664	6.4619	6.1342	4.5844	6.1524	4.9722	4.3512	4.1827	5.0527	6.8185	6.8534	6.9689	4.4899	6.3619	5.2334	5.0747	4.8948	5.3572	5.223	5.849	5.306	5.7126	6.0339	4.862	5.2839	5.383	4.8895	6.62	5.7703	2.568	6.7728	5.9446	5.8736	4.0409	4.8792	4.6559	4.4263	4.942	5.3399	8.0764	7.1585	5.6803	5.9129	5.8582	4.6736	5.3459	6.1239	4.2441	5.31	9.0503	5.9713	5.195	4.8679	6.3178	7.9119	8.2399	6.1655	6.6833	6.1627	6.8856	4.4289	4.4168	4.3074	4.9378	8.429
PF3D7_0712800.mrna1_1	PF3D7_0712800.mrna1_1;349	349	5.985	5.4816	5.2024	4.4443	5.3122	5.7417	4.852	3.2079	4.565	5.9064	5.5018	5.4246	5.511	3.7949	5.3082	4.1243	4.2403	2.8699	6.1851	6.8753	6.1212	6.4941	5.6147	4.6106	4.9722	4.5527	2.905	4.6899	6.9148	6.8492	6.9348	5.7663	5.5242000000000004	4.858	3.8758	3.7929	4.8084	5.7287	5.7908	5.3359	5.5201	4.393	4.8058	5.1081	5.6299	4.1699	4.6938	6.1297	5.3611	5.0747	5.0475	5.9236	5.2334	6.9406	5.3607	4.7808	5.0947	5.813	5.2238	6.8737	5.5135	6.6977	6.0928	4.7892	4.8846	4.8079	6.1999	5.7325	7.3454	5.3031	5.14	5.5223	5.6035	5.565	6.7878	6.4155	5.9841	5.8222	6.8426	5.3995	4.5185	4.7719	5.7266	6.7463
PF3D7_0712800.mrna1_1	PF3D7_0712800.mrna1_1;350	350	6.3516	5.1094	5.6536	6.5501	4.7756	6.0932	4.9155	5.7973	4.9505	6.6591	5.1727	4.2728	4.5692	4.2979	5.4426	4.7634	5.4584	4.3813	6.1799	7.0846	6.3628	6.1518	7.9468	4.9686	5.5214	5.6699	3.1522	5.1985	6.5573	5.3041	6.8174	7.1411	4.9016	5.9348	4.9764	2.5484	3.9828	5.0849	5.8442	5.0989	4.2203	4.8831	5.14	5.516	5.0175	4.0426	6.2485	5.846	5.9366	5.332	4.757	5.1985	4.1538	6.0213	3.8268	5.1775	5.1231	6.9695	5.7495	6.5711	5.9702	5.6932	5.3291	5.2917	5.5125	4.7777	6.2653	4.7887	7.179	5.2649	5.0674	5.4074	6.8111	5	6.7944	6.228	7.0331	6.627	6.4699	6.1387	4.4039	4.1027	6.1348	7.0566
PF3D7_0712800.mrna1_1	PF3D7_0712800.mrna1_1;351	351	6.5583	5.3607	5.0277	6.5441	6.2424	5.7905	4.9941	2.4647	4.0295	6.1393	5.6724	4.8963	5.5527	4.2824	6.2904	5.4057	4.7903	4.6147	5.5792	7.186	5.5702	6.3259	5.3992000000000004	5.4522	5.1497	2.7203	3.4983	4.5999	6.9148	6.1566	6.9398	5.2642	5.709	5.3409	4.7533	5.0959	4.2296	5.2153	6.0685	4.7634	5.5948	3.5957	4.7485	4.9941	5.8987	4.5323	5.8532	5.9953	5.0738	4.5589	5.3416	5.3154	5.0103	6.0787	5.1268	5.2615	5.5432	5.4172	6.0557	7.054	5.9174	6.0422	6.2286	5.3988	4.1085	6.1408	5.407	5.7942	7.3415	5.4209	4.6017	4.8232	6.6979	4.6253	6.8779	5.6132	6.4356	6.8726	6.0173	5.8829	5.3723	5.1562	6.5157	7.8225
PF3D7_0712800.mrna1_1	PF3D7_0712800.mrna1_1;352	352	6.5503	5.6602	5.9662	5.7908	3.7495	6.2959	5.1039	5.922	4.5632	6.6565	5.3551	5.0708	5.1098	4.0418	4.7554	5.6696	5.3078	4.0117	5.9586	7.1137	6.0934	5.9784	5.1651	6.0433	5.6162	4.0496	3.3618	4.8063	6.5914	5.7252	6.4893	4.3957	5.6317	5.2342	4.7164	2.8718	5.4951	5.4293	5.3409	5.5125	4.6781	3.488	6.5842	5.2705	5.2008	4.9887	5.4854	6.4315	5.0587	5.6479	4.9528	6.1932	5.0206	6.0208	5.433	4.3176	5.8442	6.2657	5.3031	7.5571	5.8829	7.1567	4.5416	5.2052	4.4777	5.6203	5.4138	5.5823	7.8536	4.9107	4.3125	5.8336	5.8992000000000004	4.8084	7.7766	5.8525	7.1243	6.3486	6.992	6.0461	3.8298	4.765	6.4565	7.8815
PF3D7_0712800.mrna1_1	PF3D7_0712800.mrna1_1;353	353	6.3277	5.7939	5.844	6.434	4.9649	5.8435	5.3356	5.1542	4.9439	6.3032	5.6103	4.5759	5.2407	2.26	5.0921	5.4022	5.797	5.4158	6.0637	6.6047	6.0034	6.2643	5.3089	5.292	5.189	4.6294	2.6758	5.5647	6.1426	5.6921	5.9923	4.5789	6.1058	5.1819	5.2902	3.3882	5.1651	5.4896	5.1839	5.2615	4.2032	4.3498	5.0764	5.1847	5.0501	5.0383	5.3384	6.4087	5.0166	5.3041	5.5245	5.4816	3.3937	5.2415	5.405	5.511	4.3255	5.8184	5.4922	6.2848	6.339	6.8153	6.0911	6.2038	3.7897	5.0644	3.557	5.0161	8.2033	5.1815	4.7115	5.3593	6.2374	5.2694	8.0127	5.9134	6.6058	6.6653	6.9885	6.283	3.0807	4.7819	6.3045	8.2659
PF3D7_0712800.mrna1_1	PF3D7_0712800.mrna1_1;354	354	6.5272	5.3484	6.3243	6.3336	5.0575	5.2698	4.8943	3.7148	4.8634	6.7454	5.3611	5.8066	4.6317	2.8738	4.9616	5.4548	5.4286	2.862	5.5298	5.953	5.9477	5.3663	6.7279	4.8099	5.7897	4.8032	4.7388	4.9565	6.3842	5.3402	6.3404	6.4804	5.2709	5.5783	5.6525	4.8992000000000004	5.044	5.4538	7.1787	5.1297	8.1354	2.9764	5.2498	4.347	4.975	5.3872	6.7507	6.4148	5.1695	4.6513	6.0936	6.8217	4.5583	5.9193	5.9013	6.2546	5.4185	5.7562	5.6381	5.4366	5.5119	6.5454	6.8764	4.3806	3.7015	4.9079	3.774	4.1342	4.9777	5.5741	6.8627	5.3778	7.1647	6.2128	6.3196	6.2353	7.3701	6.3658	6.5463	5.9435	5.4963	3.266	5.3176	4.4289
PF3D7_0712800.mrna1_1	PF3D7_0712800.mrna1_1;355	355	6.0385	5.6876	6.4491	6.8366	4.8037	4.1457	4.3923	4.2802	2.5729	6.2165	4.696	5.2608	7.0928	4.1227	5.4087	5.0862	4.5801	4.3978	4.2133	6.272	5.5182	5.2668	5.0947	5.3913	5.6079	4.3441	5.3158	4.8384	5.9155	6.4031	5.8048	3.9542	4.0712	5.9662	4.5886	5.009	5.2242	5.4542	5.2623	5.9777	4.7131	5.3298	5.605	4.6696	5.2338	3.8349	5.9359	5.1859	4.2126	4.3978	4.2403	4.4202	3.7115	5.6097	5.6337	4.9968	4.9579	5.1985	5.9704	4.8354	5.5289	5.9905	5.4406	4.5472	5.765	5.4552	3.3951	5.841	4.8748	5.8405	5.0993	5.3736	6.4883	5.3219	4.4951	5.7388	6.7021	5.1119	6.1757	5.0369	5.2323	4.1851	5.6585	6.205
PF3D7_0712800.mrna1_1	PF3D7_0712800.mrna1_1;356	356	6.6094	4.8505	4.9155	5.8076	3.6803	5.6522	5.7978	6.2373	4.3096	7.3595	7.1624	5.0522	5.9011	3.101	5.04	5.5354	6.7152	5.4486	6.9386	7.6817	6.2885	4.4944	7.306	5.314	4.8379	9.5526	4.1119	5.9028	7.3288	5.8972	5.8058	6.2608	5.0798	5.4131	9.5321	3.5046	5.1823	6.1751	5.8194	3.0635	6.4011	3.0339	3.6971	4.3903	5.5592	5.3733	6.5416	5.4764	5.408	4.9561	4.251	5.3723	4.3234	5.5351	4.6899	5.6893	5.3674	9.1924	5.8686	5.2161	5.0652	6.7529	5.5441	4.7719	5.3806	7.8526	3.4957	4.9588	5.6542	5.3198	4.26	4.9458	10.425	6.6744	5.9957	5.3954	8.49	5.144	5.4219	5.8617	8.3506	4.8237	5.3012	5.375
PF3D7_0712800.mrna1_1	PF3D7_0712800.mrna1_1;357	357	5.8492	5.0913	5.1428	4.9411	4.047	4.7296	5.4568	5.4063	0.3219	8.3285	5.0492	4.2675	4.9026	4.2683	5.2906	5.0781	8.6267	4.0866	5.1961	5.3816	4.9293	4.0347	4.9369	3.6993	5.0875	4.3937	4.121	4.6988	6.2508	5.9021	4.7236	4.0704	2.8777	5.4043	5.6545	3.9928	3.4019	4.5723	4.4686	3.843	6.3318	4.9112	5.1473	5.1965	2.3813	4.8654	5.9551	5.8331	4.033	3.257	4.054	4.7323	4.7861	5.9619	4.9416	4.3923	3.856	4.4925	5.6058	4.2787	5.0587	4.6531	5.4386	5.5298	5.3618	5.3512	3.7592	4.9991	5.6761	5.3792	4.844	5.0993	5.8258	4.582	8.9069	4.682	6.9947	5.3216	5.7936	3.5236	6.5917	3.6542	5.4874	4.5874
PF3D7_0712800.mrna1_1	PF3D7_0712800.mrna1_1;358	358	6.2828	4.9644	5.0036	3.6993	4.2032	5.6568	5.8465	7.0238	4.6023	6.2961	4.9383	5.0742	5.1711	3.9458	5.2067	4.1731	6.0875	4.7021	4.7054	5.5454	5.7589	3.8738	6.3151	8.6012	4.2008	3.9551	4.9841	5.2472	6.1438	5.9042	5.7393	6.525	8.5547	5.7153	5.4463	2.8738	5.1098	4.7824	7.7214	4.3434	5.5527	4.3255	5.465	4.5527	4.2095	6.2538	6.1813	8.0253	5.121	5.0866	5.029	4.7544	3.1489	4.5975	4.6229	1.2449	5.1595	6.2694	5.3583	4.435	5.2994	6.4261	6.0261	4.9805	6.2591	5.6109	4.121	5.5567	6.6658	4.6212	4.3262	5.6144	6.9804	6.1679	3.7824	5.3796	7.3532	5.3484	5.842	6.2394	6.0877	5.1651	5.7233	5.8402
PF3D7_0712800.mrna1_1	PF3D7_0712800.mrna1_1;359	359	6.3352	5.5683	4.9773	5.3234	4.712	5.985	6.0561	6.4048	5.8019	6.3816	7.4186	9.2596	5.1375	4.7382	6.0164	5.6871	6.7425	4.3889	5.3971	4.6582	7.6805	6.1121	5.7677	5.5466	5.749	4.1301	5.0811	5.4486	6.2598	7.7363	7.1063	5.1264	5.61	5.7247	5.2227	3.546	5.5198	4.9713	5.3851	4.225	5.7724	4.845	5.3049	5.7485	5.7562	5.4373	5.9984	5.2369	3.1683	4.8679	5.594	5.7549	3.7581	8.4113	5.2817	5.3498	5.0968	5.2418	5.6436	4.466	5.3118	6.4648	5.6305	5.1977	7.5867000000000004	5.4841	4.8605	6.2034	5.4232	4.281	5.9521	5.0076	6.0548	6.8918	5.7637	6.6339	7.9294	5.6576	6.1751	8.1589	6.5762	4.6369	6.4036	6.2549
PF3D7_0712800.mrna1_1	PF3D7_0712800.mrna1_1;360	360	5.6223	5.824	5.2388	5.3494	4.8773	4.238	5.3628	5.6276	2.85	6.1532	3.5777	5.135	4.6223	4.5868	5.2589	5.5329	5.3561	4.3632	5.3656	5.3509	6.0877	5.2192	5.4998	6.3618	5.5379	3.1683	3.8689	3.7203	5.7533	5.8802	4.957	1.5211	6.3537	5.025	4.9179	3.696	4.7458	5.0072	5.3498	4.3183	4.3219	4.8758	4.7856	4.7043	4.09	3.7334	5.5677	4.9542	4.157	4.7192	5.3653	4.8415	4.2102	4.254	4.7592	4.0099	4.7761	5.3775	5.5999	4.8222	4.4416	5.4912	5.1683	4.8992000000000004	5.2071	5.9565	4.5385	5.2724	5.7363	4.9236	4.7131	5.4107	4.8723	5.2292	4.9864	5.2361	7.2794	4.0303	5.8225	4.6628	5.7879	3.9533	5.4748	5.3313
PF3D7_0712800.mrna1_1	PF3D7_0712800.mrna1_1;361	361	5.8873	5.8951	4.7425	4.466	3.3089	5.6197	4.7317	4.0626	2.3646	4.9777	4.4436	4.0721	4.0426	2.3448	4.943	5.0747	4.7639	3.3771	4.6041	5.0157	5.0678	4.2705	5.6082	4.582	4.8243	4.1465	3.4777	4.3861	5.0777	5.5426	5.5091	2.3306	5.0691	4.4705	4.0849	2.7442	4.7845	5.4353	4.5166	4.1018	4.6758	4.7071	4.6831	4.9317	4.3667	2.342	5.2702	4.8304	4.6508	4.153	4.0917	4.7522	2.6392	5.1977	3.7214	4.9837	4.3625	4.5922	5.5768	4.8929	4.7903	4.2994	5.3107	4.0609	4.4148	4.9982	3.4502	5.2071	4.8545	4.3413	5.2133	5.3158	4.6781	5.3771	5.1322	4.2972	6.6078	4.942	4.7312	4.0883	6.0953	4.1546	4.9208	5.1823
PF3D7_0712800.mrna1_1	PF3D7_0712800.mrna1_1;362	362	5.5759	6.0826	4.4725	4.3875	3.9011	4.1635	5.4279	4.0418	2.858	6.6678	5.2589	4.7955	4.7554	1.669	4.6848	5.394	5.0072	3.2434	4.9203	6.2087	4.7861	4.6915	5.2536	4.6352	5.4239	3.9653	4.9704	4.516	5.6256	5.9866	5.4393	3.7908	4.0738	4.7549	4.2898	4.4718	4.4731	5.0148	5.4216	5.2357	4.2593	3.2203	4.7181	4.5904	4.7115	4.6993	5.3618	4.5546	4.7975	3.6288	5.8537	5.3284	3.6938	5.6005	4.5577	3.7887	4.8027	4.2972	4.2913	4.6076	4.5466	5.5708	5.1031	5.0241	4.6622	4.3118	4.6212	4.4828	4.4182	3.9718	1.3045	4.9796	3.5777	5.4502	5.5049	3.8669	5.3143	7.1377	5.0963	4.295	4.7181	3.7334	5.0365	3.2219
PF3D7_0712800.mrna1_1	PF3D7_0712800.mrna1_1;363	363	5.8462	5.4545	4.4522	4.8634	2.4647	2.568	5.9743	5.7993	3.5273	4.3291	3.4356	4.0764	5.1497	3.9946	4.9722	5.4935	6.1875	5.3041	4.6565	4.7344	5.5078	3.5361	4.3219	4.0883	5.8281	4.2728	4.439	5.1135	5.7071	5.8467	4.8694	4.2157	5.3656	5.3484	4.1914	4.0027	3.0426	4.3632	3.9098	3.1985	5.1953	3.3477	4.5361	4.7049	6.0613	4.8885	5.4538	5.033	4.306	4.6536	4.4568	4.9937	3.8063	5.3568	5.0054	3.2555	5.4647	2.4621	4.9759	4.4269	4.319	4.3009	5.2319	5.2137	6.8852	4.935	5.3944	4.6456	4.8763	3.406	1.7442	5.384	4.6525	5.5475	5.8625	5.3981	6.2769	5.3988	5.6459	5.3663	4.861	4.5323	5.6156	5.8001
PF3D7_0712800.mrna1_1	PF3D7_0712800.mrna1_1;364	364	6.1131	4.8634	5.1185	5.4482	2.3923	4.8135	5.2525	4.8968	4.3009	5.2828	5.2891	4.1035	4.9312	1.8359	3.3561	4.904	5.2087	5.8364	4.3001	4.8723	5.1293	6.4102	5.2563	3.5705	5.6355	2.7677	4.7506	4.7093	4.4236	6.1463	6.5636	3.0976	5.3331	5.3906	5.342	4.7442	4.6668	4.8669	5.0224	4.3001	3.8875	4.6882	4.9625	5.6389	5.1914	4.4356	4.6865	5.5847	4.5129	2.858	4.6147	5.0228	3.8237	5.0241	4.61	4.5801	5.4571	5.4915	5.1156	5.5589	3.942	4.6696	5.4256	4.9946	4.5236	4.7544	5.8795	5.0798	6.0987	3.9107	3.5236	5.5494	6.7975	5.3865	5.4604	5.4443	6.1777	4.9955	5.2411	5.4396	4.1938	5.0993	5.7764	5.4558
PF3D7_0712800.mrna1_1	PF3D7_0712800.mrna1_1;365	365	6.2966	5.5543	6.0184	6.0738	3.5981	5.3698	5.5125	5.5919	5.0652	5.6685	6.1579	5.2265	3.1715	4.3052	6.8742	5.2898	4.8319	6.141	5.4009	5.8186	4.5398	5.5586	6.0546	6.224	4.5814	3.9754	5.3071	5.4594	5.9505	5.5859	4.4614	4.1375	5.4548	5.2939	5.8339	4.235	4.8288	5.3334	5.2491	4.8679	5.5232	5.0418	4.9265	5.2854	5.6542	4.101	5.9134	6.4138	3.3827	5.9001	4.9274	3.9819	5.5838	5.0738	4.9355	4.2683	4.9754	5.5895	5.3255	4.6639	5.9418	5.6109	4.8758	5.7882	4.8161	5.4009	3.9662	4.4416	6.2133	5.4185	5.889	5.2795	5.4376	5.4819	5.2346	5.5771	5.9122	4.5826	6.254	4.9547	5.6882	4.6513	6.08	6.213
PF3D7_0712800.mrna1_1	PF3D7_0712800.mrna1_1;366	366	6.0103	5.0913	5.5008	5.8612	3.943	6.7821	6.2551	3.3161	4.5491	6.6395	5.6775	4.2898	5.4683	3.106	6.4757	5.2052	4.3667	6.4537	4.9481	6.6411	5.2071	5.8268	5.7677	5.9277	5.9914	4.0374	4.6571	5.4199	6.5065	5.9451	5.2802	5.4581	5.7557	6.1556	4.6206	4.3618	5.7123	5.1094	5.3052	4.1651	5.4925	5.3716	6.0587	5.7442	5.9706	3.4542	6.4764	5.7629	4.7469	5.1755	5.2566	4.9814	5.7192	6.1227	5.3255	4.6753	5.3614	5.8215	6.8811	5.4774	5.8644	6.4837	6.9766	5.6871	4.7887	5.6485	5.155	5.5081	6.1424	5.2858	5.0518	5.3861	5.1731	6.4406	6.2059	5.8304	6.866	6.6585	6.7731	6.1999	4.7549	4.8997	5.7107	7.205
PF3D7_0712800.mrna1_1	PF3D7_0712800.mrna1_1;367	367	6.9523	5.5942	7.5667	5.0374	4.5173	6.6213	4.8782	5.1206	5.2566	6.7818	5.4886	5.7115	5.86	4.4222	7.8731	4.6496	5.7679	6.7715	4.9846	5.9493	5.4848	5.7225	7.0816	6.7006	6.0415	7.094	5.2551	6.3125	6.2135	5.8812	5.5072	7.3912	5.5373	5.888	6.4527	5.5577	4.8227	4.6843	5.4138	4.7065	4.9307	5.2238	6.2716	6.3062	5.9373	6.1886	8.2238	5.1803	1	5.5963	6.3584	5.684	5.6619	7.0943	5.1791	5.7018	5.6755	5.6935	9.3368	5.4386	6.6508	7.4502	11.0063	5.9713	8.3267	7.9959	4.6165	5.0955	5.8938	5.496	5.5135	5.9853	5.1719	8.657	6.2215	6.7764	7.246	8.6708	5.7687	9.2602	6.8494	7.0564	6.7833	6.888
PF3D7_0712800.mrna1_1	PF3D7_0712800.mrna1_1;368	368	7.6813	5.4919	6.1876	6.3142	5.0343	7.5102	5.7509	6.3163	6.6528	7.0006	5.7101	5.9444	5.2487	4.1651	7.7731	5.7369	7.2725	7.0198	6.1274	5.3554	6.1508	5.7282	6.4491	8.1654	7.926	7.3588	6.2344	5.7173	6.3918	6.6495	6.2587	5.2824	7.8998	7.3266	6.9372	4.7903	5.9331	5.6974	6.4135	5.098	5.5948	5.8263	6.862	6.3839	6.2403	5.353	8.6314	5.2449	4.0704	6.9785	6.5379	6.8862	5.5367	7.2743	5.8037	5.2581	5.8086	6.192	9.0447	6.225	6.9203	7.3713	11.3668	6.0654	7.885	8.0236	5.6256	5.6588	5.6817	4.6571	5.434	5.8447	6.729	8.6189	6.2791	6.253	7.6667	9.8003	6.8147	8.4136	7.928	5.1591	6.5917	5.7879
PF3D7_0712800.mrna1_1	PF3D7_0712800.mrna1_1;369	369	8.6268	6.5309	7.985	6.238	5.5954	8.7492	5.4179	7.1251	6.3637	8.3184	6.7071	8.4585	6.1869	5.823	7.9449	6.0496	6.3733	6.5259	6.2546	6.717	8.2055	7.1545	8.6841	9.1049	8.2298	8.1274	5.3359	6.3198	7.3999	7.789	7.7479	8.7158	9.1644	8.8705	8.0553	6.2761	6.6993	6.6757	5.8138	6.8826	5.9579	5.5783	6.9506	7.811	8.3437	7.4593	9.806	6.4333	5.0934	7.4493	6.7454	6.4998	7.3661	7.6796	6.7004	7.3516	6.1489	6.6899	9.1662	5.6171	8.5516	8.3574	10.9376	8.0843	10.4039	8.8649	6.7035	6.3878	6.8639	6.4777	6.7795	6.6555	8.1326	9.4728	6.3794	8.7668	8.2893	9.1815	8.0341	10.3328	8.6269	7.2202	7.4241	7.0513
PF3D7_0712800.mrna1_1	PF3D7_0712800.mrna1_1;370	370	8.3958	6.441	8.034	6.2376	6.1144	7.7574	7.205	7.1553	7.2305	8.8171	6.5155	6.8426	7.3444	5.6008	7.5937	6.844	7.7973	7.1885	6.8009	7.3092	7.5147	7.7318	8.7932	8.535	7.8517	7.9229	7.544	7.0503	7.5014	7.4131	9.516	8.6002	8.0824	8.0057	7.6472	6.9745	6.7752	5.5705	7.1752	7.0759	7.2943	6.1997	7.7274	7.7261	8.9069	7.3923	9.6276	7.7273	7.3232	6.6053	7.8286	8.0448	8.094	7.9494	5.7793	6.059	5.9208	6.6327	9.407	7.6276	7.9207	8.2548	10.5677	8.1176	9.2496	7.645	7.8439	6.8989	7.9982	6.5487	7.3646	6.4413	7.6427	8.9518	7.2662	8.2702	8.3651	9.4009	8.0766	9.3303	7.7151	8.1114	7.5186	8.288
PF3D7_0712800.mrna1_1	PF3D7_0712800.mrna1_1;371	371	8.3347	6.9948	7.5898	6.8	6.7163	8.2828	8.6874	7.9884	7.7352	8.3123	6.9264	6.8627	7.5839	6.506	8.241	7.0507	7.9981	7.6218	7.3631	7.4069	7.8869	8.0325	8.9182	8.4981	8.1264	8.3278	8.55	6.922	7.4181	7.3304	9.1131	9.4818	8.5517	8.1194	7.3777	8.1342	7.1766	6.8067	7.8418	7.2981	7.9633	6.9385	8.0212	7.7428	8.5243	7.1512	9.3606	7.5468	7.0438	7.4262	7.7527	7.591	8.0466	8.0997	7.988	6.2871	6.0925	7.0828	9.6696	7.6586	8.5209	9.3407	10.7573	7.9362	9.88	9.845	7.9077	6.9883	9.7495	7.9928	7.9117	6.3298	8.7066	9.2156	7.7933	8.2003	9.4807	9.3378	8.47	9.9268	9.7611	8.1842	7.9082	10.1351
PF3D7_0712800.mrna1_1	PF3D7_0712800.mrna1_1;372	372	7.1901	6.8527	7.098	6.1793	6.2824	6.9359	6.3415	5.7046	5.8053	7.4444	6.4187	6.6318	6.2327	6.3377	7.8883	5.636	5.7962	5.903	6.8795	7.2031	6.8934	6.3142	6.7051	7.18	7.0519	5.2269	6.0592	7.0568	7.0107	7.0988	6.4338	7.4671	6.9759	6.8342	5.7347	6.3577	6.4973	6.6789	7.6348	5.8334	6.9323	6.2288	6.2399	6.9443	6.9291	6.2403	7.9041	7.3067	6.692	6.8788	7.1054	5.332	7.5185	7.3744	6.0361	5.1993	5.9505	6.7797	7.8505	5.1886	7.0708	6.525	7.306	5.5886	5.9598	7.1948	5.6539	6.7184	7.4791	6.7616	6.5247	6.0435	7.3166	7.2504	6.0919	7.2708	7.0811	7.102	6.2502	6.4065	6.984	5.5463	6.2922	7.1134
PF3D7_0712800.mrna1_1	PF3D7_0712800.mrna1_1;373	373	7.5943	6.1385	6.5717	6.5512	5.8278	6.5603	5.3628	4.8856	4.6943	6.8914	6.1371	5.2415	6.2491	4.7076	6.7635	5.8968	5.9067	6.0546	5.8001	6.7278	6.5298	5.875	4.8314	6.2227	6.7745	5.7309	4.9146	5.9451	7.5326	6.5236	6.2589	5.1922	6.3219	6.1707	6.6511	6.3154	5.8637	5.7046	6.1839	5.2976	5.1127	5.3212	6.2677	6.9652	5.9857	5.0383	6.8022	5.9873	5.582	5.3234	6.4935	5.8502	6.9444	6.3693	5.8602	5.5948	6.2813	6.9855	6.9425	5.0734	6.6369	7.0933	5.9028	5.6775	5.9136	6.6182	5.6713	6.1995	7.1933	6.8747	5.7082	4.8104	6.6256	6.4222	5.8032	7.1275	7.0958	6.8162	7.0334	6.9029	5.8415	5.8527	5.9383	7.9345
PF3D7_0712800.mrna1_1	PF3D7_0712800.mrna1_1;374	374	8.6942	6.189	5.437	6.0365	5.3082	6.0879	5.3909	4.4647	3.9745	7.578	5.0913	5.4148	5.9635	4.0985	5.9632	5.2234	5.1843	4.2913	5.6203	7.0589	7.1006	5.9796	5.5024	5.7926	6.1779	5.7506	5.0036	4.4423	6.6263	6.7308	6.5706	4.3944	5.673	6.4072	5.1297	5.5188	4.9322	5.9107	5.9255	5.0501	5.4469	4.9644	4.6317	5.0117	5.5945	5.0312	6.1299	5.407	5.8422	4.9695	5.4121	5.3154	5.1518	6.0372	5.2754	5.5179	5.682	5.6938	4.6798	6.3147	6.283	6.4067	5.6574	4.4548	4.6124	4.6899	4.9805	4.9841	6.8052	5.3223	5.0836	4.846	6.1747	4.067	5.1731	6.9573	6.4396	6.3983	6.4683	6.0982	4.6887	4.9905	5.3183	7.7007
PF3D7_0712800.mrna1_1	PF3D7_0712800.mrna1_1;375	375	7.6288	6.0424	4.7986	6.1717	5.9554	6.3262	5.6611	5.0431	4.0453	6.6974	6.51	5.9369	5.6639	4.6334	5.8115	5.4396	4.8987	4.3923	5.6619	7.1891	6.9828	6.3913	5.5258	6.581	7.638	4.2735	4.9425	5.5084	6.8964	4.9021	6.2481	4.0461	6.6992	7.1334	4.8425	4.1938	4.588	5.578	5.8934	5.4094	5.3487	3.6206	4.7252	5.6165	6.4904	4.9122	6.2521	6.3921	5.1946	5.2608	5.7148	5.2296	4.9326	6.0667	4.9359	5.0179	4.7219	6.5866	5.9296	4.6826	6.7912	6.3114	6.4426	5.4303	5.0652	5.7876	5.6929	5.5027	6.788	4.4168	5.3038	5.4406	6.1849	5.0635	5.4643	7.6449	6.6809	6.7389	6.2856	5.5832	4.8115	5.3632	5.8171	8.095
PF3D7_0712800.mrna1_1	PF3D7_0712800.mrna1_1;376	376	6.4501	5.1085	5.8143	6.4861	5.8667	5.6809	4.8977	4.1152	4.3377	6.6447	4.1811	4.3205	5.439	4.2327	5.3933	5.1485	6.1765	4.5078	6.0139	6.937	6.0682	6.7164	4.3448	5.9623	6.9071	3.1635	4.9203	5.558	7.4152	5.9399	6.5245	5.6017	6.3154	7.2223	5.2373	4.4336	4.7608	5.8384	6.1346	5.5072	4.5874	5.3827	5.9319	4.6088	5.8924	4.9378	5.3889	5.4851	5.8941	3.8639	4.916	4.4607	4.5515	6.102	5.5214	5.0224	4.6456	6.2028	5.8664	5.394	5.9028	6.4812	5.7936	8.3158	4.6859	4.8723	4.269	5.3363	8.2961	5.4986	5.4575	4.8032	7.2137	5.1623	5.0934	6.5593	7.324	7.1867	7.542	5.7981	3.7517	4.5072	6.1467	8.9999
PF3D7_0712800.mrna1_1	PF3D7_0712800.mrna1_1;377	377	6.647	5.26	5.6177	5.9184	4.6259	5.8787	4.9672	4.5065	3.5198	6.5304	6.2574	4.8664	5.5829	4.7527	5.0453	5.599	5.7263	4.3219	6.0834	6.6936	6.9518	5.5357	4.845	6.7568	6.9677	5.0457	4.3176	5.0228	7.2774	6.0947	7.1101	4.4601	6.295	6.6515	5.5188	4.9977	4.3198	5.4039	5.9973	5.6522	5.3245	5.0347	6.1385	4.8773	5.2304	5.2353	5.5653	6.2005	5.3266	5.8364	5.278	6.4705	4.4222	6.5068	5.2596	4.6915	5.2122	6.4979	6.6405	5.8068	6.8446	6.3894	4.8309	4.7735	5.2059	5.8071	5.1453	4.9832	7.6058	5.4029	7.8947	5.9975	7.1796	4.0117	5.8061	6.4448	7.2894	6.8063	7.318	5.9141	3.8748	4.8293	6.1625	7.4385
PF3D7_0712800.mrna1_1	PF3D7_0712800.mrna1_1;378	378	10.1315	6.3679	6.2662	11.0995	6.4448	6.8172	7.2633	8.2887	6.2038	9.8989	5.9465	7.8535	11.5359	7.716	7.0129	6.7605	8.4779	8.1356	8.1881	7.1575	6.5062	7.2954	5.4189	9.8424	9.6336	6.9436	6.3526	9.282	7.3214	8.6164	10.5966	6.1114	9.5887	9.5693	6.5907	5.8659	7.7271	8.6796	8.0108	6.4087	11.2494	6.3183	9.7685	7.599	9.1097	6.6398	8.0329	7.5318	6.2841	10.0981	7.3754	10.3244	9.4122	8.6359	7.9582	6.807	5.8585	7.6564	8.1158	6.9713	10.48	8.5255	8.5848	8.5745	10.8876	8.0061	7.3697	6.7651	8.0557	7.6663	6.1227	5.9262	8.5874	8.9043	8.0102	11.1939	9.1612	7.821	9.8323	11.229	8.1573	8.1754	7.6047	8.9338
PF3D7_0712800.mrna1_1	PF3D7_0712800.mrna1_1;379	379	10.1581	5.9625	6.2325	9.561	6.2649	5.7393	7.2096	9.1456	6.0152	9.7437	6.3127	7.072	8.2038	4.8022	6.6304	7.1058	9.3574	7.4862	7.6108	7.3294	6.7296	5.4205	6.1071	9.6025	9.7196	6.1216	6.0514	8.755	7.454	7.7368	11.8793	5.5116	9.4409	9.8859	6.1892	6.047	7.273	8.2357	7.1594	6.7018	9.6585	4.9416	8.8372	6.1185	9.3642	7.2253	7.0225	7.0269	5.3568	9.7964	7.8048	9.7515	10.9037	8.8453	7.757	5.8304	5.1481	6.6305	8.9281	6.6056	10.0562	8.0095	8.1144	7.8212	8.3029	6.4762	5.2407	8.7419	8.1118	6.4904	6.1108	5.8684	7.9625	9.1253	7.5222	10.7642	9.176	7.624	8.0214	8.5032	6.6153	7.3031	9.5006	10.7753
PF3D7_0712800.mrna1_1	PF3D7_0712800.mrna1_1;380	380	9.9937	6.747	7.1447	11.7072	6.4811	5.9388	7.5374	8.1491	5.9136	9.0233	6.7861	4.9472	11.218	5.7661	5.8797	6.143	8.4437	6.5003	5.1052	7.4789	6.3214	5.1647	6.0885	9.1535	9.7389	6.923	4.8575	8.3882	6.7388	5.9921	10.2237	6.7344	8.7756	10.004	7.2689	6.2837	6.6762	6.9949	6.3859	5.9768	7.6885	6.545	8.4874	5.8156	9.2951	5.7315	6.6724	6.4328	5.1803	0	7.003	9.1818	11.1161	7.6771	6.4898	5.6616	5.6097	7.4695	9.2244	8.4813	9.8736	7.7631	7.7629	6.6418	8.6057	5.5049	5.77	8.4303	9.3659	6.6275	6.7173	4.7474	7.6956	9.3275	8.7654	10.8974	8.1254	7.2973	6.906	8.591	5.9451	7.2924	8.781	8.8799
PF3D7_0712800.mrna1_1	PF3D7_0712800.mrna1_1;381	381	9.9353	8.7794	7.3763	12.3616	6.7511	6.7616	7.434	8.0761	6.0906	9.6024	5.8148	6.4645	10.8391	5.8402	6.5682	6.9845	8.51	5.7663	7.4252	7.5332	7.5908	8.0795	6.5048	9.6615	7.1312	6.3992000000000004	5.3858	7.8142	7.7634	8.0473	8.8159	6.0575	9.2938	7.7072	5.9711	5.4825	7.668	8.0546	6.8763	8.3253	9.7911	7.7276	8.2419	5.4951	8.8225	6.7897	7.3926	6.7757	5.1989	9.145	6.761	9.1411	9.3983	7.9828	8.0324	5.9676	6.1245	6.3863	6.4791	6.1465	9.4233	7.4176	9.4501	6.903	6.5284	7.4599	5.3995	7.3112	6.5612	7.9838	4.4828	6.7024	7.8075	7.1882	6.8487	10.7783	8.7536	9.261	7.1093	6.9722	7.4227	6.2767	6.7988	4.6212
PF3D7_0712800.mrna1_1	PF3D7_0712800.mrna1_1;382	382	8.8266	10.0802	5.5251	13.3669	5.6845	6.3975	6.7029	5.8045	5.7536	9.1878	6.7249	6.353	12.4701	6.2242	5.8826	7.7322	7.8243	6.1039	7.5914	7.9287	7.2231	6.0043	6.5155	8.4139	8.7521	4.9519	6.0496	8.1109000000000009	9.0645	7.5521	7.15	7.8785	8.2881	9.1254	6.0306	5.3005	5.9038	7.8443	7.6439	10.53	9.7851	7.1923	9.1844	6.135	8.2958	6.0045	7.8265	8.0695	4.9203	8.6574	7.5203	9.3756	9.9248	7.8806	6.9083	6.9898	5.1198	7.675	5.7889	7.3873	9.3877	7.5966	6.8837	6.1916	6.6784	6.478	5.7785	6.1154	8.4557	7.0533	6.9975	5.5438	8.0613	6.3334	7.3757	10.4005	8.8495	6.8582	7.5224	6.8222	6.8664	4.8615	7.077	7.9485
PF3D7_0712800.mrna1_1	PF3D7_0712800.mrna1_1;383	383	6.7499	6.3616	5.9834	12.3721	6.2632	5.7431	5.6999	6.1926	4.0721	6.4517	5.6238	5.4459	9.8564	4.3778	5.7374	5.2795	6.5758	5.5744	5.7057	7.4272	6.0369	6.2683	5.9907	6.0815	7.0814	5.6041	5.3208	6.2731	7.5114	6.7875	5.8902	5.7549	5.0807	7.5635	5.0785	3.3118	5.5993	6.3806	6.6365	6.1803	7.3027	4.4944	8.0067	5.9584	4.855	5.0832	6.3338	6.3756	5.812	4.9598	6.6216	8.728	9.2733	6.3138	5.9957	5.0081	5.111	7.2803	5.8253	5.1177	7.134	6.8357	6.0038	5.5419	5.6616	5.4963	4.9588	5.2254	8.3547	5.7503	6.1221	5.9112	6.8459	5.1827	5.3761	8.8191	7.168	7.2388	6.2638	5.9896	5.1177	5.0501	6.1125	8.8104
PF3D7_0712800.mrna1_1	PF3D7_0712800.mrna1_1;384	384	6.9771	5.9404	5.3551	9.8511	5.1727	6.3533	5.4219	5.2724	5.4486	6.6629	6.8647	5.0708	5.6946	4.9359	5.1546	5.689	5.4182	4.9079	5.5008	6.8885	6.4258	6.3154	4.7043	5.8112	7.4243	5.3427	5.9378	5.7829	6.805	6.2568	7.2298	4.2357	6.5715	7.5874	5.5261	4.4005	5.2821	4.7824	5.6144	5.5886	6.1278	4.9509	6.9696	5.3255	5.9373	4.6282	5.8892	6.2044	5.5229	5.7107	5.875	6.3464	7.647	6.2702	5.3284	4.7761	4.4148	6.3961	5.5113	5.432	7.039	6.5512	5.6185	5.3056	4.9411	5.3576	5.2709	3.9891	7.5464	5.4683	4.7027	4.8465	6.7711	5.5419	5.6372	6.3553	6.7833	6.5149	6.482	5.5132	5.0201	5.4466	6.5385	8.7869
PF3D7_0712800.mrna1_1	PF3D7_0712800.mrna1_1;385	385	6.7208	6.0802	5.7347	9.335	4.9021	5.8472	5.0085	4.7618	4.7334	6.4033	5.0228	4.774	5.7013	5.4854	4.8237	5.7916	6.5648	5.4722	5.4205	6.156	6.3997	6.0637	4.8836	7.1405	9.0007	4.6387	5.1148	5.3374	6.9971	6.3688	6.9719	4.7296	6.8736	9.6331	5.3554	4.4148	6.6528	5.6676	5.9439	5.7412	6.754	4.314	7.4493	6.3304	4.126	4.4101	6.7056	5.9406	4.0036	6.6552	4.4835	7.5504	6.1827	5.5116	6.2048	5.3176	5.5928	6.1033	6.0579	5.2839	7.0584	5.9605	5.2418	5.7366	5.8582	5.087	4.3533	6.115	7.7494	5.9093	4.5441	6.1773	7.0702	5.6568	5.5173	7.266	7.1113	6.0798	6.6247	6.6119	5.8595	5.3971	6.8103	7.9499
PF3D7_0712800.mrna1_1	PF3D7_0712800.mrna1_1;386	386	6.6682	5.3273	5.3129	9.0824	4.9069	5.1135	5.5018	4.9331	4.1546	5.7793	5.7721	5.6531	6.4925	4.1432	6.0999	5.957	6.0119	5.1252	5.1081	6.8668	6.8361	6.0909	4.7252	6.6129	5.804	4.6764	5.1558	5.3223	6.6327	5.6862	6.2305	5.0201	5.8319	5.0824	5.7983	3.9662	5.599	4.6803	5.673	5.2346	4.2817	4.9991	6.0374	5.5301	5.2672	6.0815	6.1453	6.6946	6.1426	3.0303	5.988	5.1514	4.6381	6.5301	5.1027	5.3158	4.6588	5.9665	5.9343	5.5207	6.3012	6.079	5.3445	5.0917	5.7863	5.7244	5.582	5.4909	7.0255	5.0121	5.8592	5.2858	5.7276	4.8625	5.9519	6.4126	6.0407	5.769	5.3561	5.4545	4.2165	4.8227	6.2974	7.1791
PF3D7_0712800.mrna1_1	PF3D7_0712800.mrna1_1;387	387	6.28	5.9198	4.98	9.8667	4.6565	5.3975	6.1755	4.9231	4.7975	5.8585	4.4983	5.2743	6.4031	2.9982	5.8512	4.8919	5.6676	4.9782	5.4022	6.8012	6.295	5.5753	5.5534	5.9715	5.4226	4.1554	4.3723	5.5018	5.7892	5.8866	6.0864	4.8555	6.4289	5.8887	4.7425	4.4995	6.1422	5.7123	5.4848	4.2795	5.2063	5.2769	5.2106	5.202	3.645	4.9658	5.9239	7.9681	3.5741	5.1514	4.7724	5.6693	5.3391	5.9143	5.7301	5.3547	5.6548	5.8112	6.3885	6.6561	6.1589	5.9807	5.0631	5.585	4.9463	5.3005	3.9107	6.1625	6.1152	5.5925	6.4107	5.5444	6.1585	6.0356	5.1579	6.0246	6.529	5.51	6.2329	5.0237	5.1473	5.4366	5.9619	6.5951
PF3D7_0712800.mrna1_1	PF3D7_0712800.mrna1_1;388	388	6.1855	5.4165	5.246	10.6243	4.5546	6.5314	5.931	4.047	4.2319	5.6982	5.5889	4.0312	7.128	4.0798	5.9889	5.0896	5.5561	4.8963	5.8442	6.9033	5.5595	4.1102	5.436	6.2137	5.5435	3.9709	4.6719	4.437	6.3913	5.1502	5.9713	4.6605	4.7934	5.4705	4.9713	4.6803	6.4883	5.7623	4.9713	4.5367	6.4962	5.348	5.6539	4.8253	4.4195	4.0018	6.1669	5.1599	4.568	3.9136	5.7918	5.897	4.4673	6.5531	5.2176	4.6696	4.2869	5.8387	6.0898	5.3438	6.0568	6.0244	5.6459	5.8748	4.9255	4.813	5.5367	6.8817	6.9758	5.9857	5.1522	5.26	5.8552	4.9986	5.5432	6.2726	6.7309	5.2311	5.4712	5.7407	4.4141	4.5771	7.1617	7.6784
PF3D7_0712800.mrna1_1	PF3D7_0712800.mrna1_1;389	389	5.6212	5.9409	5.5494	11.5466	5.7328	4.0866	5.0466	5.114	5.8004	6.5275	5.3523	6.0011	9.8008	4.844	5.4696	5.3923	5.1334	4.9444	4.5934	6.6892	5.2161	4.7404	6.0836	5.3565	6.1977	3.8207	5.1189	5.1763	6.5424	5.4963	6.1733	5.6375	5.9018	5.4293	5.5561	5.545	6.4388	5.4155	5.4529	5.1156	5.009	5.3434	5.2791	5.3837	5.1815	5.0866	6.9336	5.7065	4.7576	4.5674	5.5211	5.7238	5.2506	6.243	5.3726	4.8027	4.3618	5.7458	5.7968	5.5065	6.2319	6.7353	5.9409	5.7501	4.9598	5.3259	4.9293	7.9501	6.8626	4.3799	5.575	5.374	6.6523	5.0058	4.797	6.0081	7.6227	5.6996	5.9526	6.1396	5.2913	5.4482	8.16	7.3065
PF3D7_0712800.mrna1_1	PF3D7_0712800.mrna1_1;390	390	5.753	6.0594	5.5598	5.2563	4.1185	4.2265	4.8099	5.0566	4.541	5.9718	5.8107	4.8171	5.6381	4.3284	5.1064	5.5251	5.8866	3.189	3.8156	6.7125	6.3471	5.7222	5.5239	4.8415	4.8885	4.8349	6.9335	4.7903	6.5424	6.0137	5.5339	4.9449	5.765	5.6685	5.986	6.3999	7.2464	5.9775	5.561	4.7257	3.6982	4.7618	5.0879	5.6531	5.4941	5.1089	7.0782	5.3201	4.4906	4.2334	5.1014	6.0374	4.3125	5.9329	5.6579	4.7719	4.9982	5.0518	6.0792	4.6954	4.8237	5.7266	6.1627	5.4406	5.6837	5.6907	5.0648	7.526	6.4786	5.5373	5.6352	5.4067	6.1916	4.6736	5.673	5.537	6.7289	5.7544	5.4403	6.5836	5.0201	6.023	8.1671	7.5849
PF3D7_0712800.mrna1_1	PF3D7_0712800.mrna1_1;391	391	6.867	5.3614	4.4182	5.4591	5.3056	5.854	5.51	5.0836	4.5367	6.3915	5.3909	4.7682	5.572	4.6502	4.2095	5.073	5.2821	4.0618	4.6496	7.3356	6.7035	4.86	6.4575	5.1342	6.5251	5.7382	6.1438	4.995	7.7369	5.5783	5.503	5.5261	5.4699	5.0188	5.269	4.2935	7.4548	6.9179	4.8669	4.1367	3.3519	5.2491	5.8359	6.0121	4.9189	4.314	8.2822	5.596	5.1022	2.9069	5.337	5.3747	5.3165	6.2685	5.1039	4.5466	5.3834	6.9178	5.5087	4.9021	6.4258	6.1204	5.7225	5.4845	5.7007	5.2098	4.8958	7.5505	7.6272	5.3205	3.9001	5.2257	6.6215	4.7581	5.5937	6.0275	6.4466	5.7156	6.3183	6.0712	5.3198	5.2059	7.7548	8.4031
PF3D7_0712800.mrna1_1	PF3D7_0712800.mrna1_1;392	392	6.2559	5.9359	4.9131	5.4931	4.5607	4.5741	5.6924	4.8037	4.2118	6.7396	6.121	5.1189	5.6209	5.2754	5.4995	4.8895	5.926	5.1882	5.1763	6.6241	5.7063	5.769	5.8176	5.5601	5.6876	4.8792	5.0352	5.6171	6.5452	5.1942	6.7057	5.4941	5.9418	6.3971	5.6064	4.6622	7.9336	5.8135	5.7007	4.3618	4.2296	5.2494	6.0993	5.9837	5.6499	6.4065	5.5254	5.6126	5.3049	5.6091	7.2017	5.1227	5.1043	5.911	5.6047	6.0036	5.7682	5.6887	12.276	5.8189	5.9807	5.85	5.2415	5.5056	5.4663	5.9281	5.803	7.4508	5.7344	5.8435	4.84	5.7371	5.3183	6.2931	6.0237	5.7511	6.535	5.1194	6.7255	5.7637	5.0592	5.0188	7.6457	6.4754
PF3D7_0712800.mrna1_1	PF3D7_0712800.mrna1_1;393	393	6.106	5.7869	5.1703	5.9754	3.8166	5.5552	5.8215	4.3743	4.6328	6.2852	5.4995	5.6381	5.2311	3.7442	5.4812	5.4954	5.3909	4.1514	5.4806	6.2336	6.1089	6.015	5.251	5.254	5.9725	5.3198	4.6758	5.7285	6.2192	5.5204	6.4642	5.7679	5.8946	6.4021	5.269	5.7655	8.5127	5.1256	5.9371	4.7279	4.0054	5.7219	6.5317	6.7489	5.9866	4.3067	6.8246	6.5573	3.8669	5.3208	7.5777	5.1687	4.5154	5.9143	5.3331	5.1375	5.7671	5.302	5.9129	6.0283	5.6505	6.0011	4.9383	6.4413	5.8248	5.4199	5.1069	6.5376	7.6805	5.5792	5.3903	3.991	6.3194	5.3607	5.114	5.2754	6.9498	6.7382	7.0833	6.086	4.8773	5.9432	7.8952	6.9965
PF3D7_0712800.mrna1_1	PF3D7_0712800.mrna1_1;394	394	6.5157	5.8997	5.7173	5.7244	5.7024	5.3306	6.0347	5.2544	5.0237	6.288	5.4212	6.0555	4.8644	4.6387	3.5741	4.9208	5.4816	5.2296	4.8817	4.6473	6.6582	5.4601	4.5267	6.8632	5.4709	4.3611	5.1064	5.3158	9.7578	6.7321	6.4681	3.3533	6.1463	5.6508	5.4306	5.6854	7.6153	6.5638	5.5447	3.6769	4.0505	5.1683	4.6576	5.8422	6.2073	3.0126	7.8066	5.5075	4.4874	6.3291	8.77	5.6153	3.8319	7.0803	5.9474	5.07	5.4074	5.6401	9.1321	4.3067	6.0896	6.6292	5.7586	5.009	5.375	5.5543	5.314	7.86	7.6873	5.3913	5.1938	5.0321	6.7431	9.3941	5.3041	6.3496	6.8964	5.6317	6.4938	6.9199	5.2091	5.6522	8.3415	7.8508
PF3D7_0712800.mrna1_1	PF3D7_0712800.mrna1_1;395	395	6.7093	6.101	5.6826	5.7074	4.3327	5.5379	8.1333	9.7101	5.0343	6.9679	5.7309	6.3949	5.7431	4.3526	4.7666	4.6317	8.9136	6.4751	5.1114	6.4331	6.1058	5.1493	5.9385	7.9722	6.2044	5.4091	6.4303	5.1882	6.5809	6.4506	5.3388	5.9612	8.1861	7.2454	5.8681	6.3609	8.0944	5.625	5.7123	5.2091	3.9973	5.4621	7.1072	9.0798	6.7304	4.5534	5.9612	7.4135	4.5211	7.2639	12.138	5.9736	5.0691	7.8384	6.8795	4.2832	4.9727	5.8706	10.2074	10.8712	6.3696	7.5381	5.6893	6.157	5.8919	7.1821	6.4816	9.436	8.3966	5.9177	4.9146	6.2116	7.3034	9.902	11.2388	6.2555	7.2173	6.4444	7.2619	7.2419	6.7267	7.4431	9.5718	8.8745
PF3D7_0712800.mrna1_1	PF3D7_0712800.mrna1_1;396	396	6.5676	5.8395	5.527	6.2153	5.5871	5.4535	6.3217	6.7257	4.5735	6.5689	3.9773	5.7439	6.0308	5.3796	4.6135	5.9184	7.2254	4.3298	5.7581	6.6656	6.4065	5.5475	5.5336	6.3716	5.5689	5.5292	5.1938	5.2563	7.0345	6.6276	6.5002	5.7018	6.1721	6.5382	5.4692	3.85	5.9715	5.5333	5.1235	4.0036	4.5261	4.8161	6.0798	7.9323	5.1562	4.5747	5.607	5.4256	4.9584	5.9458	11.3971	5.319	5.4851	8.0146	5.3452	5.4016	5.756	7.0362	9.5932	6.3983	6.5741	6.286	5.3248	5.4199	5.0361	6.6932	6.4537	8.537	8.0809	5.0175	5.2392	6.1785	7.3292	7.4937	7.8319	5.8025	6.8171	6.8779	7.2389	5.8058	5.7931	6.1659	8.8423	7.9442
PF3D7_0712800.mrna1_1	PF3D7_0712800.mrna1_1;397	397	7.1692	5.9754	4.9174	6.1691	5.546	5.61	6.7889	7.3288	5.1707	6.0488	5.3473	6.9215	5.2702	3.8043	5.6296	5.2802	7.6498	5.5204	5.5364	6.4517	6.471	5.3327	6.7456	7.8921	6.3158	4.1811	5.1703	4.0858	6.0336	6.8022	5.9201	6.5432	7.9277	6.071	5.251	6.4537	6.5662	5.814	5.2679	3.9919	3.366	4.3625	6.2061	7.5716	6.4411	5.6008	5.2957	5.5951	4.2913	7.2446	11.4669	5.0644	4.765	8.5385	6.8909	5.4266	5.7573	6.7306	9.7209	6.7957	5.8357	7.6218	5.4588	5.8342	5.4812	5.5081	6.4684	10.0351	6.2748	5.7541	4.7252	5.2494	7.9429	9.1967	8.3576	5.7304	8.0556	5.9004	7.0814	6.0836	6.1262	6.9774	9.6769	7.0498
PF3D7_0712800.mrna1_1	PF3D7_0712800.mrna1_1;398	398	7.1183	5.8892	5.6901	5.4276	4.5267	6.9322	6.8634	8.9055	4.2001	5.8071	4.9402	11.1736	4.5091	3.5084	6.6027	5.8681	8.2018	5.2292	6.6446	6.4254	8.9583	5.1206	6.2157	6.5792	7.5455	5.8607	6.0217	5.07	6.5859	9.5195	6.281	6.1619	6.7749	7.9946	5.1599	5.785	6.7696	4.9709	5.1489	4.0374	4.6531	4.2861	6.3887	6.6979	4.6444	5.0781	6.2205	5.6548	1.9411	5.6209	10.9651	5.0041	8.9889	6.4951	9.8199	4.9658	4.8615	5.972	8.7395	6.4051	5.2044	7.7936	5.2917	5.5014	5.26	5.6162	4.7495	7.4375	5.8311	7.8985	6.0633	5.1969	7.3068	9.0944	7.0956	6.1605	8.3311	5.4796	6.4396	6.5421	6.0492	4.5577	8.1311	6.8653
PF3D7_0712800.mrna1_1	PF3D7_0712800.mrna1_1;399	399	7.5577	5.9281	5.235	4.7032	6.4481	7.267	6.5281	8.7385	4.9828	7.5551	6.7984	10.8832	5.3892	6.1073	7.2382	6.1564	8.0488	4.8914	5.9989	7.8639	11.2547	6.3425	7.8892	6.0982	9.0427	10.1897	6.5974	5.3169	8.0411	9.0154	6.4841	7.6604	6.6561	9.4771	9.5123	5.4506	6.2332	6.6716	6.949	5.213	6.5173	5.438	5.5777	6.8985	6.8718	5.26	7.0485	6.545	5.0032	5.0347	10.9008	5.6968	9.406	6.5105	9.7274	4.568	5.269	6.6261	9.9077	7.2894	5.8699	7.2244	6.1983	7.2947	5.0841	7.2185	4.9625	7.7503	6.9097	10.364	6.009	6.6793	8.4375	8.9396	8.4188	7.0953	8.7457	5.7423	7.7872	7.1848	7.4879	5.4683	8.2796	7.5129
PF3D7_0712800.mrna1_1	PF3D7_0712800.mrna1_1;400	400	7.6229	5.8701	6.4237	5.438	6.4621	7.5913	6.5371	8.2147	5.588	7.7558	5.4306	11.1056	5.9006	6.2087	7.845	6.4231	8.1005	6.017	6.0691	6.777	11.7475	6.0685	8.4227	8.1933	8.3873	6.3062	6.5086	5.7162	7.0773	9.7178	7.5191	8.0625	7.8848	8.939	5.9816	6.0917	6.7188	6.2867	7.4292	6.0989	6.6512	5.1218	6.8359	7.4463	6.5413	6.1064	7.0751	6.8231	5.3063	8.3159	11.4442	5.8689	8.961	6.3567	12.0531	6.15	6.6064	6.6851	9.1617	8.007	7.0112	7.0097	6.3091	5.9162	7.3104	6.7094	4.7565	7.5318	6.8725	12.6729	6.2434	6.438	8.0892	9.0194	8.4594	6.7754	8.6651	5.7309	7.8934	6.8517	6.7367	5.599	8.4166	7.3739
PF3D7_0712800.mrna1_1	PF3D7_0712800.mrna1_1;401	401	7.1027	6.6861	5.7252	5.4074	4.8694	7.2091	6.632	7.5837	4.9155	7.8707	6.5835	14.4383	4.9579	4.811	7.492	5.2494	6.5803	5.2098	5.3971	5.5686	11.3316	6.3429	6.3973	10.4241	6.9823	5.5853	6.3232	5.0448	6.4976	8.9112	6.9272	7.5329	10.1935	7.2647	4.9117	5.3049	5.6132	5.6035	7.6617	5.5447	5.995	4.2063	5.1973	6.2692	5.9729	6.04	6.9205	6.2785	4.3484	10.9794	10.3993	5.1902	6.3415	5.6179	13.2429	5.3726	7.5527	6.3961	8.112	7.4902	6.0672	6.023	6.1741	5.0802	6.133	5.9023	5.2653	6.5541	5.2071	13.7857	4.844	6.6256	7.1581	9.0094	8.0919	6.3963	8.3497	5.9621	6.4935	7.1416	5.9628	6.1344	7.0191	5.8676
PF3D7_0712800.mrna1_1	PF3D7_0712800.mrna1_1;402	402	6.5839	5.4558	5.3284	4.9449	4.4269	6.1326	5.3237	6.7966	3.0566	7.5945	7.4502	8.4804	5.3558	4.5993	6.5783	5.2199	6.0376	4.6988	4.5008	5.4446	11.222	5.0352	5.9231	5.5564	6.6275	4.2133	3.1094	5.0505	5.8255	7.0973	6.3029	5.1997	5.0405	6.8981	3.366	2.7247	5.3151	5.2795	7.1249	4.1739	5.7024	4.4502	4.3313	5.0396	4.6369	4.3736	5.9307	6.9813	5.5261	4.8644	9.5931	5.0121	4.6685	3.306	8.925	4.2449	6.9418	5.8377	7.8891	6.1297	4.916	6.7704	4.9435	4.5692	4.3834	4.4835	3.7442	5.7049	5.8235	10.7682	4.9791	5.1018	6.1125	8.4434	7.1228	4.6011	6.529	5.2547	5.2079	5.5438	5.3684	2.278	6.0407	5.2761
PF3D7_0712800.mrna1_1	PF3D7_0712800.mrna1_1;403	403	7.3515	6.1048	6.15	5.4226	4.8505	6.7208	5.8809	6.4333	3.3147	7.2536	6.21	10.1236	5.6899	3.6668	5.9253	5.6346	6.4744	3.4738	5.1383	6.0704	11.6318	5.0426	6.1763	5.9352	6.6221	4.9069	4.8384	4.3198	5.5398	9.9717	8.2442	3.2388	6.5008	7.235	4.9832	5.2976	5.6366	6.6622	6.0832	5.0448	5.7173	2.9336	5.4718	4.3284	7.2876	5.2517	5.8004	5.7973	4.5607	3.6724	10.3767	5.4403	4.6011	5.0041	6.3858	4.2396	6.0921	5.0426	8.1729	6.0025	5.5469	6.7741	5.4548	5.1715	5.9619	6.2075	4.3639	4.6798	6.3935	6.8941	4.9392	4.7142	6.1896	8.0554	6.7327	5.3889	8.0138	4.6599	6.1309	5.9033	5.9526	5.225	5.7339	6.2815
PF3D7_0712800.mrna1_1	PF3D7_0712800.mrna1_1;404	404	7.3465	5.2596	5.9444	6.1022	8.565	6.4853	5.8086	6.0027	7.5645	8.3262	5.251	5.3754	6.4658	7.6502	6.257	5.9816	5.9229	5.3878	4.7186	4.7087	12.0833	6.4381	4.9383	5.6568	7.8482	4.4944	4.8505	5.2596	5.7477	10.1719	6.6437	4.0488	5.5577	7.6731	4.6954	5.1631	3.8718	5.7756	6.4293	3.4995	5.7892	4.7698	7.316	6.4573	7.8641	4.6982	5.5342	6.5914	5.318	5.1591	5.6415	6.7078	4.8334	5.0365	6.8891	6.1942	7.561	5.7842	5.5904	5.3248	5.8711	5.9853	5.0925	6.1685	4.511	5.2861	4.8895	5.8637	5.5619	7.8025	5.0483	6.7136	6.7309	6.1723	6.0226	4.3799	6.9256	5.2071	6.3705	4.9773	5.8407	5.0032	6.2743	5.4396
PF3D7_0712800.mrna1_1	PF3D7_0712800.mrna1_1;405	405	8.3885	5.89	4.5656	5.5027	4.0152	6.6288	3.1683	3.5223	4.0339	8.2809	3.9662	3.6206	5.3501	4.04	5.3176	5.2891	5.6882	4.7929	5.0751	5.1611	11.6536	5.254	4.8565	5.4104	7.7546	2.8797	4.0374	4.7109	5.1276	9.8967	6.1064	0.9184	5.2487	8.3478	4.5783	5.0609	4.1514	5.5314	4.047	6.2895	4.2257	2.7049	6.0148	5.7618	7.517	4.0303	5.5078	5.1579	7.4316	3.9079	5.4741	6.6536	3.4155	5.2075	6.4552	4.1481	6.6852	6.7646	5.5668	5.3698	5.9649	6.1703	5.9665	5.0807	4.0496	4.8924	4.8575	5.1256	5.578	6.3528	4.8048	5.8836	6.283	4.9425	5.4883	5.2044	6.2666	5.3023	5.1875	4.1449	3.851	3.7474	5.1043	5.3306
PF3D7_0712800.mrna1_1	PF3D7_0712800.mrna1_1;406	406	9.5136	6.4817	6.3487	6.0568	4.1579	6.6138	5.2705	4.8278	2.943	9.2663	5.3331	6.3565	4.3978	3.8146	6.364	5.8802	5.8306	5.3684	3.5046	6.2709	12.0994	4.85	5.99	6.0306	6.2957	4.6837	3.9533	5.1043	6.3165	11.5078	7.5485	4.2388	5.9672	6.1031	4.3477	4.5625	5.7192	5.3691	5.7477	5.4353	5.0938	5.0005	7.7961	5.3547	9.6087	4.4581	6.3602	4.9968	6.3521	6.8451	6.398	6.681	6.4611	5.7434	6.3668	5.0365	7.3798	5.7339	6.0132	6.0942	5.1831	8.0164	8.3021	4.7703	7.5621	5.4512	5.0968	6.1528	6.3418	7.0227	4.5607	7.6256	6.6098	6.4935	6.5797	6.1402	7.3612	8.3575	6.3672	6.353	5.522	6.115	6.1882	5.3487
PF3D7_0712800.mrna1_1	PF3D7_0712800.mrna1_1;407	407	8.8237	5.2979	6.0054	5.6605	5.2909	6.6533	6.472	6.1426	7.2561	9.0753	5.1022	4.0418	5.6979	6.1809	5.3906	5.3933	6.132	5.4809	5.8782	5.9761	11.9526	5.0152	6.2018	5.5969	6.102	4.017	5.2961	3.8639	6.073	10.0731	6.3611	5.0764	6.3134	5.0014	4.8625	4.5129	5.7342	6.1497	5.366	5.3266	5.479	5.2044	5.9577	6.5621	7.2625	3.6241	5.9787	5.6212	6.223	5.5853	5.3455	5.6349	5.4323	5.26	5.8001	4.7131	6.0248	6.0472	5.8657	4.9298	5.2728	7.0641	10.0609	5.1313	5.8258	5.2728	11.1507	6.5038	5.2418	6.6925	5.1322	5.1473	6.7233	6.9245	5.9771	5.5717	7.6903	9.0776	5.6165	6.0932	6.433	11.4823	6.5791	5.3775
PF3D7_0712800.mrna1_1	PF3D7_0712800.mrna1_1;408	408	7.7777	7.03	4.9588	5.0215	3.9193	6.0418	5.9437	7.1245	3.903	8.0636	5.8012	6.228	5.7109	4.2555	6.1967	4.6982	7.0786	7.143	4.5686	5.3448	12.8085	5.5211	4.9528	10.057	6.0533	3.6554	3.7835	4.6668	6.3885	11.4663	7.3567	5.0921	9.3856	6.9107	5.9385	4.0144	4.3125	5.1566	5.2277	5.2824	4.7404	5.6676	6.4515	7.1048	7.8307	6.8175	5.4005	6.4403	5.5182	5.9227	8.5148	7.1226	5.1326	6.224	5.8001	7.2407	7.5798	5.3628	5.3614	6.5243	5.7568	7.8039	8.4277	5.1445	5.1715	6.7631	4.6971	5.8883	5.76	4.7871	5.9081	8.202	5.3882	5.9378	7.0988	5.4033	8.0307	8.5369	5.887	5.2672	6.0877	5.9269	7.3726	4.9823
PF3D7_0712800.mrna1_1	PF3D7_0712800.mrna1_1;409	409	6.8249	6.9931	4.8535	5.1639	4.193	5.1993	5.2044	5.0099	3.5957	7.1343	5.3114	5.439	5.2067	3.06	5.3537	6.5803	6.1206	4.8968	4.756	5.7145	13.1748	4.2411	5.4002	8.9702	5.3462	4.7522	3.4502	4.1554	5.3916	11.7675	5.1338	4.8099	8.4631	5.9686	4.8263	4.0054	5.3363	4.9236	5.0295	6.1426	4.8089	4.5668	6.2016	5.4168	6.5492	6.4184	6.1566	4.3519	3.6668	4.3384	6.9067	4.8283	2.848	5.076	5.2847	5.4584	6.0188	5.6696	5.7222	5.2821	5.1993	5.8672	8.8382	5.5601	4.6058	5.3349	4.8669	4.2479	5.3501	5.7819	5.9711	5.805	5.5236	5.4611	5.8227	4.7021	7.0676	8.0842	6.002	5.5957	4.9986	2.9373	5.1073	5.3111
PF3D7_0712800.mrna1_1	PF3D7_0712800.mrna1_1;410	410	7.2943	6.8497	5.8659	5.4043	7.7743	6.4653	4.9463	5.4902	6.0444	7.4656	6.4619	3.6519	6.8318	7.845	5.6094	4.8684	5.5008	5.8445	6.3445	5.8904	11.6586	5.6522	5.4561	8.8572	5.4828	5.0058	4.765	4.9896	6.4882	10.4474	6.0906	5.4419	8.6584	6.2008	5.5696	5.1554	4.6662	5.1502	5.0496	6.4221	4.8227	5.6206	5.8527	5.5481	6.3277	5.2761	6.458	5.9119	4.8812	5.6576	6.931	5.8822	5.5027	7.0137	5.2525	5.3754	6.4647	5.6865	5.9138	6.3797	5.2902	6.4045	7.0656	5.479	5.3547	5.5708	5.0317	5.1001	5.0734	6.473	6.8211	5.1599	6.0279	5.9752	6.1938	5.3565	8.3647	6.8172	5.7814	6.2405	4.4067	5.3118	5.8527	5.6831
PF3D7_0712800.mrna1_1	PF3D7_0712800.mrna1_1;411	411	6.7554	6.5735	5.8824	9.443	4.319	5.5283	6.2357	7.0667	4.9607	7.9289	6.9777	5.7721	7.3843	3.4182	5.7753	5.2536	7.4494	6.4401	5.9148	6.3228	11.3601	5.3568	6.002	10.383	5.9307	5.2063	4.8866	5.667	6.8263	9.9548	6.4624	5.4731	9.8945	6.1127	4.8074	4.5261	6.3397	4.3248	6.1117	6.434	4.5619	5.5689	6.4939	5.6845	6.065	7.7522	5.6574	5.144	5.5741	5.6594	7.7342	6.4004	11.0902	6.0204	6.9453	7.1203	5.749	6.3297	6.9117	5.8844	6.1979	7.7375	8.5059	6.2394	6.408	6.5993	5.0461	4.9841	5.8048	6.4375	6.6788	5.5515	6.4456	6.8066	5.8184	5.5429	7.5808	7.8206	5.5635	7.6909	5.6326	5.3754	5.9855	5.0883
PF3D7_0712800.mrna1_1	PF3D7_0712800.mrna1_1;412	412	6.5188	6.3505	4.0815	5.0972	3.5922	5.2422	6.5149	5.8567	5.1131	5.98	5.4094	5.3413	5.5632	4.1309	6.0607	5.2055	6.611	5.6865	5.4423	4.9662	10.0509	4.7761	5.021	8.4287	5.2943	3.4751	3.7409	4.2555	4.843	7.7718	5.0755	4.0144	8.2842	5.4343	5.6665	4.0479	4.9787	6.0609	5.8696	5.3377	5.218	5.5192	6.2194	5.9757	5.3248	6.2553	5.4046	6.1112	5.585	5.6194	6.8102	5.5049	11.1306	5.8367000000000004	4.6525	3.7666	6.1793	5.4509	5.6631	5.467	5.0989	5.6901	7.3641	5.7007	4.9995	5.7388	5.0197	5.0768	5.318	5.7369	7.2742000000000004	5.8575	5.8597	6.0099	6.0915	5.2483	6.9543	7.4768	5.6209	5.7442	5.7131	3.8339	5.0514	5.2743
PF3D7_0712800.mrna1_1	PF3D7_0712800.mrna1_1;413	413	6.5269	7.5761	6.2716	5.3583	3.6982	6.2832	6.4812	5.7263	3.7772	7.1161	5.8374	6.7642	5.9253	3.8768	5.9953	5.9052	5.7882	5.1173	4.7645	6.1971	8.6472	6.856	5.6349	10.5677	6.2627	4.6299	5.1615	4.557	6.6656	6.1027	6.7152	4.8309	10.6946	6.2574	5.6299	4.7934	6.2882	5.6147	4.975	6.8201	5.2765	5.7018	8.7468	11.2579	6.2948	7.7046	5.591	5.1851	3.5273	6.6713	8.8205	6.6391	11.1582	8.6607	5.7312	7.5571	6.9447	5.6616	5.7544	6.8178	4.9326	6.7593	9.3588	5.5497	5.805	6.0213	4.435	5.2145	5.8567	5.6378	7.6724	5.6453	6.4423	6.9378	6.7823	5.4366	7.5165	7.2923	6.3404	6.9111	6.31	4.842	5.858	4.0866
PF3D7_0712800.mrna1_1	PF3D7_0712800.mrna1_1;414	414	8.1475	8.7961	6.1018	7.8915	5.0976	6.511	7.155	7.0183	5.8099	8.6984	9.039	6.9538	7.9732	5.111	5.978	8.0231	7.8142	5.5668	5.0369	6.7419	8.9829	6.2647	5.7227	11.6878	10.5601	5.1069	7.4808	6.0029	6.8552	7.8943	7.0703	5.2758	11.8414	10.67	5.2044	7.1355	7.0875	6.2959	5.8607	8.2482	5.2361	6.1749	7.8291	8.3441	7.9449	8.946	7.0053	6.7312	5.4812	6.78	9.4911	7.3999	11.5023	7.2986	6.2392	8.7029	5.7626	7.2452	6.6949	7.3144	6.8197	6.9137	9.8106	7.33	6.9681	6.4837	5.213	6.5027	6.7956	5.5868	6.6588	5.2784	9.0938	6.8425	7.9494	7.2319	8.8765	8.6337	7.6173	7.773	6.7275	5.4941	8.763	7.0345
PF3D7_0712800.mrna1_1	PF3D7_0712800.mrna1_1;415	415	8.6716	6.7417	5.8151	6.5195	2.5945	4.986	7.0622	5.537	4.6887	8.1379	6.0405	6.7137	8.2641	4.0712	4.5354	6.8148	5.3875	5.8053	6.2401	5.9674	6.6957	5.9869	7.4391	10.5544	8.9045	6.1183	5.354	6.9477	5.826	6.8305	6.6459	6.5418	10.3679	9.0935	6.2595	5.6444	6.106	6.0472	5.4436	6.2137	4.4436	6.1707	7.3917	6.5756	9.8019	7.7952	5.5113	6.1225	5.4131	8.3452	8.6667	7.0529	10.1765	7.1318	7.6165	7.8012	6.2265	6.2976	6.6007	6.23	7.1952	6.7281	7.8796	5.8689	7.5258	5.7358	5.9738	7.2726	6.2172	6.893	8.2862	6.5033	6.5965	6.4853	6.4639	7.3769	7.4113	7.4709	5.9383	7.4321	5.6651	5.7798	7.3975	7.1312
PF3D7_0712800.mrna1_1	PF3D7_0712800.mrna1_1;416	416	7.9635	6.666	6.5003	6.968	5.2445	6.1185	6.3851	6.1218	5.6918	8.3472	5.5195	6.3261	8.1884	4.7777	5.3498	5.8012	6.1973	6.4739	6.3605	5.9787	7.1117	5.9402	5.3568	9.4075	7.6435	4.6011	5.9298	6.1016	6.1266	7.0094	6.5404	5.7361	9.3468	8.4045	5.2234	4.6747	6.5844	5.6784	5.72	6.0817	4.7608	5.7024	6.7092	6.74	8.5667	9.2435	6.6509	6.6424	6.1108	9.8109	6.7621	6.5073	9.8668	6.1997	11.8803	9.7943	6.071	6.2307	5.8179	6.5527	6.3505	7.3925	7.9866	5.8632	7.2018	6.5258	4.6536	6.1377	6.0072	11.0663	9.6383	6.3964	7.5847	6.3091	6.8809	5.6528	7.9814	7.8369	6.0128	7.0018	7.3781	4.1827	6.9131	6.5019
PF3D7_0712800.mrna1_1	PF3D7_0712800.mrna1_1;417	417	11.0722	8.2597	6.8836	7.8481	3.8022	8.7778	6.3245	6.7475	5.4266	10.5626	6.2445	7.3822	8.3027	5.4748	10.206	6.6317	5.9932	5.0152	6.4552	7.009	10.4488	5.7769	6.9146	9.5716	10.4731	5.2434	5.9986	7.7479	7.2426	9.2322	7.4679	6.0976	9.5743	10.5506	4.3161	5.9686	7.4028	6.5807	5.9253	7.6093	5.223	5.4469	8.0366	8.6178	9.6416	10.587	6.632	7.2839	6.267	7.7039	5.7655	8.2597	9.4557	7.5345	6.7622	11.0114	5.6857	6.9317	6.7651	8.7914	5.6687	7.119	9.1914	6.8008	7.2292	7.3456	5.9919	6.8481	12.8651	6.9718	10.3776	5.8012	7.6239	7.0241	8.5091	6.3813	8.7208	8.9474	6.7378	7.9529	7.6988	7.4716	7.6301	11.9796
PF3D7_0712800.mrna1_1	PF3D7_0712800.mrna1_1;418	418	9.5081	7.3816	6.2338	7.3308	5.5832	6.5953	6.6779	7.0102	5.6465	9.5984	6.2566	7.8771	7.0109	4.2891	6.926	6.5495	7.556	6.1546	6.668	7.6098	8.7274	6.5176	6.0503	9.3409	10.0366	3.9373	6.154	5.1583	8.1155	9.0522	7.7075	5.2784	9.4083	10.7475	6.293	8.1679	7.3132	6.9451	6.9326	7.1039	4.3284	4.85	6.9484	8.1086	8.9018	10.5148	7.0558	7.5541	7.0999	7.2687	5.953	7.0849	7.9576	6.6578	7.8925	10.5563	5.7594	5.8232	6.2344	7.875	7.6157	6.6048	8.106	5.3847	6.5523	8.9998	5.5871	6.7196	6.9825	8.6852	9.8685	5.9982	7.7867	6.6702	8.6315	7.3985	8.6331	7.5374	6.378	6.4491	9.2539	6.6229	7.7351	6.4668
PF3D7_0712800.mrna1_1	PF3D7_0712800.mrna1_1;419	419	7.9748	7.108	6.2643	7.2039	6.0283	7.6394	6.0909	4.347	6.6612	7.8585	6.628	7.6584	6.72	5.4877	7.647	6.1948	6.1083	3.8319	5.7645	7.8313	7.4881	7.5336	5.8202	8.0351	10.4442	4.86	5.7793	5.8189	8.351	8.9064	8.399	4.9616	7.8013	11.0018	5.6719	4.5242000000000004	5.8987	6.5771	5.6073	5.6479	4.9662	4.7861	5.8169	5.6505	8.0839	9.9189	6.9889	5.5342	5.7957	8.298	5.2067	6.7971	7.1328	8.4606	5.9105	9.8121	4.9317	9.5092	6.1837	6.5373	6.3597	11.1848	8.46	5.6979	5.879	10.6854	5.9607	7.001	6.4167	6.2774	9.111	5.3266	10.2544	5.2353	6.9271	6.3356	10.8337	8.1767	6.4167	5.9038	10.1572	6.7021	7.5136	5.8617
PF3D7_0712800.mrna1_1	PF3D7_0712800.mrna1_1;420	420	7.7715	6.7413	7.0438	8.4579	5.4601	7.5131	6.7013	5.0704	6.2564	7.4967	6.4091	7.5163	9.6211	6.2943	8.5061	7.3762	5.4835	5.9793	6.1426	8.5014	6.8088	8.3436	7.2674	9.057	10.6007	4.8354	6.223	4.6171	8.7184	9.1761	8.4445	7.2015	8.5791	11.5378	5.4702	5.9745	5.2369	6.219	6.4007	5.822	4.2608	5.2327	6.4927	6.356	8.3733	10.0036	6.7079	6.7279	5.6241	8.4799	8.7724	7.3803	6.9039	8.9178	6.5027	10.4809	5.8304	7.0173	3.5969	6.6087	5.7814	7.7274	8.9658	6.5203	6.5782	10.8597	7.9309	7.5641	6.2636	6.2409	10.4435	6.6138	6.8721	5.9165	7.1792	5.4168	8.4602	8.027	6.8202	6.3051	10.7577	8.8153	8.8681	6.4361
PF3D7_0712800.mrna1_1	PF3D7_0712800.mrna1_1;421	421	6.9897	5.5937	6.2106	6.5821	5.1322	6.3404	5.0492	4.4744	5.1001	6.6957	5.8058	8.0504	6.3145	4.3262	5.2839	5.6702	5.7698	4.1922	5.3889	7.2208	6.6013	5.4957	5.915	7.4875	10.2038	4.1334	5.2679	5.3125	6.8641	6.6972	6.3298	6.3821	7.0817	10.4397	4.4243	5.2392	4.6982	5.1264	5.5204	3.5236	5.6716	5.62	5.6229	5.3565	6.6579	7.0621	6.2095	9.1932	7.6826	6.4952	5.2315	5.3782	6.2968	7.3943	6.3029	6.887	5.3366	5.9866	5.732	6.12	6.2555	6.6561	6.0538	5.3677	4.9621	6.3565	6.6147	9.2982	6.2943	5.7827	9.2111	5.5245	6.0275	5.2604	6.3647	5.5783	7.0845	7.3219	7.2204	6.5433	7.1076	7.5243	9.6397	6.1428
PF3D7_0712800.mrna1_1	PF3D7_0712800.mrna1_1;422	422	9.9219	6.3505	7.7503	8.1203	6.8706	8.8577	6.779	5.9754	7.1043	9.7513	6.8446	7.7432	7.8715	7.2064	9.2581	7.3544	6.1016	6.929	6.3327	9.7616	9.399	7.8201	7.1193	9.6615	11.5703	5.8873	5.878	5.9488	10.2904	10.1637	8.1591	6.7215	9.7	11.4739	5.4253	6.3802	6.0879	6.6326	6.9735	5.9262	5.116	6.452	6.5276	6.3944	9.1347	9.5163	7.6414	6.8079	6.2083	7.2705	6.1131	7.3451	12.6941	8.2631	8.7347	9.7458	6.8314	6.4702	5.5865	7.1275	6.2201	9.1765	7.7747	6.0706	6.647	7.4343	5.9112	11.2009	6.5845	7.7896	8.8776	6.8935	7.264	6.5703	7.2843	6.0063	10.1644	5.79	6.5809	6.8952	7.2343	6.3709	11.5031	7.2939
PF3D7_0712800.mrna1_1	PF3D7_0712800.mrna1_1;423	423	8.8111	5.572	7.1872	7.7244	6.6021	8.843	5.6476	5.3916	6.9094	9.3317	6.4363	7.8317	6.8339	6.8879	9.152	6.745	6.1504	5.9136	5.8625	7.9662	8.8308	6.8934	5.9798	9.2312	5.0347	4.3674	5.7716	5.6873	9.3083	9.9522	7.643	2.9523	8.7065	6.1997	4.9064	5.314	4.8773	6.6018	5.8427	4.4751	6.4833	5.1056	5.5207	5.2075	7.9413	7.6868	5.9329	5.6845	6.3993	6.374	6.2523	6.2858	6.887	6.9855	12.5778	7.9645	6.0128	6.2878	5.6795	6.3051	5.7214	8.5322	7.0674	5.2513	4.1473	7.3659	5.5364	11.3407	6.6564	11.4243	6.7614	6.3354	7.7528	5.6899	6.6924	5.9502	8.7264	6.0889	6.7695	6.4509	6.6075	5.1579	11.5404	6.2122
PF3D7_0712800.mrna1_1	PF3D7_0712800.mrna1_1;424	424	9.4829	5.4104	7.4638	7.5119	7.4998	8.8219	4.7049	6.0856	7.4962	10.2715	7.0265	10.7526	7.6371	7.3304	9.2568	7.3033	6.6893	7.5394	5.5326	9.0578	9.2376	7.9837	7.7867	7.3334	5.847	5.467	6.3284	5.392	9.6574	10.0092	8.2608	7.5607	7.0384	7.3445	4.904	3.263	5.769	6.4029	7.0205	4.2288	5.5217	4.991	6.2199	5.8515	8.9325	9.3468	6.2093	6.7068	5.4162	5.9738	5.6868	6.4045	4.4195	7.9867	8.0269	9.5619	7.6459	6.7718	6.068	5.6642	5.3082	9.2723	7.816	6.5179	6.4673	7.3798	4.7808	11.2776	5.6465	8.212	8.3066	6.8288	7.2853	4.963	5.6194	5.6168	9.2105	6.266	6.6584	7.0677	6.5171	5.5981	11.6162	6.3792
PF3D7_0712800.mrna1_1	PF3D7_0712800.mrna1_1;425	425	8.7511	6.127	6.4216	6.0128	5.3975	7.2701	5.8186	5.9509	6.1315	9.4362	6.0343	9.8982	5.8014	5.3761	7.7733	8.0169	5.5972	6.1558	4.4976	8.1621	11.3779	5.2153	5.9894	5.3512	5.5692	3.7355	4.3241	5.7057	8.3158	8.4278	6.5298	5.7848	5.5401	6.2988	4.5552	5.3477	5.6837	5.3975	6.4757	4.2342	6.4375	5.0405	6.2012	6.6134	7.3856	6.6543	5.3041	5.5826	5.3431	5.0828	4.4835	5.6633	5.2728	6.473	9.0914	7.5054	6.0991	6.153	5.0197	5.3747	5.2957	8.4314	6.4981	6.3243	6.0184	7.2831	8.5847	11.0641	5.9198	9.3573	6.581	6.2095	7.4866	6.4031	5.7533	6.1039	9.2997	5.9112	7.4179	6.682	5.6041	8.6546	11.0225	5.7848
PF3D7_0712800.mrna1_1	PF3D7_0712800.mrna1_1;426	426	8.7606	6.1422	7.1665	6.1094	6.1502	7.2602	5.565	4.8212	5.6296	9.1566	6.4418	8.8876	5.8143	6.1223	7.604	7.1079	6.3198	5.1102	5.4499	7.9187	7.721	4.9805	6.1789	5.3642	5.7118	4.8364	4.904	6.0999	8.9398	6.7779	6.8036	5.7751	6.1896	5.3809	5.599	4.4692	5.911	6.5619	6.8972	3.1473	5.6556	3.6253	6.8582	6.497	7.9193	6.2735	6.9793	5.911	4.6554	5.1989	5.1144	7.2763	3.7474	7.1632	8.6532	6.7825	6.0356	6.0496	5.1367	5.6459	5.3909	8.2473	8.356	5.6244	4.8856	5.9612	3.5261	8.8656	7.0539	9.9537	7.0025	5.6767	6.1603	5.4819	4.3604	5.812	9.0733	6.6408	5.9637	6.3944	4.0391	5.3844	9.4768	7.1421
PF3D7_0712800.mrna1_1	PF3D7_0712800.mrna1_1;427	427	9.8273	5.5062	6.8088	6.0188	6.9209	6.1112	6.4959	5.7618	6.9034	10.0878	6.2904	9.052	6.192	7.0469	6.9279	7.777	6.4423	5.7639	6.984	7.9386	7.75	5.405	6.5253	6.4004	4.9312	4.5832	6.3243	6.238	8.735	7.7554	7.3462	6.4097	5.359	4.6415	4.266	5.5777	5.7803	6.0241	6.7138	3.8943	5.8726	4.3882	6.9343	6.0448	7.8366	8.5573	6.7862	5.4738	4.6427	4.2479	5.4607	7.2722	5.4114	6.1983	7.0633	7.7018	6.4466	5.4466	5.8061	3.8826	5.9234	8.9799	7.139	6.1398	5.1739	6.2126	4.9378	9.1967	6.09	6.6914	7.8237	6.0155	6.6796	5.438	5.6539	5.7756	9.0367	4.9373	6.2118	6.7509	6.0932	4.4712	9.609	7.7925
PF3D7_0712800.mrna1_1	PF3D7_0712800.mrna1_1;428	428	10.8772	5.8273	7.6229	6.4702	7.8192	5.8875	6.877	6.0067	6.628	11.0605	6.5443	9.3667	6.7608	6.1991	6.6426	7.6988	6.3703	7.7858	5.2634	8.4602	7.1198	5.6738	9.1523	6.297	5.9907	6.2093	6.5603	6.319	8.1157	7.3167	7.3262	8.3955	6.0657	5.7252	5.8184	5.701	5.6482	5.7774	7.3231	4.8156	5.8982	5.5138	6.8536	6.1359	9.4805	7.9133	7.0986	6.1815	5.9303	7.7319	6.5423	6.4923	6.7263	6.8948	7.2392	7.6323	7.5345	7.1188	6.1731	6.4621	5.3985	10.5419	7.1899	6.8976	6.3607	7.061	5.532	9.4144	6.9634	7.97	7.6913	6.8844	7.3765	5.8681	6.3813	5.7054	10.468	6.7914	7.2849	6.7592	5.5883	5.9725	9.5834	8.0004
PF3D7_0712800.mrna1_1	PF3D7_0712800.mrna1_1;429	429	6.9056	6.6423	7.5954	5.5919	5.2578	6.0978	6.8004	6.3736	6.5094	7.1529	5.1595	8.0996	5.4857	5.9722	5.4621	5.4604	6.0721	4.7104	6.021	6.1888	7.1182	5.6496	5.9222	5.4764	6.254	5.2563	4.9709	6.6784	6.5883	6.8932	7	5.6913	4.8354	5.7371	4.2675	4.5292	4.957	6.1711	6.1661	6.3368	5.7774	4.1326	6.6531	4.7225	7.0935	4.9621	6.2878	5.4983	4.9681	6.0376	5.9514	7.4221	5.9939	7.5587	6.4283	4.4699	5.3964	5.7447	6.3945	6.3045	6.2493	9.1671	6.8167	5.6384	5.4279	5.5807	4.749	9.132	5.5613	6.2026	4.7214	5.9179	6.0213	5.5466	6.4506	5.826	9.0203	5.9962	6.6118	7.0177	5.8765	4.9959	9.6818	7.4713
PF3D7_0712800.mrna1_1	PF3D7_0712800.mrna1_1;430	430	7.2712	5.6656	5.6865	6.3468	6.3298	7.857	6.3237	6.9925	6.5294	7.4508	6.7327	9.9513	6.0815	5.8706	7.206	6.558	7.2628	5.5423	6.2369	7.1193	7.8976	5.6744	5.0553	4.9713	6.1436	5.342	5.0036	6.2087	7.3068	7.1038	7.5768	5.9355	5.1404	5.7046	5.5163	5.6147	5.2196	7.0231	7.8083	5.6966	5.7225	4.1052	7.4009	6.8669	6.4656	7.536	6.6365	6.0032	4.6848	6.7869	5.6565	7.4852	5.957	6.4092	6.1336	5.4902	5.3642	6.8693	6.4845	6.2915	8.0983	7.4366	8.0285	5.5765	6.6528	5.496	4.266	10.7544	6.0228	7.3391	5.7682	6.616	8.2826	7.0397	7.567	8.454	8.9819	6.1731	5.8972	7.6697	6.1198	4.6502	10.9867	6.2954
PF3D7_0712800.mrna1_1	PF3D7_0712800.mrna1_1;431	431	11.2722	5.4039	5.4588	5.3034	6.7562	8.2391	6.8829	7.4624	7.2894	10.3805	6.6978	9.8326	5.3999	6.9816	7.0012	7.0183	7.3839	5.4676	6.6315	6.5378	7.7305	6.2188	6.0275	6.1264	5.9558	5.3136	5.0457	5.7584	6.8643	7.2464	7.3182	5.017	5.7043	5.4094	5.3034	4.905	5.223	7.5584	5.2532	6.2578	5.496	4.3909	6.8052	5.6857	8.474	7.8001	6.777	5.0747	6.0197	5.3001	5.3103	6.5089	5.6806	7.3342	5.504	5.4679	5.516	8.2513	5.7766	7.8683	7.0717	6.9119	7.2607	5.9399	8.0407	5.9189	4.3978	11.1428	5.5182	7.2447	5.4419	5.2384	9.6622	6.8626	7.1476	8.1827	8.4795	6.592	6.2672	9.1574	6.293	4.9773	11.5823	5.2373
PF3D7_0712800.mrna1_1	PF3D7_0712800.mrna1_1;432	432	6.5503	5.6611	5.5484	6.1309	6.9927	8.0913	7.4112	9.5486	7.9243	7.1379	4.6247	9.5183	6.6915	7.7692	8.4406	8.2675	10.3054	4.1827	6.5046	6.4984	8.4127	6.4591	3.6485	5.3872	5.6389	6.0081	5.785	6.2979	6.7027	8.7361	7.5843	3.9681	6.1125	5.3384	6.6352	5.9355	6.9577	6.2906	9.5492	8.3967	5.5078	5.3757	5.8997	5.0426	5.6991	7.8479	5.9669	9.1018	7.0799	5.7991	6.3714	6.1896	6.1568	6.7247	5.7029	5.1675	5.6223	6.8812	5.9809	5.7396	6.763	7.3188	7.1467	5.9944	9.1861	6.7655	4.3827	11.673	3.7268	7.287	6.0775	5.4279	7.323	6.3866	6.0341	7.871	8.6566	7.1223	6.065	8.872	6.9995	4.6508	11.8303	3.7474
PF3D7_0712800.mrna1_1	PF3D7_0712800.mrna1_1;433	433	7.3	6.217	6.1865	5.8728	7.9919	5.2215	9.035	10.5646	8.6462	7.7304	6.1789	11.0233	5.1831	8.446	6.0577	7.8892	10.7448	4.6171	6.2767	6.7203	7.5616	10.123	5.7085	5.7115	3.9855	5.8382	5.8359	6.8243	7.4916	7.1648	8.4434	4.5656	6.1611	6.2613	5.5484	5.9138	4.5423	6.6957	5.7151	8.6174	5.7227	6.4308	6.6498	6.4652	5.9091	7.9604	6.9242	5.9105	7.0319	6.3078	5.8681	7.5418	6.9761	7.6992	7.4106	6.7481	5.0785	12.0927	5.6528	5.7962	6.7876	7.2256	7.1161	6.4875	9.6619	6.8897	5.3806	11.7128	6.1823	7.364	6.4148	6.4184	12.5613	6.6069	7.0017	7.7414	8.5689	6.9638	6.7558	10.1788	8.0647	5.7214	11.8671	5.9667
PF3D7_0712800.mrna1_1	PF3D7_0712800.mrna1_1;434	434	7.4648	5.5768	5.5264	6.3754	7.1733	5.7803	7.8484	9.098	8.1443	7.6872	6.441	9.8067	6.1135	7.27	5.9964	8.2724	8.8693	6.2621	7.1173	9.1086	7.5296	10.5693	6.7544	5.7947	5.6901	5.6456	6.023	6.4744	9.0431	7.7958	8.3427	6.3516	5.5942	6.2981	5.9807	4.6781	5.479	5.9054	6.1079	8.737	6.1707	5.8487	8.2972	6.0938	7.0533	8.106	6.4824	5.0179	6.2112	7.1285	6.9744	8.4392	6.9064	8.9221	7.0376	7.0414	5.5978	7.1177	5.3391	6.212	5.8731	7.9057	6.2108	5.8056	8.6889	5.213	5.218	10.7205	5.9609	7.4843	6.1649	6.7419	8.0425	7.0554	6.9416	7.6344	8.8279	6.6048	6.2133	9.1221	7.2248	5.5379	10.8575	6.1218
PF3D7_0712800.mrna1_1	PF3D7_0712800.mrna1_1;435	435	7.6443	5.306	6.1922	6.0323	7.9307	5.4286	8.1773	9.8819	8.7628	9.1913	5.8432	8.7351	5.2795	7.5677	5.1946	9.074	10.0301	5.6834	5.5481	7.9271	7.1365	10.5701	5.4944	5.2494	6.3427	5.8248	5.8053	6.7162	7.8415	6.6519	12.3267	5.5469	5.1424	6.8102	5.0479	5.3427	5.2373	7.2447	5.4796	8.6157	4.4938	6.0063	7.8872	6.31	7.9125	8.0509	6.0433	6.2317	6.8106	6.9552	5.7568	8.8684	7.3321	8.7469	7.0019	6.9404	6.1449	6.3498	6.3236	6.7498	6.8613	7.2798	6.5965	4.7955	8.9505	7.2762	5.005	7.9056	6.074	8.9402	6.929	6.2815	8.9454	6.5758	7.2144	7.8655	8.966	6.0418	6.5612	9.3507	7.4752	5.2315	8.2621	6.718
PF3D7_0712800.mrna1_1	PF3D7_0712800.mrna1_1;436	436	7.3995	5.4077	5.6845	6.251	7.3031	5.2675	8.0304	9.5344	8.3514	9.6695	7.3412	8.1056	4.6639	7.4699	5.5154	6.7271	9.8271	5.6253	5.3861	6.4896	7.3459	9.9731	6.1301	6.0732	6.2658	6.1835	6.8092	6.0811	6.898	7.309	8.7101	4.4443	6.3149	6.997	5.9076	4.7892	4.7808	6.5667	7.0099	8.167	4.2645	5.7863	8.3514	6.1647	9.5668	9.5244	6.8846	7.5823	6.3192	7.041	6.374	8.0981	7.155	9.8463	7.1065	7.8234	5.9602	5.5497	6.6554	5.8637	6.1699	7.2826	7.2838	6.3379	8.8214	6.0553	5.4077	5.6378	5.4712	8.0099	9.5502	6.2012	8.1691	7.0746	6.6678	7.4959	8.9885	6.6812	6.5033	8.9575	7.3254	5.4529	6.6193	6.1967
PF3D7_0712800.mrna1_1	PF3D7_0712800.mrna1_1;437	437	7.7421	5.6784	6.4189	5.9439	8.28	6.6044	9.0372	10.9061	8.7642	8.1887	7.1903	8.8228	6.1252	8.8532	5.581	5.3954	11.2904	8.2272	6.6185	5.7522	7.3546	10.412	6.0514	5.157	4.934	5.9279	5.6473	5.7477	7.1571	7.5214	8.5052	6.0934	6.4986	6.4043	4.7522	4.1747	5.8706	6.3114	6.1817	8.8441	4.8455	5.4293	6.9631	4.673	7.2082	8.14	6.8121	6.0687	7.7552	6.9888	5.7371	6.8076	6.1352	9.4324	7.8193	7.5492	6.504	7.4577	6.1154	5.4293	7.1969	6.8257	6.9429	5.769	9.2216	6.1639	4.3576	5.516	6.0101	7.9089	6.9911	6.5008	8.0405	7.712	6.3092	7.6239	8.7282	6.5654	7.295	9.2303	7.2348	5.8909	6.3116	6.834
PF3D7_0712800.mrna1_1	PF3D7_0712800.mrna1_1;438	438	7.2497	10.0114	6.4343	5.7493	8.3272	5.9923	7.7167	9.816	8.1933	8.2225	6.3611	8.4856	5.2502	8.1846	6.6228	6.1481	10.2765	8.3545	6.0394	7.2831	7.6219	9.1986	5.9878	5.4067	6.1497	6.0175	5.1843	6.6638	7.1482	7.4775	8.2556	4.729	5.3234	6.8997	6.1615	6.0804	5.3161	6.1162	6.101	9.4464	5.2311	5.0201	5.7401	6.2521	6.7475	8.5418	6.5809	6.114	7.8451	5.9427	5.8263	6.3494	7.2972	8.0184	6.6885	6.4973	6.0032	5.4731	5.7923	6.0906	6.5492	7.1727	6.1227	5.8374	8.8659	6.1699	4.9054	5.8885	6.1538	7.9857	6.9936	6.8754	7.2848	6.2632	6.948	7.5734	9.0144	5.7706	6.258	9.343	7.2408	5.8885	6.2874	6.1206
PF3D7_0712800.mrna1_1	PF3D7_0712800.mrna1_1;439	439	7.7916	6.4914	6.3647	5.9229	8.0713	6.2987	7.7325	9.7201	7.71	8.076	7.6615	9.4123	5.6323	7.8167	5.9474	4.7544	9.3995	8.0915	6.5064	7.1202	7.5065	9.7315	5.7197	8.9455	6.1595	6.0834	5.4774	6.5162	6.6469	7.0866	8.292	4.1506	6.1363	6.5306	5.5072	5.2776	5.8422	5.8679	5.9699	8.1509	4.9141	4.017	6.2378	3.9616	6.8276	7.7921	6.8804	6.0391	7.1315	5.7819	5.0678	6.7988	6.2965	6.0494	6.8367000000000004	7.0976	6.0995	6.6272	6.645	6.5644	5.5087	7.3808	6.8178	5.3248	8.6931	5.3359	4.2063	6.3212	5.0444	7.5995	6.7126	6.0579	7.8921	6.2137	6.9697	6.7716	8.9791	5.8701	6.4575	9.0119	6.8397	2.5993	6.2696	6.671
PF3D7_0712800.mrna1_1	PF3D7_0712800.mrna1_1;440	440	7.97	5.6171	5.5931	5.2265	7.6879	6.0106	6.9528	8.9545	6.4589	7.7052	5.135	6.8997	5.2373	7.5054	5.1039	5.0959	9.1224	6.8673	5.4416	6.1158	6.9199	7.5236	4.8475	4.8232	5.1566	5.2353	5.3716	4.9941	6.466	5.7118	7.1884	4.1218	5.4809	6.0016	5.5298	4.1843	4.2373	5.682	6.4919	8.2529	5.7255	3.7908	4.9331	5.9288	5.228	7.9684	6.7221	5.9632	7.0916	5.6885	5.3363	5.861	5.0435	6.4976	5.605	4.8263	6.2483	5.1206	6.002	5.922	6.1342	6.6492000000000004	4.7032	4.4809	7.3971	5.3523	3.7126	5.9984	4.3096	6.8152	5.7054	5.888	5.9333	6.6588	6.1243	6.0038	8.0924	6.1285	5.8369	8.1348	5.342	4.067	5.7729	6.2987
PF3D7_0712800.mrna1_1	PF3D7_0712800.mrna1_1;441	441	7.6573	5.4841	6.8526	5.3198	5.9446	5.2392	5.1867	7.581	6.2054	8.0218	5.5125	9.6807	4.9621	6.8505	5.0712	5.9071	7.9299	6.0514	4.9533	5.4883	5.9062	10.4411	8.7125	6.23	6.8382	3.1603	5.2983	5.2581	5.8314	6.2561	7.602	8.3389	5.9591	6.378	4.9284	4.903	4.0224	4.7511	6.0341	8.1752	5.8192	4.729	5.9722	4.2884	6.0433	7.9912	6.516	5.9016	5.0334	5.7257	5.5549	5.9255	4.1699	7.3796	9.2257	6.0978	6.4643	5.6893	6.2451	7.4085	5.9632	7.0671	7.581	5.1607	8.0352	7.5661	4.4436	6.0613	6.2014	8.7967	5.757	6.1534	5.3537	5.7714	8.3779	6.2645	8.777	6.6107	6.1085	8.0058	7.9124	4.4854	7.1753	6.2683
PF3D7_0712800.mrna1_1	PF3D7_0712800.mrna1_1;442	442	7.7362	6.0308	5.6194	5.546	7.3699	6.4323	7.6381	9.1042	7.0569	8.4042	5.4205	6.062	7.0632	7.5196	3.7538	4.7782	9.5881	5.3834	4.8283	5.5423	7.2729	5.2494	8.1138	6.2508	6.9473	5.2273	3.4594	5.7087	6.6256	6.1313	6.7807	7.9941	6.976	7.1588	5.3978	3.546	5.1152	5.4279	5.2705	8.2139	5.6041	5.1506	5.9658	5.1679	5.8686	7.601	6.0301	5.6011	6.3556	5.2498	6.0483	6.5068	5.2365	6.5108	8.7744	5.6957	6.4906	5.0041	5.8885	5.6716	6.4537	7.2059	6.0128	4.7996	7.2124	7.1871	5.1338	4.8977	6.6291	8.2499	6.261	6.2583	5.9376	5.6314	5.9026	6.8128	8.7079	7.3648	6.057	7.609	7.0315	4.9217	4.8812	5.1355
PF3D7_0712800.mrna1_1	PF3D7_0712800.mrna1_1;443	443	8.0364	6.6696	7.0197	6.3584	7.549	6.1542	6.8584	8.4776	7.1216	8.1252	7.9485	6.3036	6.0877	7.8932	5.44	4.7586	8.7502	5.8102	5.3176	6.4519	7.0251	5.9153	9.1917	7.7848	6.1873	5.504	4.9982	5.0938	6.6579	6.6531	7.3933	9.2973	7.7181	6.5116	4.814	4.3096	4.1627	4.9449	5.2468	8.8233	4.8861	4.3512	5.8878	5.1445	6.8181	8.0464	6.7526	5.7975	6.9959	5.8045	5.9021	6.3512	6.1983	5.6279	9.0863	5.6418	7.0567	5.467	6.1396	7.6853	6.5477	7.5028	6.1287	6.0925	8.2008	7.4799	7.275	5.8043	5.5913	8.3102	7.104	7.4112	6.5901	6.6013	8.0804	7.3884	9.3848	6.0538	5.9681	8.2158	7.8163	6.8236	6.4366	6.1589
PF3D7_0712800.mrna1_1	PF3D7_0712800.mrna1_1;444	444	7.9562	7.371	7.7477	7.1944	6.8665	6.8148	6.3961	6.8345	6.4604	8.2308	6.3009	6.4143	4.9787	6.8561	6.3045	6.433	7.2028	4.0807	7.0943	6.4214	8.1412	7.2127	7.9176	7.2824	6.8037	6.8959	4.8089	6.7758	6.1328	7.6751	8.3591	7.5713	6.3797	7.1686	5.2172	5.5226	6.3223	7.6722	7.2165	7.5002	6.0157	4.1177	6.9721	6.438	7.4256	8.0145	7.5484	6.6743	6.1142	7.266	6.9656	6.9994	7.2998	6.5596	7.7777	5.671	6.7469	7.3063	7.1815	7.7688	6.6069	6.2782	5.5295	5.7007	6.4817	7.5399	6.6512	6.1287	6.7136	8.5812	7.8529	7.3599	8.454	8.1221	8.3896	7.5502	8.2233	7.0543	7.1569	7.533	7.5995	6.3635	7.2954	7.0405
PF3D7_0712800.mrna1_1	PF3D7_0712800.mrna1_1;445	445	7.1232	6.1305	6.8923	5.3012	4.292	6.9921	5.0951	5.5662	4.0347	7.9376	5.43	5.0635	3.9001	3.6871	6.7903	5.591	6.6608	5.545	5.1743	5.4718	6.2564	4.7803	8.9527	8.6443	5.5166	2.5969	4.7087	5.0639	6.4456	5.5552	7.7664	8.779	8.3779	6.4604	5.3092	4.1391	5.0255	5.4286	6.1158	5.4219	5.6653	4.8068	6.2534	5.5744	5.0317	6.0446	5.5726	6.9252	4.5192	9.6426	6.794	6.3103	5.4084	6.3764	8.7269	4.7317	6.8672	5.814	6.8146	8.3287	4.7876	5.848	4.6112	5.1847	4.9098	8.3557	4.7666	4.5254	6.8958	8.6015	5.9832	7.0599	8.0341	5.9896	8.3882	6.134	7.6921	4.4376	5.2315	6.3475	8.1652	5.9771	5.3341	7.0409
PF3D7_0712800.mrna1_1	PF3D7_0712800.mrna1_1;446	446	6.5083	5.2196	6.9782	4.2532	4.8063	6.8814	6.29	4.1342	4.6088	7.3815	4.905	5.0272	5.3691	4.4476	6.6954	5.5972	5.5329	3.669	5.5132	6.0128	8.5246	2.9819	9.0964	7.4494	5.3136	3.848	3.7159	5.5817	6.0099	8.0757	9.2267	9.3632	7.8932	5.6985	5.1064	3.6253	5.5506	4.1424	5.8625	4.7131	6.0261	4.887	6.4838	5.5049	5.6182	4.7323	5.5692	5.2909	7.8768	5.5084	6.4733	6.3282	4.6764	6.9548	8.531	3.7698	6.5103	5.3526	5.9925	7.7365	5.5889	5.3107	6.3785	4.0815	5.4155	7.5297	4.3576	5.4323	6.2321	8.3916	4.5298	6.7669	7.1127	6.5854	7.9929	6.0268	7.6546	5.0009	5.327	6.2085	7.9173	5.2327	6.3268	6.6993
PF3D7_0712800.mrna1_1	PF3D7_0712800.mrna1_1;447	447	7.0879	6.4207	7.1769	5.797	5.1189	7.4626	6.5035	5.5759	6.1348	7.8159	5.8001	7.3853	5.3847	5.4835	6.832	6.7455	6.5152	5.1081	5.1094	8.491	5.6253	6.035	9.1512	7.8182	5.5207	4.4957	4.1391	5.0596	8.9407	6.4859	10.5136	9.3466	7.6709	5.8669	4.1851	3.9069	7.1885	5.7195	5.8151	4.0259	6.6709	3.7929	7.8162	5.2422	6.2819	6.6767	5.9982	6.0749	8.192	9.4029	6.3577	8.7913	4.382	7.3544	8.7665	6.2042	6.1623	5.7934	6.134	8.5601	6.0887	6.5056	5.9267	5.2623	7.979	7.1983	4.2357	5.1169	6.9478	8.4787	5.8686	6.2974	6.6069	7.4016	8.5369	5.5037	7.576	5.3923	5.7866	8.2375	6.7997	3.6241	5.9314	6.1451
PF3D7_0712800.mrna1_1	PF3D7_0712800.mrna1_1;448	448	7.8902	7.2226	7.7089	5.8699	5.5922	7.7751	6.6565	6.915	4.8268	7.7686	6.1835	5.9662	4.5323	5.7423	7.5422	7.2362	6.1135	9.5779	6.6024	7.8064	7.0834	9.6907	8.8862	8.4192	6.23	4.5385	3.7236	4.729	8.2782	6.8634	10.5738	8.9894	8.4315	6.6721	4.3999	4.813	6.0505	5.4728	6.4652	7.3764	7.1607	3.854	5.5087	6.5774	6.829	7.4184	5.8946	6.3411	6.0206	9.1101	6.924	5.7339	5.5625	6.8035	9.5325	5.7687	6.0909	6.3646	6.2453	7.7315	5.9688	6.4548	6.8542	5.9255	6.8697	7.0886	4.7897	4.4653	5.9516	9.4067	7.9885	6.6569	8.4465	6.9051	8.1651	7.1718	7.8765	5.91	6.4684	7.6691	7.1491	3.9174	6.2382	6.1703
PF3D7_0712800.mrna1_1	PF3D7_0712800.mrna1_1;449	449	6.8622	6.5089	5.769	6.2407	4.8714	5.797	5.8674	6.4803	0.9411	6.8435	6.4216	5.6868	4.6904	3.8207	6.6886	6.1158	6.6653	4.7285	4.8485	6.788	5.5774	5.7142	5.6311	7.4874	5.2563	4.1843	3.0959	4.144	7.4375	6.2557	8.8814	4.4236	7.5243	5.5002	5.1815	4.8006	4.5229	4.4535	7.2143	5.3823	7.5597	4.4423	4.7592	4.854	5.889	7.7971	5.1297	4.7939	4.6736	7.3828	5.6014	5.3586	5.3512	6.2405	11.9306	4.359	6.2485	5.9998	6.192	6.9579	5.5904	6.2378	7.4407	5.516	7.8097	5.7131	4.4195	5.3981	5.3792	12.1261	4.9411	6.0224	6.7704	6.5452	6.348	5.5279	7.9304	6.4419	5.213	8.0264	5.1993	3.4621	5.3111	6.3604
PF3D7_0712800.mrna1_1	PF3D7_0712800.mrna1_1;450	450	6.7633	5.636	3.359	5.7721	6.2263	6.0587	5.9388	5.3621	4.4189	6.6981	4.8043	5.0117	4.8037	4.7708	6.0768	5.6645	5.3837	5.2277	4.375	5.9848	5.5497	4.5361	4.8792	6.8361	5.0063	4.5789	3.9681	5.1342	6.6733	6.1747	9.8516	5.1355	6.6866	5.1285	4.8545	3.0635	5.0121	4.0678	5.384	5.1322	7.6672	5.0631	5.7043	6.6873	5.375	5.4588	4.0635	5.1457	4.3248	5.8125	5.4548	5.6531	3.3205	5.7856	5.6753	4.4469	4.3512	5.5301	5.2453	6.5694	5.5515	5.9269	5.7811	5.0072	7.0174	5.2836	4.9231	5.2943	4.8639	5.0652	3.3533	4.7181	5.7184	6.1385	5.9449	5.4712	7.2739	4.4449	4.594	6.2513	5.1081	2.7845	4.4283	5.3395
PF3D7_0712800.mrna1_1	PF3D7_0712800.mrna1_1;451	451	6.4017	4.9472	3.8258	4.5304	6.8959	5.8194	6.0542	4.6029	5.8642	7.1982	5.5002	2.4222	4.6212	6.3052	6.4109	7.3716	6.0394	4.8237	5.5345	6.377	6.4496	4.4396	4.9593	4.9146	5.2758	3.7856	3.3757	5.0361	6.3735	5.3844	7.5127	3.4396	4.6247	4.8555	3.1811	2.8053	2.84	5.545	4.9336	4.3434	7.0033	4.7388	5.86	5.1073	5.7247	6.8204	5.4555	5.4512	4.712	5.0272	5.7605	4.9011	3.7268	5.7724	5.0738	6.3633	5.3071	5.3313	5.3071	4.4919	5.0475	6.5062	4.7388	6.26	5.1081	5.4296	3.7908	4.7153	6.2943	5.4864	6.4446	5.3063	6.0663	4.9919	5.8487	4.8699	7.4197	4.7087	5.6223	6.2026	4.8232	4.5078	4.9718	5.2824
PF3D7_0712800.mrna1_1	PF3D7_0712800.mrna1_1;452	452	6.1283	4.0453	5.2357	5.1445	5.3978	6.3239	5.3129	4.2265	4.193	6.6184	4.2898	4.4718	5.1683	4.5771	5.8689	5.2277	5.8585	5.7631	3.1763	5.9934	7.5433	3.5521	4.9269	5.1695	4.1326	5.6215	3.8728	5.1243	6.0058	6.8506	6.2464	5.4906	5.0339	5.541	5.7779	1.9222	3.0479	4.6758	6.0809	2.6439	4.857	3.4476	5.4029	6.2132	4.9791	5.7745	5.6845	6.4111	3.7474	5.4741	6.3611	4.7592	4.4951	6.4643	4.7268	4.9973	6.1344	4.84	6.5149	5.0777	4.7918	6.4368	4.1309	4.6702	5.8733	5.5506	3.6611	6.0997	5.323	4.8089	4.4046	6.8565	6.5467	6.3896	5.582	5.441	8.0038	4.2211	5.667	7.6964	4.6559	3.706	6.6623	4.841
PF3D7_0712800.mrna1_1	PF3D7_0712800.mrna1_1;453	453	7.6215	6.4817	6.0415	5.4676	5.2585	6.1096	5.7895	6.1131	3.9505	8.4079	7.3682	6.9417	6.2943	5.9357	5.0339	5.4155	5.8237	5.6554	5.3201	7.1064	7.1824	10.1649	4.1465	6.9063	6.6058	5.126	4.749	5.0365	8.0181	8.2589	10.0694	5.5157	6.6218	6.9309	5.3349	4.278	4.4568	6.8269	8.0172	5.3628	5.3183	5.0501	5.6605	6.7464	7.0521	6.3661	5.6904	6.2687	3.6915	5.4185	6.1295	5.7921	5.6162	7.4056	5.6462	4.7415	6.8032	6.1841	6.4634	5.5732	5.2525	7.2332	7.0141	6.1904	6.1483	5.6929	4.0233	6.5975	7.9657	6.3343	4.7511	6.1104	7.3113	7.1491	5.6843	5.8634	7.6871	6.0444	7.1389	6.753	6.5165	3.0531	7.1649	8.15
PF3D7_0712800.mrna1_1	PF3D7_0712800.mrna1_1;454	454	6.9339	4.6719	5.947	6.6632	4.6035	4.5981	5.6968	5.6868	3.845	7.8424	6.2315	4.4269	6.5616	4.6707	4.1449	4.8043	6.0932	5.4273	4.0054	7.463	7.3337	4.9873	5.157	6.8847	6.0704	4.0347	5.8331	5.133	7.7359	7.2386	5.8602	0.0841	6.6954	6.321	5.6444	5.3438	4.408	5.327	5.0518	4.9828	5.2157	3.7355	5.4326	5.7895	5.8505	5.254	4.8515	4.9814	5.0772	4.9303	7.8201	5.2106	5.9968	6.9713	5.4259	3.7004	5.8281	6.2737	6.5618	5.1922	6.4383	6.5624	6.194	5.7931	6.1781	5.2798	5.1006	7.7802	6.4504	5.2067	4.8782	5.7703	6.7845	5.7498	4.4316	5.5163	7.7827	5.0734	6.2884	6.546	5.7991	4.6305	8.4311	5.9505
PF3D7_0712800.mrna1_1	PF3D7_0712800.mrna1_1;455	455	6.5557	6.465	5.4656	5.0099	3.6496	6.3295	5.4983	5.2483	1.903	7.467	6.7793	6.261	5.6741	4.3349	5.9787	5.0738	5.1595	3.849	4.6921	6.9979	6.4519	4.7032	5.2638	5.5515	6.364	4.6259	6.0041	4.5116	8.1081	7.223	6.1247	4.4542	6.1035	6.6829	4.3971	4.6707	4.6576	5.3754	5.7049	6.2559	5.1048	4.5484	5.9766	6.2321	5.1715	5.6311	5.8992000000000004	5.4479	4.9453	3.9809	6.1675	5.7126	6.0253	6.6712	5.9607	4.1977	4.9477	6.1821	5.6349	5.7063	7.1173	7.2021	4.1843	5.6792	5.6977	5.9016	4.6182	7.3083	5.9227	5.2498	4.7474	5.0596	6.6433	7.0134	5.441	6.1243	7.6574	5.5601	6.1861	6.2282	5.5807	4.4502	7.7594	6.6764
PF3D7_0712800.mrna1_1	PF3D7_0712800.mrna1_1;456	456	6.9113	4.6047	6.1071	5.8753	3.6758	4.9179	5.9914	4.7597	3.8166	7.2129	5.9791	5.6291	6.1181	3.025	4.2854	5.3395	5.9324	4.696	4.582	8.7351	5.857	5.0148	4.0925	5.9091	5.8642	2.257	5.243	5.0112	8.9315	6.4637	4.4296	3.1763	5.9921	6.5917	4.3291	5.0054	4.7474	5.4825	5.9425	3.9307	5.4216	4.6041	6.1303	5.2095	6.1035	5.1102	6.43	5.5354	4.5753	4.8161	5.9004	4.5928	5.6554	6.5466	5.8019	3.6076	5.9706	5.5632	6.2493	4.0755	5.1198	6.9436	4.6599	5.4748	5.8243	5.879	4.6565	7.3062	6.1813	3.839	4.5945	5.5711	5.4029	6.4075	5.6168	5.7842	7.7483	5.4502	5.9579	6.1729	5.6328	3.2987	7.4807	6.7321
PF3D7_0712800.mrna1_1	PF3D7_0712800.mrna1_1;457	457	7.0915	4.9991	5.2215	5.1603	4.8232	4.4666	5.4571	5.7331	6.621	7.758	5.9526	5.7203	5.3554	3.8298	6.0385	5.5747	5.9324	4.3667	5.3327	8.2961	6.6087	4.7581	6.2089	4.7015	6.3118	5.6118	6.0032	5.6415	8.9861	6.7169	5.4983	4.7015	6.3225	6.2038	5.3806	5.2615	4.4679	5.2063	5.3771	5.0938	4.1052	4.1408	6.0911	5.8689	5.6685	5.8362	5.7511	5.2924	4.6088	6.3343	6.1066	5.4057	6.9094	6.5328	5.6915	5.0997	5.8186	5.9998	5.6381	5.2234	5.7189	7.2534	6.7743	4.9509	4.4303	5.2954	4.3009	7.189	6.3728	5.101	4.9388	5.9699	7.5203	6.3143	6.5365	5.9839	7.9793	6.4031	6.4496	7.0311	6.3747	4.7274	7.3388	6.0934
PF3D7_0712800.mrna1_1	PF3D7_0712800.mrna1_1;458	458	7.8422	7.0813	6.5176	6.3151	6.0464	6.9637	5.5592	5.2657	6.2046	8.3494	7.7022	7.1203	6.3029	6.4853	6.2342	5.4947	6.1247	4.4283	6.6344	7.3199	7.8204	7.9232	6.0016	6.1123	6.5694	6.047	4.9439	6.1767	7.7501	8.0209	8.2263	4.6662	5.4909	7.4365	5.3937	6.1581	6.3537	6.1987	5.8709	6.6282	6.7075	7.3186	5.4353	6.5182	6.6137	7.6002	6.862	5.4954	5.2861	4.6871	6.7382	6.002	7.7226	6.4336	6.0161	5.7115	6.8331	6.5229	6.0881	5.6932	5.7296	6.463	6.0598	5.9267	5.8225	6.3742	4.9265	7.9538	6.8056	7.6834	7.8496	6.5534	8.3688	7.0879	7.1616	7.3954	8.5472	6.9203	6.9751	7.0197	5.8009	6.1355	8.2865	6.6064
PF3D7_0712800.mrna1_1	PF3D7_0712800.mrna1_1;459	459	7.8014	6.605	5.6949	6.5807	4.0018	5.1052	7.038	5.7164	4.4074	8.0382	7.3214	7.3625	6.286	3.9588	5.1799	5.4019	6.0755	5.0259	4.5484	7.8779	8.4088	5.4026	6.5934	6.286	6.2756	3.272	5.5874	5.465	7.6804	7.7552	5.4767	4.89	6.3105	6.6327	5.4286	4.347	6.6812	7.1059	6.3743	5.5144	5.8472	3.9837	5.0875	6.5929	6.0061	6.4243	6.6814	5.7271	4.5898	4.7334	5.9563	5.6085	6.8747	6.4353	6.772	5.7328	7.2876	6.005	5.7032	5.6392	6.4094	7.3167	6.4268	6.0755	6.3951	6.9314	4.9882	8.2168	7.5318	6.1755	5.9006	6.4765	7.4898	8.1126	6.2933	6.4395	8.3905	6.2098	6.6562	6.8169	6.6668	3.6859	8.176	7.5481
PF3D7_0712800.mrna1_1	PF3D7_0712800.mrna1_1;460	460	8.7436	6.4453	5.5264	8.1505	5.5267	5.0488	4.1755	2.2016	4.7544	10.1133	5.2188	4.5928	7.4573	4.9764	4.1946	5.4269	5.6103	4.3448	5.076	5.8502	7.5525	5.4005	5.1428	6.1857	6.4421	4.393	4.7306	4.6639	5.5472	6.5926	5.5795	4.5447	6.1465	6.2355	5.1094	2.8758	4.9083	4.0126	5.4453	6.9983	4.1627	3.5286	5.4266	6.0657	7.7173	6.5447	5.5046	6.51	7.9612	3.1619	5.916	5.1906	6.8932	6.3486	4.8982	6.0228	6.2551	6.253	6.3646	4.0798	5.0993	6.4199	5.6159	5.1518	7.4124	4.7986	4.2935	6.9196	5.3266	6.3501	7.3118	5.5874	6.4306	5.9796	4.8792	5.1202	7.233	4.8615	5.5308	8.7846	6.0197	3.9088	6.8566	4.5103
PF3D7_0712800.mrna1_1	PF3D7_0712800.mrna1_1;461	461	6.5146	4.4764	5.0018	4.7431	7.0708	3.846	5.1611	4.7793	5.8001	6.7105	4.6673	3.4141	4.4816	6.823	5.0475	5.2513	5.3074	4.5261	4.3089	4.5292	13.7682	2.5261	4.6702	4.7671	4.5515	3.9773	4.2638	4.0505	5.4722	11.9985	5.1882	3.5497	5.6651	5.5497	3.905	3.4423	4.4699	4.5934	4.847	2.3923	4.9307	4.9364	2.854	4.0925	3.6724	4.2891	5.9484	4.8875	4.6235	2.511	4.9919	4.5129	3.7236	5.314	5.7814	4.5435	5.7118	5.3771	5.087	3.9107	4.9556	5.5348	4.5705	5.5027	2.9891	5.5166	4.8773	6.9825	5.4525	6.4722	3.7918	5.5311	5.5154	5.6579	4.8972	4.5046	6.7969	4.9203	5.6525	5.0815	4.9453	4.2839	6.8115	4.8197
PF3D7_0712800.mrna1_1	PF3D7_0712800.mrna1_1;462	462	13.4972	5.3618	4.9736	5.8417	4.7159	6.1169	4.0418	5.0635	2.0976	13.4145	4.6223	5.233	4.8415	4.3827	5.3413	4.5656	5.0081	5.009	3.557	4.9732	8.2751	3.6135	6.5057	7.4759	5.31	3.319	6.1898	4.0892	6.3087	7.5708	5.8968	6.8074	6.7814	5.1106	3.6859	3.1276	5.2758	6.1671	5.2547	3.9864	5.0356	3.9059	5.8873	8.0077	12.1865	6.4226	6.0168	5.021	4.0259	3.4436	4.9155	4.7404	4.9486	6.7199	5.7871	5.4296	6.6873	6.9632	7.161	3.6381	4.263	5.7931	6.6295	4.591	5.1619	6.5886	5.3212	7.1402	4.848	6.047	5.9579	6.3152	7.2783	7.583	5.1687	6.4767	7.6543	4.6904	5.3298	5.434	6.3942	5.2227	8.1809	5.5348
PF3D7_0712800.mrna1_1	PF3D7_0712800.mrna1_1;463	463	5.4296	5.1371	4.2876	5.1922	3.272	4.8202	5.0845	4.4509	1.5008	6.1369	5.3441	3.7355	5.5847	1.0566	4.5392	5.1981	5.2525	4.4396	4.4162	5.2653	5.0747	2.7782	6.4811	4.1699	3.9946	3.1489	4.1827	5.3027	5.1098	5.2196	5.2502	6.3282	4.5002	2.516	4.1359	3.342	4.1309	4.6017	4.9364	4.1169	5.9533	3.1779	3.6645	4.6713	3.101	4.9155	5.4114	5.1953	4.1243	4.2257	6.0177	4.5753	4.5454	5.9236	6.0693	4.0161	4.8012	5.4692	5.1546	4.5323	5.7241	6.0277	6.4671	3.9355	3.3854	6.0755	3.7708	6.3942	5.2342	4.649	4.4995	5.1169	6.3007	5.3761	4.4919	4.7835	6.5692	4.1747	5.2884	5.6949	6.9875	5.1731	6.6196	5.9131
PF3D7_0712800.mrna1_1	PF3D7_0712800.mrna1_1;464	464	7.7101	6.2447	6.6648	4.1961	6.1765	5.7309	4.3992000000000004	4.9331	5.1064	7.4179	5.675	7.4149	4.3512	5.0193	4.375	5.7806	5.7892	3.9467	5.8097	7.7865	8.6571	3.9107	6.595	6.5575	5.7674	9.4007	5.7063	5.6513	7.8634	7.2939	6.0832	6.2935	6.6387	5.3632	8.8003	3.5898	4.8856	5.6651	4.7032	4.7115	6.4128	4.7257	4.7115	5.1938	7.6211	5.7304	6.9378	7.5747	7.2081	3.991	5.8156	5.7043	4.0942	6.1709	6.4674	5.2917	7.5225	7.3431	5.5972	4.9621	5.2055	6.6276	5.3259	7.2596	5.7374	7.044	4.8048	7.8992000000000004	5.7203	7.0699	4.3226	6.0479	8.662	6.3865	6.2273	5.9057	7.7036	5.4983	5.9071	5.3431	7.5563	4.1497	8.5479	5.1775
PF3D7_0712800.mrna1_1	PF3D7_0712800.mrna1_1;465	465	7.019	6.7666	5.796	5.7975	5.5759	4.9184	5.1906	4.4764	4.2203	7.2614	5.7227	6.2255	5.9267	4.9621	5.0264	4.4316	5.4538	4.9369	5.228	4.9435	8.6316	4.9016	7.2159	6.4411	4.942	5.3988	5.275	5.1355	6.1338	6.8487	6.5424	6.8895	6.6206	6.3468	5.3775	4.6993	5.4121	6.0204	6.002	6.3129	5.1144	4.6439	3.6392	5.2126	5.9828	3.6724	6.2957	5.861	4.8987	4.7955	5.8022	5.3027	5.2865	6.0128	6.0239	5.0268	11.7977	6.7776	5.7423	5.5018	6.2116	6.667	5.6536	5.0009	6.1635	6.8516	3.7004	8.1444	6.1135	6.5258	5.3646	10.1132	7.4462	6.4011	6.6562	5.9563	7.7917	4.5033	6.4915	4.111	7.1815	4.9891	9.0154	6.1681
PF3D7_0712800.mrna1_1	PF3D7_0712800.mrna1_1;466	466	7.2025	5.7361	5.3143	5.211	5.4967	5.7477	5.0596	3.0892	5.337	7.3775	5.7816	7.4021	5.7616	4.9146	5.0553	5.8547	5.8215	5.2909	5.5804	6.3409	9.0384	4.3399	7.6564	6.8472	5.405	5.2994	5.2165	5.2731	6.8472	6.7354	6.0579	7.1178	6.0279	5.7076	5.2861	4.2265	4.9331	6.3783	6.8147	4.0635	4.5898	5.1791	4.6999	5.1981	7.0249	4.8895	6.1967	6.8695	5.4168	5.8733	5.7298	5.3298	6.4366	6.5865	5.9535	4.9131	6.5005	5.3338	5.9507	5.7613	6.263	6.8457	5.2795	5.8184	6.3178	7.2444	5.6772	5.6559	6.2137	6.6625	5.0657	6.5371	7.2083	6.2572	6.8804	5.9526	8.034	6.1997	6.8339	5.954	7.5605	4.2079	6.4351	5.921
PF3D7_0712800.mrna1_1	PF3D7_0712800.mrna1_1;467	467	8.0469	5.8374	6.4856	6.2114	4.7452	6.4946	5.354	5.6628	4.5348	7.5147	6.4811	7.0017	5.4175	4.4568	6.6991	4.8415	5.6372	5.6719	6.8444	7.0589	8.4227	5.3999	5.7769	7.4874	5.2357	3.7761	6.0898	5.0849	8.0154	7.5907	7.0255	4.9045	7.8163	5.7471	5.0938	4.2327	6.121	6.7688	6.4955	5.4469	5.2649	5.4957	5.8664	5.496	7.0798	6.2608	8.4803	7.1467	5.4806	6.2232	5.8545	6.4486	5.8819	6.8044	6.7257	5.2161	6.0369	6.8237	6.2305	5.275	5.5644	5.9759	6.4837	5.3792	4.785	6.6764	7.0906	5.5113	5.4864	7.1451	4.851	6.128	7.8286	5.9761	6.1595	5.726	8.0085	5.862	7.4488	6.0708	6.7686	3.1587	5.8204	6.2891
PF3D7_0712800.mrna1_1	PF3D7_0712800.mrna1_1;468	468	7.8443	5.1819	6.3361	5.5512	5.6893	6.4428	5.3045	5.7544	4.263	8.1054	6.2348	6.3181	5.7222	4.5692	6.6584	5.6485	5.1871	4.9392	7.2007	7.2617	8.6017	5.1997	6.727	6.6892	5.6893	5.6097	5.4226	5.7634	7.2261	7.801	6.5836	6.1398	7.1153	6.3558	4.8704	5.6885	6.1414	6.2882	6.5407	4.7382	6.1158	4.464	5.6366	5.9825	6.3682	6.9442	6.7298	6.4838	5.7821	6.5198	5.9385	5.8649	5.073	7.4546	6.9718	5.3462	6.452	6.1239	5.8557	5.6769	5.765	6.9058	6.1853	6.7905	5.9229	6.6601	4.6328	5.8485	6.9587	6.5661	5.1346	6.5343	7.7033	6.5132	6.2223	6.4954	8.3207	6.2252	7.1319	5.4998	6.1876	5.1039	6.567	6.6304
PF3D7_0712800.mrna1_1	PF3D7_0712800.mrna1_1;469	469	7.6692	6.3279	5.6679	6.4786	5.5298	6.0904	5.6935	4.5091	5.6616	8.3221	6.6538	6.7744	5.7093	5.511	7.0633	6.2711	5.5027	6.9366	6.6871	6.9165	9.0281	6.5916	7.1956	8.3079	5.3558	4.6047	6.0607	6.1031	7.3201	7.5746	7.6332	6.6295	6.4933	6.6974	5	5.8875	6.4211	6.9012	6.9737	5.5868	4.9074	4.3096	5.7879	4.5644	6.9195	6.2118	6.7125	8.9969	6.4506	5.7434	5.6273	5.8107	6.7002	6.8978	5.9686	5.4886	6.7324	6.5959	5.9196	5.714	5.5426	6.2374	6.8985	5.7821	5.5223	6.8777	5.2207	5.9345	6.3216	7.2261	6.2238	6.4212	7.6769	7.0845	6.851	6.7916	8.309	6.6809	7.326	6.059	6.4764	5.7608	7.0583	6.6359
PF3D7_0712800.mrna1_1	PF3D7_0712800.mrna1_1;470	470	8.6188	6.3568	6.2228	6.399	5.6932	6.8592	5.8649	6.4676	5.435	7.4885	6.6204	7.2487	6.228	3.3306	6.8296	6.6942	7.6453	6.6959	7.2122	6.4995	8.4492	5.2102	6.872	7.2255	5.8032	7.3206	6.1755	6.2409	6.9713	7.6227	7.9444	5.2311	6.7768	7.1782	6.4769	6.6802	6.6971	6.6591	6.3813	5.5138	5.1375	4.5735	5.9505	6.0099	8.7215	7.7223	6.9938	8.1433	6.9933	6.9377	6.0997	6.9989	5.8321	6.9789	6.7151	6.278	6.9126	6.4438	6.3969	4.9069	6.9837	7.0599	6.7152	6.7347	6.4168	6.5534	4.6724	6.4867	7.1092	7.0069	6.5992	6.0376	8.0437	6.5032	6.2342	6.6542	8.5858	6.4395	6.4028	7.5484	6.7815	5.6837	6.7849	6.2236
PF3D7_0712800.mrna1_1	PF3D7_0712800.mrna1_1;471	471	8.7097	5.4406	6.202	5.4212	5.3854	6.8026	6.0076	5.8689	4.5304	9.1387	5.8146	5.7293	5.9086	5.7642	6.8384	6.21	7.1973	6.0936	6.6636	6.519	7.5634	6.6665	6.194	6.9131	6.6768	4.8339	9.0258	5.7355	7.1434	7.2064	8.6073	6.2585	5.8797	6.8611	5.4676	9.3072	6.5146	6.5968	6.5308	4.6662	6.1554	5.266	6.0083	6.3588	8.2991	6.9297	6.7815	6.6875	6.7244	7.0371	6.3736	6.2397	6.1566	8.7053	5.7013	5.4515	6.527	5.3056	5.5056	5.8517	5.7336	7.3292	6.4598	5.9329	6.7093	7.1055	5.5119	6.229	7.2521	7.1018	5.3158	6.558	7.5171	7.3089	6.1926	7.4748	8.6107	6.8268	6.8847	6.9178	7.4232	6.017	7.2643	7.1217
PF3D7_0712800.mrna1_1	PF3D7_0712800.mrna1_1;472	472	7.9192	6.8711	5.9277	6.6411	5.9873	7.0296	5.5326	6.0043	3.067	7.7702	6.6833	6.602	6.4872	4.4854	6.3096	6.2946	6.2666	5.3473	6.363	7.1348	8.1954	6.0005	5.7876	6.6662	5.5236	4.6135	7.2998	6.0904	7.4687	7.8499	7.155	6.261	6.4705	6.8125	4.7761	7.0528	6.4793	6.2707	8.2053	4.5135	5.5868	4.7522	7.0137	6.3304	6.9881	6.6392	7.0276	6.4697	5.5276	5.857	5.8437	4.9653	7.0253	6.855	5.9766	6.547	8.1394	11.4105	5.8965	4.9155	7.6465	8.1754	5.9129	5.2184	7.1919	6.5258	4.6299	5.9635	7.6105	6.9042	6.7651	8.9979	12.2051	6.5609	6.1827	8.2547	8.4424	7.1273	6.2628	7.8222	6.2841	5.0023	7.1203	7.8521
PF3D7_0712800.mrna1_1	PF3D7_0712800.mrna1_1;473	473	7.7266	6.1916	6.3109	6.1064	5.2415	6.6903	5.0985	5.6963	3.9505	8.3552	6.6931	6.8415	5.0501	5.5629	6.0325	5.8352	6.0391	4.5814	6.9776	6.7651	9.2327	6.9856	6.8246	6.1016	5.9925	5.5163	8.1116	5.4118	6.9674	7.8486	6.8046	4.9923	6.388	6.4598	4.3248	7.5596	6.6047	5.6366	5.5844	4.986	4.8161	5.594	5.9277	6.4857	7.1626	6.1389	6.9338	6.1914	6.1108	4.4561	5.047	6.5916	6.0659	6.6187	5.5438	4.8802	6.907	10.3687	5.5229	5.5604	6.3087	7.8673	6.272	5.3226	6.1359	5.9222	4.5154	5.8627	7.0525	6.3698	5.4783	6.1707	11.4891	6.4727	6.7195	6.5121	8.8268	6.3382	5.7557	6.7342	6.5883	5.009	6.0607	7.2129
PF3D7_0712800.mrna1_1	PF3D7_0712800.mrna1_1;474	474	8.3302	7.3596	7.2664	6.2487	5.6456	7.4275	7.1939	9.1078	5.6971	8.9997	7.0055	6.5193	6.8925	6.9636	6.9699	6.0317	9.2735	5.8804	7.4669	10.2238	8.3403	8.3163	8.3853	6.5557	6.6223	10.413	7.548	6.5053	9.9325	8.0667	8.6651	8.9145	6.0968	6.4068	10.4746	7.2605	6.894	6.3027	7.3087	7.4443	9.5464	6.0856	5.7962	7.1685	8.6155	8.1392	7.093	7.2178	7.1438	4.5398	7.2197	5.5708	6.7588	6.8291	6.2911	6.4584	6.697	10.7865	7.3009	4.8384	6.7063	8.2934	7.4552	5.4899	7.7957	8.7209	5.5978	5.5002	5.9006	8.0434	7.9774	6.5857	11.8801	8.2756	7.5677	8.0616	8.0693	7.2286	6.7707	7.3989	8.1309	6.3987	7.3536	6.8904
PF3D7_0712800.mrna1_1	PF3D7_0712800.mrna1_1;475	475	8.1227	6.911	5.2334	5.8694	10.1443	5.61	6.2172	5.6404	10.1376	8.3634	6.6545	8.1154	4.384	10.0219	5.6904	6.9535	6.6594	5.1562	6.3416	8.2776	8.3378	8.4244	5.5292	6.4366	5.5129	5.6879	7.1565	5.9686	8.2126	7.9632	8.5181	5.3885	4.9713	5.1566	5.546	7.0424	6.8411	5.1027	7.4542	6.25	5.4806	4.8934	5.9205	6.4656	7.5195	6.4994	6.251	6.0525	6.0721	4.6616	6.3085	5.2551	7.295	7.6868	6.1587	5.9119	6.7222	9.2321	5.6516	6.1811	7.939	8.1686	7.4334	6.3062	6.0117	5.942	6.4051	5.756	6.7378	6.0103	5.946	5.7965	8.7936	5.861	6.0712	7.9267	9.3136	6.3102	6.1037	5.6334	5.5068	5.7684	6.5361	7.1685
PF3D7_0712800.mrna1_1	PF3D7_0712800.mrna1_1;476	476	8.5219	7.0392	5.8577	6.51	10.7052	6.1243	6.1102	6.4527	11.2565	8.9168	7.064	8.1932	6.0736	10.7799	6.5272	6.8672	6.4735	6.1785	6.4194	8.4147	7.9732	7.9007	7.3992000000000004	7.3719	6.8425	5.3384	8.2099	6.6433	8.424	8.2698	7.2428	6.9009	7.1279	5.6056	6.2769	8.3166	6.6792	6.4596	7.3553	6.9686	5.2479	5.9738	7.4981	8.2907	8.0954	6.6762	6.1318	7.6954	6.2199	4.5478	6.0641	6.1787	7.7417	9.2722	6.2657	6.2221	6.5679	7.0649	6.6131	6.0551	9.5969	9.618	9.3373	6.0689	6.1677	5.5771	4.4581	6.6727	8.2428	5.98	6.1957	6.1457	6.9974	5.588	6.3262	9.2434	10.1056	9.178	6.6798	6.6469	5.8728	6.2057	6.5483	8.1041
PF3D7_0712800.mrna1_1	PF3D7_0712800.mrna1_1;477	477	11.3777	9.0433	6.5635	8.6608	11.3899	6.5057	8.7003	8.6768	11.701	11.2158	5.6407	10.054	8.7189	11.5453	7.2206	9.7833	8.8762	6.1869	6.6508	8.4967	10.4349	10.2579	10.5389	6.9129	9.4037	9.4066	9.7767	6.9879	8.2206	10.7188	10.4438	10.6143	7.6016	9.7838	9.1622	9.957	8.103	5.7087	8.162	9.0718	6.3397	5.9672	9.7488	8.2846	11.4407	11.0162	5.9467	8.0206	10.9791	6.4987	7.4542	10.0245	11.2753	11.7085	8.0541	10.742	6.6135	6.6402	6.0341	6.9439	10.5815	12.0647	9.8508	11.4655	9.0479	7.0913	9.4372	10.4059	9.2573	8.8958	10.452	7.0345	8.424	7.3018	7.3724	10.5374	11.6827	9.1097	10.8332	9.3731	6.8175	10.1008	10.8151	9.6001
PF3D7_0712800.mrna1_1	PF3D7_0712800.mrna1_1;478	478	8.73	6.141	5.9465	5.3872	11.1751	6.1424	5.2795	7.6326	11.0377	9.2663	4.8415	9.7487	5.3169	10.7434	6.2581	5.843	8.1711	5.6845	5.153	8.4435	8.6272	9.4679	6.4725	5.0045	5.9803	5.1522	8.2364	4.0522	8.2484	8.8216	9.9744	5.9409	5.8607	5.9016	5.5668	8.4136	6.8319	5.4128	8.8381	5.877	6.5814	4.3089	6.6078	8.333	7.8421	5.5969	5.5674	8.5057	5.7903	5.8097	6.8225	6.1629	8.7201	6.1229	5.632	3.669	7.0967	6.9138	6.8977	5.318	9.701	10.4409	9.0009	6.2059	6.8382	6.4603	3.5385	5.4715	8.1889	6.2529	6.6775	7.3182	8.5945	7.2131	5.9819	9.6235	11.104	6.689	7.0174	7.5746	6.1916	5.1831	7.8105	7.8821
PF3D7_0712800.mrna1_1	PF3D7_0712800.mrna1_1;479	479	9.0242	6.5549	5.7931	6.2675	10.9942	7.3158	5.8679	8.0803	10.9106	9.5191	5.6738	10.5813	4.8773	10.8972	7.2207	5.348	8.3531	4.7581	4.7306	8.3928	9.2252	9.3994	6.4167	5.8245	5.6985	5.0365	7.4569	5.1747	8.6885	8.7357	10.3671	5.7101	4.9732	6.3978	3.8359	8.332	7.0903	4.8309	7.6732	5.9425	6.463	4.8555	7.135	8.256	8.1721	4.5478	5.769	7.7178	6.3626	6.2649	6.1315	6.8833	7.4404	5.8497	6.0646	5.3316	6.3226	6.9677	5.5273	5.4995	9.4553	9.5537	9.1702	4.8475	7.4722	6.7878	4.2876	5.5777	9.7188	5.8622	3.6404	5.7388	8.0522	6.5887	5.9004	9.4288	10.1533	7.9425	6.5019	7.9151	6.1307	6.0985	6.4845	8.8845
PF3D7_0712800.mrna1_1	PF3D7_0712800.mrna1_1;480	480	8.4857	6.8717	6.5127	6.15	11.4057	7.1338	6.6426	8.1609	11.3994	8.5847	7.4351	10.6009	5.6645	11.2542	7.1197	6.8307	8.6249	5.0435	6.2985	8.0584	10.3836	9.5097	8.9915	6.302	6.7772	5.6005	9.3488	5.8151	7.9372	10.1746	10.1674	8.5492	6.9036	6.6081	5.7916	9.3822	6.6536	4.3909	8.067	6.2357	7.5075	5.557	7.5026	7.3299	7.5761	6.3766	7.3923	7.4603	6.8636	7.1363	6.4353	7.1899	8.4395	6.2845	6.0592	5.9957	4.9561	7.7145	6.4091	6.8607	9.5307	9.2081	9.6179	6.5308	6.8957	7.2539	4.4621	5.8199	9.2795	6.4259	6.1164	5.7068	9.1124	6.0239	7.188	9.6917	10.4595	7.3713	7.2122	7.6198	6.4224	5.4548	6.5433	9.2993
PF3D7_0712800.mrna1_1	PF3D7_0712800.mrna1_1;481	481	7.8002	7.0966	7.0613	6.8461	11.9472	7.1543	7.3703	10.0772	11.686	7.7625	6.8705	9.0227	6.9391	11.6937	7.4231	8.4649	10.0407	6.127	6.7753	8.5385	11.4844	10.1856	7.9676	6.6744	6.4739	6.4947	9.2461	5.3427	8.6139	10.7824	11.0093	6.8601	6.8732	7.1328	4.7777	9.532	8.4048	6.204	7.5783	7.1265	7.5609	5.6147	7.254	7.9666	6.6952	5.4647	7.4713	7.2805	7.2324	7.7521	7.01	7.7575	8.7392	6.2075	6.1171	6.3528	5.813	8.1032	6.6523	6.3735	10.5342	9.3114	9.4923	7.5308	6.8999	6.939	4.5236	7.3423	9.0185	6.8834	5.9998	6.1247	9.3042	7.1571	7.1673	10.7142	10.2482	7.7396	7.8754	7.6797	7.2822	5.6206	7.5874	8.3739
PF3D7_0712800.mrna1_1	PF3D7_0712800.mrna1_1;482	482	7.5987	5.8374	6.0641	7.0024	11.414	7.8051	6.1665	7.2299	11.6222	8.0361	6.9874	8.2295	6.2145	11.3448	7.966	6.2048	8.4295	4.4012	7.5603	7.9487	8.9569	9.7809	7.384	7.5989	6.5399	4.7517	9.2686	7.2901	8.5776	8.2636	10.2104	7.0107	7.3312	7.2732	5.585	9.5681	7.881	6.6197	7.3903	5.6659	5.9047	5.8058	7.5431	7.8795	7.1086	6.896	7.5493	7.4254	7.5807	5.7931	7.3095	7.5929	9.2389	6.419	6.3457	6.319	5.7054	7.0258	5.6197	6.4898	11.4983	9.0172	9.5935	9.3611	6.3735	7.1107	5.4009	6.7832	6.4995	7.3093	6.6369	6.4801	8.4217	6.676	7.4062	11.3307	9.9227	7.3118	9.6511	7.551	6.929	5.888	8.8938	7.1201
PF3D7_0712800.mrna1_1	PF3D7_0712800.mrna1_1;483	483	7.9764	6.8904	6.5581	6.615	6.1081	8.4368	5.8642	5.565	7.8739	8.5714	8.2448	8.7238	6.4131	7.3439	8.7512	6.2196	6.0155	6.6765	10.4104	8.0403	9.1728	10.0458	6.6488	7.2253	7.6576	5.3913	6.0199	9.6069	7.7321	8.3807	10.0868	6.1256	7.9112	7.6966	5.9081	5.106	6.9983	7.1281	8.0338	5.1387	6.0577	5.1771	6.5527	6.6135	7.6791	6.8291	6.8291	8.163	7.8819	6.3021	6.8253	7.3578	8.6436	7.4534	7.2166	6.627	5.9054	6.8138	6.5622	6.8278	11.279	7.8857	8.5035	10.1155	7.5439	8.0981	6.7895	7.6215	7.1184	7.2856	6.1705	6.8213	8.4665	6.3642	6.5682	11.1956	9.2477	7.5744	10.4957	7.7643	9.0822	8.0372	7.9153	10.3223
PF3D7_0712800.mrna1_1	PF3D7_0712800.mrna1_1;484	484	7.5444	5.9934	6.6781	6.843	5.7949	8.0259	5.5765	5.9378	5.5662	7.8923	6.9091	6.9624	5.7469	4.6548	8.4501	6.4289	5.8914	5.9754	7.7094	6.4254	8.328	9.4047	6.4989	6.4464	5.9267	5.2713	4.8866	6.3616	6.8421	7.6482	9.6482	6.5421	6.634	6.6633	4.8227	5.2145	4.6352	6.5057	5.7565	5.9642	5.9028	4.7344	6.2776	6.3291	7.2768	6.3544	6.4775	5.4067	6.4727	10.2774	5.8349	5.4522	6.8311	8.0039	5.9727	6.8733	6.0047	6.339	6.0629	5.8977	5.6738	8.0865	7.2859	9.5288	6.5229	6.434	4.6971	6.5848	6.4527	6.7248	6.3975	5.9172	7.4719	6.458	6.8966	7.2552	8.6914	7.1805	9.5054	7.1022	6.8989	5.712	7.234	6.9399
PF3D7_0712800.mrna1_1	PF3D7_0712800.mrna1_1;485	485	8.4343	7.2461	6.7578	6.5457	5.6337	9.8562	5.1164	4.9231	5.8642	8.3331	6.4906	7.3363	6.6063	6.0208	9.7364	5.8934	6.503	6.4765	7.1187	7.2361	8.7748	8.7354	6.3359	7.1386	6.3422	5.7923	5.1214	5.9336	7.2344	8.3867	9.5539	6.3761	7.5008	7.3474	5.7724	5.6067	6.126	6.3705	6.716	7.0165	6.1381	4.375	6.0195	6.8826	7.1747	6.1659	6.6495	6.1991	6.4325	9.9651	6.5683	6.4481	6.4096	7.6182	6.8985	6.7129	6.2255	7.2649	5.9064	7.8615	6.8977	9.7553	7.8546	9.4431	6.5651	6.5384	5.6602	7.3078	6.3993	7.4252	6.5415	5.8357	7.9079	5.1843	9.3679	7.3763	9.8803	6.5062	9.1873	7.0445	7.1915	5.2373	7.7488	6.5919
PF3D7_0712800.mrna1_1	PF3D7_0712800.mrna1_1;486	486	7.4614	6.3851	6.1671	7.5756	6.5292	9.5857	5.4263	5.6427	6.9435	8.5049	6.4902	9.7448	8.4093	6.3856	9.8232	5.4426	6.1743	6.8352	6.7747	6.721	7.8792	9.5521	6.5367	6.04	8.6366	9.0993	3.8012	5.9383	6.9191	8.1427	10.082	6.2065	6.0206	9.7891	8.3174	3.5348	5.5723	7.3945	6.5561	6.5357	6.2405	4.6993	6.6938	6.3025	7.2674	6.9026	7.8435	7.1616	5.8222	10.0518	6.2244	6.0706	5.2001	8.1011	6.4828	7.0052	5.4575	7.7116	6.507	8.8315	6.3187	8.9642	8.1873	8.1155	6.7522	7.0256	4.8248	7.6939	5.8135	7.2578	6.5679	6.7601	8.1792	6.8208	9.0741	6.7969	9.0987	7.1841	8.102	6.9547	5.8721	5.7653	7.9367	6.2889
PF3D7_0712800.mrna1_1	PF3D7_0712800.mrna1_1;487	487	7.5189	7.7525	6.0264	6.7138	6.0261	6.1779	5.4857	6.0363	4.9279	7.7038	8.167	8.5741	6.2983	3.9709	6.8334	6.4266	6.6266	7.1513	7.0827	7.5883	9.4343	10.1264	6.2821	6.3147	6.2566	6.0341	5.9165	5.7347	7.6513	8.84	10.0811	5.9307	6.4874	6.1942	6.1975	4.1152	5.1102	5.3034	5.953	6.3334	5.0652	5.4751	6.8586	7.0169	6.7027	6.9825	5.2716	6.1851	5.5583	8.2901	6.067	7.0834	6.1069	8.1486	5.7312	5.4033	7.0931	6.2475	5.8647	6.1426	6.2668	8.3276	8.2563	7.355	7.3083	5.6138	5.6337	7.6176	6.5084	6.3365	6.2346	8.418	6.9572	6.3759	7.3434	6.6301	8.7786	8.4167	8.1591	7.3997	5.7986	6.5573	8.0729	6.5452
PF3D7_0712800.mrna1_1	PF3D7_0712800.mrna1_1;488	488	6.6656	6.0785	6.2344	4.9625	4.3477	4.251	3.8777	5.2525	3.4764	7.0744	5.2876	5.9322	5.6369	3.5185	5.1831	5.0845	4.9616	6.4002	5.6812	4.9355	7.0419	5.5075	6.8436	5.4067	4.5928	5.0879	5.2828	5.4199	5.6328	6.9837	7.5295	5.9706	4.9855	5.9119	5.1243	5.2735	8.2232	4.7043	5.2403	5.9832	4.5097	5.1815	4.841	5.2196	5.9946	5.3927	5.8025	5.4712	3.957	5.0845	5.0325	5.847	5.4396	6.7156	5.1934	4.8934	5.5491	6.0164	5.6769	5.5279	8.0202	10.7583	5.9432	5.9369	5.5552	5.8726	3.7835	7.3596	6.9687	3.9919	5.2437	5.0435	6.7869	5.1989	6.519	7.5067	10.44	5.6633	6.1797	5.7616	5.4529	5.0339	7.3865	7.8188
PF3D7_0712800.mrna1_1	PF3D7_0712800.mrna1_1;489	489	7.321	7.371	4.9602	5.6247	5.367	5.8245	5.5432	5.8104	5.1546	7.3579	6.3083	5.6834	5.5484	3.8972	4.9011	5.7151	6.4463	8.9588	5.6103	6.3045	7.7043	5.3259	5.6197	5.3558	6.844	3.9231	5.5248	5.3298	7.2693	7.3965	7.7528	4.9203	6.1245	6.9499	3.8797	5.1542	2.926	5.4783	5.4548	7.2481	2.4777	6.4341	5.26	6.2895	6.7779	6.3847	6.9707	6.2489	4.9288	6.0712	3.8777	6.0512	4.649	6.6571	4.9312	5.3761	5.9692	5.9741	5.706	5.7385	6.8176	6.7452	6.2694	5.9565	6.4138	4.9174	4.5957	10.110900000000001	5.6296	6.5723	5.1391	6.6441	7.4327	5.578	5.916	6.4207	7.3838	5.671	7.1504	7.8631	5.3359	5.805	10.3893	6.3063
PF3D7_0712800.mrna1_1	PF3D7_0712800.mrna1_1;490	490	7.0184	6.5656	6.3909	6.4995	3.0548	5.211	5.2972	5.0785	2.1603	8.0379	6.0325	4.985	5.9042	2.541	4.5014	5.5683	6.3207	6.1237	5.9212	5.9748	8.4318	6.5896	5.7024	5.0321	6.1568	6.6844	5.2024	5.3434	6.0719	8.0818	7.543	5.5942	4.5963	6.0321	6.2943	6.143	4.9079	5.1855	5.1202	6.0648	2.8758	5.7051	6.1926	5.3194	7.3102	4.8669	6.3987	5.2353	5.4954	5.8407	5.712	6.3942	6.9848	7.7552	5.7821	4.6346	5.4463	5.6314	5.6378	5.4232	6.038	8.1258	7.2339	7.2396	5.615	5.3695	5.7057	13.0892	6.2662	5.1759	5.4336	6.2145	7.7952	6.5395	5.9345	6.3334	8.5258	7.1864	7.1023	7.0683	5.6831	5.235	13.7356	7.0095
PF3D7_0712800.mrna1_1	PF3D7_0712800.mrna1_1;491	491	7.364	6.3707	6.7662	5.7669	3.126	5.6619	5.4356	4.9896	4.1611	7.6711	7.6129	9.9258	6.0334	2.2141	6.2182	5.3259	5.8089	6.0193	7.4436	8.0501	9.8568	5.4283	4.9331	3.7761	6.0061	5.4728	4.9288	5.6395	8.0538	9.3355	6.9559	1.406	4.7682	5.7748	5.4571	4.7719	4.8644	4.9832	7.3099	5.3226	5.0858	4.0798	6.0841	7.8017	6.0181	6.9449	6.405	6.5084	3.366	7.0552	4.8709	5.7944	4.5429	8.9141	7.7251	6.1497	4.9453	6.9017	4.9575	5.9519	6.0464	7.1124	6.1489	8.2693	4.1906	5.8151	3.839	7.5928	8.8501	8.2599	6.1643	5.5065	8.0144	5.632	5.7371	6.7404	8.1002	5.8148	8.2961	7.0099	6.2014	4.126	7.556	8.4476
PF3D7_0712800.mrna1_1	PF3D7_0712800.mrna1_1;492	492	6.8065	7.9756	5.7637	5.4634	3.7279	6.1027	5.5426	3.3147	3.9383	7.2796	5.3579	6.2462	5.2612	3.1094	6.875	5.9136	5.8652	5.6574	5.9882	5.7076	10.8214	4.4403	5.2211	6.2913	5.7206	4.5656	4.854	5.7398	6.4423	9.3936	7.2129	2.0635	6.0868	6.4547	5.7268	4.3847	5.0883	6.2296	5.5629	9.1013	6.441	3.5993	5.0596	5.405	6.0007	4.975	4.8329	5.7863	4.437	5.561	5.3646	5.9198	4.1218	7.7058	7.3235	4.7944	5.1289	6.7114	5.3858	6.6116	5.8482	8.1082	6.7781	6.8502	5.3262	5.3266	4.9477	7.4235	8.578	7.0488	3.9098	6.2065	7.9227	5.5204	5.5286	5.1882	8.9967	6.583	7.2564	5.3899	6.3916	5.4764	7.7739	7.8496
PF3D7_0712800.mrna1_1	PF3D7_0712800.mrna1_1;493	493	8.3084	7.0541	8.18	6.1247	4.6299	5.3768	6.1066	6.2003	4.3183	8.5599	6.6225	8.3796	6.044	4.3834	6.4555	5.9715	5.8427	6.8221	8.0065	5.2642	14.8396	5.0058	6.4896	7.0606	6.5124	6.2583	5.504	7.4881	5.9253	14.6945	7.6928	6.6235	6.7242	7.1111	5.942	3.5135	4.9855	6.295	6.1102	7.0532	4.9293	4.6363	11.9657	6.2564	7.1084	6.5807	5.7814	7.0131	5.3851	5.6404	6.8992000000000004	14.3193	6.3112	8.4174	8.6239	5.6932	5.7787	9.1383	5.4874	6.9423	5.8435	11.9745	6.9027	7.6322	12.2367	5.6887	7.4232	9.6517	9.5156	8.3012	5.4764	6.6045	9.8591	7.6331	6.2466	5.9453	11.758	6.6081	7.8703	12.283	6.3363	8.4767	9.9016	8.5764
PF3D7_0712800.mrna1_1	PF3D7_0712800.mrna1_1;494	494	8.4813	7.1377	6.9422	7.1982	5.1453	7.508	7.8283	8.563	4.1018	8.6249	7.5315	6.5477	6.6588	4.0374	8.2024	6.4756	9.4835	6.6257	7.7871	6.7429	13.7672	6.7811	7.5287	5.9695	5.8017	8.6106	6.2309	6.295	7.4039	12.9386	8.7561	6.7522	5.8839	6.1621	7.9681	6.9329	6.4138	5.8917	7.1252	6.3656	5.2122	5.3045	10.3196	5.8321	7.5311	6.632	6.5746	6.7641	5.09	6.8032	6.5788	11.4139	5.6473	7.4233	11.5448	6.1757	9.4863	8.7186	6.2544	10.5167	6.2309	9.6363	7.8637	6.774	8.2058	6.134	5.5173	8.8687	10.0895	11.4195	5.9695	8.8749	9.2263	6.3316	10.0485	6.4153	9.5134	7.5956	7.4365	8.9865	6.6588	5.6259	9.3533	8.4898
PF3D7_0712800.mrna1_1	PF3D7_0712800.mrna1_1;495	495	8.4868	7.0535	6.3349	6.6456	5.2675	7.5602	6.1181	5.8612	4.111	8.608	7.6196	6.8222	6.5729	4.3909	7.1678	6.3651	6.0661	5.8255	7.8408	6.975	8.1318	6.8324	7.0873	6.619	6.0548	6.2096	5.9329	7.3276	6.7531	7.9939	8.9389	6.2612	6.3609	7.0638	5.9752	6.5664	5.9885	5.5195	7.2471	7.2237	5.6229	6.1069	7.1456	6.4477	7.8074	5.8349	5.7415	7.6726	5.6375	8.0795	5.8344	8.0842	5.3409	7.092	9.959	5.5804	9.8633	8.1801	5.5671	5.2114	6.3201	7.684	7.8856	7.1833	6.684	6.9478	4.5957	10.0488	9.9016	9.6999	6.1404	9.3704	9.2522	6.8345	6.0341	6.8017	8.7951	7.2414	7.69	7.9665	7.3414	5.6305	10.4469	9.6649
PF3D7_0712800.mrna1_1	PF3D7_0712800.mrna1_1;496	496	7.6616	6.8223	6.7407	6.9052	4.2494	7.8427	6.6331	7.3672	4.8053	8.3544	7.0611	7.3986	6.5764	4.2472	7.7255	6.2731	7.8445	5.8644	6.1705	8.703	8.5323	7.0589	6.9477	7.0949	6.0369	6.9032	7.4315	5.7756	8.2373	9.5688	8.6257	6.5396	6.9966	6.285	6.0529	7.2471	5.2079	6.1297	6.729	6.3402	9.2441	6.2018	7.7362	6.4428	7.6279	5.9322	5.7887	6.8405	7.6526	7.5896	5.7455	8.7829	6.7552	6.5767	8.8504	6.3847	9.837	8.2676	5.9269	6.3804	5.3338	8.3042	8.4396	6.8571	6.9038	8.1616	5.2824	10.7378	10.0604	8.8572	5.824	10.1546	10.0619	7.7136	7.558	6.1225	9.2216	7.2903	7.2569	7.6201	8.0936	6.5647	11.2063	9.7251
PF3D7_0712800.mrna1_1	PF3D7_0712800.mrna1_1;497	497	7.4593	5.9754	5.7208	5.9686	5.9925	6.1548	5.6041	3.9964	5.706	7.7299	6.9568	7.4762	6.2065	5.4323	6.4994	6.1791	5.9516	5.7793	6.9376	5.3252	8.3811	3.9561	6.5753	7.4022	5.6619	6.3223	6.853	6.3623	5.9236	8.8301	7.342	6.1268	6.6743	5.1198	5.7431	6.2353	4.8094	5.1946	6.3768	5.3165	9.4063	5.5984	4.8773	7.1587	6.9126	4.8831	6.2428	6.8212	5.0909	6.8386	6.0208	6.4717	5.3558	5.3764	9.3142	5.2776	8.6371	8.0331	6.0339	5.8557	6.0023	7.1414	6.441	6.5162	5.6384	6.4741	5.07	6.2085	10.3958	9.289	5.3809	8.0784	8.8743	5.1218	6.1301	6.4153	7.5638	5.044	7.4986	6.4426	6.6228	4.9088	6.8376	9.8731
PF3D7_0712800.mrna1_1	PF3D7_0712800.mrna1_1;498	498	7.1788	6.1886	6.0494	5.897	5.7647	6.0775	5.4741	5.0277	4.2653	7.9098	6.2845	6.2808	6.4702	4.8704	6.0215	7.7653	6.0166	4.0704	6.405	8.4837	8.7032	5.2071	6.3837	5.0781	5.0921	6.278	7.036	6.2057	5.4735	7.7859	6.5329	6.1338	5.0887	4.9098	5.5708	6.0635	4.5179	3.9699	5.2585	5.295	4.9977	5.6704	6.1637	5.3861	5.8357	6.3827	5.4012	5.9628	4.1969	7.4265	5.5103	6.5914	6.5489	5.5314	7.9137	5.8435	6.9228	9.9657	5.5635	7.8087	5.3107	6.4253	6.1027	5.1558	6.0564	5.991	5.4915	6.1012	9.5235	8.1305	5.9243	6.5908	9.7877	5.5957	8.438	4.995	7.942	4.3441	5.6736	6.5768	6.2632	4.0054	6.5709	9.4281
PF3D7_0712800.mrna1_1	PF3D7_0712800.mrna1_1;499	499	7.3954	5.8804	5.5907	5.2273	5.2839	5.8706	5.7669	6.6515	3.6814	7.1126	6.2063	5.6539	5.1934	3.2479	5.3216	6.077	6.4496	5.2612	6.0868	3.9383	7.0573	4.5898	5.2968	5.4209	7.2358	5.9593	5.211	4.8689	5.4774	6.2834	5.5753	4.7939	5.0281	7.7329	5.1938	4.9355	5.7671	5.1835	6.8259	5.3434	5.1819	5.2426	5.7035	5.3194	5.3674	4.2913	5.7682	6.0281	4.0418	4.4906	5.1811	5.6588	4.862	5.5656	8.1578	4.8831	6.9437	5.4825	5.1591	4.7677	4.6147	5.8982	5.4571	4.9681	5.383	5.4212	4.3834	5.3554	8.7931	8.8694	3.278	5.6005	6.8144	4.7214	4.8782	4.963	6.9873	3.3477	5.3363	6.769	5.2215	4.5607	5.1247	8.0676
PF3D7_0712800.mrna1_1	PF3D7_0712800.mrna1_1;500	500	6.3216	5.1583	4.0135	5.2207	3.8135	5.0081	5.5671	3.8748	1.1953	6.8504	5.0121	8.3458	5.3505	1.9964	5.9493	6.4024	5.897	3.0303	4.8836	5.4637	6.2845	4.995	5.3291	4.4679	5.2453	3.4502	5.2172	4.749	3.5435	6.8828	5.4111	3.991	5.2865	5.8997	5.5037	5.7347	3.3909	3.6323	6.1022	3.7104	4.0925	4.1659	6.364	5.5592	4.7377	2.0179	5.0144	5.7853	4.3096	5.1123	4.8032	7.1344	4.3111	8.7445	7.5907	3.9882	8.0298	4.4263	5.021	5.2619	4.8822	6.0065	5.4009	6.0693	5.2296	5.2702	4.8904	5.6568	8.7505	7.6981	3.3702	6.2568	6.8536	5.916	5.5714	5.1367	6.9247	5.1106	6.2871	6.2353	4.6404	2.7442	5.8856	8.4136
PF3D7_0712800.mrna1_1	PF3D7_0712800.mrna1_1;501	501	6.4793	5.07	4.437	6.017	5.1436	6.0378	6.0204	6.1759	4.6887	6.7266	5.0014	6.6529	5.2928	3.7991	6.0468	5.6499	6.1283	1.4489	5.3216	5.8649	9.0141	4.5311	4.6719	5.0947	5.9921	4.5699	5.8782	5.5555	4.6554	8.2704	5.9507	4.5892	4.7126	4.8797	4.7186	5.62	3.9098	5.2824	6.4596	3.5361	2.1408	4.5674	6.9723	6.0826	5.044	4.1152	4.3434	6.1741	4.554	4.9722	5.3861	9.0823	6.1548	4.8919	5.812	5.0819	6.301	6.0764	5.6848	5.4941	4.9837	6.1983	4.8227	6.3866	4.9764	5.4689	4.2705	7.8381	8.5936	7.1311	3.319	6.2817	6.9404	6.2034	5.4828	4.6415	6.8707	5.8637	6.0762	6.4216	4.0161	5.2437	7.0626	8.0567
PF3D7_0712800.mrna1_1	PF3D7_0712800.mrna1_1;502	502	6.3581	5.6011	5.5469	5.3899	3.1094	5.904	4.7861	4.7296	1.8237	8.43	4.306	4.9579	4.9649	4.3526	6.2307	4.9754	5.9568	4.1723	4.3971	4.5777	6.4499	4.5046	4.8831	5.3169	6.0919	3.1875	5.2536	4.7355	5.3388	6.2378	4.4535	4.4919	5.0144	5.0054	4.4601	3.7655	4.5273	5.1546	5.3523	4.1683	4.8435	2.6576	6.342	5.101	5.6741	6.0862	4.5874	4.8615	2.6713	5.1227	5.0431	8.2351	5.3363	6.3062	7.3727	6.8901	5.2924	5.8232	6.264	5.6121	5.0678	6.0751	6.2294	6.2841	7.6674	5.5735	3.568	6.3158	6.9481	8.542	6.6689	5.2441	6.0328	5.9937	5.7057	4.588	6.952	4.9212	6.4456	8.6117	5.4683	4.3695	6.6892	4.2016
PF3D7_0712800.mrna1_1	PF3D7_0712800.mrna1_1;503	503	6.5125	6.3839	4.3313	6.19	2.2928	5.8989	4.9369	5.7479	3.6848	6.6156	4.3792	4.3176	4.5254	2.121	6.0301	5.2891	6.0152	4.5662	3.8885	4.3147	6.2313	4.2615	4.9713	5.7861	6.1683	3.5729	5.4063	3.6519	4.3875	7.4089	4.3611	3.5084	5.745	5.2118	4.8395	4.7312	4.926	5.2551	5.2338	5.435	4.8293	6.0052	4.6229	5.0862	7.1776	7.2435	4.6147	5.5229	3.5668	4.5601	4.3434	3.8982	4.6023	6.1315	4.7861	7.7609	5.4253	5.4135	8.7756	5.3561	7.0196	6.6762	7.0939	4.6223	5.0849	7.5546	4.1651	7.0358	6.062	5.7923	6.1285	5.7637	4.8314	8.2035	5.9973	7.0079	7.1084	4.7829	5.8902	4.986	5.5239	4.266	6.9513	5.4555
PF3D7_0712800.mrna1_1	PF3D7_0712800.mrna1_1;504	504	5.9537	5.714	3.2824	5.6814	3.0687	6.2861	5.0352	5.6029	2.211	5.8679	3.5373	4.5204	3.2296	2.8012	5.706	4.4906	5.2675	2.4436	3.7082	4.9406	4.2615	3.6882	4.7527	8.423	5.2254	3.2795	4.6859	5.0405	6.0885	5.8982	5.6223	2.5509	7.5086	5.3136	5.3316	5.6088	4.8997	5.106	4.5229	4.5844	5.6288	3.9126	5.5037	7.8987	4.2906	5.4935	5.6904	3.1506	4.2234	4.1914	5.2821	5.3799	3.9373	5.0175	5.2168	6.2657	5.2513	3.9588	5.7374	6.1373	5.3034	6.0657	6.5345	5.779	4.3868	5.888	4.888	7.5557	6.5094	4.1699	6.0919	5.238	5.2593	6.3147	6.6571	6.0032	9.1854	5.4906	6.2968	4.1119	5.4202	4.2211	7.3147	5.6795
PF3D7_0712800.mrna1_1	PF3D7_0712800.mrna1_1;505	505	5.3964	5.7684	5.6064	4.6633	3.5173	4.7495	5.1711	5.0648	3.3771	5.4376	5.8841	6.0034	5.3063	1.3561	5.8207	4.4542	5.4158	5.111	4.2683	7.9112	5.4718	6.4947	5.5379	5.4039	4.2517	3.8043	5.5567	4.7819	8.6918	6.0693	8.7352	4.9444	5.632	5.516	4.7808	4.4673	4.8718	4.4135	5.1989	4.4995	4.4816	4.5116	4.1875	5.5357	5.2623	7.8244	5.0103	5.636	4.5059	6.53	4.5166	5.7698	5.8107	6.2911	5.2445	7.1371	5.6596	5.7737	5.3691	5.1811	3.7104	6.8897	5.9695	6.4552	4.9481	4.0152	4.06	6.0079	5.6979	5.4854	7.6462	5.2653	6.4135	5.0695	5.6682	4.5668	6.8304	5.6631	7.1201	6.0121	5.3402	4.6118	7.0668	5.9674
PF3D7_0712800.mrna1_1	PF3D7_0712800.mrna1_1;506	506	6.8492	4.7955	5.5668	5.7677	4.3023	4.3604	5.3176	4.2196	3.1938	6.7193	6.0575	5.8674	5.5068	4.0522	5.1069	4.8841	5.7978	5.5463	1.0976	5.4263	5.8288	6.4479	6.3156	4.7527	5.2059	2.6871	4.8354	4.5771	5.2873	6.2456	8.8883	4.7845	6.0708	5.8321	4.5491	3.9955	4.2342	4.5601	5.6522	4.8435	4.6893	5.1546	5.636	3.9326	6.3315	7.4795	5.2449	5.1342	3.8895	6.3621	6.6974	6.1445	4.9322	6.3261	5.6384	7.1743	5.2418	5.04	5.1542	5.6764	5.8625	8.6477	5.7257	6.7204	8.2325	5.1799	5.0963	5.087	5.299	5.2273	8.3541	5.5762	6.1092	5.3593	5.9107	6.0173	9.0363	4.4809	6.9256	8.9966	4.7328	4.1993	6.0275	5.3816
PF3D7_0712800.mrna1_1	PF3D7_0712800.mrna1_1;507	507	6.2797	5.6462	5.3455	5.1371	4.2675	5.0985	5.5521	4.7142	4.717	6.1745	5.797	5.3614	5.6097	3.8689	4.8283	5.4683	5.1627	4.9179	5.0747	6.0881	5.9229	5.5469	5.641	4.4995	5.7811	4.2972	5.0921	5.4979	6.0126	5.726	6.0405	4.6792	5.9444	4.9477	5.5577	5.7257	4.3875	5.3298	4.887	4.8535	5.2059	4.5957	4.6921	5.855	4.431	5.8873	4.2133	5.3799	4.225	4.2311	4.6943	6.0913	5.116	6.033	5.1069	5.6985	5.2411	5.0764	5.7618	4.1763	5.7306	6.4656	5.1164	5.5242000000000004	6.1689	5.5002	5.2506	5.5475	6.6495	5.0246	6.8373	5.8001	6.3322	5.9162	4.9477	5.9805	6.6885	5.6999	5.4249	5.1811	4.3702	5.3892	5.0734	7.5294
PF3D7_0712800.mrna1_1	PF3D7_0712800.mrna1_1;508	508	6.3971	4.7991	4.4983	5.9067	4.0575	5.6533	5.7184	6.0181	3.0652	5.2353	5.0841	6.3658	5.3985	3.4476	4.9141	5.3698	5.0308	5.6465	4.7436	6.6376	5.1114	5.6493	4.9764	5.3923	5.3899	3.4209	5.4482	5.1683	6.5121	5.753	6.8655	4.2668	5.9748	4.0224	4.9598	4.3241	6.0429	5.925	4.9828	3.6415	3.6064	4.5625	4.8475	5.079	5.251	5.0126	4.2795	9.2822	3.991	4.8831	6.5108	5.8924	4.275	6.4271	5.5668	5.6896	5.7007	6.4767	5.3078	5.4783	5.4333	6.4102	5.4393	5.9839	5.1014	6.0288	5.0112	5.1671	6.5954	6.097	6.6457	5.4443	5.3576	5.5862	6.0611	6.1241	6.7164	5.213	5.6441	5.4796	4.3327	4.7268	5.62	7.1313
PF3D7_0712800.mrna1_1	PF3D7_0712800.mrna1_1;509	509	5.9523	5.2028	4.3889	5.1305	4.5832	4.7197	5.6369	3.8349	3.8768	4.4627	4.6112	4.4316	6.1022	3.6041	5.706	4.9653	5.7957	4.8963	5.4525	5.6229	5.785	3.9542	4.7377	5.1014	3.7538	2.4356	4.5564	4.4731	5.3067	5.9595	7.2044	3.4867	5.7184	3.5632	5.0188	4.8694	3.2342	4.5644	3.5361	4.314	4.9699	5.2055	5.044	4.9878	5.4199	4.5674	6.105	4.9782	3.862	1.7527	7.6129	4.0347	3.0875	6.2263	5.2292	4.6927	5.5723	5.337	5.5741	4.8475	5.8634	6.3565	4.86	4.7882	5.1322	4.9681	4.673	4.5078	6.2221	4.9937	5.0887	4.8699	6.3284	6.3223	4.5342	5.1449	6.2194	4.9193	5.3498	6.1873	5.1863	2.8298	6.854	6.3034
PF3D7_0712800.mrna1_1	PF3D7_0712800.mrna1_1;510	510	6.0341	5.3999	4.7887	6.9827	5.5577	4.9686	5.1835	4.2957	5.6047	6.6838	4.2188	6.2728	7.7878	5.8731	5.4256	4.6088	5.7085	5.2319	5.0317	4.7955	6.1878	5.3216	5.1875	5.0448	3.5753	4.3016	6.8071	5.0989	5.5689	6.6301	7.9728	3.5874	4.696	6.0749	3.4594	4.8659	3.5692	5.5376	4.228	5.133	4.2705	4.266	5.1131	6.4028	4.9982	5.8834	5.1243	4.3695	3.8319	5.4446	9.296	5.8133	5.2199	5.9544	6.6391	7.2343	5.6974	5.0725	6.514	3.6159	5.228	4.9973	5.9057	5.9595	5.6747	5.5527	5.5656	5.8552	4.466	5.516	6.3605	5.4128	5.9971	6.755	5.6238	5.5889	6.8889	5.8022	6.3129	5.641	5.7511	4.0849	6.9208	5.4796
PF3D7_0712800.mrna1_1	PF3D7_0712800.mrna1_1;511	511	6.4268	5.3688	5.4063	5.8822	5.0139	5.1934	5.4192	5.4874	4.3799	6.5008	5.995	4.9579	6.1625	4.101	5.5475	5.4983	6.308	5.3082	3.5583	6.2705	6.0817	5.2188	5.4063	5.9741	6.4603	3.696	5.3484	5.4326	6.3445	5.9605	5.9062	4.4854	5.8447	6.0228	4.7745	3.4686	4.2891	5.803	4.9472	4.5317	4.4053	5.111	5.478	5.5367	5.4029	5.6485	5.5665	6.0054	3.6276	5.5207	6.0479	5.144	5.3768	6.5587	5.1189	5.5135	5.6954	7.6543	5.5829	4.6058	5.3165	6.5207	5.4222	5.348	4.9819	5.5567	4.5021	4.9593	6.8366	5.1181	5.983	5.0308	8.6866	5.0103	6.0896	5.7613	6.7966	5.6812	5.6282	4.6479	5.1449	4.1135	5.9727	6.9742
PF3D7_0712800.mrna1_1	PF3D7_0712800.mrna1_1;512	512	6.2884	5.2585	5.6238	5.2983	5.7063	5.3705	5.3823	6.2587	3.7845	6.6548	5.9122	6.2178	5.8691	3.6253	5.8472	5.7908	5.7856	4.337	5.6636	6.3705	5.9383	4.4403	3.7527	6.0152	6.247	4.0824	5.9706	4.9208	6.5198	5.111	6.0413	4.8728	5.7498	6.5243	3.7981	5.4303	4.6982	5.3284	5.1651	4.7517	5.359	5.3785	5.8936	5.9052	5.6576	4.6035	4.887	3.86	4.9658	5.3114	6.0514	5.3954	5.3462	6.7757	5.6851	4.2311	5.1566	6.3372	6.1859	5.0343	6.4106	6.5999	4.7756	5.3885	5.4709	5.9402	5.6372	4.5348	6.7609	4.2787	5.0505	4.3547	7.3529	5.0045	5.4838	5.7374	6.6693	4.9112	5.5531	4.9593	5.0435	4.4033	4.7934	6.2036
PF3D7_0712800.mrna1_1	PF3D7_0712800.mrna1_1;513	513	8.667	6.1043	5.7398	5.3865	4.8181	5.3349	6.7029	6.5981	3.9607	8.7121	5.3927	4.5856	5.7495	3.969	4.8089	5.5512	8.1481	5.2311	4.5521	6.7828	5.7184	5.6971	6.5424	5.876	6.3837	5.3875	5.5625	5.3237	6.4967	6.3259	6.6964	5.7751	6.464	6.2561	4.238	5.8482	4.8001	5.6153	4.9686	5.4558	4.5279	4.2311	5.2087	5.8397	7.7206	4.8263	6.3152	4.9117	4.3799	5.5329	6.1367	6.2737	5.5097	7.4647	4.6696	4.3533	5.1342	8.7005	6.2069	5.1938	5.6097	5.7181	5.9402	4.5298	5.9167	4.6639	4.0215	5.5276	9.7232	4.5759	4.991	5.1098	9.2992	6.4674	6.1079	5.7274	7.145	5.6687	5.3937	6.7256	4.9932	3.6531	5.7409	6.7094
PF3D7_0712800.mrna1_1	PF3D7_0712800.mrna1_1;514	514	7.5949	5.465	5.0312	6.1867	4.1739	5.2943	6.1733	5.9413	4.2311	7.9113	6.2018	4.9364	5.9871	5.4168	4.5497	4.2675	6.2557	4.5534	6.0459	6.1012	5.7993	5.047	5.4219	6.1453	8.3763	4.1635	5.191	6.0241	6.6013	6.91	6.4914	5.8063	5.9425	9.063	5.0027	5.1875	5.917	5.2891	5.4016	4.0575	4.6358	5.7477	5.4162	5.2713	7.2902	5.4486	5.8344	6.0157	3.6848	4.4679	5.7211	5.6206	5.1611	6.2615	5.1449	5.2873	4.765	7.8707	7.3022	5.8716	6.0702	6.5622	5.811	5.3896	5.8699	4.7203	3.9069	5.7913	7.4724	5.1707	4.0583	3.855	9.2403	6.3221	6.0279	6.2513	6.6407	6.3801	6.3978	6.3125	5.106	3.6288	6.2532	6.7434
PF3D7_0712800.mrna1_1	PF3D7_0712800.mrna1_1;515	515	6.1477	5.0938	5.4555	5.4851	4.9955	4.9745	5.5416	6.3493	4.2563	5.8858	5.0976	5.1106	5.2342	4.3806	4.8919	5.0475	6.7683	4.6398	4.8555	6.314	5.4712	4.5021	4.4718	4.6017	9.0882	5.0997	5.479	4.7655	6.6572	5.7374	7.2952	2.5922	5.5804	9.2896	5.3041	4.8875	2.9222	5.3712	5.6885	4.7856	3.275	3.2869	5.7043	5.9816	4.1465	4.9165	6.3616	4.8782	2.263	4.3764	5.1301	5.3875	1.3334	6.0253	4.5856	4.2824	4.4725	7.2391	6.4709	5.2079	5.2075	6.5141	6.4548	4.6005	5.1445	5.1783	4.9284	5.5379	6.3903	5.2946	5.5555	6.0624	7.8314	6.5198	5.5211	6.3438	6.8314	6.2462	6.4182	4.6177	4.2172	5.6456	5.6294	8.1793
PF3D7_0712800.mrna1_1	PF3D7_0712800.mrna1_1;516	516	5.6579	5.5097	5.0413	5.1922	4.144	5.2445	6.031	6.4586	3.7866	5.9984	5.6427	4.8909	3.8924	3.8728	5.4841	5.0807	6.6538	4.4162	5.1305	4.6949	6.7724	5.0518	4.9326	3.8248	5.983	4.4101	7.8861	4.2615	5.8527	5.263	8.1195	2.8094	5.1863	7.4933	4.5423	5.1469	3.7772	4.9588	5.0383	4.1969	3.9635	5.0224	4.3861	6.1014	5.1655	3.848	6.1737	4.8846	4.3882	5.3216	4.8268	6.08	3.3813	5.5509	6.0955	4.7871	5.7148	5.8585	5.8652	4.09	4.2698	6.5162	4.9231	3.9079	6.4333	5.2441	4.1243	5.4767	5.225	5.1014	4.4033	5.7035	7.8966	6.1687	4.7225	4.3089	6.5836	4.9686	6.0173	5.2456	4.337	3.1922	5.5518	6.5862
PF3D7_0712800.mrna1_1	PF3D7_0712800.mrna1_1;517	517	5.347	5.2334	4.9307	5.9193	3.9672	5.0742	5.7153	5.5444	3.6531	6.083	6.0306	4.7871	4.3349	3.7708	3.905	5.5552	5.5342	5.438	4.6323	4.5435	4.9625	5.2365	4.2087	4.1882	5.735	3.5173	2.8156	4.9388	6.2197	5.4306	8.0604	2.9088	5.4712	5.7257	3.0942	4.1177	4.4535	4.6775	4.7903	4.8314	4.2456	5.3653	6.3553	5.489	5.1169	4.5248	6.5356	5.1675	4.9303	5.2709	4.9791	5.0544	3.8895	6.0063	5.2983	4.1432	4.9246	6.4639	5.7054	4.2487	4.7131	6.1406	5.4067	5.1379	2.7908	5.2114	3.9736	5.0126	5.5056	5.269	4.9322	4.5951	6.3003	6.3863	4.9612	4.5662	6.8521	5.4925	6.0297	4.5922	4.235	5.1035	5.1518	6.3626
PF3D7_0712800.mrna1_1	PF3D7_0712800.mrna1_1;518	518	5.8372	5.1408	5.852	5.6221	3.9635	4.645	4.84	4.4555	5.2679	6.4258	4.1416	4.7225	5.1485	3.844	4.3045	5.3298	6.3633	5.5336	5.2683	6.8386	5.2854	5.972	5.4986	5.8597	6.5102	5.2141	2.8659	5.0219	6.5121	5.8235	4.9193	4.0241	6.1022	6.2957	4.6843	3.5619	4.5583	5.855	5.7301	4.9364	4.588	3.9607	4.7054	5.2307	5.0695	4.8006	5.6389	4.5795	3.7366	3.6938	5.0032	5.5135	4.373	6.4976	5.2593	4.8535	5.1309	6.2715	5.4259	6.192	5.5665	6.6676	4.7404	6.071	5.6814	4.6639	4.8298	5.5484	7.7094	4.6599	5.225	5.5466	6.0995	5.7096	7.3212	6.6592	6.6975	5.2472	5.3501	5.7942	5.2731	3.9126	5.5862	7.2825
PF3D7_0712800.mrna1_1	PF3D7_0712800.mrna1_1;519	519	6.9227	6.009	5.9651	5.0179	4.5441	5.7679	5.6533	4.2357	4.6999	5.7222	5.4963	5.4449	4.8987	4.2979	5.4896	5.1235	5.9107	5.2334	5.5564	6.3185	6.5011	4.8304	5.714	6.0538	6.2449	5.0755	6.047	4.9602	6.2702	5.784	6.3581	5.1981	6.3639	6.7111	4.5484	5.0179	5.0648	4.8156	4.6088	3.406	4.6713	4.4289	6.1355	5.2304	5.591	4.6993	6.6498	5.3892	4.0522	4.9083	4.9083	5.3837	4.0391	5.8804	5.2369	4.9588	4.2525	5.302	6.2269	4.7565	5.6488	6.1377	5.2645	5.8402	4.7463	4.5945	4.7991	4.4269	9.453	5.2016	5.1663	4.9709	6.9499	5.5204	6.0144	5.0819	5.7968	4.5466	6.4527	5.6733	5.7151	5.2854	6.0712	7.463
PF3D7_0712800.mrna1_1	PF3D7_0712800.mrna1_1;520	520	6.0352	5.6845	5.3023	5.5239	5.4673	5.6203	6.1052	6.9737	4.5987	5.846	5.1114	3.8339	5.898	4.8782	5.5059	5.7758	7.1279	4.3205	5.6954	6.4232	5.9894	4.6685	5.7821	5.7729	6.5511	3.9231	3.1667	4.7328	5.8914	5.8662	5.3681	4.934	5.1595	7.712	4.7279	1.856	4.6611	6.0575	6.5458	2.0036	4.7751	5.6259	5.9653	5.2265	5.9399	5.3792	5.9537	5.5329	4.4436	4.4738	5.0887	5.7024	4.7263	5.9713	5.0687	4.1268	5.5595	6.1054	5.9711	5.2979	5.4323	6.4827	5.1404	5.4063	5.6611	6.3743	4.4867	4.8146	6.4683	4.9995	5.7692	5.1424	7.047	7.1617	6.1514	5.3667	7.112	5.0036	6.2722	6.1336	4.9122	5.2269	5.749	6.304
PF3D7_0712800.mrna1_1	PF3D7_0712800.mrna1_1;521	521	6.1817	5.6755	5.4951	6.4062	5.7371	4.812	4.5886	5.9784	4.5595	6.3981	4.6064	5.1603	5.8374	3.546	4.8283	5.0103	5.272	6.5214	4.4128	5.7271	6.0141	5.101	5.2168	5.3462	6.4581	5.1214	5.0691	5.6023	6.4548	4.3964	6.2089	3.6182	5.8102	6.6596	5.251	5.774	4.8929	5.7312	5.4416	4.4209	4.2334	4.8807	4.585	5.6244	4.5273	5.9805	5.7469	5.696	5.1185	5.9293	5.9279	5.406	3.9203	6.2219	5.7115	5.3074	5.087	6.3583	5.9364	4.9364	5.2836	6.4318	5.805	5.1272	4.9165	5.8455	5.7876	5.5354	5.2422	5.5201	3.9644	5.2869	8.2516	5.7082	5.0148	5.9303	6.8613	5.8225	6.031	5.6924	5.8174	4.9764	5.7412	7.9336
PF3D7_0712800.mrna1_1	PF3D7_0712800.mrna1_1;522	522	6.3632	5.7447	4.7824	5.5647	5.4542	5.3792	5.0117	4.5097	4.0286	6.2675	4.8545	5.3381	5.8422	0.669	4.7164	5.3954	5.1973	4.861	6.0141	5.4679	5.479	5.8107	5.2529	4.4107	5.9198	3.5692	5.2884	5.6985	6.6067	5.8301	5.6288	4.7608	5.8276	5.5598	6.4406	4.6775	3.2675	4.8802	4.8664	3.4101	3.278	4.7782	5.546	5.3498	5.9054	5.1719	6.1697	5.7541	4.054	5.7905	5.3477	6.1914	4.8605	6.0564	4.0321	5.6156	4.7344	5.5339	6.31	5.0652	5.8189	6.0101	5.3399	5.8255	4.7835	5.2821	5.3031	5.7479	7.213	5.6314	5.1346	5.8122	6.0067	4.5416	5.3854	5.9591	6.8031	6.188	6.1471	6.5644	4.9579	4.9551	5.532	6.4393
PF3D7_0712800.mrna1_1	PF3D7_0712800.mrna1_1;523	523	5.7856	5.3968	5.2828	6.2649	5.31	4.8465	5.4212	5.4303	2.5286	6.1291	6.0503	5.5223	5.6343	3.8339	5.233	5.2388	6.07	5.3537	6.0657	7.8046	5.5607	4.859	6.0306	5.3413	5.4036	4.7317	4.1795	5.9425	7.7602	6.1898	5.3212	4.4925	6.2063	4.8545	5.0457	4.1481	4.7845	5.073	4.691	4.2698	4.1675	4.7666	4.8079	5.7552	5.4243	4.5981	5.6493	5.9533	4.2683	5.9381	5.4666	5.263	4.6548	6.4371	5.4179	4.5759	4.8963	5.6241	5.5889	4.4168	6.1202	5.9033	5.7336	5.121	5.7018	5.7336	5.6002	5.3158	9.1071	5.6395	5.2802	5.557	6.0426	5.1953	4.9832	5.5301	7.0891	5.9637	5.07	4.9481	5.3885	4.2802	5.6073	6.7431
PF3D7_0712800.mrna1_1	PF3D7_0712800.mrna1_1;524	524	6.3496	4.9551	5.367	6.2769	5.4538	5.465	5.1309	4.3964	3.9514	6.4268	4.8232	3.8074	5.3844	4.3074	5.8817	5.3954	5.2843	3.7824	3.2434	6.6949	6.2966	4.7677	6.1112	6.0875	4.5254	5.694	4.1276	5.6576	6.2655	5.7129	5.9925	5.4212	5.8022	5.3277	5.8706	3.943	4.7004	5.8357	5.464	5.3961	5.0887	4.2257	3.9288	4.9864	5.7112	5.1106	6.054	6.4862	3.8963	4.4114	5.6261	4.9704	2.4983	6.4519	5.2619	4.1243	4.6576	5.3736	5.6812	5.5629	6.7521	5.599	4.9122	4.5922	4.8181	5.6562	4.8263	5.0678	6.7329	5.6702	5.2716	5.2083	6.7964	5.7517	5.1039	6.0889	6.4731	5.4696	5.375	5.1526	4.2257	5.2353	5.4496	6.7448
PF3D7_0712800.mrna1_1	PF3D7_0712800.mrna1_1;525	525	6.7003	5.9846	5.6536	6.1679	4.9001	5.7621	5.327	4.6865	5.8502	6.057	5.392	5.318	5.8402	2.275	4.9486	5.3593	5.4912	5.2884	4.5741	6.9074	6.4294	6.3932	6.3649	6.0581	5.0184	5.7729	4.7312	5.4835	6.5524	6.1793	6.7339	6.9994	5.9253	5.5874	5.3614	4.0815	4.8753	6.2426	5.7903	4.1489	4.3045	5.8512	5.0947	4.0365	4.2441	5.6467	6.414	6.4491	5.1815	5.4232	5.1285	4.691	5.1546	5.7328	5.6699	5.5087	5.1285	5.8822	5.8197	4.7339	6.4898	5.6008	5.6282	5.223	5.4761	5.6565	5.2315	5.9814	7.2858	4.8924	5.2906	6.0108	6.9318	4.6764	6.2767	5.9586	6.26	5.5877	6.0415	5.8283	5.1387	4.0108	5.5723	7.3927
PF3D7_0712800.mrna1_1	PF3D7_0712800.mrna1_1;526	526	6.5416	5.6616	4.7698	6.1398	4.1993	5.204	5.3288	4.9131	4.5323	6.751	5.2172	4.717	5.9839	4.0892	5.1878	5.9991	4.8997	4.8919	5.6687	8.3174	5.7148	6.4606	5.6144	6.6134	5.1465	4.8807	4.1985	5.8963	6.9733	5.9181	6.535	4.6775	6.4074	5.6727	4.5801	4.2502	5.6194	6.3185	5.7621	4.2342	4.7835	4.7517	5.6179	5.4084	5.5696	3.6288	7.0717	5.6305	4.8084	3.0618	5.6539	5.1534	5.2075	6.7541	5.2067	4.8227	4.8237	5.7724	5.8148	5.347	5.889	5.889	4.7485	4.5729	4.7666	5.7916	5.0396	4.8288	8.759	5.4509	5.3642	5.8787	6.2884	5.6135	5.3413	6.1131	6.9828	6.8137	6.4283	5.6576	5.4185	4.7252	4.9021	7.1455
PF3D7_0712800.mrna1_1	PF3D7_0712800.mrna1_1;527	527	7.9851	5.7536	6.5702	6.2568	5.7973	6.9326	7.0465	6.4715	5.2176	7.3436	5.5037	6.0501	5.853	5.8122	7.2239	7.4096	6.1821	8.5171	5.8834	9.6643	7.0276	6.1311	7.0262	10.9441	6.8492	7.073	6.87	8.3625	9.8038	8.0803	7.277	6.2823	9.6512	7.1053	6.4355	7.217	7.2092	8.6475	6.0345	5.6938	5.0426	7.006	6.3533	7.6347	7.7528	6.5174	8.7574	5.406	5.6656	7.1713	6.3642	6.5184	7.3329	7.4646	4.9083	6.1352	6.0732	6.1861	6.0629	7.0323	6.7975	7.8534	7.0084	6.4552	6.6861	6.286	5.7085	7.1494	9.9067	6.189	6.7133	6.8536	6.1701	5.6413	7.3186	6.9938	7.7509	6.877	6.5577	7.3018	7.0512	6.8858	7.3021	8.4097
PF3D7_0712800.mrna1_1	PF3D7_0712800.mrna1_1;528	528	6.9787	5.0845	5.0875	6.1338	4.8773	5.4124	5.275	4.4094	3.8718	5.7677	5.5475	4.8689	5.4886	3.3576	5.0866	5.6285	5.342	3.1473	5.0157	7.0264	5.6899	6.286	5.8775	6.5011	5.8863	5.6809	3.5753	5.8367000000000004	7.2809	5.841	6.0985	4.0609	5.8477	5.0674	4.6519	3.4074	4.6496	5.7101	7.1095	5.142	5.0717	3.9819	5.6288	5.4754	5.3688	5.1574	5.9837	6.803	6.3138	5.8107	5.7835	5.5125	4.4548	6.6525	4.3882	5.7344	5.1886	6.3461	6.1018	6.666	5.6355	5.2784	5.6901	5.6622	5.0058	5.643	4.1027	5.6085	7.2251	5.5232	5.2168	6.0297	5.8097	5.5195	7.1369	6.1861	6.2085	6.5003	5.8676	5.7353	5.1264	5.5283	4.5103	7.495
PF3D7_0712800.mrna1_1	PF3D7_0712800.mrna1_1;529	529	6.5188	6.392	5.5251	6.4378	4.2449	5.8716	5.602	4.0259	3.5717	6.8909	4.3391	6.7367	6.1775	4.4202	5.2376	6.0433	5.0085	6.7374	6.0332	7.7423	6.8103	5.144	6.323	7.6861	5.6831	4.6893	4.1906	7.5725	8.2901	5.9009	6.3783	3.7452	7.1152	5.6565	5.3544	5.8048	5.2784	7.0387	5.7874	4.5981	4.846	6.0821	3.9155	6.4872	5.8612	3.7268	5.6834	5.8924	4.6496	6.2353	5.8117	5.7195	4.126	7.008	4.9841	4.8919	4.6843	6.6131	6.0034	9.9237	6.4034	6.5977	5.4786	5.3771	5.9982	7.8366	5.5151	6.0548	7.481	4.7323	5.5901	5.047	6.7846	5.6848	10.242	5.9777	7.0374	6.0723	6.5657	6.0286	7.9783	5.6029	6.1904	7.6048
PF3D7_0712800.mrna1_1	PF3D7_0712800.mrna1_1;530	530	7.0269	5.4165	5.91	6.3925	5.2913	5.3052	5.0579	5.3359	4.6904	6.5318	6.7743	5.1831	5.5729	4.3505	6.0166	6.7723	5.7929	7.4039	5.9427	7.3511	5.6628	5.116	6.286	7.672	5.3754	3.8156	4.7929	6.8855	6.8949	5.464	5.5463	4.1882	7.3181	4.5807	5.4725	5.3754	4.7409	6.747	5.7137	3.2928	4.6831	5.3441	5.5503	6.2782	6.0676	5.033	7.3712	5.3241	5.4601	5.76	4.9241	5.7004	5.9784	6.6427	5.2227	4.3547	5.6215	6.7272	5.384	9.0222	6.4671	7.3305	5.4581	6.0836	5.5176	5.6516	5.4757	5.1293	7.3755	5.1847	5.8112	4.9837	6.5503	5.3695	9.815	5.8133	6.9871	6.2098	6.719	6.2361	5.5148	4.9873	6.4943	7.6457
PF3D7_0712800.mrna1_1	PF3D7_0712800.mrna1_1;531	531	6.3702	5.4832	6.1884	5.6795	5.5613	6.1204	5.5886	4.9491	4.466	6.4365	6.5827	4.3799	5.1811	4.3667	5.4383	6.4378	5.2939	5.1363	6.2634	7.4685	6.1218	5.2798	5.8265	9.0901	5.1863	5.233	5.3198	5.9957	6.9888	4.2979	6.7557	6.1212	8.7804	5.466	5.1961	5.025	5.3487	5.144	5.7623	5.3226	4.9777	5.2555	5.7708	6.5622	6.5768	5.8156	6.2374	5.3345	5.6702	4.8866	5.9331	4.9486	3.4168	6.0061	5.9148	5.7178	5.0583	6.7977	6.0409	8.4683	6.2917	7.1607	5.4026	5.5438	5.5792	5.7471	5.4588	5.6267	7.8111	5.6141	5.4419	6.121	6.8921	5.5273	9.828	5.6106	6.9128	5.8585	6.2102	6.3185	5.3561	3.6554	5.9395	8.088
PF3D7_0712800.mrna1_1	PF3D7_0712800.mrna1_1;532	532	6.2926	5.7895	5.1022	4.8207	5.6685	6.5265	5.1546	3.742	5.5978	6.8982	6.6259	5.3316	5.8387	4.9932	5.8839	5.6441	6.0347	2.4356	5.8672	5.7677	6.0112	5.7629	5.5432	8.2713	4.4012	4.2157	5.5311	5.5768	6.6115	6.8975	6.1426	5.4931	7.9213	5.0609	5.7018	4.9026	8.3048	5.5948	5.6017	4.8943	5.4036	4.319	5.5901	6.3114	5.2292	5.9006	5.7339	5.4857	5.2048	4.4456	6.1164	5.3607	5.0657	6.6365	4.337	5.6582	3.1779	6.3151	6.1089	8.8252	7.5474	7.3876	4.6328	5.23	5.0904	5.6656	4.4944	4.5674	8.5049	4.8063	5.6311	5.2798	6.2439	5.846	9.1113	6.0564	6.8912	7.1794	7.0535	6.2988	6.5546	3.437	5.6642	7.7786
PF3D7_0712800.mrna1_1	PF3D7_0712800.mrna1_1;533	533	6.8942	6.3583	6.6499	5.3691	4.0347	11.4585	5.3212	4.4121	1.6462	7.2451	5.3431	6.5193	3.7214	3.9069	11.5999	5.1934	6.1487	6.1177	6.0317	6.6582	7.0229	5.6596	5.0661	7.1409	5.7479	6.5538	8.1434	4.1595	7.0865	7.7171	8.1695	4.1691	6.2643	5.3593	5.925	8.1333	11.1382	5.6106	9.1499	5.7554	9.16	5.4532	8.4436	9.007	6.3935	7.0867000000000004	6.1713	8.5	6.3716	7.1743	7.1834	6.6482	6.79	6.7276	6.7003	6.4444	6.4798	7.4379	8.1444	9.8441	6.1016	6.1699	7.5835	6.1459	5.4179	8.9353	6.2797	4.2563	8.0659	7.2771	6.2821	6.5664	7.7203	9.126	9.6495	6.017	7.6174	7.3987	7.7166	6.0641	8.9799	5.013	6.0557	6.9933
PF3D7_0712800.mrna1_1	PF3D7_0712800.mrna1_1;534	534	7.0409	5.7999	6.1667	6.1039	4.1675	7.15	6.3623	4.4476	4.1554	7.7921	7.0638	7.1123	6.5925	3.4128	6.8825	6.3738	5.7151	4.845	6.8627	7.024	5.4799	5.5185	4.0592	6.5881	5.8804	4.5957	6.7365	6.1235	7.1398	7.4911	8.4672	3.2203	6.9962	6.5138	5.7153	6.7522	11.2887	6.1731	6.6646	4.4141	4.1546	5.1461	6.478	5.9052	6.4663	7.3412	6.9063	6.5152	5.467	6.1322	6.2826	7.7502	7.1585	6.3154	5.6041	7.8712	6.893	7.6113	7.784	10.0226	6.8471	6.6866	6.0435	6.9239	5.6058	6.4512	6.7962	5.4995	7.467	6.4612	7.0496	9.0976	8.3838	8.3177	9.9544	7.9086	7.8116	6.0323	7.3749	6.5567	6.9631	7.2362	6.2675	6.0851
PF3D7_0712800.mrna1_1	PF3D7_0712800.mrna1_1;535	535	7.2461	6.1892	5.6764	6.3863	4.4718	6.7366	5.5735	5.972	4.2304	6.6922	6.3547	6.7467	5.856	3.4751	8.0294	6.8959	6.8263	4.2342	7.3818	7.2254	5.8972	5.7493	7.1547	6.2878	8.2364	4.4692	7.2646	4.9855	7.7825	7.4315	8.3946	6.3757	7.4498	8.3766	3.9298	7.668	11.8441	6.4195	7.8399	5.2935	4.8634	5.561	7.3458	5.2254	6.4801	9.9929	7.4287	7.6543	4.2418	6.6776	5.8689	6.2132	7.732	6.6876	6.4872	10.7992	8.1087	7.7686	9.0735	9.8576	6.9461	7.7128	6.6138	6.5489	7.4696	6.6894	5.4104	5.2791	5.8186	7.607	8.6982	7.4184	8.6517	9.2972	9.4188	7.3398	8.5265	5.7474	7.0539	6.3908	6.2508	5.5641	5.4419	6.2172
PF3D7_0712800.mrna1_1	PF3D7_0712800.mrna1_1;536	536	6.3937	4.9814	6.2617	5.2126	5.3012	6.1617	8.3302	9.0107	5.1997	6.4308	6.0742	5.3262	4.7602	4.4323	5.9672	5.6147	9.093	9.0021	6.2735	6.1959	6.1699	5.5283	5.3882	5.6993	6.1952	4.2675	6.0802	6.1412	6.6057	5.9296	6.3007	5.1747	5.8174	5.6496	5.2642	6.2711	10.4826	6.0535	5.7661	4.1651	4.682	5.9814	4.645	4.9556	6.1418	5.5157	6.4663	7.4618	4.7793	6.7814	6.6922	5.8907	6.2265	6.6744	5.5289	5.7519	5.1326	8.0066	8.3682	11.8203	6.3174	7.6869	5.7586	6.7622	7.3471	5.729	5.554	4.4429	8.7664	4.861	7.7797	5.9312	9.4459	8.6591	11.9161	6.1497	7.6701	6.2576	7.9954	6.8147	7.0647	6.831	5.4722	8.381
PF3D7_0712800.mrna1_1	PF3D7_0712800.mrna1_1;537	537	7.7416	6.2802	8.1231	6.1313	7.5783	8.8011	8.4533	9.0408	6.0389	7.9917	8.6406	6.1781	7.1346	5.1285	8.3366	6.7735	9.2889	9.2012	5.5279	8.1537	6.9106	6.2694	6.4111	6.8181	6.7974	4.765	8.0201	5.8296	8.5416	8.7632	8.653	5.6395	6.8149	7.2349	5.7613	7.3596	12.2184	6.0624	9.1892	6.314	4.9745	7.3504	6.1599	5.0836	7.0751	6.499	6.3802	8.8295	5.2758	6.7216	6.8711	6.2397	6.803	7.027	7.2447	6.3058	5.1428	8.573	8.6379	11.6973	6.08	8.0679	5.9565	6.4861	6.8852	6.8562	6.548	5.8151	8.2712	7.3296	6.3045	5.8245	9.5216	9.2799	11.886	6.4954	8.9616	7.0106	6.1928	7.4957	7.1245	7.4146	7.015	8.1769
PF3D7_0712800.mrna1_1	PF3D7_0712800.mrna1_1;538	538	7.0727	7.2708	8.3489	5.5889	6.3038	8.3159	8.1616	8.6307	4.9741	7.5538	9.6617	6.1058	5.7536	6.0266	9.2432	6.0173	9.6701	9.3377	6.5504	8.2903	8.1797	6.8391	6.1603	6.7061	6.8544	6.0159	6.744	5.5826	8.5026	8.4857	8.2632	6.7367	4.8227	7.127	5.667	6.1208	11.9478	6.1229	8.4207	7.2942	12.1341	6.3563	6.44	5.1615	6.8851	6.7328	8.3084	9.2857	9.5788	7.4048	6.7036	6.8311	8.3066	6.847	7.7419	7.1981	6.1148	8.4909	8.9619	11.6522	6.1033	7.9825	6.7015	5.9816	7.4874	6.7674	6.0361	5.8442	5.934	8.8137	6.3316	6.5854	9.5875	9.8551	11.826	6.1725	9.1199	7.4667	7.273	7.7425	6.6085	6.8673	6.6885	7.9914
PF3D7_0712800.mrna1_1	PF3D7_0712800.mrna1_1;539	539	7.8834	6.4016	8.0418	5.7908	4.8738	9.1572	7.2676	8.4301	5.7581	9.2238	9.4982	6.9122	5.4216	4.3001	9.611	6.1875	8.7163	9.0546	5.6162	7.7704	9.7589	5.858	6.0843	6.5138	7.1861	6.1623	6.017	4.9709	8.3278	8.262	8.1405	5.4479	6.483	7.4892	5.9887	5.8547	12.1164	6.6961	8.7734	6.1241	5.8634	8.8593	6.6154	4.2758	6.6956	6.5218	5.7703	8.3336	5.3129	6.1809	6.6871	6.3029	7.7943	7.0966	8.6817	5.195	6.2346	7.2675	8.7008	11.6217	5.8331	8.195	5.1363	6.853	6.9301	6.2572	5.8397	6.2228	6.6868	8.3124	6.1773	6.4723	8.5645	9.8744	11.9128	5.8163	8.8164	6.4851	6.9477	7.6567	6.9629	6.4333	6.7669	8.013
PF3D7_0712800.mrna1_1	PF3D7_0712800.mrna1_1;540	540	7.834	6.5857	7.3566	5.8517	6.1235	9.0286	7.2069	8.2817	5.8804	8.248	9.5495	7.4907	5.6974	5.9619	9.1279	5.2998	8.7311	9.0447	6.3225	7.8529	8.4872	6.1769	7.5789	6.668	5.7666	4.6775	7.1142	6.08	8.3201	8.0955	8.1083	6.8369	6.7122	7.3948	5.7536	6.7966	9.0648	6.4584	9.2658	5.9467	5.6702	7.3391	5.8844	5.3363	8.2653	6.1069	6.2615	9.4846	4.3944	6.348	6.062	6.508	7.0755	7.0616	9.3443	6.5382	6.4318	6.4614	8.0457	11.0915	6.1875	8.7846	8.4697	6.2032	7.9611	5.9704	5.5692	6.4931	6.5092	8.6688	6.1977	7.57	7.8122	8.9764	11.1553	5.8314	9.1498	7.1406	7.2948	7.1704	6.4244	6.5699	6.8041	6.3604
PF3D7_0712800.mrna1_1	PF3D7_0712800.mrna1_1;541	541	7.94	6.3315	7.991	5.8718	6.5407	9.426	7.1618	8.5647	5.8237	8.3466	10.0065	7.923	5.738	7.02	9.5067	6.2692	9.0669	9.8109	5.4816	8.2544	9.0503	6.876	7.7221	6.5911	5.4751	5.9848	7.1325	4.8699	8.3226	8.5092	7.9004	6.9906	6.6793	6.8999	7.0675	6.5838	9.5482	6.5267	9.5371	6.0974	5.7565	7.6652	5.9023	6.4133	7.5941	6.6385	6.2095	9.9617	5.0396	5.7428	6.5348	6.2172	7.1846	7.0454	7.6495	5.5441	6.3695	6.8203	5.7684	10.9079	5.8004	8.9393	6.1373	6.2073	7.0742	6.5708	5.8232	6.3533	7.9588	8.1214	6.5908	6.5429	8.467	6.3901	10.6853	6.5486	9.727	5.7848	7.1987	7.8549	7.1457	7.0517	7.6157	7.8477
PF3D7_0712800.mrna1_1	PF3D7_0712800.mrna1_1;542	542	7.9511	6.5427	7.7308	5.6415	5.1775	10.0471	7.4338	8.7328	4.856	8.25	9.9925	7.0558	5.7666	5.8265	10.0761	6.3154	9.0012	9.2653	6.5962	7.6157	9.6377	6.261	6.1483	6.7762	8.1984	6.6349	6.4616	5.3441	8.2306	8.2854	8.0631	6.5506	6.9184	6.5732	6.152	4.7803	10.249	6.4436	9.95	4.9397	6.392	7.8831	5.9738	4.3909	7.5047	6.7861	6.8142	9.2215	5.4209	5.8637	5.6232	6.4882	6.5181	7.3701	7.9691	5.5741	6.7729	6.4094	5.3313	10.9285	6.6431	8.3176	5.5345	5.6023	6.5196	6.6159	5.3034	5.4192	7.1541	8.274	5.9472	6.6713	8.3201	5.3547	11.0497	5.5625	9.3195	6.0706	7.6563	7.4892	6.7466	6.6387	6.582	8.4729
PF3D7_0712800.mrna1_1	PF3D7_0712800.mrna1_1;543	543	8.0332	7.0988	7.4044	6.1779	5.5506	10.3009	7.727	8.5532	4.4087	8.0081	10.3416	7.1751	5.6871	5.9028	10.3424	6.2653	9.3109	9.4485	5.7162	7.149	8.8157	6.273	6.9075	5.9841	5.8006	4.5558	5.8699	5.0308	8.6311	8.0519	7.4425	6.0783	5.8929	6.8804	5.327	5.6244	9.4378	6.0953	8.9201	5.4009	5.921	7.6993	5.735	4.645	5.9348	5.7616	5.6899	8.8054	5.0496	7.2012	6.1904	7.3791	6.644	6.2856	7.6505	5.0152	6.1175	6.156	5.9439	10.7794	5.5762	8.483	6.2976	4.8384	7.2712	6.1158	5.5059	5.6932	6.5181	7.4174	5.9907	6.3498	7.9075	6.9512	11.0183	6.6372	8.2073	6.4063	6.8106	7.4152	5.8627	6.4882	5.7926	7.9095
PF3D7_0712800.mrna1_1	PF3D7_0712800.mrna1_1;544	544	7.9744	6.2852	9.0844	3.9098	5.0224	10.1261	8.1825	8.2576	5.3216	8.066	10.3101	7.4954	4.8099	5.2157	10.0591	6.5919	9.0319	9.0336	5.3056	7.7497	8.8373	5.826	7.3018	7.4927	6.0596	5.896	5.8914	5.3147	7.5689	7.9209	7.1951	6.8647	6.813	6.7036	5.2407	5.1048	9.5243	6.3539	9.2269	5.2798	4.729	8.0913	6.7151	5.5426	7.7109	5.7506	6.2915	9.4589	5.1081	6.9126	6.5078	6.8507	6.8726	7.0441	8.3409	5.8547	6.5929	7.6864	5.7498	9.6315	5.8836	7.6439	7.1047	5.8359	7.15	6.2983	6.4599	5.7425	6.2096	10.3596	5.2683	6.9682	8.2872	6.6015	9.8823	6.6424	8.9704	6.8913	6.7382	7.6152	6.5441	6.5691	7.0932	6.0904
PF3D7_0712800.mrna1_1	PF3D7_0712800.mrna1_1;545	545	8.4142	6.4338	7.1788	5.4728	4.0009	9.991	7.8436	9.0401	3.9607	8.495	10.3489	7.7768	4.812	5.8382	10.4143	6.3309	9.6193	9.8464	5.9642	7.1847	11.4366	5.9771	6.7938	6.6423	7.3455	5.2498	6.0997	4.9923	7.7482	10.5103	7.9174	6.0157	6.9224	7.6829	3.8166	6.4029	11.0093	5.8061	10.2611	6.7725	5.9134	8.9525	6.9342	5.4748	7.8029	6.0904	5.9544	10.0507	4.2487	8.1971	6.0115	6.8028	7.024	8.1789	9.9955	5.0321	7.3983	8.5958	6.8015	10.1871	6.6106	7.5851	9.5618	6.7818	7.6914	6.8803	6.3036	5.5613	7.1412	10.566	4.9519	7.2372	9.5219	5.7431	10.0487	5.9399	8.6406	7.9072	7.1612	7.8754	6.2052	6.3409	5.9688	5.7732
PF3D7_0712800.mrna1_1	PF3D7_0712800.mrna1_1;546	546	7.8244	6.2944	6.5547	4.7829	5.2338	9.9477	8.4427	9.6705	4.009	8.2906	10.0296	8.4265	5.4617000000000004	3.7257	10.4187	7.1501	9.6576	9.5079	5.8227	8.4743	14.3949	5.8495	6.1835	7.003	6.7878	6.4033	7.0859	5.3151	7.688	13.9199	7.6607	4.7597	7.7009	7.7435	5.8711	6.4816	11.0143	5.605	8.3271	6.6743	4.6259	8.6148	5.9362	5.7533	6.6656	5.6085	5.5195	8.3202	4.5759	6.9467	7.4616	6.2403	7.2731	6.9481	9.6043	5.9186	6.9669	7.4718	5.3183	9.5284	6.0119	8.6227	7.3298	6.6906	7.292	7.0939	6.4954	5.3551	6.6848	11.5572	5.99	7.0937	8.8139	5.6599	9.149	5.8706	9.3476	6.8681	7.9923	8.211	7.3499	7.3695	6.5284	6.5765
PF3D7_0712800.mrna1_1	PF3D7_0712800.mrna1_1;547	547	7.2314	6.4199	5.7589	5.5662	4.4202	8.4497	7.845	9.2851	4.6076	8.8277	5.8746	7.5981	4.5777	5.2153	8.6234	5.394	9.9831	7.9415	5.0764	8.046	12.7592	4.9083	5.4499	6.6152	6.2288	5.0794	4.8753	5.6868	7.6757	11.9999	6.0354	4.6702	6.8868	6.0378	5.478	2.5135	8.9002	5.0339	7.1047	4.9458	4.9635	7.7351	5.9307	5.6854	7.2473	5.1318	5.5732	7.1035	4.6317	6.0881	5.2161	5.6673	5.7186	5.8721	6.9456	5.5509	8.6456	8.0773	4.8714	9.0066	5.8281	8.1913	6.465	5.6837	6.5947	6.9522	5.7301	5.6369	4.4121	9.9078	5.3768	9.7277	9.3666	5.4124	8.6664	6.1307	9.5916	6.3821	6.6741	6.5841	7.0514	5.3834	5.3056	6.3757
PF3D7_0712800.mrna1_1	PF3D7_0712800.mrna1_1;548	548	7.7632	5.993	6.7419	4.0179	4.7071	8.3202	6.4484	7.1871	4.0531	9.4063	6.0043	8.5465	4.9402	4.985	8.6914	6.0246	8.2645	10.5726	5.791	8.1918	10.4117	5.6279	5.7981	7.5185	6.9698	6.4601	4.2257	5.6191	8.5214	8.0412	7.0409	2.3702	7.5926	7.0221	6.3853	5.591	9.4754	5.3565	6.6833	5.5423	4.8738	8.0225	5.9234	7.6596	7.3743	5.7727	5.0488	7.0716	5.3792	6.3975	5.9998	6.8837	3.4316	5.4343	7.8424	4.7803	8.2939	5.6516	5.2645	8.2796	5.3103	7.1176	10.1804	6.1546	6.3334	6.6542	5.4621	6.4162	6.3679	10.485	5.2449	9.06	7.1489	5.9498	8.0632	5.2954	8.0756	9.7512	7.0237	7.4432	7.2387	6.6449	7.9488	6.9902
PF3D7_0712800.mrna1_1	PF3D7_0712800.mrna1_1;549	549	9.6066	6.2496	8.6268	6.3129	4.0841	9.8769	7.4681	7.9526	5.4067	9.7971	5.9864	8.7426	6.5749	4.9754	9.9522	6.7707	8.2119	5.5847	5.3452	8.6985	6.7694	6.7263	5.1445	7.1648	9.1224	9.5487	5.8612	7.1157	9.3322	7.6871	7.7768	4.1755	7.7652	9.0337	8.2167	5.1574	8.4456	5.6901	7.1125	5.8311	7.6448	7.4961	7.9018	10.1951	8.7287	6.7871	6.0097	7.517	3.9098	7.1537	7.0977	8.2127	5.9086	6.4217	5.8748	5.9153	9.2088	7.3099	5.7978	6.5848	7.1355	8.3243	8.1089	7.0952	9.7793	8.8587	6.5798	7.9065	8.5828	11.5753	6.0306	9.7734	7.7367	6.7929	7.3489	7.0516	8.7294	5.2536	7.477	10.0122	9.3074	6.8616	8.739	8.0195
PF3D7_0712800.mrna1_1	PF3D7_0712800.mrna1_1;550	550	9.2516	7.5735	5.405	5.8283	8.244	10.1861	8.0179	7.8133	7.6867	9.7321	8.6154	7.535	6.0164	7.9497	9.5224	6.0308	7.0458	7.4834	5.4266	10.4082	6.9963	6.1233	6.0533	8.8301	6.8923	6.0299	4.9131	6.4294	10.5398	7.1198	6.1342	7.9034	10.2706	7.1215	5.7692	5.4097	6.1355	5.4094	7.9022	8.1065	6.251	7.9832	7.4421	9.0214	8.2662	6.0866	5.3872	7.6152	5.6556	5.7244	6.9616	7.2225	7.3226	6.2615	4.9588	5.2071	7.9534	6.2355	4.4236	7.0763	6.6326	7.7109	6.2294	5.9793	6.7316	6.7094	4.9303	6.3478	7.5909	10.5871	6.2662	7.8489	6.7493	3.3868	8.4152	6.7022	8.6745	6.3468	5.8931	6.4543	5.6159	6.2271	6.3185	7.8316
PF3D7_0712800.mrna1_1	PF3D7_0712800.mrna1_1;551	551	7.8148	7.1769	6.4866	6.9073	7.6796	9.0083	7.529	7.6933	7.8851	7.4491	7.895	7.6479	7.2212	7.9956	8.0473	6.7601	7.2474	5.5075	7.0711	8.8451	7.5194	6.2305	7.9709	8.8097	8.0098	5.7287	6.0076	6.2479	8.5597	7.888	7.0388	9.2734	9.8693	7.3771	5.9807	5.7714	6.2856	6.2147	7.206	7.1752	6.0253	8.2155	6.9879	7.2414	7.2331	7.8396	6.4459	7.3872	6.4927	7.2954	7.7508	6.3232	7.2103	8.2115	6.6649	6.1873	7.1772	7.7083	6.4116	7.182	6.5149	7.14	6.6359	7.052	8.6654	6.6007	5.8304	6.1562	8.5099	10.2324	7.7665	7.1374	9.8544	7.0583	7.7756	7.3715	7.8675	7.0288	9.1002	8.6137	6.8639	6.3352	7.0725	8.5058
PF3D7_0712800.mrna1_1	PF3D7_0712800.mrna1_1;552	552	9.2363	10.0428	6.5721	7.7338	9.2071	10.7725	9.0208	9.2181	9.365	9.1537	10.1033	10.8451	8.4197	9.4949	10.5338	8.3058	9.3083	8.6983	8.0288	12.0581	9.2077	8.8139	6.615	12.7565	7.8659	6.1085	6.3054	7.893	12.0628	8.9536	9.9059	5.5276	12.6008	8.2713	4.441	7.7275	8.4149	5.9052	8.1936	9.445	5.2679	9.6347	8.9241	10.1126	8.9957	6.3985	5.2055	8.3299	5.0492	7.8259	7.6003	9.7873	8.9858	8.3233	7.357	4.3964	8.9634	7.9543	6.201	8.6367	7.395	9.2885	7.589	7.0993	9.0358	7.5771	7.2007	7.8367000000000004	8.1942	12.9684	5.889	9.9604	8.5197	6.2623	9.8375	7.0997	9.4022	6.5889	7.5158	10.0605	7.2114	7.5815	8.4423	9.3685
PF3D7_0712800.mrna1_1	PF3D7_0712800.mrna1_1;553	553	9.0572	9.9593	6.0181	6.4963	8.42	9.8861	9.8711	10.3751	8.1851	9.3515	9.988	10.8033	6.7357	7.8665	9.8372	10.0347	10.4877	8.6138	7.4452	12.5156	8.7601	7.6074	6.382	12.7437	8.1508	6.1944	6.2496	6.4843	12.7132	9.1814	9.6836	6.1387	12.8235	8.4737	5.6645	6.8248	9.0772	7.3217	8.8123	10.0377	6.2065	9.1158	8.9044	7.6053	8.7304	7.0323	5.6017	8.1844	5.2525	8.4621	7.6902	10.0251	10.1071	8.4032	7.048	4.6971	10.6468	9.1358	6.5747	8.9895	6.6736	10.2628	8.9799	8.5466	10.9188	7.8401	6.3441	6.7108	7.841	11.0398	4.9991	10.632	10.0655	7.4855	9.5965	6.7564	10.3574	7.0709	9.0084	11.7444	8.444	7.0941	8.2399	8.4071
PF3D7_0712800.mrna1_1	PF3D7_0712800.mrna1_1;554	554	9.5099	10.0353	6.6181	7.4942	9.3686	7.8542	10.0043	10.266	9.2447	9.534	10.4894	10.7601	8.5013	9.2429	8.254	10.5708	10.2126	8.9581	6.5168	12.676	9.5861	9.1181	6.6924	12.7568	7.3356	5.436	5.8736	6.4315	12.9278	9.8275	10.2649	6.643	13.0467	8.6549	5.5564	6.4841	9.9432	6.3894	8.7622	9.7724	7.8504	9.071	9.1569	8.2876	8.7379	7.0951	5.4555	8.3928	4.8222	8.4953	7.6648	10.7744	10.8614	9.0906	5.9864	5.1731	10.7253	8.2387	7.8142	9.2516	6.4668	10.0015	9.4445	8.6107	10.5491	7.7117000000000004	6.0137	6.826	8.1512	7.5273	5.3092	11.229	9.9038	8.5693	10.4663	6.0514	10.6162	8.0869	9.2439	11.1209	8.0243	7.2987	8.1133	8.6923
PF3D7_0712800.mrna1_1	PF3D7_0712800.mrna1_1;555	555	9.2022	10.7792	7.5975	6.4504	8.8287	7.247	10.2296	10.2916	9.0928	9.1745	9.8513	10.7409	6.1721	9.3618	7.876	10.7727	10.7932	9.5685	6.5709	12.2871	9.5116	8.5797	7.3836	13.0036	7.5904	7.1641	5.7503	5.4709	12.3345	9.5492	10.2113	8.136	13.1164	8.2561	7.5951	5.4466	9.6335	6.7238	9.4932	10.2911	6.6925	8.1768	9.7124	6.0323	8.8376	6.1194	6.3651	8.7177	4.8743	8.5774	7.8509	10.3203	10.1231	9.7357	7.0666	5.5629	10.9462	9.5042	7.5614	9.2629	6.5261	9.852	8.8153	8.5178	10.4483	8.1041	7.1007	6.8814	8.0549	7.6012	5.9067	11.0719	10.3555	7.9039	10.1169	6.685	10.64	7.1352	9.2583	11.32	8.6669	7.8477	7.9614	8.0191
PF3D7_0712800.mrna1_1	PF3D7_0712800.mrna1_1;556	556	9.4199	11.3113	7.4254	6.9556	9.4745	7.9711	10.5655	10.6131	9.3552	9.5213	10.1693	10.9414	7.2747	9.5745	8.4774	11.2889	10.5721	8.4937	9.7618	13.1692	10.033	10.9334	7.7759	12.7791	7.936	5.2979	6.6578	7.3009	12.9354	10.889	10.8453	7.9134	13.1196	8.299	4.1169	6.681	9.8177	6.6621	10.6656	11.444	7.4778	9.1416	9.3903	7.6931	8.5047	6.9237	6.2819	10.2033	4.0976	8.6863	7.5178	10.5363	10.2443	9.8366	6.7094	4.717	10.5023	9.7124	8.3031	9.4036	6.4767	10.0297	9.1801	8.2622	11.3725	7.7613	6.3054	6.5907	8.3848	7.5403	6.2259	10.897	10.6345	8.9907	10.4137	6.0321	10.0717	7.5474	9.3606	12.0763	7.7992	7.4718	7.9216	8.1685
PF3D7_0712800.mrna1_1	PF3D7_0712800.mrna1_1;557	557	9.2632	10.7829	6.6266	7.7827	9.6212	8.4992	9.2964	9.2168	9.337	9.9368	10.4065	10.1336	7.663	9.6078	8.5958	9.4553	9.3337	8.0931	5.6525	13.1516	10.848	10.225	5.9217	12.5867	7.2471	5.511	6.1528	5.7331	13.1773	11.8184	10.9756	4.0365	13.2281	7.0317	4.696	5.9621	9.0448	6.7451	9.333	11.082	7.294	9.0494	8.6237	6.9501	8.4825	6.0849	6.8108	8.7266	4.0295	8.9858	7.2719	10.5658	8.0648	8.685	6.995	4.9402	8.1115	9.6458	7.5315	7.7648	6.0911	8.9845	9.0148	9.1186	11.3395	6.4085	6.8825	7.5446	8.3696	7.2945	6.3688	9.4618	10.4869	7.7614	8.9448	5.7514	8.7761	7.7803	9.4064	12.1579	7.112	7.4173	8.2479	7.6938
PF3D7_0712800.mrna1_1	PF3D7_0712800.mrna1_1;558	558	8.9939	10.762	6.4055	9.2634	8.6076	9.2633	7.6769	8.6453	8.2015	9.5149	10.2547	8.3564	9.5166	8.6205	8.2764	8.0469	9.137	6.6928	5.5653	12.7225	10.3556	6.2437	5.4542	13.0433	7.0802	4.1465	6.0674	5.2165	12.7262	9.6751	8.5477	3.7623	12.7085	7.5678	5.2384	6.7739	7.5211	7.2512	8.0047	10.4558	8.0964	9.4696	7.9799	7.5912	8.6079	6.4119	7.2452	7.841	5.0824	9.2296	7.1449	10.3634	7.9319	9.2323	7.2067	5.1647	5.0661	9.3649	7.8922	8.2836	6.794	7.9497	9.9884	8.9698	11.8317	7.0042	7.4803	7.1628	7.7239	7.3279	6.2024	6.4034	10.1074	8.1778	7.952	6.5625	8.6447	8.5735	9.4755	12.4894	7.4681	8.308	8.9495	8.1191
PF3D7_0712800.mrna1_1	PF3D7_0712800.mrna1_1;559	559	8.2668	9.8665	7.6306	8.9051	7.9548	9.0565	7.4648	8.3426	8.0057	8.688	9.4791	7.6392	8.643	7.7537	8.4034	6.7219	8.3455	5.8875	6.0533	12.2653	12.8172	5.3906	5.4591	12.8587	5.9523	5.632	6.6737	5.4954	12.3223	12.0295	8.3089	4.1243	12.7574	6.6156	6.0934	5.8746	6.2374	6.7421	7.4791	9.9674	9.4246	5.9435	7.1724	9.8074	7.1769	7.0286	6.787	6.9845	4.8283	9.0111	6.8672	9.5732	7.0627	8.6658	7.3385	6.0208	6.2897	9.609	6.9748	8.6635	6.983	7.9841	9.5625	8.4892	11.3319	9.6046	6.8515	7.171	7.5867000000000004	7.5341	5.4279	7.4838	10.5936	7.4348	8.7969	6.4058	8.5787	8.575	9.1481	11.8472	9.7191	7.7915	7.7103	7.4243
PF3D7_0712800.mrna1_1	PF3D7_0712800.mrna1_1;560	560	7.7188	9.6388	7.6627	9.4896	6.7007	7.7309	7.0948	7.8366	6.558	8.3468	7.3045	9.2793	9.3608	7.0797	7.331	6.9293	8.541	5.1231	6.0444	12.7027	11.9942	5.5179	5.9138	8.1141	6.3892	4.0374	4.9059	5.5078	12.4586	11.8982	7.2774	4.3978	7.8771	6.0498	6.0023	4.7913	6.1445	6.5523	8.9232	9.4852	7.1935	4.9923	7.8615	10.0764	6.4774	6.6035	6.9817	8.253	6.0721	8.6768	6.9515	7.0542	7.3532	7.8529	7.6748	5.791	6.4361	10.6226	7.0755	6.6939	6.0691	8.4325	8.7845	7.5962	11.7364	6.4416	7.91	5.7434	6.8227	7.0962	6.0369	6.2612	10.9863	6.9568	6.6251	6.2557	8.8398	7.2905	8.623	12.497	6.5697	8.3444	6.9316	7.19
PF3D7_0712800.mrna1_1	PF3D7_0712800.mrna1_1;561	561	8.7043	7.5225	6.5176	10.0494	5.3844	5.0219	5.1583	5.6744	5.2242	8.9171	7.4649	5.3868	9.7387	5.7533	5.3074	6.8469	6.4175	6.2135	4.9088	10.847	8.995	4.7913	8.7354	6.8737	6.0706	4.2227	4.4957	4.9021	10.6695	9.3346	6.3733	8.537	6.5977	6.1717	5.2296	5.1886	7.2202	6.6384	6.755	7.3102	8.5782	5.3923	7.9326	10.2386	7.3809	7.3464	6.867	5.6616	4.6769	9.541	3.7949	6.9457	5.9839	6.4428	7.3341	8.6492	5.6565	10.1182	7.3633	8.4454	5.3985	10.9903	11.3248	6.8923	12.342	6.1485	6.2396	6.6904	6.3031	7.0073	7.5557	5.3565	10.7325	7.6438	8.514	5.2161	11.2156	8.5356	7.5797	12.7469	6.2839	7.2235	6.71	6.3047
PF3D7_0712800.mrna1_1	PF3D7_0712800.mrna1_1;562	562	5.8575	5.6238	5.407	7.9184	4.0018	4.8324	4.5735	3.7981	3.4046	6.6914	5.2668	5.9465	6.3763	1.6323	4.2327	4.813	5.3107	4.1562	6.0023	6.0843	6.5953	3.3434	5.9366	5.922	5.0094	2	3.342	4.6921	5.9222	6.0721	4.8298	5.91	5.233	4.4893	5.087	5.0312	5.4456	5.3951	5.4663	3.4383	5.5416	4.3255	6.4611	8.6499	4.0687	4.9551	7.1342	4.8644	4.6645	6.2675	4.6747	3.7698	5.3847	5.3975	5.2544	4.0849	5.916	6.7464	5.8985	5.1783	5.2353	6.4426	6.2525	5.439	11.0195	5.2472	5.4522	5.1085	5.4239	5.235	6.8376	5.5364	7.6729	5.7471	5.572	4.8217	6.7164	5.7151	5.6067	11.1777	5.302	5.7474	4.5564	7.187
PF3D7_0712800.mrna1_1	PF3D7_0712800.mrna1_1;563	563	5.7842	6.106	6.1381	5.7442	4.211	8.0094	4.6988	3.5361	3.0108	5.4043	4.6786	5.0121	5.5463	3.4919	8.2469	4.9584	5.314	5.1485	3.8176	5.2946	6.1904	4.0798	4.2555	5.5289	4.4568	4.0365	5.9064	4.6814	5.1554	5.76	5.1599	4.5429	5.1985	5.1847	4.842	4.9713	3.6982	5.3063	5.1546	4.6622	5.9284	3.9126	6.0738	8.0949	4.98	3.7495	6.28	4.5583	4.4101	6.1016	5.0112	5.2269	3.5435	4.5236	5.6421	4.3674	6.011	6.3951	5.3537	4.9528	5.1465	5.696	6.493	4.0374	4.7159	3.6241	4.6668	6.0674	4.9514	6.2112	4.1595	4.8001	5.3441	5.5157	5.4989	5.4673	6.8323	4.8948	5.0312	5.8237	4.4496	3.5862	5.9124	5.5392
PF3D7_0712800.mrna1_1	PF3D7_0712800.mrna1_1;564	564	5.6188	5.5304	6.2133	6.4586	4.0108	8.1858	4.7076	4.332	4.0609	5.4326	5.2453	4.6713	6.3947	2.2265	7.905	5.0383	4.7677	3.6334	4.5217	6.1434	4.6977	2.4568	4.7104	3.851	4.7126	2.2079	5.9669	4.5286	4.5192	5.0721	4.9846	1.4957	4.4835	5.0997	4.9136	6.4419	4.2157	5.5046	5.0514	4.3161	4.5466	4.3241	5.5395	7.7582	3.7866	3.441	6.1528	4.04	4.7203	5.2998	3.8777	4.5595	3.5981	3.9345	4.2032	4.749	4.812	4.9837	5.939	4.6259	4.2311	3.9625	6.8511	2.4957	4.4216	4.1001	4.5323	4.0892	5.7811	4.5342	4.7126	4.8992000000000004	4.8856	5.0206	5.532	5.85	6.1886	5.0175	5.5326	3.6656	3.9551	3.5509	4.4074	4.7015
PF3D7_0712800.mrna1_1	PF3D7_0712800.mrna1_1;565	565	5.3702	5.7511	5.5457	4.7549	3.4449	6.8754	4.3111	2.3561	1.9184	5.3618	4.8283	3.1875	4.673	3.5583	7.0334	5.257	4.2188	3.7666	4.7436	4.6118	5.0023	3.3248	5.2679	3.5534	4.546	3.6971	1.6462	3.4289	4.6485	4.9602	5.0422	2.7698	2.9467	4.8227	5.0295	2.7159	4.917	4.8043	3.8278	3.5236	4.4893	2.9982	5.9718	6.9821	1.3334	3.2913	6.634	4.4725	5.2044	4.607	4.554	4.856	5.0794	4.0548	4.957	4.257	3.3854	6.153	5.682	4.4841	5.0687	4.7447	4.5008	4.2234	4.7602	4.6859	2.8856	5.5969	5.1835	4.7344	4.7131	4.5546	4.7054	3.1667	4.7093	4.8364	5.6232	5.7407	5.5644	4.7208	3.7949	0.8953	4.5367	4.9103
PF3D7_0712800.mrna1_1	PF3D7_0712800.mrna1_1;566	566	4.9193	5.3854	5.5261	5.1989	4.6392	6.793	4.4515	4.2555	0.251	6.2315	4.4289	4.5993	5.1679	3.0925	7.4834	5.0892	5.2327	2.3391	4.7835	4.6369	7.8177	4.1177	5.2772	4.8475	4.306	3.189	4.0027	3.8379	5.393	8.0876	4.9303	3.433	4.7824	4.8938	4.3284	3.0321	3.8934	4.0635	5.3427	3.4182	4.6943	4.1522	6.0132	7.4377	3.7751	3.4423	5.0631	3.306	4.5392	4.6921	4.2787	3.5298	2.3074	4.591	5.1089	4.3341	4.4436	4.9565	5.1131	4.9891	5.5561	4.6548	5.8035	4.8505	4.1554	4.3363	2.4931	4.8099	3.2898	5.0613	3.6135	5.1739	6.1098	4.5552	4.6685	5.3309	4.9796	5.4406	4.5217	4.2472	2.06	3.4777	4.6831	5.2619
PF3D7_0712800.mrna1_1	PF3D7_0712800.mrna1_1;567	567	6.5223	5.7219	5.7785	5.8148	4.3118	6.6021	5.8824	4.3903	3.857	6.484	5.5765	5.5179	5.133	3.2957	6.7057	5.9748	4.7581	4.4679	4.9681	6.26	4.3016	4.5385	4.0461	4.1595	8.586	5.3381	5.3909	5.1655	6.9364	5.4131	5.1148	2.5185	5.0613	8.6218	5.0347	3.5922	4.9307	5.1379	5.7225	4.1827	5.878	4.9841	4.2149	7.3813	6.1283	4.0505	6.1487	5.1863	5.5653	4.6656	9.1008	5.4614	4.6147	4.7996	6.5212	4.6707	5.7344	5.9959	5.3667	4.7339	7.5735	6.6193	5.8627	4.6519	4.7268	4.8934	4.7866	5.1338	5.2946	5.7115	5.7054	5.6005	7.6934	5.5166	4.8748	7.7818	6.2547	4.9184	5.4857	5.0687	4.0117	3.6645	5.0682	4.5789
PF3D7_0712800.mrna1_1	PF3D7_0712800.mrna1_1;568	568	5.8084	5.51	5.1795	4.1691	2.5008	6.8288	5.0027	4.2876	2.263	5.5741	6.2286	6.1377	4.7004	4.6887	6.1243	6.1189	5.3161	5.2223	5.5931	6.4097	5.4967	4.9373	4.9189	5.6294	7.8631	2.7071	4.0548	4.6843	6.7642	5.5987	5.2551	3.0126	4.785	9.1253	4.1811	4.254	5.6653	6.7926	5.2223	2.7442	4.7485	3.2464	5.359	4.047	6.1225	5.478	7.4471	5.0579	4.8545	5.1707	10.0217	5.2445	4.7923	5.6798	7.3534	4.4429	6.609	7.7389	5.6395	4.7602	8.9	6.5339	4.3861	3.4621	5.5904	5.7758	4.8243	3.8797	4.8773	6.8534	4.5723	5.7455	8.1729	6.0402	5.243	8.9716	6.712	5.2979	5.4289	5.6008	6.3248	4.2095	5.436	4.797
PF3D7_0712800.mrna1_1	PF3D7_0712800.mrna1_1;569	569	6.0241	5.2403	4.4019	4.5814	3.5692	6.1948	5.225	4.6859	4.0798	4.375	5.9143	6.1344	3.4195	3.0268	5.2095	3.8982	4.7436	4.3334	5.6008	5.439	4.9896	4.8329	4.7126	4.8084	7.4488	4.5601	3.9662	4.4249	4.4229	4.7866	5.2407	1.5705	4.9919	7.7878	5.0383	4.4712	2.9873	5.1131	4.9345	4.6082	2.3702	3.8807	5.0246	3.9964	4.0347	5.288	5.6302	4.7751	3.7824	4.2365	8.7674	4.9122	3.5981	5.3705	4.7581	5.0947	5.8158	6.116	5.3122	4.8768	5.9542	5.3561	3.9155	4.5934	5.0955	5.3143	4.9001	4.6276	4.3957	5.6094	4.0747	4.8953	5.8887	5.1239	5.1639	6.5026	5.8748	4.8758	5.1779	4.8151	4.6639	4.5613	4.8684	4.9189
PF3D7_0712800.mrna1_1	PF3D7_0712800.mrna1_1;570	570	5.8171	5.3572	5.4754	4.4476	4.7004	5.669	4.845	5.1942	3.4828	5.9975	3.8807	4.2578	5.0892	2.7634	5.0802	4.5564	5.2323	4.8639	5.3698	6.3309	4.5466	4.0461	4.7323	5.585	6.7242	4.8125	4.8679	4.9607	5.4506	5.5463	6.2527	4.7724	5.1695	7.7292	3.7377	3.0215	4.7071	6.189	4.8909	4.1787	4.4236	5.1379	5.0343	3.7268	5.2145	4.2832	4.975	5.0453	4.5747	4.7714	7.4452	4.6346	3.2675	4.354	4.0832	5.3771	5.1819	5.14	5.0496	5.0566	6.373	5.0985	7.8608	4.568	5.5251	5.025	4.8405	5.1847	5.3212	4.5558	4.5373	5.5552	4.6927	5.7947	4.9284	6.9191	5.5182	7.9358	4.9855	6.9874	3.8817	4.4175	5.8019	4.4712
PF3D7_0712800.mrna1_1	PF3D7_0712800.mrna1_1;571	571	6.1583	5.4293	5.2445	3.903	3.6927	4.8395	5.6002	5.2638	3.4816	6.2485	4.5135	5.2891	5.3034	1.3219	5.4012	3.5595	4.1611	4.4796	4.5963	4.9288	5.4273	3.9514	5.0947	5.4479	8.252	4.3255	3.6135	4.856	4.5838	4.1235	4.067	5.2411	5.1127	8.5713	3.5185	4.717	4.5466	5.5665	5.1886	3.0179	5.9738	5.2728	5.5948	4.3604	5.4545	3.8094	5.0457	4.2869	5.9939	5.8296	9.1524	5.9148	3.9533	5.2106	5.4279	5.5677	5.1659	5.3516	5.643	5.3885	6.7879	6.1453	5.257	5.7631	5.8192	4.4182	5.3572	4.6977	4.9435	3.7991	3.957	5.7568	4.7098	5.3632	4.6809	5.7772	6.6276	4.9402	5.9023	5.7703	5.3875	4.2008	5.4973	5.1755
PF3D7_0712800.mrna1_1	PF3D7_0712800.mrna1_1;572	572	6.1849	5.3359	5.4313	4.406	4.6334	5.1457	5.1408	3.9928	4.9713	4.1001	4.8904	6.0661	4.7479	4.4919	4.4476	5.1906	3.7409	4.5192	4.3854	5.5438	5.7669	4.7323	4.3096	5.2277	7.8861	3.6949	5.3431	4.6758	6.2141	7.0493	5.1603	5.4343	4.9208	8.6592	4.4236	3.2296	3.9991	4.6943	4.9814	3.8934	4.0925	3.9514	5.4492	3.85	4.5753	4.5957	4.8856	4.2342	4.4376	5.3851	9.0184	6.3588	5.0126	5.2566	7.3122	4.0522	4.6188	6.0913	6.3533	5.5942	6.4788	4.9662	5.5759	4.9203	5.5632	5.9143	5.1064	4.9021	4.6182	6.0682	3.7279	6.2334	5.2032	5.5276	6.0483	6.5114	5.6823	4.4725	5.36	5.2157	5.0785	4.5361	5.5033	5.0828
PF3D7_0712800.mrna1_1	PF3D7_0712800.mrna1_1;573	573	5.876	3.8135	4.3052	5.2559	4.3547	6.1747	4.3147	3.7004	2.8718	6.0896	5.4591	4.6029	4.856	4.5141	5.5154	4.3255	5.2172	2.7247	5.0909	6.2852	5.5844	4.627	5.3621	5.3944	6.8128	4.0144	5.4548	4.585	7.2536	5.6559	5.6522	3.1326	3.6747	7.163	5.1747	5.079	4.4568	4.6053	5.5132	3.0687	3.8738	4.3298	5.5491	5.246	5.5738	4.3702	4.4963	4.845	4.9212	5.517	8.3173	5.6806	4.4476	4.9303	5.2649	4.5674	5.7206	5.1135	5.5087	5.7965	5.3338	5.1839	5.709	4.7581	4.5373	6.3322	5.3649	5.5056	5.5954	5.6421	4.354	6.2767	5.5311	6.4856	5.5595	5.3413	6.7072	4.3038	5.8314	1.8797	5.2384	2.852	5.9028	5.5075
PF3D7_0712800.mrna1_1	PF3D7_0712800.mrna1_1;574	574	6.1175	5.1651	4.7517	3.2063	4.9378	3.9449	5.5223	4.4416	0.3896	5.5729	5.6823	3.842	4.7777	4.852	5.2593	5.3374	2.7377	4.5951	4.5416	6.0947	5.5972	4.5759	4.3971	4.9093	5.7482	1.5753	6.5334	3.9241	6.3496	6.8391	5.5699	4.1185	5.2709	5.5097	4.1127	5.8866	5.054	5.7236	5.0609	1.7442	3.6554	4.2288	5.7541	4.3875	4.8664	3.3001	5.6636	3.9174	3.849	6.3109	7.2059	5.0334	3.0618	9.8607	4.8718	4.6241	5.5898	6.0177	5.5777	6.1208	5.3363	6.5048	5.9928	4.4396	5.0802	5.3136	5.2649	4.9537	5.2441	4.701	3.3219	6.1987	6.1181	4.9704	5.9023	5.6182	6.8373	5.4429	5.1811	6.3363	5.8733	3.8649	5.7986	5.2517
PF3D7_0712800.mrna1_1	PF3D7_0712800.mrna1_1;575	575	5.4848	5.3743	4.7861	4.7361	4.3505	4.9284	5.5413	4.2743	3.9873	5.9079	4.8822	4.6182	5.3012	2.842	3.9598	4.4209	5.0815	4.957	4.3448	4.0832	5.4396	4.1835	3.6462	2.9616	5.7029	4.6029	8.2038	3.8659	4.8248	5.1018	3.5981	2.9928	5.8763	6.1373	4.0321	7.3819	3.4841	4.2824	4.6542	3.0479	3.9212	4.8435	4.5179	4.3978	4.3212	3.774	4.963	4.9359	3.541	3.9616	5.0938	5.2176	4.3219	6.2933	4.2957	3.9307	4.3526	6.5143	5.504	5.5119	4.9887	4.4436	5.1731	5.3477	5.7032	3.4463	4.2441	5.7848	5.3118	4.4601	5.3736	5.0347	6.4492	4.6206	5.6744	4.7474	5.8344	5.2968	5.1898	5.0334	4.408	2.7334	4.9212	4.3023
PF3D7_0712800.mrna1_1	PF3D7_0712800.mrna1_1;576	576	5.9736	5.4757	4.8929	4.347	3.7257	4.8909	4.5534	3.0841	2.541	5.8197	4.4249	1.1177	5.1655	4.3147	5.5741	4.7355	4.2555	2.8718	4.6182	6.2449	6.4723	4.2257	4.8006	3.4128	5.4306	4.8982	4.3096	4.853	3.849	6.1805	4.7666	3.121	3.8924	4.4777	4.1787	4.3074	4.6129	4.9523	5.4581	3.7506	4.7458	3.0704	4.8763	4.111	4.4209	3.2987	5.8629	4.8787	3.3576	2.7203	4.2311	4.4548	3.6005	4.723	4.9126	3.5534	5.4529	4.588	5.8344	3.9345	3.6229	5.1375	4.266	4.7076	3.8875	5.4783	5.6191	5.3316	3.7015	4.5373	3.2957	4.7159	4.9814	5.0938	4.1707	3.9165	6.374	5.1412	5.393	4.0286	5.6056	6.0548	3.796	4.8817
PF3D7_0712800.mrna1_1	PF3D7_0712800.mrna1_1;577	577	6.0745	6.1214	5.4718	4.7996	4.6182	5.797	5.3927	4.4529	3.9764	5.5273	5.8455	3.5874	4.3125	3.8629	5.1152	4.9241	4.9449	3.116	4.9293	5.5072	4.5993	4.5625	4.5211	8.0253	6.0529	4.2071	5.408	4.7939	5.3954	5.0747	5.0785	1.1763	8.3975	4.6792	5.435	4.2906	3.717	5.3505	4.7517	5.3909	4.4731	4.6508	5.4976	5.0144	5.1014	5.1014	5.7412	4.1318	4.8822	5.0691	5.3519	5.005	4.0365	5.6088	6.4824	5.2735	3.4906	5.1272	5.1102	4.9588	4.9074	5.5564	8.3361	8.0634	4.0356	5.275	5.1546	5.7479	5.2683	6.0834	4.3255	4.9561	5.1123	5.3995	4.516	4.5435	6.1283	5.3241	8.8435	5.6968	4.6747	3.433	5.5622	4.6548
PF3D7_0712800.mrna1_1	PF3D7_0712800.mrna1_1;578	578	6.807	5.8186	4.8258	5.671	5.1114	6.2392	4.6094	5.235	4.862	6.4014	4.7527	4.5729	6.1104	4.8934	6.3873	5.0321	5.2071	6.3551	3.4168	5.5204	6.9409	5.3611	5.2653	10.0425	6.1601	3.7581	4.275	5.4512	6.7844	6.7918	6.6447	2.8953	9.5863	6.3702	4.1651	4.9064	4.5807	6.8149	5.2895	3.3547	4.784	4.3625	6.1121	7.8511	3.8895	4.9891	7.4616	6.0689	3.3743	4.6837	6.7609	4.8987	5.5103	5.1227	6.8658	4.1027	6.0579	5.4822	5.7396	3.9882	6.6488	6.7939	8.4131	9.3343	4.6288	6.2525	4.4912	6.4106	6.1029	6.9683	4.5348	5.275	6.224	5.9864	5.4492	6.7741	7.8863	6.465	9.4278	5.742	5.3778	4.2126	7.2518	5.3345
PF3D7_0712800.mrna1_1	PF3D7_0712800.mrna1_1;579	579	7.1724	6.029	5.347	5.6389	6.0564	6.4264	5.5311	5.04	4.1562	6.3892	5.1408	5.3034	5.1807	4.4906	6.1749	5.1181	5.6974	5.1727	5.2327	7.1425	7.2307	6.5953	5.2961	8.8609000000000009	6.4325	4.3834	4.7511	4.7164	6.5868	6.7825	6.9721	4.1587	8.7306	6.1175	5.1252	4.9649	4.06	6.943	5.9162	3.8846	5.4692	4.9059	6.2974	7.0823	5.4867	4.1635	6.742	5.627	4.0695	4.5466	5.6991	5.1815	5.3861	5.8104	7.5338	4.2055	6.1837	7.0907	5.2102	4.9973	5.4712	7.2291	9.6231	9.1115	5.7769	5.4289	4.1953	5.2199	5.4709	7.2535	4.4673	5.1934	7.9483	5.7247	5.5065	5.0246	7.2649	7.3714	9.3639	6.2992	4.4216	4.4175	7.1543	6.1773
PF3D7_0712800.mrna1_1	PF3D7_0712800.mrna1_1;580	580	6.2014	5.4393	5.0781	6.9075	5.1506	6.6048	6.3609	6.982	6.1888	6.7181	7.4543	6.1408	6.6692	6.6221	6.7177	6.0085	7.1773	5.8948	5.691	6.6467	7.1875	6.934	5.067	9.2024	6.0661	2.5059	6.5721	4.6938	6.759	7.6187	7.8792	6.2519	9.4131	6.0128	4.5484	7.0155	5.7981	9.224	7.0699	4.7981	4.8369	4.935	6.4121	6.6082	6.0235	5.3875	9.0901	6.4596	5.4469	5.6008	6.497	5.9293	6.5118	6.5726	8.9858	4.854	4.8094	5.6736	7.6675	6.2702	8.6492	7.2405	9.5138	11.789	6.0807	6.6029	5.0976	6.5503	4.7623	8.717	5.4386	4.98	7.4401	7.011	5.0802	8.293	8.0641	7.4566	11.8388	6.7828	6.8541	4.9621	7.6658	5.3628
PF3D7_0712800.mrna1_1	PF3D7_0712800.mrna1_1;581	581	6.6185	5.1719	4.8704	6.3386	5.4353	6.6415	6.076	6.982	5.0161	7.1789	5.2456	5.6952	5.7618	6.1436	6.6321	5.292	6.335	5.4046	5.0807	4.9745	8.5818	6.4041	6.3138	9.6269	5.6596	4.3716	7.5818	4.3604	6.0219	7.6701	8.0486	6.1771	9.3795	6.2959	4.2772	6.9344	4.3854	7.5677	6.1471	4.4469	5.6648	5.5674	6.1647	7.0563	6.3183	5.5506	7.6845	6.4864	4.8395	4.3176	6.2413	5.9853	5.9172	6.5945	8.0551	5.1264	5.709	5.7975	7.6179	6.1902	7.9071	6.7489	9.9298	10.5369	6.2536	5.9366	4.6398	7.0679	5.2578	7.804	4.4614	6.347	6.7892	7.4716	5.2242	7.4049	7.7505	7.0449	10.7428	7.0891	5.8691	5.6229	6.7879	3.8166
PF3D7_0712800.mrna1_1	PF3D7_0712800.mrna1_1;582	582	6.3535	4.8885	5.281	5.9586	6.8983	6.6459	6.1875	5.7714	6.2378	7.0712	3.6871	5.8851	6.6774	6.8804	7.3986	4.6153	6.5629	4.3448	4.9155	6.4606	8.2485	7.1739	5.7616	9.4517	6.1387	4.3067	7.0645	4.477	6.9861	8.0708	8.1947	5.3125	9.1992	6.2168	4.0461	7.5616	4.9649	9.5991	6.393	3.8777	4.439	4.3896	5.7085	6.5804	5.746	4.8953	9.0828	6.7245	5.266	5.5382	4.9011	5.9352	5.887	5.9889	9.374	5.2176	6.2651	6.281	6.9012	5.9234	6.9597	6.8681	9.1553	10.6881	6.4263	5.7377	4.557	6.3563	5.3187	9.0192	4.6182	6.537	6.5463	6.3561	5.9544	6.7374	7.7642	6.5046	10.8419	6.2666	5.3009	5.3169	6.3439	3.9364
PF3D7_0712800.mrna1_1	PF3D7_0712800.mrna1_1;583	583	6.9528	6.0719	5.4286	6.7054	5.0383	7.9896	4.5993	5.7071	4.3291	7.0234	6.0405	6.1709	5.4423	5.8245	7.4113	5.2238	6.04	3.9486	5.2657	6.4694	9.6993	8.8953	5.4366	9.4973	6.0168	4.1218	6.8481	4.1293	6.9009	9.0178	9.5863	5.5295	9.41	6.1906	5.5201	6.407	5.9878	8.4236	5.4825	4.5065	4.9658	4.9777	6.3799	7.6219	5.7503	6.0085	7.7345	5.6946	5.2265	5.3806	5.4343	5.4273	6.7845	6.8537	7.8954	6.269	7.1669	5.897	6.2555	4.4607	6.9962	6.62	9.5391	10.3047	5.9651	6.8851	4.4162	6.2623	4.856	8.2397	6.042	7.1133	7.9522	7.3576	6.098	6.9088	8.3951	6.6929	10.9589	6.5806	7.2742000000000004	4.4141	6.1799	6.8352
PF3D7_0712800.mrna1_1	PF3D7_0712800.mrna1_1;584	584	7.1965	5.8567	5.8225	6.8781	5.3778	7.8862	4.7623	5.0347	6.2159	6.6439	6.4625	5.4433	6.8576	7.0786	7.4634	5.6775	6.0308	5.4935	5.76	6.1845	6.4537	5.2705	5.904	9.3409	8.1737	3.9625	6.841	5.0853	6.6285	6.4733	6.0881	5.1127	9.5665	7.695	4.8639	6.2608	5.489	7.7737	5.7167	4.8763	4.8258	5.0832	5.7238	5.7916	6.0955	4.9787	8.4388	5.669	5.292	5.5993	5.4036	5.3016	5.1289	6.4244	10.1113	5.4621	6.9906	5.5865	5.9944	5.1214	5.3277	6.7483	9.4885	9.3891	6.4209	5.1651	5.228	6.4959	6.0712	10.4215	6.0598	6.1123	6.7054	5.4761	5.5138	5.4963	7.6872	7.7388	9.1573	7.227	4.8263	4.2242	6.6493	6.6321
PF3D7_0712800.mrna1_1	PF3D7_0712800.mrna1_1;585	585	6.1483	5.3968	5.3395	5.8763	5.4433	5.1695	5.857	4.2728	4.4189	6.1504	5.6625	4.9791	5.285	6.2165	4.8831	5.0201	5.6334	4.0575	5.5314	6.5706	6.875	4.7334	5.5463	7.2364	5.465	5.3802	5.572	5.5555	6.6758	6.0426	5.7663	4.6977	8.0899	5.2957	6.439	5.0972	4.5304	5.8273	5.6323	4.5373	4.4249	5.4406	3.2141	5.7968	5.2931	5.5515	6.6276	6.5376	5.4637	5.0426	5.7949	4.6921	4.5892	7.0171	5.3796	4.6713	4.5789	6.0989	5.8334	4.5342	6.0175	6.0624	5.5984	6.8153	5.5856	5.3494	4.2884	5.111	6.1645	6.4986	6.8515	6.6622	6.9083	4.8792	5.5583	6.1129	6.6146	6.5201	8.8077	5.5762	5.2388	4.5951	5.2319	6.477
PF3D7_0712800.mrna1_1	PF3D7_0712800.mrna1_1;586	586	6.5225	6	6.8259	6.0407	4.8151	5.8056	5.0522	4.888	5.2246	6.6695	4.9991	5.2861	4.89	5.5113	4.5922	5.3103	5.3561	4.3067	5.0027	6.7286	8.4908	5.5398	6.603	5.8642	5.7126	4.5466	5.1871	5.7936	6.1979	7.6347	5.8217	6.7725	5.3723	6.0626	4.6129	4.1587	4.4074	10.7472	5.6531	5.0466	5.0618	4.3547	5.3775	6.4861	5.6223	6.9134	10.6833	5.6041	4.7772	4.915	5.2311	6.4754	6.3806	6.242	4.9117	6.1961	5.1993	6.2627	6.871	5.1993	6.2619	6.2621	5.2521	6.9409	3.9635	5.8667	6.0135	6.406	6.5457	5.903	6.6378	5.3903	8.3318	5.694	5.7706	6.2116	6.811	6.0932	6.6758	5.2828	3.8914	3.2203	5.903	6.596
PF3D7_0712800.mrna1_1	PF3D7_0712800.mrna1_1;587	587	6.8486	5.84	5.9231	5.3416	4.7355	3.9937	5.384	4.7517	4.9658	6.6026	6.6465	5.1914	5.858	4.6235	4.6392	5.4118	6.1262	7.615	4.1359	8.4236	7.2045	6.1989	5.8826	7.0718	6.5685	4.2884	5.2619	5.847	8.557	7.3792	6.8112	5.6276	7.058	7.5969	5.2441	4.969	5.5527	5.6126	5.6465	5.157	5.5711	4.3999	6.1991	5.5696	6.101	6.4492	6.3731	4.06	5.774	8.8106	6.1771	6.8579	7.3007	5.9196	5.4158	5.7988	4.8866	8.975	7.6038	4.6112	7.4021	6.5215	7.3692	7.3453	6.3171	5.9402	4.7257	7.0545	10.7325	5.6974	6.418	4.9303	9.4203	6.7308	6.2038	7.0027	7.5883	6.0255	7.1676	6.127	6.1803	5.2776	6.8613	11.0259
PF3D7_0712800.mrna1_1	PF3D7_0712800.mrna1_1;588	588	6.6652	5.9607	6.7038	5.917	8.5292	5.8163	5.855	5.0976	7.7189	6.8207	5.8263	4.4816	5.911	8.6458	4.7192	5.7134	5.0233	3.6088	6.3911	6.9583	8.324	6.5724	6.0659	8.1373	5.8304	4.0644	4.5103	6.0206	6.6157	6.7373	6.6999	7.9035	7.3391	4.7729	5.1089	4.5558	4.8649	5.5091	5.3122	4.3082	5.2369	5.1114	4.3736	6.002	4.7479	7.7025	5.7334	6.2038	5.2873	5.2917	6.0641	5.7452	6.7321	6.2924	5.8547	7.3638	5.3872	13.8859	5.5364	5.5577	5.9081	5.5407	5.8283	6.4598	4.9964	5.6614	4.5601	5.7276	8.0495	6.2163	9.1547	5.0228	14.5329	5.8987	5.2257	5.6179	6.1194	5.3277	6.8165	6.0241	5.1839	2.846	6.615	6.9035
PF3D7_0712800.mrna1_1	PF3D7_0712800.mrna1_1;589	589	6.7936	5.3768	5.4293	5.9189	4.9359	5.4039	5.4239	4.7544	4.2411	6.8018	6.5089	4.9819	5.8958	5.2884	5.4121	5.3761	5.7076	4.9676	5.3785	7.2582	9.1683	4.6058	6.2315	6.5945	6.5176	5.0144	4.95	5.4283	7.4617000000000004	7.5466	6.6719	6.4439	6.8542	5.9472	5.8642	4.5595	5.2642	6.8274	6.1305	5.0179	4.0241	5.0184	5.4515	6.6764	5.803	5.1485	5.8929	6.1593	5.3388	5.1799	5.4502	5.1177	7.0282	6.4814	5.0112	4.7597	5.0618	5.8397	6.3475	5.2483	7.2328	6.3434	5.3523	4.4803	3.9402	6.005	5.6085	5.9057	6.924	4.7724	6.1171	4.7735	7.3822	4.6259	5.0892	7.101	6.2453	5.3691	5.738	5.8382	5.0237	4	6.2353	6.9203
PF3D7_0712800.mrna1_1	PF3D7_0712800.mrna1_1;590	590	6.8909	6.1908	7.3301	5.7544	4.6639	4.9773	5.0527	5.3291	2.7677	6.5856	6.0166	4.712	5.7671	4.4529	5.2976	5.7503	5.0444	4.3154	5.3172	6.9416	5.7544	5.5232	5.3409	5.8169	5.8912	5.4519	5.1655	5.0277	6.6302	6.9507	6.8156	6.0457	7.2239	5.4725	4.1202	3.4515	5.6162	5.2323	5.8457	5.1449	5.3334	3.8777	6.2007	5.5537	4.6719	2.26	5.8634	5.3092	5.6041	5.7975	5.4663	5.2532	5.4273	6.3714	5.5223	4.712	5.1719	6.2566	5.9064	5.1985	6.9823	5.9837	4.6809	4.319	5.6758	5.5922	5.0492	6.8035	6.6885	5.2449	5.673	4.5072	6.4566	4.8958	6.1487	6.4989	6.907	5.5487	6.0777	6.4363	5.5647	4.9331	8.0938	7.5541
PF3D7_0712800.mrna1_1	PF3D7_0712800.mrna1_1;591	591	6.4453	5.1355	5.4979	5.8133	3.5619	4.4588	5.5043	3.5484	5.1391	6.5438	5.9686	5.1272	4.8841	3.4634	4.9472	4.5957	4.8339	3.8758	4.9472	7.244	6.1204	5.8804	5.3944	5.5342	5.5543	4.904	4.6611	4.742	7.0932	5.1077	6.6618	4.0295	5.8909	5.3607	4.9355	4.3111	5.0272	5.2506	6.0446	4.6282	4.8151	4.9021	4.8115	5.636	6.3286	4.6288	6.0736	6.3799	5.0644	5.464	5.0321	6.2718	3.366	5.7533	4.6741	5.191	5.546	5.5919	4.9064	5.0246	6.5794	5.8362	4.3847	4.8349	5.07	5.3122	5.4568	5.0453	7.0366	4.7192	3.8084	6.2135	5.9619	4.7409	5.9725	5.4128	6.0706	5.6642	6.6075	4.6259	4.9388	3.5945	6.1825	6.5824
PF3D7_0712800.mrna1_1	PF3D7_0712800.mrna1_1;592	592	6.6999	6.042	5.7398	5.6826	5.1359	5.6407	5.4893	2.905	4.4283	6.1479	5.7189	4.9796	5.7829	4.5122	4.9481	5.3964	6.3614	5.393	5.8148	6.7581	6.5718	6.1455	3.9317	6.1548	5.5744	6.8135	4.8807	5.7371	7.328	5.6418	7.4526	4.9528	6.1471	5.5087	8.1799	4.4995	4.5638	4.6628	6.3546	5.511	4.565	9.2465	7.7562	6.3336	4.8992000000000004	5.4091	5.6188	6.2702	5.537	5.9018	5.9554	6.6315	4.5008	6.4856	5.8989	4.5211	5.0444	6.2702	5.6784	7.3215	5.8066	6.1216	4.3834	4.9914	4.3618	5.6185	5.6147	4.4575	6.9335	5.3761	3.5223	5.5686	6.398	5.9189	6.3338	5.8875	6.6546	7.0843	7.1028	5.5308	5.1177	5.04	5.6599	6.7509
PF3D7_0712800.mrna1_1	PF3D7_0712800.mrna1_1;593	593	7.4246	8.1815	6.4011	6.8867	5.9383	5.3309	6.4935	5.7096	4.5373	6.2102	6.9686	5.5892	5.7123	3.1309	5.9131	6.2403	5.7605	8.2843	5.6023	7.4569	5.7298	6.3832	8.6937	5.4689	5.9702	7.6802	4.6656	6.3489	7.1133	6.374	5.7255	8.9465	6.1741	5.4005	7.1828	4.8298	4.8977	5.4601	7.4447	8.6114	5.8909	10.7653	9.4233	5.9964	5.9013	5.135	5.4738	7.2908	5.1815	5.9167	5.4764	8.9041	7.5041	5.7382	7.3493	4.8885	4.696	5.8068	6.6582	6.931	5.7002	7.2243	6.9572	4.7377	5.1252	5.2787	4.9117	6.1558	8.4807	7.1784	6.2979	5.8001	6.3025	6.4217	8.1287	5.9595	7.517	7.2848	6.4853	9.3193	5.966	4.7871	6.1512	8.2358
PF3D7_0712800.mrna1_1	PF3D7_0712800.mrna1_1;594	594	6.5412	8.0399	5.9131	7.5459	5.5801	5.8415	4.6165	5.5537	4.6639	6.5809	6.9349	5.3129	6.2342	4.9317	5.561	5.382	5.5564	8.2509	5.6482	7.3872	4.9355	5.2048	6.511	5.9208	5.2954	7.8952	4.7252	5.6112	6.7529	6.5857	6.8643	7.621	5.765	6.7357	6.5265	4.8723	5.2472	5.435	6.6834	8.2979	5.3554	9.2185	9.6033	5.266	5.8545	5.1839	5.44	7.5652	5.8286	6.1705	5.9968	8.4614	6.5741	5.5895	5.8718	4.5963	5.392	6.0325	7.2261	7.319	6.1262	6.6051	6.6029	4.9887	5.7029	5.9013	4.5008	6.6822	8.5131	7.2681	5.2506	4.7323	6.6146	5.6044	8.2403	6.3975	7.0725	6.5467	6.7497	6.3854	5.1518	2.0321	6.7405	8.6195
PF3D7_0712800.mrna1_1	PF3D7_0712800.mrna1_1;595	595	6.822	6.4814	5.8502	7.3082	5.9307	6.1845	6.157	4.2957	5.359	6.7234	6.0676	4.8176	5.2184	4.278	5.5942	6.3041	5.8324	7.5735	5.9045	7.3461	5.7495	6.3332	6.7598	5.1683	5.9369	7.5954	4.6462	5.0237	7.2223	4.9855	6.4853	6.6858	6.1833	6.4464	8.0099	4.7586	4.7835	4.5472	6.902	5.8809	5.5475	10.9293	8.7547	4.4053	6.4259	5.7544	5.1831	8.3323	5.6662	6.5201	5.7388	8.9912	7.1787	6.7148	8.0367	4.7208	5.6064	6.0246	8.4709	9.607	5.8215	6.65	5.8975	5.6949	5.1473	5.8689	4.5789	6.1801	8.5465	6.7634	5.1534	5.5916	5.9181	7.9998	9.7261	6.6843	6.8445	6.2593	6.9725	5.5236	5.9267	4.4012	5.2913	8.7135
PF3D7_0712800.mrna1_1	PF3D7_0712800.mrna1_1;596	596	6.2821	5.4002	5.3388	6.3316	4.9107	5.3374	4.9681	5.1412	5.0255	6.5166	6.6352	5.5586	4.7814	3.7388	5.7393	6.3988	5.0738	5.4403	5.5856	7.1294	6.1233	5.6704	6.0328	6.1346	4.7197	4.9303	4.6525	5.0751	6.8383	6.3377	6.5818	5.3509	5.9198	5.4822	6.2797	4.903	4.8909	5.382	6.2145	6.4596	6.2944	9.0364	6.7477	3.9373	4.8977	5.1839	5.5497	6.555	3.742	4.957	5.9141	6.3952	4.9303	6.0858	5.2664	5.4666	5.6226	5.5552	5.9706	6.2716	5.8522	6.0887	5.8301	5.5423	4.1922	5.2521	4.3554	5.5119	7.2484	7.2439	4.8089	5.6153	6.3142	5.5904	6.7281	5.7806	6.6423	5.851	6.4048	6.0798	3.7015	5.0179	6.5983	7.2946
PF3D7_0712800.mrna1_1	PF3D7_0712800.mrna1_1;597	597	6.0715	6.3071	5.5552	6.0027	4.9968	4.8369	5.0652	4.4548	4.9672	5.4515	5.6588	6.2696	5.8795	3.7004	5.4515	4.6118	5.8951	5.017	5.1119	6.1387	6.6781	5.9864	6.1357	5.3082	5.7942	5.8291	4.6747	5.2743	7.1335	5.9635	5.9338	5.5942	6.1135	5.0678	5.6619	5.6608	4.8812	5.2784	6.3226	6.7761	7.0866	5.8115	6.0208	4.7856	5.407	5.4515	5.9366	5.9864	4.7944	4.6656	5.3241	5.6349	4.1819	5.7908	6.1048	5.4363	5.0063	5.8585	5.3858	5.2319	5.6829	6.1185	5.2307	5.6996	3.1194	5.5653	4.5922	5.5423	6.4294	6.0609	5.8384	4.4296	6.19	4.8037	5.9579	6.6081	6.0233	5.3844	5.6221	5.9946	4.8171	4.3944	5.2114	6.9038
PF3D7_0712800.mrna1_1	PF3D7_0712800.mrna1_1;598	598	6.0826	5.6781	4.7214	4.9575	6.2705	5.696	5.4819	4.359	3.847	5.393	5.7107	4.9621	5.1587	8.7845	5.4323	6.1066	4.5759	4.479	5.7879	6.5804	6.1781	6.6174	5.4036	5.8243	5.5567	5.6809	4.5361	4.7415	6.6679	6.009	6.0328	4.7197	5.8125	5.0391	3.6334	4.8763	4.8738	5.2532	5.0674	5.6124	7.5098	6.4004	5.7916	5.1691	3.8904	4.6212	6.1185	6.1344	5.8878	4.4712	5.0272	5.4806	3.7312	5.7101	5.2694	4.2772	4.8186	5.5814	5.1424	5.2906	6.8953	6.023	5.578	4.5904	4.9959	6.1737	4.7501	5.1035	6.4236	5.1811	4.9523	5.7517	6.1506	4.7655	4.565	6.3804	6.393	4.9388	6.0457	5.4912	4.7431	3.4725	5.6991	6.6717
PF3D7_0712800.mrna1_1	PF3D7_0712800.mrna1_1;599	599	6.439	5.1795	6.0678	6.0587	5.0418	5.5871	5.246	5.1383	5.1639	5.6267	5.1404	5.3954	5.6502	4.2288	4.2102	5.6349	5.0959	3.8826	5.1152	7.0184	6.1775	6.1839	5.9937	3.6017	4.673	4.889	4.4443	5.7637	5.8515	5.4469	6.5639	5.2713	6.3447	4.9686	4.0841	4.2373	4.8664	5.2585	5.2407	7.9147	7.2951	7.4935	5.4571	3.6241	5.5835	4.111	6.0542	7.8425	5.2638	4.4209	5.2698	5.8094	4.3667	5.581	4.6904	4.9565	5.225	5.373	5.2095	5.3937	6.12	5.4998	5.2059	4.4925	5.6453	5.5094	3	5.6291	6.6506	5.1538	5.025	5.6118	5.8074	5.1775	5.9038	5.9676	6.5484	5.4796	6.6922	6.363	5.1743	4.6713	5.8176	6.7377
PF3D7_0712800.mrna1_1	PF3D7_0712800.mrna1_1;600	600	6.5181	4.7279	5.1542	5.36	4.4101	5.5478	5.532	4.488	5.2593	6.0877	5.4199	4.1667	5.2122	5.3237	5.8537	5.4816	4.4854	5.3288	5.9016	6.7435	6.3717	5.8086	5.3302	6.2192	4.7824	4.7098	3.9336	5.6317	6.8112	5.0644	6.8095	3.4005	5.3323	5.2001	5.9745	3.0233	4.8309	5.1538	5.0246	5.0531	5.8819	9.2867	6.0542	5.511	4.6651	4.1779	5.6798	5.7222	5.3384	5.6927	6.9442	5.6929	4.0444	6.4209	5.0695	5.1098	4.9203	6.8079	6.3226	6.2996	6.1039	6.14	4.6645	5.4016	5.1514	5.3416	4.6966	6.1506	7.5935	5.779	4.8293	5.4469	6.5886	5.9191	6.0762	6.5149	6.0603	6.5498	6.9717	5.8271	5.4202	2.4751	6.0985	7.0681
PF3D7_0712800.mrna1_1	PF3D7_0712800.mrna1_1;601	601	5.9203	5.3847	5.2813	4.6118	5.6115	6.1562	5.407	4.3356	5.3313	6.2568	5.6311	5.7463	5.2961	5.3892	5.7514	4.8674	5.5466	4.0117	5.1326	6.4761	7.4968	5.8664	5.3913	4.842	5.5382	4.9453	4.1432	6.1338	6.9368	8.5317	6.1999	2.9222	4.841	5.8853	3.7431	5.1506	5.1775	6.1827	6.4328	4.3125	6.8992000000000004	4.7918	5.6954	5.7409	5.7412	4.8679	5.128	5.3078	6.192	4.6982	4.8048	5.2388	4.854	6.5856	8.4825	4.2396	5.2453	5.1001	4.7344	5.8525	4.5975	6.2307	6.0665	5.3611	5.5361	6.2798	4.1127	6.7804	6.8344	5.8217	5.3992000000000004	5.0356	5.4033	6.1062	5.9864	4.9759	6.9221	5.5198	6.5613	5.6817	4.0514	4.4621	7.031	5.9481
PF3D7_0712800.mrna1_1	PF3D7_0712800.mrna1_1;602	602	5.8084	5.7361	4.8851	5.739	4.6212	6.2752	4.7219	5.8163	4.0461	6.0374	4.5059	5.26	5.6479	5.2141	4.4396	5.3995	4.8104	5.0755	5.6516	6.6858	6.3464	6.0535	5.4118	5.465	6.2658	4.1961	4.6218	4.9406	6.7526	6.6146	6.4731	4.5814	5.8982	6.6813	5.7916	3.1127	5.4074	5.2126	5.6622	5.4232	6.155	5.3607	5.3604	5.0875	5.2165	4.2365	5.8056	6.7142	4.9074	4.6971	4.6305	4.7793	4.0356	5.6479	4.8304	5.3782	4.8605	6.1552	5.5056	5.4816	6.2874	5.9832	5.1039	4.1018	4.9472	6.4316	4.4931	6.27	7.8526	5.0139	5.3519	5.8148	6.5091	6.2199	6.295	6.1765	6.7009	6.3477	6.9729	5.6485	6.9912	4.904	7.3769	8.5056
PF3D7_0712800.mrna1_1	PF3D7_0712800.mrna1_1;603	603	6.0909	5.8814	5.4653	6.3847	5.2828	6.0479	4.0934	5.3331	4.3016	5.7004	4.4828	4.1102	5.8819	3.7949	4.1707	5.189	5.4899	4.3785	5.7377	6.6917	6.2808	5.2114	5.5622	5.7225	5.278	4.546	2.2987	5.6631	6.7271	6.6076	5.8176	4.8324	5.3381	5.9467	5.6809	3.5084	4.1675	6.1223	5.6314	4.5084	7.138	5.0527	4.0144	5.1285	4.5552	6.0295	5.5987	6.8093	4.6904	4.7192	4.3291	4.5267	4.1522	5.7021	5.2411	5.5317	5.3896	5.602	5.2203	4.8405	6.1268	6.3626	5.2979	4.812	4.3505	4.9819	4.306	5.4973	6.4848	4.7447	5.1731	5.6439	6.0332	5.0505	5.6588	6.0909	6.5149	6.471	6.3686	5.1607	5.6444	5.2739	5.6901	7.2405
PF3D7_0712800.mrna1_1	PF3D7_0712800.mrna1_1;604	604	6.3136	6.3379	6.1508	6.0239	5.3413	5.5075	5.157	4.7137	5.1387	5.8281	4.5747	5.5113	6.0834	4.6633	5.6707	5.9971	5.6035	5.2898	4.6235	6.9502	7.4319	6.2555	6.6473	5.7703	5.4429	5.0453	3.8053	5.4854	7.0958	6.2311	6.761	4.1579	5.8314	4.858	4.6576	4.7225	4.8455	5.1783	5.2649	4.856	7.5285	4.9355	5.5546	5.465	5.8676	5.2839	6.0745	4.7703	5.7178	5.0032	5.2192	5.3861	4.0099	5.7669	4.6685	6.0633	5.8135	5.5226	5.2137	5.4832	6.0014	7.1971	5.6121	4.9174	5.4182	5.5027	4.5945	4.568	6.9069	5.246	5.4502	5.3903	6.8804	4.9312	6.2327	6.3549	6.8963	6.3563	6.5187	5.2513	5.2411	4.5934	6.2336	7.4937
PF3D7_0712800.mrna1_1	PF3D7_0712800.mrna1_1;605	605	6.7397	5.5677	4.5217	7.0706	5.4666	5.8763	5.6273	4.373	6.0826	6.5251	5.8171	5.5738	6.4798	3.7082	5.2931	5.516	5.7501	4.3875	5.5432	6.3043	7.088	5.7493	5.0175	6.9218	5.6907	4.641	4.0951	6.0817	6.4919	6.7889	5.9267	4.6358	6.1377	6.3956	4.2891	4.6485	5.0005	5.021	5.9768	2.757	6.8885	5.1428	5.8664	5.116	5.1878	4.1739	5.844	6.8686	5.3572	4.8812	5.4469	4.888	4.7334	5.8547	4.8987	5.7795	4.8022	6.0281	5.0144	6.1379	6.4939	6.4825	5.812	5.6129	5.0387	5.7916	6.0213	5.8592	7.1549	5.8706	5.7192	5.6413	5.5011	5.7639	6.1092	5.7557	6.6555	7.1174	6.8639	5.7236	5.9556	5.1554	5.7546	7.0091
PF3D7_0712800.mrna1_1	PF3D7_0712800.mrna1_1;606	606	6.2731	5.8163	6.0961	6.5315	5.7415	5.5735	6.0978	4.8763	5.1989	6.4925	6.3478	5.3736	5.7423	3.4489	5.0544	6.2238	6.4428	6.4058	5.6648	6.9171	6.3221	6.5264	6.0407	6.767	5.7586	5.1465	7.4074	5.5301	6.3761	8.2743	6.1554	5.9124	5.8462	6.0768	5.5925	6.7253	5.6885	6.1393	5.732	4.5951	5.5037	5.8019	5.0695	6.0032	5.9635	5.0201	6.986	5.23	5.7921	5.4403	5.8179	5.7098	5.689	5.9134	6.9211	6.1233	5.8445	4.9741	6.1077	6.0054	5.9869	7.1617	6.4472	6.1031	5.9558	6.3174	5.4575	5.6829	7.7639	6.4632	6.0437	6.0466	5.6764	5.3223	7.0921	7.0419	8.5443	5.5151	7.0382	5.5753	6.3842	5.8248	6.0328	7.6172
PF3D7_0712800.mrna1_1	PF3D7_0712800.mrna1_1;607	607	6.5541	5.7282	5.3733	5.4735	3.5945	5.7439	7.2374	8.0862	2.1795	6.044	5.4938	5.565	5.4118	4.1554	4.7772	5.5376	8.9731	5.7785	6.3239	7.6643	5.6653	5.3768	11.4335	6.5204	5.5892	9.9033	4.9416	5.1554	7.8223	5.532	6.4565	11.305	6.552	5.1687	9.3098	4.2102	5.0768	4.6094	5.4091	5.8092	6.5823	5.3491	3.7634	6.1655	6.6187	6.0383	6.6896	5.3809	5.8395	5.1285	6.2564	5.111	5.6631	6.5	5.8777	5.0206	5.4515	8.4059	8.5692	6.7791	5.845	7.0829	6.0755	5.5198	9.1409	7.464	5.1619	5.7552	7.8971	5.8166	5.2323	4.8535	10.146	8.0088	7.3365	6.3561	7.3479	3.26	6.0557	9.9802	7.7098	5.4162	5.467	8.3132
PF3D7_0712800.mrna1_1	PF3D7_0712800.mrna1_1;608	608	6.2353	5.2596	5.641	5.7819	4.861	5.9828	5.8319	6.3345	4.7252	6.846	5.4077	5.2172	4.7698	4.7252	5.3388	5.5192	5.7584	5.5481	5.7724	7.1183	5.6938	6.7144	6.534	6.9535	6.3531	6.314	4.2563	5.9635	7.021	6.3623	5.7522	6.9269	7.8334	5.6971	6.1148	5.4588	4.8074	6.1687	5.8866	5.3809	4.729	6.438	5.1671	5.4296	5.4838	5.8753	7.3086	6.2263	5.2559	7.9795	5.0566	5.3667	7.2499	6.2403	6.2798	3.851	4.3023	5.8487	6.1129	7.0878	5.8442	7.0371	6.1621	6.2804	6.0152	6.8104	4.847	5.8427	7.4413	5.4832	5.8814	5.3331	6.4603	5.3618	7.9443	6.272	7.8942	5.8907	6.642	5.8946	6.4113	5.8822	6.3961	8.2391
PF3D7_0712800.mrna1_1	PF3D7_0712800.mrna1_1;609	609	6.6235	5.3409	5.9898	5.9364	4.8334	5.0751	5.6525	4.6305	4.4155	6.4099	4.5904	4.384	5.4346	4.3702	5.3702	5.4857	5.3909	4.5832	5.7916	6.6907	6.5111	5.6447	5.824	5.9575	5.1775	4.7115	4.7214	5.5862	5.9651	5.99	5.9581	4.0866	6.3254	5.4499	4.6876	2.2296	4.4976	5.1379	5.6721	6.0411	5.2346	5.3834	6.1408	5.9923	5.5732	5.1363	5.7428	5.6372	5.121	5.3161	5.3885	5.5361	5.6938	9.3307	5.1189	5.8334	5.7729	6.6162	5.8839	4.9491	6.3983	6.4705	5.8258	4.6887	4.3667	5.6548	4.5248	5.4403	6.7222	5.7679	5.6061	5.238	6.9349	5	7.0806	6.0561	6.7842	5.4529	6.8891	5.9474	5.963	4.2087	5.8741	7.6604
PF3D7_0712800.mrna1_1	PF3D7_0712800.mrna1_1;610	610	6.4532	5.3957	5.1309	5.8202	4.6531	5.1235	6.5842	5.3313	5.8331	5.8841	6.2403	5.3118	5.842	4.4135	5.0461	4.9819	5.6418	5.6727	5.8158	7.1466	5.4239	5.6814	5.4568	6.405	5.3001	5.7821	5.2095	5.7903	6.9881	6.7715	7.0154	3.8777	6.5019	6.2726	5.5245	5.5242000000000004	5.093	6.3196	7.0108	4.8968	4.9411	6.2557	5.8921	6.2774	5.4046	5.0361	6.1268	6.7596	5.5506	6.007	5.3604	5.7186	6.5703	7.6266	5.7233	5.4053	4.8846	6.6843	5.2743	5.8334	6.3327	6.327	5.6736	3.5874	7.9061	6.0175	5.8472	6.0027	7.5241	5.7853	5.4005	6.4469	7.0002	4.7355	5.3056	5.4141	6.5384	6.6579	6.3154	6.7483	6.0928	5.5398	6.3537	7.4601
PF3D7_0712800.mrna1_1	PF3D7_0712800.mrna1_1;611	611	6.1087	4.9672	6.4315	6.6716	5.0849	6.0968	6.011	4.2411	4.1619	6.6131	5.263	5.3165	5.9079	2.6576	5.8951	4.6899	5.8022	4.6035	5.4279	6.7765	6.017	5.5333	5.2145	6.0119	5.2724	4.1898	5.0522	6.3304	6.8884	6.3674	6.8354	5.8999	6.3526	5.1227	5.2292	4.9556	4.7803	5.4179	6.3815	5.2445	5.0738	4.8089	6.5166	5.8357	3.9402	5.3038	6.1332	5.9834	4.8704	4.0687	5.8058	4.6554	5.1276	7.9594	4.2126	6.0596	4.2157	6.5978	5.3653	5.7238	6.6622	6.589	4.4289	5.6439	4.8704	4.6118	4.6876	4.1035	7.459	4.7918	5.5966	5.2672	6.4216	5.791	6.0319	6.3205	6.4216	5.6642	6.9939	6.2038	4.6741	4.6011	5.5613	7.3062
PF3D7_0712800.mrna1_1	PF3D7_0712800.mrna1_1;612	612	7.4419	6.2108	6.6104	7.1902	6.0002	6.223	6.7448	8.1809	6.2188	7.2731	6.6231	8.1086	6.8644	5.4979	5.7663	6.3802	8.0421	5.057	6.5977	6.7407	7.0651	5.2861	6.7134	7.3477	5.7225	5.2902	5.0027	6.4949	6.635	7.1669	6.487	5.6585	6.2284	6.2517	6.3616	5.1679	5.2498	6.0509	7.3803	6.5736	6.8527	6.9063	6.1916	7.5772	6.2096	5.8587	7.5679	7.74	7.7934	7.4731	7.2134	6.2707	8.1914	9.5669	6.0219	6.0081	7.0254	6.5932	6.7675	6.8176	6.0339	6.9386	6.7495	8.7013	5.5901	6.7812	6.0056	5.5317	9.1129	6.1853	6.3391	7.4343	8.9838	7.4272	6.674	6.5297	8.07	6.8297	8.9094	6.3384	6.6237	6.7384	6.0635	9.6771
PF3D7_0712800.mrna1_1	PF3D7_0712800.mrna1_1;613	613	7.8579	6.2878	6.8074	7.5518	5.926	7.2227	6.4315	7.1497	6.302	7.5129	5.9319	8.4438	8.1205	4.6571	7.6533	5.8179	7.5082	6.9811	6.2593	5.9621	9.2223	5.7436	6.4074	8.2375	6.1473	6.4619	4.85	6.2965	7.151	7.9686	7.5746	5.191	8.1283	6.7598	5.6314	4.5084	5.6579	6.0241	6.9265	6.2926	7.3189	5.7301	6.7833	7.0635	6.7487	5.5011	6.9205	7.3027	6.9437	7.7093	6.5371	6.7518	7.5098	9.2778	6.1008	5.407	7.121	7.2748	7.8091	7.0021	5.7538	6.939	10.6641	6.0488	5.6264	6.2069	5.3999	4.723	6.463	7.132	5.7304	6.9896	8.8355	7.8118	7.6886	6.3356	8.5144	9.8075	7.3072	6.5966	7.0606	5.7631	6.8441	7.202
PF3D7_0712800.mrna1_1	PF3D7_0712800.mrna1_1;614	614	7.9176	6.847	6.439	8.603	6.801	7.0941	7.7876	8.0277	6.7061	8.0835	6.9332	8.5755	8.9493	7.1338	7.2602	7.7164	8.0103	6.8872	6.8932	7.9088	7.7916	9.1098	6.997	8.7044	7.2416	6.7462	6.5192	7.0432	8.4482	8.3587	9.0991	7.3417	8.1918	8.1514	6.6676	6.2346	7.5962	7.1967	8.732	7.0421	7.5635	6.5333	7.051	8.1932	7.7732	6.7908	7.9167	8.3579	7.802	8.3327	7.9248	6.8455	8.2494	10.2711	6.9551	6.641	7.2653	7.6112	6.8859	7.6145	7.2873	8.7882	9.4572	6.9403	6.9278	6.9426	6.3707	6.3196	8.7452	7.4561	6.1133	7.9287	9.0548	7.5227	8.0273	7.153	8.8466	8.8094	8.0566	7.0354	7.4603	6.7089	6.9391	9.1102
PF3D7_0712800.mrna1_1	PF3D7_0712800.mrna1_1;615	615	7.7208	8.8856	6.3475	7.616	5.925	6.293	8.8036	7.5645	7.4022	8.6146	7.4827	7.768	6.9288	6.0112	5.9376	7.8805	7.7673	7.0802	6.8657	7.7562	7.8164	10.4956	7.4277	8.706	6.9694	7.2283	6.8699	6.1827	8.3881	8.6543	9.7844	7.4122	8.5367	7.6559	7.1756	6.7188	6.9504	6.3945	9.336	7.3716	7.1586	6.3916	7.5826	8.1695	7.079	7.3162	7.1815	8.9473	7.3169	8.221	8.0748	7.2909	7.8193	9.5676	6.2572	6.6253	8.4683	8.432	7.1683	8.6673	6.9516	8.1566	8.9756	7.077	6.1179	7.2989	5.3747	6.878	9.6508	7.2145	6.6044	7.9477	10.1341	7.312	9.3925	7.8586	8.2891	8.7253	8.456	5.2388	7.8863	6.501	7.5847	9.9779
PF3D7_0712800.mrna1_1	PF3D7_0712800.mrna1_1;616	616	7.2568	7.4168	6.2636	7.3345	4.6153	6.2155	7.6682	7.4612	7.0535	7.3137	7.3459	7.5483	7.6685	6.0405	6.746	7.3883	8.4222	6.8472	7.0319	7.7929	6.4231	9.1371	6.8296	7.9504	6.9196	7.5041	7.9556	6.8952	8.6925	7.4731	9.1899	6.0509	7.7774	7.5516	7.0206	7.5333	6.7634	6.4463	8.66	6.8467	7.1498	6.0527	7.0884	7.5969	7.8076	7.2093	7.1059	8.9008	6.619	8.2494	7.2932	7.1857	8.4704	9.4165	6.9012	7.2033	7.0019	8.1086	6.9205	8.9762	6.8225	8.5084	9.1549	7.2943	6.6665	7.5922	6.8879	6.0853	8.6033	7.4333	5.4036	7.08	7.7692	7.3629	8.34	7.0285	8.7537	8.0307	7.6179	6.7514	7.4793	7.486	7.4866	9.0489
PF3D7_0712800.mrna1_1	PF3D7_0712800.mrna1_1;617	617	8.699	8.4288	6.1815	7.5595	6.0475	6.5464	8.2225	6.5899	4.7015	8.5384	8.5227	7.3828	7.2657	6.097	6.5529	8.4527	7.7877	7.1291	6.293	8.9098	7.5562	9.3151	7.7402	9.5688	7.204	9.3358	6.269	7.1261	8.555	7.744	9.3258	7.4191	9.3509	7.2626	9.3686	6.217	6.9723	6.8963	10.4238	8.338	8.6797	5.8542	7.2584	7.5754	8.8548	6.6737	7.1731	10.2181	8.8202	9.2909	7.6543	7.6828	10.3128	9.0264	7.2928	6.6187	7.4393	9.3637	7.4866	8.8796	6.6482	8.1121	9.1378	7.8193	12.0386	7.9529	7.6323	5.8125	10.4956	7.3924	6.6238	7.6963	11.3265	7.6363	9.2158	7.2758	8.6075	8.7375	8.884	11.859	8.1563	10.2946	6.5667	11.7785
PF3D7_0712800.mrna1_1	PF3D7_0712800.mrna1_1;618	618	10.7479	7.1992	5.9177	7.2292	6.0319	6.4022	8.9793	8.5709	5.1699	9.1794	7.0963	8.4213	6.8396	5.8153	6.2733	9.0258	8.5083	7.0235	9.1314	8.7975	10.945	8.2846	8.1663	9.6943	8.4085	10.8998	6.0402	8.8863	8.4961	11.2349	8.1932	6.4041	9.4164	9.2281	10.3952	8.5394	7.1563	7.7983	10.1131	9.3669	9.3696	5.2824	6.9371	7.1101	11.0849	7.5524	8.2618	9.9486	9.0026	9.4018	8.8398	7.3191	11.2476	8.8912	6.8131	7.3332	10.0268	10.4546	7.7813	9.3698	7.8691	10.5097	9.2032	13.1875	7.2693	10.9898	6.8825	6.4827	12.772	6.8868	7.4925	10.9896	11.3041	7.8681	9.4337	8.0486	9.8131	8.208	12.3083	8.2623	11.5977	8.5382	6.6285	11.9537
PF3D7_0712800.mrna1_1	PF3D7_0712800.mrna1_1;619	619	9.3306	8.4222	6.5092	5.8197	3.9402	9.5293	7.6621	6.0972	5.9846	9.2971	6.8028	6.7979	5.1445	5.5204	9.25	8.0711	5.0553	5.9217	6.5922	7.7711	8.8764	7.3194	5.9016	9.5646	6.4416	6.668	5.2957	7.1323	8.2279	7.6415	7.5011	4.784	9.62	6.6967	7.6427	6.3313	5.1497	7.1401	10.2268	6.8697	8.0455	5.4653	7.2401	6.9837	9.6636	6.4645	7.4696	9.3973	6.0611	8.613	5.8909	7.0327	9.4885	6.6405	5.9481	5.9291	7.2015	7.961	6.2244	7.8486	5.318	6.6868	8.9529	7.4741	5.5204	5.7412	5.3568	5.7647	6.889	6.6486	6.2891	8.0731	9.208	8.0843	8.2782	5.8647	8.6169	8.421	7.6604	6.9668	6.4476	5.6244	6.4261	7.588
PF3D7_0712800.mrna1_1	PF3D7_0712800.mrna1_1;620	620	10.5118	5.9672	6.2336	6.4939	5.8505	8.2588	8.1686	5.9625	5.6957	10.5923	7.0524	7.8378	5.8917	5.5622	8.724	8.5565	6.4476	6.1775	6.2763	8.5408	8.0886	5.7007	6.0317	9.9469	6.2895	4.7082	6.8396	7.0726	8.9002	8.0327	8.0629	5.463	9.284	6.9293	5.8848	6.3132	6.7089	7.6375	8.3162	6.5596	6.4645	5.3572	7.7199	6.9221	10.9208	6.2551	7.5111	7.1327	5.1759	10.3586	6.0409	8.1991	7.8512	6.694	6.6378	5.8958	6.8129	7.9176	7.3487	8.0476	5.9115	7.8025	10.0535	5.9873	6.9167	5.4893	5.6699	5.6291	6.0794	7.6215	5.6611	6.7781	9.4064	8.2029	8.3024	7.5304	8.7938	8.8616	7.4381	8.6999	7.4858	5.4162	7.3154	8.1917
PF3D7_0712800.mrna1_1	PF3D7_0712800.mrna1_1;621	621	10.548400000000001	6.7612	5.8344	5.5484	4.9764	8.3813	7.8693	4.1202	4.9598	10.5908	7.043	6.561	5.5392	4.5336	8.4328	9.9642	5.9509	5.0041	6.5749	8.695	7.7541	6.0081	7.2701	9.6464	5.7737	4.4893	5.6696	7.487	8.7459	7.7387	6.8364	7.0785	9.5945	6.5511	5.3909	5.1085	5.6764	7.1516	6.8617	5.784	5.5236	4.7714	7.6957	6.2475	10.8089	6.835	7.0933	6.6118	5.7148	9.5696	5.2728	8.0573	7.2971	6.2645	6.0009	5.5373	6.047	8.5645	7.1842	6.9839	5.3516	6.9968	9.686	5.4656	5.1981	5.2638	4.7682	5.2479	5.6574	8.2036	6.1311	6.5953	9.8353	7.7327	7.1162	6.408	8.7182	8.399	6.8637	7.8699	6.0719	5.2091	6.9653	8.4129
PF3D7_0712800.mrna1_1	PF3D7_0712800.mrna1_1;622	622	10.6556	7.876	5.4951	6.0217	5.3778	6.0115	8.1535	5.7514	5.853	11.1632	8.4614	6.6727	6.9521	4.1342	5.1518	7.3602	6.1344	6.8067	4.9928	9.1096	7.9893	9.1845	5.9488	9.8566	6.9222	6.2908	6.8685	7.343	9.3491	7.2937	9.7546	5.9521	9.3625	7.2329	6.3293	7.1057	13.0419	7.1987	5.7795	8.5017	8.1762	6.1278	8.3363	10.3932	11.7743	6.2683	8.1891	6.5027	4.7328	8.2853	9.4584	7.817	8.1715	6.7548	6.3875	6.2022	6.2102	7.7558	6.9265	7.3564	6.4009	7.5151	9.8218	6.3896	5.9803	6.0237	4.6949	5.4976	10.9936	5.813	6.0572	6.5226	9.4914	7.4644	8.0904	8.5548	8.8816	9.4908	7.8019	7.6948	6.7779	5.6082	5.9355	10.7335
PF3D7_0712800.mrna1_1	PF3D7_0712800.mrna1_1;623	623	10.5618	7.1841	6.021	7.1908	7.0115	7.8516	7.2987	5.3125	8.0739	10.9277	7.5236	7.2681	6.7316	7.2077	7.9827	7.356	5.7557	6.0955	6.0561	9.1892	7.8619	9.825	5.9989	10.4112	5.6256	4.4607	7.2432	7.015	9.5499	7.4866	12.8792	5.8587	10.3363	7.6252	5.7257	7.4612	11.7241	7.8481	6.0448	6.4946	6.5671	5.6767	8.326	8.5693	11.6772	6.1689	7.2631	5.8006	4.3462	7.6817	6.1014	8.5781	8.42	6.9529	6.9728	7.0362	6.9329	10.2564	8.1203	6.3512	5.803	7.2016	10.537	6.3856	5.4243	6.3309	5.3809	5.1953	7.216	6.5682	5.8063	6.6981	10.8292	8.1189	6.5097	6.6778	8.669	8.9271	7.3987	7.202	7.0267	4.0798	6.5853	8.3656
PF3D7_0712800.mrna1_1	PF3D7_0712800.mrna1_1;624	624	10.5031	8.4024	6.194	7.7535	5.7162	8.3385	7.4839	4.3985	6.6389	10.9661	7.2471	7.4554	7.6757	6.1024	7.7597	7.2304	6.2186	5.5239	6.3047	7.5772	8.2555	7.6772	6.285	10.5758	7.1105	4.5298	6.924	7.4658	7.875	7.93	7.7166	5.2634	10.6057	7.8462	5.7658	7.3086	11.1913	8.7163	6.5636	7.6947	7.1404	4.846	8.6817	7.14	10.7534	6.5345	8.5112	5.7109	5.1123	7.969	6.4133	7.8987	8.8831	6.3291	6.1173	6.5694	6.4428	9.6194	8.4448	5.8258	5.7093	7.5633	9.9464	7.525	5.2028	6.5245	4.9165	8.4297	6.745	6.896	6.5477	7.2394	10.7451	8.6157	6.7882	6.5859	8.3594	8.8089	7.8355	6.4938	6.432	6.5749	8.6458	6.9938
PF3D7_0712800.mrna1_1	PF3D7_0712800.mrna1_1;625	625	8.2649	6.7432	6.407	6.5111	6.0796	10.7702	7.4857	6.5863	5.1747	8.5357	6.318	7.914	5.9814	6.1235	11.3025	7.2843	6.6767	5.8607	5.7581	7.6342	9.3559	8.5114	6.7977	10.569	7.458	6.2613	9.1465	6.6859	7.8825	9.7006	8.8535	4.6005	10.9044	8.5207	6.5068	9.6471	11.0295	9.0468	7.9998	8.3463	6.1225	4.9754	8.905	7.9391	8.7839	6.327	8.7719	6.1751	5.4735	7.5878	5.77	8.7076	8.5906	5.7309	6.7935	5.9946	6.5765	10.2487	8.6346	7.0447	5.1148	7.7052	9.8041	6.0002	5.6676	6.4833	5.3085	5.4509	6.6602	6.8776	5.9322	7.2575	10.9428	9.149	7.3689	6.5919	9.4146	8.8804	8.0383	6.8857	7.1214	4.8232	7.1893	6.2994
PF3D7_0712800.mrna1_1	PF3D7_0712800.mrna1_1;626	626	7.3091	6.2538	7.2001	6.1428	7.662	8.1422	5.6845	6.0942	5.3041	8.2325	6.9862	5.9561	5.9189	7.2391	8.4715	6.9815	5.843	5.7514	5.7334	7.6966	9.6123	8.6031	5.9186	10.2968	7.2558	5.017	7.9572	6.5558	7.8431	9.4315	8.6253	6.9785	10.2444	8.2245	6.1936	8.3161	10.7439	9.4997	6.4441	7.2714	5.6058	5.2634	9.0435	6.4381	7.7236	7.1756	9.0429	6.3207	5.7065	8.5327	5.8037	9.104	8.8168	6.7082	6.2703	5.8731	6.1299	9.9873	8.6443	6.5595	5.9392	9.5004	9.448	6.225	6.0297	6.0063	4.0858	6.7153	7.2509	7.3708	7.4317	6.7819	11.03	8.7959	6.3547	6.1058	10.2156	8.3875	7.4689	7.1855	6.4021	3.3477	5.5475	7.1747
PF3D7_0712800.mrna1_1	PF3D7_0712800.mrna1_1;627	627	7.6087	7.5081	8.3162	5.6946	4.8319	8.7211	5.7679	4.9964	6.4434	7.8536	9.3552	6.5487	5.3352	4.5613	8.1695	6.5636	5.3561	6.0525	5.4162	7.7056	10.5366	8.6611	6.1865	9.4151	7.1717	4.8364	9.2775	5.3416	8.2914	9.093	8.439	5.3677	9.8323	7.7047	5.3649	9.8902	11.1516	8.2703	7.1523	7.4279	5.2005	6.2785	8.0089	7.9192	6.9413	6.6056	8.271	6.5503	7.8192	8.0787	5.0925	7.3925	6.713	7.5513	6.2817	6.1843	6.5794	7.358	8.1579	6.8022	5.9547	8.4096	8.3018	6.7138	4.9846	6.1593	5.8298	5.7882	9.6611	7.2524	6.0503	5.712	8.4729	8.7024	7.4274	6.7882	8.6393	7.7046	7.6951	6.8227	6.6539	4.7671	6.9821	9.3955
PF3D7_0712800.mrna1_1	PF3D7_0712800.mrna1_1;628	628	7.82	7.7804	9.7928	5.761	5.2854	8.2528	5.3995	5.1981	6.4637	7.9413	10.6384	6.9154	6.23	5.2196	7.5201	6.5218	5.7975	6.2472	6.7474	8.1808	11.3983	9.2086	8.8389	7.7578	7.3191	4.2906	8.7486	5.503	8.9637	10.3212	8.8917	8.0989	7.2577	7.8636	4.7334	9.7129	11.1158	8.6238	6.915	7.8255	6.2785	4.2765	7.993	7.1956	7.352	6.6495	8.501	7.0834	8.1964	6.5587	6.5944	7.9256	6.8796	8.4228	6.1709	6.6543	6.5423	6.9551	10.9053	7.8481	8.8371	8.0748	7.7902	6.7319	7.3716	6.1857	6.4468	5.4286	11.788	7.1093	6.1965	5.6358	7.1701	10.9867	7.7886	7.6008	9.1631	7.8329	7.7586	8.6803	6.4211	7.0123	5.4094	10.8249
PF3D7_0712800.mrna1_1	PF3D7_0712800.mrna1_1;629	629	8.7987	7.4332	9.3836	8.4508	6.9605	8.0124	5.3964	4.8334	5.7682	8.9985	11.1206	7.2924	8.1523	6.7079	8.4279	6.0862	5.6244	5.0904	8.2219	7.5491	10.3085	8.681	7.5538	6.2544	7.4736	4.1675	7.9803	6.6344	7.8169	9.7114	9.3242	7.2727	6.2884	7.48	4.4705	8.2561	10.2232	8.8674	7.0998	6.9372	5.7708	4.7442	7.2508	7.3964	7.63	6.7842	8.7592	6.4436	9.594	6.3111	8.3969	7.601	7.2194	7.9012	5.5945	7.4276	6.2365	7.2231	7.4935	4.8782	5.9236	7.0878	7.9652	8.4902	6.5457	7.781	9.5704	7.7925	12.1397	6.7286	6.1457	5.2731	7.5308	8.2747	6.1408	5.3125	8.1321	8.2318	8.747	7.7865	6.9686	9.8748	8.0407	11.5078
PF3D7_0712800.mrna1_1	PF3D7_0712800.mrna1_1;630	630	7.0914	6.6355	9.0623	5.0067	5.275	8.5722	6.6865	4.4874	5.0553	6.5676	9.8482	6.4611	5.5948	5.1631	8.3247	7.2576	6.1957	4.6439	5.3295	8.1431	10.7008	9.2748	8.1822	7.6122	8.3663	3.2373	8.0204	5.5738	8.3624	10.4213	8.8289	8.366	7.7024	9.3301	4.3031	9.4904	10.2934	8.7342	6.5484	7.5819	5.6679	5.7538	7.1081	4.847	6.0985	6.5902	8.8197	6.8112	7.419	6.6486	5.9887	7.6478	6.4243	8.5824	5.5567	6.6625	5.4867	6.3034	7.4965	5.0657	5.0896	7.1653	7.6618	5.9561	8.8479	5.9793	5.5276	6.3169	10.0512	6.5963	6.312	5.761	7.4563	7.4395	6.1428	5.7703	8.4185	7.3901	7.5757	7.5658	6.5065	4.8048	7.2469	8.5407
PF3D7_0712800.mrna1_1	PF3D7_0712800.mrna1_1;631	631	6.8784	6.451	9.1003	5.5176	6.5256	7.441	9.5454	4.7808	4.4053	7.1905	10.0472	6.2589	5.4935	4.5789	7.6163	10.486	5.1755	5.0938	4.6685	7.7644	10.5444	8.4179	8.1408	7.0349	8.9321	5.1918	8.0386	5.6548	8.5487	10.2135	8.6741	7.5474	6.4468	9.7924	5.2223	8.4786	10.152	8.6904	5.6421	8.1387	6.2085	4.5091	7.8267	5.843	6.0356	6.691	8.5153	6.0633	8.2593	6.4271	5.1715	7.5067	5.7988	8.5861	7.7692	6.0997	4.9832	5.5753	7.3313	7.2906	5.4819	7.0045	7.1604	7.5873	7.0539	5.2168	3.7203	5.0575	10.8005	7.9877	6.111	5.2585	7.3128	7.38	6.7158	5.1831	8.5435	7.8201	7.9118	7.6863	5.8465	4.8099	5.7536	10.551
PF3D7_0712800.mrna1_1	PF3D7_0712800.mrna1_1;632	632	7.6253	8.2572	8.5861	6.8654	4.5361	7.6956	9.3543	5.2954	3.8359	7.833	10.179	5.9923	5.2895	4.7602	7.0563	10.0644	6.3445	5.2376	3.9819	7.8532	10.5907	8.8135	7.8864	10.0194	10.1544	2.9672	6.734	4.6871	8.4211	10.4531	8.8842	7.5559	10.0274	10.1145	4.8314	6.8291	6.5633	7.8362	6.9619	8.2883	4.3625	5.3384	7.1873	5.5826	7.1052	6.8387	7.8469	7.1131	8.42	7.2203	5.3771	7.7439	10.6307	8.1614	9.2311	6.6376	5.1338	8.1632	7.2982	7.7562	5.6156	6.5535	7.206	6.7475	7.506	6.1932	4.4269	6.1313	10.9255	8.9079	6.9095	6.0383	9.4887	6.9762	7.4289	6.2893	7.8429	7.5931	7.8898	7.7881	5.3681	5.3125	6.5899	10.6502
PF3D7_0712800.mrna1_1	PF3D7_0712800.mrna1_1;633	633	6.4635	6.6628	8.8414	5.1938	4.7065	6.807	8.7065	4.6456	5.585	6.9451	10.3458	5.8344	4.5595	3.9117	6.0157	9.6452	5.6346	4.9458	5.4077	7.0519	11.5533	8.9932	9.2515	6.4902	9.95	3.3031	5.9074	4.3702	7.2338	10.6802	9.4933	8.8324	6.9138	11.0307	3.6088	6.77	6.0727	7.647	5.6418	5.706	5.2946	5.0483	7.34	5.6907	5.8602	6.8416	8.0323	6.0824	7.8414	5.797	5.1043	7.7407	5.2407	7.9765	8.022	6.4016	5.4764	5.6156	6.4896	8.0174	4.7576	6.2632	6.9485	7.2242	7.4485	5.6188	4.8929	6.2555	10.7239	7.8969	6.5339	5.5543	6.7249	6.8975	7.5686	4.3082	7.6107	7.2973	7.3239	7.7993	5.4825	4.1135	6.5827	10.0341
PF3D7_0712800.mrna1_1	PF3D7_0712800.mrna1_1;634	634	6.9099	6.4543	8.7381	4.3604	4.2373	6.7312	7.5026	2.8777	3.7506	7.1167	10.5545	4.9773	4.3363	4.0197	6.1552	8.6798	4.3999	6.3273	4.5466	6.4796	11.6286	8.7017	8.7789	8.5183	8.3924	3.5008	5.7463	5.3544	7.2994	10.1709	9.566	8.9966	8.8556	9.0007	4.6235	5.1747	4.7323	7.2507	5.8817	6.0851	4.7032	5.2731	8.1138	5.8743	5.5223	8.1143	7.5776	5.5659	7.9379	7.7241	5.9966	7.6661	5.1064	8.4444	6.8431	8.6767	4.8258	5.2296	6.0297	7.0375	5.4243	7.5975	7.3585	5.8148	6.8844	4.2008	4.1715	4.9814	10.0475	7.1731	7.2131	5.2001	6.6048	6.0161	6.5859	4.3519	7.4082	7.1752	6.5059	7.535	5.0938	2.5607	5.7342	10.0056
PF3D7_0712800.mrna1_1	PF3D7_0712800.mrna1_1;635	635	7.2241	5.8107	9.6526	4.6809	4.8674	6.9772	8.6068	5.1875	4.9846	7.5992	10.6612	6.3524	4.6253	3.7517	8.5541	9.5132	5.157	5.2052	5.1647	6.6011	11.5958	5.8634	8.9338	6.4214	9.0211	4.6082	6.634	5.3611	6.9563	10.7508	7.7097	8.7831	6.3846	9.6083	4.5379	6.9558	6.435	7.9435	6.3255	5.0356	5.4683	5.2369	7.9128	5.436	6.5388	7.5752	8.1404	6.2583	8.4307	7.8909	5.9243	8.5316	5.439	8.1721	8.2582	7.0459	5.5622	5.4376	6.4506	8.393	5.0246	6.5018	10.2617	7.4888	8.0986	6.263	5.211	6.8539	11.3581	8.2499	7.3531	5.3516	7.4258	6.0181	8.5423	6.6051	7.6355	9.7417	7.7002	8.4376	5.9409	5.1867	6.8862	10.2371
PF3D7_0712800.mrna1_1	PF3D7_0712800.mrna1_1;636	636	6.9931	5.822	9.3374	5.2254	5.7986	7.5664	8.3816	5.5466	4.8664	7.4534	10.9515	6.3927	5.8171	4.0661	9.0527	9.5218	4.8475	6.0704	4.1077	6.2279	11.8071	6.47	9.251	6.9592	8.2775	4.3298	7.1482	4.903	6.4543	11.1567	7.7314	9.5157	6.8039	9.1082	4.6369	7.4935	5.8807	7.5219	5.9692	5.2234	3.5084	5.327	8.2384	4.2472	6.2666	7.887	7.568	5.1391	7.7012	7.5902	3.4489	8.5409	3.3391	9.2562	7.6614	7.2108	5.641	6.0798	6.5829	9.2471	5.2513	5.6594	10.111	7.7147	8.4081	4.9189	4.8063	6.7473	11.4026	7.3562	5.3327	5.8465	7.1012	6.9416	8.5413	5.1089	6.6538	9.0678	7.3743	8.5877	5.9016	4.1554	6.7452	9.9517
PF3D7_0712800.mrna1_1	PF3D7_0712800.mrna1_1;637	637	6.8424	6.5016	9.4258	5.7336	6.6333	7.8371	8.7575	5.0518	7.242	7.061	10.4425	6.0525	5.9713	6.4197	10.0243	10.0981	4.855	4.3255	5.0879	7.8073	10.7378	7.1117	9.2944	5.5311	8.5686	5.3639	7.4658	4.7159	8.5667	10.6254	7.8461	9.5454	6.0881	9.4063	4.7897	7.4777	6.1438	7.2784	5.8245	6.5945	5.5741	4.4848	8.3123	4.9312	7.4657	7.0929	7.2705	6.035	10.1742	9.8378	5.4803	8.3949	6.4318	9.7054	7.7715	7.4799	4.8924	5.5619	7.0274	9.8745	5.5261	6.1699	10.5435	7.4211	8.616	6.3067	5.0076	6.1156	11.9036	8.2294	6.2079	5.9556	5.7068	7.0079	9.0847	5.6436	6.6591	9.837	7.7718	8.7854	4.4121	4.2273	7.1937	11.0526
PF3D7_0712800.mrna1_1	PF3D7_0712800.mrna1_1;638	638	7.8923	6.8482	7.3151	11.5146	5.717	7.4068	8.5025	5.5336	5.8156	7.8714	5.0909	6.435	11.4569	5.4243	9.5051	9.5012	4.7436	6.2059	4.6387	6.379	8.7783	4.7495	5.6885	7.8889	8.4456	5.0144	6.3323	4.9255	7.2757	9.0145	6.2042	4.111	7.6076	9.4054	5.5925	6.2255	6.7629	6.9564	5.2939	6.6073	5.3074	5.23	5.5925	4.9672	6.9819	6.3345	7.0352	5.0161	5.0764	7.2241	5.7181	5.0312	6.0494	7.1456	8.3422	5.5844	5.3391	5.6924	5.1823	7.8209	5.26	6.513	10.1032	7.2016	6.6689	7.5177	3.9644	6.5026	6.0503	8.3903	6.314	5.5999	7.5052	7.5786	8.7972	6.2887	7.7543	9.7821	6.9199	7.1221	7.2022	5.076	7.5261	6.0422
PF3D7_0712800.mrna1_1	PF3D7_0712800.mrna1_1;639	639	7.4779	7.3308	7.8264	5.3151	5.6548	8.5729	8.5418	3.6633	4.3702	7.8448	5.4594	5.6938	5.3813	4.859	10.2717	9.7673	6.0747	6.9028	5.5214	6.4553	8.9795	4.2965	6.8748	5.0197	8.595	2.9964	5.9409	4.4356	6.4922	9.4336	6.4629	6.6162	6.4899	9.0975	4.1961	6.3763	5.9465	6.5064	5.6496	6.4306	5.3441	5.0626	5.503	6.4333	6.0431	5.5059	6.3236	4.7344	3.6218	7.648	5.5075	4.2071	5.2001	7.506	8.0327	5.7991	6.2439	6.1771	6.0864	8.1193	4.9274	5.9432	10.0391	7.0402	6.8788	6.9104	4.6247	6.4666	6.1538	7.6343	4.1102	5.8709	6.4987	6.2447	7.9299	6.2529	8.3455	9.6698	6.9577	8.1085	7.2991	4.4502	7.1652	5.7159
PF3D7_0712800.mrna1_1	PF3D7_0712800.mrna1_1;640	640	7.0831	4.9995	7.7296	4.8074	4.0925	6.8597	7.5971	4.7469	3.9345	7.2369	5.4512	5.3944	6.0415	3.5348	8.5785	8.6794	5.504	4.9968	4.9467	6.1054	7.9036	3.0496	7.427	4.5379	7.6928	4.7787	5.2102	4.3568	5.9549	7.3895	5.8595	7.8124	4.0009	7.24	5.5195	5.2137	5.9871	5.9989	5.7206	4.7236	4.9602	4.1309	5.3316	4.439	5.1946	2.903	6.2672	3.4803	4.4731	6.9023	5.1671	5.1961	3.5521	5.991	7.2901	3.8866	5.5762	5.8672	5.641	6.5515	5.5975	6.3125	9.2051	6.6979	5.9291	5.6427	2.4542	5.5564	5.3391	7.2117000000000004	4.6094	5.3384	7.5527	4.6882	6.8147	5.8736	7.0718	9.0949	6.5185	5.5969	6.0667	4.1811	5.5454	5.6744
PF3D7_0712800.mrna1_1	PF3D7_0712800.mrna1_1;641	641	6.7335	5.3809	7.5276	5.1461	3.6893	6.8738	4.9449	3.845	2.6826	7.1567	4.9179	5.7748	4.9035	4.1938	8.2363	7.0204	4.8565	5.9112	4.384	5.266	7.1488	4.14	5.8092	4.5583	5.4356	3.3205	5.1779	5.0764	4.7965	6.9113	5.1326	5.8667	3.5583	6.8412	3.9653	3.2342	4.4289	5.3388	5.6323	4.3045	4.8948	3.8309	4.6588	5.2199	5.3586	3.8963	5.9042	4.8374	3.9126	6.0376	4.9759	4.9212	3.2675	5.6622	6.8615	5.135	4.2311	5.9602	4.6381	5.8829	3.8207	5.3885	8.5569	5.791	5.0527	5	5.1445	5.8841	4.6792	7.7453	4.3377	5.0875	6.5922	5.1322	6.0548	4.6616	5.8135	8.4305	6.2108	5.6887	4.2001	1.9373	6.2657	2.8875
PF3D7_0712800.mrna1_1	PF3D7_0712800.mrna1_1;642	642	6.5365	5.193	5.0883	4.3241	4.5336	6.7586	4.9155	4.319	3.61	6.6244	6.0135	7.921	3.8012	4.3625	7.2733	7.5239	5.0085	5.2137	4.6702	4.7782	6.4882	5.1558	5.9609	5.1635	6.2447	2.7719	4.2087	4.4725	4.7469	6.5848	5.6035	5.5919	6.217	6.9558	3.9174	3.756	5.6493	5.3782	5.243	4.6559	5.753	4.5868	4.382	4.0259	4.6404	3.0514	5.5308	4.8074	5.5531	4.5059	5.2731	5.3865	3.8197	5.5853	5.5329	4.2765	4.95	5.9006	5.7562	4.278	4.3561	5.2091	6.1154	5.0356	4.6938	4.8904	4.3255	5.1579	4.2426	5.7301	5.496	4.2765	7.9101	4.7296	5.8084	3.6427	5.0347	6.1062	6.6972	4.5595	2.5135	0.585	5.4751	5.3736
PF3D7_0712800.mrna1_1	PF3D7_0712800.mrna1_1;643	643	5.9656	5.4754	8.2427	4.6404	3.8836	5.6179	5.2787	1.281	1.7004	6.709	4.1424	3.842	4.8861	3	5.2672	4.9001	3.5558	2.7093	5.1811	4.5564	8.625	5.3031	5.2464	4.5466	3.5656	3.4944	2.0179	4.591	5.4205	8.3458	5.31	4.7043	4.6826	5.5883	6.1775	2.5607	4.6582	4.5435	5.5583	4.7634	5.4754	4.5777	5.0321	3.585	3.5717	5.3985	5.1767	4.0224	5.1831	5.9373	4.275	5.101	3.4995	6.0637	6.9525	4.8151	4.5765	5.745	5.2468	6.1033	4.9491	5.1743	5.8329	5.3085	5.8597	4.853	4.5993	6.0058	3.2449	8.0724	5.9174	4.6421	3.9155	3.848	7.7955	4.5987	5.9898	5.8753	5.4874	5.7756	2.4303	4.5856	7.5871	5.098
PF3D7_0712800.mrna1_1	PF3D7_0712800.mrna1_1;644	644	9.3925	5.7655	11.751	5.3961	2.3363	7.9915	5.7578	4.6826	3.3391	10.1458	8.2466	10.2351	4.8634	1.8115	9.2073	7.2991	4.3639	4.7334	6.3261	6.4653	13.7363	7.6634	8.5404	5.7366	5.8019	5.3896	4.6758	5.2284	7.0807	13.2608	8.4149	8.4202	6.3368	5.9787	6.5331	2.8135	4.9959	5.4909	5.8374	4.5466	10.7914	5.6579	7.9365	4.756	8.348	6.1385	4.9083	6.0141	4.6276	10.6533	5.0917	8.7316	1.9184	9.9036	9.9812	6.1162	5.2361	5.7156	7.5196	12.0812	5.1703	4.8934	4.7719	10.0661	9.5127	8.6139	4.8151	11.1245	8.1919	10.7826	6.9267	5.8063	4.3903	7.3284	13.1804	5.3649	6.3217	5.9528	10.5342	11.2366	8.4258	4.1811	11.2704	8.1234
PF3D7_0712800.mrna1_1	PF3D7_0712800.mrna1_1;645	645	6.4798	5.7503	5.4087	4.6135	3.585	4.7339	5.4376	3.5607	3.7355	6.4512	5.0535	2.742	4.2683	4.1506	5.2563	5.3158	5.4091	4.6165	4.337	3.2079	6.8941	5.6724	4.7241	4.9649	5.375	2.1731	5.0544	5.3951	4.9837	5.4499	6.8281	2.85	5.2525	5.3639	4.5304	3.0514	3.756	3.9458	4.7687	4.8953	4.7247	3.8963	3.3813	5.6648	2.8875	5.9284	5.2376	5.2578	4.6954	5.2776	4.9155	4.3778	3.511	5.1989	4.8012	3.9764	4.6758	5.1408	5.7692	3.9709	4.2728	5.3847	5.1064	4.9896	3.4634	5.142	4.204	4.101	5.1667	5.8263	6.5883	5.9418	5.5653	6.1641	5.9215	5.2821	6.0657	5.8782	4.8802	4.5711	4.2196	4.6177	5.2924	5.3789
PF3D7_0712800.mrna1_1	PF3D7_0712800.mrna1_1;646	646	5.6565	4.8384	5.2843	3.6323	4.2638	4.4673	5.797	2.26	3.5607	5.5484	3.3074	4.3512	4.4135	2.4276	4.5008	5.1827	4.4276	4.7751	5.0005	4.1276	5.189	5.98	5.3402	5.2044	4.8963	4.1326	4.9982	5.0951	5.1795	5.1863	5.292	4.3512	4.7918	5.2536	4.0224	3.7334	2.8156	5.5892	5.7312	5.6574	6.0334	4.6899	4.1739	4.4957	4.691	4.7814	5.0126	5.669	4.7268	5.0892	5.3005	5.5491	3.7409	3.1359	5.0531	4.3736	3.5072	5.4816	5.3395	4.706	4.7903	5.2238	5.3896	4.7903	4.7054	5.0215	4.7808	5.4998	5.1863	5.8565	3.9383	3.8207	4.3016	4.3391	4.4764	5.2487	5.2976	5.1619	5.0609	4.5503	5.3438	3.251	5.1144	5.1268
PF3D7_0712800.mrna1_1	PF3D7_0712800.mrna1_1;647	647	5.6741	5.0435	5.2939	5.281	4.3391	5.5021	4.0286	5.2957	4.6064	6.3875	4.5354	4.0018	5.1715	2.6017	5.4925	5.8202	4.0179	4.3716	4.6758	5.3395	5.4091	5.347	6.0644	4.2913	4.4515	4.121	3.5789	4.4202	6.0764	5.6565	5.269	5.926	5.8179	4.9547	5.5607	4.3916	3.9458	4.729	4.5323	5.0272	4.4588	3.6679	5.503	4.3462	4.8374	3.9317	6.7859	3.8856	3.6848	4.0747	4.4841	4.5416	5.1534	5.5487	11.7479	5.3537	4.9122	5.7621	4.95	5.0661	4.8248	5.1595	5.2437	3.9222	6.1777	5.3262	4.5441	5.745	4.7285	12.2664	4.9837	6.1404	6.0345	5.1651	4.6915	4.8728	5.6398	6.2952	4.9919	7.437	4.9593	5.1289	5.9885	4.862
PF3D7_0712800.mrna1_1	PF3D7_0712800.mrna1_1;648	648	6.4527	5.4983	5.2403	3.9098	7.9018	5.3806	4.8304	6.2843	6.8223	5.4712	5.6433	6.251	3.8885	7.3561	4.905	5.087	5.749	5.2521	4.8022	4.9136	5.6966	5.2517	6.0719	6.5771	6.2194	4.1152	3.85	4.565	6.5627	5.4803	5.9359	5.4289	5.7573	5.6579	4.5135	5.126	4.3709	5.6106	5.4289	4.5583	3.5838	4.5033	6.1218	4.682	5.6346	5.1751	5.2972	5.434	4.2847	3.7719	5.0018	6.2367	4.7981	5.5954	8.8734	5.8517	4.9805	6.2371	5.8829	4.8227	5.9381	6.2273	4.2913	5.1272	4.0942	6.5694	3.9411	5.3009	4.6392	6.7665	5.017	4.8253	5.9662	5.6859	5.8265	5.6473	6.3752	4.4289	4.8395	4.9722	5.5925	4.6421	5.2411	2.067
PF3D7_0712800.mrna1_1	PF3D7_0712800.mrna1_1;649	649	5.4774	4.3799	4.9402	4.408	5.2884	4.5404	4.7511	4.0875	2.5435	6.2305	3.3089	1.5705	3.3462	0.6871	4.3937	4.1052	5.3252	5.436	4.3132	3.6713	5.4637	5.3034	4.7164	5.3899	5.1477	3.6392	4.7565	4.5078	2.7181	5.257	3.7866	4.435	4.7592	5.5795	4.4938	5.0661	1.1827	4.7576	5.1835	4.516	3.2913	4.193	4.7175	4.4653	3.4712	3.9991	5.7923	4.1961	4.1922	3.5765	5.2449	4.9021	3.257	4.0152	5.2032	4.6893	4.263	6.0226	5.0224	3.6702	4.2913	4.5771	5.3027	5.5862	3.3306	5.7469	4.7126	5.0764	4.7137	5.4838	4.9392	4.9864	6.3736	5.0678	4.8176	4.4673	6.7752	4.7425	5.2906	4.7425	4.0824	4.9509	4.7334	3.4019
PF3D7_0712800.mrna1_1	PF3D7_0712800.mrna1_1;650	650	6.0483	5.1497	6.9947	5.2817	3.9588	7.7925	4.9759	3.8963	1.157	6.0011	5.1371	5.1506	2.9336	1.1043	8.2885	4.3183	4.2525	4.3847	4.275	4.9658	5.5201	4.4148	4.9946	4.8615	4.4828	4.5552	5.0184	3.7782	5.0041	5.8817	4.9269	2.8699	5.7544	4.7923	5.4002	4.5789	2.8914	4.5644	4.6444	4.6719	4.5354	4.853	4.9846	4.8171	4.1027	4.3632	5.2403	5.275	3.7004	4.4094	4.8748	4.7442	5.5049	5.4306	4.1859	4.1723	5.9189	6.0832	5.6809	3.3306	4.8212	5.5435	8.683	4.7714	4.6041	5.0241	4.5065	4.7751	4.6106	4.591	4.6837	5.5604	6.5759	5.2839	4.4692	4.7787	6.3286	7.1661	4.4744	4.6473	5.1039	2.4983	4.1424	4.6814
PF3D7_0712800.mrna1_1	PF3D7_0712800.mrna1_1;651	651	6.5957	4.6871	5.9329	4.5267	2.8053	7.9561	5.3632	5.8112	3.3716	6.0241	4.8425	3.6938	4.8535	1.5607	8.497	4.8787	5.6857	4.7544	4.4141	6.1643	5.106	5.047	6.8217	6.8345	4.682	4.0781	4.6519	4.106	6.6188	6.2598	6.5105	6.1983	6.6282	5.1428	4.4731	3.7949	4.5454	6.3574	4.4627	3.2884	5.2001	3.852	5.5351	4.6241	6.3799	5.4886	7.0011	4.3327	2.251	5.0548	5.4189	5.8179	7.1042	8.2219	5.9841	3.0426	5.9174	6.6382	5.9427	6.0785	4.6753	6.4053	8.7854	6.9203	6.7503	5.2071	4.3764	5.7714	5.3985	4.3834	4.5021	7.019	7.9154	7.4276	6.3887	5.0488	7.7768	7.3211	7.4163	6.4869	6.7537	4.5478	5.2311	4.8197
PF3D7_0712800.mrna1_1	PF3D7_0712800.mrna1_1;652	652	5.263	6.0224	5.6476	3.859	3.2203	5.4545	5.6755	5.2668	3.4005	4.9699	5.5367	3.8258	4.4874	4.347	4.852	4.6736	5.6285	3.7793	4.9828	6.8968	4.2365	4.1252	6.2525	5.939	4.7274	4.8202	5.4925	4.3771	6.6171	6.0985	6.8732	4.4296	5.8787	4.6171	4.8644	4.3764	3.4542	5.5166	5.6946	4.3792	4.6369	3.3306	4.887	4.7203	5.1671	5.6882	4.7511	4.7549	3.0841	4.8629	4.7447	5.0704	2.8032	5.704	5.1022	5.1493	5.288	5.0317	5.5993	4.9322	6.2221	6.8013	8.1985	4.2048	4.7661	4.5945	4.3313	5.4715	4.5217	4.7257	5.8605	6.6033	5.6594	6.023	5.0161	5.0347	7.0869	6.6477	5.2426	4.2311	5.5865	3.3992	5.5426	6.0529
PF3D7_0712800.mrna1_1	PF3D7_0712800.mrna1_1;653	653	5.7241	5.9231	5.825	3.6938	4.4951	7.4591	3.4725	5.2657	4.3757	5.7876	5.4249	4.0444	5.8232	2.6736	8.0074	5.4998	4.4963	2.5534	4.0339	4.851	5.0126	4.6462	4.8674	6.7857	4.9533	4.2479	0.585	4.9814	5.561	5.5515	7.3591	4.0807	6.2627	5.9479	4.5957	2.729	4.5267	5.9619	4.5795	4.0635	5.4259	3.3089	5.0483	4.1715	5.5592	7.4234	6.3194	4.6893	3.7677	6.3797	5.0343	5.904	3.4634	5.5835	5.204	4.5625	5.0215	6.2213	5.9844	5.1514	5.4111	6.3892	8.7883	6.3667	4.5323	5.632	5.5457	5.3823	3.7887	4.366	5.9042	7.4389	6.1512	5.9805	4.7485	5.5021	7.1292	6.961	6.73	6.1591	5.8733	3.1276	5.1763	4.1811
PF3D7_0712800.mrna1_1	PF3D7_0712800.mrna1_1;654	654	6.0418	6.1324	6.5673	5.4995	4.1579	9.9147	5.3981	3.1969	2.669	6.6347	5.029	5.7882	3.7323	3.4816	10.3259	5.204	4.5558	4.8943	4.9322	5.6115	6.4552	4.4995	4.1985	7.8452	5.8347	3.4995	5.5478	4.7409	6.1268	6.3859	7.6883	2.2203	7.3623	5.537	4.0461	4.4128	4.0687	5.4825	4.6479	5.9556	3.5261	3.3576	4.701	4.7623	5.463	8.1038	5.6949	6.0725	5.1715	6.0674	6.019	6.0987	4.3306	5.14	5.585	5.5925	5.9686	6.9265	6.0383	4.1018	5.546	6.0047	7.8774	7.3051	3.4867	6.9296	4.5886	5.7115	4.6112	4.8202	5.4212	6.683	7.4399	5.8253	5.3462	5.3345	6.9742	6.8072	7.9614	5.2407	7.0835	4.0241	3.157	2.5632
PF3D7_0712800.mrna1_1	PF3D7_0712800.mrna1_1;655	655	7.2184	6.5931	6.5712	4.7965	3.7004	10.3576	4.5686	4.7301	4.7027	6.5005	6.1303	5.0845	4.852	3.2373	10.4262	5.9437	5.1313	4.5638	4.9809	6.8702	7.2131	4.8212	5.2307	7.1614	5.1256	4.7719	1.9146	4.8166	7.2176	7.3145	7.2957	4.0858	7.0786	5.4728	4.4893	3.3868	4.7549	5.2118	6.4482	5.7431	5.4502	3.8012	6.5068	7.9179	5.5723	7.3957	6.0106	5.845	5.2048	4.0197	4.2273	5.7586	5.1231	5.9444	4.3406	4.6508	5.9378	6.7017	6.5743	4.8258	5.6197	6.6067	8.1529	5.4439	4.9928	5.8184	5.1918	3.9449	4.9982	5.4249	5.8477	6.7942	8.6183	5.8765	6.4854	5.8422	7.7379	6.6949	5.8826	5.749	6.1137	4.4128	5.7856	4.0566
PF3D7_0712800.mrna1_1	PF3D7_0712800.mrna1_1;656	656	6.8525	6.906	7.6512	5.7227	4.6485	11.2058	5.7993	6.3945	4.8822	7.3057	6.6014	8.324	6.2965	3.6871	11.7231	9.4705	6.7156	5.7879	6.7836	10.0239	10.2844	5.5817	9.2827	7.9393	5.2965	5.8143	4.8395	7.2059	9.8571	11.5068	6.946	9.4837	7.8948	6.8487	6.0721	4.3052	4.4229	5.2273	7.0527	5.8099	5.7216	5.4967	10.9835	12.7151	6.6294	7.2745	5.6662	7.3307	3.7004	5.6079	5.0644	6.8354	9.1074	6.6741	6.3877	6.7821	6.8995	6.6411	6.8638	4.4033	5.3968	9.7582	8.8323	6.3593	5.3452	5.957	4.4383	6.0885	8.8724	5.726	6.6207	7.2295	8.0404	6.8297	4.189	5.3583	9.6317	7.1414	7.1955	6.4566	6.0509	4.0409	6.8451	7.7616
PF3D7_0712800.mrna1_1	PF3D7_0712800.mrna1_1;657	657	6.5604	6.503	6.6786	5.6724	4.9117	11.0117	5.647	5.8797	4.1001	7.1787	5.054	6.4335	4.9021	3.9098	11.6625	7.4632	5.4751	4.8243	5.6436	8.7308	9.539	5.1085	6.2709	7.3594	6.3425	5.2114	3.3306	4.7565	8.7637	9.4447	6.65	4.7021	7.4539	5.5361	5.1942	5.1627	4.7268	4.9616	6.4148	5.1886	5.6299	5.354	7.1832	9.4375	5.6784	7.2689	6.0052	6.1713	5.2369	6.2141	5.7923	6.5682	8.8748	6.3386	7.0148	4.915	6.4429	6.4749	6.9924	3.854	5.1767	9.4412	7.832	6.5014	4.9439	5.0219	3.7949	4.6141	6.9205	6.314	5.0921	7.4497	7.4769	6.1352	5.2895	5.916	9.3727	6.7279	7.0923	5.9932	4.9932	4.649	5.4715	7.7578
PF3D7_0712800.mrna1_1	PF3D7_0712800.mrna1_1;658	658	7.2378	6.071	6.457	6.1882	5.8773	8.019	5.6082	5.537	4.8017	6.8312	6.0378	6.2513	5.1506	8.0066	8.0856	6.3132	5.7353	5.1436	5.6401	9.2994	7.9168	5.0356	4.2913	6.0007	5.0126	6.1377	5.2843	5.6778	9.5943	7.9165	6.6925	4.9026	6.6686	5.0268	5.3806	3.0807	6.3404	4.6387	6.9081	6.1179	5.6238	5.3114	6.3331	9.5734	6.6344	7.554	5.5311	5.898	5.5561	5.78	5.1144	5.6829	9.7874	6.5527	7.2683	4.9896	7.0778	5.1989	5.3183	4.8258	5.4029	7.4786	7.21	7.4629	6.472	6.5322	4.9359	5.1787	6.4696	6.5314	7.0777	8.2183	7.1597	6.3546	5.3978	5.6326	7.6437	5.7785	7.7704	6.719	5.8014	4.04	6.1779	6.985
PF3D7_0712800.mrna1_1	PF3D7_0712800.mrna1_1;659	659	7.8939	7.8017	6.7413	5.7957	4.7703	8.4111	5.269	5.9743	6.1977	7.1527	7.734	6.3721	5.78	5.6996	7.9256	6.101	6.2724	4.9117	6.9171	9.6498	8.727	7.7054	6.1268	6.6066	4.7793	5.8627	6.1837	6.1906	9.6324	8.1823	7.6328	5.2369	7.1879	6.2968	6.5365	4.5466	6.6026	6.6118	7.7958	7.2872	5.5024	4.9919	7.2338	9.1653	5.5546	8.1543	6.7241	8.1107	6.7958	5.3827	6.666	5.7137	11.0003	7.241	7.1117	7.1446	7.0911	6.98	6.9431	6.2692	5.4925	7.2901	7.6056	9.3528	6.9792	5.1181	4.784	5.917	7.509	6.3374	7.4473	6.7942	7.9081	7.59	6.1398	6.9327	7.857	6.6896	9.0088	7.8235	6.1767	5.3212	6.7466	7.596
PF3D7_0712800.mrna1_1	PF3D7_0712800.mrna1_1;660	660	7.667	6.4258	6.8092	5.8926	5.0201	10.5447	5.4673	4.9505	5.2772	7.3911	8.3191	5.1811	5.5735	4.3992000000000004	10.9463	6.3933	6.2961	6.2466	5.2137	9.9719	8.3659	5.4469	4.915	7.066	4.7377	3.6769	4.3625	4.9359	9.617	8.1423	6.7319	4.5254	7.1355	6.9612	4.9805	4.6381	4.7247	4.8151	6.4026	7.2843	5.0802	4.7666	6.3616	8.4126	7.4638	6.1705	5.1926	6.4419	5.1052	5.2184	4.582	5.3158	9.1072	6.7802	7.7258	3.8885	6.3702	6.1214	7.1985	4.5874	5.2157	7.1948	6.9369	7.2002	6.6781	5.9773	5.2787	4.4074	6.2542	7.5633	4.7698	6.4291	6.8497	6.9805	5.2319	6.2044	7.9027	6.0772	8.4062	7.2394	5.5027	3.9764	6.3232	6.7617
PF3D7_0712800.mrna1_1	PF3D7_0712800.mrna1_1;661	661	7.6153	6.3561	6.3787	5.1239	6.0607	10.8754	6.1979	5.7879	5.126	8.0959	8.3921	5.6337	4.9995	5.1085	11.611	5.6792	5.434	5.6809	5.6185	9.761	9.5778	5.6259	5.1014	7.2882	7.6208	5.0343	4.9491	4.8495	9.8288	9.1411	7.6101	3.8369	6.8004	7.3782	5.3733	4.9453	3.6893	5.7339	7.3673	7.2084	5.2145	3.943	6.8587	8.5287	6.835	6.5419	5.3151	7.6577	5.8726	5.2437	5.2728	5.319	9.3253	6.718	9.9672	4.4356	6.0548	5.5832	6.6076	5.504	5.36	6.4408	5.896	7.8361	6.8612	4.5521	4.3854	5.5668	7.6699	8.7049	4.393	5.5638	6.9488	6.6992	5.6308	4.8135	7.4661	6.5102	8.9984	7.6926	4.8058	2.9011	5.7369	7.6501
PF3D7_0712800.mrna1_1	PF3D7_0712800.mrna1_1;662	662	8.3716	6.559	6.8403	5.4253	4.5759	11.0168	4.3519	4.2906	5.1106	7.9271	8.9741	4.3038	6.394	4.5198	11.2156	5.9793	6.2957	4.2203	5.0712	9.934	8.9121	5.189	5.978	7.7472	6.3295	6.005	5.4673	4.934	9.7428	8.0943	5.8336	3.7949	7.7039	8.8245	3.8146	3.4423	4.6915	4.1579	6.9628	7.4924	5.1106	4.7043	6.582	8.59	7.3066	6.2662	5.5774	7.2796	5.2612	4.2698	4.7913	5.8209	9.2729	6.3921	6.3806	5.5789	6.636	5.8166	7.1135	6.0195	5.2494	6.3847	7.0452	6.9247	6.702	5.4226	4.433	4.8435	7.1135	6.2952	5.4022	6.3448	8.2432	7.438	6.0139	4.9607	7.4234	5.8851	6.926	7.1001	4.4046	3.1424	6.1003	6.7017
PF3D7_0712800.mrna1_1	PF3D7_0712800.mrna1_1;663	663	7.2942	6.3628	5.8834	4.8977	5.302	10.6707	5.3363	4.8822	3.251	7.3394	8.4074	4.669	4.4074	4.218	11.0341	4.9528	6.0572	5.1119	5.0717	8.2976	6.1289	6.0166	5.7706	6.3932	5.5814	5.588	6.0334	4.8339	7.9147	6.1363	5.467	3.8934	7.2041	6.9491	5.5838	5.9416	2.4983	4.7565	6.318	6.6528	5.0626	3.9307	5.9535	8.3053	5.6814	6.1904	4.7814	6.4121	5.4819	3.269	5.1022	5.1985	8.9116	5.4005	6.1465	2.9653	6.1112	4.7469	7.002	5.3237	5.7487	6.609	7.2066	7.4855	6.4428	4.1803	3.8953	5.6088	6.1342	7.8219	5.6648	5.7975	5.3816	6.1719	4	5.0883	7.3811	5.8795	7.4331	6.8408	5.278	1.2016	6.1375	5.6775
PF3D7_0712800.mrna1_1	PF3D7_0712800.mrna1_1;664	664	6.6523	6.6004	5.9234	3.847	5.2464	10.2524	3.9745	4.6769	2.8032	7.5857	8.8027	4.4841	4.854	5.0777	10.588	5.3205	6.2893	3.8329	5.1779	6.076	4.9212	5.7981	4.272	5.4861	5.6156	5.8856	2.3363	4.813	6.8501	5.8319	5.8043	4.3103	4.8972	6.2634	6.2797	4.9782	4.5373	6.5869	5.9432	6.3127	4.375	3.4249	4.8639	7.164	5.126	6.7083	6.105	5.8587	5.1851	4.9203	5.106	5.4185	8.0037	6.6095	5.2464	5.2578	6.3993	4.986	6.8225	5.3674	4.9607	5.6954	5.6704	5.8324	6.1123	4.8192	4.3611	5.0648	5.2396	6.4723	4.8022	6.2606	4.1135	6.6529	4.211	5.1851	7.4113	4.7724	6.1995	6.3951	5.0993	2.3391	6.4383	4.9093
PF3D7_0712800.mrna1_1	PF3D7_0712800.mrna1_1;665	665	6.2551	6.5334	5.4128	4.9141	4.2472	10.3069	4.6011	4.4094	3.8339	6.7061	8.7276	4.435	5.6302	3.5874	9.2992	4.5204	5.2323	4.0522	5.4296	6.3105	5.9397	5.9033	4.017	5.645	6.3733	5.4819	4.8924	5.3667	6.8489	7.1339	6.8156	3.1619	6.6626	6.6614	4.5789	3.7049	5.0592	7.1657	6.4261	6.8083	4.4039	3.7981	5.9941	7.5684	4.8753	6.7626	7.3317	5.9314	4.281	6.3619	4.3377	5.9479	8.7814	6.0644	5.9837	5.9246	6.9215	4.7192	6.9211	4.2055	4.814	5.3618	5.701	6.4143	6.2623	4.6282	4.2048	4.8605	5.4087	6.0921	3.4686	6.7252	5.2048	6.3723	5.8748	5.2876	7.0464	5.1957	6.724	6.7082	3.7729	1.3277	6.212	5.5163
PF3D7_0712800.mrna1_1	PF3D7_0712800.mrna1_1;666	666	7.7234	7.7604	7.803	7.0167	6.3484	6.4305	6.3056	4.7328	7.281	8.1144	6.988	6.8212	5.682	6.3293	6.6005	5.0448	5.3607	5.3551	7.4176	8.1519	7.595	7.7554	6.8544	6.438	6.5786	7.266	6.5037	5.8975	8.101	8.1157	8.2186	7.1738	6.4079	7.9326	6.8216	6.2581	6.3427	7.6433	6.903	7.8027	6.7162	5.4029	6.7076	6.2658	7.3828	7.7789	7.5764	7.1274	6.3981	6.9812	6.6861	5.9011	7.3345	6.2748	5.5792	5.6778	5.5996	6.4735	6.9659	7.5083	5.4725	6.6802	7.1726	6.2836	5.8199	6.1457	5.1771	5.7208	5.9993	8.4656	8.1713	7.6786	8.6005	8.6205	7.3151	7.9832	8.4792	7.1938	7.784	7.6129	5.5122	6.8659	6.5792	6.4222
PF3D7_0712800.mrna1_1	PF3D7_0712800.mrna1_1;667	667	6.557	5.3684	6.2472	5.9416	4.9598	6.7417	5.4336	4.7301	3.6882	6.4907	7.4204	5.1599	5.3494	4.1859	5.4906	5.5741	5.367	7.1997	5.2806	7.6697	6.6812	7.6705	5.5426	5.3165	5.8084	5.5577	4.7279	6.0557	7.3599	6.8019	6.7783	4.4575	5.3554	6.3586	4.0875	5.1481	4.8048	6.4152	6.4175	5.1252	6.3966	5.354	5.269	5.9004	5.5677	4.9388	6.308	7.3465	5.4128	6.9882	14.0021	5.4293	4.6943	5.5919	5.5438	5.3034	5.3625	5.3089	5.5376	5.1293	5.2491	5.5524	7.4256	7.1872	5.4725	5.7098	6.1133	5.0317	6.539	4.852	4.585	5.0241	6.5506	6.25	6.2384	5.0237	6.567	5.8048	8.2103	6.2313	5.9736	4.7882	5.7711	6.883
PF3D7_0712800.mrna1_1	PF3D7_0712800.mrna1_1;668	668	6.4446	5.327	5.4581	6.4877	3.9579	5.4286	5.0126	4.257	3.359	6.7562	6.0626	5.4232	6.8195	4.3074	5.8694	5.3248	5.9045	5.2806	4.3023	5.7602	6.0665	6.2935	4.9079	5.4548	6.4825	4.7677	4.4568	3.5521	7.1288	7.4102	6.6187	5.1048	6.4351	7.3779	5.0674	3.6288	5.2487	5.7298	4.9777	4.858	5.3391	3.0126	5.0347	3.0144	6.9435	5.0431	6.3547	5.4506	4.5886	7.8917	4.4561	4.2334	5.3961	5.7573	7.5087	4.588	5.0413	5.9676	5.7884	5.8866	5.6594	6.4738	9.7301	6.9551	5.4172	5.4229	4.2357	5.6168	5.4957	7.9762	4.5135	4.5747	5.0457	5.8829	5.7724	5.7013	7.5402	8.4123	7.4936	5.8025	6.1158	5.6337	5.7323	6.9749
PF3D7_0712800.mrna1_1	PF3D7_0712800.mrna1_1;669	669	7.9125	5.3625	4.8684	6.8174	2.9542	5.218	4.1119	4.9686	4.4705	7.9459	6.5677	6.4723	6.9487	2.7377	6.5306	5.2772	6.6562	5.7109	4.9528	8.6406	6.4145	6.5644	4.5558	7.2036	6.3954	5.3345	5.5116	5.1803	8.98	6.8112	7.3242	3.9364	6.2234	7.5962	4.811	4.8027	5.4757	6.1039	6.3288	4.3667	5.2418	4.5795	4.5367	6.4851	8.9128	5.7517	6.6122	5.9067	5.1687	8.6269	5.4383	6.0365	5.1882	6.1262	6.2252	5.4919	5.814	5.8907	6.0363	6.0663	5.7939	7.622	9.6569	9.6176	6.1422	6.2666	5.0853	5.6126	6.3078	8.1988	5.1073	5.6124	6.4121	5.911	7.3115	5.8248	9.3405	7.7968	10.8805	5.4854	6.1715	6.3163	6.1896	7.0867000000000004
PF3D7_0712800.mrna1_1	PF3D7_0712800.mrna1_1;670	670	7.7055	5.5416	5.5874	6.8482	3.8248	6.9186	6.4637	5.8839	4.0618	8.3427	8.6216	6.714	6.4376	3.5934	6.4707	8.6064	6.4581	3.8146	5.2731	7.3222	5.7396	6.6174	5.5242000000000004	6.1098	7.2874	5.9028	4.2242	5.8415	8.8167	6.417	7.8051	5.7944	4.7153	7.3667	5.0334	3.861	4.9274	6.1711	6.7004	8.4468	5.7858	3.9864	5.7605	6.5138	6.2124	5.3484	6.9666	7.0824	5.5558	8.5346	5.2593	5.824	4.5373	6.367	6.4087	5.0099	5.1791	5.5847	5.7687	6.7791	5.9789	9.4925	8.9364	7.1478	5.392	5.9255	4.8997	5.5696	6.9327	7.033	5.6625	5.3309	5.3309	5.946	7.3206	5.7107	8.3125	7.2766	8.0228	6.8013	6.0409	5.7214	6.3709	8.2915
PF3D7_0712800.mrna1_1	PF3D7_0712800.mrna1_1;671	671	8.0265	6.2112	5.9609	6.9056	4.0635	6.9573	5.7355	6.2627	4.8319	8.1637	7.7628	7.1296	7.5219	4.7038	6.7682	4.7377	6.6626	5.1882	5.3194	8.0792	6.9941	6.4351	5.4336	5.8117	7.1561	6.1041	6.0279	4.8822	9.8027	7.1983	8.2233	5.1926	5.9556	7.5925	7.0558	4.7032	5.9993	7.1067	6.7125	7.6619	6.8199	4.8565	5.7978	5.9184	7.465	6.545	6.6125	6.1278	6.0997	8.8672	5.8963	5.9875	5.1534	6.2163	6.5339	5.3034	5.0904	4.6177	5.8304	6.7189	6.2521	9.6426	10.3765	10.6329	5.3896	6.4477	6.1944	4.8176	6.4214	5.9857	3.9588	5.2679	6.7442	5.8497	7.3243	6.2255	10.3394	7.4348	10.086	6.5251	5.7439	7.3436	6.5348	7.0632
PF3D7_0712800.mrna1_1	PF3D7_0712800.mrna1_1;672	672	8.8928	5.4466	7.6769	7.141	2.9392	7.052	6.1733	7.2612	5.4118	8.7026	8.335	7.0768	7.6324	4.8048	6.7274	6.1979	7.3051	5.9435	6.508	9.0995	7.6716	6.6945	5.887	6.7075	7.5918	7.9545	5.1906	5.6741	10.1596	7.9019	8.6353	5.3226	5.774	7.7657	8.3137	4.7252	6.0535	7.6695	6.3071	6.3695	5.517	6.1957	7.0538	8.0527	7.8777	6.835	7.625	6.7999	6.8951	9.3395	6.5433	6.9196	5.7869	6.3156	7.1852	6.36	4.9103	4.2479	5.7049	8.1244	5.3957	8.4147	10.6852	10.2905	6.5433	6.1566	7.5151	5.8917	6.6493	6.8712	5.9303	6.1552	6.9994	7.0666	7.7686	5.9117	9.5669	7.6111	9.505	7.6064	6.5865	8.1896	5.6696	8.0614
PF3D7_0712800.mrna1_1	PF3D7_0712800.mrna1_1;673	673	8.8462	5.06	5.1961	8.2953	5.6579	6.7824	7.0382	8.9766	4.3248	8.0294	7.6135	7.578	8.9983	4.9982	6.258	5.704	8.9452	5.2645	5.1611	8.5511	6.7799	6.9698	5.8298	5.756	6.6572	8.0287	4.017	4.8089	9.1461	6.8335	7.4744	4.3356	6.6518	6.9491	6.7692	3.6392	4.9336	5.5717	7.9885	4.0117	6.9007	5.7145	7.475	8.4948	8.3642	6.4501	7.2646	7.0687	7.1307	9.6194	6.5029	5.9248	6.6075	6.3114	6.0934	5.2716	4.4809	5.4019	4.2668	5.9632	6.0101	8.8108	10.4992	9.675	4.6713	7.399	6.6993	5.6645	7.1959	7.3226	4.4816	5.6369	6.8246	7.2968	7.2035	4.8866	9.5978	7.0701	10.3587	6.0398	6.6417	7.1585	5.9369	7.4508
PF3D7_0712800.mrna1_1	PF3D7_0712800.mrna1_1;674	674	9.625	5.2638	6.0498	8.329	5.7866	6.9659	8.1726	10.1694	5.1114	9.2048	8.1248	7.6565	8.1915	6.0199	6.704	5.4509	10.2509	6.1087	6.0027	8.8411	8.446	5.7339	6.2001	4.8465	6.7114	7.0607	4.4995	4.862	8.7257	8.4429	6.5375	4.4522	5.1106	7.1932	6.8516	4.7511	6.2848	6.1987	7.4595	5.4168	6.9756	4.3016	6.9021	7.2135	9.3738	7.0142	6.7538	7.1241	6.2972	5.153	5.3345	6.5557	6.0034	6.7467	7.8722	5.7063	5.1647	5.6704	5.7463	5.6676	5.7271	9.111	7.134	10.2463	5.887	5.9667	6.4063	6.5899	7.3354	7.909	5.1485	5.9729	6.319	6.4625	7.6304	7.3945	9.4863	6.8004	10.5894	6.7949	6.7999	6.6578	7.1109	7.649
PF3D7_0712800.mrna1_1	PF3D7_0712800.mrna1_1;675	675	10.437	5.729	5.1591	6.5056	4.849	6.1506	7.8023	8.2161	4.8634	9.367	8.9288	4.6041	5.9265	4.7682	6.4661	6.3918	8.7284	4.5267	5.3684	7.4709	7.789	5.4443	5.2909	5.0665	6.9079	8.4838	4.0303	4.7104	8.0755	6.9821	6.7442	5.3302	6.2711	6.9827	7.8057	4.3031	7.3178	6.4496	5.228	4.4202	6.6119	4.0479	6.115	5.8243	8.6544	6.7581	7.1464	5.5692	6.2352	5.0219	4.7708	5.439	4.8283	7.4538	5.9373	5.2544	5.0426	5.5795	6.1048	6.0314	4.9644	7.8383	6.5968	9.0237	5.7096	5.7777	5.8502	9.5269	6.1745	6.9249	5.6433	5.2149	6.4979	5.7509	6.8075	5.9665	9.2135	5.7522	8.9602	6.5155	6.6692	5.9869	10.1031	7.1321
PF3D7_0712800.mrna1_1	PF3D7_0712800.mrna1_1;676	676	8.686	6.6675	5.1783	5.8362	3.5223	7.5364	5.2304	5.6387	3.516	8.9257	7.3686	5.3327	6.4499	3.557	7.4538	5.3255	5.5407	5.5062	4.5286	6.2752	7.6166	6.378	4.6582	5.6508	6.2765	6.8504	5.2675	5.5295	6.6673	7.6522	7.224	5.0422	6.0226	5.7431	6.4107	5.4296	3.8053	4.8723	5.3288	3.9828	6.1052	4.845	6.2022	6.6683	7.3383	6.6689	6.1081	6.3297	6.0841	5.522	5.2521	6.2506	5.1152	5.5677	7.0924	4.565	4.8304	5.0295	6.0551	4.4316	6.4647	8.2226	7.0873	10.4409	5.8743	6.0119	5.1465	8.8978	9.4114	7.6632	4.3498	5.9809	6.506	6.1892	5.9373	5.6349	9.2114	6.9505	10.3545	6.6882	6.8561	5.9026	9.8096	9.4357
PF3D7_0712800.mrna1_1	PF3D7_0712800.mrna1_1;677	677	9.539	5.6314	5.8482	6.0514	4.9217	8.225	4.7197	5.8699	4.1227	9.6612	7.661	5.7642	6.5833	6.1393	8.6517	4.9481	5.7889	5.0609	5.4121	8.7455	6.6312	4.9463	5.1723	5.6331	5.3345	6.5644	4.1898	4.7501	8.8758	6.8035	7.1778	4.8022	5.4022	5.8342	6.9095	3.859	5.1268	5.7766	5.6519	5.3547	6.7814	4.7787	6.9468	6.3201	8.0535	7.629	6.0824	6.2638	5.9748	4.7549	6.2436	5.8017	4.6282	4.7618	6.6675	5.4022	5.5683	6.5308	5.5942	6.0657	5.7721	9.1318	6.6229	10.9206	5.1894	6.2228	5.5157	7.6033	3.7814	6.1225	5.3169	5.6639	7.4939	6.3542	5.9853	5.1489	9.5649	6.4158	11.2285	6.6467	5.6453	6.6094	9.2572	6.2542
PF3D7_0712800.mrna1_1	PF3D7_0712800.mrna1_1;678	678	10.0481	5.5665	5.0431	6.2763	5.1591	7.7283	4.9551	5.8012	4.6381	9.7147	7.6454	6.7002	5.6633	2.4141	8.4101	6.7572	6.5596	5.689	5.1412	7.7977	6.6226	5.2315	4.0018	6.4917	6.0312	6.8119	3.7115	5.4413	8.5086	6.8165	6.5945	4.235	5.4036	5.9619	7.2252	5.6938	5.076	6.08	5.854	3.7708	5.2585	5.1898	6.8605	7.511	8.8211	6.6588	6.681	7.504	5.7721	5.6753	5.9595	5.9605	6.738	6.8285	6.3309	5.7835	4.6599	5.591	5.9598	11.1682	5.2083	9.6136	6.1711	10.8512	5.1342	6.4674	5.2735	7.4269	5.3067	5.9722	5.1719	5.1194	6.7423	6.6121	10.3489	5.5059	8.1705	6.2981	9.9333	7.2904	5.6913	5.6162	8.1295	6.9752
PF3D7_0712800.mrna1_1	PF3D7_0712800.mrna1_1;679	679	7.6676	5.5407	5.4705	6.6269	4.4777	6.0407	5.7065	5.8384	4.3219	8.1306	4.844	6.8307	6.152	4.295	6.0475	5.7655	5.3176	5.8014	5.3736	7.3461	7.2475	6.4532	5.3327	6.8446	7.2101	8.3466	6.4246	5.3526	8.0058	8.9767	6.9337	3.3219	7.1394	8.5401	8.5937	5.8392	5.2924	5.6755	5.8525	4.6599	5.3716	4.7714	6.9166	7.0199	6.224	6.8725	5.6837	5.9864	5.7244	6.2828	6.054	6.6321	6.348	6.9811	5.6056	5.2133	4.5705	5.5972	6.0631	6.0361	5.5963	9.9268	6.4294	12.0082	6.8894	5.8212	6.0934	6.9793	7.2669	4.8309	5.6156	6.6789	7.8008	7.8912	6.869	5.7015	10.1014	6.6582	11.7838	7.5454	5.1404	6.5893	7.9481	6.5777
PF3D7_0712800.mrna1_1	PF3D7_0712800.mrna1_1;680	680	6.1546	5.757	5.0509	6.2196	4.6317	6.2687	5.0678	5.4751	4.6571	5.9937	4.2219	4.9855	5.5317	3.1875	5.5807	4.5416	5.6337	5.4476	4.969	6.709	5.6845	5.3248	4.4989	6.2373	5.2203	5.087	4.6017	5.8063	6.5231	5.8741	6.5644	3.7049	6.1235	6.2798	5.1202	3.7452	3.848	5.998	6.4155	4.6323	4.1001	4.649	6.5724	6.7223	4.61	6.2319	6.3176	6.2044	4.5072	5.8721	4.9054	5.1135	8.6219	5.6513	4.8963	5.3653	6.4444	4.8349	5.7331	4.5254	5.5966	7.4928	6.0839	8.847	5.0777	8.5671	6.0461	4.9955	6.5827	5.2983	6.4471	7.3559	6.819	4.6713	5.3544	6.1447	7.7649	6.1932	10.6247	5.6952	7.882	5.44	5.2578	7.2895
PF3D7_0712800.mrna1_1	PF3D7_0712800.mrna1_1;681	681	6.8349	5.9977	5.1731	6.6194	4.4777	7.3993	4.7608	4.3111	4.6317	7.8324	4.3937	5.6562	6.7955	3.2418	6.5511	5.4919	5.7735	5.1791	5.2994	5.7377	6.4263	3.6848	4.8704	5.7439	4.774	4.6594	5.4819	5.1342	5.669	6.251	6.9603	3.7876	6.3014	6.0128	5.5354	4.541	4.4263	5.1169	5.8181	2.7549	6.9155	5.2709	5.6784	5.2931	6.844	7.8416	6.2861	5.0018	5.0531	5.824	5.5966	7.2147	7.6312	6.3201	5.1534	6.7506	5.0531	5.1268	5.694	4.3709	5.9201	11.1176	5.4841	11.8379	5.6927	4.6421	4.8099	6.7625	5.4293	5.7156	4.9136	5.7986	6.8898	6.4331	5.8649	6.4158	10.8049	6.6153	11.1551	6.7724	5.3356	6.0753	7.3702	5.753
PF3D7_0712800.mrna1_1	PF3D7_0712800.mrna1_1;682	682	6.519	6.243	6.0982	6.3891	5.3248	5.8587	5.3391	5.3023	6.4346	6.7196	5.6795	5.5258	6.1789	4.9932	5.4828	5.4983	6.0195	5.7584	5.9472	6.8597	6.3062	6.1795	4.4938	6.7159	7.795	5.4107	5.7331	5.7821	7.5593	6.7342	6.7841	5.0657	6.36	7.5354	4.6792	5.0695	4.6854	4.9923	5.7824	5.596	5.5416	5.8582	5.2126	6.2034	7.1197	5.0126	6.4136	5.2059	3.6485	6.6861	5.7107	5.4219	8.7732	7.3827	5.6488	5.2087	5.3423	6.4021	5.8965	7.3257	5.7071	8.6203	5.8032	11.3426	6.4152	5.5937	5.7837	6.5045	8.2062	5.649	5.4906	5.8417	6.7681	5.6767	6.666	5.6857	8.6462	5.4796	12.6815	7.647	5.4928	5.204	6.3393	7.7888
PF3D7_0712800.mrna1_1	PF3D7_0712800.mrna1_1;683	683	9.0814	6.788	6.1221	6.7396	6.2856	6.5803	5.9437	6.9269	5.9862	8.1967	6.0978	6.4429	7.8697	6.4163	5.6118	5.5494	7.2992	5.4954	5.5053	5.5999	7.748	7.3779	5.2649	6.5789	9.0335	7.9797	4.7586	5.9486	5.4624	7.7233	7.976	3.9846	6.9099	9.1878	6.6042	6.4645	5.478	5.6696	6.1773	6.5768	3.2839	5.2705	5.8617	6.7047	8.8656	8.0671	6.1385	5.8207	5.4935	6.3679	6.0836	7.2935	6.5999	6.8286	7.036	6.5188	4.844	5.0665	6.238	5.1675	5.0492	6.9065	6.5275	14.406	6.1599	6.1137	5.2946	5.8347	5.7918	6.8918	8.0318	5.2126	7.2127	6.2634	6.3757	6.2782	7.4599	6.8339	13.9539	7.1549	6.4118	5.3868	6.3078	5.983
PF3D7_0712800.mrna1_1	PF3D7_0712800.mrna1_1;684	684	6.4311	5.4236	5.7148	7.193	4.1707	5.2608	5.4323	5.9964	4.4094	5.9602	4.904	4.0968	7.5699	2.3219	5.0832	4.8972	6.31	5.6238	3.1227	4.1635	6.5419	4.5342	5.0566	5.8999	7.9668	7.3427	5.7412	4.7474	5.8405	7.1167	5.843	2.8934	6.2617	8.2254	5.4406	3.9336	4.6582	3.7431	4.8846	4.5795	5.5826	4.3413	6.1807	5.3384	7.2894	7.6188	4.2869	4.691	3.4087	5.6305	5.5524	6.071	5.2369	6.0873	6.0085	6.7219	4.8425	5.1094	6.0708	4.691	4.5198	6.3161	5.4699	12.6923	5.3288	7.0481	4.9547	7.6648	5.3208	5.1453	5.9196	3.541	5.3212	6.0923	5.8755	5.5308	6.1398	4.8063	13.0228	4.7996	6.2617	4.1699	7.6997	5.6668
PF3D7_0712800.mrna1_1	PF3D7_0712800.mrna1_1;685	685	7.4258	5.4561	6.7287	8.7953	3.5447	5.2176	5.6699	6.2007	4.5354	7.0432	3.4074	4.2935	9.0082	3.6565	5.0892	5.4925	6.616	5.3248	4.1715	6.2091	7.0194	6.2046	4.3427	5.2071	8.6789	9.267	3.9467	4.7772	6.5419	6.9873	8.1567	4.437	4.441	8.831	8.5829	3.516	5.0955	5.4925	5.0652	4.6713	4.8354	4.1723	5.8773	6.3956	7.1537	6.9955	4.0976	5.8258	4.0832	5.6687	5.9402	7.0236	4.6932	6.3183	6.9676	6.8071	4.9686	5.5999	6.3304	5.3576	5.3747	6.1707	6.0387	14.0042	5.3618	8.2738	3.6814	7.923	6.6469	6.3992000000000004	5.8384	4.839	5.3187	5.8892	5.4973	5.3388	5.9047	5.2536	12.9911	5.7517	8.7483	4.9331	8.4542	6.6668
PF3D7_0712800.mrna1_1	PF3D7_0712800.mrna1_1;686	686	7.9223	5.375	10.7451	8.4105	4.4363	7.6965	5.4175	6.2071	4.2487	7.952	6.2882	4.8475	8.2897	4.2525	7.2359	4.7447	6.6621	4.6444	4.943	6.43	6.9215	6.3509	4.785	5.93	8.0834	8.6877	4.5179	4.3611	7.6924	6.8276	7.0766	2.3306	5.5419	8.8054	8.2373	4.975	5.3813	5.5141	5.4396	4.717	4.5441	5.5267	6.5228	6.4686	6.8063	5.6809	5.0179	5.8485	3.6792	4.6582	4.2743	5.9649	4.2373	5.5122	7.1154	5.7085	4.1643	6.3528	5.9514	5.0224	5.4532	6.5206	5.269	11.6128	5.2311	7.6112	5.7605	6.7424	5.5283	6.6585	5.0193	4.6479	5.785	5.7544	5.1659	6.7186	6.809	5.4057	11.3227	5.3122	8.1471	4.585	7.5562	5.5248
PF3D7_0712800.mrna1_1	PF3D7_0712800.mrna1_1;687	687	10.2152	5.6126	9.4441	10.0431	5.7939	7.7456	6.0281	7.0564	6.3598	8.5395	4.2795	6.5022	10.1985	5.8809	8.1678	4.3248	7.2431	4.6876	4.8575	4.5021	6.5162	5.88	5.1997	6.1309	12.5176	9.4995	4.0215	4.1691	5.5125	7.5329	6.5138	3.6542	5.6999	13.6842	9.2862	4.1359	3.848	5.7238	5.7557	4.7949	4.6171	4.3512	7.0425	5.1882	9.9955	6.1451	5.2456	5.7032	3.9919	5.6693	4.9914	7.6224	5.4845	5.9383	7.7633	5.7417	5.4114	7.0179	5.4666	6.1352	5.2141	5.5014	5.7257	7.4028	5.0845	9.6034	3.3434	6.9335	5.5245	6.4803	4.8684	4.2464	8.3699	6.1404	5.8199	5.68	7.0136	5.7082	7.2852	6.3092	9.916	5.9775	8.0232	3.7897
PF3D7_0712800.mrna1_1	PF3D7_0712800.mrna1_1;688	688	9.942	5.327	8.971	10.3856	7.4379	8.7439	5.7167	6.9752	7.5916	7.8341	4.7777	7.497	10.2441	7.9365	8.8984	4.7756	7.5042	4.2126	5.6375	5.2257	7.7821	8.9918	4.607	6.0702	12.8711	9.5806	5.7552	5.2411	6.1809	7.8949	8.4398	4.0951	6.2234	14.235	9.399	4.6999	4.0925	6.4131	6.8231	4.7382	3.5286	4.5613	7.0891	4.9759	10.2645	6.7617	5.7576	6.4308	3.6826	4.8222	6.7021	8.2458	5.2028	4.5135	8.8673	4.8334	4.9616	5.9234	6.1391	5.9741	6.225	6.3628	7.179	5.5404	4.2304	9.7997	5.5469	5.7785	6.6112	6.7674	5.9711	4.9103	7.4705	5.9399	6.3259	6.0101	7.0067	6.2428	6.2275	5.8644	10.0883	5.3078	6.2703	5.1098
PF3D7_0712800.mrna1_1	PF3D7_0712800.mrna1_1;689	689	9.9407	6.1223	9.1225	10.5622	6.2428	8.5575	6.8511	7.0215	6.8605	9.7897	5.0557	7.103	10.6336	5.8936	8.6117	5.8831	6.9751	5.8027	5.6868	5.3537	7.4963	4.0277	6.301	4.6282	12.9343	9.2766	3.5583	5.3399	5.4141	7.1354	6.6427	4.7608	4.8197	13.4305	8.5787	2.9279	5.2242	4.8972	6.5845	7.0058	4.6346	5.2399	6.2876	5.9033	9.8756	5.2403	4.5173	6.2128	3.859	6.0193	6.5621	6.917	3.8649	6.2313	11.3408	5.9586	5.0188	5.7661	5.5792	4.9782	5.9322	6.2517	5.4683	4.5686	4.9439	9.9655	5.7921	5.8681	6.8758	10.1906	5.1851	5.3823	6.7793	5.6935	5.4107	5.5613	7.1841	5.6602	5.6949	5.3618	10.2086	5.7573	5.8465	6.646
PF3D7_0712800.mrna1_1	PF3D7_0712800.mrna1_1;690	690	6.3785	7.6411	5.537	6.5776	3.7908	7.6066	6.1763	5.4515	4.0968	5.5783	5.3875	6.2296	6.9059	3.9059	8.104	6.3062	5.9741	6.0845	4.6141	4.6427	5.9088	4.2257	4.4175	4.5503	9.6524	3.6276	2.9928	5.0496	4.7527	5.6769	5.96	3.8699	5.4346	9.6224	4.8943	3.0755	4.796	7.4954	5.9523	8.7091	4.5166	3.957	4.8006	5.1795	4.8202	4.8699	4.9269	5.5295	6.0345	4.2001	5.7018	5.0268	5.3709	5.2141	5.704	2.2839	3.7549	4.985	6.1471	4.3284	4.7431	5.823	5.6352	4.5741	2.4983	5.7296	5.4253	3.98	5.4439	5.605	4.1506	2.991	6.0325	5.7049	4.5242000000000004	5.8694	6.5105	4.5348	5.3063	5.0639	5.7049	5.9437	5.1379	4.7766
PF3D7_0712800.mrna1_1	PF3D7_0712800.mrna1_1;691	691	7.062	9.246	4.4777	4.9955	3.4906	7.8866	5.225	3.6299	3.9882	5.4346	5.8099	6.7332	5.0259	4.047	7.5099	5.6014	5.2067	3.2141	4.5711	5.5484	7.0947	3.0824	4.3639	5.4323	10.824	2.7655	3.8709	4.4012	5.5497	7.2299	7.3472	4.8455	5.8741	10.9917	4.3441	5.1985	5.9588	5.087	5.5987	9.5139	4.6124	3.9477	5.856	6.1755	5.9725	5.4016	5.1938	5.1615	4.5166	7.6136	4.7071	6.1156	3.7581	6.1554	5.3309	3.488	3.8787	3.2898	7.1248	3.1326	5.5668	5.1691	6.1504	4.4951	4.6473	5.8934	5.9864	3.9745	5.0583	5.9083	5.2223	5.3161	6.4882	6.08	4.7682	5.5229	6.9964	6.359	6.0762	5.4216	5.7605	5.8447	5.9563	4.435
PF3D7_0712800.mrna1_1	PF3D7_0712800.mrna1_1;692	692	6.3823	9.9755	5.6465	6.4635	5.0224	7.5251	6.5821	6.3001	4.3306	7.7219	5.9907	6.9312	5.054	3.3291	7.729	6.4266	6.3098	4.9425	5.0343	5.9894	8.0977	5.1703	3.7344	5.6106	5.9823	4.079	3.2265	6.2553	6.4232	7.5316	8.3931	0.5558	6.073	6.2498	5.0023	5.0144	7.2213	6.2275	5.1775	8.7234	5.3743	4.7214	5.5357	7.2151	5.8204	5.6369	4.5185	5.1957	4.0179	5.6276	5.8482	6.1661	3.1731	6.3341	8.4747	5.7861	6.3085	5.8384	6.223	5.2384	5.1655	6.5449	6.9381	4.7469	11.2014	6.0415	5.5157	5.0631	6.2715	7.5065	6.2093	5.9646	7.6891	6.1888	6.0512	5.6047	7.7096	6.4454	6.6981	11.7934	6.0413	7.0666	7.3232	6.6369
PF3D7_0712800.mrna1_1	PF3D7_0712800.mrna1_1;693	693	7.1053	8.5497	6.3136	6.0426	4.4568	7.4335	5.8938	5.4416	3.4489	7.1503	6.2052	6.7831	6.0056	4.2994	7.4648	5.3027	5.2902	5.3132	4.6311	5.0866	9.4547	7.4465	5.1214	7.3765	5.3487	2.9449	4.4515	5.0152	6.1123	8.7311	8.3203	4.2063	7.1726	6.074	4.4509	4.2705	4.4647	7.8206	5.7298	6.6466	7.9025	3.5059	4.2048	5.6929	6.4704	5.7708	8.4557	5.904	4.2585	8.0879	7.1983	5.6401	4.857	6.1807	5.1022	5.7766	4.5379	5.7415	6.1357	5.7079	5.8824	6.4114	7.1263	5.8094	11.5043	5.7203	4.9764	4.5595	6.2057	6.3785	5.1114	5.3198	7.1558	6.6318	6.8913	5.2843	9.1899	7.1199	6.8525	12.1377	5.7514	5.1465	5.1542	6.9999
PF3D7_0712800.mrna1_1	PF3D7_0712800.mrna1_1;694	694	10.3898	7.2612	5.7568	6.1278	4.6949	7.8213	6.2525	4.6679	4.144	11.065	6.5021	7.349	5.5865	4.7355	7.8444	5.5717	5.1811	4.691	5.3012	5.3208	6.5841	4.4718	5.2102	5.3438	5.8161	3.7452	4.4229	4.6662	6.6264	6.8188	6.1667	3.5619	5.4479	6.1711	4.0241	3.8125	6.7335	6.3345	5.2578	6.1926	5.2365	4.9607	3.9069	5.7743	10.0956	5.8667	5.8222	6.7577	3.9231	5.8268	6.9027	5.9074	6.3036	6.2848	4.784	5.9129	5.9272	7.1033	4.95	5.5573	6.4094	6.7233	6.049	5.6285	11.4928	5.9816	5.5762	4.6803	5.7156	6.6209	4.26	6.0195	8.1147	5.926	5.4819	5.6185	8.1768	6.6572	6.8197	12.1977	5.9227	6.6771	6.2137	5.9523
PF3D7_0712800.mrna1_1	PF3D7_0712800.mrna1_1;695	695	12.5771	6.0426	5.4363	6.7515	4.9732	7.41	4.9561	5.5357	3.9625	11.6052	6.6571	7.1973	6.6308	1.84	7.7688	6.4239	6.3493	3.905	4.1747	6.1041	7.0962	3.8934	4.9064	4.8048	6.7483	3.6124	5.2608	5.1039	5.8829	6.9211	6.3409	3.366	6.5382	6.4509	5.295	5.1449	7.1314	6.6238	6.4106	6.762	4.717	4.5116	5.4429	5.8743	11.7237	5.1073	6.9316	5.9174	4.5323	5.8637	7.4699	5.8225	7.0207	5.7156	6.8216	3.7004	5.0925	5.9882	5.7829	4.06	4.9653	6.7411	6.6091	5.8943	11.6048	6.1713	5.5826	4.9131	5.4983	7.6798	3.5122	4.7882	7.2395	6.2563	5.6834	5.327	7.933	5.9126	6.4976	12.2008	6.467	6.3976	6.3275	7.3437
PF3D7_0712800.mrna1_1	PF3D7_0712800.mrna1_1;696	696	5.8001	5.9484	5.4353	6.7729	5.4158	7.1679	5.856	4.8288	4.9782	7.0238	5.3384	7.2515	6.9949	4.3406	7.1178	6.4973	5.3441	3.8146	5.8972	6.1737	7.7193	4.0841	5.0892	6.4529	5.1775	5.0963	5.9406	4.6803	5.925	7.0847	6.0906	4.0188	6.7906	6.5064	3.8063	6.2576	6.7577	6.3225	5.5592	4.6415	6.151	4.5711	5.8362	6.418	5.6041	5.5741	6.2621	5.9203	5.6803	4.238	7.7611	5.5279	4.2972	6.6638	5.3501	4.2157	5.1534	4.2373	7.0778	5.1449	5.408	8.0678	6.9027	4.5033	9.9269	6.3964	4.6668	4.4476	5.5789	6.5931	3.9672	5.5583	7.3281	6.8027	5.6932	5.7107	8.1994	5.7544	7.0176	10.5457	6.4497	6.5478	5.643	6.4717
PF3D7_0712800.mrna1_1	PF3D7_0712800.mrna1_1;697	697	6.0085	6.0535	4.6381	5.0431	4.9098	7.6326	6.4288	6.8122	4.849	7.0408	5.7777	7.2801	5.9882	4.2876	6.6079	6.9902	6.5203	3.841	5.1001	5.9474	7.8609	4.1235	5.1611	8.2124	7.4709	3.6519	4.8339	5.0824	5.8902	6.9743	6.785	4.8166	7.976	7.7234	5.0704	5.2319	6.7474	6.7653	5.3427	4.6724	4.7214	4.1085	5.3345	5.3992000000000004	5.1198	5.9203	6.5466	5.0968	4.5002	5.978	8.0738	6.4034	5.8674	7.0895	7.1976	5.3341	5.0383	5.9217	6.6648	5.4656	5.2634	8.4492	7.9777	5.2342	11.8676	6.3909	6.3752	5.0989	4.5148	7.7368	6.0358	5.3009	6.9916	7.1603	5.4094	5.3526	8.8246	6.5048	6.6796	12.0191	6.3707	5.5207	5.8718	5.1056
PF3D7_0712800.mrna1_1	PF3D7_0712800.mrna1_1;698	698	6.1008	5.8819	4.1144	5.7993	3.905	8.7529	4.9122	5.5744	5.706	7.071	5.6296	8.7146	4.9141	5.0972	8.5297	4.7452	5.463	5.1997	5.3323	5.6608	10.0572	4.4822	5.669	6.5236	6.9654	4.1506	4.0566	4.4202	5.8777	9.2066	6.7308	4.4107	6.4075	7.4357	5.1506	5.3169	6.7251	6.2137	5.5419	5.1223	5.4273	4.0798	5.6082	5.8457	5.8522	4.8207	5.3865	6.0314	5.824	4.9021	8.6135	5.7829	3.1859	5.8166	5.8743	4.4296	4.0824	5.6256	6.2223	5.5832	5.7887	9.1579	8.8481	5.2898	11.2419	6.0072	6.2772	5.0819	5.4453	5.8955	5.5094	5.0708	7.4255	6.4545	7.2208	5.342	9.3825	7.6577	6.4248	11.7827	6.8902	6.8675	7.318	6.6838
PF3D7_0712800.mrna1_1	PF3D7_0712800.mrna1_1;699	699	5.8522	4.925	4.5814	5.0268	3.3547	8.5317	5.7779	5.353	2.5632	5.4699	4.1795	5.9805	5.1623	2.6713	8.2942	5.2157	5.009	4.3882	4.6982	5.5258	6.4136	4.6375	3.847	6.4752	7.1184	2.4621	3.6993	4.6317	5.8006	6.9292	4.7247	3.0721	6.889	7.8054	5.0126	5.0099	5.9418	4.8836	4.5826	3.942	4.4989	5.1309	5.9542	5.43	4.2683	5.3413	5.1711	5.223	4.1367	5.0592	7.5451	5.8958	3.7708	5.4168	4.1514	3.1293	3.5862	5.3674	5.8417	5.7153	4.8505	8.5555	8.645	5.0747	10.079	5.7054	5.554	5.3462	4.5999	4.477	3.7485	4.7458	6.6638	5.3544	5.6085	5.5792	8.7235	7.8615	6.1402	10.7317	4.8017	5.5441	4.9575	6.5086
PF3D7_0712800.mrna1_1	PF3D7_0712800.mrna1_1;700	700	5.7887	5.3198	5.093	4.3448	2.6826	8.1616	4.1554	3.0054	2	5.8672	5.7401	4.9006	3.9991	2.9946	7.9254	4.9667	5.0241	5.7879	4.3889	4.7398	6.7549	4.4456	4.4195	6.0433	6.0902	4.7682	2.1763	4.9284	4.985	6.6157	5.6704	2.5336	5.4725	6.1847	5.0904	3.0197	5.191	3.8728	5.7677	2.8679	2.7887	5.3768	6.3642	6.6778	4.4542	5.1803	6.0957	5.0179	3.8982	3.7949	4.9246	5.3712	2.9873	4.7252	5.0387	2.1985	4.073	4.1619	5.6823	4.9326	5.3837	7.578	6.7663	5.408	8.6714	6.0663	5.1027	4.9227	4.6041	5.2865	2.6088	4.7787	7.2912	5.7296	5.8171	5.5018	7.9628	6.0297	6.054	9.8936	5.4741	5.8878	4.7425	6.0321
PF3D7_0712800.mrna1_1	PF3D7_0712800.mrna1_1;701	701	6.3062	4.6035	4.8283	4.7592	3.6927	8.5894	4.6206	4.0661	2.3363	5.6896	5.466	4.3205	3.6159	2.969	8.2494	3.7592	4.7517	3.9458	4.3992000000000004	4.5521	6.8771	4.2502	4.3554	5.4256	5.9286	5.6328	5.0215	4.6747	5.3526	6.9817	5.6699	3.0807	5.9609	6.5019	4.8525	1.8156	5.0352	5.4614	5.1957	4.9887	4.588	4.0496	9.4444	11.0604	4.116	4.3198	4.5179	4.8659	3.3923	4.1827	5.1489	5.021	3.5033	5.9267	4.1843	4.278	4.8758	6.0181	6.3723	5.1607	4.4496	7.7008	6.0123	5.7827	9.9059	7.0842	4.6707	4.8733	4.1914	4.9547	3.3377	5.2994	6.7643	6.2038	5.6247	4.9112	7.9213	5.4709	7.0925	10.8387	5.9281	5.4538	4.7533	5.0391
PF3D7_0712800.mrna1_1	PF3D7_0712800.mrna1_1;702	702	7.8943	4.5103	5.3402	5.2847	4.6915	6.033	6.7264	4.6241	2.6088	6.7654	5.7222	6.4472	5.1946	4.6747	5.8288	6.1745	4.5392	5.2203	5.0135	5.5753	6.8957	4.541	6.8636	6.6141	5.2472	5.3255	4.6223	5.1198	5.7525	6.9231	5.8043	5.5364	6.5572	5.2521	4.3441	3.0875	3.8001	5.1022	4.3363	3.7082	4.1359	3.7761	4.6433	5.4689	8.1371	6.9057	4.9565	4.7334	4.0951	4.9212	4.2472	4.7257	5.135	6.097	5.2254	4.4515	4.6798	6.8781	5.7756	5.189	5.5564	6.7204	5.6758	5.749	7.4229	5.3533	3.1922	4.6427	4.7361	5.6162	5.2513	4.4046	7.4142	5.0135	5.963	5.7538	8.4956	6.1077	6.8348	8.2847	4.9236	4.1268	5.5638	6.7827
PF3D7_0712800.mrna1_1	PF3D7_0712800.mrna1_1;703	703	5.8562	4.225	5.1006	4.8953	5.1691	6.6728	6.1577	5.1218	5.511	5.841	5.9568	9.4637	5.8094	4.4489	6.0027	7.1299	4.9011	4.1595	4.888	5.8936	8.2354	3.6599	5.202	5.0853	4.7719	6.689	4.9411	4.6346	6.4527	8.0938	6.9094	4.1416	5.093	5.2145	4.9704	4.2055	6.079	4.8943	4.8649	3.8248	5.1667	4.3363	5.6156	4.7142	4.7975	6.5768	6.2315	4.435	4.7613	4.4383	5.3872	5.6834	4.4135	6.6084	5.8777	4.497	4.6513	4.0712	5.7918	4.7613	4.0764	8.6392	6.6242	7.5698	6.6294	6.374	3.5046	4.2884	3.4634	5.0036	5.8709	5.5188	6.6786	5.5598	4.2304	4.7981	9.584	6.6954	7.3406	7.3458	6.3505	3.4764	4.774	5.1599
PF3D7_0712800.mrna1_1	PF3D7_0712800.mrna1_1;704	704	7.9057	5.5543	5.7549	6.0442	4.073	6.2063	5.9155	4.8405	4.2705	8.5898	5.3512	8.9136	4.9672	5.2122	6.1299	6.5622	5.745	2.144	5.6395	6.3988	13.0069	4.845	5.4192	5.1449	5.7647	4.4141	6.0951	4.6473	6.5747	11.9614	7.7112	4.3964	5.7727	6.1449	5.7621	4.1481	5.2791	6.1585	5.3078	2.4854	5.2307	4.6323	6.0951	5.3031	7.0173	5.5838	5.3927	6.6566	4.3291	5.5735	5.4259	5.3523	5.805	5.6209	8.3755	4.8227	6.9864	6.5103	5.4416	5.6058	4.6882	8.2485	6.4609	6.0061	6.9983	6.2668	5.3114	5.4741	4.2623	5.6076	4.3554	6.3457	7.6344	4.9481	5.5258	5.2376	8.1378	6.9247	6.2643	7.6775	7.4845	5.2728	4.4995	6.9697
PF3D7_0712800.mrna1_1	PF3D7_0712800.mrna1_1;705	705	7.3963	7.4901	7.4274	7.1052	4.6988	6.5771	6.907	6.9898	5.3484	8.4586	6.5072	6.1981	5.4944	4.594	6.3448	5.1942	7.4432	3.5097	6.4133	7.3995	12.9756	4.6223	6.094	9.6526	5.8467	11.2162	6.5491	5.9057	7.17	11.4732	7.4282	4.9021	9.2637	6.1006	10.8143	5.5711	6.4976	5.2943	6.9736	6.3143	5.1449	4.8515	6.6389	6.1863	6.1465	5.1073	5.3802	5.7425	4.8099	5.4754	6.1054	6.1859	4.4463	6.568	11.0071	4.2502	9.254	7.0683	6.0402	5.735	5.2836	7.4472	10.3396	6.4761	7.817	7.5955	4.1993	5.0277	4.9928	11.0571	4.8895	8.8548	8.3813	6.3695	6.3429	5.6244	8.9832	8.9906	7.2	8.4529	8.0199	4.6485	5.3154	7.007
PF3D7_0712800.mrna1_1	PF3D7_0712800.mrna1_1;706	706	7.5174	5.8037	5.537	5.5756	6.0736	6.6559	6.1315	7.4591	6.4867	6.7927	8.7304	10.7657	4.4744	6.4854	5.8696	5.1739	7.882	8.6533	5.6465	7.2162	5.995	5.478	5.9832	5.8084	7.0418	5.6511	5.373	5.823	7.8163	6.6075	6.9925	5.8768	6.2885	7.1896	5.581	4.4363	5.8527	5.588	9.0289	3.5185	4.6938	5.3554	6.5962	5.2472	6.4116	4.4874	5.9385	9.8171	5.2939	8.1402	6.2655	7.1642	5.5357	6.922	7.5718	4.7306	4.7197	9.0381	6.5836	6.3677	6.2785	7.9418	12.6664	7.0111	6.8057	8.3374	6.8739	6.7589	8.3662	6.3884	6.3794	6.0208	10.1926	7.0386	7.1031	6.5726	7.5762	8.9202	7.6271	8.3582	8.2866	6.9744	6.8008	9.8054
PF3D7_0712800.mrna1_1	PF3D7_0712800.mrna1_1;707	707	6.5342	5.0942	6.141	5.8878	6.2882	5.1039	6.3225	5.4922	3.8669	6.7947	6.0906	4.7756	5.4306	5.2307	5.1027	4.9064	5.6502	5.0374	8.5901	6.939	6.9509	5.5157	5.8094	5.7409	6.1961	6.0253	5.757	9.1192	6.9527	6.5483	5.9047	6.9915	6.1309	5.433	7.3614	3.8943	5.0076	4.7197	6.065	5.4621	7.2371	5.5072	5.5738	5.2172	6.1544	5.0575	6.4444	6.6014	6.9939	5.6317	5.2787	5.7962	3.7719	7.1854	5.5804	4.854	4.9146	6.7103	5.839	5.6738	5.4472	6.8668	6.6177	5.5512	5.9449	6.6075	5.6241	5.1239	7.6064	5.8738	5.6826	5.0951	8.212	5.2705	5.9695	6.1389	6.6181	6.2348	6.5303	5.993	6.3966	5.7663	5.4482	7.8467
PF3D7_0712800.mrna1_1	PF3D7_0712800.mrna1_1;708	708	6.492	5.2373	5.0356	5.7263	5.496	5.7471	5.1587	3.8639	4.5021	6.4514	5.9336	4.649	6.225	4.1506	5.5192	5.7079	4.8987	3.1922	5.7861	6.5671	5.5963	5.8074	6.1691	6.1027	5.0687	5.1106	4.3484	5.0268	7.4979	6.7032	6.3689	5.0768	6.2793	5.4091	3.9231	4.2593	4.9435	5.5251	4.6473	5.7334	4.0849	5.1239	4.6696	4.1416	3.6859	4.6645	6.0661	8.6769	5.1235	4.204	5.3288	5.6238	4.2943	5.8212	5.0934	5.0457	4.99	6.8567	5.189	4.1755	5.8607	6.0641	5.9217	5.5945	5.223	4.5491	5.3642	5.1827	6.9705	5.2449	5.7905	5.8642	7.276	5.9732	4.757	7.1525	6.648	5.2133	5.3114	6.0308	4.9088	4.8135	5.5376	6.3391
PF3D7_0712800.mrna1_1	PF3D7_0712800.mrna1_1;709	709	6.5953	5.3691	5.353	6.3691	5.757	4.9174	5.6656	4.4854	5.337	6.047	5.7074	5.0081	5.1767	5.5768	4.9326	5.3409	6.065	5.2939	6.7452	5.9516	5.1977	6.1625	5.6699	5.5292	5.8525	5.7876	3.9317	5.2441	7.199	6.5791	6.2104	4.903	5.9411	5.7216	5.7772	5.153	4.8689	5.84	5.6826	4.4476	5.2791	5.5942	4.3854	4.3971	5.6682	5.3691	5.7093	5.4973	5.5276	5.6488	4.9644	5.2342	3.9001	6.0904	5.7071	4.9635	4.8968	5.8316	6.1212	4.6633	6.0201	5.7065	5.3223	5.1239	5.6932	4.8605	4.8334	4.8125	7.308	5.0295	6.1643	5.2931	6.8481	4.7361	5.522	7.0951	6.4971	5.9646	6.2959	6.0308	5.7821	4.7819	5.7623	6.2798
PF3D7_0712800.mrna1_1	PF3D7_0712800.mrna1_1;710	710	6.8378	5.7474	5.2517	5.144	5.3198	5.5732	5.3452	4.6843	4.292	6.787	5.8014	5.6599	5.0475	4.8565	5.6915	5.2946	5.5632	4.8309	5.3896	6.4416	6.2557	5.9699	5.2265	6.1691	4.2464	5.4074	5.0356	4.5753	6.77	5.8357	6.7049	4.5367	6.3702	5.432	5.6927	4.6982	4.8232	5.0841	5.784	4.8037	4.1843	4.9467	4.111	5.4738	5.359	4.6247	5.4033	4.1922	4.9274	4.2525	5.61	4.8263	3.7071	6.0821	5.8004	4.9069	5.0325	5.9768	4.8831	4.8866	6.3065	5.9612	5.319	4.1473	5.1522	5.2731	4.3176	5.7285	6.4014	5.7509	5.7536	5.6954	5.625	5.4155	5.2649	6.8683	6.1767	5.8934	5.5466	5.3899	5.4482	4.3349	5.634	7.4399
PF3D7_0712800.mrna1_1	PF3D7_0712800.mrna1_1;711	711	6.0704	5.7018	5.7382	6.5269	6.1641	6.0633	5.61	4.784	5.1558	6.1625	5.5586	5.5904	6.0557	5.8314	5.7355	5.5647	6.0339	5.3313	5.1077	6.8151	6.7268	6.0725	5.9181	5.8311	5.2765	4.1882	3.1144	5.1699	7.1954	6.0849	5.8405	5.5258	6.0288	4.6576	5.7983	4.9658	5.314	5.4118	5.738	3.9855	5.797	4.6253	3.86	5.1985	5.2772	5.5942	5.4857	6.1189	5.2917	4.6988	5.2126	4.4679	4.3427	6.2396	5.6433	6.1593	5.6317	5.4967	6.0275	5.1436	6.299	5.4621	5.7214	5.3327	5.8975	5.6358	4.1301	5.193	7.7784	6.2587	5.383	5.1453	4.1595	5.1898	5.7137	6.3111	6.0546	5.6622	6.6479	6.356	5.5339	3.8074	5.9632	7.1744
PF3D7_0712800.mrna1_1	PF3D7_0712800.mrna1_1;712	712	6.2219	6.0345	5.2547	6.0281	4.8202	5.9141	5.0904	4.437	5.2672	5.5629	5.2304	5.2861	5.093	5.1671	4.5814	5.0175	5.1206	3.5595	4.8851	6.7673	6.1589	5.5738	4.9486	5.9977	4.3327	4.7756	4.3212	5.3172	6.6129	6.5399	5.5835	4.9955	5.8379	4.1627	5.1449	5.5862	5.0644	4.847	5.6713	5.1574	3.8268	3.8349	4.8017	4.2638	4.8822	4.9326	6.8934	5.4296	5.4499	4.1152	5.5759	5.0858	2.9222	6.4625	5.0963	5.0553	4.8475	5.9561	5.4738	4.582	6.1227	6.1014	4.5844	5.1206	5.4326	5.3757	4.6882	5.0858	6.7804	5.054	4.89	5.878	6.2924	5.561	5.6645	7.5219	6.5267	4.7355	5.8092	5.8878	5.1687	5.0179	5.2126	6.414
PF3D7_0712800.mrna1_1	PF3D7_0712800.mrna1_1;713	713	6.0328	5.2513	5.4774	5.5429	5.9862	5.0712	4.634	3.5838	4.2861	5.826	5.3255	5.314	5.6823	3.3688	5.5176	6.2981	4.6707	4.5552	5.7274	6.6915	6.5433	6.8509	6.057	5.8457	5.7565	5.0496	3.7495	3.9231	6.2854	6.1418	6.3067	5.0755	5.7493	5.8689	6.561	4.5223	4.8914	5.353	5.7639	5.3208	5.4686	4.251	5.3975	4.9059	5.5549	4.8349	5.3625	5.4363	4.3391	5.5113	5.0947	4.9584	4.7474	6.5709	5.1396	5.5279	5.1886	6.1518	5.8743	3.859	6.4453	6.2269	5.7173	5.2016	5.7002	5.8861	5.5185	5.9732	6.709	6.2455	4.2487	5.1538	6.1707	5.3551	5.5236	5.9882	6.4838	5.4744	6.5714	5.1247	5.5204	3.8135	5.4416	6.5832
PF3D7_0712800.mrna1_1	PF3D7_0712800.mrna1_1;714	714	6.1208	6.7631	5.6392	5.4764	5.3045	4.5211	5.8278	5.6253	5.0501	5.9122	5.6162	6.5304	4.1595	4.6775	5.2906	4.3298	6.327	5.4476	4.5472	7.2298	5.7369	5.8597	6.6924	5.3757	5.4396	5.5317	4.7965	4.8909	6.6645	6.3837	6.8869	5.8128	5.9079	5.765	6.2959	3.5472	5.4205	5.0072	5.7584	5.7366	5.9435	5.3266	5.5534	5.851	5.6311	5.4057	6.2952	5.067	5.5151	4.6814	5.3632	5.2016	3.0772	6.7221	6.257	5.0887	5.1085	6.5794	5.3316	5.5729	5.4406	6.3478	4.7671	5.7711	4.7829	5.0921	5.4256	5.5484	7.3751	6.0561	5.5889	4.9083	6.1973	5.8522	6.1471	6.5225	7.0542	5.8664	6.8119	6.5783	5.3187	4.4963	6.087	7.9655
PF3D7_0712800.mrna1_1	PF3D7_0712800.mrna1_1;715	715	6.6543	5.9565	5.2694	6.1944	5.6135	5.915	5.2441	4.7257	3.847	6.2739	6.076	6.6112	5.6465	3.06	3.488	5.7695	5.5014	4.0161	5.3909	6.6449	6.6546	6.4722	8.4417	5.9399	5.5444	5.4121	4.5975	5.0781	6.1393	6.4704	6.811	5.5404	6.2767	5.8863	4.6662	4.3944	5.2672	6.2826	5.915	5.1619	4.7038	4.7944	5.2589	5.5919	6.2166	4.9946	6.5803	6.6592	5.2437	5.8107	6.0175	5.8291	4.5981	10.1354	5.2596	5.5478	5.3366	5.9134	5.4189	5.3551	6.4009	5.8387	4.9878	5.4296	5.6859	3.9155	4.8987	4.9782	7.756	5.4906	4.5601	5.6352	5.9955	5.3792	5.5144	6.9899	7.0138	7.5994	8.2943	5.8306	4.8763	5.328	5.591	7.4943
PF3D7_0712800.mrna1_1	PF3D7_0712800.mrna1_1;716	716	6.7305	5.8804	5.4767	5.1847	6.0453	5.689	5.2227	4.8022	4.4356	6.4811	4.8304	6.3851	6.0883	5.6085	5.5862	5.7525	6.2771	5.3316	5.7671	7.4561	6.8203	5.9212	5.5907	5.6326	6.4368	5.7126	4.2441	5.1946	7.3594	6.9742	6.9352	4.9718	6.2458	6.5447	5.8694	4.8384	5.5892	5.6482	5.691	4.7452	5.1847	5.7674	4.8263	5.7164	5.8415	5.7519	5.857	6.4135	5.2604	5.9607	5.3089	5.8192	4.3089	6.1558	4.7511	6.3505	3.9336	6.4621	5.6308	5.1131	6.3618	6.8781	5.7719	5.1177	5.3913	5.433	5.1185	5.8701	7.7152	5.2735	5.6531	5.6519	6.2999	4.6439	5.2884	6.0644	7.1877	7.3209	6.9721	5.4199	3.8639	4.4229	6.1212	7.1925
PF3D7_0712800.mrna1_1	PF3D7_0712800.mrna1_1;717	717	5.9399	5.6676	6.31	5.281	5.1727	5.706	5.3103	5.1043	4.7735	6.8982	5.319	5.1305	5.6308	4.1787	5.3402	4.5801	5.3406	4.0575	5.691	7.0187	6.747	6.3763	5.6625	6.3161	5.394	5.3103	4.0409	5.4676	6.9358	6.0915	6.0755	5.3698	6.0542	5.3331	5.079	4.8017	4.6082	5.1043	5.9695	5.2357	4.9584	4.7159	5.3118	4.9561	5.6596	6.2939	5.3434	5.8565	4.7296	5.3667	5.7692	5.9146	5.7866	6.4841	5.0531	5.0027	5.017	6.6334	5.6331	4.5625	6.0635	6.2182	5.6831	5.843	4.0531	6.1225	4.5838	5.4466	8.3918	5.1127	4.6887	5.1194	6.2791	5.5151	5.6988	5.7719	6.575	6.4126	6.2073	6.0815	5.8104	3.5173	5.1546	7.4653
PF3D7_0712800.mrna1_1	PF3D7_0712800.mrna1_1;718	718	6.513	5.8562	6.5375	5.9623	5.251	5.814	5.5466	6.5526	4.6954	7.6649	6.0235	4.5777	5.0785	4.2234	5.516	5.6565	6.545	4.6317	5.5644	7.9824	7.1578	5.5273	7.4269	7.7888	5.4199	6.1863	5.7487	5.9514	9.7176	6.0598	6.2889	5.6736	7.2083	6.5759	5.9277	5.8938	5.1807	5.5062	5.8585	5.4182	5.5419	4.9402	6.5195	6.1631	7.1713	4.1771	6.4433	6.1291	5.2869	8.5724	5.649	6.9729	5.4199	8.9661	6.2384	5.4624	5.6614	6.5045	5.332	5.8192	5.6568	6.643	4.3349	7.446	5.3799	6.3273	5.225	5.6744	10.1269	5.7339	5.0631	5.9775	6.4653	5.5898	5.8153	6.1566	6.7409	5.503	7.8574	6.591	5.6279	3.7908	6.3112	9.9852
PF3D7_0712800.mrna1_1	PF3D7_0712800.mrna1_1;719	719	8.0858	6.5674	7.1196	6.0275	5.1326	7.106	5.9265	5.5232	3.6736	7.0631	5.8475	4.8758	5.6744	3.3118	6.673	4.926	6.1983	4.1859	4.6977	7.8454	6.2163	4.594	6.4449	8.9512	6.3913	5.2939	5.6427	5.2434	8.6456	6.3942	6.4904	6.4743	7.7289	7.1098	5.0815	4.8298	5.4002	4.4263	7.3025	5.8965	7.9358	5.5765	5.8161	7.5106	6.804	5.9129	6.3521	7.8763	6.0253	8.8135	6.0652	5.4293	4.7714	8.2277	5.6135	5.7965	5.7814	5.6174	5.9914	5.1135	6.2024	6.2675	6.3468	6.6159	4.9107	7.0837	3.8022	5.6758	9.8698	5.4222	6.3681	5.0501	6.7687	6.1873	5.5014	6.4809	7.5254	6.0459	7.1967	7.1064	8.5229	3.9809	6.06	9.5296
PF3D7_0712800.mrna1_1	PF3D7_0712800.mrna1_1;720	720	6.7068	6.3642	5.6542	5.3161	3.5298	5.4118	5.2307	5.3366	3.9616	6.5786	5.281	4.8555	4.1603	4.8263	6.1183	5.0997	5.7814	3.9579	4.2464	6.5276	5.6058	6.2902	5.5686	5.5804	5.0396	5.3674	6.2627	4.2532	7.6389	6.4428	6.6993	5.2821	6.4326	6.21	4.8135	5.0085	5.7639	5.5877	5.98	4.5084	4.5928	5.6887	5.5151	5.5512	5.6585	4.7576	5.931	5.511	6.2042	6.8897	5.8997	5.3681	5.2619	6.1035	6.0777	4.9695	5.0444	6.5086	5.6206	5.6693	5.6648	6.3783	5.7065	5.1635	6.083	10.9569	4.5625	5.405	8.5999	5.7892	5.2126	4.8263	7.4564	4.6311	5.9614	5.2168	6.7601	6.4524	7.2724	6.0266	4.5059	3.4764	6.9026	7.9675
PF3D7_0712800.mrna1_1	PF3D7_0712800.mrna1_1;721	721	7.2872	5.3445	5.1783	6.5308	5.5447	6.0314	5.9632	5.6182	2.5534	6.2502	5.8657	5.7716	6.1751	1.9146	4.6673	5.9052	5.7027	2.774	5.8495	8.5962	6.2748	6.0693	6.1785	6.8709	6.1865	4.7777	5.9124	5.3219	9.4293	6.228	6.1857	5.2161	7.5578	6.7569	5.6473	6.1695	4.9298	5.4899	6.3332	4.153	4.8768	5.2675	5.0496	6.1006	6.7302	4.7203	5.9305	5.8602	5.9208	7.5568	6.0235	5.1264	4.7887	6.5443	5.4456	5.8512	5.7921	6.2409	5.3875	5.5931	6.1245	6.7365	5.7382	7.6146	5.5447	5.2604	3.2735	5.7856	10.0863	5.0725	6.1247	6.2036	6.5756	5.5373	6.1346	6.8474	6.9198	5.9734	7.6444	7.4043	5.4259	4.7666	6.8121	10.8542
PF3D7_0712800.mrna1_1	PF3D7_0712800.mrna1_1;722	722	6.6966	6.0845	6.588	6.1831	5.5735	5.9095	4.6622	5.7764	4.9288	6.7935	5.4679	4.9528	4.7208	5.1735	5.4463	5.6372	4.9941	4.7661	5.7827	7.1405	5.3067	5.1703	5.4857	7.4155	5.1131	2.8379	5.0286	5.8061	8.5338	6.1657	6.2221	5.9288	7.9468	6.5254	4.7876	4.1334	4.3611	5.5166	6.0921	5.5951	5.5494	4.0678	4.6531	4.7908	6.2913	5.2083	6.0224	6.3665	5.4472	7.3009	5.6103	6.4172	5.546	6.0629	4.6513	5.527	5.8189	6.1681	5.2847	4.9635	5.9775	6.4116	5.4751	7.0847	5.1875	5.7905	4.5053	5.9423	8.4661	5.2188	6.2806	6.0518	7.3709	4.6206	6.6318	6.8777	8.4722	5.7216	7.9317	6.3667	5.8452	5.5509	6.2359	10.675
PF3D7_0712800.mrna1_1	PF3D7_0712800.mrna1_1;723	723	7.3839	7.3621	5.6153	5.7975	3.8032	6.0061	5.6253	4.5814	4.3391	7.0154	5.0018	5.7304	5.8014	4.263	6.04	5.8014	5.8143	4.2149	4.8176	8.6645	6.0248	3.5385	5.6829	7.3358	6.9312	3.8679	5.9281	5.2353	9.6852	6.015	6.9404	4.6736	7.8525	7.2573	4.4209	4.8161	5.4168	5.4009	7.6252	7.6459	4.4976	4.9184	5.978	4.9616	6.4418	6.6084	7.2067	6.4989	4.7015	7.18	5.2307	6.4189	5.0849	5.4634	6.0283	4.9122	6.4209	5.9442	7.1552	4.6011	5.1566	7.0692	5.4135	7.7378	5.0496	5.749	4.6017	6.2305	5.2165	5.7978	5.3169	4.314	7.3287	6.9682	5.5774	6.9124	8.8017	5.8004	8.4473	6.3207	5.6602	4.6147	5.889	6.1258
PF3D7_0712800.mrna1_1	PF3D7_0712800.mrna1_1;724	724	7.4427	5.0687	5.1827	5.8912	4.6473	9.9466	5.2407	4.9217	4.1562	7.5544	5.4679	6.0985	5.2776	4.0798	9.8342	5.6141	5.6699	4.5116	5.3847	6.4632	5.3377	4.627	5.9312	8.1284	6.6112	4.4725	5.9083	4.9093	6.7164	5.694	5.9057	5.2687	7.7015	6.4038	5.0219	4.8723	4.7629	5.7769	10.3103	4.7252	5.6436	2.9523	6.0982	5.5024	5.4931	5.9941	6.1085	9.9498	4.4039	5.087	6.3913	7.373	4.8237	6.6486	5.3034	3.4463	6.0516	4.7415	5.8071	5.6005	5.9265	6.7518	6.1829	7.3459	4.8704	6.0868	5.3049	4.986	5.1379	5.8802	4.9373	6.541	6.8112	6.5303	5.4249	6.5673	8.1776	4.8043	7.77	6.09	5.9239	3.2957	5.8148	5.0879
PF3D7_0712800.mrna1_1	PF3D7_0712800.mrna1_1;725	725	7.2531	5.5351	4.706	5.811	4.7131	8.2987	3.757	3.859	3.8836	7.6677	5.2765	6.2954	5.5251	3.4046	8.2728	3.7181	5.3498	4.9959	4.2172	6.011	5.4748	5.8817	4.4757	6.5767	4.5311	3.9523	4.9745	4.1851	6.4856	6.2944	7.0104	3.9373	6.8263	6.1414	4.0798	5.0103	5.6244	4.4699	10.0143	4.0858	4.1723	4.4848	5.7487	4.845	6.4845	5.8189	5.238	9.8111	5.2836	5.6256	4.3291	4.7955	5.9699	6.2538	6.0306	4.06	5.9598	5.9512	5.8397	4.8861	5.5531	6.8343	5.2071	7.547	5.7471	5.3809	3.857	5.8301	5.1497	5.4107	4.2008	5.7325	7.4728	5.7889	6.0112	6.602	8.0258	5.7706	8.1926	7.2441	5.3491	2.5898	5.9425	5.4426
PF3D7_0712800.mrna1_1	PF3D7_0712800.mrna1_1;726	726	7.7277	5.7829	4.849	5.5732	4.4336	8.6901	5.3309	4.2464	3.3219	7.6579	5.6056	5.7331	4.8495	4.2735	9.1216	5.8143	4.8948	4.14	5.7304	5.1334	5.9189	4.4175	5.2365	8.5784	4.9212	4.2055	5.1831	5.5922	5.6188	6.58	6.9322	1.8197	8.5168	5.4283	5.5373	3.4594	5.4189	4.3031	9.7806	4.645	4.6565	5.6873	5.057	5.111	6.3065	6.2515	4.1938	9.7616	5.1803	5.1383	5.4192	5.1081	4.9495	5.5771	4.8644	5.3526	5.1675	6.0429	5.5068	5.1106	5.7869	7.288	5.4138	7.7333	4.4356	6.0088	3.9222	5.5207	5.0365	6.5593	3.4712	6.2698	7.9874	6.4045	6.052	6.504	7.3419	5.5251	7.0753	6.7336	5.0135	4.9463	4.9542	5.2547
PF3D7_0712800.mrna1_1	PF3D7_0712800.mrna1_1;727	727	7.6215	6.8764	8.6156	5.6585	5.9425	8.3949	5.8492	4.7225	4.9791	8.2758	5.9989	5.6954	5.1469	6.5928	8.4348	5.8684	5.714	4.4886	5.2434	4.9112	6.9629	6.8909	6.6792	7.6754	6.0072	4.1882	5.0334	5.7983	6.4668	6.9756	7.9088	6.3205	7.5127	6.5558	4.1457	5.591	7.2951	6.4459	9.9044	7.0509	5.2939	4.2653	5.4053	5.5592	7.0046	6.9458	6.5144	9.5651	5.9683	5.4433	5.8215	6.6626	6.51	6.3801	6.4471	5.1404	5.2437	6.7968	6.3887	5.2968	5.851	7.1008	4.3399	6.1365	4.9561	5.8938	5.1276	4.6702	5.0206	7.4463	7.0548	5.0272	7.8528	7.1338	6.8157	6.8474	7.8947	5.6256	6.975	6.7913	6.1287	5.4515	6.846	6.299
PF3D7_0712800.mrna1_1	PF3D7_0712800.mrna1_1;728	728	7.0992	5.2059	5.2184	5.4552	5.7093	9.5568	4.841	4.6259	5.5075	7.691	5.8032	6.8469	6.0255	5.5916	10.2022	5.8076	5.2713	5.7921	5.2843	8.9178	6.694	4.5192	6.1332	5.8812	6.1083	4.8987	5.6305	5.1591	9.1491	6.4067	6.7475	6.2795	4.9658	6.261	4.2126	3.5993	6.5484	5.3118	10.337	4.8679	4.8435	4.7027	5.9771	5.9912	6.9468	5.3198	5.0387	10.127	4.5292	4.9045	6.2133	6.3891	5.691	6.4573	6.0542	5.545	4.9279	7.2596	5.8309	4.3491	5.3147	7.4637	5.1855	4.6977	4.1252	6.1743	4.7586	5.2657	5.6056	5.9324	5.1695	5.8232	7.6807	6.0164	4.9621	7.1061	7.5684	5.3618	6.1607	5.5295	4.9514	5.4931	5.9319	5.0228
PF3D7_0712800.mrna1_1	PF3D7_0712800.mrna1_1;729	729	7.2793	5.8497	5.78	9.3317	5.6533	8.9062	5.8515	5.2965	3.9782	7.6264	5.8545	8.3616	9.507	5.2865	9.8653	5.4463	5.6772	6.4009	5.7085	6.643	7.7553	3.516	8.4181	4.7065	8.2846	8.0811	5.1322	5.1989	6.9058	6.8521	6.6218	8.3329	5.7371	8.9009	8.0083	4.5789	5.8347	7.4652	10.709	5.9181	8.2202	5.1643	5.9932	5.5192	5.9964	5.2468	6.9726	10.2127	3.6882	4.6212	7.0148	7.1093	8.5212	6.7267	7.0139	3.516	5.2063	7.2534	6.5032	5.8311	5.7065	7.888	5.5037	7.6393	5.6882	5.2987	7.5175	8.8434	4.5478	7.5997	5.844	5.5429	9.0466	6.7227	7.0491	7.0712	8.2263	5.4419	7.9862	6.9412	6.5733	8.2835	8.8389	4.9519
PF3D7_0712800.mrna1_1	PF3D7_0712800.mrna1_1;730	730	6.7631	5.8369	4.8963	6.0244	5.4216	8.0823	4.8094	5.0325	2.669	7.7606	5.0103	5.4499	5.2746	3.6496	8.8074	4.8748	6.1769	6.2028	5.8866	5.8151	5.4373	5.1695	7.1123	7.1422	6.855	4.1102	4.712	5.7098	5.742	5.8125	6.5206	7.2536	7.0653	6.7806	5.2184	4.5116	3.5122	5.0887	9.2833	5.4941	5.0148	3.6159	4.7735	4.942	6.0485	4.3554	6.0896	8.7028	4.3484	5.8467	5.3266	5.0972	6.127	5.6226	6.5604	4.8743	4.7897	8.701	5.4621	4.6786	5.6611	7.178	5.6358	6.2504	4.6124	5.5928	5.1719	5.5527	5.6118	6.4239	5.1898	5.1326	10.1178	5.9371	6.0725	6.3766	8.1611	5.9891	7.0931	6.3937	6.1953	3.2913	5.5518	6.8344
PF3D7_0712800.mrna1_1	PF3D7_0712800.mrna1_1;731	731	7.6196	4.7735	6.2687	6.1073	5.1851	8.553	5.0592	5.6775	5.4087	7.9913	4.7404	5.8342	5.6594	4.1651	8.5467	5.2304	6.3574	4.0479	4.9814	5.7336	7.5544	4.6753	5.9692	5.4366	5.9784	4.2869	4.774	6.2329	5.5345	7.1541	6.6918	4.6177	6.7878	6.8611	4.1851	4.5242000000000004	4.6363	6.8352	6.847	4.9373	4.8639	4.2219	6.847	5.3494	6.144	6.3815	6.7637	4.4148	5.5024	4.5103	5.4535	6.925	6.1426	7.4038	11.0425	4.9307	7.2055	5.7463	5.3586	6.3189	5.1518	7.4549	8.702	5.5229	5.3964	5.7002	3.6496	5.3107	5.1599	11.4867	5.116	6.8316	6.9973	5.7716	7.0663	6.4603	7.7958	8.3486	5.4148	6.674	7.0607	5.1965	6.0509	5.7706
PF3D7_0712800.mrna1_1	PF3D7_0712800.mrna1_1;732	732	7.7112	6.019	9.1659	5.9697	4.5527	8.9974	5.8977	6.1995	5.6014	8.7326	6.7092	6.4484	5.5135	5.7578	8.7957	4.9265	5.6444	4.3298	5.8597	6.0228	10.1897	6.0674	8.0721	9.7208	5.8866	5.3568	5.2307	6.2527	5.8171	10.239	7.3268	7.6856	9.4029	6.7604	4.8982	3.8992	4.7629	7.5021	5.3498	5.4039	4.116	5.2642	11.7188	5.0378	6.8246	10.2705	8.105	5.6977	8.783	6.7409	6.3981	12.2894	6.3935	6.9444	5.9418	9.6401	5.7829	7.1429	5.5342	6.3379	6.5862	7.064	6.1208	5.5027	6.7486	5.8689	3.4919	8.2465	5.5723	6.1914	9.033	5.9944	8.0738	6.6605	8.352	7.126	8.7042	6.4085	6.7815	8.0533	7.5763	4.3074	8.1992	5.4673
PF3D7_0712800.mrna1_1	PF3D7_0712800.mrna1_1;733	733	7.6255	5.1436	6.2401	5.8975	4.0807	8.3479	6.548	6.4594	4.843	8.0547	6.7029	6.1849	5.9201	5.6496	6.754	5.6724	5.854	5.6343	6.1338	6.6063	6.7832	4.9964	4.281	6.5818	6.5529	5.0405	6.2955	6.0652	6.1689	7.7869	7.0054	3.9579	7.908	7.032	5.0644	4.6938	5.5354	6.0041	6.1054	5.6223	4.8395	5.1819	6.2418	7.4721	6.5962	7.7419	5.7195	6.6831	6.1647	6.4036	7.6172	5.757	7.1481	6.5251	6.3726	5.8112	5.8286	8.1592	6.4343	4.8505	6.5343	6.8998	5.6085	5.6244	6.0464	6.633	5.6112	5.9016	7.9569	6.2046	5.8617	6.5068	8.3498	7.7414	6.8868	7.1117	8.4994	6.4431	6.5283	7.378	6.68	4.9528	6.5638	8.7477
PF3D7_0712800.mrna1_1	PF3D7_0712800.mrna1_1;734	734	7.8837	7.3626	5.6499	6.4411	6.3464	7.8437	6.4212	7.113	7.8489	8.2148	6.7369	6.9654	6.0993	6.9695	7.7718	6.0689	7.3051	5.0985	5.8938	6.3717	7.0537	6.1991	6.1755	6.314	7.1964	5.9404	5.9814	7.3982	6.8479	7.4448	7.4349	4.9745	5.8809	7.2311	5.3635	5.0272	5.7268	6.4366	6.3709	6.3903	5.8664	5.0317	5.5771	6.218	6.6572	9.6677	6.5671	5.5273	6.1884	5.636	7.5833	6.4743	5.9741	6.5495	6.3911	8.7362	5.7549	5.5398	6.2234	5.9784	6.4923	8.375	7.1529	5.3012	8.128	6.4548	4.4803	6.1888	12.7242	6.9343	8.3273	6.6081	8.3391	7.635	7.3394	7.3765	9.2993	6.4011	6.7561	8.553	7.2978	3.4542	7.3219	12.9148
PF3D7_0712800.mrna1_1	PF3D7_0712800.mrna1_1;735	735	7.6798	5.6879	5.1554	6.4005	6.1552	7.5893	5.4709	6.36	6.7136	8.3125	5.1285	6.0676	5.1127	6.8613	7.4287	5.0661	6.2506	4.735	5.497	6.2108	7.3561	5.8839	4.6651	6.7177	6.1108	5.3165	5.4453	5.7848	6.5762	7.0147	8.332	2.4725	6.0387	6.8824	5.878	4.2441	5.5886	5.3726	6.1276	5.8507	5.0687	5.6795	5.9984	4.5217	6.0446	7.8182	6.3637	5.7216	5.439	5.5892	7.2982	6.246	5.5847	6.0847	6.2012	6.1481	7.3151	5.9549	5.3579	4.435	5.1554	7.4884	5.95	4.785	7.5083	6.2145	5.1247	5.91	5.0347	7.3078	6.1373	7.0645	7.7315	7.8792	6.3705	7.0807	8.4567	7.0787	6.4491	9.007	6.3486	5.7046	5.4545	6.0168
PF3D7_0712800.mrna1_1	PF3D7_0712800.mrna1_1;736	736	7.1269	5.7479	5.7225	6.9458	6.1741	7.0003	6.4463	4.9359	7.3347	8.0399	5.0845	6.3832	6.3802	6.8522	6.9588	6.7884	6.5396	5.4741	6.0583	5.6943	7.4299	4.8043	6.6154	5.0365	6.5783	5.1534	6.1878	6.8008	6.0849	8.2685	7.594	5.9307	6.5248	7.38	6.4661	4.6346	4.7148	7.3571	6.059	5.684	5.1318	3.9505	5.2472	4.7756	6.9403	7.6492000000000004	7.4702	5.3875	5.0721	6.4935	7.32	5.8319	6.925	6.2887	6.06	6.2743	6.0101	5.9512	6.1003	5.4476	6.6475	8.0472	5.3761	5.6786	8.3079	5.8714	4.0036	5.9495	5.384	6.0749	5.4867	6.2403	8.3297	7.3095	7.5735	6.9358	9.0543	4.6616	6.0624	8.9082	7.0226	5.1803	6.457	7.088
PF3D7_0712800.mrna1_1	PF3D7_0712800.mrna1_1;737	737	6.8542	5.0215	4.8992000000000004	4.9593	5.2211	9.2695	5.8753	5.3702	6.9933	7.3453	5.6582	5.5116	5.6384	6.0641	9.352	5.3823	5.6392	3.8846	5.0036	5.8704	7.1262	5.4922	4.6559	5.2821	6.5932	5.6525	4.6241	5.8253	6.0343	7.477	6.7635	4.306	5.1731	6.0902	5.3356	4.5329	4.8268	6.8226	4.5668	3.1906	4.6177	3.7398	5.2909	4.2008	6.0525	7.0668	6.0437	5.3667	3.969	5.4118	6.6824	5.5859	5.4578	5.8919	5.6288	4.9098	4.4925	5.6179	5.9692	5.1473	4.934	7.2041	4.4336	4.3896	6.7735	5.925	4.1763	4.6988	5.1457	6.4506	5.2001	5.5705	7.7677	7.2029	6.6091	6.0557	8.3098	5.9402	5.9086	8.1217	6.4998	3.4931	4.9312	6.1027
PF3D7_0712800.mrna1_1	PF3D7_0712800.mrna1_1;738	738	6.616	5.1922	5.4249	4.935	4.6444	9.5807	5.348	5.0152	4.6848	6.578	4.6264	5.3691	4.4938	4.985	9.4423	6.4094	5.2924	4.9298	5.0849	4.1489	6.7837	4.153	4.4867	5.6775	6.0811	4.7655	4.4216	5.2817	4.8079	6.1735	6.5242000000000004	3.841	5.6516	6.2479	3.9561	4.4718	4.2935	5.4373	5.6424	2.488	2.6182	3.845	4.8851	2.7655	4.9093	6.7271	5.9702	4.7485	4.0383	4.9045	6.6812	4.5509	4.2847	5.8163	4.5097	4.0152	4.5868	4.9397	5.2821	4.0661	5.3366	6.6838	5.0596	5.8319	6.0411	4.9745	4.8074	4.269	5.393	4.8777	4.0841	4.8787	6.739	7.0365	6.0944	5.5598	8.3817	5.5671	6.0749	6.0036	6.2102	4.7192	4.4026	3.6473
PF3D7_0712800.mrna1_1	PF3D7_0712800.mrna1_1;739	739	7.5194	4.8344	4.7761	5.3656	6.2917	10.1386	5.354	4.9011	5.9083	7.5366	6.3988	6.7975	5.0457	4.9416	9.7024	5.1027	5.0518	3.4276	6.2155	6.3205	7.0556	4.0942	5.5342	6.4226	6.5783	4.366	4.7021	5.8681	5.9679	6.5527	6.8369	1.7485	6.6076	7.0129	4.3512	3.0018	4.1763	6.1506	5.714	3.8629	5.645	3.511	5.8718	4.6118	6.621	6.3568	6.5049	5.4343	3.6554	4.1659	6.5596	5.8846	5.5049	6.0002	5.7156	4.858	4.4738	5.0665	5.0883	6.0018	6.065	6.8426	5.8963	4.8068	6.6509	4.682	4.1481	4.7661	5.1554	6.2785	4.904	5.8166	7.2483	7.6302	6.7164	6.954	7.902	6.1675	6.2841	7.6239	6.8439	4.0108	4.1085	5.2824
PF3D7_0712800.mrna1_1	PF3D7_0712800.mrna1_1;740	740	6.708	5.6372	6.4463	5.9153	7.4828	10.389	5.532	5.9023	7.6748	6.5752	6.0328	7.5855	5.5053	7.3958	10.1175	5.5689	5.7737	4.3923	6.3132	6.7917	10.7513	4.0126	4.5993	5.988	6.1081	5.5801	5.5934	5.8027	6.8382	7.431	6.7694	3.6064	7.023	6.9981	5.0224	4.0514	5.2483	7.2288	5.7793	3.9383	5.5774	3.2048	5.5466	5.1619	6.667	7.4289	6.2821	2.9837	4.2502	5.2122	6.7489	5.9491	5.5823	5.9098	6.0067	5.302	5.2083	6.2595	8.2692	7.6767	5.4219	7.3604	4.6053	4.6932	7.2276	5.6079	3.8875	4.3757	4.8812	6.8625	6.2323	4.7485	7.036	7.5405	7.7876	7.0288	8.5531	6.325	5.6038	7.9665	6.1135	3.7301	5.6256	5.7452
PF3D7_0712800.mrna1_1	PF3D7_0712800.mrna1_1;741	741	7.0151	5.6952	5.0135	6.0389	7.6032	10.4739	5.2001	5.9984	7.7112	8.0298	5.3136	7.5351	5.3646	7.2146	10.6937	5.8795	6.4004	3.7506	4.9011	5.93	6.8904	5.3009	4.7388	6.6824	6.522	4.8505	5.5759	5.746	6.1008	7.3096	6.2157	3.9117	6.0736	6.7757	6.0949	4.6375	5.0501	6.9316	6.1685	4.9136	4.5472	5.1194	4.5379	4.8943	6.5736	7.7651	7.7603	5.1546	4.4575	5.4548	6.342	6.4157	6.0652	5.9953	6.0343	4.4822	5.8462	6.5575	5.9563	5.9253	5.6988	6.2606	8.3957	4.3505	7.3611	5.995	5.0032	4.8851	5.2487	6.205	5.9279	5.3872	7.702	8.1075	6.8928	8	8.0883	7.4703	6.1071	8.606	7.2724	4.4989	5.464	6.1645
PF3D7_0712800.mrna1_1	PF3D7_0712800.mrna1_1;742	742	7.5438	6.1465	5.2472	6.3693	6.9026	10.2779	5.4568	6.2196	6.8593	8.0539	5.5503	8.0912	5.204	7.6412	10.2711	4.5273	6.1757	5.4555	4.1835	6.561	7.291	3.5765	5.6775	7.0102	7.1268	5.4591	6.0564	4.6781	6.6945	6.5021	5.7973	4.9982	6.4849	8.6156	5.5726	4.9236	3.9973	7.6988	6.5206	4.4575	4.8763	4.4757	5.4403	4.5546	6.1235	7.222	8.1419	6.2895	4.7634	5.1048	7.1158	5.8522	6.4943	5.9692	6.6131	5.1989	4.9533	9.5206	6.8285	6.7242	7.066	7.694	8.6829	4.8288	7.0987	7.6194	4.0626	5.9928	5.8329	6.4141	6.0862	5.6913	10.6683	8.1318	7.7135	8.0896	8.341	7.9084	6.0512	7.7521	8.2494	5.822	6.472	5.8552
PF3D7_0712800.mrna1_1	PF3D7_0712800.mrna1_1;743	743	9.9729	5.6539	5.0255	6.452	6.7407	9.1567	6.3677	5.3847	7.2355	12.4955	6.8785	7.8265	5.7642	7.064	9.0629	5.7385	5.8965	4.0126	5.1506	6.1621	7.1751	4.3882	5.7112	7.158	7.4479	3.6519	6.6275	5.4033	7.0094	7.0612	7.1851	3.9467	6.4294	8.3827	4.7751	6.9165	4.2273	7.0871	5.6758	4.5765	5.2615	4.785	6.2564	5.8068	9.6554	7.5527	7.0011	5.2813	4.5795	7.4612	7.1338	6.1502	6.2819	5.3309	7.9412	5.098	5.2828	5.9274	6.4614	6.916	7.9025	7.1598	9.4203	6.0323	7.1173	9.331	8.5826	5.0648	6.6713	8.5264	6.2696	5.6421	7.3008	7.5671	6.8472	7.861	8.5633	7.0329	6.1747	7.3703	9.2835	9.1029	5.3593	5.7385
PF3D7_0712800.mrna1_1	PF3D7_0712800.mrna1_1;744	744	7.4082	7.0209	6.6621	6.4489	7.0037	8.2604	4.5348	5.7653	6.6582	7.4476	6.3254	7.945	6.3067	6.1249	7.7016	7.0094	5.2961	4.1309	6.3486	6.5264	7.7764	7.1156	5.1918	6.7838	7.6058	5.0777	9.1097	5.3516	7.1283	7.6854	8.1066	4.5699	6.1957	8.4305	5.106	8.5772	5.5901	6.1104	6.2655	6.4046	5.4429	5.9086	6.1973	5.8037	6.4933	7.6324	6.8474	4.7247	5.9905	7.3573	7.8939	6.1177	5.2369	6.7544	5.4578	4.1043	5.0963	7.1184	6.1789	5.3273	7.1401	6.6536	8.4213	5.4443	5.804	8.7827	5.1043	4.9509	5.6294	7.4733	6.8	5.7197	8.3764	7.5732	7.5749	7.8611	8.5179	7.1695	6.4981	6.5826	8.5293	4.3625	6.3567	6.0383
PF3D7_0712800.mrna1_1	PF3D7_0712800.mrna1_1;745	745	6.5752	6.1577	5.2055	6.3723	6.0755	7.1934	5.4046	5.9126	6.4561	6.8644	5.9669	8.7459	6.0858	6.0995	7.2291	4.4529	6.1449	5.1906	4.7608	6.8343	6.413	5.3903	5.6038	6.7031	7.7646	4.8738	6.2334	3.7549	7.3331	6.5968	7.0094	5.0575	6.9723	8.4849	6.6911	6.9171	4.975	6.2468	5.4552	4.3785	5.4449	4.9241	6.2819	5.5726	6.2811	7.7643	7.2456	4.4555	5.6372	6.7957	7.6192	6.6295	6.8693	5.9925	6.0472	4.408	5.04	6.8676	6.807	6.2889	7.7552	6.8814	9.0284	4.9964	6.2157	8.6114	5.649	5.4199	6.1334	7.2535	5.7808	5.826	8.8875	7.7176	7.9045	7.9703	8.4523	8.0109	6.633	7.0368	8.8851	4.435	6.1196	6.1707
PF3D7_0712800.mrna1_1	PF3D7_0712800.mrna1_1;746	746	7.1957	6.263	5.4366	6.219	5.4456	7.2963	6.2735	5.853	5.1546	7.9933	5.8215	8.5474	5.7401	6.5248	6.2797	5.935	6.3547	5.7463	6.12	6.1085	7.5364	7.5116	6.228	7.5007	8.0115	5.4851	6.8117	5.3813	6.9465	6.8704	8.4345	6.5144	7.2874	8.8126	3.957	7.4796	5.3259	7.4374	5.8755	5.8955	6.2145	5.0794	6.514	5.228	6.7541	6.1685	7.2073	6.1811	4.9561	6.8532	7.6323	6.3199	5.7727	6.861	6.9944	5.2847	4.888	6.7536	6.8727	5.3768	7.9579	6.5211	8.1128	5.7184	6.37	8.6907	4.5166	6.0657	7.4271	7.6373	6.0546	6.1562	8.0353	7.7649	7.4959	7.8693	7.8447	7.8864	6.0141	7.481	8.7034	5.3639	7.6389	7.2769
PF3D7_0712800.mrna1_1	PF3D7_0712800.mrna1_1;747	747	6.7925	5.7806	4.6548	7.0445	4.8304	6.774	5.0514	5.5419	4.7032	7.4121	6.3498	8.5492	6.9141	4.943	6.3951	5.2079	5.5868	7.1143	7.074	5.5078	7.6619	7.6372	6.879	8.1038	8.1803	4.7164	5.1189	5.359	6.8942	6.5029	8.478	7.0566	7.0476	9.1423	5.1985	5.2071	4.4121	6.694	6.2939	4.7581	5.0678	3.0841	6.4733	5.6693	6.9311	7.1261	7.4401	5.9425	4.9509	6.9703	7.681	5.7164	5.1322	7.0592	7.4263	5.9948	6.1266	6.1884	6.935	5.383	7.9224	7.9824	8.2556	5.7298	5.9255	9.3268	4.0695	6.0659	8.007	7.9144	5.7887	5.0849	8.0631	7.6556	8.0454	7.5815	8.4695	7.6594	6.3517	6.945	9.0073	6.0188	7.636	8.1813
PF3D7_0712800.mrna1_1	PF3D7_0712800.mrna1_1;748	748	7.8843	5.479	5.382	7.3103	4.9449	6.9812	5.7219	4.5385	5.3537	8.2328	8.2967	7.6836	6.6204	5.2525	7.0925	6.5329	5.0179	5.319	6.1125	6.641	7.9675	6.0411	7.4643	8.2351	9.7253	5.4256	4.9882	5.0811	6.8761	7.4508	7.6146	7.2554	7.9616	9.9857	5.0738	5.2449	5.3313	8.1241	6.1741	4.6392	4.6346	4.7236	5.7076	6.2613	8.0145	5.8276	7.4663	5.8639	5.434	6.6959	8.0273	5.6921	6.2008	6.7892	7.6784	5.1839	5.7189	7.0083	6.9447	7.4849	8.3762	8.8555	8.0787	4.9923	5.7085	9.5827	3.9973	6.8815	8.9161	8.5552	6.9977	5.1819	7.5551	6.8654	9.012	7.94	8.5803	7.6792	6.325	7.1191	9.1868	5.3356	7.8302	7.9837
PF3D7_0712800.mrna1_1	PF3D7_0712800.mrna1_1;749	749	6.6489	6.126	5.9322	7.2592	5.4165	7.1753	5.6162	4.8934	5.2422	6.0442	6.5286	8.8007	6.2259	5.1867	6.5151	6.7226	4.8605	5.1326	5.0862	6.1389	7.275	5.0058	6.3149	9.0069	11.3021	4.9336	5.1223	5.4205	6.9438	7.2163	6.299	5.4165	8.8947	12.051	6.1963	4.4182	5.704	7.7682	7.2642	5.1318	4.7751	3.3951	6.8476	5.1502	5.5969	5.1367	7.2566	6.8535	5.0605	5.8934	8.5864	6.5361	5.8758	6.1198	7.9782	3.6826	5.1457	6.6263	6.6731	6.7423	8.9293	9.4749	8.6689	5.3512	6.8199	10.7088	4.7355	6.7282	8.7209	8.6697	5.2898	5.2238	7.7599	6.2954	7.2942	8.6633	9.5623	7.6358	6.5043	6.6918	10.0995	4.9977	7.1804	7.7657
PF3D7_0712800.mrna1_1	PF3D7_0712800.mrna1_1;750	750	7.6091	5.742	5.8104	7.1821	4.09	7.2951	5.5429	3.0126	4.4899	6.5898	5.1518	7.3998	6.3413	4.9754	6.8181	6.8737	5.1771	2.7761	5.09	5.9112	7.9224	6.2728	5.8605	8.8901	8.417	5.7065	5.2028	5.4555	6.3143	6.8285	6.717	5.0976	10.0935	9.3456	6.5872	5.2702	6.0257	7.8036	7.1857	4.5765	5.1064	4.9533	6.5168	6.4411	5.5668	4.9986	7.1065	6.2014	4.6427	6.632	7.0879	8.5758	6.0201	6.0533	7.871	4.1416	4.4828	7.0794	7.1131	5.1823	8.3098	8.7149	9.0821	4.6188	5.9035	10.0056	4.5404	6.8953	7.8335	8.4883	4.9193	4.7474	7.8034	7.4739	6.3391	7.9397	9.4588	7.1546	7.4495	6.6004	9.2663	5.3865	7.3216	7.7123
PF3D7_0712800.mrna1_1	PF3D7_0712800.mrna1_1;751	751	7.2419	6.1936	9.8169	6.1426	6.278	8.1342	9.2856	6.1591	6.3537	7.1914	6.6355	7.3885	5.4783	5.6073	8.3521	10.5643	6.5898	4.8802	5.9255	7.2203	9.539	6.094	8.1864	11.6571	8.6272	6.2922	5.1635	5.5059	7.5272	8.7743	7.8621	7.6544	12.0886	8.6601	6.6044	6.4727	5.6261	7.267	10.6858	5.3259	6.563	5.441	6.6355	6.6301	6.4244	6.1181	7.3005	9.3802	6.2207	7.6279	6.7779	6.3766	5.7785	5.1247	8.7699	4.9122	4.6375	6.5916	6.7849	5.9215	11.0315	9.795	7.9113	5.7552	6.3878	12.781	5.3827	8.0087	6.7409	8.9606	5.8654	6.3757	7.6291	7.3515	6.9307	11.1724	10.1835	7.7451	7.4394	7.5755	12.2752	6.7208	8.047	6.7439
PF3D7_0712800.mrna1_1	PF3D7_0712800.mrna1_1;752	752	6.371	4.6206	5.0148	5.4506	4.327	6.3707	5.3434	3.7761	4.2906	6.6339	4.7766	4.8792	4.4209	3.406	5.4413	4.8982	5.2422	3.3031	4.3957	4.7153	6.8298	3.6803	4.843	7.1217	9.0799	6.1344	3.0942	5.0755	5.4565	7.6712	6.7178	2.144	9.2033	9.5867	6.6286	3.5211	5.5441	6.052	5.5323	5.8701	5.2735	5.1338	6.4448	7.3066	4.7576	2.2048	5.7123	6.5073	5.2277	3.2957	4.3313	5.6174	5.0352	6.3839	6.5256	4.4323	4.8585	5.2273	5.8652	4.7798	6.9861	7.2554	7.2095	5.2215	5.195	7.9678	4.0849	7.7342	4.975	6.9268	2.121	5.3096	6.5791	6.0166	6.455	5.8225	8.1205	6.4205	7.0272	6.3717	7.8225	4.6206	6.6871	5.8537
PF3D7_0712800.mrna1_1	PF3D7_0712800.mrna1_1;753	753	6.7525	5.1819	4.0045	5.89	2.4594	5.2683	5.3579	4.3916	3.384	7.2583	5.7247	4.2817	5.2494	2.9579	5.649	5.7732	6.076	4.7944	3.497	3.3604	5.9423	3.3132	4.649	6.8665	8.8517	7.1753	4.6668	4.9439	5.1779	6.2593	6.624	1.546	10.1795	8.8802	7.7067	4.3992000000000004	3.859	4.8987	6.6936	5.0479	4.1202	4.7285	9.7108	11.4791	5.5354	4.6932	5.4598	6.7704	4.7602	5.318	4.9184	6.9115	7.4099	6.0742	6.2774	5.5726	4.6502	5.8943	4.0661	6.308	5.4141	10.3392	7.0643	5.235	4.5759	6.919	3.7312	7.4153	4.852	7.3833	5.3782	5.5963	7.6535	5.7727	5.812	4.9764	8.6634	6.3975	7.7386	7.3085	6.1071	7.1291	7.6325	6.1475
PF3D7_0712800.mrna1_1	PF3D7_0712800.mrna1_1;754	754	9.5572	5.3078	4.6415	7.2023	4.281	6.3537	6.2255	8.3019	4.0435	9.5303	6.021	6.3183	7.3319	3.6554	5.5276	4.7856	7.9208	3.2063	5.2961	6.2604	12.0182	4.5717	5.7541	8.7963	8.1283	8.6623	4.9074	4.5613	6.6486	10.111	6.1479	4.09	11.017	8.0501	7.714	5.0303	4.4515	8.2934	9.4323	4.7923	4.887	3.4816	6.7667	5.8035	9.0618	8.0551	7.9554	9.3376	9.044	8.0727	6.0603	6.2016	12.6564	5.8278	6.8544	8.2035	5.847	7.9293	5.5179	5.6556	5.8861	10.8178	6.7207	5.684	5.5276	7.0299	5.5201	8.2709	4.7409	7.8456	7.9255	6.3063	7.6529	6.4717	6.8707	6.1793	10.8386	6.2508	7.371	7.3934	5.8497	4.8943	8.2429	5.5549
PF3D7_0712800.mrna1_1	PF3D7_0712800.mrna1_1;755	755	5.9331	5.0951	4.6229	6.8833	4.314	5.3674	5.4931	4.8875	3.6611	6.6001	3.251	5.503	7.0683	4.8674	4.9662	5.4433	6.2496	6.087	3.5981	4.5856	5.1663	5.8577	5.0148	5.7252	6.5974	6.3052	4.0772	4.862	5.1412	5.9006	6.8991	2.9855	10.5741	6.5027	6.7837	4.1243	5.2149	2.9392	5.2987	4.5601	4.585	4.1326	5.7913	2.757	5.7493	5.796	5.5972	4.9174	4.2608	4.5078	5.1619	6.0999	5.2227	6.3663	7.3291	3.2403	3.4841	5.2623	5.1699	5.025	5.2207	10.4705	6.4506	4.0233	5.7186	4.4627	4.3964	8.2318	4.5116	7.245	5.5373	5.8382	6.3482	6.1039	5.8851	5.5059	10.6667	6.8079	7.7366	7.869	5.0126	4.6971	8.7309	5.947
PF3D7_0712800.mrna1_1	PF3D7_0712800.mrna1_1;756	756	6.71	5.5916	5.761	4.4816	4.6679	6.2512	7.356	5.2399	3.9495	7.1404	6.3493	5.5996	5.8741	4.6427	6.0288	6.0301	5.6676	4.3341	5.5487	5.2884	5.3937	5.1965	3.9736	7.0211	7.8156	4.9713	4.546	5.9766	6.3293	7.1294	7.1028	3.5484	10.6156	7.6513	5.8505	5.0566	5.7782	5.6716	5.8169	3.8032	4.0286	4.3854	7.2166	4.0152	6.2254	5.6977	6.2069	6.5127	5.0041	3.2705	5.7112	7.1986	6.4976	6.592	7.561	4.211	5.2566	4.4548	6.2182	6.5281	5.6921	11.6047	6.2477	6.7723	5.6772	5.3988	4.5311	7.4359	5.3092	7.1687	3.9059	6.9942	7.5155	6.0237	5.8615	5.9107	11.6601	6.29	7.1927	6.3951	5.7988	4.5148	7.6531	7.8296
PF3D7_0712800.mrna1_1	PF3D7_0712800.mrna1_1;757	757	6.2532	6.0991	5.4229	5.5333	5.1497	6.6033	5.6707	4.8634	4.6433	7.4466	7.8623	5.8243	5.223	4.2965	6.2325	5.1326	4.5286	5.5484	5.2426	3.6668	5.5214	5.218	3.7409	6.098	5.8941	4.8851	4.2817	5.7463	5.7366	6.2434	6.9294	3.5814	10.8655	6.6822	4.8354	4.627	4.0548	5.0076	6.1154	4.634	5.1131	5.0023	5.2645	3.852	5.9649	5.1763	6.219	5.9775	4.4283	3.3702	5.3586	6.7412	6.0332	6.4426	7.8954	4.464	5.4005	5.6829	6.3007	6.2534	5.43	11.665	6.0352	5.8043	5.5217	5.5859	4.7751	8.725	5.2388	8.5788	4.8629	5.8987	7.2487	6.0481	5.8795	6.035	11.7728	5.9479	6.6964	7.3208	6.2909	4.9402	8.0272	7.4115
PF3D7_0712800.mrna1_1	PF3D7_0712800.mrna1_1;758	758	7.1695	5.5702	5.2798	5.9605	5.3252	5.2456	5.2005	4.9579	5.2898	7.1903	7.118	5.0036	5.6736	4.8525	5.8445	5.367	6.8477	5.5595	4.4983	4.942	6.0014	5.257	4.4356	5.2513	5.4259	4.7719	4.3219	4.347	5.7679	5.9528	7.1195	2.8278	9.0571	6.7765	6.0303	5.0206	5.021	4.5342	5.9016	2.263	4.7586	5.0032	6.1231	5.3345	6.0843	4.7782	7.2755	6.038	5.2574	5.8622	4.9136	7.8594	5.993	6.943	6.047	4.189	5.0369	6.6248	4.9472	5.7795	5.1878	11.5975	6.6291	4.2472	4.2869	4.9131	4.8615	6.544	6.0999	8.2941	5.7923	7.1631	8.151	6.8142	6.6334	6.0507	12.2229	5.993	7.1269	6.7229	6.0117	6.1574	6.3546	6.5768
PF3D7_0712800.mrna1_1	PF3D7_0712800.mrna1_1;759	759	6.9586	5.7035	5.8547	5.6296	5.2664	5.8074	5.9565	6.1928	3.7366	7.9775	7.8629	6.2785	5.9009	4.7054	6.4381	5.5993	6.3635	5.8714	4.0976	6.2096	5.5441	4.9131	5.6135	6.8099	5.5413	4.8425	4.8669	4.7323	5.6058	6.3194	7.1275	3.111	10.5964	6.9914	5.4104	5.3129	4.9406	3.0687	6.1609	4.0968	3.7366	4.7463	4.9923	5.7806	6.5618	5.9725	6.8129	6.2153	4.5059	5.2273	6.0141	6.4733	5.4426	6.1359	6.097	4.0383	4.5361	6.21	7.8482	6.4524	5.6707	11.6494	6.1167	5.7782	4.7639	5.7999	5.3681	5.5059	5.4803	8.3856	4.8192	6.5974	7.4824	9.0573	6.62	6.0667	11.9155	6.5218	7.5295	7.9344	6.0365	6.3243	6.4522	7.3478
PF3D7_0712800.mrna1_1	PF3D7_0712800.mrna1_1;760	760	6.8928	5.441	5.706	6.6201	5.7618	6.2961	5.2784	4.9006	4.4561	7.7258	8.51	7.9444	7.1099	6.5689	5.7142	5.9702	6.8362	7.7884	3.9021	4.2048	6.0659	5.2634	5.738	5.7853	6.0639	4.1827	4.6352	4.9416	6.7251	7.0919	6.9559	5.4043	7.9887	6.3661	5.2939	5.5913	4.9208	5.0883	7.476	4.4039	4.839	5.1297	5.8331	7.2908	6.4111	6.43	6.6104	7.3226	6.1408	5.5223	6.3295	6.4795	5.8122	5.8532	6.2913	5.1432	5.6395	5.8268	7.6627	6.0938	5.2468	11.4682	6.2884	5.6135	5.0639	5.6611	4.3625	5.0014	5.2246	8.5748	5.225	7.1769	7.8768	7.436	6.6391	6.3338	11.8656	6.334	6.9912	6.5732	5.757	6.8439	7.0541	5.5577
PF3D7_0712800.mrna1_1	PF3D7_0712800.mrna1_1;761	761	8.2636	7.134	6.7185	6.033	5.717	5.3809	6.8442	7.4866	4.9741	8.7347	9.9324	6.0553	5.7057	6.9816	6.5423	7.853	7.2945	7.4758	5.0157	6.4217	7.5966	6.0188	6.4239	6.484	5.9959	5.0819	9.932	4.4376	6.9368	7.9082	8.2018	4.3583	9.4829	6.716	5.5856	10.124	6.3219	6.1283	8.1861	6.297	5.8215	6.546	6.5613	8.2675	7.0783	7.1664	6.087	8.4445	7.1464	6.9303	7.4057	8.5548	7.2197	6.4104	7.9613	4.889	5.1027	6.0512	11.3925	6.3668	8.7896	11.5935	7.1469	7.8926	6.2232	6.6294	5.1391	4.6656	6.4812	8.5087	6.2931	7.3252	8.0842	12.1624	6.7377	8.7516	12.0336	8.9482	8.6529	7.5651	7.3132	7.4174	6.643	8.2021
PF3D7_0712800.mrna1_1	PF3D7_0712800.mrna1_1;762	762	11.548400000000001	5.9989	9.6028	6.5195	6.2653	8.0983	6.7506	7.051	6.4856	12.5112	6.2288	6.3071	5.7858	6.3291	8.5035	7.1833	6.7147	6.5463	3.3291	6.2685	7.105	5.3125	5.9291	6.2275	5.7249	5.0418	11.2639	4.61	6.818	7.2797	8.074	5.91	6.3489	6.5102	3.4841	10.957	6.73	5.4761	8.9873	5.1131	5.4046	5.5087	6.7765	7.7677	11.5468	6.229	6.2213	8.5868	6.1342	5.9442	8.2607	6.6875	6.4909	6.1108	6.5986	6.5782	8.4552	6.4757	10.4309	7.2824	9.3912	9.7121	8.5809	7.8493	5.0531	6.4529	4.3771	4.314	6.1504	8.4372	5.8004	8.2777	8.3182	10.4853	6.0224	9.6446	10.5816	9.3396	8.1199	6.4883	6.7549	4.8929	6.4558	7.1815
PF3D7_0712800.mrna1_1	PF3D7_0712800.mrna1_1;763	763	8.9701	6.8257	8.339	6.5812	6.5003	8.042	6.8358	7.4265	5.9975	9.4425	5.8485	6.506	6.6392	6.1685	7.9639	7.435	7.0245	7.0075	5.8128	6.463	7.5265	5.6952	6.2906	7.0412	6.3978	6.944	10.3408	4.8555	6.6036	7.1863	7.7034	4.8202	6.275	6.6153	6.7231	10.3029	7.6791	6.4938	8.3996	5.047	6.8505	5.1977	5.5046	7.0891	9.2502	6.5712	6.5467	8.2197	6.0025	5.4067	8.8273	5.9984	5.9619	6.0215	6.1309	6.6433	6.5792	5.9925	10.1143	5.9718	9.5521	9.0659	7.0479	7.408	5.9676	5.9336	4.04	5.6395	6.1709	7.179	5.6845	6.3531	7.2645	11.1433	6.4185	9.0839	9.8822	7.0976	7.4689	6.496	7.4174	4.7929	5.9688	7.8609
PF3D7_0712800.mrna1_1	PF3D7_0712800.mrna1_1;764	764	7.5143	7.1997	7.8646	6.0457	6.0128	5.7296	7.8143	7.7226	4.5311	7.4009	5.1731	7.1759	5.8235	5.1719	6.2813	7.9313	7.9595	5.8931	7.6004	5.7661	6.8143	5.8336	5.7983	5.7895	5.3757	5.4266	7.1418	7.6132	6.529	6.1987	6.8022	4.9625	5.7769	5.844	5.6525	7.1618	5.9472	5.3129	7.1108	6.9557	5.858	5.8372	8.2636	7.3347	7.2035	4.905	5.6882	7.0657	6.5554	6.9235	8.2761	7.7201	5.0802	6.9368	4.7692	6.2344	4.9165	5.8122	7.765	5.537	10.2699	7.0735	6.1328	8.2324	4.2365	5.9234	5.3381	5.8822	6.3336	5.8689	6.2313	5.9198	7.0333	6.3804	6.6574	9.7579	8.1774	6.559	9.4	6.14	4.9288	4.7666	6.4281	6.8406
PF3D7_0712800.mrna1_1	PF3D7_0712800.mrna1_1;765	765	7.3017	5.6413	8.5756	6.2485	4.1383	6.0674	6.6693	7.6724	5.4761	7.422	6.1761	7.1506	5.6685	4.9528	5.6873	7.638	7.406	7.1539	5.6109	6.1518	6.1751	5.8723	5.7779	6.4371	6.4271	5.7382	8.3398	4.6311	6.676	7.1702	6.4946	6.0181	6.747	5.9227	5.7565	7.5516	5.96	7.2708	7.3164	3.8369	6.5348	6.1817	7.6334	7.1998	7.336	5.4857	6.892	8.0111	5.392	7.0028	8.0488	6.487	5.5491	7.9287	6.3628	6.5177	6.005	4.1699	8.8603	5.6645	8.3481	7.4837	7.9526	7.2011	6.6479	5.3041	5.0725	5.7304	6.219	6.42	6.2436	6.6333	5.3031	8.3602	6.5723	8.3767	10.6421	6.8847	7.4048	7.0679	6.4684	5.925	6.1243	6.6614
PF3D7_0712800.mrna1_1	PF3D7_0712800.mrna1_1;766	766	6.2106	5.8547	6.1375	5.7225	3.5534	5.1272	5.1094	4.1135	5.0117	6.892	4.9406	5.5348	5.5182	3.2943	5.6002	5.7716	5.3593	5.2547	6.9074	6.7637	7.9928	4.7613	5.5367	7.484	6.9003	4.7495	5.4429	4.5723	6.3174	6.6134	6.4466	5.0206	6.8768	5.735	5.6977	4.3226	4.5354	5.5558	6.9603	4.7756	4.2653	4.9284	6.0088	6.8909	5.435	4.9667	5.9224	8.0545	4.8639	5.7412	5.4363	5.2884	4.1449	6.4089	5.0197	5.3771	4.3639	6.7247	7.7659	5.3413	7.1749	6.8684	5.2976	5.5207	4.5975	6.0555	3.1715	5.991	6.2184	5.7837	5.2798	6.0466	5.3452	8.2526	6.0836	7.6034	6.9148	6.1348	6.3165	5.4479	6.3978	4.7431	6.3823	7.375
PF3D7_0712800.mrna1_1	PF3D7_0712800.mrna1_1;767	767	6.4221	6.0253	8.3405	5.354	5.4989	5.1453	5.8625	6.896	5.4653	6.4796	5.6206	5.671	5.3259	3.8768	5.1453	6.4833	6.0177	5.1898	5.342	5.8014	6.6021	5.6334	4.554	8.7751	5.9174	4.5558	5.1973	4.9695	6.7712	6.527	7.3722	4.1914	8.4742	5.8639	6.1723	6.0361	6.4355	5.0396	5.348	4.6611	6.3932	5.0807	5.6767	6.9639	4.7991	4.7257	5.8306	5.3981	4.4548	8.0147	8.0509	6.1087	4.7586	6.5546	5.7482	5.877	5.1779	5.2415	8.0233	6.8153	9.2785	7.3275	6.6743	6.0858	5.5907	4.649	5.2456	4.7474	6.6131	4.3038	5.3789	4.7986	5.9033	7.3005	7.4874	9.0347	7.7054	6.7515	6.649	6.6087	4.8555	4.5723	6.1767	6.6382
PF3D7_0712800.mrna1_1	PF3D7_0712800.mrna1_1;768	768	6.325	5.8917	6.6918	5.9921	1.8359	5.3313	5.1819	4.3723	4.9791	6.464	5.0674	5.4489	5.4947	4.1085	5.6115	5.1811	5.8171	4.3082	5.4152	6.532	6.2939	5.7004	6.3733	7.0679	5.9544	5.9215	5.8963	5.0755	6.4358	5.6876	5.4581	6.1231	7.0756	5.3349	5.1611	4.8151	2.6508	5.2238	5.5589	4.847	6.2008	5.9071	5.1587	5.6896	5.8627	5.6932	5.6144	6.1385	4.6171	5.3169	5.6639	4.4476	4.9686	6.0609	4.6628	4.1795	5.0461	6.3591	6.2437	4.9686	7.6903	5.4509	5.2219	5.5558	5.3885	4.5916	5.9743	5.2861	6.4286	5.9442	4.8763	5.2172	6.4522	5.585	6.2974	6.8634	7.0724	5.9591	6.0005	6.4697	5.4643	4.9787	5.4931	7.5037
PF3D7_0712800.mrna1_1	PF3D7_0712800.mrna1_1;769	769	6.6312	5.4761	10.5585	5.9848	5.2649	5.7137	6.9911	8.6369	4.9179	6.2917	5.6413	6.0453	5.5329	4.742	5.4692	6.2521	8.1114	9.1731	5.2192	7.5051	6.1424	6.4	6.1077	8.9071	5.8166	4.7876	6.1185	5.6865	7.2735	6.2943	7.6362	4.6519	8.6721	5.8701	4.6999	6.7015	4.8929	5.1679	7.4552	4.6433	6.4012	5.5546	5.439	7.328	5.4366	5.8056	6.0475	6.9405	7.5899	5.972	9.2731	5.4545	5.3455	6.5242000000000004	6.3036	5.8515	4.995	5.9129	6.1633	4.7876	9.0632	6.8689	6.9336	5.4243	8.1778	5.0161	4.84	5.6769	7.5826	5.8699	6.4967	4.8565	6.3118	5.9227	6.5937	9.0032	7.276	6.3462	6.3551	9.3468	5.4376	5.407	6.2313	7.5749
PF3D7_0712800.mrna1_1	PF3D7_0712800.mrna1_1;770	770	6.414	5.7581	11.864	5.1506	6.7069	6.9804	7.1475	7.6343	4.3277	7.2253	6.451	6.8497	6.5674	5.6317	5.7032	6.8544	8.1202	10.109	6.281	6.8539	6.8887	5.1815	5.8342	9.2817	6.1162	5.856	8.0792	5.823	7.0436	6.8175	8.1296	5.5339	9.1862	6.2606	5.5928	8.0423	7.1858	6.4739	8.0341	2.1342	7.0227	5.2357	5.3639	7.035	6.1451	4.986	6.3096	7.9399	7.5829	5.8194	10.1244	5.8941	4.9298	5.7131	5.9505	5.1595	5.0405	5.602	6.2506	5.3334	8.9656	11.6492	7.6578	5.1803	8.13	4.8909	4.9453	8.5206	8.0891	6.1412	6.4118	5.7401	6.2806	6.2996	5.9579	9.4876	11.7822	7.1277	6.0007	9.2361	4.6076	5.3547	8.8874	9.933
PF3D7_0712800.mrna1_1	PF3D7_0712800.mrna1_1;771	771	6.4785	5.8107	9.2766	5.5798	5.5132	7.8032	5.5264	5.8225	5.3757	7.0762	6.4767	6.3517	4.6141	4.6798	6.5627	6.6392	6.4057	9.9762	5.4786	6.8376	5.7965	5.6716	5.7874	8.7767	6.4119	5.4323	5.4545	6.8329	7.1225	6.4496	8.2041	4.1611	8.6163	6.5371	5.5444	5.7181	4.6741	6.1544	6.7787	5.4022	5.0725	5.1064	6.3142	7.7177	6.2369	6.9013	6.721	6.0868	7.2943	6.6379	9.8606	6.0374	5.745	6.4024	5.251	6.3509	5.5388	5.0496	5.3847	5.3611	6.8017	8.8296	6.2873	5.9369	8.408	5.1185	5.3844	7.5024	7.204	6.4756	7.0458	5.6387	6.7558	6.242	5.8377	7.4762	9.6567	6.7108	6.2137	9.4511	5.8237	5.888	7.8258	9.5619
PF3D7_0712800.mrna1_1	PF3D7_0712800.mrna1_1;772	772	8.4397	5.8565	8.8627	6.3703	5.6784	9.0722	5.2079	4.9699	6.0972	8.9785	6.9166	7.7323	5.7282	6.0685	9.1736	9.2326	6.2018	3.7409	5.9402	6.5378	7.6125	7.6302	5.0076	9.1211	5.8512	4.5668	5.3056	6.1953	6.6251	7.1459	9.0466	4.3736	8.7931	5.9392	4.3736	5.4168	5.9333	5.5223	7.8985	3.7677	4.7824	4.5008	6.229	7.3913	7.9358	7.8679	5.9296	7.8257	7.0166	7.0543	6.3145	5.2649	5.26	6.2464	6.6156	6.6087	5.1477	5.7576	5.8866	5.4019	7.0613	8.461	7.0285	6.8556	7.0907	5.3399	4.8197	5.857	4.144	6.5457	7.0137	6.2623	8.4407	6.8521	6.1481	7.1405	9.8676	6.3509	6.4063	8.36	6.6673	4.3632	7.0101	5.6244
PF3D7_0712800.mrna1_1	PF3D7_0712800.mrna1_1;773	773	6.9009	5.3771	6.3205	6.4258	4.7339	9.179	5.7931	5.4403	4.3554	7.2781	5.9697	10.9534	6.4378	2.8875	9.3738	8.174	5.9418	4.6949	5.013	6.3528	6.283	5.0023	6.0201	9.0176	5.218	5.2422	6.5166	5.0522	6.5862	5.292	8.3996	5.9544	8.7378	6.3464	4.7339	7.3411	4.5656	5.7848	6.1328	3.332	4.4436	4.6673	5.6088	6.4371	6.9848	6.9242	5.478	4.8875	7.0693	5.2346	6.0607	5.6378	6.059	6.6963	6.1775	6.6404	7.2909	6.3092	5.0802	5.1791	6.8344	8.9416	7.7337	4.1643	6.9045	6.5975	6.3985	5.8278	4.849	7.4842	6.7799	7.4016	8.3617	5.7184	7.2028	7.1396	8.7462	6.1479	5.8176	7.5565	5.0014	7.4076	5.5248	4.2994
PF3D7_0712800.mrna1_1	PF3D7_0712800.mrna1_1;774	774	7.1485	4.9607	5.9465	7.2802	4.6932	10.1749	4.8895	6.3918	4.0268	9.3053	7.5438	6.1934	8.2069	4.0117	9.8153	5.3501	6.4268	3.3771	7.8978	5.4979	7.3914	3.7225	4.1611	8.7933	5.682	4.4555	7.4134	8.2926	5.3882	7.4679	8.1046	4.6241	9.2259	5.2063	3.101	7.8267	5.7637	5.1827	6.3563	4.3611	3.1473	4.275	6.3658	7.3527	5.4476	10.1322	6.1562	4.7252	5.5087	7.5761	7.5213	4.7511	5.6179	6.9695	6.1757	9.0703	5.0514	5.8977	8.6445	4.4699	6.9237	9.6724	8.939	4.6927	6.1745	6.6805	4.4653	7.2521	4.2048	6.7116	8.2458	4.4283	6.6886	8.7739	5.2102	7.0768	10.4427	8.408	5.8992000000000004	7.5444	7.1216	5.2032	7.8061	5.4145
PF3D7_0712800.mrna1_1	PF3D7_0712800.mrna1_1;775	775	8.3906	6.4072	6.133	5.5717	4.9373	6.0676	6.5027	6.9438	3.9495	9.4694	6.2919	8.4132	6.9279	4.2795	7.0141	5.8941	6.88	5.3391	7.4969	6.9373	6.304	5.4963	5.888	9.3354	6.9689	4.5279	6.1371	10.0826	7.3387	6.9758	7.948	5.9298	9.0306	6.6509	5.4896	6.013	5.8186	6.337	6.1787	5.1886	3.9598	6.8878	7.1317	9.2838	7.7873	6.6118	5.2234	4.8364	7.9829	8.8597	8.0697	5.5543	5.4253	6.8412	7.1805	6.4268	5.033	7.1206	8.8863	5.5027	7.6528	11.5326	7.6344	5.1538	7.6487	5.2627	5.0849	8.7575	5.6302	6.6633	5.2464	7.2461	8.0105	9.1214	6.5711	7.3168	11.7672	6.7038	6.1924	8.6697	5.466	5.6124	8.8918	7.4028
PF3D7_0712800.mrna1_1	PF3D7_0712800.mrna1_1;776	776	7.557	5.4179	5.5659	6.5396	5.4709	6.328	4.7634	5.8736	4.126	8.2894	5.9871	7.605	7.2479	3.3646	4.5267	5.6058	6.4756	5.4643	5.4741	5.5204	5.5686	3.9773	5.7511	7.9056	5.0299	4.1135	5.3688	8.3613	6.2418	7.8251	6.2581	5.9623	7.9925	4.723	3.9764	5.7112	5.6076	5.1973	5.785	4.7317	4.6854	4.9923	6.2424	7.8482	6.4195	6.3565	6.4398	7.8003	6.9505	8.1006	7.2022	6.2748	3.9355	6.7613	6.0618	6.2782	5.1989	8.0416	8.5781	6.7004	7.0622	10.2132	5.5638	4.9832	6.4187	6.3345	4.9279	7.681	6.9962	5.5841	6.4722	6.6592	6.8342	8.5638	6.9486	7.1435	10.1499	5.4429	5.8442	7.6493	6.1216	5.6436	8.0289	6.5692
PF3D7_0712800.mrna1_1	PF3D7_0712800.mrna1_1;777	777	7.7405	6.0807	5.8135	5.6273	4.6106	9.4798	4.7131	5.9376	2.516	9.2367	5.5759	6.2895	5.5454	3.5814	9.6959	5.5192	6.2244	4.4128	7.9646	6.1324	6.6084	4.2196	5.6294	6.9316	4.251	4.0277	4.4594	7.5431	7.4588	7.0058	6.603	3.848	7.1103	5.905	3.4141	5.2544	4.8364	5.0764	6.308	5.4212	4.0365	4.1391	5.5198	7.0175	6.5788	7.6745	6.0503	5.3125	7.1217	7.0111	6.9651	5.3702	4.1497	6.5904	6.1635	4.7511	5.8694	6.7036	9.1475	6.0498	7.2231	8.9934	5.4373	3.6288	5.8192	6.1102	3.7181	7.24	3.8934	5.9679	5.7962	6.1473	8.071	8.7298	6.504	7.1953	9.5437	6.1524	5.7926	6.6014	6.4772	3.8237	7.0048	5.7824
PF3D7_0712800.mrna1_1	PF3D7_0712800.mrna1_1;778	778	7.4297	5.8934	5.4909	5.4529	4.1094	9.2991	6.1237	5.2954	4.6058	8.7409	6.3284	5.2976	5.033	4.2063	9.6547	5.4851	6.6014	5.3147	8.3025	5.6482	6.9944	3.6264	4.8314	7.6487	5.575	3.7015	6.674	7.1895	5.6505	6.6489	7.3198	3.1747	7.2789	4.3219	5.0661	7.6435	5.627	5.3038	5.6229	5.5097	3.6814	4.7949	5.6533	6.9136	5.8306	7.7582	6.3816	5.2653	6.7545	5.7903	6.3304	5.4886	2.6064	6.1859	4.9336	5.2739	4.9006	5.8607	8.6125	6.1225	6.9161	8.9802	4.8058	5.2376	3.7398	5.6996	4.1359	6.9721	5.3237	4.9977	5.2494	6.0919	6.9101	8.8775	5.8572	7.047	10.0705	4.5951	5.1683	5.9059	5.9326	5.406	7.2797	6.3773
PF3D7_0712800.mrna1_1	PF3D7_0712800.mrna1_1;779	779	6.9989	6.6493	6.1597	5.1035	5.2728	9.224	5.5546	5.7087	5.0277	8.2435	6.0442	6.3675	5.1791	4.9764	9.931	5.814	5.5552	4.4175	7.5043	3.9937	6.5524	4.4621	5.6479	6.5347	5.8657	4.568	7.093	6.31	5.983	6.062	5.8336	3.2327	7.2379	5.6522	4.4449	7.8474	4.1077	5.9091	5.5388	6.1845	4.6848	3.7334	5.1391	5.4617000000000004	5.5865	7.3631	6.5532	4.5273	5.8432	5.1243	5.9011	5.5981	9.7919	5.9832	5.6809	4.3455	5.2672	5.3854	8.4719	4.7458	6.1583	7.6144	6.3318	5.0798	4.9378	5.8907	4.9722	6.1104	3.2063	5.4715	5.5759	6.1383	6.755	9.1039	6.8128	6.5245	8.8178	4.7495	6.0177	7.2766	6.3558	4.634	6.011	5.1655
PF3D7_0712800.mrna1_1	PF3D7_0712800.mrna1_1;780	780	7.592	6.0866	5.8417	5.3323	5.4423	8.8256	5.1231	4.3212	4.3327	7.5526	6.8209	4.8288	5.1094	4.8485	8.8695	4.8758	5.3635	3.9222	6.8509	4.7735	5.861	5.1035	5.2494	7.8249	5.7869	5.114	5.4104	4.5021	5.2979	6.1619	5.057	3.5957	7.4063	5.5011	4.9035	4.9477	4.9449	5.8311	5.6713	5.3381	4.0286	3.8738	5.2887	6.6837	5.7452	7.5939	6.3085	5.2772	7.0411	4.5589	5.1667	6.0538	4.6719	5.5185	5.3406	4.5379	3.8758	5.8437	8.3706	5.246	6.1092	6.7189	6.0361	4.8146	4.6876	5.9853	2.5084	5.7173	4.2824	6.3103	6.453	5.5883	6.393	8.8135	5.1731	6.759	8.1741	6.2008	5.7602	6.5947	5.2555	3.9736	5.9253	5.4877
PF3D7_0712800.mrna1_1	PF3D7_0712800.mrna1_1;781	781	6.1387	6.0352	5.4396	5.4019	4.3363	8.6809	5.5251	4.2079	4.4886	7.3248	6.0168	5.3526	5.4138	3.5248	8.6393	5.7244	4.7104	3.7677	6.3724	4.9639	6.2065	5.0444	8.4582	7.2322	5.2787	3.2095	4.6865	5.1953	5.1855	6.3065	5.6343	8.3799	6.3815	5.6556	3.3674	4.5735	4.7142	5.3027	5	4.582	5.3427	3.3674	5.2087	5.1771	4.9928	6.8994	5.749	5.2615	3.6311	3.0514	5.3906	4.9098	4.2055	5.3684	5.0058	4.6977	4.3674	5.8868	8.0352	5.5792	5.2847	6.7699	5.4931	4.111	5.4148	4.9977	2.5211	4.5192	3.266	4.4283	5.4992	5.6331	6.6462	8.5798	5.2407	6.0435	8.2224	5.0921	4.846	6.0248	4.0695	2.9928	4.4861	5.4578
PF3D7_0712800.mrna1_1	PF3D7_0712800.mrna1_1;782	782	6.1835	6.3163	5.2024	6.2403	4.2525	8.4194	5.5091	4.0626	3.1538	6.8985	6.2643	5.7903	4.1611	4.0892	9.236	4.7409	5.4735	4.5619	5.7184	5.2273	5.394	3.6053	4.6124	7.8949	4.557	4.7913	4.8822	4.9093	5.2472	5.9809	5.2149	4.9486	7.3511	4.2311	4.8258	4.5484	5.299	5.5783	5.384	4.3462	3.4816	4.3448	5.3968	5.2906	3.796	6.9721	5.0553	5.3216	3.1938	4.568	4.4263	4.5741	4.3868	5.2475	5.0661	5.3872	4.9919	5.067	8.1172	4.2016	5.3771	5.8467	4.8495	4.784	3.856	5.823	5.1591	3.3045	4.6679	5.3975	4.5254	5.852	5.8936	7.8083	5.7255	6.4075	7.3082	4.5236	5.6358	5.6369	5.0103	4.1432	5.4653	4.9402
PF3D7_0712800.mrna1_1	PF3D7_0712800.mrna1_1;783	783	6.5486	6.0184	4.1843	5.3089	1.1375	8.3696	3.926	4.7522	3.5148	6.6315	4.8831	5.3792	5.1338	3.9069	8.4703	5.025	5.2806	3.0321	3.9439	4.2525	5.8829	4.0695	5.2338	7.0475	3.8914	3.4594	4.5747	4.4256	5.2627	6.0184	5.8293	3.4046	7.3034	4.4796	4.5348	0.6135	5.545	4.439	5.5376	3.9203	3.6713	3.9279	4.4469	3.9791	4.4601	7.4685	4.067	5.1231	5.191	3.7835	4.1185	6.8657	3.3951	5.405	4.9814	4.5874	4.1301	5.0197	7.4697	4.8475	5.7096	5.5901	4.845	4.5185	5.7263	4.9777	4.5969	4.8659	6.7291	5.7347	4.1416	4.9796	6.0431	6.8955	4.4074	6.1154	7.574	3.4542	5.3688	5.4712	4.0909	5.2192	3.7708	4.5046
PF3D7_0712800.mrna1_1	PF3D7_0712800.mrna1_1;784	784	5.4886	5.5308	4.3082	6.9247	5.0233	7.8538	5.8567	3.8904	2.384	5.7063	4.0832	5.4509	4.9495	3.8934	7.3576	5.4162	4.1342	3.2449	5.3771	4.4679	4.8369	3.7355	4.9523	8.0159	5.9267	4.9695	4.1408	4.1843	5.3259	5.3284	4.7996	3.4195	7.4363	5.0875	4.2079	4.7469	4.4039	4.497	5.3799	4.7639	3.3219	3.3702	5.5497	4.6159	3.5122	6.6914	5.2487	5.2342	4.2441	3.4141	5.1493	4.3764	0.7137	5.7203	4.6317	4.5129	4.4809	5.1977	7.6113	4.4502	5.6444	6.1863	4.6921	5.2698	4.8354	4.6352	4.2675	5.3352	3.5072	5.8161	4.263	5.5195	6.0819	6.8715	4.9093	5.8427	6.8665	3.5969	5.7002	5.5385	5.1148	3.8768	6.5527	3.3978
PF3D7_0712800.mrna1_1	PF3D7_0712800.mrna1_1;785	785	5.6845	5.1819	5.2118	5.193	3.7866	7.4615	4.4912	4.6616	3.3031	6.5438	5.4386	6.1231	5.7371	4.7181	7.2591	5.3547	4.8156	1.8639	3.116	5.1098	5.8824	4.4764	7.8317	7.2377	4.8115	5.0583	3.9402	5.3554	5.4046	5.7353	5.7328	6.5547	7.6626	5.3298	4.842	4.7361	2.7225	5.2979	7.1433	5.9404	2.8278	4.3219	6.3331	4.1457	5.4266	7.5487	5.435	7.2299	4.9519	5.0695	4.4529	6.3347	2.342	6.1876	5.5261	4.0347	4.0917	6.2662	7.6581	4.5521	5.1623	5.3377	5.79	3.6346	7.7449	5.7369	5.7007	5.2746	3.84	6.3219	5.4009	5.6511	8.4768	7.6316	5.6259	5.0883	7.6892	3.9982	4.8822	7.6652	4.9411	5.7819	4.6023	4.4614
PF3D7_0712800.mrna1_1	PF3D7_0712800.mrna1_1;786	786	6.0453	6.1022	5.2145	5.6061	6.0635	6.0457	4.5874	4.4074	3.8924	6.4825	5.5301	4.8777	5.5686	5.0768	4.9782	6.3961	5.3388	4.4236	5.0361	4.332	6.1601	6.9985	5.5931	7.0179	5.0054	5.887	5.1819	4.3147	4.9653	5.4874	8.0284	5.3837	7.8121	5.4915	5.6704	5.8255	4.9809	5.8199	6.5689	5.7916	5.2806	4.4489	5.0674	3.9336	3.9364	6.0083	6.3266	6.4851	5.3565	5.1906	4.7871	5.8897	5.9766	5.431	5.8153	4.047	4.7093	6.3988	6.6075	5.9898	5.0121	5.7538	5.0575	4.5103	7.2768	4.4828	3.9523	4.8987	4.3957	6.7462	6.5457	4.925	7.6584	5.4637	6.9841	5.0921	7.6465	6.4466	6.5827	6.5192	5.9878	4.8415	6.0644	5.0609
PF3D7_0712800.mrna1_1	PF3D7_0712800.mrna1_1;787	787	6.011	5.7751	5.8243	4.8171	3.9298	4.7692	4.3038	4.9298	3.8738	5.859	3.905	5.2965	4.86	3.1424	4.9709	5.0121	5.3216	4.6017	5.3331	5.6696	5.5549	3.8319	5.6873	7.5514	5.7436	4.8885	4.8773	4.7203	6.2529	5.3635	5.4084	3.225	6.7576	4.4757	5.3909	3.4303	4.4074	5.43	6.4428	5.0166	2.8914	3.9458	5.4022	4.0426	4.9373	5.6767	4.4094	5.7975	4.5097	3.5595	5.4922	5.5744	4.6915	5.4841	7.3277	4.0909	4.9864	5.4158	5.7608	3.3434	5.4276	6.0498	4.6088	4.4555	4.8354	5.3125	4.4443	4.6645	4.1218	7.0586	4.9579	4.4555	6.6626	5.0717	4.4496	4.0858	7.34	5.0135	5.0041	4.8022	4.0566	4.4101	4.8723	4.6696
PF3D7_0712800.mrna1_1	PF3D7_0712800.mrna1_1;788	788	6.2713	5.5138	4.7501	5.1957	3.7082	3.4751	5.975	4.6011	3.144	6.7211	5.101	5.328	5.405	4.0453	4.4456	4.7317	4.3154	4.4296	3.1683	4.4861	5.6837	5.2972	4.2464	8.9305	4.5361	4.4666	4.7415	3.9727	5.5494	4.7527	4.9598	4.8689	7.6383	4.7377	5.009	4.9402	5.7808	4.6831	7.0501	4.9355	4.3646	4.6702	4.8575	3.4449	5.3441	5.1639	5.8115	6.979	6.2277	4.0934	5.5484	4.7629	5.1231	5.6625	6.0052	5.4963	4.0081	5.2976	6.5278	4.2795	5.2483	5.6974	3.7602	4.2668	6.0919	5.3802	3.5922	5.6531	5.3151	6.6181	4.9425	4.7975	6.8377	5.0518	5.1173	4.4182	7.3305	4.2373	5.6829	6.2332	3.8953	6.1999	4.7043	4.4356
PF3D7_0712800.mrna1_1	PF3D7_0712800.mrna1_1;789	789	5.5113	5.6188	4.7703	4.9713	5.4796	5.2917	5.254	4.0312	3.8379	6.1973	4.8465	4.4443	4.0985	5.1202	5.5395	5.9572	5.3509	4.9896	4.4509	7.8746	6.375	5.1611	4.8743	7.5064	5.5589	4.3234	4.8644	4.4005	9.7101	7.2631	5.8273	2.3702	7.0524	5.9281	4.7533	4.4575	6.0633	5.2373	8.373	5.3316	4.2304	4.9959	4.7903	3.1953	4.8354	5.6197	5.6436	8.0369	3.926	4.6656	4.7377	5.6462	3.1194	4.5298	5.9246	3.6803	5.0339	6.3375	5.318	5.5549	5.1807	6.8393	7.9554	4.5868	6.2012	5.3107	5.8866	6.015	4.6803	7.1822	5.9333	4.8309	7.1466	6.0566	5.6585	5.204	7.5592	5.978	4.5753	6.8926	5.1235	5.5195	6.1739	5.2083
PF3D7_0712800.mrna1_1	PF3D7_0712800.mrna1_1;790	790	5.464	5.8128	5.3971	5.3366	4.3477	4.3709	5.2012	4.8807	3.488	6.0616	5.7811	5.581	5.1997	2.1953	4.4296	4.3971	4.846	3.5435	4.3834	5.3865	4.9991	3.9579	5.4647	6.6747	4.126	5.9727	4.3399	4.9891	5.8455	4.4039	4.7692	0.848	6.8001	5.9542	5.3122	4.1851	6.9808	5.4506	7.7051	5.0691	3.6837	4.225	4.7923	4.5229	3.9088	5.3816	4.4796	7.678	5.5786	4.0117	3.9098	4.4822	3.3757	5.0544	5.2157	5.044	4.2296	5.6918	5.6913	3.8359	5.3851	5.8452	4.3716	4.6542	6.7089	3.441	4.5662	3.7687	4.7404	6.0481	6.2036	3.7887	6.4989	6.0596	5.7434	5.7897	8.0491	4.5874	5.7892	7.0482	4.6977	5.1297	4.1538	4.2824
PF3D7_0712800.mrna1_1	PF3D7_0712800.mrna1_1;791	791	6.0152	5.1663	4.6323	5.673	5.0587	6.0598	5.1663	5.2307	1.4803	6.0813	6.0674	9.0818	4.2698	4.0635	6.0188	5.073	5.769	5.2036	5.4243	5.522	6.417	5.0635	4.4443	6.9297	5.0518	6.8406	0.9635	4.4343	5.7787	5.995	5.911	3.4128	6.4878	5.7222	6.2075	4.6954	5.6076	8.3013	6.9303	5.2048	4.4107	5.599	5.7698	4.8728	4.7452	5.8572	7.5119	5.3245	5.272	4.6616	4.8207	7.0098	3.6814	8.7476	6.2149	4.5607	5.1627	6.1839	6.0257	5.4666	5.6781	6.4454	4.5298	6.357	7.2898	3.479	4.3688	5.5814	4.2203	7.3465	5.3796	5.6699	8.3292	6.2104	5.4423	6.0374	7.6196	3.5423	7.9402	7.1178	4.8181	3.2795	4.585	4.9537
PF3D7_0712800.mrna1_1	PF3D7_0712800.mrna1_1;792	792	6.3163	5.4429	5.2126	6.1083	4.4482	6.1775	4.3723	3.7334	3.7495	6.2261	5.1651	5.8787	5.1383	4.3611	5.9155	5.5192	5.0583	6.4005	3.7203	3.5311	5.729	4.2296	5.1502	6.1402	5.5573	5.5632	4.6328	5.6648	5.204	5.2277	6.2277	4.5515	6.5148	5.3384	5.4259	4.6212	4.1811	5.463	5.922	5.3498	2.8135	4.568	6.2432	3.6519	5.375	4.8455	6.2055	3.7687	4.9212	5.3484	5.1432	5.3968	5.3625	5.9662	4.7312	5.2817	3.4712	6.8186	6.8037	4.0241	5.1322	6.6606	4.3384	5.5484	6.0446	5.4643	3.6462	3.6904	5.246	6.0038	6.0148	4.7703	7.5635	6.0389	4.6531	4.6599	7.6626	5.2067	6.4393	6.5265	5.3964	5.9771	4.8354	4.5595
PF3D7_0712800.mrna1_1	PF3D7_0712800.mrna1_1;793	793	6.3493	4.8032	4.7538	5.4699	4.565	5.1231	4.9406	5.0734	4.6106	6.8532	6.3029	5.9665	5.4492	4.0356	5.7222	5.3771	4.7225	5.3709	5.1973	5.2627	6.2845	4.477	5.4185	6.4408	5.7552	6.6704	4.4148	4.9732	6.301	6.2225	5.1077	2.3674	6.9447	5.934	6.6415	3.842	5.8674	5.3971	6.3323	5.2566	4.4121	3.6871	5.1457	5.578	5.7241	5.2813	5.3165	4.986	4.995	6.6431	5.3736	5.3733	5.7584	5.8841	6.3277	5.6194	4.5491	6.2551	5.6826	5.1574	4.7729	6.6709	6.0472	5.1655	6.2445	4.2668	4.9345	4.742	4.2615	6.4029	5.3306	4.3985	6.9214	6.2908	6.3672	5.6579	8.5835	5.1942	5.7658	6.546	4.9982	5.2928	4.8904	4.5963
PF3D7_0712800.mrna1_1	PF3D7_0712800.mrna1_1;794	794	5.6616	5.6459	4.8505	5.3572	5.4209	4.9293	5.0695	5.0157	4.0695	6.0535	6.4537	5.3125	2.9069	4.0179	5.0764	5.0085	5.5103	4.8728	5.7344	4.2728	5.6704	3.3132	5.3198	7.2622	5.3653	5.4172	3.2464	5.0228	5.7503	5.898	6.0356	4.9174	7.3224	5.7214	5.5326	3.9653	4.3533	5.3349	6.5635	4.2411	4.3111	5.5814	5.5494	5.0951	4.6106	6.1751	5.6516	5.437	4.0365	5.4848	5.641	5.3509	9.8099	6.1022	5.839	5.0755	4.3147	6.5404	5.8089	5.5744	5.3384	6.9147	4.7592	5.3114	7.6646	4.7032	4.4764	5.0942	3.5607	7.7962	5.5351	4.6005	6.7554	5.9122	6.8942	4.5336	7.5711	4.3327	5.1981	7.1869	5.0811	5.374	5.4366	5.5993
PF3D7_0712800.mrna1_1	PF3D7_0712800.mrna1_1;795	795	5.9258	5.3252	4.2943	5.8809	4.5008	4.6809	5.6741	4.8738	3.6611	6.8368	5.9957	5.5826	4.6035	3.2157	6.1831	4.8555	5.3551	5.3223	6.2327	8.1476	5.9885	4.4561	5.281	6.3111	5.8704	4.6352	6.0378	6.0007	8.482	6.3547	6.3475	3.5323	6.1585	5.8081	5.0704	6.2174	4.3903	6.1534	5.995	4.6932	3.2615	1.8718	4.6679	6.8717	5.4663	6.6508	6.0259	6.7909	3.7517	7.9698	5.0751	6.3447	9.0765	4.7382	6.4752	4.9298	4.9919	5.843	5.3625	7.7886	5.8755	6.9579	5.5762	4.7655	11.6867	4.7344	4.4931	5.2555	4.4561	9.5907	5.9484	5.4809	7.3595	5.7195	6.9659	6.8301	7.3479	5.0317	5.6346	12.339	5.2102	5.7181	6.1014	3.9495
PF3D7_0712800.mrna1_1	PF3D7_0712800.mrna1_1;796	796	5.9757	5.6076	5.568	4.2319	4.8288	6.1194	5.3885	4.2668	5.7581	5.1631	7.0647	5.1562	4.9477	3.8836	5.7388	5.2388	5.7549	3.6299	4.5777	5.7263	4.9165	1.8237	5.8892	6.3163	5.6366	6.1054	4.9088	4.9905	5.7506	4.887	6.1137	6.6116	5.4764	5.3604	4.2242	3.1587	3.9855	5.3875	6.3289	4.9359	4.189	4.7087	5.6085	5.2137	5.1735	5.4486	6.0749	5.5689	4.4944	6.7568	4.6076	5.849	3.0942	5.4192	4.9217	5.6727	4.6775	5.6496	5.7293	10.846	6.7889	6.7505	5.6118	4.337	5.5999	5.4306	4.9026	4.7087	3.8115	6.0088	5.689	5.689	6.7267	5.8357	10.9489	7.1198	7.1615	4.5638	6.2153	5.8763	6.2464	5.8445	4.4216	3.1243
PF3D7_0712800.mrna1_1	PF3D7_0712800.mrna1_1;797	797	5.6147	5.5759	4.9602	4.8278	3.3074	4.8817	5.054	4.3778	2.7803	6.2317	5.8883	4.2898	5.1771	4.3001	4.4621	4.6229	5.382	4.9612	4.5336	4.813	5.6395	4.6904	4.7991	4.3234	5.1775	5.3937	4.0321	5.9432	4.1359	5.4777	5.4663	2.5993	5.7046	5.9165	4.9439	3.8953	3.6218	6.9371	5.5531	3.251	4.9919	5.1977	4.4601	4.0866	5.1981	5.749	6.3512	4.7241	4.337	7.6394	5.2434	5.6067	3.9561	5.1481	5.7027	4.9764	4.5173	7.0723	5.3649	10.4388	4.2396	6.351	4.8181	4.0883	5.568	5.3245	4.7296	6.1027	3.6736	6.1125	5.822	4.6576	7.956	6.1303	10.39	4.0747	6.8001	5.9832	5.3049	4.6679	5.3558	4.3695	5.0618	4.7479
PF3D7_0712800.mrna1_1	PF3D7_0712800.mrna1_1;798	798	6.2787	4.8992000000000004	4.903	5.1707	3.9069	5.0139	4.5735	4.3992000000000004	3.7602	5.3096	4.4522	5.191	6.0609	3.8339	2.0531	4.1961	4.3477	1.3448	3.6462	5.0347	5.4104	4.2157	4.8079	3.7203	7.9446	4.1595	3.9402	4.7004	5.5595	6.1237	5.3165	3.8748	5.7447	9.0083	4.5729	4.7393	4.2434	5.2269	6.3091	4.0522	3.5008	4.1707	4.851	4.926	5.2824	5.0347	6.4029	5.3266	3.6871	8.2922	4.6094	5.0139	3.8197	5.9307	4.7104	4.1946	5.2987	9.6199	5.1497	10.5026	5.017	6.1791	4.5832	5.5832	6.4375	6.0361	3.8659	4.5342	3.9828	4.4101	5.4121	5.5201	9.2109	4.4627	10.649	5.193	7.6913	3.7463	6.6201	5.4459	5.9803	2.2928	4.8068	5.0887
PF3D7_0712800.mrna1_1	PF3D7_0712800.mrna1_1;799	799	6.6398	5.073	5.5027	5.1775	5.51	5.1027	4.8237	5.4728	4.4594	6.7576	5.8122	5.9591	5.3388	5.5475	4.7835	5.7769	5.2032	4.641	3.9928	4.0391	5.7554	5.4643	4.8777	5.0152	6.1609	4.3583	3.0479	4.26	6.2979	5.8691	5.5441	4.3031	5.3896	5.7506	3.4777	3.5521	3.5753	4.9131	4.8714	5.1006	2.8197	4.3349	5.5586	4.2172	5.9035	5.8427	6.9453	4.969	4.6736	8.9883	5.2334	4.6696	4.9644	6.6283	5.4279	5.2176	3.281	6.3966	5.3872	11.2356	5.4728	5.4902	5.4915	3.6656	5.4406	6.2893	4.2234	4.701	4.849	5.8232	6.5483	5.4249	6.7234	5.9584	11.0439	5.5005	6.1398	4.5292	5.8992000000000004	6.4338	6.267	3.0321	5.2728	4.9977
PF3D7_0712800.mrna1_1	PF3D7_0712800.mrna1_1;800	800	7.2998	5.8572	4.9809	6.188	3.9467	6.1803	5.4686	4.3341	2.1243	7.4518	5.1767	4.9364	5.5463	3.373	6.4184	4.2943	5.7581	2.9982	4.4222	6.6328	6.2012	4.0832	4.723	5.0152	4.796	3.4236	5.0631	5.2627	5.7071	6.3365	5.8674	2.4383	4.9709	5.4568	4.6525	4.7388	6.466	7.7221	5.2079	3.6241	3.228	4.7415	5.6067	5.1031	6.6315	6.6175	8.1572	5.2407	5.4413	8.176	4.7153	5.3399	4.5638	10.3537	4.3604	5.1436	5.6789	6.0221	5.8587	10.8664	4.4396	7.1723	5.3611	4.6011	4.7939	5.2502	4.4548	5.0618	4.7371	5.1878	5.7498	5.0444	7.4676	6.2897	11.169	5.1719	8.0945	5.5236	5.8753	5.6775	7.3032	5.5928	4.8669	4.6639
PF3D7_0712800.mrna1_1	PF3D7_0712800.mrna1_1;801	801	6.1221	5.0959	5.6525	5.3107	4.1383	5.7137	5.6291	4.742	2.101	6.6001	5.6831	4.9227	5.2642	3.7323	5.8602	7.2057	6.0815	3.4436	5.4192	5.8642	4.0391	4.4594	6.3158	5.5783	5.4748	4.6177	3.8298	4.0566	5.4689	5.6628	6.2581	4.7824	4.9006	5.0535	3.8248	2.8639	5.0798	8.7647	5.6337	3.2957	4.4107	3.5385	4.774	3.8885	5.9558	5.7861	9.4986	4.5129	4.8704	7.227	5.2184	5.1514	4.4568	8.3509	5.9962	5.605	4.8515	5.4561	5.4165	11.4074	5.5616	5.3194	4.0866	5.2361	6.5209	6.5223	3.7908	5.076	4.8758	4.935	5.0575	4.8807	6.6885	5.0246	11.5629	6.3007	6.8839	3.9607	5.8652	6.1934	6.2645	4.6182	4.3306	5.5604
PF3D7_0712800.mrna1_1	PF3D7_0712800.mrna1_1;802	802	6.3975	4.7344	4.1843	5.6218	2.9764	5.7287	5.6719	3.6736	2.3785	6.6244	4.8125	4.6651	5.133	4.3625	5.3248	5.4138	4.6859	4.3234	5.0695	5.61	5.0535	3.7279	5.8017	4.3583	4.1953	3.7082	4.4848	3.6159	4.7203	5.1603	5.9402	3.9146	5.4679	4.4429	4.6485	2.7634	4.4356	8.7028	5.393	5.0955	4.9425	3.8866	4.437	4.8817	4.0678	6.5196	9.0654	4.0704	4.4653	4.6707	4.7939	5.5898	3.9241	7.3104	4.6747	4.5198	4.1819	4.5589	5.7482	11.2243	5.1305	6.9661	4.6288	4.2847	5.9549	5.2095	4.2479	6.0043	5.1615	4.3277	5.1202	4.2802	6.6369	5.319	11.1733	5.1375	8.1047	5.0206	6.1237	6.453	5.7412	4.2426	6.2623	3.8807
PF3D7_0712800.mrna1_1	PF3D7_0712800.mrna1_1;803	803	6.3147	5.3452	7.105	4.7452	4.2118	6.1064	5.2153	5.3266	4.2839	6.2371	6.0175	4.7065	5.0448	4.7549	5.4263	5.0072	5.1436	3.1326	5.9033	6.0727	6.8686	4.3455	8.6781	4.904	4.3868	5.4617000000000004	4.8319	4.889	4.9392	7.572	5.856	6.5106	5.7046	5.7592	4.6707	2.7442	5.4722	9.0537	6.2386	4.4121	3.8748	3.8934	5.7511	4.4496	4.7682	7.1446	10.0337	6.5752	4.9359	4.3889	4.9878	5.1867	3.9616	6.3703	5.1647	4.8575	4.4336	5.2265	5.6433	11.0656	4.8644	8.4565	5.3034	5.0811	5.5119	5.1882	1.6415	5.3847	3.254	5.1647	7.3391	4.6387	6.7069	6.398	10.9862	4.1659	8.4786	4.682	5.9991	6.9136	5.9348	3.4249	5.8248	4.5814
PF3D7_0712800.mrna1_1	PF3D7_0712800.mrna1_1;804	804	6.3646	5.6859	5.3802	4.9621	4.516	5.6682	5.3923	4.3255	4.5638	6.7002	6.8587	4.3674	5.0117	4.7382	5.9453	6.7631	5.7677	5.0321	5.0785	5.5916	5.0639	4.5185	7.7661	5.2854	5.5683	3.8074	3.3334	3.6182	6.4209	5.7687	6.097	6.866	5.3995	5.6809	3.8094	4.3533	5.6876	11.2479	5.6979	4.2403	3.5261	3.2016	4.8171	5.0228	5.1177	7.0874	11.3715	6.5833	4.1715	5.4496	5.7674	5.2761	4.7751	6.9313	4.7602	4.6571	4.3023	5.6053	5.4848	6.5221	5.3323	9.0153	5.073	4.9126	7.3372	4.8171	3.9079	5.142	4.841	7.1093	5.1823	4.504	7.0998	5.4951	7.1194	5.8912	8.8567	4.7436	5.302	7.7751	4.3103	3.2001	5.0488	5.278
PF3D7_0712800.mrna1_1	PF3D7_0712800.mrna1_1;805	805	6.5507	6.1173	5.853	5.2176	3.7655	5.5457	5.478	5.1268	4.6565	6.0092	6.6029	5.342	3.6904	3.9184	6.2422	5.3085	5.5192	3.2016	5.4249	5.9982	6.1355	4.3226	5.3954	5.749	5.4751	3.2357	4.7065	4.6724	5.434	5.6191	6.729	2.903	5.6531	5.2277	3.7772	4.6165	6.0193	11.4817	5.8946	5.2407	4.4416	5.0453	4.7745	6.0548	5.4692	8.3351	11.7695	4.8186	3.8032	3.5223	4.7192	5.1711	6.1187	7.0807	6.4363	3.6253	4.251	5.5583	6.2506	4.4912	5.2698	8.4532	6.0659	5.5091	6.9734	5.9839	4.3183	5.2813	5.4906	8.5542	4.7328	4.8924	5.5404	5.4957	5.6611	5.8186	8.5649	5.9453	5.6588	8.0035	5.682	4.0347	6.4894	5.8199
PF3D7_0712800.mrna1_1	PF3D7_0712800.mrna1_1;806	806	6.6073	4.9519	5.4499	4.8826	4.0461	5.3277	5.3259	3.9011	3.8866	6.5038	5.5226	4.9741	3.488	3.6334	5.2137	5.4202	5.6496	3.669	4.7618	5.2373	6.3295	3.6826	5.1973	8.1409	4.3674	1.2987	3.8053	4.9505	5.7293	6.0657	6.6992	3.844	7.9581	5.4087	4.2854	3.568	3.9495	10.6624	5.7766	1.696	4.2585	2.6299	4.5711	3.7814	3.7082	7.3807	11.4581	5.4754	4.7214	4.3399	4.5601	5.4666	4.6129	6.0175	4.0161	5.5931	4.354	5.7965	5.195	4.3298	4.9579	6.7442	5.9761	4.4121	8.5656	7.2106	4.6363	3.4383	5.3957	5.8977	5.114	5.013	6.0074	5.7331	5.0721	5.8467	7.9844	5.5138	5.0583	8.4847	7.2545	4.7181	5.7568	5.2638
PF3D7_0712800.mrna1_1	PF3D7_0712800.mrna1_1;807	807	6.2613	5.5945	5.2943	5.1542	4.7745	5.4854	4.7986	5.7721	4.975	7.0195	5.605	5.4796	3.9873	3.8738	5.0418	4.903	5.6605	5.2184	5.9348	6.5747	5.6165	4.5367	4.6188	5.8372	4.4443	4.5385	4.3512	4.8787	6.5049	5.4867	5.4182	2.6182	4.926	5.7227	4.7404	2.3785	5.3681	7.6	4.5323	4.1227	3.306	4.1627	4.3583	5.645	5.6876	8.0288	9.1949	4.5534	4.5886	4.7021	5.5826	5.8163	4.546	6.4904	5.7692	4.7602	4.3349	4.3554	5.3455	3.9699	4.9649	7.3097	5.3122	4.7856	7.8422	5.8128	3.1859	4.6971	6.6984	7.9912	5.0883	5.2716	4.0321	4.7208	6.0415	6.0264	8.5423	4.2854	4.857	8.9611	6.4474	3.9837	5.904	6.719
PF3D7_0712800.mrna1_1	PF3D7_0712800.mrna1_1;808	808	5.7431	5.3473	4.9841	5.1085	5.6264	5.3761	4.9284	4.5699	3.7793	7.1065	6.5361	3.943	5.1006	4.6253	5.1014	5.2418	5.9609	4.7845	4.2165	5.5629	6.3304	4.682	4.8773	6.2808	5.4906	4.2578	3.9383	5.2353	5.517	6.5375	5.6913	4.4053	6.0157	4.2071	4.5398	4.4548	4.0277	4.4296	5.1743	5.407	4.848	4.1787	4.5753	4.712	6.0828	7.7087	5.6485	5.4456	4.4067	3.266	5.5056	4.8748	3.7719	6.1906	5.2972	5.3764	5.0997	4.6673	5.3491	5.1723	5.6337	7.2337	4.5254	4.9588	8.4932	5.9409	4.6299	5.3975	7.3125	5.5683	4.7076	5.1514	6.379	4.8709	5.5814	5.8904	8.2116	5.7708	5.1098	8.9872	7.0979	4.3241	5.1181	6.9529
PF3D7_0712800.mrna1_1	PF3D7_0712800.mrna1_1;809	809	5.8462	9.3039	5.1164	5.0553	4.7355	5.5753	4.3923	4.6299	4.849	6.2219	5.9069	4.6404	4.3067	5.5552	6.1198	5.0764	4.4542	5.779	5.2091	5.3875	6.3063	5.2615	5.2284	5.6118	3.8032	4.6679	2.6299	4.6358	6.2718	7.7641	6.6838	3.4087	5.854	5.1957	4.295	2.0286	4.8068	4.9819	5.3198	6.7142	4.466	4.1309	5.3277	4.228	5.7509	7.307	6.1408	3.9782	4.4951	4.0063	4.6536	4.292	4.3799	7.1921	4.2487	4.5668	5.3494	5.1043	5.6651	5.6605	5.682	6.1148	5.2415	4.9021	8.3647	5.4053	5.0815	5.2028	6.0475	5.7821	7.1112	5.0431	6.3494	5.5674	6.1965	6.049	7.9751	5.3593	5.1355	8.7009	5.7487	3.84	6.0088	5.2426
PF3D7_0712800.mrna1_1	PF3D7_0712800.mrna1_1;810	810	6.2672	4.6876	4.8495	4.8037	3.5509	5.6044	4.9246	3.5862	3.2494	6.3329	5.4456	5.408	3.5862	3.5497	5.5264	4.8027	5.8102	4.1285	4.3441	6.1544	5.9637	4.017	4.9079	5.9667	5.1546	1.4276	4.2211	5.3041	6.7753	6.3778	5.7249	2.7527	5.4012	5.478	4.2165	3.6473	5.5182	5.4896	4.6707	3.4931	4.6035	4.0505	3.3377	3.9598	6.1112	7.5361	4.3074	5.6645	3.9355	4.6462	4.5957	5.1961	4.7639	5.5258	5.0135	3.5185	4.9759	5.1181	5.5683	4.0548	5.223	7.034	4.8968	4.7366	8.0279	5.8063	4.2935	4.406	6.4777	5.7714	6.3821	4.7975	6.2475	4.4744	5.0587	4.2434	7.9463	5.467	5.1102	8.1164	5.7184	3.3219	5.5711	5.8836
PF3D7_0712800.mrna1_1	PF3D7_0712800.mrna1_1;811	811	6.9683	4.756	5.382	5.1127	4.204	5.8032	5.2207	4.9986	0.8875	7.1859	4.7735	6.0184	5.5595	4.9227	5.5392	5.6206	5.254	6.9671	5.0435	5.3834	6.1737	3.7856	5.2976	5.1391	5.3302	3.9882	5.4744	5.1457	5.6168	5.9305	5.7578	0.8953	6.0802	4.8649	4.7131	5.7227	5.5027	4.6668	5.7051	3.9991	4.4026	4.4463	4.1077	3.7517	6.6519	7.7927	5.0036	5.0807	4.8895	5.044	4.9658	4.8425	5.1194	6.6469	5.9964	4.8585	4.025	5.6542	5.0413	4.5423	5.3909	6.9173	6.0849	4.3118	7.9237	5.6966	3.6971	4.855	6.5563	5.88	6.2655	5.671	6.5094	5.749	6.4919	6.4031	7.9026	4.6259	5.3572	8.2577	6.323	4.8074	5.1695	5.2456
PF3D7_0712800.mrna1_1	PF3D7_0712800.mrna1_1;812	812	6.1753	5.5942	4.4195	5.1198	4.384	5.0687	4.7991	5.2987	1.8992	6.6971	3.6017	4.0695	5.7554	3.1342	4.5429	5.2141	4.8135	7.9637	4.3799	5.3681	6.4428	4.8649	4.5141	6.0426	4.8125	3.3854	4.1961	4.9131	5.7721	6.3212	5.3572	3.8237	4.8192	5.3103	2.6182	3.841	4.591	4.5638	3.9288	5.2517	4.8037	4.1755	4.6531	5.2555	6.5337	7.9189	5.1379	5.5248	3.9307	4.5729	4.904	4.5091	1.6462	6.2108	5.0325	3.0892	4.5632	5.3892	3.6218	5.5251	5.1432	6.3232	4.9968	4.5741	7.5783	5.7562	4.7824	4.4607	4.3356	5.7087	4.1579	3.8298	5.8043	3.9174	5.4293	4.5904	7.2883	4.111	4.406	8.2387	5.0708	3.4647	4.266	4.0027
PF3D7_0712800.mrna1_1	PF3D7_0712800.mrna1_1;813	813	6.7315	5.7642	5.2672	4.926	4.7751	5.9298	5.8565	4.0259	1.9928	6.7473	3.6462	3.6264	4.1803	4.337	4.9083	6.4525	4.8278	8.8244	5.0483	5.1643	6.1014	4.6346	4.8555	5.0045	5.5423	3.1906	4.5429	4.7279	5.2024	6.2147	5.1089	1.3448	5.7584	4.3349	4.8445	4.9103	4.3944	5.5668	5.3771	4.2133	4.5771	3.2869	5.0802	5.353	5.7772	7.9791	6.1705	4.6656	4.6576	5.2273	4.3583	5.2713	3.7366	5.7325	5.1639	4.5173	3.9736	4.594	4.6421	5.4893	5.9203	5.1607	4.85	5.5951	8.7655	5.0496	3.3219	3.8797	3.8369	5.0272	7.1939	5.3757	6.3452	5.1272	4.8104	3.9891	6.8689	5.3799	5.4296	8.6864	4.847	4.7819	5.6488	2.0108
PF3D7_0712800.mrna1_1	PF3D7_0712800.mrna1_1;814	814	7.0037	5.0461	5.4499	4.5141	3.7708	4.7312	6.3243	5.1073	3.6736	7.5013	4.917	5.5692	4.9505	4.3198	4.756	6.7643	4.1627	8.895	4.8243	4.3477	6.5718	4.6576	4.0985	8.7022	4.7274	3.2735	2.6159	5.0583	6.3049	6.2332	4.5981	4.0312	7.6267	5.4941	4.0479	3.6826	2.0108	4.9288	5.769	5.0665	4.6536	7.1092	3.4489	4.7808	6.4106	8.0052	6.2215	4.9937	5.0081	4.9819	4.9639	5.3792	4.2024	5.233	5.2806	4.2265	3.8914	5.1256	5.6876	5.2891	5.1906	6.1181	4.8151	4.0108	8.4846	5.1631	4.6628	4.4141	3.7793	5.0785	5.4512	5.3352	6.7159	5.51	5.4954	4.3597	7.2628	5.3937	4.8135	9.3968	5.1859	4.5856	1.9486	4.7623
PF3D7_0712800.mrna1_1	PF3D7_0712800.mrna1_1;815	815	6.9422	5.9732	5.436	4.4515	4.6177	5.4393	8.521	4.4107	4.0635	7.8372	4.0626	5.9502	5.2787	4.839	5.7063	8.9495	5.1089	8.5564	5.3341	7.043	6.8627	6.9488	5.3441	5.7522	5.903	3.8186	5.2873	4.4886	7.2513	6.0405	7.5701	3.0635	5.254	5.2434	5.2207	5.0347	2.2418	6.1313	6.1524	5.8797	4.7782	3.0841	4.6218	5.5904	6.295	6.2008	5.9686	3.5862	4.1683	4.6182	5.5382	4.0339	6.9152	5.9474	4.5771	4.251	3.4647	5.2161	6.192	5.2005	5.121	5.8112	5.6665	5.3356	8.0862	5.5975	4.2517	5.8392	3.5862	5.9674	6.7249	5.3547	6.5792	5.2746	6.1711	5.8392	7.6685	6.4788	5.9819	8.5597	5.2434	4.9265	5.4568	3.2765
PF3D7_0712800.mrna1_1	PF3D7_0712800.mrna1_1;816	816	8.0552	5.7645	5.4232	5.1169	3.8043	6.6703	5.5447	4.0824	2.7004	7.8673	2.4751	5.1615	5.8765	2.5656	4.4403	5.4617000000000004	5.2472	8.3891	4.8782	6.0817	5.7355	5.1052	3.8278	5.8304	5.3635	3.8709	6.3382	2.9523	6.0836	5.4777	5.805	2.8359	6.4011	5.4104	4.2517	5.7082	4.8895	5.797	5.9042	4.3031	5.7753	3.2157	4.0321	5.2968	6.6543	3.5826	3.9819	6.0175	4.4561	5.5537	4.9293	4.464	5.7442	5.3565	5.8839	4.5435	3.6554	4.9107	5.5157	4.7142	5.1623	5.6058	5.8306	5.7126	10.7695	5.6625	4.1301	4.847	5.0807	5.7156	5.4276	3.5021	7.1481	5.213	6.5159	6.5603	7.3182	5.1379	7.5156	10.9997	5.4906	3.4168	6.6427	3.9588
PF3D7_0712800.mrna1_1	PF3D7_0712800.mrna1_1;817	817	10.7642	5.4548	4.3255	6.7181	3.4647	4.8475	5.5999	3.3016	2.9745	10.8713	6.4126	4.8415	6.2898	2.4141	4.7225	5.2817	5.1938	6.202	5.0635	4.7751	5.9591	5.2836	6.1763	6.7407	4.7866	3.5741	1.8074	4.9064	5.2913	5.9642	5.5336	5.8987	6.1027	5.4578	4.7544	5.251	4.5373	4.1763	5.2612	1.6599	5.223	3.3757	5.2199	4.4963	10.1593	4.7164	5.2403	4.7597	2.0496	7.5795	4.9588	5.557	4.5329	5.6704	5.5732	4.354	4.0488	4.9059	4.6548	4.3611	6.5116	6.308	9.5931	5.4604	5.5567	3.7538	9.8623	5.5512	4.607	5.2323	4.4436	5.2095	6.2871	5.7698	6.3457	6.0732	7.706	9.0781	7.0148	5.2513	4.9364	3.857	4.9193	5.347
PF3D7_0712800.mrna1_1	PF3D7_0712800.mrna1_1;818	818	7.5797	5.0374	4.6011	6.0058	1.9373	5.2059	6.2353	5.0896	3.5668	8.8386	5.43	8.8769	4.1643	4.7975	5.6273	5.585	5.4363	5.3663	5.0501	4.5916	5.5668	4.2578	5.1001	4.9231	5.4346	3.4854	3.1763	4.4861	5.5078	5.5068	6.4318	4.0704	6.0847	4.9355	4.8043	4.6525	5	5.0522	5.4634	4.0036	5.4995	4.943	5.1791	5.2555	7.0691	6.0566	6.0787	6.1771	5.1799	5.2802	5.116	5.3466	11.426	5.087	5.7013	4.2165	4.706	4.8709	5.0976	5.374	5.7991	6.2302	4.706	6.4416	5.2585	5.1326	4.2071	4.0391	6.0768	8.3761	3.9126	5.6502	6.9872	5.0018	5.5043	6.3429	7.1007	3.7645	6.3945	6.0054	5.2709	3.568	5.503	5.2055
PF3D7_0712800.mrna1_1	PF3D7_0712800.mrna1_1;819	819	7.1383	5.0099	5.1739	5.0704	3.9718	6.1075	6.0286	3.9864	0	7.1243	4.1243	5.5481	4.634	1.1309	5.4893	5.0544	6.1485	4.1119	4.7687	4.1185	8.6475	3.9326	4.887	6.219	4.0108	3.6938	3.4195	4.3944	5.6349	9.2892	5.4016	3.9288	6.0738	4.4828	3.5595	3.6404	3.8369	4.8758	3.9495	3.3702	4.1035	4.7126	3.8217	3.8135	5.8831	4.5053	4.3427	5.0531	3.5534	4.3778	5.6041	5.5129	3.7981	5.7244	4.4809	5.1073	3.9203	5.0605	4.9463	4.8304	4.8684	6.0459	5.3413	5.797	3.9107	5.3858	4.6582	3.6758	5.4296	4.9231	3.0268	5.478	4.6859	4.8659	5.7013	5.0224	7.0716	4.3132	6.4893	3.8972	5.5229	3.7824	4.2396	6.5657
PF3D7_0712800.mrna1_1	PF3D7_0712800.mrna1_1;820	820	5.9442	5.285	4.8709	4.6473	1.4957	5.3277	5.4538	4.8525	0.696	6.2688	4.3284	4.4893	4.8938	2.6346	4.844	5.0444	4.1993	3.3771	3.9486	4.8982	8.3343	4.8273	4.8063	5.3509	4.5097	4.1408	4.8273	4.4469	3.7485	8.7279	4.8288	2.4033	5.1194	3.9754	4.1859	3.189	3.5008	4.7735	5.6871	3.7366	4.2772	3.6381	4.5348	4.7835	4.0687	4.2196	6.4751	5.6203	4.6177	3.6496	4.7887	4.7835	2.9505	5.2257	4.9317	4.0815	4.4087	4.9293	5.0947	3.2063	4.5441	6.4393	2.8797	5.6576	4.3681	5.0579	3.3978	4.5515	1.7698	5.0321	4.7087	4.1835	4.6218	4.8866	4.7719	4.774	7.8492	5.157	6.1683	5.3547	4.144	3.9644	4.9846	4.7655
PF3D7_0712800.mrna1_1	PF3D7_0712800.mrna1_1;821	821	6.6276	5.7425	6.0352	4.6548	5.4162	5.4152	5.7511	4.594	1.3951	6.4175	5.4854	4.1218	4.1827	3.4686	5.2954	5.5826	5.3547	4.8709	3.8074	6.4278	10.1827	2.9146	5.5336	6.8369	5.0081	4.2957	4.3154	4.3234	6.0483	9.963	5.2615	3.359	6.7467	4.9208	5.3226	5.6519	4.3082	6.5801	5.5254	4.9653	3.0215	3.5097	5.3356	4.5217	4.2048	7.3403	6.1953	5.354	4.6218	1.9709	4.9896	5.7388	4.9026	6.1018	4.8222	7.7742000000000004	2.5059	4.6363	5.2415	5.0631	5.9672	5.1691	4.7214	6.1619	5.2052	4.6212	3.9477	4.6753	4.314	5.3572	7.3222	4.9165	6.0813	5.6014	4.5981	5.3431	7.2516	5.025	5.7225	6.3063	4.0072	5.2219	5.1755	1.373
PF3D7_0712800.mrna1_1	PF3D7_0712800.mrna1_1;822	822	8.5206	5.3957	6.6172	6.8755	6.8628	4.3291	10.5066	5.7085	9.0893	8.2612	5.4185	7.7524	6.846	7.3764	4.9307	12.5576	5.0785	6.6493	5.2574	5.7131	10.652	5.7369	6.2363	6.8994	7.6485	5.6582	7.6648	5.3234	6.5934	10.2154	8.9215	5.7178	6.9009	8.6389	5.7173	7.3716	10.2631	5.5195	5.2203	4.7257	5.8795	2.8197	6.7519	9.8338	10.7775	11.3875	3.6299	5.2634	4.8689	5.4947	5.2145	4.1683	2.4699	5.9298	4.7629	10.9392	3.4634	4.9832	5.497	5.2891	6.8103	6.4859	7.7338	4.9174	5.9324	4.121	4.5423	5.7655	5.2126	5.6171	10.5256	5.8917	7.1868	5.9366	5.0268	6.8117	8.2164	6.9917	6.1867	7.541	5.7487	4.9662	6.0787	6.4928
PF3D7_0712800.mrna1_1	PF3D7_0712800.mrna1_1;823	823	8.8062	7.3926	5.6963	5.3277	12.7996	5.1851	12.0295	5.8652	13.2952	9.5609	7.1348	10.4042	6.0509	13.0804	5.627	13.9168	5.7552	6.7667	5.8902	7.3247	9.5588	4.5065	6.1729	7.2578	8.9884	8.6242	7.2877	6.9081	7.7156	9.6885	10.0067	6.3232	6.7053	9.5911	7.8752	7.5076	11.817	8.1849	5.7358	6.6931	7.0613	4.7065	8.0785	10.8922	7.829	11.3664	7.6176	5.8447	3.9011	10.3283	6.319	5.7074	6.7948	6.234	6.3971	11.4254	5.6124	6.9443	5.3847	5.5814	7.7878	6.5625	8.6058	6.0544	4.6508	6.0985	5.8271	6.6505	5.503	7.5207	10.8809	6.0391	8.5942	6.3172	6.1465	7.0688	7.9805	8.6	6.1787	6.876	6.3063	6.8061	7.8389	6.5792
PF3D7_0712800.mrna1_1	PF3D7_0712800.mrna1_1;824	824	8.4106	6.9105	5.4738	4.6707	12.4617	5.8622	11.6661	4.3854	13.2529	8.6736	6.8342	10.0472	5.0635	12.6609	5.9265	13.712	5.2861	6.2649	7.6304	7.2726	9.0821	5.2418	5.1942	5.6288	8.2815	8.1305	6.5619	6.4951	7.4453	7.8609	8.5509	5.4016	5.8321	9.025	7.4221	5.8334	11.3955	7.4753	4.8782	6.3208	5.4995	4.4216	7.656	10.4833	7.6019	11.0631	6.961	4.7671	4.7485	7.1026	4.9083	4.5404	3.9928	5.532	6.2943	10.8004	5.0781	7.277	5.6829	3.8972	6.0932	5.7871	8.5621	6.4248	5.0418	5.9054	5.5072	5.1751	2.8895	6.4578	10.8828	5.5951	8.4532	6.2705	5.432	6.3448	7.8771	7.7681	6.6457	6.4606	6.1355	5.6938	6.2996	4.9345
PF3D7_0712800.mrna1_1	PF3D7_0712800.mrna1_1;825	825	7.6427	6.5198	4.5217	5.1579	11.7919	5.5361	10.6554	5.0824	12.8451	8.4632	5.6974	9.7928	5.8657	11.6536	4.6153	12.6668	5.4209	6.616	7.3621	5.7035	8.874	4.8505	5.5176	5.5261	7.5278	8.2047	6.1803	5.8235	6.465	8.8531	8.4982	5.5963	6.3612	7.8681	7.7938	5.9376	10.6124	6.8106	5.2434	5.9695	5.243	4.4436	6.984	9.9326	7.5909	10.4741	5.8577	4.8758	3.3147	6.9919	5.8222	5.5497	3.9982	5.9864	6.0738	10.418	4.5589	6.0715	6.0538	5.0635	6.0723	5.8384	6.7369	6.0277	5.067	5.5157	3.7613	5.8194	2.6871	6.348	10.5212	4.6938	7.8288	5.3614	6.1875	7.2906	7.5616	6.7981	6.4529	6.2267	5.2491	5.2664	6.3971	4.8615
PF3D7_0712800.mrna1_1	PF3D7_0712800.mrna1_1;826	826	7.6762	6.4501	5.7866	6.7957	11.6174	5.0161	10.8698	4.6023	11.9729	8.7428	5.99	9.7468	5.5258	11.8992	5.1497	12.8184	5.6261	6.0283	5.1346	5.8736	8.9949	4.0312	4.9495	5.9676	5.275	8.5723	6.691	5.3851	6.4239	8.5637	8.7086	4.7241	6.4421	7.6105	7.9598	6.615	10.8066	7.133	6.8631	5.0175	7.3969	4.382	7.0131	9.246	7.5487	10.4011	7.0686	5.6868	3.9837	8.4036	5.7336	5.3882	3.84	5.916	5.6314	10.5881	4.4989	7.1365	5.44	5.6305	7.0935	6.3323	7.9908	5.4243	5.7618	6.0308	5.0117	6.1819	4.4074	5.9825	10.4134	4.3031	7.7893	5.888	4.9959	7.117	8.2245	7.0333	6.4451	6.7253	5.3056	3.5765	6.4621	4.8904
PF3D7_0712800.mrna1_1	PF3D7_0712800.mrna1_1;827	827	8.3665	6.8571	5.7751	4.9832	12.2655	6.1791	10.6524	5.0365	12.5196	8.491	6.6786	9.9129	4.8694	12.4967	5.0378	12.8691	4.4074	5.0955	5.8022	7.0942	9.8474	3.8669	6.0566	6.1743	7.8162	8.7273	6.1823	5.6511	7.1724	9.2935	7.691	5.2277	6.0616	8.1892	8.191	6.5236	11.4413	7.8331	5.3971	6.7137	4.511	4.0531	7.1272	9.3361	7.2422	10.7914	6.038	4.6599	4.8948	7.4745	5.0583	4.5192	4.2024	5.7597	6.582	10.5901	4.4822	6.1715	5.3705	6.1787	6.5801	6.2178	7.5672	5.8243	5.4199	5.6525	5.3366	4.5116	5.8522	6.9507	10.3805	5.6542	7.238	5.4709	5.5747	6.7216	7.5873	6.8209	5.5925	6.6132	4.9467	5.1542	6.33	4.8212
PF3D7_0712800.mrna1_1	PF3D7_0712800.mrna1_1;828	828	8.2575	6.2376	6.1747	3.7366	12.6338	6.1938	11.1906	4.1938	12.8437	8.5692	6.8917	10.0009	4.7876	12.5953	4.9547	12.9976	5.2876	6.5931	5.7236	7.0652	9.948	3.8748	5.8314	5.9775	7.1814	8.8747	6.6724	5.4643	7.0268	10.0562	7.9784	4.9241	6.3851	8.763	8.3128	6.682	11.0111	7.8777	4.7098	6.3455	6.7944	2.4673	7.7912	9.5629	7.0729	10.6283	6.6792	4.5354	4.4189	8.1015	5.3052	4.6147	3.1276	5.7544	6.0002	10.4512	5.5188	6.3639	4.5892	5.1894	6.7076	5.4935	8.1556	6.15	4.9995	5.5577	5.8502	5.5388	6.8942	6.5896	10.5314	5.7296	7.6358	3.9449	5.8311	6.8567	7.2329	6.8469	5.9706	6.5435	5.7975	5.6974	5.6476	5.915
PF3D7_0712800.mrna1_1	PF3D7_0712800.mrna1_1;829	829	8.5611	6.4481	6.2746	6.3216	12.4045	5.4148	11.6536	5.8248	12.872	9.1142	7.5637	10.3695	5.5264	12.7293	5.8344	13.4699	5.72	6.3356	5.3681	7.8847	10.3009	6.1081	6.717	6.647	7.0768	8.6628	7.2275	6.6526	8.6648	9.9894	8.2408	5.839	6.4509	8.3249	8.3173	7.6204	11.9542	8.3716	5.7393	5.6938	5.7538	2.8953	7.6367	10.5389	7.9346	11.3347	7.8667	4.7312	5.4141	10.4167	5.0063	5.254	4.9383	6.924	6.7758	11.181	5.0286	6.8019	5.8853	4.408	6.9273	6.9692	8.3605	6.9029	6.2044	6.023	5.8605	7.8815	7.4532	7.337	10.7232	6.2673	7.8874	5.5996	5.8726	6.7343	7.2825	7.5886	7.5567	6.1058	4.889	6.5198	8.3022	6.5595
PF3D7_0712800.mrna1_1	PF3D7_0712800.mrna1_1;830	830	8.3262	6.1888	5.7046	6.2919	12.5025	4.0875	11.1628	3.9288	12.7219	9.2149	7.1413	9.7817	6.8344	12.4592	5.4091	13.1676	5.5777	5.4976	4.3118	6.8454	7.3178	5.8814	5.0347	5.2165	5.3259	8.5093	5.9764	5.1607	7.7623	7.2265	8.1686	5.382	4.9658	6.7276	7.8131	6.1572	11.3442	7.57	4.9495	4.9846	5.3896	4.8723	7.822	9.8672	8.0019	11.014	7.5111	5.4995	1.9523	9.8579	5.3487	7.9272	4.0858	5.9848	6.3282	11.1074	5.6372	6.1389	5.0457	4.7819	6.7996	6.1037	8.1124	5.9307	4.8258	5.5925	5.5075	6.4341	6.7698	6.9378	10.8185	4.4854	7.0982	5.5401	5.7409	7.2163	7.0198	7.257	6.2924	5.9946	5.5789	5.7522	7.1112	6.5301
PF3D7_0712800.mrna1_1	PF3D7_0712800.mrna1_1;831	831	7.679	4.7554	5.5807	6.0959	9.0697	9.486	7.8326	4.4757	8.5962	7.6708	5.6795	8.8784	6.017	8.7822	9.6035	10.0722	5.306	4.8992000000000004	5.3082	5.3716	5.5934	8.0447	6.8737	4.3096	5.7687	6.4576	5.4938	5.915	6.5209	4.7312	8.0676	6.572	4.4456	4.8977	4.4575	4.479	9.2436	6.2679	5.3971	3.9212	5.2615	5.8268	6.9862	7.8599	5.594	9.2749	6.1079	4.5644	4.1787	8.1277	10.8209	6.8549	1.263	10.0835	4.7923	8.7746	5.2709	7.6267	5.5478	6.7446	6.456	9.2689	6.9657	5.5487	4.4607	7.4566	6.8368	5.862	6.8134	6.2003	8.3406	4.7677	9.3927	4.756	5.5907	6.4316	9.7018	6.8092	6.3516	5.6221	7.408	6.0527	6.4263	6.3632
PF3D7_0712800.mrna1_1	PF3D7_0712800.mrna1_1;832	832	7.601	5.489	4.3377	5.0179	5.761	7.7693	7.7371	4.6938	4.9083	8.0321	6.0347	9.3788	5.3366	5.4689	7.8087	9.6807	5.8344	4.7361	5.0483	5.9352	5.7602	7.2335	5.7485	4.0583	5.8706	7.4289	5.4135	4.5777	7.7236	5.8485	8.4477	6.9069	5.14	5.5546	6.7858	5.4809	9.0421	6.9306	5.7142	5.431	4.7975	5.0144	6.0587	7.5635	7.4431	6.7818	6.4428	5.9446	4.7241	9.6697	9.9845	6.6917	5.1239	7.5014	6.997	7.2869	5.8807	6.0898	5.8076	4.6421	5.858	6.8788	7.5898	6.1127	5.6963	6.1463	5.904	5.9047	6.2199	7.0678	6.7014	5.6786	8.0057	5.5786	5.151	5.5844	8.5065	7.4312	5.9727	6.3756	6.8186	5.3323	6.2865	5.8537
PF3D7_0712800.mrna1_1	PF3D7_0712800.mrna1_1;833	833	6.1577	4.9336	5.0365	5.4091	1.5898	7.5399	5.8625	3.3854	3.3074	6.6482	6.1875	5.9317	5.5283	2.4542	8.3407	5.6502	5.9001	5.1595	5.5311	5.0862	6.1056	7.0609	5.5509	6.0253	4.7581	4.9001	5.4446	5.5999	5.714	5.0811	8.1221	5.0036	5.6673	5.4689	4.2388	4.4725	5.9535	6.5148	4.8782	3.9982	5.1043	4.0747	10.24	3.4019	6.6088	5.6536	5.9284	5.4502	3.4423	5.5354	9.9119	11.0048	4.8709	7.5441	4.6235	5.0518	4.4202	6.9921	6.335	4.8455	4.9274	8.3768	4.9035	6.1801	5.9713	5.3691	6.4581	5.0802	5.578	5.1835	4.5826	5.4663	7.5323	4.9117	5.3882	5.223	8.7315	4.2118	5.6996	6.896	4.9112	5.9857	6.0689	4.2373
PF3D7_0712800.mrna1_1	PF3D7_0712800.mrna1_1;834	834	6.3158	5.862	6.6385	6.0466	5.0312	8.02	5.5919	5.133	4.8166	6.5295	6.7377	7.7218	6.273	5.1787	7.9503	5.5276	5.6834	2.8836	6.0321	6.1119	7.5692	8.1228	6.4665	5.6525	5.5786	4.862	6.233	5.993	5.5261	7.2321	8.3267	6.2474	5.1997	5.1711	4.0197	4.4673	4.3827	6.2845	4.4236	5.8522	3.6041	5.0883	9.3115	4.9625	5.8298	5.3356	6.2559	4.4463	4.7377	6.8417	10.3175	10.0805	4.7735	6.044	5.1799	4.8748	5.3667	7.6056	5.8873	4.4828	6.2517	7.9349	6.1043	5.6366	5.1993	5.347	5.7471	5.9042	5.0557	4.1152	5.4992	5.5862	9.0299	4.3125	6.2525	6.625	9.0591	4.7153	6.5256	6.5259	6.453	4.8094	5.8204	5.4709
PF3D7_0712800.mrna1_1	PF3D7_0712800.mrna1_1;835	835	6.1809	5.3858	4.6594	5.8037	5.2296	7.006	5.5874	5.846	3.9598	7.7927	5.9458	7.8173	6.7983	5.963	6.8714	6.1681	6.2403	4.0286	4.5711	5.7328	6.8685	7.3647	6.0804	3.6904	5.288	4.5392	6.8704	6.6288	7.7011	7.9949	8.9557	6.5683	7.4822	7.5315	6.8052	6.7257	4.5065	6.2544	5.7455	3.5173	3.8758	4.6141	8.2071	5.7949	6.5709	7.6771	6.4375	6.5919	4.4216	7.5023	9.3425	8.6592	5.479	7.6943	4.5583	5.4489	5.5592	7.9047	5.464	5.5385	6.0237	7.5603	6.4738	6.345	4.9146	6.334	5.5838	8.1331	5.5753	8.3243	7.1342	8.6738	9.2424	9.2236	7.7809	8.4792	9.9224	8.0214	8.5858	7.4678	8.0275	8.1273	8.8454	7.7376
PF3D7_0712800.mrna1_1	PF3D7_0712800.mrna1_1;836	836	7.5457	4.7949	5.6439	5.7032	3.9345	7.7558	5.6288	4.8866	4.0347	9.0131	6.5561	8.9464	6.0817	7.387	7.4183	6.1171	5.9047	6.9595	5.3789	6.1144	6.8995	8.0018	6.4997	5.1453	6.405	3.9882	6.9891	5.2106	7.5774	8.0685	8.8505	6.8581	7.8926	6.0637	6.4627	7.0405	6.611	7.0665	5.1583	4.6865	5.3391	4.3363	9.289	5.2513	7.283	7.6211	6.7454	5.853	5.9381	7.8807	9.9965	9.4078	6.6168	7.6792	5.9565	5.5148	4.4828	10.1396	5.6979	5.142	6.0264	8.2525	7.8968	5.8387	3.0426	6.3482	5.6893	5.2847	6.0577	8.6571	7.431	7.9137	9.6615	7.4164	8.1798	8.3733	9.9963	8.1931	8.1202	7.8765	8.0512	8.0798	7.5625	6.6827
PF3D7_0712800.mrna1_1	PF3D7_0712800.mrna1_1;837	837	8.3145	6.4136	6.8691	5.8535	4.9602	8.0797	5.5068	5.7679	5.9155	9.0999	7.5214	9.1099	8.4183	7.0932	8.5225	6.4765	6.5916	6.9554	5.1735	6.676	6.8895	8.541	7.1183	6.5294	7.0613	5.5534	6.7403	6.9617000000000004	7.7479	7.946	8.8572	6.4515	7.3723	7.0883	6.2135	7.19	6.266	6.8964	4.9069	5.5333	5.5024	5.3377	9.1634	6.4845	8.1271	7.9197	7.7493	6.522	7.2103	8.2956	9.6939	9.7123	5.7824	8.9676	6.1621	5.6556	5.9373	10.433	6.1058	5.2987	6.4882	8.4925	8.7033	6.4221	5.2935	7.3089	6.9868	4.9695	6.4748	7.5819	8.2062	8.0607	10.1743	8.7044	8.7252	8.7077	9.6336	8.0024	8.2009	8.0631	8.9864	9.0629	8.4911	7.0917
PF3D7_0712800.mrna1_1	PF3D7_0712800.mrna1_1;838	838	8.1108	7.7146	7.5185	7.0517	7.1642	8.4772	6.9212	6.2955	6.3823	8.7524	6.9473	7.9895	6.2067	7.4045	8.3254	6.0635	6.9317	6.7667	7.2126	7.0621	7.6975	7.3885	7.3752	6.7867	7.0083	6.6339	6.4718	6.6612	7.9335	7.4355	8.6803	6.522	7.2798	6.9787	6.3844	7.3394	7.0735	7.3809	6.6584	7.4431	6.0516	6.1649	8.0248	7.168	7.7098	8.3195	8.2119	6.3539	7.8067	7.4986	9.0104	9.2696	7.4532	8.2937	6.5965	5.4512	5.6221	9.8173	5.5738	5.0264	6.6793	7.4771	7.0714	6.2798	6.0297	7.1796	5.6642	5.1152	6.4179	8.6483	7.9278	7.9239	10.0623	8.6142	8.1237	8.4641	9.2462	7.6921	8.4739	8.3472	9.2378	8.6306	7.8705	8.3223
PF3D7_0712800.mrna1_1	PF3D7_0712800.mrna1_1;839	839	9.1016	5.5969	6.5981	6.4021	5.998	10.3813	6.6836	6.8342	5.2705	9.313	7.947	9.0686	6.6719	7.5619	9.5608	6.4391	7.6784	8.3289	5.2716	6.5703	7.8412	8.7429	7.1774	6.3808	6.1252	5.23	6.466	5.5432	8.1767	7.8499	9.7486	9.0814	6.6027	7.3245	6.6209	7.3558	5.9752	7.5048	5.8066	5.5765	5.9632	4.3384	9.7644	6.2288	8.7509	7.9734	8.2219	6.9171	7.3993	7.8131	9.6722	9.2602	6.2615	8.9392	6.135	6.7344	4.1595	11.5343	6.882	6.1227	6.2439	8.06	8.0188	6.4735	6.648	6.7715	5.6499	6.5598	6.1129	9.0235	7.9172	8.1979	10.804	8.8964	8.4753	8.2796	9.2577	7.7342	8.4425	8.1543	9.8458	7.8352	9.4406	7.6418
PF3D7_0712800.mrna1_1	PF3D7_0712800.mrna1_1;840	840	9.5954	5.6741	6.5211	5.7774	5.7637	10.3499	8.0429	8.6118	2.4803	9.9693	9.9015	8.9304	5.8146	7.4568	9.8234	5.6653	8.7848	8.3027	5.7955	7.5155	8.8143	8.6754	7.6104	5.1878	6.9819	4.607	7.0005	6.2544	8.3654	7.9069	9.2515	8.2573	6.7151	7.6321	6.7439	7.238	6.3726	7.6998	5.0018	5.7252	5.4793	5.9871	9.9297	5.8542	9.1237	8.2148	7.7043	7.1101	7.5363	7.6953	10.077	9.8363	6.1757	8.3399	6.525	6.5717	5.1432	11.2156	6.5209	5.7858	6.1377	8.3574	6.5091	6.334	6.3547	6.6465	6.3105	7.6518	5.841	8.607	8.0059	8.8107	10.4246	8.8797	8.5885	8.424	9.3989	7.0942	8.5258	8.5741	9.613	8.3332	8.55	7.3212
PF3D7_0712800.mrna1_1	PF3D7_0712800.mrna1_1;841	841	8.1416	5.6851	7.2649	6.1352	5.985	6.2668	6.8074	6.918	5.7458	9.2581	8.3098	9.3976	6.7639	7.687	7.2734	6.8111	7.359	8.9296	5.8552	8.6923	6.7038	5.4676	6.7794	9.4311	6.2946	3.8369	6.2118	6.73	9.0461	8.6754	8.1573	7.7466	8.4793	7.8113	6.1783	7.7076	6.9742	6.5196	4.2795	4.9882	4.9126	5.4386	6.3949	6.7667	8.1845	8.5196	8.1132	7.0638	7.9609	7.3073	7.4995	8.3921	6.2863	8.4775	6.6572	5.6713	5.6144	11.0857	5.89	7.2457	5.6963	7.2534	8.92	5.4816	5.7939	6.5276	5.1922	6.1789	7.1475	8.3703	8.2207	8.4221	10.0537	8.2186	8.1856	8.4728	9.1632	7.4947	8.2012	8.264	8.8147	7.7814	8.0676	7.5106
PF3D7_0712800.mrna1_1	PF3D7_0712800.mrna1_1;842	842	8.0476	6.9657	7.8566	6.4998	5.9986	9.5923	6.4348	7.5088	5.591	8.8452	8.0571	9.1131	7.3874	8.1999	8.1932	7.0564	8.0961	9.6441	5.8125	9.2754	8.2645	6.3563	6.8211	6.4269	6.1264	5.144	7.6271	6.6802	9.5954	8.5752	8.7363	7.9872	7.3353	7.4437	6.6596	7.4283	6.6119	6.2845	5.9706	6.3658	4.9203	4.6893	6.2426	6.9846	8.6335	8.62	8.2857	7.3831	7.9757	7.6927	6.9963	8.1599	7.6462	8.4818	7.0654	7.687	5.3593	11.1722	6.042	5.7358	5.7266	7.234	10.511	5.0849	7.2585	6.1526	5.2672	6.4243	6.4652	9.1886	8.826	8.6295	9.9945	8.7212	8.3878	8.2868	9.3153	6.8339	8.342	8.5291	9.5511	8.4429	8.3953	7.3887
PF3D7_0712800.mrna1_1	PF3D7_0712800.mrna1_1;843	843	8.1451	5.7238	9.3275	6.9022	4.9284	7.2409	6.7169	6.9885	2.7634	9.1964	7.6692	8.2782	6.6871	7.4376	7.4863	7.3433	7.6834	8.2444	6.0704	7.7835	8.3871	5.4998	6.7642	6.0531	6.6401	4.9378	6.7905	7.0956	8.8857	8.4604	8.5859	6.5289	7.3954	7.5945	6.1884	7.6819	6.1058	6.6002	6.3565	5.7708	4.7845	5.3878	5.1098	6.9498	7.9261	9.7221	6.9067	6.9965	8.1547	7.0243	6.8153	10.5118	6.9107	8.2696	6.0841	10.0383	5.0135	9.3903	5.5798	5.1771	5.9134	7.1913	10.4323	6.0097	6.8515	7.95	5.2585	5.4857	5.5258	8.692	9.7307	8.1722	8.967	8.1882	8.1451	7.9416	8.883	7.6167	7.9495	7.8016	9.6053	7.9446	8.1051	6.9248
PF3D7_0712800.mrna1_1	PF3D7_0712800.mrna1_1;844	844	8.2447	7.1364	6.6823	10.2475	5.903	6.3764	6.1876	6.5717	4.1922	9.3678	7.593	7.882	7.6039	7.2648	7.3254	6.8203	7.152	5.7769	5.5454	9.3672	6.5144	5.8407	5.5329	6.073	6.5287	5.2001	6.6124	6.5357	9.7648	8.2813	8.3674	7.1297	7.1674	7.263	6.1169	6.0041	6.9749	5.0777	6.2811	5.9885	5.6238	5.5457	5.6079	6.7192	8.6302	8.2742	7.6032	7.0904	7.6328	7.3026	6.849	7.9526	7.9727	8.2656	6.2808	6.4433	6.243	5.6611	6.5193	5.3554	6.1615	7.8455	11.256	5.9148	5.8153	6.7523	11.2029	6.3771	6.5214	9.3284	7.9339	8.6129	8.6418	7.943	7.9287	8.0231	9.0537	9.8078	8.4016	8.0585	9.128	11.5442	8.2551	8.4017
PF3D7_0712800.mrna1_1	PF3D7_0712800.mrna1_1;845	845	8.0934	5.9798	7.1762	8.7872	7.0137	5.5195	5.8094	5.5251	8.0865	9.1235	7.655	7.4951	6.8328	8.0195	7.7751	6.7328	5.9373	6.862	5.7407	6.8306	7.4305	6.1953	6.3336	5.3198	5.8844	5.634	6.2424	6.1821	8.0797	8.21	8.4194	6.7609	7.2261	7.0821	6.5702	6.2434	6.4833	6.5773	5.7769	6.1601	4.5329	5.0378	5.9057	5.9679	8.0017	8.274	7.3976	6.7993	6.9775	7.4909	6.7089	8.2615	5.978	7.557	7.4136	6.0409	5.4806	6.2798	6.2055	5.2426	6.8377	7.0745	9.2358	5.9837	5.8914	6.2012	8.4852	5.8004	5.4296	9.0234	8.0806	8.6062	8.4853	8.2922	7.9385	8.146	9.333	8.2727	7.6105	8.7401	9.1008	9.6595	8.1932	7.5062
PF3D7_0712800.mrna1_1	PF3D7_0712800.mrna1_1;846	846	8.3177	6.0963	6.9252	6.3082	4.7608	6.027	5.488	5.3165	4.8733	8.9358	7.4721	6.9465	6.5203	5.5999	7.7917	6.2666	6.1123	6.5566	5.72	6.2194	7.0262	6.1733	5.7054	5.2122	6.0061	3.2839	5.565	6.5005	7.4718	8.4052	7.4206	5.7428	6.8459	5.939	6.0481	5.4306	6.0297	5.2928	6.0277	5.4366	5.9725	4.4456	5.8625	4.4666	7.2043	8.1648	7.0497	6.6599	6.6878	6.2315	6.0953	7.2376	5.8066	9.2366	6.1936	5.4423	5.6056	6.102	6.2824	5.6784	8.4768	7.4668	9.6446	4.7279	7.043	5.8369	7.091	5.5148	5.9054	9.3027	7.9717	8.6405	8.1767	6.8777	7.0026	8.6732	9.2237	8.5365	7.5397	7.9167	7.6207	8.2803	7.928	7.4558
PF3D7_0712800.mrna1_1	PF3D7_0712800.mrna1_1;847	847	8.1048	5.4909	7.5395	6.328	5.5747	6.4067	5.7814	3.9355	4.7735	9.0588	6.3416	6.3262	5.9579	6.9758	7.7981	6.6039	6.3331	4.9054	5.6772	6.7556	5.8602	5.2223	5.6954	4.8982	6.3205	5.0592	5.8306	5.9357	7.8935	7.8082	7.697	5.5717	7.3435	6.3778	5.7552	4.4841	6.4194	5.1326	5.135	5.1934	5.2847	4.0909	4.1094	6.4321	6.9362	7.7048	6.5418	6.8796	6.2483	7.4752	5.2196	7.0931	3.306	6.772	5.8367000000000004	5.0934	5.033	4.7549	5.6876	5.2702	5.9062	6.9375	7.711	3.557	6.7309	5.4731	7.5876	5.1675	4.5497	9.2625	7.5133	8.1387	8.2312	7.2786	7.2452	7.5785	8.8302	7.7305	7.316	8.4721	8.017	8.2616	7.1789	7.9595
PF3D7_0712800.mrna1_1	PF3D7_0712800.mrna1_1;848	848	8.2886	6.2292	6.0108	7.0685	3.6076	6.076	6.191	4.2196	3.4489	8.9902	7.9933	6.7043	7.0108	5.4145	6.6394	6.5836	6.1737	5.1235	5.6696	7.4229	6.2405	6.4474	8.8402	5.3516	5.1268	5.021	5.2683	5.5103	8.1021	6.6024	7.7702	8.6693	6.7109	5.8931	5.0501	4.4944	5.3816	5.905	5.9442	5.3377	5.1449	3.6554	5.2702	4.225	7.2306	7.6363	6.7192	5.7304	6.2428	5.9035	5.7181	6.8282	5.1938	7.3144	5.7358	4.5886	5.0405	6.522	5.3107	5.1839	6.6138	7.2836	7.9555	4.6837	6.5182	5.558	5.7054	6.1502	5.0201	8.3883	7.1255	7.9389	8.3039	5.3923	6.8281	6.7735	8.7577	7.381	6.6775	7.8797	7.0648	8.0948	7.1277	7.3512
PF3D7_0712800.mrna1_1	PF3D7_0712800.mrna1_1;849	849	6.8607	6.7743	7.2069	6.3122	6.3007	6.9181	5.9399	4.2242	3.6462	7.7427	6.7272	5.7334	5.6188	6.3884	6.9207	5.3544	5.1256	4.8181	7.0028	6.6922	6.889	5.9033	5.3103	5.4449	4.9165	5.2957	3.6053	5.4289	7.6499	6.4293	6.9349	4.8248	4.3702	5.5996	5.1922	4.2502	5.8278	5.2902	6.5481	5.6873	6.1587	4.435	4.9612	6.0507	6.045	6.7374	6.9966	5.8943	6.0509	4.0583	5.3441	6.2856	6.7195	5.7471	8.0778	5.269	6.0067	7.0942	5.7071	4.1424	4.9964	6.4336	6.1589	5.9484	6.6302	5.1878	5.8895	6.143	6.8359	8.8903	7.534	5.561	7.6284	4.9425	6.0468	5.8265	6.6879	5.4718	6.2453	5.9732	6.013	5.1627	6.31	6.5732
PF3D7_0712800.mrna1_1	PF3D7_0712800.mrna1_1;850	850	6.4589	5.3526	7.3981	5.7412	3.5595	4.9551	5.696	4.2555	3.7115	6.2698	5.2091	4.9519	5.6574	2.4114	4.3799	5.1231	5.5429	5.111	5.477	5.7068	6.0166	4.4738	5.545	5.1001	5.6091	4.8314	5.2887	4.6147	6.9101	4.9695	5.4995	3.3992	4.7398	4.854	4.5416	4.7442	4.4568	4.6276	3.9964	4.9653	5.3501	5.4022	5.1202	5.6809	4.3448	5.9896	5.8107	5.0587	4.6741	5.4263	5.3473	5.375	4.9713	6.2687	7.1891	4.5759	4.6571	6.3487	5.5771	4.6887	4.6005	6.2061	5.9348	4.5329	6.1254	5.8334	5.4029	4.8669	6.5593	7.4165	4.9561	5.4118	5.9231	3.8885	5.04	5.6614	7.3527	5.3165	5.5865	5.4555	5.0391	4.218	5.7206	6.6079
PF3D7_0712800.mrna1_1	PF3D7_0712800.mrna1_1;851	851	7.9048	5.9725	6.5755	5.9514	4.4976	5.6165	5.1767	5.4575	1.8115	6.4253	4.813	5.275	5.6369	3.6311	3.7772	5.4722	5.8726	4.7109	6.1542	5.9782	7.8009	3.5777	4.8831	5.8215	5.6235	4.735	5.7745	5.1367	7.3153	7.2501	6.2443	4.9919	5.5996	6.1342	5.0695	3.8022	4.3183	5.4828	5.3237	5.8181	3.9222	4.9565	5.3957	5.5239	5.9598	4.4828	4.649	5.5447	5.5662	5.3034	4.4323	5.8094	4.3462	5.9186	7.7773	5.3792	5.4269	5.5314	5.1338	5.2532	5.269	5.3858	5.9336	6.1144	6.102	5.5972	4.5674	5.4529	5.6485	7.2241	5.2769	5.5847	4.9982	5.6924	4.9565	5.4226	6.0961	6.0121	5.7115	6.9679	5.1313	2.9486	5.5094	5.8369
PF3D7_0712800.mrna1_1	PF3D7_0712800.mrna1_1;860	860	8.153	6.5814	6.4141	7.2773	4.2165	5.9632	7.1163	7.3866	5.8552	7.0602	6.3796	8.1197	7.3518	3.7803	5.76	6.9924	9.0406	5.0959	6.5685	7.1113	8.7082	6.9478	6.0146	10.0113	6.3241	6.2063	5.859	4.6536	7.822	9.0382	6.8318	5.2698	10.462	7.451	5.4565	5.554	4.0108	5.8846	6.3524	5.6226	5.5518	4.5963	5.1102	5.3544	6.805	6.1361	6.1635	6.2933	5.3604	5.797	6.1973	5.7029	5.8053	5.8298	8.0958	4.7803	5.7581	5.6885	5.9946	5.4838	5.6082	7.2526	6.3618	7.9043	6.1751	7.4022	4.9392	6.2534	5.4938	8.0271	5.8349	6.4114	6.9191	7.0546	5.9333	6.4744	8.5163	6.2591	7.7612	7.2784	7.2643	4.9649	6.2688	7.4117
PF3D7_0712800.mrna1_1	PF3D7_0712800.mrna1_1;861	861	7.858	6.1548	6.3609	6.4517	5.7695	5.4029	6.0892	7.0718	5.9215	6.7886	6.6775	5.9787	6.254	4.9449	5.7743	6.1719	7.0417	5.6645	6.6649	6.883	7.9466	6.127	6.6578	7.8749	5.5435	5.4326	6.1747	6.6107	7.1181	7.0735	6.2151	5.3789	7.8966	6.4398	5.2839	6.0633	6.0204	5.7677	6.1324	5.7355	6.5596	7.4982	6.704	7.8565	8.3461	5.8425	6.5491	6.7688	6.5423	5.4114	6.7006	7.4801	6.9044	6.6844	6.235	5.6465	5.7721	6.6032	6.045	7.8348	6.1589	6.4743	6.7021	6.8152	6.0323	5.278	6.2246	7.2526	10.3601	6.3172	5.033	6.6709	7.2256	6.1961	8.0355	6.0896	7.0109	6.4424	7.4923	7.0137	6.0533	6.9184	6.6574	10.9865
PF3D7_0712800.mrna1_1	PF3D7_0712800.mrna1_1;862	862	8.2247	5.7268	5.9896	5.8535	4.281	5.4995	6.578	6.247	5.72	7.7448	5.6741	5.0126	5.9729	5.1715	5.6814	5.594	5.888	6.3973	6.1469	6.0257	7.3409	5.3961	5.935	8.3847	5.7225	5.3431	5.6991	6.0753	7.072	6.934	6.1892	4.5385	8.6013	5.4735	5.2683	5.5484	5.6876	5.774	5.8472	6.6296	6.2325	8.1132	7.9233	9.5686	7.7769	4.6473	6.2159	6.1869	6.1667	2.0807	6.2052	7.5361	7.1532	6.744	5.852	5.4124	5.7695	5.9406	5.9891	6.5668	5.9385	6.5791	6.4864	5.9083	5.803	6.2386	5.8447	6.8644	9.1783	6.6363	5.057	6.7743	6.0725	6.4421	7.5645	6.8267	7.1672	6.5929	7.044	6.3961	6.4809	5.3154	7.135	8.0752
PF3D7_0712800.mrna1_1	PF3D7_0712800.mrna1_1;863	863	7.971	5.7331	5.2604	5.9495	4.6141	5.9621	5.8515	5.5692	4.917	7.6979	6.0826	5.0356	5.5653	4.7263	5.0755	5.7082	5.7296	3.211	6.3887	6.8032	7.7103	6.0334	6.4663	8.1472	4.7671	5.0488	5.2917	5.9234	6.5668	8.0767	6.4978	5.7711	8.4394	5.9404	6.5209	5.254	5.3352	5.6868	6.2612	4.8704	5.6058	7.1047	7.44	8.9326	8.1335	5.689	5.6305	6.7428	5.2075	4.4256	6.2668	7.1571	6.2477	7.4171	5.3262	5.0509	4.8445	6.6655	5.5264	7.584	5.0704	6.195	4.5747	6.4121	4.7522	6.1075	5.2957	5.8374	8.4101	4.8151	5.6596	5.2296	6.7013	5.8163	7.1436	6.04	6.7429	5.5475	7.5326	6.4616	5.5043	5.0708	6.782	7.7167
PF3D7_0712800.mrna1_1	PF3D7_0712800.mrna1_1;864	864	8.2725	6.5612	6.1493	6.2861	5.2118	5.1231	5.5264	6.0197	4.7109	7.6914	5.1779	5.332	5.9269	4.9732	5.1566	5.5329	6.0836	5.7671	6.1918	6.845	8.8868	6.5461	6.4224	9.9159	6.1558	4.857	6.2527	8.2227	6.88	9.647	5.8457	5.4925	9.6389	5.8829	5.2784	5.8812	6.5016	5.5726	5.8674	6.0179	6.2871	8.208	8.3813	9.0244	8.6514	4.6645	5.9948	5.2106	6.1619	6.2683	6.0879	7.2076	5.4346	7.5454	5.7993	5.3937	4.7882	5.9871	5.6032	7.9059	5.841	6.8674	5.5632	10.8525	5.2585	5.8758	5.5072	6.7478	9.0368	6.4963	6.4828	5.3237	6.151	5.9498	8.543	6.1066	6.7436	6.6315	10.7198	6.7666	5.9381	6.1558	7.2601	9.3231
PF3D7_0712800.mrna1_1	PF3D7_0712800.mrna1_1;865	865	8.5045	6.5163	6.8239	6.2098	4.2832	6.0685	6.4375	6.1977	5.5075	8.8255	5.5546	6.4624	5.8572	5.463	5.8689	6.3918	7.2083	5.3923	6.0631	6.3797	9.1412	5.3096	6.5557	8.8887	6.842	5.353	7.1669	5.942	7.2568	8.5821	7.1531	5.9736	8.8623	6.8684	5.0747	7.339	6.0431	6.3521	5.5999	5.5097	5.7905	6.5978	8.8225	9.9686	8.9551	6.0396	5.3985	5.0117	4.4621	6.7569	6.4348	9.8896	6.7647	6.8381	6.8752	4.2087	7.2147	5.5668	5.6585	7.5555	6.4456	7.1824	6.6394	6.8919	5.8831	6.3577	5.4091	6.5068	6.5934	5.3452	5.0807	6.8992000000000004	5.4819	6.5531	8.471	6.4893	8.0314	5.749	7.8434	7.0338	7.3137	6.204	7.7158	7.3901
PF3D7_0712800.mrna1_1	PF3D7_0712800.mrna1_1;866	866	9.0035	6.7216	6.5526	6.8315	6.4291	6.1875	10.7289	7.263	7.1682	8.8279	6.5375	6.1189	6.06	6.4586	5.8097	11.5913	7.7807	5.121	6.3849	8.1174	12.0204	5.7827	6.1729	8.5275	7.9301	6.2972	8.1016	6.2813	8.446	12.5742	7.0889	5.4216	8.6403	8.0351	6.6301	7.4955	6.673	5.6823	5.2965	4.7339	4.5404	7.957	8.8768	9.5852	8.4949	6.1121	6.111	5.7249	6.7367	6.3813	6.4723	8.5631	7.1317	7.0279	6.9625	5.1334	8.1717	6.316	6.5078	7.6298	5.8622	7.2068	6.7047	6.7444	6.5406	5.9828	4.7474	7.6954	6.7031	6.706	4.8324	7.7478	7.0167	6.203	8.0985	6.8231	8.7919	6.6875	6.9064	7.3504	6.434	5.2869	8.0862	7.0322
PF3D7_0712800.mrna1_1	PF3D7_0712800.mrna1_1;867	867	8.5776	6.0652	6.5385	5.7711	8.07	6.2238	10.9525	5.9119	8.266	8.9328	5.7554	5.7126	5.4709	7.3204	5.859	12.1983	6.7141	5.189	6.0325	7.2486	9.8095	4.84	5.7013	9.183	9.6504	6.0034	6.3331	5.9269	6.7654	9.9105	6.735	6.3514	8.8504	9.7151	6.0391	8.239	6.1322	7.091	5.1918	5.4502	5.6966	7.7241	8.5243	9.3525	8.8214	6.3612	6.5464	5.0094	5.2238	5.1574	6.3331	8.4192	6.2564	6.9459	6.6855	5.671	7.9638	5.6628	6.2606	7.039	6.1647	7.9042	10.1802	8.6135	5.7304	6.4053	4.7714	7.3068	7.9327	6.1037	4.6971	7.382	7.1823	5.7533	8.0078	5.8667	7.7544	10.5692	8.8447	7.1794	5.8347	5.4469	7.6916	8.3296
PF3D7_0712800.mrna1_1	PF3D7_0712800.mrna1_1;868	868	8.5116	6.6045	9.6369	7.6145	7.3161	9.8875	7.1548	6.4022	8.8315	9.4901	8.6437	6.6368	7.2115	7.9819	12.5434	7.6764	6.4954	11.5961	11.2625	7.52	13.0846	6.1326	7.039	10.3014	10.2332	6.9636	8.1898	11.4914	7.2439	11.9253	7.4339	7.1141	10.2563	10.605	5.9561	7.4184	6.6175	6.0477	6.5929	4.925	7.1043	7.1321	9.091	9.4599	8.5947	10.6289	6.2242	7.6663	8.1417	6.9233	9.0924	9.1407	6.3646	8.9741	7.2903	9.8774	8.9336	7.0024	11.1099	7.2916	7.9214	7.8454	8.8321	10.6219	7.8324	6.3535	6.08	6.8246	7.0783	6.7882	9.2053	8.5573	7.6339	10.2426	7.9881	7.2151	9.1466	8.397	10.7559	10.2741	6.3851	7.253	7.5843	7.6762
PF3D7_0712800.mrna1_1	PF3D7_0712800.mrna1_1;869	869	8.8647	5.9222	8.0764	6.7035	5.6014	6.6596	6.6693	4.8982	7.6893	8.8247	5.8532	8.3078	6.497	6.9837	6.4671	6.8188	6.1299	8.522	8.2393	6.297	11.3557	6.2342	7.4804	9.9775	11.0362	6.4353	8.0714	10.376	7.4295	11.0779	6.7883	6.9764	10.0732	11.5884	5.9329	7.2782	5.2924	5.6565	6.3293	5.7703	6.1855	6.9203	9.9423	9.3855	8.7003	6.8068	6.1352	5.9616	6.3572	6.3797	7.4347	9.4755	6.914	7.2675	6.437	5.8731	6.4481	6.0579	7.595	7.9898	6.3145	7.458	8.0785	7.9069	8.9287	6.1755	3.6381	6.3621	7.5275	6.0936	7.3516	7.6977	6.756	8.0862	8.5177	6.5326	8.5347	8.5705	8.6223	9.8261	6.0824	4.7479	7.6511	9.294
PF3D7_0712800.mrna1_1	PF3D7_0712800.mrna1_1;870	870	8.2488	5.8595	6.8901	6.2196	7.2498	7.3264	6.1365	5.9336	7.8365	8.4204	5.9621	7.3025	5.9486	6.6981	8.7207	6.0951	6.1258	6.141	9.9461	5.4192	12.0001	4.7334	6.3733	7.3395	6.9771	5.1469	4.4666	9.9188	6.2517	10.6865	6.2542	5.6724	6.9486	7.3732	5.3764	5.0772	5.3266	5.5466	5.5942	5.0644	5.9093	7.3866	9.5588	8.3616	7.5941	7.1667	5.6622	6.0009	5.6218	3.7949	6.6498	9.5873	5.9656	6.7047	5.6713	6.457	8.605	6.1198	8.5546	7.7316	5.7339	6.9168	6.953	5.7137	7.0899	5.2334	5.1206	6.2059	4.546	5.6311	7.2992	8.65	6.9214	8.3801	8.5556	5.9995	8.5126	7.4845	7.3177	7.9629	6.2561	4.5711	7.7363	5.0708
PF3D7_0712800.mrna1_1	PF3D7_0712800.mrna1_1;871	871	7.6104	6.3904	10.0128	6.3325	6.9536	8.087	5.4077	6.5705	7.9935	8.3194	5.4074	6.6304	5.8711	6.3963	8.8534	6.3189	6.7815	6.0494	9.4058	6.2203	11.9858	5.0201	6.4172	7.4177	9.2179	5.4957	6.1878	9.3556	5.9331	10.1747	6.9849	6.3359	6.9733	10.0465	5.44	5.9602	4.814	4.7965	5.8225	4.4529	5.3861	5.6363	8.3775	8.1158	7.346	8.5164	5.8515	6.1749	6.1459	5.1546	6.2182	7.9406	7.9548	7.0106	5.875	7.8305	8.4288	6.8569	8.7318	8.9359	6.6229	6.9699	8.0654	6.7089	6.1135	5.7336	4.516	6.6051	5.2694	6.8449	7.2311	8.4693	7.2454	8.7314	8.9382	6.6992	8.2765	7.3636	7.6687	6.8988	6.5173	5.121	6.7036	5.5232
PF3D7_0712800.mrna1_1	PF3D7_0712800.mrna1_1;872	872	7.7592	6.5433	8.4198	7.1366	6.8074	8.2898	5.7195	6.4254	8.0893	8.3967	6.8265	5.6203	6.4774	7.1123	9.8626	5.953	6.8022	7.2048	10.0317	6.4263	12.2497	7.1995	6.1946	7.5798	9.9148	5.7479	5.2615	9.6644	6.7376	10.9657	7.9532	6.009	7.5254	10.7691	4.6645	5.7798	6.0732	6.9358	6.5016	6.3014	5.6165	4.9231	6.6339	7.8903	7.0067	8.76	6.2668	6.8608	6.8068	6.3978	6.7925	6.7778	6.413	6.3512	4.8032	7.2963	8.5264	7.725	8.3336	6.7988	6.0415	7.416	9.0808	7.3563	7.0048	6.3544	4.2668	6.6242	5.0566	8.4501	7.777	8.6024	8.2576	8.3431	7.2864	6.9594	8.389	8.6589	7.7266	7.1976	5.7856	4.9098	6.7256	5.8684
PF3D7_0712800.mrna1_1	PF3D7_0712800.mrna1_1;873	873	8.0428	6.7339	8.7218	6.7718	7.2943	10.0926	4.8217	5.4155	7.7199	8.4042	4.9069	6.3334	6.7298	6.6081	11.4154	7.0145	6.4494	7.6852	10.4489	5.6639	12.2613	5.5192	5.8074	7.3999	9.1033	4.5065	5.1396	9.5611	5.921	11.1381	6.948	5.3237	7.2983	10.4333	4.9265	5.5635	4.8017	5.5226	5.6476	7.145	5.8878	3.858	5.8955	6.2758	7.5123	9.6626	6.4733	5.9418	6.8848	5.0968	7.0256	6.6736	4.2242	6.6301	5.6177	8.619	8.8226	6.8891	8.6825	5.1396	5.6179	6.6574	7.8391	7.2698	6.5064	5.9743	6.4029	5.6479	5.2536	5.31	8.4864	8.6417	6.7462	9.0328	5.3092	6.3092	7.5245	6.9376	7.8769	7.3042	5.7527	5.6879	5.779	5.9764
PF3D7_0712800.mrna1_1	PF3D7_0712800.mrna1_1;874	874	7.7436	5.1502	9.8237	7.2757	7.4892	10.6321	6.1289	5.2304	7.3846	8.2079	4.7054	6.1385	7.0304	7.5594	11.503	5.5144	5.4992	8.038	10.5539	5.5534	10.5003	4.8309	5.85	7.5316	10.8127	5.77	4.9307	10.3093	6.4121	9.7677	6.9209	6.4494	7.0944	11.1207	5.5771	5.466	4.9828	6.6122	6.6235	4.889	5.5283	4.4005	6.5273	6.4819	7.1692	8.2958	7.8932	6.8314	7.2631	5.4165	8.3944	6.7211	4.4989	6.3477	5.2315	6.1916	7.9605	6.0917	9.6326	4.9704	4.9791	7.0991	6.5703	7.2347	6.2336	5.8061	4.9406	5.5807	6.2091	5.0531	7.7799	7.6946	6.2709	9.45	5.581	6.6489	7.6485	7.9907	8.238	6.9499	6.045	5.6913	6.0442	6.9673
PF3D7_0712800.mrna1_1	PF3D7_0712800.mrna1_1;875	875	7.4444	5.9782	10.346	11.2468	7.8808	11.5666	6.363	5.4617000000000004	8.155	7.8171	7.9594	6.7268	10.8384	7.4285	12.4694	6.8786	5.735	6.9064	11.064	6.5532	10.4542	4.9864	6.9258	7.6275	10.5419	6.4268	7.1834	10.4559	6.5359	9.5244	5.8738	6.5248	7.8535	10.9832	4.935	5.4777	5.825	4.9832	6.3259	4.7682	4.541	5.0063	7.2959	5.7285	6.5925	8.2681	7.0437	6.57	7.4464	5.2976	8.4197	7.2127	4.9179	6.5869	5.9011	7.1011	8.1399	6.1635	9.9444	4.6685	5.8965	7.287	7.2238	7.7332	5.9191	5.4864	4.4738	5.2211	5.9941	5.3851	7.6218	7.7721	6.3799	9.5247	4.95	6.6927	8.5239	7.8342	8.2563	7.7852	5.1997	4.9227	6.4992	6.2763
PF3D7_0712800.mrna1_1	PF3D7_0712800.mrna1_1;876	876	6.029	4.1795	6.1249	6.1711	4.5589	6.201	5.7929	4.3799	3.969	6.6893	5.3288	5.7498	5.2806	2.3074	8.345	5.9528	5.5018	5.4393	7.6596	6.7931	7.0931	6.5741	5.191	6.2698	7.5126	4.8032	4.5807	8.4927	5.6156	7.5356	5.6946	4.859	6.2483	7.727	4.4469	3.9791	4.6235	5.5027	5.6741	5.2544	5.844	4.9193	5.1293	5.6349	5.4902	5.2472	5.9706	4.8151	5.9103	4.7639	6.5086	5.434	4.3889	6.4143	5.2839	4.8743	5.6554	5.5129	8.2543	4.8545	7.1376	6.5398	5.1412	5.8822	5.1823	5.2931	4.9021	6.879	8.4181	5.2311	6.08	6.0657	5.3302	6.3714	5.8268	6.0768	6.153	5.7431	7.0028	5.8721	5.1863	5.2071	7.1937	7.7631
PF3D7_0712800.mrna1_1	PF3D7_0712800.mrna1_1;877	877	6.9504	5.6439	6.0525	6.4931	3.5286	6.1928	6.3486	4.6235	5.1252	5.9124	5.4947	6.0494	5.5043	3.0858	5.7211	5.1711	5.7677	4.942	5.8092	6.2472	10.474	4.9905	5.0527	6.2079	6.013	4.1218	11.9015	5.9234	6.7162	8.5553	6.1177	5.3523	6.583	5.7631	4.6837	6.0341	5.4138	5.0639	6.1164	4.6554	4.8817	5.1465	5.5521	5.9556	5.68	6.3975	6.1463	5.557	3.842	5.0099	6.4026	5.5524	6.0997	6.3563	5.3212	5.3122	5.9793	6.5423	4.6519	5.4591	5.6963	6.4947	5.854	4.7929	3.3491	5.3356	4.8831	7.128	7.5992	4.7274	5.8873	5.5094	5.8405	5.4449	5.9042	5.6542	7.2794	6.6366	6.0188	5.7398	6.1566	4.8017	7.5946	8.5165
PF3D7_0712800.mrna1_1	PF3D7_0712800.mrna1_1;878	878	6.3131	5.897	5.2525	5.5314	6.5913	5.0811	7.925	6.1867	6.4529	6.3757	6.2655	5.7978	5.2716	5.2184	5.5625	5.861	7.4151	5.2012	4.8782	6.4517	7.5632	5.5577	4.5534	5.5635	5.3691	4.8679	5.9523	5.5665	7.1483	6.8551	6.0444	4.9607	6.4522	5.2935	4.6848	5.435	5.5993	5.5367	4.9136	6.3078	4.3484	5.2223	5.8089	5.9028	5.1957	3.7856	5.7358	5.1334	5.406	5.6056	5.6568	6.2012	3.373	6.7863	5.7727	4.8861	5.9486	6.8125	5.6769	5.4087	6.0609	6.6519	6.2758	5.7511	5.3834	5.9392	5.671	6.5972	8.0065	6.3875	5.4416	6.0944	6.4723	5.6088	5.9253	6.2666	7.0221	6.6505	6.3397	5.4912	5.2713	5.067	6.7776	8.2606
PF3D7_0712800.mrna1_1	PF3D7_0712800.mrna1_1;879	879	6.7981	5.4343	5.1363	5.7903	5.7509	5.7999	5.497	4.4725	4.4848	6.2808	5.6639	5.7613	5.9281	3.6792	6.2238	5.7892	6.2161	5.4545	4.9486	6.3103	6.312	6.5966	6.7038	6.0332	5.8369	4.8094	4.9241	5.6064	6.2498	6.8723	6.5353	4.5046	6.023	5.9741	5.2935	5.6996	5.1477	5.1031	5.5552	4.9064	5.0742	2.8074	4.6582	5.7458	5.6079	4.7164	6.2194	6.9081	4.9212	5.7996	6.1179	5.7853	4.7382	6.4812	5.1671	5.0237	5.4922	6.2843	5.887	4.844	6.4484	6.4109	5.0622	5.2207	5.2746	5.8045	5.8074	7.0069	8.4631	5.4722	5.5264	5.6625	5.9593	5.142	6.4501	6.293	6.3003	6.8589	6.558	5.0824	4.9303	4.5242000000000004	7.6027	8.2917
PF3D7_0712800.mrna1_1	PF3D7_0712800.mrna1_1;880	880	7.0026	5.5148	5.0955	5.8795	5.6702	6.3194	5.5207	5.1285	3.0233	6.2589	6.1807	4.6135	5.5674	3.8649	5.8706	4.9542	5.1148	5.3576	5.4591	6.8742	6.0527	5.7015	7.0084	5.714	5.8565	3.957	6.1344	5.3154	6.7424	6.4308	6.332	6.5495	5.6197	6.1985	5.1735	4.6882	5.9227	4.854	5.7876	4.09	6.0809	4	6.2776	7.6847	5.6456	5.4951	5.7929	5.8664	4.3434	5.0794	6.2413	5.9028	3.8904	6.2332	5.0453	4.1473	5.6355	8.3624	6.2709	4.8895	5.746	6.7323	6.1609	4.853	4.9873	5.5853	5.6427	6.9758	7.2614	4.991	4.2126	5.1481	10.0912	5.8336	4.6882	5.8364	6.769	6.6838	6.3533	6.3052	4.6433	3.839	7.4211	7.7676
PF3D7_0712800.mrna1_1	PF3D7_0712800.mrna1_1;881	881	7.0725	6.054	6.1043	6.2001	3.774	5.5273	5.9193	5.5699	4.7698	6.5651	6.1142	4.337	6.223	2.6088	5.5447	5.3875	5.0687	4.7236	5.7983	7.7804	6.067	5.9516	5.6126	4.9069	4.9644	5.557	4.8728	5.897	7.5436	6.4022	6.5154	4.228	6.1297	6.3023	7.0824	5.5426	5.9588	5.696	5.0959	3.9505	5.89	5.3865	6.6024	7.1805	5.532	4.89	5.2623	5.922	4.9505	4.6473	6.2679	5.8495	5.3771	5.9062	4.853	5.2311	5.7328	7.1748	5.7355	4.3923	5.841	6.1037	5.7827	4.4686	6.5022	5.5005	5.3034	6.9301	7.8131	5.466	5.3646	5.3688	7.2757	6.0682	6.1189	6.2542	7.3092	7.3675	6.7589	5.4919	4.5273	4.7131	7.4791	8.4408
PF3D7_0712800.mrna1_1	PF3D7_0712800.mrna1_1;882	882	6.3416	5.5644	5.8022	5.8326	5.7315	6.1817	5.9314	4.6141	5.7192	6.511	5.887	6.0672	5.0631	4.0233	5.669	5.0268	4.5521	4.8485	6.4341	6.3196	6.751	6.5644	5.8215	5.3903	4.774	5.9272	4.3074	4.9937	6.2726	6.3111	6.0221	5.6522	5.986	5.2407	6.5469	4.8629	5.2813	6.8958	6.1869	4.9732	5.2434	5.5512	5.2176	7.9574	5.7206	5.4786	5.7573	6.0117	4.6467	4.6229	5.0896	6.023	3.7908	6.7808	5.0879	5.8001	5.0103	6.6635	5.8741	5.2161	5.8347	6.4862	6.0334	5.4165	5.1791	4.5273	4.1946	6.189	7.8522	5.2946	4.3341	5.0246	6.6921	5.3646	6.1283	6.2981	7.1034	7.2185	6.6728	5.8709	4.4575	4.4809	6.4893	8.0261
PF3D7_0712800.mrna1_1	PF3D7_0712800.mrna1_1;883	883	6.4438	6.1508	4.9288	6.2085	5.1639	5.5874	5.4838	5.5656	4.5491	5.8607	6.1106	5.5795	6.0099	4.1969	5.7546	5.6764	5.7007	5.7769	4.8914	6.721	6.0785	6.1759	6.1239	5.9196	6.7493	6.4114	6.3221	5.5472	6.1639	6.3605	6.4832	4.8263	6.1888	6.8792	7.6862	5.1375	5.4216	4.7581	5.5671	2.1043	6.2494	6.8076	6.4102	7.4049	6.2759	5.7769	6.1963	5.6384	5.4967	4.7772	6.293	6.1991	4.0081	6.6081	5.3082	4.9639	5.8163	6.5765	5.7562	6.1412	5.922	6.4748	6.8396	5.6957	4.8977	5.2122	5.8679	6.7421	7.9964	5.128	5.434	5.957	7.2737	4.1851	6.0659	5.5497	6.7057	7.3228	6.8841	6.5135	4.7431	4.7861	7.2133	8.0264
PF3D7_0712800.mrna1_1	PF3D7_0712800.mrna1_1;884	884	6.8641	5.6334	5.9869	5.8135	5.3611	6.3642	5.7803	5.2063	3.7355	6.7739	5.511	5.4806	5.6851	5.0453	6.3366	5.8824	5.7178	5.7584	4.84	6.6472	5.4594	6.2034	5.7721	6.9893	6.493	6.9472	6.6608	4.9732	6.6822	6.1859	6.7833	5.3377	7.0553	6.9468	8.3587	6.9684	6.5621	5.6462	5.3975	5.1214	5.7004	5.7219	8.4136	10.4844	5.243	5.6631	4.7219	5.7225	5.266	5.3208	6.914	5.7208	5.9234	6.8749	4.858	4.8861	5.5011	7.1341	4.7882	5.7439	5.8212	6.2737	6.0704	4.5717	5.2207	6.4396	4.5367	7.7843	7.1736	5.2824	4.8664	5.5546	7.7195	5.2551	5.8982	6.4458	7.0346	7.5203	6.8071	5.8462	6.0446	4.5783	8.4607	8.1069
PF3D7_0712800.mrna1_1	PF3D7_0712800.mrna1_1;885	885	6.998	4.7634	5.7211	6.0913	4.8585	5.7684	5.8741	5.0076	4.6294	6.4997	5.478	6.0766	4.6616	2.7268	5.8369	6.8593	5.5192	5.044	4.8654	7.2896	5.7479	5.6651	5.8148	6.6724	7.0534	7.9575	6.388	5.7522	6.5424	6.7076	6.9657	5.2935	6.4622	6.8786	8.72	6.8471	7.6336	5.1957	6.1741	5.4074	4.4356	5.4647	7.5981	11.1379	6.6333	5.4436	5.8263	6.3586	4.5632	5.7679	6.6823	5.6314	4.8525	6.4561	4.7038	5.281	4.7955	6.9236	5.5798	4.7527	5.7642	6.4034	5.5005	5.7195	5.1497	5.8169	5.0018	7.8113	9.0426	5.4039	4.6899	5.599	7.7195	4.111	5.9241	6.1705	6.5871	6.9679	6.8231	6.1241	5.5886	5.2227	7.4835	8.2194
PF3D7_0712800.mrna1_1	PF3D7_0712800.mrna1_1;886	886	6.5667	5.1322	5.8199	5.384	5.6323	5.9823	5.9937	5.314	3.5898	6.4091	4.342	5.5182	6.1581	4.4893	5.9982	5.0807	6.0783	2.9542	4.5789	7.3282	5.3309	5.7988	5.3789	6.5848	6.5971	6.1233	4.5217	4.3889	6.7423	6.3323	6.6054	5.2702	6.0108	6.5148	6.7692	4.7208	6.2286	6.6132	6.2919	5.3473	5.2698	5.235	7.4835	9.4239	6.0468	5.1297	6.0989	5.8662	5.5198	4	6.5103	4.6153	4.7361	7.1406	5.4283	4.7882	3.6781	6.8384	5.6814	4.7698	5.6482	6.3027	5.4152	5.4976	5.2817	5.7541	4.3349	6.9665	8.7326	5.9134	4.3695	5.257	7.4514	5.7377	6.3584	6.234	7.0796	7.7292	6.9386	6.4045	6.3872	4.7436	8.1595	9.6763
PF3D7_0712800.mrna1_1	PF3D7_0712800.mrna1_1;887	887	6.7744	5.1867	5.5723	6.0241	5.4722	6.675	5.8875	5.0695	5.0997	6.594	6.1424	5.4016	4.7819	4.5963	6.3418	5.6932	5.8215	1.3561	4.26	6.6162	6.8147	6.2277	9.5281	6.2371	6.0555	6.7373	4.8202	4.6229	6.7977	6.731	6.3554	9.1731	5.7503	6.8027	7.2967	4.4443	7.8595	5.745	6.1027	5.5376	4.9736	4.9074	6.9327	9.2221	6.1619	4.905	5.9676	6.062	5.342	5.3551	6.1326	5.5527	4.9828	5.6764	5.5904	5.278	4.8972	10.7713	6.4444	6.4333	5.9658	6.5381	5.6441	6.1412	5.8532	5.9593	5.85	7.3716	9.8431	5.844	5.8357	5.8412	8.4281	6.3642	6.9171	5.6767	6.808	6.6493	7.0754	6.292	6.3581	4.5129	7.6725	9.0357
PF3D7_0712800.mrna1_1	PF3D7_0712800.mrna1_1;888	888	6.5512	6.0697	5.7576	6.4731	4.2403	6.2192	5.1627	5.5521	4.5398	6.6359	4.9364	5.2627	5.3452	3.9828	5.021	4.7986	5.434	4.3377	5.7544	6.7359	6.0944	6.596	5.5738	5.5273	6.1315	6.6245	4.7126	5.6542	6.6337	6.6779	6.5575	4.848	6.1443	6.8826	8.7257	3.0321	6.8112	4.4614	6.2005	3.8288	4.9345	5.4761	7.0205	8.376	5.4689	5.3038	5.8192	5.1631	5.0968	5.8237	5.8951	5.2906	4.2141	6.844	4.9477	5.2338	5.6267	6.8068	5.588	6.0995	5.5677	5.7692	5.3452	4.5868	5.9919	5.8552	4.4607	7.4428	8.9073	5.0605	5.2832	4.4515	6.8977	5.1436	6.7501	6.3306	6.4946	7.1066	6.8408	5.6017	5.6662	4.0241	7.5519	9.8669
PF3D7_0712800.mrna1_1	PF3D7_0712800.mrna1_1;889	889	6.1823	6.2228	5.7661	5.435	4.673	6.3352	4.9914	5.238	3.0858	6.7891	5.6977	5.2832	4.963	4.0347	5.7856	4.4938	5.6865	2.8339	6.0533	6.9902	6.5777	6.3043	5.0862	5.8291	6.1379	5.2071	3.6064	6.0856	6.9022	5.8892	6.4843	4.5429	5.4472	6.1785	6.3381	1.189	6.1536	5.0862	5.8304	4.7115	3.7442	5.541	6.2286	7.5216	5.7369	5.1489	5.2604	5.7774	5.2954	4.2876	5.739	5.5711	2.2388	6.3214	5.195	4.6153	4.9565	6.831	6.1663	5.1194	5.7393	6.2634	6.0596	4.9222	5.5229	6.0875	4.2149	7.3236	8.5978	5.6171	5.1114	5.4162	6.8277	3.9607	6.3377	5.4057	6.4994	7.2494	7.0708	5.5735	6.7662	5.5046	6.5771	8.7198
PF3D7_0712800.mrna1_1	PF3D7_0712800.mrna1_1;890	890	7.2297	5.5103	6.1871	6.9076	3.3161	6.3356	5.7777	6.321	4.6707	7.2444	5.1214	5.0067	6.1773	4.7208	5.8405	4.8505	5.9683	5.7895	5.408	7.0303	5.4552	4.853	6.1467	6.1843	8.042	8.5179	5.7145	3.9269	6.7741	7.043	6.6592	3.9745	6.3714	8.4635	7.3341	4.4249	5.7268	5.6528	5.2924	5.328	2.7634	6.2506	9.2716	11.3416	7.2401	5.2895	6.1514	6.2604	5.649	6.0883	6.8223	6.1973	5.3009	7.411	5.111	3.4841	5.5723	6.308	5.347	5.06	5.5613	6.7378	4.7137	6.1001	6.3768	6.7351	5.5223	6.4796	9.5458	5.7301	4.7814	5.2547	7.1761	6.1491	6.6042	6.1894	7.4581	6.6103	6.3185	6.9872	6.1414	6.6251	6.1175	9.7368
PF3D7_0712800.mrna1_1	PF3D7_0712800.mrna1_1;891	891	6.7225	5.1938	5.5999	5.0058	4.6753	6.2625	5.7285	5.0644	4.0849	6.094	5.9505	9.2979	5.5792	5.1085	6.675	5.246	6.0706	3.9458	5.5702	6.9196	5.9535	5.6433	4.8258	6.5948	8.3227	5.554	5.4141	4.1127	6.8684	7.0082	7.0792	4.3441	7.5091	8.5837	4.7409	4.3576	5.8316	5.8931	5.6879	5.1052	5.1252	6.0993	7.4071	7.8417	5.6259	5.5236	5.9095	4.6673	5.2157	9.479	8.2704	5.6764	5.2887	8.8392	6.2075	5.4246	5.0103	6.5638	5.2238	5.9165	5.2211	5.96	5.5154	4.851	5.9383	6.0826	5.2683	5.89	10.5337	6.1671	5.9215	5.3219	6.3591	5.849	6.8554	6.2424	6.574	5.3045	6.6838	6.3134	7.0827	5.4519	6.4172	8.6248
PF3D7_0712800.mrna1_1	PF3D7_0712800.mrna1_1;892	892	6.7467	5.4293	5.0179	6.2472	4.497	6.0583	5.9319	4.7866	5.4689	7.4116	7.0012	6.4692	5.7732	4.3847	5.2619	4.8972	5.602	4.9184	5.3579	6.5534	6.4754	4.8027	5.7626	6.7506	5.5373	4.7745	4.9241	5.2067	6.9881	6.2902	6.0268	6.6728	6.4216	5.0058	4.9968	3.116	5.7525	5.4243	6.8955	4.4542	4.934	4.7164	4.7071	5.6317	5.9544	5.4951	5.7098	6.6359	4.4861	9.7421	5.5419	4.2456	4.9561	7.9491	5.2426	6.3085	5.5622	6.4419	5.0682	5.2044	6.3297	6.6454	5.9026	5.7167	6.0581	9.0176	5.076	5.2946	8.6578	5.9179	5.9787	5.2954	6.6119	4.4731	5.7594	6.1216	7.945	5.7832	6.7744	6.4947	8.7802	5.1276	5.6441	7.2617
PF3D7_0712800.mrna1_1	PF3D7_0712800.mrna1_1;893	893	6.5116	5.9033	4.9787	5.4128	4.3764	5.2392	5.14	5.0674	2.4828	7.1595	4.9155	5.5081	5.2319	4.1243	6.1783	5.1477	5.7949	3.2434	4.7522	5.8667	5.8053	5.2273	5.2491	4.0081	5.7793	3.5668	5.4158	5.1235	6.2108	5.8629	5.1791	3.8777	5.3245	5.2126	3.3219	5.6017	4.8856	5.1027	6.2342	5.1953	4.774	3.2735	4.8495	5.6375	5.503	7.1491	4.3957	6.5464	4.8787	6.9336	5.84	4.4575	4.7306	7.2083	6.1961	6.6516	5.3114	6.0299	5.3125	4.7268	5.3366	5.2219	5.3747	4.0678	6.2828	4.6311	5.0308	6.8469	5.3885	7.5183	5.7729	5.7104	6.0272	6.0757	4.541	5.8485	7.3189	6.595	4.7087	7.2614	5.2445	4.3743	7.9636	4.7918
PF3D7_0712800.mrna1_1	PF3D7_0712800.mrna1_1;894	894	6.6129	5.9357	6.0704	6.4835	4.2157	6.4226	4.9855	4.382	4.3089	7.8522	6.8235	5.6153	6.0283	6.2683	5.2207	6.1377	5.9907	2.8659	6.8861	5.9727	5.8659	4.9217	5.5392	4.774	5.8207	4.1587	7.5667	5.6276	6.4376	5.7353	7.5981	4.7996	5.1164	5.4565	2.9505	8.0958	5	6.6805	6.5841	4.588	4.1326	4.7608	4.2638	4.8846	6.3537	6.301	7.4729	6.2634	5.9798	7.7553	5.7216	5.4492	5.1355	7.1171	4.4751	6.6024	5.9016	6.8229	5.3778	6.6927	5.0661	6.1757	7.1952	5.2494	11.2244	5.5662	4.4529	8.3026	5.6223	5.5711	6.4807	5.3684	6.9207	6.3259	7.1798	5.4976	8.0913	6.5777	6.4343	11.5108	5.822	4.1579	8.7364	3.511
PF3D7_0712800.mrna1_1	PF3D7_0712800.mrna1_1;895	895	7.532	5.2388	4.3183	6.9519	6.0712	6.1137	6.0295	6.9712	2.8836	8.0079	4.3695	7.2476	6.5049	4.9686	5.9158	5.7162	6.6254	5.4373	6.4085	6.0944	5.6493	8.8521	6.5129	6.1189	5.0339	5.0828	4.7908	6.005	6.2483	5.7993	9.6972	5.3944	5.3345	6.0358	5.667	4.5534	5.2048	5.7835	6.6743	5.0772	5.1481	4.1035	6.6724	5.7153	6.7166	5.9725	5.9411	6.3123	5.99	7.9996	5.814	7.1672	5.439	7.6358	4.6147	5.4419	5.2902	6.819	5.3298	5.5942	6.6707	6.1871	6.7424	4.6456	6.8074	5.605	5.0635	6.6633	6.1793	4.6954	5.7821	6.5653	7.5392	6.5475	6.3098	5.4522	8.1504	7.0418	6.0173	7.5893	5.5527	5.6229	7.9969	6.4335
PF3D7_0712800.mrna1_1	PF3D7_0712800.mrna1_1;896	896	8.1024	7.6691	6.8056	6.1173	6.0906	7.2141	5.4535	5.0312	4.0409	8.3022	6.5054	7.2939	5.729	6.0088	6.753	5.4983	6.466	4.6848	6.3825	6.9775	6.5342	7.8363	6.2544	5.9018	6.5261	6.0572	6.3792	4.8763	7.3492	6.7735	8.7029	6.7608	4.9227	6.9442	4.7431	5.3056	6.1031	6.4182	7.0963	7.6493	6.3939	4.9035	5.2716	6.3877	6.8026	8.1179	7.1203	6.436	7.4841	8.211	6.1369	5.9262	7.4993	6.5824	5.9322	6.5289	6.726	7.1871	4.991	6.1799	5.3001	6.4434	8.4566	5.4825	7.0303	6.4909	7.6521	6.3863	5.8547	8.405	7.8949	7.5937	8.7275	7.6612	7.4844	7.052	8.1386	8.5394	6.5746	7.8908	6.7786	7.9293	6.8502	6.1375
PF3D7_0712800.mrna1_1	PF3D7_0712800.mrna1_1;897	897	7.2902	6.848	5.0308	5.5056	5.029	5.7167	5.2199	6.4976	4.3427	7.978	5.7973	6.6166	5.3681	2.7908	6.3828	5.3667	6.0609	4.9542	5.0365	5.6519	4.8037	5.5874	5.5481	4.5644	5.6887	4.3999	3.7803	4.8048	7.0893	5.5509	7.1106	4.1715	5.5457	5.0678	4.5497	4.6803	5.4216	4.673	6.507	6.9105	5.8587	4.1635	4.2079	4.4229	5.0579	7.7808	4.8074	6.2128	4.6496	7.3341	5.7721	5.62	4.6188	6.762	6.045	7.4042	5.7863	5.9234	5.2338	4.9402	5.2376	6.8305	6.3882	6.3572	7.0091	5.278	7.329	6.4236	6.4444	5.9172	6.1969	6.3516	6.5081	6.2352	4.8812	5.632	7.5418	5.6885	5.0717	7.8958	4.2795	7.5636	6.6564	6.8748
PF3D7_0712800.mrna1_1	PF3D7_0712800.mrna1_1;898	898	7.0385	6.9652	5.0712	5.7018	4.6786	5.3547	6.4497	6.8946	3.7148	7.9569	5.133	12.8757	5.0152	5.2411	5.9798	7.0249	6.9187	4.3778	5.1313	6.5797	5.8763	6.1924	5.3284	6.0961	8.4425	4.0072	7.419	6.0841	8.1567	6.3413	6.8957	4.8161	5.8133	8.9371	4.327	7.5141	5.3208	7.3081	6.4739	6.4625	4.9397	5.2071	3.7793	5.1022	5.6913	7.9804	6.933	5.9472	5.2411	7.9132	5.9962	4.7076	5.1546	8.6999	5.6462	7.5454	5.5925	5.7735	5.1707	7.4419	5.2165	6.4029	5.7957	5.9595	5.842	5.9215	6.7772	5.774	4.7735	5.7562	7.5698	6.6942	6.6305	5.954	7.6984	5.6401	7.8985	5.9869	5.811	7.3061	5.926	6.6082	5.7581	5.8634
PF3D7_0712800.mrna1_1	PF3D7_0712800.mrna1_1;899	899	8.9856	6.8296	6.366	6.0531	4.2802	6.5295	5.9955	7.0119	3.7876	9.1599	4.6865	8.0884	6.5043	4.9054	6.1252	7.1274	6.6121	5.6294	5.2957	8.7609	5.6656	5.5103	7.001	6.8474	7.2348	4.6859	5.4219	4.5033	9.2263	6.5068	6.599	6.1075	6.9323	7.4294	5.3212	6.4914	5.1052	4.99	6.6237	6.2413	5.7538	5.0255	7.4612	8.2853	8.8566	11.4736	5.9846	5.7538	5.4192	8.0123	5.7071	5.9378	4.8415	10.1363	5.7401	11.3827	5.3988	6.4249	5.7557	8.1509	6.4085	7.3381	6.0667	4.2494	6.871	5.6554	7.009	5.7104	5.797	5.843	11.0159	6.5612	7.2241	5.6999	8.2363	6.0157	8.7718	5.8968	6.1249	7.8492	5.6044	7.568	6.3025	5.6185
PF3D7_0712800.mrna1_1	PF3D7_0712800.mrna1_1;900	900	9.465	6.8833	5.1591	6.1647	5.6809	7.4237	7.3756	6.4841	2.7225	8.8531	5.7774	7.0513	6.0235	4.8344	7.4199	6.6886	7.466	4.8278	5.6109	9.4073	6.7151	5.8883	5.8492	6.545	8.0488	5.0777	6.9597	5.9841	10.1754	6.4192	6.4356	5.2055	7.5087	8.1038	6.5458	7.2567	6.0341	5.9312	7.1172	7.0878	5.7655	4.3441	5.4588	5.1803	8.657	11.8104	6.2811	6.5965	5.6582	7.7197	6.0043	5.9474	5.7682	8.2365	6.5812	11.7187	5.4722	7.0372	5.233	7.9626	7.2567	7.6642	6.6229	6.1214	7.9943	6.0522	7.0717	6.1094	5.7029	6.5477	11.5049	6.5146	7.7078	5.503	7.9255	6.517	8.2958	6.2367	5.9091	7.3998	5.2946	7.312	5.5348	3.5173
PF3D7_0712800.mrna1_1	PF3D7_0712800.mrna1_1;901	901	8.3689	9.0773	5.9376	5.643	5.8086	6.266	5.9885	6.3102	5.3509	8.7816	6.2432	6.4973	6.493	5.0609	6.1775	6.8676	8.0747	5.0215	6.3461	9.0542	7.1664	5.8326	5.1313	6.2778	7.1428	4.4443	7.7284	5.4492	9.4274	6.7923	7.2355	3.9773	6.7272	7.8326	4.4336	7.1281	4.9805	6.0921	6.5056	9.5572	5.9148	4.6673	6.191	5.5564	8.1392	10.5853	6.1973	6.9868	6.3633	6.1048	6.2867	7.2148	4.6218	6.2787	6.9418	10.4893	6.55	6.2098	5.6194	7.2399	5.1189	7.5724	6.8552	6.6697	6.8037	5.7692	7.4361	5.7926	5.8639	7.4725	10.6622	5.9866	7.4102	6.4927	7.5303	5.2261	8.3108	6.8243	7.4836	6.9269	6.3127	7.3245	5.6261	6.4361
PF3D7_0712800.mrna1_1	PF3D7_0712800.mrna1_1;902	902	9.2577	7.3701	6.6945	5.5342	6.843	6.9635	6.527	6.7745	6.3995	9.1262	6.6456	6.9499	6.3942	6.5996	6.6014	7.6563	6.6572	5.2052	7.0825	9.0677	7.0837	7.9363	6.1587	6.0626	6.6327	5.8477	6.7474	6.2798	9.2423	7.1674	8.3059	5.0027	7.0345	7.1934	5.3688	6.5413	6.093	6.4381	7.8928	7.5593	6.2494	5.5898	4.3038	6.1167	8.0328	9.5804	6.7208	6.6862	8.2079	5.6576	5.4492	6.8802	6.0723	6.7159	6.9847	9.1856	7.652	6.9581	5.1599	6.7556	5.862	7.4249	8.3939	6.921	7.3563	6.0365	6.4197	5.9343	5.9889	8.0861	9.6907	6.9142	7.6355	6.1293	7.0461	5.588	8.7474	7.6449	6.8392	7.734	7.0672	7.4326	5.9165	6.292
PF3D7_0712800.mrna1_1	PF3D7_0712800.mrna1_1;903	903	9.0895	6.8804	5.5859	5.1703	5.257	6.2145	6.8476	7.817	3.541	9.4669	6.0383	6.8272	5.8902	3.3001	6.1029	6.4854	8.2509	4.9855	4.645	9.1538	6.1799	5.0321	9.8767	7.1349	6.8923	7.3349	6.4254	5.1334	9.5211	6.4353	6.7556	9.6591	6.9344	7.1551	8.0349	6.9384	4.1731	6.2658	6.3873	6.5812	6.4946	3.126	4.9823	5.6305	8.1751	10.5588	5.7711	6.5925	4.2063	6.0635	5.7677	5.7309	3.3477	6.223	6.7435	9.8513	5.9307	10.0473	8.0589	6.4735	5.43	7.8475	4.2288	5.7293	8.0624	7.2153	7.3575	4.4627	4.9809	7.0463	10.2178	5.8721	11.3621	7.4568	8.2653	5.3509	8.1538	5.9093	6.4997	8.2188	7.3884	7.425	5.6682	6.1171
PF3D7_0712800.mrna1_1	PF3D7_0712800.mrna1_1;904	904	9.6773	7.1054	5.647	5.3302	5.1264	5.8099	5.1449	5.7024	4.6259	9.7435	4.7382	6.7079	4.2906	3.4074	6.5901	6.045	6.7625	3.8207	5.3519	9.0467	5.8342	5.6673	6.127	6.067	6.1307	3.9326	6.9896	5.7848	9.8772	6.3496	6.8023	5.4548	6.4598	6.8545	4.1691	6.5113	4.4363	5.7892	6.7665	6.7785	5.3847	4.6673	5.3027	4.6792	8.8933	10.959	6.2653	5.991	5.6264	5.0426	5.5601	6.0906	5.1322	6.3361	7.0481	10.6907	4.8938	6.8401	5.3579	7.0019	5.228	7.5662	5.4973	4.6023	6.859	5.8535	7.9281	4.7186	5.0067	7.2417	10.5779	6.3531	8.2398	6.2819	7.4686	5.4453	7.8734	5.4896	5.4472	6.3949	6.393	7.0213	4.4502	5.2083
PF3D7_0712800.mrna1_1	PF3D7_0712800.mrna1_1;965	965	6.4668	6.2215	4.6508	5.6203	4.7698	4.7126	5.9766	4.6288	5.44	6.2259	5.0501	5.2234	5.5515	1.9964	3.9782	5.8009	5.1727	5.641	4.366	3.6871	4.0365	5.2876	5.1815	5.3169	5.0674	4.784	5.1177	4.3406	5.0561	5.1239	6.3642	4.2839	5.359	6.6552	4.9246	6.3165	5.6171	5.5441	5.8552	5.2008	6.08	4.7829	6.0027	4.6915	4.2219	4.6949	4.8455	5.9392	6.1491	5.5404	5.3583	5.8545	3.9307	5.3705	4.0215	3.9809	4.1473	5.849	6.4573	5.0875	5.826	5.384	5.7677	5.5789	6.667	5.5999	4.641	5.033	5.7978	5.2028	4.4363	4.4647	5.7821	6.0029	5.7756	5.3406	6.8945	6.4896	6.067	6.3731	4.1457	2.9203	5.4175	5.5783
PF3D7_0712800.mrna1_1	PF3D7_0712800.mrna1_1;966	966	5.6424	4.5856	4.7506	4.3625	4.9514	5.6067	5.6206	5.8097	3.1391	5.6662	4.5472	3.9937	6.1177	2.8237	5.6088	5.5432	5.3505	4.0755	4.4931	4.3205	5.3212	5.5021	5.0858	8.96	5.2261	4.5441	5.0063	5.2036	5.0361	4.853	5.7374	3.7181	8.7948	4.2418	5.433	3.9855	4.9537	3.6611	6.5253	6.09	5.7745	5.1289	4.479	4.6311	4.3882	4.634	5.3208	6.3018	5.8753	4.6282	5.2434	4.5589	2.3334	4.4094	5.3302	5.2566	3.696	6.3832	5.8934	5.5339	4.6899	4.5934	5.2095	4.673	6.9203	4.9819	5.6444	4.3923	3.7803	5.43	4.9846	4.849	5.9298	6.0152	5.4279	4.7263	5.8271	4.3868	5.6809	6.9417	5.3847	4.3923	5.4426	5.8043
PF3D7_0712800.mrna1_1	PF3D7_0712800.mrna1_1;967	967	6.5086	5.8545	5.7669	5.2234	3.8319	4.3916	5.7536	5.9392	5.0444	6.8636	6.0188	4.0027	6.9561	2.4303	4.8629	5.62	6.0611	5.61	5.2596	5.3316	5.6288	6.0691	5.6404	5.4232	6.4113	6.223	4.9667	4.5361	6.1506	6.2089	6.3198	6.0841	5.7417	5.6837	5.4867	5.1428	4.0312	4.4568	6.585	5.7663	6.1156	5.2219	6.0764	5.0144	5.585	4.9855	3.0197	6.5872	6.3089	6.1455	5.9322	6.0909	4.5515	5.5056	5.4426	5.1599	5.5862	6.5311	6.1144	5.6887	5.7407	6.9865	5.7546	5.4998	6.1291	5.0734	6.0061	5.8377	6.1554	5.3071	5.2334	4.054	6.5543	6.1871	6.4581	6.3639	6.7297	6.1534	6.306	7.1788	5.1977	6.1249	5.436	6.1104
PF3D7_0712800.mrna1_1	PF3D7_0712800.mrna1_1;968	968	6.1785	5.9962	5.1375	5.2376	4.2342	5.1375	5.3868	3.8248	4.9269	5.823	4.796	5.0014	5.9934	4.8455	4.9059	5.7631	5.257	6.0208	4.7613	6.9497	5.7129	6.0418	6.2048	5.854	5.2207	4.7645	5.4973	5.6868	6.9492	5.6809	5.6594	5.4097	5.7458	5.4738	5.4165	4.6999	4.327	5.2122	6.3477	5.1695	5.7181	5.7282	6.3911	4.1811	5.9837	5.1497	4.858	6.8331	5.9352	6.6084	6.0343	5.4525	4.3702	6.3939	5.9236	5.0505	5.093	5.2854	5.4482	5.3985	6.377	5.5339	5.7087	5.4273	5.0738	5.6465	4.5886	5.2071	7.1997	4.6276	4.1922	5.5157	6.8104	5.5329	5.6704	6.1637	6.6156	6.0058	6.0483	6.0928	4.9869	5.2506	5.0836	6.9224
PF3D7_0712800.mrna1_1	PF3D7_0712800.mrna1_1;969	969	6.1639	4.904	5.1695	5.0063	3.4542	4.8068	5.8512	5.1301	4.1843	6.1485	5.8782	5.6276	5.354	3.3743	5.1391	5.1144	5.8817	5.7573	5.972	6.2791	4.4841	6.2861	5.7358	6.3151	5.5534	5.029	5.3551	5.3964	6.5491	6.1497	6.6612	6.0697	5.6203	6.0583	5.2954	5.2137	5.1006	5.5248	6.2632	5.7578	5.7107	4.8625	5.9862	4.7065	5.1839	4.2149	5.939	5.8104	5.9855	6.0991	5.5984	5.6865	4.4686	6.5779	5.1189	4.6433	4.2479	5.7452	6.1564	6.4906	6.4939	5.7756	5.9298	5.714	5.9432	5.2976	5.859	5.8812	6.7494	4.9607	5.6305	5.5804	6.7	6.3785	6.2882	6.4927	6.3983	6.0435	6.3018	6.7369	5.7393	6.3887	5.0794	6.6229
PF3D7_0712800.mrna1_1	PF3D7_0712800.mrna1_1;970	970	6.7036	5.9789	5.0618	4.7639	3.1985	4.8465	5.6767	5.5037	5.51	5.2828	6.1643	4.3089	5.4266	4.1085	4.8115	5.0934	5.3005	5.057	4.6943	7.1921	5.9348	5.5264	4.9986	5.879	5.093	5.2876	5.5564	5.1969	7.4723	5.1432	5.2437	4.4983	7.2407	5.6244	5.5874	5.7983	4.3716	5.1639	5.8122	5.3031	4.9873	4.6433	6.1528	5.6531	5.6056	3.5097	5.1942	5.8696	4.0009	5.6276	4.8909	6.2711	4.5317	6.9134	5.9662	5.0312	5.0259	5.3216	6.1552	5.55	6.0717	6.1285	5.6097	5.3063	6.04	5.4179	5.5182	5.3823	6.8659	5.3089	4.2311	4.8268	5.7533	8.9927	5.6398	6.5326	6.4212	5.9491	6.4639	5.8629	5.2513	3.6029	5.6126	5.723
PF3D7_0712800.mrna1_1	PF3D7_0712800.mrna1_1;971	971	5.8202	5.5301	5.3377	5.0853	3.1194	4.0063	5.8462	5.1743	3.1309	5.9825	5.591	5.4722	5.9095	3.6311	4.4236	5.6267	5.5951	5.1085	3.7355	6.2922	5.2596	5.1114	4.7241	5.1699	5.2806	5.9011	4.9828	4.1922	6.5554	5.9378	6.2441	4.8953	4.7629	5.195	5.6288	3.8288	8.3984	5.8197	6.0356	4.0968	5.5928	4.3757	5.7219	4.7975	4.9307	4.89	4.9265	5.2001	4.272	5.0197	4.9528	6.1117	5.1252	5.975	4.5729	3.9069	4.5692	5.7576	5.5336	5.8293	6.4853	5.2928	4.7719	5.7347	5.2161	5.213	6.1902	5.0858	6.4074	4.8037	3.8176	5.2795	4.9193	4.7908	5.6047	5.4226	6.4496	5.7371	5.7082	5.615	4.9193	5.5166	5.9484	6.6266
PF3D7_0712800.mrna1_1	PF3D7_0712800.mrna1_1;972	972	6.8229	5.503	5.5981	5.7735	3.5558	4.2334	5.3799	5.769	4.9991	5.4912	4.6753	4.4243	5.7955	3.7613	4.7903	5.2365	6.2802	6.0029	5.5021	6.9166	5.2525	5.4581	5.594	5.93	4.7527	3.9477	6.26	4.5298	7.0444	5.4812	5.3085	4.6932	5.1309	6.3733	5.1469	5.0682	5.3695	5.3806	5.1562	3.6971	4.8836	5.1647	5.8104	5.594	4.5491	5.1338	5.6017	5.4019	4.2891	5.7298	5.4009	6.3674	5.7407	5.8605	4.4718	5.0609	4.7076	6.3942	6.1171	5.0139	6.23	7.0187	6.4814	6.1898	6.0387	5.4851	5.3216	5.641	6.1422	5.6256	4.1457	4.2965	5.1957	6.1445	5.7975	5.5292	6.1276	5.7511	6.56	6.4489	4.7787	4.5999	5.5629	8.0368
PF3D7_0712800.mrna1_1	PF3D7_0712800.mrna1_1;973	973	6.7029	6.218	6.1779	6.8597	5.6628	5.8387	6.0002	6.4563	6.2769	6.5211	6.379	6.1167	6.8714	5.4578	4.9293	5.191	6.1449	5.5653	5.4114	7.6707	6.0828	5.9378	6.5543	5.9236	6.2826	6.047	6.3702	6.5503	8.1328	7.2364	5.3951	6.0802	6.2418	6.4345	6.029	5.5119	5.7118	5.4162	6.1289	5.2472	4.8258	5.5027	5.8953	5.8485	6.0483	5.5546	6.3951	6.6402	5.9095	5.5552	5.7993	6.2685	5.922	6.5561	6.1367	5.4793	5.5753	6.7317	6.2319	5.77	6.2763	6.9543	6.1177	6.1164	6.7178	6.1121	6.2332	5.8437	7.3626	6.0689	5.7214	6.1558	6.9284	5.6588	6.5729	6.2254	7.262	5.8314	5.9984	7.1179	5.9296	5.7677	6.9667	7.7159
PF3D7_0712800.mrna1_1	PF3D7_0712800.mrna1_1;974	974	7.2687	5.9973	5.6326	6.2983	5.3747	6.378	5.5292	5.3118	5.243	7.3384	6.223	5.9234	5.7287	4.3176	6.6562	5.7735	5.627	6.2504	5.7142	7.9512	6.8277	6.8634	6.6672	6.6078	6.3286	4.7671	6.966	6.0928	7.9014	6.8658	6.4248	6.4578	7.0645	6.5343	4.8288	6.8836	5.2961	6.0058	6.9723	6.0126	5.3484	6.3978	5.2273	6.9537	6.2593	5.2311	6.1645	6.6106	5.5435	5.6579	6.0796	6.7661	6.1012	6.3626	4.8904	3.9288	5.0815	8.1697	6.3423	5.5289	6.4155	5.9148	5.4155	5.8395	6.6986	7.1718	6.7214	5.9067	7.9828	4.6404	5.5558	5.7827	7.9748	5.5847	5.2102	6.5149	6.7327	6.785	6.4368	7.2516	6.492	6.3268	6.4507	8.194
PF3D7_0712800.mrna1_1	PF3D7_0712800.mrna1_1;975	975	6.4872	5.4637	5.9472	6.4471	3.847	5.3526	5.9231	5.7439	3.8166	6.7491	5.717	5.3642	7.2012	2.9982	5.2668	5.6985	5.8374	4.4861	4.5361	7.2021	6.0121	5.5261	5.2407	5.0054	11.0581	5.4189	5.6653	6.023	7.1867	6.2824	5.9946	4.144	5.4545	11.5365	5.5484	3.7181	4.8856	5.3761	5.8709	5.9991	5.6328	5.1465	5.0575	6.065	5.6132	5.1707	5.5981	5.0587	5.0054	6.3482	5.0032	4.7175	5.4548	5.9602	5.7546	4.079	5.2502	5.7708	6.6232	4.995	4.4764	6.1975	5.6112	4.2743	5.9119	6.3828	5.6511	5.6358	8.9175	4.4316	5.7159	5.3754	6.3264	4.7913	5.3009	4.889	6.3343	6.4281	6.762	6.4928	5.3792	5.8585	5.554	9.148
PF3D7_0712800.mrna1_1	PF3D7_0712800.mrna1_1;976	976	6.6793	6.0717	5.7597	6.3455	6.1605	5.5925	5.55	3.99	4.4189	6.1324	6.2091	4.0875	5.5509	3.7613	5.4499	4.4168	5.2858	4.8763	4.8807	7.0234	6.7118	6.7085	5.9621	4.1946	5.1069	5.7623	4.292	5.2724	7.0596	6.4824	7.018	5.367	5.9704	5.5683	4.3234	5.3677	5.4643	5.0409	5.7621	4.8644	4.9227	5.1493	6.302	6.3041	5.669	5.2983	5.5744	5.3187	4.649	7.1762	5.779	6.0503	4.2532	6.3085	5.1231	5.4449	5.7054	7.2304	5.3129	5.2787	6.1447	6.8669	5.0281	4.9383	5.7592	4.6053	4.2403	5.4084	7.3797	5.3445	4.1961	5.2095	7.2123	5.0492	5.7879	6.3674	6.4843	7.2297	7.2197	5.9305	5.7845	3.0514	6.4227	8.017
PF3D7_0712800.mrna1_1	PF3D7_0712800.mrna1_1;977	977	6.5753	5.7214	5.6513	6.2044	4.2071	6.0101	5.5447	4.7479	5.714	6.7186	5.7159	4.9528	5.1639	4.9787	5.0081	5.3338	6.4249	3.3074	5.4087	7.1078	5.5635	5.704	5.3885	6.4878	5.6876	4.9444	5.4548	5.0708	6.9121	6.5048	9.0684	4.4822	6.4778	6.0246	4.6854	4.6288	4.5416	5.5192	5.9033	5.1771	5.0674	5.3586	5.2891	6.1723	5.3971	4.7913	5.5336	6.9679	4.7682	6.3187	5.7233	6.1142	5.153	6.3208	5.2698	5.694	5.1969	6.6492000000000004	6.3623	5.7573	6.1611	6.7009	4.8948	4.3646	5.2475	5.3049	4.8748	5.8076	8.0884	5.6328	5.3096	6.0213	7.462	4.9307	5.4002	5.916	7.2183	6.7434	6.8461	5.4182	3.2296	4.0609	6.0239	8.023
PF3D7_0712800.mrna1_1	PF3D7_0712800.mrna1_1;978	978	7.7149	6.1119	5.8169	7.6712	4.9165	5.704	6.5884	6.9344	4.2563	6.8584	6.1194	4.854	7.1955	4.4323	4.6005	5.6767	7.3748	3.5236	5.7015	6.8304	7.8177	6.0745	6.7342	5.9975	6.0045	4.9602	6.4769	5.7027	6.6314	5.8999	6.8494	7.0042	6.488	6.4749	6.21	5.5632	6.0367	5.191	6.1357	4.6363	5.6901	4.9896	5.7706	6.1227	6.0009	5.3747	5.5702	6.0881	5.3544	8.8091	6.0911	6.4141	4.701	5.9686	5.7824	6.2305	5.5832	6.6454	6.068	5.2361	5.5075	6.7203	5.7203	5.6395	5.2858	5.7353	4.5868	4.1562	10.7919	4.4229	5.4728	5.3899	7.0582	5.6679	6.363	5.9105	6.8775	6.6666	7.3429	5.769	4.9914	5.3245	5.3951	10.7856
PF3D7_0712800.mrna1_1	PF3D7_0712800.mrna1_1;979	979	6.808	5.9793	5.4722	7.4672	5.4998	5.0396	5.3999	5.4568	5.0383	7.2205	4.9491	4.4155	7.1686	5.6462	5.3667	5.9871	5.7021	5.2203	5.5258	7.262	6.3766	5.7093	5.0644	5.4323	5.5919	5.1069	6.2613	5.0811	6.5228	5.1827	5.99	5.0347	5.5308	6.7785	5.8027	5.0426	4.9928	4.5814	6.5292	5.6865	4.9212	5.021	6.4581	6.9362	6.0762	3.8135	5.9217	5.4666	5.2075	7.4121	7.0883	5.814	3.859	6.1385	5.4529	5.3806	5.3012	6.5375	5.3551	5.8592	6.5969	6.7956	5.8941	6.2874	4.9986	6.0221	5.348	5.3614	8.9412	5.9846	5.5948	5.2141	6.6294	4.5981	7.2533	8.6376	7.5558	5.9486	7.8265	6.2369	5.2946	6.0054	5.8681	8.7794
PF3D7_0712800.mrna1_1	PF3D7_0712800.mrna1_1;980	980	9.7462	7.3509	5.9702	9.6788	5.0099	6.0811	6.3939	6.624	5.8997	9.7829	9.1604	7.1423	9.8941	5.6817	4.7814	6.5242000000000004	6.0633	5.5279	5.7856	8.9049	7.3517	5.0976	4.8555	5.8851	6.111	5.8092	10.4396	5.1173	9.055	7.0323	6.6779	4.641	6.3431	7.7779	4.765	9.8813	5.9649	6.266	7.2278	6.6508	5.4893	4.84	6.31	6.8812	9.5838	7.0496	6.0794	6.5247	4.8773	10.4256	5.5641	6.0235	7.1169	7.5861	5.9117	6.9545	6.27	5.6311	5.6279	5.9129	6.4971	8.3992	7.6425	5.266	6.8959	5.9136	6.2547	5.8379	7.0723	5.6197	6.371	5.8225	8.2625	6.2242	6.1096	6.7776	9.4632	5.797	7.0208	7.3425	6.2832	5.7173	6.4089	6.1659
PF3D7_0712800.mrna1_1	PF3D7_0712800.mrna1_1;981	981	9.7006	5.6241	5.0798	9.1829	5.5546	4.9098	5.6974	5.9196	4.7076	9.2344	5.3477	5.9676	9.1188	5.8654	4.4751	5.8943	6.0618	3.9174	5.047	7.55	6.8364	5.7554	4.0925	5.3245	6.2791	4.9528	11.5074	5.5326	7.4207	5.8657	5.9326	4.8836	5.4744	6.2994	5.9846	10.4768	4.6462	5.7758	8.1408	5.9343	7.4269	6.0457	6.1008	6.0607	8.5338	5.5889	6.0704	6.189	5.1293	10.2371	5.934	6.5393	6.2787	6.7344	5.2506	6.8644	4.6713	5.3656	6.1729	5.6282	7.4208	8.3178	5.6574	5.673	5.76	6.1558	5.1558	5.6267	8.4532	4.6305	6.4007	4.7708	6.36	6.2824	6.0415	7.1405	8.2584	6.0779	7.048	6.2974	6.0518	5.9054	5.5592	9.2292
PF3D7_0712800.mrna1_1	PF3D7_0712800.mrna1_1;982	982	6.4306	5.6433	4.7745	6.627	4.5166	5.2843	4.5765	4.4263	4.254	5.8354	5.2118	4.5223	6.1389	3.6769	5.8853	5.0085	4.6588	3.4087	4.8212	7.397	6.506	6.0314	4.8344	6.2228	4.4899	5.6079	5.0453	5.3878	7.083	6.152	6.8982	5.3992000000000004	5.5494	6.6087	4.2141	5.0708	4.466	5.4552	6.2188	3.9467	5.8552	4.5204	5.3374	5.5969	5.1355	4.9704	6.4429	6.3381	5.2384	5.5254	6.067	6.2536	4.8777	6.8227	5.5577	4.8186	5.1322	7.3414	5.8248	5.7021	6.0568	6.025	4.4925	4.4249	2.1243	5.4637	4.9681	4.842	7.777	6.2672	4.7268	4.1953	6.6008	5.4607	5.8169	5.5283	7.4008	6.0374	7.2395	5.5644	5.2079	5.1918	5.8074	7.5847
PF3D7_0712800.mrna1_1	PF3D7_0712800.mrna1_1;983	983	7.2107	6.3304	5.4607	6.1613	4.7986	5.9333	5.647	6.1695	4.2957	6.2168	5.4216	5.5232	6.2213	5.0224	5.5577	5.3234	5.9764	3.8758	5.0072	7.7553	5.3971	3.6276	6.9508	6.405	5.696	5.348	4.5656	5.9277	7.2913	5.9402	6.4828	7.8746	5.5116	5.9179	5.5981	4.1755	4.905	5.353	6.6191	5.0277	5.6038	5.1803	6.1713	5.0369	5.667	5.4783	5.5201	6.4527	5.1085	6.3259	5.517	6.3439	6.0974	5.9167	5.5072	4.8359	4.8001	6.8099	5.7447	6.4751	5.9619	7.9023	6.7131	4.9855	7.0702	5.2935	3.6859	4.963	9.9598	5.5756	5.585	5.4333	7.1138	5.6247	6.4361	6.4318	7.5049	5.627	7.1426	7.8305	4.903	3.9791	5.5735	8.0064
PF3D7_0712800.mrna1_1	PF3D7_0712800.mrna1_1;984	984	6.7321	5.4413	5.6241	6.2702	6.0751	6.3241	6.2981	6.534	7.4532	7.541	6.1583	6.0354	5.6115	6.7398	6.8146	5.3816	6.1029	6.548	4.8639	9.8209	7.0345	4.9625	4.986	5.72	5.5065	4.8674	5.8306	5.5537	9.7699	6.9405	6.2566	4.3923	6.0909	5.2327	5.5441	3.6927	6.6762	6.3149	6.8897	5.3785	4.4276	3.0652	5.2079	5.2604	5.0853	7.621	6.3107	7.1344	3.5595	5.4578	6.3802	5.1558	7.4057	5.4443	6.7378	7.1247	5.0768	6.9408	6.3432	4.7772	5.4496	6.382	8.3889	6.5478	8.587	5.2005	6.466	4.5361	6.5201	6.8743	5.4469	5.7732	8.4398	6.9333	6.4341	6.8373	8.5385	7.1095	6.9795	9.1251	5.5503	6.5311	5.7249	4.9388
PF3D7_0712800.mrna1_1	PF3D7_0712800.mrna1_1;985	985	9.6326	6.3921	6.0706	6.4336	6.8392	6.7845	6.0997	6.1855	7.9849	9.3824	7.1475	5.5853	5.4957	7.5431	6.2748	5.3114	7.04	5.9404	5.9916	8.3457	8.3017	6.6232	4.8924	6.339	5.5457	4.3413	5.7623	5.5759	8.4658	6.8858	7.7635	2.4222	6.3461	6.0201	5.0219	5.8972	6.5223	6.5173	7.6873	6.0717	4.9528	4.8792	5.6097	3.9364	7.4217	6.8044	6.6709	7.7971	6.1884	6.0691	5.9442	5.8755	7.5724	6.7634	6.3454	5.5841	4.641	6.2826	6.0459	5.5382	6.0538	6.7673	7.8689	9.1108	8.1834	6.7814	4.6323	4.842	5.8955	7.2726	6.9048	6.1305	7.6248	6.6734	6.9977	6.9191	8.0396	7.6874	7.9969	8.8389	6.4253	4.9704	6.2252	5.8412
PF3D7_0712800.mrna1_1	PF3D7_0712800.mrna1_1;986	986	7.2911	5.9734	5.2861	6.4594	6.8999	6.12	5.7947	5.921	7.958	7.4272	5.7695	3.7334	5.7192	7.5276	6.3635	5.0785	6.6618	6.0815	5.5239	8.0039	7.7278	5.4899	5.6035	9.5983	5.0374	4.9378	4.5185	4.3736	8.6186	6.0849	6.6646	4.6467	9.7753	6.0241	3.9982	2.9222	6.3212	6.2553	7.202	5.1538	5.51	4.6736	4.7323	5.8283	5.8639	7.1243	6.7764	6.866	5.3498	5.7485	6.3203	5.3806	6.3252	5.8868	6.4243	5.251	5.2913	6.2911	5.5484	5.3723	5.3313	6.6482	7.8562	7.627	8.5686	5.3129	4.1285	4.7923	6.5073	5.8907	5.7024	6.5547	8.2438	6.2858	5.3154	5.9547	7.9414	7.0555	6.869	8.7623	6.0785	4.8992000000000004	7.4345	6.9187
PF3D7_0712800.mrna1_1	PF3D7_0712800.mrna1_1;987	987	6.6562	4.3427	4.4757	4.9565	6.458	6.1908	5.6682	5.5094	7.2724	6.9344	5.3212	5.4219	5.5413	6.7736	6.4522	4.3533	5.7729	4.9122	4.9364	7.9788	7.6272	5.3554	5.5497	6.079	5.712	4.3792	4.4336	5.5487	7.8917	6.8575	6.4453	4.6724	7.0218	5.487	5.3049	3.332	3.9458	6.3899	7.4177	5.151	5.0457	4.6153	5.2376	7.124	5.582	7.5967	6.3976	6.2578	5.4236	5.8452	6.7266	5.5981	6.5971	5.6662	6.2182	5.2024	4.8909	5.7382	4.3778	4.7431	5.1807	6.7334	7.866	6.9346	8.1427	4.6993	3.98	5.4135	8.6728	6.4286	4.6702	5.4529	7.2788	6.627	5.155	6.6191	7.754	7.5743	7.215	9.2367	5.541	4.4601	5.983	8.2029
PF3D7_0712800.mrna1_1	PF3D7_0712800.mrna1_1;988	988	6.5262	5.5024	5.925	5.9579	5.9869	6.2309	5.3719	5.5317	7.4816	6.9953	5.0976	11.7386	5.6294	6.4687	6.0764	5.691	5.7339	3.2234	5.8731	7.1912	6.8585	5.3537	5.4627	6.6203	5.0514	4.3827	5.6256	5.8146	7.5704	7.6103	6.9765	5.4111	4.6633	5.5804	4.6542	5.0951	4.466	6.5357	7.6152	5.8592	3.861	4.765	4.9919	6.2089	5.1305	6.8749	6.0839	7.1774	6.0208	4.0695	7.5258	5.7115	5.0841	5.4666	7.1131	5.3096	5.3789	6.5214	5.3194	3.9991	5.0751	6.9669	7.7016	5.0259	8.3011	5.5714	4.1867	5.2884	8.9474	6.7452	5.0422	5.5475	7.5969	7.196	5.285	6.7486	7.574	7.1315	5.7312	8.5911	6.5899	5.4935	5.0989	7.4126
PF3D7_0712800.mrna1_1	PF3D7_0712800.mrna1_1;989	989	6.2743	5.0099	6.8311	5.7655	6.934	6.1761	6.2726	7.0677	7.2838	6.5968	4.7866	7.1187	6.0339	6.2692	6.3225	4.5509	6.5612	5.1218	5.1558	5.9614	7.3663	5.7477	5.3639	4.9891	4.9481	4.6519	5.3327	4.8319	6.2576	7.3894	6.9777	4.5348	4.2898	5.4019	6.3462	4.5404	4.3413	6.4301	5.318	5.5354	8.3373	5.0841	5.6061	6.0834	5.0396	7.6491	5.9674	5.5176	6.5492	4.8934	6.4786	5.5116	6.996	5.2203	6.986	5.8009	5.8487	5.3201	5.7666	3.4436	6.439	6.26	5.31	5.757	8.4039	5.6372	4.7415	5.6056	9.4404	6.9116	5.0858	6.6748	6.7111	6.6254	5.5472	6.923	7.9454	6.2538	4.8202	8.9294	5.3509	3.116	6.5248	8.9379
PF3D7_0712800.mrna1_1	PF3D7_0712800.mrna1_1;990	990	6.5159	6.5018	6.9504	5.3067	6.6463	5.61	6.0548	8.2142	7.2802	6.2508	6.4647	9.1389	5.5129	6.4356	5.5662	5.5945	7.8688	4.9491	5.8122	5.2001	7.4225	4.3653	4.3023	5.5934	5.1276	4.0063	6.5679	5.3614	5.8143	7.4933	5.9239	3.0942	6.5258	6.0849	5.3691	7.0738	3.7897	6.0676	5.6485	6.2702	4.263	4.111	5.7079	6.3388	5.2176	6.8336	6.5259	6.4943	7.1125	4.2296	5.8958	5.8605	5.9198	5.1859	7.2686	6.6914	4.8232	4.9575	4.9416	5.0755	6.4284	6.4291	5.7814	5.4509	8.2724	6.3593	4.568	5.6806	9.9143	7.0631	4.925	6.3856	6.2517	6.0923	4.9658	6.8126	7.1451	7.2055	4.5613	8.9481	5.4718	5.1918	5.9764	10.8532
PF3D7_0712800.mrna1_1	PF3D7_0712800.mrna1_1;991	991	6.9154	5.8283	5.5543	5.8197	6.8932	6.0622	5.636	5.9542	7.461	7.1235	6.2464	10.4721	5.4676	6.8166	5.2219	4.9274	6.1669	3.1177	7.8515	6.0949	7.0658	5.1445	4.1506	5.9432	5.0241	5.1194	5.432	5.7544	5.9857	7.8531	5.6238	4.2593	4.292	4.8339	5.2483	5.3537	4.225	5.3618	5.0492	6.1679	5.0117	5.6073	4.7015	5.8107	5.6331	7.4695	5.916	5.675	7.7957	3.2705	6.6328	5.1827	6.8412	4.1627	7.2297	7.3644	5.1227	3.9533	5.4565	5.0505	5.8632	6.8718	6.191	4.0453	8.0158	5.1412	4.6915	4.8293	6.9024	6.7211	5.4578	5.5922	6.0845	6.6771	5.3858	6.5702	8.113	5.9639	5.602	8.9007	6.2211	3.3391	6.1177	7.9442
PF3D7_0712800.mrna1_1	PF3D7_0712800.mrna1_1;992	992	7.0755	5.3038	5.3813	4.8006	6.3284	8.5971	4.8186	5.4909	7.3403	7.2347	6.8407	10.3607	5.0444	7.5262	9.5389	5.3438	6.7092	5.6112	6.6775	4.7425	6.772	5.4725	5.805	4.6094	5.5537	4.1077	6.3752	5.6985	6.1693	6.9468	6.5541	3.9579	5.1453	4.8836	4.4289	5.6389	4.607	5.0993	5.8397	6.0538	5.3477	4.1359	4.433	4.858	6.2963	7.7085	4.8982	5.8014	7.7838	3.0858	6.0363	6.1497	6.6799	5.1703	7.2206	7.8592	5.6058	5.8706	5.0259	5.0224	6.9686	6.4163	4.8349	4.8822	8.2629	4.9406	5.0527	5.9591	8.5269	6.6736	6.366	6.3834	5.9619	4.6865	5.9045	6.377	8.2768	5.6812	6.9439	8.3699	5.791	4.0747	5.8037	8.843
PF3D7_0712800.mrna1_1	PF3D7_0712800.mrna1_1;993	993	7.1695	6.3007	6.0768	5.2133	6.5484	6.6407	6.0217	6.4835	6.4214	7.8995	5.5475	10.7849	5.9519	6.7138	6.0934	5.7148	6.2735	4.7522	7.068	5.2307	7.8637	7.149	6.1293	5.8347	6.1247	5.477	5.2095	4.8972	5.9771	7.6447	8.6477	4.2001	6.3109	6.0902	5.9446	6.2687	5.8135	4.9977	5.9709	5.859	5.6088	3.8669	5.3295	5.6642	5.9079	7.8567	5.3551	5.6235	7.3343	4.9336	6.1886	5.5762	6.7078	6.1914	6.9423	7.2434	5.3201	5.9021	5.7876	4.6029	6.0132	7.5705	5.0325	5.3681	7.109	5.1445	4.2943	5.3723	8.586	7.5454	7.5826	6.2698	8.0185	6.8376	6.9845	9.012	8.6031	6.1765	5.9568	7.9189	5.0303	4.9982	6.3605	10.1398
PF3D7_0712800.mrna1_1	PF3D7_0712800.mrna1_1;994	994	7.3101	5.2776	5.278	5.6755	4.7597	6.2108	5.2001	5.3568	4.1052	6.6539	6.5314	11.1142	5.1218	6.5685	6.2996	5.477	6.0639	3.6041	5.0828	6.0372	6.8162	5.0032	5.2083	5.1342	4.5765	4.6611	6.5538	4.0479	6.5312	7.4264	7.7683	4.439	4.5999	5.2547	6.0841	6.3406	4.1914	4.7104	5.4433	3.717	5.2787	4.843	4.7175	3.9011	5.5999	7.0573	5.3872	4.281	7.0481	5.0264	5.057	5.8171	5.3266	6.0014	6.2979	7.7966	5.3709	4.6702	5.1926	4.0687	5.7479	7.1361	5.9013	3.2839	7.0809	4.4396	3.9165	6.1069	7.6571	6.3418	5.7317	6.525	7.3798	5.8117	6.4804	5.9665	7.8283	5.6665	5.995	8.1918	6.513	2.6576	5.3851	10
PF3D7_0712800.mrna1_1	PF3D7_0712800.mrna1_1;995	995	7.8585	6.7357	7.0099	6.3092	6.0181	6.105	5.5583	5.2475	4.7501	8.5162	7.1028	12.1583	5.6792	5.0264	6.1705	5.8731	6.1717	5.68	7.3923	6.3626	7.0038	7.9651	5.431	4.9561	5.3909	5.1355	5.963	6.406	6.8908	7.1464	7.9819	3.4168	6.1081	5.2114	5.7779	5.8086	5.8714	5.0934	6.4038	6.4336	6.4431	5.223	5.09	5.359	7.0716	8.4059	5.318	6.1119	8.4977	3.3031	6.0723	5.5367	5.5549	6.541	6.9094	8.0012	5.0626	5.6082	5.6067	4.6311	5.7358	7.6121	6.1121	5.4832	6.9554	5.3052	4.437	6.2887	9.0373	7.6501	7.789	6.4709	8.1117	6.6558	6.7719	6.8917	8.3108	6.0902	6.9268	5.087	6.5638	5.6727	6.5046	9.977
PF3D7_0712800.mrna1_1	PF3D7_0712800.mrna1_1;996	996	7.2248	5.8319	6.1993	5.7743	3.9773	6.2194	4.594	5.8412	2.858	6.5688	7.2717	12.1246	5.4033	5.2176	6.2547	5.5329	6.0991	4.3736	5.1651	4.9914	10.091	5.1526	5.5314	5.8384	5.0018	5.7663	5.9505	5.7192	5.98	7.2212	5.8194	4.1922	5.7949	5.5564	5.8709	6.2361	5.3216	5.8199	5.8004	5.013	4.2979	4.5723	5.88	5.5972	5.7013	7.8614	5.9047	7.481	7.0678	4.4588	5.8809	5.5438	3.8053	5.9274	6.4782	7.2069	5.4896	4.6058	6.7794	3.9383	6.5024	6.777	5.6699	5.366	6.5654	5.342	5.0858	5.8994	9.503	6.8089	5.2657	5.9404	8.143	6.8391	4.9681	5.7687	7.7285	5.5629	6.0461	7.8097	6.8323	5.0259	6.3005	10.057
PF3D7_0712800.mrna1_1	PF3D7_0712800.mrna1_1;997	997	5.6932	5.2735	5.649	4.8625	5.7385	7.5561	4.4529	5.2269	4.5103	6.8396	4.9392	9.6919	5.4463	5.3971	7.4643	6.2508	6.2673	3.9709	4.8743	4.7798	6.1189	4.9174	6.2014	4.0985	4.8027	5.6138	4.0531	6.0719	5.6337	6.3667	6.4697	5.3523	5.0579	5.5759	4.0841	5.4446	5.5198	5.0453	6.5989	4.1169	4.511	3.6837	4.6865	3.6496	5.0045	7.4101	5.6857	5.4525	7.3981	4.9579	4.9754	5.5573	3.841	6.3085	6.308	7.3966	4.7098	5.9523	5.8217	4.6171	4.9449	5.5765	5.8217	4.2008	6.2396	5.1223	4.106	4.4436	8.0612	6.9664	5.7732	6.2401	7.2114	5.6017	4.0583	5.1027	7.2452	6.1096	5.6651	7.247	6.3716	5.6241	4.9537	8.2772
PF3D7_0712800.mrna1_1	PF3D7_0712800.mrna1_1;998	998	6.7466	6.7297	5.3899	6.3854	4.7038	6.6899	5.7206	4.3604	4.9556	7.282	6.2924	5.5907	5.0299	5.7879	6.4617000000000004	6.0938	5.6259	4.7197	5.7156	5.7711	5.8286	7.3457	4.6702	4.855	5.8946	4.9198	5.3837	5.4938	6.1886	6.8864	7.4572	1.757	5.8321	6.2357	5.8304	5.4683	6.4949	6.4259	7.0323	5.4767	4.2824	3.0738	5.8035	6.0596	5.0708	7.05	6.3808	6.3999	5.318	3.6633	5.4333	5.0374	3.5801	6.3733	6.2784	6.3087	5.2551	5.889	5.8352	3.7918	5.8743	5.8802	6.3983	4.9832	6.2915	6.94	7.1355	5.7355	7.5184	7.6077	6.1276	6.1803	7.4722	6.2709	5.6651	5.9535	7.6373	5.5759	5.7584	7.5068	7.6159	6.8954	5.0721	6.8519
PF3D7_0712800.mrna1_1	PF3D7_0712800.mrna1_1;999	999	6.0676	5.1243	5.6221	6.4609	3.8992	6.1297	5.8115	4.6259	2.9635	6.7225	5.3441	11.73	4.7602	4.6381	6.7895	6.4227	3.9117	4.5379	4.3248	5.8765	6.1795	4.7602	5.3067	5.3646	5.5214	5.4627	4.9198	5.7255	6.4619	6.5295	6.414	4.0531	5.3823	5.6843	5.843	5.8802	5.6687	5.8192	4.3568	4.4679	4.5273	4.8037	3.5668	5.3494	5.1779	6.6589	6.1737	4.935	4.2743	4.2032	5.5429	5.2137	4.5466	7.2512	6.3407	5.101	4.2705	4.7996	5.3298	4.4128	6.561	5.5972	5.0157	4.6938	6.0968	5.4896	3.8063	5.7511	7.8794	6.6042	5.9001	5.6372	6.9147	6.1225	5.3565	6.348	7.6121	5.142	6.0635	6.7836	6.1623	4.1859	5.7968	6.6118
PF3D7_0712800.mrna1_1	PF3D7_0712800.mrna1_1;1000	1000	6.3134	6.5838	6.0639	5.5987	4.1691	6.6943	5.55	5.1775	2.9222	7.0809	5.2754	7.8946	5.1457	4.6843	6.7589	5.8032	5.3896	4.0849	3.6124	7.4179	6.8235	5.4128	4.9941	4.9045	5.7876	5.6522	5.8787	5.4588	7.9837	7.3726	6.7068	4.7015	4.5723	5.8547	5.61	5.8953	5.1835	4.9686	4.6519	6.047	4.3205	3.8053	5.5786	5.3957	5.5598	6.1687	6.1266	5.1359	5.233	6.9385	6.2902	5.1214	5.6168	7.8295	7.1728	5.2165	5.3816	6.0646	6.2861	5.07	4.7452	6.0815	5.3954	8.7413	7.359	5.5527	4.6899	5.2133	8.5435	7.6312	5.5735	6.4715	8.2206	6.1713	5.3988	5.3208	7.7739	5.5011	8.937	7.1487	6.2856	5.9217	6.3782	7.8368
PF3D7_0712800.mrna1_1	PF3D7_0712800.mrna1_1;1001	1001	6.519	5.701	5.7732	5.2668	5.2832	6.1137	6.5692	6.7267	3.4383	7.431	5.2102	6.1001	5.3964	5.7051	6.6868	6.3475	6.23	4.7876	5.7046	5.6616	6.3623	5.3944	5.4922	4.9882	5.2273	4.7618	6.4126	5.4741	6.1463	7.0957	6.8811	4.9649	5.7692	6.1252	5.905	5.605	4.0188	6.0056	7.4777	5.2319	4.797	4.511	5.0135	4.8943	6.354	6.0798	5.7085	7.2205	5.2288	8.4612	5.712	4.3674	4.0738	5.2242	6.4923	5.3903	4.7021	4.8575	4.7296	5.5957	4.8405	6.716	6.2941	9.0236	6.0715	5.1465	5.3052	5.0126	8.1644	7.3315	5.1322	6.9344	7.7396	5.5768	5.8822	6.1827	7.9767	5.9336	9.3825	7.1944	5.4005	5.861	6.0944	8.2425
PF3D7_0712800.mrna1_1	PF3D7_0712800.mrna1_1;1002	1002	7.8564	6.508	6.6714	6.4832	5.318	7.5416	6.2694	5.888	5.497	8.2992	6.0798	7.7627	5.6404	6.5209	6.9773	6.9994	6.8474	5.5759	7.5617	7.1037	7.6056	8.5253	7.8146	5.9093	5.9143	7.3296	6.555	6.3656	7.3086	7.1874	8.4965	6.3619	5.8934	6.2513	7.588	6.2102	6.143	6.8547	13.6112	6.3493	6.2317	4.4848	5.5226	5.4114	6.8985	7.2298	7.232	14.0143	6.681	7.4596	5.9284	6.0849	6.1661	6.5874	5.5261	6.3679	4.4568	8.1343	6.1479	5.5622	4.8629	6.2687	6.5978	8.8977	6.1769	4.1723	5.6829	5.862	8.7858	8.3564	7.275	5.8994	9.0056	8.0016	5.6444	6.7076	8.2348	6.7597	9.2881	8.1514	6.3738	5.9713	7.7218	8.1143
PF3D7_0712800.mrna1_1	PF3D7_0712800.mrna1_1;1003	1003	7.6093	6.7035	7.4079	6.2186	6.6094	7.6108	6.0841	4.1043	6.0264	7.9612	6.7758	6.8986	5.1227	5.8917	7.5417	5.6865	5.2327	4.8058	6.1426	6.6119	6.7519	6.9512	6.4888	5.6873	5.746	6.3252	6.3983	5.4236	6.4848	6.9499	7.8424	7.4284	5.6433	6.5673	5.6764	5.77	5.8647	6.6626	6.8442	6.0839	5.9891	3.6803	5.565	6.5764	6.9485	6.6913	7.0413	6.3689	6.6642	6.4459	6.7076	5.2227	7.5212	6.8983	6.0507	4.851	5.3462	6.7438	5.5392	4.3016	5.6053	5.7065	7.4704	8.1511	6.5947	5.8235	4.9625	4.9303	8.2123	6.8577	7.3875	6.6542	8.5502	7.5105	7.1307	6.852	8.1567	7.7556	9.3759	7.4099	6.8466	5.1699	7.308	7.8092
PF3D7_0712800.mrna1_1	PF3D7_0712800.mrna1_1;1004	1004	6.3702	6.6775	6.3041	4.7279	3.4764	6.7991	5.5342	3.0824	1.856	6.8663	4.235	7.4596	5.0531	4.2016	7.0886	6.8265	5.7024	3.4581	4.5021	7.0747	5.503	4.9709	5.4992	5.4835	5.6966	5.6091	5.4883	5.3114	6.8866	6.6748	6.1256	3.0036	4.2494	5.5644	5.4253	6.3234	4.0687	4.9672	5.8654	6.0639	4.4777	6.9214	5.2192	3.9588	4.135	6.0892	4.1514	5.7988	6.7215	7.2059	6.1731	5.7109	3.742	5.5841	5.5762	4.5717	4.6439	4.6112	4.3964	4.7186	5.4439	6.5497	4.3176	8.6923	5.5211	6.3837	3.275	5.9844	8.5513	6.1572	5.4053	5.2334	6.3207	5.8674	6.0208	5.36	7.247	5.1338	9.0086	6.1379	4.7252	4.238	6.9761	7.9545
PF3D7_0712800.mrna1_1	PF3D7_0712800.mrna1_1;1005	1005	7.4975	5.4043	7.4742	6.203	4.5886	6.816	5.6879	5.079	3.4983	7.5625	5.2269	5.8565	5.4835	4.7344	7.544	6.7362	5.7589	3.4087	4.8384	7.4796	6.6836	4.6814	5.0802	5.2227	5.594	5.1587	5.1566	4.814	6.6266	7.0485	6.8066	4.2494	5.3684	5.3854	5.4141	5.5435	3.342	5.2095	5.9122	5.0824	4.8309	5.0299	4.9699	4.784	7.7242	6.6918	5.8575	5.9371	6.6266	8.8837	6.0727	5.7573	6.0849	8.2068	6.6844	4.437	5.4561	4.8972	5.7425	4.2772	6.2498	6.0464	6.3102	9.3209	3.6029	5.3695	4.8258	6.0732	9.0494	6.9177	6.9095	5.0036	6.3359	5.1815	4.7301	5.5211	7.4232	6.2517	9.5106	5.3799	4.4429	5.04	6.5154	8.5335
PF3D7_0712800.mrna1_1	PF3D7_0712800.mrna1_1;1006	1006	7.1148	5.2555	7.8497	5.4403	4.7225	7.4851	5.2705	5.3733	4.5668	7.2908	5.7549	6.4998	5.8151	2.6112	7.8736	6.257	5.3639	9.0704	7.1615	6.6682	8.1718	6.1241	6.6675	4.729	6.3332	5.6273	5.8161	6.3856	6.7119	7.4094	6.818	5.8622	5.3747	7.1864	5.3416	4.5916	5.6387	6.1659	7.6504	4.6323	7.0336	6.854	5.1185	5.2172	6.1129	7.2133	5.8215	7.6141	6.7614	10.4381	6.1882	6.194	6.4381	6.0157	7.0007	5.7173	5.1631	4.9378	5.9439	3.9174	4.6982	5.9807	8.0118	9.5727	5.5586	5.742	5.5273	5.9635	9.4671	7.6015	5.6378	5.0652	7.4193	5.8972	6.3595	5.7498	7.2775	6.9734	9.429	6.347	6.002	4.314	6.0753	8.2706
PF3D7_0712800.mrna1_1	PF3D7_0712800.mrna1_1;1007	1007	7.1969	8.3102	7.4468	5.904	5.5348	6.4429	5.5444	4.5699	6.074	7.4441	5.9203	6.0054	4.5898	5.6282	5.9939	6.3496	5.2702	6.157	6.4386	7.086	6.9758	6.9248	6.7716	5.5242000000000004	6.8938	5.5883	5.3359	5.8138	7.1903	6.2952	8.4123	4.8176	6.6918	7.3497	6.1791	5.3187	5.6314	5.7803	7.4129	6.8574	7.6444	5.704	6.0527	6.3257	6.3001	7.3631	6.1066	7.9547	7.271	10.077	6.9293	6.1056	6.3036	5.8929	6.7188	5.843	4.9616	6.8398	5.903	5.223	5.1647	6.0639	6.5399	9.6143	6.2771	5.8066	4.6582	6.4182	9.5716	7.359	7.6025	6.1581	8.032	7.0288	6.6886	7.9006	6.916	7.2988	9.3508	7.4676	5.1953	5.6857	6.5529	8.4173
PF3D7_0712800.mrna1_1	PF3D7_0712800.mrna1_1;1008	1008	8.5256	4.9704	7.8651	4.6017	4.8535	5.9738	5.7916	4.756	5.0193	9.1829	5.7525	7.1338	4.7581	4.238	6.06	6.0798	5.5777	5.6996	7.6536	6.1058	6.1225	13.2434	4.7388	5.8507	7.023	5.3551	7.1057	5.9905	6.0542	5.7503	13.5988	5.2754	5.694	8.0424	5.2422	7.7264	3.8924	5.732	7.9165	4.1579	4.6171	4.5723	5.9442	5.2935	8.5455	6.7131	6.1813	7.8471	5.7793	9.7652	6.1572	5.9568	5.4189	6.2685	6.1114	6.3633	5.2709	6.0772	4.9805	5.3947	5.5163	7.718	6.5289	9.1952	5.839	7.0888	5.7869	5.8442	8.5904	6.8416	5.9054	4.4046	6.6786	5.841	5.9891	5.5696	7.7555	6.8747	9.4848	6.3796	8.772	5.3016	6.0928	8.3205
PF3D7_0712800.mrna1_1	PF3D7_0712800.mrna1_1;1009	1009	7.572	5.8562	8.0757	5.8197	5.1485	7.2757	5.9241	6.6697	4.3448	7.7369	5.8169	6.6925	6.219	5.769	6.7541	5.9757	6.4234	6.4668	5.691	6.1564	6.6795	6.1189	4.7285	4.9593	6.3501	5.3968	5.76	4.2203	6.3151	6.5018	6.945	2.854	6.1322	8.0377	5.4676	7.1254	5.2858	6.4616	8.7067	4.6229	3.7192	4.6311	5.251	6.1352	7.4599	7.1813	5.4565	8.5083	5.7186	10.2583	6.3531	6.2746	6.5963	6.3318	6.1514	6.5521	6.1274	5.5484	4.6713	5.4976	4.5632	7.2702	6.7846	10.5275	4.6707	6.791	6.1599	6.2137	7.4487	6.598	6.0041	5.9725	7.2108	4.373	6.1538	5.2012	8.3743	6.7401	10.4969	6.4816	7.0769	4.7929	6.4439	6.6116
PF3D7_0712800.mrna1_1	PF3D7_0712800.mrna1_1;1010	1010	6.9666	5.6817	7.8603	6.5592	4.4607	7.1689	4.9991	5.8822	4.8089	7.3511	5.8985	5.2854	7.2448	5.2223	6.6404	5.5714	6.3254	7.2669	5.9825	5.7296	7.3516	6.2434	9.4915	6.3859	6.0932	3.8866	5.4124	5.2211	5.7477	7.0463	6.9057	9.4511	7.0226	6.5433	4.7929	5.1799	5.0135	6.3072	8.0947	4.4363	4.1969	5.9191	5.0413	5.9189	6.4547	6.8912	5.2869	7.7621	6.1131	9.346	6.1777	6.0757	5.7442	6.0152	6.5749	5.353	5.2261	5.2559	5.5113	5.9458	5.5856	7.7398	12.5647	8.6243	5.3933	6.191	6.0917	6.0775	7.281	6.2897	6.2965	6.2553	7.6211	6.1795	6.6572	5.4938	7.817	12.4242	9.2117	6.5076	6.4599	6.9281	6.9491	6.8822
PF3D7_0712800.mrna1_1	PF3D7_0712800.mrna1_1;1011	1011	7.2824	7.2658	8.6603	5.7808	5.9425	6.9997	7.1187	2.1538	5.2399	7.5861	5.2754	5.2472	5.1914	5.0968	7.3364	5.5404	5.1404	5.9091	6.1691	5.2005	7.6294	6.4477	6.1276	5.3356	5.1223	4.4919	5.8377	4.4751	5.6843	7.0818	6.6493	6.8223	5.0695	6.0472	5.2574	3.4906	5.4935	5.7366	9.1159	6.7995	6.1285	4.995	5.0157	5.9878	5.5847	7.207	5.696	9.2721	5.9919	8.1741	5.6296	4.8278	4.9364	6.4704	6.1075	4.5981	5.3473	5.8001	4.7104	5.2979	7.9988	6.8608	6.0437	5.6029	5.578	4.8634	3.6736	5.7962	4.5236	6.2405	6.8333	5.021	7.063	7.8771	6.556	7.7574	7.923	5.9787	6.0959	5.9208	5.2396	2.4803	7.1032	5.6747
PF3D7_0712800.mrna1_1	PF3D7_0712800.mrna1_1;1012	1012	7.9368	5.0963	8.2185	5.6188	5.5361	7.3073	5.2126	4.8455	5.0492	8.4295	6.413	6.697	5.8642	5.5081	7.06	6.2628	5.8642	6.6673	5.8946	5.9071	7.6846	5.3899	4.8718	5.3031	4.8253	3.969	5.2145	5.5361	5.9621	7.2613	5.636	4.1449	5.9971	5.812	5.1815	4.8535	7.2163	6.9453	5.77	3.1293	4.8595	5.5729	5.0418	5.6346	6.7276	6.3635	6.4812	5.8582	5.8397	8.5932	4.8405	5.4463	6.8837	5.5705	6.7188	5.4449	5.8834	6.454	5.8627	5.3733	7.7973	6.7849	5.6182	5.4356	5.2612	5.605	3.5084	6.0272	5.133	7.1685	7.2921	6.6237	7.561	7.0972	6.919	7.4544	8.4583	4.479	7.3678	6.1514	5.6542	5.211	7.1561	5.3356
PF3D7_0712800.mrna1_1	PF3D7_0712800.mrna1_1;1013	1013	7.1052	5.6401	7.099	5.4002	5.3071	6.4529	5.1416	4.5838	3.9231	8.1314	6.0328	5.85	5.7581	3.9458	6.2761	5.0496	4.266	6.3143	5.6963	4.466	7.8503	4.6496	5.2772	5.2502	4.5856	4.3533	4.8792	5.3477	4.9607	6.5221	5.5832	4.2532	4.4816	4.4561	5.6798	3.8659	5.1073	5.9914	6.1681	5.4229	3.903	5.5478	4.6106	5.5326	4.3169	5.4296	5.497	5.3813	5.328	6.1609	4.5317	5.3988	5.1194	5.4522	5.6384	4.7021	4.5963	6.1194	5.0976	4.1522	5.851	6.4293	5.5078	5.4423	5.848	5.0435	3.8248	5.5598	4.7087	6.4	4.6837	5.4489	5.8753	6.1278	4.7186	5.7936	6.6521	4.9621	6.2439	4.8812	4.314	4.0678	5.742	5.3618
PF3D7_0712800.mrna1_1	PF3D7_0712800.mrna1_1;1014	1014	6.9279	5.7021	7.1739	4.9768	5.5686	6.2542	5.0609	5.1198	4.1651	7.6087	7.779	5.4131	5.6439	2.0321	6.753	4.9777	5.532	7.1968	4.3568	3.9644	7.1453	5.6809	5.5711	5.285	4.849	4.5392	4.7923	3.85	4.5981	7.1175	5.4979	4.0453	5.0347	5.3875	5.4748	4.3198	4.4229	4.701	5.0308	3.4289	5.6528	4.2441	5.0027	4.6299	6.5639	5.9834	5.5308	5.0708	5.6384	5.3712	5.6485	5.2246	5.503	5.2716	4.6943	3.9165	4.9959	6.787	5.6954	5.4696	6.3514	7.3555	5.434	5.1574	6.4748	4.7756	5.9416	6.5552	5.5494	5.3642	6.9723	5.1502	7.4925	5.7895	5.8347	6.3103	7.7313	5.5644	6.4438	6.6323	4.8156	3.9791	6.9505	5.5264
PF3D7_0712800.mrna1_1	PF3D7_0712800.mrna1_1;1015	1015	6.5303	5.6496	6.5792	4.6305	3.7549	5.9757	5.4168	3.6218	3.0807	7.4685	5.465	4.9011	4.9923	4.1627	6.2867	4.8192	5.8943	5.1313	5.1926	5.257	7.0481	4.784	4.9416	8.087	4.6462	4.0942	5.2987	4.5084	5.4249	6.5683	5.6459	3.384	7.3608	5.2612	4.516	4.2987	5.0339	5.5996	5.9385	3.3827	5.3052	5.3796	6.1056	4.4653	5.0277	5.1554	4.905	6.6936	5.2456	5.6041	5.3245	4.8515	3.9727	5.0135	5.6465	4.7495	5.5835	5.3491	5.6366	5.8577	7.4162	5.7853	6.2935	5.5018	5.5413	5.9953	4.3667	6.1303	5.2254	5.1739	7.1118	5.4443	4.5934	6.3395	6.4406	7.0654	7.0972	5.8522	5.1961	5.2939	4.7955	4.9584	5.8125	3.9754
PF3D7_0712800.mrna1_1	PF3D7_0712800.mrna1_1;1016	1016	6.0849	6.0579	6.6679	4.7751	4.6605	5.1795	3.9126	2.5753	3.6622	7.1717	3.9307	5.9581	3.8924	5.4561	5.5195	5.1098	5.5398	3.4074	4.7126	4.7214	5.9775	4.5329	4.4114	6.8413	5.2284	5.3259	5.3885	4.4236	4.8181	5.4643	5.9586	2.0179	5.9155	5.7568	4.588	3.6346	2.6229	5.0144	5.8079	4.4529	5.4851	4.8856	4.8258	4.8374	4.5211	4.9616	5.7276	4.8319	5.5919	4.0925	4.4561	5.1538	7.1808	5.1375	5.4476	5.0144	5.9561	5.4479	5.2847	4.8545	5.2141	5.7616	4.4731	5.1671	6.3009	4.8135	4.6229	4.995	5.1214	3.8197	4.7856	5.2296	6.5245	4.9819	5.6118	5.9846	5.5838	5.0561	5.8718	7.1248	5.5683	4.6786	4.5154	4.3169
PF3D7_0712800.mrna1_1	PF3D7_0712800.mrna1_1;1017	1017	7.1311	7.1489	7.3963	6.2523	6.1035	6.4383	4.5607	4.5078	5.9136	8.3875	6.7429	5.7222	5.8637	6.2681	6.1307	5.6291	4.067	6.1167	7.0117	5.5435	7.3665	7.3397	5.7618	6.7732	5.7905	9.2341	3.6206	4.9069	6.1123	6.9635	8.2916	4.6927	6.8654	6.5503	8.0101	4.2211	5.6387	6.1089	5.5348	6.5947	6.3799	4.7876	5.9406	5.4286	6.4938	7.2317	7.0683	5.9821	6.3903	4.7409	5.5512	5.969	7.1885	5.779	4.5261	5.8885	5.8014	7.5619	6.1667	5.4114	6.8274	5.7514	5.8696	5.5892	5.8919	5.862	5.3388	5.1691	4.9359	8.403	7.4583	6.3129	8.4632	7.4087	6.6751	7.4638	6.2513	7.4995	6.4501	6.926	6.4499	5.7046	7.0282	5.7581
PF3D7_0712800.mrna1_1	PF3D7_0712800.mrna1_1;1018	1018	5.8179	5.7519	5.278	5.079	5.0023	5.2612	5.126	3.2765	2.7137	6.3147	5.5182	5.1252	4.5198	3.4316	5.1591	4.7677	4.067	4.6421	5.2114	4.4809	6.5746	8.2639	4.9495	9.6188	5.2005	3.7312	5.2506	4.3198	3.8914	6.33	7.3165	3.2219	8.9494	5.5925	4.8053	4.2884	3.9955	4.8738	5.7063	3.546	5.9239	4.5753	7.6981	5.2612	4.7219	4.4502	5.3813	4.588	4.126	5.2839	6.0817	6.6754	4.6276	5.337	5.3782	4.8074	5.6476	5.8237	5.4552	5.2772	7.0062	6.2022	6.3132	4.6645	5.4316	6.2008	4.5771	4.6656	5.4121	5.3923	4.3377	5.3906	5.4832	5.3023	5.5251	6.2416	6.3766	5.9364	5.0391	5.3768	5.4812	4.0409	6.6144	5.6413
PF3D7_0712800.mrna1_1	PF3D7_0712800.mrna1_1;1019	1019	5.0018	4.9322	5.5919	4.4168	3.1953	4.0824	5.8133	3.7918	3.0215	5.3219	3.4542	4.7142	5.3971	4.5686	4.4303	5.3568	4.915	4.1218	4.8405	4.9064	5.5558	3.0215	5.0444	10.3978	5.5838	3.9542	3.8826	4.6764	5.3785	5.723	5.3384	2.0875	9.5965	5.5862	5.1432	4.7409	4.4502	4.6982	5.9649	4.6713	5.3733	4.1867	6.1621	5.3038	4.6317	2.8934	5.0794	5.4545	3.7549	5.5211	4.4121	5.9274	3.0496	4.4841	5.4568	2.433	5.6473	4.3951	5.225	4.7719	5.5714	5.0613	4.7098	5.4276	4.3909	4.9727	4.8037	4.8977	3.7613	5.0241	5.0717	5.9625	4.1851	5.6073	4.8555	5.2687	5.4621	5.8637	5.4195	3.9486	5.9623	3.7549	5.2657	4.6415
PF3D7_0712800.mrna1_1	PF3D7_0712800.mrna1_1;1025	1025	5.6485	4.9946	4.7015	5.8999	4.0712	4.3384	4.7409	2.067	2.2957	5.497	3.4276	6.9148	5.4799	4.1432	5.0188	5.3132	5.813	3.9203	2.6229	8.1716	5.581	7.2402	4.6814	7.719	4.4666	5.0479	1.9855	4.8679	5.4219	5.6253	6.9631	2.7312	7.7128	4.9639	4.6769	3.384	4.3778	3.8807	4.1667	4.1227	4.6798	4.435	6.6686	4.204	2.121	3.4396	4.5484	4.6194	3.9467	6.2735	4.9155	7.5784	2.84	4.9754	6.1052	4.2487	5.2376	4.7876	5.732	4.8293	6.0043	5.636	5.5376	2.742	2.0942	5.745	3.4303	5.6029	5.1526	5.0356	3.332	5.2987	4.6076	6.2564	4.2165	7.0868	7.2065	5.2376	4.3847	5.272	7.0976	2.26	5.2418	5.2709
PF3D7_0712800.mrna1_1	PF3D7_0712800.mrna1_1;1026	1026	6.0544	5.4741	5.354	5.745	3.9383	4.5336	5.3695	4.943	2.0108	5.7282	4.295	5.4594	5.3158	3.0721	4.9406	5.2965	4.9523	4.541	5.1574	5.8592	6.0635	4.516	4.6724	9.6839	5.0657	4.3384	5.8293	5.328	4.5279	5.7282	5.522	5.0819	9.3846	5.6296	3.319	4.7274	4.8674	4.4653	4.7772	5.0631	3.8768	4.26	7.5778	4.14	5.1922	4.4356	5.4296	4.5987	4.1276	4.6218	4.4919	7.6949	4.8709	6.6181	5.0321	4.4607	5.3466	5.8512	5.4722	4.3653	5.6817	6.7366	5.4286	4.8063	4.6311	6.353	4.2943	3.5814	5.93	4.8728	4.2994	5.4114	4.1882	5.7388	4.9373	4.5969	8.0246	4.9416	4.6323	3.5323	4.0661	4.3413	5.0828	5.1771
PF3D7_0712800.mrna1_1	PF3D7_0712800.mrna1_1;1027	1027	6.2106	5.1831	5.4393	8.1669	3.7634	6.0177	5.939	4.2735	3.1227	7.1421	5.5097	6.5245	8.3432	3.4841	5.4604	5.5441	5.2954	5.6511	6.7495	5.2126	5.7107	4.2802	5.8674	9.2728	6.3411	4.3533	8.1184	5.9458	5.2898	7.3845	8.2991	4.3792	9.0665	7.508	5.3968	8.4625	5.025	5.8344	5.1428	4.6719	5.7999	4.6235	6.1445	6.1691	5.9771	4.479	7.3123	4.9864	3.9011	4.8171	6.8676	6.0045	6.337	6.6439	4.6398	5.5665	5.233	5.969	6.6646	6.1229	4.7639	6.0097	6.0468	6.6894	5.7856	5.5304	2.9184	5.6733	6.1771	6.2741	6.1705	4.9741	8.4949	6.8592	6.6263	5.6887	8.0461	5.5506	7.895	7.9767	6.0275	2.9317	5.3038	6.6093
PF3D7_0712800.mrna1_1	PF3D7_0712800.mrna1_1;1028	1028	6.8217	5.2265	5.8102	7.9601	4.9923	5.5192	5.6424	4.0027	2.5558	7.1303	5.437	6.9409	7.7842	4.9846	6.7874	5.6943	4.8812	9.6828	6.1402	7.0073	5.6508	3.9523	9.2382	4.3125	7.4825	7.2108	5.5192	6.4547	6.7244	6.387	7.1596	9.7605	5.2972	8.1994	6.225	5.5592	5.8746	6.9968	3.926	3.0321	7.2367	5.1922	7.8297	5.0268	5.4709	5.0993	6.3436	4.0152	4.9288	4.4712	7.5424	8.0423	8.8651	5.5795	5.1751	4.3625	5.0751	6.6927	7.7262	9.0731	4.9458	6.6215	4.4209	6.9236	5.0343	6.1194	6.0557	7.8693	5.701	6.3375	5.1607	5.4446	7.6195	7.22	9.3308	5.5091	8.5377	5.7225	7.7951	6.4507	6.4165	5.8314	8.7338	5.2472
PF3D7_0712800.mrna1_1	PF3D7_0712800.mrna1_1;1029	1029	6.5225	13.7886	6.1865	7.2641	4.673	5.6209	5.5435	5.4979	4.4135	7.4504	6.5284	6.8797	7.9371	4.7793	5.6352	6.1861	5.6792	4.4168	6.472	5.0896	6.4843	3.4289	5.4754	5.6921	5.8163	4.7252	8.4579	6.3225	5.2215	7.1346	6.7921	3.06	6.5149	5.195	5.4643	8.3738	5.6619	4.861	4.1643	4.7219	4.5699	3.6826	5.36	6.4152	5.7347	6.0516	5.4525	4.9364	5.2555	5.7109	5.9064	5.2536	9.0963	6.4355	5.5741	4.8374	5.0505	6.0629	8.0706	4.9837	9.1831	8.2688	5.0405	5.8045	3.859	5.6619	4.9212	6.7216	5.9625	7.0731	6.0579	4.8545	7.5218	7.4818	5.9839	8.9195	9.0755	4.853	6.6736	6.2426	5.4124	4.7608	5.7955	6.3118
PF3D7_0712800.mrna1_1	PF3D7_0712800.mrna1_1;1030	1030	7.3265	5.0708	6.015	5.9535	5.4313	6.4179	5.4548	7.2148	4.3125	7.7658	5.4232	6.5768	6.5376	4.1715	6.1763	6.0618	6.6138	5.8775	6.5452	5.3889	8.6238	5.5768	6.1102	6.9812	4.9241	3.7474	6.3432	6.5512	5.878	8.1953	7.6947	3.6076	6.9231	5.441	5.4741	6.6058	5.3473	4.839	5.5094	4.7682	5.5844	4.9241	6.2334	4.9208	6.2462	6.1975	5.3754	4.4189	4.8768	6.1737	5.7156	5.7211	7.7491	7.4851	5.921	5.3291	5.9565	5.8395	7.9738	6.374	5.0409	6.5589	5.4748	5.8347	5.0613	6.5615	4.8831	5.753	5.5068	7.3472	5.2713	6.382	8.5097	8.0332	7.2712	5.897	8.2451	6.0374	7.4628	7.0375	6.6857	5.2114	6.4408	6.3241
PF3D7_0712800.mrna1_1	PF3D7_0712800.mrna1_1;1031	1031	6.8117	5.0188	4.8329	5.8963	2.7887	5.8639	5.0807	4.841	0.7991	7.9676	5.1027	6.8183	6.3181	3.1309	5.8822	5.811	4.8006	3.849	6.755	5.2392	6.1975	3.7918	5.314	5.7669	6.4466	4.477	6.071	6.924	6.3785	6.5651	7.1884	4.3234	6.2722	6.1119	5.5376	5.9314	4.9331	4.6047	5.8485	3.9533	3.5447	4.5078	5.2055	4.2456	5.8537	6.2965	5.5336	5.7024	4.3009	5.5777	5.5217	5.5361	7.3529	5.7858	5.3565	5.8276	4.0188	6.363	6.5578	4.3349	6.3661	6.5529	4.6141	4.5491	4.1342	5.5886	4.2087	4.4809	6.8574	7.781	5.6611	6.0987	7.4655	7.0334	5.392	5.3252	7.9656	4.813	5.5771	6.6157	6.1709	3.9126	5.1671	6.4632
PF3D7_0712800.mrna1_1	PF3D7_0712800.mrna1_1;1032	1032	6.8919	5.682	5.1787	6.2574	4.3743	5.4229	5.6011	6.4598	2.9298	7.5786	4.6392	5.4236	6.0898	3.6882	5.9236	6.0947	6.7335	4.3356	7.765	5.8452	6.3854	2.6531	5.2114	5.3288	7.8747	7.8041	6.8058	6.1944	4.9269	6.4303	7.3355	3.5248	6.2046	9.2869	6.4893	6.5561	4.8435	3.8125	6.3868	4.7054	5.2498	5.1135	8.649	5.8495	5.9303	5.9243	4.2585	5.9734	4.9136	4.9435	5.2589	7.6326	4.845	5.2361	5.302	5.6502	4.6177	5.6968	6.7127	4.2487	5.1735	5.7485	5.464	5.6781	9.3177	5.4954	4.0635	5.1346	5.2211	7.7432	5.4542	5.4683	7.5975	7.953	4.7677	5.2227	7.9048	5.7466	6.3771	9.4763	4.9463	2.7485	4.669	5.6238
PF3D7_0712800.mrna1_1	PF3D7_0712800.mrna1_1;1033	1033	7.0008	5.8122	6.5455	6.0279	4.7241	5.7806	5.8293	3.8349	3.0514	7.858	5.3971	5.9288	5.6206	3.1985	5.6273	5.6985	5.2521	4.3096	6.4239	7.0387	7.4761	5.079	6.8482	5.6834	8.5688	4.5373	5.7076	5.8374	7.7865	6.7596	5.4111	6.8053	5.7415	8.836	2.2839	4.9722	4.3519	5.1615	5.8326	4.0738	4.9584	3.1077	6.8647	5.7096	6.6726	5.2502	5.7431	4.8525	3.4777	3.101	5.0781	5.7814	2.8115	5.6194	5.1583	5.1123	4.9745	5.0951	5.8741	3.6112	5.4767	6.0226	6.8597	5.7861	7.3063	6.6229	5.1404	4.7098	6.1424	6.2718	4.8904	5.5301	7.5997	5.6456	5.5521	5.1214	7.1668	5.3363	5.4091	8.8931	6.7063	3.5607	5.4175	6.3665
PF3D7_0712800.mrna1_1	PF3D7_0712800.mrna1_1;1034	1034	7.1235	6.1108	5.3944	5.3078	4.2403	5.9383	5.408	4.9439	3.557	8.0654	9.8164	4.7274	5.044	1.2928	6.0706	5.4647	6.483	3.7236	5.9866	5.8755	6.0264	4.848	5.101	7.2582	8.4016	4.8535	5.4114	5.2449	4.9542	6.059	6.4851	1.4854	7.4668	8.8207	5.7913	5.857	4.5173	5.7655	6.0034	3.4944	4.7131	3.9579	6.91	5.6282	6.6532	5.2746	5.4439	6.3313	3.6334	5.332	5.3431	6.7878	4.6736	5.0883	4.5705	4.0206	4.5807	5.2694	5.1807	4.6305	5.0828	6.7332	5.0032	5.4816	8.4947	5.7049	5.4019	5.5429	5.1973	6.737	4.6058	5.487	8.4439	5.4715	4.6871	4.9732	7.4558	5.0369	7.6336	8.8685	6.65	3.9355	6.3149	6.1408
PF3D7_0712800.mrna1_1	PF3D7_0712800.mrna1_1;1035	1035	7.3037	6.6795	6.027	5.5916	4.2502	5.2909	5.7623	6.7327	2.511	8.4976	5.8186	5.9107	5.2434	4.2906	5.903	6.5135	7.0171	3.6656	6.1274	6.6492000000000004	7.386	5.0201	5.0849	5.9889	8.6626	5.7388	6.6376	4.7581	6.0896	7.5057	7.4823	4.7268	5.8151	8.9592	5.7109	6.4973	5.5008	5.257	6.537	5.3338	5.9465	4.4995	7.6171	6.2802	7.1044	5.7452	5.3844	6.2012	6.9606	5.8022	5.3816	7.061	4.1587	5.9891	5.025	3.7344	3.6029	6.1283	6.135	4.9547	5.5653	6.6868	8.2707	6.6216	8.9192	6.3425	4.4114	5.7151	6.1987	6.3605	4.04	6.0088	7.073	5.9535	4.1218	5.77	8.1704	7.666	7.0513	9.5768	6.4145	5.0947	6.2673	6.1793
PF3D7_0712800.mrna1_1	PF3D7_0712800.mrna1_1;1036	1036	6.3992000000000004	6.1649	5.5883	6.6652	3.5323	6.8434	4.1424	5.5934	3.4712	8.4316	6.3906	5.2008	5.087	3.6982	6.948	5.2529	6.2139	4.916	6.364	5.8977	6.7416	6.0512	5.0626	6.1194	8.8831	6.1823	5.6232	4.8455	5.95	6.4893	7.0051	2.8032	5.9495	9.3005	6.0896	5.7639	5.9215	5.5176	7.3253	4.9598	5.8071	3.858	5.0862	5.5744	5.9837	6.151	5.5068	6.6294	4.5546	4.8679	5.8043	5.1791	3.2449	5.8372	4.7703	5.1823	5.1835	5.2223	5.7661	8.6653	4.7404	6.5862	5.2449	5.889	9.0887	6.1719	5.3074	5.7821	5.3775	7.6835	4.3082	5.1886	7.534	6.1625	8.0907	6.2772	8.1638	6.1717	6.5806	9.1975	6.8344	5.5444	5.1256	5.4848
PF3D7_0712800.mrna1_1	PF3D7_0712800.mrna1_1;1037	1037	6.8785	4.712	5.0772	6.7605	3.5423	5.7795	4.7735	5.4476	3.0772	7.7951	9.6098	4.7965	6.7416	3.6404	5.6528	4.6519	5.8602	5.2118	6.7108	5.4906	6.3612	5.2052	5.756	5.6444	8.2266	6.9148	3.9542	3.4607	6.1585	6.3266	5.796	3.8288	6.1152	9.5055	5.4607	4.1326	5.4851	4.6639	6.0509	3.511	4.1835	6.035	5.4598	6.0485	6.5577	4.9098	3.9982	6.1779	5.5157	4.009	5.7623	5.021	4.0832	6.0244	6.2604	4.9364	5.1285	5.3295	5.9184	5.5125	5.4192	6.2759	5.8138	6.7068	8.8506	6.2443	4.8151	5.4179	6.1087	7.3768	4.9203	6.3129	6.7945	5.8086	5.7884	5.7568	7.2658	5.6713	7.106	9.0439	6.4748	4.9435	5.128	4.8938
PF3D7_0712800.mrna1_1	PF3D7_0712800.mrna1_1;1038	1038	6.6182	5.5613	5.7729	8.9403	4.4403	5.4822	5.4938	3.9551	4.1102	8.0128	5.9674	7.0542	8.7984000000000009	4.7186	5.5135	4.8181	6.3241	5.4118	5.7621	6.2188	7.2744	5.295	5.4393	5.9021	8.9256	6.9975	5.2491	5.4205	4.7913	6.5603	6.0367	3.6206	5.5432	9.3273	6.2542	3.2585	5.1445	5.7126	6.4767	5.1799	5.9628	5.2475	5.2311	6.7432	6.239	5.4506	4.9832	5.0631	4.382	5.1048	6.4398	5.2566	6.3544	5.4983	5.791	5.0435	5.4555	5.2388	8.5676	7.0029	4.7533	6.8218	5.5078	6.982	8.9734	5.6459	6.7028	7.2524	4.8293	7.7686	5.2772	6.1705	7.6224	9.9195	7.2331	5.1522	7.2526	5.3103	7.664	9.3318	6.6356	6.4501	7.616	6.0516
PF3D7_0712800.mrna1_1	PF3D7_0712800.mrna1_1;1039	1039	6.9088	5.5435	4.4162	8.4929	4.1562	4.3441	4.295	6.0213	3.1795	7.7403	5.6963	5.9305	8.6831	2.5135	4.7038	4.8826	6.27	6.8914	6.3329	4.7592	12.5477	5.9635	4.6943	5.3071	8.7781	6.8942	3.5692	4.6588	5.6413	11.1421	6.7495	3.5148	5.6608	9.9953	6.3712	4.5484	4.5717	4.0126	5.4363	4.0968	3.6264	4.4686	6.2192	5.1375	6.3221	4.439	4.6276	5.4922	4.8222	4.6241	14.8129	7.2564	2.8777	5.2935	7.0621	3.2234	5.4535	6.9029	5.7576	6.4661	4.8495	8.3675	6.0548	5.3147	8.2589	6.4621	4.1069	6.2418	7.157	6.1045	5.8349	6.4538	8.4363	5.4229	5.7597	5.4199	7.8011	6.4714	7.3852	8.9264	6.5503	4.4614	5.8577	7.0137
PF3D7_0712800.mrna1_1	PF3D7_0712800.mrna1_1;1040	1040	7.0796	4.5236	6.3884	8.2396	1.1243	5.7197	5.0461	5.9966	2.4087	8.2832	5.496	5.6171	8.4407	3.1554	5.6542	4.8104	6.2219	6.8046	5.4499	5.4998	7.7389	4.723	6.7394	5.8176	8.6553	7.7378	3.4383	5.2506	6.1352	7.412	6.8484	4.5204	6.9646	9.7013	5.8532	4.0374	5.3743	3.9607	5.6124	4.189	5.5005	3.6415	7.6977	5.0431	5.9512	4.991	4.9208	4.347	3.6439	4.1268	4.5435	7.4336	4.7436	5.9329	7.3193	1.7355	5.9754	4.6588	5.7342	5.3245	5.8625	6.6979	6.9548	7.0871	8.6034	6.9488	5.1169	4.6843	5.669	6.2756	4.6673	5.9381	6.4194	5.5865	5.558	6.304	8.6716	6.6638	7.7883	9.1031	6.746	4.3441	4.6809	5.641
PF3D7_0712800.mrna1_1	PF3D7_0712800.mrna1_1;1041	1041	7.0961	6.1677	5.8738	7.6125	3.9607	5.9542	5.4938	5.5892	0.8074	7.4854	4.9528	6.7657	7.8306	0.9411	5.561	5.1387	6.1508	7.8803	4.0678	7.6047	6.957	5.4005	5.3885	6.0639	6.0618	3.9709	5.2713	4.1449	7.9333	7.3218	7.6106	5.1819	6.9506	6.3944	5.101	5.204	7.8187	5.1759	5.8006	5.1346	5.2475	5.8686	7.8911	6.0085	6.6101	3.121	4.4594	5.3031	5.0492	5.3985	5.2498	8.4496	3.8237	5.9609	9.1667	5.1675	5.8117	6.7631	5.6927	6.3854	7.1899	9.8835	9.9141	7.585	8.9526	6.0141	4.4296	5.2884	6.0755	7.5838	4.0832	6.6957	7.0208	6.7229	6.14	7.6058	10.0785	8.3688	7.5004	9.573	6.2432	4.5674	6.9274	6.0525
PF3D7_0712800.mrna1_1	PF3D7_0712800.mrna1_1;1042	1042	7.6832	6.4133	8.4211	8.0965	4.1027	6.1641	5.3334	5.7866	4.0435	8.9155	5.9512	5.935	8.0052	4.9112	6.5544	5.4519	6.21	9.7791	4.1514	7.1203	6.2014	5.9362	5.0963	6.1171	6.7556	5.7093	5.5385	5.9054	8.0728	6.5057	7.3131	4.1276	6.641	7.1138	6.4345	5.9474	5.1542	5.142	6.4138	5.3406	8.6874	5.3523	7.9757	8.4422	6.541	5.0374	5.4429	6.3288	4.7366	4.7613	6.2132	7.9013	5.1659	6.4239	9.3169	4.2578	6.8485	4.9336	5.6109	6.9644	5.9614	6.5887	9.2331	6.4668	7.8355	7.9137	4.8605	4.847	6.297	8.3236	5.0828	7.5804	6.8554	6.1311	7.3277	6.6389	7.6129	9.1851	6.9201	9.0498	7.825	5.5913	5.7568	6.275
PF3D7_0712800.mrna1_1	PF3D7_0712800.mrna1_1;1043	1043	6.9863	5.7549	5.5413	8.1238	3.189	6.2834	5.0161	5.054	1.696	8.6472	8.4667	5.4492	8.3174	3.0356	6.1653	5.1922	5.8552	7.8615	4.7645	8.0995	5.7562	4.0824	4.7436	8.313	6.7431	5.7666	4.4303	4.842	8.3609000000000009	5.9402	6.2793	3.1359	8.9473	6.9449	6.0259	4.0144	5.504	6.8741	5.7661	4.9713	4.8344	7.2853	8.5146	6.5878	6.3051	4.7317	6.3217	5.8194	4.7554	5.0321	5.8227	9.6726	4.854	6.0913	9.0081	3.7225	6.1502	5.7687	5.4472	6.1006	5.073	5.0802	12.3858	6.6223	5.7714	6.5937	6.8786	5.3923	6.647	7.6546	3.843	6.9187	7.1787	5.6302	6.6642	5.5586	6.3457	12.0816	7.6719	6.7108	7.1101	7.0687	5.9122	6.286
PF3D7_0712800.mrna1_1	PF3D7_0712800.mrna1_1;1044	1044	7.12	6.7007	7.5122	8.3388	3.0618	6.1202	5.0054	5.9702	3.121	8.8589	4.9505	5.1346	7.8601	3.5398	4.934	5.033	5.6676	8.509	5.5084	8.1351	7.2816	4.9768	6.3156	11.1797	6.7359	4.435	3.4155	3.9699	8.3822	7.3178	5.8495	7.639	11.0831	7.8424	4.2987	5.0951	5.7811	5.7342	5.8567	7.2752	5.4689	6.6359	8.6067	5.7658	6.9016	4.4542	6.0594	5.2269	3.6182	7.8862	5.9177	8.9463	5.5853	5.9614	8.9875	3.85	5.463	6.0819	5.6556	7.4436	4.8465	6.413	10.1954	6.6122	4.1811	7.1557	5.3031	6.0389	4.9131	8.9424	4.7923	5.9986	7.1741	5.7658	7.434	5.8686	8.2746	9.0976	7.9673	6.4512	6.9645	5.8304	6.7501	5.6288
PF3D7_0712800.mrna1_1	PF3D7_0712800.mrna1_1;1045	1045	7.731	5.8868	6.4765	8.5393	2.7698	5.7266	4.4175	5.0596	3.2032	7.3999	4.5454	6.6147	8.4636	3.0583	6.3423	4.8669	6.1336	9.5254	5.0175	8.3488	5.9038	6.9427	5.3642	6.1001	5.7257	5.2008	5.0152	4.8099	8.5962	5.9754	7.6593	5.0742	6.7521	6.3174	3.5886	5.9519	5.5543	5.0334	6.1447	6.2946	5.8022	4.9607	7.7171	5.2211	6.6072	4.3377	4.2861	5.7993	4.729	8.8492	5.7385	8.0791	4.8212	6.3475	9.2941	4.2645	7.8193	3.3161	5.3583	8.0775	4.6496	5.6868	7.7219	6.335	4.5173	8.1685	5.0108	5.5573	6.1035	9.2669	5.0067	8.493	6.4017	5.009	8.3693	4.8364	6.357	6.9652	7.0175	5.2976	8.0318	6.2952	4.5619	5.2284
PF3D7_0712800.mrna1_1	PF3D7_0712800.mrna1_1;1046	1046	7.8527	6.0119	6.6321	8.2834	4.5154	6.3325	6.2613	6.269	4.4848	8.2035	5.7206	8.3471	8.0633	0.189	5.8525	5.922	6.5913	10.3338	5.859	8.4368	6.9612	7.5252	6.37	7.4511	6.3695	4.2979	9.3638	5.511	8.6748	6.6642	8.8965	4.5601	7.1298	7.225	5.3125	9.7937	7.5109	5.7189	4.8485	4.5801	6.2174	6.6576	8.3975	6.2392	7.5081	6.7108	6.7866	5.7758	4.2304	9.7072	7.5237	9.119	6.5887	5.4998	9.9261	7.1374	7.7912	6.1018	6.1873	8.1198	5.0674	6.759	7.7888	6.9694	6.188	7.0495	5.8704	4.7447	7.1525	9.7618	6.3827	7.5812	6.8564	6.4065	8.1305	5.6259	6.557	8.1394	7.3334	7.1784	7.4782	5.4509	6.2761	7.1614
PF3D7_0712800.mrna1_1	PF3D7_0712800.mrna1_1;1047	1047	7.1569	5.9458	7.1532	8.4189	4.2994	6.0389	7.1574	7.1479	5.5506	6.8706	6.4486	8.7615	8.1907	4.6035	4.9937	5.3216	9.0475	11.6301	5.8089	8.6817	5.8022	8.281	8.3614	7.703	6.8276	5.0687	7.5032	5.0858	8.971	6.897	9.1807	7.7872	7.2998	8.1621	3.1619	8.5414	5.7466	6.3125	5.0413	5.2161	11.8823	6.2841	8.2439	5.5286	7.3582	5.3484	6.7075	5.9086	7.918	11.3841	8.7197	8.4242	7.627	6.6817	8.857	6.3975	6.211	7.1755	8.5842	8.2098	5.3165	6.5747	8.3702	7.0962	5.9991	6.5003	5.4033	6.1791	8.5181	7.788	6.6153	7.4156	8.3626	7.2735	7.9372	6.1133	7.2217	8.1622	7.8213	6.8411	6.6554	5.6061	6.3921	8.818
PF3D7_0712800.mrna1_1	PF3D7_0712800.mrna1_1;1048	1048	7.3618	6.0639	7.825	8.634	4.7645	6.4986	6.3163	6.1383	2.1342	7.5777	5.7178	8.2503	8.715	5.1863	6.1361	6.0312	7.0089	9.6824	5.4039	9.0298	7.1181	7.9118	6.9895	6.9829	7.6426	4.4175	6.3341	4.723	8.9896	7.0739	8.6037	6.3069	7.4309	7.9902	3.5969	6.264	5.8153	7.3947	5.5948	6.8235	6.1426	6.8663	9.163	5.5226	6.038	5.6389	6.7777	5.9086	4.1938	9.4666	7.6944	8.4437	5.8672	6.9205	9.8034	5.1787	5.6153	7.1317	6.5481	6.2703	5.9246	6.9594	9.8188	8.2745	7.9746	7.4476	5.9088	5.0639	6.7783	8.7004	5.3085	7.1556	8.3289	6.0862	6.9568	4.9828	6.6115	7.9903	8.6786	8.3585	6.8269	4.9919	6.1878	6.7259
PF3D7_0712800.mrna1_1	PF3D7_0712800.mrna1_1;1049	1049	6.8158	6.6389	7.5407	6.9396	4.1595	6.4441	5.433	3.848	5.0501	7.6315	8.2473	11.7362	7.2211	3.6439	6.6796	5.2192	5.3198	5.9208	5.6389	6.9822	6.8617	6.8372	6.0672	5.2574	6.5884	5.2075	4.8288	6.1775	6.3937	7.1213	7.5989	4.1587	6.8005	6.86	4.7479	3.516	5.8362	9.5808	5.4148	5.9009	5.7312	4.2242	6.7223	5.054	5.9474	6.2257	9.4406	5.2858	4.3205	5.2972	5.9812	6.4825	4.5674	7.5913	5.7779	4.8817	4.8826	6.1959	5.5702	5.0613	6.6652	6.8974	8.0809	5.0909	6.6389	5.9577	6.0065	5.057	6.4123	6.0566	4.8777	6.6017	6.4717	5.7159	6.5234	5.4995	8.4815	6.8915	7.3498	6.5561	6.799	7.7774	4.9791	5.8457
PF3D7_0712800.mrna1_1	PF3D7_0712800.mrna1_1;1050	1050	7.7756	4.8723	6.7511	7.0782	3.5922	6.5862	5.1795	5.8634	5.3906	8.0592	4.6035	9.0993	7.2013	5.3533	6.7655	4.6633	4.5179	7.0714	6.0179	6.9359	12.0607	5.9864	4.8125	8.5507	8.3091	5.0005	3.903	6.3987	6.6363	9.1	7.5635	4.8379	7.4519	9.5163	4.7164	5.3049	5.2683	6.8965	6.6974	5.4912	5.1173	5.6247	6.4497	5.6294	6.3842	4.9463	6.5957	5.9973	6.2151	6.2937	6.8531	6.363	5.126	6.5601	7.0824	4.565	5.8316	6.3928	6.2344	4.9495	5.5937	6.7639	8.7866	7.5572	6.2784	6.132	5.8985	5.1799	5.8311	6.5929	5.6682	6.2036	6.8339	4.9246	6.5068	6.6602	7.2068	7.6319	7.7254	7.5988	6.6135	6.5398	6.2102	4.6041
PF3D7_0712800.mrna1_1	PF3D7_0712800.mrna1_1;1051	1051	9.4155	6.8765	9.1682	6.1256	4.7655	6.7927	8.839	9.655	5.1264	9.278	6.1522	8.632	5.5913	5.1878	6.3034	9.2732	9.8205	6.739	7.7378	9.0762	9.4659	7.2406	5.694	7.3107	10.2813	6.4326	9.2239	7.8045	9.6569	8.9539	8.5845	5.9193	6.9841	11.3392	6.5003	8.3972	6.944	6.9433	7.0204	5.6806	6.0862	6.4136	6.7039	6.4568	9.5205	6.2608	7.0892	6.3724	6.188	4.6112	8.7504	6.4331	6.8659	7.5173	8.3614	5.4236	7.0419	6.2273	7.5724	6.6466	7.6179	7.5799	7.3473	7.178	7.4168	7.3201	6.4436	7.6762	6.0345	8.2801	5.3999	7.3531	7.353	7.7371	7.5623	8.13	8.4783	7.1975	7.3373	7.5152	6.8486	6.6436	7.5891	7.2961
PF3D7_0712800.mrna1_1	PF3D7_0712800.mrna1_1;1052	1052	9.5877	5.6516	9.8225	6.6149	4.857	7.0739	9.5621	10.0549	5.8694	8.9155	6.1106	5.8848	6.8786	4.7729	6.2965	9.636	10.0114	6.9735	8.9209	10.3146	7.7468	7.9391	4.9796	6.7374	11.4492	5.3118	8.8674	8.8083	9.9398	7.6779	8.0458	3.0514	6.9471	11.7163	5.9828	8.5231	6.3684	6.4316	6.3558	5.5714	5.3288	5.8293	6.4305	6.1671	9.2612	6.8012	6.9606	5.8243	5.5948	5.2672	8.8591	6.3623	6.2434	5.8487	8.5058	6.2329	6.588	6.1635	7.723	6.4684	7.0915	7.8192	7.5191	6.5226	6.5351	7.3461	5.9642	7.1853	5.5138	8.5713	6.049	6.5821	7.6009	7.5129	6.3379	7.7006	8.2563	6.4136	7.5394	7.3965	6.6857	6.9065	7.049	6.606
PF3D7_0712800.mrna1_1	PF3D7_0712800.mrna1_1;1053	1053	8.9497	6.0843	10.041	6.5045	5.2036	6.35	9.6642	10.346	4.7856	8.8728	7.8886	7.9362	6.4158	5.3363	6.7283	9.6958	10.5272	5.1731	7.2372	10.0891	7.3282	8.3027	5.9191	5.6957	11.1753	6.1548	8.3489	8.3834	9.8994	8.0682	8.746	4.6124	5.7342	11.4693	5.9458	8.9499	5.859	7.0052	5.4598	6.3116	8.526	5.4386	6.7348	6.9537	9.372	6.6548	7.3935	6.6482	4.8846	5.3388	8.7159	6.7197	7.2735	5.3882	8.5952	5.9193	8.8278	6.0932	8.3213	6.0862	7.3213	8.0286	7.0363	6.7304	6.4363	7.7787	5.9798	8.1076	6.8335	8.0868	5.7093	8.9286	7.6969	8.9427	7.346	7.3936	8.9289	6.2434	7.5079	7.8143	7.2792	6.3712	8.2984000000000009	7.6024
PF3D7_0712800.mrna1_1	PF3D7_0712800.mrna1_1;1054	1054	8.6063	6.025	10.8815	6.7122	5.5354	4.2593	9.8335	10.4881	5.4976	8.85	6.4268	6.3757	6.5962	5.0824	6.2087	9.3184	10.8353	6.2063	6.7612	10.360900000000001	9.265	8.8869	4.9991	7.5646	12.072	5.6747	8.8549	8.6979	10.4171	9.1753	9.1643	3.7203	5.7782	12.0354	5.3466	8.2312	5.4363	7.88	8.5138	4.9991	5.8782	5.5018	6.1536	6.3145	8.7537	6.1173	8.8913	6.9472	4.1375	5.4673	8.0278	6.8442	6.555	6.1969	9.0385	5.9348	5.7936	6.4121	7.9758	5.0418	7.2458	7.6387	6.9152	7.0449	6.5267	7.5342	6.2625	7.1751	8.9602	8.7842	5.4002	6.901	7.2329	8.3022	6.5981	7.9589	8.8338	7.306	8.9416	7.8722	6.577	6.7123	7.6389	7.8305
PF3D7_0712800.mrna1_1	PF3D7_0712800.mrna1_1;1055	1055	9.0103	6.238	9.8354	6.7867	5.3034	6.804	10.0584	11.3553	4.696	8.6145	5.7519	6.9383	5.5561	4.337	6.6457	9.5737	11.3637	4.7015	7.2937	9.6681	8.1629	6.6793	4.8763	5.2334	10.4501	4.5898	7.283	8.2369	9.6219	7.6402	7.5736	4.6415	4.6707	11.5879	5.5097	6.9768	5.8746	7.0825	6.9143	5.2917	4.1914	3.9059	6.5771	5.9246	7.542	5.7115	7.6582	6.7686	4.861	5.1635	7.4652	7.09	4.1465	5.5084	8.3558	5.0396	6.5073	4.717	5.9816	4.8068	7.2764	8.4916	7.9341	7.7018	6.7866	9.6017	5.394	7.1618	5.8659	8.5049	4.3533	6.5662	7.4149	6.908	5.9635	7.8506	9.0656	7.3383	8.2426	7.1529	8.6271	6.2028	7.0674	5.5304
PF3D7_0712800.mrna1_1	PF3D7_0712800.mrna1_1;1056	1056	8.435	5.4666	8.3945	6.8723	5.3837	5.9158	10.1718	10.7484	4.9505	8.1319	5.157	5.9807	5.6693	4.8068	4.9841	9.3475	10.8901	3.9982	9.3376	8.6915	6.2265	7.448	4.5008	5.7589	11.2714	4.5033	7.1195	9.2521	9.2464	6.2059	7.4765	3.5619	5.1922	11.8771	5.9481	5.9035	5.6129	5.4016	6.0693	5.6966	7.9976	5.8963	5.4832	5.2802	7.4909	5.2157	6.0613	6.3846	4.6218	4.934	6.6516	5.5021	4.9064	6.3679	6.2865	5.2544	5.4104	6.8534	7.9249	5.6259	7.2147	7.9037	5.862	5.8339	5.3628	6.2075	5.5531	6.1542	7.4687	5.7474	5.0166	6.1581	6.9449	8.2308	5.2839	6.973	7.8825	5.2483	6.288	6.1914	4.9279	4.6346	6.2994	7.4355
PF3D7_0712800.mrna1_1	PF3D7_0712800.mrna1_1;1057	1057	8.081	6.3501	8.1599	5.9743	4.135	5.9023	9.7877	11.0657	4.5868	8.7216	5.8192	5.851	5.3241	2.5874	5.0268	9.4497	10.8489	3.9193	6.0665	8.6046	5.9837	6.2069	4.4627	4.9537	10.4924	4.6247	6.577	6.4817	9.2212	6.2081	7.3881	2.9837	6.4222	10.9664	4.8997	6.635	5.2257	5.1453	6.144	5.7268	5.4118	4.3896	5.1542	5.057	7.3439	5.5329	6.0575	6.0892	5.1591	5.0152	5.636	6.2981	4.3625	5.3625	6.3885	3.7991	6.4793	5.5432	6.6555	4.8099	5.9439	7.5208	6.596	6.585	5.9248	5.7663	4.9336	6.5294	5.8639	6.8188	4.1342	5.843	6.7833	6.8426	5.2145	6.7196	7.9497	5.6954	7.2365	6.5712	5.2403	5.7944	6.1599	6.839
PF3D7_0712800.mrna1_1	PF3D7_0712800.mrna1_1;1058	1058	8.9795	6.4413	7.1841	10.3804	5.5705	5.4506	10.2593	11.3999	6.1975	8.9689	5.6296	6.9621	9.8388	5.2817	6.0505	10.4791	11.6711	5.0609	8.324	9.0014	6.2382	7.494	6.4875	5.2048	9.8084	5.6599	6.4727	7.3431	9.2356	6.4284	7.5615	4.6229	4.211	11.2348	5.9423	6.0609	4.9787	6.5902	6.6679	5.9857	5.6017	5.1252	5.7027	4.204	7.9189	6.3138	7.1349	7.3493	5.2672	6.6226	6.2079	6.4545	5.5135	5.2957	6.4686	5.4326	7.0366	5.9191	7.6486	4.8826	6.8788	7.2624	7.5615	8.6906	4.8826	5.8407	5.3477	6.84	5.5573	6.0466	5.5392	6.944	7.5307	7.986	6.3709	7.1598	8.7897	6.3602	8.9788	7.0353	6.1301	6.8517	6.8611	6.3514
PF3D7_0712800.mrna1_1	PF3D7_0712800.mrna1_1;1059	1059	7.7656	6.6082	5.8156	8.0472	5.0085	6.5029	10.194	11.468	5.5367	8.755	5.8647	6.0108	7.1816	4.9713	6.2882	9.4041	11.4111	5.5999	5.5336	8.1602	5.2585	7.497	6.3959	4.9837	5.9385	5.8081	6.2551	6.5013	8.4893	6.8501	7.9934	5.4243	5.257	6.6469	5.8545	6.4428	5.1603	5.857	6.6734	6.2059	5.7774	5.3628	5.7431	5.2596	7.4639	6.9124	5.5987	7.9426	6.4288	5.4728	6.2382	6.3368	6.7686	6.04	5.4529	7.283	7.0306	6.1428	8.3011	7.1608	7.0812	7.257	7.058	7.9799	5.7519	7.1561	5.2716	5.9798	5.6868	6.3658	7.1578	6.5151	7.5234	7.6798	7.6543	7.1096	8.5239	6.6812	8.1815	6.2854	5.8612	6.0325	6.1202	7.3656
PF3D7_0712800.mrna1_1	PF3D7_0712800.mrna1_1;1060	1060	8.653	5.9619	5.5342	6.2057	5.9269	7.0681	9.0593	11.0945	5.6662	9.3651	5.272	6.5674	5.6112	6.0361	7.4464	6.6259	10.7327	4.1424	6.3677	6.5835	5.6267	5.877	5.5283	3.4764	5.228	4.2585	4.9768	4.706	6.9985	6.0498	7.534	3.9011	3.8972	5.7866	5.4212	5.9052	5.4989	5.5963	7.1916	5.7626	5.7479	4.6513	5.841	5.9136	7.9447	5.2828	5.07	5.7536	5.6625	6.2407	5.7923	6.2544	5.953	5.0938	5.6946	5.8716	7.3438	6.0117	6.1833	8.0287	6.1029	7.2155	7.0548	8.4298	5.3747	6.7932	4.859	6.4697	5.1739	6.4014	6.1745	7.4287	6.4686	7.2688	7.4862	7.4557	8.057	5.8664	9.116	5.8071	6.5824	5.5426	6.3201	6.2694
PF3D7_0712800.mrna1_1	PF3D7_0712800.mrna1_1;1061	1061	8.6578	6.0732	6.1839	6.399	4.4276	6.5718	7.6081	8.6794	3.926	9.4786	6.2199	5.3913	6.2566	4.6582	7.4346	5.9862	8.066	4.7882	6.1247	5.5732	6.5926	6.371	5.6177	4.9699	5.6662	5.546	6.4286	6.1502	5.9498	5.675	7.3927	3.5644	5.4604	5.6035	6.1548	7.5613	5.4323	5.1859	7.0391	5.2114	8.7439	5.2192	6.8471	9.4681	8.0895	6.8875	5.7674	6.8726	6.3839	6.6947	6.0862	6.2534	6.1633	6.5108	5.8787	7.0082	7.9001	6.2634	8.2903	5.852	6.5543	6.9999	8.4998	6.1171	5.823	8.1626	4.5601	6.3851	4.917	6.3329	6.5174	7.1231	5.8977	8.3634	6.1749	5.9079	8.4253	8.3248	6.6238	6.8676	7.7607	5.3611	6.2746	5.4744
PF3D7_0712800.mrna1_1	PF3D7_0712800.mrna1_1;1062	1062	7.0113	6.038	5.4877	6.126	6.15	8.2844	5.953	6.6229	4.5705	7.9772	5.7222	5.8728	5.1599	5.7695	8.2922	5.5116	4.8545	3.8885	6.6095	6.2793	6.9419	5.7858	4.7666	6.3813	4.6496	5.0815	7.0406	4.5261	6.4896	6.3877	7.0722	4.6047	5.6542	5.5512	4.6915	6.7244	5.946	6.6803	6.3063	5.7425	4.431	3.8176	4.5801	5.5975	6.463	6.5154	6.2079	5.2961	6.1882	5.6493	4.8605	6.2735	7.2161	4.8649	5.6334	7.6733	7.4157	6.8886	5.8492	5.5292	6.1755	8.159	9.6344	5.9493	5.1276	5.8676	5.9894	6.7122	4.1489	7.0189	6.833	7.5029	6.7917	6.0394	6.1432	5.8472	8.0001	6.1627	6.0056	6.2194	5.7252	5.6165	7.5562	6.3491
PF3D7_0712800.mrna1_1	PF3D7_0712800.mrna1_1;1063	1063	7.4279	6.5928	6.4862	7.754	4.8733	8.596	4.1747	4.5644	4.263	8.0714	5.9561	8.3077	7.3649	5.4748	8.57	6.1932	5.9944	5.4313	7.0586	6.5072	6.3331	5.434	7.3226	5.8505	7.8924	6.1906	7.382	4.8074	6.9723	6.9058	6.517	6.7781	5.4403	7.5463	6.4843	8.6478	5.9848	5.5524	7.478	5.7409	5.4128	3.8207	5.8753	7.3846	6.9286	6.7781	5.3611	6.93	6.1552	4.4101	5.1639	5.2145	6.0405	6.413	6.04	7.8086	7.3364	6.5328	8.4502	6.8169	6.8111	8.0366	7.915	5.4656	4.3834	6.5483	6.9288	6.6575	5.431	6.9697	7.6659	7.4611	5.4627	8.3476	7.0541	6.6119	8.381	5.3854	7.1281	5.4565	5.7719	6.6152	7.7096	5.8941
PF3D7_0712800.mrna1_1	PF3D7_0712800.mrna1_1;1064	1064	6.734	6.0188	4.5027	5.6439	4.7597	6.7673	5.7573	3.843	3.8709	6.2685	5.7393	6.5421	3.272	2.189	6.8194	5.383	5.4728	4.6696	4.9741	4.7495	6.6094	7.4057	4.2884	5.3646	4.5987	4.2001	6.0257	4.5122	4.6041	6.9837	7.7989	3.3951	4.6588	5.3558	4.8253	4.5886	5.0444	6.7022	6.2275	4.6741	3.9946	5.2219	4.3519	4.7719	5.8537	7.7174	6.0936	5.4571	5.2028	4.5638	5.3092	4.9837	3.7104	4.8125	5.856	8.0469	4.6803	5.753	5.3625	6.211	5.9932	8.2864	8.8418	4.5392	5.1031	6.8245	4.4555	6.514	4.915	6.0472	7.901	5.5601	3.857	5.3512	6.8005	6.6436	8.4805	5.8848	5.8987	5.9495	6.3447	5.4643	7.0158	5.1855
PF3D7_0712800.mrna1_1	PF3D7_0712800.mrna1_1;1065	1065	6.7674	5.3733	6.8384	4.8972	4.2839	4.9607	4.8977	4.8455	1.8836	7.6443	4.9035	5.2869	5.5138	2.6871	5.5598	5.3782	5.2067	5.0544	4.7856	6.2504	8.0976	6.384	4.7431	7.6074	4.9416	4.6305	4.9322	4.0126	6.0014	8.0638	7.3082	3.4449	7.555	4.8079	4.7782	5.2392	5.3309	6.1811	5.9505	5.5094	4.1085	4.5053	5.3927	4.3023	4.6159	7.4069	4.4886	6.4867	5.3889	4.8027	4.6404	4.7093	5.0959	5.911	5.467	7.8009	5.7835	5.1898	6.0025	6.4308	6.7776	5.4263	8.8551	4.8048	3.3363	6.8663	4.6792	8.4154	5.1301	6.3939	7.2736	4.6421	6.1665	5.2698	6.4617000000000004	5.8919	6.9086	5.572	5.098	5.2563	6.5981	4.5981	9.7948	5.4175
PF3D7_0712800.mrna1_1	PF3D7_0712800.mrna1_1;1066	1066	6.5518	5.2817	5.4519	4.8654	3.2479	4.9727	5.4835	6.3944	2.0215	6.5231	5.2817	5.4386	4.9026	3.3103	5.1997	6.0751	6.7688	5.5515	5.9681	6.3185	5.3262	6.3404	5.1247	6.2466	6.5024	3.8953	5.7621	4.9074	6.0094	6.6961	7.2759	3.009	7.0019	6.9968	5.0321	4.2869	5.5561	5.7837	7.0509	2.9373	5.0657	4.0531	5.6138	4.9189	4.7153	6.7119	5.7167	6.3423	5.6699	6.2163	4.9768	4.8689	5.3016	5.302	5.204	6.9672	5.8921	6.4862	6.2494	7.607	6.4489	6.29	10.5416	7.5988	4.0321	5.5301	4.3498	7.786	5.3399	7.6463	7.1731	5.3441	7.4472	6.1942	7.5838	6.2441	7.7534	8.4559	6.8596	6.0847	4.9556	4.6741	7.922	5.8402
PF3D7_0712800.mrna1_1	PF3D7_0712800.mrna1_1;1067	1067	6.884	5.4135	5.845	5.4764	6.134	5.3154	8.6118	7.6851	5.7573	7.1582	8.9472	8.1558	4.9855	6.0345	5.4735	10.8202	6.5776	5.5826	4.9505	6.1198	6.8418	5.4614	4.1144	7.917	6.3656	5.0561	4.5801	5.299	6.7901	7.9346	6.8495	2.9165	8.1011	6.6379	4.2593	4.4835	5.4816	3.6053	6.0099	4.5185	5.4165	3.8022	5.0365	5.479	7.2185	8.04	4.8585	5.7425	4.5053	8.0895	6.4648	4.712	11.6892	4.8037	5.3327	7.5419	5.4131	7.3384	6.2772	5.2296	7.0616	7.25	9.7424	5.0352	5.6764	5.1743	4.9533	6.9951	5.433	8.106	7.6814	6.4543	8.4081	5.4935	6.5133	7.7539	8.1342	7.3213	5.7241	6.3637	5.1739	3.9298	7.4812	4.0644
PF3D7_0712800.mrna1_1	PF3D7_0712800.mrna1_1;1068	1068	4.8263	5.1202	5.3674	5.8336	3.6288	4.4757	6.7229	7.6571	4.6887	5.7613	4.2898	3.845	4.7208	0.9782	5.7616	4.7334	7.2279	4.5008	4.8615	5.934	6.6064	5.6588	4.4423	7.2639	6.8901	4.7897	5.9288	4.1723	6.5923	6.7906	6.966	4.7602	7.2596	7.0354	4.649	4.8615	5.9727	2.7991	6.0283	2.7761	4.3154	4.8634	5.5141	5.4515	4.479	7.7792	4.4906	6.3949	3.9184	5.9743	4.8475	6.3023	6.5948	6.9773	6.3313	7.4002	4.9736	7.424	6.3674	6.0159	6.3939	7.4047	8.9979	5.6588	5.0072	8.8175	3.859	7.1022	4.5447	7.0692	7.7609	5.2578	8.4919	6.3461	5.9869	7.0651	8.2318	6.0934	6.0266	4.3547	8.6293	4.7803	7.8058	5.5503
PF3D7_0712800.mrna1_1	PF3D7_0712800.mrna1_1;1069	1069	5.9923	5.0014	4.851	5.8965	3.1827	6.8049	6.4365	6.1081	1.4383	5.8868	5.1127	5.6047	4.842	2.3016	7.7269	5.2487	6.6048	5.7109	4.6011	10.5196	6.9172	5.0286	4.2578	7.7251	6.6968	4.1827	5.8834	4.2869	10.6891	7.3397	6.4091	2.669	7.6563	5.9588	4.8866	4.7903	5.0657	4.4515	6.2108	6.5983	4.2141	5.1827	5.1144	5	6.0682	7.4232	6.2791	7.7177	4.9741	6.4714	4.4542	5.3216	5.9814	7.1591	4.1731	7.5745	5.844	8.029	5.6294	6.7467	5.7096	7.7127	8.6016	6.2409	5.1723	6.5426	5.1043	7.0009	3.7845	5.3316	7.0412	3.8659	8.4776	6.5248	7.0859	5.9088	8.2721	5.7301	6.6541	5.6719	7.5429	4.4581	7.6165	5.1152
PF3D7_0712800.mrna1_1	PF3D7_0712800.mrna1_1;1070	1070	6.328	4.649	4.504	5.4145	3.4803	5.7153	5.3052	4.6871	4.5336	6.6333	4.4114	5.7466	5.1631	2.9598	5.9446	4.9083	5.8245	5.557	6.0083	9.9216	6.9683	5.009	8.0851	8.3791	6.8441	4.9336	7.4561	6.1853	9.1544	7.0982	6.1164	6.7112	8.5938	6.9557	5.8037	6.7931	5.5173	5.4209	5.8637	4.0206	2.6871	4.541	5.3143	4.8212	5.1396	8.0819	4.5027	5.6005	4.7586	8.7272	4.8293	5.1322	6.4919	7.5879	5.2403	7.8169	10.1433	8.2116	5.5928	5.9775	5.0976	8.0047	8.6972	6.2192	5.3723	5.527	4.3576	6.5851	4.8704	5.098	7.5527	9.7732	8.4158	5.858	6.2244	5.0264	8.5472	6.5114	6.06	6.3568	7.2474	5.2102	7.4889	4.3118
PF3D7_0712800.mrna1_1	PF3D7_0712800.mrna1_1;1071	1071	7.1773	5.9549	4.8058	10.7696	4.7756	6.1001	5.947	6.406	5.5641	6.7467	6.0426	6.6278	11.0222	4.4403	5.5304	5.2596	6.219	6.4109	3.9069	6.3535	8.1202	5.8281	4.682	7.8064	6.1387	4.4403	8.2664	5.2071	7.1222	7.4598	9.5602	3.8288	8.073	7.8164	4.4256	5.7298	7.4037	4.5441	6.8969	5.3327	5.1247	5.8258	5.1639	5.3903	6.3849	9.1635	5.3313	6.3602	5.1542	5.6608	6.3519	5.8686	7.0423	7.2163	6.0708	8.5849	5.9016	8.223	8.4868	7.523	5.1144	10.2072	8.7026	8.5004	6.2557	6.3416	5.5735	7.5036	5.2998	6.6733	8.9065	7.0282	8.9707	8.9052	7.7544	4.7634	10.5987	6.1315	9.0108	6.9891	5.1309	4.6651	7.5924	4.9977
PF3D7_0712800.mrna1_1	PF3D7_0712800.mrna1_1;1072	1072	9.3351	5.9298	6.3049	7.863	4.0747	5.2902	7.5023	9.0879	5.4499	9.2404	6.5911	8.0078	7.3621	5.8445	5.327	5.785	9.43	7.7819	6.2114	7.9456	7.4253	6.7499	4.4243	7.9876	6.0775	6.7942	7.3125	7.3238	8.2488	7.9867	11.2065	3.6112	7.7325	6.6641	5.7634	5.8395	7.0042	8.0183	6.3399	6.3043	5.0648	10.592	6.0953	7.2211	10.6255	7.0151	7.5159	6.9051	4.1993	6.4893	7.0526	5.3978	8.0437	9.1356	8.4695	7.261	7.2199	10.02	5.6513	6.8637	6.4217	10.4424	6.9819	8.3881	5.5188	10.5923	8.3957	8.3254	7.9588	7.2738	7.236	8.2698	10.6682	6.2632	7.5673	6.1516	11.6567	6.902	8.3058	6.5929	10.7535	9.4251	9.2413	7.9976
PF3D7_0712800.mrna1_1	PF3D7_0712800.mrna1_1;1073	1073	9.3104	5.4393	6.5738	8.1901	5.4002	5.0807	7.9782	9.2156	5.8987	9.9386	7.141	7.8515	8.2968	4.2487	6.745	6.0034	9.0747	7.8081	8.6456	8.1083	7.5992	6.7393	5.1164	8.4519	6.8868	6.6748	7.7431	8.7001	8.3707	7.5163	11.3452	5.6366	7.9791	6.0106	6.4806	8.5889	7.2873	5.634	6.7562	6.1092	5.3691	9.8744	7.1074	9.6633	10.4828	4.1739	5.1799	6.8088	6.071	5.2079	5.8831	6.3742	7.5857	8.9234000000000009	7.3217	5.5435	9.2094	9.0047	5.7517	5.2521	6.6431	10.4812	6.9186	7.6073	7.3751	10.2242	7.8785	9.7268	8.568	6.4486	4.7829	9.8149	9.5742	5.8092	5.939	5.3519	11.2607	7.1303	8.1171	8.7332	10.3957	7.9486	10.6375	8.1503
PF3D7_0712800.mrna1_1	PF3D7_0712800.mrna1_1;1074	1074	10.8728	5.8487	7.3981	8.5835	5.8505	5.841	7.5343	8.6247	6.6984	10.6749	8.2551	7.5161	8.1718	5.3448	6.2692	6.4596	9.3425	8.0131	8.1976	9.2486	7.6878	6.6682	4.6769	7.5024	7.1279	7.3554	8.7393	8.3505	9.2545	7.688	11.2587	5.4986	7.4393	6.4936	6.6508	9.1891	6.9658	5.7208	8.6916	5.489	4.332	8.6557	6.5578	7.3802	10.9993	5.5762	5.4532	8.5854	4.8605	6.0548	6.6796	5.9479	6.8288	8.7488	7.9641	4.1739	8.2765	9.4933	5.6871	6.2108	6.2974	10.0986	7.1796	8.2317	6.4558	10.9653	9.3137	10.3462	8.7744	7.675	5.4067	9.5336	10.2572	6.2052	6.6889	6.0877	11.2958	6.8496	8.5118	7.1168	10.8833	10.1139	10.7309	9.1161
PF3D7_0712800.mrna1_1	PF3D7_0712800.mrna1_1;1075	1075	11.4387	5.4976	6.3311	9.4458	6.4426	7.8653	7.7593	9.0634	6.1416	11.2348	8.7856	7.1373	9.3131	5.6493	8.5196	6.599	9.5226	8.2054	8.5445	10.9842	10.1433	6.8796	6.4846	9.1787	8.3964	7.1231	10.0214	8.2531	10.9456	10.4524	10.8507	5.4656	8.9197	7.9141	6.6069	9.3884	7.8819	8.5013	11.9343	6.4378	5.384	9.8397	7.6297	6.9534	11.4976	5.6907	8.9638	11.9431	4.9896	6.7204	7.4256	7.3506	7.7892	8.7704	7.3624	6.7715	8.5972	9.5849	5.9305	7.9084	4.5771	10.1693	8.6852	8.3256	6.2632	10.9226	9.8674	9.0839	9.1804	6.994	5.5122	9.9385	10.6515	7.8249	8.1622	6.2662	11.4892	8.6697	8.4809	6.9674	11.0453	10.3239	9.8577	9.0787
PF3D7_0712800.mrna1_1	PF3D7_0712800.mrna1_1;1076	1076	11.8512	5.6141	7.4575	8.161	7.0291	8.4904	7.7489	8.6861	6.3243	11.7728	7.4885	7.6972	8.1431	5.7197	8.7393	5.8714	8.7711	9.0672	9.4041	10.4647	10.1567	6.6171	5.4614	8.8613	10.6319	6.794	9.3912	9.8904	10.7266	8.9971	9.566	5.4601	8.3509	10.6172	6.6437	9.7555	7.2732	9.0753	12.6902	5.6605	6.1497	8.566	9.0146	7.0602	11.3888	6.2955	9.808	12.5169	6.1137	6.3688	8.141	8.9583	7.3226	8.8866	8.591	5.6876	9.1534	9.6025	6.0802	8.8781	6.6854	10.1715	9.0119	8.5172	6.6589	9.2397	10.0495	8.1931	9.4969	8.1875	5.55	9.7122	10.3602	6.9792	8.9871	5.6968	11.1079	10.3637	8.2836	7.0413	9.5447	11.0927	7.3472	9.1632
PF3D7_0712800.mrna1_1	PF3D7_0712800.mrna1_1;1077	1077	11.6724	5.4578	6.7251	9.0583	4.6792	7.0278	7.2754	7.825	6.4167	11.4356	6.6702	7.391	9.1964	5.2578	6.6704	6.1536	8.4118	8.3178	9.9755	8.9547	7.2299	8.6001	5.1322	7.2522	6.3391	7.8203	6.4089	10.2506	8.8342	6.8152	9.4487	5.0747	6.7446	6.5111	6.8722	7.5722	5.854	6.2957	6.8041	5.7811	5.8934	12.6374	6.3524	6.3763	11.0397	6.1031	6.2286	6.1225	6.3289	6.6172	7.0692	5.6704	6.5756	8.5412	7.5828	5.3023	9.3846	10.4423	6.1581	8.2106	5.9229	10.3759	7.5395	8.9617	6.5038	9.9901	10.011	6.9437	9.9402	7.6891	6.0594	9.8586	11.2239	7.147	8.7772	5.9709	11.3794	7.4897	8.2657	8.0152	10.3175	11.1783	7.7964	10.1702
PF3D7_0712800.mrna1_1	PF3D7_0712800.mrna1_1;1078	1078	12.171	6.5078	6.4065	8.4217	4.61	6.7227	6.3816	7.1197	5.7388	11.962	6.0204	6.9344	8.9001	4.235	5.9898	5.3219	7.6858	7.7353	8.88	8.5425	7.3339	10.0265	5.4433	7.9285	6.5506	6.7423	7.4318	10.336	8.0118	6.2232	9.5035	4.9045	7.3379	7.195	7.3991	7.9156	5.0184	6.4075	6.6042	6.1633	8.7674	12.5505	5.6141	5.9885	10.6101	5.6378	6.8108	6.5968	4.6662	6.4715	7.3478	6.8237	6.077	8.5002	5.8856	5.3607	6.6165	10.2565	6.6107	8.2754	5.4525	8.9409	7.1223	8.3666	6.7042	9.4351	10.5169	6.6953	9.3653	6.8669	4.5844	8.1202	11.2143	6.7951	8.6379	4.3576	10.7777	6.7061	8.3999	8.4709	9.8218	11.1308	6.9423	9.0552
PF3D7_0712800.mrna1_1	PF3D7_0712800.mrna1_1;1079	1079	9.1048	5.7382	5.4561	6.8262	5.3705	5.9105	5.2623	4.2623	4.9828	8.2023	5.5024	6.1106	5.1363	3.4356	5.8649	5.7955	6.0159	7.393	5.9971	7.1052	5.8782	6.0292	7.6017	7.0804	5.875	5.1623	5.4617000000000004	8.1311	7.2174	6.8924	6.2234	7.1293	6.8437	5.2126	6.2292	4.1465	4.7436	5.7032	6.007	6.0742	4.347	9.5941	5.1432	5.7576	9.1165	6.1352	5.7236	5.6276	4.5348	6.1585	6.4681	5.3628	3.6848	7.1626	4.1906	5.7908	5.437	8.1855	5.9425	6.2477	5.6676	7.2329	5.5226	6.4378	4.4957	5.8532	8.3128	4.9649	8.2731	6.3811	4.5223	6.6109	8.9275	5.4366	5.55	6.0509	8.0254	6.9491	7.1421	6.4019	5.2679	7.4378	6.2321	9.0995
PF3D7_0712800.mrna1_1	PF3D7_0712800.mrna1_1;1080	1080	8.4192	7.1529	5.2048	8.6033	5.5033	5.839	5.5484	5.392	4.5236	7.7788	4.8192	4.9791	5.7661	4.61	5.862	4.8958	5.1355	7.2529	5.9481	6.8959	7.2672	6.3431	5.0917	6.0045	5.926	4.8782	4.765	5.926	6.5404	5.6755	6.3262	5.0466	5.467	6.5334	4.7934	6.3085	7.0552	6.3501	5.522	6.6441	4.7393	7.6439	6.3539	5.9241	6.5535	4.7306	6.5916	6.1355	4.6415	4.995	5.5311	6.269	4.5546	7.605	5.5762	4.2319	4.995	7.6057	6.1655	6.3756	5.9307	6.9033	5.8311	5.745	4.9598	6.2913	7.7384	5.8517	8.1278	6.1562	4.1035	6.4877	7.8862	5.6904	6.3397	5.7371	7.1746	6.3686	6.4566	6.4454	6.0398	7.7452	6.1237	8.337
PF3D7_0712800.mrna1_1	PF3D7_0712800.mrna1_1;1081	1081	7.1874	5.9748	4.8273	7.4174	3.991	5.9071	5.4653	4.5053	4.9274	6.9981	5.8777	5.8112	5.7793	3.853	5.0448	5.0575	5.4433	4.8455	5.714	6.4406	5.6427	6.1369	5.5286	6.5689	5.9736	4.723	4.7268	5.0023	7.3675	5.2935	5.8442	4.0764	6.5546	6.1526	5.2227	4.6639	5.6427	4.9481	5.9359	6.0479	3.841	7.3539	5.2913	6.1944	5.6837	5.2296	5.742	5.8917	4.7602	4.765	5.8019	4.3505	4.1334	6.9822	5.2311	5.8364	4.3391	5.8746	6.0299	4.9045	5.6294	6.3368	5.2672	5.5398	4.8485	5.4416	7.0803	4.7655	8.8428	5.126	4.5753	5.6857	6.6023	5.4621	5.8364	6.0219	7.328	7.5329	6.6542	6.335	4.8679	6.4684	5.8475	9.0921
PF3D7_0712800.mrna1_1	PF3D7_0712800.mrna1_1;1082	1082	6.7241	6.234	5.6736	10.3898	5.934	6.5143	5.7328	4.5807	5.5116	6.152	6.0394	5.6267	10.8329	4.0618	5.1647	5.8432	5.4199	5.0794	5.4236	6.3452	7.2012	4.942	5.5301	8.2089	7.6245	5.8163	4.6346	5.9556	7.1649	7.2858	6.8253	4.4777	8.0139	7.7452	6.356	5.0461	7.6936	5.9488	6.3307	5.7955	6.202	8.2587	6.1432	5.6389	6.2813	5.3583	7.8719	6.5264	5.4162	5.9286	6.3968	6.0572	8.5611	6.4002	4.9891	5.738	7.006	5.5717	5.9632	5.1131	5.0587	6.1033	7.2946	5.7965	7.0101	5.3646	5.8965	5.3377	8.0602	5.0858	5.2307	8.2388	6.8496	5.4303	5.7334	5.354	6.9383	6.6767	6.5592	5.7107	5.7304	5.6363	6.5963	8.8623
PF3D7_0712800.mrna1_1	PF3D7_0712800.mrna1_1;1083	1083	6.0056	6.1428	5.4764	8.7847	6.1641	5.6548	5.3427	3.067	4.6444	6.4893	5.3384	5.3512	8.8526	4.9416	6.2374	4.9059	4.7377	5.3245	5.7637	6.8969	5.8577	5.0108	5.3705	7.371	6.6375	5.025	5.4935	5.3995	6.2334	6.5478	6.3471	4.4469	7.4877	7.2688	5.7051	4.8758	5.8032	6.1467	6.1593	7.0434	4.3074	8.5639	6.0877	5.6513	5.2126	5.5543	5.9141	6.4665	5.3147	5.5798	6.4558	5.6235	5.3933	7.0695	5.6596	5.2388	5.6873	5.615	5.4236	6.097	5.6893	6.9178	8.1604	5.4877	5.1997	5.9222	5.2909	5.6957	7.6902	3.9919	5.1077	5.9314	7.135	5.1973	6.0949	6.6685	7.4004	7.619	7.3556	6.4898	5.5148	5.3288	6.0841	8.5048
PF3D7_0712800.mrna1_1	PF3D7_0712800.mrna1_1;1084	1084	6.1369	6.1173	5.4702	8.6448	5.6687	5.9612	5.1851	5.7112	2.8895	5.84	5.2716	6.0065	6.4857	5.4479	6.2188	5.6938	5.2203	5.643	5.1603	6.3976	6.4383	5.9932	5.9255	8.6896	6.2961	4.9317	4.2502	5.6326	6.3332	7.4232	6.3821	4.9227	9.1637	7.2409	3.7366	5.1022	6.6679	6.2418	5.8733	5.0268	4.8525	7.3313	5.5717	5.1882	4.433	4.8197	6.7562	5.8472	4.8374	4.7148	5.9823	6.6903	2.991	6.4736	5.366	5.3391	5.3255	5.7756	5.6885	5.8278	5.0566	6.2104	5.6915	5.2353	5.8622	6.0279	3.8914	5.879	8.3383	5.5454	5.3754	5.2858	6.8046	5.2207	4.9136	6.0343	6.6201	5.6653	7.1859	6.7818	5.3452	4.1914	5.7756	8.7291
PF3D7_0712800.mrna1_1	PF3D7_0712800.mrna1_1;1085	1085	7.111	6.2662	6.7278	9.4954	5.2277	6.3999	5.9016	5.8397	8.291	6.926	5.4519	6.0085	10.2983	3.7388	6.0405	4.3834	6.8839	5.5151	5.1747	6.0868	7.9839	5.9593	4.9882	7.381	7.5617	5.93	5.8839	4.7203	5.7589	8.0902	7.1345	4.1546	7.7499	7.9762	5.545	6.3214	7.3332	6.919	6.0332	6.3602	7.7836	7.7186	6.7403	6.0883	6.6181	5.9224	6.8908	6.7577	5.6744	6.0128	6.5228	6.8169	5.3754	6.9416	6.4051	5.5129	5.5573	5.852	6.1657	6.3391	5.6413	7.2114	6.5928	6.1467	6.4351	5.3792	5.7711	6.1315	7.0205	6.2638	2.7991	5.3462	6.457	6.1239	6.2079	6.3884	7.7338	6.6665	6.4294	6.6845	5.4459	5.3785	6.9743	7.7097
PF3D7_0712800.mrna1_1	PF3D7_0712800.mrna1_1;1086	1086	6.5603	6.6104	5.7787	9.995	4.6135	6.2323	5.5087	5.846	6.1438	6.3561	5.3049	6.374	11.203	4.797	6.4009	6.1481	6.2325	7.1041	5.314	6.3217	9.102	5.5738	4.6713	7.4448	7.1469	5.2087	4.7814	5.2437	5.9465	10.6816	6.6467	3.7181	7.0492	7.9598	5.2983	4.904	8.6046	6.3916	5.9507	7.7287	8.5591	8.5301	6.2666	5.5711	6.3649	5.0094	6.6334	5.8582	4.8699	5.8829	7.4118	6.7605	7.4794	7.5681	6.4135	5.3799	4.7634	6.4621	6.5136	5.6424	5.9803	7.597	9.556	5.9614	6.8875	5.4353	6.2534	5.348	8.223	6.2248	4.9695	5.6002	6.1957	6.1268	6.1438	6.7977	7.5453	7.347	7.2683	7.4766	5.5081	6.6496	6.1957	7.8747
PF3D7_0712800.mrna1_1	PF3D7_0712800.mrna1_1;1087	1087	6.3266	5.4036	4.6129	9.5122	5.2472	7.021	5.5497	4.7824	4.1252	5.8217	5.2277	6.0693	9.2168	4.2296	7.6788	5.3045	5.6565	6.1033	4.6622	5.079	6.9683	5.3316	4.942	7.8838	6.2778	3.9791	4.1285	4.4476	6.1797	7.0435	6.2828	4.1416	7.5868	7.1287	3.0391	3.0268	7.9184	5.2758	5.5515	5.2731	4.6473	7.8371	5.7142	4.5166	5.9619	4.9681	7.2293	4.9809	4.1243	3.5423	5.2994	6.0727	5.3041	6.8103	5.0575	5.0461	5.7908	6.0522	5.9521	5.1069	4.845	6.6946	5.1156	5.4676	6.3125	4.641	4.8797	10.4056	5.8657	5.2012	5.4453	5.1731	5.3526	5.6798	5.5804	4.8644	6.5353	6.2032	6.6943	6.417	4.5987	4.85	10.5509	8.285
PF3D7_0712800.mrna1_1	PF3D7_0712800.mrna1_1;1088	1088	5.7642	7.6648	5.3775	12.0247	7.2887	8.0201	5.7869	4.8515	7.2619	7.2256	4.8278	5.2334	11.3068	6.6554	8.6567	4.5987	5.3273	4.6011	4.3023	6.3703	9.0605	4.5981	6.7943	6.4616	8.3561	4.8629	5.6067	5.0883	6.9767	8.9625	7.4389	6.6082	5.9907	9.0748	3.7677	4.0215	10.534	7.5073	5.7043	7.163	3.7192	7.7761	5.8836	5.1815	5.7923	5.0985	7.1923	6.115	3.957	5.8637	7.3567	6.7737	8.9641	6.0354	5.8726	6.0989	4.7949	6.1971	5.8545	4.8535	6.1239	9.0759	6.0297	5.89	6.6242	5.3349	5.8517	5.3964	6.9485	5.7238	5.1031	5.1811	7.0296	5.2772	5.142	5.96	9.2863	6.4348	7.7984	7.4829	4.7225	6.8057	4.8359	7.4045
PF3D7_0712800.mrna1_1	PF3D7_0712800.mrna1_1;1089	1089	6.5718	7.6241	5.4236	11.8955	6.6276	8.0129	5.7227	4.7618	6.5336	7.2262	4.7485	4.5999	11.216	6.8638	8.2196	6.4431	5.7162	4.4283	4.3169	4.9236	9.5756	4.8115	4.8068	5.2713	5.3957	5.1169	4.8405	5.269	5.5913	9.2503	7.5907	4.9083	5.8659	5.9542	5.4525	4.1035	5.6656	5.3103	6.4807	7.5453	2.7506	7.234	5.5598	4.9303	5.3505	5.7986	5.9825	6.0725	4.4861	3.843	7.385	6.7501	8.9082	6.88	6.1572	4.8227	5.6775	5.9364	6.1845	4.9486	4.8222	6.9842	5.6014	5.675	6.4552	4.6548	5.9803	4.6381	6.5962	6.0938	2.7549	5.7046	4.9727	5.2141	4.4555	5.434	8.0854	6.0477	6.3297	6.8985	4.4046	6.0394	5.2422	6.0764
PF3D7_0712800.mrna1_1	PF3D7_0712800.mrna1_1;1090	1090	5.7519	8.05	5.4433	9.2154	2.6041	9.0707	5.5653	5.5934	4.6513	5.3999	5.8283	6.1534	7.2812	3.2913	8.9645	4.4607	6.7398	4.3799	4.5705	8.1019	8.8794	4.3462	4.5515	6.1745	5.7493	4.9279	6.7401	6.0955	6.3684	9.3914	7.0145	3.1077	6.3778	6.2386	4.1953	7.0248	5.4202	5.3579	5.4578	8.1317	4.4522	6.2943	6.6292	5.144	5.6565	4.4476	5.9416	5.3226	5.7018	5.3712	7.766	6.5753	6.4807	7.3228	6.2506	5.1918	4.8639	4.1603	6.0409	6.3386	5.0188	7.5826	5.1771	6.3275	6.4963	5.4016	6.6191	5.8291	6.2761	6.9113	4.3391	6.2317	5.5148	6.1123	5.5283	5.9966	7.7859	5.561	7.7522	7.8068	3.845	6.1946	6.2001	7.4515
PF3D7_0712800.mrna1_1	PF3D7_0712800.mrna1_1;1091	1091	6.9226	9.5311	5.8982	8.211	5.8684	8.2593	6.1231	4.8192	3.1683	6.2426	9.4864	5.7051	8.1481	3.3547	8.1413	6.3464	5.9286	4.9255	7.5838	6.5168	9.0672	5.5214	5.9928	6.1653	8.3296	5.4944	5.5129	7.2073	5.9628	8.9313	6.348	4.3491	7.0115	7.609	4.5601	4.3764	5.496	5.6918	6.4251	8.9689	3.3234	4.6118	7.5311	6.6601	5.803	6.7225	6.5989	6.704	5.1906	4.9439	9.1317	7.467	4.3103	6.9931	8.1738	6.5467	6.7156	5.0942	8.1895	6.218	6.5512	7.1711	5.8025	9.4322	6.9138	5.4906	6.2619	5.7637	6.0295	7.5843	6.5159	7.2217	6.1179	8.4171	6.6489	7.0074	8.5626	5.8659	7.8641	7.6581	5.8929	7.1682	6.5923	6.9775
PF3D7_0712800.mrna1_1	PF3D7_0712800.mrna1_1;1092	1092	7.1639	6.7724	5.5195	6.0369	2.86	9.5496	5.3544	5.5283	3.7192	7.2678	4.9658	6.3138	4.9653	5.0201	9.3178	5.1894	5.7027	6.1965	4.7845	6.0715	9.5884	5.709	3.904	6.1888	5.2987	5.4373	4.8664	5.2529	6.8982	8.9478	7.9173	3.116	5.5904	5.1807	4.6456	5.7871	5.6011	5.4902	6.5195	5.6648	4.2441	4.0807	7.3167	7.1247	6.0079	6.9433	6.1481	5.9738	5.2445	5.3431	7.0679	8.4008	5.4709	6.7249	8.5681	4.8851	5.4748	4.6554	6.235	4.3827	5.8848	7.6308	5.021	5.218	7.3243	5.2168	5.7412	5.673	6.438	7.9412	5.0161	6.5371	8.6294	6.7328	6.8129	6.7646	8.8213	5.1878	7.5661	7.8049	5.9681	6.6793	5.5232	6.9917
PF3D7_0712800.mrna1_1	PF3D7_0712800.mrna1_1;1093	1093	6.5345	5.6602	7.9168	5.1089	5.0352	7.2045	4.5777	5.4819	5.3964	7.0604	5.9535	6.0836	5.4263	4.3526	7.8496	5.1562	5.5889	5.4928	5.5053	5.8384	8.4025	5.3111	4.841	6.5188	5.4316	6.7274	5.6232	4.4822	6.9934	9.0474	6.0056	5.0501	6.5357	4.6645	6.9951	4.2141	5.0135	5.7653	6.2795	4.7339	5.5078	5.3262	9.0431	6.4507	6.0864	5.5304	5.9702	6.611	5.1177	5.9098	7.7	8.4782	5.582	7.5548	6.0868	4.6165	5.5043	5.8836	5.9357	5.4019	5.9319	6.7344	6.1888	5.0522	6.1689	6.6465	4.6439	6.0237	6.2477	6.316	5.2346	5.5835	5.9928	5.9916	6.3878	6.478	7.5637	6.1299	7.032	6.8143	6.394	5.2765	5.7495	7.1967
PF3D7_0712800.mrna1_1	PF3D7_0712800.mrna1_1;1094	1094	6.4814	5.8512	6.0094	6.4084	5.4463	8.8968	5.4774	5.7663	5.9451	6.6263	5.384	5.7871	5.1643	3.3103	6.8754	5.7164	6.3189	2.4114	5.935	6.9714	8.7286	4.9718	5.3726	7.5709	5.43	7.1792	5.6814	5.9427	8.0208	8.71	6.6793	4.5429	7.6617	5.6118	7.015	5.7328	4.5692	5.9544	5.8487	5.4084	5.0768	4.9345	9.2163	6.9075	5.3695	4.4983	6.6531	6.4906	4.8773	4.9919	7.3858	9.4942	5.9993	6.398	6.6572	5.2411	5.0682	5.6218	6.1212	5.8311	5.742	7.0634	5.5484	5.6707	6.3691	8.4324	5.3187	5.7923	7.5374	6.9814	5.0828	5.1643	6.1171	5.3565	7.2356	6.4936	8.0782	6.3025	6.4114	6.1779	8.7084	4.6803	6.0807	6.6774
PF3D7_0712800.mrna1_1	PF3D7_0712800.mrna1_1;1095	1095	6.3911	5.8831	5.4832	5.1875	4.4731	6.7031	4.856	5.5607	5.5702	5.8777	6.1231	6.1653	5.4764	4.8639	6.2254	5.3427	5.568	4.3455	6.002	6.9083	8.7604	6.0618	5.0166	8.0565	6.0551	6.6424	5.435	5.8163	6.8287	6.6272	5.9303	11.0048	7.2466	5.5289	7.16	4.3313	4.1227	4.8354	8.5969	5.9782	5.6662	5.8465	7.3007	6.6294	5.1566	5.3747	6.3207	6.4436	5.7952	5.6067	6.7169	7.1425	5.6611	6.1568	5.3688	5.4506	4.7115	6.5166	6.0637	5.2623	5.9006	6.682	4.3653	5.6346	5.2277	6.4591	4.516	6.0991	7.2372	5.4989	3.1293	4.9709	6.4673	4.4229	5.3445	6.5251	7.0237	6.5089	7.2832	6.8668	7.0275	4.2735	5.9009	7.208
PF3D7_0712800.mrna1_1	PF3D7_0712800.mrna1_1;1096	1096	7.0177	4.814	6.2615	6.729	5.5604	7.4231	6.2893	5.7096	4.9681	7.0731	6.5902	6.62	5.8836	5.2555	7.1087	5.769	6.8823	3.7038	5.853	9.2789	7.0171	6.007	5.738	6.5381	5.2869	7.9229	4.0557	4.9103	9.9745	7.2781	7.6852	5.2839	6.0877	5.5711	7.1072	5.6465	5.3316	7.406	7.2954	4.7463	4.0259	4.8339	10.4695	6.3524	5.8066	7.4285	7.5946	7.3086	6.714	8.3783	7.5303	10.5499	6.9954	7.2823	8.3202	5.9011	5.9098	6.3667	5.8099	5.4828	6.154	8.1693	7.2327	5.0085	6.9632	9.9917	6.0762	5.5951	5.7101	8.2812	6.6402	6.697	7.6072	5.306	5.7835	7.0123	8.8187	6.1336	6.7518	7.6766	9.7893	6.3034	6.1781	6.7429
PF3D7_0712800.mrna1_1	PF3D7_0712800.mrna1_1;1097	1097	7.2791	7.4477	6.0723	5.9754	4.735	7.3767	5.4568	5.853	5.1819	7.7686	6.0503	8.4448	5.3255	5.9035	7.9356	6.2707	5.6232	4.4496	7.5514	7.8316	7.5445	6.2965	5.5747	8.6949	6.2378	6.7093	5.8612	5.6112	8.7273	7.0061	7.5875	3.6848	8.7172	5.5644	6.9466	6.0409	6.2298	6.3439	6.3313	6.7145	5.4832	4.6571	7.5515	6.9168	5.7409	7.4511	7.2794	6.7164	6.2205	5.6533	6.9871	8.1596	6.9502	6.753	7.8161	5.9505	5.6904	6.1793	4.8812	6.7353	5.7013	6.585	6.9459	4.6747	6.7109	9.281	5.9616	5.5081	4.7887	8.1023	7.1253	6.3723	7.6266	6.5078	6.7255	7.0808	8.473	6.6913	6.1623	7.5831	10.1063	6.1813	5.6631	6.4005
PF3D7_0712800.mrna1_1	PF3D7_0712800.mrna1_1;1098	1098	7.259	5.7131	5.943	6.0132	6.1054	8.163	5.991	6.4524	6.2344	7.3231	5.85	5.9484	4.5868	6.0323	7.946	5.0648	7.0175	6.0139	5.9016	9.4222	6.8717	4.9383	6.0045	5.7782	5.704	7.2592	7.044	4.5053	9.6342	6.4583	6.8167	5.6966	6.3549	6.6702	6.7966	6.3834	5.1048	6.0065	6.8884	5.2813	4.4666	4.6496	6.9527	6.6147	7.1434	7.1244	6.8315	6.7811	5.2277	6.33	7.7027	6.7078	7.5891	6.7688	8.0989	5.7369	5.7882	6.6762	5.7536	5.6633	5.3733	6.5051	6.8872	5.7968	7.0639	7.9051	5.7082	5.4722	5.7439	8.3157	5.04	6.9744	7.8359	5.7821	6.5472	6.9189	8.6101	6.6203	6.8771	7.544	8.4973	6.047	6.8549	6.3091
PF3D7_0712800.mrna1_1	PF3D7_0712800.mrna1_1;1099	1099	6.7554	5.79	6.7083	4.9453	4.7634	8.0879	5.947	5.6713	4.5759	7.0338	5.3143	4.4828	5.5711	4.6398	7.8952	6.1833	6.8707	5.3747	4.4995	8.2054	7.2176	4.144	2.4249	4.1747	5.6738	7.3882	5.3916	4.757	8.6731	6.6599	6.3899	4.017	6.8255	5.78	6.8386	5.3277	4.8309	4.5497	6.5433	5.4607	3.3147	4.9882	6.4175	6.6693	5.6614	6.6526	6.4431	5.6355	5.6556	5.9798	7.2538	6.8856	6.5155	6.0217	8.4088	5.2277	5.3761	6.3363	5.8654	5.9359	6.1528	7.206	6.9147	5.1699	6.7471	8.518	4.5267	5.0802	5.1655	7.9215	4.9704	5.8329	7.7386	5.826	6.0281	7.14	8.5864	6.8344	6.6193	7.7183	8.9781	5.3702	6.4212	6.4406
PF3D7_0712800.mrna1_1	PF3D7_0712800.mrna1_1;1100	1100	7.8029	5.6814	6.5121	5.6545	6.1522	7.5501	6.4652	6.1983	6.5705	7.6371	5.9045	6.7986	5.3484	6.2939	7.4928	6.2924	6.5986	5.374	5.383	8.509	6.5326	4.2016	5.4226	5.9556	6.013	7.1712	5.1194	4.5373	9.3886	6.4859	5.4293	2.7613	5.366	6.3425	6.9836	4.9293	5.2257	4.7148	6.1785	1.5753	4.2141	4.9905	5.9502	6.7714	7.1727	5.7647	6.1753	6.2128	6.4917	6.1849	6.3892	6.5237	8.013	6.7609	8.214	5.7565	5.1069	6.4786	5.7533	6.293	6.283	7.3286	6.7054	5.2361	7.0259	7.7523	5.0704	6.0415	6.3384	8.1379	4.934	6.6753	7.3024	5.7711	5.5558	7.1835	8.4817	6.261	6.6029	7.3664	7.8733	5.8189	6.0732	7.2329
PF3D7_0712800.mrna1_1	PF3D7_0712800.mrna1_1;1101	1101	7.5952	5.7447	6.1661	6.345	5.1018	6.436	5.8587	5.5419	5.8204	8.2089	5.8153	6.8477	6.1621	4.9887	6.9576	6.2357	6.5884	6.4637	4.8094	8.7879	6.1833	5.5068	4.9208	5.4192	5.5087	7.0426	5.4433	4.935	9.0429	6.793	6.6628	6.3261	6.2018	6.295	7.006	5.0514	5.6103	6.464	6.1991	4.6668	4.5632	3.0875	5.8659	6.9026	6.67	7.4178	6.8135	5.5829	6.3268	6.1073	6.5008	6.6542	6.3027	6.5723	7.9836	5.6418	5.2369	5.6124	5.2052	6.033	6.2003	6.7439	7.2199	4.856	7.2532	7.6245	5.1359	5.3992000000000004	5.7858	8.0903	5.9839	6.4877	7.1803	4.6153	6.8841	7.4596	8.737	7.2721	7.0025	8.0701	8.1128	6.377	6.1285	6.7943
PF3D7_0712800.mrna1_1	PF3D7_0712800.mrna1_1;1102	1102	7.1918	4.9676	5.9941	5.4005	4.7452	6.8603	6.6248	5.7192	3.6508	7.7555	5.5053	5.1867	4.9982	5.7903	7.4873	6.0074	6.1342	5.2743	4.8455	8.3987	6.1283	5.2954	4.9265	4.6212	5.3768	6.5569	4.3964	5.3519	8.9514	6.8476	7.3451	4.8146	5.7013	5.076	6.5225	4.1489	4.6594	5.8004	6.9719	5.1847	4.1659	3.488	5.6882	6.6675	6.8076	6.8669	6.2302	6.1077	5.2765	6.4566	6.4909	6.1789	6.6864	6.3892	9.127	6.2263	4.904	5.4825	4.9388	4.7409	10.6001	7.1215	7.7848	4.9593	6.3118	7.5158	4.8217	6.3726	5.4449	9.3108	4.8485	6.1191	7.6716	6.0555	6.335	10.407	8.3072	6.1125	6.1589	6.974	8.3171	5.7511	6.7245	7.1733
PF3D7_0712800.mrna1_1	PF3D7_0712800.mrna1_1;1103	1103	8.1975	6.3262	5.4303	5.1823	4.7782	6.0103	6.5151	6.6166	4.4816	8.9808	6.3809	8.0225	6.4686	6.6559	7.2241	8.6397	7.1869	9.1299	4.5963	7.1783	6.7699	6.2946	6.7806	5.2817	7.3073	7.3311	6.4952	5.1106	8.2247	7.4202	8.034	6.7507	5.5741	7.5286	7.0904	7.4778	4.6392	5.8019	5.9771	5.1089	3.9828	4.7671	6.4067	6.8121	7.8341	7.0832	7.0042	6.2141	5.876	8.2321	7.3731	7.3161	7.8415	6.738	8.7635	6.6506	5.5774	7.0047	5.4696	5.694	7.5721	9.3454	7.8279	4.5975	7.0664	7.9304	5.7393	5.723	4.3827	8.8091	6.0402	5.9018	8.6563	5.846	6.8315	8.0845	9.6294	7.2195	6.7917	7.7712	10.3666	5.966	6.8142	6.5583
PF3D7_0712800.mrna1_1	PF3D7_0712800.mrna1_1;1104	1104	8.5484000000000009	7.8803	7.2842	7.4098	7.1947	7.5951	6.6149	6.6502	7.3285	8.5242	8.0897	6.1289	6.2052	7.3607	6.6897	5.4679	6.8158	6.432	7.2648	7.3564	7.7332	8.5772	7.5286	6.7964	7.7447	7.5426	4.9064	7.0694	7.8524	8.1845	8.7923	7.4762	6.774	8.185	7.4473	7.428	7.5662	7.2736	6.5146	7.7162	6.3208	5.4568	5.998	6.7875	7.9916	8.2922	7.3494	7.8344	5.6282	7.647	7.9908	6.645	8.0113	7.465	6.3531	6.4451	6.0144	7.7359	7.1638	7.2869	6.2808	7.1878	9.9039	6.1412	5.6008	6.9159	5.7109	6.3423	6.6995	8.2158	7.7233	7.7446	9.1379	8.6001	8.7503	8.0483	8.2915	10.0442	8.1853	7.4849	7.7426	7.5045	7.3661	7.2635
PF3D7_0712800.mrna1_1	PF3D7_0712800.mrna1_1;1105	1105	7.2242	7.0256	5.7417	5.9406	5.9303	6.9821	5.9498	6.4153	5.7748	7.9759	5.6447	7.2462	6.918	3.1715	6.1385	5.0233	6.5356	7.5406	6.2954	5.7104	7.5357	6.3074	5.6485	5.6954	7.6068	5.5326	5.5692	6.1225	6.3102	7.7675	7.3787	4.466	5.7934	8.713	4.7517	5.4877	4.5046	6.4325	5.8379	5.2437	6.4456	11.2953	7.2196	5.761	7.4584	6.2108	6.3357	8.8355	5.1144	6.9174	7.4296	6.7886	7.7763	6.5907	5.9741	5.223	6.293	8.5224	7.0144	6.8958	7.3539	6.9736	7.8534	5.9766	5.1276	6.6605	5.9006	5.3132	6.323	7.1859	5.0228	7.5219	8.9144	7.0656	6.8384	7.313	7.8506	8.1597	6.541	5.9789	7.0489	4.8319	6.0259	7.4979
PF3D7_0712800.mrna1_1	PF3D7_0712800.mrna1_1;1106	1106	7.6338	7.355	7.5489	7.1102	5.4293	7.3748	6.7605	5.5173	5.9959	8.0016	7.9774	6.1882	6.9045	5.9621	6.7487	6.5203	6.1936	7.3933	7.4813	6.1266	9.2895	7.5655	6.3501	6.6765	8.6658	5.7923	5.6241	6.5323	6.7471	9.0399	8.6589	6.4687	7.1121	9.0288	5.8502	5.3607	6.4739	6.9083	5.8222	7.3434	5.2578	8.7915	6.3439	6.7853	8.354	7.5922	7.0828	6.5384	8.2403	7.9038	8.0214	7.087	8.3604	7.6311	6.2568	6.9264	5.8019	8.3445	6.9106	8.4041	6.2453	7.2927	7.1735	6.8502	6.5741	6.5746	5.1069	5.9191	7.3112	7.9276	7.9163	6.5584	8.8413	7.8651	9.112	7.9584	8.4545	8.0378	8.3077	7.123	7.1717	6.8312	7.4607	7.5266
PF3D7_0712800.mrna1_1	PF3D7_0712800.mrna1_1;1107	1107	8.6868	6.278	7.1216	6.2948	4.9973	7.9052	6.2915	6.7786	4.7892	9.139	6.5682	7.2455	6.0993	5.3583	7.102	5.6182	6.0175	6.1833	5.8667	7.7988	8.3549	5.4967	7.9112	6.7654	6.8507	3.366	6.6347	6.0159	7.4418	8.6704	6.8396	7.9842	6.7024	6.8104	5.8089	5.541	6.614	5.5972	6.325	5.6334	5.8352	9.0131	5.8505	5.5323	8.1091	6.4645	6.6223	5.527	5.7811	8.318	9.6314	5.7996	8.5417	6.7459	6.8505	6.366	5.568	9.0594	7.5669	6.616	6.1058	7.994	7.3245	6.9542	7.1027	5.8785	5.0117	6.8876	6.0847	7.3186	5.5173	7.1489	9.8378	7.1794	7.3951	6.5221	8.3332	8.1092	7.8943	6.8227	6.7497	4.723	7.4939	6.867
PF3D7_0712800.mrna1_1	PF3D7_0712800.mrna1_1;1108	1108	6.6436	4.5466	4.8273	5.6141	3.7655	5.5254	5.2847	3.4712	5.954	6.7654	6.1243	5.3501	5.6302	2.7613	5.717	5.5711	5.7186	5.8392	6.7869	8.6493	6.9179	5.4986	4.3909	7.3376	5.7897	5.3747	5.193	5.302	10.6599	5.5251	6.1146	3.9919	6.7444	6.1679	4.3709	6.0283	4.292	4.847	5.3677	5.3125	5.1918	9.5616	6.0572	7.8921	6.5087	5.2668	7.2436	6.5065	4.3067	7.9392	7.1029	5.4783	9.7303	6.0824	5.2342	5.582	5.7068	6.6789	7.3125	6.9137	6.0228	7.2298	6.9389	6.9034	5.8442	6.073	5.2608	7.6562	9.512	5.9212	6.6021	5.2839	7.5393	6.1904	7.8252	5.7533	7.3407	7.0382	7.7495	6.1863	5.1871	4.8629	6.7725	8.2053
PF3D7_0712800.mrna1_1	PF3D7_0712800.mrna1_1;1109	1109	7.7712	6.4853	4.8684	7.1314	5.1469	7.7734	5.6476	5.916	3.2898	7.4771	6.156	5.6901	6.8171	5.4525	7.8057	5.7374	6.3809	6.8094	6.4145	7.897	8.3554	6.2462	5.5062	5.6622	6.0112	1.9928	6.6147	5.0742	8.101	8.1197	7.6665	4.8043	5.942	6.3595	5.0072	6.2407	4.986	5.7393	4.7032	5.4591	5.0343	10.7351	6.0609	7.1603	6.077	5.5059	7.1587	5.3306	4.4912	7.229	7.2531	6.1328	9.4291	8.4073	6.1272	6.3945	5.4199	6.8502	7.7262	6.713	5.7096	7.2401	8.0508	7.5482	6.6182	5.6424	5.3625	7.3699	5.7931	5.8595	5.5122	5.8445	7.9705	8.1149	8.073	5.8936	8.8475	7.685	8.3501	6.7542	5.7908	6.5395	7.727	7.378
PF3D7_0712800.mrna1_1	PF3D7_0712800.mrna1_1;1110	1110	5.3778	5.8192	4.8505	5.6482	2.2079	5.2566	5.0742	3.4816	3.904	6.5457	4.9006	6.5068	4.8938	4.1383	5.213	5.1989	5.3937	6.0266	4.7708	4.4931	7.8442	5.89	4.7153	4.7729	5.4263	4.0824	4.8364	5.5201	4.5759	7.582	5.9174	3.6769	5.2735	6.3661	5.1965	4.3023	4.7887	3.7027	5.0233	2.5801	3.6803	9.7733	5.7842	5.3988	4.915	3.7719	5.0365	4.0018	4.218	4.0993	5.591	4.4912	6.5111	11.9936	3.9736	4.8115	4.7241	6.6782	6.1408	5.7947	3.7214	5.5043	6.0141	4.9369	5.55	5.2521	3.8738	5.877	5.0023	4.905	4.5248	4.742	6.5148	6.0678	5.915	5.4899	5.6648	5.4653	5.6631	5.2895	4.7274	4.6235	6.5173	5.9998
PF3D7_0712800.mrna1_1	PF3D7_0712800.mrna1_1;1111	1111	7.3897	5.9495	5.4825	6.3027	2.9107	6.9661	5.3096	5.1309	4.3161	6.8135	5.9395	4.7887	5.7371	4.7887	7.0002	4.9303	5.5732	8.1745	4.9222	5.739	7.0401	6.3579	4.0488	5.7093	8.0507	3.6519	5.1914	4.7871	5.848	7.716	7.4022	1.903	4.7766	8.3295	4.857	5.4406	4.6153	5.4893	5.4542	4.1906	4.2311	9.9189	6.3165	7.3805	6.0496	6.007	6.6883	6.2445	3.1683	5.0027	5.7669	4.319	7.0827	7.8123	7.084	5.2902	8.253	6.9212	6.7359	5.9702	5.8447	6.8461	5.8587	4.9103	4.4718	5.5963	5.2141	6.4986	5.6868	7.1588	5.8017	6.8472	6.8015	6.0161	6.2961	4.9208	6.2817	6.7939	6.9593	5.4087	5.6817	5.2392	6.3466	4.7981
PF3D7_0712800.mrna1_1	PF3D7_0712800.mrna1_1;1112	1112	7.4774	5.9948	4.9986	5.9045	5.299	7.8572	5.477	5.2365	3.5185	7.3189	6.4622	4.4931	5.281	5.0738	7.4289	4.6702	5.561	5.6479	5.8634	6.4232	8.3971	6.6655	5.2199	5.9146	7.2443	4.2869	5.4571	4.8919	6.0798	8.1227	7.172	5.2847	5.8352	6.7846	5.2479	6.0836	3.9383	4.7544	5.9277	4.5053	3.991	10.082	6.9105	7.7166	6.866	6.3111	6.9515	5.7263	5.6138	5.5103	6.8295	5.4568	7.2456	4.7522	6.7962	4.6536	6.1873	6.4714	6.4731	6.3963	6.2137	6.258	6.5053	6.09	5.2176	6.332	5.8552	5.2238	5.0466	7.4831	4.3147	6.4534	6.2367	6.555	6.6436	5.4373	5.6389	6.9598	6.1375	5.2664	5.5937	6.7199	6.8531	7.1235
PF3D7_0712800.mrna1_1	PF3D7_0712800.mrna1_1;1113	1113	6.5111	5.4057	6.931	5.9896	3.4919	6.1847	5.9968	5.4067	2.3533	6.5641	6.0887	6.1572	6.6457	5.2133	6.5204	5.3695	6.2034	5.7753	4.9345	5.8022	7.9665	6.6589	5.8632	7.0398	6.8759	4.6513	5.0448	5.3114	5.9477	7.5945	7.6583	4.9514	7.4256	7.0764	5.7879	6.254	3.9754	5.8934	5.0583	5.0334	3.6064	10.0112	5.4439	5.3262	6.0751	5.701	7.9589	5.5068	5.3063	5.1073	7.8418	5.6453	8.2558	5.6899	6.1083	5.9184	6.3679	6.8936	6.1125	7.8326	6.0672	7.1153	7.2872	6.2081	5.5543	5.6648	7.9053	5.6904	6.3063	6.6658	4.6135	6.1759	7.668	6.3461	7.278	5.5469	7.6638	7.5436	6.923	5.7552	5.9409	8.7306	6.6889	6.6968
PF3D7_0712800.mrna1_1	PF3D7_0712800.mrna1_1;1114	1114	7.0781	6.1898	5.1807	5.5741	4.067	7.0148	5.5835	6.0023	2.7719	6.2252	6.1552	4.85	4.3377	3.7236	6.986	5.3992000000000004	5.6035	4.2653	5.8043	5.7471	5.3427	7.1727	5.6349	5.2939	5.78	4.347	5.7184	5.0639	5.9509	6.7637	7.5445	5.332	5.0387	6.4084	5.2861	5.111	5.4919	6.0415	5.0233	4.1906	3.7214	9.7133	5.588	5.7325	5.9787	5.0413	6.9028	5.4725	4.7913	5.3533	5.6462	5.6085	7.933	5.0522	5.8019	3.7126	6.6641	5.947	6.4596	6.378	4.8992000000000004	7.0645	8.2635	7.1387	4.9782	5.5037	5.1202	4.5674	6.415	5.4489	4.9326	5.8674	8.9433	7.088	6.1175	5.875	7.2589	8.6254	7.5021	5.8684	5.1089	4.5135	5.7884	6.9887
PF3D7_0712800.mrna1_1	PF3D7_0712800.mrna1_1;1115	1115	6.2966	6.0237	3.6814	5.4091	3.8309	5.6545	6.3553	5.9953	4.306	6.0446	5.5573	5.4845	5.6381	2.3923	5.4148	5.0522	6.1731	4.6276	4.466	3.9819	6.4316	4.9495	4.5613	5.0639	5.4803	3.5084	4.1546	5.1098	5.2574	6.2133	5.7642	2.7049	5.0224	4.6719	4.3298	4.8314	5.4353	5.2724	4.926	4.3363	4.3792	7.0874	5.5555	5.3459	4.4989	4.2024	5.2373	4.9288	3.846	5.225	5.6963	5.7511	7.4236	4.366	5.9887	3.4276	4.7425	6.1048	5.2028	5.1014	5.1514	5.7677	5.0955	7.0586	5.013	5.7156	4.5217	5.669	4.9968	5.4877	4.7618	5.0963	5.5892	7.0321	5.337	4.8319	6.8824	5.1783	7.5409	4.8694	6.1635	4.546	5.2928	2.9837
PF3D7_0712800.mrna1_1	PF3D7_0712800.mrna1_1;1116	1116	5.437	6.3756	4.8924	5.3462	4.3198	5.0475	4.2943	4.3764	3.9069	5.8615	4.6622	4.2211	4.6058	3.7592	5.8301	3.7876	5.2813	4.8495	3.6427	4.6456	5.4373	3.9699	4.4912	4.5404	4.729	4.3771	4.1715	4.3089	5.373	5.9699	5.857	4.6954	4.4783	5.0281	6.9588	3.5898	2.9727	4.2638	4.9612	3.4607	4.7159	4.5385	3.7312	5.1882	4.2735	3.0444	5.5814	5.2987	4.546	3.706	4.0144	5.0144	6.0663	5.5005	4.4026	4.9704	5.8311	5.3161	5.436	4.3667	4.4751	5.2954	5.1318	5.0317	3.6611	5.3802	4.9146	5.2188	4.9672	4.3477	5.1375	5.1018	4.9383	6.2403	5.7929	5.0103	6.508	5.0081	4.8135	5.7415	5.5267	2.9653	5.1973	5.6076
PF3D7_0712800.mrna1_1	PF3D7_0712800.mrna1_1;1117	1117	6.0354	5.2269	4.9322	5.213	4.5577	6.8711	5.23	4.7981	4.7015	5.6488	5.6676	4.4848	4.7306	3.7677	5.9846	4.9021	4.6241	4.1827	4.5662	4.1953	6.354	4.3702	5.0094	3.0531	8.0812	3.7939	5.5814	4.557	4.6559	4.7032	5.6392	4.2502	4.106	7.862	5.0272	4.844	5.0224	3.7897	5.5702	3.7355	4.607	4.9819	4.2772	4.2839	4.9054	4.0356	5.4915	4.7949	4.1595	2.9505	4.8595	4.9463	2.1077	5.0665	4.2898	5.0018	4.5497	5.1473	5.6901	4.903	4.3702	6.0334	5.3056	4.8125	5.4812	4.327	4.742	5.5686	5.5298	4.1497	4.8068	4.2095	5.3223	5.6091	4.7495	4.9326	6.9521	4.8094	5.4983	5.1875	4.2327	4.0883	4.9279	5.4343
PF3D7_0712800.mrna1_1	PF3D7_0712800.mrna1_1;1118	1118	5.6594	4.8425	4.2943	5.195	3.9001	6.5357	5.0435	3.729	4.0312	5.6485	5.4469	6.7361	4.7887	2.7312	6.2176	5.3547	4.8197	3.7538	5.4243	4.5993	7.006	4.5336	4.8063	3.3688	4.2203	3.2357	3.7527	4.6582	3.9011	6.6971	5.2735	4.4848	4.8797	4.6177	5.1823	3.6112	4.3234	5.0866	4.853	4.2472	4.0514	5.0963	5.0268	6.1489	4.839	4.8812	5.5027	4.5323	3.1489	4.1318	4.811	4.1659	3.3674	5.3933	4.7944	5.1305	5.0352	4.8032	5.9059	4.3785	4.2296	5.439	4.3764	4.9773	4.0435	5.0738	3.7159	4.7442	4.3576	5.2939	2.9505	5.3291	4.7065	4.7835	4.2758	4.3434	6.2071	4.0858	4.431	2.9782	3.7666	4.7469	5.2593	5.0777
PF3D7_0712800.mrna1_1	PF3D7_0712800.mrna1_1;1119	1119	4.6753	5.441	3.8629	4.7377	1.4699	4.1202	4.842	4.4783	1.4957	5.6132	3.8914	3.6171	4.3695	2.3248	5.1827	4.5484	3.8309	5.4864	4.9364	5.2517	5.0892	2.7115	4.8435	4.5059	4.2957	2.9819	1.9298	3.5886	4.9923	4.5447	5.375	3.6064	3.6611	5.017	2.9709	3.7856	4.3349	3.1875	5.1615	1.3161	4.4951	2.144	4.0054	4.0365	4.1946	3.2203	5.545	4.7415	2.3785	4.0224	4.4867	4.8909	4.1723	4.0286	5.14	4.0461	5.3284	5.1404	5.3533	4.06	4.1069	4.843	5.1256	4.7538	4.3861	5.3547	4.4777	4.7131	2.6392	3.8197	1.6871	4.5059	5.4373	3.7192	4.6294	4.8217	4.649	4.813	4.4925	5.275	4.2319	1.2388	4.5735	5.2052
PF3D7_0712800.mrna1_1	PF3D7_0712800.mrna1_1;1120	1120	6.0551	5.2392	4.431	4.1811	6.1039	5.4799	3.9155	4.4712	3.4383	5.6991	4.6876	3.6392	3.6182	5.1627	5.4222	4.3778	5.6153	4.1119	3.157	4.228	5.3226	3.0303	5.1396	4.2906	4.2943	4.5217	4.7474	3.9449	4.4229	4.6094	5.1077	4.7913	4.6177	5.1574	3.6758	3.4343	4.2563	4.06	4.8709	4.106	4.5993	4.3964	4.9016	3.2032	5.3858	5.225	4.6977	5.7076	3.5644	6.2032	4.8063	3.9891	4.4303	6.3908	9.8601	3.0374	4.3688	6.015	4.6017	3.7225	5.2521	5.2957	4.796	3.0755	4.3547	5.6165	3.8748	4.8575	5.6085	11.0988	3.1342	4.9227	6.0387	5.6865	4.3111	4.641	6.247	4.5078	4.765	4.1755	5.5558	4.0286	4.8684	5.4637
PF3D7_0712800.mrna1_1	PF3D7_0712800.mrna1_1;1121	1121	6.191	5.7568	4.7093	5.0108	3.3001	4.4893	7.5181	9.8797	1.269	5.6761	5.0286	4.5987	5.0648	2.157	3.8748	5.2199	9.8248	4.1538	5.2664	4.3219	6.1725	5.0339	4.8058	3.5072	5.3427	3.1554	3.5777	4.904	6.213	4.7751	5.2972	3.5311	4.228	5.4273	2.9764	2.3363	4.6462	5.6868	4.5053	3.9477	2.9873	5.0014	5.263	4.8659	6.2574	4.3716	5.2292	5.1326	3.7366	3.706	3.9021	4.2126	3.859	8.4795	4.9184	5.202	5.3498	4.1906	4.7388	3.7708	4.6188	5.605	5.6985	3.3334	3.7876	7.0345	4.7317	5.8298	4.2273	4.2219	5.3331	4.2645	6.2367	6.1689	4.516	4.3248	6.4607	4.4989	4.5783	5.0076	5.8632	5.8397	5.4986	3.9588
PF3D7_0712800.mrna1_1	PF3D7_0712800.mrna1_1;1122	1122	7.2388	6.1481	5.8841	5.7477	6.4041	6.6035	6.387	5.7452	5.4522	8.0127	7.0504	6.9569	5.3688	6.1659	6.0334	5.7153	5.7533	4.0054	6.9925	6.9722	6.3023	6.4683	5.4406	6.0644	5.2909	3.859	4.1938	6.1731	6.8623	6.8434	7.3852	3.5198	6.791	5.6831	5.0644	5.2924	6.9552	5.5469	5.9697	5.4033	5.7684	6.5531	4.9644	4.8176	7.1457	7.3432	5.6741	4.4989	5.7029	5.9045	5.7777	4.6719	6.3802	6.7428	4.8743	5.9243	5.2623	5.9338	7.7639	5.8232	4.9709	6.7576	5.1627	4.7629	4.8104	6.4869	5.9395	5.2304	5.9558	6.5464	7.5243	5.3455	7.3703	7.6265	6.4315	6.7229	7.9329	6.0911	6.1566	6.4034	7.1098	6.3407	6.7365	6.3161
PF3D7_0712800.mrna1_1	PF3D7_0712800.mrna1_1;1123	1123	7.3855	5.636	4.2456	5.3937	5.3771	5.3052	5.9837	5.477	5.7634	7.6027	6.4668	6.1276	5.6633	4.7819	5.1035	5.6404	6.0755	4.3813	6.1054	7.3649	6.9944	3.86	6.068	5.8525	3.7082	4.235	6.0991	5.374	7.6162	7.236	6.6323	4.0365	5.6876	5.8733	5.2296	4.4912	5.669	5.5509	5.8194	4.228	4.5862	6.4383	5.4229	5.8926	6.3486	5.8649	5.842	5.2858	6.1467	5.8359	5.0648	5.2102	5.0295	6.1181	7.7762	5.3733	5.3985	5.8133	6.1888	6.0442	5.7892	6.3063	5.8081	5.1077	6.2823	6.6241	5.706	4.3377	4.8929	6.3882	4.845	5.6115	6.9095	6.3189	5.9023	6.1946	7.5449	4.991	6.1518	6.504	7.2756	7.2595	6.3801	6.1447
PF3D7_0712800.mrna1_1	PF3D7_0712800.mrna1_1;1124	1124	7.7276	5.6372	5.0951	5.8892	8.4613	5.3161	4.7219	5.3226	6.972	7.46	5.5662	6.5421	6.1912	8.9417	5.4216	4.3653	5.8612	4.2705	3.3868	7.3125	6.8304	5.06	4.712	5.5345	5.0378	3.8885	5.8207	5.017	7.0592	7.2896	5.7821	3.8125	6.1961	7.0512	4.5601	5.4783	6.2275	5.438	5.8019	5.2257	5.1235	5.7669	5.8997	4.0566	7.0248	4.0268	6.6317	5.2346	4.5674	6.6946	5.8934	5.7905	6.1773	7.2497	5.875	5.3964	5.7981	4.9045	5.054	5.4506	5.8992000000000004	6.4368	5.8994	5.7021	7.4335	5.9759	4.9602	4.7071	3.7856	4.9819	5.1189	4.4296	7.0298	6.1528	6.4109	6.7076	7.7417	5.3391	7.7795	7.7143	5.9488	7.0835	7.8372	4.6153
PF3D7_0712800.mrna1_1	PF3D7_0712800.mrna1_1;1125	1125	7.3487	6.4757	5.6625	7.164	5.6058	5.8497	5.8607	5.9364	5.7634	7.924	5.572	4.756	6.3679	6.5424	6.3282	5.7544	6.3127	5.6014	5.4738	7.1656	7.111	5.4922	5.3823	5.2824	4.9653	4.306	5.1934	4.7263	7.1435	7.616	8.3551	5.1359	6.073	4.5065	5.3576	5.5668	6.7772	5.9274	5.6085	5.7434	5.0777	5.9955	4.275	6.2698	7.0696	6.0321	5.6792	5.2487	4.1152	7.4085	5.7347	5.8184	5.8442	6.2561	6.3219	5.3363	6.3357	5.8777	5.2407	6.3619	6.3341	6.6887	6.0817	5.3147	7.4118	6.4912	6.387	5.5629	4.4229	5.3208	5.2464	5.4303	7.1437	6.9389	6.363	6.594	8.2205	6.3903	6.6011	8.3802	5.8417	7.0886	7.8124	5.5444
PF3D7_0712800.mrna1_1	PF3D7_0712800.mrna1_1;1126	1126	7.9261	5.2176	5.954	6.6785	5.1375	5.8122	5.3388	5.2479	5.6927	7.7588	6.7083	9.2874	6.5881	5.465	6.292	5.2327	6.6997	5.565	5.5934	7.5804	6.6027	4.7323	6.2823	4.1562	6.0325	5.7503	6.7549	6.0228	7.1471	6.5544	6.0372	4.3132	6.5535	6.3834	3.8359	6.0697	7.3315	5.7156	5.5702	5.292	6.251	4.9561	5.155	5.774	6.6626	4.7495	5.5601	5.1711	13.7846	7.9217	5.5814	5.7576	8.784	6.4084	5.791	4.3834	6.2075	7.2416	5.887	5.5398	5.8146	6.5487	5.9941	4.5185	8.163	7.54	5.4598	5.5756	5.3789	5.1775	5.1863	5.9683	7.4653	5.7887	5.8148	6.4403	8.5221	6.2319	6.6999	9.0983	6.6532	6.8286	6.3901	6.9647
PF3D7_0712800.mrna1_1	PF3D7_0712800.mrna1_1;1127	1127	7.4258	5.8146	5.3001	6.5022	5.1699	11.493	10.5353	6.5569	7.4085	7.6663	6.4931	8.6896	5.5008	7.1661	11.8615	11.3226	6.6914	4.6299	5.4209	9.1371	11.1508	5.6505	6.2926	7.5922	5.2464	5.9018	5.844	5.2373	8.9101	11.9066	6.8369	6.4288	7.4707	5.8395	6.8611	5.3074	5.9896	5.7874	6.0936	6.0947	7.1292	5.6539	6.5162	6.6736	6.2702	4.9392	5.3388	6.9449	6.1851	8.2595	6.4398	6.6273	6.3012	8.3611	4.5141	3.7981	9.2434	6.1003	7.0055	4.9472	6.0444	8.9619	8.4962	5.969	7.8274	9.8048	7.1795	5.7594	6.1985	7.1244	4.5729	9.6268	7.4284	6.6172	5.6132	4.5729	9.1964	7.453	5.9516	8.33	9.568	8.2896	5.9399	6.2223
PF3D7_0712800.mrna1_1	PF3D7_0712800.mrna1_1;1128	1128	7.196	5.4286	5.8349	5.4269	7.8011	11.326	7.5484	5.4263	8.2154	7.7663	6.7905	9.991	5.327	7.3869	11.5037	7.8926	6.4547	8.2885	6.9205	7.1725	6.9561	5.0858	6.8962	7.5793	5.5317	5.1827	6.3668	6.9825	7.0605	7.4545	6.714	5.07	8.0457	5.5738	5.6522	5.7962	7.2035	5.841	6.4236	4.3568	6.0757	7.8467	6.6724	6.6392	6.0043	6.6256	6.4898	7.0949	6.5844	8.6176	5.804	7.4647	6.7927	8.067	5.735	5.1098	9.6842	5.405	6.7436	5.3667	5.6404	7.748	9.1983	5.2044	7.71	9.8711	6.3909	3.8053	4.717	7.5778	5.1173	9.9437	9.1386	6.4938	5.438	5.5135	8.1611	7.9875	6.6242	8.7058	9.8067	6.2709	6.0764	6.1645
PF3D7_0712800.mrna1_1	PF3D7_0712800.mrna1_1;1129	1129	7.3297	5.7613	5.1639	4.9112	7.7341	11.9204	11.1286	6.09	8.1189	7.1351	6.0917	9.5361	5.5567	7.5199	12.8715	12.7044	6.905	11.1549	6.42	7.7106	9.8288	6.0794	3.8728	7.9278	7.292	5.155	5.7897	6.4145	7.9343	11.2095	6.1577	3.3702	7.5734	7.9278	4.9773	5.3954	6.3783	6.559	6.0542	5.2242	5.3118	6.0146	6.6376	6.0498	5.9184	6.3248	6.3811	6.7667	4.9653	8.7726	5.029	6.9542	6.6631	8.9185	6.3386	5.2001	9.7035	6.1096	5.7903	6.5777	4.4854	7.583	10.1191	5.2839	7.0332	9.9656	5.9165	5.5404	6.6812	7.0827	5.4482	9.6895	6.3196	6.4922	5.2219	5.4986	8.4009	8.317	5.9697	8.1574	10.0755	6.5699	6.9311	6.6288
PF3D7_0712800.mrna1_1	PF3D7_0712800.mrna1_1;1130	1130	6.7015	5.625	4.5198	5.4963	7.3168	11.1801	6.9171	5.6343	7.4875	7.781	6.5624	7.626	5.0721	7.691	11.2474	8.6356	5.7244	10.3533	5.9406	8.184	6.1665	5.4919	5.3954	7.0226	6.3939	4.0409	4.8074	5.76	8.1882	6.5135	5.55	4.6673	7.003	7.2169	5.2698	4.6005	5.2284	6.2085	5.5928	5.1973	5.7306	4.5497	5.7425	5.6733	6.2744	5.3653	6.4596	5.3568	4.7181	7.4457	5.033	6.7045	6.0444	8.0761	5.213	4.903	9.5683	5.4828	5.8281	5.6496	5.2909	9.2867	7.2523	5.8632	7.1606	9.8785	3.957	7.6317	4.8763	7.1184	5.0742	9.7303	8.2783	6.7858	5.4419	4.3356	9.4707	6.5092	5.8807	8.0224	9.7877	5.1735	8.0373	4.634
PF3D7_0712800.mrna1_1	PF3D7_0712800.mrna1_1;1131	1131	7.4769	7.2748	6.0691	6.2724	6.6844	10.6741	5.314	4.4594	7.0519	7.8793	5.9274	5.4864	5.9885	7.033	10.1355	6.7233	5.847	8.5199	9.1601	7.0149	7.2573	4.9873	4.8099	6.0646	7.5383	4.5783	4.1707	8.5105	7.2949	5.9418	6.4861	3.5969	6.455	7.556	4.1318	4.554	4.0099	6.1438	6.2709	6.7429	5.1469	2.6159	5.797	4.6786	5.3445	6.2411	5.853	5.4578	5.2392	7.5659	4.8659	6.5446	6.3098	7.4015	5.407	4.6882	9.624	5.954	6.5798	5.2612	5.1445	9.3486	6.6582	5.7439	7.3557	9.3443	4.2055	8.9853	5.7046	7.2158	4.1481	9.402	8.171	7.5994	6.9597	5.5254	9.6297	6.0206	5.7795	7.6678	9.3606	5.4783	8.8428	4.9098
PF3D7_0712800.mrna1_1	PF3D7_0712800.mrna1_1;1132	1132	7.594	5.9625	5.7388	5.3875	7.4257	10.027	6.2591	6.1006	6.9398	8.1044	4.8948	6.3198	5.9957	7.5838	10.6679	7.7476	6.2538	8.3203	6.1258	7.0955	7.2659	5.3082	4.9241	6.544	6.0411	5.5592	5.5084	5.4806	7.2861	6.6253	5.5447	4.211	5.5838	6.3016	5.2361	5.1562	5.8963	5.4077	5.8907	5.7404	4.995	5.4016	6.3681	4.9035	5.9507	5.643	4.9644	5.2709	4.8283	6.8952	5.1048	5.6467	7.8084	7.7401	6.0199	3.6088	9.5929	5.0374	6.0944	5.9319	5.9191	8.3917	7.475	4.7257	6.7737	9.7831	4.5668	9.432	5.4316	6.4293	5.4043	9.7594	7.0621	5.9272	6.7067	6.1869	8.7529	5.3782	6.2279	7.8537	9.8593	4.9686	10.1999	4.9083
PF3D7_0712800.mrna1_1	PF3D7_0712800.mrna1_1;1133	1133	7.1602	6.7523	5.7546	6.609	6.9744	10.2667	6.5146	5.5978	6.9677	7.8901	6.2363	5.8669	6.0299	7.3796	10.4348	8.3944	5.9878	8.3852	4.8826	6.6415	6.643	4.9982	5.3165	5.6857	6.4328	5.3688	5.9649	5.1667	6.6704	5.9579	5.7983	4.9681	6.4221	6.4987	5.3388	5.155	5.2578	5.8525	6.191	6.1847	5.7808	2.7049	5.7748	5.878	6.8795	5.4575	5.3049	5.4793	5.6826	7.548	5.5245	6.5472	7.9804	8.5036	5.8929	4.9472	9.7714	6.2449	5.9088	4.4074	5.9397	8.5137	6.4739	5.4919	6.6906	9.6828	4.6668	8.8198	5.7032	6.3993	5.0858	9.7747	6.78	5.6579	5.5699	6.1204	8.3747	6.0181	6.1793	7.8546	9.5952	4.8684	9.6932	6.2941
PF3D7_0712800.mrna1_1	PF3D7_0712800.mrna1_1;1134	1134	6.8021	5.1371	6.0429	6.0157	6.5504	10.5127	7.5068	5.5364	6.9896	7.5955	6.614	5.774	6.029	5.6358	11.2601	8.5289	5.9009	6.5087	5.6226	7.5753	6.4751	4.5686	5.3611	5.6047	7.3484	6.9445	4.7431	5.2055	7.0834	5.7236	5.9502	5.1934	6.2998	7.4347	6.8507	4.218	5.9392	5.6568	5.9456	4.9227	5.2122	4.5385	7.4385	5.738	5.8089	5.4931	6.1285	6.0915	4.204	6.6413	4.8094	7.7635	6.9006	8.3549	5.281	4.7236	9.5854	5.7029	5.06	2.8339	6.1272	8.6793	5.9844	4.218	5.9291	9.3265	4.435	8.4799	4.3441	6.1252	4.6826	9.2478	6.6477	6.2028	5.4185	7.1955	8.4498	5.8243	6.6612	6.8282	9.3861	4.488	8.9963	5.1424
PF3D7_0712800.mrna1_1	PF3D7_0712800.mrna1_1;1135	1135	6.1807	5.3277	5.2784	5.8787	6.8267	10.558	6.9934	5.1914	6.1938	6.7887	5.0925	5.0347	5.5494	7.069	10.5344	8.9822	5.0661	7.4253	5.2578	6.5668	4.9303	5.3649	5.5817	6.3109	6.1024	4.1875	5.3208	4.926	6.6244	5.0704	5.394	3.0197	5.3554	6.4798	3.7549	5.8288	7.2045	6.1932	5.9628	4.6668	4.5928	4.8288	5.3298	4.6058	5.9153	4.8324	6.3049	4.6831	4.5192	6.1631	5.6619	5.6091	6.6929	8.1054	5.5398	3.7126	9.3226	4.2713	5.2246	4.7268	7.6533	7.9936	6.1936	5.6109	5.9224	9.1827	4.14	8.3696	3.9846	5.4067	3.7803	9.4049	6.2394	5.7905	5.4022	8.2583	8.5314	5.4226	6.1436	6.5269	9.299	4.5922	9.1821	4.2728
PF3D7_0712800.mrna1_1	PF3D7_0712800.mrna1_1;1136	1136	6.7473	5.6548	4.1723	7.1001	7.9019	11.4182	7.6111	5.2165	7.8148	7.1373	4.6741	5.8068	7.1294	8.1456	11.3234	9.4598	4.7181	7.2214	6.1534	6.7042	6.1254	5.7503	4.85	5.4973	6.1365	4.9165	5.5239	4.8115	6.8795	6.1071	6.3498	3.8268	5.6053	7.1641	2.9203	4.8585	4.0444	5.5969	6.2965	4.2403	5.7824	4.9006	3.645	3.3716	6.318	4.723	6.5354	5.9451	4.5619	6.2508	5.6823	4.7735	7.152	8.6369	5.3719	4.5279	9.7607	5.6738	5.6974	4.7323	8.861	7.3335	5.467	5.6622	5.6094	9.6461	4.9383	7.5121	4.3526	6.3773	2.4673	9.5409	6.5297	6.6928	4.5329	8.7295	8.1783	5.7522	6.5353	7.2811	9.6298	3.3103	8.4739	5.5201
PF3D7_0712800.mrna1_1	PF3D7_0712800.mrna1_1;1137	1137	7.5553	5.4148	5.3635	5.8809	8.7913	12.0385	7.6146	5.5014	8.2327	7.4647	6.1705	7.4036	5.7879	8.5492	12.1649	9.7425	5.5534	6.7234	7.0058	7.3298	7.1341	4.0934	5.3632	5.2008	6.9575	4.5141	5.1651	6.1657	7.1325	6.4224	5.5807	4.5185	5.1695	7.5886	5.0188	5.0755	5.0241	6.7576	6.347	3.4128	6.6953	4.7887	5.7905	5.4998	8.095	5.2207	7.2325	5.7398	5.9186	8.0571	5.4249	6.585	8.1007	8.7629	4.8649	4.4135	10.1579	5.3501	6.1018	3.9298	8.9388	6.6242	6.1428	5.963	5.0058	9.8112	4.6118	8.4302	5.2705	7.1454	3.1077	9.6564	6.7086	5.6594	3.5814	8.9507	7.2863	5.9656	6.6511	6.9772	9.8537	4.7247	9.2076	6.2913
PF3D7_0712800.mrna1_1	PF3D7_0712800.mrna1_1;1138	1138	8.3805	6.2124	6.6878	5.9537	4.106	5.3085	6.9498	5.433	4.1843	8.5436	5.5211	5.5097	6.2502	3.3147	6.0762	9.5841	5.8004	4.7538	5.3491	7.4905	7.5974	6.2275	5.2067	5.4039	7.6296	5.189	6.1066	5.9964	7.3175	6.5743	6.5347	4.9383	6.0892	7.8278	4.9662	4.4443	5.9312	6.6452	6.3745	5.4043	6.4431	5.0764	5.9018	6.8582	7.7719	6.3082	7.2421	6.7118	4.1882	5.4155	6.2683	5.3416	8.5236	7.6183	5.4928	6.525	6.1681	7.4726	6.4489	5.1938	9.1554	6.8569	7.4145	5.9258	6.5992	6.0334	4.6182	10.2029	6.1518	5.5292	5.3698	5.7436	7.9061	6.767	6.2089	8.5518	7.4535	6.7267	7.3083	7.034	6.5218	5.8924	10.4082	6.4756
PF3D7_0712800.mrna1_1	PF3D7_0712800.mrna1_1;1139	1139	8.2553	6.432	5.126	6.4989	4.6485	5.6444	6.2823	5.7517	5.2769	8.9126	5.5647	6.6162	6.0902	5.8921	5.4296	8.4138	6.1497	5.7434	5.3677	6.9214	6.9756	5.8701	6.1438	5.5441	8.2549	6.1142	6.0235	5.7336	7.1707	7.2878	7.2173	5.2645	6.5824	8.4438	6.0132	6.2348	5.1566	6.5615	7.3073	3.2705	9.938	4.6639	6.1847	7.2468	7.8442	6.9024	7.1424	6.0792	3.5261	6.7393	5.9828	6.7323	8.8468	7.5163	6.3225	7.1932	5.6744	7.7471	6.9396	6.2658	9.2452	8.57	7.5517	5.8171	6.4126	5.8691	5.4323	10.1817	6.2527	7.3667	6.0811	5.7306	6.9933	6.9895	6.5381	8.8441	8.933	7.156	7.1682	8.4234000000000009	6.0072	6.6118	10.6189	7.2227
PF3D7_0712800.mrna1_1	PF3D7_0712800.mrna1_1;1140	1140	7.7251	6.1643	6.3797	6.7086	6.5149	5.5668	7.0603	6.7072	6.8592	7.3443	6.1564	7.2853	6.4563	5.7328	4.7939	5.9193	6.8013	6.27	6.3531	7.4678	6.2392	6.2184	7.8416	7.1142	5.9695	6.1599	6.0074	6.2263	7.2658	6.5429	5.8061	8.1749	7.0906	6.7882	5.6241	5.3023	5.9435	6.0516	7.6772	4.5348	5.0747	5.6699	6.5356	5.8582	5.558	7.4778	7.5053	7.144	6.5463	5.6082	5.6047	5.9427	7.025	6.7884	5.9404	6.6838	6.5871	6.9362	6.7006	6.3827	6.803	6.6889	6.2931	6.3524	5.4515	5.4433	5.5447	8.1279	6.7629	5.8672	7.832	6.1164	6.6633	7.438	6.7949	6.8802	6.8492	6.667	6.7795	5.3761	5.6784	5.6221	7.8172	6.2221
PF3D7_0712800.mrna1_1	PF3D7_0712800.mrna1_1;1141	1141	9.78	5.9004	6.2042	6.7572	5.0081	6.4231	5.1164	5.382	6.3361	8.5699	6.9751	7.3042	6.4835	3.706	5.4326	6.1952	5.3628	5.9122	5.6576	7.6145	6.3887	5.2884	5.9916	5.43	6.2305	4.2683	4.3248	5.2145	7.3629	5.7137	6.1127	4.3363	5.2957	6.6226	5.0233	5.4783	4.6375	6.3147	8.2121	3.9644	5.7087	5.5503	5.4998	6.9925	9.2885	5.6588	6.6317	7.3178	5.3103	5.9451	5.5823	5.7936	9.8024	6.6008	5.2972	5.3726	5.3377	7.6837	7.0001	5.0496	8.7729	6.7327	6.609	6.0819	5.8625	7.6526	5.6991	9.961	7.9234	6.524	6.0676	6.0605	7.0599	5.8809	7.6281	8.3802	6.9136	6.1973	6.4705	6.7869	7.2285	5.0985	9.9668	7.0821
PF3D7_0712800.mrna1_1	PF3D7_0712800.mrna1_1;1142	1142	7.2129	6.0415	5.257	5.9322	5.2024	5.0531	4.9823	5.2817	4.9165	7.3063	5.9364	4.4053	5.4436	4.3198	5.2238	5.0704	5.5487	4.5091	5.7761	7.1466	7.1723	4.1481	5.6848	5.8711	4.9832	4.7279	4.4121	4.8938	6.7283	6.2357	5.7774	3.841	6.9005	5.9771	5.3049	4.5097	4.2102	5.9378	5.2939	4.9122	5.5021	5.3172	5.6979	4.9088	4.5898	4.9074	5.7554	6.1158	5.2063	4.366	5.5552	5.4246	6.0641	6.1024	4.8515	4.1882	5.3861	6.9752	5.3309	5.9059	6.7667	6.251	6.4236	5.6447	4.7618	5.8721	5.4158	6.015	7.7975	6.0644	6.7542	5.6699	6.054	4.0824	6.5201	6.4795	6.6893	7.1809	5.4731	5.8199	5.5509	4.5717	5.9458	7.8504
PF3D7_0712800.mrna1_1	PF3D7_0712800.mrna1_1;1143	1143	7.6759	6.025	5.6932	5.7939	4.925	5.8674	5.7814	5.3237	4.1875	6.8057	5.7363	5.4548	5.4121	4.6513	4.3985	6.3684	5.6334	4.6496	5.1579	7.0605	7.013	6.223	5.0431	6.6816	6.0881	2.3868	3.8817	5.7719	6.7745	6.467	6.5948	5.4101	6.2182	5.4363	4.9658	5.1135	5.0942	5.2702	5.9488	5.7525	5.2928	7.2383	5.3533	5.5021	5.4663	5.2983	5.8921	6.8982	6.1835	5.3198	5.2106	6.3724	5.988	7.1189	5.2502	4.3674	5.6401	6.7036	5.4809	6.132	6.211	6.2073	6.133	4.8232	5.0751	5.2563	4.8748	5.8694	7.3253	6.5174	5.3295	5.7988	6.1831	4.4469	6.2602	6.3952	6.5889	6.7844	6.7842	6.2143	4.6764	5.235	6.3062	6.5792
PF3D7_0712800.mrna1_1	PF3D7_0712800.mrna1_1;1144	1144	8.1173	5.9807	5.7007	6.9595	4.7949	5.1882	5.2798	3.8738	4.7586	8.2607	5.9558	5.5883	6.8814	3.7602	4.9155	5.5868	6.0235	5.7573	5.5129	7.0295	6.7712	5.9234	5.5868	6.98	6.6463	5.0836	6.1121	5.2828	7.2033	6.4121	7.3332	4.1506	6.9638	7.0173	4.853	7.0928	5.3523	5.9203	6.2574	4.7517	5.1871	6.0213	7.9761	6.4714	7.0854	5.202	6.3959	7.0901	4.1643	7.1057	6.1247	7.1008	7.3262	7.1871	5.4954	4.9241	6.1252	7.1734	5.6165	6.8771	7.3089	7.0694	5.5404	5.1313	6.0564	5.6358	5.7447	6.2687	7.6363	6.3745	6.0559	5.1069	7.2579	5.4168	7.1837	7.5479	7.0267	5.706	6.3607	5.6499	5.0548	3.0892	5.8171	7.3837
PF3D7_0712800.mrna1_1	PF3D7_0712800.mrna1_1;1145	1145	13.1887	5.7323	7.9263	6.619	6.589	5.8245	5.7682	3.9616	5.7517	12.9512	7.0621	7.2502	6.5106	4.025	5.3277	6.3354	5.9138	7.6425	7.9613	7.4019	6.9215	10.449	6.3486	8.6432	7.8595	4.7655	14.5117	8.7717	7.6925	7.3771	10.2983	5.7355	8.9869	8.3549	5.7336	14.3662	5.8873	8.1872	7.2123	5.6713	9.0929	8.2711	11.2392	7.0444	12.9815	7.3183	8.3891	7.132	4.7366	7.5587	7.2596	10.3253	8.2558	6.9821	5.9857	7.6064	5.3875	6.8774	6.6064	8.094	9.1995	9.4293	8.6424	7.1424	5.7858	8.6838	5.6294	6.0843	7.4093	6.1681	7.873	6.2294	7.4253	6.6643	8.0742	9.6752	8.1763	7.5154	7.6062	6.5033	8.9138	6.204	6.5339	6.841
PF3D7_0712800.mrna1_1	PF3D7_0712800.mrna1_1;1146	1146	7.5099	5.6165	5.5632	5.5774	5.1807	6.2483	5.4492	4.3583	4.6159	7.5167	5.9481	6.0067	5.6499	4.0303	5.6294	5.3377	6.065	6.2632	5.3823	7.2829	6.2673	5.7895	5.9131	7.5181	6.2937	5.3806	5.9307	6.5633	7.3057	6.2424	6.3574	6.0052	7.6147	6.7471	3.9495	4.8278	5.5376	5.8904	6.8012	5.3074	4.5116	8.4245	9.4966	7.0707	7.1744	4.9754	6.3049	7.0735	5.5469	7.3564	7.2006	8.551	7.989	7.2057	5.7107	5.4656	5.0755	7.4061	5.8873	7.9793	6.9481	8.0466	6.5396	6.3935	5.1699	5.8497	4.849	6.4484	7.7155	5.5567	6.3878	5.5515	7.3945	5.8135	8.5906	6.8647	7.1489	6.6113	8.4644	6.8869	5.9791	5.4851	6.5573	8.2191
PF3D7_0712800.mrna1_1	PF3D7_0712800.mrna1_1;1147	1147	8.2004	5.4989	5.328	6.9971	5.5267	5.3466	6.383	6.7875	5.8557	7.8705	5.9572	5.1683	7.6187	5.0665	5.8652	6.8304	6.6394	8.2519	6.0485	7.6615	7.7829	5.0135	6.4279	9.7504	8.3316	5.8721	7.2176	7.6074	8.0717	8.4715	6.9068	6.4371	9.7887	8.5278	6.2114	6.3818	5.5795	6.8525	7.3653	6.2895	5.4754	7.8699	11.4283	7.323	7.7772	6.337	5.7669	7.3345	5.3937	8.0633	9.026	12.3067	9.6779	8.4909	5.7808	7.4735	5.3477	7.5425	6.2081	9.4211	8.0168	7.8532	8.5941	8.1588	7.3544	7.6369	5.9725	6.7256	10.0777	6.0527	7.7865	6.071	7.739	6.7027	9.5525	7.3693	7.7396	8.0599	8.0793	8.1323	7.8949	7.6123	8.058	10.1844
PF3D7_0712800.mrna1_1	PF3D7_0712800.mrna1_1;1148	1148	8.7865	6.5779	6.854	7.0396	5.8755	7.2233	6.8476	6.2371	5.347	8.8548	5.9955	6.0072	7.0875	6.5426	7.7517	6.6112	6.7122	9.5963	7.7642	8.3982	11.3968	5.9812	6.3338	9.5002	6.4979	6.143	6.6495	6.0297	8.4627	10.1681	8.2586	6.015	10.1396	6.2034	5.9878	6.9165	6.3672	6.9646	9.641	6.3298	5.1902	6.8632	10.208	7.7538	7.4226	8.2997	6.3935	8.1214	4.8334	7.7205	7.3378	9.8023	10.3811	7.6254	5.7842	7.3756	5.1707	6.0206	7.3373	8.4837	7.165	6.8183	8.9835	9.8577	7.4129	6.9007	5.3607	5.8597	6.5839	6.9162	7.4461	4.8455	6.0665	7.4232	8.5623	6.6344	7.642	8.0194	9.533	7.928	6.6591	4.6427	7.2933	6.2976
PF3D7_0712800.mrna1_1	PF3D7_0712800.mrna1_1;1149	1149	8.6067	7.9158	6.266	7.1018	5.6915	6.8477	6.1393	5.7581	5.4584	8.8602	6.3219	6.5648	7.4725	5.3992000000000004	6.9572	6.2093	6.6942	8.5348	6.9412	8.847	10.6965	5.9937	7.976	9.1644	7.5568	6.1081	6.0261	6.5659	8.5056	9.678	8.7404	8.3488	9.7295	7.7927	5.1831	6.1633	7.0301	6.4799	8.1785	7.2554	6.3853	6.7696	10.4444	7.4893	7.9268	8.4649	7.0095	8.9611	4.5862	8.5489	7.4285	10.1801	9.929	9.6223	6.6119	7.6755	6.2159	8.1391	7.3321	8.7774	6.9429	7.5333	9.067	9.2128	8.9316	6.959	6.1693	6.0094	7.3013	5.99	6.9402	5.9681	9.2193	7.2449	9.1318	6.5295	7.8602	8.4941	9.5105	9.071	7.1903	5.8691	7.0241	7.1616
PF3D7_0712800.mrna1_1	PF3D7_0712800.mrna1_1;1150	1150	7.3078	5.5201	5.7046	6.4271	5.257	5.7233	6.4168	4.1946	4.7939	7.0644	5.3445	4.0117	6.7149	5.4118	5.2199	5.6882	6.029	7.0911	5.9619	8.1164	6.9673	6.6612	6.4163	7.0067	4.7634	4.121	5.2044	6.0204	7.6602	7.3117	6.0299	6.9413	6.5351	6.2114	4.7682	5.2238	4.5814	5.8612	6.0286	6.3681	5.4273	7.1479	9.0906	5.5132	6.9577	6.454	6.759	7.1071	5.1506	6.8163	6.706	9.1831	6.0592	9.6853	5.812	6.8316	5.1173	7.6117	6.3745	6.1348	6.2832	5.9745	7.4531	5.9134	6.1689	5.7098	5.2731	6.0016	9.7555	5.6218	8.2604	5.4931	8.1593	5.9789	7.4577	6.3677	6.697	6.5258	8.4149	6.4363	5.288	6.3016	6.2841	7.3237
PF3D7_0712800.mrna1_1	PF3D7_0712800.mrna1_1;1151	1151	7.6124	6.7301	7.5615	6.8018	5.5166	6.436	7.9629	7.2833	6.3978	7.3792	5.0308	8.0214	6.876	5.5598	6.2802	8.4545	7.3359	8.2722	6.2952	10.4822	7.7746	7.7678	7.5523	9.2996	7.3776	6.2595	6.8174	8.5361	10.4812	6.7489	8.526	8.2254	9.3239	8.4375	6.2703	7.293	7.1791	6.8374	8.1941	7.9138	9.3281	7.4519	8.3586	6.9023	8.0101	9.0721	6.9493	7.8561	5.8283	8.4977	8.0495	9.1536	7.1958	8.376	6.5184	9.5787	6.1003	7.4961	7.2783	7.9226	6.2304	7.6792	8.731	9.1605	8.9621	7.5159	6.7071	7.1952	9.0339	6.5306	9.892	6.1256	8.9168	7.6175	8.7149	7.268	8.0062	9.2433	9.8901	9.3282	7.4709	6.5677	6.9208	7.9702
PF3D7_0712800.mrna1_1	PF3D7_0712800.mrna1_1;1152	1152	6.8306	5.9258	5.9435	6.3482	5.4104	6.4408	5.7374	3.9607	4.4489	6.6935	6.0188	6.1291	5.7148	3.7538	6.1779	5.3988	5.3056	5.4094	6.4971	6.7888	6.4084	6.6646	5.0215	6.0433	5.5333	4.8885	3.591	5.926	7.0784	6.9064	6.5188	5.3277	6.583	6.3959	5.0592	4.0054	4.8217	4.887	6.5217	4.3248	4.9021	7.2871	5.568	6.3927	5.8846	6.1585	5.8963	6.3277	5.005	4.7082	6.2374	6.0548	4.4614	6.6765	5.5404	4.9505	5.1156	7.076	4.8156	4.3009	6.1451	6.7435	5.3384	5.6848	6.417	6.093	4.5999	5.3334	6.7382	6.351	7.482	5.1851	7.922	4.729	5.4472	6.7776	6.7786	6.2642	5.8963	5.6798	5.0409	4.2157	5.8156	7.6559
PF3D7_0712800.mrna1_1	PF3D7_0712800.mrna1_1;1153	1153	6.8705	5.9416	5.7562	6.0851	5.4353	6.3306	5.3533	5.4419	4.5527	7.0596	6.0824	4.9841	5.8527	3.7004	5.8374	5.9855	4.9098	5.1514	6.1645	7.2842	5.4175	6.6956	7.335	6.0372	5.3455	4.856	5.6966	5.3927	6.7695	6.4152	6.6683	6.4106	6.6326	6.1465	4.8953	5.3533	4.5311	5.5801	5.7824	4.1747	5.5457	5.2396	5.5395	5.5768	5.1763	5.0866	6.1753	6.0201	4.5279	7.0473	5.9338	5	4.6064	6.2282	5.7677	5.1735	4.9968	7.0398	5.7336	5.4104	6.8058	6.4165	5.2728	5.811	5.5379	5.5771	5.1695	5.5509	6.9957	5.3691	6.6312	5.4479	7.6418	5.4793	6.4007	6.57	7.007	6.91	7.1933	6.3625	4	3.756	5.7695	7.9496
PF3D7_0712800.mrna1_1	PF3D7_0712800.mrna1_1;1154	1154	10.8635	7.326	8.6578	9.5706	6.233	8.7299	8.0255	8.3399	6.5557	10.2698	7.9265	11.6915	11.128	6.3635	6.4643	7.9965	8.3883	10.5313	7.9998	11.5972	8.5809	9.423	9.6405	9.2255	9.2603	8.1145	8.6974	8.8823	11.895	9.3304	10.9404	9.3746	8.9277	9.3182	9.2299	8.598	9.244	8.2437	9.7654	9.022	9.1651	7.1769	8.3129	7.2496	10.2188	10.8184	8.3188	9.2582	6.4118	9.2299	9.6788	8.4469	8.5435	9.1389	8.9581	10.9762	6.9504	7.7983	7.5922	8.1553	8.0417	7.9854	10.7492	11.0598	8.7087	8.6934	6.9405	8.7302	9.1194	7.5011	10.2468	7.5195	9.6758	8.0892	8.7625	8.2678	8.4973	10.2096	10.851	8.9469	8.5765	8.4093	9.1115	9.5533
PF3D7_0712800.mrna1_1	PF3D7_0712800.mrna1_1;1155	1155	10.382	8.1421	8.2445	9.0355	6.1955	8.0778	8.5484000000000009	8.4211	7.2292	8.8562	7.667	11.5882	9.9037	6.4051	7.6721	6.897	8.5087	10.4868	8.1911	11.4773	7.1721	9.2151	9.9548	9.2325	8.7921	7.9692	8.2218	8.8498	11.6845	9.1387	10.4242	9.9459	8.9931	9.2282	9.5244	8.766	7.2158	9.8312	8.4764	9.2966	9.124	6.6219	7.9035	7.4763	9.9551	9.4567	8.1306	9.2586	6.1196	9.8284	9.4367	8.0767	7.5464	8.9532	7.7031	9.7269	6.0932	8.0296	7.5207	8.2464	8.1524	7.8147	10.578	11.0222	9.8626	8.5041	7.0195	8.3741	11.9575	6.4333	9.7913	6.86	9.7795	7.7865	8.463	8.3599	7.8699	10.0731	10.4733	10.1316	8.2942	8.5208	9.3197	10.9539
PF3D7_0712800.mrna1_1	PF3D7_0712800.mrna1_1;1156	1156	10.6634	9.7831	7.4437	9.9332	5.7495	10.8323	8.496	8.8431	5.6511	10.1825	7.2983	12.1782	10.8831	6.2743	10.5737	9.7545	8.8792	8.4674	9.5788	11.2902	8.9396	9.4873	9.9079	11.0649	8.9211	8.5825	8.3536	9.4061	11.9363	8.7324	11.5563	9.3239	10.6408	9.3475	10.2061	8.0336	9.0161	8.5407	10.3473	10.179	10.1027	6.37	7.8389	6.7122	9.7791	10.3616	7.9886	9.821	7.0006	10.1724	8.5524	8.6537	7.3525	9.8062	7.7507	10.4326	6.9664	8.3786	6.1609	9.4451	8.848	7.9756	9.5586	10.1838	7.8713	8.1891	7.6014	9.1669	7.7662	9.4851	9.0895	8.5303	9.9128	7.7893	9.3699	9.0458	9.4763	8.7406	10.7328	8.8693	8.3916	8.6244	10.0882	7.2851
PF3D7_0712800.mrna1_1	PF3D7_0712800.mrna1_1;1157	1157	10.915	10.7013	8.0351	9.6086	7.525	11.1772	8.5573	9.8381	8.5766	10.8233	8.5602	12.5477	9.0674	7.547	10.8213	9.9709	10.1549	9.1831	9.5811	12.1503	10.5348	9.2103	10.1905	10.997	9.8435	8.9207	8.759	9.6719	12.5503	9.7218	11.0611	9.8635	10.625	10.2716	9.8793	8.7594	8.6237	9.6727	9.8144	10.2503	9.9762	6.9107	9.6271	8.4806	10.2921	10.1581	9.2957	9.9951	7.0406	11.1646	9.1832	9.6674	8.6934	9.9909	7.8989	9.787	7.0631	9.2713	7.2314	9.6263	9.515	8.4312	9.9454	10.3433	8.251	8.0836	9.9187	9.0264	8.3593	8.9581	8.8306	8.9248	10.4667	8.5592	9.5044	9.2534	9.4211	9.413	10.8981	9.2299	8.8089	11.2251	9.692	8.3909
PF3D7_0712800.mrna1_1	PF3D7_0712800.mrna1_1;1158	1158	10.6265	8.9652	9.7886	8.0787	7.4237	9.0744	9.7028	10.2439	7.5476	10.1826	7.985	12.6807	8.0818	7.6456	8.8048	10.538	10.8032	7.5951	10.7763	11.3364	9.9261	10.0192	8.487	9.1811	8.7326	8.4574	7.5151	9.5473	11.8759	9.7564	11.0077	10.454	9.8356	10.029	9.5906	7.9823	8.6099	8.6521	11.1604	8.5162	10.1617	7.9066	9.7071	8.263	9.8185	8.62	8.591	11.3861	6.9908	11.9662	7.737	10.4208	8.2964	11.586	9.5322	8.909	8.2245	8.6513	7.2477	10.3868	9.8577	8.6839	10.31	11.5399	9.1799	8.1065	7.7555	8.4756	9.1726	10.1177	8.027	9.9446	10.2435	8.6786	9.8644	9.4794	9.9549	8.8701	11.6466	9.9347	8.501	8.3501	9.2747	8.1687
PF3D7_0712800.mrna1_1	PF3D7_0712800.mrna1_1;1159	1159	10.9365	9.8853	8.1566	8.8012	7.8689	9.1279	10.2967	10.7397	8.8642	10.6279	9.1667	12.2367	8.06	8.9612	8.6339	10.3415	11.1907	8.6928	10.3304	10.5492	11.2778	10.1302	10.6253	11.1937	9.975	9.3791	7.8177	9.2672	11.4612	10.3391	10.8325	10.6519	10.3688	10.8018	9.823	8.406	8.0512	10.378	12.7826	9.3365	10.8102	6.61	8.7687	8.3815	10.0665	8.5851	9.8211	12.6119	7.1861	11.7048	7.7325	9.6612	7.7989	10.8557	9.1648	8.9893	9.0642	9.4496	7.5544	11.005	10.2097	9.4439	9.9961	9.7936	8.4742	7.943	7.6546	8.643	9.147	9.3209	7.9485	9.8531	10.8685	8.5514	10.3922	10.1067	9.9527	8.5683	10.3589	9.6996	8.4967	8.1921	9.2147	8.7598
PF3D7_0712800.mrna1_1	PF3D7_0712800.mrna1_1;1160	1160	11.2083	9.1148	7.1129	7.8258	6.9181	7.1741	9.9503	9.9648	5.5059	10.7266	9.4378	12.2778	8.1065	6.3565	7.9706	9.8574	10.3141	8.9483	9.8608	7.8035	13.0841	7.5968	7.2209	9.8596	7.9317	8.2851	6.634	8.1734000000000009	9.8616	13.1918	9.6309	7.0421	9.2171	8.7487	9.1458	6.9779	7.9867	8.3888	13.548400000000001	8.9091	6.44	8.5385	7.1171	8.0561	10.3561	7.6993	8.4743	13.3524	6.3747	13.9332	7.2517	7.3315	7.6418	10.0582	10.9862	8.1683	9.5608	8.6439	6.9575	10.9614	9.8297	8.8609000000000009	10.713	8.248	10.0439	8.8279	7.5981	7.5797	7.8929	9.8635	7.4407	9.6452	9.6361	7.8369	11.091	9.6367	9.2738	9.8783	9.3602	10.2903	8.5778	7.8616	8.4626	8.1117
PF3D7_0712800.mrna1_1	PF3D7_0712800.mrna1_1;1161	1161	10.1624	9.6341	7.932	7.5491	6.7565	7.9604	9.7529	10.545	7.2861	10.1746	11.1021	11.423	7.4177	6.9115	7.2604	9.6938	10.7565	9.3826	8.1892	9.2446	13.4115	7.6067	9.0225	10.9096	8.3028	10.1611	7.9157	8.2542	9.3071	13.0618	8.4274	7.7787	10.4055	8.7596	11.0993	7.7633	7.145	9.0243	13.868	9.5781	10.3209	9.5321	8.9053	10.7391	9.1982	8.8793	9.5109	13.7106	7.2518	14.1049	8.5333	7.4929	8.2893	10.2831	11.3027	8.8817	9.5864	8.0578	7.9495	10.9954	10.2245	9.1222	9.7097	10.7722	10.3774	10.5136	10.6352	8.368	8.5225	10.2992	7.8901	9.4623	9.5734	8.0504	11.0682	9.8102	9.2812	9.335	10.6691	10.3964	10.1134	11.2459	8.6687	9.8373
PF3D7_0712800.mrna1_1	PF3D7_0712800.mrna1_1;1162	1162	7.772	9.6794	7.7089	7.918	4.9547	7.0076	9.601	10.2148	4.1001	9.4518	11.0466	9.7844	7.6348	5.9016	7.1349	9.3103	10.4008	8.9419	6.9751	8.0395	13.1765	7.8025	7.584	9.5226	6.7623	12.748	6.7346	6.6165	8.5321	13.2957	8.1224	6.4062	9.3298	7.5681	12.3415	7.8004	6.9342	8.5109	13.7124	9.796	6.5281	8.69	8.3527	8.6963	6.9538	8.1966	8.9703	13.5439	7.2512	13.6555	7.5941	7.4907	7.9506	8.9867	10.5336	8.5775	9.8554	8.398	7.2705	11.2883	8.7308	8.9448	8.5733	10.9737	9.9275	8.2442	6.6611	8.4945	8.1193	10.3518	7.7852	9.5777	9.3968	7.8075	11.1414	8.578	9.4469	8.6406	11.1665	9.9618	8.6368	7.0981	8.5588	8.2667
PF3D7_0712800.mrna1_1	PF3D7_0712800.mrna1_1;1163	1163	8.2576	7.5847	7.1459	8.0283	6.6814	5.7361	9.1211	10.134	5.6636	7.8023	9.9697	9.8473	8.0364	5.8647	5.9616	9.4148	10.2994	9.5447	5.2913	8.1384	11.9189	6.9287	6.4658	10.6331	7.6503	8.5519	7.2973	5.8977	8.3082	13.5059	8.1521	7.2558	10.4305	8.2185	8.1334	7.4665	6.7173	7.5692	13.0479	8.2828	6.3171	8.9871	7.2894	7.7457	7.6743	8.0229	8.1787	13.5519	7.0659	13.9192	8.59	7.6908	9.1717	9.1931	10.7578	9.1217	7.7134	9.5779	7.233	10.9679	9.1402	10.0115	9.017	6.8485	10.5121	9.6867	7.9919	8.3405	7.7334	8.3983	8.4668	8.7797	10.2971	7.8003	11.4717	8.7345	10.0559	7.8258	8.1487	10.61	10.0036	8.9453	8.9598	8.4062
PF3D7_0712800.mrna1_1	PF3D7_0712800.mrna1_1;1164	1164	6.8065	7.7745	6.7436	10.2167	5.9823	6.1245	9.1458	10.1703	6.1276	7.5402	8.0738	8.9019	10.5078	4.7463	6.2513	8.8692	9.381	9.2257	5.9013	7.7055	12.1277	6.5487	6.1593	9.5268	7.5931	5.8025	6.6662	6.0253	7.5597	12.0924	7.4398	6.5902	9.4579	7.3486	6.2197	6.6218	4.6218	6.9565	13.8252	9.1162	9.3812	9.0972	7.1689	8.1471	6.7435	5.2207	6.91	13.6638	8.6736	13.3968	7.2848	6.4386	7.9215	7.6146	8.4426	5.4728	7.0087	7.5984	6.6008	5.843	8.9265	8.128	8.7223	6.8872	8.067	8.3406	7.2987	7.439	8.2518	8.1796	7.9161	5.991	8.9408	5.8298	7.3611	8.1854	9.1844	9.1643	7.3268	8.7926	9.3301	7.8887	7.1949	7.8477
PF3D7_0712800.mrna1_1	PF3D7_0712800.mrna1_1;1165	1165	8.3954	7.9116	7.2212	6.8343	5.6232	5.254	9.0393	9.8675	7.8622	7.8241	10.235900000000001	10.4809	7.2691	6.939	5.4777	9.5913	10.2214	9.6241	5.2311	8.07	12.0762	7.3652	6.4994	8.8437	5.9771	6.845	6.4951	5.1218	8.4102	13.0995	8.3446	6.8622	8.977	7.1002	6.1763	8.6551	5.7216	8.1924	13.7972	9.045	6.3997	8.3902	6.5333	7.5718	8.3578	6.2244	7.3601	13.5903	6.907	14.1602	6.0551	6.5444	8.2274	6.7879	10.4628	7.7688	6.325	9.2197	6.4949	6.1717	8.3134	8.8226	8.5254	7.7598	10.8257	9.5024	6.8271	6.7527	7.1534	8.2836	9.0695	8.6051	9.6279	7.0702	7.4169	7.3617	8.9448	8.1487	8.0171	10.7493	9.1993	7.7211	7.6333	8.6261
PF3D7_0712800.mrna1_1	PF3D7_0712800.mrna1_1;1166	1166	8.4983	9.6143	7.4687	7.6094	6.6771	6.8547	9.4653	9.6071	6.5685	8.9313	11.0037	9.2325	6.6764	6.7074	6.8815	9.7101	10.1037	8.7766	7.508	8.5412	13.3154	7.8435	6.6747	8.0976	5.732	7.4115	7.1731	5.9191	8.7443	13.1594	8.6079	6.5382	7.8323	6.8522	5.9821	8.0082	6.7871	8.3625	13.2731	9.0802	7.2082	8.2564	6.7255	6.9764	8.4817	7.8923	8.8661	13.3642	7.1081	14.0447	6.6875	6.7808	7.9433	7.2195	9.4059	7.7191	9.1654	8.4919	5.6938	6.6748	7.5463	8.4082	8.0171	6.6693	10.4959	9.037	6.4691	7.4675	6.7669	9.7588	8.5746	8.763	9.5504	7.4114	7.7285	7.5341	8.8593	7.1591	7.7352	10.7586	9.0364	7.961	7.7244	6.3868
PF3D7_0712800.mrna1_1	PF3D7_0712800.mrna1_1;1167	1167	7.8607	10.2056	7.5978	8.8362	5.4886	8.0788	9.1294	9.6905	5.3999	8.5957	12.8668	10.7665	8.7226	3.7137	7.6302	10.1631	10.0994	9.5802	8.6066	8.9992	13.6135	8.0089	6.8676	7.6796	6.3679	7.1398	7.9352	7.5846	8.823	13.2928	7.9654	5.4902	8.2344	7.4241	7.9625	7.363	7.514	9.6019	13.4463	9.8595	7.2849	8.7853	6.8329	7.3844	8.0563	9.0564	10.3093	13.2174	6.5923	13.8284	6.6414	7.3818	9.6022	7.2435	10.9336	9.0725	10.449	9.9064	6.2104	8.1357	7.7039	8.6596	9.6244	10.5936	10.7692	8.8742	6.9938	7.3957	6.606	11.0756	8.0361	9.703	10.7096	5.7764	7.2746	6.7166	8.8033	8.855	9.1654	11.2314	8.9001	7.8468	8.1078	6.3837
PF3D7_0712800.mrna1_1	PF3D7_0712800.mrna1_1;1168	1168	8.0191	7.3419	6.2642	6.2069	4.701	7.0831	8.965	10.282	3.2172	8.339	6.6248	9.6761	6.0372	5.2157	6.9149	6.8655	10.4389	8.9924	4.9369	8.0986	13.5203	7.5229	6.0126	6.2848	6.9411	7.1024	8.4386	5.5671	7.9529	13.7727	8.578	5.6648	5.233	7.2006	6.2726	7.3182	7.7322	8.288	13.4555	7.0355	9.1437	8.9377	5.1906	7.6861	7.4912	7.9329	8.4627	13.2976	5.3957	11.2366	6.4963	5.1489	6.8008	7.4004	9.3833	8.3509	9.0196	6.6651	5.5904	7.2993	5.3356	7.2754	7.5771	4.9537	7.8717	7.7327	6.5498	7.2932	5.9505	10.1492	7.3833	8.4116	7.9853	6.1241	9.2331	6.1383	8.2375	6.9558	6.3496	8.0284	8.3872	7.2369	7.9068	6.9097
PF3D7_0712800.mrna1_1	PF3D7_0712800.mrna1_1;1169	1169	8.6977	7.336	6.8344	6.5162	4.8359	7.0417	8.0572	9.2633	4.9364	8.6595	6.5633	9.1688	6.114	5.8691	7.1084	7.386	9.7679	9.771	6.0228	8.9921	12.532	7.0175	6.0512	7.3191	7.1133	5.732	6.676	6.0665	8.8508	12.4841	8.0341	6.2512	6.3172	7.4406	5.254	7.1892	6.3132	8.5857	11.0404	7.3079	5.8032	7.9405	6.4492	7.1575	8.0927	8.8395	8.4469	10.8479	6.6331	11.0596	6.9241	6.2192	8.3644	6.3325	8.3006	8.1654	8.3008	5.6433	6.7149	8.119	6.6282	7.1534	7.2305	6.3289	7.3682	10.408	10.8525	7.301	6.627	8.7917	6.885	8.2037	6.9741	6.5105	8.9032	7.594	8.4002	6.351	7.3553	9.2367	10.6356	11.5619	7.832	6.1683
PF3D7_0712800.mrna1_1	PF3D7_0712800.mrna1_1;1170	1170	7.9062	5.9054	6.0856	6.297	5.6473	6.1595	7.2866	7.8257	4.85	7.0187	5.1906	5.8204	6.0092	5.3107	6.5144	6.6663	8.8311	8.6388	5.8447	7.8613	9.7574	6.3514	6.0235	6.8714	5.8824	5.7087	5.4128	6.2392	6.8291	9.189	8.3825	5.2153	6.5639	6.6266	5.5604	6.5035	5.5635	8.017	8.3217	7.0005	9.09	5.2873	6.3952	6.4502	6.7999	7.284	7.8514	7.8905	4.858	9.4069	5.7876	7.0682	7.2476	6.4723	5.4786	8.4496	7.161	6.0106	6.2133	6.1643	5.3089	6.8129	6.292	6.3003	6.1955	9.6629	6.2908	6.5814	5.394	7.5369	7.2175	6.1504	7.0925	7.588	7.204	6.0685	7.9108	6.8644	7.2604	6.8655	9.3644	6.7542	7.9695	4.6135
PF3D7_0712800.mrna1_1	PF3D7_0712800.mrna1_1;1171	1171	7.0861	7.0716	6.8281	9.9153	5.4449	7.5704	7.5456	8.9358	4.4607	8.1246	6.1884	6.2848	9.6984	4.3916	7.3763	6.4346	9.7427	12.1382	6.5981	8.335	8.7017	7.1175	7.0226	6.7207	7.4583	5.7301	6.644	5.9939	7.7456	8.2717	8.8456	5.3129	6.3438	7.731	5.44	6.2874	5.6585	6.2847	9.9951	7.7451	5.3851	6.3839	7.1575	5.4673	7.0813	7.6184	6.9001	9.5398	5.7015	10.3242	6.5011	6.8997	8.4927	6.58	6.1254	7.1773	7.1823	6.9285	6.1737	7.7808	6.4229	7.8446	6.9388	6.3226	10.2132	6.3311	5.8914	8.3571	6.4589	8.1751	7.336	6.7912	7.9113	6.846	6.8998	6.2715	8.5732	6.6897	7.2507	10.2294	6.3932	6.4812	8.9221	6.9007
PF3D7_0712800.mrna1_1	PF3D7_0712800.mrna1_1;1172	1172	6.9945	7.1754	5.1843	7.2133	5.441	6.0413	6.6476	8.0796	4.8684	7.7218	5.5068	7.0469	6.7958	4.1875	6.3695	5.7444	8.9634	8.1339	5.9488	6.541	8.0675	6.3205	5.5877	7.6112	5.6831	4.942	4.9579	6.3705	6.8935	7.4075	8.7962	3.6993	8.4385	6.5644	4.0054	5.7719	5.4118	6.3172	7.1441	7.999	5.382	5.4761	7.9708	10.1303	6.0665	6.688	5.2772	7.0384	5.3413	8.05	4.7698	6.529	7.1681	6.5524	6.5013	5.3723	4.7698	5.5583	5.26	5.3823	6.3386	7.8407	6.0365	5.9819	9.3308	5.7719	5.5996	7.1461	6.2944	8.3127	4.8263	6.0422	7.1659	5.853	7.5248	7.1472	8.2131	6.6353	6.7825	9.8708	6.1735	5.4005	7.9001	8.9958
PF3D7_0712800.mrna1_1	PF3D7_0712800.mrna1_1;1173	1173	8.5137	5.7821	6.1583	7.6748	4.712	11.3877	6.9742	7.2823	3.1667	9.7712	5.067	5.9711	7.7702	4.3132	11.2975	5.3512	8.5794	5.9495	4.7049	6.5662	8.0592	6.1069	5.6073	6.3395	6.6978	4.8058	5.2608	5.6882	7.0262	7.3994	8.9492	4.3349	6.695	6.7071	4.2494	6.0314	4.0764	5.4845	7.3761	5.005	4.4874	6.0934	6.5651	6.5068	8.2026	5.7811	5.8053	7.4791	6.1264	8.6455	5.353	6.8753	6.8066	6.7844	6.6751	5.0639	5.2292	6.0568	5.0674	7.7372	6.1999	9.3785	6.7592	5.3716	10.9412	6.1071	5.2754	5.8602	5.9925	6.9773	5.0281	5.7501	5.3568	5.7955	6.9038	6.585	9.3765	7.2656	6.9427	11.17	6.7358	6.2913	7.1879	7.4732
PF3D7_0712800.mrna1_1	PF3D7_0712800.mrna1_1;1174	1174	6.0834	5.2307	6.2174	6.9417	3.6599	5.9333	5.2887	6.3196	4.4886	6.1108	5.1562	5.3512	6.4782	2.1408	4.9598	5.1114	6.6392	5.3875	5.6203	6.9379	7.8634	5.238	5.202	6.2443	5.0561	5.3034	5.2008	4.9982	6.9039	8.3375	8.3184	5.5214	6.0551	5.5686	4.5298	5.5741	4.6932	5.2698	6.5554	4.3792	4.314	4.7153	3.3576	5.3295	4.6375	7.1493	4.189	7.7719	5.4637	6.6439	5.2215	5.4469	6.2909	6.6285	5.8278	4.9021	6.2022	5.285	4.84	5.0045	4.9995	10.7798	6.3854	6.1449	10.8294	5.849	5.4343	7.4909	4.9074	6.5086	5.1623	6.2102	5.7509	6.1483	6.1667	6.4565	10.4621	6.649	6.6935	10.6917	6.6473	6.111	7.2749	6.275
PF3D7_0712800.mrna1_1	PF3D7_0712800.mrna1_1;1175	1175	6.0146	4.8585	5.288	6.7119	4.2645	3.9514	6.9528	8.3139	3.1827	7.638	6.5348	5.7015	6.4611	1.8278	4.6433	5.2411	9.2267	3.6769	5.6879	5.3216	5.9067	5.8009	4.5916	6.1016	5.8184	2.9317	5.434	3.6769	4.9453	6.2867	7.8893	2.6736	5.2323	5.6352	4.1018	5.2234	3.5223	5.6259	7.6292	5.3448	6.8194	3.7698	4.6124	4.5311	4.2311	5.0352	5.6129	8.1195	5.1371	6.2935	4.9463	4.7581	7.5957	4.9709	5.6775	4.9986	4.5084	4.3992000000000004	5.3954	7.6415	5.9871	9.2103	4.1938	4.4236	9.8368	4.8909	5.4522	6.002	5.1056	6.2273	4.8161	5.2887	6.1989	5.4812	6.0041	4.4162	9.8954	5.8507	6.4625	9.7524	4.1416	4.4289	6.9424	6.038
PF3D7_0712800.mrna1_1	PF3D7_0712800.mrna1_1;1176	1176	6.616	5.5527	5.62	7.1407	4.5765	6.0507	6.674	7.9981	0.275	6.6591	4.957	3.7495	7.4656	2.4515	5.2946	5.6596	9.3055	4.3695	5.998	5.7038	6.7958	4.5466	4.85	6.2294	5.8222	2.7527	5.7721	5.7477	5.7968	5.7098	6.7798	2.6893	5.9549	5.9093	4.477	5.3205	4.1473	5.6758	5.7962	5.5644	5.8417	5.155	5.5957	4.852	6.0847	4.6736	5.904	6.6989	2.7159	4.7159	5.0644	6.1613	7.4146	6.3402	4.4841	4.4809	4.5963	5.021	3.7866	3.8125	5.5348	4.8822	5.9537	4.6229	8.7138	4.5613	3.8817	4.366	6.3899	5.4145	5.0339	4.9079	5.3118	4.9837	5.3981	4.6719	6.91	7.1237	5.8892	8.6534	6.0963	4.1243	6.0123	7.3043
PF3D7_0712800.mrna1_1	PF3D7_0712800.mrna1_1;1177	1177	5.7897	5.0268	6.2821	7.9971	4.6206	4.7666	5.0968	3.2972	4.6427	9.4182	4.0426	6.202	7.5522	6.5474	3.8689	6.0676	5.4601	5.3635	4.2502	5.7501	6.7825	5.3331	6.0268	6.7778	5.3593	3.4673	5.1847	4.5185	4.917	5.8812	8.0194	3.5619	6.6685	5.6156	4.144	6.0279	4.9561	4.7592	7.1377	3.7698	4.6334	4.1252	5.1285	5.2399	6.1012	3.5211	4.126	7.3042	4.2869	6.1342	4.7366	6.0667	7.4506	6.3027	5.3359	4.2547	3.4423	5.4809	5.5829	5.0579	5.0579	5.323	6.126	4.2608	9.9356	5.2536	5.1293	4.6047	3.843	5.0117	3.852	5.3399	6.6146	4.813	5.7602	4.4568	6.7529	5.5301	5.9925	9.9133	3.2063	4.3957	6.9477	4.3834
PF3D7_0712800.mrna1_1	PF3D7_0712800.mrna1_1;1178	1178	6.5303	5.5564	6.1029	9.1866	4.774	5.7225	9.1397	4.4019	4.384	8.9433	5.6668	3.9165	8.8042	4.1202	5.889	10.2348	5.3985	6.3336	5.3484	5.5239	10.4805	6.8208	5.7923	6.91	4.7098	5.6927	5.0317	5.6038	5.5166	12.173400000000001	8.3205	5.5656	7.5227	5.7112	4.3702	5.1436	5.1181	5.0553	10.4402	4.3154	4.0618	4.2772	5.8567	4.4835	6.9033	5.6032	4.9713	10.0799	6.6299	7.3524	4.5898	6.455	8.6964	7.2091	7.9812	4.9519	4.6798	5.7837	5.6253	6.7142	5.4263	5.5251	7.0862	6.2005	12.5595	4.957	4.9064	5.3978	4.0704	9.0503	6.0637	6.127	7.8131	5.4989	6.6928	8.104	6.4581	5.8342	6.5647	12.7781	4.8694	4.433	7.1797	5.3635
PF3D7_0712800.mrna1_1	PF3D7_0712800.mrna1_1;1179	1179	7.7592	4.905	5.8166	10.4126	2.6668	4.7458	5.7236	4.8237	4.319	8.7791	5.0704	4.8943	10.0465	3.2188	4.4718	6.1508	4.6323	4.106	4.2032	5.2067	6.9506	5.735	3.7645	5.588	5.6011	5.4744	5.8994	4.5674	5.3477	7.0575	7.321	3.717	5.8723	5.4877	5.5613	3.9955	5.3277	5.7371	8.6975	4.588	4.9284	1.9928	4.6177	5.1106	7.4742	6.1502	4.4107	9.2718	4.7274	7.1853	5.2071	5.9866	10.7866	7.28	8.6999	5.8135	6.6829	4.6188	5.0076	5.537	4.6305	4.3709	7.994	6.6555	13.0706	4.3827	3.5705	6.5347	4.3792	9.6877	5.3245	7.141	6.8023	5.5129	5.1089	4.9968	6.1677	6.2122	7.1654	13.3013	5.7942	4.9864	7.6569	4.8934
PF3D7_0712800.mrna1_1	PF3D7_0712800.mrna1_1;1180	1180	7.5463	5.8736	5.6693	4.682	4.4189	4.8777	5.3284	4.4906	0	8.9758	6.6506	5.4979	5.594	3.6299	4.9035	5.6444	4.4588	4.8405	5.2468	4.9458	5.931	4.6188	5.106	5.6585	5.6346	2.3306	3.8817	5.5573	5.4249	6.1591	6.4153	3.0391	4.7533	4.3491	5.1424	4.0755	4.9241	5.318	5.073	4.6358	3.6229	4.6363	5.1663	5.0535	6.2493	6.6999	4.9045	7.6347	3.9241	3.7623	5.3799	5.6002	8.8137	6.6207	4.4509	5.6716	7.3025	4.6041	5.8243	4.541	4.3038	6.316	7.4776	4.0909	4.0505	4.3477	4.844	4.9873	3.6993	6.2999	5.5717	7.2672	6.5914	5.3978	4.9653	5.4077	7.1152	6.4859	7.6166	5.7629	5.5981	5.0963	6.6312	4.6029
PF3D7_0712800.mrna1_1	PF3D7_0712800.mrna1_1;1181	1181	7.0754	5.2304	5.4175	5.5192	4.6571	4.6519	3.8659	5.7576	4.3023	8.8827	5.3858	5.4686	5.7787	4.8836	5.5592	5.8582	5.0768	5.5954	3.9946	4.6854	5.9122	5.9423	5.2761	6.2199	5.318	5.1957	3.8176	4.7903	5.0356	5.5423	7.4148	1.7093	6.3937	5.3642	4.8485	5.1235	6.6248	5.7268	5.8997	4.3604	4.6809	4.862	5.5801	4.3916	6.9242	6.543	5.1603	7.4092	4.3255	4.9537	3.7377	6.1965	8.3003	7.0648	4.3854	5.9291	7.8104	5.7455	5.6413	4.2943	4.7629	5.9146	8.3171	5.025	3.859	4.8958	5.3816	5.7068	3.5223	4.5398	6.8722	8.4177	5.8477	5.4259	5.6539	5.2513	7.3849	7.5203	6.4298	6.3985	5.0725	4.6536	7.4563	5.111
PF3D7_0712800.mrna1_1	PF3D7_0712800.mrna1_1;1182	1182	8.1341	7.0656	12.0238	6.4102	4.5059	5.4679	7.3888	8.1633	4.6473	8.066	5.5503	6.3646	5.7634	3.7981	6.0248	7.7998	7.7205	3.9709	3.8953	5.2472	6.5753	5.649	4.9995	9.6074	2.9241	3.9505	5.465	4.846	5.7244	6.2922	6.5376	3.0738	9.685	5.3951	5.4757	3.4777	7.4058	5.3583	5.7655	6.3531	8.3716	3.6599	5.6109	7.0033	7.6681	7.2687	5.0942	7.4947	4.7639	5.0785	4.2824	5.6685	7.7477	7.9072	4.7049	6.7078	8.7288	5.6865	6.4617000000000004	5.0295	4.7425	5.0845	7.1801	6.0845	4.9561	7.2069	4.6747	6.253	4.9805	5.2415	7.3539	9.175	6.3675	6.5466	5.6882	5.8462	7.1178	6.6157	6.6036	5.6536	7.3572	4.6696	7.7653	4.5097
PF3D7_0712800.mrna1_1	PF3D7_0712800.mrna1_1;1183	1183	7.8249	5.5759	6.1477	5.6384	4.9649	5.2928	5.9669	6.7109	3.2913	7.8987	4.1683	5.9146	5.2731	3.5298	4.8831	6.3927	6.6508	3.7093	5.2672	5.4094	6.0817	5.4266	4.8354	7.6251	5.0321	5.3628	4.4906	4.5466	5.0255	5.4263	6.0444	3.942	7.4543	5.0639	4.4168	4.2547	6.2961	5.643	6.1052	5.3494	5.2895	5.0866	5.1461	5.3107	6.7519	7.0816	5.2935	7.7453	4.6346	11.3407	5.2979	4.7049	7.2834	7.6022	4.9882	6.4557	8.5435	5.4512	6.2733	4.5975	4.8649	5.5696	5.6112	5.3245	5.8263	4.4476	4.9416	7.5474	6.3681	4.2623	7.4352	8.7543	6.0955	2.3618	5.1313	4.5729	5.5898	5.4426	5.9404	4.7175	5.3245	3.857	6.7789	5.0152
PF3D7_0712800.mrna1_1	PF3D7_0712800.mrna1_1;1184	1184	7.5378	5.7466	5.0879	4.1699	4.585	4.9986	6.5937	7.97	1.9523	8.2149	4.2479	6.2908	5.4666	2.9616	5.9196	5.8775	8.3545	5.2411	4.5179	5.5832	6.2003	6.9929	4.8176	8.8688	6.0494	5.0343	4.2196	5.4838	6.0007	5.7677	7.5079	4.1946	9.1329	6.0868	3.904	3.8125	6.9081	5.193	6.996	4.2219	4.4135	4.1035	5.3709	5.5922	6.6879	7.7248	5.106	6.7353	4.1867	8.5653	4.9411	5.1647	4.8997	6.4345	5.7748	7.3558	8.9603	5.2323	6.3056	6.1098	4.4429	6.3932	6.219	4.9923	5.0281	4.1961	3.263	6.3505	4.6358	4.9416	7.41	8.8838	6.3482	6.4222	7.3801	4.8001	5.8138	5.975	6.5091	5.1313	4.7306	4.0721	6.8657	5.4383
PF3D7_0712800.mrna1_1	PF3D7_0712800.mrna1_1;1185	1185	7.9505	6.42	6.0301	5.2821	3.904	6.2619	8.4714	9.4599	3.5583	8.112	5.7552	8.0353	4.1375	3.8914	5.3933	7.0742	9.4647	2.2016	5.3916	5.2399	6.0341	8.0711	5.561	8.6852	6.1177	4.7425	5.4886	4.8866	5.9658	6.0702	8.7702	4.3248	8.6183	5.5916	4.1085	4.4039	7.0142	6.076	6.3891	7.1652	5.0819	5.5138	5.375	5.328	7.2422	7.9095	6.602	7.6212	6.3083	9.8454	5.3074	6.7765	5.479	7.1197	5.5336	6.9408	9.2652	5.9442	5.7645	4.9977	5.2242	6.0676	6.1914	5.5844	5.0772	5.4588	4.5166	7.2642	4.6719	6.4788	7.6168	8.9912	7.7838	4.8943	5.572	6.2458	7.0563	6.8374	6.3261	7.1612	4.2434	3.7015	6.5111	4.7819
PF3D7_0712800.mrna1_1	PF3D7_0712800.mrna1_1;1186	1186	7.3423	5.133	5.392	5.2891	4.0832	6.9526	8.0173	8.8228	2.2987	7.8712	5.1875	6.4663	5.6539	2.3646	6.4022	5.8387	9.0115	5.5963	4.796	5.1181	6.4857	5.4279	5.9269	8.4216	5.8001	5.5283	2.9764	3.8856	4.9203	6.2976	6.1663	3.3882	8.0482	6.1173	5.2479	5.2434	7.163	6.0402	5.8258	5.2769	3.9791	3.7148	6.7225	5.1743	6.0883	7.8106	5.4009	7.0942	3.8032	10.3159	5.218	5.6602	3.859	7.4701	5.9062	8.3345	9.1482	5.8812	5.8043	3.6702	5.0631	5.9201	5.7729	5.2168	4.4128	5.0277	5.6058	12.1864	7.3666	5.3445	7.0199	9.2182	6.9957	4.6594	5.1127	6.1665	6.1912	5.9174	6.5523	6.2261	4.0747	2.1309	12.6446	6.7392
PF3D7_0712800.mrna1_1	PF3D7_0712800.mrna1_1;1187	1187	6.1094	4.4436	4.9754	5.6314	2.9088	8.1042	6.7751	8.0395	3.4581	6.3434	4.393	7.838	5.3579	4.6358	8.3871	4.5583	7.9026	3.3074	3.8022	4.9864	6.0483	4.5552	4.5868	7.6658	5.9038	4.3723	5.4429	4.6011	6.258	6.0213	5.0997	4.4263	8.3348	4.5625	4.4679	4.0917	4.7618	5.797	5.3334	4.0875	5.8192	5.1607	4.6124	4.5173	4.6513	6.0862	3.7495	5.2059	4.813	10.2898	5.6179	4.8485	3.696	5.7382	6.8879	4.9644	9.4237	5.7279	6.5764	5.3212	6.1398	5.3045	5.9609	4.8733	5.4944	5.1835	3.3349	6.0119	6.7107	8.5361	4.9064	9.7669	7.3878	5.6302	4.7049	5.9565	7.2239	6.4116	5.9882	6.6353	5.2288	1.7949	6.8088	6.3709
PF3D7_0712800.mrna1_1	PF3D7_0712800.mrna1_1;1188	1188	6.4965	5.2873	5.2445	4.9227	3.9837	9.079	6.9348	8.3674	2.4489	7.1154	3.2048	6.738	4.5826	1.9964	9.3886	4.1522	8.6826	4.0626	3.373	4.8465	6.5148	4.9098	4.3313	7.8942	4.8151	5.2761	4.4336	5.1276	6.5325	6.1048	4.1771	1.8679	8.5236	5.2547	4.9551	5.3216	5.4902	4.6685	5.8595	1.3505	5.1485	4.354	3.8319	4.6525	5.9551	5.7249	4.6106	4.332	2.1077	11.0241	4.3785	5.4957	4.3082	6.1577	7.2856	3.157	8.9319	5.437	5.8171	4.4725	5.9998	5.8437	6.7018	4.1218	5.5717	4.634	4.211	4.8982	5.8174	6.5636	5.7874	9.0937	7.7492	6.0391	5.5868	5.6112	6.1449	7.0123	5.9741	6.1373	4.3103	2.6392	5.4561	5.4376
PF3D7_0712800.mrna1_1	PF3D7_0712800.mrna1_1;1189	1189	7.1456	6.0052	4.9777	5.6605	5.0609	8.2596	8.5282	9.9528	3.5546	7.3106	4.7219	6.4131	5.5151	3.7203	9.0851	3.6323	9.7395	4.1127	4.6792	4.9542	6.0288	4.7975	5.0488	6.6196	4.7923	5.9563	5.1643	5.6651	4.4509	5.2319	5.814	4.7803	7.366	5.4838	4.7592	5.0904	5.0811	4.067	5.0081	3.4995	6.5049	4.4189	4.7634	5.1293	5.3416	5.8736	4.8324	5.2544	3.7148	10.1422	4.6519	3.9307	4.0321	6.3118	5.5619	5.5622	9.1123	6.4936	5.1747	4.2227	5.2839	6.5212	6.8636	5.5311	5.1743	4.342	4.3341	3.7538	6.5875	5.6209	5.1655	8.7851	7.4208	3.9449	5.7586	5.6843	7.7545	6.7115	5.7552	5.684	4.6171	2.7991	4.4535	5.9725
PF3D7_0712800.mrna1_1	PF3D7_0712800.mrna1_1;1190	1190	6.0085	5.3628	4.0985	4.6639	4.916	7.9204	6.4102	7.3315	2.9222	5.2935	4.9639	5.6453	5.0609	3.1619	8.6946	4.8718	8.1492	4.342	4.1497	4.5286	5.8372	5.076	4.7666	6.9557	5.0682	5.8349	5.9736	5.151	6.2735	6.04	4.3241	4.1102	6.4707	5.1135	5.2319	6.6054	5.6702	5.7358	5.0067	1.6415	5.4393	4.8817	5.3586	4.3695	5.1056	6.1179	6.1344	5.6648	4.6029	9.9639	5.1675	4.9768	10.4763	5.5163	4.8012	4.6843	8.8467	5.3316	5.3085	4.5795	6.4986	5.8644	6.8649	5.441	4.1391	4.4039	4.3604	5.6806	5.5922	4.9941	5.6554	8.9021	6.3152	4.89	5.3743	6.3145	7.7604	5.8844	6.5041	5.9267	6.4131	2.3868	5.3241	5.5699
PF3D7_0712800.mrna1_1	PF3D7_0712800.mrna1_1;1191	1191	5.4656	4.6153	5.4393	4.8644	4.1851	9.1592	4.8639	5.2353	4.2728	4.9973	5.101	4.5286	5.582	2.3277	9.6605	4.8115	5.4722	3.9222	2.0772	4.8415	5.7363	4.5429	3.7814	7.9583	4.8094	2.7549	5.079	4.9416	6.1546	5.9579	5.6126	3.2265	7.7997	5.2001	4.1202	6.2974	2.5311	4.3632	3.9653	2.0841	4.8304	6.6122	4.9322	5.0531	4.337	5.6848	4.1481	4.1554	3.9955	9.3244	5.497	4.1408	10.1719	5.5144	4.5987	4.275	8.7856	5.6871	6.2893	5.1647	4.306	6.4416	6.6496	5.2506	5.1396	5.5267	3.0179	5.594	5.1835	4.7214	4.4555	8.7046	5.6568	5.7758	5.4148	5.3768	6.1389	6.3963	6.3968	5.6533	5.591	2.9505	5.4496	7.1776
PF3D7_0712800.mrna1_1	PF3D7_0712800.mrna1_1;1192	1192	5.7057	5.9004	5.0135	5.7355	0.4436	7.4565	5.3005	4.5795	1.585	5.5546	4.3183	3.7474	4.8349	2.4222	7.5246	5.2238	5.6645	4.7581	4.6387	5.8999	6.388	4.2928	7.453	7.2421	4.3937	4.568	4.5261	4.784	5.8773	6.7123	5.202	6.7215	7.6731	5.1739	4.934	4.0548	3.6229	5.0325	4.588	4.7463	4.7312	4.9054	5.033	5.383	5.5132	4.6927	4.1953	4.7756	4.2234	6.6177	5.054	5.251	7.9997	5.6194	5.4446	3.4155	7.4735	6.8014	5.7412	4.4867	3.8679	5.7525	6.0453	6.3134	4.6668	4.5336	4.6311	5.0374	4.9819	4.7021	4.7285	6.9271	7.2072	5.2418	5.5283	4.774	6.4484	6.9307	6.3775	5.5792	4.5254	5.7832	5.3684	4.4607
PF3D7_0712800.mrna1_1	PF3D7_0712800.mrna1_1;1193	1193	5.9998	5.9172	4.858	4.9284	4.3653	7.9892	6.2748	7.8811	2.4087	4.969	3.5583	2.7115	4.8743	2.2327	8.1233	5.1338	8.6113	2.8319	5.1747	6.3945	6.2557	4.8644	4.9193	7.8861	5.347	3.4803	5.852	3.9809	6.7004	5.2388	5.8552	1.7355	7.9654	4.408	4.8987	4.9878	4.8909	5.0387	5.2566	3.5668	4.6369	3.373	5.0374	4.5735	3.7442	4.1514	4.5783	4.7501	3.857	6.4663	5.5416	5.1743	10.1102	4.7522	4.3568	3.0583	5.1114	4.7724	4.6041	4.84	5.3413	5.2813	5.89	7.6892	5.7947	5.3045	3.269	4.8634	5.9889	4.225	5.2664	4.7098	5.0396	4.6041	5.0157	5.3593	6.3978	5.9864	7.6728	6.8676	5.8883	3.7729	6.0583	6.1815
PF3D7_0712800.mrna1_1	PF3D7_0712800.mrna1_1;1194	1194	7.1722	6.47	6.1568	4.8787	5.1894	7.5902	3.9745	4.1027	4.5922	6.9198	7.2094	5.89	5.3796	4.0241	8.1397	4.9416	5.6349	4.9491	6.1278	7.3261	6.1322	8.1082	4.8929	5.4796	6.5099	5.7597	5.0657	5.7369	7.7531	6.4286	7.839	4.1052	5.6144	6.5084	5.1301	5.5354	5.228	5.4216	4.1309	3.8718	5.4121	4.1643	5.496	5.875	5.7753	7.2097	6.7566	4.1416	3.585	5.6974	6.2098	5.3071	10.4459	6.0117	4.6679	5.0241	3.8904	5.4496	5.4624	5.4253	5.5622	6.919	6.8839	8.4562	6.9801	5.4172	4.8495	5.5518	7.0286	5.3245	7.0246	5.5509	6.5356	7.2085	5.6744	7.159	7.7314	6.6675	8.2309	8.2391	4.8369	5.0879	5.7471	7.0668
PF3D7_0712800.mrna1_1	PF3D7_0712800.mrna1_1;1195	1195	5.4715	5.6548	5.3554	4.6218	3.2957	8.5579	4.5692	2.6554	4.1185	6.4696	2.0807	4.1969	5.3374	3.3176	8.8384	4.8826	5.5814	3.2479	2.8797	5.6927	4.7236	4.5632	4.6887	4.1651	4.7474	3.5934	6.4428	4.3764	6.7447	6.1532	5.0032	5.0483	4.7533	5.5373	4.5298	6.9734	4.1043	3.5223	5.1514	2.5385	5.4236	4.7328	5.3491	4.5868	5.0161	5.954	4.7268	4.3248	2.84	4.8151	5.0444	4.6831	10.056	5.218	4.7436	4.1875	3.8084	4.2304	5.0531	3.4101	4.3736	6.3248	7.5013	7.0476	5.114	5.2246	4.278	4.6531	6.9578	3.9782	4.627	4.8314	5.6823	4.2141	4.6467	4.7274	6.6486	7.3329	6.9924	6.8529	6.8017	4.7257	3.5097	7.1711
PF3D7_0712800.mrna1_1	PF3D7_0712800.mrna1_1;1196	1196	4.9959	4.6633	4.5129	4.6387	4.2965	4.6966	4.5454	4.4482	3.319	5.8079	4.4816	4.0206	4.4906	1.5059	5.5094	5.6476	5.04	4.2172	2.2141	6.0041	4.7586	4.09	4.3674	2.9873	4.9528	4.0522	3.0687	4.4148	5.541	4.6645	5.4232	3.6848	3.8125	5.1436	5.1185	4.935	5.0295	3.8074	5.9317	3.26	5.1156	4.2411	5.0081	4.0712	2.7929	3.8125	4.852	4.3854	3.7751	3.1293	4.5342	3.7782	8.3942	4.9141	4.673	4.1127	5.0152	4.0514	4.8851	4.0832	3.3045	6.7252	4.7263	4.5014	4.6276	5.2824	4.0781	4.2847	5.2319	4.557	3.7463	4.5354	3.5945	3.6993	4.5898	5.3219	7.0996	5.6032	6.1022	5.225	4.0968	4.2079	4.6404	4.6769
PF3D7_0712800.mrna1_1	PF3D7_0712800.mrna1_1;1197	1197	5.7085	4.3771	5.3547	4.9439	2.1827	4.5311	5.1461	3.3743	3.6531	5.3653	5.5564	4.1795	5.6076	0.6135	4.7586	5.4963	4.7729	2.9819	4.8684	4.7393	4.9217	4.7137	4.437	5.0561	5.5844	4.4243	5.0426	5.3688	5.7238	5.8701	5.6159	3.6769	4.3255	4.5261	5.2016	4.5021	4.0045	4.0652	5.0639	4.6288	4.7398	4.4893	4.712	5.1256	4.5021	4.8079	5.9298	4.9035	5.2357	4.4581	4.5771	4.4893	5.7716	6.9248	4.5329	2.8156	6.0259	5.1164	4.9977	4.627	3.2141	7.0314	5.2909	5.1993	4.6673	5.2675	5.4906	5.3558	4.4155	3.4303	4.6323	6.2922	5.5744	5.0501	5.1404	5.1218	8.3338	5.1089	5.9451	5.3951	4.5632	7.1281	5.7623	5.5094
PF3D7_0712800.mrna1_1	PF3D7_0712800.mrna1_1;1198	1198	5.5002	4.5546	4.5656	5.2456	3.7148	5.0725	5.6954	4.3241	1.373	4.6724	4.2008	4.4692	4.8053	0	3.2494	5.0678	5.0866	1.9855	3.5008	3.696	4.4114	3.0461	4.7949	4.7431	5.5129	4.5777	4.3778	4.3255	4.1715	4.2434	5.3143	2.3448	4.5135	5.1659	3.9486	0.6599	4.09	4.8273	4.6358	3.4931	4.7093	2.7203	5.0483	2.848	2.9579	3.9155	4.8694	4.7835	2.4542	2.0179	5.841	3.9383	4.3688	3.5273	4.98	3.1177	4.7377	4.6241	4.3125	4.0505	5.1445	5.3158	4.0618	5.2396	4.3001	4.0233	3.8836	4.6781	4.4822	4.1675	3.1683	2.8856	0.1506	4.3406	4.9968	5.2215	4.8733	4.3764	5.5314	4.2623	4.2087	3.6826	4.0738	4.8826
PF3D7_0712800.mrna1_1	PF3D7_0712800.mrna1_1;1199	1199	5.0811	4.6713	4.5814	2.797	3.4816	3.9411	5.2839	2.7527	2.1375	4.9444	6.4845	2.4957	4.4195	3.1473	2.3074	4.9639	4.4535	0.5261	3.8379	4.0295	4.9045	3.2095	6.0538	4.0045	5.2529	3.4944	3.9477	2.5969	4.5416	5.0418	4.9463	4.4893	5.0841	4.5166	3.2418	1.0635	3.1424	4.3723	4.9505	1.8319	4.7666	4.0444	4.0909	3.5521	3.7687	3.86	3.4423	4.1334	3.3291	2.7049	4.0772	4.2585	4.3736	3.009	4.0268	3.0161	4.8359	5.3154	4.8268	3.3205	4.943	5.4663	4.0356	5.213	4.435	4.5934	3.9088	5.0067	3.6938	3.6276	3.5398	4.565	5.8617	4.1938	3.2987	4.9453	5.6913	3.669	6.0295	3.6311	3.0824	2.488	4.1077	4.1416
PF3D7_0712800.mrna1_1	PF3D7_0712800.mrna1_1;1200	1200	5.2487	5.1247	4.3391	3.2388	2.3103	4.706	3.5447	3.6206	0.2016	5.0435	4.6639	4.5229	4.4535	2.4303	3.2327	4.9986	4.14	4.2032	4.1391	4.3327	3.5874	4.0592	4.5644	1.8836	5.0466	2.5993	1.9298	2.8914	3.0652	4.1408	5.7087	2.9107	4.0575	4.4575	3.856	3.5185	4.477	3.1619	4.8699	2.3045	3.8748	2.7093	3.0772	5.044	4.1318	4.073	3.1227	4.8074	4.3154	3.7991	5.076	3.3074	3.6871	4.7043	4.61	3.5801	2.1309	4.4542	4.8192	3.9727	4.0635	4.7618	3.7398	4.4243	2.1375	5.4935	4.8288	4.3903	4.7339	3.855	3.4725	5.1619	2.7677	4.5385	6.0775	4.5091	5.7761	3.8359	4.7131	2.6576	4.2441	3.067	3.9514	3.4906
PF3D7_0712800.mrna1_1	PF3D7_0712800.mrna1_1;1201	1201	5.6522	4.4496	5.1169	5.3764	0.251	3.8237	5.4313	2.0321	2.5558	4.7076	4.7054	4.8654	3.2735	2.1043	4.9722	4.7955	5.2453	2.1985	3.8875	3.3505	4.9768	4.8515	4.8329	4.0866	3.7485	3.3477	2.1177	3.6064	4.7153	4.9378	4.3291	2.5261	4.8304	4.8684	5.0479	3.6859	3.6171	3.546	4.1771	3.8738	2.8217	5.0308	4.1152	3.9791	3.3291	4.073	4.4121	3.5509	3.5185	2.7991	4.2802	3.7835	3.84	4.0027	3.4423	5.3726	4.135	4.6915	4.6707	4.7766	4.7703	4.7458	3.5862	4.8324	5.2265	5.7623	4.6876	4.5336	1.9635	3.433	4.0303	5.1375	4.0849	4.9016	5.4653	4.106	5.4796	4.3827	5.0639	4.8104	5.4998	2.359	4.1408	4.5059
PF3D7_0712800.mrna1_1	PF3D7_0712800.mrna1_1;1202	1202	5.1683	5.2728	4.8364	4.8575	2.5874	5.1631	4.3023	3.6346	2.0461	4.5441	5.7882	3.7708	4.6375	1	4.546	4.7257	4.4931	1.9782	3.6088	5.1164	5.5702	4.2048	3.7452	3.2898	4.5771	4.228	3.2219	4.9383	4.0321	5.4396	2.2203	1.8074	3.251	4.8977	4.0479	2.433	3.266	4.8629	4.847	4.235	4.6029	3.1699	4.4416	4.9823	4.1771	3.4005	4.7393	5.1882	3.6531	3.903	5.3248	4.862	6.5941	5.0631	4.4469	3.4777	2.5632	5.2683	5.0755	3.3923	5.1461	4.8545	3.717	5.0836	4.4039	4.5154	4.7766	2.8875	4.7355	4.6611	6.4648	4.8856	4.2219	4.3743	4.1416	4.2418	4.9959	4.5179	5.6747	4.3255	4.1497	3.5521	3.5521	3.5447
PF3D7_0712800.mrna1_1	PF3D7_0712800.mrna1_1;1203	1203	5.6999	3.3147	3.6668	3.2839	4.9435	4.6565	4.269	2.8758	0.3785	5.3509	3.257	3.9212	3.6882	3.3391	4.9593	4.1489	5.4825	2.8738	3.1969	3.0268	5.079	2.9745	4.3313	3.8248	4.5236	3.5261	2.84	3.6194	4.8268	4.5078	5.2939	1.5261	4.5122	4.6194	4.3103	3.0179	3.4168	4.2787	4.4699	3.4141	3.8329	2.1473	4.366	4.2994	3.3743	4.6831	4.8171	4.292	4.1169	3.1309	4.6017	4.5317	0.263	3.1953	4.342	4.3688	4.435	5.7013	5.5364	4.2772	3.5789	4.7027	4.8787	4.1867	4.1747	5.1106	4.111	5.0405	1.4383	4.2118	4.5632	4.354	4.8615	3.8649	5.013	4.1554	5.0081	4.1052	4.855	4.2547	4.1085	3.1843	3.6404	6.1665
PF3D7_0712800.mrna1_1	PF3D7_0712800.mrna1_1;1220	1220	6.8147	5.6525	5.0828	6.5641	5.211	6.0308	5.1711	4.969	3.9709	6.1926	6.1821	5.6453	5.8344	5.7835	6.0702	4.9805	5.7613	3.7645	5.275	6.6824	5.7884	5.6616	5.7098	5.9298	5.1615	5.2396	4.0925	4.905	6.4502	6.3523	6.6999	5.4689	5.8733	6.1892	3.9846	3.2464	5.2525	5.328	5.6596	5.0184	5.3896	4.5211	5.4158	6.6568	5.7562	5.0144	5.9722	5.934	5.4607	6.4224	4.0488	6.0906	3.669	6.1755	5.7837	6.2307	5.854	6.8181	5.6053	4.9982	5.8652	6.4209	5.3427	5.4009	8.754	5.0909	6.856	5.7536	7.6643	5.0972	4.9713	4.6758	7.2427	4.7856	6.0415	6.1759	6.5702	6.5747	6.898	9.375	4.1538	6.2311	6.3794	6.3959
PF3D7_0712800.mrna1_1	PF3D7_0712800.mrna1_1;1221	1221	6.5424	6.021	5.5404	6.7451	5.7845	5.2153	5.1882	4.9184	4.6439	6.4365	5.479	5.2254	5.9878	3.9402	5.7592	5.4179	5.2604	4.8037	5.9193	7.4184	6.9542	5.8349	5.8395	5.7719	5.3642	3.7677	3.7301	4.7533	6.8037	6.565	6.6924	5.0972	5.7363	5.8829	5.3316	4.3406	5.853	6.0319	5.3341	5.575	5.4406	5.3951	6.0697	5.6721	5.2612	5.5367	6.6428	10.3175	5.4158	6.1404	5.5653	5.7203	4.5484	6.5236	5.504	5.4731	5.2346	7.0859	5.4538	4.5668	5.8873	5.7184	5.43	5.6665	6.5236	5.7353	4.8797	5.8117	8.3034	6.102	5.2502	5.2987	7.1983	5.1957	6.0559	6.3602	7.3549	6.6373	6.6974	6.5171	5.0734	5.8276	6.5016	7.8612
PF3D7_0712800.mrna1_1	PF3D7_0712800.mrna1_1;1222	1222	6.5616	5.9577	5.7565	5.969	4.1085	4.4893	6.0641	4.8104	3.6159	6.8326	5.467	5.5838	5.047	3.861	5.3607	5.1558	5.9047	4.0661	5.4356	7.0528	5.858	6.2709	6.3693	5.9255	4.9667	5.191	3.0514	4.6017	6.4502	6.354	7.0854	4.479	5.7562	5.5768	5.5261	5.4568	5.0755	5.9326	5.5934	5.8331	4.9612	4.7996	5.4433	4.6165	5.4944	5.3667	5.8298	6.4846	4.5595	5.3494	5.0518	4.986	4.3154	6.4616	5.9406	4.4496	4.7087	5.8897	5.8946	4.8644	6.3452	6.1811	5.545	5.1615	4.5014	5.1735	4.4283	5.8037	7.8596	5.6676	4.8689	5.4111	6.2325	4.9882	5.6907	5.8339	6.695	5.934	7.1683	5.9117	5.6267	4.9672	6.1418	7.9843
PF3D7_0712800.mrna1_1	PF3D7_0712800.mrna1_1;1223	1223	6.8755	5.8215	4.8812	6.3752	5.9143	6.5518	5.7007	4.7032	3.9126	5.6932	5.7236	5.2373	5.2821	5.1631	4.5472	5.5942	5.0972	4.845	5.8696	7.0484	5.8746	5.7996	5.4087	6.153	5.0272	5.2292	4.4276	5.5248	6.4759	6.8731	6.5711	5.2044	5.8721	5.8595	4.8861	2.4249	5.2083	4.797	5.0866	5.9312	5.9399	3.1194	5.5948	3.6736	4.6871	4.6058	5.667	5.7274	5.7219	5.0321	5.8517	6.0121	4.8649	6.3307	5.3052	5.384	4.5589	6.7561	5.9605	4.5342	5.9246	6.5492	5.384	5.2791	5.5531	5.121	5.2292	5.7401	7.6014	5.3723	3.2972	3.757	6.503	5.3576	5.9079	6.4665	6.9789	6.5287	7.3547	5.5323	4.4209	5.7835	6.302	7.7444
PF3D7_0712800.mrna1_1	PF3D7_0712800.mrna1_1;1224	1224	5.8179	5.1502	4.7975	5.7876	4.6323	5.4848	5.4643	4.0909	4.7393	6.4512	4.8094	5.3844	5.7936	4.3363	5.0794	6.2422	5.3954	3.991	5.6488	7.1341	6.6745	6.6385	6.1056	4.8605	5.408	5.1014	6.2625	5.4637	7.0619	5.4825	6.7192	5.8492	6.2369	5.2709	5.4816	5.3572	5.5267	5.8084	5.5521	5.4774	4.9001	4.5065	5.5577	6.3156	5.6608	5.0708	5.7098	6.8748	5.3709	4.6159	4.4303	6.0738	5.1795	5.3635	5.5027	5.0734	4.9112	5.96	4.8743	5.5179	5.546	6.7519	5.1408	5.0993	5.0157	6.0736	4.1827	4.4627	8.2497	5.615	4.0747	5.3554	6.4862	5.2791	6.1295	5.4236	7.371	6.9487	7.1314	5.8402	5.9519	4.86	5.9486	7.2963
PF3D7_0712800.mrna1_1	PF3D7_0712800.mrna1_1;1225	1225	6.9413	5.2153	5.6924	6.1685	5.7115	6.013	5.6505	4.2311	5.2277	6.9041	5.2079	5.2472	4.375	5.0413	5.8374	4.4925	5.6979	5.0717	5.5957	7.5543	6.7324	6.3745	4.5607	5.3284	6.087	5.1379	4.6141	5.8763	7.0637	6.0913	6.5711	6	5.4854	5.4676	4.1898	4.4581	4.7808	5.5564	5.4502	5.558	5.3377	5.0841	5.0067	5.6035	4.7279	4.9621	5.8662	6.2913	5.6124	5.4118	5.0027	5.5762	5.09	6.9649	5.3635	6.273	5.7434	6.4288	5.5871	4.7501	6.2405	6.4886	5.9172	5.7339	4.5354	3.926	4.0426	5.121	8.0581	6.0099	3.7592	5.4857	7.2213	4.9416	6.1119	6.0764	6.8875	6.7651	6.6299	6.2176	4.9322	5.7079	5.7853	7.0088
PF3D7_0712800.mrna1_1	PF3D7_0712800.mrna1_1;1226	1226	5.6568	5.9413	5.9336	6.4466	5.1815	6.2085	5.4393	4.8972	4.1094	6.3407	5.2361	5.4101	6.2126	4.6758	5.0461	5.5865	4.7714	3.9184	3.4906	6.339	6.615	5.9246	5.4429	5.4673	5.1659	5.0853	5.0475	4.8777	6.8912	6.1156	6.879	4.6159	6.2327	6.0672	5.2705	4.0548	4.2048	5.6047	5.327	5.7874	4.6651	4.8068	4.2334	6.4346	4.9823	4.9481	6.1639	5.8331	4.7126	4.8972	5.4175	6.0018	4.1077	6.6854	4.2203	5.6212	5.3085	6.4907	5.5838	6.2992	6.1016	5.7315	4.6848	5.2743	5.3975	5.2044	5.3851	5.0072	7.7055	5.0045	4.408	5.2196	6.9885	5.0347	5.9189	5.5653	7.1163	7.3609	6.9085	5.8412	5.8795	5.1135	5.36	7.3365
PF3D7_0712800.mrna1_1	PF3D7_0712800.mrna1_1;1227	1227	6.8429	4.6363	5.0479	6.2658	5.3851	5.3796	5.9575	4.2008	4.7115	6.508	5.5798	5.878	5.3618	4.0453	5.7923	5.4376	5.465	2.7049	5.1655	6.4772	5.1424	6.5832	6.3553	5.3656	4.8288	4.5261	5.1371	5.2137	7.0733	6.7711	7.0371	4.116	5.3345	5.8887	5.1583	4.8982	5.3754	5.3896	6.7794	4.7975	4.354	4.4269	5.2223	6.2538	6.0295	6.0391	5.9514	5.3806	5.5333	5.3169	6.2415	5.2987	3.6781	7.4421	5.7216	4.7164	5.1863	6.8595	5.6094	5.1367	6.4484	6.7384	6.0437	5.2246	6.2232	9.7152	5.1886	6.2828	7.7376	6.0858	6.0157	4.9791	6.2815	5.6918	5.5795	6.2813	6.4207	6.8763	6.6778	6.9369	4.1579	4.6035	6.2898	7.724
PF3D7_0712800.mrna1_1	PF3D7_0712800.mrna1_1;1228	1228	7.3088	5.9667	5.9319	6.2841	5.921	6.3448	5.9158	5.2758	5.1835	7.3453	5.3295	5.4851	4.327	4.9805	5.8723	5.1719	6.2767	4.6741	4.5491	6.7432	6.3696	6.31	5.4296	6.1671	4.9932	5.36	4.8797	4.7814	6.8585	6.7716	5.9291	4.0566	6.1629	5.4989	5.0514	3.2884	5.4326	5.4738	5.8809	5.9903	5.0985	5.6115	5.2392	5.8171	5.5037	7.1922	5.9697	6.6579	5.7021	5.2415	5.4581	5.4276	4.5367	6.7807	5.9425	4.6112	4.9946	6.3577	5.6384	5.2758	6.6588	5.8597	5.6032	5.4715	5.2854	4.6165	6.1142	5.3892	7.9286	5.2196	5.0466	5.2547	5.879	5.7129	5.3219	6.5188	6.8301	6.1258	6.7324	5.8076	5.5835	4.5987	6.3187	7.8131
PF3D7_0712800.mrna1_1	PF3D7_0712800.mrna1_1;1229	1229	8.4969	5.6261	5.7703	4.8359	5.9274	6.0204	4.8192	5.1056	5.1268	8.8799	7.1145	6.3132	6.0727	4.9964	4.8555	5.1942	5.5119	6.5078	6.0283	7.8965	6.1293	6.2405	4.8192	6.6434	4.6247	4.3125	6.2772	5.4757	7.6671	6.9442	6.5231	5.1346	7.0654	6.4472	5.4057	5.7858	6.2199	5.645	5.84	3.8689	5.1615	4.8718	5.4175	6.0314	7.3293	5.5251	6.6957	5.4598	5.9973	6.3161	5.9028	5.6082	5.2353	6.2739	5.4552	6.116	5.2091	6.4321	6.1227	5.4026	5.2913	6.6301	7.3285	5.6118	6.4168	10.7187	9.9328	6.4898	5.859	6.2001	4.6764	6.3473	6.6134	5.916	6.2014	6.1158	7.0842	6.1609	6.3072	7.2656	10.5288	10.1932	7.6527	6.5283
PF3D7_0712800.mrna1_1	PF3D7_0712800.mrna1_1;1230	1230	7.9578	5.7498	5.8637	6.1823	3.9345	7.7456	5.5254	5.3103	2.2234	8.0813	6.238	6.4173	5.8194	2.7203	7.328	5.2071	5.3806	5.8924	5.8475	7.9988	6.228	5.5668	6.4874	7.1602	6.238	0.4542	6.5258	6.6404	8.3789	5.1231	6.7514	6.7485	7.4312	6.1066	5.1791	7.7012	5.213	6.7776	6.7815	3.6171	3.4995	4.8585	5.826	6.0725	6.6355	5.6571	6.8814	6.5124	5.5454	5.8022	5.9359	5.6433	4.2585	5.2529	5.5037	5.3169	5.2791	6.0168	6.2821	5.7197	6.1229	6.7164	7.0557	4.3625	5.9928	11.7266	9.1605	5.3034	5.4967	5.0909	6.7061	5.8209	7.746	5.1579	6.6024	7.0469	7.3487	7.1662	6.5866	7.409	11.8142	10.368	5.8958	6.3969
PF3D7_0712800.mrna1_1	PF3D7_0712800.mrna1_1;1231	1231	6.073	5.6206	5.318	5.26	5.1687	5.5457	3.384	4.4189	3.6747	6.6082	5.561	5.2165	5.1534	4.4803	5.6857	6.2585	5.1408	4.3009	5.4246	5.9174	6.7786	5.7104	5.8607	6.2926	5.477	5.1497	3.2048	5.5279	6.2196	7.0319	6.0038	4.6212	5.3533	5.4101	4.8217	3.7856	5.1965	5.3161	5.3733	4.2898	3.7192	5.5638	5.4594	5.3604	5.5844	5.3813	5.9227	6.3257	6.1336	4.8919	5.4722	4.5656	4.189	6.4058	5.1867	4.6645	5.1285	6.7891	5.1831	6.2778	5.3684	6.2277	4.8475	4.7751	5.0522	5.3226	6.4031	3.99	7.4218	5.856	5.3252	5.4809	6.4195	6.2534	6.5132	6.0725	6.6466	6.3682	6.6162	5.9406	4.6673	6.3496	6.0712	7.774
PF3D7_0712800.mrna1_1	PF3D7_0712800.mrna1_1;1232	1232	7.8206	5.7255	6.1591	6.6314	5.0544	6.0144	5.3049	6.6652	4.8684	7.8417	5.6868	6.3049	7.126	4.9074	6.4063	5.7358	6.1791	7.0423	6.1398	7.5318	6.7758	5.6203	5.5376	5.9885	6.9579	4.9453	4.4601	6.3561	7.4199	6.9606	6.7276	4.8924	5.4735	7.239	5.2369	4.9695	7.1094	7.3888	5.7908	4.6147	5.1231	4.9184	5.6721	6.3411	6.7009	6.6549	6.2815	5.7298	7.4757	3.9088	5.5506	6.2279	5.6915	5.9757	5.7412	6.2474	5.5154	6.0358	5.7724	4.6854	5.1811	6.591	6.2979	6.2837	6.1043	5.488	5.9281	5.1538	5.5276	5.4459	6.4799	5.5714	7.4477	6.6415	5.2513	5.8309	8.3867	6.065	7.9648	7.1769	6.2096	4.7671	7.4353	6.1609
PF3D7_0712800.mrna1_1	PF3D7_0712800.mrna1_1;1233	1233	7.444	6.1102	5.9021	6.1108	4.5814	5.9117	5.3176	5.431	4.9782	7.5389	6.1757	6.6911	6.3431	4.717	5.2836	5.4542	6.0481	5.1926	6.2369	7.0507	6.2327	5.5895	5.4812	6.2602	5.9862	5.8649	6.3025	6.6754	7.3578	6.5312	6.3698	5.3187	6.3232	6.295	6.0828	6.5364	5.9348	7.5018	5.9444	5.3234	6.31	5.1526	5.3858	6.7754	6.7328	5.0224	7.6176	6.0345	7.3342	6.0817	5.8382	6.4501	5.328	6.1908	6.2675	6.0457	4.8032	7.1197	5.4588	5.3981	6.4116	6.7332	6.9274	5.8912	6.1467	5.8497	5.7829	6.995	6.2713	5.4712	6.2944	6.3766	7.6953	7.2146	6.1289	6.614	7.5968	6.2873	7.1427	6.4378	6.0637	4.4283	7.6196	7.1956
PF3D7_0712800.mrna1_1	PF3D7_0712800.mrna1_1;1234	1234	7.5255	6.2608	5.3154	5.9602	4.1771	6.8706	5.8094	5.093	5.2396	8.0311	6.644	8.0368	6.3712	5.2388	6.5054	5.4683	6.2504	5.3298	5.0557	6.3959	7.7147	5.3487	6.5941	6.2647	6.8918	5.2307	4.7756	6.0751	7.457	6.6947	5.8773	6.2081	6.4496	8.3444	5.5481	2.0179	6.6738	7.8509	5.8405	5.9083	5.9639	4.3978	5.9067	5.8283	7.1348	5.8989	6.8623	6.9791	6.8116	5.2873	5.4835	5.4202	6.7609	6.1377	5.9373	6.1757	5.8019	6.5642	5.9038	6.0363	8.5384	6.2707	6.5639	6.7192	6.7244	6.3932	4.3334	6.1613	5.9998	6.5182	5.3778	5.9807	8.1876	7.3652	8.8644	6.9945	8.3413	6.3884	7.4647	7.2229	6.52	5.106	6.4733	5.0387
PF3D7_0712800.mrna1_1	PF3D7_0712800.mrna1_1;1235	1235	8.2019	6.2798	6.275	5.511	5.8844	7.9477	5.2902	6.0553	6.1607	7.9337	5.2544	8.5245	6.0934	4.8723	7.1996	6.0398	6.2525	5.9667	6.3868	7.5471	8.4972	5.2437	7.1103	6.3158	6.3151	5.3597	5.2615	4.5844	7.9102	7.4212	7.7969	7.6854	6.774	7.9768	5.7227	4.99	6.2232	7.6862	6.6053	5.4861	5.4696	4.6887	6.0512	5.4515	7.0346	6.9607	7.8011	6.3558	7.4279	5.5248	6.1233	5.5886	6.675	6.3823	6.2752	6.2694	5.7093	6.3637	5.6823	5.7063	7.3012	6.5717	6.9649	6.817	5.3858	6.6917	4.0461	5.1687	5.2787	7.1838	6.3361	6.6883	8.3774	7.7289	5.7613	6.3928	8.0353	6.1008	7.0896	6.5842	7.5218	5.3473	7.0385	4.2327
PF3D7_0712800.mrna1_1	PF3D7_0712800.mrna1_1;1236	1236	8.884	6.4814	6.304	5.9231	5.5239	10.1697	5.9844	6.2411	5.2207	8.3709	6.4099	8.6068	5.7071	5.9711	9.9559	5.8143	6.5587	5.1264	6.936	8.5142	10.4932	5.7388	7.8033	5.7514	6.8023	8.3053	5.225	5.347	8.1258	8.5786	6.9353	7.6328	6.6957	7.885	7.2643	4.6135	6.8282	8.0708	6.7957	5.9054	6.0915	3.7506	6.0993	5.5292	7.3824	6.6887	8.0034	6.5193	6.2506	5.1898	5.3049	6.5552	8.209	7.6473	5.5283	6.0533	5.7931	6.2192	6.2498	5.7613	7.062	7.291	7.3433	6.4878	5.86	7.0091	3.5173	5.5135	5.9891	7.0376	6.3547	7.0952	8.6288	8.0407	6.4306	6.2657	8.1998	6.3927	7.0062	6.5361	6.7938	5.1379	6.7357	6.0561
PF3D7_0712800.mrna1_1	PF3D7_0712800.mrna1_1;1237	1237	7.8181	6.5887	5.3194	7.1248	4.9602	8.9977	5.7068	5.9995	4.8319	8.1893	5.4276	8.64	6.0237	3.557	9.2121	5.0184	6.2057	5.7509	6.8527	8.5612	8.1214	5.8839	7.4752	7.7653	7.4726	9.1008	6.3593	7.3023	9.1454	8.0074	7.2982	8.1496	7.4919	7.8591	8.6702	5.4841	6.6781	8.4943	6.7945	5.602	5.6212	5.2821	5.6531	5.2843	7.4723	6.6498	8.5819	5.2675	5.55	6.319	5.7936	6.0448	9.4791	7.044	5.6459	6.4385	8.996	6.718	6.4666	6.6596	7.4722	7.3933	9.8634	7.6831	5.3579	6.7428	5.1558	5.8731	6.7723	6.3726	6.1436	9.1068	8.192	8.0872	8.8578	7.1789	8.6164	6.8954	7.6934	6.3094	6.9262	5.8741	6.7778	6.0832
PF3D7_0712800.mrna1_1	PF3D7_0712800.mrna1_1;1238	1238	7.8425	6.2445	5.7565	5.9695	4.839	8.0965	6.0978	6.3052	4.5886	8.5899	6.3618	7.2456	5.5981	5.934	8.5461	6.7298	6.6405	4.9369	5.7227	6.8981	8.9552	6.264	8.0646	5.8689	7.7959	4.7761	5.101	5.6505	7.9648	7.5025	7.6822	8.6295	6.0904	8.123	4.6893	5.1297	6.2008	7.5844	6.1896	5.3234	5.0076	5.5336	5.7312	4.8104	6.794	5.4705	7.4266	6.0063	5.1514	6.2042	6.141	6.1414	7.5511	5.9456	6.3171	4.905	5.6177	6.7526	6.0503	5.5333	6.8101	6.8246	6.8027	6.6479	5.7266	5.8919	5.5835	4.742	5.9686	6.8753	5.0657	6.2042	8.7584	7.8557	6.8847	7.0534	8.2535	6.9021	6.7816	6.7432	6.5062	6.3105	6.4841	6.6816
PF3D7_0712800.mrna1_1	PF3D7_0712800.mrna1_1;1239	1239	7.7366	5.6328	5.246	4.3038	5.0281	6.7896	5.3802	4.6513	5.4443	8.0075	5.5407	5.6226	5.0626	5.2615	5.7249	5.6026	6.3322	6.5258	4.516	7.7518	10.6313	5.2353	5.8135	5.6605	8.8773	6.7917	3.516	5.0764	7.9791	11.0685	6.2221	5.3031	6.0881	5.5351	5.0747	4.3764	5.6056	7.6885	5.9148	5.3906	8.4554	4.2265	6.1278	7.7631	6.9162	5.5804	7.8728	5.2494	5.5024	5.1396	5.8943	6.2724	9.7544	6.8693	8.9423	5.5512	5.2161	6.2178	5.464	4.6029	6.2346	6.8858	6.2999	6.3094	6.454	5.8547	5.2578	5.243	6.2826	7.8993	6.8929	5.7866	7.2433	7.0399	5.4114	3.585	7.9765	6.2743	7.8823	5.7716	5.8369	5.1094	6.4978	6.2826
PF3D7_0712800.mrna1_1	PF3D7_0712800.mrna1_1;1240	1240	6.8178	5.6026	5.7533	5.8907	5.4276	5.7758	4.8017	5.0457	5.8217	7.4727	6.5429	5.3909	4.7458	4.717	6.1491	5.5151	5.0849	2.7887	5.5295	6.8126	11.5454	5.6957	4.9704	4.3441	5.6384	5.675	5.6907	5.6645	7.2051	11.4251	6.6929	4.5179	5.1231	5.3427	4.6999	5.5509	5.6267	6.9603	5.6656	2.384	5.7107	4.4822	6.2737	8.5919	6.7691	7.0806	7.0772	5.0409	4.4476	5.8768	5.4209	5.1667	10.3179	6.8768	8.1027	5.4683	6.5132	5.3933	6.068	5.6559	5.9722	7.0257	6.5089	5.4396	5.735	5.9898	5.0522	6.045	5.6775	7.6945	5.4162	6.1137	7.0237	6.3078	5.4091	4.5741	8.0671	5.9869	8.2761	6.4082	6.796	4.4067	5.9322	6.8134
PF3D7_0712800.mrna1_1	PF3D7_0712800.mrna1_1;1241	1241	7.8229	6.275	5.3635	5.9064	4.3604	6.1807	5.5333	5.1453	5.1014	7.8115	6.0997	5.9547	5.3628	4.0435	5.5552	4.9345	6.1717	4.9103	5.7711	6.367	11.5863	5.0045	4.8856	3.9458	6.0607	5.5632	5.0721	5.1534	7.0194	12.0778	6.5396	4.963	5.3572	5.5798	5.4303	4.1052	5.7339	6.0772	6.6343	4.8914	4.3695	4.4195	4.6707	5.8679	6.4014	5.3882	5.9042	6.7791	4.2449	5.6996	7.2022	5.2376	9.2879	6.3632	7.7692	5.2426	6.6159	5.6282	5.2839	5.1363	6.5896	7.1905	6.3816	3.5497	5.2593	6.0389	4.3785	5.6648	5.6023	7.834	5.8192	6.6768	7.0356	5.3445	4.0347	5.8158	7.4552	6.0796	6.3049	6.1723	5.7436	4.7586	6.2703	6.8393
PF3D7_0712800.mrna1_1	PF3D7_0712800.mrna1_1;1242	1242	6.8736	6.345	4.9509	5.4269	3.7279	6.2307	5.0076	4.1803	4.5046	7.704	5.7487	5.2032	5.8953	5.6221	4.9709	5.6957	5.4107	3.6276	5.8662	6.7275	11.1719	5.3331	4.7049	4.7409	5.2521	3.0179	4.717	5.1623	7.4978	11.2612	6.1493	4.6328	5.4459	4.5981	4.9782	4.9369	3.8699	4.696	9.3296	6.6872	4.1285	5.3306	5.5382	4.5844	5.4683	6.6551	5.7436	7.4668	4.9222	4.5862	4.8987	4.238	7.5352	6.141	7.7766	4.8099	6.4391	5.8362	5.9222	5.233	6.7614	5.9591	5.558	4.9556	5.3136	6.8722	5.153	4.7544	5.6977	9.2035	5.3607	6.5862	6.5532	6.295	5.07	5.6753	7.5197	6.8244	5.9674	5.8273	5.4499	3.8022	5.3158	6.1285
PF3D7_0712800.mrna1_1	PF3D7_0712800.mrna1_1;1243	1243	7.2652	5.3306	5.8652	5.6957	3.8053	5.4403	5.6935	5.7203	4.5116	7.593	5.4226	4.9103	5.8045	3.5021	5.3172	5.3438	6.7629	2.7004	4.2608	4.09	11.2474	3.9146	6.2707	5.0887	5.0188	4.2906	3.8248	4.7866	4.9635	11.155	5.7618	4.0241	4.86	4.7181	4.257	4.3639	4.9782	5.4696	5.5113	3.4581	4.1953	5.7811	4.7745	4.627	5.6676	5.0811	4.859	5.4439	3.8268	5.0618	5.6952	4.9878	5.7142	4.7015	8.4931	4.516	5.7444	6.8288	5.7952	4.3597	6.0531	7.1023	6.203	5.6005	5.6516	6.7304	4.5154	5.3089	4.6982	7.7452	5.669	6.057	7.3776	6.0607	6.5857	5.1659	7.5593	5.8128	6.1169	5.7871	5.8841	5.0094	4.7918	4.9695
PF3D7_0712800.mrna1_1	PF3D7_0712800.mrna1_1;1244	1244	6.8987	6.1691	5.5351	6.0682	3.7761	5.1863	5.2824	5.4293	1.9855	7.2634	5.4263	5.8787	6.4935	3.9672	5.4148	5.5765	5.7861	4.0917	6.8802	5.488	11.0375	4.814	5.6496	5.0631	6.193	7.9231	4.682	7.5135	6.0195	11.196	7.2455	4.3632	5.1542	5.8912	6.8215	4.856	5.3441	5.0613	6.151	3.9231	4.3169	4.2357	6.6758	5.8207	6.878	6.7856	6.4135	5.332	6.5421	4.2265	5.68	6.9327	6.0453	6.2059	8.1216	6.8526	6.3976	5.0374	5.5838	5.5217	5.4561	9.6174	9.9205	6.0108	8.7136	5.327	4.4607	5.9581	5.9181	6.3783	4.8773	6.4048	7.1721	5.1627	6.2172	5.6328	9.2818	9.2101	6.6966	9.1045	5.1894	5.0228	6.7451	6.0764
PF3D7_0712800.mrna1_1	PF3D7_0712800.mrna1_1;1245	1245	6.6639	5.0896	4.849	6.0347	5.975	7.0878	5.4896	4.7344	6.1412	5.7366	5.6594	4.9905	4.848	5.3985	6.5289	5.8053	5.6499	1.86	4.943	6.8535	10.4073	3.3118	3.7126	4.2464	4.9444	6.3045	4.6769	5.5945	7.7289	9.6459	5.714	2.6064	3.9718	5.4555	6.1695	4.079	4.7366	4.6444	4.986	4.8689	4.2555	6.1661	6.1853	5.4656	5.2664	5.546	6.278	4.9791	4.266	4.7892	3.6814	6.5523	4.1194	5.1957	6.4886	5.2928	5.95	4.6633	6.3021	3.4568	4.2653	7.4293	7.2015	5.4983	8.8498	6.9079	5.2411	5.263	4.4666	6.9424	5.6505	4.812	5.5214	4.2434	5.155	4.3052	8.1883	6.1293	5.1465	8.6078	5.714	3.7592	5.1428	4.2668
PF3D7_0712800.mrna1_1	PF3D7_0712800.mrna1_1;1246	1246	6.8526	6.1191	5.7096	7.2944	5.2664	8.3603	6.1268	6.9647	5.4212	7.0279	6.3707	4.5644	6.7997	4.6943	8.1166	5.6384	6.5179	5.2581	6.1627	9.3763	11.4111	6.6716	5.4077	6.0045	4.4679	6.6087	5.029	5.8006	9.5533	10.9418	6.9514	5.0674	5.3455	5.6862	7.0641	4.3526	4.3455	6.4405	5.3071	2.1538	5.5948	8.1789	6.2806	3.7666	6.4341	5.3975	6.2166	5.5494	4.9397	3.7049	5.1035	6.6803	5.025	5.405	7.7948	5.6407	6.4464	5.5138	6.0241	5.2776	5.8462	7.2959	12.5224	5.0717	8.6586	5.8572	6.2634	6.2797	5.3632	7.8383	5.921	4.9435	5.7589	5.5699	6.0161	6.4902	8.0989	8.7545	6.594	8.7602	5.2961	5.9669	5.7645	5.7385
PF3D7_0712800.mrna1_1	PF3D7_0712800.mrna1_1;1247	1247	5.8189	6.0034	6.2882	7.2589	4.4725	4.9991	5.5567	5.06	5.0422	5.8953	6.4152	4.0866	6.1487	5.1989	5.0858	5.9481	5.6244	5.1144	4.669	7.6451	9.8096	5.963	6.8014	6.3547	5.1085	5.1428	5.1707	4.8222	8.0455	8.8883	5.9028	5.7549	6.7662	5.6267	6.2529	4.7452	5.2102	5.407	5.033	4.2935	3.2615	7.0257	5.0237	5.1127	5.5357	5.2192	5.9224	5.9857	2.86	2.8934	5.4492	5.6138	4.2615	5.9993	6.029	4.1473	5.7536	6.1383	8.148	2.4033	6.1154	5.7309	11.0582	5.6533	5.4886	6.3359	4.6616	5.43	6.2096	6.6918	4.5292	4.8535	6.1104	5.3406	5.9338	6.585	5.9516	6.8579	6.1859	5.9352	5.3642	2.6485	6.1173	5.575
PF3D7_0712800.mrna1_1	PF3D7_0712800.mrna1_1;1248	1248	6.0332	5.2817	6.1946	8.3268	4.9955	5.6676	5.31	5.0635	4.3306	5.26	5.6915	4.9791	5.84	5.5957	5.8853	4.7355	5.5376	3.1243	5.0807	7.4443	8.8902	4.7955	6.0155	5.3551	5.3736	5.855	4.2735	5.348	7.6134	9.3997	4.4323	3.8309	5.4935	5.4077	5.114	3.7687	3.841	5.3266	5.4152	3.8104	5.3761	7.643	5.2544	5.6185	3.5583	3.853	5.9217	5.1497	4.6369	5.288	5.3074	4.9246	3.859	6.1538	5.572	4.8268	5.5777	5.8012	5.5951	3.5534	6.7489	5.3628	10.6994	5.51	5.5211	5.6565	4.2832	5.017	6.6502	5.4529	4.9231	5.0461	5.5567	5.4449	4.942	7.0272	6.1459	7.2478	5.9343	6.2132	4.8197	4.2884	5.2683	6.1342
PF3D7_0712800.mrna1_1	PF3D7_0712800.mrna1_1;1249	1249	5.6927	5.3688	5.4293	8.8895	4.9709	5.3295	5.7115	5.1926	3.3205	5.114	5.6769	6.4084	7.8001	3.9383	5.3165	5.4012	5.3363	2.7115	5.7458	7.4498	7.6678	5.1081	4.4614	5.7206	6.2498	5.8507	4.7004	5.3377	7.851	7.0594	5.3971	4.0081	5.8943	5.9435	4.9467	4.3291	4.9964	5.0418	5.5577	4.1169	4.7772	7.77	6.1487	5.6727	5.9853	1.9709	6.4751	5.3512	3.0807	4.0505	5.2795	4.0135	3.4995	5.4266	5.7074	4.6831	4.504	5.3618	5.1396	4.6719	6.1695	5.91	11.4289	4.812	4.4094	5.6571	4.5454	4.8773	6.0117	4.9919	4.4403	4.5656	5.4571	5.2847	3.7126	6.0108	5.6398	7.7688	5.225	5.2702	5.5024	4.6439	4.673	5.1268
PF3D7_0712800.mrna1_1	PF3D7_0712800.mrna1_1;1250	1250	5.9898	5.2468	5.0246	9.2552	3.8689	5.0005	5.1424	4.6854	4.6713	6.1278	5.7811	6.9309	7.5174	4.2411	4.7835	5.0228	5.7167	5.0798	5.1064	7.0668	5.6005	5.7184	5.1863	6.596	6.4444	4.5398	4.4012	5.0883	7.7804	5.7323	6.5212	4.7602	6.8915	6.4303	5.5877	3.9672	5.8276	5.2219	5.6162	4.2196	4.9864	8.2432	4.9878	4.7501	4.1985	5.1946	6.2647	7.6993	4.1194	5.1131	5.5024	5.8326	3.5838	5.7618	5.1815	4.862	4.5217	6.3007	5.8427	4.4269	6.5143	6.642	10.3879	4.8425	6.7053	6.1346	4.4101	6.3151	7.2014	5.1089	5.3194	4.6599	4.5398	5.7211	5.2713	6.5287	6.6826	7.6517	5.4647	6.1955	5.5937	2.8934	5.2935	6.5179
PF3D7_0712800.mrna1_1	PF3D7_0712800.mrna1_1;1251	1251	6.097	6.1106	5.2016	10.3806	4.0951	5.8545	6.035	5.8605	4.2373	5.6349	6.0883	5.9001	10.0258	4.8379	5.7366	5.0161	6.2612	5.739	5.14	8.4113	5.8301	6.0794	5.3782	9.4599	7.3101	5.1946	4.6421	5.1819	8.6814	5.9939	6.0525	5.0794	9.2593	7.9989	4.1027	4.9616	4.5892	5.0613	4.811	4.1651	3.319	9.1692	5.4525	4.8176	6.5632	4.337	6.068	4.4236	4.2242	6.1955	5.3681	5.5518	5.8321	5.5859	5.8324	3.5558	5.2574	5.4909	5.6585	6.5334	7.8658	6.1601	12.3953	5.2724	7.4365	6.6546	5.9839	4.6141	7.4242	5.3768	4.796	4.9435	6.0561	6.5416	7.5826	8.2685	6.1123	9.1501	6.4348	8.6155	6.1483	6.0544	5.0347	7.4241
PF3D7_0712800.mrna1_1	PF3D7_0712800.mrna1_1;1252	1252	6.5797	6.0319	5.8885	10.4914	3.9579	5.7323	6.6659	7.4552	5.0219	6.8198	5.9561	8.1681	10.1541	3.9098	6.8264	6.2873	7.275	5.4496	4.7382	9.1587	5.2828	6.4955	6.4481	9.2643	7.5938	5.2713	5.5329	5.3441	9.1955	6.1406	7.0635	6.621	8.9681	7.8336	6.6259	5.7795	5.9816	5.9754	4.9676	5.2149	4.2016	10.4006	6.3151	7.6943	6.8367000000000004	6.1546	6.7556	6.7572	4.266	5.5494	5.6314	6.8457	6.7906	6.6611	6.7569	5.9239	5.6636	6.0193	6.8022	6.7268	9.0022	7.1107	13.2028	5.9864	8.8511	6.9395	7.2043	4.3944	7.9209	6.0564	5.7716	5.3384	5.8741	6.0553	7.9257	8.2153	7.0298	10.7413	6.5492	9.418	6.8847	7.3736	5.541	7.2454
PF3D7_0712800.mrna1_1	PF3D7_0712800.mrna1_1;1253	1253	6.8851	5.7043	5.0853	10.3567	5.594	5.8309	6.9573	7.4129	5.1651	6.4923	5.7112	6.9176	10.8008	4.9458	6.0715	6.4303	7.4852	5.6088	4.969	9.4974	6.3441	6.135	6.3134	9.7393	7.785	4.8405	6.011	6.3764	8.7553	5.9864	6.9812	5.5151	9.7064	7.9392	5.2713	6.3464	4.6502	6.1289	7.0952	5.0343	6.5823	10.5126	6.5006	5.791	7.3637	5.4957	6.6051	7.5127	5.6041	4.9777	6.275	6.399	7.0716	7.5031	8.434	5.3096	5.8092	6.3391	6.28	8.0678	9.3603	8.781	13.3552	5.8965	5.1574	6.9204	7.3322	6.0261	6.7486	7.9053	6.3076	5.8022	5.4986	6.6932	8.4462	8.7609	8.6342	10.6776	6.6124	6.3693	6.7384	7.6778	6.0904	7.056
PF3D7_0712800.mrna1_1	PF3D7_0712800.mrna1_1;1254	1254	5.9946	6.0402	5.6707	8.7474	4.6029	5.8625	5.5868	6.1552	3.6135	6.1383	6.1352	5.2619	6.4358	4.0206	6.3987	5.9004	6.732	4.1699	6.3316	7.6374	6.3284	6.0115	5.7658	7.7156	5.6767	5.5904	5.5053	4.9326	7.9706	5.591	6.3361	4.1227	6.5129	5.8369	5.0387	4.5248	5.8192	5.5308	5.191	5.1457	4.2555	9.8665	5.4689	4.4607	5.0281	4.4594	5.6744	6.2267	5.0695	4.9369	5.6212	5.8107	6.0108	6.0319	5.7054	5.1043	5.4403	6.4759	6.4135	6.1073	7.2715	6.3712	11.6183	5.5273	5.4555	5.4627	5.7981	5.5226	6.2649	4.7944	4.8728	4.634	4.9303	5.4022	6.0577	7.9741	7.2564	7.8106	6.6704	5.9453	4.7808	5.3208	6.2487	6.25
PF3D7_0712800.mrna1_1	PF3D7_0712800.mrna1_1;1255	1255	5.3409	5.6299	5.1775	6.3853	3.0018	5.9584	5.3698	5.2839	4.3154	6.3714	5.2735	7.2374	4.2578	4.3505	6.0787	5.2145	4.8836	3.9126	5.2188	5.7293	5.6968	3.5546	4.5521	6.8306	5.9748	3.9882	4.3391	4.8022	6.033	6.2919	5.2388	3.1763	6.1249	5.2716	4.7735	3.8934	3.6381	5.5214	5.4542	2.257	3.5148	5.8917	5.3212	5.238	4.717	3.844	5.9205	5.4928	4.9236	2.8777	5.1094	6.744	3.4074	5.3656	4.2441	3.9864	5.6913	5.5423	5.8875	4.6058	5.3494	7.6101	9.2049	4.8856	3.6088	7.0481	5.6389	6.2135	5.4803	2.9279	5.3639	3.9662	5.3462	6.1863	5.3487	4.9453	9.3924	7.7528	5.596	5.3551	6.1045	5.6129	6.1497	5.7568
PF3D7_0712800.mrna1_1	PF3D7_0712800.mrna1_1;1256	1256	6.0966	5.3526	5.6118	3.9241	4.3653	8.1	4.7004	5.4386	4.7692	6.1948	5.2758	7.8027	4.4101	3.9336	8.0014	5.3052	5.3565	5.1639	4.0409	5.6633	6.917	4.61	5.3754	8.584	6.156	2.8699	3.9467	5.1623	6.6744	6.7276	5.5037	3.9098	8.8567	5.4896	4.3978	4.7965	5.878	5.0785	6.094	4.6927	4.2296	3.3031	6.042	4.193	5.1135	4.5135	6.8595	6.015	5.1699	3.1922	5.0794	5.9946	5.9134	5.7255	5.1807	4.14	4.8987	5.5546	5.6467	5.4806	5.7076	8.1747	7.1355	4.7474	4.3045	6.5207	4.9388	5.0255	5.765	4.0444	5.0081	5.4676	5.087	8.0081	7.2968	5.8215	7.703	4.957	5.6736	5.2574	6.6829	5.1703	6.021	4.6525
PF3D7_0712800.mrna1_1	PF3D7_0712800.mrna1_1;1257	1257	7.0751	6.0635	5.7666	5.1173	3.6229	7.9399	5.8777	4.7404	3.7442	7.0559	5.6288	6.7803	4.4236	5.3677	6.1773	4.6859	5.8575	4.2683	5.5494	5.8204	7.7844	5.3663	5.7576	7.2919	5.5201	5.1206	5.3896	5.36	6.1346	8.0762	6.8742	4.8099	7.4232	5.6639	4.1424	5.4925	5.9262	5.9427	5.9953	5.0548	4.2979	3.9373	4.0453	4.4848	5.9491	5.23	6.2409	5.8768	4.9481	3.0566	6.031	5.6229	5.5847	5.4279	6.3602	5.5586	5.6387	5.9777	5.8917	5.5659	6.1924	6.9439	6.2763	6.2114	4.6876	7.0345	4.6496	5.1926	5.3143	5.9193	5.7527	6.0424	7.287	8.0831	6.8272	6.4353	8.421	6.5019	6.0002	4.8958	6.6307	5.1185	5.9413	5.6424
PF3D7_0712800.mrna1_1	PF3D7_0712800.mrna1_1;1258	1258	6.6959	5.4854	5.1014	5.3374	2.406	7.594	5.7824	4.5435	1.7866	6.844	4.7623	5.5011	5.3114	0.9107	5.8909	5.0444	6.0217	3.9326	3.8166	4.7719	5.6296	4.1514	5.0317	5.9189	5.2036	3.8904	4.8074	4.8237	5.7093	5.9288	5.0841	5.288	5.0968	4.7137	5.1859	3.5348	2.8319	5.6384	5.7631	4.7285	3.7082	4.3125	4.1699	3.4725	5.7074	4.4005	5.9787	4.3118	4.079	4.3957	4.6147	5.392	5.72	5.4148	5.5916	4.4692	4.9846	4.7126	5.851	5.1787	4.254	6.2443	4.4822	4.0081	4.3009	6.582	4.6899	5.1731	5.0094	4.5385	3.8797	4.9392	5.8741	7.6843	5.5211	5.7131	7.3441	5.8099	5.8495	5.3327	5.8515	4.5273	4.0453	4.2802
PF3D7_0712800.mrna1_1	PF3D7_0712800.mrna1_1;1259	1259	6.2095	5.2612	4.7361	4.9722	3.5741	5.0828	4.6082	4.1152	1.9449	5.7829	5.5868	5.0985	4.7655	4.6736	4.9551	4.8841	4.3875	4.5248	5.1743	5.8212	5.1659	5.193	3.3363	5.2858	5.6294	3.2464	3.4195	5.6679	5.8367000000000004	5.1289	6.1212	4.3313	5.4202	4.516	4.1611	3.7247	4.4529	5.3406	4.7882	4.7549	5.3761	4.844	5.4192	4.5765	4.6118	4.4101	5.9575	4.8515	5.1886	3.7549	4.9593	5.3844	3.8738	5.8639	5.4538	3.3334	5.087	4.9991	4.6358	4.9222	5.5659	5.2657	2.7027	4.7268	4.0161	5.3172	4.7425	5.3785	6.3329	5.1663	3.5644	5.1643	4.9667	5.5457	5.8587	5.9004	6.2319	6.0828	5.9184	5.9761	6.5715	4.2257	4.7366	5.6713
PF3D7_0712800.mrna1_1	PF3D7_0712800.mrna1_1;1260	1260	5.1239	5.6736	4.8334	4.8807	3.6848	5.7816	4.6135	3.9392	4.3854	5.3561	3.3074	3.9174	5.3523	4.1035	6.2506	4.157	5.4718	4.7586	3.9392	6.2359	5.306	4.6988	3.8758	5.3593	4.5336	4.441	5.1077	5.5407	6.6719	5.3023	4.9887	3.8298	4.3198	4.3284	4.3736	4.2555	4.2668	4.0009	5.6413	3.7897	3.5211	4.8084	5.431	5.7104	4.9869	4.7506	6.1791	6.4864	4.7777	5.3234	5.2384	5.1803	3.9764	5.7151	4.3118	4.8001	5.2739	5.9614	5.7447	2.4249	5.5046	6.4376	6.4566	5.2184	6.105	5.2032	5.6769	5.4463	5.2288	5.532	5.0157	5.0836	5.2698	5.6665	5.2184	5.0708	7.5137	6.1516	6.0437	6.5523	5.9234	2.6135	5.2578	4.5759
PF3D7_0712800.mrna1_1	PF3D7_0712800.mrna1_1;1261	1261	6.9664	5.246	5.1882	5.1631	4.4502	7.1669	5.0391	1.7442	6.011	7.6591	5.2772	4.0976	4.9653	4.7735	7.5812	5.1843	5.643	3.942	5.3441	5.6611	6.4016	4.4757	5.7991	4.153	4.2257	4.2388	4.7538	5.5125	5.4439	6.9059	5.8921	4.3349	5.5844	5.017	3.7698	3.121	5.4363	5.8184	5.2596	4.6147	2.9819	4.855	4.3484	5.0951	5.44	4.9672	6.5959	5.2384	3.568	4.4653	5.2388	5.0496	5.9191	5.825	5.5024	5.0824	5.5804	5.3172	5.7766	4.6005	3.7388	6.6431	5.9966	4.2227	5.9293	6.25	5.3302	4.8718	5.8941	5.5735	4.5217	6.1619	5.4087	7.9119	4.4443	5.8334	6.9554	6.7125	8.423	5.2188	6.4204	3.7312	4.6565	6.2924
PF3D7_0712800.mrna1_1	PF3D7_0712800.mrna1_1;1262	1262	6.9211	5.5916	5.6384	5.4131	3.7159	3.6736	5.3455	5.6369	4.2441	6.6488	6.0365	5.4192	4.5236	3.6915	4.8288	5.2449	4.6177	4.9523	5.1436	5.406	6.0682	5.5286	5.1268	5.2679	5.7785	4.0892	5.2869	5.0917	5.3656	5.9317	5.4502	4.5185	5.6415	5.2498	5.6168	4.0152	6.0798	5.2935	5.7385	4.0875	4.4476	4.917	5.7983	4.9528	6.1171	4.4101	6.4091	6.128	3.0356	4.2906	5.2012	6.1418	6.0461	5.5987	4.5729	4.9732	5.4883	5.839	5.9825	5.0268	5.8425	6.0885	5.8562	5.1156	5.9388	6.157	4.4249	5.4845	5.3854	4.6282	5.5283	5.5629	6.0985	5.7716	6.3356	5.054	7.0211	5.2502	6.0877	6.7588	5.8525	5.2184	5.4016	4.4376
PF3D7_0712800.mrna1_1	PF3D7_0712800.mrna1_1;1263	1263	7.42	5.7887	5.7916	6.585	3.5668	5.2172	6.3821	5.709	6.0383	7.6008	6.3208	6.7049	6.283	5.3377	4.3462	5.7301	5.4841	6.4458	6.2205	7.2116	5.2813	6.5152	5.946	6.3588	6.4878	5.846	6.6682	6.7133	7.3396	6.5231	6.1338	5.288	6.4207	6.5679	5.858	6.141	6.5807	5.602	5.8306	5.6404	4.7263	5.4019	6.5938	6.059	6.4793	6.4801	5.4712	6.5333	5.5144	5.8819	5.8447	6.2201	6.3163	6.6719	6.5586	5.8487	5.4896	6.5555	6.9325	6.5281	6.9635	6.7715	6.9164	6.3001	6.4116	6.0629	5.9841	6.4383	6.0583	5.2168	5.2292	6.234	6.4346	6.4725	6.8246	6.5203	6.8716	7.1717	6.5037	6.9498	6.4294	5.6871	6.7115	7.6938
PF3D7_0712800.mrna1_1	PF3D7_0712800.mrna1_1;1264	1264	6.8212	5.8387	5.1926	5.1173	4.4548	4.9303	5.7339	5.8102	4.6129	6.2694	5.0828	5.4005	4.9832	4.86	4.8773	5.6147	6.6352	5.4954	5.7002	6.3032	5.144	5.7779	5.3614	5.7304	6.7097	5.5901	3.9355	5.6358	6.2761	6.0993	6.4011	2.3674	5.9674	5.9912	5.8204	4.7944	5.9281	5.3639	5.1432	4.5783	4.3568	5.7393	6.1058	6.5326	4.8012	5.4192	4.5317	6.2681	4.812	5.6358	5.7192	5.5056	5.682	6.4917	6.1483	4.7197	4.0738	4.842	5.8248	5.88	5.9274	6.7404	6.314	5.9381	5.9141	5.7766	5.6424	5.7729	5.9923	5.9939	5.0682	5.5592	5.903	5.3834	6.3429	5.8102	7.0765	5.856	6.4578	6.1729	6.0435	6.1609	6.2776	6.6005
PF3D7_0712800.mrna1_1	PF3D7_0712800.mrna1_1;1265	1265	7.1545	6.2744	6.4573	5.9658	6.0968	6.2416	6.4909	5.5481	5.6887	7.5762	6.7912	5.7965	6.1098	6.1031	5.9369	5.9314	5.8775	5.9081	5.9514	6.8668	7.0501	6.4241	6.2374	6.1667	6.3889	6.3493	6.2114	6.5856	6.68	6.6079	6.5173	5.9253	6.1299	6.0275	5.8829	5.6829	6.0721	6.316	6.3516	6.0128	5.6761	6.3156	6.328	6.3505	6.0415	5.1522	6.5673	6.2968	5.3445	5.4731	6.8301	6.1811	5.9676	6.7793	5.7159	5.4393	5.7079	6.7163	6.6812	5.7469	6.9413	5.9388	6.2922	5.6918	6.0279	6.2998	6.0321	6.2036	6.7853	6.0538	6.1601	6.5992	5.5768	6.2739	5.8853	6.5295	6.3116	6.2926	6.0815	5.7639	5.8369	5.155	5.4148	7.1552
PF3D7_0712800.mrna1_1	PF3D7_0712800.mrna1_1;1266	1266	6.5866	4.7671	5.4614	5.6772	5.281	6.0568	4.7549	3.9727	5.3844	6.586	5.2891	5.5214	4.1859	5.1256	4.2891	5.7552	5.5304	5.3916	4.796	6.5144	6.3591	3.8718	5.2338	5.5379	5.8861	4.5916	5.07	3.1227	6.2983	6.3438	5.3041	4.9896	4.9359	4.7554	6.5173	3.3349	5.3981	4.785	5.568	5.6162	4.4094	4.8802	5.8006	5.2028	4.9288	3.6724	5.511	6.9975	4.4535	4.4893	4.6628	4.4209	4.1882	6.0923	5.966	5.2227	5.9523	5.9331	5.151	4.0365	5.8301	5.5429	5.1322	5.3837	5.3107	5.8122	3.591	4.7323	5.8532	4.1977	4.6088	5.4232	5.8985	4.9355	5.435	5.9115	6.143	4.2149	6.0431	5.5311	4.7991	5.1379	5.6282	7.3236
PF3D7_0712800.mrna1_1	PF3D7_0712800.mrna1_1;1267	1267	6.0794	5.4482	5.5423	5.5373	5.3614	5.2623	5.5242000000000004	5.2196	4.3944	6.0336	4.9732	5.497	5.2861	4.9995	4.935	5.9658	5.0391	4.7447	5.1647	6.4195	6.1039	4.6094	6.0007	5.1731	5.9277	4.3349	4.8856	5.6668	6.6889	5.8273	4.9193	6.384	6.0862	6.2184	4.5723	5.374	5.4886	5.6126	6.2948	5.7444	5.3399	5.5512	4.5801	4.5564	5.5699	4.6264	6.0678	6.1471	5.6203	5.225	5.4838	5.3009	4.6803	6.1212	5.4403	6.6058	5.7382	6.325	5.1473	5.2388	6.6675	4.9411	5.1707	6.0283	5.1647	5.6896	5.1461	5.9709	6.1398	5.2392	4.9699	5.5509	6.1326	5.3345	6.0807	6.3365	6.1924	4.7576	5.5037	6.3223	5.2517	5.1863	5.1961	5.9523
PF3D7_0712800.mrna1_1	PF3D7_0712800.mrna1_1;1268	1268	6.0531	5.6736	5.8462	5.3237	6.1012	5.7206	5.4087	4.1675	2.3813	6.0319	5.323	4.7257	5.7692	5.0777	5.2434	4.8181	5.0618	5.6473	5.2627	5.7233	5.4912	5.292	6.1849	6.1301	5.7975	4.6241	5.2223	5.8319	6.5889	5.8866	5.9348	5.1894	5.6118	5.6758	5.9162	4.2787	5.4883	5.7266	6.4353	5.2001	5.4935	4.0365	4.8929	5.2426	5.0626	4.4874	6.1227	5.1309	5.6493	4.4296	5.2342	5.4705	4.2357	5.6879	5.193	5.6106	5.3413	6.0424	5.8639	5.3374	5.7536	4.5999	5.9581	4.2869	6.3574	5.878	4.852	4.9246	7.2719	5.5904	5.1039	5.0501	5.8909	5.8938	5.4591	6.2692	6.0531	4.9639	5.5829	5.1022	5.7342	4.5789	5.2396	6.573
PF3D7_0712800.mrna1_1	PF3D7_0712800.mrna1_1;1269	1269	6.621	6.4527	6.4491	6.8331	5.9702	4.7608	5.7151	4.7719	5.7803	6.4336	5.1334	4.8851	5.328	4.7425	3.7323	6.1965	5.3872	5.1489	5.4479	6.7646	5.568	5.6949	5.6761	6.3255	6.2403	5.5993	5.8545	5.6665	6.2464	6.1094	5.4386	5.1489	6.451	6.1305	5.1363	4.9326	5.1791	5.2784	5.8917	5.9651	5.1938	5.602	5.4463	5.0157	5.1077	5.2479	6.5827	6.9034	5.6882	4.9481	6.2311	5.3334	5.3572	6.3968	5.2776	5.3316	5.1631	6.6047	5.6279	5.467	6.5262	5.2928	5.6035	4.7247	5.6147	5.1048	5.1477	5.5999	6.1487	5.4333	5.3775	5.625	6.9131	5.5671	6.0161	6.0235	6.4804	6.3384	5.9798	5.3262	5.5484	4.4692	6.0023	7.7087
PF3D7_0712800.mrna1_1	PF3D7_0712800.mrna1_1;1270	1270	6.1393	5.7897	5.2388	5.1683	5.8324	4.4515	5.4306	4.9184	4.8782	5.9442	5.921	4.5856	5.2426	4.985	5.3096	5.0934	5.6513	3.1875	4.1424	6.9056	5.7219	5.7409	5.6781	5.0548	5.3169	3.9819	4.0849	4.3176	7.0626	4.9639	5.5195	5.04	6.4612	5.2559	5.0781	4.5398	3.857	6.2941	6.4699	4.4601	5.1256	4.3154	6.4563	4.8919	4.5771	5.6999	6.2104	6.3498	5.4316	4.5509	5.5738	5.3851	4.904	5.897	4.8977	5.3409	4.9662	6.7075	5.432	4.6633	5.8914	5.7007	4.682	5.5972	4.9392	4.86	6.2591	5.4236	6.1361	4.5091	5.2705	5.1379	6.6285	4.607	6.1695	6.1037	5.68	5.1667	4.8099	5.5087	5.1906	5.6191	4.225	7.0776
PF3D7_0712800.mrna1_1	PF3D7_0712800.mrna1_1;1271	1271	7.4296	6.2527	4.8089	6.7227	6.0016	5.8985	5.3078	3.26	5.4979	6.1861	5.6508	5.1114	6.9937	6.3519	6.0186	5.3388	5.1102	4.4019	5.2365	6.7137	6.7761	5.0866	5.8362	5.4353	4.9006	4.2876	5.1073	5.6079	5.5972	5.8866	5.8672	5.4104	6.1623	5.3402	4.5273	4.4822	4.6882	5.7557	6.489	5.1469	4.4121	5.0378	5.4336	5.5301	5.9288	5.3122	5.7336	6.8338	5.4783	4.4141	5.8092	5.496	5.6485	5.7996	6.0237	5.0997	5.4522	6.0385	5.7637	4.8934	6.3228	6.1723	5.9488	5.6814	4.2906	4.6882	5.0883	5.822	6.9333	5.5629	5.3441	5.9444	6.5328	5.7517	5.9451	5.9071	6.7388	5.5229	6.1058	6.0544	5.9395	5.8512	4.7043	5.6982
PF3D7_0712800.mrna1_1	PF3D7_0712800.mrna1_1;1273	1273	6.8746	5.5188	5.0934	6.0391	4.9064	5.4002	5.2506	4.3533	4.3889	5.51	5.6209	5.2475	5.5817	4.89	4.5204	4.7929	4.8679	4.0609	5.1363	6.418	5.7761	5.3964	6.2267	5.8955	5.5364	3.7793	4.116	5.5141	6.6737	5.9669	5.9484	5.757	5.3985	5.4283	4.7708	4.6427	5.8079	5.2028	6.1663	4.0747	3.9946	4.4269	5.0913	5.2098	7.1508	3.585	6.0363	7.3709	4.6702	5.8006	5.2133	4.4489	5.1902	6.1027	5.7342	5.1775	4.6927	5.7892	5.5138	4.9823	5.8664	6.8359	5.0849	5.3621	5.6834	5.434	5.5877	5.4861	6.5501	5.5469	5.342	5.1256	6.4224	5.3498	7.8956	7.1315	6.2005	5.5463	5.8992000000000004	6.002	4.8089	5.4316	5.3712	6.885
PF3D7_0712800.mrna1_1	PF3D7_0712800.mrna1_1;1274	1274	7.1391	6.4079	5.0579	6.1554	5.1119	4.6921	5.3698	4.6809	4.2102	7.2195	5.7431	5.5339	5.5619	3.488	5.7296	4.6194	4.3688	3.9279	5.6415	7.0513	6.2182	5.4216	4.8649	6.2915	5.9853	4.0609	5.5429	6.3167	7.1273	5.9533	6.8095	4.1018	5.4101	6.3082	5.2891	3.266	5.3705	5.5273	6.5616	5.3768	4.9796	4.3653	6.0092	5.394	9.1018	4.6565	6.1489	8.6262	5.1313	6.2834	5.95	5.4296	6.1206	6.7251	4.8379	4.0942	4.6328	5.6047	5.1997	5.3252	6.2954	6.8781	6.1027	4.9905	4.3964	5.9923	5.438	5.5629	8.026	4.6058	5.5537	5.342	6.889	4.8958	9.6032	5.9609	6.5214	6.1393	6.9809	4.5705	5.8437	4.7798	5.9752	7.4683
PF3D7_0712800.mrna1_1	PF3D7_0712800.mrna1_1;1275	1275	9.9384	5.6508	5.3719	6.8052	5.4336	4.8802	6.8031	5.2735	5.4165	8.7452	5.8936	4.7312	6.5232	5.0781	5.3455	6.0468	5.8009	5.8912	5.5972	6.9776	6.0745	5.2828	5.8377	6.269	5.8875	4.6536	5.0085	6.0184	7.196	6.5002	6.8637	5.3023	6.5925	6.3167	5.3868	5.3785	6.2795	6.0832	6.7818	5.8084	3.859	5.6988	5.9336	6.0365	10.879	5.6602	5.1396	7.3098	4.9584	5.1639	5.0985	6.3114	7.8246	5.858	7.4355	5.9704	5.5515	6.6727	5.6044	11.3896	6.2016	9.026	7.5734	5.7735	6.3156	6.0959	7.2502	5.359	8.0811	5.9265	6.9067	5.8268	6.8785	5.7024	11.3038	6.3304	8.9897	7.6251	6.7895	6.0542	6.3487	7.758	5.561	9.0403
PF3D7_0712800.mrna1_1	PF3D7_0712800.mrna1_1;1276	1276	9.7664	5.8738	6.1914	8.0675	4.7892	4.6679	6.8061	5.7511	5.51	9.7723	6.1406	5.5963	7.7843	5.4944	5.3277	6.121	6.2155	6.2163	4.7247	7.5799	5.9248	6.0334	5.2203	6.6791	6.8628	6.2246	5.4022	6.2153	8.5883	6.9487	7.0632	4.5248	6.9392	6.607	5.6957	5.4822	6.9511	6.3885	7.9927	5.3241	4.1391	5.0522	7.4263	6.8895	11.1274	5.4222	6.4968	9.5544	5.4963	4.9814	5.5692	7.836	7.8886	7.0214	6.7777	7.1432	5.098	7.9864	5.5304	10.61	6.737	9.3868	8.3807	6.7968	6.2664	7.0063	8.4745	5.8802	8.8313	5.3674	7.4891	6.3131	7.9724	6.9931	11.1406	6.3439	9.5691	6.7039	6.9536	6.0841	7.7586	8.9443	7.2656	9.8537
PF3D7_0712800.mrna1_1	PF3D7_0712800.mrna1_1;1277	1277	7.388	5.6014	5.4259	6.4714	5.7482	5.3639	6.3361	5.5157	3.7225	7.1689	5.641	5.7785	6.0264	4.6035	5.1371	5.5043	5.6424	4.3313	5.8982	6.9154	6.4396	6.5491	4.8684	5.7268	6.5664	5.1783	5.6591	6.4782	6.9193	6.8154	6.3381	4.8156	6.3854	6.3539	5.8306	5.4152	5.4786	5.9796	7.9931	5.2114	4.8782	7.1389	6.5729	5.9898	8.7896	4.8176	6.5869	7.0169	5.067	5.6668	4.9411	6.0308	5.8878	6.7917	5.3961	6.3714	4.4989	6.89	5.546	7.1631	6.192	8.0279	6.2024	6.288	6.1981	5.7592	6.0821	5.8525	8.7213	5.0144	7.0508	6.1185	8.0206	5.7897	8.3648	6.0052	8.2413	6.6762	6.72	5.1743	5.1607	7.376	5.922	8.4778
PF3D7_0712800.mrna1_1	PF3D7_0712800.mrna1_1;1278	1278	8.9293	6.0255	5.7772	7.09	5.8755	5.8733	6.0239	6.023	6.4522	8.2896	4.9977	5.6264	6.7006	5.3698	5.7832	6.8235	6.1058	7.0643	5.9903	7.5676	6.1677	5.7695	5.8605	6.5736	5.5392	6.1665	8.2001	7.3001	8.2395	6.7667	6.7882	5.9212	6.6633	6.9366	6.1491	6.9059	7.0397	5.9807	7.5244	4.8595	4.8866	8.0844	7.0135	6.7118	10.4498	5.9699	6.9028	8.0492	5.6465	6.5441	5.9761	7.2699	7.5118	7.2157	6.8037	6.7112	4.7756	5.7276	6.5865	10.3681	6.5014	10.0528	6.965	6.9239	6.1416	6.3956	6.419	6.1607	9.6789	6.6737	7.5243	5.93	7.5255	6.824	11.5603	7.4295	9.8646	6.2733	7.7847	6.1967	7.1749	6.0299	7.0992	9.6928
PF3D7_0712800.mrna1_1	PF3D7_0712800.mrna1_1;1279	1279	8.4385	6.3698	6.1621	6.2675	6.6859	6.1835	6.7921	6.29	7.1544	8.573	6.2487	12.8097	6.4424	6.5336	5.3999	6.3695	6.8212	7.4656	7.7465	7.6416	6.0132	5.6829	5.7396	6.83	6.5243	6.1687	7.4887	8.0426	7.739	5.7436	7.3617	5.2559	6.3404	6.6829	6.8415	7.4967	6.7517	7.1805	10.1254	6.4294	5.7751	6.4943	6.8992000000000004	6.1493	8.7473	6.5407	7.3619	9.9218	6.1922	6.5192	7.1845	6.6496	7.6566	7.2168	6.3145	6.1087	5.0461	6.6743	6.7825	9.2052	7.3059	8.5681	7.898	6.2863	6.2012	6.0555	8.0857	5.8547	9.2602	6.9275	7.1375	6.5243	6.5365	6.3138	10.2213	7.2203	8.4679	6.9297	7.3446	6.3163	6.3136	10.2451	6.4351	9.1678
PF3D7_0712800.mrna1_1	PF3D7_0712800.mrna1_1;1280	1280	8.3986	5.7719	6.6146	6.038	7.0016	6.1761	5.7892	6.26	6.3677	6.9212	5.9869	11.0849	5.3384	7.4861	6.065	6.2205	6.067	6.9429	5.2145	6.2057	7.4418	5.9224	5.5135	6.5638	5.5573	5.2141	6.8921	6.9228	6.2856	6.4578	5.5904	5.5774	6.6963	6.4468	5.7999	6.5607	5.1235	6.152	6.6541	4.6496	7.3789	5.8802	5.9472	6.4955	7.6656	5.204	6.6622	7.9497	5.9045	5.43	6.7068	5.632	6.93	6.5645	6.1303	6.0248	5.7107	6.1414	6.1066	9.854	6.4917	9.0607	6.093	9.2786	6.7255	6.3533	5.0255	5.8834	8.1259	5.7328	6.4656	6.1092	6.6095	5.5301	11.5117	6.627	7.9329	6.7774	9.6261	6.875	6.0074	5.6218	6.3609	8.2062
PF3D7_0712800.mrna1_1	PF3D7_0712800.mrna1_1;1281	1281	6.2071	5.5223	6.0851	5.2961	5.4819	5.9018	5.6378	5.5978	4.067	6.965	6.1803	12.346	5.5895	3.4046	5.3723	5.5738	5.1102	4.9932	5.735	6.5236	6.4681	4.4995	5.3653	6.0415	5.3295	6.0764	5.067	5.5829	6.6901	6.1424	5.3611	5.1779	5.7947	4.7887	6.1882	4.8669	5.3782	5.9912	5.464	5.6363	5.2165	4.7054	5.6279	4.9964	5.0989	4.4094	6.2992	6.7836	5.8994	4.5546	5.8331	5.3551	5.8061	6.6696	5.1056	5.2028	6.031	7.0529	5.861	8.4938	6.2453	7.0455	5.5248	5.3768	5.634	6.1424	4.8217	5.554	6.7114	5.332	4.7425	5.1747	5.1526	5.0712	9.3994	5.8733	6.9423	5.3816	6.0226	6.1607	4.6954	5.04	5.9177	6.6078
PF3D7_0712800.mrna1_1	PF3D7_0712800.mrna1_1;1282	1282	7.0837	7.0088	6.9592	5.292	5.978	5.2102	5.4793	6.1965	6.1916	7.0406	5.9265	13.196	6.4994	4.8977	5.5622	7.8489	6.7582	5.2795	6.0794	5.8245	6.1681	6.3304	5.4825	5.7711	5.8362	6.7983	6.3945	5.5665	6.4663	6.503	6.074	4.4989	6.2315	4.7986	5.9413	6.366	5.5972	6.0067	6.1859	5.7334	5.2536	5.3291	5.7323	5.0444	6.5856	6.097	5.8527	6.0516	5.3245	5.6358	6.6699	6.2263	5.1169	6.5932	5.6913	5.6441	6.9559	5.6221	6.4788	7.6226	6.297	7.9517	6.1855	5.8617	5.1655	5.0272	5.9444	7.019	6.4195	5.4111	5.9112	6.4715	6.2983	4.6023	8.0553	6.4326	7.3501	6.0725	6.0407	5.9239	6.1414	5.5641	6.4848	6.5108
PF3D7_0712800.mrna1_1	PF3D7_0712800.mrna1_1;1283	1283	9.2396	7.4087	7.244	6.1765	6.1287	6.0974	6.6116	6.6115	7.3715	9.3138	6.3482	13.4998	5.9928	5.853	5.8379	6.5587	6.6978	5.8352	5.8316	7.1358	7.2213	5.047	5.4276	6.5221	6.5659	6.3158	8.0311	6.3501	6.8184	7.0209	7.009	5.2694	6.1202	6.7737	6.2765	7.2886	6.1653	4.4841	6.7218	6.1835	5.7947	5.4522	8.025	7.3737	8.9304	6.114	5.4601	6.9304	4.7371	7.1121	7.0697	7.6201	6.7497	6.4757	5.9488	5.6317	6.9622	5.735	6.3016	9.7462	6.2401	8.1771	7.3111	6.054	6.875	5.3944	5.7074	6.4085	7.7138	6.1795	5.5531	7.3218	7.6029	5.8027	9.9893	7.0298	8.468	6.5221	5.9773	7.5062	5.8819	6.5596	6.9458	7.3622
PF3D7_0712800.mrna1_1	PF3D7_0712800.mrna1_1;1284	1284	8.6441	6.1892	8.2755	6.4321	4.5656	6.809	6.0041	6.6658	6.3315	9.0284	6.6327	13.4013	7.2885	3.9607	7.1852	6.1487	6.7999	7.7496	5.591	6.2521	7.379	5.5705	5.7101	6.6381	6.8964	5.712	8.5819	6.6443	7.5838	7.375	7.7494	6.2959	6.6209	6.9273	6.5108	8.5368	6.5218	5.6017	6.9123	6.6407	5.479	6.458	8.2862	7.5692	9.3149	6.3112	6.3906	7.3944	6.0568	7.3042	7.4069	8.1561	6.5138	8.3255	7.1473	6.1932	7.5511	6.6106	7.9816	10.3887	6.4289	8.7321	7.7984	6.8945	7.5659	5.8817	7.2532	6.9965	7.558	8.0121	6.1953	7.6931	7.0385	8.1587	10.2271	7.1876	8.5172	7.4939	7.4338	7.8731	5.8721	6.5506	7.7661	8.0312
PF3D7_0712800.mrna1_1	PF3D7_0712800.mrna1_1;1285	1285	9.3927	7.0769	7.2711	7.0722	6.15	6.668	7.4173	7.8279	8.1916	8.8819	6.0488	13.6661	7.471	6.7696	7.9251	6.6834	7.9719	10.7829	6.0794	6.7123	6.8189	6.1233	7.0112	7.0418	6.4728	6.7719	9.335	6.5992	6.8312	7.5514	8.3116	6.1398	7.1779	7.9679	6.2401	9.2808	7.9015	5.8273	7.3598	7.4368	5.9593	7.0036	9.2387	7.3371	9.9055	6.1393	6.4263	7.3874	5.921	8.9235	6.563	9.3793	7.8149	7.6118	6.1861	5.9727	6.4449	7.6636	7.2256	11.1348	6.9235	9.8251	8.4721	6.9047	7.9261	7.4111	7.4183	8.3239	8.0219	6.6118	7.616	7.5581	8.2691	8.7603	11.0712	7.0489	8.7612	8.739	7.5171	8.7473	6.342	8.2955	9.3084	8.5836
PF3D7_0712800.mrna1_1	PF3D7_0712800.mrna1_1;1286	1286	8.6371	6.2585	6.6515	9.08	5.4043	7.4001	7.5846	8.4276	5.9336	8.3183	10.5729	13.6364	9.3671	6.1307	7.58	6.8964	8.2223	10.4572	5.5457	6.5884	8.0487	6.4419	7.9719	7.7006	9.3935	5.9081	9.4642	6.3145	7.482	8.1174	8.896	7.8106	8.2388	10.077	6.0253	9.4882	6.782	8.0868	7.7312	6.3297	10.9603	5.5364	7.6915	6.6247	9.9291	6.5683	8.9576	7.7108	5.9656	10.3619	7.2379	7.6253	8.05	8.1994	7.1463	5.7921	6.5395	6.8746	6.7712	10.5754	6.7887	9.2978	9.1417	7.7081	8.1207	6.9807	6.4512	6.2165	7.5541	6.7321	7.3685	8.4157	8.5411	7.8401	10.5625	7.1096	9.6249	8.9185	8.0129	8.4557	7.1984	7.9697	7.6285	7.315
PF3D7_0712800.mrna1_1	PF3D7_0712800.mrna1_1;1287	1287	9.5042	6.3752	7.5459	10.1783	5.7806	8.7396	6.2931	6.8201	6.2089	9.4659	7.1898	13.4673	10.2412	6.5959	9.3004	6.1965	6.6294	5.558	6.3771	7.1516	10.6258	6.2057	8.8739	8.1435	8.0246	5.5583	7.9631	6.1633	7.084	9.7648	7.991	8.7935	7.4908	9.4233	6.3672	8.9424	6.9099	9.2418	7.4302	6.561	7.455	5.1297	7.0424	6.4894	9.6877	7.4472	9.6821	7.4783	5.8714	8.882	8.1526	7.3501	7.5437	7.3509	8.5382	6.2939	9.5503	7.3576	6.1223	10.2145	6.3682	8.2716	9.5925	8.6839	7.5338	7.9193	5.4867	6.1713	7.4498	8.4477	7.3039	9.5455	8.9845	7.9301	10.2648	7.1331	9.2006	8.1006	8.526	8.0331	7.7136	6.0139	7.3614	7.5841
PF3D7_0712800.mrna1_1	PF3D7_0712800.mrna1_1;1288	1288	10.0442	6.4226	8.8927	9.4899	6.7411	7.6355	6.8364	7.8555	7.1266	9.6989	6.9068	13.8973	9.3246	6.9383	7.6937	6.4124	7.1496	8.5729	7.8045	9.4115	8.3739	7.1431	8.6595	8.0845	9.6755	7.2286	7.2741	7.6261	9.9788	8.5263	10.9382	8.0144	8.0485	9.7683	6.9671	6.7196	7.0355	8.7495	9.4254	6.5073	6.7573	6.0363	9.0334	9.3517	10.3515	7.385	9.7451	9.8925	6.0587	9.5758	7.0413	8.8928	7.8812	8.1256	7.8848	7.3108	9.0724	7.8569	6.7936	12.011	7.3604	11.2338	8.9541	8.3153	8.7587	6.2284	8.8146	6.8139	12.3034	7.8808	7.4031	8.9715	8.8444	7.6115	11.7611	7.8099	11.224	8.966	8.4405	9.0455	6.781	9.1351	7.6197	13.0131
PF3D7_0712800.mrna1_1	PF3D7_0712800.mrna1_1;1289	1289	9.5787	6.4525	8.6909	8.6087	5.3302	7.3482	7.2404	7.1761	7.1787	8.9972	6.2376	12.7283	8.7047	6.6542	6.9809	7.1341	7.2752	8.6612	5.8946	9.8323	7.1895	6.4401	8.4403	10.5637	9.5597	7.4952	7.2713	6.6007	10.3203	8.376	9.8709	8.9008	10.569	10.0404	7.6871	6.9587	5.5632	7.7821	9.7288	7.3374	6.9928	6.0579	8.6565	8.6763	10.0303	6.7291	8.8614	10.4389	6.463	9.4421	7.2819	8.6368	8.2718	8.5266	8.4314	6.8653	7.2481	7.3061	10.6724	11.4607	6.9443	10.5526	8.2566	8.3586	8.1698	7.0257	7.7475	6.9137	12.5235	7.8609	7.8448	7.462	8.892	10.8768	12.0005	6.4411	10.3644	8.3501	7.7608	8.5184	6.4811	8.3018	8.0225	12.7419
PF3D7_0712800.mrna1_1	PF3D7_0712800.mrna1_1;1290	1290	8.1522	8.4138	7.9572	8.2544	6.2394	8.362	6.4266	7.2396	5.4777	8.216	7.4568	7.6672	7.7075	5.6179	7.0311	6.62	6.987	6.7818	7.4118	9.7505	7.5973	6.2399	7.374	7.7999	8.4145	5.9882	6.263	6.9477	9.7344	7.4028	9.0002	7.754	8.1681	9.1279	6.1027	6.6147	5.5641	7.6672	10.4658	8.5179	5.477	5.2769	7.2577	7.5385	9.2071	6.5615	9.22	10.3006	6.777	8.928	6.4375	7.6869	7.3169	7.944	8.3718	6.1094	6.7536	6.8235	9.843	6.8627	7.4692	9.7592	7.3922	7.2541	6.9958	7.1857	7.5211	7.047	12.2163	8.4708	5.917	7.17	8.2261	9.058	8.2083	7.3361	9.82	7.0899	7.2884	7.0581	6.2194	8.0835	7.4068	12.4047
PF3D7_0712800.mrna1_1	PF3D7_0712800.mrna1_1;1291	1291	6.954	6.3952	6.6457	6.2502	4.3505	5.9878	5.6467	5.4216	2.2928	7.624	6.203	5.5207	5.8102	4.6837	5.4104	6.6833	5.6235	4.4712	4.9621	6.8879	7.0548	5.8696	5.1514	6.4527	6.4656	5.0557	3.9411	5.6441	7.0042	6.1841	6.4707	4.9796	6.2016	6.1989	5.1206	4.5298	4.7735	6.7736	8.7169	5.467	4.8319	6.9162	4.9495	5.5835	5.7608	5.3176	6.2411	8.7033	5.4426	5.5463	5.839	4.8924	5.1851	7.4434	6.9525	5.1827	4.9059	6.6515	5.3572	5.7211	6.3192	6.876	6.2424	5.3391	5.9191	5.2687	5.2246	6.0369	9.5279	6.8121	4.858	5.7466	6.3854	5.3889	7.2262	6.2044	6.5138	6.3338	6.6806	5.6696	5.5314	5.9793	6.8086	9.0656
PF3D7_0712800.mrna1_1	PF3D7_0712800.mrna1_1;1292	1292	6.6231	5.9853	6.465	7.0544	5.3639	6.0607	5.9057	5.7687	5.3302	6.2244	6.4431	5.7618	6.6373	5.615	6.1096	4.9995	5.0661	4.3903	5.2456	8.5486	5.8068	5.3995	6.439	6.4998	5.4604	5.195	4.701	5.5883	8.2882	7.0689	6.5537	5.3726	5.9782	5.9869	4.7495	5.3183	5.4883	6.6575	9.2235	7.289	8.7074	5.4828	9.909	7.183	6.1701	5.8382	6.7035	9.1005	6.4165	5.0678	4.9222	9.2541	5.7671	6.6751	7.1301	4.5491	5.5586	7.1918	5.8812	6.4403	5.3526	7.3386	6.1129	4.7824	5.1218	6.7262	5.8032	6.098	8.3112	7.3856	6.5018	5.9743	6.7448	5.4016	7.8925	5.8848	8.3878	5.988	6.5086	6.418	6.7613	5.3834	6.0239	7.4746
PF3D7_0712800.mrna1_1	PF3D7_0712800.mrna1_1;1293	1293	6.519	6.0418	6.2489	6.6061	4.5497	6.1705	5.6901	5.5832	3.366	6.4207	5.6473	4.7247	6.2861	3.2449	5.0023	5.4893	5.8765	4.3132	5.1453	6.9512	5.318	5.029	7.6515	5.79	6.674	4.8334	4.8629	5.4793	6.8364	6.44	6.3663	8.2508	6.1445	6.194	5.4396	4.0259	5.6124	5.7085	7.9504	5.3327	5.5753	5.4594	5.6482	6.5779	5.922	4.4699	6.6199	8.1533	5.0798	6.1863	5.6159	5.9107	5.3409	6.9368	6.8411	5.3049	4.5951	6.7381	5.9338	6.626	6.5022	7.9934	4.557	5.0896	5.8339	8.4224	4.8904	5.5429	9.6107	7.8411	2.8718	5.4253	7.5744	4.6218	8.3855	5.6135	6.8873	6.3309	7.2663	6.3122	6.1938	4.9593	6.0505	9.5453
PF3D7_0712800.mrna1_1	PF3D7_0712800.mrna1_1;1294	1294	6.4979	5.8462	6.6525	6.3854	3.8207	4.6392	5.2319	4.4744	3.854	6.7831	5.1089	5.72	5.7244	4.0815	5.093	6.031	5.0691	4.855	4.9754	7.2382	6.6024	6.1012	5.3882	5.9067	5.824	4.6622	5.1719	5.6485	6.3221	6.2604	6.5379	5.3519	5.8792	5.9803	4.7469	3.6859	5.6585	5.2269	8.1859	5.3205	3.8992	4.5348	6.2063	5.7993	5.3158	5.1127	6.1098	7.2958	5.8245	6.2703	5.8515	6.4606	4.858	6.3858	6.1536	5.7968	4.7279	6.7829	6.5547	9.5074	5.5984	7.2815	5.436	4.5267	4.6433	9.5618	5.3771	5.8977	8.7397	6.7315	5.8802	3.7203	6.5481	6.1536	9.678	5.6456	7.2516	6.2965	6.3957	6.0437	8.8228	4.9222	5.877	8.5542
PF3D7_0712800.mrna1_1	PF3D7_0712800.mrna1_1;1295	1295	7.7897	6.2059	9.0011	8.3866	5.2211	8.3097	6.0175	6.7357	4.9556	8.3074	5.4883	8.1204	8.1466	3.5385	6.9288	7.2834	5.8819	6.5541	5.0909	8.5066	6.9817	4.8758	8.7904	5.9079	7.7934	6.6267	6.013	5.1977	8.9804	7.6945	9.3986	8.75	6.7923	8.1179	6.2434	5.849	5.8412	8.9336	11.0879	6.7313	6.0856	5.3338	6.7085	6.7883	6.9895	6.5965	9.1194	10.7342	6.3598	5.953	5.6194	6.6596	6.3904	6.2819	9.0336	6.3381	6.4819	6.1169	6.5723	8.5355	5.0461	9.888	7.0544	6.0402	5.765	9.4883	6.11	4.7533	11.3627	9.236	5.6594	6.5056	6.898	5.5091	8.762	5.295	9.6554	7.0897	5.98	6.7919	9.5857	6.3038	6.2474	11.8027
PF3D7_0712800.mrna1_1	PF3D7_0712800.mrna1_1;1296	1296	8.3534	6.4635	9.0792	8.961	5.4877	8.4668	6.5517	6.6939	5.7698	8.5932	6.8151	8.5625	8.9401	5.7109	9.4773	7.1209	6.5526	6.8144	4.9777	10.5164	7.0134	6.2321	10.2033	6.7849	8.6439	6.3656	5.3796	6.217	9.6859	7.2553	9.5184	10.547	7.5995	9.1867	5.4925	6.1991	6.8801	10.2307	10.9498	6.5226	5.7923	3.7918	7.0587	8.3655	7.3448	7.1939	9.4777	10.6875	7.3878	6.9994	6.4504	7.269	7.2014	7.3098	9.8147	7.1564	6.2042	7.8823	5.8273	7.9931	6.4548	10.212	7.1719	6.9587	10.409	10.2636	6.585	6.7429	11.8328	9.6106	7.0931	6.8248	8.0601	7.2135	8.9169	5.6433	9.9955	7.4138	7.0828	10.1304	10.5984	7.7373	7.1849	12.0502
PF3D7_0712800.mrna1_1	PF3D7_0712800.mrna1_1;1297	1297	7.8759	5.8435	6.5765	7.1114	4.0712	7.1016	6.2915	5.4535	3.4995	8.3918	7.4591	7.3168	6.7707	4.4725	7.9115	8.4694	6.6143	5.7629	6.4874	10.1826	8.5938	6.2679	5.9598	6.4152	6.8651	6.3212	6.073	5.4084	9.8248	7.8846	7.0063	5.6859	7.3666	7.5311	5.8659	5.5671	6.3198	10.3112	9.3084	6.0522	5.6679	5.0036	6.4931	8.9405	7.4772	6.9454	9.2135	8.978	6.8388	6.2279	5.9807	6.0525	6.4512	6.689	7.3271	4.7126	5.2008	6.2596	5.9875	11.0025	5.8037	7.2817	7.3275	6.0734	8.3593	10.8326	5.4135	6.2658	6.4197	7.4321	5.946	6.2188	6.6273	7.3415	10.9436	6.0435	8.4752	7.1767	6.7831	8.8671	10.7102	4.8001	6.2271	5.5589
PF3D7_0712800.mrna1_1	PF3D7_0712800.mrna1_1;1298	1298	7.6393	5.6138	8.107	6.7249	2.3103	7.5989	6.5382	5.8689	2.7949	7.6559	5.2983	6.4735	6.5258	2.8237	7.6893	9.4732	5.3747	4.9878	6.0736	8.8555	7.8102	6.455	5.6576	4.2898	5.8958	5.826	4.8181	5.7714	8.6098	7.6366	6.35	3.9653	6.6279	6.33	5.9591	4.1635	5.8567	10.0928	7.6379	4.8787	6.1833	4.8099	6.4566	7.0583	6.4458	6.7058	9.0952	7.1293	6.5596	5.9277	5.9644	5.4854	5.7845	6.2384	6.1129	5.2642	5.3593	4.5466	6.6984	9.1433	5.7104	6.9248	6.4696	7.2603	8.6663	10.571	4.4686	5.4111	5.6879	7.2651	4.1699	4.4666	7.0287	6.8897	10.0319	6.616	7.8781	6.0826	7.9142	7.6899	10.5534	3.7126	6.1572	5.191
PF3D7_0712800.mrna1_1	PF3D7_0712800.mrna1_1;1299	1299	6.15	5.8612	8.2021	6.4611	4.6005	6.3828	6.2966	5.0566	4.8222	7.3761	6.9717	6.1183	6.1579	4.8773	6.1175	7.7423	5.2215	6.6301	9.0025	7.5994	7.4028	5.0121	5.3761	6.4063	6.4254	5.1073	4.627	7.1428	7.9164	7.9236	6.6417	4.5613	7.421	6.9588	5.7145	5.06	5.7369	9.5007	7.5058	4.1763	6.1771	6.1809	5.3395	5.6843	6.4925	6.9545	8.2964	7.2633	6.6093	5.7181	5.5904	5.8347	5.7658	5.9409	5.8605	6.8398	5.4624	5.0587	5.6311	8.3157	6.1258	6.834	6.0023	7.6989	6.5688	9.2537	4.4162	5.3143	4.9098	6.5521	5.4286	5.8076	7.1628	5.2242	8.302	5.804	8.6721	5.582	7.3813	6.4856	9.3306	4.8084	5.986	5.8577
PF3D7_0712800.mrna1_1	PF3D7_0712800.mrna1_1;1300	1300	7.3574	5.6485	5.2269	7.535	5.1522	7.3311	6.6945	4.8664	4.5116	8.1268	6.6203	6.4439	7.5868	4.6398	7.6424	6.4759	5.7148	8.3304	5.2203	6.9486	8.645	6.1024	5.067	8.8997	6.5494	6.0079	5.6197	5.6982	6.779	8.5406	7.0084	5.3702	8.9098	6.6181	4.8104	4.6696	5.3889	5.6772	5.7049	4.8006	5.0081	6.4928	5.4861	5.1791	5.8836	5.8931	6.2288	4.4944	4.9832	6.6408	5.8982	6.3677	5.0457	6.285	6.6855	5.2464	6.3498	6.0525	6.071	8.3491	5.6226	7.2461	7.9113	7.3377	8.3047	10.0826	4.4976	5.8977	7.5295	7.0485	4.14	6.3402	7.4799	6.7597	9.2294	5.2746	8.7341	7.2564	7.6483	9.2677	10.4108	5.3226	7.0186	7.8442
PF3D7_0712800.mrna1_1	PF3D7_0712800.mrna1_1;1301	1301	10.7183	6.0347	5.4246	6.2232	4.1699	11.7802	5.0678	5.3927	3.5361	10.2239	5.9745	3.5886	5.5969	4.9991	9.409	5.0255	4.3154	3.8787	5.7175	6.8903	8.2174	5.5314	5.7509	4.9383	5.9243	4.4621	4.9676	4.8278	6.708	6.9713	5.89	4.6129	5.8472	5.8099	5.3132	4.5053	4.5135	5.7049	7.0616	3.3434	4.8782	4.1152	5.3391	5.9319	9.4787	4.5398	5.561	5.5388	5.2392	4.6223	5.2828	5.596	4.6854	6.0507	5.373	5.2532	4.5686	6.1965	5.99	6.019	6.1291	5.8176	5.8542	4.5928	5.6682	5.3103	5.318	5.3747	7.691	4.6076	4.5753	5.878	5.5173	4.8359	5.7436	5.7573	8.5294	5.4986	5.7369	6.233	5.0866	4.3632	6.7987	7.4221
PF3D7_0712800.mrna1_1	PF3D7_0712800.mrna1_1;1302	1302	9.157	6.1119	6.3447	6.0424	5.7134	5.9413	5.7317	5.2269	4.4899	8.1681	5.1391	6.3542	5.8099	5.8681	4.5447	3.9069	5.3462	5.3579	5.2234	6.7302	6.2621	6.5362	6.2317	5.2836	5.9484	5.2441	5.5635	5.2001	6.7063	6.8056	6.6933	4.6124	5.6115	6.2221	5.2028	6.0496	4.7425	5.7396	5.9556	5.3434	5.4538	5.7538	4.4912	5.5195	7.3142	5.5413	5.7785	6.4231	5.7858	4.8525	6.0437	5.6418	5.7772	5.9667	4.9846	4.7049	4.986	5.2095	4.8615	6.3933	6.3572	6.264	5.5531	5.2806	5.5084	5.947	4.735	5.1391	7.3123	5.7897	4.3349	4.6876	6.432	5.3295	7.1057	6.437	7.3956	5.0938	5.6724	6.1783	5.5056	5.3241	6.1609	7.8524
PF3D7_0712800.mrna1_1	PF3D7_0712800.mrna1_1;1303	1303	7.0196	5.9919	5.3719	6.0391	4.7071	5.6352	5.6857	4.2728	4.6803	7.0067	5.5201	5.3768	5.0387	3.5361	5.1223	5.9465	5.5844	3.4356	5.7474	7.0564	6.2711	5.8502	5.2304	6.2493	5.5865	4.2203	3.9607	5.2578	6.9237	6.2371	6.384	4.7549	6.5133	5.2376	5.9229	3.9317	6.3236	5.6366	5.4555	4.9274	4.7027	5.9875	5.1035	5.3498	6.0546	4.1383	5.6355	6.631	5.5567	5.285	6.1129	5.5744	4.6679	5.6744	5.3597	4.2928	4.359	7.0606	4.8334	6.8244	6.2048	5.946	5.1926	5.8545	5.0067	5.4861	4.8885	5.5351	7.4672	5.6653	6.1675	4.8099	7.0554	5.3306	6.0268	6.3172	6.6636	6.724	6.7854	5.6441	4.4436	5.1583	6.2677	7.0323
PF3D7_0712800.mrna1_1	PF3D7_0712800.mrna1_1;1304	1304	11.0657	5.5817	5.3161	7.9623	5.029	6.3365	5.8797	6.8461	3.6076	11.3056	7.8404	7.4466	8.203	4.6769	5.3937	5.9928	6.5192	7.6979	5.1338	7.1513	7.0666	5.8271	5.9397	5.9581	6.3377	6.5823	6.5243	4.6094	7.3885	8.0334	6.4877	3.2126	6.2165	6.9074	6.3343	5.8268	5.804	6.1697	6.6883	4.3827	4.6803	6.1581	6.0745	5.2277	9.5939	6.6305	7.0137	6.2133	4.8895	4.7645	7.1307	6.4733	7.0749	5.791	5.3154	4.9453	5.1469	6.068	4.2979	7.5625	4.8753	6.7296	7.0906	8.0335	8.3778	6.6427	7.8962	5.8094	6.7996	6.5633	6.3413	4.8525	8.1645	6.3547	7.3886	5.5084	9.4922	7.727	8.2964	8.6018	6.102	8.6865	6.5764	7.3075
PF3D7_0712800.mrna1_1	PF3D7_0712800.mrna1_1;1305	1305	10.671	5.6008	4.6531	7.1704	5.0802	6.5495	4.9968	4.986	3.6288	10.5027	8.5877	6.7147	7.5841	3.0583	6.6385	5.6727	6.8288	7.3974	4.7751	6.5783	8.1088	5.6528	5.3906	6.194	6.7334	5.8542	6.1554	5.4634	5.4036	7.9478	6.6751	4.6041	5.9062	7.7456	5.9307	5.6156	5.1894	6.6101	6.0415	4.9995	5.5699	6.3778	6.1546	5.5512	9.2426	5.921	6.7141	5.5835	7.0522	5.3501	6.5381	6.121	6.7523	5.7858	6.1627	5.4276	4.2765	6.0637	5.6294	7.0859	5.7653	6.6586	6.8143	7.4062	8.3407	6.1481	9.2773	6.2456	7.2662	6.1595	4.7436	5.6639	6.8126	5.9798	8.0117	6.2369	10.0019	7.3955	7.9251	8.0873	6.4803	9.6817	6.7859	6.9248
PF3D7_0712800.mrna1_1	PF3D7_0712800.mrna1_1;1306	1306	10.0406	6.3248	5.3205	6.4053	4.6159	6.9273	6.0226	5.8265	3.591	10.2531	8.6023	6.6479	6.3809	5.0228	6.5032	5.922	7.471	7.0171	5.5379	5.953	8.1722	4.565	6.2502	4.2943	6.695	6.7716	4.1819	5.342	6.2513	7.9607	6.5691	4.5129	6.3091	8.3009	6.2926	3.7506	5.1322	6.4859	5.7396	4.1914	10.6297	5.4819	5.9158	5.0058	8.6098	6.2782	6.9857	5.8634	13.4245	4.8545	6.6528	6.4449	6.2313	5.8215	6.0843	5.2758	5.558	6.535	5.9828	7.445	5.2172	7.8725	7.076	7.926	8.1944	7.4135	7.9666	5.7761	6.7398	6.7397	4.9932	5.8104	6.8623	5.7407	7.6923	6.0485	9.8717	7.2833	8.408	8.1822	6.6169	9.2297	6.7033	6.8076
PF3D7_0712800.mrna1_1	PF3D7_0712800.mrna1_1;1307	1307	10.3775	5.8795	5.691	6.8707	4.4482	6.8636	5.9255	6.4883	3.4764	10.5431	6.9781	7.6829	6.8968	5.5978	6.2026	6.3016	6.4291	7.3443	5.849	6.6263	8.2293	6.0862	7.9647	5.4848	5.7721	5.7858	6.79	5.3723	6.595	7.9659	7.5432	8.4357	6.1653	6.7167	6.2026	6.7552	5.3698	6.6298	5.7192	5.8053	6.3961	6.5329	6.6395	3.2296	9.4152	5.9463	7.231	5.2284	4.0951	5.8071	4.8885	6.4535	6.8853	6.2981	7.6995	4.7186	5.8092	6.7373	6.0204	7.3739	4.3023	8.0271	6.9878	9.4533	6.7754	6.497	7.8422	4.9495	7.6509	7.6776	3.851	4.904	8.256	6.2319	8.2034	6.2386	10.1457	7.2381	9.4438	7.7135	6.8625	8.376	6.999	8.1448
PF3D7_0712800.mrna1_1	PF3D7_0712800.mrna1_1;1308	1308	10.2979	5.7522	4.441	7.2181	4.6147	7.2098	5.8097	5.4542	4.9284	10.5588	7.731	8.1417	6.591	4.4944	7.0672	6.2071	6.487	7.6236	5.0674	6.9467	8.5478	4.9695	6.1033	5.7777	5.4611	5.5129	6.7835	5.3501	7.1551	8.3281	7.2082	4.2802	5.602	5.9878	5.6159	6.986	4.4162	7.0469	5.554	5.6882	5.3284	6.1299	5.7439	5.3241	9.5831	5.1256	7.2137	6.2919	5.0866	5.6873	5.8817	5.7425	6.6858	5.4067	6.9787	5.761	5.8834	7.6584	5.9989	7.7715	4.504	8.577	7.6303	8.1586	7.1027	6.1162	8.4724	5.7533	7.1701	8.3416	5.4195	5.8281	8.0449	5.5515	8.1219	5.3964	9.8884	7.2262	8.3471	8.115	6.223	9.4968	6.0132	8.1044
PF3D7_0712800.mrna1_1	PF3D7_0712800.mrna1_1;1309	1309	10.0375	6.6232	9.913	6.3425	5.4273	7.6215	5.1795	5.0631	5.7858	10.004	7.1632	10.9073	6.2437	5.0921	7.4273	5.7996	5.7393	5.6525	5.9333	7.2992	7.8147	5.7655	4.6017	6.0745	5.1615	5.645	6.6196	5.8362	7.3681	7.5786	6.7953	4.7393	5.8112	5.202	6.1485	5.7315	3.7592	6.3103	6.9917	5.3063	5.7858	5.0583	5.8025	5.4793	7.9362	5.7993	6.7708	5.353	5.4012	5.7159	5.6044	5.4266	7.3632	6.7049	7.0276	5.5607	5.4479	6.3501	5.7557	6.0542	5.1981	6.5547	7.104	11.4034	5.9878	6.5361	7.7223	5.4915	8.3189	7.2731	6.3709	5.6999	8.0277	5.5323	6.8579	6.5826	8.8799	7.0197	9.6254	6.3752	5.6188	7.814	6.7658	7.5397
PF3D7_0712800.mrna1_1	PF3D7_0712800.mrna1_1;1310	1310	9.1132	5.9416	5.9088	5.969	5.2292	5.8672	4.811	5.4363	4.4621	8.0706	5.732	4.375	4.8485	4.6141	5.2102	5.1131	4.3896	4.2891	8.7023	6.3334	6.1342	6.1231	5.6097	6.1487	8.6347	5.4423	5.0553	5.7181	6.7474	5.4967	6.2042	4.4463	5.8258	5.2133	3.7442	4.6679	4.9212	5.9359	5.753	4.025	5.1635	3.6803	5.3885	8.5362	5.5573	4.3916	6.0955	5.922	5.7554	5.1018	5.8445	5.0721	4.2449	6.5151	5.0005	5.0613	4.5589	6.1322	5.5823	5.7104	6.5954	5.5807	5.8437	5.588	4.7296	6.4019	3.7708	5.0742	8.2438	6.1882	7.129	5.5768	7.7902	4.211	6.1837	5.8405	6.3277	7.4955	6.1225	6.35	6.2784	5.09	5.5106	8.3378
PF3D7_0712800.mrna1_1	PF3D7_0712800.mrna1_1;1311	1311	7.3698	7.3346	6.4065	6.7766	5.1985	7.5419	4.6294	5.0798	5.0014	6.9657	7.6174	5.2418	6.0374	3.2449	7.5943	4.8084	5.7396	5.8017	5.4617000000000004	7.3734	6.6087	5.5945	4.9439	6.3844	6.2782	5.0725	6.3315	5.4822	7.0889	6.4661	6.2399	4.9265	5.8293	6.6444	4.9193	6.4886	5.3656	6.3045	7.5535	6.0204	8.2049	5.0277	6.6893	9.2495	6.3696	4.4296	5.85	6.8282	5.0635	6.4146	5.025	5.745	6.3357	6.1264	8.2615	5.359	7.4452	5.9362	5.5204	5.4591	6.6289	5.9616	6.7799	6.519	5.394	8.227	5.8861	6.8913	7.4746	8.3327	4.1102	6.644	7.2852	5.4316	6.1379	6.1522	6.3307	7.2797	7.4127	6.1745	9.4697	5.9364	7.2224	7.3557
PF3D7_0712800.mrna1_1	PF3D7_0712800.mrna1_1;1312	1312	6.8178	5.6334	6.805	5.6017	5.0566	6.497	5.2902	4.1506	5.2012	7.0357	6.0609	5.2284	5.1839	3.2987	5.8495	6.0027	5.645	4.3291	5.7134	6.8737	6.1173	4.9575	5.6915	8.3721	6.9187	5.155	4.8968	5.3045	6.8267	6.4408	5.1981	4.9303	7.152	6.0693	5.2437	4.8384	5.0887	6.5928	6.319	4.9533	6.9825	4.382	5.5518	7.8498	5.4957	9.0156	5.5686	5.374	4.2743	4.6023	5.3526	5.8595	5.6273	6.2373	5.7639	5.3544	6.8323	6.1073	5.4333	5.3438	6.6247	5.9738	5.5629	5.488	5.4212	9.344	7.6079	5.8092	7.105	5.3356	4.106	5.5091	5.6585	5.6565	5.2746	5.9681	6.7754	6.1106	6.0005	5.7913	9.4319	7.6051	6.3203	7.5242000000000004
PF3D7_0712800.mrna1_1	PF3D7_0712800.mrna1_1;1313	1313	6.4449	5.8202	5.7079	5.7049	4.0959	6.8991	6.4214	5.1787	4.3334	7.3124	6.3293	4.7729	3.7312	4.2972	6.5836	6.7051	5.9071	4.1424	5.359	7.2657	5.645	5.4912	10.3943	6.0477	5.7477	3.8063	5.9547	5.0347	7.0413	6.0535	5.8314	10.0483	6.5438	6.5067	4.8924	5.3431	5.3978	6.1783	5.5072	4.106	6.3384	4.2165	5.6482	5.3085	5.9946	5.1035	6.0529	5.6991	4.969	5.9551	4.841	5.3388	5.7869	6.4888	5.0921	5.2494	5.319	8.9047	6.1853	5.3085	5.7663	6.5002	5.4492	5.6267	7.9013	5.8427	7.2787	6.304	7.573	5.6882	5.511	4.1465	9.7919	6.4124	5.0112	6.247	6.5758	6.0081	6.6793	8.7555	6.2826	7.3961	5.9474	6.9912
PF3D7_0712800.mrna1_1	PF3D7_0712800.mrna1_1;1314	1314	6.5043	5.3452	6.8391	5.8507	5.0976	5.5295	6.6584	6.0014	4.2087	5.228	4.9699	5.6901	5.3327	4.6559	6.1643	6.3866	5.855	4.985	5.281	7.9007	6.6413	4.8359	10.2336	6.3203	5.9437	5.3248	3.8689	5.8112	7.6349	6.5824	5.7634	10.4531	6.0201	6.1008	5.7447	6.1322	5.4383	5.8166	5.9439	5.5195	5.8741	5.5561	4.8505	5.1763	6.603	5.2479	6.2861	6.5141	5.394	5.1035	5.4973	5.1322	5.6462	5.756	5.4555	4.6508	5.3757	7.4424	6.0592	5.7287	6.1301	7.2541	5.193	5.7732	8.4551	5.8946	5.0126	5.432	7.565	5.6097	4.975	5.4581	9.2328	5.2415	6.2649	6.2288	7.0138	5.8349	6.6966	8.5827	5.7145	4.5862	6.0175	8.1847
PF3D7_0712800.mrna1_1	PF3D7_0712800.mrna1_1;1315	1315	8.6027	6.0531	5.7192	5.2445	5.2153	5.935	5.4983	5.8395	4.0179	8.4362	5.1198	6.0999	5.5207	4.6259	6.0579	5.4851	5.4643	5.2924	5.1631	7.185	5.8202	5.9898	7.0406	6.6187	5.7474	5.2876	6.9375	5.6907	6.5785	5.6913	6.4864	6.5907	6.2024	5.8455	5.5641	6.5532	5.4253	5.2754	6.0141	4.541	6.0235	5.8286	5.2137	5.7287	11.8863	5.2311	5.1981	6.3169	5.7162	5.465	5.9632	6.1769	5.9905	5.6591	5.5207	5.1077	5.1445	5.8743	6.7329	4.1135	4.4356	8.8444	6.3756	6.1416	5.3723	5.7777	4.0188	4.4443	7.7369	5.4141	5.9814	5.2361	7.7077	6.1705	5.5931	5.3684	7.934	6.1906	5.9676	6.4311	5.4383	5.3957	5.5868	7.9017
PF3D7_0712800.mrna1_1	PF3D7_0712800.mrna1_1;1316	1316	10.9992	5.5401	5.9162	7.1162	4.8212	7.44	5.6868	5.2098	3.9672	10.9522	5.4124	4.9754	7.1827	4.6404	7.5969	5.2083	5.9993	9.6514	6.1239	6.1216	6.1789	5.7109	6.0659	6.9726	6.4501	5.1445	7.5138	5.6716	6.4501	7.578	6.0546	4.774	6.7836	6.5931	5.5211	6.4111	5.7355	4.1763	5.4104	3.6769	5.4604	5.6622	5.4774	4.4107	10.8232	5.4686	7.538	5.4363	4.859	5.8153	5.7916	5.477	5.6591	6.5483	7.726	5.4363	5.5859	5.3384	5.5326	5.2001	6.3016	8.7972	7.1339	8.3337	6.7236	6.3516	5.009	6.0431	8.1965	6.7316	5.1639	5.8179	6.2506	7.3098	5.0579	6.5842	10.451	5.8532	8.0644	7.5291	5.9324	5.7126	5.5317	6.9186
PF3D7_0712800.mrna1_1	PF3D7_0712800.mrna1_1;1317	1317	10.2182	4.6005	5.3345	5.9803	2.5185	5.972	5.3723	5.0802	2.9764	10.0794	6.0811	4.8679	4.6826	2.3505	6.2821	4.8763	5.6631	5.8795	4.5435	6.7986	6.0768	5.6656	5.7743	6.8929	6.0061	6.2149	6.2133	5.7957	7.2389	7.1263	7.1862	5.0241	5.9581	5.6871	5.9973	6.332	5.2824	5.6226	6.0742	4.5789	4.9704	5.6744	5.0228	6.414	9.1479	5.1679	6.2018	6.2819	4.126	8.0919	7.4127	5.4696	6.5062	6.0228	7.5683	5.9054	5.1334	5.0708	6.1039	5.7306	5.0989	6.6764	9.9486	5.8181	5.4538	7.3011	4.991	6.0496	6.6294	7.1823	5.3114	5.5662	6.0407	6.3904	5.8485	5.6235	7.9736	9.3606	7.1725	7.1902	6.2001	3.7929	5.3764	6.8768
PF3D7_0712800.mrna1_1	PF3D7_0712800.mrna1_1;1318	1318	10.5785	5.1751	5.7046	6.9411	3.3045	6.4963	4.6229	5.7301	3.6346	10.1126	8.009	3.8787	7.3423	3.1922	6.3719	5.1663	6.4005	5.8148	5.126	7.2327	6.6751	6.843	5.318	5.467	5.5046	7.2719	6.4607	4.9676	7.1369	6.9305	6.7741	5.527	5.1164	5.6901	5.7434	5.7004	3.851	5.1965	4.9841	3.6206	5.332	4.7241	5.9381	5.6138	9.9272	6.3322	6.0798	5.5607	4.7682	8.262	7.6709	5.0466	6.5143	6.5685	7.6959	4.8304	5.5844	5.9239	5.6395	6.2437	5.5163	6.2028	10.2831	7.046	6.7674	7.156	4.4744	6.5354	6.7133	7.6495	6.1727	5.5382	6.5869	5.1538	5.7068	5.2529	7.2591	9.5413	7.781	7.4501	6.4522	5.246	5.8176	6.4857
PF3D7_0712800.mrna1_1	PF3D7_0712800.mrna1_1;1319	1319	9.2367	5.5756	5.1639	6.1963	2.757	6.3512	5.2657	4.054	3.2854	7.6913	5.7385	5.3999	6.3877	3.7634	5.2257	5.4899	5.911	4.2304	5.7952	4.8263	6.337	4.8084	5.4403	5.8637	5.0925	6.9933	7.5772	4.7645	5.6259	5.537	5.5756	3.0179	5.8207	6.0877	5.852	6.0898	5.1867	5.3352	5.3875	4.017	3.943	5.5002	5.7153	6.1717	8.1707	5.2713	4.6548	4.5692	3.9001	6.9082	4.858	5.114	9.0733	5.7727	4.8909	3.926	5.0215	6.359	6.5688	5.9914	4.7409	5.9878	6.4325	5.5771	5.2319	6.5011	4.86	8.1963	7.9506	5.2687	5.5622	6.371	7.0261	6.6957	5.3501	6.5612	6.2487	5.0027	5.7225	7.5706	5.7698	4.8048	7.8533	8.23
PF3D7_0712800.mrna1_1	PF3D7_0712800.mrna1_1;1320	1320	6.3815	6.0583	5.8066	6.2036	4.5379	4.8227	5.6115	5.0553	4.8629	7.3136	5.2596	5.3237	5.5527	4.3632	5.2743	5.4141	4.991	5.0661	4.9704	5.723	5.2895	4.382	5.5033	5.6639	5.5644	4.0241	5.9059	5.0321	6.1029	5.0286	6.105	3.6893	6.1865	5.9855	4.84	5.3995	4.1391	4.464	5.8301	3.4725	5.067	5.3262	5.3816	4.7719	5.541	5.0135	5.7876	5.0747	3.4893	5.9875	4.9727	4.9165	3.4476	5.8102	5.4799	3.6041	5.2578	5.1342	5.2687	4.5141	5.8502	6.0934	5.9925	5.2361	5.0742	4.7918	5.0887	5.9973	7.5223	5.6539	4.2016	5.6011	6.3054	6.132	4.5033	5.9614	5.9875	6.1916	5.2917	6.1361	4.811	2.6064	5.5097	6.2012
PF3D7_0712800.mrna1_1	PF3D7_0712800.mrna1_1;1321	1321	5.824	6.7658	5.5527	4.9672	4.2787	5.5062	5.1579	6.2808	5.0721	5.6633	5.7192	3.8718	4.7876	3.3262	5.342	4.7882	5.4944	4.2141	4.7425	6.667	5.4306	5.9695	5.9093	5.029	4.5826	4.4182	5.2449	4.6588	5.9686	5.348	6.234	4.4542	5.602	4.5441	3.7409	4.3118	3.8807	4.7181	5.5993	6.3503	4.756	5.9248	5.0475	4.8953	5.2319	4.4822	6.8122	4.5589	4.682	4.3096	5.1404	5.9486	4.5686	5.694	4.9458	5.1711	4.8615	5.3187	4.9699	4.2441	6.2999	6.3214	5.0448	4.5916	4.7148	6.0352	5.3761	5.8676	6.4316	5.4396	4.7866	5.314	5.811	5.2887	6.0358	5.709	6.5881	4.9565	6.0387	6.0834	5.4269	3.9364	5.9512	6.1942
PF3D7_0712800.mrna1_1	PF3D7_0712800.mrna1_1;1322	1322	5.8622	5.7257	5.5527	5.3992000000000004	4.5741	5.7557	4.8987	4.5478	4.3298	6.2014	5.2746	4.2234	4.9718	0	3.2157	5.3674	5.4022	5.2079	5.4621	6.2819	5.7134	3.5644	5.0665	6.2774	4.6977	3.9709	4.5904	5.6041	6.3338	6.224	5.4581	5.7942	5.6499	4.7219	4.9561	4.4423	3.9317	5.6758	5.2456	3.4803	3.8022	1.84	5.7279	3.9288	4.8217	5.2098	5.6369	4.7032	4.3716	5.1787	4.9388	4.706	4.3118	6.4283	4.6837	4.1882	5.0188	4.9777	5.3985	5.5398	5.3937	5.7148	5.1767	4.8063	4.9662	5.3971	5.2403	5.6014	6.2317	4.5832	5.7514	5.9262	6.5729	4.4489	6.3201	5.3082	6.3533	4.7393	5.5326	8.0874	5.3067	4.9832	5.7653	6.4774
PF3D7_0712800.mrna1_1	PF3D7_0712800.mrna1_1;1323	1323	6.0002	5.4512	4.9411	5.8022	3.0618	4.5173	5.7586	4.8186	4.594	5.1014	8.503	4.3512	5.0721	3.9635	4.9016	4.2555	4.7581	3.9837	4.7398	5.2608	5.2769	3.3277	4.9941	4.9165	5.0237	1.3674	4.1579	3.7729	5.2924	4.8585	5.4236	2.157	5.4679	4.8812	4.4634	3.5385	3.7887	5.8045	5.057	3.3103	2.8156	4.441	4.0951	4.9359	4.9467	5.3899	4.6212	5.2946	3.0618	5.157	5.0815	4.8679	1.0841	5.0475	5.2943	5.3705	5.0045	5.0921	4.8669	4.7241	5.8462	5.2284	4.6775	5.5656	4.0339	4.6876	3.2141	4.3384	3.9727	4.8831	6.0137	4.4449	4.594	5.1285	5.5188	5.6639	5.1882	5.3663	5.9129	5.7015	4.1906	4.3923	5.6479	5.7274
PF3D7_0712800.mrna1_1	PF3D7_0712800.mrna1_1;1324	1324	5.5756	5.9998	4.4376	5.7222	2.0461	4.1135	5.5002	5.3747	4.1643	4.7334	5.4036	6.0976	4.9059	3.7918	4.5354	3.925	3.9326	4.3519	4.95	5.5279	5.8125	3.0976	5.2865	5.5877	5.4363	4.3277	3.9298	3.6496	5.5677	5.4162	5.516	2.5705	5.3125	4.8354	4.8763	6.4712	4.0678	5.1094	5.0947	4.2728	2.9355	4.8763	3.5021	4.9964	4.6153	4.5084	5.2353	4.7698	3.857	4.4168	5.2203	5.572	2.4489	5.9004	5.3067	5.0522	3.2884	5.7167	5.3172	4.3813	6.2758	5.7417	4.6966	5.1878	3.774	5.1131	4.7703	4.6259	5.8647	4.6241	3.8875	5.76	4.464	4.8709	4.0652	4.9458	5.896	5.8795	4.98	4.7934	5.4145	4.5065	3.5261	5.5714
PF3D7_0712800.mrna1_1	PF3D7_0712800.mrna1_1;1325	1325	5.6203	5.4466	5.342	5.5925	4.1691	4.3284	5.2441	5.4931	3.6758	6.1767	6.1873	4.1094	5.5537	3.8063	5.9345	5.0725	5.7466	3.7729	6.011	5.717	5.4666	5.5931	6.5361	9.4643	5.1231	3.856	3.2898	4.5192	6.9615	5.5922	5.7029	4.8895	9.5817	4.3568	4.8364	2.8379	4.7506	4.7087	3.7981	5.375	5.3558	5.0117	5.6687	5.1264	4.4963	3.8777	6.1416	4.7698	4.8743	4.757	5.7913	5.0609	4.9449	6.7181	5.0548	4.7065	5.0272	5.1085	5.6352	4.8797	5.0605	6.1995	4.6223	5.1334	4.8885	5.3646	4.7887	5.4578	6.6551	5.7271	5.2079	4.4114	4.5021	5.694	6.019	5.5469	6.4596	5.3646	5.3323	4.3391	5.5326	4.0652	5.7439	6.3114
PF3D7_0712800.mrna1_1	PF3D7_0712800.mrna1_1;1326	1326	6.7815	5.0063	4.5141	6.6047	5.9561	4.991	5.1534	5.348	5.9148	5.7334	6.0466	4.6988	4.98	6.1073	5.942	5.7266	5.9521	2.7549	5.9112	6.4606	6.3625	4.3298	5.805	7.1859	4.4938	4.2227	4.9946	5.4653	6.4041	5.6366	6.3509	4.497	6.6122	5.0921	5.9179	4.4376	5.7926	6.1125	5.785	4.1922	6.6991	4.723	4.7882	4.4094	4.3427	4.2008	5.0755	5.2998	3.5898	4.3519	7.8582	3.9458	3.9079	5.6946	5.667	4.9331	4.5832	5.9695	7.6503	4.3176	5.6957	6.2848	5.7189	5.2001	4.7159	5.375	5.098	5.013	6.7958	5.157	5.1863	5.3092	7.1515	6.581	6.1334	5.5708	9.2377	5.5357	5.9537	5.6608	4.7263	5.3129	5.6798	7.1329
PF3D7_0712800.mrna1_1	PF3D7_0712800.mrna1_1;1327	1327	7.3407	5.6067	5.0246	7.9346	7.9385	5.5326	5.0188	5.3837	7.3533	6.694	5.3896	5.2215	6.5151	8.6893	5.7214	5.3085	5.6215	4.0644	4.86	6.3868	4.846	5.6439	5.8657	6.7153	4.995	3.8207	5.2468	5.5638	6.8208	6.5702	6.7768	2.7634	6.5641	7.1258	6.1385	4.2203	4.6328	5.51	5.9584	5.0544	5.5895	5.3085	5.5592	5.6868	6.625	5.1965	6.472	5.5555	2.2479	5.1767	11.0161	4.497	5.7629	6.2073	5.3089	5.0527	5.2168	8.8811	9.5276	4.1843	5.6738	5.7639	5.0557	5.7428	4.4449	4.0807	5.211	6.1564	7.0275	5.7257	5.2954	5.3954	10.1507	8.2017	5.6899	6.5146	6.7687	4.157	6.8231	5.4786	5.2615	5.1799	5.6147	7.3651
PF3D7_0712800.mrna1_1	PF3D7_0712800.mrna1_1;1328	1328	7.8512	6.1831	5.8081	6.1823	8.9638	5.0934	6.4274	5.2122	8.1785	7.633	7.8095	5.77	5.1871	9.1742	5.4026	5.0027	6.4761	3.7729	5.1518	6.1827	6.5375	5.318	5.6676	6.7144	6.2217	5.4709	6.3388	6.0448	6.7838	6.7419	6.5944	4.4496	7.2009	6.0161	6.2458	4.8723	5.2106	5.7409	5.7082	4.3716	4.7549	5.0343	5.3313	5.1683	8.3241	5.6073	5.3023	5.8649	5.4621	6.5276	10.9901	6.5865	5.2468	7.098	5.7955	5.6147	4.9378	10.3726	10.693	5.6831	6.2876	7.0752	5.9442	5.6299	5.5756	5.1739	6.3707	6.8203	7.7415	6.2939	5.7049	5.6648	10.8618	9.8446	5.9205	5.7842	6.3604	6.5845	7.0267	5.5674	5.3642	5.7225	6.7531	6.4082
PF3D7_0712800.mrna1_1	PF3D7_0712800.mrna1_1;1329	1329	8.5369	5.2935	5.7167	6.9451	9.2126	6.7507	6.9199	6.7155	8.8916	8.4665	6.0092	7.6674	6.2468	9.4388	6.1218	4.841	6.3207	4.5862	5.7677	6.9974	7.1408	5.8324	5.3519	7.8965	7.6413	4.8733	6.1701	5.8965	7.2279	6.7741	6.8334	4.3964	7.3142	7.4872	6.102	4.9932	5.6848	5.8138	6.514	5.0453	3.9551	10.0548	6.0938	6.7416	8.1851	7.8449	5.7743	7.1997	4.1514	8.4967	10.5324	6.1564	6.2063	6.9187	5.4383	6.4211	5.6141	10.6358	10.6745	5.4403	6.8863	6.4419	6.8628	6.5035	5.0828	5.2581	5.921	8.9456	7.5838	6.4464	6.4816	6.6532	11.5903	10.4904	6.4548	6.7466	6.7901	7.4273	7.3147	5.9828	5.2196	6.2267	9.0441	7.4185
PF3D7_0712800.mrna1_1	PF3D7_0712800.mrna1_1;1330	1330	7.9201	6.1753	6.4145	6.9179	9.8339	5.9932	6.9659	7.5705	10.0479	7.7115	4.8953	7.4222	7.2147	10.43	5.3547	5.9495	7.3185	5.3027	6.2176	6.2382	5.9923	6.5418	5.9201	8.7586	8.2498	6.9087	7.092	5.814	6.379	5.9998	7.5365	5.6673	8.5548	8.8793	8.1325	6.6745	7.7384	7.007	6.0942	5.6355	5.2532	9.0641	6.5254	6.3654	7.6936	6.3916	6.9223	5.6064	5.2005	8.9285	7.8222	8.1845	8.4151	8.0573	7.7837	7.0994	4.785	11.6759	11.248	5.6954	7.3583	7.1838	8.1921	7.7374	6.9432	6.8452	6.2547	8.7846	6.543	7.347	6.1574	6.5844	12.5508	11.2368	6.3259	7.1807	7.2396	8.3813	8.208	6.6626	6.0378	6.7787	9.2032	8.1045
PF3D7_0712800.mrna1_1	PF3D7_0712800.mrna1_1;1331	1331	7.4563	5.5756	6.2711	6.544	9.2771	5.7584	6.6376	7.9913	10.0533	6.9838	5.4209	6.5035	7.7652	9.7536	5.3702	5.0862	7.6826	4.4931	6.1449	6.692	6.3427	5.7002	5.3611	7.2371	7.0849	5.4838	6.7497	6.8975	6.1892	5.8965	7.1366	5.7544	7.8066	7.8654	6.14	5.8802	5.6334	5.1981	6.4041	5.3954	4.1898	7.6095	5.3847	5.911	7.1415	5.3789	5.5201	6.0972	5.4141	8.6725	7.046	6.7647	6.3626	7.0304	5.9885	6.9653	5.9117	11.6572	11.0194	5.6041	6.0002	6.2502	6.8439	7.114	4.7334	6.1052	5.0815	8.4324	8.3385	5.3709	7.0475	5.7079	12.2362	11.0223	7.1973	6.7838	6.8736	8.4331	8.2968	5.7968	6.1983	3.7279	8.5325	9.1561
PF3D7_0712800.mrna1_1	PF3D7_0712800.mrna1_1;1332	1332	8.1954	5.8006	6.212	6.7572	9.0394	6.1416	6.3306	7.6529	10.38	7.6205	5.5198	7.197	6.1892	9.7371	6.2028	4.7522	6.4806	4.9672	5.3512	6.2036	5.7711	6.1763	5.2709	8.7305	6.4211	5.6767	6.0923	5.9777	6.0283	6.25	6.4986	5.6082	8.9473	7.3736	6.7421	6.1849	4.5928	5.9364	5.3649	4.3512	4.4983	6.8444	4.7692	5.7315	7.7406	5.5987	6.3614	6.6949	5.6727	7.6692	6.713	6.19	5.9162	7.0052	6.1564	5.9894	4.0197	11.4183	11.3475	5.8102	4.6921	6.702	7.3444	7.5599	5.3597	5.2048	5.6115	8.0389	7.8693	6.0512	6.3112	5.6179	12.1745	11.2087	6.6232	6.5166	7.6069	7.7567	8.4538	6.6045	5.8575	6.0161	8.607	8.3249
PF3D7_0712800.mrna1_1	PF3D7_0712800.mrna1_1;1333	1333	9.8347	6.6542	7.4327	6.8855	9.9057	7.4699	6.0626	5.9181	9.6046	10.5197	6.7747	8.3086	6.4072	9.94	6.8851	7.5396	5.9551	7.9781	5.8746	9.9701	7.1706	6.9994	5.5351	8.378	7.4473	5.7711	7.7762	5.6985	9.7431	7.8151	8.7878	6.0308	8.8081	8.1304	6.8371	8.6335	7.9992	5.4016	6.8027	6.7049	5.6418	9.5508	6.1991	6.4461	9.3395	8.0205	6.3616	6.8811	4.8704	9.5665	6.8122	7.4539	6.4449	7.9069	8.3378	8.4287	4.797	12.0788	10.935	4.7772	5.9577	6.9623	9.6611	7.8539	5.9605	5.5157	5.5351	8.6871	6.8728	8.3298	7.6641	6.5674	12.7214	10.9933	5.7396	5.6026	7.846	8.725	8.8845	6.5188	6.379	6.9121	9.8763	8.6864
PF3D7_0712800.mrna1_1	PF3D7_0712800.mrna1_1;1334	1334	10.6416	6.6687	7.5096	6.9945	9.869	7.0374	6.224	6.7112	9.7545	10.8349	7.0767	8.612	5.8235	10.1393	6.4606	7.5638	6.5006	6.8235	6.1137	8.7829	7.1088	7.8155	6.4173	8.8894	8.0658	6.2311	7.147	5.4705	8.4971	7.7844	9.1444	6.3496	9.7934	9.0929	7.3217	7.2416	9.4602	7.1721	7.4364	6.9573	5.9381	8.1617	6.1528	6.8641	10.0997	8.5307	6.6565	7.7686	5.1131	9.2044	6.3633	7.7121	6.6659	9.439	7.8155	9.3454	6.0072	12.0516	10.9523	5.6854	5.5534	7.7492	10.4285	8.2572	5.6665	5.2924	5.9086	9.1379	7.0566	9.2733	8.0919	6.8413	12.5991	10.8855	6.6163	6.6993	8.2508	9.3487	8.7932	7.3998	6.4712	6.8413	9.52	8.5921
PF3D7_0712800.mrna1_1	PF3D7_0712800.mrna1_1;1335	1335	10.0826	6.8499	6.7278	6.3547	9.5678	5.7415	6.0732	6.2456	8.7163	10.6579	6.0982	8.0641	5.897	9.4691	5.6651	6.5046	6.5214	7.9187	5.6798	7.2585	7.2021	7.6666	6.2426	8.4	7.7842	8.6995	6.7278	5.9612	7.2931	6.6508	9.3134	4.9193	9.0885	8.4953	6.9666	6.5809	7.8883	6.3623	6.3091	6.573	6.1663	7.9629	5.5129	7.4493	9.414	8.1879	6.4291	7.8437	5.6574	8.9212	6.1202	7.3672	6.8161	9.4113	8.1044	8.0193	5.2873	11.6942	10.2899	4.5014	5.845	7.3541	9.0081	7.0783	5.7495	5.3927	5.6479	8.6733	8.9855	8.0998	7.0516	6.1795	12.1672	10.4288	5.2679	6.3069	7.8365	8.6182	8.2608	6.8876	5.7848	5.3302	9.0224	10.3113
PF3D7_0712800.mrna1_1	PF3D7_0712800.mrna1_1;1336	1336	10.3364	7.0651	7.0525	7.0237	8.5068	7.3068	5.9392	6.2555	8.8235	10.716	7.3011	7.8566	5.3448	8.9522	7.0403	7.4683	7.1933	8.3361	5.845	9.1645	6.9162	7.3549	5.5957	7.6217	7.6145	5.6226	7.1089	5.1119	8.8093	7.0502	9.3319	4.7263	9.2312	8.4756	7.3371	6.3586	10.2122	7.028	7.0941	6.3266	5.9523	8.039	5.5376	7.1166	9.4069	7.2399	6.8923	6.8066	5.4893	8.9536	6.0868	8.5358	6.3332	9.1331	8.026	6.3399	6.3707	11.7345	10.5932	6.126	5.5398	7.0615	9.9996	8.4294	8.5108	7.765	6.0394	8.4126	9.7964	8.5979	5.9547	7.3528	12.3355	10.4224	6.5761	6.4765	8.1186	8.6855	9.7089	8.4088	7.2382	6.2153	9.4949	10.261
PF3D7_0712800.mrna1_1	PF3D7_0712800.mrna1_1;1337	1337	11.1681	8.4093	9.3407	7.567	7.1745	7.7003	6.7451	6.2795	7.7107	11.6587	8.1986	9.8201	7.8382	7.4575	7.6141	8.6243	7.6861	9.5643	6.049	10.0245	9.2758	8.2226	6.7515	9.3249	9.4732	7.0804	7.5844	6.671	9.3682	7.8278	10.2447	6.275	10.5002	9.4356	7.3844	7.347	9.6047	7.9485	7.4845	8.8232	8.5626	9.2677	7.4367	8.5741	10.4504	8.5292	8.5876	7.436	6.1759	9.7637	7.9068	8.5056	7.2685	10.4144	7.0363	8.7299	7.4552	9.8266	10.1917	6.4928	6.6589	8.2073	11.0492	10.1765	9.4865	6.561	6.5157	9.4808	10.5054	9.2235	8.7516	7.9902	11.1315	10.263	7.1858	7.1603	8.8684	9.6692	10.3524	9.4941	7.171	8.1867	10.0572	11.8875
PF3D7_0712800.mrna1_1	PF3D7_0712800.mrna1_1;1338	1338	10.879	9.4752	8.261	5.9385	5.4951	7.8817	6.2791	7.2472	5.1715	11.3045	8.5826	9.2239	6.0257	6.0689	7.4769	6.862	7.3319	9.3866	5.3132	9.7606	7.8776	6.5832	7.8815	7.5329	9.4671	5.9832	6.5303	5.7573	9.7248	7.3274	8.6108	7.4444	9.8677	10.369	7.749	6.7138	7.2428	8.0713	8.0866	9.42	7.017	9.8517	7.2619	8.2426	10.4557	9.4717	7.9198	7.3352	5.8953	9.1523	6.0221	7.0606	6.598	10.4675	6.3092	8.0602	5.4874	8.8817	8.2097	6.4356	6.3406	6.831	10.479	10.8537	9.3596	5.8515	6.1305	8.572	9.6569	9.1207	9.3135	7.0602	10.3658	8.5676	6.4822	6.785	8.2037	9.6158	10.794	9.7775	6.6908	6.8842	9.4429	11.7448
PF3D7_0712800.mrna1_1	PF3D7_0712800.mrna1_1;1339	1339	10.9846	6.1398	6.6266	6.5354	5.2517	7.1547	6.6174	5.4512	4.2273	11.7032	7.364	6.7075	5.3377	6.5577	7.4997	7.307	6.5702	9.4688	5.1247	10.0896	8.341	7.1017	7.5194	8.2155	6.1264	5.4542	8.1411	5.6662	10.0154	7.7537	9.4984	6.5558	9.7615	6.3384	7.6171	7.8812	9.762	6.9564	7.5809	7.437	7.7422	6.581	5.3954	6.1711	10.3315	6.3853	8.3808	6.9471	6.3581	8.854	6.1096	8.1094	6.3374	10.7674	8.0381	5.7276	6.1733	9.7263	6.4363	5.824	5.6317	8.2938	10.4418	11.2088	9.0806	5.8094	6.5851	8.5203	10.3454	9.3941	5.2219	7.2832	10.7187	7.7631	6.3223	6.0721	9.1236	9.3604	11.132	9.7394	7.4313	7.5427	9.5743	13.1508
PF3D7_0712800.mrna1_1	PF3D7_0712800.mrna1_1;1340	1340	11.4523	6.7325	6.0398	6.6197	6.1819	7.9082	6.3944	6.4849	5.1285	11.8378	8.3077	7.6433	6.2992	6.9712	7.499	7.5564	7.8639	9.2534	5.3792	11.051	8.0124	7.5113	8.2015	7.6278	6.8949	6.4656	8.5838	6.0663	10.6584	6.7906	8.7765	7.9525	10.825	7.5898	8.0577	9.1415	8.0386	7.3184	7.7479	7.1729	9.275	6.8847	6.0128	5.7233	10.8374	6.8076	8.4851	7.0839	5.9052	9.6077	6.6304	7.7625	7.4489	10.8785	6.9694	7.1111	5.4094	9.8492	7.7919	6.8041	5.6988	8.439	10.4695	10.9005	9.6658	6.0609	6.3212	9.8646	10.5601	8.8258	6.5309	7.1188	10.84	8.4625	7.168	6.4246	8.5589	9.0455	10.8747	10.2834	7.6109	6.9023	10.7651	11.4988
PF3D7_0712800.mrna1_1	PF3D7_0712800.mrna1_1;1341	1341	11.4606	7.5825	6.2856	6.233	6.2965	7.3318	6.3509	6.6073	6.1961	12.1366	8.3828	7.4234	6.6582	6.3359	7.7207	7.7306	6.8115	8.8749	5.3796	11.8157	7.6781	10.492	7.1223	7.1072	7.9588	4.5904	8.4162	6.6331	11.894	7.2122	11.4127	7.8312	10.2015	8.5766	7.4803	8.6128	8.921	8.3859	8.5574	7.7042	9.8192	6.8188	8.0761	5.9179	11.3112	6.6431	9.9596	7.2825	5.1819	9.3935	6.8658	9.3081	7.3522	9.9187	9.5631	5.2369	6.6336	9.4839	7.8511	6.777	6.1619	7.3374	11.5282	9.711	9.3148	7.2256	5.7616	10.3619	10.8313	9.4988	5.6008	7.8566	11.161	8.8542	7.4858	5.8807	8.5949	10.3583	10.3084	9.7735	7.9812	6.5483	10.927	11.8516
PF3D7_0712800.mrna1_1	PF3D7_0712800.mrna1_1;1342	1342	10.4517	8.4093	6.4062	7.4747	6.5612	8.2455	7.5371	6.6299	6.6859	11.1897	7.9681	8.1482	7.3741	7.0755	8.3147	7.8654	7.1156	9.5006	4.904	11.1955	7.2042	10.2338	6.8504	6.8121	7.2303	6.7799	9.6077	5.3684	11.5553	7.4111	11.0038	6.7212	8.4949	7.3428	6.4492	9.5933	7.0161	8.1643	7.648	7.7933	9.8277	7.3467	9.0495	7.7964	10.0332	6.492	10.1627	7.6642	6.6837	9.2421	7.3576	9.0846	6.7966	10.0937	10.0658	5.5323	7.1333	9.6784	7.8693	7.4448	6.4598	7.4297	11.5109	9.9348	9.7903	8.2758	6.1487	11.1471	9.4293	9.9408	5.6716	8.5314	11.0247	9.0927	7.5293	6.5168	8.6257	10.6731	10.1419	9.9567	8.897	7.0354	11.8581	10.1937
PF3D7_0712800.mrna1_1	PF3D7_0712800.mrna1_1;1343	1343	9.5899	6.8701	6.8874	6.5896	7.0612	8.0937	6.9132	7.0625	8.1979	10.173	8.4187	8.0085	6.8781	7.4567	8.0011	7.1987	7.8755	8.2151	5.8982	11.3803	7.2143	10.8576	6.1657	6.2399	6.0009	6.9288	9.0767	5.4016	11.5226	6.9686	11.2554	5.6625	6.9593	6.7762	6.5486	9.1047	6.08	6.9681	8.0732	6.5977	8.75	7.4003	9.1914	7.3043	8.4413	6.692	9.5237	7.677	7.5183	8.5325	7.8851	9.2722	6.5726	10.3556	10.2194	5.4128	8.2286	9.0039	7.4225	7.7206	5.4273	7.0578	11.1555	8.5018	8.7156	8.1006	5.31	10.6021	7.5021	9.7333	5.1583	8.5426	10.7733	7.8848	8.1301	7.1658	8.534	10.7332	8.6856	8.9333	8.6341	6.6476	11.3621	7.5427
PF3D7_0712800.mrna1_1	PF3D7_0712800.mrna1_1;1344	1344	8.4077	5.6261	5.9269	6.2811	7.1137	6.5185	5.9507	6.0054	7.6894	8.9717	7.5427	7.6382	6.9106	7.4568	6.7145	7.0781	6.5603	7.3188	5.1449	11.5195	7.0961	10.1128	5.9488	5.761	5.9891	5.3558	8.734	5.4232	11.6608	6.7634	11.6402	5.3154	6.2906	7.0799	6.2683	8.9266	5.9565	7.7828	6.946	4.8644	8.3669	7.1304	9.7243	8.296	8.0097	6.1146	8.901	6.0383	6.0014	7.7889	8.1946	10.0772	6.5364	9.7491	9.2311	5.0108	7.3567	7.9992	6.6857	7.3604	6.5446	7.3506	10.501	6.8117	8.4296	7.8141	5.3723	7.1317	7.7212	8.8471	5.1599	7.9656	9.6126	7.6882	7.9606	7.1943	8.854	9.8751	7.9815	8.5957	8.0266	6.2263	7.5281	7.2128
PF3D7_0712800.mrna1_1	PF3D7_0712800.mrna1_1;1345	1345	8.5914	6.0839	7.3577	5.9326	7.6736	6.3165	6.3275	5.5395	8.0434	8.6398	6.7482	7.0641	6.8744	7.721	6.2578	7.6994	6.2443	6.002	4.0959	11.5128	7.7876	10.4079	6.4221	6.5371	6.9021	5.9399	7.7516	5.3954	11.7144	7.3025	11.7816	4.3512	6.9812	6.4712	5.257	7.8798	6.3012	8.2668	7.1528	5.0391	3.5729	7.4913	9.1952	5.4439	7.8732	5.9928	10.6398	7.0879	6.4509	8.0756	8.4881	9.4648	6.2604	10.7777	9.8502	6.1324	7.268	7.9002	6.4735	7.48	6.2806	7.9784	10.9205	6.875	6.7623	6.6253	5.0862	7.5322	7.2778	9.5197	4.269	7.9685	9.9158	6.88	7.8687	7.2161	8.4696	10.5037	7.9023	6.4123	7.1715	6.3034	8.1269	8.0557
PF3D7_0712800.mrna1_1	PF3D7_0712800.mrna1_1;1346	1346	8.5836	5.6395	6.8608	6.5443	8.782	7.1669	6.5067	6.438	8.9645	8.7545	9.0114	7.6712	6.9995	9.3334	7.026	8.4977	6.8287	6.4043	5.632	11.609	9.0433	10.9421	6.2227	7.0426	7.4877	5.3406	8.109	5.6124	12.0365	9.0564	12.572	5.5901	6.8085	7.778	6.0128	8.2927	6.7031	9.2146	8.0831	4.6375	4.9841	6.4591	9.4438	6.4817	7.8644	6.7096	11.8383	7.4795	7.5901	8.4201	8.5218	10.1298	6.4775	11.0376	10.2826	5.5877	7.7242	8.6866	7.5006	8.0863	6.9647	7.6107	12.0959	8.3095	6.1789	6.9035	5.2521	9.6697	7.7259	10.1345	4.5595	8.3454	10.5382	8.1098	7.9474	6.0953	8.6031	11.0374	8.0986	7.5491	7.1455	6.4217	10.4539	8.1181
PF3D7_0712800.mrna1_1	PF3D7_0712800.mrna1_1;1347	1347	8.0335	6.8312	5.9796	6.7385	7.3688	6.9656	6.0029	5.8728	7.8297	8.7731	4.8339	6.3607	6.23	7.146	6.8074	6.8437	5.8081	4.925	5.5046	10.7343	8.2653	9.9389	5.3201	4.9593	6.952	5.3757	6.6596	5.2836	11.495	8.6063	12.2703	4.4396	4.8963	7.0226	5.8035	6.6673	6.8895	5.8035	7.2542	5.8352	6.9536	7.1131	8.4641	5.6372	7.1153	5.5771	6.8875	7.19	4.6112	7.2588	7.3131	9.1995	6.6656	9.5849	9.7361	5.6747	6.8626	7.8744	10.9991	6.8654	5.8812	7.6807	9.9957	7.2662	6.8605	5.2898	5.2373	10.0497	7.0665	9.1468	4.5747	7.5771	9.8649	10.7469	7.1477	6.2178	8.0316	10.1143	7.6169	7.0506	6.7057	5.5059	10.6881	6.8983
PF3D7_0712800.mrna1_1	PF3D7_0712800.mrna1_1;1348	1348	8.5528	6.0283	7.0415	5.889	9.5959	5.839	5.7753	5.8286	9.5312	8.9206	6.8852	6.1831	6.4791	9.2603	6.045	6.8054	6.5024	6.4537	4.9955	11.2498	7.5547	10.5636	6.4482	6.1574	6.1204	8.4222	7.5163	6.0978	11.337	7.5311	12.5098	5.1735	6.4162	6.547	7.8588	7.311	5.0815	6.4424	6.599	6.2804	5.6144	7.6363	8.5657	6.4627	7.7379	7.9156	5.7263	5.7586	5.9234	8.4736	8.348	9.0013	6.0063	10.2287	9.4633	8.3401	6.9424	7.0572	6.7882	6.9672	6.1647	7.575	8.8167	5.354	5.3484	6.8711	5.7137	6.239	9.7521	9.8486	7.0825	7.5629	6.8124	7.1216	6.7401	6.4548	8.6279	8.619	6.669	7.6833	6.6538	5.1227	7.9869	9.373
PF3D7_0712800.mrna1_1	PF3D7_0712800.mrna1_1;1349	1349	9.6677	8.1807	8.2493	6.0785	10.1984	6.2741	5.406	6.7071	10.3158	9.5493	5.9319	9.5113	5.4532	10.303	6.4106	5.7493	5.7038	6.3297	8.2382	10.619	8.131	10.3092	5.6966	5.8143	6.6288	4.0453	5.1428	7.2101	10.5692	6.9959	12.1386	4.218	6.0864	6.7565	5.588	4.7393	6.04	8.6803	7.2518	8.1565	4.1342	7.5448	7.2367	6.3189	8.8332	8.585	8.7217	6.9703	5.8278	6.0687	6.1717	7.6817	4.2638	7.1408	9.7227	8.5087	7.5481	9.9415	7.1366	6.2968	6.7572	7.935	9.2751	5.6226	6.0887	6.8701	6.5398	5.1408	9.8127	9.8841	8.1197	7.9313	11.8062	7.0626	7.0176	6.735	8.8328	8.2138	5.8792	7.2869	6.7169	7.1224	7.4743	8.9156
PF3D7_0712800.mrna1_1	PF3D7_0712800.mrna1_1;1350	1350	9.0842	7.8882	6.565	7.5454	11.4494	6.7067	5.076	6.3018	11.2059	9.0684	6.8514	8.9451	7.6792	11.3664	6.4157	6.2132	7.2963	5.8812	6.3331	9.8836	9.9325	9.7537	6.4987	4.9695	5.8485	4.6999	5.5735	5.6882	9.5285	8.885	11.0545	5.5644	5.5125	6.6669	4.4634	5.5122	5.9934	6.3395	9.3773	7.7148	5.5647	5.2817	5.9637	5.4366	7.6782	7.9867	7.3361	8.1638	7.2811	4.6188	6.7667	5.1018	4.3576	8.1584	9.7155	7.3659	6.9223	7.4227	5.9091	6.7098	5.6935	7.9443	10.443	5.953	6.0045	6.5215	5.6885	5.9946	8.6198	10.6743	8.2099	7.3239	7.5033	6.8964	7.1064	5.7968	8.8032	10.3241	6.6578	6.6334	5.7869	5.3903	7.2695	9.4192
PF3D7_0712800.mrna1_1	PF3D7_0712800.mrna1_1;1351	1351	9.3361	6.5898	6.8945	7.2096	6.6762	8.0767	5.7594	4.4456	7.0264	9.6656	5.6812	9.6683	6.868	6.0228	7.6304	6.3416	6.1154	5.6058	5.9064	9.7155	10.606	8.7847	6.7212	5.714	6.4468	4.7981	6.5788	5.5119	10.2653	9.0447	10.6506	5.9932	5.6968	6.7552	4.9373	5.8958	6.3491	5.9898	6.7986	6.0868	5.5904	6.0961	6.5364	6.7631	8.7191	7.7186	5.756	7.5386	4.5957	4.9528	6.038	6.4609	6.7621	7.8787	8.4083	7.3703	6.8988	6.2494	6.1721	5.8679	5.5747	8.426	6.987	6.327	6.9405	5.7312	5.2403	6.0564	9.6613	8.6782	7.1904	7.0185	7.0708	6.1469	7.3247	6.035	9.011	7.2839	7.9389	7.8898	5.4575	5.7452	7.7747	9.8317
PF3D7_0712800.mrna1_1	PF3D7_0712800.mrna1_1;1352	1352	7.7751	5.848	6.5752	7.0744	6.3951	6.4431	5.7756	5.8814	4.8875	7.8514	6.4173	9.2118	7.0723	5.1831	5.3981	6.3503	6.4019	4.5856	6.6314	10.173	6.8586	8.5221	6.3432	5.6812	6.6372	5.9305	5.9317	6.2922	10.2101	6.4738	10.15	5.3809	4.8904	7.0038	4.0644	5.9086	5.2445	5.9437	9.209	5.9404	5.3147	5.3806	5.1493	6.4782	7.3982	8.5724	6.1833	8.8277	5.5267	5.5361	5.4313	5.6147	5.6608	6.7793	6.7286	8.3972	7.4787	5.6736	7.4682	6.6521	5.9683	7.8579	6.4212	5.4172	6.9569	5.4902	5.1651	6.0689	9.6231	7.7032	8.0528	6.1243	6.5651	5.5996	6.3503	7.1082	9.1855	5.4097	6.4837	6.8521	6.2687	4.106	8.0293	9.9694
PF3D7_0712800.mrna1_1	PF3D7_0712800.mrna1_1;1353	1353	8.6862	6.0902	6.565	7.3457	4.1953	5.9832	5.2619	4.1683	4.7511	9.0193	4.9565	10.7362	6.5484	3.0144	5.6687	6.4316	5.5635	3.4995	6.9316	9.5896	6.8669	8.2766	5.3027	5.1334	6.851	3.6599	8.7513	6.5211	9.6397	6.4812	9.5702	5.6005	4.7527	7.6779	3.3909	7.9381	5.5087	6.3219	6.5691	4.6826	5.1526	6.0264	5.5577	4.5429	8.6197	6.5776	7.2404	6.2091	4.4835	10.531	5.8472	5.8336	6.3653	6.0695	6.3908	5.739	6.044	5.6608	6.1773	5.641	4.9973	7.2551	7.1373	5.9939	5.5696	5.8787	4.9547	5.8634	9.3098	7.8325	7.2838	6.3633	6.6254	6.514	7.2724	6.1385	8.5796	6.4305	6.0345	7.2568	6.7152	5.1189	7.5677	9.1456
PF3D7_0712800.mrna1_1	PF3D7_0712800.mrna1_1;1354	1354	6.7459	5.8711	6.2095	6.6813	4.1587	5.1123	4.5311	4.6736	4.7677	6.4077	4.5826	7.7326	6.1436	4.541	5.2672	5.7573	6.0041	6.105	5.7724	8.6122	5.7487	7.7053	6.2059	6.2568	5.2475	4.4222	5.2525	4.6713	8.5848	6.6177	9.9705	4.3639	5.8377	7.1363	5.1276	4.9923	4.8555	5.23	9.3866	5.153	5.9889	5.4453	4.6305	6.1169	6.2219	6.0097	6.1946	5.5429	3.4515	10.4355	5.1755	6.0045	4.7485	6.4403	5.9488	6.2673	5.7382	6.3915	5.578	6.2931	5.7546	6.2965	5.9105	7.0269	6.5002	6.6177	5.2334	6.0228	8.8922	5.0725	6.4284	6.5217	6.7355	7.0156	7.3324	6.0076	7.7793	5.1396	7.8188	7.0023	6.4537	4.0108	7.2041	9.1824
PF3D7_0712800.mrna1_1	PF3D7_0712800.mrna1_1;1355	1355	7.5143	6.0361	5.8232	7.7652	3.4777	5.7616	5.7605	5.8775	4.4087	8.2017	5.7993	8.6348	7.5118	3.7398	4.1202	5.3234	5.43	4.8733	4.7279	9.0419	5.558	8.1069	5.7949	6.1865	6.0317	4.8212	7.2529	6.019	9.3183	7.1456	9.3281	6.2403	4.5254	6.5056	4.1268	8.5552	4.9016	6.3901	5.9523	5.4293	5.3754	5.4303	5.5204	4.9269	7.9178	6.156	7.1842	6.0389	4.5838	9.6735	5.4266	5.8271	5.2735	6.1424	5.4413	6.5954	5.9864	6.194	6.6038	5.7538	6.1861	7.4185	5.8875	6.4809	6.3752	5.6305	5.218	5.915	9.4191	5.5832	6.7871	5.7889	6.885	6.8983	6.4665	6.2288	7.6803	3.9146	7.46	7.4015	5.2176	5.2517	7.362	9.847
PF3D7_0712800.mrna1_1	PF3D7_0712800.mrna1_1;1356	1356	6.6767	4.8535	4.8802	5.9814	2.854	5.6519	4.9083	4.4653	5.8367000000000004	6.3082	4.8089	7.9461	5.7442	3.5753	3.7949	5.7238	6.418	6.1757	5.8352	9.3157	5.8232	7.8481	6.4911	5.0785	7.7272	3.7824	4.3533	5.2758	9.7761	7.1445	8.9684	6.0641	4.2265	7.6542	5.3916	4.2242	4.9547	5.3764	7.0791	4.4983	5.1538	5.6596	5.3165	5.1918	6.2595	5.9607	6.7002	7.1228	5.1671	10.3535	6.1079	5.6653	4.5304	5.9729	5.7999	6.5558	5.6273	7.4034	6.6235	5.9381	5.9141	7.1558	6.1787	7.4869	6.9702	5.7918	4.9388	6.5596	9.7023	5.1863	7.5745	5.6378	7.187	7.4443	7.0098	5.4067	7.42	6.3203	7.979	7.0177	5.6223	6.4068	7.6127	8.7555
PF3D7_0712800.mrna1_1	PF3D7_0712800.mrna1_1;1357	1357	7.5838	6.0862	4.7252	6.407	5.8982	6.3293	6.3475	6.7553	6.8176	7.7608	5.0152	9.6723	6.0826	6.6076	5.3356	5.7293	6.878	4.8192	5.8027	11.6604	7.1062	9.6022	4.9846	6.7093	5.7869	5.1715	5.1683	5.5229	11.9732	7.3501	10.3754	4.1408	6.3142	6.0715	5.8066	5.394	5.3219	5.5856	5.9656	5.1859	7.0396	5.4111	5.877	5.5705	6.5076	6.7634	6.5627	6.5234	3.98	10.4519	6.5833	6.4158	5.6299	5.9479	5.8027	5.8953	5.7404	5.407	5.7452	6.1892	6.2504	7.5024	7.6579	7.3049	7.6651	6.7276	5.5868	5.5407	5.9442	5.9639	5.5804	5.7916	6.9809	8.0801	7.7864	6.9406	8.4395	7.5675	7.6655	7.7137	6.9069	4.3082	7.0636	7.4393
PF3D7_0712800.mrna1_1	PF3D7_0712800.mrna1_1;1358	1358	7.8848	6.4388	5.3316	6.5969	6.4195	6.2407	6.1731	6.907	7.8273	8.1846	6.2841	9.3298	6.3691	5.925	5.7266	5.1587	7.2727	5.2612	5.9732	12.6077	6.9195	6.6283	6.1739	5.5226	6.5452	7.4616	5.8492	6.2317	12.5919	7.3916	7.3917	5.5656	5.2145	5.6999	5.78	5.3234	6.7421	5.8615	6.0099	5.0005	9.7061	5.0488	5.9581	5.5622	7.3859	5.5647	6.9932	5.3702	5.6079	10.2636	6.4545	6.0544	5.0887	7.1486	5.3151	6.1247	5.3234	7.2551	6.1554	6.3523	6.8171	7.3987	6.9805	7.4596	8.369	7.1241	7.0682	5.1164	6.6421	5.1485	5.9646	5.3501	8.1734000000000009	6.2874	8.5571	6.5361	9.07	7.0701	7.8668	8.0052	7.0249	6.2124	7.6486	6.2939
PF3D7_0712800.mrna1_1	PF3D7_0712800.mrna1_1;1359	1359	8.5612	8.1359	9.6979	6.151	6.6913	5.904	7.1061	7.8968	8.1071	8.4495	6.7112	5.8681	6.1785	7.2085	5.0661	6.6947	7.6633	6.2638	5.7879	8.4058	7.8327	6.8532	5.2188	6.1837	6.1781	5.1667	8.4088	5.9819	8.3526	8.0554	7.4947	5.6761	5.1119	6.8776	4.263	8.3983	5.3947	6.5699	6.9299	6.6294	5.9614	6.1102	6.2163	5.2821	7.4894	7.0688	7.1389	7.1127	4.6548	10.8965	6.399	6.2843	7.6473	7.948	5.5097	6.6585	5.5144	7.2505	5.9946	6.4894	6.7858	7.9289	7.9994	7.9845	8.2822	5.9033	7.3001	5.9231	5.8084	5.8829	7.4897	6.0076	8.4449	8.0046	7.6033	7.5969	8.5083	7.2269	8.39	8.5522	6.7255	6.3199	7.5426	7.175
PF3D7_0712800.mrna1_1	PF3D7_0712800.mrna1_1;1360	1360	9.7684	11.6374	7.4711	6.6256	5.4199	7.0862	6.143	6.373	7.1196	10.4547	6.5368	7.5504	5.8936	6.3029	7.803	9.5783	8.1569	5.9167	6.3801	7.154	8.6063	7.1414	5.7225	6.6128	4.8684	5.7687	9.0159	5.8475	7.4861	7.7511	7.0331	6.6209	5.7795	7.1768	5.8089	9.1092	5.4634	5.4472	6.1313	11.6111	6.9287	6.1142	6.4365	6.1679	9.6182	7.8236	5.9787	6.684	5.5441	8.368	6.6717	6.4798	7.6231	7.1248	6.3363	6.6041	6.0103	6.6611	7.2315	7.0675	6.3468	7.7413	7.022	6.8405	8.8661	6.3868	6.3111	8.5887	6.3156	6.9224	7.3454	6.9246	8.0149	8.3812	8.1206	8.3159	9.104	6.8285	7.6256	8.6378	7.0488	6.2728	8.4872	5.3434
PF3D7_0712800.mrna1_1	PF3D7_0712800.mrna1_1;1361	1361	8.4971	7.9365	7.4685	5.8992000000000004	7.3314	7.1418	6.3696	7.2214	6.9402	8.3338	6.8305	6.6778	6.6947	6.7142	6.7072	6.7287	7.1752	6.0106	7.6889	6.083	7.9021	8.097	6.4727	6.4136	6.2462	7.0726	6.2464	5.7358	7.2705	7.4994	8.5938	6.8946	7.0662	7.2596	6.5035	6.6655	6.8415	8.118	7.2509	7.7694	6.0978	5.8572	7.1757	6.3085	8.239	7.8072	7.5683	7.4262	6.8466	8.7647	6.4733	7.5052	7.387	6.8175	6.1741	5.1252	6.0208	6.3802	5.9343	7.0783	5.7666	6.6841	6.5797	6.8505	8.3219	6.7646	5.966	4.8455	5.7107	8.3494	8.1286	7.9253	8.7451	7.9419	8.019	8.3402	9.0576	7.4297	7.6776	8.3853	7.0578	7.172	7.2753	6.1853
PF3D7_0712800.mrna1_1	PF3D7_0712800.mrna1_1;1362	1362	8.8823	5.4033	4.6177	6.0819	6.4854	4.9764	6.1285	6.3702	7.9246	9.2472	6.4014	5.9331	5.6901	6.9772	5.9667	5.144	6.8386	5.2876	6.0721	6.5081	7.543	5.8316	5.8194	5.9598	5.1309	4.8605	5.774	4.8475	6.9775	7.1919	6.6675	4.0365	5.9607	6.4313	5.6659	5.1424	6.12	6.1344	6.3854	4.8875	5.3995	5.3349	5.0272	5.8664	8.7057	6.1993	5.6447	5.4941	5.0579	9.3869	5.8102	6.2893	5.5558	6.6476	5.1787	5.9873	6.0633	6.5301	6.1006	5.5934	5.7407	6.64	6.6977	7.1629	6.9447	6.2895	5.07	5.6159	5.0193	5.9425	6.1121	6.5331	8.1797	6.9135	7.5344	7.3773	9.0811	7.0735	7.3833	7.6406	7.1163	6.6353	5.2334	6.5892
PF3D7_0712800.mrna1_1	PF3D7_0712800.mrna1_1;1363	1363	8.5646	5.9998	7.8862	4.7861	7.137	6.6122	4.8074	6.3268	7.1924	8.8119	7.266	6.8753	5.2931	6.2869	6.6933	5.1285	6.4466	5.3009	4.9026	6.4743	8.381	4.7913	5.9699	5.7787	5.1546	3.856	5.2544	6.0919	7.1752	8.3835	6.7608	5.8941	6.466	6.3567	5.6067	6.0879	5.8856	5.5357	5.9828	4.6662	4.2847	5.0764	4.8146	5.7655	8.1768	6.2415	6.2748	7.5485	5.5527	8.6614	4.9819	6.0206	6.4589	6.2261	5.8329	5.1081	5.0148	7.9629	5.2453	4.3999	5.6459	6.7661	8.7773	6.7199	7.0198	6.5119	4.3226	5.0448	6.2634	6.2874	6.2917	6.1831	7.615	6.7076	5.1449	7.2133	8.686	7.9592	7.2775	7.9044	6.6893	6.0435	6.8833	5.7317
PF3D7_0712800.mrna1_1	PF3D7_0712800.mrna1_1;1364	1364	8.0075	5.903	4.935	4.5705	3.2972	5.546	4.7104	5.9035	5.5214	9.1272	6.2166	6.1131	4.9472	5.0853	5.1185	4.9293	6.4853	4.2396	5.3702	5.6548	6.0796	5.1181	5.9364	4.4764	5.9704	4.9222	4.0374	5.0072	5.5388	6.1649	5.281	5.5295	5.4864	5.7829	5.599	5.087	4.7856	4.8718	5.6308	5.0041	4.8374	4.7065	6.709	5.3334	6.745	3.0755	5.5644	5.5304	3.9088	7.8385	5.1338	6.5441	4.3785	7.7793	4.0126	4.696	5.8497	5.1363	5.9117	6.0639	5.3597	5.8753	5.6017	5.5223	5.8861	5.4851	5.0734	4.696	4.6826	4.1707	5.3052	4.4995	6.3635	5.0708	7.3528	5.5163	7.8849	5.7423	7.8153	4.8763	7.918	4.6622	5.8197	5.627
PF3D7_0712800.mrna1_1	PF3D7_0712800.mrna1_1;1365	1365	8.5646	6.1568	4.7393	4.7866	4.7623	5.8009	5.374	6.0968	5.4938	8.9226	5.3494	5.1763	5.5886	4.2126	5.4396	4.89	6.8684	4.8099	5.479	4.8733	5.8107	3.9477	3.1194	6.9174	5.4598	4.3082	5.2498	5.3802	5.7944	5.5674	4.1993	3.8156	6.2346	5.4243	4.4141	5.1428	4.6605	5.4992	5.0798	4.8334	3.7366	4.314	6.2576	7.2832	8.0382	4.4489	5.2931	4.2016	3.926	8.6867	5.3649	5.0997	6.4832	6.4793	5.9103	5.2261	5.5188	4.4482	5.9921	4.641	4.5491	6.472	6.2687	6.0787	5.005	5.9479	4.3632	5.0951	4.2172	5.8197	4.6599	4.3653	4.5441	5.337	5.4403	5.8829	7.1616	6.0518	6.5174	4.7923	6.2211	5.4986	5.1715	5.7677
PF3D7_0712800.mrna1_1	PF3D7_0712800.mrna1_1;1366	1366	9.4227	4.6369	5.1506	4.5021	5.087	5.6588	4.5832	6.1611	6.1158	9.4969	5.2979	5.3241	5.1779	4.7192	5.7355	4.7671	6.3754	4.8895	5.4363	5.7721	5.6993	5.017	5.4158	4.8595	5.756	5.3927	5.1882	4.7382	5.7973	6.5677	6.302	3.9709	5.4356	5.8572	5.4683	4.8344	4.6218	4.9616	6.1489	3.4289	5.578	4.8669	5.0023	5.8755	9.3864	5.5491	5.0112	6.3796	5.4764	5.5904	5.0431	5.1953	4.7782	6.1058	5.7716	5.4019	5.367	5.1089	4.9796	4.7913	5.233	6.3811	5.6238	5.7353	5.3031	5.5014	5.6873	5.9018	6.9625	4.9551	5.463	5.6179	5.5996	3.3799	5.3823	6.2722	6.574	5.8063	4.9416	4.3625	5.9584	5.879	4.9165	5.3031
PF3D7_0712800.mrna1_1	PF3D7_0712800.mrna1_1;1367	1367	10.3578	4.5674	5.275	5.218	4.7065	5.9453	5.9891	7.2118	3.3632	10.558	4.6724	5.4954	5.4822	3.5435	4.342	4.7192	7.5287	5.1699	4.6536	5.0531	12.2746	5.2434	4.9397	5.2106	5.7549	4.7745	4.6212	5.5607	5.3667	12.5488	5.2987	3.5741	5.9359	5.6775	4.649	5.3992000000000004	4.1795	4.9533	4.7887	4.8319	6.1601	5.2705	4.7761	5.3978	10.415	5.2315	5.6138	5.0215	5.2211	5.9623	5.2931	5.8795	7.1628	7.0288	4.8197	4.7038	6.0596	3.6241	5.8293	4.5379	6.0851	6.7631	7.8703	4.842	4.723	4.8053	6.3174	7.514	5.7266	4.4989	4.84	6.0306	5.5726	5.9542	5.5011	6.0228	8.7678	7.221	6.9314	5.6418	5.0041	7.0158	7.6594	6.2223
PF3D7_0712800.mrna1_1	PF3D7_0712800.mrna1_1;1368	1368	9.4415	5.7142	5.7203	5.2574	3.3505	6.2904	6.3756	7.1425	4.4893	10.2841	6.0575	7.2445	5.2315	6.0697	5.4101	5.1894	7.45	5.9644	5.6789	4.6053	13.763	5.9184	3.6218	6.0633	7.0576	5.2044	4.4621	4.8694	5.2016	13.4249	6.2944	4.193	6.9141	7.5091	6.1659	5.9771	5.2479	5.5261	5.6542	4.0347	4.2839	3.5261	6.647	6.2219	9.8109	6.6476	5.6375	5.4353	5.6384	6.6353	6.1751	6.9902	5.9035	6.3813	5.6642	5.8043	6.2572	5.3512	5.7186	5.9635	6.0947	7.8768	9.0429	6.304	8.0722	6.1428	5.5192	8.628	5.2566	5.1631	5.6949	6.44	7.3564	6.3045	6.5779	6.0402	8.4585	8.3492	7.2679	8.3132	6.4325	6.1928	8.7346	6.6061
PF3D7_0712800.mrna1_1	PF3D7_0712800.mrna1_1;1369	1369	7.5433	6.7666	7.4234	7.2075	7.0328	7.1634	5.7233	7.334	5.9067	7.6762	7.3108	6.2161	6.7802	6.8672	7.0174	6.0308	7.7368	6.1827	6.2561	6.3554	13.3613	8.229	6.1725	6.9181	7.3245	7.2851	6.2263	6.861	6.393	13.5005	8.566	5.7222	6.9923	7.8627	6.2153	6.8104	7.0687	7.1341	5.0609	6.0953	6.0551	5.625	6.7573	6.6728	8.2634	7.6983	6.9599	6.6699	5.128	5.4182	6.7042	6.4055	7.1371	7.1947	5.8597	6.1981	5.8166	7.0025	6.373	5.5361	6.675	7.449	7.777	6.6116	6.3336	5.8567	6.3558	7.8243	7.3672	7.3795	8.1885	6.2525	8.1265	7.0171	7.3335	7.7847	8.6756	8.3252	7.6887	7.2327	6.2793	6.4298	8.4237	7.328
PF3D7_0712800.mrna1_1	PF3D7_0712800.mrna1_1;1370	1370	6.2983	5.4124	5.093	5.1239	3.5957	5.5868	5.7065	6.3436	4.439	6.6838	6.0496	6.0727	5.2114	5.354	5.4735	5.3295	6.4328	4.8037	4.9265	5.382	14.1031	4.6633	5.3038	5.6177	7.242	5.479	4.7708	5.4104	6.5978	13.5942	6.2095	4.0321	5.6427	7.015	5.2979	4.0206	4.7866	5.7923	5.5972	4.047	4.8099	5.3754	6.135	5.4938	5.3951	5.0963	5.51	6.1851	4.5298	4.9644	6.2889	6.0011	8.3609000000000009	6.2494	5.1177	5.2957	5.8887	5.09	6.0378	3.4195	5.4219	6.7203	7.4462	6.2315	5.0596	5.9805	5.0448	7.1577	5.4433	6.3365	4.337	5.726	5.2824	6.6978	5.4111	6.06	7.9995	6.2034	6.0936	5.3716	6.1538	5.5561	7.9937	5.2687
PF3D7_0712800.mrna1_1	PF3D7_0712800.mrna1_1;1371	1371	7.6434	5.4963	5.0947	5.6676	4.7724	6.9637	5.1659	6.0056	3.9317	7.2887	6.418	7.6682	5.6035	5.4259	6.8499	5.2758	6.8742	5.812	4.4141	7.0321	14.3045	4.862	6.1315	5.1338	5.434	10.1475	5.4637	5.4502	7.0734	13.5759	5.3327	5.7057	5.0032	7.4663	9.6226	6.2199	5.2909	6.453	5.3309	4.4343	6.9715	4.7485	5.6829	5.9153	6.4848	4.2479	6.0347	6.7647	4.7981	5.7519	5.0618	6.0468	3.9449	5.8485	5.6943	6.2563	5.4057	7.7006	5.636	5.1847	6.246	7.868	8.1049	5.7983	5.4246	7.5563	5.1289	6.4429	4.8605	6.1651	5.3796	5.9528	9.8442	7.0571	5.8909	6.6515	8.3346	7.438	6.2089	5.7939	7.9827	4.7301	7.5906	5.761
PF3D7_0712800.mrna1_1	PF3D7_0712800.mrna1_1;1372	1372	7.9355	7.2463	5.193	7.0939	4.4542	5.7131	6.054	7.1834	5.4175	8.1657	6.7405	6.6489	6.4281	4.7485	6.3001	5.4679	7.4077	4.3255	5.3027	6.6216	14.4954	5.4087	5.5323	5.9554	6.9306	4.8379	5.2396	5.7779	7.3311	13.979	7.4761	5.7936	5.1449	7.572	6.3577	5.323	5.5705	6.1938	5.9736	6.3138	5.717	5.3107	5.7412	4.6369	6.7164	5.9777	5.6882	6.7063	5.9281	5.9743	6.1813	6.3514	5.2145	5.4316	5.8934	4.4938	5.7385	7.3249	5.7263	5.6741	5.5267	6.4383	6.1467	5.2098	5.1882	7.1066	4.6843	6.5027	5.8445	6.8018	4.266	6.8925	8.2521	6.9564	5.8176	6.7791	8.9927	7.0799	7.0468	6.5412	7.2833	5.9542	7.4588	5.6058
PF3D7_0712800.mrna1_1	PF3D7_0712800.mrna1_1;1373	1373	7.743	5.5457	6.0989	5.4313	3.1587	6.3799	4.7415	7.0203	3.7071	7.48	6.2744	7.4943	5.5702	4.464	6.3087	5.4496	7.2933	5.5662	5.0989	6.3345	14.3853	5.1135	6.1651	5.9676	6.3921	3.9298	6.5262	5.4343	7.2504	13.8401	6.3105	5.7214	6.435	6.8989	4.9745	6.7566	5.238	5.5747	5.588	4.7506	5.6511	4.8851	6.3651	5.6008	6.5484	5.7719	6.1888	5.9488	4.2525	5.3937	5.6427	6.7471	5.7991	6.1377	5.6135	4.3147	5.8058	6.7544	6.0164	5.8522	5.5558	7.215	7.1878	5.8407	5.5267	6.3455	4.3334	7.1124	5.1247	4.0418	5.2464	6.5328	7.7315	7.17	6.923	6.8455	8.5718	6.9187	6.7527	6.5423	6.9391	6.2608	7.7735	4.9864
PF3D7_0712800.mrna1_1	PF3D7_0712800.mrna1_1;1374	1374	7.6693	6.3482	5.9623	6.8858	4.5229	6.8369	5.8785	6.6138	6.0152	7.5898	6.2286	5.7118	6.3336	6.0005	6.8519	6.1262	7.7661	5.4403	5.1611	6.7312	14.5396	5.0112	5.243	5.8629	6.9471	5.822	5.2149	6.0603	6.5367	13.8939	7.3132	5.0179	6.454	7.2814	6.1447	5.4617000000000004	5.6185	6.5919	5.4588	4.5166	5.1052	4.9891	5.9392	5.9418	7.217	6.2643	5.5484	5.7816	5.2698	5.5129	5.7236	6.9021	5.6599	6.407	5.3933	4.8812	6.102	7.0458	5.2668	5.2612	6.3327	6.3794	7.5579	6.2327	6.2296	6.1463	5.8696	8.6586	6.2211	5.6568	4.1611	6.5232	8.2736	7.5699	7.4181	6.9412	8.7245	7.1526	6.9913	7.4913	6.9748	5.4403	8.2984000000000009	6.6929
PF3D7_0712800.mrna1_1	PF3D7_0712800.mrna1_1;1375	1375	6.8502	7.3593	5.3255	5.7889	6.1491	5.6786	6.1137	6.696	7.2091	6.345	6.2192	5.8143	4.6427	5.2698	6.1379	5.0378	6.4723	6.3714	4.8192	6.8943	14.0463	4.9658	5.545	5.9516	5.4581	5.1526	5.8625	6.0199	7.3901	13.2076	7.1839	4.7608	5.9086	6.0796	5.5081	5.0085	6.4294	5.4673	5.904	6.3225	4.3082	4.3813	6.1861	5.8176	6.3539	5.3273	5.3597	5.2418	5.384	5.0972	5.6966	5.3649	6.3604	6.4705	5.5361	4.9672	6.1154	5.9672	6.029	5.1334	7.0225	7.9359	6.8966	5.8632	6.6555	6.3169	6.0115	6.5225	5.9549	4.7787	4.862	6.0561	4.5166	5.7423	6.0402	6.413	8.134	6.5851	6.142	7.2023	6.556	4.4243	7.0606	7.872
PF3D7_0712800.mrna1_1	PF3D7_0712800.mrna1_1;1376	1376	6.5696	5.3747	5.213	5.4279	5.6162	6.0453	5.9973	5.875	6.025	7.0483	6.3477	5.1043	5.1795	5.1383	6.1173	6.9243	6.503	5.2342	5.6985	5.9864	14.1298	5.5777	5.1587	4.5002	6.6073	5.5895	5.5972	5.8565	6.6546	13.2495	6.7876	4.6696	4.8738	6.3047	5.4002	4.3909	4.5116	6.7667	4.8339	3.4476	5.4637	4.669	5.4091	5.6308	5.3473	5.8904	5.7186	7.0808	4.6439	4.8595	5.7942	6.2869	4.5509	7.4607	5.7552	4.691	5.4453	6.2666	5.8263	6.2472	6.0997	7.4783	5.9914	5.408	6.2987	5.4604	6.0496	6.8504	6.0663	5.5295	5.3554	5.5469	6.0955	6.027	5.4114	5.4443	8.1783	6.5577	6.3102	5.9486	6.5192	5.8128	7.1928	6.413
PF3D7_0712800.mrna1_1	PF3D7_0712800.mrna1_1;1377	1377	7.5753	6.7982	6.5127	6.8074	6.0624	6.7671	6.3343	6.5818	6.511	7.8516	6.5929	7.0227	6.374	6.441	6.2221	6.2726	6.8716	6.7141	6.7351	7.828	13.6421	7.1812	6.9491	5.6685	6.1701	6.017	6.0038	7.0685	7.979	13.178	6.7574	5.6485	6.3123	6.7282	6.2685	5.522	6.8215	6.3016	6.4578	6.2979	6.3496	5.8885	6.8667	7.0645	7.4903	6.8379	6.8227	6.6552	6.5948	6.7417	6.6885	6.2489	6.5491	9.0149	6.9427	6.0018	5.8639	6.8184	6.8852	6.7832	6.2394	7.1776	6.8049	6.52	6.0787	6.7883	5.839	6.0568	6.6618	6.4281	6.1813	6.6971	6.7602	6.944	7.1131	6.9999	7.4041	6.8596	6.8822	6.8665	6.4143	6.5543	6.2828	6.4824
PF3D7_0712800.mrna1_1	PF3D7_0712800.mrna1_1;1378	1378	7.5171	6.5717	5.6781	6.1751	5.5441	7.5998	6.9153	6.8776	5.9303	8.4581	6.8058	6.2998	6.4286	6.2651	6.845	6.5685	7.2994	5.8232	8.1763	7.8191	14.4832	6.2713	6.567	7.0719	9.0055	6.3169	6.7995	6.4153	8.4914	14.8045	7.0299	6.4036	7.3218	9.9045	6.8727	5.9234	7.0647	6.5008	8.7046	6.3628	4.8022	6.2752	6.563	6.7612	7.278	5.9812	6.6569	7.9888	6.3187	6.2869	6.995	6.7769	6.6782	9.9964	6.3021	6.4893	4.2772	6.4939	7.3416	8.1641	7.2475	7.5623	6.94	6.3416	6.779	6.3726	7.1157	6.3165	7.6488	6.6632	5.8851	6.2267	7.1258	6.0034	8.639	7.6784	7.7397	7.407	6.6599	6.1797	6.2199	6.5804	7.0558	7.8457
PF3D7_0712800.mrna1_1	PF3D7_0712800.mrna1_1;1379	1379	7.1323	6.2882	5.4928	6.2311	5.841	6.4624	6.3003	7.0487	5.7065	7.011	6.0433	6.5619	5.8943	5.2032	6.6011	6.3756	6.7878	5.0241	5.9544	7.3351	7.1355	5.7695	6.671	6.5732	6.0029	5.8048	6.1443	6.4224	7.3653	7.9617000000000004	6.366	6.1418	7.1121	6.8115	5.9828	4.785	5.9498	5.9771	6.7835	5.5416	7.1923	5.9875	5.4561	6.3402	7.2162	5.2273	6.439	6.5026	6.1959	6.4091	6.1202	6.3132	6.0644	10.9782	5.6188	4.8934	5.3827	6.8867	5.8647	8.4313	7.3197	7.3667	5.3554	6.5665	6.0501	6.6054	6.3498	6.1729	7.7185	6.0757	6.09	5.8627	7.1737	6.0166	8.9382	7.1649	8.2678	7.4276	7.1586	6.2071	6.6496	6.1137	6.2839	7.521
PF3D7_0712800.mrna1_1	PF3D7_0712800.mrna1_1;1380	1380	7.6034	6.3349	6.3083	7.3785	5.5801	6.9446	7.4155	9.1581	6.342	8.5482	6.3452	8.2378	7.1063	7.1941	6.7572	6.0288	8.785	5.7173	6.547	7.465	6.6225	6.3147	8.2927	11.1759	6.4885	6.8828	5.9307	6.3743	7.7529	7.9662	7.848	7.8157	10.9174	6.0693	6.5119	5.6496	5.8402	7.0016	6.4269	5.1457	4.9184	6.3539	5.8701	6.5367	7.0807	6.155	7.8015	5.8306	4.8679	5.3194	6.0685	5.5892	11.1395	11.3877	8.0419	5.4909	5.4983	8.1239	6.0689	8.3	7.3978	8.6085	6.6352	9.6816	7.546	6.2606	6.2867	6.5365	11.4942	7.9631	6.4011	4.7361	9.3686	5.9362	8.8648	7.7267	9.0157	7.3022	9.7152	7.5957	6.7268	7.012	7.3873	11.6175
PF3D7_0712800.mrna1_1	PF3D7_0712800.mrna1_1;1381	1381	8.6089	6.4515	6.2882	7.5249	7.3222	8.8303	8.4154	9.1038	8.3745	8.9842	7.3948	10.0164	7.573	7.0301	9.2133	6.4195	9.6093	10.6991	6.2298	8.835	8.7708	7.7893	7.963	8.8543	7.3228	6.3689	6.8475	6.4679	9.4468	8.229	9.3774	7.8859	8.7404	7.7649	6.8	7.1887	6.3859	6.7527	6.275	6.0629	5.437	6.6782	6.8565	6.106	7.8829	6.8113	7.8276	6.3329	5.0027	7.8118	5.9889	7.442	12.2699	11.5804	7.0366	6.0378	5.6636	9.1392	5.7471	7.2229	10.9706	8.7087	9.8716	9.1462	8.1839	7.6742	8.188	8.6853	12.3412	7.4127	6.234	6.073	10.1548	7.3699	8.0397	10.9231	9.2151	10.1366	9.2183	8.6268	7.6354	9.5419	9.6037	13.0884
PF3D7_0712800.mrna1_1	PF3D7_0712800.mrna1_1;1382	1382	8.2824	6.1601	6.4224	7.7484	6.9001	7.1333	8.4284	9.04	8.4777	8.6795	6.4306	8.4074	7.624	7.8911	7.4912	6.4656	8.9276	5.6401	6.0168	8.5785	7.2593	7.4866	8.0944	7.3834	5.3621	12.1083	6.6257	6.1797	9.0282	7.6629	10.7916	8.7842	7.3002	6.3908	12.375	5.5138	9.3124	9.6499	6.7931	5.8265	6.4494	6.3241	5.1953	6.1993	7.8539	6.2081	9.5807	7.0066	5.739	7.4766	6.6533	6.3556	11.7702	11.5298	9.1853	6.3304	6.0598	6.3306	6.0542	7.4038	9.6764	8.8891	6.9656	6.4479	6.0745	6.8194	8.1365	7.5396	12.5878	8.2714	5.3241	5.7178	8.9755	6.2118	8.5746	9.7424	9.4528	6.5413	6.9018	7.3408	7.0807	8.5304	8.6095	12.1095
PF3D7_0712800.mrna1_1	PF3D7_0712800.mrna1_1;1383	1383	8.0663	5.5984	9.6324	7.2845	5.8773	6.9571	7.7489	8.8102	6.8115	7.9927	6.4241	7.2897	7.6267	7.0554	6.3432	5.5705	8.5038	5.9336	6.0819	7.1598	7.2142	7.1217	8.3929	7.3637	5.9651	11.7509	5.7208	6.3842	7.5928	7.2452	10.6789	8.0483	7.4582	6.4019	11.7711	5.7698	9.4114	7.8232	7.4377	5.825	5.532	5.9955	5.1867	5.8615	7.1466	5.0444	8.3213	8.1609	4.6536	7.0106	6.7576	6.0034	10.6302	11.1006	9.5825	5.4751	6.5694	7.1975	6.488	7.4301	7.1668	8.8549	6.2192	7.5339	6.8803	7.2007	6.8178	8.0304	11.4944	8.2769	5.8597	6.1623	7.5467	5.6747	7.3266	7.1335	9.3113	5.4449	7.7131	7.8675	7.164	8.5903	8.6095	11.0698
PF3D7_0712800.mrna1_1	PF3D7_0712800.mrna1_1;1384	1384	7.6177	5.477	7.203	6.7188	5.7482	8.1369	7.1763	8.551	4.3154	8.0599	6.0494	7.8154	6.5395	6.4795	7.7802	6.2422	8.4289	6.1313	6.6076	7.3665	7.3953	5.9697	7.8812	6.849	5.9331	11.1385	8.4093	5.467	7.1033	7.6177	9.6348	7.7051	6.4291	6.1268	11.6039	7.4	8.2923	9.498	8.2488	5.3034	5.1534	5.9672	6.8363	8.6512	6.6662	5.3611	8.0617	8.9136	4.1457	6.1512	5.6493	5.5759	10.3417	11.5626	9.1789	5.6857	5.4692	6.0363	7.2337	6.7612	6.832	8.0944	6.2238	6.1659	7.2148	6.7248	7.9769	8.0406	11.3423	7.1561	5.3889	6.0624	7.5886	6.2447	7.4735	6.5959	9.0136	5.6392	6.6076	7.0382	7.8649	7.4253	8.5258	11.4005
PF3D7_0712800.mrna1_1	PF3D7_0712800.mrna1_1;1385	1385	6.3952	6.25	6.6188	5.353	5.8402	5.9642	6.2852	5.2532	3.1731	6.5779	5.8812	5.846	4.9472	4.8043	6.3602	5.3237	5.7401	5.4581	5.2876	6.318	6.4423	5.916	6.9945	6.2022	5.8701	8.4471	3.7431	5.3313	6.4116	6.7369	6.3963	6.1916	6.2157	5.3402	9.688	4.382	6.2149	5.9928	8.284	4.9809	5.4967	4.9388	4.9179	6.6266	5.6441	5.1148	7.0816	8.2431	5.0339	5.6124	5.223	4.8415	7.9332	9.462	6.3764	5.0197	5.2532	6.4772	7.2635	6.0164	6.04	6.8382	5.696	5.7358	5.009	5.4343	6.1717	6.2837	9.2091	5.3452	6.0598	5.2998	6.4433	6.5016	5.7029	6.093	8.5444	4.5154	5.5068	5.9639	4.7517	5.4796	6.4256	8.4886
PF3D7_0712800.mrna1_1	PF3D7_0712800.mrna1_1;1386	1386	7.7131	5.8189	7.2428	6.6675	4.9126	5.9588	7.6201	7.053	2.6369	7.4718	6.2885	5.9196	6.2733	5.2207	5.8515	5.1819	7.6491	4.905	6.0405	7.7721	7.4277	6.0261	5.9074	6.8212	6.2007	10.5909	5.8924	6.1785	7.6183	9.2495	6.2974	5.0557	6.4978	6.2464	11.525	5.323	7.9283	6.5342	9.2006	4.269	6.6552	6.0932	5.8664	7.8889	6.2828	5.0453	8.2051	8.8478	5.0215	6.8072	6.2798	5.4692	10.29	9.5869	6.6519	4.9165	5.8202	6.7268	8.3296	6.6005	7.0308	6.8801	5.464	8.8594	6.2069	5.8143	6.1322	7.2702	10.9876	6.4795	6.3468	5.588	6.8403	7.8391	6.5229	6.6162	6.9485	6.0618	8.6923	6.9758	5.5084	5.5059	7.2859	10.6043
PF3D7_0712800.mrna1_1	PF3D7_0712800.mrna1_1;1387	1387	6.6109	5.1831	6.3071	6.3714	5.2479	6.1016	6.787	6.2643	4.2016	6.624	5.9558	5.4983	5.3754	4.4963	6.011	5.4236	6.799	5.6088	5.8455	6.7006	7.2904	5.7018	6.7585	6.5929	5.7756	10.0043	5.2913	4.916	7.0033	8.0411	6.8121	5.441	6.2681	5.2891	11.0327	5.2319	6.5272	5.9395	8.4289	4.0959	5.1957	6.5339	5.6097	6.6103	5.8115	5.7049	6.5995	8.4638	4.712	6.3487	6.2724	5.7618	8.96	8.8715	7.703	6.3047	5.6002	6.2979	7.5939	4.9317	6.5977	6.203	5.7214	6.6101	6.3637	5.4624	6.3323	6.6298	9.5408	6.211	7.2295	6.0226	6.5581	7.0388	5.5413	6.2319	6.3448	5.9167	6.8981	6.7214	5.1835	6.1725	6.8053	9.7728
PF3D7_0712800.mrna1_1	PF3D7_0712800.mrna1_1;1388	1388	7.5624	6.3457	5.5937	6.6331	5.3158	5.9093	8.8289	9.3562	4.5236	6.5708	6.0843	5.9784	5.3107	5.2106	6.2269	5.5435	8.7583	5.2494	7.7308	7.0374	7.4825	6.1635	5.3834	8.4572	6.4527	10.761	5.6238	5.9329	7.2451	7.3231	7.0246	6.3201	8.6028	6.3717	12.1035	5.6769	7.3566	7.0352	9.078	6.2128	4.6141	7.2517	6.2464	8.0301	6.223	5.9757	6.1689	9.4922	4.4476	6.7094	6.8017	5.7787	12.0107	8.0755	6.3107	5.9146	5.4084	7.3309	8.9258	4.6633	7.4472	6.6196	5.4067	6.4331	6.1432	6.1254	6.8941	5.4111	11.5663	6.859	6.8452	5.3576	7.7233	6.2001	6.5948	7.2363	7.5297	6.7251	7.307	7.1573	5.9968	6.0889	6.1214	11.5322
PF3D7_0712800.mrna1_1	PF3D7_0712800.mrna1_1;1389	1389	6.5975	5.9855	7.7907	6.3847	4.8017	6.2001	6.5475	6.2178	3.9069	7.1763	5.9686	5.805	6.2176	5.6401	5.3291	5.7142	6.8507	4.5692	5.9823	6.9979	8.2197	6.4243	6.2771	6.8088	5.8669	11.4352	6.8169	5.694	7.0109	9.0301	7.0636	5.3298	6.9744	6.1773	11.736	5.3646	7.5241	8.329	9.763	5.4396	3.7495	6.5388	6.4509	8.3606	5.8572	6.1218	8.8585	9.4157	5.8306	6.4959	6.6571	4.986	8.259	6.9886	6.9661	5.4403	6.3377	6.5072	8.5464	7.9271	6.9612	8.5292	4.935	6.473	7.7982	6	6.8273	6.353	7.6151	7.429	8.399	5.7493	6.8696	8.2509	6.9768	6.0367	9.406	7.2673	6.4371	7.9448	5.6384	6.301	6.2415	7.7029
PF3D7_0712800.mrna1_1	PF3D7_0712800.mrna1_1;1390	1390	7.1705	6.4869	7.2496	6.6212	4.5472	6.0811	6.292	5.9584	2.2928	6.7548	5.5068	5.3169	5.5638	3.9635	5.9651	5.354	6.2067	5.9558	4.9293	7.631	8.3361	6.4136	5.5447	6.9674	6.0813	11.2966	6.9352	5.5919	7.04	9.4013	6.211	5.5659	6.1789	6.4857	11.652	4.8797	7.207	6.808	9.7796	5.2095	4.7918	5.4155	4.7996	8.2248	5.858	5.4683	8.1699	8.9973	5.5211	6.3773	6.6097	5.3473	8.3123	6.6894	7.0029	5.4043	5.7118	6.7109	8.0798	6.5108	6.3524	7.2183	5.3964	5.3579	7.9896	6.156	6.2075	6.0512	7.2873	6.3959	8.3298	6.1428	7.3374	7.3416	5.2083	5.7908	8.0136	6.9249	6.0002	7.7174	6.0672	6.3216	4.6094	7.0539
PF3D7_0712800.mrna1_1	PF3D7_0712800.mrna1_1;1391	1391	9.0436	8.1887	11.9375	8.7848	6.482	6.5114	6.1295	6.8067	7.1944	9.2703	6.4845	8.6561	7.9644	7.4631	7.0365	7.1321	6.2735	8.1856	5.7164	8.7296	12.2249	10.8937	7.072	7.6199	6.7296	13.1014	9.4596	6.4401	9.0676	12.0977	11.5146	6.4075	7.6596	7.1876	13.1229	8.8903	9.9346	12.5819	10.6854	7.8832	6.0148	7.121	7.9313	10.3498	8.9563	9.7849	11.9605	10.5116	8.8517	7.9495	8.4765	7.1756	9.5904	9.2846	9.3623	9.0805	7.0376	6.4962	10.0255	9.9866	6.3167	9.5098	9.3553	8.3803	8.9174	7.8765	9.8729	7.2936	8.4183	8.6307	9.8963	6.568	7.3056	10.0185	9.1004	7.0819	10.138	7.7466	8.54	9.6818	7.8884	10.5428	8.4053	8.2264
PF3D7_0712800.mrna1_1	PF3D7_0712800.mrna1_1;1392	1392	9.1539	9.1168	12.1556	8.1108	6.9502	6.85	5.9556	5.7455	6.3286	9.3997	7.0622	9.5787	7.2624	8.2185	6.6802	5.9923	6.6569	7.5835	6.8095	8.5691	12.0225	11.1862	6.4976	7.292	6.6135	9.4433	8.587	5.9526	8.9795	12.3484	11.0945	5.1981	6.988	6.6529	8.8982	8.006	10.2323	12.5334	11.2046	9.5078	6.2481	7.1269	8.2239	10.3399	8.4192	11.3122	11.866	11.1201	7.7655	7.931	9.3892	7.1936	8.63	9.547	9.8761	11.6807	8.6682	7.9551	10.0852	7.314	6.1475	9.3923	9.6257	9.8102	8.5249	8.49	11.1803	10.3347	7.0569	9.2656	11.0478	8.1463	8.8037	10.389	7.1648	7.0839	9.659	9.1803	9.8828	9.0431	8.62	11.8737	10.8717	7.8835
PF3D7_0712800.mrna1_1	PF3D7_0712800.mrna1_1;1393	1393	9.534	9.27	12.5864	9.4932	7.6154	7.6804	7.4331	6.5019	6.9265	9.5622	5.5469	8.5205	8.8402	8.4652	7.7013	7.397	6.6203	6.027	6.2081	8.3182	12.3642	6.577	6.4563	6.8817	6.2811	6.1619	8.0758	5.7639	8.139	11.8579	8.0042	5.7293	6.6968	6.8008	7.413	7.4802	9.9419	8.0793	11.6182	9.0055	5.7038	6.2353	8.6274	10.5529	8.8077	12.4486	8.2797	11.3164	7.5143	7.7412	10.4052	7.1624	7.5563	7.7947	9.6001	12.3912	6.7072	7.2385	10.5482	7.0028	5.8718	8.3097	7.774	8.1854	10.0987	8.7053	10.5724	9.9341	6.0323	9.5839	12.1484	7.0854	8.2492	10.7082	7.0205	6.1627	9.4137	7.4259	8.5598	10.7565	8.8817	10.7826	10.0646	6.3745
PF3D7_0712800.mrna1_1	PF3D7_0712800.mrna1_1;1394	1394	8.0963	6.5689	6.5789	8.4551	5.4466	8.4032	6.64	5.3747	5.5586	8.6109000000000009	6.0448	7.2417	7.968	6.0132	8.3738	7.137	6.2893	7.1203	7.3713	8.8437	10.7621	5.7104	5.9944	6.1303	6.4162	5.5829	8.9303	6.2909	8.8456	10.4832	7.9312	4.7148	5.545	6.4933	5.7374	8.9075	5.8392	6.8722	10.6353	6.293	5.845	5.2917	7.5166	9.1643	7.675	8.0965	6.8297	10.2364	5.804	6.9562	7.2301	6.9511	8.1354	7.9561	8.0929	7.6073	5.825	6.6301	7.1859	8.7907	6.6036	8.1386	8.1196	6.21	6.3707	8.6274	4.3667	6.1477	6.4113	8.2281	6.889	6.0029	7.3484	7.6493	8.9337	7.0936	8.8502	7.7679	5.8171	7.5829	9.1031	6.1167	6.6029	6.2919
PF3D7_0712800.mrna1_1	PF3D7_0712800.mrna1_1;1395	1395	10.883	7.5185	7.0597	6.9617000000000004	5.6064	9.5219	6.1027	6.3271	6.1991	9.9696	6.0873	7.2212	7.2434	6.6283	10.1717	7.323	5.8726	7.489	7.8358	10.3354	11.174	5.4806	5.8326	6.2834	6.074	5.1035	8.1085	7.4631	10.5058	10.8897	8.0935	5.327	6.0479	6.0919	4.7708	7.7797	6.6779	5.436	7.8862	6.6954	6.2525	5.7637	6.8188	7.5736	8.5547	7.5486	6.2806	7.953	5.5075	6.3507	6.3997	7.1828	9.5897	7.163	7.9688	7.0276	6.2895	6.4775	6.1619	9.0188	6.4645	7.7749	8.9461	7.8471	7.2586	9.2956	5.1056	6.6816	6.7264	8.2811	6.8302	4.9122	6.9327	6.9267	8.6152	5.2743	8.4539	8.0657	9.4009	8.2928	9.4645	5.9823	7.9688	6.8886
PF3D7_0712800.mrna1_1	PF3D7_0712800.mrna1_1;1396	1396	7.794	6.3289	5.8943	7.9122	5.7897	8.0631	5.4627	4.8135	5.8567	7.8496	5.2713	5.8555	8.0457	6.4301	8.4407	6.7576	5.3611	4.765	5.0426	9.3811	13.4657	5.2679	5.4896	5.5438	6.3768	4.7645	8.1089	5.1946	8.9747	13.1431	7.3713	4.3547	6.1932	6.8392	4.61	7.6431	5.8125	5.732	5.9255	6.2515	5.3554	4.2728	5.916	5.3716	6.5721	7.2484	5.8068	4.9523	5.9875	5.8359	6.6039	7.0498	8.4292	7.323	7.4951	7.2169	5.3045	5.4128	5.6465	6.0378	5.3092	6.0361	8.2184	8.0005	9.0219	9.5892	4.5185	7.363	6.4707	7.2698	6.9706	5.6554	6.5046	6.2252	6.6181	5.5469	8.0287	7.5625	8.8181	9.3017	8.9396	6.3609	6.4256	5.6115
PF3D7_0712800.mrna1_1	PF3D7_0712800.mrna1_1;1397	1397	7.4341	7.023	5.2559	7.3271	5.2593	7.38	5.3291	3.7388	3.8001	7.618	5.0175	5.3074	7.6027	3.862	6.6743	5.9274	5.202	4.1309	5.7208	8.2444	13.5177	7.3261	5.6893	5.4101	6.4182	3.4867	7.9995	4.3477	8.0499	12.2196	8.4025	4.5874	6.4931	5.4893	5.8997	7.4857	5.5604	5.3501	4.9122	7.1658	5.3827	4.0925	6.093	4.7602	5.6226	6.8964	6.188	5.292	5.5289	6.3425	6.7997	6.877	7.3689	7.0372	6.7574	6.8934	5.5622	6.8058	4.8861	4.7398	5.9577	6.6404	7.8237	7.4242	8.1949	6.4947	6.1227	5.0879	5.953	7.065	6.9398	5.4598	7.4168	6.2578	5.3854	5.6296	8.2687	6.2977	8.3821	8.678	6.2823	6.2906	5.7853	5.7444
PF3D7_0712800.mrna1_1	PF3D7_0712800.mrna1_1;1398	1398	7.3613	6.7177	4.6876	6.5794	4.9819	6.9686	5.5945	4.0644	4.3183	7.4524	4.594	3.7908	7.3543	4.0548	7.0768	6.5097	5.2668	5.4841	3.6182	7.0345	6.106	4.6724	3.8237	6.3357	5.3226	4.3016	7.1737	4.8817	7.7174	6.4846	6.5986	3.729	6.7714	5.6772	4.4283	5.9158	5.8037	5.4138	5.3889	5.877	4.6011	4.1194	5.7428	4.5354	6.4474	7.0891	5.3677	5.5598	3.7126	5.288	5.5236	5.8545	4.4899	5.5692	6.3436	8.1369	2.7071	5.1169	5.3937	3.6427	4.4861	6.431	9.4341	7.0268	7.0663	7.2518	4.9397	4.7393	6.4119	6.9325	5.6305	4.645	6.3604	5.7129	5.5333	5.2211	7.7169	8.4069	7.4478	8.034	7.2091	5.9463	5.1305	5.6413
PF3D7_0712800.mrna1_1	PF3D7_0712800.mrna1_1;1399	1399	6.9209	6.5384	4.281	6.0345	4.2211	7.1589	5.4433	3.4673	3.742	7.1734	4.9165	4.0738	6.6496	3.3248	7.293	5.701	4.8525	5.5506	4.6147	6.5388	6.6774	4.2149	4.756	7.178	5.4131	4.812	3.5311	4.1993	6.4072	6.2591	5.6778	1.7442	7.3267	6.1574	3.0548	1.3505	5.4598	5.745	4.6724	6.7141	5.4944	3.925	6.0052	4.7949	5.2521	8.1214	5.0135	4.4744	3.7939	5.7428	6.0279	5.4205	4.9773	5.6628	6.4571	8.5324	5.3154	5.2036	5.3674	3.4919	5.0343	6.4891	12.5974	5.2055	6.8755	5.2242	4.8099	4.1851	6.1027	5.9934	6.6337	5.0041	6.348	5.1371	5.2887	4.7388	7.8369	11.8417	5.6407	8.1022	5.1695	4.7944	4.5354	4.7923
PF3D7_0712800.mrna1_1	PF3D7_0712800.mrna1_1;1400	1400	6.4898	6.721	5.7057	7.1484	4.5705	6.3619	5.9702	3.5223	2.969	6.9294	4.2957	6.0834	7.7141	3.6724	5.7434	6.8741	4.14	5.7832	5.3611	7.0519	6.7936	5.3041	4.488	7.035	5.946	3.8359	3.7334	4.84	6.935	7.475	5.7887	4.5656	7.3979	5.8674	4.8802	3.7137	6.4067	4.3561	7.4074	7.6636	5.2464	5.0648	6.808	3.9919	5.1268	9.0771	5.5886	6.7144	2.9709	6.5331	5.8171	6.6238	6.7764	5.842	7.2035	9.5861	4.2219	6.3939	4.9528	5.4439	5.8006	6.7057	8.212	7.2409	8.4923	6.3406	5.4366	5.0413	6.7859	6.646	8.1234	4.701	7.5153	5.6817	5.7098	4.7317	7.4474	7.0913	7.431	8.6017	6.37	5.4712	5.9864	6.6938
PF3D7_0712800.mrna1_1	PF3D7_0712800.mrna1_1;1401	1401	6.2073	5.3878	5.2441	6.2325	3.6927	6.2527	5.8268	3.3785	3.106	6.9982	5.4621	4.2102	7.1606	3.9764	5.6687	5.3586	5.3434	4.1027	3.9919	6.7815	5.7975	4.8135	5.235	7.3025	5.3789	5.4783	3.2016	5.1185	6.7458	6.8189	8.7141	4.189	7.3694	5.565	4.2645	5.0548	5.9971	4.9035	5.0721	6.3273	4.8304	4.8787	6.1258	5.4761	5.3906	7.8886	6.0347	4.841	3.9523	5.5613	6.321	4.8043	4.1027	7.1633	6.3854	8.5959	5.0951	5.2642	5.2979	4.6753	4.7554	6.7878	7.0888	6.1568	7.6065	5.7897	4.5795	5.5823	5.5429	6.31	6.6643	4.6456	6.4743	5.1387	6.1985	5.1235	7.9995	6.432	6.6662	7.2643	5.4436	5.4091	5.6079	5.689
PF3D7_0712800.mrna1_1	PF3D7_0712800.mrna1_1;1402	1402	6.7807	5.4316	5.4087	7.3465	2.6159	5.8731	4.9593	4.9217	3.2357	6.7732	4.5166	5.2687	6.9651	3.1985	5.8135	6.0706	4.9787	2.6758	4.3147	8.2576	6.5144	4.0875	5.7296	6.0862	6.2451	5.3712	5.1914	6.0063	8.9704	6.5711	5.2968	5.144	6.5978	5.9898	4.8212	5.0023	4.5441	5.3878	4.9819	6.0054	5.8066	3.4555	5.9227	6.493	5.0161	7.7497	5.8283	5.4525	4.4323	4.841	6.5923	4.4396	4.6559	6.0652	5.7602	7.8458	5.3406	10.574	5.9083	5.0841	4.7208	6.5376	6.3505	5.6999	7.3996	5.9896	4.7939	5.1014	7.3576	5.8875	5.9162	4.3147	11.4272	6.4315	5.7219	6.0052	8.0538	5.8587	6.6682	8.0621	5.8037	4.3547	5.7076	5.8107
PF3D7_0712800.mrna1_1	PF3D7_0712800.mrna1_1;1403	1403	6.5092	5.8746	4.9887	7.5718	4.6588	5.8435	5.9505	4.554	2.4699	6.869	5.6668	5.6619	7.3865	2.7463	6.4803	6.8372	5.4396	3.6229	6.8912	7.2135	6.2361	4.1152	5.7931	7.5368	5.8146	5.8225	5.2865	5.4226	7.3076	6.3167	6.8198	5.7517	6.8797	6.557	4.8866	6.1611	4.6496	5.1264	5.2261	5.0281	4.9054	5.0909	5.9547	7.5543	5.7208	7.102	5.7811	6.0551	5.0409	6.3686	6.9888	6.0072	4.8048	7.5207	7.1639	7.4623	4.5826	6.6125	5.8197	5.5398	5.6041	6.669	6.1062	5.8146	7.1675	6.8126	5.0117	5.6614	6.6115	6.8743	5.5567	5.7684	6.9735	6.0175	6.3523	5.7703	8.6616	5.6229	7.5577	8.1603	6.9764	5.0913	5.8605	6.8787
PF3D7_0712800.mrna1_1	PF3D7_0712800.mrna1_1;1404	1404	6.4227	6.4983	4.8831	8.062	6.6672	5.4696	5.9914	5.2634	5.7501	6.3856	4.7355	5.3494	7.447	6.0248	5.85	6.2466	6.0631	4.3875	4.4614	5.578	6.4922	5.318	4.9383	6.3646	7.0362	4.649	6.3811	5.3909	6.47	6.9743	6.9038	4.691	5.0596	6.7105	4.9378	6.233	5.8592	5.3999	5.2891	6.1801	4	4.4989	5.6177	5.0496	5.0755	6.6748	5.643	4.9796	1.8237	5.4253	5.7442	5.4124	3.9212	11.0502	6.6744	7.1394	4.6415	5.8999	6.0018	5.1607	5.3377	6.8149	6.3147	5.7764	6.7096	5.0626	5.4019	5.2005	8.7463	7.6788	6.7222	6.4113	6.3374	6.7913	6.0879	4.7892	7.9909	4.5632	6.7063	7.3428	3.3001	4.6837	5.6076	8.4802
PF3D7_0712800.mrna1_1	PF3D7_0712800.mrna1_1;1405	1405	6.9023	5.3494	5.2445	7.5641	4.1194	5.7442	5.2869	5.2315	3.8924	6.9933	4.7766	5.7436	5.7544	5.0418	5.465	5.8743	5.5192	5.6993	5.5635	5.0072	6.2024	5.4584	5.785	6.0341	8.1414	3.853	6.2132	6.3096	5.7293	6.2963	5.9162	5.6565	4.9764	7.9797	6.1635	7.2699	5.5689	5.7931	5.2184	6.3051	4.9561	3.717	6.3379	6.8072	5.1018	5.6907	6.1873	5.5789	4.2434	4.6904	5.4289	5.954	6.2715	6.65	8.0056	7.5757	4.1667	5.323	7.2428	4.225	5.3223	6.705	6.9268	5.858	6.1344	4.7203	4.8384	4.9117	4.5892	7.7814	6.6761	4.6605	6.8864	8.2414	5.9481	5.2909	7.847	5.8125	6.5308	6.3074	5.8639	5.5996	7.2906	5.6915
PF3D7_0712800.mrna1_1	PF3D7_0712800.mrna1_1;1406	1406	5.6562	6.1318	5.8278	5.5972	3.4931	5.4496	5.3205	4.9336	4.1562	7.1559	2.3896	4.7054	5.4289	3.6656	5.7637	5.6611	5.6005	5.4026	6.3896	5.8084	6.2242	4.9819	4.7296	5.3889	5.3477	3.9514	6.8392	6.0507	4.4816	6.0067	5.5889	4.565	6.009	5.6014	4.0747	6.7979	5.2055	5.2913	5.6633	4.7415	4.5273	3.9364	4.9406	4.2623	5.6179	5.5783	5.9764	4.3533	4.8699	4.756	5.432	5.2215	4.0418	5.9333	5.0879	5.4195	4.5472	6.3399	6.7009	5.087	5.8679	6.5267	9.1104	5.3487	5.0557	5.2176	5.0592	5.9894	5.1843	5.4786	5.5211	4.9227	5.8572	6.3031	5.78	6.0622	7.7714	5.7276	5.2861	5.7921	4.8197	5.3291	4.9284	5.3071
PF3D7_0712800.mrna1_1	PF3D7_0712800.mrna1_1;1407	1407	6.3574	5.3205	5.7054	5.5883	4.0161	6.3201	5.78	3.7071	3.1969	6.5878	5.2529	4.1285	4.7361	5.2491	7.2462	5.8014	6.2977	4.189	6.9266	5.3172	5.4909	4.0832	4.4764	5.6693	6.2153	4.073	8.1507	7.5524	5.717	5.765	5.9621	4.4718	6.2161	6.8218	5.1202	8.255	5.7887	5.0272	5.8204	5.106	4.6129	5.4741	5.3789	4.1293	6.0923	6.8784	5.1289	5.934	4.0583	4.7949	5.7197	5.7162	5.5423	5.5195	6.2547	6.2961	4.1043	5.581	7.0214	5.1579	5.6775	7.556	5.4967	5.5279	3.7344	6.7482	4.3132	5.0117	4.9236	5.8856	5.0989	5.6631	5.9591	7.7018	6.0605	5.9537	8.1104	5.8654	4.9796	5.4029	6.0394	5.1387	5.9732	3.1043
PF3D7_0712800.mrna1_1	PF3D7_0712800.mrna1_1;1408	1408	5.8006	6.5114	5.8726	5.7517	3.116	5.4496	6.3334	5.5601	3.9345	6.9486	4.8374	6.193	7.3349	3.0531	5.2479	5.3194	5.7104	6.5419	5.4353	7.9226	7.8331	5.7666	8.356	6.5143	8.8278	6.9556	9.6917	6.6153	8.1579	8.7056	6.4586	8.3031	6.2178	9.135	6.1332	9.6342	5.0717	5.5829	5.7371	5.7178	7.0414	5.1727	7.7509	7.4603	6.1635	5.033	5.1583	5.5671	4.8237	4.6311	5.8032	7.1437	6.9965	6.83	5.8672	5.8763	4.7098	6.0866	7.025	6.695	7.0742	6.9772	9.1593	6.1137	5.3434	4.9782	6.4403	7.0463	5.5804	5.6456	5.238	6.6362	7.0697	8.5146	7.8955	7.0603	8.1773	8.2334	5.7498	6.1518	6.5333	6.2702	7.2013	5.8985
PF3D7_0712800.mrna1_1	PF3D7_0712800.mrna1_1;1409	1409	6.4744	6.0904	6.2365	6.2983	5.0175	5.9343	5.1902	5.3861	4.332	6.9185	5.4565	5.5154	5.3356	5.7363	6.1169	5.5463	5.7377	4.5211	5.1914	6.3868	5.7276	5.6372	7.5878	6.1729	6.0472	3.8001	5.0738	5.1318	6.953	6.3131	6.059	7.4182	5.3477	6.5512	4.3736	4.6764	5.3262	5.5677	5.7869	4.9439	5.9081	4.366	5.4617000000000004	6.5824	5.251	4.9699	5.8963	5.5726	4.797	4.1906	4.841	5.6525	5.8642	6.3359	5.5204	4.5491	5.8319	6.7574	5.2083	4.3757	5.4111	6.357	5.8076	6.0085	5.7002	6.0092	4.5404	5.3716	6.1035	6.5815	5.3205	5.7197	6.0433	5.6918	6.3942	5.2657	8.0327	6.596	6.0204	4.9713	5.5132	4.6843	6.5125	6.1393
PF3D7_0712800.mrna1_1	PF3D7_0712800.mrna1_1;1410	1410	7.4567	6.636	6.7156	6.3663	4.6369	6.4205	5.8948	4.7452	5.3241	7.4944	6.713	5.6404	5.9846	5.7729	5.8296	5.7236	6.1218	5.6854	4.8278	8.1379	6.2323	5.2891	8.1589	6.188	7.5026	4.025	6.1247	6.4995	8.2434	5.1123	5.7328	8.7076	5.9914	8.0217	5.8467	7.0625	4.9741	6.0261	5.5314	4.86	7.3317	5.1198	6.5577	8.1338	7.2855	5.5689	7.1527	6.0925	4.9198	5.5768	5.3663	4.607	7.0361	6.9226	5.8482	5.6608	5.7214	6.3932	5.9745	5.68	6.1587	6.7735	5.8379	6.1554	4.7257	5.3771	3.9523	7.063	7.3292	6.4423	5.3374	5.6508	6.8292	6.1241	5.9982	6.0115	6.642	6.5659	6.1071	5.72	5.8497	4.8674	6.8384	6.3468
PF3D7_0712800.mrna1_1	PF3D7_0712800.mrna1_1;1411	1411	8.1537	5.5622	6.7529	7.8311	5.9198	7.6005	5.9743	6.3031	5.1069	8.1629	7.2494	8.6933	7.9603	5.8215	7.5865	5.8336	6.6023	6.6076	5.31	8.9484	7.2492	6.7663	8.805	7.1939	9.9415	6.2257	8.322	4.9486	8.8659	7.4316	7.7668	8.7217	7.0663	10.3631	6.4841	7.7917	6.5771	6.8323	7.0768	5.0175	8.5166	5.021	8.2626	8.8818	8.726	7.7208	8.0453	6.6966	5.3147	7.7369	6.5971	7.9189	8.103	8.4008	7.3879	7.9718	6.0164	7.1031	7.0914	7.3231	6.2102	8.6038	8.7062	5.9575	5.7942	5.0751	6.3754	7.8593	9.6253	6.8758	7.1288	6.5566	7.5657	7.7883	8.1261	7.0995	8.7809	8.5589	5.9416	7.5017	6.0312	6.6101	8.1313	9.6716
PF3D7_0712800.mrna1_1	PF3D7_0712800.mrna1_1;1412	1412	9.6054	6.7409	7.7669	8.9072	5.246	8.988	6.0985	6.3681	5.2578	9.338	9.2497	8.1813	8.1556	5.3792	7.8146	6.868	6.5226	5.4276	6.6775	8.6755	7.6095	6.4515	9.2318	8.5212	10.0623	5.5826	8.1415	6.31	8.1125	9.1929	7.2872	9.2328	7.9093	10.0936	5.8612	6.9966	6.516	7.4683	7.5162	6.6886	8.42	6.042	8.759	9.4175	9.6196	6.4094	8.1804	6.4341	5.6699	9.4116	6.6769	8.1344	8.4175	8.4739	9.6434	6.6776	6.6755	6.4601	7.291	5.5304	6.5683	8.9132	7.6477	6.568	6.5573	6.1451	6.9879	7.3917	6.6288	8.8426	5.8955	6.776	8.0098	7.8033	7.3799	7.3482	8.3777	8.0062	7.2037	7.5654	6.8828	7.2001	7.7278	7.1954
PF3D7_0712800.mrna1_1	PF3D7_0712800.mrna1_1;1413	1413	9.2593	6.6946	6.9269	7.5049	5.235	8.2907	6.6141	6.1589	5.5163	8.6169	6.9369	7.3069	8.3035	6.0332	8.3481	5.3882	6.6159	6.4883	6.3423	7.9658	7.4119	5.1679	8.6265	8.0646	9.1868	6.9837	6.6095	5.8953	8.0194	6.5854	7.1339	8.9704	7.3461	9.3676	6.8152	6.0261	6.6433	5.9423	6.0507	6.2275	7.7454	5.1293	8.2265	8.7888	9.2405	6.4418	7.2628	6.5461	5.599	6.7134	6.8255	7.0916	7.7241	7.0692	8.9705	6.6056	5.7522	5.946	7.3968	6.5561	6.6182	8.9715	7.0479	6.1526	6.5463	5.7219	6.2585	6.614	6.9158	8.2103	6.5809	5.7123	5.7745	6.375	6.6702	7.0358	8.9672	7.0611	6.5759	7.1602	5.8068	7.0715	7.5644	7.3917
PF3D7_0712800.mrna1_1	PF3D7_0712800.mrna1_1;1414	1414	8.6363	5.4951	6.433	9.8044	5.3381	9.3142	6.1502	5.9177	4.6305	7.7779	6.2257	5.7772	9.7019	5.8437	7.981	5.5975	6.9389	6.6163	6.1952	7.2454	8.5816	5.0317	8.9767	7.7404	7.4636	5.4935	5.4426	4.7745	7.3995	7.819	6.6256	8.1605	7.6557	7.4577	5.8045	5.1989	6.3854	6.1027	6.2506	5.4912	6.8824	5.7623	6.6398	6.4795	7.2666	5.4118	6.3091	5.975	5.6702	6.0038	6.5768	7.0297	6.235	7.1156	6.1092	6.2075	5.4938	6.2673	5.9575	6.6459	6.0181	8.3731	7.1228	6.805	5.4922	6.3815	5.7098	6.0314	8.6184	6.9511	5.9477	5.2854	6.6286	6.0516	6.152	6.203	8.5948	7.8496	6.5827	5.7949	5.704	5.5951	6.4846	8.532
PF3D7_0712800.mrna1_1	PF3D7_0712800.mrna1_1;1415	1415	7.5447	6.0226	6.8496	5.602	5.3736	6.4686	5.153	5.1985	4.7274	6.8652	6.7546	5.8714	5.0148	5.2315	6.2361	6.4979	5.0858	2.3646	5.6764	7.6112	6.4744	5.6767	7.0904	6.414	6.1137	5.0553	6.3306	4.9695	7.1005	6.9331	6.4843	7.882	6.203	6.6525	4.4489	4.8156	4.4202	6.3341	6.4229	5.2772	5.0661	5.4673	5.7679	5.6418	6.439	5.3345	8.7065	6.2523	6.5236	5.0518	5.5198	5.4209	3.943	6.4423	5.7597	6.2184	5.3985	6.2098	5.5056	5.7439	6.0659	7.1851	5.1144	6.3325	4.995	5.3933	5.5267	4.9307	6.4553	6.2277	6.3597	6.1018	6.8241	4.7871	5.9413	6.811	7.3847	5.9679	6.6476	5.3208	5.8342	5.6918	5.8632	7.3391
PF3D7_0712800.mrna1_1	PF3D7_0712800.mrna1_1;1416	1416	7.7779	5.7219	5.7511	6.0005	6.3027	8.3134	6.1249	4.8909	2.2388	6.9509	6.647	6.1301	5.2961	6.0279	7.2963	5.4979	5.8733	5.4138	5.8887	7.7889	6.3074	6.8121	5.3642	5.8649	6.7874	4.7323	4.7798	5.0233	6.9195	6.0873	5.8243	5.1181	6.2001	7.3663	5.5398	4.6317	4.8253	6.0697	6.4113	5.0514	5.2184	5.0409	5.7306	5.4621	5.7991	4.0117	5.8706	5.4216	5.706	4.9887	6.1556	4.7219	4.5741	8.5672	5.3937	5.9241	4.9644	6.5814	5.7947	4.8151	5.6462	7.4386	5.1152	5.1918	5.1243	5.4663	5.1667	5.6398	8.2867	5.7181	5.218	5.6533	6.5491	5.3122	6.9775	5.7882	8.1765	6.0989	7.2057	4.7913	5.6724	5.0755	6.5534	8.4595
PF3D7_0712800.mrna1_1	PF3D7_0712800.mrna1_1;1417	1417	7.43	6.2166	5.9189	5.6317	5.3653	6.5583	5.4449	5.3688	6.3684	7.3475	5.7706	5.0085	6.1438	6.6193	5.7142	5.275	6.0587	5.2357	5.246	7.6285	6.3171	5.6834	5.7306	6.6241	6.7765	5.6103	4.9649	5.2758	7.1001	6.6266	6.1426	5.9832	6.4494	7.3767	5.7874	3.0374	6.0787	4.8605	5.5295	5.1309	6.7068	6.1369	6.3646	5.6421	7.437	5.5469	6.2869	6.5262	6.3111	6.3069	5.9402	6.057	6.0023	7.5419	5.3509	4.8963	4.6508	6.4157	6.8426	6.3357	6.0135	7.8811	5.9174	6.9823	5.2028	5.3995	5.9637	6.5106	7.8294	6.1483	5.6736	5.6288	6.0982	5.8676	6.8146	6.6116	7.7854	6.8108	7.4995	6.4547	5.8166	4.5981	6.3689	7.9416
PF3D7_0712800.mrna1_1	PF3D7_0712800.mrna1_1;1418	1418	10.0316	6.0635	6.9153	6.4012	8.5724	5.9607	11.3091	13.0474	9.3667	9.4128	7.3945	6.3949	6.1326	8.7394	6.2355	5.6129	12.9179	7.0325	6.3031	10.6151	7.2069	5.7753	6.7681	8.383	8.4457	5.878	5.6488	6.2955	9.6688	8.5917	6.8932	6.5111	8.2395	8.6439	5.7782	5.4786	6.7197	5.7714	6.7666	6.4629	9.6214	5.9212	6.7167	7.4216	10.0725	5.8212	7.4221	6.2521	8.8118	7.9122	8.2993	6.0704	8.4463	9.1472	6.0725	6.6033	7.6786	7.2293	6.8743	6.9292	6.1932	11.0518	7.9299	9.8405	10.7918	6.9629	6.479	7.3287	6.2413	4.9713	7.1048	7.5579	7.8063	8.3307	7.7192	6.5875	10.4347	8.3756	9.2079	11.3397	7.846	7.8738	7.4018	6.7916
PF3D7_0712800.mrna1_1	PF3D7_0712800.mrna1_1;1419	1419	8.9645	7.4418	6.7208	5.9314	9.0417	6.5484	5.6918	5.6605	9.8052	9.0594	6.4318	7.2441	5.2795	9.9114	6.6323	5.6871	6.1135	6.8953	5.2675	9.4586	7.8413	4.8304	5.3096	6.327	6.1396	5.6253	4.0018	5.2479	9.0687	7.4345	6.0579	5.8768	6.3127	5.8037	4.5466	4.2884	6.406	6.3331	6.5447	5.436	9.706	5.5267	5.1583	6.506	8.516	6.1489	6.667	6.6854	7.6406	5.408	5.7477	5.7195	6.2449	7.3429	5.7732	5.7597	6.114	5.4899	5.9823	6.2215	5.4029	9.8784	6.7684	8.5124	6.6789	6.4506	6.2172	6.3966	4.9378	6.8207	5.2813	5.8497	6.4862	6.6264	6.9363	5.844	9.6895	5.0215	8.3264	6.5229	7.0211	6.3959	6.9983	6.1591
PF3D7_0712800.mrna1_1	PF3D7_0712800.mrna1_1;1420	1420	8.0814	4.5361	5.4162	4.2211	2.1144	5.9042	5.153	3.5898	3.7592	8.1492	5.9866	4.1538	5.0768	5.3716	4.3356	5.0488	5.1189	5.408	4.749	7.8405	6.0764	3.1043	4.8977	4.5686	4.7724	5.0947	4.7522	5.1094	7.2008	6.2587	5.359	4.8997	5.0378	6.0058	4.7137	4.749	4.1763	5.2219	6.7769	5.3847	5.8293	5.4812	8.5601	4.9964	7.1478	3.9828	6.9423	5.2254	4.4995	4.4867	5.6138	8.2795	4.2787	4.9681	5.189	3.8022	7.4621	5.7233	6.0802	5.5564	5.9413	7.155	6.1092	5.8097	4.8248	6.2673	4.7634	4.3118	4.9955	6.3719	4.784	6.2754	4.6241	4.3604	5.3796	5.1635	7.8272	5.9966	5.875	3.5546	5.8714	3.8278	4.9035	4.5613
PF3D7_0712800.mrna1_1	PF3D7_0712800.mrna1_1;1421	1421	9.4894	5.6585	5.4135	5.0622	2.1177	8.4598	4.9059	5.2126	4.8084	10.0869	5.2059	5.0951	5.4601	3.5534	8.25	5.093	5.3913	5.4902	6.0455	5.0618	6.4652	5.3568	2.2957	5.0272	6.4113	4.2087	4.9006	4.8575	5.1534	6	5.4803	3.3291	4.6639	5.5053	4.1875	3.6882	5.1759	4.0108	5.9047	4.4202	4.5304	7.0039	4.0909	5.1014	8.1948	4.9846	4.5065	5.0426	6.1287	4.1185	6.1904	6.0594	4.5534	5.2296	5.013	5.067	4.5638	5.1073	6.2407	6.3568	5.6568	7.1891	5.4273	5.0361	4.7661	5.0268	7.0387	5.9551	5.4809	5.3558	5.7268	5.3992000000000004	4.0027	6.2422	4.4383	5.3878	7.1011	4.0063	6.2553	5.5429	5.7533	7.3417	6.8847	6.4194
PF3D7_0712800.mrna1_1	PF3D7_0712800.mrna1_1;1422	1422	9.2008	4.0117	5.4243	4.7965	8.4708	5.5033	4.9331	5.3237	6.2974	10.1163	5.4039	4.3667	4.384	7.2552	5.7621	5.025	5.6862	5.9962	4.6786	5.3473	6.8633	6.144	5.8853	5.5401	5.8384	3.9011	4.1202	4.7404	5.9378	7.1625	5.5345	4.5662	5.4653	5.7986	5.4857	5.2821	6.8369	5.2369	5.0058	4.6029	5.4951	7.1348	5.9953	6.0787	8.1081	4.6112	6.1593	5.353	6.6857	5.6459	5.7549	6.5814	5.6038	5.4333	6.8305	4.706	5.876	6.1783	5.5786	5.9575	5.467	7.2602	6.2192	4.5644	5.2223	5.1803	6.2525	5.9803	5.238	7.1412	4	5.9598	6.2396	5.8664	6.0279	5.8667	7.9427	5.7109	6.011	5.2898	5.9028	6.744	6.4214	7.2516
PF3D7_0712800.mrna1_1	PF3D7_0712800.mrna1_1;1423	1423	6.1876	5.7074	5.0475	4.8324	3.858	5.2765	5.8785	5.328	3.7876	6.219	4.6171	4.6876	5.5283	3.9098	4.8723	5.6562	5.0347	4.8595	5.5558	5.8667	4.9941	5.4232	4.5898	5.0678	5.2585	4.2972	4.4944	5.4902	6.1528	5.1615	5.1375	4.3089	6.3107	5.7517	5.2494	2.2048	4.2456	4.8684	5.478	5.0802	3.857	5.1783	5.5503	4.6299	5.5413	4.0018	6.4266	5.7412	5.4627	4.8058	5.3466	4.6282	6.6831	5.3816	4.0179	4.1675	4.2913	5.6109	5.4273	5.0853	5.2161	8.0318	5.4545	5.5223	4.9064	5.1436	4.6029	5.4303	5.4192	5.7737	4.9131	5.3441	5.0883	5.8286	5.1334	5.5014	7.061	5.225	6.7404	5.2437	5.2776	3.8176	5.8582	7.995
PF3D7_0712800.mrna1_1	PF3D7_0712800.mrna1_1;1424	1424	6.2952	4.7076	4.6966	4.8997	4.0108	5.3183	5.7837	3.6713	3.8094	5.6786	4.5229	3.4249	6.2201	1.4594	3.6927	5.7107	5.6008	5.596	4.3176	6.0058	4.7203	5.1715	4.9045	5.8848	5.9148	3.5008	5.3716	4.1416	6.0631	5.4148	5.3558	4.3568	5.0997	4.7661	5.354	3.925	5.6608	3.6276	5.4469	4.5619	4.541	6.3131	5.1727	3.9011	5.4761	3.9542	5.2426	5.847	5.5173	5.2172	5.5561	5.6904	3.2403	5.3085	5.3823	3.5323	5.3201	5.8437	6.013	5.8502	5.6317	5.5484	5.8092	5.6823	5.5226	5.3554	4.5392	5.1502	5.8527	4.9986	7.2225	4.5441	5.9181	5.8567	5.7536	4.8968	7.0344	6.033	5.1587	5.6568	4.7692	4.0099	5.408	4.9265
PF3D7_0712800.mrna1_1	PF3D7_0712800.mrna1_1;1425	1425	6.4529	4.4155	5.0887	5.7474	3.9718	5.0161	6.0747	5.5201	4.5753	4.9537	4.5509	4.1795	5.7293	3.2765	4.2891	5.6851	4.9509	5.3259	5.0583	6.0405	5.1787	5.2207	6.2817	4.7787	5.3111	4.0626	3.0144	3.943	5.9269	5.5364	6.3904	4.5656	5.7385	4.9411	6.2098	3.9298	4.9523	5.8632	5.6064	5.3089	5.6554	5.2898	4.8904	4.7772	4.905	4.7076	5.841	6.455	5.9649	4.8475	5.1268	5.6591	3.225	5.8587	5.0635	5.1871	4.8465	5.5558	6.4172	5.1453	6.2536	5.4925	5.6545	5.6126	5.5154	5.9607	5.5996	5.4406	4.9556	5.4283	5.9934	4.9891	5.8787	5.8972	5.9004	5.5771	6.4162	6.3325	5.464	6.2959	5.1562	4.7787	5.4976	5.0913
PF3D7_0712800.mrna1_1	PF3D7_0712800.mrna1_1;1426	1426	6.2837	5.3757	5.0206	5.1073	4.126	5.1502	6.189	5.3255	3.0635	6.0063	4.9561	5.7301	5.5416	4.144	6.1062	6.011	5.5113	6.7347	4.6346	7.1725	5.0849	5.7677	5.7266	5.5295	6.3275	4.6223	5.0166	5.0832	7.3923	5.4499	6.8492	4.4744	5.6865	5.8492	5.3861	5.6421	3.8669	5.0535	6.4298	6.506	6.7773	5.7477	5.6865	4.0807	6.1749	5.954	6.1064	6.1803	6.545	5.2765	6.0725	6.0533	3.8992	6.6968	5.4472	4.1867	4.6954	6.0224	7.0544	5.6121	6.2161	6.2525	5.7536	5.6696	3.9745	5.3143	6.4126	6.7384	4.0488	4.95	4.3455	4.2585	6.2955	6.1681	6.3354	5.8515	6.8206	5.814	6.0687	6.415	6.0953	4.7975	6.4589	6.3602
PF3D7_0712800.mrna1_1	PF3D7_0712800.mrna1_1;1427	1427	6.3131	5.044	5.6636	4.14	4.6565	3.9298	6.126	6.3132	5.1566	6.8001	4.6921	5.1239	5.9642	3.3031	4.4263	6.3327	5.5601	7.249	5.1106	6.7844	6.4568	5.1603	5.8728	5.8807	5.3466	4.7597	5.8076	5.0466	6.8811	5.8265	5.9572	5.5087	5.8171	6.4091	6.223	6.079	4.9103	5.1623	6.2576	6.2871	6.364	5.9023	6.9736	4.0849	5.4947	4.9759	4.8364	6.9816	6.8516	6.2416	5.6957	7.2151	4.5771	7.183	5.4922	4.9667	4.7708	6.5018	7.8823	6.3014	5.7469	6.7836	5.7729	5.9814	5.9352	5.2095	6.43	6.1985	5.5432	4.4919	4.588	4.9928	6.931	8.1611	6.0472	5.8112	6.7617	6.1827	6.2493	5.2983	5.36	5.7027	6.4406	6.08
PF3D7_0712800.mrna1_1	PF3D7_0712800.mrna1_1;1428	1428	6.3415	6.1904	5.8822	4.4423	4.6153	4.4822	5.8846	4.2234	4.2165	6.312	5.3667	5.4874	5.3614	3.9203	4.1235	5.847	5.3933	4.9841	4.5945	5.3277	5.4941	5.6439	5.7366	6.1773	6.1208	5.1767	5.2407	4.6837	6.0691	5.1173	6.4192	5.8826	5.1156	5.9948	5.5435	5.0605	4.1227	3.6404	6.4878	6.436	6.2959	6.3827	5.8457	4.7393	5.0635	4.7735	3.8032	6.8312	6.3665	5.4591	5.4303	5.6851	4.851	5.0255	4.7793	5.0448	4.8699	7.0514	6.2587	5.9035	5.7631	5.7018	5.0734	5.2615	5.4656	5.0896	4.9079	5.2338	4.5509	5.4922	4.9486	3.7929	6.0422	5.875	6.4131	6.0099	5.9115	6.51	5.8255	5.6085	4.4343	4.8495	5.4097	4.7634
PF3D7_0712800.mrna1_1	PF3D7_0712800.mrna1_1;1429	1429	5.9167	5.757	5.477	5.292	3.3702	4.3169	4.7452	4.9625	2.1795	5.9784	6.2968	5.0378	5.6602	2.7203	4.7618	5.2307	5.9488	6.8863	3.9059	5.7921	5.2475	4.7719	5.6302	6.1054	5.9528	4.5097	2.2449	3.7038	5.3395	6.4799	6.9543	5.3593	3.8885	5.0224	5.4429	4.2608	3.7939	4.4403	6.4063	5.5447	5.2133	6.0177	4.856	4.7479	5.1847	5.3806	4.7814	6.3434	6.2772	4.7719	6.2246	5.8017	5.2551	6.3535	3.3291	5.2176	5.2373	5.8632	6.0909	5.151	5.7541	6.6317	5.6764	5.8189	5.5487	6.5983	3.8817	5.1518	5.3259	4.9255	5.6177	4.7522	5.8812	6.4933	5.463	5.5478	7.3657	5.8985	5.1989	6.1129	5.3445	5.3854	5.9383	3.6938
PF3D7_0712800.mrna1_1	PF3D7_0712800.mrna1_1;1430	1430	6.683	5.9479	5.7377	5.7366	4.2795	4.9074	5.1783	5.4542	1.5898	6.6574	6.695	5.7344	5.7908	3.4396	5.2161	4.7655	5.6848	5.8293	5.6008	7.3391	5.2036	5.2106	5.8622	5.769	5.348	5.2145	4.8669	5.7186	7.6593	6.805	5.8819	4.8773	5.2566	5.5258	4.7913	4.8197	5.1391	4.9001	6.0343	5.6702	5.6533	6.0128	5.8997	5.3427	5.993	6.0894	4.8181	5.6996	4.153	4.2024	5.4239	7.4953	4.723	5.599	5.8525	5.7038	5.904	6.0779	6.2357	5.7779	5.7296	6.9595	6.1041	5.6401	4.7159	6.7655	5.3338	5.5567	5.8814	5.4893	5.3872	5.6308	6.7617	6.0966	5.0896	5.8273	7.2307	4.6982	6.3863	5.3597	5.5598	4.2319	6.7319	5.4819
PF3D7_0712800.mrna1_1	PF3D7_0712800.mrna1_1;1431	1431	6.2987	5.696	5.8369	4.917	4.4705	4.408	5.0492	5.5862	2.7613	6.3964	5.504	5.8032	5.9345	2.4594	3.5135	4.4581	5.8763	5.3082	4.254	6.1721	5.3085	3.942	6.5083	5.6171	6.2365	4.5173	5.7785	4.9198	6.0817	5.5207	5.9554	5.8773	5.5826	5.8851	6.1793	4.0993	5.5005	5.2913	6.6061	3.796	5.6988	4.7082	4.8181	4.9777	6.2302	4.5033	4.8135	6.3853	5.2946	4.7777	6.0932	5.7087	5.5954	6.071	5.7525	5.1006	4.8485	6.3682	7.7867	5.4941	7.0056	6.4909	6.1012	5.2392	5.6212	5.2453	5.9635	6.0542	5.7331	4.8595	4.4634	5.0721	7.2927	6.7942	5.7517	7.2995	8.1192	6.0325	5.1367	5.2765	5.6946	6.0405	7.0687	5.8336
PF3D7_0712800.mrna1_1	PF3D7_0712800.mrna1_1;1432	1432	6.4878	5.2475	5.6859	5.3607	4.4912	3.6171	5.3892	5.191	4.7772	6.8709	5.3234	7.0541	5.8445	4.591	3.2675	5.8179	6.771	5.5823	4.3306	5.5702	5.6091	5.8153	5.7947	5.394	7.1082	4.7661	5.6053	4.9054	5.5732	5.842	6.3966	4.1457	4.8354	6.621	6.1657	5.3572	5.7533	3.856	5.4581	4.3985	4.5435	5.2694	4.9791	5.1018	5.3656	5.0175	4.9873	6.3136	5.8768	6.9875	5.3381	6.4912	6.4011	6.4338	5.1453	5.5298	4.7479	5.7981	7.3642	4.7623	6.3125	6.0896	6.4311	6.0239	5.5659	5.0032	5.5604	4.9612	5.2265	4.8222	5.6676	5.437	6.3313	6.4848	5.9505	6.5303	7.9525	5.8025	6.1725	5.8517	5.5635	6.0464	5.811	5.093
PF3D7_0712800.mrna1_1	PF3D7_0712800.mrna1_1;1433	1433	5.9973	5.1791	5.843	5.6648	3.9928	4.5122	5.3143	3.157	4.3978	5.8455	6.2063	5.0152	5.1148	0	5.7021	5.0023	5.5814	4.9653	5.6407	5.7882	6.4294	4.9727	5.489	4.5002	6.2957	4.3806	4.852	4.9635	5.4594	5.8056	6.3621	4.0426	5.7729	5.0622	4.6685	3.706	4.0712	4.354	5.7824	5.0879	5.6968	4.7913	6.27	4.591	5.2502	4.9745	5.07	6.0607	5.3298	5.44	5.3187	4.717	1.5311	5.4403	6.0911	4.009	5.4786	5.4097	5.2873	5.0579	5.3554	6.7753	5.6721	5.0018	3.8186	5.6358	4.4026	6.0208	5.1164	4.6764	5.1851	5.729	6.1493	5.3747	4.3103	4.6792	8.028	5.323	5.5106	6.7719	5.302	4.5429	5.4783	4.7115
PF3D7_0712800.mrna1_1	PF3D7_0712800.mrna1_1;1434	1434	6.8108	5.7793	5.5385	5.3092	3.9635	4.9667	5.1667	4.5385	4.04	6.0505	7.3197	5.8349	6.2931	4.2434	5.4754	5.1671	6.0396	5.9526	4.9625	5.1102	6.7085	6.6925	4.7306	4.4363	6.0633	4.4828	5.4175	4.3667	5.9558	5.9465	6.8201	3.9069	5.6826	5.7096	4.6387	5.3635	5.2165	4.7682	6.2911	4.9509	5.7151	5.3266	4.8485	5.8495	5.5789	8.7338	5.1659	5.6502	4.4189	4.9064	5.407	5.6854	4.1252	5.9704	4.9416	7.9463	5.7853	6.5824	5.7266	5.3277	5.7546	7.0707	6.4825	5.6323	5.9122	5.4492	5.4525	6.1663	5.3985	4.7944	7.5037	5.8235	6.0396	5.9488	5.8316	5.8352	8.6481	6.3997	5.7079	5.7692	5.1655	6.4041	6.2085	6.2653
PF3D7_0712800.mrna1_1	PF3D7_0712800.mrna1_1;1435	1435	7.0939	5.2608	5.5078	6.6785	5.9809	6.6586	6.5401	6.5081	5.017	7.4625	8.1357	8.2248	7.9082	3.3561	5.2149	5.7151	6.9245	6.5945	4.8909	5.7309	6.9036	6.7845	5.5768	5.2612	5.7222	5.8253	6.5231	5.1635	6.0094	7.6793	6.7388	5.2304	6.26	5.8128	5.8186	4.251	6.3806	6.0877	5.6769	3.106	8.0552	4.7903	5.8045	6.0213	6.6954	9.5643	6.8482	5.9274	6.0137	6.12	6.2332	5.7853	6.1667	7.2403	6.6061	9.1683	5.6977	5.6188	6.2319	4.6294	10.7533	7.4208	6.5292	6.134	6.4642	6.4845	6.9255	7.1561	6.1787	6.8482	7.6607	5.408	7.4901	7.3644	5.853	10.3589	8.7631	6.8949	6.8034	6.6321	6.9779	5.8684	8.4208	7.2879
PF3D7_0712800.mrna1_1	PF3D7_0712800.mrna1_1;1436	1436	7.8063	5.6719	7.0387	9.375	9.0717	7.1613	8.1778	8.8376	8.9017	7.539	8.38	9.3974	9.3447	9.2678	7.4603	6.4101	9.0208	7.1254	5.8321	6.0676	7.5045	7.4463	7.1867	7.1108	6.3789	6.1785	7.521	5.4202	6.6256	7.93	8.5306	6.3334	7.6408	6.1991	6.1114	7.9351	6.4358	7.2941	6.3431	5.1843	4.8161	6.5603	5.6673	4.9416	6.2763	8.2403	8.5016	6.7374	4.1914	6.9323	6.8819	5.634	5.599	5.8076	9.2035	8.2502	6.3347	7.5536	7.7593	5.2843	6.6479	8.3461	6.6203	6.724	4.8634	6.6449	6.3309	7.9156	5.9286	8.6898	7.734	6.2765	8.4442	7.7552	6.2098	6.889	9.2959	6.3846	6.9891	6.3757	6.5627	7.3717	8.7362	6.5206
PF3D7_0712800.mrna1_1	PF3D7_0712800.mrna1_1;1437	1437	8.096	6.8129	6.4456	7.613	5.431	6.8874	5.3691	5.3792	4.9509	7.5664	9.6276	6.7686	7.155	6.1747	6.6555	6.27	6.6831	8.0513	5.7112	7.7129	8.6774	8.0949	5.9208	7.6843	5.7109	6.2733	10.6457	4.9146	7.3659	8.3047	8.4292	4.2906	8.2175	6.3514	5.9484	10.8676	4.9695	6.739	5.6778	7.0716	5.4416	6.1847	6.3418	4.1675	6.926	12.1664	7.5873	5.4925	4.6041	5.9621	6.0514	8.3979	5.4216	6.9449	8.5673	12.4607	6.0201	6.7244	6.6939	6.0347	6.2702	8.2053	7.5326	6.0016	6.643	5.8951	5.2376	7.1208	6.9271	8.7594	11.6549	6.2784	7.6396	6.8036	6.2819	6.7848	9.2421	6.8121	7.4619	7.328	6.7274	7.2847	8.4312	6.9281
PF3D7_0712800.mrna1_1	PF3D7_0712800.mrna1_1;1438	1438	7.9789	5.887	5.3056	6.3591	6.2261	7.7109	4.8115	4.8395	6.4348	8.3774	9.9274	5.5771	6.2102	5.8102	7.7154	5.5925	5.1723	8.0389	5.6288	6.7858	8.1841	7.9739	6.1416	5.86	5.7051	5.9745	10.4249	5.954	7.1672	7.891	8.671	6.4346	6.6375	6.7467	5.9757	11.3101	5.545	6.0005	5.5435	5.1081	4.4168	5.9605	6.4666	6.3512	6.7376	9.5125	5.5789	7.1374	5.4353	5.2769	4.9269	7.168	5.3547	6.3196	9.3336	9.6623	6.0732	7.2493	6.3572	6.9218	6.1393	7.8579	5.477	5.9946	6.4087	7.8657	5.0708	8.3707	6.0811	8.2688	9.1679	6.2436	7.8119	7.0374	6.979	6.6829	9.3472	7.2597	6.408	8.1435	7.0033	5.3027	9.0253	6.7105
PF3D7_0712800.mrna1_1	PF3D7_0712800.mrna1_1;1439	1439	8.0375	6.0292	7.3039	6.6042	6.0544	7.2692	5.0148	4.6317	6.366	8.4588	10.3553	6.3021	6.3395	6.5714	7.6066	5.4545	4.8405	7.9256	5.4515	6.0272	7.8911	7.8401	6.1073	7.0299	5.6633	6.1231	12.0655	5.0215	5.8883	7.9189	9.5297	5.7063	6.9718	6.5954	5.7068	12.0078	6.0985	6.5455	5.3526	5.5481	5.5141	4.2735	6.0779	5.0704	7.1833	9.6068	5.85	5.9869	5.9333	6.2176	6.0972	5.1231	5.7495	5.91	6.5298	10.1322	5.2036	6.7506	8.1976	7.3267	4.8748	6.9635	6.1751	5.4954	7.0699	8.1005	4.7098	8.3406	6.5567	7.9997	9.0088	5.8189	7.9998	8.5966	7.506	6.2016	8.1065	4.9709	6.8429	7.6036	9.1136	4.9444	9.0546	6.4274
PF3D7_0712800.mrna1_1	PF3D7_0712800.mrna1_1;1440	1440	7.4862	4.991	6.0887	4.9458	6.4034	6.3167	5.5674	5.3063	7.0363	8.4939	9.8347	5.636	5.5135	5.8972	5.3125	6.4589	6.0208	6.6349	6.0719	6.0873	7.9926	7.6302	6.0824	7.2186	5.9378	5.8329	11.1781	5.9439	6.6513	7.4266	9.7672	6.4762	6.8633	6.4679	4.5934	11.2873	6.4011	6.3432	5.6185	6.0292	4.8977	4.9064	5.3782	4.8037	8.0866	9.3373	6.3921	6.1357	5.5106	4.4482	6.53	5.8331	5.5871	6.649	5.2188	8.8545	6.1613	6.8591	6.1695	6.471	5.7903	6.696	7.7592	7.005	5.8736	6.1615	5.9376	6.9417	6.6137	6.7381	9.235	7.0559	8.6606	6.7732	6.6446	6.5457	8.3529	6.435	7.4295	7.4307	7.2696	5.7115	8.0131	6.1385
PF3D7_0712800.mrna1_1	PF3D7_0712800.mrna1_1;1441	1441	7.8886	6.0325	6.2477	7.7515	6.5284	6.3045	6.0413	5.1599	6.994	8.542	9.6969	6.297	6.731	6.7144	6.701	5.8532	6.0389	6.0663	6.2449	6.4723	8.2205	6.4653	6.5289	6.1707	7.1047	6.4065	11.5529	5.5049	6.5606	7.282	8.5164	6.6424	6.2329	6.8894	5.7568	11.3773	6.908	6.2983	5.9575	5.4486	5.9625	5.7175	5.1227	5.1562	7.7144	9.7136	6.5315	6.2915	5.3273	5.5251	7.0735	5.585	5.2184	6.6193	6.3884	9.666	5.6453	7.1326	5.6026	4.4039	6.3282	8.4271	7.2017	6.7606	7.2716	6.2572	4.9672	7.8948	6.7394	6.6591	9.3876	6.5851	7.9449	7.0727	5.1965	5.7148	9.2516	6.7678	7.8717	7.7212	6.4353	6.5645	8.3168	6.9018
PF3D7_0712800.mrna1_1	PF3D7_0712800.mrna1_1;1442	1442	7.6352	4.9359	7.5228	6.9812	7.0819	6.2815	5.9006	4.189	6.6326	7.857	9.3038	7.0598	5.4725	6.2615	6.5989	4.9383	5.6668	5.7428	5.3789	6.6736	7.4318	6.6308	6.2917	5.8465	5.1743	4.7608	11.5874	5.7913	6.1208	6.7257	7.226	5.4091	6.1795	5.6528	5.636	11.2367	5.0862	5.9322	6.415	5.1719	5.487	5.0343	5.823	5.8273	7.2168	8.1134	5.2972	5.5072	5.0492	4.6444	5.4748	5.4469	4.3262	5.2705	5.8415	8.6979	6.1753	5.6639	5.4128	4.9227	5.5382	7.8844	6.0459	6.3096	6.8617	6.1092	5.2133	7.1202	5.4922	6.1669	8.0056	7.1755	6.9135	6.6008	5.2491	5.9083	8.5268	6.015	7.2	6.6513	6.7351	4.4679	8.1829	5.8001
PF3D7_0712800.mrna1_1	PF3D7_0712800.mrna1_1;1443	1443	8.88	6.4912	5.6389	6.2919	6.3336	6.6231	4.9326	5.6921	5.6699	8.1736	8.2036	5.7968	4.3743	6.4925	5.9288	5.6542	6.1469	5.6343	6.4157	6.4211	7.8725	5.2188	5.1631	4.7729	6.269	5.6267	11.4309	4.712	6.9202	7.5054	7.2008	3.6311	6.2168	5.9628	4.0241	10.8549	7.3082	6.1697	5.5094	5.3345	5.2529	6.0974	7.5185	4.0018	6.8237	9.777	6.4727	6.194	4.9602	5.6413	6.6368	6.718	5.2769	5.5308	5.8079	9.8263	6.342	6.435	6.3316	5.7581	5.3096	8.5364	6.1741	6.0259	6.332	5.6814	6.3092	8.218	7.1822	6.7513	8.914	6.5487	7.6836	6.4258	5.7214	5.9679	9.0534	5.8061	6.5529	7.4059	6.4092	5.4416	8.1892	6.5596
PF3D7_0712800.mrna1_1	PF3D7_0712800.mrna1_1;1444	1444	8.271	5.6548	5.374	5.4931	6.243	6.357	5.1135	4.3356	5.8639	7.857	6.3236	5.489	4.7522	5.7296	6.0332	5.5537	6.0319	4.3561	6.4057	6.1985	6.6935	3.8166	5.7655	5.4601	6.535	4.7618	11.3407	5.0909	5.8184	6.492	6.5829	2.7355	6.2365	6.7596	5.7452	11.0818	8.6795	7.1475	6.0919	4.7639	4.7463	6.2889	5.477	4.6194	6.4635	10.3577	7.1837	5.8851	6.0422	5.0553	6.6532	5.51	5.8342	6.594	4.9718	9.9563	4.8074	5.7355	4.6218	4.9575	4.7623	9.9896	5.9229	6.8825	6.4914	5.9939	5.9577	7.9899	6.3359	6.3797	9.6831	6.3149	6.8792	5.5138	5.4799	5.7029	9.8135	5.5993	6.988	6.8894	5.1643	4.7613	8.1544	6.7735
PF3D7_0712800.mrna1_1	PF3D7_0712800.mrna1_1;1445	1445	8.5055	5.4647	5.0734	7.1698	6.1749	7.0634	6.5773	5.1961	6.4803	9.0069	7.4661	5.5993	5.8232	6.1262	6.7602	5.5195	6.0099	5.4738	8.3647	6.2396	7.6807	6.1225	5.9286	9.1781	6.5836	5.0197	11.71	9.5668	6.1249	7.4005	7.2337	4.7623	8.9036	6.7425	5.7975	11.2493	8.3037	5.9853	7.1154	5.0849	6.946	5.7369	5.848	6.1861	7.3451	10.6034	7.0418	8.1774	6.6668	6.0695	6.4429	5.4232	5.5132	5.8268	6.1117	10.8964	5.7769	5.5567	5.7631	5.6444	6.7982	10.3326	7.3655	6.2405	6.3254	6.4994	4.5223	9.7213	7.5159	6.2209	7.6564	5.706	6.9771	5.7708	5.5135	5.7287	10.978	6.8231	6.4751	7.3754	5.2106	6.5339	9.8971	7.8123
PF3D7_0712800.mrna1_1	PF3D7_0712800.mrna1_1;1446	1446	8.3593	6.025	5.0742	7.5349	6.9577	6.1467	5.3205	5.7203	6.9514	8.9543	9.1525	8.6834	6.3003	6.0581	7.0897	5.8731	6.0685	5.5534	7.2804	5.4656	8.1121	5.5416	5.5226	8.3542	5.4909	6.0435	11.622	6.8103	6.79	8.1198	7.9636	5.3768	8.6726	6.9528	4.8032	11.6867	8.5618	7.5121	8.3632	4.729	5.2687	6.3973	4.2758	5.4273	7.658	11.1963	7.4752	8.6776	7.2836	6.1081	7.8522	5.5062	5.7293	6.3913	8.0024	10.8586	5.4702	6.1206	5.9028	4.8227	6.0275	9.6347	7.5264	5.9584	7.6062	6.7061	7.3561	9.9725	6.4782	7.2776	8.1593	5.9713	7.4623	5.8184	6.6873	5.7511	9.8163	7.3524	7.573	8.1455	6.2114	8.2705	9.2826	6.0824
PF3D7_0712800.mrna1_1	PF3D7_0712800.mrna1_1;1447	1447	8.1776	5.5622	5.3875	6.6191	6.7645	5.5823	4.7929	4.975	7.7321	8.8096	6.7351	5.5659	5.7363	6.7529	5.7913	5.5647	6.0413	4.0798	5.8382	6.7167	7.9232	6.7971	5.2653	7.4242	6.143	4.7554	11.396	5.6058	6.3949	7.5454	7.4744	4.0609	7.5589	6.713	5.5056	11.3962	8.2889	8.7647	7.491	5.4141	4.7666	5.9165	5.8873	6.2432	7.297	7.2254	8.0987	7.6821	5.9288	5.6594	7.3411	5.5619	4.9695	7.2415	5.8605	4.8639	5.4796	9.7778	6.2344	7.6167	6.5416	7.6376	8.1017	4.8836	6.5331	7.4244	6.787	9.6242	5.797	6.4458	6.1198	5.8936	10.7371	5.7853	7.517	7.2924	8.8252	7.2389	6.7757	7.1148	7.4107	7.2289	10.0252	4.9026
PF3D7_0712800.mrna1_1	PF3D7_0712800.mrna1_1;1448	1448	8.3534	5.6795	6.1334	5.4084	9.1721	6.484	5.8316	4.904	8.865	9.1995	6.09	7.7686	5.1647	9.3132	6.7336	5.5395	5.6854	4.1506	6.8298	6.0672	6.4411	5.5401	3.8258	7.7475	5.7795	4.0277	11.7234	6.4537	6.8	5.8286	6.6017	3.4931	7.1465	5.5357	4.691	11.7705	8.1634	5.6522	7.4182	4.8545	5.8012	5.4715	6.2451	5.5151	7.3608	6.0723	6.6757	8.1341	6.6866	5.9329	6.7597	6.9296	6.9803	7.2774	11.685	4.5723	6.5789	7.5389	6.3241	6.042	6.7865	10.3333	7.7405	6.3743	8.1371	5.4816	6.7164	9.8467	5.1827	9.8019	5.9033	5.6803	8.4641	5.8045	6.5518	6.5342	10.4342	5.6812	7.0002	8.2584	6.1691	7.0651	10.3096	5.5214
PF3D7_0712800.mrna1_1	PF3D7_0712800.mrna1_1;1449	1449	7.9995	6.399	5.9764	5.6653	5.0321	7.2041	5.8912	6.477	3.3674	8.2379	5.845	6.1414	5.3241	3.8278	6.6642	4.7431	6.5674	5.1727	6.691	5.4757	6.6622	4.6421	5.1252	7.4256	4.717	4.2935	11.8167	6.5679	5.9399	6.5706	7.3735	3.8953	7.8797	6.7844	4.6571	11.7661	5.8834	5.6381	7.6945	5.5838	7.005	4.4376	4.8733	6.4941	6.5388	5.9971	5.0579	8.0467	6.8691	6.2422	5.7096	5.2802	5.5747	6.2884	6.9433	5.4584	6.0557	6.8359	5.4699	5.6616	5.5056	8.3874	7.4248	8.0324	6.9081	6.2869	6.2926	10.5073	5.4459	6.7974	5.0219	5.5841	8.1006	5.9359	6.328	5.8694	8.9085	6.2201	8.3758	7.2706	6.8859	6.8	11.1036	5.2716
PF3D7_0712800.mrna1_1	PF3D7_0712800.mrna1_1;1450	1450	7.0163	4.7698	5.2234	5.939	3.7981	7.0988	5.825	7.8836	3.9146	7.3012	4.8914	5.8445	5.6482	5.101	5.8831	5.0747	7.2638	5.8968	5.9688	5.8357	6.7691	5.2388	5.876	7.6376	5.9925	4.1914	10.8468	6.0188	5.6651	6.5155	6.9376	5.8314	7.3894	6.8369	4.5416	11.0293	6.1438	5.6017	8.8544	4.9322	7.7914	6.1635	4.2472	5.9317	6.8627	5.1173	5.6126	8.8082	7.1355	5.5801	5.7814	4.4482	5.7063	5.3313	6.254	4.4777	5.8557	5.7129	4.9222	6.3966	5.2672	8.191	6.7565	10.5377	6.6668	8.0127	7.6038	10.3344	5.9598	6.2819	3.6645	5.5223	6.9115	6.3391	6.8797	6.0968	8.8467	5.7487	11.273	6.6531	7.3711	8.4592	10.4017	4.3792
PF3D7_0712800.mrna1_1	PF3D7_0712800.mrna1_1;1451	1451	7.292	5.8079	6.233	5.7546	5.86	10.3291	5.0695	3.9165	5.09	7.3164	5.4509	8.6763	5.5999	6.7011	9.4735	5.1313	5.8691	6.5118	5.0126	5.6871	7.1799	5.6924	6.3863	7.6087	5.5662	5.04	4.8115	5.5635	6.34	6.8197	6.6896	5.7195	7.8832	4.6656	2.9411	4.7623	10.0522	5.2118	7.9085	4.2388	5.7238	6.8929	4.5826	5.0849	6.0775	4.649	5.1227	8.2187	6.3232	5.3165	4.9274	4.7655	5.0488	5.6755	6.3973	4.9026	5.009	6.0777	5.2589	5.7181	8.3016	8.4666	10.1739	11.985900000000001	5.8006	8.2098	7.1644	8.982	5.5853	6.0583	4.845	5.3505	6.7929	3.9155	6.5322	8.1697	8.6952	9.8131	12.1486	7.0021	7.9091	7.9053	9.5323	5.6704
PF3D7_0712800.mrna1_1	PF3D7_0712800.mrna1_1;1452	1452	6.7233	5.5629	5.8709	10.913	4.2165	6.3493	5.3277	5.6943	4.1252	6.6723	5.1851	4.8405	11.1355	3.9946	7.3045	4.8738	6.1491	7.8319	4.6611	6.3877	6.6847	6.8248	5.8502	8.66	4.8861	3.7257	5.5937	5.2902	6.6984	7.4157	8.4047	6.5807	8.8517	6.5899	5.0661	4.6769	7.345	6.3293	8.6252	5.0036	6.5521	7.4317	5.1831	6.5865	6.0828	9.2859	5.4647	9.0718	8.7287	11.0642	13.474	5.7848	7.9476	6.2871	6.0817	9.2328	5.0391	6.2443	5.93	5.6741	5.8342	9.0376	6.3892	11.2412	8.0434	7.6286	7.3934	9.6304	7.9051	5.4777	8.1341	5.2223	7.4833	5.9397	6.7342	5.4077	9.3898	5.9191	11.4323	7.583	7.5221	7.4704	9.8686	6.0687
PF3D7_0712800.mrna1_1	PF3D7_0712800.mrna1_1;1453	1453	6.8262	5.6817	6.2498	6.8817	4.5317	6.7626	5.3151	5.8125	4.1667	7.5491	7.5765	6.1171	7.4505	5.3799	6.2959	5.7871	6.1449	6.8329	6.5264	6.2508	7.0063	7.0902	5.8968	9.504	3.7495	4.8135	5.7004	6.1389	7.0151	5.746	8.5299	5.225	9.2487	5.5954	5.3462	6.2741	7.0089	5.7404	9.0003	5.3352	5.9903	7.1522	4.3903	5.8156	6.3232	7.1902	6.1767	9.5341	9.0331	9.5995	12.5706	5.546	8.224	6.6171	6.5251	7.4591	5.7458	6.0148	6.0557	6.4219	5.9635	9.5039	7.2658	11.8266	7.9359	8.0762	7.9752	9.4395	7.7846	7.1502	6.4598	5.5558	7.498	5.7186	6.9762	5.2517	9.8611	5.2832	11.8179	8.4132	8.2464	8.0176	9.7057	7.2652
PF3D7_0712800.mrna1_1	PF3D7_0712800.mrna1_1;1454	1454	7.4798	5.7876	5.6885	7.3221	6.5297	6.9816	6.0858	4.9959	7.1753	7.3913	8.7705	4.5441	7.7929	7.3462	6.635	6.2517	5.9215	7.0285	7.6628	7.8986	10.6899	7.3512	6.4415	9.7821	6.5622	4.0557	6.5812	6.9224	7.8802	8.4237	9.2285	6.0717	10.0266	6.5357	3.2188	6.1653	7.6492000000000004	6.2525	9.6461	4.61	6.5636	7.7772	5.847	6.6126	5.7344	8.454	6.3644	9.9369	9.2191	9.3466	13.3335	5.753	8.5763	7.6747	6.2897	7.9967	7.1902	6.0306	6.9046	7.5649	6.6292	11.1943	6.7025	11.3445	7.8595	9.1708	7.4939	10.6416	9.0964	6.3581	6.9634	6.5507	7.5236	6.7022	7.6499	6.4192	10.4474	4.3377	11.8952	8.4037	8.7314	7.6815	10.7974	8.4179
PF3D7_0712800.mrna1_1	PF3D7_0712800.mrna1_1;1455	1455	7.3717	6.1301	5.4216	8.4034	6.8642	6.573	6.6817	5.6053	6.3336	7.6623	9.1993	7.5697	8.6147	7.0864	7.0184	6.2201	7.434	7.508	8.2011	8.1591	8.9168	6.9181	6.851	10.0305	7.2364	4.6387	7.138	7.5174	8.3168	6.8674	9.0606	5.7082	10.1055	7.4254	4.5583	7.0279	8.6493	6.0883	9.7769	6.5896	6.2696	7.7521	5.7782	6.5135	6.6134	9.3419	6.3661	10.1108	9.448	10.1248	13.6146	5.4702	9.0873	8.8864	7.5496	8.9152	7.1451	6.6834	6.157	7.9729	6.7886	10.5837	6.9919	11.9593	8.0806	9.1748	8.3264	9.7098	9.4826	7.3913	7.7424	5.8755	7.2773	6.3584	8.4817	6.4754	10.7312	6.0577	11.9699	8.5635	9.6352	9.8663	10.23	9.1508
PF3D7_0712800.mrna1_1	PF3D7_0712800.mrna1_1;1456	1456	7.8981	7.3261	5.2319	8.4506	8.821	7.607	6.194	7.3113	9.4585	8.2936	9.1943	8.6098	9.4722	9.2059	7.6007	5.8723	8.102	7.8367000000000004	9.4163	10.4111	8.6002	7.6981	6.1552	10.563	8.0799	4.2055	8.3344	7.7702	10.2871	7.6334	10.0745	6.143	10.6519	8.1755	5.5046	7.7647	9.5905	6.0217	9.7236	7.0465	7.1097	8.4705	5.7695	7.2287	7.2204	9.7686	6.5694	9.9811	8.0661	10.3751	13.6849	6.3484	9.5286	9.8288	7.9381	9.2411	8.4556	8.1272	7.0507	7.3016	6.8061	11.3343	8.7623	12.3438	8.8405	10.0559	8.4428	9.9525	9.5573	8.0878	8.2758	7.9202	8.8433	6.9931	7.5976	6.6324	11.3257	6.7151	12.5256	9.238	10.4178	9.0564	10.1148	8.7754
PF3D7_0712800.mrna1_1	PF3D7_0712800.mrna1_1;1457	1457	7.0884	6.0864	6.7104	7.9481	7.896	6.6843	6.2236	6.4336	7.9023	7.543	7.7836	7.5898	9.1736	8.0878	6.2418	6.6166	6.8917	6.0115	3.2735	7.3503	8.7629	6.8757	6.968	8.4308	8.4295	4.0374	8.4989	5.2102	7.7033	7.9095	7.642	7.2943	8.4201	8.8035	3.121	7.8387	8.8617	5.2957	6.6696	6.902	6.377	8.296	6.1202	7.1507	6.6744	10.6159	6.7164	6.3286	5.2102	9.1303	13.4636	6.0177	7.4507	9.0874	6.7343	10.6025	6.5925	6.8248	7.073	7.3555	8.3009	11.8301	9.1689	12.1996	5.8863	10.1075	8.662	11.317	9.0206	6.1922	10.4913	6.8381	8.0903	6.5987	8.3049	8.0102	12.1861	6.5717	12.0208	6.5706	10.5141	9.3085	11.4931	8.2367
PF3D7_0712800.mrna1_1	PF3D7_0712800.mrna1_1;1458	1458	7.5287	6.52	5.1973	9.0257	5.8515	6.8591	7.0055	6.7806	5.9172	8.4536	9.5089	8.5913	9.5403	6.9343	6.4229	6.9249	6.6844	8.1577	5.6924	7.1716	8.5245	8.5203	6.7359	8.1109000000000009	9.4672	8.8763	8.4909	6.0564	7.5798	7.6884	9.2037	6.4927	8.2455	9.9352	8.6692	8.3566	7.3729	6.9052	7.1007	5.8174	6.6714	8.5114	7.2983	7.6212	7.196	10.3375	5.9416	7.3083	5.4019	9.8742	13.5369	6.9193	7.0659	9.595	8.141	9.5612	4.9098	6.6687	5.9196	8.0499	7.3876	9.7978	8.372	11.8865	6.4767	11.159	9.3621	8.315	8.9778	7.2021	8.6349	6.0332	7.6436	6.9865	7.8499	7.0184	9.4907	7.4045	12.4897	7.3015	11.2014	9.6324	9.1295	8.7039
PF3D7_0712800.mrna1_1	PF3D7_0712800.mrna1_1;1459	1459	7.3241	6.7978	6.3736	7.8899	8.0137	6.3942	6.3156	6.1548	5.8102	8.306	8.0345	6.6957	7.7816	6.9942	6.2839	6.3776	6.43	8.635	5.2787	6.3323	6.8236	8.1223	6.5791	5.9018	9.6578	8.5481	7.2875	5.2843	7.0627	7.348	8.2859	6.5743	6.0832	10.0614	7.7015	7.3255	7.4068	6.2494	6.6095	6.6636	7.5464	6.6001	6.5478	6.7835	6.8728	9.0177	6.7536	6.2275	4.1252	8.9539	12.9215	6.8522	5.6002	8.6337	7.2441	8.7426	5.0299	7.456	5.591	7.2759	7.533	8.6575	6.5709	11.2363	6.2677	10.5711	7.067	6.7725	8.1685	7.1658	7.8242	6.0455	7.763	6.26	6.7498	7.1265	8.9746	6.0815	11.2751	6.7574	10.6028	7.3853	7.9967	8.3759
PF3D7_0712800.mrna1_1	PF3D7_0712800.mrna1_1;1460	1460	7.5252	5.5188	5.9554	7.0226	4.431	6.7978	5.2407	5.1871	4.2869	7.4113	6.9891	5.439	6.644	1.2265	5.9502	6.1528	5.9937	6.0978	4.7819	6.1546	5.3639	7.6279	5.6144	5.4366	7.8695	4.2165	6.583	5.7211	5.7423	6.8749	7.3519	4.1611	6.9485	8.0587	5.5521	6.4136	5.7153	5.9215	7.1805	4.6311	6.0301	6.2917	5.7385	7.1035	6.1805	8.194	5.7285	6.6741	4.9667	6.9488	12.2967	6.2713	4.2795	7.7959	11.1552	6.6741	5.0058	5.8311	5.4896	5.0921	7.8879	7.136	5.5475	6.6525	5.7766	7.9711	5.8212	4.5091	6.7511	11.2192	6.9004	4.1522	7.4858	5.246	6.0809	7.9995	8.2996	5.3505	7.2315	5.1408	7.9966	6.4586	5.4886	6.8566
PF3D7_0712800.mrna1_1	PF3D7_0712800.mrna1_1;1461	1461	4.9745	5.3565	5.2199	6.4542	2.0179	5.9286	5.7079	4.7043	4.2165	5.3201	5.3586	2.9392	5.4289	3.2048	4.9787	5.8525	5.4886	5.2604	5.1022	5.4499	5.2445	5.1077	4.5166	5.299	5.6384	3.9326	6.2498	4.7824	5.1859	5.6639	5.5361	3.2854	5.6611	6.3418	3.9345	6.3178	4.5969	4.8222	4.6282	4.5777	4.7366	4.9565	5.2028	3.8895	5.4828	8.1658	5.2498	5.6767	3.9411	3.8248	12.2078	4.6696	4.6605	7.4876	5.2994	7.3545	5.3323	6.4157	5.0522	3.7835	6.1989	5.2702	4.8807	5.1623	5.202	5.3288	4.8807	4.2479	6.4785	5.5756	7.9029	5.3809	6.4017	5.0237	4.7698	6.0925	6.7536	5.5204	6.2852	5.5975	5.5435	4.7782	5.3473	5.0374
PF3D7_0712800.mrna1_1	PF3D7_0712800.mrna1_1;1462	1462	5.7151	5.3438	5.6896	5.3607	3.9699	4.7991	4.5521	4.0152	2.7268	6.5196	3.7015	4.9864	5.9791	4.6882	3.9514	4.5173	5.2817	4.4575	4.4289	3.8074	5.4796	6.7481	5.0631	4.9937	5.7142	3.4289	5.9069	4.1827	6.0336	5.7236	7.209	4.2203	4.9093	6.7144	4.0942	4.8268	5.3045	5.1289	5.9212	3.8846	5.0405	5.3554	4.9809	4.0531	4.8505	6.3374	4.9453	4.857	5.2795	4.1243	11.6946	3.3519	4.4189	5.7501	5.588	6.0047	4.4906	5.2675	5.6904	4.1691	4.4686	5.3384	4.8037	6.1753	4.4634	6.5027	4.2373	5.1679	4.6798	4.7004	5.6929	4.8227	5.9095	4.785	5.0063	5.1815	6.1977	5.4118	6.4236	5.4423	6.8486	3.2824	5.383	5.2869
PF3D7_0712800.mrna1_1	PF3D7_0712800.mrna1_1;1463	1463	5.1839	5.7634	4.9602	4.0934	5.934	3.8669	4.6253	2.5435	3.774	5.2824	3.3964	4.7756	3.9919	5.591	4.9509	4.3505	5.0896	2.9279	4.6415	4.3618	5.2075	4.1595	4.7382	4.5601	4.5771	2.6622	4.9964	4.717	4.1391	4.7522	5.5531	0.251	4.7388	4.0391	2.7093	4.8094	4.6439	4.4135	5.3129	4.275	4.8032	5.0431	4.3089	4.5329	3.5497	3.5248	4.0652	4.4416	4.1922	4.7996	5.1855	4.1094	3.6781	5.8074	4.8012	4.1562	4.0426	4.1969	5.272	4.8217	4.0206	4.8817	4.5398	4.8953	3.7027	5.3992000000000004	2.06	4.4209	3.1843	5.9919	4.3519	4.9805	2.1408	4.749	5.1981	3.3016	5.1272	3.4607	4.4555	0.7137	4.0036	3.7236	4.6323	2.9727
PF3D7_0712800.mrna1_1	PF3D7_0712800.mrna1_1;1464	1464	5.5251	4.9796	4.1538	4.4764	10.2735	4.6129	5.0479	3.441	9.1583	4.557	5.4764	5.6476	4.6639	10.292	4.6559	5.2172	6.6153	4.9312	7.7983	5.0448	4.8895	3.9126	3.2141	4.4476	4.8176	4.9773	4.5385	5.1783	5.3466	5.1522	6.6929	3.0942	5.1436	6.0652	5.3684	3.9718	4.1027	4.6724	5.1346	5.238	4.3125	4.263	4.6999	4.2118	3.8728	5.9563	6.0959	5.9477	6.1641	4.8787	5.1715	6.0557	0.2141	6.9417	5.0041	4.2638	5.0241	4.7819	5.85	4.5589	5.0166	5.3194	4.6439	5.1783	4.9279	4.8987	4.6887	4.9165	4.5856	5.9551	5.8296	4.9523	5.6588	6.1121	6.1081	6.0411	6.472	4.6747	6.43	5.0841	5.8831	5.432	6.366	5.6761
PF3D7_0712800.mrna1_1	PF3D7_0712800.mrna1_1;1465	1465	5.2612	5.5641	5.5717	4.8268	4.0575	3.859	4.2787	4.7871	1.373	5.2824	3.0339	3.7398	4.3875	2.0909	4.4376	5.5632	4.7388	3.8329	0.6135	3.844	5.5301	3.9107	4.6334	4.4561	3.7038	2.1795	5.2821	3.3882	3.4893	5.4522	5.2091	1.9107	3.5148	5.1815	3.4828	5.557	4.0661	4.7263	4.9809	3.8104	3.3909	4.4822	3.3477	4.0277	3.4983	5.1461	4.6559	5.4809	4.4816	4.0027	4.8037	4.98	3.4005	6.157	5.1807	4.915	5.4246	5.281	4.8718	4.4938	5.0241	4.7404	4.8202	4.1906	3.306	4.5091	4.3377	4.3441	4.3434	5.3455	5.195	4.851	4.9672	4.7208	4.9184	3.8125	4.6982	4.8232	5.2114	5.8982	4.6769	0.8797	5.3726	4.4906
PF3D7_0712800.mrna1_1	PF3D7_0712800.mrna1_1;1466	1466	5.0909	5.0094	4.8831	4.4666	3.1027	4.7027	3.8659	3.359	1.6135	5.2048	3.3813	3.6088	4.4189	2.26	4.673	4.7549	4.6899	4.3406	3.8227	4.9968	5.057	4.4989	9.1375	4.0712	5.0862	4.2645	4.0426	4.2979	4.4107	3.926	5.3716	10.7779	2.6485	5.013	4.1747	3.8639	4.3999	5.0712	5.3656	3.696	3.9973	4.0618	3.9136	4.0892	4.1119	4.9288	5.0117	5.7007	4.3298	3.3576	5.0409	3.7082	2.7334	5.4141	5.1218	5.7829	5.2346	4.9602	5.2273	5.643	4.4634	5.0764	4.5072	4.4019	3.9551	5.6795	4.749	4.3413	4.9593	6.702	6.5584	4.111	5.2672	4.3764	5.4938	4.1043	5.8607	4.1977	5.6531	4.2502	4.9667	5.3183	4.0135	4.1169
PF3D7_0712800.mrna1_1	PF3D7_0712800.mrna1_1;1467	1467	5.6308	5.218	5.0387	5.5925	4.1457	3.5273	4.8782	0.6229	0.848	4.1152	3.0583	4.7798	3.6182	1.2928	4.4026	4.8679	3.99	2.8817	4.3854	5.7766	4.848	3.0126	6.8653	4.1787	5.06	2.8359	3.1938	4.5625	5.4744	4.5705	4.7219	8.9724	3.5957	5.2122	4.7703	4.6398	3.4777	4.4296	4.204	4.211	3.1538	4.1922	4.2935	4.3262	3.6781	2.8176	4.7824	5.3374	4.3778	3.3757	4.7148	4.6053	3.7192	4.4666	5.8931	4.2615	4.4906	5.2157	4.9722	3.342	4.2884	5.2219	5.7145	4.1391	3.8875	5.5996	3.6554	3.6427	5.121	4.5122	4.7913	4.3978	4.2772	3.6949	4.594	5.0592	5.1878	2.342	5.0045	4.61	4.359	2.1473	3.6837	4.2479
PF3D7_0712800.mrna1_1	PF3D7_0712800.mrna1_1;1468	1468	5.4835	4.8649	5.3125	4.6259	2.6135	4.0875	4.5429	3.7388	3.4236	5.2957	5.2957	4.645	3.7772	0	4.669	4.347	4.6673	3.3716	2.9635	4.6177	5.3273	3.0548	6.5892	4.2188	4.4236	3.2373	3.6159	4.5868	5.1235	5.546	4.7098	8.605	3.854	4.4039	4.2479	3.4867	3.2675	4.6212	5.9028	3.4289	5.0378	4.8495	4.7104	3	4.431	3.2585	3.6381	5.0514	5.2828	3.8156	4.4555	3.7027	0	5.5656	4.9406	4.2118	4.0909	5.6582	5.0909	4.6235	5.2739	5.332	3.943	4.8714	5.0488	5.1293	3.5874	4.9676	4.89	4.4443	4.2979	5.0018	4.1119	3.9383	5.1313	4.1268	4.8074	5.0575	5.2593	2.6531	4.1683	2.1276	4.7501	4.2219
PF3D7_0712800.mrna1_1	PF3D7_0712800.mrna1_1;1469	1469	5.645	4.9593	5.2277	5.3161	3.8904	5.5075	4.7431	4.6479	3.7148	5.5214	3.1375	3.1715	5.025	2.6439	3.7793	4.9093	5.5472	3.1811	4.7897	3.9828	5.0691	3.2464	6.2265	3.4236	5.8632	4.1457	4.7301	4.7929	4.9914	5.394	4.8349	8.5719	4.1675	4.5447	5.3187	2.4594	4.3234	4.3889	5.8809	3.5484	3.4141	4.7109	4.04	4.812	1.9745	3.1326	3.9514	3.281	4.7766	5.0448	4.6005	5.1322	2.5385	2.9653	3.7677	5.3262	4.1938	4.3909	5.4519	4.812	4.4509	5.2754	3.7506	4.6502	4.5033	5.4692	4.2532	5.076	5.272	4.4725	4.3001	5.0396	4.5945	4.9887	3.9345	4.9695	4.9402	5.3252	4.6871	4.943	4.4951	3.2795	4.6381	4.4919
PF3D7_0712800.mrna1_1	PF3D7_0712800.mrna1_1;1470	1470	5.7382	5.1268	5.1591	4.7225	2.9561	4.319	5.093	4.1739	3.6871	6.144	5.3796	4.1293	3.7782	3.6576	4.3016	4.9458	5.0648	4.2016	4.2227	5.1069	5.3903	4.1867	5.3607	4.7986	3.4343	4.7511	3.9864	4.0548	4.6369	5.0237	5.0509	6.9647	5.7682	4.4529	4.3632	4.347	4.1506	3.4906	5.4774	4.189	5.2581	3.4686	5.0121	1.6508	2.7719	2.846	4.4634	4.8846	4.634	2.7613	4.5398	4.1651	1.585	4.9117	3.7323	3.6404	3.9467	4.8186	4.9556	0.6229	5.61	4.3234	4.4529	5.8215	2.1177	5.5999	4.375	4.6876	4.7745	3.5509	4.3052	5.4735	4.554	5.2168	5.4712	4.6165	5.9095	4.5844	5.4124	2.7991	3.7463	3.4155	5.1449	4.8644
PF3D7_0712800.mrna1_1	PF3D7_0712800.mrna1_1;1471	1471	5.8753	3.6893	5.0378	4.2063	3.2079	5.225	4.729	3.9846	2.5059	5.0014	4.4899	3.7929	4.7442	3.144	4.2906	5.3572	4.5021	2.9891	3.9505	4.7082	4.6758	3.5198	6.2197	3.9146	4.3111	3.7452	2.6415	3.9231	4.3875	5.765	5.1631	7.8995	4.1779	4.6029	4.6485	3.2884	4.4202	4.6398	4.942	4.2102	4.1169	4.4046	4.5656	3.4141	4.1318	3.1522	4.9635	4.845	3.5993	0	5.3341	4.5699	1.84	3.0339	3.9616	4.0866	4.4469	5.1542	5.005	4.0479	3.8166	4.8084	3.4423	4.8369	4.5173	4.4874	3.3406	4.5625	5.1052	5.5314	4.2334	4.3377	4.7032	4.9964	4.903	3.6473	4.9598	5.6343	4.5336	3.8777	3.5435	4.0866	5.0383	4.3681
PF3D7_0712800.mrna1_1	PF3D7_0712800.mrna1_1;1472	1472	5.2106	4.8943	4.4033	3.7897	4.5311	4.3154	3.5248	3.5957	0	5.2784	3.9165	4.2638	4.7666	2.1473	3.9241	5.3255	4.7819	3.5595	3.8777	3.6088	5.3771	3.9727	5.0514	4.1177	5.1787	3.5957	3.4168	4.691	4.7479	4.3512	4.516	6.9667	5.0544	3.144	4.1587	1.9523	3.7377	4.5534	4.8293	4.0461	3.0841	4.2288	3.319	3.7268	2.5435	3.2675	4.3001	4.5638	2.4699	3.6588	4.9759	3.9241	3.7729	4.5097	4.2242	3.4621	0.4114	5.9521	4.6798	2.5385	5.0721	3.5373	3.8679	4.8084	4.2972	4.5141	3.306	4.2288	4.7698	4.4416	3.5046	3.9449	2.696	2.8738	3.5717	3.849	4.9968	3.3391	4.5632	3.8329	3.6656	3.0824	4.1977	3.841
PF3D7_0712800.mrna1_1	PF3D7_0712800.mrna1_1;1473	1473	5.0108	3.9973	5.1566	4.0409	3.8689	4.5981	3.8369	3.5008	0	4.8773	3.8053	3.8166	4.845	0.3561	1.9069	3.9828	4.3512	3.4777	2.8836	2.3923	4.3916	3.6588	6.4751	2.5993	4.2758	2.025	9.926	3.433	4.0781	5.1985	5.2032	6.5937	2.6415	5.2972	5.2192	2.991	4.1619	4.0009	4.1969	4.1001	4.5699	3.9764	4.4229	4.5454	4.3999	4.641	3.8227	4.8079	3.1699	2.6826	4.7021	3.7845	1.7908	4.3583	4.8797	4.8679	5.327	5.4403	4.9695	4.1235	4.6673	4.8943	4.4822	4.8972	3.2296	5.2787	4.4363	4.435	3.6859	3.9373	4.033	2.852	5.3944	4.7866	4.7153	3.8278	5.4005	3.6381	4.9406	2.6915	3.9402	3.4893	4.2758	3.1859
PF3D7_0712800.mrna1_1	PF3D7_0712800.mrna1_1;1474	1474	5.5641	4.8846	5.2426	4.4343	1.6182	4.2071	5.235	1.757	1.4542	2.9764	3.756	2.7071	3.3785	1.9928	3.6017	4.6859	4.1177	4.2211	3.0339	3.4803	4.3255	2.842	4.696	3.6076	4.6993	3.7538	2.7991	4.4296	3.7908	5.6485	4.144	4.8043	3.5509	4.033	4.3298	3.4607	3.5945	4.431	5.7578	3.6064	4.1787	4.2441	4.2965	3.8768	3.225	4.2203	5.0548	4.0721	3.9607	4.157	4.4135	4.6352	2.269	4.354	4.3277	4.5229	5.0587	4.5361	5.5106	3.862	4.4944	4.541	4.7398	5.295	4.9616	4.7252	4.1522	3.8043	4.1938	4.2728	3.7592	4.6433	3.557	4.0712	4.7751	5.195	5.7024	3.8288	5.2589	2.1953	4.6381	1.1827	4.5583	2.257
PF3D7_0712800.mrna1_1	PF3D7_0712800.mrna1_1;1475	1475	4.6011	5.3205	5.2623	4.8027	2.7181	4.0678	4.0383	3.1603	3.1953	4.0644	4.5373	2.6112	4.5398	1.6826	0.263	5.2902	5.3743	3.6736	4.4101	0.8319	4.9217	5.4077	5.3771	2.9709	4.6536	3.4944	3.0635	3.845	3.3505	4.7377	4.466	5.0009	1.5705	4.6809	4.3391	2.8817	4.1052	4.306	4.7153	3.854	3.251	3.9533	5.2494	2.8777	3.6311	4.0738	3.0374	4.6724	3.7708	2.854	1.9298	4.1635	2.5286	4.1546	3.9155	3.8248	4.6082	4.8773	4.1227	2.8032	4.6398	3.8176	4.9768	4.479	4.3937	4.859	3.8217	4.272	4.6571	4.4114	2.2048	4.9695	3.5595	4.09	4.916	4.0841	5.4979	4.7772	5.407	4.4906	4.0188	2.98	3.7939	3.2705
PF3D7_0712800.mrna1_1	PF3D7_0712800.mrna1_1;1476	1476	5.8263	4.4202	4.9869	4.2965	1.9184	3.1506	5.0548	3.4236	2.9279	4.9425	4.8495	3.9551	5.7695	4.1342	4.9832	5.0277	4.4809	3.1554	4.2824	3.9579	4.6565	5.3927	4.257	4.554	5.202	4.0575	4.5975	4.6576	4.5072	5.5173	4.9869	3.1506	5.1313	5.3568	5.5484	4.9227	4.6247	4.0152	5.5317	4.859	5.704	5.2555	4.3999	3.8146	4.5122	3.857	4.7501	4.2728	4.2743	4.2388	4.6982	4.5868	2.7761	3.8094	5.251	1.9523	4.3205	5	4.6826	3.7355	5.0094	4.319	6.488	3.4725	5.2055	4.7203	4.7882	4.5342	3.8639	4.3875	3.846	4.848	4.8053	3.3757	5.2943	5.1396	5.3234	7.1862	5.4702	3.7729	4.7361	3.6229	5.394	5.2716
PF3D7_0712800.mrna1_1	PF3D7_0712800.mrna1_1;1477	1477	5.3677	4.5589	5.4219	4.7032	1.1043	3.06	4.9416	4.4647	3.1875	5.1073	3.8689	2.541	4.7866	1.669	3.4621	5.6596	5.5521	3.9928	4.1811	4.7241	5.407	5.0325	4.8339	4.8846	5.0968	4.0909	4.935	4.7887	4.0592	5.013	4.5729	4.9602	4.6927	4.2943	4.225	5.4686	3.862	3.4764	5.3554	1.669	4.5705	4.6747	5.1355	4.7398	4.5595	4.4316	4.1643	6.2166	4.859	5.6772	4.5342	5.1243	2.9523	5.9103	5.6559	3.5311	4.2758	4.4861	4.9914	4.9828	4.8605	5.3565	7.5185	4.5072	4.0009	4.7803	3.841	5.7487	5.4202	4.8812	4.6938	4.6803	5.1301	4.9607	4.7666	5.0352	6.3489	6.833	5.1583	5.9869	4.9406	4.9905	5.3316	6.0453
PF3D7_0712800.mrna1_1	PF3D7_0712800.mrna1_1;1478	1478	5.5214	5.272	5.0976	4.1522	4.0391	4.0161	5.0343	3.3074	3.9088	5.0514	4.2979	5.2307	5.266	0.1635	3.9336	5.0023	4.844	4.0755	4.925	6.9738	5.2672	4.8012	3.7257	5.5254	5.6427	3.7049	4.8369	4.935	5.732	5.599	6.2519	3.254	6.458	5.5103	5.0951	3.591	5.0587	4.8885	5.5856	4.6854	4.6628	3.9955	5.4039	5.0815	5.0054	2.4276	4.7965	5.9551	4.3957	4.9444	4.9107	6.586	3.3118	5.7835	4.7756	4.8885	3.4276	6.2513	5.3165	4.6887	5.7377	5.7363	6.1479	4.4594	5.0422	5.5258	3.4101	5.1114	5.8819	4.4764	2.4249	5.3323	4.6467	5.157	5.299	4.565	6.2046	6.0466	5.1731	4.5886	4.6831	5.9054	5.8217	6.1064
PF3D7_0712800.mrna1_1	PF3D7_0712800.mrna1_1;1479	1479	6.6097	5.1799	3.9709	4.7431	3.5298	4.4783	5.0501	4.5656	3.6159	5.6556	4.3241	4.8395	4.5963	3.8176	4.6769	5.2307	4.2172	3.8094	3.6229	5.5671	5.3306	3.4005	5.5072	4.6508	3.9458	5.263	4.641	4.8319	5.1465	5.36	5.0103	2.275	5.2311	5.0657	5.1085	3.1342	4.9607	4.696	5.5382	5.3892	4.0277	3.7729	4.7565	4.6724	5.6887	4.5527	3.8166	5.0687	4.4423	5.1363	4.4568	4.5261	3.1457	5.9319	4.6352	4.1202	4.4601	5.2153	5.3882	4.0409	5.6545	6.3165	5.1953	4.925	6.2767	4.8555	5.5407	5.3667	5.7203	5.0197	4.4107	5.4363	5.72	5.0802	5.31	6.225	6.6936	5.4922	5.4419	4.8787	4.8555	4.8288	5.546	6.2434
PF3D7_0712800.mrna1_1	PF3D7_0712800.mrna1_1;1480	1480	5.5622	5.3667	4.9995	5.2199	3.6381	4.5759	4.7814	4.4957	5.1272	4.7639	4.8782	4.6651	4.8699	3.7645	3.3491	5.1035	4.8575	4.1538	3.5497	5.5116	4.9923	5.6305	4.7398	4.9486	4.7393	3.3434	3.99	5.1272	5.8804	4.774	4.1227	3.8738	4.712	5.7101	4.5008	3.1473	4.7393	5.275	5.2203	4.1595	4.5552	4.0909	3.9625	4.4699	3.8972	3.0755	5.295	5.1223	3.9392	6.2114	4.497	4.1497	3.5632	6.6011	4.887	4.1285	4.7793	5.4542	5.3844	6.0343	5.6029	5.9607	4.7285	5.4489	5.1322	5.3526	3.9146	5.5972	5.5856	4.8674	5.4199	5.4131	6.1422	5.2273	5.408	5.9011	5.947	5.1119	5.6755	5.8243	5.9112	4.5059	5.3628	7.065
PF3D7_0712800.mrna1_1	PF3D7_0712800.mrna1_1;1481	1481	6.0755	5.5283	4.9439	5.1218	3.4634	4.5619	5.3761	5.3273	2.6915	6.0917	5.0896	0.9855	5.3494	2.406	4.5053	5.785	3.7824	4.6753	4.8288	2.4303	4.2071	4.5945	5.1243	5.0281	4.5741	4.2334	4.6668	5.0777	5.1461	4.934	5.0224	5.0875	5.5515	5.2098	5.1942	2.8639	3.5311	5.4353	5.407	3.3771	5.0777	3.1906	4.5934	4.6949	5.4046	4.8748	4.5729	5.3096	3.2157	5.1803	4.2683	5.0548	3.0531	5.3957	6.1683	3.5741	4.6462	4.4249	5.7631	5.5954	4.8773	5.1566	4.8186	4.8125	4.9064	5.6473	4.5286	6.017	3.8359	5.2498	4.3016	4.4449	5.9366	5.2795	4.9759	6.2422	5.5635	4.2102	4.9074	5.8273	4.6023	4.3792	5.5777	6.1346
PF3D7_0712800.mrna1_1	PF3D7_0712800.mrna1_1;1482	1482	4.7756	5.1114	4.6999	5.9435	2.5777	5.0139	4.9575	4.5261	4.682	4.8768	3.4607	4.0824	6.0792	3.7981	4.4983	5.4316	5.3906	4.0479	4.7137	5.5401	4.3096	5.114	4.8639	4.546	5.2338	2.8738	4.3978	5.0361	4.8001	5.5298	5.2769	1.757	4.8027	4.7618	5.4396	4.7225	4.5613	4.2668	5.2776	5.2821	4.9891	7.5085	5.0925	1.7527	4.2928	3.8836	4.729	5.3809	4.1667	5.2861	4.067	5.5595	1.8115	5.8331	4.7533	4.6135	4.9208	5.4718	7.0556	5.2791	4.9227	5.3847	4.7366	3.6927	5.2475	5.4692	4.6433	5.4179	5.2765	4.9402	4.8875	5.1006	5.9381	6.4692	5.9588	5.8207	5.9359	5.1318	4.4283	5.2828	3.0807	0.757	5.6185	5.7175
PF3D7_0712800.mrna1_1	PF3D7_0712800.mrna1_1;1483	1483	5.855	5.2016	6.2376	4.7511	4.8963	4.2001	5.073	3	3.5644	5.3183	4.1432	4.3491	5.0794	3.3992	3.8797	5.6085	5.3995	5.1867	1.844	4.8151	6.3452	4.7208	4.9523	5.1181	5.2464	4.4269	5.1977	4.7317	4.9435	5.6736	5.5714	4.3356	5.2709	5.373	4.6999	3.0755	3.5236	4.3806	5.4822	2.9449	2.8339	3.9946	5.8502	3.9165	5.8181	3.9317	6.2634	6.0663	4.9995	5.6611	4.4822	4.3183	3.2157	5.9253	5.5969	3.9819	5.3452	5.2946	5.6921	4.2824	4.8605	6.1538	4.153	5.568	5.1993	5.7677	3.4046	4.846	5.4376	4.2311	5.2821	4.9378	5.1791	5.7527	5.943	5.4039	6.625	4.8319	5.2836	4.6668	5.7181	4.5838	4.4731	6.0396
PF3D7_0712800.mrna1_1	PF3D7_0712800.mrna1_1;1484	1484	6.0815	5.441	5.0942	5.2839	4.5862	4.135	4.6865	4.5078	4.8535	4.9891	4.673	4.3455	5.1843	2.7761	5.295	5.3785	4.4469	2.6668	1.111	4.85	5.1827	5.4232	4.696	3.7236	4.9787	4.3957	3.0356	4.8374	5.5515	5.4647	5.272	2.844	4.5014	5.5708	4.785	3.3262	4.2832	5.0807	4.6467	2.9982	3.6159	4.7393	4.5552	5.2802	4.9662	4.7065	5.489	4.9941	5.0148	6.7493	4.9565	5.2683	3.1635	5.204	4.2713	2.4141	5.3027	4.9928	4.7214	3.6848	5.0665	6.1375	3.7214	4.5248	4.8664	5.1699	3.7876	4.3313	5.5595	4.6433	3.7761	5.2928	3.9001	4.594	5.3399	4.9782	6.7866	4.9736	5.2821	5.1119	5.8115	2.373	5.4634	6.0817
PF3D7_0712800.mrna1_1	PF3D7_0712800.mrna1_1;1485	1485	5.7398	5.4386	5.0435	4.8836	4.0592	4.5692	4.314	4.6479	3.852	5.5534	4.9392	4.7469	5.3743	0.4854	4.8435	4.9425	4.0179	5.3205	4.6135	5.7498	5.3045	4.8664	4.6392	5.2589	5.4601	5.1102	3.7793	5.4666	6.154	4.6462	5.2415	2.5435	5.7112	6.342	3.0321	5.2369	3.8895	5.0179	5.6317	4.7639	3.9001	4.5595	5.7766	4.7247	5.2824	3.6814	5.3684	5.3709	2	8.2292	4.1309	5.8176	4.3716	6.1973	5.61	2.848	4.9662	5.3316	5.9591	4.6467	5.6707	5.6786	4.6576	4.6943	5.3809	4.7793	3.8836	5.1599	5.9115	5.1647	4.1587	4.4502	5.3431	5.0764	5.04	5.2931	5.7884	4.4995	5.1815	5.1247	4.3882	4.2668	5.3816	6.3425
PF3D7_0712800.mrna1_1	PF3D7_0712800.mrna1_1;1488	1488	7.4116	4.0233	5.5494	6.2992	4.7824	4.8866	4.7148	4.5515	3.4621	7.3794	5.9798	5.5978	5.3147	4.0444	4.6398	5.4269	5.4107	4.6392	4.5135	5.8951	5.2698	5.7118	4.7522	4.6129	6.2544	4.6323	4.2861	4.9855	6.4227	5.6879	5.9565	4.9477	4.5928	6.9371	4.8485	4.8115	4.4256	4.3695	7.6493	5.4594	3.4803	4.5021	5.6528	5.0466	6.8147	4.4443	5.6913	4.1293	5.4216	4.1432	5.6288	3.5248	4.2464	5.8989	5.467	5.7533	4.7517	6.4799	5.8686	5.784	6.1342	6.4931	4.263	5.2876	4.925	4.0356	4.6696	5.2407	7.9915	5.8723	5.393	4.9649	5.6162	5.3012	6.5111	6.0208	6.7526	4.986	5.975	6.1989	4.4673	5.3674	5.8522	8.1569
PF3D7_0712800.mrna1_1	PF3D7_0712800.mrna1_1;1489	1489	7.2862	5.7192	5.5339	5.8926	5.3096	6.3078	4.95	5.1558	5.433	7.4717	5.0989	4.8079	4.986	3.9928	5.1285	5.3813	5.4699	3.9607	5.627	6.7018	5.8482	6.0873	4.5625	4.8379	4.5097	4.8027	2.6088	5.9286	6.7872	6.3526	6.1562	5.1102	6.0796	4.7856	5.0613	4.1497	5.554	5.1759	5.6392	6.0206	4.3219	5.6355	5.0622	5.7236	5.9086	4.99	5.7819	6.0279	4.4026	4.8022	4.9551	5.4947	3.1922	6.0583	5.1595	3.8319	6.035	6.5196	5.7895	5.3462	7.7031	6.1538	6.3884	4.5515	5.6533	4.3834	5.0777	5.8662	7.7498	5.7735	4.3688	3.9588	6.0052	4.6565	6.2397	5.8349	6.2054	5.701	6.8342	5.9932	4.9709	3.7431	6.6876	8.2148
PF3D7_0712800.mrna1_1	PF3D7_0712800.mrna1_1;1490	1490	7.4103	5.4046	4.9777	5.0626	4.7829	6.1396	5.0444	4.9878	4.3799	6.3887	5.4998	5.5466	5.0514	5.057	5.7671	4.9416	5.8726	4.393	4.5204	7.066	6.2073	4.1835	4.9658	5.9385	5.5786	4.6299	4.5398	4.0738	6.7568	6.436	6.6135	4.0566	5.6533	4.9103	5.0695	4.2487	5.3359	5.5549	5.3971	4.9402	4.5192	4.7787	4.8669	5.9009	5.8753	4.797	5.3001	5.496	5.4356	5.106	4.7208	5.582	4.4529	5.6761	5.0264	4.2585	5.2327	5.915	5.2563	4.7197	5.8505	5.8654	5.7021	4.8222	5.596	4.9891	4.3111	5.4705	6.5718	5.3409	4.2071	5.5426	4.9869	5.2683	5.8445	5.8133	6.0201	6.0657	5.1272	5.4656	4.4925	4.1953	4.8758	6.6525
PF3D7_0712800.mrna1_1	PF3D7_0712800.mrna1_1;1491	1491	6.8611	5.647	5.1623	6.2252	5.4039	5.7477	5.9711	5.4944	4.6029	6.3286	6.211	4.4019	5.6932	3.5298	5.7129	5.1683	5.5435	1.7225	4.9425	6.6223	6.7316	6.0181	5.0896	6.323	5.1506	4.5844	4.5292	4.2257	6.9365	6.4261	6.7702	4.263	5.5239	5.9381	5.1906	3.4581	5.3107	5.8696	5.6971	3.4316	4.1659	4.1898	4.8435	5.8035	5.2946	5.1359	5.2787	6.1835	5.292	4.8644	5.3466	6.0689	4.7975	5.4931	5.8032	5.3785	4.8982	5.0925	5.1554	4.9467	6.1436	5.7918	3.9011	4.3611	4.8334	4.9593	5.813	5.8349	7.1542	5.5138	4.9146	6.2806	5.671	4.4263	5.5308	5.6778	6.286	5.191	6.9509	5.2319	5.3576	5.2683	5.2396	7.2717
PF3D7_0712800.mrna1_1	PF3D7_0712800.mrna1_1;1492	1492	6.3801	5.7735	4.8043	5.9189	3.8866	5.5392	4.3785	4.354	4.431	6.1795	5.7978	6.9118	5.3151	4.4033	5.0094	5.2506	5.4333	3.9146	5.6378	6.5759	6.4055	6.5651	5.4935	7.5839	4.742	5.0947	3.7719	4.8777	7.0465	5.5826	6.6915	4.4809	6.8782	5.935	5.5638	3.4995	4.6554	5.3809	5.6141	4.742	5.7999	4.3778	5.1189	5.2422	5.3789	4.6363	5.3049	5.6221	5.6479	6.0796	5.6288	5.2342	5.2184	6.4205	5.7732	4.5478	3.8953	6.0868	6.1657	4.7698	5.9267	6.2284	5.332	5.6952	5.7477	4.7263	4.0108	4.7463	7.4508	6.0815	4.9222	10.0779	6.2373	5.1214	5.2483	6.4296	6.7	7.0165	7.203	5.0522	4.0747	3.4581	6.128	7.6803
PF3D7_0712800.mrna1_1	PF3D7_0712800.mrna1_1;1493	1493	6.6064	6.0407	5.7962	6.1313	5.8326	6.1106	5.7051	5.2102	6.0585	6.596	5.6349	5.7013	6.1707	4.2357	4.8953	4.7409	5.4548	6.6896	5.6273	6.2355	6.6541	7.0119	5.3226	5.5129	5.4016	4.3702	4.9069	5.3523	6.7346	5.8407	7.0196	5.2769	7.053	5.582	5.0592	4.5065	5.5423	5.1526	5.8844	5.2702	5.8286	5.3143	5.6424	5.5087	5.3041	5.0387	5.6871	5.581	4.9388	4.887	5.2161	5.1981	4.6633	5.5786	5.3384	4.6871	3.8186	6.7432	6.15	4.853	7.2017	5.9975	5.3241	5.3854	5.0144	5.546	4.4529	5.5475	8.437	5.4286	4.9006	5.5555	7.545	5.684	6.1653	6.057	6.4113	6.7613	7.2585	6.1311	4.9759	3.3533	6.5357	8.2396
PF3D7_0712800.mrna1_1	PF3D7_0712800.mrna1_1;1494	1494	6.4581	5.0277	5.2106	6.7733	4.4489	5.0785	4.6153	4.7913	4.0241	6.1599	6.6079	5.8017	6.0693	4.2403	4.9968	5.1375	5.605	4.3313	4.3764	4.9528	6.3354	4.4033	5.3916	4.774	6.2911	4.7586	3.6299	5.7616	5.844	6.031	6.0045	5.1064	5.3999	7.8299	5.5491	2.8237	5.6456	5.6651	5.3861	5.2246	4.8718	4.9891	4.9472	5.8689	5.5549	5.5435	5.5699	4.8344	5.7085	4.9841	4.9326	5.5005	5.3445	6.846	6.2741	6.2885	5.0369	5.5333	6.049	6.2386	5.5021	6.9433	5.8914	4.2979	3.6182	5.8812	5.0299	6.4474	7.8456	5.7129	5.2615	6.2302	7.2831	6.3844	5.3691	5.266	7.7287	6.489	5.9267	5.7562	6.2681	5.5573	7.0405	9.1426
PF3D7_0712800.mrna1_1	PF3D7_0712800.mrna1_1;1495	1495	6.7654	5.3082	5.8306	5.435	4.3226	5.6026	5.3237	5.8204	4.3016	6.7821	5.4973	4.7808	4.5122	0.6508	5.3082	7.7379	5.2994	5.0828	5.88	6.0464	5.7695	5.5329	8.1298	5.4555	5.5629	5.005	5.0272	5.2223	6.3255	7.0723	7.6085	6.2987	6.7688	5.2498	5.568	4.2472	4.7485	5.5232	6.1196	4.7274	4.7388	5.5592	6.1973	6.3959	5.4944	6.6061	6.0328	5.5135	4.9103	4.6554	5.1156	7.4397	5.1119	5.7887	5.8625	4.5625	5.347	5.9932	5.5889	6.5989	4.8379	6.8977	6.246	6.4935	5.797	5.6528	4.6147	6.1617	3.858	6.5922	6.1516	5.353	7.2117000000000004	6.5214	5.6288	6.2242	7.6259	5.6826	6.4331	5.7965	5.5759	4.3667	7.9082	6.1833
PF3D7_0712800.mrna1_1	PF3D7_0712800.mrna1_1;1496	1496	6.8469	5.9404	5.6721	5.1243	4.4449	5.5844	5.3792	5.2861	5.1723	7.2948	6.2022	5.1469	5.2698	4.3743	4.1035	4.7425	5.9286	5.0583	6.3923	5.8963	6.4637	4.6559	5.299	5.4036	4.5379	5.5258	5.2453	4.7274	5.2765	6.0561	5.9326	4.2464	6.6803	5.7398	4.1457	4.9088	5.8102	5.7167	5.8171	5.0609	5.8868	6.0559	5.4731	5.607	6.0917	4.7415	4.8146	5.8846	4.7164	5.8938	6.0108	5.9595	5.8217	6.1162	5.5388	4.995	5.8025	6.1789	5.6147	6.4096	5.2865	6.2574	6.0682	7.5041	5.7947	4.9828	6.883	5.7903	5.9201	6.6972	5.5062	5.4893	6.5118	5.8934	5.8795	5.7184	7.8093	5.805	7.2751	6.2246	4.2884	5.3899	6.8353	5.6462
PF3D7_0712800.mrna1_1	PF3D7_0712800.mrna1_1;1497	1497	8.1542	5.8014	5.7645	6.9204	4.9782	4.8817	5.8824	5.1635	5.96	7.9463	6.2759	6.1355	6.9833	2.9837	5.1775	5.3477	5.0369	5.9505	5.4074	7.9774	5.9591	5.602	5.8875	6.2519	6.126	3.61	4.366	6.3411	8.6236	6.1001	5.1819	5.6904	6.1769	6.6614	5.0241	5.842	5.263	5.2426	6.3891	3.8319	5.155	5.1243	5.0639	5.2165	7.6717	4.3491	6.472	7.4241	5.1603	6.0525	6.1799	5.7276	5.8068	6.9306	5.4883	4.4601	5.1027	5.1699	5.7474	3.2434	6.2174	8.9584	6.3248	5.6334	7.2845	5.4131	4.2118	6.3036	8.9073	6.3279	6.688	5.9812	6.5584	4.3198	6.3243	5.9692	8.7068	6.4202	6.5872	6.9283	4.5091	4.591	6.3329	7.8561
PF3D7_0712800.mrna1_1	PF3D7_0712800.mrna1_1;1498	1498	6.6964	5.3854	5.9875	5.7519	5.3038	5.6053	5.9155	5.2188	5.1671	5.701	5.5577	4.437	5.2619	4.607	5.383	5.6132	5.1247	4.5078	4.9937	6.2443	5.9509	6.4788	5.0985	6.8517	5.254	5.2296	3.9117	5.8632	6.9402	6.5636	6.8902	4.3723	6.1252	4.5348	4.7687	2.6182	5.0505	4.5311	5.2832	4.5668	3.9477	5.4725	5.3906	6.0972	6.0512	4.3723	5.9862	5.6682	5.2776	4.9955	6.08	5.2044	4.8171	6.5054	4.9198	4.7623	5.4922	5.7296	5.1914	6.2698	6.0813	7.0347	4.673	5.193	5.8184	6.0431	5.9091	5.5141	7.4265	6.2369	5.5726	5.3882	6.6447	4.9174	5.1131	6.9208	7.455	6.5166	7.2203	5.8758	4.2426	5.7304	5.6091	7.1013
PF3D7_0712800.mrna1_1	PF3D7_0712800.mrna1_1;1499	1499	7.4435	6.9073	5.8402	7.7247	5.4796	5.581	5.5543	5.9533	5.5934	8.1449	6.2688	5.2242	7.911	7.1307	6.359	5.7038	6.1518	7.8364	6.1975	8.4726	8.0645	5.1342	5.4692	4.8605	5.6946	4.4944	6.2182	5.2475	8.1193	7.0338	6.4955	4.3778	5.85	6.4438	5.1481	6.0065	5.8736	5.9598	5.6602	5.1791	5.3611	5.5738	5.8649	6.0999	6.5776	6.068	7.6672	4.9759	5.0592	6.6605	7.0129	6.4949	7.5648	5.6893	6.6935	4.8958	5.4343	7.1541	5.5662	6.8095	5.6191	9.4879	6.2608	8.2467	9.3527	6.0398	5.8989	6.3131	5.4653	7.5187	6.1173	6.0618	7.9728	6.2898	6.4175	5.5629	10.0566	6.6044	7.5756	9.494	6.4459	5.4841	6.8534	7.6321
PF3D7_0712800.mrna1_1	PF3D7_0712800.mrna1_1;1500	1500	7.9388	6.7325	6.1975	7.847	5.4509	5.5518	5.1791	5.7798	5.4026	8.6811	6.1609	5.4947	8.9124	6.2895	5.3001	5.2731	6.3733	8.281	5.6038	6.8793	6.8314	5.5937	5.142	5.6747	6.5265	5.6767	6.1637	5.9743	6.7764	5.77	6.6081	4.5945	5.8667	7.1155	4.1497	5.4731	5.3611	5.1526	7.172	4.9588	6.1751	5.466	6.115	5.91	7.7806	6.7129	5.6366	5.6085	4.3667	5.0618	6.4009	6.5038	5.1102	5.2502	8.0898	5.2141	10.8416	6.6984	5.6901	4.8982	6.0732	8.2117	6.2761	7.0411	5.7798	5.1667	3.6611	6.1581	5.4522	7.6835	5.8753	9.9545	7.8734	6.1008	6.2005	5.2965	8.539	6.0579	8.015	6.9797	5.3957	5.9491	5.9222	6.5736
PF3D7_0712800.mrna1_1	PF3D7_0712800.mrna1_1;1501	1501	8.0584	5.6545	6.1204	6.8525	6.0023	6.0594	5.8133	4.9713	5.431	9.8461	5.8999	6.3528	7.3386	5.5011	4.8288	5.8795	6.2034	7.2797	7.1134	6.6917	7.1701	4.6369	4.7602	3.6124	6.6734	5.1043	5.8288	5.6267	6.9481	6.4886	7.1268	4.1898	5.5696	6.5149	4.7186	5.7552	5.7479	5.4906	6.9783	6.968	6.0391	5.6769	6.1819	6.0481	7.5218	6.499	6.0936	6.2617	5.6755	5.3234	6.4126	6.8476	6.4886	6.195	7.0323	5.4666	5.5711	6.8793	4.9919	6.0201	5.4479	8.2389	5.9352	7.6513	6.405	5.7002	4.4128	5.4877	5.6314	7.133	6.1056	4.9222	7.7529	5.7581	6.812	6.0807	8.7548	6.8793	7.7487	7.2472	6.0518	5.1855	5.0369	5.6568
PF3D7_0712800.mrna1_1	PF3D7_0712800.mrna1_1;1502	1502	8.2014	7.3236	6.573	7.1012	6.418	5.8709	5.7931	6.1833	5.7241	8.1927	7.0918	6.8684	7.8891	5.91	4.1985	5.3031	6.3352	8.1217	6.7912	7.14	6.7515	5.5345	5.5589	5.2525	6.3152	3.6381	5.8797	5.4621	6.7903	6.3092	6.9147	3.9533	5.7153	6.7534	4.0626	6.128	6.229	5.5129	7.4701	4.855	5.3327	5.1123	5.5735	5.2415	7.1983	6.7903	6.9785	7.5854	4.6035	6.1707	5.4598	6.2566	5.5625	5.9734	7.499	5.0925	5.4436	6.718	6.2424	5.7085	5.7824	8.1857	5.7795	7.2545	6.0193	5.3345	4.7148	5.3653	5.4232	7.2649	5.6685	6.029	7.9854	7.1893	6.0792	5.6999	9.0133	6.2396	8.1623	7.7396	5.6761	5.7774	5.9834	5.4226
PF3D7_0712800.mrna1_1	PF3D7_0712800.mrna1_1;1503	1503	7.6923	7.0466	6.9576	5.1603	4.3161	6.1256	5.5419	6.5176	5.6444	7.9886	5.6854	7.5464	5.0014	5.353	5.9026	5.5214	5.8362	5.8639	5.8989	6.4841	7.7789	5.1599	5.3944	4.4449	7.0279	5.0665	7.9921	4.2227	6.2108	6.7458	7.1237	4.9011	4.7698	6.7119	5.1081	8.3385	5.5292	6.2802	6.9705	5.3413	5.5765	5.6218	5.5622	5.2529	7.3751	6.9098	6.3823	6.2506	5.1457	5.8691	5.8445	5.7758	6.2574	5.9112	6.9207	6.6733	5.5014	6.681	5.5975	5.5558	5.4575	7.4795	6.4363	7.3773	6.4943	6.3379	5.1671	5.2288	5.4229	6.7177	5.4705	5.6337	8.2923	6.0568	6.363	6.6307	8.6342	6.3145	8.803	7.1267	5.6946	6.0184	6.0796	5.8405
PF3D7_0712800.mrna1_1	PF3D7_0712800.mrna1_1;1504	1504	7.3019	8.8561	6.0902	5.6531	5.9825	5.5339	5.9565	6.4828	5.7371	7.627	6.1538	6.7463	5.7798	6.0999	6.0108	5.7506	6.5215	5.5717	6.1831	4.6323	7.5943	6.3921	7.2877	4.4535	6.9487	6.5767	5.4555	5.0466	7.9246	6.4919	7.4118	7.3213	5.8777	7.1179	5.6809	5.7479	5.6879	5.6109	8.287	6.4358	6.7122	5.2954	5.4718	5.7621	6.3219	6.335	6.4199	7.3366	5.1264	6.2201	5.7761	6.4894	7.0261	5.8512	7.3456	4.9155	5.7054	8.4367	6.1617	5.3147	5.4459	8.4581	6.1995	7.9452	7.247	7.5406	5.2976	5.9205	5.3402	7.1619	6.2126	5.3111	9.9916	7.217	6.0079	5.3882	9.1472	6.202	8.018	7.9181	7.788	5.8545	5.9062	6.416
PF3D7_0712800.mrna1_1	PF3D7_0712800.mrna1_1;1505	1505	7.843	8.6748	6.3523	6.3816	5.7732	4.5892	5.3712	6.0883	5.0369	7.8039	6.4124	6.5786	6.2367	4.7071	4.6859	5.2645	6.2234	6.0347	5.5907	7.5292	6.3818	5.2254	8.1348	5.0139	6.8668	5.4786	4.3916	5.9357	7.3961	6.697	6.9297	10.5497	4.7803	7.2248	5.2865	5.6337	5.2854	5.4601	8.3877	6.0648	5.8934	4.3875	6.1595	6.2549	6.6169	5.5711	6.9458	7.995	4.7495	5.3129	4.5868	5.812	6.0509	8.0807	6.3154	5.2494	5.2839	7.9269	4.9059	4.8288	5.72	8.2196	5.7756	6.5792	7.0019	5.0858	4.9575	6.3395	8.0276	5.8482	5.8632	4.8349	7.7076	5.1946	5.6465	5.9348	9.1091	6.2024	7.8136	7.9211	5.1465	5.4951	6.738	7.9258
PF3D7_0712800.mrna1_1	PF3D7_0712800.mrna1_1;1506	1506	7.6484	11.6294	6.238	5.0085	5.4141	6.0481	6.1221	5.342	4.7871	8.0997	6.3041	8.0514	5.8192	6.3234	6.1398	6.253	6.1092	6.541	6.6137	6.8339	8.6666	5.8753	5.4845	4.5065	7.4683	4.9523	5.5024	5.8929	7.4799	7.9687	7.9085	5.3971	5.9045	7.7369	5.1469	5.4229	6.7514	6.3003	8.326	8.823	5.7962	5.4611	6.1729	5.7931	5.8814	6.8285	7.7495	7.3756	5.875	5.7866	5.8834	6.7715	6.5457	6.4851	7.5699	5.4046	5.8726	9.166	5.9086	5.3096	6.1449	7.7751	6.7038	5.9727	5.6439	6.0301	5.151	6.4681	6.0161	7.7378	5.4783	5.9891	9.8572	6.8626	6.3223	5.7503	8.9531	7.3867	8.2655	7.3679	6.6256	4.7442	7.0527	6.8245
PF3D7_0712800.mrna1_1	PF3D7_0712800.mrna1_1;1507	1507	7.0084	9.7452	5.6778	5.636	4.9088	5.5883	5.4591	5.504	4.0934	8.6123	5.9167	7.1776	5.8298	4.6346	6.1001	5.8654	5.7666	5.4935	5.5463	5.7517	8.1891	5.36	5.7845	5.1297	7.811	4.7361	5.5078	5.2596	5.9083	7.4227	6.8152	2.0072	5.9074	8.0356	4.7808	5.5856	5.4091	5.114	8.6893	5.7884	4.8104	5.3334	4.9425	5.6823	5.7874	6.7401	7.2373	7.5309	6.0135	3.9681	6.0538	6.4343	6.9963	4.969	7.0556	4.917	4.9681	6.3092	5.7109	6.2994	6.6561	7.6716	6.188	6.5253	4.8319	6.3705	5.6896	5.3377	6.544	7.8297	6.2026	5.8795	7.1601	5.3216	6.5406	7.6468	9.1659	7.1268	6.9673	6.2959	5.7255	6.2931	6.9738	6.8254
PF3D7_0712800.mrna1_1	PF3D7_0712800.mrna1_1;1508	1508	7.2143	6.2199	5.739	4.9509	4.7274	5.3384	5.087	5.3844	5.2434	8.36	6.2722	5.4604	5.434	5.1235	6.5421	5.9126	5.6085	5.6809	5.2168	6.3787	6.8643	5.0819	7.2536	6.0947	5.4343	4.5392	4.0985	5.6585	6.5703	6.8324	6.4598	5.8255	5.3611	5.054	4.889	4.6485	5.254	4.6421	9.8336	5.3611	7.8673	5.0308	6.4989	7.9111	6.1085	7.8694	6.1703	9.6743	4.6513	5.9957	5.4867	5.9439	5.133	6.1018	6.8186	7.7199	6.1701	6.2353	5.9516	5.3219	5.4702	7.299	6.9501	6.6153	6.1247	5.4799	5.4466	5.6904	5.689	7.1622	7.0466	6.239	7.096	6.8825	6.6411	6.5474	8.8491	6.5572	7.0704	6.5815	6.1359	5.8607	6.4545	6.5443
PF3D7_0712800.mrna1_1	PF3D7_0712800.mrna1_1;1509	1509	8.3637	4.9625	6.0199	5.5113	4.8972	4.7236	5.557	4.5862	3.8104	9.5311	6.0268	8.818	4.9616	3.1276	5.5987	5.8755	5.2891	5.1659	5.68	4.5441	5.405	5.2854	4.9303	5.6168	6.4398	5.2487	8.7235	5.9324	5.5613	6.4803	7.6165	5.3642	6.0531	6.0794	4.2987	8.2327	5.6076	6.0873	5.9741	3.5656	5.1432	5.2694	5.6899	4.4906	8.5121	6.4944	7.1317	6.0002	4.5632	4.4343	5.3757	5.3621	5.8176	6.9985	8.0687	5.7298	3.8063	5.2048	6.1821	5.2145	5.7112	6.1135	7.1135	5.4845	5.5844	6.0479	5.26	4.1771	6.0376	7.7029	5.585	5.7568	6.0742	5.3295	5.91	6.3866	8.512	6.7289	6.7367	6.2298	5.855	5.6441	5.4236	6.6576
PF3D7_0712800.mrna1_1	PF3D7_0712800.mrna1_1;1510	1510	6.5081	5.9196	7.0223	6.5744	5.3778	6.0029	6.543	6.2014	6.2954	7.0236	6.8869	6.6682	6.1027	4.1635	5.4209	5.7485	5.7241	6.4733	5.857	7.3973	6.4922	7.2102	6.0009	6.5171	5.5586	5.7466	6.2248	6.744	7.495	6.2628	6.8354	6.4827	6.5603	5.9887	5.5966	6.3815	6.1008	5.844	5.8629	5.6668	8.0563	6.6611	5.5154	6.8101	6.3651	5.694	6.6426	6.1761	8.3338	5.5963	6.1932	6.1821	6.9727	7.2914	7.0732	4.4515	4.189	5.9474	6.3125	5.2172	6.3208	6.8441	6.1045	6.2613	6.2355	6.1092	5.7214	6.6294	7.3228	6.192	5.1031	6.0325	6.3789	5.6343	6.8474	7.3299	7.6464	6.3288	7.1634	5.2315	6.1721	5.9319	6.8592	8.0579
PF3D7_0712800.mrna1_1	PF3D7_0712800.mrna1_1;1511	1511	6.6134	5.5771	9.095	5.3501	6.246	5.6079	5.7214	3.9928	5.4091	6.3533	6.0457	4.7312	4.9991	5.0483	5.5622	5.8084	5.8004	4.439	5.435	6.8103	6.2737	5.1562	6.3771	7.6408	5.6323	3.1683	5.3723	6.2743	6.9307	6.7459	5.9619	5.0548	7.4951	5.3533	6.0889	4.4809	5.8364	5.6952	4.7949	5.9846	5.2114	5.9653	5.6843	9.6219	5.6696	4.337	6.2418	6.2394	4.2327	4.8202	5.4848	6.5231	6.2782	7.1453	5.5524	5.1859	5.8634	6.0475	5.1453	4.5416	6.7467	6.7878	5.9243	5.2502	7.0843	6.3407	5.0678	6.3461	7.139	5.9013	5.8425	5.8741	6.8104	5.5401	6.1857	6.689	7.3121	6.6299	6.2928	8.6675	6.6038	5.6076	6.253	8.0598
PF3D7_0712800.mrna1_1	PF3D7_0712800.mrna1_1;1512	1512	6.4547	5.7921	5.4825	5.7417	5.7527	3.5198	5.2612	3.7334	2.4725	6.2155	4.6594	5.8425	5.4744	3.6736	4.6753	4.9112	4.466	3.8339	5.7142	6.8424	5.7949	6.3343	7.3948	5.435	3.8836	5.7002	3.3964	5.4423	6.6267	6.374	6.4775	5.9021	6.4121	4.9977	6.0873	4.634	4.5367	5.3882	5.3847	4.254	5.4963	5.054	5.0794	4.0661	5.61	4.8525	5.7192	5.1156	5.3143	4.8314	5.3349	3.6323	5.4851	6.3318	5.1489	4.8344	5.7162	6.1731	5.9338	6.0199	5.9946	5.5629	5.511	4.8283	5.8248	5.4459	5.2032	5.8736	6.8434	5.4864	5.3381	5.5491	6.211	5.2847	5.5065	6.379	6.4395	5.4806	5.9148	5.1727	5.1432	5.5735	5.7118	7.4843
PF3D7_0712800.mrna1_1	PF3D7_0712800.mrna1_1;1513	1513	6.7334	6.0367	5.0045	5.8968	5.6179	6.6373	4.3448	4.9887	4.1651	7.6995	5.7385	6.953	5.7363	4.7104	6.855	5.1643	5.2254	5.3806	6.3439	7.6404	6.3553	5.8012	4.3971	6.9229	4.5957	5.7785	4.9317	6.3999	7.3591	5.8972	6.5945	4.2675	6.3736	5.1538	5.7803	4.3406	4.5491	4.6887	6.6764	7.2022	6.1894	5.3621	4.0081	6.8382	5.6769	4.5625	6.8829	6.7058	4.5148	5.3607	5.7004	4.8753	5.6733	7.1738	7.1838	4.6502	4.3505	5.4861	6.1285	4.7949	5.6516	7.4857	6.4268	5.9715	5.1301	6.9744	5.6282	7.4757	7.5402	7.2668	4.7236	5.9336	6.4571	5.7252	5.0909	6.9411	6.1183	5.4598	5.4979	7.3314	6.8081	4.8048	7.4157	9.2091
PF3D7_0712800.mrna1_1	PF3D7_0712800.mrna1_1;1514	1514	6.7969	6.4588	7.182	7.2344	6.4217	7.1265	6.5814	6.087	7.4836	7.9858	7.1453	8.0801	7.4793	6.5343	7.4804	6.9077	6.9052	6.4033	7.5683	7.9737	7.8928	11.2214	6.6659	8.8215	6.8039	7.9383	6.8489	8.0173	8.5047	8.5654	11.2919	6.7309	8.2524	6.5196	7.698	6.2122	6.9787	7.4966	8.0893	5.4323	6.5944	7.1982	5.7756	7.2932	7.0055	7.3067	8.0802	8.2267	6.5236	8.4513	6.0624	6.0177	7.8396	8.2757	8.9724	6.8787	7.0045	6.2407	7.2254	6.5433	7.1917	9.6523	8.6456	6.8296	6.8834	7.9196	6.2052	7.0995	9.342	8.5747	6.0507	7.8193	6.6833	6.4741	6.9967	6.8487	9.4161	7.9006	6.9564	7.9325	8.8648	7.5777	8.0339	9.3499
PF3D7_0712800.mrna1_1	PF3D7_0712800.mrna1_1;1515	1515	8.2613	6.7428	6.7029	6.6318	6.8517	7.9533	6.7373	5.5798	7.6511	8.5158	6.847	7.4884	6.1504	7.7317	7.9538	7.1969	6.9159	4.6707	7.4212	8.0226	8.0668	11.8594	6.9187	7.2718	6.8551	8.162	6.7251	6.0505	8.493	9.2405	12.0732	5.8696	6.7189	6.8005	8.3078	5.5376	6.5002	7.4771	9.1974	5.9362	6.359	6.9405	6.8028	7.642	6.9908	5.898	7.4572	9.524	6.4619	7.9223	6.3775	6.0715	7.928	7.6806	9.077	6.3558	7.1802	6.3959	6.6479	5.1703	7.0823	9.2742	7.7137	6.2655	6.1475	8.6758	5.9775	6.9846	8.8959	8.65	6.4273	7.5225	8.5121	6.7916	5.8301	7.5742	9.4565	7.5347	7.754	6.9588	8.5767	6.8432	8.112	8.7109
PF3D7_0712800.mrna1_1	PF3D7_0712800.mrna1_1;1516	1516	7.6455	6.6097	6.2296	6.3859	7.1072	7.1574	5.706	5.4751	8.2192	7.6857	7.334	7.4845	5.4696	7.5819	9.2724	7.1108	6.4915	5.3761	7.01	7.0934	7.7503	11.1388	5.3334	7.2479	6.985	8.3733	6.6087	7.1755	7.3211	8.4006	11.6451	4.9217	7.1367	7.7358	8.0051	6.6482	5.7874	7.1801	8.5577	6.3535	7.439	5.3434	5.8542	6.9409	7.1151	6.5644	6.8753	8.6251	6.3107	8.9402	7.4177	6.0121	7.5444	8.5998	7.8284	6.4849	6.9837	6.4489	6.8146	5.4591	7.381	9.3392	7.6927	5.6996	6.2709	8.5566	7.1202	7.3492	11.3193	8.3274	5.5723	7.2718	7.6755	6.6465	7.0817	7.6449	9.2457	7.0767	6.6466	7.2273	8.2405	6.8288	7.9044	10.8961
PF3D7_0712800.mrna1_1	PF3D7_0712800.mrna1_1;1517	1517	7.9151	5.9903	7.6396	6.2428	7.8577	7.9903	6.3199	6.5712	8.7375	8.3164	7.2547	8.3919	7.0307	8.3136	8.2435	7.0422	6.7614	6.0641	7.0186	7.653	8.5254	11.7474	6.0768	7.7398	6.9091	8.6472	6.9837	6.7795	7.583	9.279	12.1556	5.9651	7.5381	7.4799	7.9035	6.9691	6.2178	7.0492	8.6696	6.7393	5.6859	6.065	5.7584	7.8302	7.3384	6.3404	7.8066	9.3182	4.9741	9.2273	6.347	6.4938	8.0649	8.1252	8.963	6.3228	6.7785	6.8621	6.3085	5.7677	7.389	9.5478	7.7167	5.9921	6.3065	8.7636	5.9828	7.6486	7.3601	8.5302	6.4603	7.986	8.0041	7.494	6.8664	8.0345	10.0643	7.5568	7.4821	7.3211	8.9483	6.8878	7.8501	8.3254
PF3D7_0712800.mrna1_1	PF3D7_0712800.mrna1_1;1518	1518	6.508	6.2724	5.72	4.857	5.8374	5.1611	6.4822	5.843	5.3349	6.7659	6.2808	4.4673	5.466	5.7613	4.2608	5.841	6.4976	4.9481	5.5286	6.9106	6.7975	9.4257	5.0695	6.8418	6.0955	7.7134	5.4663	5.8425	6.3863	7.6283	9.6852	6.0512	7.5496	6.0953	7.3979	5.3951	5.7167	5.4124	7.7483	5.4718	5.3208	5.3501	6.2662	5.4148	5.9937	5.5662	6.7832	6.8368	6.4298	9.1225	6.7853	5.3334	6.4841	8.3686	7.0778	4.5898	5.9296	6.414	7.1158	6.9809	7.0364	9.7266	6.6264	5.3074	5.3359	6.6315	6.6156	7.404	10.2994	6.0157	6.3549	6.1373	5.5641	6.7482	7.2524	7.6536	9.7681	6.4728	6.7286	6.1829	6.0824	7.2405	7.4399	9.7938
PF3D7_0712800.mrna1_1	PF3D7_0712800.mrna1_1;1519	1519	6.5318	5.2307	5.5304	5.8286	6.4021	7.2622	6.8492	6.9562	7.817	6.9512	6.3945	6.6011	5.6331	7.3299	7.6751	5.8736	7.2976	6.8225	5.9026	5.7503	6.5823	10.4781	7.3539	7.9858	6.2795	5.9887	5.4476	6.1491	6.1428	7.175	10.7929	5.6288	7.5625	6.5774	6.6079	6.3721	4.1052	6.939	7.084	5.2114	4.2987	5.9595	6.2371	7.0249	6.4862	6.855	7.1507	7.8637	5.7444	10.3012	5.116	6.4978	6.7381	7.5825	7.7518	6.1568	5.3618	7.2739	7.1415	7.0012	7.862	11.1278	7.7079	6.0516	5.0117	7.6494	6.1948	6.8225	11.6054	6.6053	6.3241	6.6238	7.5074	7.3508	7.4853	8.5527	9.4001	6.6302	7.1677	6.5674	6.6369	6.8471	7.4205	12.0563
PF3D7_0712800.mrna1_1	PF3D7_0712800.mrna1_1;1520	1520	6.2367	5.4463	4.784	5.251	5.3494	6.2474	6.6087	6.3806	6.6596	6.8834	6.4783	5.8347	5.3208	7.0659	5.9853	6.0603	6.328	5.1599	5.2005	5.7711	7.2383	10.2119	7.3222	7.1782	6.1081	5.8637	4.9699	6.3245	6.4009	6.6697	10.196	5.4155	7.4895	6.0389	6.0159	5.3854	4.9246	6.4814	8.8062	5.5475	5.2865	3.9837	5.0695	5.3187	6.1827	5.8125	6.3935	7.2592	6.3236	8.8549	5.263	4.5059	6.5676	7.0072	6.6734	5.8834	5.6901	6.3063	6.7427	7.1891	7.575	9.9837	6.7134	6.5647	5.36	7.2711	4.9184	6.7474	11.3839	6.6392	5.8809	6.4845	6.2705	6.2902	6.8685	7.1071	10.1632	6.3003	7.2825	6.1961	6.9418	5.2106	7.1451	11.4769
PF3D7_0712800.mrna1_1	PF3D7_0712800.mrna1_1;1521	1521	7.4055	5.3861	6.0088	5.5157	7.3201	7.73	6.1556	6.3307	7.0612	7.6706	7.7202	8.0527	5.8515	8.082	6.8166	5.9383	5.7926	4.8846	6.033	6.7293	8.1018	10.7957	5.07	7.2753	6.1849	7.0374	5.625	6.0847	7.1798	8.3194	11.2498	5.6038	7.7004	6.1194	9.673	5.1077	6.011	5.8058	7.9912	4.7991	4.6159	6.2566	6.5021	5.5969	6.5013	6.465	7.2612	7.6717	5.7076	10.0154	6.2553	6.8597	7.8346	6.588	7.9915	6.4456	7.221	6.5337	6.0883	7.0255	7.7366	10.6853	7.7951	6.1027	5.7503	8.0296	5.288	6.5046	5.673	7.9862	5.7714	7.349	8.2495	6.9454	6.9804	8.0468	10.2976	7.9791	6.059	6.4209	8.1351	5.3009	7.5014	7.2782
PF3D7_0712800.mrna1_1	PF3D7_0712800.mrna1_1;1522	1522	6.7454	5.0712	4.2608	5.9009	6.7533	5.6988	6.1755	6.6991	6.2655	6.5668	7.0475	5.6753	5.3147	7.7249	6.0622	5.098	6.7905	4.8354	5.879	5.7334	6.4048	11.4047	5.5217	7.8753	6.8008	5.1526	7.2377	6.5133	5.4386	7.0052	11.837	4.6047	7.1913	6.1671	5.5662	7.6385	5.8844	6.5463	5.9449	5.4915	3.6253	4.6513	7.2363	7.4321	5.7219	5.189	7.0383	6.6408	4.8934	10.6918	6.4925	7.3271	7.0119	6.4239	6.645	5.607	5.7388	5.9446	5.8362	6.7677	6.7339	10.7322	8.136	5.1867	5.2415	6.9352	4.7866	5.5129	12.2179	6.5895	4.8738	6.3482	7.1778	6.3261	7.2248	7.0506	10.6917	7.105	6.0343	6.1066	6.4769	5.7021	6.8921	10.3323
PF3D7_0712800.mrna1_1	PF3D7_0712800.mrna1_1;1523	1523	6.3443	6.4281	5.6596	5.7268	5.6548	6.0768	5.3016	4.8171	4.7908	6.319	5.466	5.9011	5.6094	5.3586	6.3134	4.9069	5.5091	4.054	5.8314	6.4446	5.904	10.0788	5.8248	6.0792	5.4162	4.6786	5.9272	6.9069	6.8891	6.3584	9.6901	6.6035	6.5771	4.9021	5.5549	5.9115	4.9509	5.7955	6.6505	5.6946	5.5795	5.0157	5.3695	6.1369	5.2876	5.2494	5.6485	6.2675	5.3757	8.7374	7.069	5.4896	6.5002	6.7122	6.2166	4.9364	5.7952	6.0323	6.0045	6.6889	6.0155	8.2537	5.7779	5.2865	4.986	5.5276	5.4728	6.3957	7.4963	6.045	5.1391	5.3052	6.2061	5.3136	6.9317	6.6178	9.218	5.6415	6.3523	5.6017	5.4565	4.4686	7.3929	6.7912
PF3D7_0712800.mrna1_1	PF3D7_0712800.mrna1_1;1524	1524	5.9885	4.7137	5.6685	5.439	5.3071	6.1177	5.9968	4.5838	5.4854	6.6327	6.093	4.6294	5.1206	5.6814	4.8694	4.9131	4.5242000000000004	3.7949	6.0188	6.6132	7.6528	6.8771	5.9369	6.0559	6.193	4.6456	5.3252	5.998	6.9752	6.225	6.9368	5.8773	5.568	5.3861	5.0081	6.0809	4.7225	4.6531	6.0088	4.6141	4.6792	5.4286	4.5844	5.2487	5.8066	3.9184	5.9411	4.6387	5.1755	6.5193	8.9961	5.813	5.5342	6.4509	6.4253	5.3837	6.0199	5.6548	5.858	4.9782	6.9797	6.9741	6.1508	5.6479	5.8644	5.6209	5.2604	7.8848	7.5817	7.2172	4.6893	5.6662	6.253	5.0396	6.3466	6.6655	9.2437	5.8887	6.5375	6.2763	4.3198	4.254	7.1932	6.9792
PF3D7_0712800.mrna1_1	PF3D7_0712800.mrna1_1;1525	1525	6.0618	5.9816	5.31	6.4959	4.5795	5.3399	5.3754	5.6229	4.6622	5.6554	5.1218	5.1715	5.0522	4.8812	5.269	6.2367	7.2577	2.0531	5.076	6.7245	5.9828	6.4769	5.7355	5.7315	6.0422	5.5144	3.4893	5.4529	6.8776	6.3315	6.5953	5.6516	5.9819	5.2199	4.7087	4.6753	4.6053	5.4446	7.2307	4.6848	4.5509	5.3757	5.4053	5.7455	5.477	4.5999	6.4862	5.7104	5.4246	6.1729	6.1587	4.6023	3.0583	5.9028	5.5686	5.6232	5.4168	6.5276	5.4172	4.9198	6.5099	5.8545	5.3402	5.5273	5.9184	5.1655	5.9265	10.8256	7.0447	5.1946	5.121	5.0959	5.9291	4.4712	6.033	6.2784	8.9678	6.6938	6.4861	6.6875	5.319	4.6753	11.8354	8.0173
PF3D7_0712800.mrna1_1	PF3D7_0712800.mrna1_1;1526	1526	6.3163	5.876	5.1239	6.025	4.1432	5.7353	5.7871	6.1361	5.1006	6.2472	5.2016	4.8704	6.2498	5.8336	5.8321	5.9348	6.5122	5.8379	5.7939	6.3892	7.4783	6.4545	6.885	5.8151	7.3559	4.5723	4.5317	5.7549	7.0517	6.5148	6.1593	6.1473	5.7793	7.8873	4.843	5.4111	6.08	5.7493	6.097	6.3882	5.0587	5.9977	5.3614	5.3302	4.218	5.6267	6.1276	5.946	5.0277	7.9984	5.8652	5.4702	6.4861	5.9274	5.8689	5.4022	5.0479	6.9303	6.65	7.4886	5.1926	10.7858	7.3894	6.5404	5.9944	5.8298	5.7184	8.5427	7.435	7.2678	5.4604	5.0544	7.0518	5.8197	8.2873	6.5567	11.1965	6.0936	6.0883	6.6057	5.0566	6.2415	9.0863	11.3983
PF3D7_0712800.mrna1_1	PF3D7_0712800.mrna1_1;1527	1527	6.1607	5.6182	5.5223	6.1697	6.0217	6.1278	6.0286	6.7313	5.5223	6.7502	5.8709	4.854	5.1759	5.2223	5.904	5.6223	6.3261	5.8807	4.9644	7.7025	7.0315	5.3012	6.8076	6.2994	6.732	5.6369	6.5981	6.2534	8.4976	6.672	6.3911	6.8915	5.7695	6.2911	5.7126	7.0277	5.8972	5.6727	5.926	5.0076	3.1342	4.943	6.0531	6.2014	6.3029	5.3111	5.6982	6.0283	3.5211	6.4576	4.7247	6.3688	7.1049	6.9745	5.2075	5.7751	4.5242000000000004	6.6928	6.0343	8.5243	5.7716	7.1377	6.6882	5.6026	4.9686	5.7541	5.5388	5.6041	6.0697	5.4931	4.1611	5.3768	5.8848	5.5062	8.6042	5.3604	7.1901	6.3723	6.0079	6.1948	5.9646	5.0815	5.7549	8.4531
PF3D7_0712800.mrna1_1	PF3D7_0712800.mrna1_1;1528	1528	8.2195	6.603	5.3558	7.4801	8.3234	8.5126	6.3501	6.869	8.8917	7.4671	7.0548	6.9602	7.2928	8.1013	7.3083	5.634	6.9816	4.06	6.6344	7.3516	9.6076	5.9805	7.4052	7.2309	7.0421	5.7485	6.8157	6.9351	7.7734	8.6533	6.6424	7.1648	8.0213	6.9312	5.0067	7.7384	8.6259	7.9074	6.5911	5.3356	4.7533	6.7272	8.1618	6.8122	8.005	7.9541	7.4802	6.8416	5.3761	7.1552	6.7658	6.9095	8.564	8.085	9.2946	6.8628	5.6551	6.7564	6.7385	9.7057	6.0047	8.1073	11.4011	6.4699	7.709	6.4057	5.625	7.2603	5.9962	8.534	6.4459	7.2608	7.6056	6.7367	9.8848	6.2044	7.6394	8.9253	6.7671	7.2086	6.7895	7.2254	8.0564	6.9422
PF3D7_0712800.mrna1_1	PF3D7_0712800.mrna1_1;1529	1529	7.0027	5.7918	6.4416	7.583	6.5746	7.4097	6.281	6.9406	6.6645	6.7093	7.2239	8.0809	7.8107	5.5116	7.7382	6.1601	6.8971	7.1458	5.6218	6.6812	7.4616	6.3306	7.339	6.2572	6.8241	6.2845	6.5957	6.321	6.6001	7.4767	6.7758	6.6128	6.8952	6.8535	6.6021	5.7908	6.6584	6.3731	9.4964	4.4087	5.3896	7.0243	6.492	6.8059	8.0227	6.2873	6.4843	9.0814	5.2445	7.0005	6.8452	7.1623	6.8976	7.1466	8.3521	6.4838	5.9054	6.4209	7.2364	8.9148	6.195	7.6266	7.8045	6.5818	7.2541	7.2241	5.8227	7.3522	7.1497	6.9105	6.4472	6.89	6.3352	7.433	9.3605	6.8022	8.56	7.1952	7.1768	8.0519	6.8295	5.6707	7.6084	6.6372
PF3D7_0712800.mrna1_1	PF3D7_0712800.mrna1_1;1530	1530	9.551	6.1477	6.4135	8.7119	7.4739	7.747	6.4502	7.6606	8.4105	8.6144	8.311	7.7369	8.5874	6.3407	8.2718	5.6064	8.0824	5.849	7.9937	7.4315	7.1445	7.3196	7.8577	8.6965	6.8802	5.0747	8.3015	7.0831	8.6847	7.8008	8.3996	7.6113	8.4667	7.3584	5.2843	9.0357	8.2879	6.4192	9.8674	5.3688	5.4296	7.5724	10.0549	11.2688	9.8496	7.8982	7.1259	10.2287	5.7761	9.4983	6.4705	8.7867	12.7894	9.5931	10.3634	7.2877	5.0067	8.1761	7.4344	10.31	6.0629	8.1506	7.8773	5.6124	7.0123	8.0168	7.0161	8.3256	6.2244	8.5201	7.7276	6.3944	8.8681	8.4326	10.5077	6.3501	8.9275	7.44	6.8954	8.3976	7.9654	8.0713	8.6799	7.6776
PF3D7_0712800.mrna1_1	PF3D7_0712800.mrna1_1;1531	1531	7.5981	5.7936	6.4321	6.8914	7.0921	9.4181	6.5999	7.2636	7.7681	7.6677	7.186	7.8145	6.6875	6.1393	9.1582	5.1481	7.1585	6.205	7.1956	7.1492000000000004	8.2291	7.4205	7.5655	7.6228	6.489	4.1554	7.1065	6.986	8.3023	8.3974	8.3963	6.6513	7.8968	6.7151	4.9973	6.9116	7.8366	7.2523	8.1441	4.917	4.8202	8.5826	9.4428	10.8082	7.7913	7.8119	7.0923	8.436	5.7618	7.5003	5.9507	7.1054	11.8865	6.5146	10.1987	6.0233	5.8392	7.7257	6.8994	9.1342	5.1367	7.3632	8.3603	5.6876	7.2668	7.8227	7.5895	7.4543	7.1919	10.1372	6.8623	6.8658	8.3095	8.123	9.5504	6.6157	9.0384	8.245	6.8013	6.9896	7.5382	7.697	7.7913	6.1781
PF3D7_0712800.mrna1_1	PF3D7_0712800.mrna1_1;1532	1532	8.3456	5.875	6.3549	6.8652	7.0565	6.7369	6.9173	7.4021	7.9248	7.6724	7.0632	7.3752	7.2546	6.777	7.2852	5.8349	6.6601	6.3478	6.047	8.0984	8.3275	6.6864	7.7245	7.4349	7.3009	5.3799	6.3282	6.3331	8.9811	8.9319	7.8435	8.3043	7.1649	7.6107	5.7315	7.3289	7.8486	6.2966	8.3579	5.1428	5.2277	7.3696	9.5259	11.2275	7.4397	8.0681	6.9269	8.5685	5.8387	7.1267	6.8697	7.9593	13.238	6.8993	9.7439	6.5782	5.2873	7.8977	7.261	10.7063	5.726	7.592	8.5154	5.3512	9.0824	7.289	4.9458	5.527	7.128	8.1222	6.3997	6.3459	7.7181	7.9398	10.0494	6.7104	8.8678	9.7803	6.8411	10.023	7.4841	6.0889	7.1861	8.068
PF3D7_0712800.mrna1_1	PF3D7_0712800.mrna1_1;1533	1533	9.4022	5.3964	6.8836	5.943	6.1595	5.3395	5.7482	4.7279	5.7325	7.8632	5.3878	5.6389	5.26	5.3125	5.6273	5.5314	5.5604	4.9001	5.3761	7.8898	5.6834	6.239	7.6045	6.023	6.3045	6.9052	4.8644	6.5353	7.8623	5.8657	6.3423	6.9828	6.3792	5.9286	7.0003	4.8217	5.0492	5.2957	6.1888	3.0635	5.8102	6.431	6.4532	9.2456	8.6504	4.5084	6.5309	5.953	5.7777	5.3757	5.3441	5.8674	8.6116	7.3691	6.9673	5.1408	4.7923	7.083	5.8467	8.4451	6.3223	6.6444	6.9623	3.8895	8.9135	9.2959	5.0387	5.5759	7.9768	6.8122	5.299	5.8237	8.2964	5.5342	9.2364	5.9984	7.3373	7.7657	6.7831	8.8504	9.6559	3.8217	6.6346	8.6076
PF3D7_0712800.mrna1_1	PF3D7_0712800.mrna1_1;1534	1534	10.4155	5.7714	7.8268	6.0446	7.5632	7.2885	6.4514	6.2791	6.9088	10.6415	6.0328	7.7182	6.1167	6.5919	7.4751	5.9623	6.565	5.5978	8.7737	9.3435	6.8942	7.5605	6.8462	6.2772	7.2394	8.1601	5.4323	8.5489	9.3538	7.2458	7.9859	5.8163	6.5812	6.7276	7.8115	5.4614	6.4622	6.8994	7.6941	3.6194	5.991	5.0657	10.9422	13.1731	10.3921	5.432	7.6294	7.2783	5.5632	7.4809	5.9628	6.6764	8.8024	7.5554	7.1038	5.8125	5.9727	6.045	5.4383	9.5942	5.76	8.0373	8.3245	5.9754	6.5526	9.6212	4.5141	5.8555	6.1613	7.2561	6.561	5.7082	7.2957	6.0821	9.4395	9.3356	7.8077	9.3957	7.3009	7.4024	9.5959	5.6724	6.6475	7.7234
PF3D7_0712800.mrna1_1	PF3D7_0712800.mrna1_1;1535	1535	8.3959	6.2763	6.5515	6.1687	6.1713	6.7865	6.2553	4.4182	3.9317	8.6324	6.4741	7.0782	5.516	5.5481	5.5201	5.5046	6.0461	3.6147	6.9647	7.8615	6.6814	5.6138	6.1461	4.8773	5.8194	6.419	4.5625	6.347	7.7482	5.8442	6.0255	5.9798	6.0319	5.478	5.1432	4.2165	4.9103	5.7525	5.8148	5.5094	5.5726	5.0955	6.4612	8.1627	8.0048	6.2275	5.8902	5.6599	5.7525	5.6957	5.9272	4.9598	8.105	6.4617000000000004	5.4249	5.749	5.4538	6.7483	5.8612	6.6598	6.1012	6.3702	5.9595	5.054	5.9167	8.0277	5.3957	9.9298	6.2837	6.2985	5.2215	6.0682	6.4099	5.467	7.563	6.1753	6.7216	7.7802	6.2309	5.3198	7.9631	5.0365	10.3709	7.0424
PF3D7_0712800.mrna1_1	PF3D7_0712800.mrna1_1;1536	1536	8.5239	5.5295	6.4853	6.1924	5.942	5.709	6.1548	5.1946	4.749	8.3573	7.1731	5.8657	5.2968	4.5928	4.8768	6.2815	6.1204	4.7897	6.1024	7.4678	6.4271	5.5677	5.8547	6.0394	6.2346	5.4825	4.3462	6.3194	6.9443	6.483	6.0088	5.1723	6.07	5.4266	6.2104	5.4735	5.0942	5.7334	6.3647	5.8151	6.0411	5.1379	6.3239	8.3579	7.6868	5.3903	6.3289	6.6032	6.3078	4.2426	6.8474	5.5702	7.5689	6.6067	4.4263	4.295	5.0505	5.9957	5.1318	6.6193	5.9512	6.4421	6.4463	5.5832	4.9905	8.1295	5.6758	8.945	6.9113	5.5677	6.4705	5.4263	6.4033	5.3216	5.9016	5.4506	6.5099	7.7398	6.9267	5.6542	7.8826	5.2071	9.1232	7.3079
PF3D7_0712800.mrna1_1	PF3D7_0712800.mrna1_1;1537	1537	7.6259	5.7962	5.0828	5.6614	5.6724	4.915	5.0361	2.3813	4.887	7.192	4.9189	5.0883	5.8359	3.5632	4.8841	5.4896	5.6404	1.86	5.6999	5.6982	6.5928	5.4906	5.135	5.2898	6.2468	5.0005	5.9291	4.9982	6.5136	5.7944	6.0112	4.1432	6.4436	5.155	5.7645	6.7064	4.6323	5.4253	5.853	5.0099	5.2327	4.7404	5.6505	5.5925	6.4393	3.861	5.2161	5.6789	5.3951	5.6162	5.1534	5.2869	5.1851	4.8615	4.2979	4.9932	4.9402	6.1861	5.4793	5.3176	5.4033	5.1711	5.1867	5.8846	5.1763	6.1204	3.5668	7.2903	6.3775	5.0648	5.306	3.9828	5.8987	4.9676	5.383	5.8199	6.4973	6.0268	5.7186	6.0665	7.1784	4.7027	7.7231	6.4153
PF3D7_0712800.mrna1_1	PF3D7_0712800.mrna1_1;1538	1538	6.7684	5.8427	5.4479	5.6673	5.5895	5.0909	5.557	5.2776	4.266	6.6305	5.532	5.8709	6.4256	3.2987	5.4986	5.8153	4.1169	4.3978	4.6904	6.5923	6.2974	5.9222	5.0067	6.1663	5.4226	4.8156	4.9625	5.2939	6.6353	6.3749	6.4922	4.0152	6.239	5.5185	5.0475	3.7247	4.9222	6.3546	6.12	4.0179	5.0639	3.2188	5.1639	4.845	6.6682	5.5382	6.2178	5.8819	5.9526	4.3377	4.5874	5.9158	5.0592	6.2797	5.855	4.7735	4.7766	5.9453	5.4266	5.1985	5.978	6.3787	5.1077	5.5856	5.1342	5.204	5.4748	6.5755	7.1607	4.332	4.6082	4.9212	5.9743	4.4712	5.9064	6.1787	5.8987	4.1449	5.6554	6.1946	4.5814	4.3736	7.6766	7.337
PF3D7_0712800.mrna1_1	PF3D7_0712800.mrna1_1;1539	1539	7.9748	5.6311	5.1322	5.9288	4.8283	5.0566	5.5084	3.2615	6.1579	8.1162	6.0363	7.9398	4.8802	4.0135	5.0875	6.1202	5.8992000000000004	4.926	3.9653	7.0611	5.8919	5.1723	5.0712	5.6633	4.8797	4.3477	4.0985	5.1375	7.2102	5.9067	5.8309	4.2334	5.8948	5.1807	5.0334	5.6299	5.2566	5.6901	4.8904	4.5254	4.1227	5.213	5.3399	4.7544	6.6966	5.714	6.0868	5.7145	5.6935	5.5144	5.6398	4.1683	5.489	5.7087	5.2311	5.0717	5.2861	5.292	5.7255	5.8902	6.1855	6.0764	5.1073	5.6502	5.6191	6.2315	4.9331	9.0328	6.6782	5.8319	3.6882	5.6485	5.9593	4.7777	6.5807	6.4341	6.3089	5.8545	6.0587	5.7057	5.3111	5.0391	9.7714	7.0382
PF3D7_0712800.mrna1_1	PF3D7_0712800.mrna1_1;1540	1540	8.2876	5.91	5.3868	5.811	3.8135	4.7808	5.8868	4.9588	3.1408	8.3644	6.0522	9.3981	5.3374	5.5801	4.9189	6.1146	4.9198	4.3646	5.1432	7.272	6.6011	5.8775	5.2547	5.2487	4.408	3.3533	6.44	5.1918	6.5339	4.8694	6.3863	4.6023	6.2261	5.1089	5.438	5.7487	5.292	6.2937	5.6427	5.0691	5.2441	3.3477	5.4561	4.5148	6.3933	6.3181	6.2679	6.8813	5.1977	3.2913	6.0372	4.7991	5.558	6.6612	3.7814	5.0466	4.5856	6.3031	5.4845	7.2566	5.8787	6.2915	5.202	5.6153	5.3611	4.9878	3.4222	8.489	6.1759	4.9923	5.8148	5.9488	5.7727	5.5148	7.3552	6.0544	5.9579	5.2453	5.4683	4.7312	6.2811	5.6156	9.1737	5.824
PF3D7_0712800.mrna1_1	PF3D7_0712800.mrna1_1;1541	1541	7.5304	5.4459	6.804	6.3832	4.5348	4.6736	6.6103	5.1751	4.5838	6.9878	5.5705	11.028	6.9889	4.5286	4.7382	6.9112	5.9416	3.5497	4.8405	6.8046	5.4679	6.6476	5.9642	6.0622	5.0175	4.347	7.827	5.6988	7.3345	6.2474	7.1627	3.1906	5.6465	5.7975	5.8497	7.2473	4.6882	5.6395	5.9595	5.2257	6.6156	4.8293	5.7134	6.4415	6.3464	5.3455	6.6267	5.8684	5.7065	5.7304	7.3908	5.9928	6.8126	6.9381	6.1508	6.4656	5.1639	5.5021	5.4741	7.6413	4.7527	6.3257	6.5578	4.846	6.5987	5.858	6.4039	9.9043	7.3648	6.3591	6.1033	5.7695	6.6312	5.1886	7.8341	5.6299	6.9447	6.6279	5.4053	7.1144	4.1268	7.4769	8.7354	6.9237
PF3D7_0712800.mrna1_1	PF3D7_0712800.mrna1_1;1542	1542	6.8142	5.5342	5.4696	5.7973	4.5392	4.9718	5.8465	4.263	4.3176	6.3176	4.4575	8.2311	5.07	4.4783	5.6144	4.811	4.5699	4.6977	5.9991	6.5962	5.2168	5.4877	5.7931	5.1239	4.6433	3.0461	4.7274	5.4822	6.5662	6.6989	6.4097	6.1475	6.1463	5.7983	4.3277	3.9155	4.3477	5.6047	5.7268	3.7908	4.975	3.0858	4.8304	5.6676	4.649	4.4957	5.4607	6.8501	5.2513	5.1819	5.7848	5.9857	5.3114	6.4491	5.1268	4.433	5.3147	4.7671	5.3187	4.6831	5.975	5.4439	5.3338	5.2149	6.6737	5.5182	5.1973	7.143	6.8942	3.8639	3.8094	5.5091	6.0281	5.4522	6.015	6.0485	6.5683	5.9784	5.6334	5.9679	5.4403	4.5392	8.1714	6.5032
PF3D7_0712800.mrna1_1	PF3D7_0712800.mrna1_1;1543	1543	6.0702	5.4185	5.7054	6.3083	4.2319	5.2044	5.9791	3.5046	4.9986	5.8883	5.2638	9.7685	5.8948	3.5814	3.6182	5.9355	4.9364	5.2441	4.3681	6.627	5.6579	5.6094	5.5295	5.2418	5.6182	4.6639	5.1775	5.4679	6.6347	5.2735	5.8972	5.0387	5.594	5.4588	5.2388	3.99	4.2817	5.3462	4.8063	3.1027	6.7464	4.3611	5.353	6.4907	5.5283	5.3882	6.2508	3.6554	5.6097	3.4423	4.7887	4.4725	4.8319	6.3366	5.1256	4.8012	4.9528	5.6798	5.6285	4.4679	5.4594	6.8472	5.1847	5.3473	5.6073	5.1558	5.4489	6.7841	6.1967	5.5847	5.6171	4.3861	5.3823	5.4453	4.8659	6.3118	6.2908	5.4673	5.8934	6.0616	5.5295	4.9782	7.7842	6.2432
PF3D7_0712800.mrna1_1	PF3D7_0712800.mrna1_1;1544	1544	6.9086	5.701	5.3078	6.281	5.213	5.7663	6.3219	4.2683	2.6135	6.8286	5.2227	10.1871	7.5717	5.3937	4.3169	5.6927	5.6588	3.7268	4.6218	7.6646	6.6397	5.5518	5.9887	6.5454	5.2487	4.6375	6.0027	4.9982	7.3545	6.5062	6.4448	5.295	6.5323	5.1164	4.4989	4.7263	3.6404	5.2776	5.1056	4.5999	5.3455	5.36	6.5589	8.0505	5.852	6.0851	5.1477	6.4214	5.2472	3.903	5.342	5.7866	5.021	5.9946	5.1607	6	5.5771	6.0288	5.7247	4.8445	6.2802	6.1843	5.8662	5.3985	6.3023	5.3049	6.1699	6.7495	7.0716	5.9189	4.2008	6.2813	5.6121	5.6384	6.2271	6.9323	6.6048	5.9948	6.7469	7.2687	5.1485	6.2428	7.2907	7.4683
PF3D7_0712800.mrna1_1	PF3D7_0712800.mrna1_1;1545	1545	6.0092	5.3498	5.4333	6.6556	4.3512	5.5192	6.0577	5.2434	3.6485	6.7374	5.0081	11.1771	5.8681	4.2403	5.5901	6.1793	5.8245	4.1763	4.4276	7.3722	6.0139	5.4279	5.3968	6.6401	5.2649	5.5144	5.1835	5.4489	7.9292	6.0319	6.992	5.5717	6.2147	5.9427	5.7328	5.2307	6.6768	6.1315	5.354	5.1039	5.013	4.634	8.6524	10.8054	6.4079	7.121	5.4205	8.323	6.0188	6.1591	5.9519	4.9537	4.025	6.1039	5.7926	6.3568	5.6203	5.7079	5.6591	6.2758	5.5192	6.0661	6.673	5.6038	5.5898	5.8515	5.926	6.3968	7.112	6.478	5.8948	6.2553	5.675	5.4728	6.0072	6.0875	6.4759	7.4316	5.5677	5.6901	5.4857	6.4024	7.3124	6.8705
PF3D7_0712800.mrna1_1	PF3D7_0712800.mrna1_1;1546	1546	5.6792	5.7474	4.3498	5.7487	4.1416	5.6488	6.2163	4.9732	4.7104	6.8287	5.1006	6.0639	6.062	5.0188	4.7592	5.6568	6.3407	4.8555	5.3709	6.6523	6.5121	5.5747	5.2491	6.2608	4.9649	4.9481	6.0365	5.5601	5.8331	6.7032	5.5188	5.4796	6.0325	5.5163	5.5916	5.0117	4.3792	5.6212	5.9174	4.9011	4.9686	4.1875	6.0849	7.6203	5.2149	4.9212	5.9184	5.1743	4.9241	5.6704	5.3027	5.7164	3.1473	6.0442	5.3999	5.2445	4.6571	5.6868	5.4131	5.6848	5.5217	5.7634	4.5367	6.0839	6.1398	5.0993	5.1156	6.4051	7.0938	5.0453	5.2411	5.3459	5.0845	4.2032	5.5404	6.1938	6.5193	5.9556	5.9277	5.8841	5.6355	5.1424	6.4653	7.0651
PF3D7_0712800.mrna1_1	PF3D7_0712800.mrna1_1;1547	1547	6.2437	6.4143	5.9296	5.4446	4.5466	5.5922	6.6131	5.7197	4.8629	6.6621	5.8306	3.5814	5.7525	1.6369	4.7692	5.3359	6.1119	4.8125	5.2627	6.8567	5.5662	5.7703	5.3223	6.3976	4.7115	5.017	4.3226	5.9891	5.9971	5.1148	5.4976	4.2847	6.5583	4.5185	5.4709	4.5904	4.7247	5.6067	4.5999	4.1497	4.785	5.5135	6.6254	7.838	5.3516	3.3406	5.0755	5.8477	4.61	5.991	6.1839	6.1071	2.384	6.3462	5.3523	4.5404	5.4486	5.8841	5.723	5.2563	5.8192	7.8489	5.8921	6.5618	5.4565	5.3161	5.8647	5.8919	7.3135	5.7057	5.5531	5.1189	5.8344	6.1129	6.2963	5.1039	7.6516	5.0409	6.2135	6.0834	5.1318	5.2976	6.5956	7.4074
PF3D7_0712800.mrna1_1	PF3D7_0712800.mrna1_1;1548	1548	5.6206	5.9507	5.3327	5.4336	6.0407	5.6733	5.8755	5.3889	4.3923	6.1283	5.3216	5.5874	5.4764	2.2869	4.6323	4.9406	5.7546	5.1787	5.3266	6.1787	6.5746	6.2472	4.5601	6.0566	4.9026	6.3196	5.9939	6.1202	6.6365	6.2972	6.8401	5.2931	5.3861	5.9098	7.0339	6.3909	3.225	5.3796	5.7525	4.1449	4.5771	6.5535	6.1699	8.9116	4.8309	5.07	4.6264	5.3642	5.4709	3.842	6.8746	5.9345	3.9059	6.6943	5.5376	5.2906	4.9016	5.9551	5.3212	5.5185	6.5295	7.0766	5.1977	5.2928	5.4091	5.4353	4.2765	5.3723	7.2329	4.7871	6.1241	5.2634	6.6927	6.0594	6.2698	6.3016	8.2764	8.3403	7.3828	6.5051	5.9837	4.3834	6.5351	6.9963
PF3D7_0712800.mrna1_1	PF3D7_0712800.mrna1_1;1549	1549	6.7494	5.723	6.4168	5.3802	3.848	4.7892	7.1198	4.1969	3.7452	5.947	4.7323	6.11	6.7828	0.6508	4.5021	5.4581	5.2694	6.1056	4.479	4.1787	5.6924	4.8826	6.6525	5.9288	4.7043	9.0869	6.8536	8.6217	6.0906	6.6147	6.2625	5.6741	7.3382	5.5469	9.5051	5.8856	4.1318	5.2219	6.3523	4.9982	4.7355	8.5643	8.2186	10.173	7.1146	10.7242	6.2332	7.4074	9.3237	5.5561	6.1089	5.9243	7.7793	6.0383	4.812	11.3207	4.756	5.0391	5.6168	6.6535	7.362	11.4611	9.1946	6.4212	5.1416	5.6499	5.5258	7.3043	5.1819	2.3646	8.3017	6.9531	6.0475	7.1403	6.5124	6.9109	12.3142	11.348	6.9673	6.5926	6.3406	5.8319	8.5793	6.4192
PF3D7_0712800.mrna1_1	PF3D7_0712800.mrna1_1;1550	1550	6.4548	5.4289	6.5668	5.739	5.0824	5.2296	6.5253	5.5217	4.3067	7.1847	4.8968	5.7837	6.0199	4.3554	4.9236	6.0719	4.9964	6.6966	5.7178	6.1229	6.2692	6.7374	8.6687	6.7691	5.8061	8.118	5.9598	7.1065	6.6389	6.2737	7.0505	8.5709	6.316	5.9759	8.5107	6.8662	5.9738	4.8728	5.8194	5.6288	4.2032	7.0029	8.4378	9.4156	6.1989	8.1146	5.4679	6.5016	7.7817	7.3999	6.1241	5.7565	8.6355	6.2317	4.6876	9.2435	4.6462	6.5613	6.5543	6.2232	6.3768	10.6147	7.4574	6.4487	6.0144	5.2016	5.7687	7.142	5.2668	6.1121	7.111	6.4226	5.8133	7.6546	7.0196	6.817	11.8492	9.9574	6.6175	6.4021	6.356	6.0181	7.4345	7.6193
PF3D7_0712800.mrna1_1	PF3D7_0712800.mrna1_1;1551	1551	6.6551	5.6845	10.3564	6.0431	5.7266	6.054	6.0978	5.8507	4.292	7.1146	5.1518	5.0892	6.2737	4.8605	6.351	6.6327	6.2662	9.2154	5.4189	6.4345	5.4406	5.4121	11.865	6.6434	6.1683	6.272	7.1852	5.5705	6.8058	7.1529	7.2247	12.0462	5.5469	5.9385	6.3928	7.136	5.8946	5.4022	6.2096	4.4182	6.4599	6.3123	8.6833	10.26	5.7107	7.0733	6.4261	6.0034	7.319	8.942	5.5279	5.6571	12.15	5.9045	5.0339	6.5806	5.1747	5.572	6.4586	5.9805	6.508	8.54	6.6467	6.674	6.9036	6.3043	6.1154	8.1818	8.4393	6.0706	5.8227	5.2675	5.9362	8.1261	7.2451	6.3561	10.8254	7.4971	7.3789	7.8174	5.4647	6.3616	8.3149	11.0799
PF3D7_0712800.mrna1_1	PF3D7_0712800.mrna1_1;1552	1552	6.9911	6.4335	7.9638	5.4663	5.323	5.6758	6.4291	6.7158	5.2067	7.3579	5.8738	5.3937	6.3896	5.6413	6.2255	6.5874	6.7167	9.3962	6.3174	6.5393	7.3071	6.0045	11.8553	6.9325	6.5998	6.6753	7.1236	6.3012	7.2173	6.8914	6.5817	12.058	6.5847	6.6595	6.6307	6.7286	5.8792	5.9279	6.1851	5.9236	7.3811	6.6953	9.1293	10.9302	6.1402	7.1448	6.5144	5.8171	7.8234	8.6171	5.9586	6.2668	8.1166	6.5732	5.6929	6.8829	6.1262	7.0087	6.8384	6.1995	5.9284	8.4187	7.7845	6.4588	7.0581	6.2373	7.4239	7.9155	7.501	6.354	7.1724	5.0544	7.4269	8.6584	6.6355	6.5306	10.0607	8.6769	6.7752	6.8695	5.4053	7.707	8.4946	10.681
PF3D7_0712800.mrna1_1	PF3D7_0712800.mrna1_1;1553	1553	7.1161	6.189	6.2367	6.8815	4.862	6.0152	6.8628	6.9144	5.5129	8.1592	6.2502	6.599	6.5738	4.3799	5.4243	6.5441	6.1932	6.98	6.0374	6.6109	6.7718	6.2613	7.6332	5.4306	6.7329	6.8169	7.1897	7.2885	6.6816	7.6716	7.9919	7.2836	5.4273	6.9101	6.8049	7.1286	6.0498	5.6005	6.3726	5.9179	5.6005	7.1678	6.4678	7.7652	6.7076	8.5639	6.893	6.8932	8.7594	5.1445	6.7751	6.5351	8.7848	6.0665	6.2542	8.3608	6.1514	7.1457	5.6479	5.856	4.7225	9.3439	8.312	6.5452	7.9009	5.9853	7.3685	9.4393	6.7708	5.5376	7.6508	6.2985	7.175	7.081	6.9627	6.1391	10.2891	9.1761	5.9621	8.0616	5.7192	8.2387	10.4313	7.2785
PF3D7_0712800.mrna1_1	PF3D7_0712800.mrna1_1;1554	1554	6.7585	6.506	4.7175	6.1522	4.9074	6.4391	5.1526	5.0139	4.2296	6.3154	6.0345	4.3045	5.3154	3.3031	6.1886	5.7533	5.9243	6.0637	6.0352	6.5413	7.1398	6.0237	6.2998	4.5735	5.3951	5.3067	5.9891	6.007	6.4135	6.7463	5.8787	5.0206	5.607	5.8006	5.4155	4.8817	5.7173	6.083	6.0455	6.4311	5.7968	5.8395	5.8209	6.5771	5.0396	6.6101	6.1491	5.5919	8.3213	4.9681	5.3309	5.1326	7.3225	7.1507	5.7584	6.1581	6.0533	7.0944	5.689	5.3572	6.2642	7.0775	6.0336	5.6141	5.3861	5.3802	5.8897	5.2315	6.3167	5.1938	6.6493	5.4363	6.9306	5.1914	6.1621	6.4053	7.8216	6.5095	5.6153	5.4861	5.0014	4.6177	6.914	6.4635
PF3D7_0712800.mrna1_1	PF3D7_0712800.mrna1_1;1555	1555	6.875	5.5512	6.0442	5.8298	4.797	5.5236	6.8331	6.8208	5.3516	7.5301	6.0987	6.141	6.0259	4.723	4.7263	5.6803	7.2939	5.383	6.1018	7.4779	6.8766	6.794	5.7452	4.3038	6.6869	5.8125	7.0667	6.0094	8.3461	8.4317	7.734	6.0204	7.0272	5.4172	6.2602	6.9063	5.7724	6.1641	5.9653	5.8632	5.2917	6.8638	6.6675	8.913	4.841	7.6642	6.1719	7.1669	8.6894	5.7578	6.151	6.1607	9.2653	5.4343	5.9298	6.8379	4.5922	8.4733	5.359	5.5276	5.0862	7.2714	7.9706	5.3381	7.7644	5.7423	6.1723	7.7594	6.9624	5.2005	6.7411	5.5326	8.6452	6.0488	6.228	5.8215	8.6597	9.0626	6.7278	7.635	4.7871	6.2785	7.3474	7.6382
PF3D7_0712800.mrna1_1	PF3D7_0712800.mrna1_1;1556	1556	7.6748	6.5243	7.1902	5.9533	4.5509	5.7999	6.7451	5.3847	4.9001	8.5093	6.8467	6.7723	5.8255	3.8924	5.1611	5.9991	6.7018	6.5127	5.6168	7.1949	6.3279	6.7549	7.577	4.2668	6.2774	4.6571	7.3927	5.8679	7.4561	8.3613	7.6565	7.3576	5.9479	5.887	5.4883	7.1535	6.0488	5.9971	5.9004	5.3625	6.2793	6.8003	6.7398	8.9893	7.181	5.6079	7.2372	6.2436	8.1893	4.3455	5.4179	5.6197	9.0663	6.683	5.1185	5.2649	5.1289	6.6802	5.6781	4.6915	5.9614	7.5404	8.0792	6.1755	7.3331	5.5317	5.9748	5.9565	7.1649	4.3554	6.2236	5.437	7.1941	5.3291	5.263	5.8585	8.482	8.4162	6.5908	7.7407	5.8605	6.6897	6.555	7.6124
PF3D7_0712800.mrna1_1	PF3D7_0712800.mrna1_1;1557	1557	6.6247	5.8006	5.6053	5.6873	4.7388	5.7312	5.3547	5.3954	4.4555	7.3177	4.8222	5.2547	5.4877	2.846	4.6398	5.1566	4.9621	7.5891	4.7871	6.5761	7.8454	5.7377	6.3085	5.8958	5.634	4.025	5.4336	5.6023	6.71	9.0053	6.3707	5.9038	6.1214	5.0938	4.9828	5.7452	4.7554	6.4588	5.0579	5.1268	5.1839	6.1497	4.8012	7.3981	6.6472	4.2502	6.4856	5.9122	6.8796	5.4118	5.916	5.5656	8.5387	6.5347	4.9547	5.4446	3.3882	5.9736	5.5226	4.2987	5.3837	6.2248	6.7148	5.1985	5.9841	4.6135	5.1703	6.2865	7.0657	4.2388	5.1489	5.3484	7.4499	5.779	5.8465	5.8699	6.5694	7.5157	6.7192	6.7024	5.8634	4.6076	5.7677	6.6847
PF3D7_0712800.mrna1_1	PF3D7_0712800.mrna1_1;1558	1558	6.5068	6.6978	6.5916	6.1922	4.7409	5.0334	5.7197	5.9319	4.8293	7.4909	7.8983	7.2952	5.5768	4.6485	6.0444	6.0646	6.463	6.1414	5.5726	5.7068	8.2895	5.9098	5.2502	4.6645	5.4336	6.1426	6.5881	5.856	6.0323	9.2066	6.3425	5.0413	7.2836	6.2913	4.6781	6.9484	5.7952	4.6531	6.5048	5.565	6.6619	7.096	5.4893	5.2365	6.5373	8.6014	5.5686	6.8597	8.8695	4.9293	6.2713	5.8278	5.3041	5.5583	4.9941	7.7513	4.017	6.1334	5.3413	5.4002	4.9764	8.7646	8.4504	5.9894	5.1465	5.605	4.5509	6.7556	6.3565	5.1069	6.8486	5.5841	6.9336	5.2437	5.3338	5.5738	9.3979	7.9608	5.7735	6.726	6.2061	4.8485	7.2788	7.0493
PF3D7_0712800.mrna1_1	PF3D7_0712800.mrna1_1;1559	1559	6.7572	5.822	6.683	6.2219	3.4634	6.3698	5.4663	6.6985	4.0461	6.641	6.6516	5.6456	6.5148	3.8659	6.1701	5.7978	5.8777	5.8006	5.4158	6.5996	6.565	6.3689	5.6775	4.7257	5.7087	4.3792	6.0957	4.6999	6.9	7.1374	7.4017	5.2012	8.5662	6.7148	4.9064	6.1346	5.9013	4.4496	5.6165	5.4692	6.8642	4.9045	4.8997	7.9506	5.9134	6.8402	4.9819	4.8909	7.7762	5.1077	7.0361	6.0697	5.5832	5.682	5.6141	6.1863	4.8027	5.2976	6.2581	4.3448	3.6496	7.8565	8.3188	4.1595	5.897	6.1687	4.6747	6.6428	6.603	5.3607	6.3752	5.1855	6.2311	5.6505	6.1727	5.2157	8.6613	7.8239	6.0873	6.9657	5.9614	3.3505	6.8424	8.3537
PF3D7_0712800.mrna1_1	PF3D7_0712800.mrna1_1;1560	1560	7.0166	5.2743	7.7092	5.3951	3.6803	5.0596	5.3858	5.6384	1.6415	7.7812	9.4923	6.7042	4.8379	2.1731	6.5035	6.7515	5.4899	4.1481	5.3034	6.6168	6.0544	5.7926	4.6352	5.8382	7.0208	5.9533	4.6363	5.0475	6.4793	6.4687	7.5311	4.8115	5.8045	7.6864	5.9593	5.9343	3.7495	5.6979	5.7509	4.6206	6.5051	5.6076	4.4679	4.5116	5.337	5.7973	5.6369	5.1985	7.5559	3.6576	6.9221	5.72	4.6141	5.8502	6.5896	5.8293	5.337	5.8432	5.272	7.2296	5.0206	8.4799	7.4621	4.079	4.3074	6.2804	5.2464	8.6248	8.7355	6.1633	6.4182	6.1202	6.8053	5.3255	7.0612	5.8848	8.9196	7.6743	5.8412	5.5807	6.1363	5.6121	9.1382	8.855
PF3D7_0712800.mrna1_1	PF3D7_0712800.mrna1_1;1561	1561	7.5964	5.7153	8.2672	5.3194	5.8634	6.4803	5.0635	6.121	4.904	7.7152	8.2423	5.0592	6.3782	4.5367	7.2495	5.6896	6.704	6.0279	4.2456	8.515	7.1431	6.25	6.1185	5.9215	7.7581	5.3441	4.5002	5.4353	8.3462	8.9925	7.7753	5.0887	6.1845	7.5782	4.7735	3.8063	6.2996	5.1934	6.3114	5.765	7.0402	6.4318	5.9649	6.6809	6.6806	4.62	5.7079	7.2265	8.1617	7.067	6.7197	5.8853	7.6951	6.6292	5.3505	4.7388	5.4168	5.8169	6.7231	4.8043	5.3789	8.1034	7.251	7.1664	5.1554	5.6653	6.1457	5.5248	10.6063	3.6462	5.6413	5.4077	6.3273	5.9239	5.9722	5.4239	8.3808	7.4106	7.4806	6.1514	3.991	6.6245	7.1506	10.0272
PF3D7_0712800.mrna1_1	PF3D7_0712800.mrna1_1;1562	1562	7.3715	5.7842	4.9059	6.4894	5.2487	5.7021	5.2935	5.7167	5.3695	7.0914	9.713	5.3663	6.8367000000000004	6.0464	5.749	5.0892	6.4226	5.0853	5.0374	7.6662	6.7056	5.3632	5.4548	5.1671	6.7965	4.9722	4.888	5.7724	7.9495	8.5327	7.3891	5.116	6.2583	6.9094	3.98	4.5558	4.6188	5.7861	6.2716	4.5166	7.1637	5.1942	5.6279	6.0959	6.781	5.6079	5.3201	6.1469	6.1946	6.9363	5.3743	5.9977	7.8456	6.0529	5.5354	5.8951	5.2292	5.9439	6.0932	4.8649	5.1436	7.5452	7.1409	7.5901	5.9167	7	6.3999	6.2754	9.5658	5.4121	5.9177	6.0101	6.6463	6.6837	4.9759	5.2743	8.1342	7.2478	7.4679	6.4914	7.4552	8.0056	6.6106	9.3338
PF3D7_0712800.mrna1_1	PF3D7_0712800.mrna1_1;1563	1563	9.0163	4.8639	6.1119	5.8334	4.8802	5.5677	5.4931	3.925	5.1671	8.7105	7.7734	4.7814	5.2254	3.855	5.7471	5.4246	6.0464	4.5607	5.1018	7.0542	7.3263	5.8723	5.6865	6.7463	6.4155	4.4236	5.14	4.347	7.6681	7.7103	5.7306	4.89	6.7647	5.3656	4.7442	3.4581	5.2284	5.9995	6.6966	4.8171	5.6479	4.957	5.4861	6.6453	7.6158	5.435	5.5351	6.8499	6.2087	5.7065	4.7015	5.2008	5.2161	6.5911	4.6993	5.4689	5.8921	5.6845	6.1639	5.0841	6.1412	6.6812	5.2311	4.8166	4.7164	5.0117	11.4632	5.373	7.4523	5.4611	4.9561	4.5484	6.2615	5.2731	5.2479	6.2282	5.8885	6.0923	5.0904	4.4867	5.5543	11.5929	5.4915	7.8547
PF3D7_0712800.mrna1_1	PF3D7_0712800.mrna1_1;1564	1564	8.6095	5.7164	5.9975	5.3827	5.7631	5.862	5.9284	2.4673	3.8787	7.9502	6.4661	4.9021	5.5211	3.8709	5.6317	5.2946	5.6267	4.1603	5.6803	6.6999	6.6833	6.0283	6.4385	6.8442	5.6522	5.8826	5.3323	5.4512	7.4415	7.1364	5.8743	4.5429	7.751	5.9298	5.4269	4.7334	4.8232	5.2357	5.5756	5.9042	3.3688	4.8555	5.5829	5.8161	8.2879	4.0824	6.2878	5.6966	5.1457	5.079	5.5173	5.9217	5.7038	6.0809	5.0721	4.925	5.2422	6.0858	5.88	5.745	5.5711	6.2917	7.3461	5.7371	5.5671	5.9326	12.0164	5.5248	7.4835	5.4323	4.7511	5.7708	5.9741	6.0396	5.3107	6.3264	6.8466	6.6571	6.297	5.8412	6.2007	12.6182	5.6103	7.7874
PF3D7_0712800.mrna1_1	PF3D7_0712800.mrna1_1;1565	1565	9.8423	5.6854	7.5702	5.8092	5.2593	5.6061	6.0921	6.1591	4.7829	9.7838	6.7047	5.2036	5.8955	4.1977	5.1102	5.6496	5.6305	4.2388	5.3071	7.303	9.1393	6.4973	5.6302	7.6761	6.7831	4.8615	5.7417	5.4192	7.5875	9.2833	6.1546	5.4845	7.648	6.5406	4.7371	5.1922	4.9891	5.0041	6.371	5.5295	5.1416	5.1355	4.7714	7.0541	9.5391	6.0405	5.6792	6.5452	4.925	6.3684	6.1322	4.942	5.4861	6.7526	4.934	4.9828	4.6882	6.1033	6.9516	5.7393	6.2052	9.8497	8.0391	5.6109	4.8395	6.9344	13.2086	5.935	8.1933	5.2939	5.3345	5.3466	4.95	6.2277	6.2954	6.0411	9.4117	8.5762	6.0712	4.2149	6.5057	13.2936	6.2869	8.0959
PF3D7_0712800.mrna1_1	PF3D7_0712800.mrna1_1;1566	1566	9.0478	5.4097	7.0981	5.5084	4.5583	5.3604	5.7126	5.1014	4.4396	9.2741	5.5379	4.1069	4.2288	4.314	5.7214	5.1363	5.5484	4.3434	5.254	6.4949	7.1324	5.5062	4.6633	6.7598	5.5463	5.0626	4.2525	5.9807	6.9829	6.6578	6.2836	5.3978	7.1026	5.1811	4.6719	4.6656	3.5521	5.6979	5.6648	4.4033	4.4555	4.2126	5.1027	5.8517	9.1536	5.128	5.5398	5.9598	4.306	6.3147	5.9919	5.3726	5.1387	6.2632	3.516	5.1371	5.1231	5.2437	6.73	4.3568	6.2782	10.4839	8.7999	3.6485	4.7814	5.8802	13.2218	4.9968	8.1806	5.1252	5.6585	4.7436	4.7126	5.7808	6.128	6.5578	9.7214	8.702	6.1432	3.9955	6.1432	13.497	5.1085	8.697
PF3D7_0712800.mrna1_1	PF3D7_0712800.mrna1_1;1567	1567	9.1942	5.9208	7.5828	5.5993	4.7803	6.2273	5.8288	5.3995	4.6011	9.3012	6.297	5.5741	4.7819	4.669	5.4316	3.4957	5.9704	4.2525	5.1148	6.2908	6.1137	6.1591	5.101	8.3326	5.9656	4.5336	4.9579	5.4313	6.978	5.9296	5.5942	6.1022	7.4704	5.9479	5.2392	4.1779	4.6513	5.694	6.1467	4.61	2.7225	5.0509	6.1054	5.26	6.5554	5.4575	5.5604	5.6282	5.1723	5.3096	5.2342	5.5573	7.1486	6.2269	6.1342	4.7903	4.3861	6.2955	6.6704	6.4348	6.009	9.3592	7.3484	5.8017	5.5789	5.5056	12.441	5.266	8.0039	6.1144	5.5868	5.1173	6.3556	7.2707	5.5771	5.7832	9.8221	7.7988	5.7181	6.1749	5.8306	12.5275	6.0014	7.1546
PF3D7_0712800.mrna1_1	PF3D7_0712800.mrna1_1;1568	1568	10.2608	6.2057	7.5958	4.3999	4.7312	6.4946	5.6447	4.6662	5.2705	9.8863	6.6913	5.2987	4.8359	4.393	6.4714	4.6352	5.5068	5.3473	5.4925	5.7554	5.545	6.203	5.5635	7.9517	5.581	4.4777	3.9754	5.302	6.8694	6.4538	6.4739	4.3349	7.5545	5.4155	4.1334	4.4489	5.7444	5.3927	5.4705	4.9914	5.0921	4.5223	5.0009	6.2683	7.6301	4.8298	6.6204	5.5744	5.057	5.2513	6.0365	4.6328	6.935	6.0164	7.0198	4.4019	5.7908	6.1727	6.6149	4.814	5.9823	8.9756	7.6566	5.285	5.0014	6.0663	12.223	5.005	7.1888	6.6533	4.8425	5.26	5.9296	6.3147	5.8339	5.7623	8.8909	8.0561	6.0179	6.5601	6.5312	12.5528	6.2698	6.5121
PF3D7_0712800.mrna1_1	PF3D7_0712800.mrna1_1;1569	1569	10.0388	4.4296	8.4495	5.9083	4.985	7.0005	6.5753	5.3851	5.0544	10.2796	6.989	5.4436	4.8802	4.4757	7.6251	4.9556	6.2776	4.7787	5.3349	6.3995	5.7347	7.6406	5.7944	8.2142	6.1254	3.5607	5.5333	5.8989	6.9384	7.2754	6.9815	2.9411	8.1828	6.2296	4.5515	5.0819	4.7787	5.9467	5.1412	4.4548	4.033	5.0027	5.4998	6.6585	9.3561	5.8782	6.286	5.0938	5.3266	6.492	5.694	5.2895	7.8553	5.875	6.3183	4.7798	5.6482	5.7661	8.1615	4.9059	6.7444	10.2105	9.1796	5.5144	5.6038	5.93	12.867	5.1639	7.5144	5.466	5.7447	5.9741	6.0411	7.9819	4.9955	6.673	9.7567	10.178	6.5148	5.0917	6.985	13.3664	4.9681	6.6713
PF3D7_0712800.mrna1_1	PF3D7_0712800.mrna1_1;1570	1570	10.7206	5.5157	8.3784	5.7973	4.7719	8.5638	6.3027	6.5581	5.5629	10.853	7.4647	5.9224	5.8397	2.263	8.7387	5.0557	7.3796	4.6639	6.5067	6.6228	5.9486	8.2238	5.4686	8.3109	6.9487	5.0674	4.4033	6.2384	6.7991	5.9467	8.5183	4.915	7.8175	6.0665	4.8817	3.8258	4.8545	6.0616	5.2196	4.2055	6.4795	5.0955	5.6876	6.8129	8.8207	3.6792	6.9644	5.3111	4.3611	6.4177	5.8941	5.8001	7.2988	5.4886	8.2575	4.4575	5.4973	5.9222	7.6036	5.3082	6.002	11.1637	9.3945	5.4316	5.6044	6.1819	13.3145	5.5847	7.4774	7.9216	5.2016	5.9246	4.7328	7.3867	5.7247	6.2739	10.1469	9.6451	6.7171	6.6796	7.0537	13.6471	6.067	6.8255
PF3D7_0712800.mrna1_1	PF3D7_0712800.mrna1_1;1571	1571	10.9745	5.6988	8.4029	4.8605	4.3875	8.891	5.7748	6.8461	4.0687	10.6273	7.5698	6.6196	5.3875	3.585	8.4795	4.99	7.407	4.6588	5.9449	7.0507	5.7698	8.1773	5.4303	8.303	6.1807	5.2376	4.1827	5.975	6.9671	5.7724	8.5824	5.2731	7.828	6.7974	5.6622	4.0747	5.6954	6.4471	5.9837	3.7981	4.1922	4.9982	6.1344	7.3254	9.2529	4.384	6.1355	5.8369	5.6029	5.9265	6.6712	5.4979	7.8657	5.565	7.5014	5.6548	5.4158	5.1587	8.5698	6.068	5.645	11.3826	8.6598	6.2317	6.6945	5.9621	13.1865	6.4335	7.1364	8.4759	5.2931	6.0928	6.2367	7.8476	5.7719	5.911	11.0755	9.1863	6.6683	6.4998	6.8297	13.7854	6.2087	7.568
PF3D7_0712800.mrna1_1	PF3D7_0712800.mrna1_1;1572	1572	11.7982	5.7986	8.5241	6.2913	5.3111	6.1106	6.6893	7.3437	4.4621	11.3931	6.9345	7.4208	6.2242	2.9203	6.6185	4.7666	7.7494	5.7109	5.3656	7.2246	5.8094	9.5882	6.1562	8.8601	6.9303	5.8495	5.2521	5.5388	7.5492	6.5013	9.4228	6.2075	9.2235	7.7627	4.9472	5.5497	5.9526	6.2055	7.3665	4.1285	4.8324	5.9727	6.9426	8.1571	11.1593	7.3093	6.7684	7.7747	5.7895	9.7047	8.2856	6.2935	8.7546	7.1968	9.3678	7.0388	5.2215	6.4291	9.7666	8.235	7.3019	12.2811	10.3306	7.1397	6.5524	6.2052	13.5135	8.4752	7.5076	7.2521	8.4095	6.1073	6.7935	9.9679	8.0076	7.3859	11.0131	10.8288	8.2036	8.3606	7.2556	14.5158	8.4232	7.7556
PF3D7_0712800.mrna1_1	PF3D7_0712800.mrna1_1;1573	1573	11.0628	7.7081	9.4453	5.9488	6.0749	8.4182	7.7739	7.6438	7.1224	11.3088	7.8713	7.6353	5.4426	5.8647	6.9471	8.5256	7.6956	6.5667	6.4316	8.7889	6.4415	10.0681	6.2081	11.0021	9.4902	6.7126	5.9669	6.9776	9.6136	7.42	10.0339	5.7374	10.9003	9.9417	7.1662	5.6041	7.3254	5.8931	7.4671	8.9897	4.9932	6.7357	7.8244	8.5808	10.6755	7.5796	6.9505	7.4281	4.2149	10.5481	8.8491	6.3846	11.5259	8.5767	9.7953	6.1006	6.727	9.6027	11.6474	8.8795	7.8239	11.3115	11.9889	9.7184	12.8568	8.0059	14.182	8.2853	10.6442	8.2557	6.9094	6.6579	11.6645	11.8745	8.8783	8.3423	10.6473	11.46	10.3136	13.2355	8.6068	14.4326	8.6357	11.1536
PF3D7_0712800.mrna1_1	PF3D7_0712800.mrna1_1;1574	1574	11.2833	8.6718	9.1275	6.0955	5.3954	8.9896	7.9294	7.0179	6.8673	10.8071	8.7654	8.4373	5.6337	7.8264	7.8042	7.8497	7.4562	6.3416	5.9873	9.9553	7.4325	8.4933	6.121	10.2639	9.065	6.7381	5.5179	7.373	10.1714	7.7418	8.4898	5.5376	10.2213	9.5765	6.4024	5.4259	5.9722	6.5529	6.4177	9.2949	5.8447	6.2891	7.8234	8.9748	10.5241	4.5674	6.7068	7.9466	4.7866	10.9351	9.2324	6.8549	10.4583	8.849	8.3883	5.3937	5.3597	11.2748	11.1521	8.3967	8.3298	11.536	11.8126	9.4265	12.2486	7.8542	12.9492	8.0184	9.5205	9.2508	5.8567	6.465	11.9826	11.3614	8.1905	7.6144	11.3744	12.0569	9.5731	12.7491	8.3982	12.9774	8.38	9.2531
PF3D7_0712800.mrna1_1	PF3D7_0712800.mrna1_1;1575	1575	10.7861	8.4395	9.4288	6.1119	6.4229	7.0033	7.2348	6.1538	6.9272	11.2059	7.9326	10.1578	5.7342	8.6092	6.6737	9.0677	6.6014	7.4492	6.4653	10.8512	8.3617	8.6498	5.8125	10.6516	9.1222	7.2417	6.3462	6.5225	10.9683	8.5916	9.4025	5.9281	10.6376	9.8854	5.7493	6.1723	6.8041	7.2563	7.727	10.6426	6.9759	6.4594	7.6004	8.6464	10.0145	4.723	7.5288	8.7118	4.4323	10.4636	7.982	6.4681	11.4708	8.431	11.1681	6.0522	6.6817	10.7099	11.076	8.2611	6.4611	12.2324	11.6352	10.31	12.7252	8.3809	9.8297	8.2277	10.0777	8.5934	6.4205	7.3912	12.0627	11.1936	8.461	7.083	11.8061	10.7773	10.4124	12.5669	8.7678	10.5792	8.6775	9.2959
PF3D7_0712800.mrna1_1	PF3D7_0712800.mrna1_1;1576	1576	7.7647	7.4911	5.314	5.6229	6.3969	5.7538	6.4063	4.2342	7.3425	6.5447	5.1085	8.0521	5.7616	8.7023	6.1751	6.7098	5.4835	2.9241	5.5239	8.0284	5.8412	6.2267	5.689	9.9726	8.4176	5.2207	4.812	6.1461	7.3605	5.8921	7.2236	5.7952	9.7776	9.1007	6.2453	4.8197	4.7698	5.0947	5.9054	7.0238	5.5601	6.3361	6.2192	10.4148	6.9365	5.5726	6.0626	5.844	5.0303	7.9973	7.1045	5.7255	9.7	8.7196	6.2259	5.2754	5.3402	7.8682	9.3623	5.7887	5.7306	8.9718	7.6833	7.1848	9.7945	5.3031	6.6555	5.9875	9.3007	6.4769	4.0635	5.6369	9.6696	8.2982	7.7828	6.1906	10.0037	6.9927	8.375	9.7938	6.306	7.0912	6.5152	9.7234
PF3D7_0712800.mrna1_1	PF3D7_0712800.mrna1_1;1577	1577	9.9418	9.691	6.417	5.8755	8.4441	5.5518	7.3533	6.8097	9.8532	9.8248	6.6443	11.5797	6.2843	11.923	5.5925	8.3123	7.4183	7.9088	7.1236	9.968	7.4582	7.5706	7.5002	11.8807	9.4525	7.7892	5.3688	9.8226	10.1072	7.446	8.1493	6.9026	11.7421	9.8031	7.7052	6.1223	6.5935	6.2197	7.4031	10.6141	6.0233	5.7735	11.0363	12.6927	9.5633	5.8977	6.1016	7.6343	5.6482	9.9903	8.82	7.1657	10.5638	8.6214	8.6713	5.4748	5.5616	10.3818	10.4142	7.8408	6.0188	10.0208	10.1772	9.6195	12.402	7.7917	8.2563	7.087	9.81	8.4638	5.3323	6.8293	12.022	10.5402	7.9485	6.3827	10.3678	8.0709	9.8921	12.6601	8.3431	8.5407	7.6847	10.4184
PF3D7_0712800.mrna1_1	PF3D7_0712800.mrna1_1;1578	1578	8.8117	6.616	5.9366	5.5753	7.6576	5.6803	6.9712	5.96	8.8128	8.4627	5.3579	10.742	5.7227	10.9393	4.8053	6.884	5.8237	6.0997	6.0446	9.1339	5.8012	8.6801	6.0995	7.5426	6.7234	5.7594	5.5081	6.8658	9.0854	6.2432	8.8387	5.8176	6.9945	6.6709	6.3014	5.8058	4.3391	7.0831	6.052	6.8077	5.5283	5.3593	6.3169	7.2869	8.5509	4.9336	6.2797	6.7947	5.6631	8.7263	8.1864	5.4867	7.0102	8.3302	7.168	4.4828	5.7415	9.3001	5.5103	6.5718	6.1039	5.9509	8.9339	11.3551	11.5108	7.1728	6.9904	8.1871	10.1867	7.098	4.8634	5.7895	11.1333	6.0101	6.7585	5.8975	6.9423	8.3698	9.6899	11.5196	8.2612	7.807	7.3908	9.7001
PF3D7_0712800.mrna1_1	PF3D7_0712800.mrna1_1;1579	1579	9.1372	9.4681	6.2309	4.9001	8.9274	4.9968	6.0121	5.1043	8.2013	9.1893	7.3139	7.3493	5.6817	12.1253	4.1914	6.5567	4.3702	4.6029	6.002	8.8146	5.684	6.2334	6.0336	6.5278	5.3194	5.4209	4.7861	6.744	8.9518	6.6816	6.0934	4.8545	5.7173	4.6876	4.5173	4.0505	4.0135	5.8527	7.6012	9.1181	5.8731	5.1635	5.6467	6.2852	6.4591	5.235	6.3899	7.3947	7.6857	7.2122	5.9038	5.6755	6.8576	7.4359	6.611	5.1671	5.1218	10.1682	5.7674	5.5195	6.067	6.5095	6.4368	5.5419	8.2839	5.9208	6.7694	5.5795	8.15	7.3349	5.1276	5.8565	11.0709	5.3158	5.6907	6.4746	6.8808	6.2106	6.5122	9.4189	6.5381	5.6596	5.7134	7.6745
PF3D7_0712800.mrna1_1	PF3D7_0712800.mrna1_1;1580	1580	9.6338	11.6352	5.0921	6.0633	10.2295	5.218	6.3896	6.1673	9.8646	10.4476	7.5974	8.2076	4.9537	12.4659	5.4957	8.6018	6.2587	5.6651	6.7479	10.3912	6.7049	7.6051	5.9117	6.7526	5.7957	5.3248	6.2182	6.3415	10.84	7.6294	7.8411	4.263	6.08	6.1843	5.8817	4.6943	5.9293	7.1336	8.4531	11.5573	6.8262	4.9964	5.9033	7.5671	9.1166	6.7769	7.2778	8.0232	3.856	8.6101	7.8061	6.7823	7.6121	8.2017	7.9317	5.8199	6.1377	11.2256	5.4941	6.3085	6.1443	6.347	9.6864	7.963	11.9613	7.2349	7.2585	6.0054	8.922	9.5175	6.0413	6.6203	12.4864	5.8507	6.8657	5.3219	7.7803	8.1687	8.2527	12.0189	7.0007	8.5058	6.2399	9.4234000000000009
PF3D7_0712800.mrna1_1	PF3D7_0712800.mrna1_1;1581	1581	9.3878	11.5418	6.2702	5.4731	10.0091	6.1528	6.9914	4.8997	10.02	10.4372	7.5939	7.4198	6.1332	12.5677	6.4128	8.9171	6.1451	6.1035	6.8494	10.392	6.8612	7.5136	5.7279	5.9591	5.1457	6.1089	4.9537	5.9729	10.7469	7.8227	8.3703	5.2698	6.1516	5.8691	6.4616	4.5373	6.635	5.8977	8.5568	11.6319	6.0034	4.1309	6.6768	7.9359	9.0051	6.7283	7.3431	8.3862	2.7698	8.4088	7.413	5.8288	7.0652	7.9907	7.6754	5.9203	5.9196	11.0963	5.5889	6.3614	6.0237	7.0471	9.4861	6.8596	11.5425	6.2055	7.8009	5.9395	8.1846	9.2707	5.1198	6.7785	12.1705	6.5262	6.6021	5.4822	8.0586	7.4637	8.1494	11.9402	5.5049	8.5247	6.9968	8.7741
PF3D7_0712800.mrna1_1	PF3D7_0712800.mrna1_1;1582	1582	8.8005	8.58	6.1944	9.0219	8.9983	6.2789	4.7137	4.6781	7.8354	8.3583	6.6689	5.3136	9.4893	11.8238	4	5.4316	5.9812	5.7978	5.5503	8.063	6.1346	5.1077	5.5889	5.2083	5.9602	3.0959	4.4456	6.5785	8.1696	6.1851	6.6321	5.4443	5.6868	5.6724	4.2861	4.5091	5.2468	6.0279	7.6072	9.0352	5.3865	5.2758	5.0866	6.5225	5.8336	5.272	6.4735	7.0116	5.1235	6.0297	6.8864	5.7621	6.2948	7.2474	5.0161	5.9184	4.4469	7.8009	5.3944	5.1056	6.4877	6.4303	5.7706	6.0755	7.0861	5.0734	6.6346	5.7206	7.2063	6.5498	6.811	6.1617	9.1842	5.2574	5.9119	6.3583	6.0067	6.7007	6.5314	7.7829	5.0989	5.7186	5.3851	7.5534
PF3D7_0712800.mrna1_1	PF3D7_0712800.mrna1_1;1583	1583	6.0727	7.1742	4.7824	6.8803	7.9855	5.5466	4.4614	3.7793	4.9208	7.1465	5.3885	5.7148	5.2709	10.459	5.1449	5.0166	5.0264	3.1077	5.1131	6.8953	5.2415	5.0014	5.2491	5.9667	5.1615	5.4472	4.7661	4.7366	7.1314	6.2512	6.6082	3.8953	5.6682	4.5116	5.673	3.0514	4.3667	6.2313	5.8462	7.6805	4.9523	3.3363	5.2044	5.3096	5.2059	4.8664	6.4692	6.3768	4.7939	4.7602	4.8263	4.7887	5.3122	6.3234	5.1396	5.0045	6.3853	5.8104	5.5251	5.2843	6.6048	6.4256	4.9122	4.4202	5.3923	5.6124	4.7698	5.1305	6.1926	5.2353	6.0894	5.0575	5.9165	4.6088	5.5886	6.6343	6.3434	6.7137	6.6441	7.532	5.4189	5.1867	4.5248	7.3401
PF3D7_0712800.mrna1_1	PF3D7_0712800.mrna1_1;1584	1584	6.3756	6.1185	5.7934	6.5188	5.5589	5.9437	5.7703	3.7004	5.2983	5.4725	5.2935	4.4601	6.031	6.1693	4.5963	5.6038	5.1627	3.1326	5.6221	6.9107	5.9834	6.0997	5.3501	5.6276	5.8197	4.6576	3.8329	4.6106	6.5531	6.0687	6.5544	2.3334	6.0745	5.1465	6.1687	4.7442	4.6005	5.8615	6.0279	5.1127	8.2716	5.3114	5.3092	4.9317	5.2106	4.9686	5.9771	5.9458	5.2292	3.9625	5.2876	5.0849	4.5223	6.299	4.9773	4.7323	5.5653	5.7043	5.5469	5.2369	6.546	5.813	5.0747	4.6645	4.7159	5.1506	4.4209	4.2743	6.7538	5.804	4.9991	5.6392	6.7728	5.1981	5.6845	6.2966	5.9896	6.8515	6.4453	5.6845	4.5577	5.3125	5.1276	7.2862
PF3D7_0712800.mrna1_1	PF3D7_0712800.mrna1_1;1585	1585	6.9555	5.7035	5.7968	10.534	5.4915	4.2758	5.0734	5.6226	4.8258	6.3234	5.3923	4.292	10.1764	5.1481	5.1787	5.2376	6.3716	4.853	6.2282	7.21	6.6296	5.5204	5.4489	6.5083	5.4033	4.3813	4.4067	8.6422	7.0323	6.2893	6.8363	4.7431	6.5723	4.8384	4.0959	4.8395	4.7996	5.9644	5.6276	6.8424	4.2133	6.0772	5.6044	6.7203	5.0121	4.6882	6.9989	6.4986	5.6502	5.5182	6.8753	6.2778	9.2858	7.0369	5.0747	5.0312	7.3729	5.5466	5.6112	4.5613	6.1845	6.988	5.7385	5.9591	5.7586	5.1114	4.8344	4.7934	7.0467	6.2424	5.466	7.1712	6.4284	4.9059	5.432	5.797	6.62	5.8736	6.1787	6.0128	5.749	5.4676	5.6645	7.9748
PF3D7_0712800.mrna1_1	PF3D7_0712800.mrna1_1;1586	1586	7.921	7.0358	5.1189	10.7797	6.0661	5.4979	5.8602	5.4246	5.5491	7.8424	6.5983	6.2432	10.7941	5.7164	5.6949	5.3512	5.9616	3.5993	5.4152	6.9074	6.2791	4.7618	5.7748	5.6755	5.5916	3.3262	5.302	8.1244	6.6626	6.3854	7.0502	5.0067	5.9998	5.761	5.7355	7.3172	3.8043	5.4363	6.3016	5.213	5.3154	5.4812	5.8319	4.991	6.0498	5.1938	6.3078	5.9711	5.2604	5.3951	6.9625	6.3493	8.9036	7.3652	6.2405	5.6366	6.1414	6.3161	5.8048	4.6859	5.3438	6.4864	6.1003	5.3865	5.2746	5.0072	3.8924	5.7051	7.3142	5.8086	5.0997	6.7675	6.3507	6.4062	5.7137	6.6424	6.8937	6.0431	6.1495	6.266	4.7576	5.2821	5.5856	8.0734
PF3D7_0712800.mrna1_1	PF3D7_0712800.mrna1_1;1587	1587	11.2883	6.7645	5.7082	11.3757	5.5586	5.3885	5.878	5.0197	4.4175	11.5267	6.4416	5.2079	10.83	4.3951	5.6343	5.0575	5.1481	4.1961	4.8807	6.6124	6.1613	5.5829	5.6326	6.342	5.3632	3.7981	7.5101	7.6172	6.8383	5.6724	7.0159	6.2489	5.7285	5.9343	5.4104	6.6762	4.7126	5.7642	4.7241	6.8226	4.8222	7.3894	6.44	5.3526	9.1311	3.5033	5.9586	5.4189	4.9533	5.9411	6.9495	5.9253	8.5773	6.9641	6.892	4.7436	5.1518	6.5922	5.3151	5.5723	6.1497	8.1355	6.144	5.0997	5.9704	6.3345	5.5874	5.3854	7.5743	5.7195	7.1332	7.0844	6.4286	5.2731	5.7131	5.4158	7.0297	5.7578	6.0923	6.7513	5.047	4.8841	5.5613	6.7829
PF3D7_0712800.mrna1_1	PF3D7_0712800.mrna1_1;1588	1588	7.815	5.9551	7.328	12.3234	6.1092	5.557	6.263	7.9676	5.4012	7.0582	5.5723	6.4383	11.9819	4.2016	5.3143	5.4728	7.8872	5.3816	6.3071	7.1245	5.969	6.0559	7.4759	6.0717	7.0014	6.5348	6.9404	8.5449	6.258	6.8507	8.5623	7.2236	5.0215	7.6543	7.1635	7.0154	5.2578	7.0079	8.7662	7.4543	8.107	6.4284	6.5475	8.5027	6.8142	5.9158	6.9754	8.8415	4.8359	7.0309	7.4744	7.0186	9.7503	6.884	8.5749	6.2261	6.4204	6.7438	7.1299	5.2954	6.7949	6.9957	6.8311	5.8632	7.6714	6.5003	5.1683	5.9502	7.6233	7.0731	6.7227	7.7696	7.1295	7.3888	5.875	5.7708	7.8109	6.8546	6.4634	7.5366	6.1995	5.1981	6.1787	7.3938
PF3D7_0712800.mrna1_1	PF3D7_0712800.mrna1_1;1589	1589	7.5948	6.5886	6.454	12.232	5.7562	5.7827	5.8084	6.2791	5.3125	7.0507	6.4232	5.2118	11.7059	4.2479	5.3968	5.9968	6.8986	6.1338	6.2941	5.5478	7.5624	5.9674	5.6334	4.7923	5.8824	7.3568	6.7469	7.2943	6.64	5.9609	8.4994	4.0909	5.1751	5.91	6.3688	6.9625	5.9667	6.9599	5.9679	7.3023	4.2008	5.017	5.8868	5.6837	5.6899	5.6138	6.484	6.4167	5.1827	6.0492	7.0132	6.0921	9.3604	6.5124	8.3566	6.4558	7.3804	5.0509	5.5059	4.2265	5.9759	7.0529	6.6696	5.225	6.6538	5.4689	4.9672	5.5993	5.204	7.3226	6.188	8.5867	6.36	5.6605	5.6401	5.0592	7.8586	6.3243	5.7798	7.1382	5.9692	4.0652	5.7706	7.0709
PF3D7_0712800.mrna1_1	PF3D7_0712800.mrna1_1;1590	1590	7.4534	5.7377	6.2163	12.6206	5.1035	5.1297	5.5865	6.5267	5.1318	7.6745	5.8839	6.8376	11.6153	3.4738	4.7929	6.0815	6.9062	3.3674	7.1371	7.2323	6.3219	5.6904	5.257	5.5392	5.0802	5.8627	6.666	8.3499	6.438	5.6591	8.5966	3.266	4.6662	5.3089	5.2865	7.4728	6.9368	7.2483	6.3181	6.4395	4.2479	7.068	5.394	4.8634	6.6943	6.1932	7.2576	6.3568	5.3747	6.0596	7.8464	6.4857	8.7903	7.359	9.0186	6.3199	8.1556	6.1853	5.2965	5.7331	5.8006	7.4034	6.4663	5.4476	5.3313	6.1402	5.3494	6.2234	5.3441	10.0056	5.8422	8.7244	7.1608	5.4525	5.9038	5.875	8.1509	6.15	6.7968	7.3549	5.7602	4.5116	5.8839	6.2147
PF3D7_0712800.mrna1_1	PF3D7_0712800.mrna1_1;1591	1591	6.2963	5.8674	6.2449	11.0083	3.211	5.9047	5.8817	5.8699	5.4568	6.4031	5.6716	5.5708	8.6799	5.0883	5.2839	5.7241	6.2483	5.067	5.3906	6.4978	6.2089	5.9871	4.354	5.0431	4.8232	4.4861	6.8497	7.0079	5.5598	5.7118	6.504	3.8135	6.35	2.9355	5.7151	6.9728	5.4627	6.266	6.1006	5.3726	4.7981	6.4859	5.2895	5.1591	6.4728	4.6404	6.1445	7.607	4.813	5.7921	10.4074	5.8301	8.3883	5.7769	6.4883	4.0976	5.8061	6.5767	5.7939	4.4114	6.077	6.4674	4.9635	5.6323	5.0099	5.5945	4.6758	8.101	8.2635	4.7991	4.6775	6.7156	6.7229	5.3402	6.4072	5.5279	6.5154	6.1955	6.3138	6.4212	5.5342	4.1659	8.0987	7.1274
PF3D7_0712800.mrna1_1	PF3D7_0712800.mrna1_1;1592	1592	6.8887	6.2225	6.8704	12.717	5.366	5.7436	5.3639	6.1336	6.3464	7.2031	5.732	6.0775	12.4063	5.5898	5.7024	6.2867	6.4861	5.5435	8.7855	6.257	5.2559	4.7871	4.5546	5.1123	5.0866	7.7399	6.5381	7.4158	5.8268	5.5413	8.5131	3.903	3.6803	4.7576	6.4635	6.8315	7.8014	7.2873	6.5407	6.6418	5.5798	4.5957	5.7947	4.6826	6.235	6.9103	8.1807	6.8316	5.2254	5.9477	8.2043	5.7404	9.2647	6.8378	8.7307	7.3117	9.5023	6.0446	6.2746	5.8472	5.0343	6.6696	7.0762	6.5342	5.5289	6.4843	4.6685	4.9662	5.6817	9.771	6.6057	9.5427	6.3682	6.2418	6.2513	5.8066	7.7315	6.2116	6.7604	6.3478	6.2403	4.0575	5.7613	4.7071
PF3D7_0712800.mrna1_1	PF3D7_0712800.mrna1_1;1593	1593	6.4875	6.7833	7.0504	12.8153	6.2077	6.3595	5.2319	6.7425	4.7285	7.41	6.6505	5.7219	12.3623	4.4443	5.8527	6.9413	6.6463	5.0989	9.7985	5.745	6.062	4.9982	4.9832	6.3021	5.0993	7.3231	7.2208	7.7617	6.1336	5.8364	8.7192	3.4476	5.643	5.0609	7.3578	8.4853	7.1058	7.3605	7.0083	6.5278	6.6526	3.5348	5.5774	5.1301	6.7841	6.9862	8.2369	6.5376	5.5856	5.1477	7.9778	5.4145	9.8105	4.9444	8.6121	5.8992000000000004	8.9186	5.1993	7.0766	5.0374	5.7487	5.8053	7.0841	5.6533	7.8552	8.1413	5.009	6.0081	5.3691	10.5575	7.2664	8.0682	6.9647	7.2636	4.8733	5.7576	7.3968	6.2059	7.1518	7.2152	6.5812	4.4854	6.7546	4.6542
PF3D7_0712800.mrna1_1	PF3D7_0712800.mrna1_1;1594	1594	5.853	6.4045	6.8525	10.2322	5.06	5.9357	5.3455	6.7255	0.7398	6.4476	5.841	5.9143	9.7734	5.0972	5.8314	5.9095	6.4315	5.0665	9.118	6.5265	8.3216	5.4643	4.8924	5.5966	5.067	7.138	6.4182	6.8343	6.6574	5.7884	8.4014	4.2071	5.1691	4.4276	7.4403	8.2211	7.4778	7.9113	7.105	5.2453	4.292	3.8982	3.1667	5.142	4.3576	4.8339	8.3376	6.3366	5.3096	7.0371	6.3583	4.9773	9.7883	6.1041	8.9557	3.7527	7.0996	5.6082	5.9465	5.2608	4.4094	6.1396	6.0824	5.8612	4.9745	6.2044	4.5091	5.0708	4.433	11.2045	4.5204	6.8808	6.8135	5.9119	6.135	5.2813	7.0438	5.6141	6.5759	6.6954	5.1309	5.1711	5.2311	3.5398
PF3D7_0712800.mrna1_1	PF3D7_0712800.mrna1_1;1595	1595	5.9542	5.7227	6.0488	5.0887	8.6812	6.4984	5.1791	3.5033	8.7391	5.8204	5.8482	8.4671	5.0652	8.8794	5.9549	6.1485	4.4216	3.6241	5.8291	6.0005	6.4438	5.0045	4.729	5.8652	5.5913	2.6229	6.9671	4.9397	6.8963	6.031	6.4119	3.7236	4.8934	4.5534	4.7192	10.4973	4.6525	6.1969	6.4497	5.2813	4.853	5.4906	3.9107	5.6433	5.057	4.7279	5.3395	5.8861	4.2048	4.3226	5.0378	4.5771	5.8092	5.6418	5.1811	4.4535	6.0464	5.1127	6.3254	5.596	5.4957	7.0339	5.7184	5.5561	4.5844	7.2817	5.1707	5.1085	4.8084	6.5157	5.1719	7.1016	6.5322	5.6778	5.155	5.5732	8.6664	4.6611	5.986	4.7181	7.2191	5.2384	5.1379	4.1587
PF3D7_0712800.mrna1_1	PF3D7_0712800.mrna1_1;1596	1596	6.8917	7.6275	5.545	5.5423	3.6415	5.9686	4.6106	4.04	2.9579	6.8099	5.4761	4.4189	5.4182	0.0566	4.7714	5.2551	5.3125	4.0781	5.2761	6.7471	7.2614	4.5521	4.497	5.0644	5.218	4.7021	5.7908	4.393	6.2234	6.3981	5.6882	4.121	5.1239	4.6921	4.8654	10.2165	5.4548	5.7538	6.9042	7.0673	4.3327	5.5311	4.696	5.3111	5.9782	3.957	6.0575	6.2122	5.5515	5.969	5.6179	4.645	5.2005	5.406	5.6264	5.5877	5.0755	5.8502	6.0101	5.7882	4.5103	5.5786	5.5103	5.5264	5.1611	6.356	2.8875	6.2176	7.4528	5.1301	3.6439	5.0072	5.2246	4.6404	5.2506	5.0325	7.5158	5.0575	6.8699	6.0407	6.0277	3.8748	6.1027	6.5632
PF3D7_0712800.mrna1_1	PF3D7_0712800.mrna1_1;1597	1597	5.9688	5.5326	4.9453	5.0631	4.9887	5.0135	4.4046	4.6859	2.2172	6.2263	6.1393	5.8194	5.9623	4.235	5.0712	5.3266	5.0032	3.9146	6.0976	6.3132	5.8025	3.6949	4.7334	4.2242	4.7469	3.7398	5.8492	3.2079	7.354	7.4939	5.784	4.106	5.0094	5.3882	4.1659	9.6828	5.0755	6.2538	5.7007	2.903	3.5286	5.246	5.7642	3.729	4.6707	5.6168	7.1966	5.1542	4.9098	7.2713	4.8037	6.1865	6.7663	4.8309	5.4656	5.6599	4.8679	4.7021	3.8817	4.6854	5.1574	6.27	5.4568	5.0112	4.9472	5.6253	4.4925	5.7101	5.1671	4.3771	5.4289	5.5895	6.8445	5.7533	5.9986	5.1432	6.5838	4.541	6.2246	5.3618	5.649	5.1436	6.3461	5.8676
PF3D7_0712800.mrna1_1	PF3D7_0712800.mrna1_1;1598	1598	5.7035	5.5922	5.3085	5.5141	4.582	4.4944	4.9764	3.2388	2.0036	5.6605	4.8156	5.3951	5.4162	8.3355	5.1635	5.4356	5.5696	5.0704	4.8001	6.9093	7.6018	5.8934	5.0094	4.126	4.7866	3.9458	5.4617000000000004	4.9021	6.7097	7.1992	5.7404	4.2141	3.8758	5.4979	4.8629	8.5464	3.7866	5.3071	5.9752	4.5509	2.272	6.1705	5.0828	4.9246	4.4046	4.3067	6.0663	5.6302	3.5595	6.6128	4.2532	5.2223	7.0324	5.8288	6.1344	4.6831	2.8699	5.6809	5.0117	5.2157	4.9279	5.4812	5.3273	5.1627	5.3295	5.306	4.477	5.2972	5.0875	4.7549	4.4323	4.8243	7.9713	5.382	5.9528	5.675	7.2229	5.6619	5.7452	4.1603	5.5702	3.7071	5.6676	5.3487
PF3D7_0712800.mrna1_1	PF3D7_0712800.mrna1_1;1599	1599	5.8627	5.0764	4.5632	6.4167	4.1953	5.342	5.4074	5.431	4.8934	5.8625	5.4296	7.3859	5.978	7.7116	4.943	5.7498	5.2388	3.8022	5.0014	6.3429	7.7328	5.5435	5.6764	4.4283	4.9519	4.7511	5.0126	4.6276	6.7647	7.6564	6.1461	3.5656	4.9126	4.6932	5.2176	6.015	5.1052	5.5702	6.2475	4.9718	5.9581	5.7208	4.9832	5.1843	5.3995	5.5984	6.1647	5.8146	4.9373	6.105	4.8943	5.0303	6.1556	5.7779	5.5801	4.6159	5.432	5.5264	5.2832	4.9179	4.1085	5.7181	6.3973	5.9404	4.3234	5.4519	4.347	5.7104	5.4114	5.0917	4.594	4.8435	8.5269	5.811	5.1558	5.3568	6.6134	6.7474	6.5292	4.9388	4.6786	5.0383	6.4851	5.8326
PF3D7_0712800.mrna1_1	PF3D7_0712800.mrna1_1;1600	1600	6.2553	6.0772	5.1069	5.6465	3.4634	5.8235	6.1175	4.6398	2.6392	6.9628	4.7306	7.5635	6.3183	6.6021	4.1827	5.9179	4.4854	5.017	4.7565	6.9254	7.7551	4.5361	5.5717	5.2165	5.6456	4.6971	5.6404	5.3291	6.7727	8.1807	6.0177	3.7268	5.7046	5.0255	4.0161	5.7706	5.5756	5.4571	6.0963	4.2149	3.9383	4.3971	4.3519	5.5853	4.774	5.5632	6.1993	4.6467	4.4283	4.9054	5.0347	4.9809	5.4867	6.1237	5.407	3.7366	5.6147	5.8997	5.8797	5.4522	4.9602	7.3157	6.3116	6.1861	5.2494	6.2662	5.2353	6.1621	6.2252	5.0058	5.3868	4.8856	7.9535	5.704	5.1775	5.1635	6.947	5.8817	6.5963	5.3143	4.9955	5.2307	5.8587	6.0352
PF3D7_0712800.mrna1_1	PF3D7_0712800.mrna1_1;1601	1601	6.4373	5.756	5.0505	5.9435	4.8079	5.2765	5.6851	5.3345	4.2994	6.9346	5.2353	8.15	6.8831	6.6404	5.3045	6.2867	5.7581	5.4276	4.757	7.0083	7.8812	5.5254	4.8089	4.1185	4.2024	5.1085	4.9279	4.7613	7.3031	7.934	6.1987	3.8914	5.4529	5.647	4.4588	2.9873	4.5674	5.7892	6.1309	3.6346	3.1243	5.7287	3.9745	5.2946	5.1027	5.5659	6.513	7.633	5.0152	5.3806	5.1847	4.9236	5.076	5.9274	5.77	4.9745	6.0193	5.4456	6.2834	5.8502	5.8066	6.2205	5.4841	6.7212	4.8166	5.9011	5.323	6.2696	5.4886	5.4155	4.3413	6.1711	8.1919	6.0128	4.8227	5.1514	7.2295	5.7934	6.5771	6.1544	5.4751	6.7142	6.8425	6.417
PF3D7_0712800.mrna1_1	PF3D7_0712800.mrna1_1;1602	1602	6.6119	5.6747	7.2175	7.0833	4.7876	5.5258	9.4766	5.3632	3.9598	6.7082	6.4345	8.1926	6.5632	6.0181	5.3844	9.3887	5.3363	5.3078	4.8237	8.436	9.5403	4.9837	4.8585	5.599	4.9754	3.4463	6.3842	4.0755	8.7635	9.6027	6.7021	5.4313	5.5008	5.6302	4.7377	6.1359	4.7719	4.8768	6.2242	4.9732	4.7506	4.3618	5.2188	6.5673	6.4305	6.4251	6.0345	4.5229	4.5771	4.785	5.4515	5.126	6.4152	6.3293	5.9493	5.0032	5.223	5.0553	5.3334	5.1359	5.3431	6.7769	5.8232	6.8175	4.437	4.9635	5.1882	7.4593	6.7687	5.4555	5.3667	5.0197	8.102	6.3341	5.393	5.723	7.425	6.0407	6.5399	6.0603	4.9556	6.1518	7.5537	6.7616
PF3D7_0712800.mrna1_1	PF3D7_0712800.mrna1_1;1603	1603	6.7293	5.9787	5.4175	6.7867	3.3147	5.6311	5.8222	4.9509	5.4175	6.7844	6.9732	7.6396	7.0501	6.3675	4.7597	6.1449	5.7766	4.04	5.2728	7.4352	7.4988	5.9267	5.3551	5.1843	6.2854	3.8826	7.401	5.4783	7.3365	7.0839	7.7735	1.9782	6.3521	5.8171	5.0148	5.3056	5.4512	5.1683	6.6135	4.1977	4.8445	5.144	4.8826	5.6103	5.3516	5.5481	5.8138	5.4702	3.5546	4.7219	6.1274	5.6528	5.7021	6.0794	5.596	5.7586	5.3277	5.3103	6.0947	5.0691	5.4591	6.5251	6.636	5.8397	5.6153	5.9413	4.6605	6.1973	5.4575	5.0413	5.4019	5.9773	7.8477	6.6555	5.6212	5.9437	7.0489	6.242	6.6097	6.1715	4.4175	5.2898	5.8153	7.2207
PF3D7_0712800.mrna1_1	PF3D7_0712800.mrna1_1;1604	1604	6.7794	6.1146	6.11	6.3837	4.0045	6.0292	5.6241	5.3136	3.2645	7.1303	6.1117	6.3074	6.2487	5.5546	5.2776	5.8043	6.2726	5.5768	5.1235	6.4537	7.2851	7.4988	5.0085	4.6882	5.8053	5.1436	7.9121	5.2521	6.8057	6.6131	8.1726	5.233	5.6212	5.5853	5.7274	6.6541	5.0479	5.3223	7.0754	3.6088	4.5323	3.2172	4.4841	4.6651	4.7485	4.7602	6.0559	6.2227	5.5192	5.3625	5.2392	5.0374	5.96	5.4179	5.6264	6.5365	6.4411	5.1252	6.7913	5.0892	5.4336	6.2735	7.2437	6.8325	6.0488	7.0152	5.0613	5.0197	5.0099	6.572	5.7118	5.5342	6.8465	6.5785	3.2234	5.3933	8.1507	6.4431	6.8998	5.1391	7.3926	5.7845	6.2353	5.7401
PF3D7_0712800.mrna1_1	PF3D7_0712800.mrna1_1;1605	1605	6.0272	5.8797	5.5033	5.9131	4.6276	5.3698	5.8079	5.4195	4.557	6.9917	6.5794	6.3196	5.8217	6.4388	4.6741	5.9331	5.3695	5.1185	5.4026	6.7505	6.994	6.5835	4.5723	4.8723	6.0512	5.5509	7.7007	5.5179	7.1158	6.1979	7.9471	5.076	4.332	6.7324	4.8885	6.6981	4.5717	5.7711	5.8517	6.2102	4.6668	4.3154	4.7409	5.2114	6.1851	5.5444	5.3071	4.5765	4.3045	5.796	5.4998	5.4679	6.2296	5.9702	6.9783	4.7586	5.9905	5.4634	7.2955	3.8718	5.9288	7.1113	7.3087	5.6565	5.2612	6.1735	4.1819	5.7227	5.0431	6.7639	5.3635	5.3837	7.4501	7.2386	5.4754	5.62	8.5701	4.7306	6.1127	6.0957	5.1981	6.1763	6.7226	6.4816
PF3D7_0712800.mrna1_1	PF3D7_0712800.mrna1_1;1606	1606	7.3108	5.6899	6.5753	8.3501	5.3995	5.1326	5.7663	5.0747	5.2396	7.3439	6.065	6.2323	8.463	6.8969	4.9837	6.8202	5.4893	5.1914	5.1214	6.2147	8.3565	6.4216	6.2954	5.669	7.0515	5.0277	7.7918	4.0347	7.3846	7.8357	8.0027	5.0712	5.4043	7.5377	5.2168	5.9823	8.4687	4.8792	6.9447	7.2132	7.2066	4.5059	5.6505	5.1445	6.6366	5.7703	6.3377	6.6476	3.6264	4.511	5.8997	5.3045	5.0228	6.0909	5.9686	4.925	5.3341	5.7777	7.6381	5.5913	6.8665	7.2854	9.1551	6.2728	6.3252	5.2754	7.7759	6.2759	5.3995	5.7208	5.0032	5.3427	7.4559	7.6594	5.9791	6.2024	7.8529	7.3793	6.7876	6.7252	5.632	7.9942	7.5003	6.0839
PF3D7_0712800.mrna1_1	PF3D7_0712800.mrna1_1;1607	1607	10.625	6.3262	8.1748	5.7814	5.5786	6.4593	5.5937	4.9322	6.5209	11.1868	6.0161	8.3866	6.4097	5.9989	5.1334	6.1827	5.2399	6.3489	5.1106	7.8753	7.9466	6.3254	5.4276	5.3505	6.2904	5.9656	6.6278	5.5549	8.1011	7.8975	7.9905	5.1035	5.8873	6.9965	5.1699	6.7565	5.1863	7.2292	5.2638	5.6328	4.9298	5.2141	5.8153	4.441	10.6854	11.1177	7.382	5.3775	3.5993	4.3306	5.7929	5.4479	5.557	8.3523	6.4653	12.2016	5.9411	5.7594	7.3427	5.905	5.5354	8.1708	10.7227	6.5412	6.6535	5.5954	4.9486	5.6837	5.5692	4.8445	10.9655	5.3466	6.6651	7.827	7.0366	6.2806	8.6639	8.183	6.9824	6.6961	7.1546	6.3196	7.0648	5.6223
PF3D7_0712800.mrna1_1	PF3D7_0712800.mrna1_1;1608	1608	6.888	5.3459	7.1949	6.5165	4.9045	10.9978	6.3172	5.3252	4.4757	7.759	5.9222	9.9932	6.4085	4.3491	11.2798	5.8179	6.7263	6.9346	5.193	6.8507	7.0251	6.1483	4.1094	5.3691	6.9499	7.0219	7.5867000000000004	5.904	6.98	7.3161	7.1553	3.841	4.5922	6.4192	7.6714	7.2594	9.5316	5.384	7.5986	4.1755	4.6859	3.8104	5.14	4.6082	6.7895	6.2847	6.3574	7.2671	4.4976	5	6.4643	5.4995	4.889	7.3509	6.5275	4.8354	6.0181	5.1655	7.2812	5.9281	6.2811	7.5057	8.8833	7.909	6.2617	5.6823	5.4883	6.1402	6.2225	5.8435	5.6645	5.6605	6.508	7.5677	6.796	6.5624	9.5345	8.0426	7.7642	7.049	6.0665	6.3212	7.0023	6.4227
PF3D7_0712800.mrna1_1	PF3D7_0712800.mrna1_1;1609	1609	6.356	5.826	5.9934	6.5118	5.7957	5.5735	6.2309	5.6328	3.9514	7.3794	5.998	6.1627	6.3375	4.5122	5.5068	6.1544	6.3808	5.8457	5.6182	6.3016	6.4691	5.7038	4.6241	5.931	8.2402	6.8527	6.8398	5.4896	6.301	6.6947	7.5248	4.9579	6.1206	9.0148	7.41	5.5248	4.4809	5.7252	6.3633	4.701	4.9727	3.7344	5.4346	5.3125	5.6899	3.8237	6.6069	5.0175	4.6865	6.1914	6.1995	5.3889	5.9875	7.1773	5.5889	4.9598	6.1633	5.9695	7.1667	6.8932	6.3322	7.0535	8.8282	5.8291	5.3049	4.8924	5.0725	5.9787	6.56	7.0366	4.4423	5.5444	7.3262	7.386	6.2555	5.921	7.7012	7.4205	7.2614	6.0978	5.6896	6.1408	6.8709	7.7675
PF3D7_0712800.mrna1_1	PF3D7_0712800.mrna1_1;1610	1610	7.4504	6.152	7.0579	5.8914	5.1018	4.9561	5.7271	5.3778	4.5753	7.0912	6.2675	7.0672	5.4296	3.6859	4.406	6.4231	6.0583	4.6259	4.0635	6.3654	7.1226	4.3554	5.5674	4.934	6.5673	6.2466	4.9495	4.466	6.2085	6.452	8.1685	5.8321	5.7382	6.4691	5.9991	5.4165	4.7645	4.3971	5.9312	5.0596	5.4874	4.4303	4.6651	4.8763	5.7271	7.1464	5.1763	5.7832	6.1389	5.7233	6.3501	5.6996	5.7032	6.1685	6.4065	5.1338	5.6834	5.8326	5.7514	5.8672	6.8714	7.518	8.2668	5.8775	6.508	4.9928	4.7991	5.4286	4.9373	6.7549	5.5573	5.845	7.5215	7.2567	6.337	6.9642	8.9715	7.4932	6.4492	6.8774	7.2216	6.7758	7.1642	5.479
PF3D7_0712800.mrna1_1	PF3D7_0712800.mrna1_1;1611	1611	6.4204	6.5612	4.9241	6.5962	5.3409	6.416	5.9193	4.6966	4.8146	6.1276	5.4928	5.1164	5.9385	4.7175	4.2957	5.7586	5.8853	5.2342	5.7216	6.8314	6.8338	6.2845	4.8161	5.6845	5.7605	4.4383	5.0955	5.5494	6.6668	5.6079	6.3264	6.2634	5.384	5.3399	5.5002	5.9416	4.4744	4.7882	5.0121	4.6129	4.8704	4.6106	4.591	4.4135	4.7814	5.3363	5.6378	6.5159	4.5211	5.6467	5.5792	5.3618	5.791	6.2489	5.1073	4.7241	4.7104	5.8248	5.6699	5.554	6.202	6.353	5.1445	5.7007	5.1819	4.2972	4.6294	5.4709	8.2546	5.565	5.1089	5.285	6.5639	5.9042	5.7863	5.889	7.1434	6.3825	7.2212	6.0341	4.5692	4.8851	6.3966	8.103
PF3D7_0712800.mrna1_1	PF3D7_0712800.mrna1_1;1612	1612	6.8022	6.0354	5.1506	5.6795	5.3071	5.4699	5.5817	3.6229	5.1022	6.0398	6.6556	5.2001	5.4676	4.1747	5.9253	5.2861	4.5558	4.7388	5.6427	6.4248	6.4082	5.434	5.7929	6.0175	5.4145	5.438	4.4489	4.8415	6.6001	6.68	7.1467	5.8122	6.6166	6.1807	5.5708	4.0824	4.073	5.8753	6.2756	5.5286	5.5656	4.5789	4.0045	5.7156	4.8777	4.8851	5.8235	5.7374	5.5981	4.7328	6.0963	5.565	4.7861	6.4517	4.0738	3.009	5.5276	6.059	5.7568	5.4303	5.8009	6.8004	6.0568	4.4476	5.6311	5.2824	5.5211	4.7882	8.7563	5.1961	5.0264	5.0544	6.9409	5.0913	5.4356	5.6056	6.8781	6.7148	6.7511	6.0873	5.7241	4.0444	5.8384	7.6842
PF3D7_0712800.mrna1_1	PF3D7_0712800.mrna1_1;1613	1613	7.0071	6.504	5.1371	5.6915	4.2464	5.4074	6.7663	7.3045	5.7342	6.7131	5.1367	6.7354	5.9279	4.8684	4.812	5.3107	5.7724	4.3792	5.5122	7.1414	6.102	6.1725	6.9456	6.1613	6.4053	7.1001	6.3909	5.6963	7.0884	6.6875	7.2725	5.8848	6.054	6.8836	6.0781	5.8387	5.3491	6.2413	6.0094	5.3903	5.4502	5.1711	6.484	5.4761	6.671	5.746	6.2623	7.5392	7.8766	7.6004	6.7068	6.4906	6.7004	7.1704	5.3103	3.9991	5.3005	6.0738	6.2943	6.2462	6.1849	6.9486	6.4499	5.5211	6.6106	4.3778	4.1243	6.1064	8.6464	5.3878	5.3885	6.2163	6.2867	7.4781	7.939	7.5857	7.9863	7.437	8.0071	7.5835	6.2915	6.7727	6.2826	8.0545
PF3D7_0712800.mrna1_1	PF3D7_0712800.mrna1_1;1614	1614	6.3696	5.7054	6.0255	5.4296	5.0768	4.859	4.9768	5.31	4.8709	7.5656	5.7735	8.8139	5.557	3.5248	5.4561	5.7803	6.1379	5.2813	4.649	7.3296	7.4086	4.7955	9.345	5.6311	5.8135	6.1979	4.9905	5.0717	7.2379	6.8571	7.5239	8.3896	5.228	6.2698	6.3306	1.5361	5.8056	6.1416	5.859	5.4172	6.253	4.6182	5.575	5.3509	4.8379	7.8338	6.2935	6.0347	5.6775	5.6885	5.8245	5.1346	4.7339	6.0442	4.9006	5.6834	6.1657	6.5138	6.2079	5.6704	7.6496	6.9199	7.5055	5.5567	5.487	5.3677	5.5011	4.406	5.4915	6.2355	5.4128	5.4666	7.4352	6.5286	5.3187	8.0247	8.4169	6.9713	5.9995	6.6315	6.65	4.3736	6.0533	4.4744
PF3D7_0712800.mrna1_1	PF3D7_0712800.mrna1_1;1615	1615	6.5333	5.9561	5.1031	4.6358	4.8782	5.4097	5.8718	5.4376	4.4107	6.3236	5.4796	6.5776	4.5404	4.4816	4.6814	5.4598	6.0032	4.7687	6.4202	5.857	8.2589	5.1667	5.8807	4.7623	5.5531	6.5426	5.7276	5.5521	6.3031	7.718	7.8451	5.3352	5.2284	6.697	6.0938	2.3334	4.7608	6	5.9329	5.1293	6.9925	5.281	5.8258	5.6109	6.0839	7.9179	6.3087	5.4353	5.8432	4.4919	5.6556	3.6346	5.1566	6.0253	5.5072	5.4313	5.0161	6.0415	6.1453	5.6784	6.5877	7.5407	5.6121	5.2754	6.0303	5.5059	4.2563	5.8392	2.8953	6.4463	5.7306	5.9333	7.2366	6.4877	5.7727	7.7048	8.6211	4.1218	5.5677	7.1118	5.8151	4.5192	5.6346	5.0708
