## Supplementary material for "Proteome-wide antibody responses to PfSPZ Vaccine include cross-reactive antibodies that correlate with protection from malaria": PeptideArray_all_peptides: 367676_file08 (part 88 of 204)

SEQ_ID	PROBE_ID	POSITION	P14_pre_NO	P39_pre_YES	P17_pre_YES	P46_pre_YES	P10_pre_NO	P49_pre_YES	P29_pre_NO	P42_pre_YES	P13_pre_YES	P14_post_NO	P39_post_YES	P17_post_YES	P46_post_YES	P10_post_NO	P49_post_YES	P29_post_NO	P42_post_YES	P13_post_YES	P40_pre_NO	P02_pre_NO	P45_pre_NO	P04_pre_YES	P11_pre_NO	P20_pre_YES	P15_pre_NO	P05_pre_YES	P16_pre_NO	P40_post_NO	P02_post_NO	P45_post_NO	P04_post_YES	P11_post_NO	P20_post_YES	P15_post_NO	P05_post_YES	P16_post_NO	P44_pre_YES	P38_pre_YES	P48_pre_YES	P31_pre_YES	P34_pre_YES	P06_pre_NO	P47_pre_YES	P35_pre_NO	P07_pre_YES	P44_post_YES	P38_post_YES	P48_post_YES	P31_post_YES	P34_post_YES	P06_post_NO	P47_post_YES	P35_post_NO	P07_post_YES	P36_pre_YES	P25_pre_YES	P23_pre_YES	P22_pre_NO	P27_pre_YES	P30_pre_YES	P12_pre_YES	P26_pre_YES	P51_pre_YES	P32_pre_YES	P28_pre_YES	P24_pre_YES	P08_pre_YES	P19_pre_YES	P50_pre_NO	P36_post_YES	P25_post_YES	P23_post_YES	P22_post_NO	P27_post_YES	P30_post_YES	P12_post_YES	P26_post_YES	P51_post_YES	P32_post_YES	P28_post_YES	P24_post_YES	P08_post_YES	P19_post_YES	P50_post_NO
PF3D7_0712800.mrna1_1	PF3D7_0712800.mrna1_1;1616	1616	6.5998	5.2521	5.2649	5.532	5.6372	5.5765	5.4643	5.5376	5.434	6.9998	5.5049	6.4694	5.0862	5.9889	5.9098	4.9937	6.0277	4.841	5.3187	6.0622	7.0848	2.757	4.5491	4.857	4.9406	5.641	4.9773	4.985	6.4423	7.5984	7.2917	5.0596	4.6433	6.0815	5.14	4.5595	4.4588	5.8632	5.6273	3.9355	6.2346	3.7431	5.3219	5.2407	6.0459	7.4601	6.1396	6.0934	6.0336	4.6542	6.0199	5.8545	5.2935	5.5254	6.0279	5.4466	4.7312	5.4591	6.2122	5.8192	6.5746	6.9606	5.2536	5.3547	5.5301	6.1434	4.89	4.8455	4.9768	5.8342	6.0687	5.3291	6.8467	6.0422	6.1187	7.469	9.2961	4.9439	5.7126	6.7609	6.2948	5.0997	5.2277	4.7703
PF3D7_0712800.mrna1_1	PF3D7_0712800.mrna1_1;1617	1617	6.6612	5.8689	5.406	5.4182	4.2441	6.3856	4.4919	5.9317	4.0592	6.5027	5.2102	4.6427	5.1526	3.8166	5.769	5.0858	5.6232	3.842	6.6177	6.1807	7.6936	5.079	5.2223	5.6533	4.8146	5.991	4.497	4.6565	6.625	7.5475	7.6032	0.3561	5.7186	5.348	5.8367000000000004	3.5286	5.2672	5.7175	5.8895	4.1268	6.9461	3.9383	5.0781	6.1274	5.5211	7.4592	5.8999	5.3719	5.7477	4.8293	5.4323	4.6865	5.4647	5.441	5.1387	4.4692	4.7527	5.266	5.6576	5.5478	6.4486	7.0206	4.8232	5.0121	5.5632	5.4578	5.5546	5.7002	5.1827	6.4034	6.1821	4.327	7.018	6.8019	5.3954	7.0663	8.7374	5.7895	5.1985	5.6848	5.4896	4.3667	5.2513	5.9364
PF3D7_0712800.mrna1_1	PF3D7_0712800.mrna1_1;1618	1618	6.8527	5.3027	5.367	5.7211	4.861	6.2455	5.3792	5.009	5.5699	7.6654	5.8457	6.2205	5.6921	5.8777	5.6415	5.8537	6.4175	5.6971	5.6168	6.2806	7.7919	4.1489	3.9059	5.1035	5.7115	6.1235	5.4912	4.7845	6.3776	8.5718	7.4361	4.8253	5.1404	6.0485	6.1861	3.6747	5.2357	5.8822	5.7153	5.7148	6.987	4.4114	5.4744	4.8298	5.4663	7.2131	6.3067	5.5531	5.7428	5.2238	5.2884	6.1305	6.9895	5.4506	6.2436	5.522	4.8525	5.9502	5.729	5.6721	7.5671	7.1853	5.2048	5.5072	6.097	5.9222	4.4535	5.6814	5.1081	5.8477	6.1829	6.0139	7.3031	6.9275	5.5817	7.8568	8.6102	5.9404	5.8572	6.8792	6.5283	3.6241	6.1745	6.106
PF3D7_0712800.mrna1_1	PF3D7_0712800.mrna1_1;1619	1619	6.3151	5.9498	4.9709	5.5068	4.4653	5.3961	5.6645	5.3366	4.0505	6.7283	6.4827	5.7554	5.3635	5.2946	4.8379	5.142	5.8227	3.3219	5.5163	6.3783	7.3853	4.8074	3.8895	5.7474	6.1348	5.4909	5.3111	4.7371	6.8115	6.9903	7.0299	3.26	5.5345	6.1965	6.4355	4.3234	4.9155	5.9467	5.9329	4.6809	5.5506	2.7093	4.9406	4.5801	5.6721	6.9307	6.2207	4.9016	4.6467	5.3194	5.1643	5.2566	6.4021	5.6789	4.9212	5.0144	5.3491	5.0518	5.3487	5.1603	6.4824	6.9379	5.5814	4.557	5.2525	5.6628	4.516	4.3688	5.1416	5.9912	6.1133	5.9201	7.0979	5.9558	5.8555	7.5291	8.5087	4.9946	5.9581	5.6656	6.8451	5.2219	6.0197	6.5567
PF3D7_0712800.mrna1_1	PF3D7_0712800.mrna1_1;1620	1620	6.366	5.575	5.7708	6.0036	5.51	5.9973	4.0099	5.2645	5.6415	7.035	4.6387	6.2546	6.3709	6.4692	5.0126	4.541	5.9656	3.9561	4.6594	5.6938	7.6524	4.1611	5.8012	5.1252	5.9635	5.5586	2.9203	4.3854	6.6522	6.6726	7.9178	5.1123	5.8895	5.8931	5.5457	4.0435	5.3614	5.6653	5.9528	4.4912	5.4296	4.3341	4.7285	4.8089	5.95	7.631	6.2174	5.2445	5.8912	5.1073	5.6792	5.5223	6.323	6.1581	5.9791	4.8743	5.4256	5.8329	5.9812	5.3981	7.2727	7.1484	4.9265	4.2965	3.957	5.8407	5.0583	4.8329	3.4343	6.0928	5.4131	5.7573	7.1172	6.144	4.8982	7.1869	8.7956	5.1799	5.5853	6.7021	6.4128	4.9625	6.2502	6.844
PF3D7_0712800.mrna1_1	PF3D7_0712800.mrna1_1;1621	1621	6.5119	5.7396	5.5814	6.9734	7.2147	6.1424	6.0955	4.4195	7.5633	7.0768	6.29	6.3906	6.0312	5.8733	6.2491	5.4919	6.7987	4.8545	5.4509	6.5173	7.4738	4.853	5.6106	5.4542	4.9155	5.4705	5.3423	5.6088	6.781	7.3566	6.7104	4.0566	5.5223	6.3334	5.6135	5.2055	5.5598	6.1703	5.7903	5.155	6.5507	4.1202	4.8861	4.3875	6.0079	8.1464	6.7514	5.8445	5.9656	5.2234	5.558	5.6653	9.567	6.2887	5.3049	4.9639	5.5561	5.86	5.7118	4.2585	6.5182	7.3296	5.7923	4.9905	5.4012	5.1611	4.0609	3.9523	5.2475	6.1855	5.6185	5.6741	7.807	6.2653	6.2388	7.2925	8.6398	5.7536	6.1204	6.9975	6.632	3.5072	5.6358	5.1723
PF3D7_0712800.mrna1_1	PF3D7_0712800.mrna1_1;1622	1622	7.0423	7.4801	6.2847	6.1295	7.2935	6.5283	5.3568	4.61	8.1006	7.8329	6.5492	5.4182	5.6384	8.1048	6.8437	5.1562	5.1214	5.0435	6.8053	5.5407	5.911	7.8785	6.2079	6.1649	4.2638	5.4509	5.9959	5.2746	6.3131	5.3747	7.5696	5.9593	6.3773	6.4135	4.9598	5.0657	5.1961	5.3194	5.4611	6.3674	5.7829	4.9449	5.5586	5.8999	5.8814	7.5687	5.8953	6.4401	6.508	7.8263	6.1373	5.1173	12.462	6.0195	5.5641	6.0009	5.8192	6.5848	5.9333	5.4289	6.1643	6.2458	7.7185	5.4266	4.4496	5.2679	6.2089	5.3172	4.7996	8.0079	7.6618	6.2898	8.4277	7.906	6.6822	6.4987	7.4064	6.8318	6.7777	6.1827	5.3802	5.1185	5.9472	5.3176
PF3D7_0712800.mrna1_1	PF3D7_0712800.mrna1_1;1623	1623	6.4269	6.1649	5.4067	5.2521	6.7799	6.7557	5.6079	4.4121	7.4657	6.7876	7.059	7.9893	4.9841	7.4995	5.5154	6.1223	4.6124	4.3154	4.4647	4.9542	6.2194	3.0286	5.5744	11.0394	5.2976	3.6496	5	5.1502	5.2869	6.5174	5.328	4.1922	10.8881	4.6938	5.3968	4.0233	4.7729	5.6775	6.4146	5.1886	4.0892	4.2891	5.8367000000000004	5.4676	4.1953	6.6779	5.5807	6.2098	4.441	4.9491	5.2403	5.6418	9.6855	5.4963	5.7263	5.2304	5.0036	5.2415	5.4825	5.067	5.7004	5.8953	5.4492	4.2257	4.3625	5.9437	4.1819	5.2675	4.8684	7.1403	4.6496	5.0747	6.0568	5.5607	5.1554	5.5856	5.9667	6.3952	5.3875	5.7225	5.9866	3.7581	6.0014	5.9449
PF3D7_0712800.mrna1_1	PF3D7_0712800.mrna1_1;1624	1624	6.4474	5.2008	5.4922	5.9623	6.0106	5.3277	3.7856	3.6124	7.2093	6.6805	6.3261	7.5072	5.7126	6.9842	6.3125	5.2098	5.4841	4.1235	6.1763	4.4912	6.2789	3.5435	6.0529	11.0522	5.0023	4.0514	4.314	4.0618	6.2664	6.2746	7.3361	4.1252	10.9235	5.0435	5.607	2.6668	4.4995	4.6588	5.3107	4.7452	3.6369	4.6398	5.3331	5.067	5.6873	6.9594	5.7342	4.6456	3.497	6.8659	5.4212	5.6991	5.2161	5.706	5.3642	5.1106	5.5357	5.5401	6.2263	4.8841	5.3906	5.5856	4.6645	4.7377	6.5515	5.7824	3.9955	4.9819	3.4647	5.7623	5.3459	4.5503	6.0972	4.5564	5.3775	5.1164	7.3332	4.0072	5.4243	5.8912	6.2935	4.3611	6.3942	5.2924
PF3D7_0712800.mrna1_1	PF3D7_0712800.mrna1_1;1625	1625	5.856	5.7732	6.0755	5.5641	7.5367	5.3726	4.7698	4.3695	7.562	6.4609	7.73	7.5426	5.9509	8.168	5.0682	5.4124	6.0498	3.9828	5.1326	6.0299	5.431	4.852	6.1056	10.9163	4.6129	4.3291	3.9607	5.033	5.4709	6.0286	6.5561	4.5367	11.0797	6.0817	4.5122	5.3775	5.4607	4.6288	5.0605	4.3118	4.4944	4.3377	5.9602	4.1506	6.2602	6.7968	4.488	4.8012	3.4476	5.121	5.4276	6.2806	3.7803	4.4542	5.9293	5.7666	3.6554	4.2079	6.5365	5.2776	5.1695	5.7949	5.3646	4.7981	5.4555	5.7412	3.4712	5.5049	4.9882	6.0195	4.9964	4.7554	6.466	5.5613	6.0016	6.3945	6.9012	4.5103	6.7965	4.8963	5.7087	4.3964	4.8125	4.5975
PF3D7_0712800.mrna1_1	PF3D7_0712800.mrna1_1;1626	1626	7.2026	6.0997	7.0497	6.6121	7.3332	5.615	5.6843	4.0618	8.0298	7.1384	6.2885	8.6349	5.636	7.9104	5.4617000000000004	4.8629	4.7197	5.6091	5.632	4.5261	5.9688	4.4087	7.4968	11.7024	4.7756	3.6311	3.8278	5.09	6.2988	6.51	6.5432	5.5747	11.8556	5.0281	5.1355	4.862	4.8334	5.0605	6.6996	5.285	5.155	1.1043	7.8028	4.8629	6.189	8.3357	6.1381	6.0719	3.706	6.8581	5.9955	9.463	7.4872	5.6404	5.0295	7.6714	4.9709	6.6605	6.2369	5.5043	5.8045	5.6389	4.3632	4.7219	5.5103	5.6702	3.546	5.1619	5.5595	6.5657	5.671	5.7787	7.0975	5.2475	5.7576	5.2954	7.3488	3.8053	6.2517	5.393	6.1538	5.4074	6.6915	5.4138
PF3D7_0712800.mrna1_1	PF3D7_0712800.mrna1_1;1627	1627	6.0472	5.0076	5.2261	6.2604	7.9902	4.8344	5.6285	4.0453	8.5293	6.1194	6.0446	8.5144	6.4109	8.392	5.2563	5.8425	5.7666	5.7737	4.5059	5.4705	6.1587	5.5527	5.7249	11.5848	5.6502	3.5336	4.4627	4.8924	5.6384	6.8066	7.2197	4.009	11.9788	5.7271	3.0807	4.3183	5.8785	5.2172	6.2077	4.5116	5.1831	4.3391	4.9621	5.0466	4.8836	7.3294	5.8207	4.7787	5.302	8.1087	5.3851	6.6805	5.4786	5.4466	6.5768	5.9107	5.7842	6.2174	6.1167	5.1867	6.0029	5.8061	5.079	3.1875	5.1247	5.1457	4.7082	4.8694	5.62	7.3122	5.3716	5.7795	6.7263	4.5515	5.7962	5.4413	7.4355	4.842	6.0173	5.732	6.2536	4.9732	5.393	4.4581
PF3D7_0712800.mrna1_1	PF3D7_0712800.mrna1_1;1628	1628	7.0842	5.9738	6.251	6.7316	7.6668	5.6885	8.9067	4.7798	8.9625	6.9498	10.4365	8.2784	6.1506	8.1768	5.7544	10.8688	5.896	5.4012	5.0036	5.8316	7.0154	6.8267	5.067	11.6183	4.6639	5.0413	4.0312	2.1953	5.953	5.8629	7.2752	4.9444	11.49	5.0836	5.1731	4.6966	4.5922	5.594	7.4463	5.2619	5.31	3.3434	4.6531	5.3041	6.3388	7.0737	5.3607	7.6	5.7315	8.9008	3.8258	5.8792	6.0135	6.9165	6.9967	5.7565	6.0011	5.2854	4.3861	5.811	6.2161	6.2418	5.6135	5.1973	6.0557	5.2931	4.9208	5.6005	6.1574	7.4687	5.5317	5.3547	6.6947	5.0747	5.6559	6.5099	7.6221	4.742	6.6695	7.5132	5.7336	5.0246	6.5854	5.0413
PF3D7_0712800.mrna1_1	PF3D7_0712800.mrna1_1;1629	1629	7.0061	5.7434	4.8644	7.1729	7.4355	6.4864	5.2091	5.213	7.6726	6.5466	5.5807	8.1715	6.3899	7.099	5.3614	5.3913	5.5937	4.4692	4.0609	5.4128	6.883	5.5279	5.0959	11.3823	5.0725	5.4938	4.314	5.07	4.6814	6.3221	6.8947	5.2821	11.2263	3.0858	5.6197	4.5021	5.3885	5.9227	6.0159	5.4313	4.9593	5.0635	5.319	5.9568	5.9239	6.3861	5.1855	5.3691	5.6473	7.0256	4.8374	5.7936	5.2861	5.5401	5.8527	6.1886	5.1871	5.9392	5.861	4.5217	4.6171	5.7355	5.8755	5.88	5.4522	6.0488	4.4621	4.3992000000000004	5.2979	6.4441	5.757	5.6279	6.4617000000000004	4.9676	5.135	5.8938	7.1108	4.5466	6.4598	5.6943	5.0785	2.6781	5.2369	5.7947
PF3D7_0712800.mrna1_1	PF3D7_0712800.mrna1_1;1630	1630	6.2288	6.2754	5.3366	6.0624	5.0281	5.2917	4.2987	2.9373	4.645	6.7313	6.6579	7.6773	6.0794	5.1022	5.374	6.1311	5.7892	5.6153	5.0819	5.7309	6.8951	6.115	5.717	11.1758	6.1123	5.6876	3.5472	5.3487	5.4039	6.2649	6.6606	4.4323	11.1955	5.6097	5.1878	5.337	5.1085	5.3306	6.4266	5.6619	4.2869	4.7436	5.554	6.1591	6.0272	7.312	6.6771	5.8664	6.5851	7.6908	4.7538	6.3316	3.852	5.8963	7.0586	4.8525	5.5686	5.7344	6.191	5.9713	5.3377	6.2132	6.1045	4.7425	6.0321	5.5877	4.6679	5.9016	6.9288	6.7411	5.6887	5.5289	6.8093	4.4712	6.9836	5.116	7.2219	5.0849	6.9499	5.5641	3.0496	5.4363	6.387	6.0807
PF3D7_0712800.mrna1_1	PF3D7_0712800.mrna1_1;1631	1631	6.5777	5.6218	5.4426	6.5977	5.4063	4.7866	3.5945	4.5814	3.7824	7.741	5.9279	8.2724	5.8212	3.7027	4.8826	5.9828	5.5273	4.504	5.2411	4.9307	6.9542	5.0841	4.9796	10.5993	5.5549	3.6112	3.6159	4.4963	4.9805	6.6279	5.9231	5.0391	10.6865	5.6005	4.607	5.1707	4.8217	5.314	6.8747	4.7054	3.6747	4.497	4.7538	5.0479	5.3154	6.0233	5.8537	5.7115	4.851	8.4603	5.489	5.8181	5.643	6.3521	6.501	5.2292	5.6542	5.3169	5.9558	5.6047	5.5214	6.1615	4.98	6.1367	4.7137	5.5963	4.6741	5.3111	5.8058	6.572	4.839	6.3056	6.6222	4.8629	6.0533	5.4976	7.6078	5.5653	5.8374	6.3331	5.4588	4.1787	5.9331	5.8019
PF3D7_0712800.mrna1_1	PF3D7_0712800.mrna1_1;1632	1632	6.6257	6.0345	6.0695	6.083	4.7355	5.9635	5.3016	4.2502	5.0721	7.6669	5.9126	8.7509	6.3096	4.5423	5.3971	5.4266	6.2336	3.4436	5.2821	5.7724	6.7429	5.9026	5.7848	10.8472	6.6285	3.854	5.2273	4.433	6.2075	6.7971	6.933	5.251	11.0465	6.7238	5.1902	4.9718	4.6548	5.6862	5.9651	5.1871	3.6971	4.4323	6.4175	5.8288	5.1089	7.176	5.405	6.2808	5.272	10.5211	3.4944	6.5797	5.2898	5.1871	6.7427	5.9695	5.4353	4.8748	6.4965	6.2677	5.2494	6.323	5.1359	6.0197	5.9516	4.7787	4.9616	4.9547	6.3114	7.8375	5.6854	6.0056	6.8328	5.0909	6.6859	5.4764	8.2206	5.0466	6.8593	5.3611	5.1611	4.2203	5.8817	6.499
PF3D7_0712800.mrna1_1	PF3D7_0712800.mrna1_1;1633	1633	6.6646	5.6542	5.7087	6.233	3.1969	6.5538	6.0953	3.7751	4.5435	7.5166	6.833	8.0393	5.6118	4.8953	6.2564	5.5438	5.4029	3.7856	5.5744	5.5185	6.4538	6.7957	5.3122	10.0798	5.6531	3.6241	4.1603	5.4216	5.5922	6.3944	7.3826	5.1823	10.3494	6.5073	5.7093	5.5592	5.9177	5.9165	6.3448	5.5768	4.6971	2.121	6.5438	5.8647	4.1715	6.493	6.1613	4.7777	6.0135	7.141	5.4094	5.347	4.9805	6.624	6.0913	5.478	5.599	6.3851	6.8183	5.2095	4.295	6.931	5.7374	6.5923	6.2196	5.0951	4.4053	5.6314	6.4356	7.5821	4.4568	5.8802	6.9284	4.8202	6.342	5.915	7.4365	5.6542	6.7222	5.9196	5.3143	4.2203	6.5437	6.3029
PF3D7_0712800.mrna1_1	PF3D7_0712800.mrna1_1;1634	1634	7.2625	5.2498	5.3951	6.1144	4.4509	6.4867	5.925	4.1144	5.1461	6.6395	6.5686	6.5783	5.4902	4.8344	6.013	5.6957	4.9392	0.2869	6.4687	7.1591	6.1859	6.0697	5.1882	5.7236	5.9105	4.3554	4.5229	4.4489	7.2007	6.3007	6.9012	3.2079	6.2415	6.6775	5.5116	4.4189	5.8215	5.2861	6.4274	4.8555	5.4496	5.0032	5.4077	5.4276	4.4175	6.3329	5.7519	6.8101	5.1502	6.7564	4.7782	5.6599	5.0356	5.4565	5.7043	5.5765	4.7634	5.5934	6.0253	6.0027	5.8202	7.2104	4.7798	5.9635	4.0712	5.2713	5.017	4.5091	5.3431	6.7123	4.3785	5.4512	6.8596	5.4702	6.9846	5.7677	7.755	5.8384	6.141	5.8475	5.057	4.0942	5.6871	5.7301
PF3D7_0712800.mrna1_1	PF3D7_0712800.mrna1_1;1635	1635	7.5026	7.1805	5.9869	6.1583	4.8929	7.013	5.7274	4.6415	6.5329	7.82	5.2713	5.6596	6.4133	5.7996	6.5084	5.7533	5.8924	4.3978	6.1332	6.7876	6.8775	7.3601	7.3408	5.8143	6.4311	5.503	4.6707	5.5267	5.9243	6.8097	8.3344	4.1985	6.5938	6.0409	6.074	5.9798	5.7774	6.1418	6.5872	6.3452	4.6467	3.9495	6.7101	5.8298	6.1613	6.4617000000000004	6.9942	6.5218	6.0577	6.924	5.114	6.0505	4.8753	6.2149	6.8039	4.7409	5.5084	6.8366	6.8857	5.4561	6.2317	7.7015	5.9236	6.2259	6.4146	5.9505	5.7287	6.7013	6.1179	8.619	5.2246	7.0388	7.4848	8.1225	6.6516	7.2259	8.3141	6.7373	6.9549	7.529	5.7695	6.5538	8.057	7.6197
PF3D7_0712800.mrna1_1	PF3D7_0712800.mrna1_1;1636	1636	7.9856	7.542	7.7676	6.3171	6.6353	6.31	6.3261	4.9472	6.7114	7.8856	6.6029	6.1803	5.8422	6.1641	6.357	5.975	6.0275	3.3923	7.2335	7.4499	7.8058	8.1707	6.8344	6.7378	7.0184	7.2271	5.9986	6.3029	6.9837	8.1518	8.648	5.7798	6.8083	7.5969	7.0895	6.157	6.6608	6.6764	8.6635	7.9135	5.4326	5.4806	6.4848	6.0204	6.8963	7.5099	7.3143	6.7622	6.8446	8.0595	7.283	6.7481	7.5207	7.3955	5.6044	6.2321	5.4938	6.6505	5.2604	7.3874	5.6141	6.9492	5.2079	5.8912	4.7361	5.9035	5.2502	5.8525	8.5868	8.4407	7.8989	6.8836	8.6818	7.5054	7.8281	7.7412	8.4838	7.1061	7.7391	6.8257	6.761	6.7156	7.4369	6.2221
PF3D7_0712800.mrna1_1	PF3D7_0712800.mrna1_1;1637	1637	7.0012	5.8577	4.9782	6.1819	3.7602	5.6812	5.0444	4.06	4.2063	7.17	5.2176	4.8176	4.627	4.9878	4.9388	6.0303	5.4104	3.269	5.7323	5.1538	6.8422	2.2296	6.6061	5.1518	4.7404	3.4168	4.6124	4.4363	6.1243	5.825	5.6619	5.067	5.5435	6.0719	4.8625	4.4989	4.9117	6.0396	6.0978	5.6857	4.3427	5.2724	5.546	3.926	5.3234	5.6845	4.0892	4.7382	4.6645	4.5002	6.251	5.1957	3.0687	6.4705	5.5907	6.9249	4.5248	7.0526	5.2502	5.3473	3.9561	6.7577	4.7597	5.2098	5.1699	5.2854	4.1018	5.299	5.0968	6.6775	5.739	5.7279	8.5258	5.8334	5.9807	6.6658	7.8954	5.1355	6.4679	5.8377	5.9345	1.5361	5.0712	5.0909
PF3D7_0712800.mrna1_1	PF3D7_0712800.mrna1_1;1638	1638	6.1749	5.4896	4.844	8.1905	3.6415	5.3743	4.4296	4.6662	4.4436	7.2127	5.1276	5.6885	7.9819	4.7175	5.9619	5.7287	5.8718	4.1579	5.5481	4.3038	7.2165	5.6436	6.6153	6.2344	5.3259	4.7751	2.5753	4.7409	4.6605	5.9662	5.6436	4.1953	6.1669	5.76	4.3434	1.8197	5.1148	5.8555	6.3323	4.6724	4.6398	4.3462	4.7629	5.8071	5.067	5.8689	5.6622	4.8505	4.6769	4.2219	5.7071	4.8684	2.8875	6.8	5.9523	5.0135	4.9635	6.378	5.3056	5.4293	4.8644	7.3642	5.3388	5.43	4.6679	5.6982	4.3618	5.6179	4.5429	6.4744	4.3674	5.554	5.4915	4.5497	5.1623	6.4092	8.1429	5.9399	6.6388	4.8022	4.5336	4.1169	5.9336	5.0605
PF3D7_0712800.mrna1_1	PF3D7_0712800.mrna1_1;1639	1639	7.8434	5.7541	5.1272	12.6811	5.43	6.1749	5.2044	4.2935	5.23	8.3283	5.2396	7.1307	12.705	5.4256	6.4248	5.8585	6.1089	4.5503	4.8166	5.4656	5.4426	5.6938	9.3738	6.14	6.6594	6.0613	4.9322	5.0461	6.0488	5.3501	6.8413	9.3264	6.4336	6.5974	5.1077	4.5705	5.2483	6.6845	5.6415	5.4226	4.6005	5.4353	5.6343	5.3078	6.7424	5.5814	6.546	4.4087	3.0687	4.5711	5.4429	5.5242000000000004	3.8207	6.6185	6.7655	5.5404	4.6679	5.5847	6.3716	4.2357	5.367	7.0169	5.5856	5.7178	5.558	5.0691	4.568	7.0866	4.1811	6.695	5.6482	4.5969	7.2308	6.3646	6.2885	7.3618	7.2862	4.6651	7.0473	5.6533	5.5438	4.9035	7.6993	5.005
PF3D7_0712800.mrna1_1	PF3D7_0712800.mrna1_1;1640	1640	7.7352	4.7923	5.5969	4.4699	4.5286	6.1381	5.0811	4.6775	2.1635	8.7569	4.6938	5.3452	5.6097	5.7874	6.2028	4.843	4.862	2.8914	4.9635	4.8354	7.849	5.1779	5.7605	4.7203	5.6741	4.5416	5.6693	4.5491	5.7409	8.0333	7.0185	4.0841	6.7259	5.7647	5.029	5.8804	5.2246	6.5814	5.6168	4.7544	4.5644	5.8515	5.0968	5.8112	6.682	5.0268	5.98	5.6817	5.2861	4.9453	4.7761	3.8846	1.7398	6.2959	7.4417	4.4777	4.6159	4.464	5.0081	6.6465	4.61	7.0733	6.9551	5.5119	5.9458	3.488	4.61	5.3961	3.6064	8.6131	4.5447	5.785	6.7014	5.4386	6.4373	6.9155	7.9663	5.7412	6.2481	6.457	5.2506	4.0764	5.6915	5.3593
PF3D7_0712800.mrna1_1	PF3D7_0712800.mrna1_1;1641	1641	7.1028	5.856	4.5987	5.3628	3.9644	5.9609	5.0755	4.4634	4.3561	7.5817	5.2983	5.4226	5.0175	5.993	6.0719	4.8629	5.3132	2.0942	4.8253	5.7131	6.972	4.9588	5.7051	5.7639	6.0025	4.6887	4.5211	5.2133	5.4192	5.8804	5.8455	3.6781	6.3851	6.0845	5.407	3.7485	4.7729	7.2061	5.4757	3.9809	4.6531	6.7573	5.9229	7.3658	6.8018	5.1424	6.984	5.8597	4.6679	4.5223	5.9071	4.6915	4.6485	6.0135	5.4279	4.1243	5.3027	6.4714	5.9305	6.9615	4.7175	6.7244	5.4036	5.0264	5.4767	5.2304	5.2559	6.6927	4.4456	5.5432	4.306	5.7455	8.2709	5.3992000000000004	6.9299	6.989	8.2837	5.6758	5.8807	5.0201	5.4212	5.0811	7.9785	5.2044
PF3D7_0712800.mrna1_1	PF3D7_0712800.mrna1_1;1642	1642	6.9128	5.4967	5.3143	5.1135	4.6982	5.2487	5.6699	6.1574	4.477	7.1673	5.0126	5.1695	5.0687	6.35	4.8934	3.3604	5.9329	1.1177	6.0999	5.191	5.2589	5.582	4.4686	4.3709	4.3834	4.5204	3.5934	3.4236	5.5151	5.9074	5.3085	5.3082	5.7238	5.1953	2.903	4.0126	6.4263	6.3626	5.7323	4.225	5.7493	7.2586	4.785	5.2928	5.8415	3.99	5.3576	5.8639	4.2728	4.8022	4.8063	3.7517	4.9074	5.4947	5.0448	4.5999	4.1675	5.7498	5.3252	5.0553	3.7939	6.0166	5.2334	5.2909	4.7522	4.5632	3.6253	6.15	4.7527	5.9054	3.3406	5.0206	8.8252	5.1194	5.5339	6.3313	7.6919	4.7986	5.2106	5.1506	5.8525	3.7279	5.7639	4.439
PF3D7_0712800.mrna1_1	PF3D7_0712800.mrna1_1;1643	1643	6.323	4.8115	5.2311	5.1663	2.9928	5.2694	5.6582	5.846	2.6299	6.5603	5.3416	4.9449	4.5014	6.2445	5.5804	5.1198	5.7626	3.359	5.3438	4.4976	5.5686	5.0613	4.8379	5.3245	5.1827	4.0461	4.8495	4.6444	4.7241	6.3696	5.9646	3.6848	5.489	4.856	5.1611	3.7876	5.2067	5.4246	5.1043	4.2133	5.2627	6.506	4.5091	2.2898	4.4403	4.5619	5.0704	6.5306	4.477	4.1144	4.7724	5.1635	4.1018	6.218	5.1001	5.1094	5.3129	5.5668	6.1629	4.0259	4.8248	6.9498	4.1914	5.1485	1.4542	5.0721	3.7592	3.9174	4.3298	5.5895	3.5957	4.6387	6.6592	4.6865	5.292	6.7678	6.8998	5.6337	5.7882	4.4919	5.5871	4.228	6.1305	4.2456
PF3D7_0712800.mrna1_1	PF3D7_0712800.mrna1_1;1644	1644	6.3032	4.4141	4.673	5.2479	4.0339	7.4713	5.6056	3.6206	4.4686	7.6272	6.9077	5.2998	5.86	6.3653	7.3773	5.0631	5.2813	4.3067	5.0609	5.0405	7.2403	2.9011	4.7109	6.189	4.6747	6.4725	1.8319	4.5497	4.251	5.2746	6.0347	4.6259	6.3429	5.1164	4.7908	3.6473	5.3653	5.4647	5.0444	5.6565	4.8455	5.9642	7.6914	9.2581	4.917	6.9814	5.3038	5.2555	5.1189	4.3618	4.7645	4.4764	8.0168	6.1745	5.6682	5.1346	4.6893	5.489	5.7442	5.4128	4.854	6.4241	4.2928	6.1597	4.6346	5.1711	4.7495	4.266	4.985	6.4824	5.3726	5.2836	6.1603	5.7374	5.1056	7.4174	7.4975	5.8972	6.3009	5.4273	4.9274	5.2698	5.435	4.7469
PF3D7_0712800.mrna1_1	PF3D7_0712800.mrna1_1;1645	1645	6.1759	4.9672	4.431	4.975	4.4679	6.3514	4.4087	4.1867	4.669	6.7556	6.6002	4.8022	4.5053	4.8465	6.6747	4.8278	4.4202	4.0738	4.3868	4.0356	4.8374	3.5135	5.2211	5.4679	3.3519	6.7964	1.7225	1.384	5.8086	5.4158	6.3586	4.9561	5.7409	4.9896	5.2895	4.033	4.1367	4.7142	5.6996	5.489	4.2898	4.2638	5.2184	4.0866	5.06	6.4992	4.9279	4.9444	3.5619	4.1514	5.2453	4.9131	4.4561	6.3107	5.4601	3.5148	5.4591	6.0466	5.7544	4.8674	4.2517	7.1357	4.7393	4.9695	4.8379	5.14	2.854	5.4249	4.1667	6.2065	5.5469	5.7385	7.426	5.4828	5.4413	7.0188	8.2332	6.0085	5.4941	5.1214	4.9964	3.9136	6.6676	4.2227
PF3D7_0712800.mrna1_1	PF3D7_0712800.mrna1_1;1646	1646	5.9217	6.7785	4.6305	4.2016	4.1969	5.8565	4.4777	2.4005	3.5447	6.1137	5.0845	5.2761	4.2242	4.3854	6.04	4.9919	5.846	3.9222	4.3903	4.4568	5.5674	4.3792	6.3533	5.9081	4.281	3.706	5.2353	4.4416	5.1631	5.5276	5.8637	5.9484	3.7918	4.6702	4.8334	4.09	5.4803	4.5625	5.2716	5.4741	4.4039	4.2102	3.1538	3.4581	5.4162	5.9713	5.3909	4.4107	3.6369	4.4912	4.6346	5.2954	3.5447	5.5521	4.7751	4.9222	4.4989	7.5583	5.5653	5.2578	5.2491	6.5844	5.3968	4.5348	4.0858	4.8699	4.9561	5.7298	4.0295	5.263	5.5931	5.2024	7.9378	6.2961	5.8527	5.5871	6.6816	6.1218	4.9011	5.1445	5.2411	5.1811	6.8057	4.9098
PF3D7_0712800.mrna1_1	PF3D7_0712800.mrna1_1;1647	1647	7.1328	6.1779	5.0157	6.1239	5.2087	5.9091	5.3695	5.4489	4.6645	7.0231	5.8349	6.1006	5.4273	5.1164	5.7921	5.8963	6.0792	3.3103	5.2653	6.0358	5.2453	4.905	5.6153	4.8104	5.5129	5.5883	5.7276	5.6061	5.7417	6.0415	6.087	5.4581	5.7509	5.9702	5.8587	5.2957	5.3452	6.211	5.8652	4.8782	8.2638	4.5261	5.1667	6.8286	5.7631	7.359	6.128	5.84	5.5786	5.6115	5.3878	4.9345	2.8298	5.2596	5.7538	6.0749	4.4542	4.9322	4.7225	5.0023	4.8595	7.0289	6.5076	5.8462	5.2802	5.1651	4.342	5.1404	5.3544	5.9986	5.6459	5.8807	6.4774	6.8343	5.0295	5.374	7.6872	6.4016	7.7751	5.9741	4.9695	4.1342	6.1171	5.7153
PF3D7_0712800.mrna1_1	PF3D7_0712800.mrna1_1;1648	1648	6.4983	4.5546	4.7897	7.1642	5.6784	5.101	5.7043	4.3695	4.7756	6.074	6.9845	5.9409	6.9411	6.4491	4.5053	5.9975	5.516	4.5583	4.7032	5.6337	6.0999	5.1198	9.1945	6.1859	6.0702	4.89	5.1831	4.6798	5.9998	5.6041	6.742	7.981	5.673	5.4915	4.8938	4.6334	5.1334	6.4702	5.2044	3.4893	3.8758	5.6279	4.9891	4.7808	5.3143	7.0657	6.64	5.1081	5.8342	3.6565	4.8807	5.275	4.2157	5.8902	3.373	6.5051	4.9607	4.0347	5.5239	5.1969	4.5059	7.6957	6.1214	5.332	4.1651	6.0766	4.439	5.6352	6.5782	5.3438	5.9093	5.4578	6.3909	5.0917	6.4509	5.3916	7.9027	5.3114	6.1218	4.5674	5.1359	4.9653	7.4315	7.2716
PF3D7_0712800.mrna1_1	PF3D7_0712800.mrna1_1;1649	1649	7.0221	5.7485	5.9713	4.8914	4.7404	6.3997	4.347	4.813	4.7076	7.4462	4.4423	5.9941	5.3858	4.963	6.8494	5.8237	4.4692	4.5558	4.607	5.6733	5.9764	5.1027	4.7247	5.1363	4.5892	4.4931	5.5978	4.9486	5.7835	6.3752	6.8811	3.0841	5.3981	5.5273	3.9458	6.5259	5.4748	5.889	5.157	5.591	8.6556	4.6736	5.4266	6.5019	5.8194	6.5166	6.2313	5.0561	6.3681	4.2758	4.7629	5.7645	6.0032	5.375	6.4353	5.7821	5.3092	5.1416	3.9402	5.6784	6.4859	6.6141	5.6115	4.5638	8.9589	5.8689	4.9891	6.0804	4.5361	6.7237	5.4118	5.9977	5.2746	6.7845	6.5195	5.8743	8.0279	5.6444	5.2012	8.9205	5.6516	4.8222	6.8241	4.1787
PF3D7_0712800.mrna1_1	PF3D7_0712800.mrna1_1;1650	1650	6.2687	5.7592	3.9846	4.7263	4.9575	5.8475	5.527	4.8151	5.2998	6.0592	4.9896	6.2288	4.857	2.541	6.0058	5.0272	5.8102	4.6392	4.9322	5.2683	5.3875	5.0635	5.8199	5.1338	4.5398	3.225	4.7677	4.9406	5.6611	4.479	5.931	2.7485	4.6582	5.0947	4.0188	6.233	4.3298	5.1272	5.8482	4.9006	4.4957	1.1827	3.4289	3.116	5.6988	6.4811	5.0108	5.2765	5.133	5.6103	4.6387	5.0768	5.3799	5.9549	5.0426	5.4938	5.3775	4.717	5.4476	5.114	5.1453	5.7856	4.8395	5.4643	4.6363	5.3775	3.2839	7.0716	3.2296	6.4165	6.0295	5.5741	5.3237	6.0481	5.4728	4.6076	7.1767	5.7949	5.3677	5.6786	5.8946	2.1177	6.9135	3.3462
PF3D7_0712800.mrna1_1	PF3D7_0712800.mrna1_1;1651	1651	8.7797	6.9339	5.4179	9.571	4.969	5.7498	5.9033	6.2576	5.1867	9.0739	9.275	7.4717	9.4676	4.3709	5.6334	7.7879	5.7743	5.153	5.527	8.0671	9.5782	6.4	6.2716	9.0166	10.2241	5.8773	7.1077	6.4177	7.9419	9.3825	6.8066	5.1436	9.1635	10.3261	5.1687	6.9283	9.067	6.1859	11.2305	7.0578	5.9864	3.4316	6.2403	6.5138	7.6025	8.8646	6.415	10.8584	5.3674	7.8379	4.5122	6.5932	6.0405	10.9036	5.323	8.8636	4.9819	5.8807	6.4869	5.5398	5.6648	7.8765	6.4293	6.7781	7.7674	5.4542	4.5601	7.0629	5.7602	7.1968	8.4739	6.283	6.3561	6.4861	5.7584	5.9784	8.1167	5.8395	7.9143	8.4962	5.0435	5.3034	7.2474	5.9038
PF3D7_0712800.mrna1_1	PF3D7_0712800.mrna1_1;1652	1652	7.9484	7.3358	6.1052	9.6293	4.5361	6.4793	5.2449	6.5518	5.6241	7.9333	8.7929	6.5688	8.9104	3.0548	6.4622	6.6809	6.0942	5.407	5.2776	7.8398	10.1954	5.3899	5.7832	8.7286	9.5998	4.8866	5.9095	6.6838	8.1942	9.9091	6.465	5.9491	8.9496	10.2654	5.8357	5.5204	8.2382	7.0225	9.2601	7.4136	4.6023	2.8679	6.0764	4.9727	7.4997	8.3082	6.2948	8.491	5.4822	8.4324	5.9054	6.4877	4.6525	10.8529	5.7905	7.0166	5.073	3.6848	5.9732	6.9439	6.1434	7.7636	5.9505	7.5641	7.634	6.0181	4.7361	7.7704	5.4832	7.2975	5.4131	6.0253	6.5143	6.5717	8.1073	6.239	9.3149	4.9782	8.0277	8.751	6.363	5.7616	7.6097	6.2782
PF3D7_0712800.mrna1_1	PF3D7_0712800.mrna1_1;1653	1653	7.5203	6.9235	5.2551	7.4728	5.2869	5.2735	5.2254	5.6511	5.2754	7.166	8.6962	6.4666	7.1494	2.4957	5.6221	6.1396	5.717	5.7605	4.756	6.9471	8.9972	6.0115	6.8319	6.4754	9.7098	6.0955	5.3381	5.51	6.9854	9.7128	6.5073	6.5433	6.7518	9.4987	4.2913	5.3381	8.2022	6.8726	6.1481	7.6397	4.2063	5.1727	5.5008	4.9579	6.8711	6.4123	7.4605	5.4376	4.9026	7.3136	4.9193	5.848	4.7214	8.7097	6.4308	5.4118	4.6588	5.7637	5.4555	7.5387	4.7866	7.2815	6.1125	5.9768	6.2874	4.9819	4.406	6.9788	7.1569	4.9378	5.4141	6.1534	6.7362	5.9411	7.3625	5.1396	8.258	5.373	7.4016	7.6301	5.2141	3.4316	7.0449	6.641
PF3D7_0712800.mrna1_1	PF3D7_0712800.mrna1_1;1654	1654	7.7436	7.6173	6.6054	8.2346	5.2817	6.7058	4.9074	5.7186	3.6859	7.8665	7.8401	6.4938	8.0019	5.6862	6.0856	6.0411	5.0179	4.9236	8.0254	7.5395	10.0737	6.9365	5.5738	7.2231	8.7247	5.0255	4.4944	6.0343	7.145	9.1085	7.4998	5.1969	6.5312	9.0606	4.7772	4.4053	7.1737	6.4777	5.8515	7.3638	4.9439	4.1882	5.3806	4.4303	6.4951	7.5502	6.1701	5.3621	6.7274	7.1781	5.2683	5.5254	5.7962	7.7782	5.9986	5.4838	5.5078	6.6238	5.6602	5.7004	4.7918	6.3201	5.4931	6.4401	6.0157	5.8515	3.5122	6.8035	4.5072	7.128	5.5783	6.0135	8.3347	6.5981	6.8165	5.7533	8.2558	5.6366	7.2682	7.6772	5.6235	4.3639	6.6492000000000004	5.4548
PF3D7_0712800.mrna1_1	PF3D7_0712800.mrna1_1;1655	1655	7.0058	7.2519	5.2453	6.5782	4.3219	5.5969	4.9891	5.0566	4.5204	7.4931	7.5775	6.0448	6.8208	3.8217	5.2943	4.8146	5.7876	5.0531	5.1643	5.9669	9.9125	5.4986	5.8425	5.0849	7.0714	2.5236	4.0461	4.0383	5.6346	8.9553	5.266	4.3978	5.044	8.6638	4.7323	4.1562	5.8043	5.8184	6.11	6.5534	5.5984	4.8212	4.393	3.3074	5.7568	6.4517	4.9241	5.3107	4.4925	6.1075	5.0644	5.8505	5.8795	7.2467	4.8395	5.2566	4.6188	6.33	5.3823	4.8943	5.2149	7.0458	4.2532	5.9418	5.1739	6.5248	5.1799	5.9683	4.0883	5.9964	4.8763	5.5021	6.0633	5.7876	5.0422	6.7267	8.9326	5.4373	6.0032	6.582	6.1562	2.8094	4.7247	5.3889
PF3D7_0712800.mrna1_1	PF3D7_0712800.mrna1_1;1656	1656	7.2556	7.1489	5.1751	7.7872	5.0815	8.6872	16	4.0951	3.8237	7.6676	8.1058	6.4609	6.97	4.1803	9.0055	5.0347	4.7263	5.0934	4.8278	5.8958	10.1116	4.9672	6.079	6.2613	7.8319	4.2024	4.9146	5.382	6.2462	9.3254	5.9616	5.2821	6.0328	8.9488	4.3023	5.3975	6.8328	5.5018	5.8535	5.9602	5.4535	4.7279	4.6809	3.1043	5.7479	6.5534	5.8392	5.4705	5.6323	6.6042	4.9388	5.6395	5.382	6.8257	5.2887	4.6129	5.585	5.8863	6.2143	6.2294	5.342	6.5932	6.7343	5.5413	5.7629	5.5862	2.5361	7.3395	5.3754	5.8169	5.4552	5.3709	7.5579	6.3343	5.5497	6.0186	8.2972	5.3649	6.3597	7.1978	5.2449	4.2906	5.791	4.0233
PF3D7_0712800.mrna1_1	PF3D7_0712800.mrna1_1;1657	1657	7.2289	7.375	5.5141	7.6639	3.8817	7.783	5.2513	3.9727	3.5619	8.0367	8.4595	5.5804	7.2824	1.5898	8.0109	5.5207	4.9923	4.7469	5.8019	5.3377	10.2177	4.5838	6.922	6.4241	8.0368	5.3245	4.121	4.4416	5.5392	9.0453	5.4353	5.9409	6.632	9.1364	5.6588	2.6622	7.0761	5.6465	5.4316	6.2259	5.7065	5.0241	4.8699	3.9819	6.1532	6.5337	5.4686	5.7466	4.3512	6.6935	5.1289	5.2059	5.2261	6.7388	4.9303	5.3395	5.2415	6.7507	6.0175	6.6291	5.0184	6.6745	8.5765	5.4456	6.8659	5.6038	4.6814	6.6056	4.4653	6.1117	4.7344	5.5166	7.2194	6.5059	7.1035	4.8445	7.9313	7.8209	6.1753	7.1739	4.6645	3.7835	6.3686	5.2407
PF3D7_0712800.mrna1_1	PF3D7_0712800.mrna1_1;1658	1658	7.281	7.1038	5.3957	6.7751	4.1651	8.5143	5.1085	5.5804	1.9709	7.902	7.869	5.8037	6.0579	1.6599	8.6026	4.3341	6.7874	3.7866	5.7211	6.0043	10.4047	3.3277	5.2464	4.991	8.7078	4.2608	5.0824	5.0836	6.7427	9.8214	5.6576	4.4121	5.7581	9.6116	4.4931	4.7071	7.4355	6.0976	5.4919	6.0181	4.4718	4.9189	5.4783	5.1595	7.5022	6.253	6.286	5.2456	4.4141	6.8957	5.1526	5.3961	5.3882	6.8784	4.2965	3.9467	5.2924	6.1152	5.5674	5.1583	4.957	6.2059	6.0193	5.7495	5.0909	4.9777	6.9343	6.1307	4.4854	4.2055	3.2615	4.488	7.8222	5.8115	5.6496	5.7882	7.9002	5.7724	6.47	7.0354	5.79	7.079	6.1725	4.7517
PF3D7_0712800.mrna1_1	PF3D7_0712800.mrna1_1;1659	1659	7.4227	9.9416	9.7159	8.3505	4.7682	6.9652	6.955	7.9459	3.6611	8.2454	8.0725	7.9852	8.1153	5.4393	6.5375	6.0915	8.3003	5.5027	6.1973	7.5382	11.3186	5.3377	6.1707	7.4029	9.4866	5.0587	6.8083	6.6894	7.9062	10.2836	6.0297	5.5595	7.0285	10.4414	5.1445	5.7578	8.1996	6.8878	7.1036	8.9967	5.3954	4.6977	5.8716	4.5267	6.8497	7.6106	6.9992	5.5401	5.7315	8.1539	5.3851	6.5883	6.9495	8.0088	6.3323	6.8293	6.045	6.5584	4.8639	6.3736	6.19	7.0746	7.1593	6.4689	8.3053	5.2913	4.4906	7.6319	7.8245	6.6716	5.1069	6.5005	7.6752	6.3763	6.7671	7.0622	7.8943	6.2917	7.2388	7.7821	5.2445	6.591	7.8308	8.6361
PF3D7_0712800.mrna1_1	PF3D7_0712800.mrna1_1;1660	1660	7.8917	8.2899	5.4912	7.2737	4.765	7.2494	5.8652	6.3802	4.4336	7.9742	6.3714	5.9203	7.4697	5.0295	6.8402	5.9995	6.04	5.6047	4.7442	6.3083	11.4376	6.3598	6.5008	5.5534	6.7282	5.8432	7.4791	5.3498	6.9122	10.5181	6.9569	4.2683	5.3399	7.8475	4.9584	7.7446	6.3903	6.1894	5.7942	7.454	4.546	3.9588	5.4396	5.51	7.0011	6.3844	5.7821	5.5931	5.26	8.1333	4.295	5.5589	6.888	5.9966	5.441	4.7004	5.9373	6.6283	5.849	5.5853	5.1627	6.7043	7.3257	5.78	6.3259	5.114	5.1338	7.2091	6.1404	6.5348	4.5385	5.5027	7.3031	6.4019	6.4714	5.8912	7.9015	6.0836	6.949	8.329	5.3151	5.3646	6.9706	6.4351
PF3D7_0712800.mrna1_1	PF3D7_0712800.mrna1_1;1661	1661	7.6167	8.0575	5.3885	6.8499	5.0832	7.588	4.8895	6.0199	2.5135	7.86	6.7148	5.3359	6.1971	4.6206	7.9388	5.7698	5.591	4.1202	4.858	5.9635	10.3627	5.211	5.4343	5.9816	4.7782	2.8856	5.9371	4.6076	7.12	9.847	5.7415	4.8074	5.7774	5.2642	5.5671	6.1027	4.7565	6.0509	6.3677	7.1636	5.1272	4.0224	4.0917	4.5686	6.6959	6.8023	5.5677	5.9463	4.6594	7.4782	5.4016	6.4479	5.3988	3.9809	5.4548	5.0768	5.2791	6.4315	5.2765	4.1001	4.0566	6.3486	7.989	4.9887	6.9204	6.4714	4.6525	6.8535	4.3903	7.5203	3.8758	5.6056	7.2981	5.3198	5.1239	4.7761	7.2338	6.7725	5.9413	6.257	5.998	4.9547	6.2126	5.2791
PF3D7_0712800.mrna1_1	PF3D7_0712800.mrna1_1;1662	1662	7.8938	7.628	4.5229	6.7696	4.7366	8.3138	5.7711	6.1973	3.7312	8.1516	5.7764	4.8634	6.6598	4.4744	8.9726	5.1871	6.281	5.1554	5.5975	6.465	9.0497	4.4725	6.0522	5.4165	5.3568	4.9265	7.067	5.8374	6.7092	8.0634	5.5289	5.4111	5.3834	5.2854	4.9681	5.6628	4.1562	5.8669	6.0736	6.9872	5.3726	4.8812	5.6798	5.2965	6.07	6.9558	5.7779	6.1348	3.9411	7.182	4.4744	4.4074	5.7369	5.3377	6.1062	5.4499	5.142	7.3603	5.5018	4.1635	3.9307	6.4622	8.6382	5.7442	5.2906	7.1638	5.5765	6.7494	3.7592	7.9894	5.2976	6.246	7.814	5.5987	4.0522	4.6058	7.7086	7.1189	6.1081	6.7844	5.5463	5.765	6.4415	4.4705
PF3D7_0712800.mrna1_1	PF3D7_0712800.mrna1_1;1663	1663	7.292	6.6196	5.5823	6.4994	6.2081	7.4862	4.7929	4.5065	5.1607	7.9265	5.6772	6.9162	6.2628	5.9729	7.1868	5.6378	4.7871	4.2304	6.7432	6.4922	5.5735	7.3512	7.904	4.9882	4.905	5.0828	9.3012	5.7238	6.2095	6.3598	8.4919	7.2316	5.2079	6.5419	4.4841	8.0297	5.0674	7.9691	6.1657	6.3598	6.8785	4.8866	5.2472	6.0177	6.627	6.9549	8.2486	5.1875	5.6963	3.8689	5.4353	5.7626	6.5267	5.0652	5.6026	6.0518	5.8567	6.4679	5.6755	4.5342	6.154	6.8296	9.2455	5.1268	5.3034	6.8435	5.0444	4.2273	4.9021	7.2773	6.5744	4.3646	8.1833	6.3558	6.5709	7.0307	7.5677	7.7264	6.067	6.1146	6.8352	5.6467	5.0725	5.3625
PF3D7_0712800.mrna1_1	PF3D7_0712800.mrna1_1;1664	1664	12.9372	5.7663	7.9078	6.902	3.7698	7.088	5.8938	4.7766	2.6531	13.6102	5.8012	9.3784	6.9623	2.4647	7.1867	5.3809	5.5595	3.5323	10.8468	5.5113	5.6381	13.788	5.8477	5.366	8.1106	5.3291	14.7808	10.4684	5.9932	4.6848	14.1759	4.1914	5.7708	8.4408	5.5116	14.594	5.0527	9.009	5.8271	4.3813	4.7382	6.6844	5.021	3.8982	12.7901	7.071	9.4902	5.0014	4.9639	4.903	4.1803	4.8435	6.7696	4.6047	5.6115	7.3547	5.4226	5.7469	5.7085	4.0583	8.9706	6.3542	8.5418	5.7312	4.811	8.1276	4.8309	4.0312	4.4951	4.2891	5.9964	4.2645	6.9563	5.7369	4.4376	8.8251	6.3254	7.115	5.9556	6.0757	9.2084	5.3789	4.8495	4.8787
PF3D7_0712800.mrna1_1	PF3D7_0712800.mrna1_1;1665	1665	7.3341	4.4436	5.263	8.4691	5.5336	7.0976	5.0228	5.0518	2.1603	7.9379	4.5692	5.2843	8.267	4.0687	7.4807	5.407	5.1035	2.5361	5.111	6.2785	5.9369	5.1334	5.6473	5.841	5.5789	5.3201	5.1169	5.6974	6.8154	4.9322	5.9174	5.2176	5.5723	5.9198	4.7038	4.7955	4.8777	6.5526	7.9128	5.0215	4.723	4.9045	6.3393	6.9504	5.121	6.5225	7.0947	8.0973	4.2008	5.2114	4.144	5.0369	6.6159	8.0773	6.0317	5.4754	5.4459	4.337	5.4002	5.4266	5.545	6.8706	8.7199	5.09	5.1775	6.4494	4.4686	6.3219	4.6966	5.6837	5.6459	4.6588	6.5724	6.8088	6.5064	6.2481	7.5308	7.2877	6.2869	5.1863	6.5141	4.9787	5.5874	5.522
PF3D7_0712800.mrna1_1	PF3D7_0712800.mrna1_1;1666	1666	5.9224	5.6599	5.6253	6.6476	3.4128	7.785	4.8455	2.8156	3.8738	6.7074	5.2589	6.1733	5.5653	2.9764	8.5943	5.487	6.8077	3.9231	6.3614	5.6993	5.6966	3.479	5.8189	5.4594	5.749	4.0277	4.582	4.8364	6.6466	7.2861	7.3431	2.6088	3.9773	5.0592	4.7015	4.5886	5.7043	5.0005	6.8222	4.89	4.7981	3.7463	4.9298	6.0989	4.2847	7.0481	4.4463	6.4728	5.1902	5.3957	4.7159	5.2687	5.2407	5.9239	6.5173	3.6124	6.0266	5.1953	5.1946	4.7479	4.9919	6.3825	8.8367	5.7463	5.7887	6.7883	4.5868	5.5379	5.2472	5.6259	5.3736	4.153	5.7018	5.1707	4.8659	6.4393	7.8684	7.6396	6.5452	5.7325	6.4385	4.8079	5.4666	5.2456
PF3D7_0712800.mrna1_1	PF3D7_0712800.mrna1_1;1667	1667	6.8034	5.4902	5.6648	5.839	4.7015	8.1078	6.3546	7.0529	5.1276	6.6522	4.6147	6.1506	6.0321	5.1679	7.7915	4.9819	7.1895	4.0179	5.374	6.1216	8.0192	5.9656	4.9435	6.2133	4.225	3.7602	5.1799	4.8659	7.1713	7.5814	7.2209	4.6035	5.3909	5.7519	4.7677	5.0505	5.3484	5.7895	6.049	5.1428	5.3309	4.3764	6.4507	4.2817	5.6337	7.6215	5.3219	6.4588	5.4938	5.6704	5.9713	5.5236	4.7038	5.7687	7.1759	5.1643	4.0695	5.5204	5.6384	6.4512	6.3255	6.0555	9.4905	6.2785	5.0959	6.7338	3.3219	6.5011	5.554	7.0062	6.4496	6.5896	7.4487	5.4995	6.7467	6.5629	7.4966	7.3593	7.2278	6.2924	5.9191	3.266	7.3492	7.0766
PF3D7_0712800.mrna1_1	PF3D7_0712800.mrna1_1;1668	1668	6.4741	6.0472	5.8412	6.9047	2.7634	5.9791	5.2817	4.1771	2.4114	7.477	5.3816	6.0306	6.4882	1.1763	6.0505	4.9823	5.5987	5.263	5.2168	6.5357	6.8795	5.7623	5.3628	6.3152	5.8917	4.2087	2.905	4.634	7.1989	6.6946	7.061	3.8728	5.5738	5.6571	3.9001	5.0018	4.7761	5.3313	5.5245	4.6328	4.26	5.8166	6.5821	6.7623	6.2898	7.193	4.8768	4.9274	4.2972	5.4029	5.7892	7.9899	4.903	6.3591	5.9512	5.1847	6.7529	6.7171	5.3691	5.0605	6.2298	6.377	8.3997	5.5413	4.9208	5.8189	4.0339	7.4641	6.1079	5.5062	5.2769	7.2687	6.5373	6.627	5.6713	6.6844	7.9462	6.2353	6.3338	5.6135	5.5179	4.6599	7.8333	6.6493
PF3D7_0712800.mrna1_1	PF3D7_0712800.mrna1_1;1669	1669	5.9329	4.9946	4.9878	5.6398	3.855	7.1828	4.9373	4.7856	1.2928	6.3904	5.9184	4.7955	6.1995	3.591	6.969	4.5491	5.6559	7.6763	4.2698	5.0704	5.4588	5.1667	6.3542	5.6076	5.09	3.5862	5.1363	4.1144	7.2958	6.2367	6.9041	4.0652	3.1635	4.4168	4.7819	3.5981	4.2342	5.0237	5.6809	5.4363	3.6041	5.1727	5.4443	5.6369	3.849	7.6601	2.6229	5.8512	5.0466	5.4253	5.2943	5.9293	3.8836	5.5314	6.0402	4.3681	6.6091	5.0768	5.5065	4.3909	5.0725	5.1342	7.7085	5.9937	4.8709	5.2145	3.861	5.6032	4.9392	5.0836	5.6682	6.4502	6.5758	4.7724	5.4416	6.8462	7.3597	6.5644	6.563	4.6651	5.4941	4.6088	6.1085	5.3259
PF3D7_0712800.mrna1_1	PF3D7_0712800.mrna1_1;1670	1670	5.8354	5.2839	5.7252	5.0303	5.3639	7.1813	4.6106	6.0794	3.8166	7.1672	5.2126	6.035	5.0635	2.5385	7.23	5.3473	6.511	3.5668	4.6352	4.1835	5.0794	5.223	5.5753	4.4738	3.6358	4.2257	5.667	3.7247	5.2157	5.0828	6.3043	4.3778	4.9639	4.2219	3.6713	5.7131	4.9869	4.5014	4.9355	3.557	3.6554	3.4502	5.0255	5.2307	5.2612	6.9855	5.1775	4.7317	3.5801	5.0343	3.4502	5.7637	3.8339	5.0391	6.2048	4.8565	6.106	5.3129	5.1631	4.8425	5.4555	5.6485	4.4764	5.0993	4.3957	5.1247	3.5619	5.0631	4.3031	5.7293	5.0308	7.1457	6.6611	4.7257	5.1823	5.6952	6.7751	4.6299	6.3413	5.7076	4.8674	4.2928	4.7317	4.7274
PF3D7_0712800.mrna1_1	PF3D7_0712800.mrna1_1;1671	1671	5.8014	5.2024	5.0135	5.4138	2.7485	7.1259	4.5116	4.4931	0.4957	7.0807	5.6352	4.0875	5.4998	4.4209	7.7976	5.1566	5.6659	4.5826	2.6982	4.4542	4.8354	3.729	5.6594	4.3462	5.2532	3.0391	4.1449	4.332	6.0341	5.6511	7.8458	3.7334	5.3082	5.1293	4.6741	3.854	4.1993	5.4928	5.2106	2.7442	3.3743	3.6346	5.7546	4.7949	4.3462	7.2224	4.9621	6.9382	5.4754	4.6921	5.1791	5.8043	2.6485	6.2802	5.9964	3.9919	5.8846	5.021	4.706	4.8293	4.9741	6.0398	4.0781	5.3183	4.5969	5.7584	3.3031	4.7756	5.527	6.4817	3.0036	6.8551	7.3066	5.1289	5.0875	5.7908	6.5586	5.1623	6.375	5.8309	5.1922	4.6041	6.5458	6.1777
PF3D7_0712800.mrna1_1	PF3D7_0712800.mrna1_1;1672	1672	6.1635	5.6562	5.9303	5.3579	5.5242000000000004	5.4947	3.6159	4.7777	3.856	8.0273	5.6206	5.7576	5.3273	3.1811	5.5738	6.1926	6.093	4.7104	4.9722	6.3768	5.77	4.3526	4.9059	4.9184	6.0738	3.275	4.5148	4.7186	6.4543	5.9474	6.3653	3.8629	5.4722	5.7038	4.0772	5.0219	5.1173	5.5835	4.9537	4.3169	3.4383	4.5304	6.0685	4.5987	4.1922	8.0557	5.4141	5.5116	3.6871	5.7756	6.0367	5.5379	4.2487	6.1665	6.2055	4.975	6.9695	5.6747	5.3802	5.0807	5.9432	6.4845	4.797	5.0426	6.2515	5.6767	2.157	5.4212	5.1457	5.6496	5.0255	6.9639	7.3937	4.6576	5.2858	6.378	7.5892	4.9222	6.503	6.2455	4.9345	4.3391	6.7812	7.6628
PF3D7_0712800.mrna1_1	PF3D7_0712800.mrna1_1;1678	1678	6.3411	7.3677	5.193	6.4211	4.9809	6.019	6.2521	5.5103	5.0135	7.6704	5.9681	6.5833	5.7511	5.4077	6.6222	5.9345	5.4121	2.7677	7.2921	5.392	6.6778	6.4091	4.9059	5.1363	5.5342	3.4803	5.3198	6.0585	5.9853	6.696	7.9534	3.1747	5.1363	5.0197	3.99	5.2327	4.9928	5.7753	5.7249	4.9709	5.1006	3.6381	5.572	4.0179	5.5091	7.6352	7.4057	5.2642	6.0248	3.8237	5.3782	5.5395	5.7913	6.5529	5.408	5.2619	3.84	6.2843	5.0157	7.1926	5.7021	6.4928	5.9105	5.5531	4.235	4.5981	3.6005	5.0836	6.453	7.3415	6.0913	5.9521	8.898	6.6275	5.6651	6.5835	7.6412	7.6021	6.6581	5.6381	5.3273	5.2913	7.0972	4.4436
PF3D7_0712800.mrna1_1	PF3D7_0712800.mrna1_1;1679	1679	6.8631	5.813	4.811	5.3611	4.6106	5.5021	5.302	5.7724	2.4542	7.9693	4.7208	6.1297	5.4809	4.7153	4.7903	5.3455	5.4199	3.1651	5.1558	3.8895	5.9692	4.3205	4.5423	5.0596	5.3872	2.0875	4.5229	5.0815	5.2906	5.6885	7.2619	4.8822	3.9155	5.4486	2.8836	4.6679	4.9355	5.1619	6.6088	5.3063	3.06	3.0286	5.9444	4.6859	6.2996	7.778	5.5472	4.7944	4.1859	0.7312	4.6893	4.1035	2.9203	6.0135	4.9686	5.1285	4.8709	6.1912	5.6907	6.4423	6.29	4.723	5.4489	5.2016	4.5141	5.067	4.8253	5.0841	4.9326	5.5192	5.5774	5.7647	7.9193	5.5838	7.1156	6.2836	6.7831	5.225	6.6918	6.4624	5.1723	4.6323	5.2502	4.9463
PF3D7_0712800.mrna1_1	PF3D7_0712800.mrna1_1;1680	1680	6.7279	5.7637	5.9793	6.1865	5.6088	5.8718	5.6188	3.5033	5.2935	7.6293	6.1629	5.8817	5.8773	5.9718	5.1957	5.06	5.3802	5.0175	6.7481	5.6017	8.2947	7.2524	5.6188	5.6447	5.5361	5.1647	5.4396	5.7674	6.0934	6.9506	8.4474	5.9376	5.2961	5.7495	4.9453	4.7602	5.9644	5.7952	8.3843	5.3331	6.1489	1.144	5.2679	4.1835	5.0179	6.5586	5.9179	5.2683	4.2795	8.5324	4.5759	4.292	2.9222	6.1457	5.4239	6.4363	4.5367	6.0461	5.4741	4.5892	5.6326	5.1114	5.8632	4.9946	5.2824	5.4604	3.7334	3.2494	5.7118	6.9917	6.6864	5.0085	7.6148	6.5947	6.9218	6.6816	7.1524	7.1531	5.2551	8.09	5.9307	4.1747	4.9905	6.3787
PF3D7_0712800.mrna1_1	PF3D7_0712800.mrna1_1;1681	1681	5.8372	5.1659	5.8094	4.8718	3.7991	5.78	5.5295	3.5534	4.4005	7.3956	6.7859	4.3778	4.8314	2.3045	5.9745	5.4676	5.0853	3.5874	5.7479	5.5807	6.8828	2.9107	5.3896	4.812	5.1839	3.9373	6.4355	4.6988	5.6436	7.1253	7.013	3.228	4.2713	5.4998	4.3611	6.4168	6.2628	5.1428	5.0862	3.6253	4.9864	4.218	7.1613	5.1759	5.3205	5.7007	5.8056	5.9331	4.6276	4.4995	4.7131	7.8238	3.3031	5.6413	5.9486	4.8232	4.7892	3.9477	3.926	6.3134	4.7866	5.7285	4.3045	2.862	4.3327	5.2976	4.6194	6.5014	4.6153	6.0585	4.3234	5.1574	5.4568	4.3785	6.4866	4.9317	7.6734	4.8043	5.4152	5.3951	4.4289	3.5122	4.9439	5.3434
PF3D7_0712800.mrna1_1	PF3D7_0712800.mrna1_1;1682	1682	5.6645	4.7677	5.0913	4.7137	2.6982	6.3665	4.09	3.7004	4.5674	6.418	6.8089	1.6826	4.488	4.7148	4.2698	4.3681	5.6574	4.5801	5.4954	5.4276	7.3008	2.98	5.2491	5.4016	4.4436	4.4236	3.8943	3.5583	5.0717	7.2959	7.3568	4.2288	5.4535	5.2422	5.135	4.073	5.0853	4.7777	5.373	5.2664	3.8053	4.1946	9.0277	5.2705	4.9561	6.2651	5.7153	4.116	3.488	4.4783	5.1878	9.2731	4.2615	6.1357	4.853	3.8649	4.3882	6.5685	5.4522	6.1896	4.6758	5.2928	5.2898	4.1953	5.735	4.7366	4.8982	4.9905	4.0849	6.4566	7.0988	4.9388	5.6792	6.1117	7.6984	5.3245	7.1138	5.3136	5.4637	6.7787	5.1375	5.202	5.3964	5.2672
PF3D7_0712800.mrna1_1	PF3D7_0712800.mrna1_1;1683	1683	5.5119	5.4581	5.2468	4.7495	0.5656	5.8844	4.7377	1.7908	3.3391	5.6453	7.1271	3.6264	3.969	3.225	5.1489	5.314	5.2653	4.1077	3.7214	5.3572	5.5398	4.7043	3.3785	4.2456	4.6005	5.3136	5.4502	3.9373	5.4822	5.4393	5.9903	4.0224	5.2399	5.4469	3.8074	3.839	6.5415	5.4043	5.2828	4.7777	4.4712	3.5521	5.3882	2.3391	4.8395	4.7544	5.3782	4.7527	3.9477	4.986	5.926	5.3313	1.8992	5.4561	4.8237	4.3674	5.0613	3.8156	4.6949	7.7038	4.0339	6.1477	5.1119	4.7398	5.1305	3.926	5.033	4.4783	4.7965	5.5705	4.5367	4.5072	5.2865	4.8728	7.4236	5.0661	6.4804	5.4148	5.5738	6.297	4.4456	3.5777	5.1583	2.9411
PF3D7_0712800.mrna1_1	PF3D7_0712800.mrna1_1;1684	1684	5.9028	4.5552	4.9768	6.6436	3.7929	5.9404	5.1643	5.1156	3.8369	5.6753	9.0325	3.6124	4.9814	4.0072	7.676	5.1534	6.0253	3.5717	4.4705	6.202	5.5889	3.2464	5.2847	4.9968	5.7493	6.6791	4.153	5.366	6.7495	5.0184	4.9768	5.8787	5.4643	4.6153	6.8139	2.0426	6.7367	4.6999	6.4709	4.585	4.5046	5.6389	5.0866	5.2273	2.3306	8.291	4.8089	5.1014	5.1313	3.7549	4.9293	5.1305	3.3813	6.1975	4.2987	8.9042	4.5686	5.5454	5.7296	8.2814	5.1152	8.3027	4.0179	3.9307	3.2943	5.1803	2.8738	4.7323	4.0583	7.6838	8.4605	5.4893	6.4911	5.225	8.0006	5.2551	8.3612	5.1375	5.1514	4.7544	4.7761	4.4026	5.153	3.6554
PF3D7_0712800.mrna1_1	PF3D7_0712800.mrna1_1;1685	1685	5.9329	5.4205	4.0652	4.957	3.1747	5.3136	5.2802	4.6882	2.7247	6.7218	8.703	2.4168	5.0067	4.488	5.7363	4.9941	5.6574	4.0807	4.935	7.1775	4.4148	2.8895	4.2196	4.8629	4.8743	6.6906	3.0687	5.5267	6.6498	5.7051	5.5531	3.4647	4.4575	5.6899	6.1803	3.3716	5.4256	5.6798	5.3764	4.3183	5.5996	5.3266	4.6758	3.9809	5.5463	6.318	5.0166	5.225	3.8032	3.857	5.5792	6.1241	4.2928	6.1079	4.9231	4.3399	4.2487	4.855	5.5125	9.7008	5.0777	7.2158	4.157	5.2456	4.2001	5.1052	4.5423	5.0819	1.7355	6.4405	5.2821	5.6467	6.508	5.7148	10.0464	5.1506	7.8551	4.6223	6.51	4.6519	5.1297	4.7586	4.1683	5.1763
PF3D7_0712800.mrna1_1	PF3D7_0712800.mrna1_1;1686	1686	5.9028	5.8288	4.6915	4.6915	4.2418	5.8669	4.6977	2.7677	2.8875	4.6467	8.2325	5.1206	3.4114	3.8659	5.7085	4.228	4.0892	5.5376	5.2091	7.167	5.3851	2.4033	5.0496	6.4502	4.6622	6.6326	5.6427	4.5705	7.3936	6.0045	5.4043	2.6982	4.842	6.0624	5.1506	6.7411	4.009	5.2407	13.4837	4.4496	5.0461	5.2188	5.5267	4.7808	5.3583	5.8829	4.8359	4.9796	3.2645	2.6323	4.742	5.5862	4.5385	5.4168	4.735	2.5435	5.2664	4.4712	4.8535	9.326	3.9982	6.6614	5.7845	5.5922	4.4867	4.7236	5.4542	4.0934	4.7944	6.0785	4.2802	4.8977	5.847	5.4175	9.9865	5.0103	6.763	5.2284	5.5942	4.7049	4.9198	3.858	3.1077	6.0007
PF3D7_0712800.mrna1_1	PF3D7_0712800.mrna1_1;1687	1687	5.3473	5.6753	5.4705	4.6769	5.6132	4.4854	4.9079	5.0085	3.9477	5.79	7.6639	4.6392	5.151	0.4957	5.6273	4.7808	5.4529	3.4289	3.5509	6.5838	5.645	1.384	5.2716	5.6653	3.8817	6.0542	6.3514	5.8135	7.2099	5.77	4.6887	2.7115	5.5771	5.1627	5.6508	7.1586	4.5273	5.1014	5.6459	4.3082	4.4822	4.4542	5.8334	4.7766	4.8032	5.2415	5.4107	5.5367	2.9222	2.7527	3.3561	5.0828	3.4489	4.9255	4.9045	5.6459	5.6112	4.6182	5.4954	6.885	4.3526	6.0564	5.1918	5.6002	6.8784	5.84	3.3391	4.5583	4.8699	6.0365	5.1799	6.253	6.7327	5.9357	6.5541	5.0566	7.2756	4.7328	5.9357	7.4631	4.9378	4.0045	3.5922	4.0356
PF3D7_0712800.mrna1_1	PF3D7_0712800.mrna1_1;1688	1688	5.8649	5.3698	5.1534	4.6218	1.5261	5.6061	5.3861	6.6082	3.8186	6.1719	6.6472	5.85	2.8298	4.0295	5.3572	5.0117	6.7304	6.2261	4.0179	5.1562	5.6935	4.4568	6.4674	6.8676	4.477	3.9411	6.4411	6.306	5.898	5.9857	5.4591	3.7137	6.3252	4.0993	3.7719	7.4791	3.957	4.4751	5.111	4.06	4.7098	3.2765	6.5382	5.2795	4.2943	5.9373	4.843	4.5625	4.5236	3.5021	4.189	6.114	3.8943	6.2941	4.9699	6.3473	6.3254	3.6017	4.7015	6.7983	5.4256	6.0387	6.28	5.3045	6.7407	5.4168	5.2581	4.251	6.8499	5.8738	5.4436	6.9191	6.9153	5.4857	7.2172	4.9326	6.6232	5.3847	5.0152	7.3382	5.7477	4.5916	4.9284	5.2203
PF3D7_0712800.mrna1_1	PF3D7_0712800.mrna1_1;1689	1689	6.0195	6.5727	5.5632	5.6943	4.7949	6.4055	5.3416	6.1398	3.6334	5.1445	6.0429	5.437	4.2972	4.3491	6.9676	5.1627	5.7279	6.5848	6.1024	5.6772	5.5226	4.2817	5.0321	6.1039	6.1801	6.238	6.5091	7.6753	5.8883	5.348	5.4861	3.6147	5.7501	5.2784	5.4131	8.3078	4.3526	5.4841	6.1932	4.3882	3.6565	3.3277	4.4243	4.7892	4.9269	6.7608	5.9644	5.9702	3.2373	4.4141	3.8339	4.9298	2.5558	5.2743	4.8048	5.2165	6.5752	5.4286	5.3377	6.0038	5.3132	5.0409	5.6668	4.8359	7.0891	4.7236	4.0807	5.4893	4.4476	5.803	5.1823	7.5963	6.2937	5.7074	5.1018	5.1882	6.7351	6.3085	6.1361	7.3434	5.3136	3.4019	5.4118	4.3154
PF3D7_0712800.mrna1_1	PF3D7_0712800.mrna1_1;1690	1690	6.1045	4.9635	5.4002	5.0734	4.193	5.5248	5.4877	6.3531	4.3038	6.4378	8.7494	4.8924	5.2196	5.3331	5.6261	5.6398	6.1657	5.7684	6.366	5.2044	5.0405	4.5129	5.5018	6.7222	4.8851	7.0957	6.9861	7.3465	5.5311	5.7249	6.3094	4.3512	5.9498	4.4249	6.5084	7.9515	4.9593	4.8273	6.4173	4.9472	4.7442	4.2668	5.0828	5.8782	5.2544	7.1301	5.487	6.4077	2.6276	2.7613	4.7655	4.1819	1.6736	4.942	5.3754	5.5481	6.7916	5.5229	5.1934	7.1783	3.3031	8.07	5.9307	5.3903	7.527	5.9946	4.3306	4.3618	5.2238	5.5546	6.2445	7.2564	6.4647	5.5653	7.7079	4.4343	8.2853	5.3466	5.995	7.5342	5.9338	3.6508	4.7208	5.246
PF3D7_0712800.mrna1_1	PF3D7_0712800.mrna1_1;1691	1691	6.1029	5.4565	5.4005	4.2758	4.3792	6.047	4.3349	3.8649	2.1506	5.9754	6.4118	6.6459	4.7719	3.4209	6.2371	4.8084	6.1135	6.0892	6.2063	7.3615	5.4731	4.6736	4.3082	6.0464	5.0972	5.5503	6.9012	7.7091	6.2658	5.26	5.6727	4.4249	5.7334	5.8929	6.0909	8.4341	3.5484	5.1081	5.366	5.2292	5.1655	3.5886	5.2052	5.8397	4.8654	6.7308	5.0751	5.2638	1.6781	3.4436	4.7054	3.211	4.2024	4.2608	4.7996	3.263	7.8518	5.347	4.7944	8.1237	4.4725	6.4326	7.4148	5.5059	6.6602	6.0339	4.4356	5.1687	4.8115	5.6974	3.9846	7.6123	6.5659	6.588	8.9167	5.2998	7.7188	6.132	5.7428	7.2141	6.314	3.2913	4.7613	4.9486
PF3D7_0712800.mrna1_1	PF3D7_0712800.mrna1_1;1692	1692	6.8424	5.4057	3.6288	5.6441	3.4449	6.3618	5.9519	4.106	3.5122	6.7732	6.3457	5.23	4.5613	5.4845	5.7388	5.2063	5.5883	5.4741	7.1947	5.3205	6.3418	5.4757	4.2772	7.0889	5.6256	5.9816	6.6157	7.251	6.1031	5.8644	6.5902	2.6668	6.5974	4.9644	5.318	8.4206	3.9155	4.6035	6.0479	3.1027	5.0963	4.5014	4.8792	6.2087	5.6533	7.7962	5.153	5.3052	5.4162	4.516	5.0622	5.2765	4.4202	4.6041	4.9612	4.9117	7.923	4.4496	5.5771	3.9644	5.1755	8.1458	7.6019	6.5484	7.2115	6.005	5.0682	3.8826	4.5404	5.6238	5.3302	7.7614	6.1418	4.3695	5.4219	4.9561	8.8487	7.3387	5.6848	7.781	5.3466	4.4796	3.7814	5.1048
PF3D7_0712800.mrna1_1	PF3D7_0712800.mrna1_1;1693	1693	6.471	4.9021	5.3621	6.0715	5.2869	5.8281	7.1453	6.0817	4.9174	7.3011	8.7281	6.0963	5.8602	5.2869	5.9449	5.5021	6.5531	6.6247	7.8047	4.7442	4.8948	4.4256	5.2593	7.676	5.4647	4.8094	6.6879	7.8515	5.5723	5.0997	6.9593	4.4456	6.2954	6.4321	5.2787	8.4689	3.4209	5.2407	5.8009	4.5638	5.746	3.9653	3.3132	5.6639	5.5735	7.2048	7.0239	4.7554	3.7506	2.7908	5.487	5.2468	4.5367	6.4123	4.8831	6.3698	8.113	6.7992	5.934	4.2698	4.9491	7.7735	5.2784	5.4915	7.65	4.6479	2.742	4.9467	3.3377	4.6005	5.7178	7.9649	7.1614	5.5978	5.2098	5.3313	8.9192	5.3158	5.4256	7.9094	5.6786	4.4482	4.8505	5.3143
PF3D7_0712800.mrna1_1	PF3D7_0712800.mrna1_1;1694	1694	6.6005	6.152	5.3172	5.7396	4.9891	6.8517	6.1653	5.7369	4.915	6.781	6.7456	5.0635	5.6873	5.9514	6.8842	5.0496	5.4748	6.7227	8.1257	6.0074	7.4711	4.3089	5.7252	7.4999	4.9896	5.3695	7.6041	7.8412	6.1235	7.1635	6.5547	5.8919	7.619	6.4121	4.5638	8.5433	2.9727	5.4705	5.4624	4.4692	4.9016	4.9083	5.2311	4.4094	5.7197	7.8162	6.0978	5.7301	1.5509	6.2479	4.7038	4.8585	4.3903	6.3952	4.9155	5.3971	8.6816	6.068	5.4686	3.6859	5.2544	8.5746	5.8914	5.4512	7.7886	4.3255	4.7506	4.8982	5.1663	5.0334	5.877	8.8462	7.574	6.573	5.4456	4.9809	8.9468	5.6209	6.6172	8.3983	5.8492	4.7431	4.9667	5.2032
PF3D7_0712800.mrna1_1	PF3D7_0712800.mrna1_1;1695	1695	6.642	5.8926	5.2048	6.065	5.3118	6.5965	6.0261	5.7557	4.4296	6.5113	6.212	5.9725	5.0553	4.281	6.2815	5.4998	5.6235	6.4306	8.7997	5.233	7.1305	5.2403	4.9946	7.6192	7.1473	4.211	7.4919	8.478	5.6038	6.7519	6.5251	2.1795	6.4851	7.9409	5.4376	8.486	3.1763	4.6554	6.4524	5.1073	5.0862	4.9964	5.3147	6.0802	5.6441	7.7523	6.0356	5.4353	5.3547	3.6346	5.8577	5.151	5.5491	5.7973	5.1867	4.8634	8.5079	7.3033	5.278	3.3248	5.0917	7.8285	5.9875	6.99	6.6128	4.3212	5.0112	4.5379	4.8074	5.1981	4.295	7.7186	7.459	5.5963	5.3789	5.4502	8.6317	5.9126	6.3668	7.3211	6.3025	4.9607	4.4744	3.796
PF3D7_0712800.mrna1_1	PF3D7_0712800.mrna1_1;1696	1696	6.4308	6.9796	5.2223	4.3847	4.8156	5.6191	5.6179	5.1934	4.7301	7.202	6.4683	5.3653	5.9136	5.1699	5.3695	6.2574	5.6401	5.1144	8.0226	6.0204	6.9036	6.3239	5.5601	8.0647	5.896	3.2675	6.2346	7.8775	5.0272	6.3598	7.5022	4.054	7.8862	5.7721	4.2795	7.5011	5.6685	5.3789	5.3878	5.7565	5.5741	4.8212	4.7576	6.2808	5.7035	6.5446	4.295	5.223	4.7949	4.269	5.9369	4.9231	4.5862	5.5308	5.3356	3.757	8.2856	5.3906	5.44	5.3484	5.057	8.2473	6.8184	4.8679	5.3049	5.4902	5.193	4.854	5.2005	4.7756	6.6229	7.9933	6.4024	5.6218	4.8545	6.6017	8.8306	6.473	5.7605	7.3826	4.157	4.6882	4.857	4.1914
PF3D7_0712800.mrna1_1	PF3D7_0712800.mrna1_1;1697	1697	8.1438	6.1231	5.0972	6.1629	4.1285	5.0665	6.3007	4.1001	4.2957	8.3497	4.9887	4.5534	6.5024	4.2008	5.1297	4.8283	5.3114	2.3477	6.7367	4.4816	6.9709	5.6082	5.4522	8.5132	5.0579	2.9146	4.7098	5.5904	5.3789	5.6493	6.5925	3.5223	8.0828	6.0072	4.5527	5.9605	5.7247	4.5934	5.5382	3.7071	5.2589	4.347	5.1583	5.6588	5.7498	5.1886	4.4673	4.6685	4.3597	6.0974	5.9131	5.7519	4.2311	6.1104	5.5091	3.4046	6.7658	6.5875	5.3516	5.1485	6.5506	6.5437	5.0527	3.7645	5.3016	4.7975	4.9439	5.3695	4.3234	4.9179	5.0544	7.3426	7.7531	5.5043	5.9554	6.7943	8.0343	4.4162	6.2332	6.7358	5.5537	4.1562	4.9491	5.1247
PF3D7_0712800.mrna1_1	PF3D7_0712800.mrna1_1;1698	1698	6.4885	6.1402	4.4135	6.0088	4.3646	4.9864	5.8989	5.1227	4.5166	6.3005	3.8237	3.7388	5.2791	4.1276	5.1595	5.2063	5.5002	4.985	3.7698	4.5027	6.7038	4.0144	5.1914	5.3381	4.7142	4.9658	5.1031	3.6645	4.9001	6.1641	6.5379	5.0531	6.1681	5.3395	5.7109	1.5211	5.0076	4.2608	5.5865	4.0179	5.0215	4.2832	4.4189	4.354	5.2965	7.0463	4.9425	4.6041	5.1085	5.1064	5.2972	4.9203	3.5385	6.482	5.4226	5.073	6.8683	5.7819	4.9937	4.3639	5.511	6.4463	4.0798	4.673	4.5429	5.7793	4.7027	4.8615	5.2709	5.2746	4.6369	5.4216	6.7798	5.9722	4.5993	4.9556	7.5259	4.9598	6.0374	6.076	4.9754	3.4919	5.3327	6.2882
PF3D7_0712800.mrna1_1	PF3D7_0712800.mrna1_1;1699	1699	6.2122	5.1787	4.9941	4.9345	3.9533	5.6685	4.6076	5.1643	2.6848	6.4279	3.5692	5.3851	4.4469	1.7991	4.6305	5.7973	4.5951	4.5385	4.6622	4.5814	6.76	4.8207	4.6433	4.0824	4.7082	3.9607	3.9625	4.7975	5.1073	6.3635	6.4971	3.943	2.9598	4.7613	5.0483	3.7908	3.4383	4.9837	4.9722	4.3045	5.3237	4.1416	4.8166	5.0157	4.3999	5.5441	4.5423	5.0188	4.4107	4.275	5.5317	5.1659	4.8595	4.4436	4.8354	3.7203	4.9198	6.1697	5.4353	4.843	5.8081	5.5027	4.2016	4.9035	5.6413	4.5097	2.9411	4.887	6.4486	5.0072	5.1779	4.3074	6.926	6.805	5.7423	4.8156	7.2726	4.2449	5.1807	6.3464	5.5454	3.306	6.0802	6.788
PF3D7_0712800.mrna1_1	PF3D7_0712800.mrna1_1;1700	1700	6.2487	5.784	5.6182	5.546	3.1635	4.841	4.6814	3.8379	5.6005	6.4153	3.9662	5.6459	4.9322	4.2024	4.6404	5.0219	4.887	4.8856	3.4764	3.8115	6.6057	3.5484	6.911	5.3771	4.8585	4.6645	2.5632	4.1514	5.5638	6.1127	5.602	6.0253	5.0631	5.5056	4.7613	3.4343	4.0883	3.957	5.0347	5.1882	4.2449	2.2418	5.191	4.9255	5.2909	5.6215	5.2153	4.211	4.6427	6.0374	5.5264	5.8321	4.9986	6.9432	5.6656	3.0215	4.8938	6.7904	5.1313	4.7576	4.4594	6.2551	5.5622	4.7856	6.3794	5.2008	4.8227	7.9758	8.3918	8.2417	4.2653	5.4396	7.3405	5.3277	4.8319	4.9616	7.1293	4.7361	6.086	6.8952	5.5747	3.6485	8.4227	8.146
PF3D7_0712800.mrna1_1	PF3D7_0712800.mrna1_1;1701	1701	6.1587	5.7151	5.2566	5.99	4.2772	5.6505	4.4561	5.6721	5.1064	5.2265	5.669	6.0641	5.7222	4.0942	4.6865	5.7004	5.939	3.4101	4.3716	5.3284	7.5247	4.774	6.1827	4.5435	5.5329	4.4135	3.2957	4.8929	5.8161	6.8265	7.745	6.568	4.7845	5.4902	4.9891	4.3653	4.0197	5.2649	5.438	4.8171	4.6129	2.9449	4.251	4.0755	5.2675	8.1707	4.5783	4.6288	5.4699	6.5932	5.7241	4.5304	4.3103	6.6366	8.5033	5.8296	7.0712	6.8146	5.7921	4.7371	5.1014	6.2003	5.8844	5.2965	5.8644	4.9439	2.9635	5.2672	10.2653	9.4595	6.1008	6.1673	8.0561	6.7602	6.7531	5.408	7.8633	5.0094	7.2305	6.7339	6.3618	6.4907	5.7244	9.4379
PF3D7_0712800.mrna1_1	PF3D7_0712800.mrna1_1;1702	1702	7.5488	5.3695	6.1066	7.7135	4.7798	5.6407	5.2005	4.2869	5.8265	7.5559	6.1785	6.3111	6.8726	4.6826	5.8032	6.1079	5.8602	3.5801	4.9016	6.2261	6.1167	4.9528	7.6863	1.7908	5.4087	4.2668	7.074	4.8987	5.9023	6.9183	7.7507	6.723	5.0678	7.0129	3.851	7.2908	4.4607	6.9584	6.0659	4.1723	5.0674	4.5577	5.0444	5.9167	7.1093	7.5261	6.9638	5.0836	4.8217	5.7263	6.0027	5.2705	5.6381	7.5352	6.6528	5.921	5.2619	7.2402	6.1839	4.342	5.2931	6.8131	5.5838	5.8829	6.0951	5.5564	5.0032	5.299	10.7384	7.1832	5.2196	4.9542	8.0025	6.6405	5.7151	6.1455	7.7187	5.4906	6.8094	7.3621	5.7482	3.257	6.0548	10.6398
PF3D7_0712800.mrna1_1	PF3D7_0712800.mrna1_1;1703	1703	6.9966	6.5529	5.6952	7.5567	4.7866	6.132	6.23	7.459	4.4886	7.1897	5.4912	6.6433	8.0587	2.121	5.9953	5.8711	8.0463	5.5463	5.6218	7.1822	6.8345	5.2456	11.4621	5.5862	5.9279	4.8585	4.4039	4.9923	7.2326	6.5362	6.8068	11.9278	5.288	6.4775	5.7562	4.2219	5.0738	5.3455	6.0674	7.2138	5.9752	5.1823	5.8943	5.9091	6.6901	6.6672	5.466	4.6792	4.6966	6.7114	6.3839	6.3975	7.0673	7.0388	6.5534	6.3656	6.2581	8.1877	6.9723	5.9413	5.9966	7.2547	5.1289	6.6021	8.6818	7.296	4.4822	6.8822	10.7084	6.0426	6.5021	6.2327	8.8565	7.7423	7.1718	6.4922	7.2371	5.7186	5.7821	9.8566	6.9801	5.4283	6.954	11.1329
PF3D7_0712800.mrna1_1	PF3D7_0712800.mrna1_1;1704	1704	7.3678	5.0396	4.9193	8.6983	5.6456	6.1675	6.0325	6.3425	7.1624	8.1994	5.7018	8.8693	8.4575	6.1006	5.9523	5.931	6.3695	4.3992000000000004	5.785	7.0691	6.8721	6.2653	7.6949	5.06	4.6029	6.4424	5.6147	4.9122	7.3944	7.4643	7.9758	7.6548	5.8135	5.4627	5.7051	4.8953	4.8728	5.6579	6.1799	5.1542	4.8565	3.9955	5.3695	5.9887	6.6488	7.0825	5.6957	6.027	5.2754	7.7072	6.2365	5.5801	5.4683	6.0654	7.4619	5.749	5.4607	6.6974	6.1544	5.1355	5.021	6.6619	5.594	6.3295	6.1039	6.2703	4.673	5.7827	11.0589	7.7879	5.0418	5.939	8.6456	7.4568	6.6636	6.0904	7.8865	5.2145	6.9587	7.0343	6.1489	4.7824	6.8759	10.9453
PF3D7_0712800.mrna1_1	PF3D7_0712800.mrna1_1;1705	1705	6.8676	5.8384	6.0083	6.3642	5.3775	5.5771	5.6017	5.7682	7.4994	7.7456	6.1581	8.0316	5.7339	3.9662	5.7214	6.3309	6.1878	4.4738	6.0928	6.7556	6.9967	5.3501	5.5753	5.0255	6.0389	6.2523	5.2713	5.1699	5.9825	7.3578	7.6979	5.6505	6.7444	6.6163	6.2001	5.2456	4.2418	6.1665	6.0032	5.856	5.7363	4.3498	5.382	5.8273	6.7331	6.9069	6.6428	6.7242	5.6893	7.6333	6.2547	6.0598	5.2403	6.9563	8.0198	5.4121	5.218	6.4016	6.1961	5.7396	5.5361	7.3375	5.7626	6.6203	6.8085	6.3626	4.0303	5.3743	11.4942	7.7602	4.6223	6.0953	7.5972	7.4801	7.1087	7.0401	8.3045	6.4179	6.5832	7.3788	6.2046	5.8999	6.7961	11.4985
PF3D7_0712800.mrna1_1	PF3D7_0712800.mrna1_1;1706	1706	8.4564	6.3709	6.398	6.9126	5.7401	6.2329	5.6294	6.8282	8.1339	7.3217	6.3216	9.3993	6.0766	6.3423	6.027	5.7706	6.6629	3.067	6.8262	6.723	7.2267	5.6035	6.2336	4.101	5.7093	7.4135	5.26	6.2735	6.5198	7.453	8.2988	5.4561	5.9575	5.7404	6.1326	4.2334	4.756	6	7.081	5.348	5.6398	3.3743	5.8782	6.0802	6.0099	6.9106	6.701	7.5524	4.4216	7.7028	5.6427	6.4819	5.8507	6.548	8.1081	5.2059	4.8475	8.4242	6.1839	3.9486	6.3277	7.196	6.2581	6.4454	6.4205	6.1932	4.7268	4.4289	11.5276	7.7808	5.4751	6.5886	10.384	7.3066	6.7317	6.7466	8.4224	6.3349	6.547	7.4289	6.5761	5.1763	6.0768	11.3804
PF3D7_0712800.mrna1_1	PF3D7_0712800.mrna1_1;1707	1707	7.6435	6.5415	5.8575	6.4705	6.3591	6.5192	6.3696	6.6315	8.3639	8.3918	7.2514	9.5683	6.2662	7.1283	6.4315	5.2709	6.735	5.694	5.8777	6.8676	6.7798	6.3554	6.7076	5.6358	6.0972	6.8126	5.5922	4.9584	7.3112	7.7807	9.2263	6.5253	6.0665	5.7692	6.2317	5.4036	5.4673	5.7821	6.6938	6.1713	6.7653	4.3785	6.143	6.4715	6.6721	7.433	6.7321	6.3169	5.9676	8.1901	6.353	6.7305	5.1811	6.1112	8.1624	5.5084	6.1955	7.7745	6.283	5.0579	6.7045	7.1668	6.3969	5.5583	7.013	5.7522	4.1914	6.6844	11.5667	8.6579	4.8812	6.8546	9.6694	7.1977	7.6464	7.2463	8.0786	7.1751	7.3692	7.629	7.354	4.9782	7.0753	11.3533
PF3D7_0712800.mrna1_1	PF3D7_0712800.mrna1_1;1708	1708	7.8131	7.1455	6.7178	6.769	7.2504	7.7344	6.751	6.5645	7.897	8.5738	7.4869	9.4654	6.8792	7.5606	6.9297	6.4697	6.4341	5.887	5.8447	7.2417	7.9884	8.5469	6.6067	6.5229	6.823	7.1803	6.8131	5.9642	7.9824	8.0317	8.6621	7.2842	6.2948	7.3337	6.7089	6.2863	6.8541	6.398	7.1693	7.1117	6.4799	4.6707	7.1689	6.8997	7.5857	7.5529	7.4222	6.1928	6.965	8.5177	7.0886	6.9995	7.0016	7.5706	8.1604	6.6368	6.2685	7.2962	6.5105	5.6415	5.9181	7.3245	7.7588	6.6263	7.4534	6.6075	6.1062	6.1853	11.3306	9.4181	7.5274	7.4189	9.4137	8.0445	7.1327	7.6366	7.9695	7.3792	8.4789	7.7689	7.633	7.2153	7.2055	11.354
PF3D7_0712800.mrna1_1	PF3D7_0712800.mrna1_1;1709	1709	7.8306	7.7955	6.9149	5.5497	6.009	6.3565	6.8918	6.831	7.6606	7.8325	7.1431	9.4808	6.0257	5.9729	5.995	6.3825	6.5919	5.3459	5.1534	10.8816	6.8008	5.8887	6.7577	5.2972	7.0502	6.4845	6.1677	5.7576	10.7265	7.7518	8.3272	5.8342	5.3498	7.2418	5.5404	6.2014	6.0007	6.7572	8.7475	7.3944	7.0779	4.1554	5.7002	6.308	6.2201	7.0477	6.6014	7.8496	5.5509	8.3685	6.0785	8.3633	6.6004	7.5983	8.9649	5.6407	6.6234	7.3307	6.7919	3.5945	6.3131	7.4661	5.634	7.1611	6.6134	6.6844	4.8846	5.8321	11.8437	9.2453	5.2772	7.0459	8.7608	7.6259	7.0214	8.5494	8.972	6.4251	8.1729	7.8037	7.2154	5.9057	7.1041	11.7666
PF3D7_0712800.mrna1_1	PF3D7_0712800.mrna1_1;1710	1710	7.7969	6.7074	6.6831	6.4365	6.2244	6.5398	6.6785	6.8083	7.8211	7.9996	7.2739	9.9327	5.9914	6.3682	6.1404	5.9828	5.9916	5.2032	6.0798	7.3885	7.7455	6.4094	6.417	6.8086	6.6861	6.7401	7.4298	6.5699	7.9369	6.9352	8.2029	5.9989	5.9184	6.6132	6.6851	7.4347	5.3234	6.5011	6.1882	6.2897	7.0478	4.5336	5.9172	6.5312	7.0569	7.1817	6.8999	6.8393	5.6764	8.3363	6.1705	7.4574	5.7126	6.4907	8.4766	4.7714	7.1133	7.9042	6.4348	5.7916	6.031	8.0248	5.8174	7.5284	5.814	6.5957	4.8374	6.2369	11.5296	9.0118	6.192	7.4591	9.9445	7.789	8.0294	7.2929	8.7299	6.2199	8.5858	7.4981	7.3394	5.9186	7.0584	11.6245
PF3D7_0712800.mrna1_1	PF3D7_0712800.mrna1_1;1711	1711	8.424	7.7369	6.8146	7.2189	6.8176	7.1549	7.2629	7.2883	7.0014	9.1234	6.9132	8.575	6.3136	7.2774	6.8768	6.5887	7.1153	6.7373	7.5544	8.479	8.4643	8.3937	7.4468	7.0313	7.6543	6.7241	6.4545	6.453	8.4873	8.4349	8.9918	7.2891	7.2239	7.9015	6.304	6.283	7.1009	7.4541	7.2145	7.3073	7.1741	4.701	7.0688	7.427	8.3773	8.0759	8.0083	7.2183	7.2432	7.949	7.9371	7.537	6.3816	7.8272	9.032	5.925	7.5554	7.8962	6.6907	6.5683	6.5021	8.1066	7.084	7.7111	7.2939	6.1131	6.7119	6.073	11.0563	9.2227	7.2338	7.7421	9.1633	8.8508	7.8454	8.343	8.928	6.9645	8.5951	8.212	7.5248	7.45	8.0196	10.4047
PF3D7_0712800.mrna1_1	PF3D7_0712800.mrna1_1;1712	1712	8.0795	7.4314	7.5962	5.9595	7.4361	7.1493	7.0722	6.9775	7.0065	8.7254	7.3223	7.8338	6.7075	7.3476	5.9246	7.1324	7.0281	5.897	6.7499	7.9895	7.6046	8.0259	7.1987	7.2897	7.4991	7.5136	7.1055	6.3894	8.4035	8.6495	8.4931	6.0637	6.6076	8.012	7.078	6.8204	7.2492	7.0603	6.969	7.143	7.2196	2.6159	6.5935	7.8848	7.3848	7.5892	7.4612	6.988	7.1954	8.0062	7.2659	7.1674	7.3133	8.4975	8.8921	6.4725	7.4044	7.447	6.4082	5.1997	6.5792	7.4064	6.5986	8.4287	7.4235	6.9028	6.4469	6.3849	9.9451	9.0711	7.7024	7.7501	9.0997	8.1757	7.5531	8.293	8.713	7.5114	9.1612	8.1	7.065	7.2277	7.8699	9.7988
PF3D7_0712800.mrna1_1	PF3D7_0712800.mrna1_1;1713	1713	7.656	6.2739	6.251	6.6122	9.2301	8.7993	5.6363	6.9281	10.2296	8.1066	8.9613	9.1284	6.3642	9.469	8.9161	6.5969	6.2106	5.7263	5.8875	7.4977	7.1013	6.3021	6.3147	8.8731	5.8497	5.7423	5.9889	5.3519	7.3284	7.6829	7.9345	5.8281	8.5259	7.3237	4.8094	5.7317	5.4005	6.7548	6.8253	5.522	7.2424	3.903	6.7274	7.292	7.7835	6.7332	5.9798	6.9377	4.408	9.4175	5.9179	7.217	6.6342	7.2364	8.7812	4.854	6.5375	7.7356	6.3423	3.8885	6.0197	7.4449	6.0794	7.4016	8.2109	6.0054	5.3409	6.1888	10.07	8.9452	5.4232	7.2606	8.9361	7.3002	6.4293	7.3303	8.7838	6.3693	8.8897	8.3025	7.3166	6.0188	7.5994	9.5184
PF3D7_0712800.mrna1_1	PF3D7_0712800.mrna1_1;1714	1714	8.2869	6.325	6.5362	6.0527	7.7075	7.7278	6.2854	6.6554	8.9345	8.0261	7.3801	8.1941	5.954	7.165	7.7404	6.223	6.5229	5.3747	7.3175	8.0287	8.8014	7.7479	6.3674	7.0421	6.6057	6.5413	6.5629	6.6931	8.048	8.3194	8.5245	5.8237	7.2287	7.6119	5.8347	6.9632	6.2664	6.1771	7.4733	6.876	11.5342	4.5173	7.3196	8.0189	7.3454	7.8174	7.3463	6.7661	5.5856	9.3739	7.2321	7.535	7.7429	7.6002	9.7688	5.5817	6.3778	6.7753	6.5334	5.7546	5.7126	7.5052	6.4466	7.8782	7.7203	6.2636	5.1607	5.7858	10.0065	9.5654	7.3958	7.7441	8.9802	8.4816	7.0813	7.4335	8.7119	7.2861	8.9895	8.4172	7.2697	6.849	7.8982	9.1826
PF3D7_0712800.mrna1_1	PF3D7_0712800.mrna1_1;1715	1715	9.3218	6.4906	6.9111	5.947	13.6214	8.1427	6.5196	6.9369	13.7941	10.0793	8.1841	9.2037	6.0936	13.5195	8.533	6.2718	5.9112	3.7279	5.6197	8.0281	8.2209	5.6482	5.5065	7.7114	6.8886	5.8914	5.2517	4.9777	8.6083	7.9606	7.1371	6.1485	7.3486	7.9376	4.1715	6.3114	4.8659	7.0749	6.5395	5.4192	6.3189	4.6017	6.2702	8.3561	8.9906	7.3333	6.9504	6.5676	5.6302	11.7376	5.9944	7.0617	10.7888	7.8671	8.8083	5.8706	7.0557	8.3372	6.3334	6.3583	5.3434	9.099	5.8921	8.6296	13.6775	6.4509	4.0383	5.6168	11.1341	9.195	6.1707	7.5254	9.2664	6.4005	7.2699	6.9508	9.279	6.8536	9.0244	14.0597	7.5288	7.1992	7.5011	10.8453
PF3D7_0712800.mrna1_1	PF3D7_0712800.mrna1_1;1716	1716	7.7238	6.6952	6.8245	6.5236	7.7156	8.1228	6.2547	7.0126	8.4658	8.578	7.7909	8.7903	6.6802	7.7638	7.918	6.0603	6.8053	6.0139	6.9825	7.9954	9.0017	7.9944	6.9942	6.5598	7.2596	6.5549	6.7363	5.6061	7.9534	8.1922	8.2776	6.0813	6.5154	7.6889	5.7344	6.42	5.7328	5.9821	6.545	5.8972	5.753	5.3558	8.287	7.914	7.5992	7.9302	6.7231	7.0084	8.8955	8.3371	7.3257	8.7867	7.8372	8.1304	10.7035	5.9535	7.2341	6.8785	6.1422	6.5641	5.4366	9.363	7.2387	8.2756	9.5013	5.9669	5.4138	6.5388	11.3901	10.0875	7.9555	7.5104	8.4386	7.897	7.9226	8.0583	10.2847	7.9183	9.0102	10.0828	7.4	5.8122	7.3706	11.4872
PF3D7_0712800.mrna1_1	PF3D7_0712800.mrna1_1;1717	1717	7.3036	6.0426	5.9841	6.3981	8.3949	7.9631	6.3402	7.4862	8.9057	8.0191	9.5702	7.4376	5.3985	8.4769	7.7088	5.8151	7.3463	5.4676	5.0179	8.5436	7.0981	5.8117	5.6485	6.4484	7.1034	6.6097	6.8709	8.0977	8.8606	7.6406	7.2171	5.057	7.0828	7.327	6.188	7.1277	6.3707	6.4846	6.2797	7.1426	5.0708	5.2456	7.7609	8.3442	7.3109	8.4577	7.0546	8.2559	7.0996	7.4738	7.7836	7.8517	8.7199	7.4555	8.4051	6.6774	7.1734	6.7942	6.0108	7.1185	6.7935	10.277	7.5715	8.892	9.4986	7.7927	5.1239	5.3491	11.1861	9.5494	6.4439	7.1126	8.1273	7.537	7.4237	8.0844	9.5022	7.1757	9.374	9.7745	7.3719	5.8268	7.5267	11.4796
PF3D7_0712800.mrna1_1	PF3D7_0712800.mrna1_1;1718	1718	8.4304	6.546	6.9349	6.6628	8.8596	7.9676	6.2555	7.3478	9.3018	9.5199	9.1904	8.296	5.9406	9.5	7.9144	5.8602	7.0866	5.3923	5.1659	8.3386	7.7806	6.1605	5.6831	10.449	7.0598	6.1912	7.4124	8.7518	9.3102	8.2804	7.7825	6.0319	10.1665	7.6653	7.0151	6.7925	5.8422	7.0306	6.5627	7.1296	6.9349	4.9083	8.7645	8.7541	8.6033	8.3551	7.8922	7.4813	7.8646	8.5743	7.6093	9.2332	9.3563	6.9207	9.5974	7.5583	7.9719	6.9223	5.8572	6.6816	7.4324	10.5301	7.5329	9.3367	9.5792	8.6258	4.99	5.8475	11.5499	9.8853	6.7716	7.9126	8.8074	6.7678	7.5237	8.1309	11.0604	7.6562	9.2987	10.0693	9.0129	5.8839	7.1863	11.4932
PF3D7_0712800.mrna1_1	PF3D7_0712800.mrna1_1;1719	1719	7.8861	7.4457	7.8425	7.2237	9.5752	7.7072	7.4419	7.3438	9.8006	8.7221	8.3296	8.1217	7.1466	10.0982	8.0469	6.5512	7.7623	6.0505	6.9854	8.69	9.124	6.0725	5.7063	6.7691	7.205	6.4927	6.8277	9.2629	8.8	8.3061	8.2331	3.8768	6.2836	8.2417	5.824	7.0993	6.2199	7.7304	7.9316	8.0327	6.599	4.5668	7.433	8.0883	7.2323	7.774	8.225	6.855	8.46	7.8248	7.4106	8.5213	9.0927	6.5636	9.3464	6.5057	7.9539	6.7256	5.7181	7.609	7.1602	8.5855	7.8374	9.134	10.1335	6.5398	5.6355	5.6488	10.945	9.4263	7.791	8.4159	8.5088	7.7274	8.3283	8.0634	10.016	8.1332	9.475	10.3901	8.0213	6.4448	7.2367	10.9202
PF3D7_0712800.mrna1_1	PF3D7_0712800.mrna1_1;1720	1720	7.2958	7.1788	7.934	7.4757	9.9111	8.3613	6.7975	7.4301	9.8527	7.6896	9.4023	8.406	6.761	9.9915	8.3887	6.5461	7.88	6.6676	5.6868	9.4078	9.2216	4.9768	5.4219	6.2645	6.601	6.4464	7.875	9.1146	9.1784	8.3066	7.805	3.6358	6.1506	7.7984	5.6562	7.0302	6.0826	8.5587	7.4062	7.6545	7.0183	5.3858	8.1595	8.661	5.5304	8.253	7.9938	6.888	9.0907	8.1688	7.7764	8.9228	9.9539	6.5441	10.2272	6.4157	7.6134	5.6115	6.2761	7.5067	7.7774	8.926	9.2234	9.5505	10.3886	6.3493	5.1882	5.5392	11.8187	10.582	5.0605	7.819	7.696	7.2449	8.3546	8.2483	10.1543	7.8253	9.7811	11.0798	7.4204	5.0241	7.6363	10.7316
PF3D7_0712800.mrna1_1	PF3D7_0712800.mrna1_1;1721	1721	7.146	6.6107	8.0845	7.5118	9.8957	8.0821	7.3045	7.579	9.8665	7.5161	9.4117	7.7659	6.8651	10.4776	8.3044	5.9619	7.5262	6.3605	5.3868	8.7914	8.0261	6.3302	6.2418	5.7412	6.9506	6.3602	7.7869	9.0588	9.2762	7.99	7.6851	5.4614	5.7487	7.5258	6.5354	7.5714	6.0217	7.882	6.8167	7.8239	6.7043	4.8875	8.2629	8.2506	6.2426	8.2294	8.0146	6.6646	9.0315	8.7191	7.6121	8.8267	9.012	6.5978	9.7969	6.3834	7.7745	5.8931	5.9934	7.1463	7.395	8.5391	9.1627	9.167	10.2211	5.3754	4.5154	5.5037	10.9532	10.3165	6.4441	8.3287	7.8519	7.8426	8.0123	8.3643	9.8117	7.6876	9.3606	10.5698	7.1386	5.5567	7.2305	10.777
PF3D7_0712800.mrna1_1	PF3D7_0712800.mrna1_1;1722	1722	7.2641	6.3899	8.3695	7.5691	10.2342	8.0285	7.2398	7.2835	9.908	7.3913	7.9496	7.9674	6.7724	10.4575	8.2646	5.9463	8.1471	6.398	5.6352	9.031	8.0758	6.5056	5.3611	5.6516	6.9318	6.5481	7.718	8.8626	9.1473	8.169	8.1011	4.7814	6.4715	7.9436	6.4843	7.4465	5.7065	7.3764	7.2412	8.4445	7.0071	5.1973	8.1514	7.0332	5.6991	8.0578	8.1839	7.5543	8.992	7.8225	7.6816	8.4507	8.1779	6.3192	7.8778	6.6528	7.1397	6.0921	6.4648	7.4683	7.3454	8.3825	9.0397	8.5177	10.3043	5.3331	5.1185	5.8334	11.8374	8.5702	6.1953	7.5295	7.9566	7.3652	8.4232	8.4426	10.0903	7.9294	8.8505	10.294	6.4598	6.1735	6.3054	11.0378
PF3D7_0712800.mrna1_1	PF3D7_0712800.mrna1_1;1723	1723	7.1985	7.1753	8.0967	7.5133	10.0253	8.3733	7.5511	7.8226	9.7059	7.7889	6.3783	9.0382	6.5276	10.437	8.3037	6.8675	7.9658	8.4262	6.3849	7.4539	8.0481	5.9191	5.5157	5.9021	6.7554	5.5674	8.125	9.7342	8.2456	8.4637	7.508	4.8022	6.3872	7.37	6.192	7.604	8.3853	8.4188	6.2353	8.2115	6.9667	7.9275	6.6415	5.6378	5.7541	8.5005	8.0982	5.477	9.7305	7.1345	7.2009	7.5745	8.4661	7.302	8.8333	7.5675	6.3754	5.9925	5.6548	7.8879	7.7897	8.3682	8.3157	9.6159	9.8765	6.0272	5.2487	7.0331	11.5047	8.6771	7.6338	7.0334	7.8779	7.2731	9.538	8.1759	10.1154	8.4191	10.2826	10.7201	7.9735	5.7727	7.4821	10.9493
PF3D7_0712800.mrna1_1	PF3D7_0712800.mrna1_1;1724	1724	7.5406	7.0764	9.009	7.5886	9.9324	8.3082	9.2982	8.1449	9.7238	7.8622	6.0339	10.0275	7.0967	10.0356	8.9092	9.188	7.9115	9.4206	5.0076	7.4971	7.8614	6.2418	5.6103	9.2367	6.7601	7.2091	7.7929	9.2114	7.8305	7.6255	7.8469	4.588	8.9866	7.1461	6.0764	8.2272	11.604	8.3791	7.3517	8.7497	6.4109	8.99	7.1339	5.7353	6.3354	8.9225	9.1055	6.7638	8.8963	7.3975	7.9632	7.7565	8.4957	8.2674	8.7441	8.7855	6.0687	8.6561	5.7897	8.6109000000000009	7.9421	10.362	8.678	10.2195	10.1344	6.2811	6.9657	6.9958	11.2857	8.8114	8.7551	7.2936	9.1178	7.6792	8.95	8.0111	9.413	7.6315	10.059	10.5015	7.9654	7.2149	7.9456	10.5088
PF3D7_0712800.mrna1_1	PF3D7_0712800.mrna1_1;1725	1725	7.2961	6.06	9.1173	7.7189	9.9391	8.2225	11.6841	7.7053	9.9165	7.6305	6.5057	9.0792	7.3533	10.5478	8.5309	11.3712	8.1593	9.4281	5.855	6.919	7.4911	6.3429	6.0184	9.3202	5.9878	6.0866	8.4955	8.8917	7.8758	7.6191	7.6226	5.5148	8.9795	6.6415	6.5401	7.6991	11.2122	6.6051	6.788	8.2758	6.7376	9.3448	7.5454	6.5774	5.5853	8.8146	8.1118	7.0223	9.0493	7.367	7.3411	7.9359	8.8228	11.2114	10.647	8.8034	6.9931	8.9394	5.8982	9.4806	7.7878	8.3832	8.6897	7.416	10.0232	6.3911	6.3799	7.36	10.8542	9.9828	8.5274	7.0682	9.4975	7.5654	9.9701	8.1461	9.9822	7.8425	8.7559	10.4333	7.4609	7.1783	7.6977	10.2855
PF3D7_0712800.mrna1_1	PF3D7_0712800.mrna1_1;1726	1726	6.9614	7.2038	9.3641	6.9453	9.6614	7.4649	10.1653	7.3148	9.2409	8.154	6.3041	8.3583	6.8798	10.0665	6.6904	9.7872	7.7059	8.28	6.6662	7.1588	7.9559	7.3673	4.5129	7.9728	5.7616	5.8577	7.6205	9.1313	7.2659	7.438	8.2902	4.5632	7.6981	6.4751	6.7101	7.185	10.6468	7.7166	6.511	8.1652	7.1791	7.6227	7.6899	5.7774	5.9208	8.4743	7.4271	6.7253	8.7557	6.801	7.3407	8.5947	8.5517	10.1373	8.5992	7.4228	6.2858	6.6124	5.6261	8.7271	6.7748	7.6121	9.4154	7.5311	9.4642	5.9759	6.6585	5.9079	8.893	8.3804	8.2441	6.9776	8.1713	7.3184	9.0002	7.5484	9.1244	9.1984	8.7592	9.9952	7.5714	7.1622	7.3811	9.5093
PF3D7_0712800.mrna1_1	PF3D7_0712800.mrna1_1;1727	1727	7.2267	5.7417	7.9461	6.6959	9.7051	6.9882	8.8552	7.807	9.4878	7.4382	5.4647	8.8176	6.7321	10.0641	7.1102	8.9174	7.398	8.0613	4.7949	7.9561	7.8461	6.0674	4.7447	7.9128	5.7996	5.9359	7.4395	8.5018	7.6528	7.3776	7.7555	4.4796	7.812	5.5625	6.2065	7.0411	10.341	7.9288	6.2317	7.7242	8.5562	8.2397	7.8502	6.1069	6.373	8.4127	7.6606	5.6893	8.9261	7.2183	7.3929	8.4475	7.997	10.8986	7.4402	8.5677	6.8391	6.8418	6.1223	8.3102	6.7779	7.792	8.0084	8.0042	9.9171	7.2636	5.4502	6.7992	5.2357	8.3626	7.6673	6.7499	7.9229	7.7378	8.8104	7.9703	8.7026	7.4914	7.9966	9.9419	7.5812	6.3402	6.0862	6.2205
PF3D7_0712800.mrna1_1	PF3D7_0712800.mrna1_1;1728	1728	6.844	6.3129	6.9931	6.8272	9.7497	6.5092	8.7925	6.7787	9.3183	7.1125	6.4809	8.5618	7.0062	10.1047	6.3264	9.346	7.1272	8.4271	5.1048	6.6522	7.5988	6.416	5.43	7.6655	5.4578	5.7549	7.1011	8.547	7.3221	7.328	7.64	5.1489	7.6885	6.5146	6.0193	6.6469	10.0178	6.4936	7.0167	7.7009	6.4381	7.7332	6.0424	5.5002	5.2957	8.1864	7.1836	6.1014	8.2578	6.8705	6.7677	7.6054	8.4784	10.2003	7.2189	7.9042	5.8681	6.9202	5.779	8.0097	6.2203	6.7067	7.3465	7.1987	9.3415	6.5708	5.4386	5.8367000000000004	5.8169	8.0005	7.2235	6.3487	7.2821	6.8662	8.7796	7.6138	8.5816	7.2401	7.8309	9.7087	6.7354	6.4853	5.9864	5.9514
PF3D7_0712800.mrna1_1	PF3D7_0712800.mrna1_1;1884	1884	7.1751	6.2845	7.1415	5.1027	5.5103	5.7396	6.1438	6.1033	4.6565	7.2812	6.1615	4.8243	5.6247	5.8435	6.273	6.5832	5.9191	4.7793	4.8089	6.8929	5.7905	5.7355	5.3642	5.1322	5.9006	5.1783	5.0909	5.9141	7.1716	6.8095	6.1379	5.9189	6.068	7.1493	5.8795	5.9495	5.4812	4.5116	6.2275	6.1412	5.2623	5.1043	5.3122	5.9231	5.6924	5.4874	6.0081	6.437	5.1643	6.6439	5.1715	5.1081	5.9989	7.0888	5.3771	5.3349	5.0626	6.1548	5.89	5.4666	6.548	6.2608	7.3282	5.6812	5.3151	5.4293	9.7866	8.7258	7.5638	6.0433	5.7115	6.059	6.027	5.6014	6.9147	6.0248	7.105	7.9032	6.1408	6.6231	5.4581	10.5349	8.3835	7.1896
PF3D7_0712800.mrna1_1	PF3D7_0712800.mrna1_1;1885	1885	9.0349	7.2908	7.2593	6.4955	7.3968	6.1169	8.9604	9.8632	6.0978	8.6657	6.9144	7.2769	6.7439	7.5066	6.7561	6.7867	9.7029	7.6564	6.4256	6.7374	7.3008	7.8993	8.1175	6.8766	6.7499	6.2791	9.4496	6.6659	7.3775	7.7529	7.6444	7.346	8.4664	6.6212	5.9062	9.8404	6.0233	6.4619	7.1793	6.7353	6.4418	6.8965	8.5878	7.4028	8.6657	6.6489	7.3721	6.8221	7.3233	8.2677	7.321	7.8161	7.2741	7.4521	7.0342	4.9449	6.3112	7.2853	6.2957	7.171	6.7622	7.5106	7.9768	6.8291	7.2983	6.9904	12.4117	9.9919	11.3103	6.9806	8.1389	6.4466	8.8054	7.4582	8.8714	7.6586	6.7392	7.7186	7.356	6.7836	6.5514	13.9752	10.3783	10.2547
PF3D7_0712800.mrna1_1	PF3D7_0712800.mrna1_1;1886	1886	8.3358	6.7353	7.7825	7.1788	5.6094	6.7346	9.254	9.6608	6.8943	8.6625	7.7188	8.1291	7.09	6.28	6.6495	8.2021	9.6801	7.073	6.3018	6.7793	8.765	7.9843	8.0633	8.6522	7.5788	7.2047	10.5284	6.4581	7.1802	9.2083	8.4489	8.179	10.0863	8.2298	6.292	10.7615	5.6704	5.9628	6.8068	6.3628	5.2184	8.0294	9.1366	6.922	8.537	7.9221	7.2665	6.5214	9.3565	8.9319	6.782	8.5056	7.3668	9.7542	6.862	7.1203	6.641	6.4878	6.4326	10.2578	7.1023	8.7277	7.9784	7.5519	6.1709	7.2528	12.9467	10.7121	11.1243	7.9765	7.1541	7.279	7.7083	7.1113	10.0295	7.7454	9.1408	7.8032	7.2462	7.2187	7.7551	14.3384	10.8839	10.9223
PF3D7_0712800.mrna1_1	PF3D7_0712800.mrna1_1;1887	1887	9.4048	7.0943	6.4162	8.0029	5.0166	7.3188	9.6694	10.4798	5.8204	9.3111	8.4111	9.2831	7.1373	5.8081	7.1352	7.7749	10.3399	7.5703	6.356	7.0055	8.4607	7.695	7.2672	7.3256	7.2166	6.6107	10.2645	5.8094	6.889	8.9441	7.842	6.4028	8.2029	7.0807	5.5075	10.1904	5.5762	6.0745	6.0411	7.062	5.5859	6.8652	9.5676	6.7196	9.996	6.4216	7.0468	6.0372	7.2975	8.9162	6.7447	7.8367000000000004	6.1558	10.5852	6.345	6.4375	4.8455	6.3597	6.2059	7.3026	5.9446	8.3665	6.9762	5.6153	6.7384	6.8309	12.4824	8.3545	10.9417	6.3054	7.2696	6.9389	8.4945	5.5075	8.0877	6.2628	9.2083	6.4182	7.0816	7.8822	7.3809	14.0934	9.5287	10.7251
PF3D7_0712800.mrna1_1	PF3D7_0712800.mrna1_1;1888	1888	8.9738	6.3092	5.803	6.1346	8.1956	6.5306	7.8026	8.7632	7.3343	9.3137	6.3561	7.9387	6.479	7.5293	6.9262	6.904	8.7737	6.0005	6.0065	6.5203	8.1706	5.8861	4.6041	5.8128	6.7823	7.6123	10.4404	6.8974	6.5753	9.2636	7.5601	5.91	7.3328	7.6355	7.5329	10.1969	4.541	6.0747	6.312	6.9255	5.5638	5.643	8.3398	7.9003	9.221	5.4578	7.4404	6.3971	9.4897	7.0119	7.1385	8.1764	6.3201	10.9678	6.3142	6.2325	6.4899	8.1742	6.4571	6.9528	6.5345	7.8418	6.8006	7.8415	7.6972	7.3888	12.7129	6.7529	10.6438	6.9252	6.3528	6.0041	8.7913	5.6363	7.4305	6.6304	9.0173	6.2834	9.137	8.3231	6.4759	14.3191	6.6188	10.4824
PF3D7_0712800.mrna1_1	PF3D7_0712800.mrna1_1;1889	1889	8.9594	7.4673	6.1506	7.3439	10.2419	6.2057	9.0099	9.9979	9.7243	8.6406	6.8329	7.9606	8.082	10.0705	6.8883	7.8622	9.1533	9.4521	7.2858	6.8603	10.0208	9.3435	8.392	9.5201	7.744	6.3913	11.199	5.6588	7.5463	10.4509	10.7419	8.2768	9.3255	7.841	6.4274	10.9313	6.9556	6.6495	7.69	6.5812	6.5041	6.7617	6.2873	8.0952	8.6678	10.5819	5.8711	6.9705	6.5048	8.8288	10.9504	6.3105	9.2099	11.9181	5.757	10.3678	6.1194	7.8474	7.22	7.3157	7.1206	8.5133	7.0007	7.1217	9.6476	7.9292	13.0486	6.8032	10.8958	6.2709	9.187	6.7945	8.7745	6.9331	8.1658	7.2853	8.9961	7.1958	7.3078	10.0509	8.5166	14.5288	7.9063	11.1148
PF3D7_0712800.mrna1_1	PF3D7_0712800.mrna1_1;1890	1890	8.8462	7.4566	6.7743	8.7157	6.4911	7.2305	10.3623	10.9245	7.6935	9.003	6.6822	8.4343	9.6808	6.7473	7.9358	7.8379	10.9655	8.3394	7.4679	7.2495	10.3785	8.3008	8.126	9.7936	7.2157	6.8489	10.4305	6.7373	7.4977	10.9762	9.1902	8.891	10.3004	7.7096	6.7819	10.9876	6.615	6.8093	7.1769	7.1996	6.47	7.0576	7.483	9.1151	8.2256	9.7294	6.4045	7.1303	5.1493	8.3211	10.5808	6.8304	8.5981	12.3129	6.9905	10.4183	5.6628	7.3646	6.7944	7.9167	6.2546	8.4531	7.6869	6.4803	9.4404	9.6596	13.4816	6.5509	11.1564	7.2431	9.6365	6.854	8.1606	7.329	8.0597	7.1418	9.087	6.7403	7.6755	9.6965	9.2602	14.6316	7.2576	11.0832
PF3D7_0712800.mrna1_1	PF3D7_0712800.mrna1_1;1891	1891	8.7767	6.8534	6.2837	9.6616	6.6522	6.915	9.3334	9.2258	7.9627	8.9384	6.9311	6.7669	10.038	7.0868	6.9591	7.3305	9.591	7.9596	8.7498	7.2136	9.1638	7.7977	8.8037	8.7548	8.3468	6.7875	11.2972	7.4953	7.5415	10.0795	9.2519	8.9165	9.1637	8.2817	7.002	10.7893	6.5315	7.0383	7.6884	6.8402	6.4011	6.529	6.8989	8.5737	8.5599	11.3251	6.0195	7.6883	4.6977	7.8208	10.5561	7.0845	9.0005	12.4762	8.276	10.2401	5.3031	7.6338	6.4786	7.5998	5.4874	8.5834	6.8592	6.6712	9.3805	10.4323	13.0156	6.4031	11.2268	8.2061	9.5697	6.059	8.9751	7.3255	8.2305	7.3895	9.2613	6.6039	8.2375	9.9201	10.3379	14.4791	8.6902	11.5699
PF3D7_0712800.mrna1_1	PF3D7_0712800.mrna1_1;1892	1892	8.8248	7.364	6.225	8.924	7.1839	6.2271	8.2056	8.3884	7.3725	8.9381	7.2516	6.3262	9.8718	7.0002	6.7602	7.6315	8.5651	8.1902	11.1233	6.7745	10.7324	8.6249	8.7722	9.195	7.3844	6.0583	8.4867	10.3749	6.3407	11.1308	9.9218	9.0357	8.8132	7.9649	6.4986	7.9646	6.6058	6.8424	7.2767	6.3901	7.0406	6.2114	6.1851	7.9874	9.1149	9.9721	6.2664	6.8347	6.5583	7.8376	10.6193	6.3132	9.2887	12.3661	6.5507	9.9057	5.6124	8.8196	7.8091	8.1801	6.8936	8.7842	7.0566	13.0492	9.1821	12.5097	12.57	6.558	10.64	5.8006	9.494	5.6845	9.3614	7.612	8.0468	6.9237	9.179	6.4101	13.496	9.9379	12.3632	13.64	6.6387	10.5238
PF3D7_0712800.mrna1_1	PF3D7_0712800.mrna1_1;1893	1893	9.5894	8.0625	6.1018	10.3032	7.9781	7.1474	11.2526	11.466	8.7222	9.6137	7.437	7.1024	11.0043	8.4096	7.7795	8.7564	11.7051	9.8266	7.047	7.7635	10.7422	10.2449	10.6244	10.6244	8.1808	7.3446	8.7621	7.3582	8.1781	10.8432	10.8068	10.6713	10.5065	8.7651	8.1222	7.8426	7.0489	7.7462	8.3665	7.5243	6.406	7.4543	7.0701	7.8131	9.7499	11.1635	8.0432	8.7399	6.1485	9.4363	11.3895	7.3216	10.3061	12.0483	8.5064	11.0232	5.8522	8.3561	8.3468	8.3092	7.9022	10.432	8.3011	6.9584	9.7971	8.3339	12.9232	6.191	11.2786	8.6391	11.0039	6.1707	9.4479	8.3963	8.2208	8.235	10.1465	8.3781	7.9419	10.4611	8.6322	13.8463	7.5919	11.505
PF3D7_0712800.mrna1_1	PF3D7_0712800.mrna1_1;1894	1894	8.9565	7.1492000000000004	6.0995	8.9982	6.8912	6.2176	7.6936	7.3053	7.382	8.6226	6.2513	5.5586	9.0095	5.942	6.2983	7.5387	7.8618	8.6005	5.5245	7.112	9.9927	7.6997	9.6717	8.5377	7.8213	7.2628	7.4243	6.2456	7.5056	10.5791	8.646	9.8612	8.4044	7.845	7.1153	6.3477	5.812	7.2892	7.614	5.2731	5.4919	8.7958	7.4745	7.2219	9.2163	9.1175	6.6378	7.1277	5.3947	8.6548	10.36	6.9984	8.8521	10.3326	6.8126	9.2768	5.6038	7.3764	7.3793	7.5461	7.1086	9.6718	7.9893	7.318	9.0729	7.032	12.3309	5.0794	9.092	6.6476	9.7327	6.2733	7.9422	7.3981	7.3899	7.659	9.2246	7.4015	7.1215	9.1738	7.1697	13.2261	6.755	8.8668
PF3D7_0712800.mrna1_1	PF3D7_0712800.mrna1_1;1895	1895	8.7591	6.1783	9.4706	8.9445	7.0343	6.2726	8.2422	7.4109	8.1124	8.1988	6.918	6.3477	10.0444	7.3783	6.5714	6.9131	7.193	7.8866	5.6871	7.5942	11.8268	8.6485	9.9902	7.9581	7.6	6.7321	7.2483	6.5078	8.0299	11.4239	9.3704	10.2409	8.2317	8.095	7.4086	6.8527	5.8074	6.3096	7.7025	6.9298	9.2624	7.7499	6.6387	7.7372	9.5807	9.9795	6.2937	7.2716	6.015	9.288	11.1871	6.8193	9.4769	9.3325	5.8422	9.8297	4.1135	8.3709	7.8034	7.5892	7.4997	8.9003	7.5079	6.8907	9.3176	6.3761	12.5217	6.1663	9.8815	5.8061	10.1138	6.4665	9.0201	7.4274	7.4267	7.1354	8.9041	7.8071	7.2013	10.0224	6.8424	12.6921	6.4661	9.2168
PF3D7_0712800.mrna1_1	PF3D7_0712800.mrna1_1;1896	1896	9.6963	6.8592	6.2401	8.8944	7.5161	5.9982	7.9186	8.0209	8.3705	9.0545	6.1725	6.9343	10.2354	7.8293	6.7768	6.2564	7.0941	9.2041	5.0032	8.4978	8.0287	9.5046	11.3069	9.8712	8.9895	6.6267	7.1903	6.2217	8.5469	9.2502	9.8104	11.6647	9.8062	9.4174	6.9912	6.8572	6.3067	6.5596	8.6381	7.4785	5.5435	8.4615	7.1272	8.3601	9.6554	10.7822	7.2494	9.5662	5.9243	8.9813	12.1647	7.4705	11.423	9.2268	6.5477	9.4436	4.8797	8.8508	8.1021	8.7719	8.238	8.7791	8.8288	6.527	10.9156	7.5404	12.8772	6.1077	10.7541	6.0654	11.1241	5.9516	9.9251	8.6731	9.0564	7.9906	9.2199	8.1416	7.8244	11.1766	7.7138	13.3234	6.3393	9.6348
PF3D7_0712800.mrna1_1	PF3D7_0712800.mrna1_1;2024	2024	6.0712	5.922	5.0041	4.9699	3.9542	4.2817	5.2016	6.0054	4.5398	5.4718	5.5135	5.7466	5.5604	3.585	4.3284	4.6656	6.4107	4.9059	4.4621	6.1069	6.3313	4.3604	5.6896	4.7944	5.8025	4.8948	6.6082	5.1497	5.6747	5.6616	5.8597	4.497	5.7315	6.1119	4.8344	6.3816	4.9973	4.6899	5.5862	4.712	4.9069	3.4289	5.4199	4.5478	5.3187	5.6693	5.5907	5.6061	5.135	5.0219	5.993	5.7065	4.9814	6.3702	5.1819	4.6135	4.8831	8.6383	5.9011	4.7913	5.3165	6.6045	5.4063	5.5741	5.5494	5.3551	5.2506	5.5148	5.9189	4.9093	2.9392	5.14	4.6582	4.8605	6.3092	4.6758	6.7369	5.9314	6.1058	6.3574	4.6781	5.1855	5.9637	6.6758
PF3D7_0712800.mrna1_1	PF3D7_0712800.mrna1_1;2025	2025	5.5478	5.2475	5.5862	4.5129	3.6837	5.5204	5.0259	5.0828	4.7317	5.1779	4.6893	4.3978	5.0887	2.8856	3.9644	4.9274	6.2979	3.2735	4.7038	6.5521	4.5342	5.1387	5.8917	5.4764	5.9369	4.844	7.6953	5.3593	5.5829	5.4005	5.7035	3.9231	5.8115	5.917	5.4189	5.6259	4.6182	5.1114	5.7173	4.3306	5.9975	5.4565	6.3498	5.0361	4.541	4.3001	4.116	5.4767	5.5647	6.5259	5.0422	5.8912	3.842	6.7781	5.3719	4.8084	5.5078	5.3604	5.5823	6.2055	5.8629	6.4429	6.1823	6.2808	5.1973	6.0866	5.6126	5.153	6.0719	4.1715	4.9896	5.6194	6.0119	5.7098	5.5969	5.5382	6.3745	5.2396	5.5404	5.2758	5.0009	5.5632	5.3558	6.0275
PF3D7_0712800.mrna1_1	PF3D7_0712800.mrna1_1;2026	2026	5.375	4.7339	5.4584	5.0777	1.1827	4.7436	6.2213	5.2487	1.6229	5.5521	4.3903	5.128	5.1926	3.6633	5.2563	5.1791	6.0123	4.2449	3.8063	5.2118	5.6011	5.3719	5.3709	5.3906	4.6548	5.2979	7.0487	4.8354	5.2261	6.1237	5.4545	4.2839	4.8405	5.228	5.5413	5.825	5.2743	4.7425	5.7774	3.7527	4.8258	4.9045	5.4323	4.2196	4.8977	4.8068	5.2067	5.0413	4.8364	5.1285	6.0056	6.1876	4.7687	6.7852	4.9621	4.0661	4.067	5.3205	6.457	6.1247	5.4087	6.1957	5.8689	5.31	5.3568	5.746	4.7671	4.1882	5.7447	4.641	3.742	4.842	4.5595	5.8622	5.8133	5.2593	6.9972	5.7631	6.5764	6.1102	5.4754	4.6651	4.6415	4.8268
PF3D7_0712800.mrna1_1	PF3D7_0712800.mrna1_1;2027	2027	5.6562	4.9777	4.7065	6.0626	5.8364	3.5173	5.98	5.2137	4.9986	6.0444	5.1135	3.9383	5.5795	3.06	3.3688	5.0853	5.9748	4.4303	4.5789	7.4955	5.3796	5.7626	5.0751	5.6511	6.1574	5.2491	6.7249	4.8465	6.6956	5.7415	6.342	5.5898	5.0609	5.3016	5.2939	5.6929	4.0045	4.784	5.8907	5.7287	3.8369	5.9588	6.4806	4.6786	5.0036	5.0085	5.2453	5.3736	5.5119	5.5916	5.875	6.9505	6.0014	7.467	5.4046	4.6212	4.9467	5.3827	5.7436	5.5671	5.9523	6.5196	6.0415	5.2513	5.0841	4.5014	5.1699	4.7344	6.019	4.6988	5.251	5.029	5.4459	5.4016	6.379	5.8298	6.9446	6.0633	6.3959	6.0572	4.4816	5.3667	5.266	6.6892
PF3D7_0712800.mrna1_1	PF3D7_0712800.mrna1_1;2028	2028	6.1781	5.7608	5.299	5.649	5.2418	3.855	6.0581	5.7431	3.9001	5.4627	5.4845	4.8207	5.5841	3.6848	4.4463	5.6453	6.1787	5.0652	4.811	6.9227	7.3251	5.8895	6.0672	5.1906	6.0376	5.9281	7.8911	5.07	5.7035	6.3279	6.9592	5.572	5.7266	5.6061	5.2728	7.6731	5.717	5.4725	6.2789	3.4594	5.1214	5.5348	5.7621	4.9791	5.859	4.9112	5.6531	5.5954	5.6076	6.8525	6.1942	6.4004	9.7985	6.7308	5.2288	4.9695	5.5638	4.8379	6.2902	6.239	6.1633	6.5032	6.0264	4.8227	5.8701	5.2001	5.9688	5.2776	7.0087	4.3639	4.1946	5.4637	6.3074	6.556	6.7785	6.0894	7.2199	6.2396	7.0191	6.7675	5.2199	5.5404	6.0383	7.5699
PF3D7_0712800.mrna1_1	PF3D7_0712800.mrna1_1;2029	2029	7.2462	5.726	5.4545	5.2261	5.1587	6.0299	5.7049	5.9281	4.8753	6.7631	4.9131	5.4091	5.5586	4.314	4.6229	5.4692	5.7669	5.0985	5.8392	5.753	5.2449	5.1239	4.903	5.6085	5.6291	5.1731	7.1613	4.9322	6.2445	6.0083	6.049	4.314	5.8071	6.0394	5.213	6.577	4.4906	5.4838	5.5062	5.5217	5.013	5.2824	5.3491	5.0321	6.5718	5.26	5.0963	5.2876	6.8492	5.6724	6.1096	6.2122	8.1149	6.3668	5.354	3.6826	4.1326	5.4584	6.3043	4.4548	6.9558	6.5447	5.7206	5.3526	5.3078	4.9388	5.0768	4.7777	6.8554	5.0063	6.9749	5.4343	6.3681	5.9172	5.7522	6.4082	7.4971	6.717	7.0037	5.8804	3.121	4.5546	5.8982	6.7321
PF3D7_0712800.mrna1_1	PF3D7_0712800.mrna1_1;2030	2030	6.3416	6.7501	5.4728	4.757	3.5886	5.9449	7.2415	6.6067	4.2547	7.0373	7.9242	4.3413	4.846	2.3561	6.3778	6.9852	7.8599	4.8545	3.0018	8.2573	9.8605	5.969	6.1471	5.4919	5.5144	3.9579	8.8626	5.3586	8.7847	9.33	7.1317	5.8086	6.7699	5.4538	5.7415	8.1893	4.9035	5.9122	5.4283	5.266	6.3611	5.3409	4.6966	4.6707	6.3359	6.6005	5.5226	6.8003	4.1027	5.7811	6.4135	6.8413	8.4967	8.1538	7.1645	5.0605	5.9844	5.7131	6.1079	5.9537	6.1404	6.0179	8.1136	5.8099	6.1851	5.3089	4.7991	5.8125	5.9722	6.5923	7.0577	6.825	7.4847	6.3776	6.5475	6.9981	9.337	7.5801	6.986	7.3634	6.2135	5.9033	7.0747	6.4848
PF3D7_0712800.mrna1_1	PF3D7_0712800.mrna1_1;2031	2031	7.1982	5.7973	6.5192	6.3987	4.4356	6.9827	7.2821	6.7347	2.0976	7.9674	8.7869	6.1254	5.684	4.7485	6.3775	7.9881	8.2352	4.9514	4.1875	8.7544	8.5135	5.6174	5.6817	6.2034	6.0117	4.634	9.12	4.6392	9.0224	10.0858	6.9324	5.0836	6.4733	6.2396	5.157	8.9501	6.2602	5.6302	5.3027	6.0896	6.1825	5.7748	4.3399	4.6502	5.9866	7.569	7.0325	7.1882	5.5774	7.0204	6.28	6.6641	7.1277	8.6681	6.1873	4.6317	6.4401	6.9638	5.348	5.8921	6.1546	7.4187	8.9917	5.9699	7.8525	6.235	5.3875	6.4514	5.8112	6.7452	6.9386	6.8903	8.7882	5.9709	6.7092	6.9548	8.3242	7.9068	6.971	9.3554	5.7098	6.1823	6.8753	7.3869
PF3D7_0712800.mrna1_1	PF3D7_0712800.mrna1_1;2032	2032	6.8287	5.5889	6.2677	6.007	3.8787	9.8292	7.8298	7.3229	3.8032	7.4901	8.7367	5.862	6.3359	4.6118	9.5914	8.7755	8.4358	5.4915	4.3723	9.3639	6.5592	6.7203	7.4253	6.0341	6.4114	2.6982	8.8213	5.2434	9.6643	7.7916	8.7044	6.8014	6.8997	6.8398	5.9825	9.1167	5.3284	7.1404	5.2702	4.7661	6.451	7.4652	6.115	6.7958	6.0426	6.4922	6.6915	6.489	3.7991	6.5963	6.7362	6.2361	7.0831	7.6906	7.5574	4.0712	5.8058	5.4877	6.2032	5.9224	6.9493	7.2439	8.7112	5.0997	7.3057	5.2491	5.6631	5.7882	5.4205	7.0382	6.7708	6.4617000000000004	7.4348	6.7984	7.6299	7.1998	7.838	7.9432	7.2749	9.3037	5.5357	6.4822	6.8712	6.9834
PF3D7_0712800.mrna1_1	PF3D7_0712800.mrna1_1;2033	2033	7.1097	5.9551	4.047	5.4043	3.6519	10.3081	8.1726	7.8048	2.4222	7.3264	8.575	5.7167	5.2098	2.6576	9.8805	9.3728	8.2952	3.991	4.846	9.3448	6.7799	6.9158	5.5771	6.8658	6.3349	4.5466	8.9863	4.7554	9.572	7.5128	7.5661	4.5993	6.7602	6.3054	5.8639	8.6585	5.8819	5.785	5.2821	4.1202	5.9612	6.694	5.6323	6.0175	6.4258	7.2872	5.558	5.876	4.607	6.8457	6.4782	6.6581	6.6502	7.522	6.0906	4.6809	4.9745	5.993	5.4199	5.5329	8.3799	6.7451	8.9258	5.9212	8.3743	5.934	4.627	6.2613	5.8222	6.7546	6.7163	5.9791	7.2293	6.72	6.8152	8.082	7.185	8.4241	7.4803	8.9778	5.9442	6.4104	6.8476	7.2709
PF3D7_0712800.mrna1_1	PF3D7_0712800.mrna1_1;2166	2166	8.828	6.5016	4.144	7.3	4.8929	7.2428	6.0415	6.3094	3.8146	9.0848	5.7568	9.3411	6.2176	5.1675	7.579	7.6493	6.2052	8.9136	6.7812	10.7141	12.0735	5.4009	6.0321	9.3203	7.1509	4.9973	7.7553	6.1583	10.7051	11.065	8.111	4.8831	11.5673	6.1274	4.8074	7.5424	6.6672	8.1898	8.1346	6.4861	6.2453	5.213	5.8866	5.8027	8.1395	9.6211	8.181	7.6968	4.1554	8.0385	6.5	7.3988	4.7756	5.5922	7.3629	8.0852	5.0286	7.991	5.5874	6.0409	6.0448	7.5943	8.5466	7.2286	10.3058	6.5543	5.3302	9.2163	8.9938	8.9565	6.7061	6.9332	9.3289	8.18	7.6392	6.57	8.4634	8.1332	8.2148	10.3028	7.0472	6.157	10.151	10.2592
PF3D7_0712800.mrna1_1	PF3D7_0712800.mrna1_1;2167	2167	9.0971	7.5682	7.2128	8.0638	5.6418	7.2743	5.9488	4.8115	2.7203	9.6222	6.3726	9.2555	8.2579	5.2728	7.5832	6.8325	5.4893	10.0351	6.7344	10.6823	8.8894	7.3645	7.1308	8.0825	5.7024	8.051	8.1569	6.3067	10.721	7.9426	8.8751	6.4336	9.8239	6.3131	7.5486	8.7702	5.3882	8.0189	6.8268	7.5873	5.746	5.5348	6.0972	5.6904	8.6438	6.2034	7.7482	6.6456	5.3667	9.0377	6.4883	7.9002	7.0117	6.8825	7.9135	5.2415	5.4973	8.3818	5.8462	6.5847	4.6241	7.4588	8.6405	7.1654	11.0243	6.2944	5.1743	9.7202	7.8715	8.6168	5.2902	6.7635	9.9382	8.2564	7.8349	6.0009	8.2999	8.7199	7.8972	11.0956	6.4807	6.5744	9.869	8.2004
PF3D7_0712800.mrna1_1	PF3D7_0712800.mrna1_1;2168	2168	9.0875	7.8215	6.4305	7.3963	4.8263	8.2022	6.482	6.592	5.0325	9.3134	7.071	8.725	7.373	5.0215	8.3369	7.1912	6.3875	9.5516	5.5619	10.496	9.2365	7.2566	8.0135	10.1357	6.6154	5.9184	8.1336	5.7063	10.4986	8.2152	9.5838	7.6546	10.0155	7.2208	6.4632	8.4507	6.4576	7.3047	7.904	8.4697	8.9638	7.237	6.9561	7.2569	8.7533	6.5895	7.4339	7.6361	5.875	8.8094	6.8629	8.5174	5.4053	6.9839	8.284	4.8817	6.0555	9.5217	7.5778	7.7417	5.7241	7.3561	8.1537	8.1216	9.0947	7.9717	5.9637	11.2008	7.56	9.0873	5.4293	7.0484	10.8698	8.9236	7.9589	6.9069	8.425	8.7285	8.7724	9.1438	8.7635	7.1328	11.4861	7.0731
PF3D7_0712800.mrna1_1	PF3D7_0712800.mrna1_1;2169	2169	8.7886	5.7988	5.1424	6.8393	4.6223	8.093	6.0014	7.0101	4.1102	9.0529	7.277	8.82	7.139	5.7856	8.276	5.9593	7.1188	8.8035	5.8592	10.372	7.8647	6.1989	7.8774	7.7667	5.8019	6.567	6.9908	5.1731	10.5719	8.1483	8.984	8.2051	8.7068	6.4678	6.7936	6.5487	5.5002	6.937	7.9119	6.9745	9.1109000000000009	6.9431	6.5294	7.1501	8.3938	6.3745	7.2894	7.5434	7.9364	8.4457	7.6752	6.8207	5.876	7.1102	8.2932	5.0993	5.7279	8.9628	6.9202	10.2175	5.7962	7.4537	7.7746	8.3571	7.5481	7.5874	6	11.2633	8.0771	9.4916	5.0997	6.746	10.6271	7.6571	10.2258	6.8649	7.7238	8.3679	8.6508	8.2722	8.2726	6.9928	11.5521	8.758
PF3D7_0712800.mrna1_1	PF3D7_0712800.mrna1_1;2170	2170	8.7217	6.5075	6.2122	7.8188	5.3107	8.1284	6.5402	7.6624	5.5847	8.8259	7.7789	8.5414	6.9672	5.2965	8.6667	5.8112	7.5774	8.35	6.4471	10.6385	7.6302	6.9518	7.8649	8.0396	6.1194	6.2784	7.3983	5.6439	10.701	8.263	8.2016	7.0919	8.4034	5.86	6.5929	6.8971	5.742	7.9706	8.0997	6.4385	9.3024	6.5777	6.4199	7.0206	7.9792	7.2336	8.0463	7.278	9.2223	10.0328	8.0522	7.3571	6.4039	7.8348	8.5551	5.5229	6.0639	9.4339	9.3014	10.1049	5.9399	7.9326	10.1605	8.182	7.9113	8.9641	6.6106	10.7295	9.0659	8.4559	6.5315	6.9456	10.2284	8.9313	10.0263	6.2902	8.9626	7.8723	7.9035	8.7872	10.2047	7.0477	11.1202	8.4331
PF3D7_0712800.mrna1_1	PF3D7_0712800.mrna1_1;2171	2171	7.9827	6.8858	6.8363	9.0499	5.9148	8.3855	7.8902	8.7819	6.0657	9.4477	4.8288	7.3253	8.8484	6.8636	8.6793	8.3531	8.9187	8.0385	6.3714	11.1051	8.8791	6.7323	8.488	8.0751	6.4459	7.2737	7.0456	6.9258	11.2657	8.6429	9.2396	8.8484	8.974	7.0493	5.6418	7.149	7.6373	8.4939	9.0428	6.3969	9.7615	7.9409	6.701	7.8276	8.8444	7.1644	8.563	8.9111	9.9218	10.1014	8.6467	8.0536	6.8835	8.5972	9.2113	7.2306	6.9816	8.6634	6.7366	10.3573	5.5717	8.1379	9.1627	8.1242	10.5837	10.2964	7.5752	8.451	9.1332	8.7479	6.1404	7.4033	9.2328	8.0756	10.3561	6.7122	9.2832	7.9713	9.0562	10.0024	10.5372	9.1922	8.7635	8.1046
PF3D7_0712800.mrna1_1	PF3D7_0712800.mrna1_1;2172	2172	9.4071	8.6698	7.463	8.2283	7.655	8.2272	8.8186	9.1846	8.0827	9.3513	7.8248	8.7324	8.1517	8.0455	8.298	9.1734000000000009	9.8905	8.3872	6.1733	11.3965	8.2491	8.1452	8.6231	8.4312	7.1814	7.3073	6.7606	6.6658	11.2434	7.9116	9.3107	8.6152	9.2109	7.6574	7.0509	7.1088	7.49	8.373	7.5787	9.1677	6.0002	9.4162	7.1252	7.086	9.3983	6.5768	8.398	8.0923	8.0243	10.9355	7.7315	9.795	8.5308	8.2753	9.6611	5.5141	7.8244	9.3598	6.3913	10.6346	6.9339	8.1564	10.2579	8.8441	11.953	8.5455	8.2773	8.9992	11.0523	8.7499	6.824	8.2811	10.399	7.4282	10.5797	7.2007	9.0399	8.9359	9.5385	12.161	8.6849	9.0621	9.3171	9.9465
PF3D7_0712800.mrna1_1	PF3D7_0712800.mrna1_1;2173	2173	8.1894	7.0088	5.615	6.5765	4.6993	9.0851	7.0194	7.1159	5.9609	8.132	5.79	5.8955	8.6637	5.4403	9.4307	6.9836	6.934	6.3012	5.3505	10.7073	10.4648	5.7527	6.5351	7.6933	5.6244	5.5229	6.453	5.4828	10.9358	8.1538	7.5298	6.2939	9.2319	5.3785	5.9248	6.0299	5.4786	8.3217	6.9135	6.7515	5.4104	6.2054	6.3288	5.1607	7.9915	6.5129	8.199	6.354	8.0607	9.3693	6.7138	9.4537	6.1119	7.2657	7.3899	4.1027	5.0197	6.594	6.1859	10.2173	5.857	8.7083	9.8454	7.3663	10.3202	6.6152	6.8951	7.7483	8.4343	7.8208	4.991	5.9993	9.0602	7.0779	9.8408	6.8725	9.4403	7.4813	8.7445	10.4565	7.8395	6.8841	8.4068	8.1258
PF3D7_0712800.mrna1_1	PF3D7_0712800.mrna1_1;2174	2174	7.6394	6.4341	6.5887	6.834	6.4231	9.7227	6.3368	6.7259	5.9885	7.5736	4.9388	4.9088	7.2016	6.2413	9.61	4.5065	6.8907	5.889	5.605	10.6858	7.8591	6.157	5.5981	6.902	5.9637	5.7485	6.9045	5.3298	10.8647	7.8248	7.1331	5.0682	8.006	6.011	5.7347	10.4662	4.6508	7.7995	6.4278	5.578	4.7671	4.2487	5.9934	5.1214	7.5406	5.7415	7.689	6.1825	7.4694	9.5842	5.3491	8.1273	6.2668	7.0569	6.5218	4.9165	4.8977	7.2523	6.0014	9.3309	4.9146	7.4506	8.5953	6.9841	8.6227	5.6459	6.3728	6.7677	6.3261	7.279	4.1811	6.0961	8.1533	6.8098	9.1668	6.1729	8.272	7.0551	8.0571	7.849	7.3941	6.3161	8.1135	6.5898
PF3D7_0712800.mrna1_1	PF3D7_0712800.mrna1_1;2175	2175	7.2633	5.9117	5.3262	6.116	5.72	9.9729	6.7964	8.0101	5.1946	7.6355	6.1066	6.2439	8.4852	5.8316	9.6777	5.8319	7.7566	5.8782	6.0121	8.4334	6.8515	6.5361	4.6358	6.1191	5.6971	4.1961	5.6591	5.8892	9.4406	6.8617	7.1823	5.1711	7.4661	6.0045	5.541	4.1094	4.7655	8.1841	5.7477	4.8099	5.079	5.8686	5.7536	6.7405	7.8379	5.4607	7.5847	6.0215	7.2841	8.6572	5.7002	7.2442	5.9491	6.7327	5.9519	4.5844	4.99	6.3849	6.3574	9.4781	4.7866	7.3421	7.4714	7.5964	7.5857	5.9392	4.554	7.2886	7.2688	6.3404	5.3736	6.0444	7.9976	6.7829	9.5103	5.4584	7.9744	7.5679	8.4265	7.5986	5.8602	5.8817	8.3522	7.6983
PF3D7_0712800.mrna1_1	PF3D7_0712800.mrna1_1;2176	2176	7.2531	7.4809	5.5129	6.0025	4.7021	9.4775	7.2137	7.3496	6.2598	8.2969	5.6097	6.7878	6.3961	6.3884	9.5987	5.8853	7.6059	6.1607	5.4867	9.8967	7.3789	10.555	8.924	6.392	6.15	6.0934	5.3639	5.3796	10.1136	7.2374	11.6061	8.1526	8.3058	7.6359	5.3327	5.7554	5.7107	7.9846	6.4722	6.3551	5.8738	5.3484	6.0768	5.5826	8.046	6.4214	7.9596	5.79	8.5934	10.1844	6.7251	6.4951	6.6538	6.9408	6.8144	5.6082	5.14	6.675	6.2583	8.9253	6.0913	7.2425	8.166	7.0441	7.9383	5.6044	5.7134	9.0983	7.6355	7.875	5.4107	6.059	8.0146	6.9886	9.5561	6.383	8.5399	7.5043	7.7581	7.8691	7.0185	6.2413	8.8421	7.1925
PF3D7_0712800.mrna1_1	PF3D7_0712800.mrna1_1;2177	2177	7.207	9.2758	5.3611	6.1206	5.6988	8.9881	6.976	7.4663	6.6559	8.2132	7.5888	5.6502	7.1349	6.4943	9.1989	6.4211	7.7208	7.1989	5.4751	8.4301	7.6869	10.1566	13.5731	7.4325	9.2762	5.3568	6.7071	5.9803	8.8736	7.1678	10.8023	13.7993	8.4819	9.774	5.4131	5.3216	5.2095	8.6475	8.1218	7.8395	5.1127	4.8585	6.062	6.6026	8.0176	6.3728	8.2719	7.4566	9.6093	9.8834	6.6901	7.9562	7.0435	6.9612	6.7163	4.4673	5.7296	6.7609	6.4358	9.1525	8.05	7.8276	8.4219	6.4878	8.5055	6.86	4.8689	6.8616	7.8489	6.9842	6.0742	6.454	7.6753	7.3902	9.1764	8.2313	8.8424	7.8297	7.1049	9.3111	7.1095	7.0055	7.8669	7.1332
PF3D7_0712800.mrna1_1	PF3D7_0712800.mrna1_1;2178	2178	7.796	8.3757	7.2585	7.1829	6.9505	8.2791	7.4687	7.236	7.2584	7.9226	6.5361	6.9212	6.6008	7.7179	8.8325	6.4984	8.0125	7.5894	7.3827	9.1042	7.9091	10.465	8.918	7.4673	6.7275	6.5814	5.8291	5.8718	9.659	8.0324	11.1561	9.3892	9.1394	7.2272	6.6421	6.4665	7.1704	7.9602	7.649	7.6202	6.3034	6.3496	6.3185	7.4742	7.8237	7.3864	7.6621	7.2072	8.5288	8.4872	9.3383	7.1087	8.0503	7.1364	7.0583	5.2464	6.0629	7.0587	6.5821	7.558	6.3698	6.9403	7.8898	6.5184	8.4247	7.3423	5.9314	5.5298	7.2032	8.8349	7.8269	7.8003	8.7842	8.4039	8.4678	7.7413	8.3515	7.8282	7.9875	9.3413	7.4503	7.8045	7.6168	7.2181
PF3D7_0712800.mrna1_1	PF3D7_0712800.mrna1_1;2179	2179	8.7653	7.4422	5.6444	7.0387	6.6058	9.856	6.4345	6.8971	6.8701	9.3205	5.6415	6.6996	6.8476	6.5708	10.066	6.6466	7.5715	10.6846	5.2679	9.4002	9.9307	12.4095	6.2555	7.4522	5.6574	6.3997	5.0682	6.5511	9.9813	8.6924	12.705	5.2059	8.27	6.2999	6.4833	6.0286	5.8587	6.7787	6.9104	6.4655	5.6156	5.477	5.6831	5.5798	7.9964	6.3581	7.2025	5.9042	5.06	9.6783	8.5807	5.9054	11.8631	6.5078	6.9809	6.5447	4.9141	8.6724	6.3338	8.6977	5.2153	9.0621	8.8169	5.8721	9.3058	5.2192	6.013	5.9059	8.2847	8.5087	7.2931	6.0932	9.2674	7.1643	8.6642	6.581	9.587	7.009	7.3379	9.3981	6.6331	7.8624	7.4818	8.5065
PF3D7_0712800.mrna1_1	PF3D7_0712800.mrna1_1;2180	2180	7.7274	7.4686	7.258	8.7081	6.2854	9.8069	6.8133	7.4518	6.996	7.9681	6.8386	6.5981	8.0978	7.1226	10.3691	6.9686	8.1334	7.0142	6.0372	9.3856	8.2344	12.5579	4.7793	6.8291	5.7584	6.6733	5.8197	5.7323	9.6592	8.6166	12.541	4.9565	8.6275	6.5182	7.7298	6.5934	5.511	6.9125	7.0497	6.7609	3.9819	5.5454	6.992	6.9857	8.1523	6.2707	6.1073	6.8076	5.9768	9.7543	8.5499	6.9324	7.302	7.9793	8.0247	6.738	6.2491	6.9073	6.6646	8.4165	4.6971	6.779	9.0768	6.328	9.5291	6.4911	7.0368	7.8295	7.5415	8.9327	6.8245	7.5631	7.993	7.8532	8.7631	6.8995	8.1961	7.3191	7.6196	9.39	6.5182	10.1271	8.4532	7.3538
PF3D7_0712800.mrna1_1	PF3D7_0712800.mrna1_1;2181	2181	8.1508	5.8575	6.0553	8.705	5.1993	7.7831	6.5809	6.435	6.3345	8.4999	5.9565	5.9269	7.9011	6.72	7.9316	6.8491	7.4815	7.2003	6.4835	9.0103	7.0131	12.0456	10.2072	6.8515	5.9809	9.1005	5.4276	6.595	9.6297	8.0365	12.2254	10.4459	6.2036	6.3863	8.1087	5.7811	6.7683	5.7666	5.3427	3.845	5.4774	5.7879	6.6949	8.4232	7.7346	6.7386	6.1633	5.1268	4.8384	8.7105	10.3858	6.6238	6.3237	8.1789	5.9148	7.1451	5.2296	6.0391	5.6346	7.1591	4.4249	7.0593	7.135	5.8056	6.5467	7.1183	6.3584	8.0717	6.0779	7.398	6.6556	6.4113	8.9206	6.624	6.8352	6.2046	7.8354	7.3104	6.4089	6.575	6.3264	8.9934	8.9883	7.8286
PF3D7_0712800.mrna1_1	PF3D7_0712800.mrna1_1;2185	2185	8.3656	5.9821	5.1755	8.7671	5.0023	9.1606	5.9018	6.5149	6.3152	9.9684	6.7626	6.0583	7.479	4.8048	9.6965	6.3549	7.2932	5.8316	5.2036	8.2589	7.1665	12.64	9.1453	5.5138	6.6977	8.5693	6.4767	6.228	8.7452	7.105	12.9437	9.6622	5.7978	6.2502	8.1944	7.1567	7.6291	4.8288	4.2502	2.5135	5.2739	5.4296	6.997	7.9617000000000004	8.7398	7.0671	5.4419	4.3111	5.897	6.6623	10.3372	6.4395	4.7549	8.63	5.4128	6.7325	6.4849	6.1655	5.9474	7.6655	5.3122	7.189	8.0743	5.4666	5.1485	7.4865	6.5595	5.2487	6.9853	6.2672	6.8235	6.2515	8.1226	5.8545	7.7204	5.6168	8.1086	8.2626	5.5144	5.5829	7.1678	8.2568	5.8357	7.4359
PF3D7_0712800.mrna1_1	PF3D7_0712800.mrna1_1;2186	2186	9.6175	5.9656	6.027	7.6792	6.4507	7.5901	6.1212	6.4403	6.7203	9.3328	11.8374	6.5871	6.7964	7.6118	6.0306	5.7407	5.9912	5.9343	4.5248	7.432	7.2742000000000004	11.7751	9.0763	6.3464	5.9993	7.2934	6.242	5.6465	8.4394	6.4094	11.8754	10.2401	6.7661	6.6949	6.6736	7.0581	6.9085	6.0654	7.0126	4.3813	6.14	5.441	7.6472	9.1073	9.2961	6.8276	6.6519	8.448	6.8826	7.1415	9.1399	7.3471	4.9819	6.7769	12.7558	6.5429	6.0195	7.6326	5.5116	5.7793	11.2463	6.3952	9.1974	5.8585	5.7093	9.8487	6.351	5.6971	6.7481	11.5932	6.9953	5.5251	8.4138	5.6091	6.0029	11.1642	7.8111	9.4064	7.1584	5.3913	9.6298	7.603	6.4293	6.6346
PF3D7_0712800.mrna1_1	PF3D7_0712800.mrna1_1;2187	2187	8.9295	5.5135	5.0121	6.3677	3.7634	7.4026	6.1761	6.2948	4.8797	8.3928	11.4347	6.7836	6.6996	6.6444	6.068	6.0923	5.9205	5.7434	4.3957	7.072	6.649	7.7943	8.7817	4.9727	5.6974	6.873	6.6678	5.5509	7.6188	6.4396	7.4678	9.2024	5.4273	6.0856	6.6157	6.0367	6.3756	5.4656	6.3271	5.0023	5.8721	5.128	7.9155	8.347	8.275	5.7743	6.2536	7.9469	8.228	6.4146	8.5177	7.3419	4.5527	6.2329	11.7183	5.6993	5.7918	7.1065	4.701	5.4074	10.7245	5.6147	8.7838	9.0259	4.8369	9.1885	5.2254	5.1152	5.4686	10.51	5.7514	5.0622	7.5813	4.6165	5.4439	10.3212	6.4606	8.7556	10.5511	5.1297	8.5346	5.8921	5.3861	6.5206
PF3D7_0712800.mrna1_1	PF3D7_0712800.mrna1_1;2188	2188	9.2441	7.0748	5.726	7.606	6.0557	8.2853	6.1999	5.3212	6.8179	9.9651	12.1368	7.9573	7.3783	8.3444	7.4437	6.6256	5.4276	5.9446	5.8427	9.0238	5.9533	8.2811	10.4046	6.6418	6.8744	8.1431	7.3024	6.023	9.1913	6.6314	7.7729	10.1832	5.9993	7.1535	8.3011	6.8564	8.1551	5.8472	7.3094	3.8639	6.7324	5.5859	8.3383	9.5904	8.849	7.4025	6.1617	8.709	6.8455	8.3507	10.3357	12.1794	5.6806	7.5417	11.5819	6.8862	6.8546	7.6036	6.295	5.1743	11.437	6.431	9.1089	5.5457	5.8819	9.7638	5.9889	5.5595	8.0539	11.3466	6.6971	7.6229	8.8189	5.4084	6.8282	11.0411	6.5993	9.3601	7.2552	6.407	9.2937	7.5229	6.0572	8.7177
PF3D7_0712800.mrna1_1	PF3D7_0712800.mrna1_1;2189	2189	9.7595	5.9577	6.3776	6.8722	6.558	7.1636	5.6516	5.825	6.1309	10.0401	12.2669	7.1044	6.7743	9.0538	5.9011	6.2627	6.5018	6.6256	5.7557	7.1281	6.5668	8.2501	10.0136	6.6048	6.5937	6.519	7.1681	6.6689	7.1611	7.4265	7.2784	10.1968	6.7343	6.8932	6.3988	6.7987	6.0609	6.5111	7.5022	5.6966	6.9115	5.9745	7.8928	9.4028	8.8056	6.1671	7.2162	9.1153	7.6715	8.257	7.0807	11.3243	7.0505	7.1605	11.7413	6.484	7.5921	8.2848	6.2282	7.7503	12.0005	6.9732	9.1195	6.2275	6.2327	10.1177	6.4957	6.6817	8.0369	10.5689	6.955	6.7953	9.1276	5.9329	7.5609	11.6491	7.3842	9.4712	7.1417	6.9059	9.1575	6.1665	6.1735	8.6851
PF3D7_0712800.mrna1_1	PF3D7_0712800.mrna1_1;2190	2190	10.3445	6.8574	8.3683	8.349	7.3848	6.8456	6.8574	7.0465	8.5277	10.7334	13.7861	9.7712	8.6037	10.258	7.3879	6.855	7.0738	8.2704	5.8634	7.7562	8.9844	9.9848	7.8097	7.7228	7.3957	7.2629	10.9374	7.0152	8.2116	8.9618	9.7197	8.0609	7.184	8.5111	7.8201	10.5828	7.4086	7.5544	8.178	5.2769	8.681	6.0332	11.0861	10.7741	10.6358	7.3447	7.1429	9.4026	7.6081	9.7165	7.2639	13.5377	7.1768	8.4749	13.4568	6.6113	7.8505	8.3803	8.706	8.8618	12.9285	8.6878	10.8421	7.6561	7.347	11.4271	7.1149	8.2377	7.363	12.5201	7.5724	7.7212	9.6861	6.998	9.03	12.6648	8.7349	10.3596	8.3218	7.5882	10.8759	6.6798	9.0229	8.353
PF3D7_0712800.mrna1_1	PF3D7_0712800.mrna1_1;2191	2191	10.155	7.8352	7.9645	7.9461	8.2262	7.8698	6.0372	7.1247	8.7822	11.1323	12.8363	7.7334	7.5095	10.1329	6.8245	6.0424	6.5504	7.4453	6.3147	7.8552	7.9564	9.2368	8.3178	8.021	7.2108	8.2208	8.175	8.4605	7.3965	7.9804	8.9335	8.2681	8.4709	7.9955	7.0206	7.8432	7.3963	6.5159	9.0179	7.3657	8.9269	7.3242	9.3331	9.3803	9.9556	6.6535	7.4882	10.3224	7.5912	9.2505	7.4605	13.5102	7.9141	8.1006	12.1246	5.4091	6.4279	8.0553	7.029	9.6061	12.0107	8.7049	9.9061	7.0876	7.25	11.2433	6.3058	7.3923	8.3358	11.7223	7.676	7.9076	9.4487	8.1407	8.4888	11.76	8.9928	9.9003	8.967	8.0837	10.4487	6.6774	8.1133	8.3813
PF3D7_0712800.mrna1_1	PF3D7_0712800.mrna1_1;2192	2192	9.8206	6.6706	6.9185	7.754	7.3201	8.1422	6.5789	6.2681	8.1604	9.973	13.5656	9.2715	8.3206	10.5336	7.4999	6.5484	6.9256	7.8471	9.2833	5.6029	13.1651	9.922	6.7054	10.1112	9.0664	6.9112	6.3616	9.8334	5.6064	12.8317	9.3703	7.2001	9.8158	9.5501	7.3476	5.3125	7.4419	5.9841	7.9077	5.2265	7.8074	6.5524	10.931	10.4071	10.1949	7.1382	7.1133	10.0041	7.296	9.502	6.2369	13.212	6.4894	8.1869	13.1652	6.3118	6.5503	8.6979	7.0928	8.5312	12.9309	9.5026	11.2447	6.719	6.7466	11.0955	5.8092	7.0342	13.5467	12.3972	7.9602	6.3724	8.8734	7.3291	8.6169	12.491	9.4435	9.9016	8.1108	7.4297	10.6723	4.8405	7.7777	13.6767
PF3D7_0712800.mrna1_1	PF3D7_0712800.mrna1_1;2193	2193	10.4207	6.7473	7.2022	8.6273	8.0739	8.7181	7.5251	7.0692	8.8164	11.0179	14.22	9.537	7.9363	11.1431	8.3471	7.4046	7.0885	8.2162	5.7808	6.4126	8.0763	10.2684	7.943	11.1667	7.8126	6.9637	6.8336	5.6699	7.2437	7.9504	9.5469	8.3299	10.341	7.9007	6.7605	6.4436	8.8379	6.9286	8.4973	6.203	9.4149	6.4545	11.6288	10.8993	10.32	7.6523	7.5141	9.7521	8.3078	9.3563	7.1267	12.9959	7.0136	8.5827	13.7464	7.2254	6.4925	8.9295	6.7638	9.5245	13.0118	10.3337	11.5421	7.9425	7.4482	11.3859	5.8738	7.6678	6.6226	13.3042	6.2197	6.1605	8.8439	7.548	9.4647	12.7441	12.0589	10.8632	8.4737	8.2348	10.8725	6.6159	8.1131	6.7661
PF3D7_0712800.mrna1_1	PF3D7_0712800.mrna1_1;2194	2194	9.5981	5.5647	6.4145	8.5083	7.7436	7.8858	6.6599	6.7226	9.1811	9.4495	13.0934	8.9367	8.0546	10.9031	7.065	6.7111	7.4066	7.1778	7.1552	6.4785	6.8217	8.1997	7.0335	6.4935	7.2142	6.9646	6.6418	8.3151	6.7953	7.5971	8.0586	7.3372	6.594	7.24	6.5839	5.5245	9.5521	5.7079	7.9682	5.8263	7.7295	6.1777	11.0739	9.9813	9.6974	7.2443	7.2608	9.4064	8.9653	8.7251	7.66	12.8197	7.926	7.4823	12.9759	6.5155	5.4705	8.5401	6.9529	8.0016	12.3095	6.8575	12.7127	8.6168	9.2675	9.2479	8.3486	7.0344	10.7331	12.6803	6.1865	5.943	9.5117	6.3407	8.5751	12.0517	8.4603	11.4609	8.5963	9.6936	8.2282	9.057	7.7904	10.01
PF3D7_0712800.mrna1_1	PF3D7_0712800.mrna1_1;2195	2195	9.5768	6.6576	6.2052	6.8067	8.6335	8.1517	6.6555	7.5705	9.906	10.4299	10.8809	11.2932	6.4472	11.2014	8.4741	6.621	7.756	7.9514	5.8135	8.1816	8.179	8.7643	8.3113	6.74	7.0151	9.0328	7.1787	7.4522	8.6648	8.3603	8.5939	8.1411	7.2555	7.5912	7.9552	6.9702	8.139	6.9683	7.6888	6.5978	9.4153	5.5094	9.3945	9.5995	9.802	8.1399	6.9883	9.0476	8.1881	9.5069	6.9947	13.2223	7.65	6.7748	13.9318	7.6783	6.3345	8.8552	5.8505	8.588	8.0293	8.2699	9.8714	7.3301	11.16	8.1485	6.1052	8.3481	6.5438	13.2504	6.8559	7.2163	9.5728	7.4141	8.1896	8.4494	9.1284	9.242	8.3675	11.8052	8.1756	6.3052	9.3311	7.5885
PF3D7_0712800.mrna1_1	PF3D7_0712800.mrna1_1;2196	2196	6.7604	5.4565	5.4673	7.6625	7.2401	6.3999	6.0052	5.5182	6.5712	7.2516	5.4226	6.6007	6.2542	9.8754	5.3012	5.9602	6.6215	4.6118	5.3413	5.765	6.6847	6.37	7.3309	5.7663	5.7244	5.3726	5.2411	5.9812	6.7736	6.1104	6.712	6.5424	6.3679	5.8826	5.3882	4.9864	5.2679	5.3951	7.0804	5.3038	7.4776	5.1239	6.1837	5.7871	5.9312	4.934	6.3553	5.8706	5.5555	6.9569	5.2668	10.572	6.3138	6.9729	6.2386	4.4509	4.5217	7.1775	5.2544	5.7206	6.0579	6.7098	3.9955	6.4211	8.2654	4.9727	5.3331	6.2071	8.4752	7.5899	6.6362	5.7156	7.6632	5.2979	6.5322	6.1447	7.0275	6.8593	6.7695	8.4713	5.5395	5.9857	7.1705	8.2233
PF3D7_0712800.mrna1_1	PF3D7_0712800.mrna1_1;2197	2197	10.5909	5.7358	6.7266	10.0328	7.7434	7.1976	6.1361	7.7437	6.2096	10.8433	6.9383	7.5383	10.0108	8.4216	8.1198	5.2758	6.947	6.8852	4.5002	7.334	7.6968	6.0997	7.426	7.2989	6.6182	7.4751	6.3058	7.4199	7.5225	7.5027	6.5461	7.2995	6.8748	6.1542	7.4925	7.0186	4.2319	7.1199	5.7233	5.1526	7.662	5.5163	9.0599	7.1222	9.3966	7.8954	7.0132	6.0466	6.2307	8.4484	6.1725	14.0178	7.9982	7.4175	6.6611	7.3668	4.8684	7.5937	6.4167	7.2265	6.5337	7.3854	7.1617	6.1849	10.6138	7.0095	5.8567	8.042	6.8941	6.3756	6.9484	5.6591	8.5229	7.113	7.3307	7.2198	8.7992	7.2628	7.236	10.7931	6.9309	5.8194	8.2962	8.2173
PF3D7_0712800.mrna1_1	PF3D7_0712800.mrna1_1;2198	2198	8.5992	6.1894	6.2474	10.4487	8.4845	8.1822	6.3959	6.8001	9.3599	8.8612	5.3107	7.6748	10.3228	9.6152	8.3879	5.9038	7.6163	6.1299	5.5211	7.7114	7.451	6.8728	8.2341	6.984	5.9479	7.8208	7.1196	7.307	7.94	8.271	7.8055	8.9463	7.2192	6.7297	7.2198	6.9768	5.2645	7.1972	5.8197	6.1309	7.6881	7.931	9.3415	6.6748	8.2859	7.9037	7.2424	5.3226	6.8952	9.1297	7.1761	13.5108	7.8035	8.2187	6.9297	7.1663	4.6826	9.5238	7.047	6.9429	7.0916	7.8482	7.4159	6.2116	10.8275	6.6456	5.9208	8.1915	7.5657	6.683	7.193	5.6551	10.3261	7.7078	7.3375	7.8459	9.0335	7.4275	7.4238	11.2107	7.0724	6.3142	8.8014	7.5316
PF3D7_0712800.mrna1_1	PF3D7_0712800.mrna1_1;2199	2199	6.65	5.857	4.9269	7.1496	6.5907	7.3318	5.739	5.2199	2.9982	5.6957	5.5423	5.2884	6.0864	5.8079	5.2323	5.1481	5.6159	4.6848	5.6719	6.9881	6.027	5.8071	5.2638	5.8455	5.2334	4.6118	4.5656	5.7936	6.7956	6.5092	5.1607	4.5699	6.5387	5.3466	4.8625	4.2149	4.8485	6.2242	5.6642	4.6702	5.0233	5.7051	5.6372	5.6299	4.3688	4.6559	6.1077	6.2367	6.1645	5.6784	5.0014	6.9856	5.4941	6.4136	4.3334	5.7153	5.3201	6.8747	5.6088	5.4812	5.5273	6.4058	5.4922	5.5385	5.6588	7.0732	4.5348	5.5021	7.4384	5.2319	6.416	5.3642	7.8289	5.4145	6.2711	6.0092	6.5258	5.8202	6.6307	6.917	6.2472	3.9891	5.189	7.2829
PF3D7_0712800.mrna1_1	PF3D7_0712800.mrna1_1;2200	2200	6.7072	6.0161	5.3523	7.9116	6.0323	5.1089	5.2449	4.5735	5.4838	6.4769	6.3647	5.673	6.8733	6.4997	5.7889	5.3399	6.0542	3.1859	5.9563	6.2638	6.2166	5.193	5.6952	6.204	6.0108	4.9588	5.2705	5.5317	6.5035	6.5878	6.156	4.3384	5.285	4.8006	4.8595	5.3851	5.3208	5.2532	5.6608	5.4316	6.4709	5.8092	5.3954	5.2802	5.1247	4.4906	6.0674	5.2292	4.627	5.9754	5.4138	6.4584	6.2515	6.4172	5.133	5.0431	5.0836	6.8589	5.5937	4.9477	4.9284	6.2591	5.2585	5.4751	6.2186	6.2983	5.7266	5.9272	6.5892	5.5441	6.0991	5.3363	7.8848	5.5466	5.7442	5.7721	6.1359	6.4542	6.1085	7.4545	5.1445	4.3205	6.9934	7.8476
PF3D7_0712900.mrna1_1	PF3D7_0712900.mrna1_1;1	1	7.4213	6.3894	5.6736	4.845	5.3338	7.0971	5.6156	5.2961	5.8699	7.8592	5.7968	6.1239	5.3273	5.1643	6.2399	5.0798	6.0244	5.0592	5.2304	5.7131	6.3016	6.3792	5.5426	5.8477	5.5046	5.2716	5.6056	5.2642	6.0999	6.6612	7.1549	3.9392	6.3759	5.9212	5.1867	5.9632	5.4538	5.3695	6.1283	6.9525	4.9704	4.845	4.9855	5.2604	6.3553	6.0514	5.8674	6.4978	5.4845	6.568	4.373	4.6188	6.1187	5.6659	6.3649	6.2286	5.5014	5.7546	6.9307	5.4751	5.7708	7.071	5.5236	5.6831	7.1701	6.3298	4.7517	4.4627	6.4259	7.0411	5.5179	4.2357	7.9692	6.6021	6.4911	5.8895	8.0468	5.5232	6.3225	6.1641	5.8775	4.7554	5.2196	6.5711
PF3D7_0712900.mrna1_1	PF3D7_0712900.mrna1_1;2	2	7.8246	6.8895	5.7227	6.1391	5.5129	9.6191	5.0361	4.6645	4.7355	8.3659	6.883	6.8374	4.8222	4.5705	9.4689	5.4525	5.5804	7.3151	5.9167	5.5283	6.969	5.3201	5.7436	5.9839	5.073	4.7274	5.408	4.9982	6.1767	6.6172	6.7035	4.9284	6.2079	4.5192	3.6415	6.3143	5.0531	6.2396	6.5641	5.6197	5.4857	5.1148	6.975	5.9623	6.4458	6.6641	6.9293	4.6094	6.1987	6.1369	4.7897	7.8396	6.0067	6.595	5.8567	4.5777	5.5059	5.9995	6.211	5.2257	4.5059	7.2954	5.1767	5.3695	5.202	6.0433	4.5173	6.4441	4.1763	7.8061	6.3602	5.3723	7.3487	6.3445	6.826	6.019	8.3746	5.557	6.2832	6.2527	5.8006	4.0347	5.6696	4.0312
PF3D7_0712900.mrna1_1	PF3D7_0712900.mrna1_1;3	3	7.2107	5.812	5.9059	5.5236	5.0695	9.3206	4.4692	5.8904	4.359	7.8033	6.8858	6.3679	5.0259	5.7173	9.0901	5.2664	4.8919	4.1001	6.0583	4.8782	6.3023	5.2319	4.488	5.9674	5.3277	3.2311	5.7353	4.1587	6.191	7.3948	6.4637	1.251	6.3505	5.1699	4.856	6.1629	6.3254	5.2407	5.7487	4.6611	5.5132	4.6259	5.5638	5.7732	6.8663	5.7832	6.4591	5.0781	5.2411	6.6061	5.8265	5.9662	5.8291	9.0659	5.7993	6.1266	5.3005	6.7577	4.701	5.0058	5.4604	7.2897	6.3165	5.189	5.6516	4.6124	4.853	5.8207	5.4489	7.0748	5.9605	5.7428	7.8978	6.4976	6.097	5.9246	8.1959	5.6326	5.4757	5.9336	6.3078	3.342	5.5549	6.0308
PF3D7_0712900.mrna1_1	PF3D7_0712900.mrna1_1;4	4	7.471	5.7785	5.5549	5.8617	5.3331	8.9806	5.7871	4.7687	5.0286	7.8072	5.31	6.4661	5.6456	4.9704	8.9942	5.0496	5.6482	3.9635	5.8699	5.4522	6.314	5.8664	4.2854	5.1843	5.4761	3.7485	5.3455	5.3628	5.4189	5.8632	7.1157	5.238	4.2334	5.1723	5.04	4.5503	4.6685	5.8605	6.3491	4.8831	4.2847	4.4686	4.4189	5.047	6.2858	5.9004	5.246	5.4063	5.2895	6.6608	5.9948	5.7573	5.6097	9.8783	5.6126	6.1981	5.366	6.1506	4.9542	4.4809	5.714	7.2557	6.5869	5.7942	4.4841	5.202	4.3632	4.054	6.1597	7.6776	5.5877	5.9227	7.7554	6.1367	5.384	5.6896	8.385	5.8194	5.9222	5.2887	5.6781	4.0197	5.7698	6.1119
PF3D7_0712900.mrna1_1	PF3D7_0712900.mrna1_1;5	5	7.936	7.3793	6.5336	6.0963	6.1225	8.7518	7.4051	4.2211	6.1775	8.3875	7.8628	7.9104	5.8585	6.8861	8.5336	5.6288	5.7576	5.0126	7.0374	5.9399	6.6212	7.7818	6.6044	5.558	6.5087	5.2895	5.0054	5.4209	5.9848	6.3859	8.3082	5.3565	6.0358	6.4575	6.3549	6.0626	6.4796	5.9869	5.7407	7.1935	5.5229	4.2972	5.9366	5.1293	6.4866	7.0069	7.1561	5.133	6.5373	8.159	6.07	5.9982	6.4266	7.6067	6.204	5.9887	4.6247	7.7534	4.4202	6.0461	5.3494	6.8601	5.5419	5.8094	5.6121	5.1791	5.3327	5.8347	4.5008	7.6182	8.1629	6.2196	8.3009	7.6211	7.7781	7.1654	7.9082	6.8009	6.8734	6.7348	5.6106	6.387	6.6228	6.1809
PF3D7_0712900.mrna1_1	PF3D7_0712900.mrna1_1;6	6	6.7312	6.4148	5.0875	4.8977	4.4835	6.6372	5.9948	4.2972	5.228	6.869	10.1898	7.8818	5.0866	3.4699	6.7662	5.1334	5.3027	5.1775	5.2487	6.8185	6.8892	4.4796	6.0317	5.8582	4.5729	3.3519	4.7782	4.8738	6.1062	6.0448	6.3782	5.7647	5.991	4.7576	4.4912	4.6519	5.7863	5.2296	5.8063	5.1297	4.9472	5.1346	4.0909	4.4067	5.1771	4.717	6.0112	5.3544	4.2265	6.2847	4.5242000000000004	3.7845	4.204	8.034	4.3757	4.6029	5.4155	5.844	6.0292	5.5625	5.5484	7.0615	4.0807	4.7214	4.6781	5.9446	4.723	5.6665	4.7714	5.5975	4.6346	4.2008	6.6256	5.7787	4.8909	5.1691	6.9833	5.6579	5.9803	5.6724	4.3785	4.4148	5.0063	6.0058
PF3D7_0712900.mrna1_1	PF3D7_0712900.mrna1_1;7	7	6.417	6.0862	5.04	6.017	5.3381	7.5347	5.3399	4.5686	5.477	6.0295	4.9533	8.0002	4.7787	3.839	7.0797	5.0652	5.1643	5.017	4.6206	5.0631	8.0579	5.2536	4.6392	5.1301	4.9021	2.9727	4.917	4.5534	6.0987	6.7247	5.7856	2.0841	4.6011	5.1603	5.6456	4.4416	5.5555	5.4621	4.7485	5.4459	4.6943	4.6346	5.4656	5.1412	5.4022	3.8278	5.1946	6.5676	3.6017	9.9121	5.2596	4.5354	5.6238	8.1252	4.5304	5.4666	5.0794	6.8293	5.3618	4.5053	4.3625	6.904	5.7808	3.7268	5.0738	5.383	4.7241	6.1733	5.3621	7.0506	4.7955	4.3132	6.673	6.5171	3.8836	4.904	6.9585	5.9234	5.7142	4.8924	5.2653	2.991	5.5521	5.7671
PF3D7_0712900.mrna1_1	PF3D7_0712900.mrna1_1;15	15	5.5521	5.0461	4.7479	4.4867	4.3854	6.1206	3.7015	4.2728	4.511	4.4094	5.5404	4.4283	5.2619	1.541	5.7565	5.0193	5.8037	5.2353	5.3782	4.6264	5.4522	5.5106	3.9088	5.1114	6.6968	3.7949	5.1926	4.497	5.5157	5.3785	7.3877	3.2795	4.7355	6.6807	4.0161	3.5447	3.774	6.1363	5.4653	3.8787	3.8022	4.5844	5.5426	4.2441	4.735	5.8943	6.5948	3.858	3.0303	5.774	3.8777	4.6803	5.6191	5.7616	6.0166	5.2238	4.7714	5.1599	5.7669	4.516	4.0968	6.7651	4.4101	6.2761	5.9217	5.2555	4.9905	5.6044	5.9632	4.2327	3.2203	5.5033	4.4673	4.3277	3.8679	5.5232	6.753	5.5432	6.6305	5.5589	6.0226	3.8649	4.7214	6.6404
PF3D7_0712900.mrna1_1	PF3D7_0712900.mrna1_1;16	16	5.3754	5.1751	4.8846	3.1473	2.991	4.8812	5.6918	3.1554	4.4195	4.4107	4.7544	5.5103	5.2821	0.9855	4.607	5.2627	5.2441	5.9526	2.0072	4.4074	4.9602	4.6673	4.5373	3.6622	5.859	4.5656	2.9873	4.0557	5.1334	6.0437	6.2192	3.1326	4.2172	6.4366	4.0117	3.4046	3.8738	4.723	4.4303	3.4101	2.1635	5.0268	4.2032	5.7719	4.3951	4.4236	6.8021	4.0179	5.4786	5.2399	5.0391	4.1465	1.0144	5.0175	4.8485	3.8895	5.3568	5.0259	5.2234	4.0206	3.7236	5.9425	4.565	4.5472	4.7808	5.1727	4.3611	4.9293	4.5497	4.3306	4.0479	4.98	4.9265	5.3625	5.0448	5.5487	7.0196	5.0321	5.1156	4.5999	5.1457	4.4588	5.1135	4.2487
PF3D7_0712900.mrna1_1	PF3D7_0712900.mrna1_1;17	17	4.8674	4.99	4.1882	5.517	3.0652	5.3691	4.7581	4.915	3.9411	4.853	5.0509	6.3937	5.9146	3.9373	5.2536	4.3868	5.025	5.1587	5.2161	4.0054	4.9397	5.2946	4.9425	5.6256	5.3992000000000004	4.3001	5.581	5.2114	5.4851	5.7312	5.7153	2.774	5.1473	6.0376	4.9453	4.9791	3.9625	5.2979	4.3363	3.6171	4.7388	4.986	4.0241	4.9598	4.8068	4.7549	5.7824	5	3.7845	4.1416	3.1457	4.9359	3.101	5.3331	4.3639	5.1367	4.7398	5.266	5.2657	4.7393	5.4712	3.8146	4.373	4.9383	3.861	5.4744	4.5053	4.9855	4.2869	4.6758	4.6212	4.7015	5.6873	5.7892	4.2327	5.3872	5.8605	5.2176	5.1675	5.3597	5.0921	2.844	6.1342	6.2924
PF3D7_0712900.mrna1_1	PF3D7_0712900.mrna1_1;18	18	5.7661	5.3431	5.4545	5.673	3.6147	5.5567	5.2165	3.8738	3.8339	5.3516	5.2491	7.6908	5.875	4.073	6.2608	5.3854	4.9764	4.9481	4.4957	5.4718	6.302	4.1611	5.393	5.5506	6.1544	4.7629	8.118	5.4947	5.1445	7.1478	6.9632	4.5753	4.4841	6.4058	6.0792	6.5773	3.9467	4.3313	4.3125	4.7761	5.5248	3.2311	4.9026	4.3406	4.5298	4.2055	5.8585	6.2344	5.1631	4.5503	4.7393	5.497	2.3016	6.0757	4.8704	4.8309	4.7803	5.7325	4.8639	5.2261	6.6402	6.7747	5.5741	5.4416	5.7677	4.2668	4.7824	5.435	4.1318	3.7814	4.8495	5.2434	5.306	5.8397	6.1241	5.8696	6.4684	4.7708	5.8652	5.7096	5.2071	4.4692	4.9411	5.0548
PF3D7_0712900.mrna1_1	PF3D7_0712900.mrna1_1;19	19	6.3597	5.2207	5.5783	6.2432	4.5192	7.7696	5.191	4.6966	4.5957	5.51	5.8171	8.3324	6.0261	4.9551	7.3731	4.06	5.9071	3.5583	5.5236	5.0157	6.0989	5.5404	5.4581	4.2884	6.3583	5.6879	8.4381	5.0768	5.2075	7.2178	7.0283	3.7845	4.7714	6.9286	7.0627	5.6588	3.742	5.4793	4.9653	4.669	6.0637	4.6899	5.3868	5.5692	3.1309	4.935	5.6747	5.5783	2.9653	4.2434	5.7581	5.3586	4.6352	5.1579	5.155	4.5692	4.9607	5.3847	5.7002	5.3071	5.3395	6.9042	6.007	5.7004	5.4249	5.5534	5.4323	4.9959	4.3045	4.7576	5.4259	4.4995	5.5373	5.1859	6.2638	5.2001	7.5041	4.6005	5.1064	5.7306	5.5862	5.7189	4.9509	4.8831
PF3D7_0712900.mrna1_1	PF3D7_0712900.mrna1_1;20	20	5.5014	5.9903	5.9551	6.3761	5.1077	6.8952	5.0295	5.4443	5.2798	6.0204	6.2441	8.4389	7.2781	3.101	6.8934	5.9366	5.6798	4.8304	5.6693	5.6699	5.9458	5.7021	5	4.1514	6.4177	5.3968	9.6167	4.3723	6.1465	7.3609	7.9734	3.8992	5.5883	6.5537	6.9094	8.2265	4.4976	5.189	5.6519	5.366	4.8684	3.6848	5.6539	5.7049	5.6784	4.2403	4.6235	4.8885	4.7511	5.408	6.054	4.8258	4.1715	5.4935	4.6662	4.5154	4.9653	6.4727	5.6868	7.0417	5.3096	6.1961	6.4864	6.1603	5.6232	6.0894	3.9307	5.5674	4.384	3.8992	4.7576	5.6035	6.8803	5.3111	6.4864	6.2197	7.9641	6.0446	6.962	6.3045	5.5677	4.3889	5.9177	4.9896
PF3D7_0712900.mrna1_1	PF3D7_0712900.mrna1_1;21	21	5.9766	5.8171	5.585	6.2513	2.7247	6.0146	6.013	4.5874	0.0566	3.5801	5.0148	6.5733	6.4843	0.6508	5.8397	5.6395	5.2024	4.0925	6.8648	5.3705	5.1859	5.4864	6.535	5.2133	6.0821	4.6656	7.1945	5.3554	6.2551	5.6642	6.4642	5.9713	5.374	6.2632	5.8562	5.3889	3.1276	5.667	4.3611	3.9495	2.2479	5.4806	5.8153	4.3023	4.6363	5.0188	5.3847	4.9491	4.3132	5.6346	5.1039	4.756	3.7082	5.8311	4.9891	3.144	5.1469	5.0343	5.4995	4.2494	6.2034	6.4126	6.3719	5.541	4.1465	5.2257	4.3834	5.2411	5.7637	4.3868	5.8919	5.9782	5.4584	5.4091	5.0224	5.6433	6.8942	7.2984	5.0798	5.2604	4.2411	4.8851	3.3205	5.935
PF3D7_0712900.mrna1_1	PF3D7_0712900.mrna1_1;22	22	5.332	5.3896	5.2415	6.7797	3.4995	6.859	6.0365	5.2311	2.4803	5.374	6.2133	8.0448	7.4471	3.669	7.6293	4.7153	5.6331	3.9392	3.6837	6.0409	6.6118	5.6619	6.5511	6.2685	6.8231	4.8435	8.472	3.99	6.8382	6.7434	7.4949	5.7255	5.5342	7.1907	6.7526	7.0853	4.4764	4.4561	4.8156	4.1383	4.1595	4.5466	4.8171	5.3782	4.7608	5.5075	4.5928	5.1473	3.6599	6.3856	5.3448	4.9016	4.9486	5.2265	4.9575	5.4363	6.0633	5.1615	5.4212	5.2979	4.8465	6.8541	6.0188	5.4145	5.9262	5.9064	3.6392	4.9054	5.4067	4.1043	5.0674	6.9174	5.6398	5.4722	4.2211	4.995	6.3642	6.3051	5.625	5.641	6.5359	4.5662	6.1039	6.1315
PF3D7_0712900.mrna1_1	PF3D7_0712900.mrna1_1;23	23	6.1283	5.4293	6.4927	9.2162	3.6803	9.2592	7.1256	8.676	4.9537	6.1146	5.7423	8.4352	9.6432	5.9975	9.0721	7.4803	8.9852	4.963	4.712	7.9912	7.7238	6.2028	6.3409	4.9649	6.9456	6.8144	9.3647	4.8022	7.8651	7.6462	8.1705	6.7003	5.3377	7.0931	7.4138	7.8675	5.5841	5.5889	6.1701	5.8758	5.4439	4.4343	5.2769	5.7842	5.717	6.2069	4.4867	4.9995	4.5957	8.1508	6.1389	5.5097	3.3909	6.5727	5.6851	5.8485	7.0833	10.3597	5.9807	5.4614	5.8699	7.6213	6.419	5.6693	6.5549	6.9691	5.3226	5.4676	6.0966	5.8953	6.246	6.6995	11.2949	5.5113	5.745	5.2972	8.038	5.6229	6.6355	6.4846	6.4838	5.0339	6.2128	6.7945
PF3D7_0712900.mrna1_1	PF3D7_0712900.mrna1_1;24	24	5.7495	7.1932	7.9415	12.3804	4.6982	10.6966	10.2308	10.0761	2.0875	5.3241	5.9871	7.1609	12.3315	5.2836	10.7901	11.1729	9.9513	5.6115	5.2843	6.3792	10.0382	8.7684	10.353	4.5789	6.5361	6.1719	10.4039	5.6221	7.3496	9.9079	10.0708	10.7051	6.1447	7.558	5.5954	9.4799	6.8129	5.3604	7.8367000000000004	6.2922	4.9236	4.8283	6.2806	8.2806	5.8331	7.9767	5.7779	9.5919	4.1424	7.6636	8.3651	5.5261	4.5286	8.157	6.7618	6.7346	8.2629	6.9511	5.8222	6.508	4.9505	5.8495	11.1795	6.2937	5.6702	5.8733	5.822	5.4656	5.1815	6.6995	7.6125	8.6902	6.8119	5.647	6.1671	5.8324	7.0608	10.4887	6.059	5.7249	5.0934	6.9146	6.507	5.302
PF3D7_0712900.mrna1_1	PF3D7_0712900.mrna1_1;25	25	6.1701	6.5196	6.9929	11.9373	4.0241	9.1147	9.0532	6.6665	4.3212	6.7908	5.5457	6.0159	11.8991	4.2525	10.1249	10.4063	7.6603	3.3854	4.5951	9.1864	10.3517	8.9581	9.0776	5.8314	6.8181	4.8048	9.2254	5.1239	9.3087	10.5996	10.6156	8.0006	5.7344	6.5807	5.0938	8.3785	5.8736	6.1785	6.4096	5.9184	5.3096	4.4356	5.8672	7.9951	5.3331	6.4194	6.0522	6.3663	5.496	7.6238	7.0857	4.5521	6.0413	7.5874	7.7401	6.2806	9.0572	8.0591	5.2672	5.5583	5.218	6.2651	11.3139	6.5509	5.1675	6.4434	5.4453	6.0531	7.6183	7.3778	5.8092	9.0539	7.5574	5.4803	5.7944	6.3076	7.8626	10.8217	5.887	4.8841	6.5648	4.7777	5.1218	7.9522
PF3D7_0712900.mrna1_1	PF3D7_0712900.mrna1_1;26	26	6.8689	5.6256	6.0253	5.3395	6.7538	6.2935	4.9837	3.5046	6.1989	6.8571	4.7629	6.0663	5.8336	6.6872	6.6668	5.6294	5.5494	4.4738	5.6764	11.0324	6.7956	8.3553	3.9699	5.5981	5.557	3.9973	9.5761	5.0717	11.1811	7.5227	8.7226	3.796	5.917	6.8037	4.8094	7.9289	4.7549	5.3646	6.0781	4.2891	5.1635	4.4919	5.7774	6.5782	6.8744	9.1657	5.9535	5.9045	4.2273	8.8536	5.8326	6.1381	6.0081	8.014	6.6153	9.3384	8.6712	6.1169	6.0881	7.7376	6.4204	7.7821	8.5362	6.3842	6.0204	5.1679	2.211	5.7431	5.746	6.4199	9.1317	9.4773	6.5461	5.9449	7.8065	5.7189	7.9989	8.0477	7.0986	6.19	5.4679	3.2555	7.1617	5.4877
PF3D7_0712900.mrna1_1	PF3D7_0712900.mrna1_1;27	27	7.2172	5.431	5.0023	5.6753	6.6984	5.9177	5.6662	3.7409	3.3519	7.0576	6.0488	5.6616	5.1675	4.5435	5.5765	4.691	5.4289	4.6633	5.2133	8.617	7.1164	8.5038	5.0054	7.861	6.4694	6.1031	10.149	8.4542	8.7544	7.7478	9.7931	4.0347	8.1192	6.094	5.8679	8.9327	3.5509	5.939	5.4063	6.2271	5.3593	4.6882	5.7798	6.3911	7.0293	6.6423	6.3325	4.7565	6.4859	8.7329	5.4799	5.3899	6.2416	8.0448	5.367	7.4585	8.9858	5.7729	6.1029	5.3709	5.6261	7.255	7.6376	6.0155	5.2157	5.625	3.9317	5.3985	7.218	5.7109	7.8815	9.5299	7.5705	6.7594	5.2634	4.9551	6.834	8.0764	6.5743	5.9484	5.6331	4.5166	6.12	9.1072
PF3D7_0712900.mrna1_1	PF3D7_0712900.mrna1_1;28	28	7.1812	6.0277	6.0577	6.8052	5.4209	5.8535	5.6971	5.5807	4.5711	7.4749	5.3327	4.904	7.4853	3.9126	4.6276	5.7004	5.6439	5.8642	9.5357	7.9497	6.9143	8.4048	5.3151	7.4815	6.1797	5.8048	8.6677	12.2582	7.8557	8.4619	9.0026	4.479	7.7957	6.3427	5.8846	8.0547	5.5014	5.588	6.516	6.0512	4.3505	5.0303	5.7568	6.4573	7.2145	7.9026	5.6814	6.1463	6.4704	8.1081	6.0889	6.1252	7.9011	7.1169	5.5119	7.9137	8.4406	6.0824	6.0119	4.3512	8.3555	6.4253	5.1997	5.2464	5.9079	5.985	4.903	5.332	8.3868	5.6023	8.3001	9.4607	6.441	6.2485	5.9345	8.3764	7.0119	6.1851	5.9609	6.0738	5.2551	5.5883	5.0255	9.1688
PF3D7_0712900.mrna1_1	PF3D7_0712900.mrna1_1;29	29	7.4895	5.7279	6.0518	5.8994	5.1135	6.2252	4.7115	4.2615	4.9928	6.787	5.3085	5.4353	6.0199	5.3816	6.0112	5.3733	5.4751	5.2585	6.6201	7.3124	5.3477	5.6433	4.9537	6.1912	6.9905	3.9126	5.6605	10.6462	5.5469	6.5798	6.0106	4.1416	6.1361	7.4724	13.6575	5.2596	4.1938	4.7312	5.5898	4.4269	4.5014	4.4039	5.5826	5.8999	5.9399	4.7076	6.2568	6.3885	5.5286	5.7203	6.3196	4.9736	5.4725	7.7691	5.5148	5.0453	4.7252	5.8669	4.7991	5.3579	6.4243	6.1601	5.3349	4.9556	5.0896	4.98	5.797	4.8914	8.1639	5.4419	8.487	5.3674	6.1491	4.8171	5.1069	5.8951	6.9932	6.0372	6.5151	5.6775	5.4323	4.6605	5.6223	7.758
PF3D7_0712900.mrna1_1	PF3D7_0712900.mrna1_1;30	30	7.3626	6.0461	6.7517	5.1603	5.7112	5.4219	5.4793	5.302	5.121	7.4211	5.6574	4.8515	6.0845	5.7527	4.846	5.4199	6.5886	5.1173	10.0103	7.3484	5.6625	5.2544	8.6428	5.1396	6.2685	4.0365	4.5379	9.9257	7.3675	7.1804	5.6862	8.6654	5.7085	6.6349	5.1973	3.9937	5.5865	5.3726	7.5316	5.4172	5.1152	3.9946	4.4893	5.0259	6.0352	4.5072	5.3913	7.0258	4.9973	4.8425	5.6369	5.3906	5.3639	7.0135	6.0444	4.7404	5.0947	6.5217	5.9857	4.942	5.6755	6.4365	5.7361	4.9923	5.0687	5.7803	3.9193	5.3712	6.5677	7.1786	6.3382	5.4145	6.8797	5.1289	5.9293	6.5478	6.8964	4.8374	6.1164	6.3178	5.9177	4.2071	5.7477	6.522
PF3D7_0712900.mrna1_1	PF3D7_0712900.mrna1_1;31	31	6.9761	5.77	5.5783	5.9196	5.5561	5.6467	5.7706	5.6124	4.3519	7.2026	6.0753	5.738	5.0951	3.2585	5.9122	5.9186	5.8768	3.263	10.3932	7.7496	6.4812	5.2623	6.0635	7.0597	7.1594	4.935	5.1663	10.9426	8.2153	6.042	6.606	5.3796	5.8547	6.8074	4.4679	4.6702	4.4416	5.9131	6.1926	5.2044	4.5342	4.5699	6.0155	6.1071	6.1179	4.314	4.888	5.7181	5.1152	4.796	4.7814	5.3878	4.9528	6.0885	4.5166	6.1396	5.3709	6.3065	5.0418	5.43	5.1807	6.194	5.0179	4.0496	5.0188	6.6109	5.2126	4.9649	7.6099	5.4532	7.486	5.7257	6.4939	6.0433	5.4279	5.4266	6.0065	6.5447	5.8324	5.5777	5.4851	5.5726	6.44	7.2233
PF3D7_0712900.mrna1_1	PF3D7_0712900.mrna1_1;32	32	8.7781	6.7659	10.5821	5.1135	8.69	5.144	5.4226	5.6896	9.1609	8.4998	6.1443	6.2355	5.3572	8.7744	6.1512	6.4195	5.5457	5.1627	11.1785	7.6196	6.1548	5.9964	5.4552	6.2589	6.4501	4.2388	4.4548	10.6368	7.8147	5.9158	5.6179	5.6823	6.7069	7.3812	5.7479	4.0426	5.9362	5.2277	6.8969	6.1878	4.6005	5.3733	6.6589	8.6608	8.4267	6.4989	6.8015	6.473	10.6501	4.7939	5.9686	5.5416	5.2145	8.5486	5.6061	4.3916	5.5928	5.749	6.0985	6.3189	6.2378	6.5449	7.6192	5.4542	4.3854	5.8035	5.2407	6.1152	7.0135	5.07	5.9542	5.7293	6.2213	5.4246	7.7114	6.273	5.9632	7.0652	6.4538	6.2642	6.1759	4.7866	6.2933	6.8908
PF3D7_0712900.mrna1_1	PF3D7_0712900.mrna1_1;33	33	6.3932	6.0244	6.4648	6.297	5.2957	5.4906	5.3823	3.6904	4.6094	7.1331	5.2376	5.4479	5.0648	4.0215	4.7965	5.5475	5.033	4.4925	5.8505	6.7719	6.5388	5.1961	6.2394	5.675	6.3009	4.8068	4.0356	7.6915	7.0482	6.1204	5.8552	5.4192	4.8694	6.6129	5.4253	3.5323	4.7565	5.6288	5.8492	5.8169	4.2472	4.009	5.225	4.8043	5.522	5.5056	5.9789	5.6571	4.7787	5.3639	5.6124	5.7184	4.6628	6.0199	5.3205	5.7944	5.8068	5.5931	5.3537	4.2048	5.7407	5.7173	5.6067	4.3568	5.4653	5.6568	5.029	5.4226	7.0568	5.5084	5.1367	5.1711	6.2655	5.3561	5.6346	5.4346	6.4227	6.4783	5.6064	5.464	5.8354	5.7195	4.5969	7.0334
PF3D7_0712900.mrna1_1	PF3D7_0712900.mrna1_1;34	34	6.6519	5.4548	6.3554	5.7164	5.1827	5.9086	4.6381	5.6135	4.985	6.0325	5.5744	5.8834	5.6915	2.1731	5.8716	5.0657	5.2551	3.7897	6.4857	7.0204	6.1066	4.9625	3.4489	5.4057	7.1418	5.0281	4.2839	8.1832	7.167	6.2769	6.5978	2.844	6.3598	6.8447	4.4976	4.4931	5.4928	6.2557	5.9239	5.8197	3.2327	4.2787	4.8379	5.2494	6.3284	4.6736	5.9442	5.0904	5.931	5.0712	4.5273	5.9352	5.0334	6.2666	5.5945	5.4578	4.9179	6.3237	5.1687	5.4601	5.916	5.9761	4.9269	5.7334	3.3785	5.1591	5.7115	5.7274	7.1991	5.7339	4.1961	5.5804	6.8886	4.2242	4.7479	4.3639	5.9045	4.7787	6.3194	6.2378	4.8968	6.0925	5.588	6.5105
PF3D7_0712900.mrna1_1	PF3D7_0712900.mrna1_1;35	35	6.4859	5.7336	5.4857	5.749	5.7306	5.384	5.1574	4.546	4.0858	6.2638	4.9307	5.151	5.8169	2.729	4.8904	5.6147	4.4243	3.3604	8.722	6.8529	5.4571	5.6511	4.7377	6.2657	6.7123	2.1342	3.3743	8.3874	6.6381	6.633	6.7922	1.9523	5.6536	7.1035	5.0045	4.9189	4.9621	5.7866	6.0781	5.189	4.9556	4.4764	4.99	5.0112	5.888	5.4036	5.9425	5.2909	4.073	5.2772	6.2248	5.5963	3.9644	6.5182	5.4222	5.4764	5.4979	6.1081	5.5333	5.3114	6.292	5.9658	4.4841	5.6088	5.3646	5.9196	5.605	5.9001	7.5371	6.3111	5.2441	5.3459	6.1669	4.8585	6.5136	5.111	6.5325	6.0431	6.2658	5.9136	5.1926	5.6002	5.9505	6.9024
PF3D7_0712900.mrna1_1	PF3D7_0712900.mrna1_1;36	36	6.0518	5.5261	5.6837	5.8746	4.3074	4.8629	4.5692	5.3523	4.7257	6.2563	4.7856	3.9288	5.2122	2.8012	4.5373	5.5301	5.6091	4.7479	9.0141	6.6008	5.712	5.1639	6.1955	5.4963	5.2653	4.9676	4.5311	9.4529	6.6857	6.1398	6.1908	6.6734	5.4722	6.9463	4.2149	5.1416	4.9355	5.076	5.8204	4.1819	4.7339	4.5862	4.8222	5.4509	3.7793	5.5534	5.6699	5.2976	4.9616	4.925	3.6702	5.5245	4.3716	5.709	4.6023	4.1914	5.3688	6.5192	6.1611	5.0286	6.3533	6.335	5.3154	4.6921	5.3212	5.157	6.4131	5.3586	7.1461	5.4912	6.4686	5.3237	5.8104	4.6871	5.5931	5.6812	6.359	5.8293	5.8497	5.9995	2.8758	5.2683	5.4131	7.3263
PF3D7_0712900.mrna1_1	PF3D7_0712900.mrna1_1;37	37	6.8166	5.5207	5.3284	5.8505	5.5043	5.3674	5.4941	5.4067	4.2403	7.0209	5.1906	5.0224	5.2994	4.546	5.557	7.0191	5.3338	5.1655	5.7385	6.8938	5.8402	5.6659	5.4323	5.9725	6.415	3.4263	4.3052	5.0299	6.8151	5.8577	5.6957	5.3865	5.5254	6.898	3.9383	4.7021	4.7506	6.1404	6.1791	4.851	6.7184	4.7082	5.888	6.9551	5.4786	5.0725	5.9155	5.9383	5.0144	5.2153	6.1963	5.2968	4.8851	5.6311	5.7293	5.3618	5.4777	6.2737	6.1089	5.545	6.3861	6.3165	5.2338	5.7905	5.3944	5.3809	6.0654	5.5729	6.8817	4.859	3.3854	5.4922	6.0481	5.4598	5.6476	5.7942	6.6352	6.2416	5.7711	5.1289	5.3868	5.2456	5.1069	6.3216
PF3D7_0712900.mrna1_1	PF3D7_0712900.mrna1_1;38	38	5.8878	5.9143	5.7131	5.3611	4.7639	5.77	5.7527	5.7082	4.4841	5.8392	5.4679	5.477	5.4525	4.3498	5.4979	5.1227	5.7363	4.0126	5.8097	6.7765	5.9683	6.405	3.2869	6.2428	6.3161	3.8258	5.1322	4.8243	7.0174	5.4835	6.9799	3.2705	5.995	6.5003	4.8369	4.7214	3.853	5.2772	6.5458	5.8679	4.7208	4.2219	5.9688	4.991	4.9946	4.8329	6.8027	6.6433	5.6642	5.4796	6.6506	5.1631	3.6736	5.8768	5.1542	5.0985	5.4026	5.9435	5.0041	5.5975	6.1315	6.4469	5.3245	5.4423	5.6011	5.5957	6.2837	5.2376	7.9107	4.2735	5.1135	5.0631	5.7929	5.2645	5.5531	6.7268	7.3606	6.6355	6.6044	6.1223	5.8542	5.6511	5.6927	7.441
PF3D7_0712900.mrna1_1	PF3D7_0712900.mrna1_1;39	39	5.8225	5.1643	5.8288	5.5714	6.3217	5.6579	5.0081	5.0268	4.4128	6.7226	4.5807	4.6741	5.2403	5.2133	4.9217	5.2791	5.8169	4.839	5.645	6.8919	7.5318	6.2432	5.6887	7.1959	4.2683	4.4886	3.4931	3.4816	7.25	6.2985	6.0535	4.4803	6.8027	5.6682	4.3291	4.2765	3.6792	5.5753	5.4598	5.4799	5.4832	4.4938	5.2024	5.4416	5.0466	4.4522	5.6868	5.4259	4.4162	4.0566	6.9513	5.1477	4.0514	5.8475	4.4816	5.0448	5.0968	5.0121	5.1522	4.756	5.858	7.0138	4.8972	3.9269	6.1245	4.8684	6.1633	4.7944	6.5184	5.2284	4.1052	5.729	6.0732	5.6349	5.8487	5.8615	6.8455	6.2683	6.5645	6.5144	4.9754	4.8699	5.6462	6.9636
PF3D7_0712900.mrna1_1	PF3D7_0712900.mrna1_1;40	40	7.9891	6.0332	5.9217	5.4967	5.9105	5.2273	6.0264	6.6475	5.9267	7.9056	5.3516	3.9011	5.0466	5.6221	4.6576	5.0917	6.0018	5.0609	5.1239	6.573	6.4165	7.4679	5.504	5.5295	5.5129	3.4854	5.5113	5.6727	6.9653	6.0826	6.2702	4.1953	5.897	4.9995	5.8728	5.7602	4.89	6.3171	5.625	4.9882	4.2935	4.6135	5.3865	5.6296	6.5935	3.2957	6.192	5.876	5.803	4.0365	6.4901	5.4912	5.4774	6.9277	6.0277	4.6398	5.1566	6.1037	5.2615	5.7658	6.067	8.4659	4.7076	5.7921	7.1883	5.1867	6.1771	5.6235	7.5691	5.8622	4.8068	5.2055	6.2428	5.1379	5.5348	6.1572	8.0414	6.8511	6.6437	6.7749	6.1254	5.4715	5.8975	7.5667
PF3D7_0712900.mrna1_1	PF3D7_0712900.mrna1_1;41	41	6.2215	5.8629	5.4074	5.2176	5.607	6.2048	5.0548	3.9882	5.7503	6.4189	6.1805	4.5934	5.5919	4.9011	4.9336	5.4799	5.3399	4.9959	5.5527	6.7002	6.4997	5.8061	4.7328	5.0036	5.7978	4.9322	5.1102	4.701	6.3966	6.1787	5.896	3.1077	6.0159	5.013	4.4269	3.9449	5.6191	5.9179	5.5622	3.5348	5.4906	5.4712	4.5497	5.1871	5.4581	3.8278	6.1373	5.5116	5.911	4.504	5.4283	4.742	3.2095	6.0332	5.029	4.7485	5.3491	5.8992000000000004	5.4175	5.1659	5.7913	6.12	5.0938	5.0085	4.5723	4.8634	6.2392	6.5429	6.8198	5.2619	4.3674	5.0431	5.9855	4.6559	5.9033	6.4143	6.3185	5.5308	6.4494	5.8721	3.7549	5.43	6.4276	7.4763
PF3D7_0712900.mrna1_1	PF3D7_0712900.mrna1_1;42	42	6.0027	5.1085	4.135	6.3181	6.6035	5.7409	5.3565	3.7485	5.2464	5.6413	5.4118	5.5795	4.9653	4.0081	5.5466	4.1977	4.9146	4.211	4.6375	6.8037	5.9907	6.5827	5.3201	5.8492	4.9616	3.4155	8.1548	5.0575	7.3341	6.0052	6.6135	4.5491	5.5814	5.9155	5.561	3.4383	4.7991	5.4036	4.9021	4.7798	3.7452	4.1731	5.2028	5.1855	5.0014	4.7469	5.5957	5.3547	5.3565	4.2735	5.6456	5.5747	3.6112	5.745	4.3455	4.2965	5.0747	5.4893	5.0286	4.4893	6.0431	5.5786	5.0365	4.5856	3.1227	5.5509	5.4915	5.8763	6.9307	4.6859	5.5641	5.4356	5.9395	4.6023	5.7309	5.91	6.2307	4.8359	6.1989	5.6467	5.4535	4.8753	5.5267	6.4281
PF3D7_0712900.mrna1_1	PF3D7_0712900.mrna1_1;43	43	6.5738	5.9381	5.3985	6.3799	6.1683	5.1391	5.712	5.7312	4.3118	6.7207	5.5283	6.1227	5.7908	4.5008	6.2139	6.0553	5.4986	4.0807	5.463	7.475	6.1912	6.6302	4.4893	4.4155	5.2653	4.4019	4.7027	4.466	6.3165	6.4283	6.5155	4.7015	5.86	5.6358	4.6082	4.1977	5.7323	5.2861	6.3459	4.5298	3.2418	2.5084	4.1408	5.8694	5.5379	4.8644	5.5157	5.5407	5.4094	5.2813	5.6473	4.4893	5.4696	5.9982	5.4902	5.1839	5.2906	6.5379	5.3208	4.9246	5.2133	6.5504	4.797	5.3743	4.5404	4.9727	5.5021	6.4012	7.3567	4.9126	4.6531	5.4696	6.2808	6.1383	5.8025	6.6596	7.3414	6.0119	6.9528	6.4072	4.7782	3.9222	5.9679	7.5527
PF3D7_0712900.mrna1_1	PF3D7_0712900.mrna1_1;44	44	6.3309	6.2928	5.605	6.0598	5.9288	5.4403	5.4453	4.3882	4.8669	6.2632	6.6327	3.3045	6.1479	5.1346	5.353	5.0579	5.3646	5	5.2761	7.051	6.7613	5.8819	5.1056	5.4673	5.3438	5.1747	5.3445	4.7339	6.7612	5.9281	6.5051	4.0099	5.7913	5.9832	4.1538	5.0184	4.14	4.8807	5.2392	3.488	4.9098	4.9699	5.3899	5.7167	5.7533	5.0708	5.2664	5.9484	5.3761	4.9537	4.9269	5.2596	5.202	6.1131	5.3851	5.328	6.005	5.7897	5.5204	5.2612	6.4109	7.187	5.1018	5.431	4.4155	4.2972	4.2563	6.0845	6.8738	5.5373	4.4046	5.0426	5.5201	4.7032	5.3558	5.7743	6.4935	6.5075	6.5904	6.1508	5.3445	3.3978	7.0308	6.6276
PF3D7_0712900.mrna1_1	PF3D7_0712900.mrna1_1;45	45	6.0633	4.991	4.8243	5.4731	4.8074	5.0892	5.9069	4.9388	5.3906	6.8793	6.0166	5.1056	5.0413	5.4107	4.7986	4.7703	4.854	4.1755	4.9837	6.6791	7.2533	4.8575	5.3237	6.0674	6.2928	4.4744	5.7811	5.3971	5.8858	6.4286	6.5265	3.366	5.7363	5.675	5.0299	6.1073	4.6129	4.8968	5.5729	4.8885	4.4216	4.5668	5.749	5.2865	4.848	4.9217	5.757	5.0272	5.0785	4.7613	6.1352	5.5792	4.1457	5.7049	4.1827	4.6112	5.8537	4.5491	5.9509	4.7724	5.8334	6.5239	4.9107	4.9345	6.1839	4.4476	5.7584	7.1615	7.6418	5.6744	5.6913	5.1683	5.2638	4.4963	5.3071	5.9653	6.7629	4.466	6.3973	6.691	5.6112	3.9241	7.8915	7.1788
PF3D7_0712900.mrna1_1	PF3D7_0712900.mrna1_1;46	46	6.8741	5.7104	4.4744	4.4957	4.7581	4.9968	5.8607	5.9305	5.2566	6.9279	5.1469	5.195	6.0717	6.1218	4.8068	5.8304	6.0551	4.9864	5.4269	5.0798	6.4941	5.3338	5.4033	5.2418	6.0065	4.7538	5.4941	5.7554	5.6279	7.1401	6.304	3.8217	5.6259	5.9086	5.3607	5.6067	4.6088	5.2634	5.785	4.3944	6.2789	3.4854	6.6157	5.7323	6.8411	4.7766	5.4699	5.729	4.8733	5.5942	5.8199	5.7735	6.2174	5.0009	5.2234	5.1375	4.09	5.1408	5.9413	5.9047	6.323	6.3719	6.0442	5.8753	6.4928	5.4472	5.1449	7.4193	5.5835	5.0027	4.238	6.0689	4.439	4.9184	5.3827	5.6522	6.6204	5.8166	6.2512	7.5699	5.2261	2.1408	7.7843	5.5595
PF3D7_0712900.mrna1_1	PF3D7_0712900.mrna1_1;47	47	7.1076	5.9095	5.1542	6.6966	6.235	5.3909	4.6444	4.7655	6.4588	8.3728	4.9486	5.3391	6.8355	6.9468	4.9823	4.4243	5.0583	6.6315	4.7247	6.3329	6.4941	4.1293	6.0813	5.1276	5.3834	4.1811	4.2608	4.2126	5.2884	6.9077	8.1523	4.8022	5.1367	6.2546	3.8359	5.1755	3.797	5.3027	6.7234	2.905	7.1287	3.8268	4.1906	5.4928	7.5423	4.7409	6.1387	6.7836	5.3194	4.2311	4.9122	5.367	6.6294	5.8936	4.9284	3.157	5.839	5.5521	5.4538	4.3847	6.6027	5.9507	6.5192	5.6699	6.6609	5.6499	3.7824	8.1484	6.2227	5.3586	4.5298	5.2529	6.0343	5.6758	4.4162	6.3025	6.8842	5.4152	6.5253	9.0142	6.12	1.0072	9.0473	5.931
PF3D7_0712900.mrna1_1	PF3D7_0712900.mrna1_1;48	48	7.7439	4.8714	5.4751	5.6144	4.846	4.9686	5.4269	5.5512	4.1185	8.1335	5.7342	4.7677	5.0747	4.4039	5.0201	4.9887	5.4209	7.7846	5.779	5.2071	7.4832	5.2098	5.1453	6.7613	6.2228	3.9269	4.1843	5.7153	5.3111	6.5443	7.5855	4.2472	4.8515	6.7605	4.8186	4.8992000000000004	5.1144	4.9658	7.3192	4.5072	6.3236	4.6375	8.3896	4.7538	6.0396	4.8334	6.1424	6.8271	2.846	4.5198	5.1938	8.9173	5.3016	5.5182	5.1599	4.4135	4.4316	6.0873	5.7658	3.8186	5.9853	6.586	6.0851	5.7287	5.6556	5.8775	4.5122	10.0478	5.6778	4.7991	4.2165	6.7076	7.3419	5.9364	5.044	5.8977	7.3414	5.7729	7.203	6.9357	6.0297	3.2645	10.0427	5.3431
PF3D7_0712900.mrna1_1	PF3D7_0712900.mrna1_1;49	49	6.7166	5.2604	5.8427	6.201	4.6029	5.2679	5.2638	3.2388	3.254	7.1516	5.1775	8.3701	6.0613	5.6378	5.1819	4.6282	5.4276	6.3454	4.1739	10.5978	7.2268	4.85	5.796	6.9452	5.5435	3.189	6.2456	4.8758	11.2476	6.0074	8.7792	4.5951	6.2852	6.2696	3.281	5.5741	4.9722	5.6568	6.921	2.6576	5.0014	3.8288	6.2613	3.9819	5.6235	5.2126	4.7918	7.035	4.2943	4.85	5.4175	6.4214	4.3183	5.5481	11.6487	4.2525	6.6408	5.7482	6.0121	6.4224	6.193	6.5526	5.1477	5.3674	5.6349	6.5826	3.942	9.9237	7.258	9.3306	4.3688	6.7707	6.5498	6.6039	6.6978	6.087	7.3606	2.8176	5.8885	7.2324	6.3395	4.5348	9.9923	5.1231
PF3D7_0712900.mrna1_1	PF3D7_0712900.mrna1_1;50	50	6.9101	5.2743	6.1119	6.0568	4.2265	5.4634	4.9112	5.3448	4.1922	7.209	4.4236	8.0182	6.7631	3.3854	4.5361	4.8728	5.6826	4.6352	5.4259	6.1999	7.0351	4.8768	5.8212	4.9768	4.7793	5.4165	4.99	4.7452	6.6327	6.1635	8.3998	4.6017	5.5723	5.5226	4.9699	4.7751	5.2906	4.488	7.6608	3.7474	6.3425	4.61	6.5711	5.2453	5.2758	4.8043	5.3851	7.1249	3.0721	3.848	5.8022	7.0879	5.4155	5.5531	6.1075	4.9241	6.7766	5.3995	5.8662	4.2257	5.4989	5.9028	5.9193	6.0409	5.1989	6.2615	4.5298	10.1761	5.3944	5.8555	1.8914	5.4396	6.3951	5.5204	5.4135	6.2519	7.3675	4.3089	6.1233	7.1424	6.3134	5.0246	10.3227	5.0453
PF3D7_0712900.mrna1_1	PF3D7_0712900.mrna1_1;51	51	7.0701	5.8122	4.7533	6.2937	2.6736	5.545	5.3391	5.3733	3.025	7.1606	5.6873	6.3142	6.155	3.9973	5.3971	4.4874	5.8507	6.3475	5.7724	7.359	6.7074	4.2832	6.023	4.7897	4.1731	3.3349	3.796	4.4738	7.2778	6.9938	5.963	6.0257	4.1001	5.9916	3.546	4.7782	3.7751	5.72	5.7993	4.1819	6.0173	4.4963	5.6868	5.5173	5.1081	4.5922	5.1687	5.7032	4.0259	5.1477	5.4786	6.3494	5.076	5.6795	5.4995	4.1969	7.0318	5.6935	5.6707	5.2828	5.5978	6.5253	5.5132	5.5317	5.7939	6.4019	5.0527	9.7292	4.0045	5.318	4.1457	7.1348	6.9259	5.6375	5.3071	5.318	7.3198	5.2211	5.4063	6.9683	6.1031	2.4463	10.0544	5.1867
PF3D7_0712900.mrna1_1	PF3D7_0712900.mrna1_1;52	52	6.2523	6.5607	6.3418	5.3136	2.6758	4.9841	4.3248	4.5747	3.7835	7.1834	4.2608	4.9982	5.7159	4.3441	3.2063	4.9509	5.7929	5.5336	3.6826	3.228	7.2254	5.0725	5.1198	5.4509	5.6741	4.4621	4.3103	4.6118	5.1554	7.0996	5.7808	4.6106	5.5333	4.8914	4.0678	4.4738	4.0934	6.1402	5.3519	4.8425	5.5204	3.5185	5.4026	4.0426	5.6232	5.384	4.5429	5.2376	5.0993	5.3409	4.6392	6.0301	5.101	5.5638	4.1882	4.6047	7.347	4.9787	5.3837	4.1546	4.6112	6.9981	4.8836	5.3775	5.7965	5.3771	5.0383	10.3373	4.6651	5.337	4.5765	7.6244	6.6126	5.4864	5.7487	5.6138	6.7637	5.7331	5.4091	5.2861	5.2828	4.3118	10.5682	3.8329
PF3D7_0712900.mrna1_1	PF3D7_0712900.mrna1_1;53	53	6.1471	5.5444	5.4492	4.3554	3.4155	5.1102	5.3391	4.8217	3.5826	6.151	4.8595	5.4588	5.1747	4.4005	5.8293	4.7597	5.1305	4.3547	4.4209	5.3985	8.0745	3.1731	4.8934	5.9324	5.7882	3.729	5.4326	3.86	5.2456	7.3543	5.1755	2.9279	5.8647	5.1587	3.511	4.6576	4.5478	5.4938	5.557	4.8217	5.723	5.463	5.9907	3.3813	5.6829	5.4313	5.6511	5.5053	5.2296	4.8115	5.1243	6.5157	4.5441	5.3778	5.4854	4.0618	6.971	5.1477	5.9665	3.7666	8.1245	8.9226	6.7355	4.5552	4.9006	5.6056	4.0695	9.9476	4.7986	5.3642	3.6993	5.6614	7.0467	5.8775	4.0117	8.0548	8.6426	5.1839	5.1379	6.0702	4.2502	5.3338	10.1455	4.6235
PF3D7_0712900.mrna1_1	PF3D7_0712900.mrna1_1;54	54	6.1993	4.1961	4.9869	3.9819	3.6736	5.2269	4.6809	5.0413	2.0321	6.7849	4.6473	4.8166	5.0605	2.9317	5.3313	5.26	4.8807	5.1763	3.904	4.054	6.2683	2.9579	4.2327	5.7279	5.2627	4.2735	3.106	4.9704	4.4686	6.4395	4.4555	4.1867	5.0483	5.5283	4.6387	2.905	4.9764	3.8053	5.3201	4.8349	5.7257	2.9317	4.8006	4.3561	4.7544	5.5753	5.2449	6.0972	4.3413	3.7431	5.225	6.4494	3.8777	4.9045	4.7142	4.3916	6.9424	5.9177	5.6427	3.5814	4.4376	4.7756	5.7148	6.0237	2.1473	5.332	4.1144	10.0967	4.8885	3.6814	4.7442	6.6807	6.8407	5.3635	5.3161	5.7669	8.4116	4.8585	5.7608	4.701	5.0005	3.61	10.6214	3.7236
PF3D7_0712900.mrna1_1	PF3D7_0712900.mrna1_1;55	55	6.0928	5.5512	4.7682	4.6882	2.7506	5.6221	5.905	5.2087	3.852	6.382	5.2491	6.0892	4.9402	3.855	5.2141	4.9231	6.8357	4.4053	3.8053	5.6648	7.7576	4.4925	4.5148	5.9889	4.9117	4.6387	5.3607	4.7131	5.2891	9.2415	5.746	4.1408	6.0233	5.7848	4.408	3.6206	4.3743	5.7714	6.4089	3.2479	4.4289	3.211	6.8688	5.2192	5.581	4.9298	4.9449	6.3992000000000004	3.9193	5.84	4.6363	6.5674	4.5783	4.7027	7.2197	4.7301	6.6873	5.7544	5.3431	3.6194	4.84	6.191	5.8938	5.8787	3.7929	5.3125	4.5656	8.1773	4.4323	5.9658	3.7038	7.2397	6.0097	5.4722	4.7452	4.6713	7.8893	5.0014	6.211	5.1285	5.594	4.706	9.0774	4.6594
PF3D7_0712900.mrna1_1	PF3D7_0712900.mrna1_1;56	56	6.3531	5.4938	5.285	5.0913	2.9392	4.8649	5.5354	6.0233	2.4568	6.853	5.5267	5.5561	5.1094	4.3462	3.5801	5.4906	6.4775	4.8615	5.3067	6.1252	6.1747	3.98	5.4209	5.4647	5.3999	3.2795	4.1375	4.3241	5.6235	6.0246	4.8728	4.3089	5.985	5.1791	3.3813	3.85	4.6588	4.3889	5.1473	4.2211	5.4419	4.6508	5.738	5.0657	5.3219	3.4005	5.7192	5.0018	4.0496	4.8339	5.441	6.2836	3.9155	5.5644	4.9045	5.021	6.3131	5.3198	5.7895	5.756	5.0391	6.9459	6.5618	6.6113	4.7814	5.7923	4.5454	8.4797	5.1922	5.4029	4.9035	6.1647	6.8834	5.5438	5.5423	5.2581	8.259	5.5527	7.1444	4.9959	5.6381	4.433	8.8655	4.8475
PF3D7_0712900.mrna1_1	PF3D7_0712900.mrna1_1;57	57	6.7889	4.7159	4.8787	5.0832	5.0548	4.7602	5.3154	5.1635	4.7735	7.7121	5.8074	5.1831	4.2525	4.2772	4.8283	5.7455	4.7027	4.8664	3.7463	9.2877	5.4192	5.4333	5.1247	5.1691	4.696	4.8074	4.1052	4.7613	10.1098	5.4482	4.6519	4.9303	5.1256	5.3125	3.3964	2.2296	3.9364	5.7764	5.1185	3.0618	5.2307	3.9136	4.729	5.4138	5.1961	5.4954	5.0081	5.2917	4.5008	4.2242	5.3771	5.5364	2.6781	5.0989	5.1946	5.1902	7.0904	6.3094	5.0179	5.3122	4.4963	6.2994	5.7074	6.3771	4.1554	5.738	4.0985	7.4427	5.3183	5.093	5.0832	6.3719	7.2782	6.4621	4.9846	4.9514	8.1933	4.9995	6.9335	5.4584	4.8465	4.8699	7.775	4.1803
PF3D7_0712900.mrna1_1	PF3D7_0712900.mrna1_1;58	58	5.7434	4.3132	4.8293	4.8953	4.1367	4.8243	5.3466	4.1102	1.546	5.9789	2.7355	5.3854	5.2399	3.6276	5.067	4.8166	4.9514	3.6656	1.9449	3.4957	5.3049	4.4679	4.986	5.3241	4.1867	4.85	4.0592	4.1077	5.0968	5.4346	5.318	2.9928	4.7892	4.9472	3.8197	2.4249	4.1946	5.6585	5.1926	3.7148	3.8992	4.7871	5.2589	3.5198	2.275	3.9616	5.8232	4.2265	3.3103	4.354	4.3519	5.3551	4.2165	4.8948	4.4995	3.5033	6.2292	4.5166	5.1695	4.408	4.5601	5.3313	5.0457	4.9378	3.8012	5.2396	3.342	6.5165	4.3611	5.1771	5.3861	6.1171	5.1635	5.847	4.856	4.0303	7.7813	5.0566	5.4396	5.0657	3.8953	3.5236	6.5694	5.0431
PF3D7_0712900.mrna1_1	PF3D7_0712900.mrna1_1;59	59	5.4466	4.0704	3.3868	5.1627	4.0215	3.856	4.9467	3.8227	3.851	3.9681	5.0099	3.8248	4.5154	2.6848	5.2547	4.017	4.6188	3.0892	5.0755	3.7442	4.9575	4.067	4.106	4.9514	5.354	3.4276	2.7549	4.3999	5.4542	5.1453	5.3143	3.6311	4.7382	3.7613	3.8836	3.541	2.0704	3.8953	6.0032	3.1875	3.2095	4.6299	3.7803	3.3448	4.2987	4.225	5.1526	5.1235	3.0514	3.1522	3.6576	4.8339	3.9298	5.3427	4.3806	3.7377	5.0228	4.8718	4.6462	2.9891	4.3132	4.054	3.7929	4.7208	3.6194	5.5481	4.4019	5.7374	4.0356	4.2758	3.8963	4.4809	4.9193	4.8748	5.2246	5.0005	6.7831	3.6369	4.5361	3.9523	4.2728	2.9855	5.6441	5.0076
PF3D7_0712900.mrna1_1	PF3D7_0712900.mrna1_1;60	60	5.1148	4.9011	4.5404	3.3964	3.6041	4.2449	4.3484	4.5014	0.5656	4.4148	3.6182	4.3653	4.2928	0.8718	4.8826	4.6017	5.3284	4.3854	4.3985	5.6545	4.26	4.4575	4.6605	4.5801	4.925	4.1875	4.4529	3.6993	4.5558	4.6513	5.1803	4.0295	4.251	5.366	3.9928	3.1938	3.3882	4.6346	4.8977	4.4976	4.4535	4.7076	1.9298	4.5987	4.9556	3.6076	4.8186	5.2265	2.98	2.1667	3.7581	4.9112	6.1645	4.8904	4.9878	3.5789	5.9023	5.3565	5.7581	3.7344	5.4906	5.8334	6.7821	4.3441	5.0505	4.3205	4.157	6.0792	4.106	6.9694	2.8094	5.6551	5.7002	5.3639	5.1647	5.0997	6.9184	5.6499	5.6433	5.1735	4.6135	1.7527	5.467	5.9397
PF3D7_0712900.mrna1_1	PF3D7_0712900.mrna1_1;61	61	5.7536	4.7597	4.5826	5.3837	4.2832	3.9514	4.09	4.5583	3.991	5.2765	7.6922	5.1719	3.9523	4.306	3.2311	5.813	6.0826	4.2795	4.9241	3.8807	4.735	5.8696	3.9449	4.6358	4.9364	4.4269	3.6576	4.5807	5.4568	5.4429	7.051	3.441	5.1534	5.4735	3.7398	4.5416	4.706	4.9768	5.0639	3.1538	4.8017	4.384	5.4653	4.3306	2.8856	4.8495	5.1367	5.9953	5.4492	3.5122	5.5478	4.9607	3.856	5.1795	5.9748	3.9336	4.7666	5.2376	5.1027	5.0635	5.0993	5.4482	4.8161	5.4607	8.2411	5.9512	3.7082	5.5741	3.1779	8.4476	5.6596	5.5062	6.1871	5.8797	5.353	5.0343	7.237	4.327	5.7692	8.4741	5.6602	5.2016	6.1252	4.7618
PF3D7_0712900.mrna1_1	PF3D7_0712900.mrna1_1;62	62	5.4877	4.1268	4.9006	4.5304	3.8768	4.1359	5.4838	3.5558	3.0108	5.3399	5.5289	5.4403	4.4731	2.3702	5.9146	6.0279	5.2487	4.3038	3.5311	5.1502	5.1235	4	5.0144	7.1153	4.3455	3.0496	4.5192	4.9449	4.6904	4.1675	4.4841	2.2296	7.2312	4.2735	4.3427	2.1538	4.5503	5.31	5.4373	3.4931	4.0807	4.3875	2.8258	4.9369	3.6346	4.5987	4.6651	4.9588	3.2555	4.3147	4.6949	5.6789	2.4854	4.0635	4.2149	4.3291	3.546	5.238	5.8222	3.742	5.7853	6.1793	9.4148	4.2608	3.157	5.7983	4.1587	6.0864	5.1073	4.7263	4.546	2.903	6.4136	5.6493	4.9533	5.0832	6.2961	7.3733	5.1627	4.3391	5.568	2.6017	5.5683	5.5426
PF3D7_0712900.mrna1_1	PF3D7_0712900.mrna1_1;63	63	5.4653	4.4886	4.8694	4.7866	3.9411	4.8006	5.1252	2.7655	2.0036	4.9878	4.5771	3.0687	4.0892	4.067	4.2525	5.7007	4.6094	4.1946	4.2365	5.26	5.6778	3.8934	1.7908	5.0466	4.9625	2.4542	4.0268	4.7677	4.7576	4.5204	4.7793	2.8176	4.1675	4.6837	2.9891	3.3219	4.2802	3.8125	4.9505	3.4699	4.0583	4.3778	5.2623	4.0764	4.1739	8.3378	4.5589	4.6758	4.2735	3.3978	4.9547	3.8718	3.5046	4.4995	3.9946	8.1098	4.8733	6.1112	5.6982	4.785	3.86	5.2441	6.5094	4.8298	4.7808	4.8977	2.4005	5.5314	5.067	3.991	8.3108	3.6519	4.2675	5.0479	4.5398	4.4848	6.0415	6.2083	5.4131	3.7602	3.6622	3.796	4.8649	3.6565
PF3D7_0712900.mrna1_1	PF3D7_0712900.mrna1_1;64	64	6.2687	5.0365	5.0496	4.7361	3.275	3.9873	4.3262	0.6508	3.1375	5.4848	3.0704	3.7225	5.0396	3.3031	3.991	4.5874	4.5969	3.9001	4.6398	4.6467	5.6235	3.7613	3.4803	4.7301	4.9837	4.0054	1.111	4.6358	4.3169	5.151	4.4005	1.8679	4.8943	4.204	4.9639	4.5577	2.0942	3.9919	4.1052	2.9855	4.9561	3.5261	5.1064	4.1819	2.9317	4.3875	4.7285	6.3558	4.4289	5.4229	4.7485	4.5838	1.9598	5.3034	4.9439	2.7929	4.8625	5.0609	4.5874	3.9607	3.7751	5.7477	6.1957	5.0531	5.935	4.9001	3.8022	4.4757	3.7698	5.1119	3.9773	4.8689	5.4909	5.1534	4.1859	4.888	6.3345	4.4899	6.0611	7.5487	4.7323	4.6921	5.1514	4.5795
PF3D7_0712900.mrna1_1	PF3D7_0712900.mrna1_1;65	65	5.8395	5.3726	4.7576	5.6579	1.9635	5.3391	5.1214	4.853	2.06	4.5273	5.6857	4.235	5.2114	1.275	5.5357	5.3844	5.3466	3.4168	3.3519	5.0023	4.9193	4.6971	4.991	5.7021	4.5558	3.6668	3.4621	4.8268	5.3785	5.5182	5.5033	3.6724	4.5527	5.1863	3.2403	3.5097	3.8176	4.6241	4.9322	2.9855	5.0858	4.1643	4.375	4.2891	3.5423	3.4647	2.6229	4.963	4.3806	4.7164	4.935	5.1177	5.9105	4.4026	3.568	3.2311	5.7393	3.9672	5.6372	4.14	4.7071	5.2604	4.8963	5.5668	4.4963	5.8392	3.2327	5.9439	3.8934	4.797	4.1651	5.0587	5.9279	4.9439	5.466	5.6873	5.6596	4.6932	7.023	7.0541	5.1131	1.281	5.9239	4.0942
PF3D7_0712900.mrna1_1	PF3D7_0712900.mrna1_1;66	66	5.4816	5.6389	4.3568	3.1667	2.6736	6.9623	5.9805	4.4012	2.4673	7.3304	5.1181	5.2828	5.6753	3.9864	7.5779	4.8485	5.7803	2.3951	5.1946	4.504	5.3933	4.6311	4.3052	6.1152	4.2203	2.067	4.6915	4.5771	4.691	5.1218	4.797	3.6427	5.6966	5.588	3.5705	2.3618	3.3001	4.3298	4.5826	4.5148	5.4676	5.3684	3.0925	4.1763	3.7929	0.6229	4.4744	5.4456	3.8856	4.6305	5.6218	4.7032	2.8934	5.2464	5.4535	4.8186	4.5116	5.4356	5.7581	4.3944	4.7944	5.0103	4.7431	5.1489	5.3395	5.4212	4.851	4.0976	4.4705	3.6334	3.5336	5.3837	4.5317	5.3903	4.3978	3.7751	5.9064	5.5135	5.7642	6.4718	3.5741	3.8669	4.7981	5.3961
PF3D7_0712900.mrna1_1	PF3D7_0712900.mrna1_1;67	67	5.3219	4.347	4.0206	4.8202	4.3792	6.4525	4.5862	3.7517	4.3978	3.7137	6.3032	4.8146	4.8354	3.511	6.5596	5.1875	5.8921	4.1367	3.904	5.7978	5.263	3.0704	4.1953	3.0755	3.9681	2.3132	3.842	4.7887	4.7677	4.5826	4.6188	4.3327	5.3448	4.5292	3.9458	3.9828	3.6713	4.3957	6.4155	0.2265	4.797	4.218	4.8405	4.9122	4.204	4.749	4.0072	3.1077	4.7955	2.9392	4.8344	5.06	3.4396	4.6519	4.8079	4.4816	4.8664	5.7594	4.5981	5.9205	5.995	5.488	5.6843	5.5163	3.7015	4.5491	4.5373	5.3441	3.8738	2.969	4.4502	5.0325	6.1659	5.3607	5.7552	5.0738	5.8081	3.6076	6.8137	5.8146	3.7613	3.7126	5.9319	4.2502
PF3D7_0712900.mrna1_1	PF3D7_0712900.mrna1_1;68	68	6.0794	5.1094	4.3875	4.8258	5.4276	6.7916	5.2369	3.9919	6.127	5.6323	3.0755	4.0557	5.0233	6.8204	7.3322	4.6871	3.8329	6.3576	3.6633	3.7981	4.5367	4.3951	3.8699	4.3576	6.1355	3.7538	8.1869	4.9079	4.7214	4.5122	4.9722	3.2765	4.7463	5.2972	4.61	2.9891	4.0453	5.3327	5.1127	3.6288	4.5515	4.0435	3.9579	4.723	4.3462	3.9551	3.4828	3.8895	3.7268	4.1077	4.935	5.4074	3.7038	4.2342	5.1218	4.6724	4.7115	5.0272	6.2263	4.582	4.1408	6.1595	6.1491	5.3933	5.565	4.5192	4.7766	4.7126	3.3561	3.7623	4.845	4.6147	4.4141	5.1223	5.0321	3.366	6.9846	5.354	6.8986	6.845	4.0985	4.5229	4.6871	3.6147
PF3D7_0712900.mrna1_1	PF3D7_0712900.mrna1_1;69	69	5.7129	5.1659	5.384	5.6508	4.5583	8.551	5.3827	4.7639	3.8379	5.7803	6.1243	5.3067	6.0369	5.3576	7.7182	4.7398	5.3632	6.7268	4.5441	5.5708	5.3705	3.9373	5.9921	4.7793	5.1106	5.7363	4.5273	4.3448	5.0501	5.7101	8.0239	1.3896	5.6974	5.7024	6.3743	4.3313	4.7934	5.9741	5.575	4.4202	4.0479	4.7592	5.5616	5.4963	3.3716	3.6803	5.3452	5.6907	4.3854	4.6135	5.4263	6.0626	4.8861	5.2787	5.0405	4.5379	5.4094	4.5521	5.2839	5.6775	5.2498	6.7867	5.8718	5.1485	5.7546	4.7511	4.7285	4.5613	7.3951	4.6485	4.0644	4.4053	5.5558	5.845	5.9028	4.9064	7.2816	6.1079	6.4894	6.6703	5.3844	4.7175	5.1574	5.0396
PF3D7_0712900.mrna1_1	PF3D7_0712900.mrna1_1;70	70	5.8037	5.4026	5.3558	5	2.9467	6.8264	3.9937	5.4502	1.3219	4.8875	4.8699	11.6765	3.8197	0.1375	7.4906	4.6548	5.2102	6.9893	2.546	4.594	5.2513	6.2681	4.7137	5.009	5.4472	3.1522	5.0023	5.5478	4.8972	2.669	8.0587	2.5558	5.5635	6.6646	4.1077	4.1993	4.0583	5.5481	4.8079	4.5361	3.9088	4.2494	4.8027	5.1655	4.8987	4.4803	5.6562	4.9941	3.6904	4.5354	5.2828	5.0963	2.111	8.1663	4.5046	5.0548	5.14	5.7589	5.3136	4.295	4.9467	6.374	6.3933	5.8035	8.697	7.7787	2.3978	5.406	3.9411	4.0993	4.6311	4.2403	4.9561	5.8987	6.4109	6.2217	6.6642	5.8507	6.8618	9.3479	8.2445	5.2998	5.504	3.6088
PF3D7_0712900.mrna1_1	PF3D7_0712900.mrna1_1;71	71	6.8097	4.7623	5.5656	5.2411	5.5289	10.0052	4.5072	8.9849	4.2102	6.1914	5.667	7.7053	4.101	3.9336	9.416	5.4012	5.1102	7.85	4.926	5.2145	6.0768	4.7824	3.8895	5.8138	5.3201	4.7285	4.7766	5.1252	5.496	6.4817	7.641	4.5874	6.9741	6.7795	4.3241	3.4396	4.6582	6.0034	5.0609	3.1243	2.121	5.1926	7.7509	9.1558	5.6094	5.281	5.522	4.8364	4.607	5.6264	4.111	5.9481	0.7225	5.9551	5.9198	5.1603	4.7714	5.3169	5.0072	4.1432	5.0772	7.1053	7.2199	6.2515	6.285	6.2416	4.0241	5.5583	6.1597	5.5886	5.8652	5.6352	5.5413	6.3976	5.337	5.7947	7.8476	6.4723	6.925	7.8459	7.8021	5.7233	6.224	4.7554
PF3D7_0712900.mrna1_1	PF3D7_0712900.mrna1_1;72	72	8.5198	6.4231	4.9991	4.9941	4.706	9.8294	6.7431	6.3118	3.3219	8.8373	8.1888	8.3551	5.3198	4.0461	10.0248	7.0272	6.6134	7.873	5.5874	5.9916	6.7274	5.3611	5.9625	7.129	7.3376	5.5438	5.7892	6.0961	5.8334	7.2543	6.3503	2.8237	7.2778	8.3919	5.785	5.4989	5.2869	5.9122	5.2184	5.4273	4.2126	7.9383	7.727	9.3823	7.1969	6.1171	5.6496	5.0768	4.5059	6.6169	7.5903	6.3932	5.1202	6.554	7.2586	5.5795	5.8721	6.5764	6.6878	6.7802	4.6741	8.3091	7.6262	8.6299	8.5153	6.3484	4.6736	5.8917	6.4687	6.7056	6.3561	4.9312	6.9416	7.0744	8.0301	5.6171	8.6061	6.9812	8.5193	9.9202	5.6843	5.4067	6.3815	6.4131
PF3D7_0712900.mrna1_1	PF3D7_0712900.mrna1_1;73	73	7.6903	7.013	6.2353	6.8806	3.7126	9.2632	7.6469	7.1619	3.5789	8.0108	9.3622	9.5335	6.4864	4.5892	10.3435	7.1461	7.4591	8.3824	5.3356	6.5395	6.8081	6.4423	6.0585	7.3992000000000004	9.0389	4.1497	6.8329	5.8851	6.9442	6.5162	7.9881	6.3586	7.8119	9.3338	5.6124	5.9621	5.5475	6.9967	4.9914	6.0072	5.5604	7.4184	7.8814	9.6372	6.059	5.4741	5.7931	5.7684	5.3078	7.2048	7.5191	6.3241	7.6193	6.7745	7.6363	6.188	5.0665	7.756	6.6069	6.9322	5.7871	8.8339	7.4321	9.6493	10.0974	5.3827	7.8264	6.6061	6.6823	7.7229	6.2754	5.5198	8.8551	7.2523	7.4594	6.0503	9.6435	6.4707	9.152	10.8808	5.4568	8.5413	7.744	7.1163
PF3D7_0712900.mrna1_1	PF3D7_0712900.mrna1_1;74	74	7.3395	6.9628	6.3827	6.3494	4.2517	10.4446	8.1886	7.24	4.5904	7.6979	9.7657	10.1953	6.696	5.4874	10.8857	7.9785	7.1359	8.3779	5.1671	6.6596	6.9198	6.9272	6.5368	7.4998	9.3018	5.6929	8.1675	6.1863	6.7285	7.3961	8.362	5.3395	7.6995	9.6813	5.602	6.6921	5.4757	7.5895	6.0213	5.3248	5.3554	6.8768	7.7804	9.8992	6.0047	7.1267	6.5736	5.7112	5.7714	6.7577	6.8106	6.9425	5.8304	7.4154	6.648	5.7889	6.3526	7.7749	7.0266	6.1952	6.4558	9.9361	8.0378	10.3268	9.4233	6.1387	4.2972	6.4243	8.6691	6.6621	6.2483	6.4433	8.5028	6.8342	7.5968	6.5097	10.0889	7.4322	10.455	10.9616	6.027	5.857	7.564	7.7425
PF3D7_0712900.mrna1_1	PF3D7_0712900.mrna1_1;75	75	6.1847	6.4741	5.5466	6.9345	3.7452	11.2649	7.5892	7.8544	3.254	7.6548	10.1024	9.6726	6.0877	3.6915	11.1685	8.1901	7.8837	8.3554	6.0303	5.852	7.5492	6.4163	5.5345	8.0101	9.0013	5.9754	6.1313	6.115	6.53	7.2707	7.0309	4.4303	7.9018	9.5678	6.0527	5.6302	4.4005	6.5357	5.8831	5.3568	4.9193	7.5756	7.6095	9.2539	6.2447	8.1047	6.2954	5.4326	5.2787	5.6023	6.3947	6.6063	6.9628	7.0733	6.2642	6.9809	6.4068	7.1892	5.8079	5.6614	8.4477	8.4467	7.5892	9.7721	9.4355	6.2515	5.5807	6.6889	7.9352	7.4948	6.2761	7.4545	8.8446	7.3189	6.3425	8.5023	9.1313	6.9671	9.2652	10.0304	6.7686	5.1522	7.4632	6.9537
PF3D7_0712900.mrna1_1	PF3D7_0712900.mrna1_1;76	76	7.1493	7.3052	5.5173	5.8587	3.2357	10.7777	7.4057	7.5018	5.4643	8.2094	7.6818	8.0326	5.6209	3.9184	10.8347	5.6938	7.2999	8.115	6.3052	5.998	9.6102	3.5521	6.5447	8.1781	6.3118	6.19	5.6599	6.4371	6.7319	7.9345	6.9765	5.4185	8.6929	7.2837	5.269	5.0184	5.4346	6.4484	6.1683	5.5689	5.3438	4.7634	7.8189	9.8229	6.2673	6.8255	7.7663	6.3942	6.3402	5.812	6.2999	6.8959	5.3248	6.6822	6.4301	6.0685	5.9418	5.8994	6.0295	4.6082	7.1891	9.5211	7.1729	6.1001	5.1867	6.4303	4.7409	6.6899	7.9488	7.6342	5.4128	6.0644	8.2706	6.2591	5.9305	7.5974	8.9434	7.0417	7.1465	8.327	6.0577	5.5116	7.0737	6.5309
PF3D7_0712900.mrna1_1	PF3D7_0712900.mrna1_1;77	77	7.5755	6.3311	6.5466	5.2122	5.7323	9.8862	6.7144	6.7626	6.031	7.6836	6.3487	8.4074	5.5119	4.6294	10.5677	6.0385	6.7221	7.814	7.6528	6.2384	9.1177	5.6904	5.8146	6.8941	6.1965	5.1918	4.5632	5.9581	6.903	9.0258	7.255	5.8043	7.2023	6.823	4.8115	5.2012	4.6594	6.2472	5.5351	5.6879	5.887	4.7382	7.6165	9.3043	6.8381	4.9973	6.6907	6.1813	5.5367	5.3964	5.7983	6.6001	6.1679	6.7974	6.69	4.6531	5.6979	6.191	5.8946	5.4009	6.077	8.8848	6.1989	5.9923	5.1579	5.796	5.2702	6.558	6.6045	6.7879	4.1235	5.8074	7.8672	6.7973	7.0876	6.4712	9.326	6.3628	6.2576	6.8408	5.7565	6.5954	7.467	6.835
PF3D7_0712900.mrna1_1	PF3D7_0712900.mrna1_1;78	78	7.4327	6.8058	6.0429	5.4857	5.0883	10.3599	6.4092	6.3947	4.5466	7.6945	6.5941	8.6533	5.696	4.5644	10.5406	5.9713	6.3434	7.882	5.2196	8.6608	7.8278	5.4864	4.4168	5.6899	5.1461	5.4598	5.0391	5.4124	8.5221	7.7105	6.6757	3.7071	6.8018	6.5635	4.5179	4.3813	5.2758	6.5883	5.7142	5.3954	4.6259	5.7129	7.3968	9.4378	6.9727	6.7765	7.797	4.7393	4.7908	5.8143	5.5438	5.7931	5.1338	6.1707	6.8339	5.0435	4.7923	6.5438	5.2172	5.8086	6.3581	9.9057	6.5999	6.1922	5.383	6.1079	5.1102	6.8721	6.7283	7.178	6.7688	5.2854	8.1092	6.6134	5.6915	6.1659	10.383	6.2012	6.6933	6.9766	6.675	6.1285	7.3685	7.0696
PF3D7_0712900.mrna1_1	PF3D7_0712900.mrna1_1;79	79	6.7769	6.1803	5.9011	5.4728	4.7109	10.0813	6.0378	5.5916	2.9891	7.3072	5.9807	7.9235	5.6453	5.6174	10.0879	5.4489	6.5122	8.162	5.632	5.9568	6.7462	5.5024	6.3331	5.3709	5.988	5.4584	4.6758	5.7965	6.0804	7.1634	6.7491	4.5583	5.5838	6.2996	5.1663	4.5478	5.14	6.0175	6.3935	5.0596	7.7603	4.2913	7.0773	9.5972	6.1757	5.0505	6.74	5.4522	5.7452	4.8773	5.6488	5.6238	5.9177	6.342	5.2376	5.7926	5.7104	6.8152	6.1735	4.0575	5.8858	7.586	7.2489	6.7609	5.3487	5.4712	5.2342	7.4851	6.5996	7.0586	5.1223	5.373	8.5133	7.1047	5.9743	6.374	9.0867	6.0356	7.2828	6.5564	6.0659	5.3656	7.9782	6.0446
PF3D7_0712900.mrna1_1	PF3D7_0712900.mrna1_1;80	80	7.0425	4.9265	5.3816	5.2758	5.1094	9.0288	5.8792	5.4983	5.0099	7.3286	4.0505	7.2887	5.4363	5.1878	9.2969	4.9736	5.3816	7.2904	5.3695	5.8202	6.9457	4.0712	5.0241	5.8627	5.7043	4.2869	5.8987	5.3978	6.3228	6.9643	6.7853	4.9575	6.2265	6.2722	5.093	4.9184	5.7268	5.1735	4.3052	3.6993	5.202	5.5841	7.1205	9.78	6.5226	5.2787	6.3439	5.9549	5.465	5.1506	5.9215	5.4456	5.5889	6.6157	4.9107	4.8068	5.2494	5.8273	6.5755	5.2798	5.4502	9.7079	6.4182	5.4902	6.2048	6.4441	5.5179	5.4803	6.4433	5.2559	5.5726	5.9593	7.0814	6.455	5.318	6.0708	9.5233	6.5463	6.7645	5.5898	6.3825	5.4363	6.5075	5.5622
PF3D7_0712900.mrna1_1	PF3D7_0712900.mrna1_1;81	81	6.0431	5.5546	5.0557	5.5166	4.4107	8.187	5.7428	3.8768	4.4396	6.3637	5.1119	5.5021	4.86	4.8319	7.03	5.2832	5.9258	5.1655	5.7268	6.8521	6.3357	4.9449	5.0166	6.5204	6.0959	5.6508	5.527	5.6159	6.7546	6.4894	5.0233	4.3427	5.5404	6.3616	5.6118	3.7495	5.991	5.8958	5.6738	4.2411	2.3646	4.5656	4.8344	5.7634	6.1154	5.4686	5.5276	4.464	5.8237	4.6599	5.1239	5.3667	5.0299	6.6896	6.044	4.5002	5.0496	5.5826	5.7573	5.4005	6.2643	7.1984	5.4525	5.0836	5.6971	4.9823	4.7782	5.1052	7.1208	5.6253	5.4036	5.2772	4.4848	5.7719	6.144	6.5198	9.0312	5.4848	6.4588	5.6407	5.2939	5.0747	6.1851	7.119
PF3D7_0712900.mrna1_1	PF3D7_0712900.mrna1_1;82	82	6.635	5.4614	4.8278	5.5777	5.0777	6.3742	5.813	3.7793	5.5398	7.4112	5.8746	5.3132	5.7554	5.6685	6.4765	6.4581	5.6171	4.845	5.7764	5.3172	6.619	4.7623	5.3927	4.9444	6.5616	3.99	5.1247	5.1587	5.585	6.4877	6.4917	3.2972	5.6115	6.0477	6.1191	5.2456	6.3386	6.5578	7.1653	5.2334	3.9514	4.4809	6.2215	6.9146	5.9649	5.9296	6.1813	4.98	4.6323	3.5361	6.3214	6.0661	5.7469	6.547	5.3316	5.7236	4.7522	5.8512	6.558	5.0308	6.3216	8.3041	6.5325	6.2475	6.2715	5.189	5.4725	5.1675	5.8977	5.8667	4.6571	5.2215	7.3334	5.9181	5.9757	6.7193	7.9807	4.8339	7.1613	6.7007	5.4744	5.9632	6.0959	6.3255
PF3D7_0712900.mrna1_1	PF3D7_0712900.mrna1_1;83	83	7.5078	5.8873	5.3698	5.3359	4.0815	6.5841	5.0609	4.5423	4.111	7.4393	5.5024	6.8456	5.3161	4.975	6.9375	5.6415	5.5807	5.3975	5.8866	5.9857	9.1138	4.1875	5.3677	4.729	5.5984	5.6179	3.2126	5.6786	6.3588	9.0101	6.1833	4.0592	6.238	6.6172	5.561	3.857	4.1069	5.1457	5.8112	4.3406	6.55	5.1615	6.135	6.7608	5.9973	5.4453	5.5792	5.6094	4.8679	5.823	5.3547	6.4827	6.1012	6.2485	6.7949	3.5148	4.9791	6.3761	5.7344	5.5357	6.3925	6.6036	6.4848	4.8535	5.645	6.045	4.266	5.8758	5.3406	6.4678	5.2357	5.7104	7.8269	7.8641	6.1613	7.3148	7.8963	5.6513	6.0103	6.5622	6.4612	6.093	6.052	5.2754
PF3D7_0712900.mrna1_1	PF3D7_0712900.mrna1_1;84	84	7.1106	6.6723	5.9449	6.3277	4.0027	6.0306	5.31	4.4803	4.04	7.5467	6.2649	6.6924	6.212	5.3568	6.1133	4.7923	6.2895	5.009	5.2865	6.9706	10.434	3.7442	5.4263	5.5966	7.0076	5.4954	5.04	5.7153	6.9717	9.1508	5.9807	3.9542	5.6971	6.8388	5.3757	5.1595	4.6206	5.1731	6.2789	5.2449	5.9493	5.2315	5.9348	6.822	6.4204	4.8812	5.8326	6.0228	5.3868	5.157	6.155	6.561	6.6098	5.6144	6.1144	4.6241	5.3338	6.6744	7.5463	5.1739	6.0745	5.9853	6.0798	5.4168	5.0972	7.7165	6.0402	6.2201	5.497	7.3471	3.6519	6.1861	7.7197	7.3091	5.8883	6.5489	7.9073	5.8963	6.5289	6.4411	7.2135	6.334	7.3945	4.6679
PF3D7_0712900.mrna1_1	PF3D7_0712900.mrna1_1;85	85	7.4354	6.2003	6.2572	6.2462	3.1359	5.8664	5.5075	5.3176	1.6826	7.5327	5.5188	6.0389	4.9435	4.6826	5.7355	5.8148	5.6126	4.3413	5.8691	6.514	8.5495	5.3143	6.2696	5.5214	6.8061	4.9625	4.4575	5.0985	7.2226	6.8376	7.0187	5.09	4.6753	6.017	5.0317	4.9298	6.0626	6.264	5.62	5.4131	3.849	4.4436	6.3733	7.4274	4.649	5.517	5.6721	5.0879	4.3498	8.7872	6.5794	6.2502	6.8754	6.0815	6.0461	5.6755	6.1249	5.3985	5.0712	5.7032	5.6879	8.6745	6.2407	5.5056	5.2114	5.8992000000000004	6.1175	5.8066	7.4568	6.0485	4.9326	6.0479	6.7225	5.3971	6.1144	6.2184	8.6328	5.3194	5.7506	6.3338	5.68	5.8537	6.2371	7.573
PF3D7_0712900.mrna1_1	PF3D7_0712900.mrna1_1;86	86	7.1469	6.1098	5.5154	6.0367	4.6165	6.0587	6.0626	5.275	4.4168	7.5923	5.9649	6.4807	5.824	4.846	5.9177	5.6488	6.1767	4.7876	5.3176	7.7116	7.135	5.5862	6.5237	6.1991	6.2373	5.4515	4.2623	5.7203	7.5179	6.7046	6.2893	6.5692	6.0819	6.3185	5.6067	4.8826	5.9736	5.4009	5.5401	5.7396	5.6229	5.2642	5.3399	7.1012	6.4195	5.6656	6.1204	5.9004	5.2437	8.4647	7.2733	5.6542	7.5226	6.6586	5.3796	5.4676	4.62	5.4063	5.6938	4.5008	6.9616	6.6682	4.7398	5.7944	5.7285	5.8741	4.8263	5.7714	7.7542	4.7955	5.2843	5.77	6.1767	4.7975	5.8497	6.5421	7.4758	5.8502	6.7136	4.8515	4.9759	5.366	5.7082	7.4962
PF3D7_0712900.mrna1_1	PF3D7_0712900.mrna1_1;87	87	7.3127	5.9437	5.9076	6.6305	4.1481	5.9653	5.9198	5.2184	5.0531	7.8681	5.0717	5.5135	5.6979	2.6826	6.0213	4.9796	5.822	4.4482	5.9789	6.5407	6.0817	4.975	5.9903	5.2769	5.9442	4.2884	4.6876	6.0881	7.2891	4.4796	7.4298	6.6869	5.3252	5.2483	5.591	6.1795	7.7171	5.3041	6.3546	3.8895	5.8824	4.7793	6.0464	5.5179	7.176	4.1827	5.7942	4.8768	4.89	8.6551	7.1959	5.1027	11.7451	6.8989	5.5895	5.7869	6.633	6.7821	5.6904	4.9873	6.6855	6.9451	6.1285	5.2434	5.7358	6.1755	6.038	6.2415	7.4045	5.76	5.0522	7.2505	7.4303	5.969	5.8204	6.2906	7.3603	6.4268	6.0657	6.7233	5.3761	5.2106	6.1177	7.5356
PF3D7_0712900.mrna1_1	PF3D7_0712900.mrna1_1;88	88	8.1296	6.314	6.6488	6.4612	6.6044	5.5059	6.5931	5.4542	7.179	7.4525	6.323	5.2234	5.9158	6.2591	5.4363	6.3455	5.627	5.3012	5.1404	6.2878	5.3992000000000004	4.6949	7.2061	6.3482	5.2145	4.3484	4.9791	5.9656	6.7365	5.0997	9.4226	6.8985	5.2957	5.4767	5.7608	5.3284	8.5343	6.1451	5.9095	5.23	4.8963	5.9001	6.367	6.8081	8.0664	6.4418	6.5184	5.7708	5.3374	9.1984	7.5535	5.99	11.4527	6.6184	5.5644	4.9639	5.9191	7.4884	5.3988	6.2826	6.0411	6.5941	5.7769	5.1863	5.327	5.7772	5.4273	6.2707	8.9501	5.5904	5.887	5.8721	8.0933	5.0858	5.9757	6.3537	7.412	5.8861	6.7206	6.5865	4.6352	5.04	5.7674	9.4878
PF3D7_0712900.mrna1_1	PF3D7_0712900.mrna1_1;89	89	9.1113	5.3154	8.0997	6.5487	7.6085	5.8836	8.3164	6.988	10.2714	8.3289	6.1695	7.1913	6.1079	8.4777	6.4604	9.2481	6.799	5.7353	4.9274	6.5348	6.7904	6.1398	9.8696	5.5768	6.4385	4.8684	6.3045	5.0076	7.1326	7.1228	9.9707	10.1192	5.9064	6.7612	5.7554	6.2403	9.0397	6.9725	6.3107	5.3438	5.6229	5.4718	7.1839	8.0561	8.2018	5.8384	7.6986	6.1022	4.8349	11.0247	8.6188	6.5604	6.5546	6.6473	5.1558	6.4145	5.7973	7.6208	5.8542	5.845	5.8782	6.8781	6.1795	5.6061	5.9495	6.2052	5.9071	5.4205	9.1356	5.8296	6.4689	6.7366	8.405	6.6813	6.4728	7.0498	6.6833	7.5777	6.3703	6.9326	5.8736	8.4941	6.2759	9.2507
PF3D7_0712900.mrna1_1	PF3D7_0712900.mrna1_1;90	90	7.609	5.4673	6.5953	5.0076	6.4124	5.4995	7.6511	5.856	6.7427	7.7454	5.857	4.9184	5.5871	5.4767	5.7957	8.752	5.6704	4.8669	5.4754	7.1478	5.2311	5.7175	6.8828	6.1938	4.7682	4.2547	2.9891	4.95	6.8855	6.0492	7.2962	7.5234	5.8387	5.3302	4.2987	4.2972	6.0123	5.0721	5.9998	5.0764	5.6636	8.4196	5.4806	5.8829	6.1534	4.9364	6.1701	6.1745	5.5176	8.0272	6.1849	5.6493	4.6859	6.8598	4.6988	5.5753	4.2071	6.6267	4.5771	5.0514	6.1735	6.3411	5.9989	5.3388	5.5567	5.5925	5.441	5.348	8.2422	6.1617	5.2203	5.6528	7.8507	6.3118	6.0472	6.1003	6.3625	5.4986	6.4621	5.2909	5.3851	4.5435	5.9115	7.2982
PF3D7_0712900.mrna1_1	PF3D7_0712900.mrna1_1;91	91	7.8017	5.246	7.3971	5.2196	7.6772	4.9598	9.495	7.0806	7.9823	7.6901	5.6279	4.9472	6.527	7.7424	5.8694	8.7712	7.0934	5.126	5.5925	6.7114	6.631	6.2836	8.4573	7.2023	6.1223	6.4289	5.7107	6.0103	6.9028	6.3109	8.6462	9.0911	6.4269	6.1673	6.193	5.5607	6.1127	5.7803	6.1566	5.3107	5.9966	5.3792	5.3547	8.4548	7.9384	5.5963	6.1169	6.5928	5.6171	9.7002	8.0563	5.9973	6.3096	6.8585	5.328	5.1554	6.1558	7.1191	6.2321	4.3016	6.7365	6.508	5.5762	4.2157	5.6685	6.2906	5.6542	5.1526	8.8807	6.2504	5.7276	5.7993	7.1381	4.9598	5.9011	6.6529	6.1719	5.96	6.7036	5.5226	6.1843	5.0904	5.463	8.661
PF3D7_0712900.mrna1_1	PF3D7_0712900.mrna1_1;92	92	9.2236	5.9948	7.9341	6.223	7.4322	5.6591	9.507	10.1044	9.071	9.3401	5.823	8.209	6.7929	7.7793	6.1162	10.2718	10.2307	7.4938	5.8863	6.9425	6.4038	6.6521	8.4822	6.924	6.9388	7.0477	5.8507	5.478	6.9764	6.3619	10.2396	8.3893	6.7606	6.9842	6.3547	6.0179	8.3305	5.9395	5.557	5.5945	6.9584	5.1077	7.7934	8.9283	8.4051	7.4464	7.4089	6.3323	6.3127	10.9463	7.9398	7.1464	7.3644	7.3574	5.8718	6.8189	6.0372	7.755	6.6024	7.0088	5.9903	7.5651	7.4438	5.4896	6.342	6.3806	6.3379	6.0985	9.536	6.1579	7.3234	6.6472	8.3679	7.4822	6.7362	6.9706	8.4268	7.1844	6.4591	6.6184	5.9898	7.1072	6.8809	9.6675
PF3D7_0712900.mrna1_1	PF3D7_0712900.mrna1_1;93	93	7.5174	6.8768	7.4282	6.73	7.7643	6.134	9.9791	9.872	9.1339	8.9729	7.0529	6.1965	6.507	8.1708	5.903	10.0352	9.7557	6.8512	5.5002	8.7198	6.7087	8.0115	8.4357	6.8931	6.28	6.1542	5.6496	5.3868	8.1829	6.6696	9.5546	8.3499	7.3341	7.142	6.2052	6.3644	7.6513	6.2739	6.2155	7.0138	6.7305	5.846	8.2349	8.6357	8.2138	6.316	6.1882	5.3201	5.5549	10.6855	7.5945	7.6092	7.0877	7.5277	5.3009	6.2089	5.4019	7.2342	6.7173	5.6482	5.9477	7.4643	6.1406	5.6465	6.353	7.5595	5.8972	5.7929	7.9647	5.6343	7.4404	5.4114	8.7816	7.6596	6.9411	6.8264	7.2134	6.9148	6.6679	6.5437	7.2123	6.873	5.9598	9.4005
PF3D7_0712900.mrna1_1	PF3D7_0712900.mrna1_1;94	94	8.9325	6.8739	8.2283	6.3181	9.8217	6.8605	7.9327	6.9912	8.0591	9.6775	5.2709	7.5403	5.6602	8.8924	6.8027	9.4827	7.0276	6.1888	5.2327	8.0948	6.8094	5.4192	8.9189	5.4786	5.8844	4.9986	6.1008	4.9754	8.4686	6.8285	9.6028	8.8083	6.0299	5.9975	5.2887	5.1177	8.039	6.5435	6.8711	6.0081	8.1078	4.2165	6.5902	7.9032	6.7825	7.0929	7.0122	5.9115	6.4313	8.5221	6.4079	5.6296	7.1888	7.1017	6.9674	6.9224	5.7623	9.7379	7.2293	5.6775	5.7063	7.3599	6.5019	5.8572	7.6623	6.0883	6.0418	6.5261	7.5243	8.0214	7.1095	5.7079	10.8226	6.8758	6.6169	6.5065	8.6547	6.3549	6.4212	8.2366	5.1069	6.2861	6.4306	8.5124
PF3D7_0712900.mrna1_1	PF3D7_0712900.mrna1_1;95	95	9.4528	6.1775	7.4552	5.6707	7.5188	5.8402	7.503	6.3517	8.1128	9.7157	5.5395	8.7918	5.6786	7.7143	6.6283	9.708	6.9166	4.9165	5.3995	5.2954	6.7479	4.9045	7.4665	5.7711	4.6859	4.047	5.9672	4.5135	6.4681	6.6413	9.2883	7.0184	5.8926	5.4168	5.0557	5.6415	7.4085	6.615	6.6304	5.9521	7.2625	3.7366	6.2048	7.1141	7.4763	5.5435	6.1085	6.0514	5.3868	5.7344	5.7552	5.0887	6.5072	6.6734	5.7594	6.3612	4.7415	6.2498	5.4456	6.4068	6.0847	7.0205	5.5835	3.9551	6.0732	5.9743	5.6699	5.2869	7.1216	5.7827	5.4947	5.926	7.7402	6.5049	6.6072	5.7743	8.6013	5.8117	6.0016	6.5965	5.2327	6.0775	6.6595	6.3306
PF3D7_0712900.mrna1_1	PF3D7_0712900.mrna1_1;96	96	8.1695	6.6921	7.4831	5.2566	8.6193	5.7255	7.0152	6.6021	7.9525	9.3115	7.682	7.905	4.3625	7.2569	5.8316	9.5226	7.2531	5.2743	5.4709	6.2968	6.1918	5.0682	7.6033	5.8763	4.5564	5.0845	6.0568	3.5826	6.1894	7.166	9.3729	6.9569	5.9977	6.2771	5.3782	5.5895	7.781	5.2126	8.5383	6.5398	9.1204	5.2005	4.9676	6.246	6.6197	6.0828	6.1556	6.6288	5.9651	5.9521	6.2713	5.2044	6.363	6.5323	6.0648	6.4817	4.7197	6.6776	5.9734	5.4363	4.7452	6.1428	6.2994	5.0824	5.2172	5.7065	5.4276	5.6639	5.5957	5.9699	6.027	4.0009	7.5273	5.8802	6.7382	5.5521	8.3398	5.3625	5.3031	6.0431	5.337	5.963	5.3947	6.4216
PF3D7_0712900.mrna1_1	PF3D7_0712900.mrna1_1;97	97	6.6042	5.6913	10.3789	6.3413	10.128	6.9527	5.8736	6.0339	8.9674	8.298	4.7126	11.1583	6.732	9.0538	6.6822	6.5966	5.8048	6.0319	4.8866	5.8452	6.7126	4.9579	8.2857	6.7411	5.5065	4.7186	7.5434	5.1473	6.611	6.5532	7.142	7.6407	7.1588	6.4133	5.1445	8.4181	8.4506	6.1235	6.6282	4.905	8.3428	6.2232	5.2052	6.5171	6.4135	6.0016	6.8995	5.5665	6.7584	5.709	6.7561	5.9937	7.872	6.1687	5.8517	7.4074	5.9062	6.36	4.7214	5.223	5.406	6.5676	6.7474	6.0468	5.3981	5.769	7.1014	5.6433	5.6008	7.1041	6.8065	5.9798	7.1862	6.213	5.6179	5.7328	8.3295	5.2679	5.7716	6.754	5.8968	7.6083	6.6054	7.5657
PF3D7_0712900.mrna1_1	PF3D7_0712900.mrna1_1;98	98	7.2871	6.2643	6.4446	6.1853	5.7621	6.762	7.1101	8.8895	6.2718	8.1364	4.1001	6.3825	5.7415	4.8802	5.953	5.85	8.3466	6.3198	5.7769	5.7837	7.1319	6.2711	8.1722	6.0742	5.9343	6.0811	5.0561	4.7054	5.9416	7.1981	6.7181	7.8836	5.6302	6.5084	5.8627	5.6591	5.8834	6.0866	5.684	5.433	6.4652	4.6719	5.7879	6.8668	7.4152	6.3198	6.9722	6.1779	6.0717	6.1481	5.7525	5.8634	6.9082	6.6011	6.7582	5.5592	5.812	5.8572	6.5857	6.568	5.5635	7.2645	6.15	6.3357	5.4519	6.3723	5.6616	6.8311	7.2771	6.78	6.2157	5.5753	7.2636	7.2458	6.5053	5.8936	9.555	5.9526	7.1348	7.3189	6.1932	5.5217	7.0512	9.3599
PF3D7_0712900.mrna1_1	PF3D7_0712900.mrna1_1;99	99	6.3455	5.2968	6.0639	5.4476	5.4751	4.4796	5.9186	6.3241	3.6053	6.8133	5.3796	4.373	5.805	4.5783	5.5527	4.6276	6.059	7.3056	4.9977	6.5717	5.5543	10.2044	11.8908	6.5983	5.8321	5.6427	5.6502	5.6296	5.8672	6.7024	8.9942	12.5023	5.1156	5.6952	4.7798	6.031	5.5385	6.2325	6.115	5.9722	6.5371	6.7324	6.4237	6.635	5.581	6.0522	5.9376	6.4971	5.7589	4.2758	5.8369	6.3134	5.1993	7.2873	5.3262	6.0577	5.3063	5.887	6.9722	5.6215	9.7644	7.5632	5.4063	5.9411	5.4689	5.4627	5.8153	8.1557	9.6543	5.7719	7.3066	6.4555	6.9728	6.253	6.6278	9.1709	9.9372	6.4388	7.6696	5.7721	6.4305	5.8748	8.7213	11.6987
PF3D7_0712900.mrna1_1	PF3D7_0712900.mrna1_1;100	100	6.5016	6.2114	5.7211	5.7107	5.4751	5.9054	6.5419	5.7021	4.9001	6.621	5.8156	6.7197	4.9764	4.7698	5.9465	5.779	6.3109	3.5072	5.9305	7.2568	6.357	5.2724	9.0639	6.6683	5.9898	3.8797	5.1022	5.4289	6.2944	6.3665	6.3517	9.7009	5.6963	5.7344	4.9639	5.2464	4.4087	5.7285	5.4919	5.6369	4.7054	5.0444	5.887	5.6305	4.9832	5.8263	5.9062	5.6719	5.3427	6.6226	5.2075	4.8304	4.8379	5.5762	6.0665	5.7298	4.9079	6.2346	6.2839	5.7905	6.5686	6.6483	5.8354	5.7233	6.2468	6.0043	5.2798	5.0909	8.6083	4.9602	6.9942	6.42	6.8924	4.7153	5.8086	6.0387	7.5629	6.807	6.6407	6.5953	5.4617000000000004	4.431	6.3703	9.7956
PF3D7_0712900.mrna1_1	PF3D7_0712900.mrna1_1;101	101	8.2643	6.0407	6.0325	5.8537	5.6764	7.317	9.6031	9.8994	6.5243	8.5991	6.5509	7.8986	5.3187	6.0693	7.5251	9.3903	9.6346	6.3409	8.6159	9.6594	8.6348	7.7027	7.3247	6.9271	6.2623	5.9184	6.506	5.3597	9.5913	7.7315	8.1184	6.5094	7.1321	6.1965	6.0301	6.5977	6.3854	7.596	6.1194	5.5552	5.3695	7.0878	7.1135	6.4749	7.4135	5.9507	7.5024	6.1208	4.6352	7.6036	8.5669	7.3552	6.761	6.9222	6.4919	6.2904	5.0725	6.9762	6.6748	6.6172	7.2629	7.4159	7.7832	7.463	9.0924	6.7833	7.4765	8.3972	8.3245	7.7408	5.6499	5.9873	8.6815	6.0542	7.1901	6.7	8.0418	6.8325	11.0425	9.5092	6.8649	7.0063	8.3432	8.8443
PF3D7_0712900.mrna1_1	PF3D7_0712900.mrna1_1;102	102	8.1632	5.3858	5.8148	6.3776	6.3696	6.3152	6.4611	5.4022	6.9791	8.8391	7.235	6.7156	6.2752	5.1775	6.3487	6.1967	6.1869	5.8025	5.5732	7.5737	6.5005	5.9533	6.744	5.3313	7.5307	6.0551	5.0972	5.6845	7.6453	5.9112	8.1514	6.5671	5.7071	8.0532	5.6921	4.6993	6.3151	6.418	6.5228	4.1739	4.1465	6.0546	5.5981	5.9993	8.5856	5.1886	7.1555	6.9189	4.5856	5.839	6.3076	6.9907	6.8875	6.2397	5.6551	5.8066	5.5662	5.8342	6.1689	4.7798	5.8782	7.2165	7.8949	7.9132	7.5596	6.8215	4.6594	7.2396	4.796	8.4591	4.9662	5.953	7.8207	6.0246	7.7751	6.1906	9.0656	7.0573	7.7927	8.5066	8.0012	5.9704	7.4905	5.5214
PF3D7_0712900.mrna1_1	PF3D7_0712900.mrna1_1;103	103	6.9784	5.3187	4.9941	5.5429	4.4816	6.2968	5.9272	5.2196	3.6041	7.8774	5.1506	4.9964	4.7312	4.3248	6.1851	4.3284	5.636	4.4835	4.6433	6.3176	5.1914	5.0206	5.6639	4.0054	6.0868	4.9593	4.6276	4.8237	6.3005	5.4957	7.552	4.5969	6.1031	6.105	5.7417	4.1235	4.4296	5.1052	5.3505	4.101	5.6519	5.5774	4.9598	4.8753	6.5632	4.6005	6.4686	6.5578	3.8629	4.0233	5.568	5.3957	6.1497	5.784	6.0175	4.8273	5.3107	4.4222	6.1597	5.382	5.4825	7.0619	7.5476	6.4661	6.5108	6.0674	4.272	5.8086	4.6927	5.847	4.1562	4.5904	6.7306	6.0072	6.2481	5.943	6.7696	6.4843	6.6013	7.6989	5.9819	4.8704	7.1263	4.696
PF3D7_0712900.mrna1_1	PF3D7_0712900.mrna1_1;104	104	9.8547	6.4663	6.1024	6.0613	6.29	6.799	6.5962	6.488	5.3799	10.0152	7.706	5.9227	5.8107	6.2856	6.1524	7.0304	6.3228	4.5723	6.0856	8.3367	7.115	5.8032	6.1979	5.0126	5.7477	6.1753	6.0598	6.6109	8.3396	7.309	6.3243	5.6467	4.9575	6.019	5.9413	7.0008	5.0997	6.439	5.7621	5.2307	5.4009	6.0321	5.3649	5.3916	9.4263	5.6747	6.7869	4.887	5.2392	5.3878	6.3789	6.3776	5.568	6.9271	6.624	5.5404	5.7957	5.5984	5.337	5.8953	6.0889	6.188	7.7518	8.1998	6.6324	6.6036	5.9502	7.3315	7.4163	6.6633	7.0324	5.9095	6.5645	5.6212	5.9805	6.5978	7.9073	5.8716	7.4665	7.7825	5.935	5.3885	7.5536	7.4704
PF3D7_0712900.mrna1_1	PF3D7_0712900.mrna1_1;105	105	6.7249	6.0802	6.4197	6.3935	5.2292	6.0667	6.4978	5.8435	4.0687	6.9687	6.3834	5.0027	5.61	5.6179	5.76	6.2124	5.2479	5.2106	5.4848	7.7002	7.2285	5.6817	6.0561	6.5276	6.5812	6.0533	4.5993	6.5452	7.541	6.5141	5.6499	5.888	7.1668	5.6124	6.098	5.5996	5.1069	6.0358	5.9093	5.3334	4.8263	5.1305	4.4403	8.5898	5.6413	5.5925	6.7936	7.0413	5.1485	5.5543	6.6862	5.2118	3.5273	7.4739	5.1902	4.1473	4.935	6.1973	5.3875	5.5892	6.4087	5.7076	6.1241	6.7948	5.3851	5.7724	5.3583	8.2685	6.9934	5.851	5.6349	5.7584	5.6798	4.6165	5.7227	5.054	7.0693	6.2271	7.0509	6.5484	5.4777	5.0557	7.5451	6.9792
PF3D7_0712900.mrna1_1	PF3D7_0712900.mrna1_1;106	106	9.7531	6.8571	6.6082	5.1631	7.1802	6.3688	6.5603	7.5153	7.9984	10.3369	7.1595	13.9325	5.6226	8.5646	6.0312	7.9139	6.9834	5.2441	7.3834	8.7197	6.8906	11.5568	6.0772	5.9383	7.2172	5.4538	7.1696	6.9625	8.9523	7.4657	11.6054	5.7503	5.824	7.584	5.2506	6.6542	6.6734	7.7235	5.7189	6.5423	4.2787	5.5357	6.1426	6.7305	10.3349	6.8324	6.9566	5.9547	4.7692	5.7782	6.3038	6.5162	5.8291	9.2949	7.1604	5.7863	6.4578	5.6781	5.749	5.8092	8.6881	7.7108	7.5231	6.6558	7.011	9.7918	4.8929	7.0592	8.1785	7.8176	5.6798	5.9695	7.3079	5.8146	5.5364	8.2119	7.73	6.8492	7.1677	8.6503	9.4659	6.1711	7.3334	7.8717
PF3D7_0712900.mrna1_1	PF3D7_0712900.mrna1_1;107	107	8.1671	6.9933	6.3496	5.9141	7.1174	5.7285	6.0268	7.4721	7.1033	7.4633	6.9981	7.5097	5.8071	7.2657	5.9907	7.578	7.2038	5.233	5.9676	7.5435	6.2007	6.0056	6.3187	6.506	5.5527	6.4365	5.1297	7.7936	8.0305	6.8896	6.3207	5.4512	6.8754	6.2464	5.5103	6.019	5.8926	5.1969	6.0193	7.4201	4.3792	5.8197	5.7471	6.9245	7.0882	6.5304	6.0802	5.8669	4.8714	6.0334	6.7545	6.3742	5.7164	7.596	5.3402	6.1414	5.4346	6.2151	6.1071	6.5491	7.4078	6.7593	6.1619	5.0383	7.2421	5.591	4.8743	11.6605	8.5327	6.5629	6.4472	6.3306	6.3872	5.7353	6.3735	7.2939	7.0157	6.1266	6.9164	7.5014	6.8005	5.4084	11.5756	9.0758
PF3D7_0712900.mrna1_1	PF3D7_0712900.mrna1_1;108	108	8.3124	8.2833	5.1363	5.4443	5.8846	6.1416	6.6656	8.1773	7.4952	7.5477	9.3413	10.1058	6.3225	7.2585	6.5662	7.5397	6.9383	4.9896	7.2056	7.8596	7.4626	6.8479	6.1849	6.0858	6.1398	9.213	5.4568	6.8866	7.7513	6.969	6.6014	5.8567	6.4494	7.0414	8.0989	6.2128	6.0661	6.4416	6.2981	8.0853	5.8919	5.7819	5.8204	7.0005	7.5583	7.0509	6.7244	5.8951	5.6724	6.1342	8.5694	6.407	6.7131	9.2672	6.3621	5.7554	6.7222	6.4861	6.2513	5.5999	8.4123	7.6263	6.5743	7.4274	10.0863	6.511	6.1233	7.0235	8.942	6.1243	6.3909	6.5075	7.1096	6.2839	6.1171	8.1184	8.7929	6.1508	6.9095	10.8443	6.8058	6.0442	7.1799	8.7643
PF3D7_0712900.mrna1_1	PF3D7_0712900.mrna1_1;109	109	7.6064	7.7026	6.5689	6.8407	7.8086	6.4647	9.219	11.5146	7.7348	9.42	8.0312	8.3369	6.776	6.9437	4.7756	8.1357	10.9841	5.7353	6.8859	8.9498	9.3711	6.6482	11.359	11.6409	6.0985	5.9463	5.8397	7.4187	9.3135	7.2247	7.4655	12.1194	11.5052	6.7601	5.5957	7.2353	5.9853	5.9286	6.755	7.9845	5.8851	5.0657	12.1133	6.9848	10.7088	7.1659	6.5884	6.5902	7.0716	6.2944	7.3651	12.0137	7.5741	14.0014	5.441	5.8306	6.529	7.079	6.2475	11.5803	7.8746	7.0729	9.9311	7.0378	7.4458	8.6853	5.9741	8.1342	9.0986	6.5056	5.7785	6.0312	7.6234	6.6219	11.2315	8.135	8.2482	9.1654	7.0281	7.4919	8.4572	6.3616	7.9827	8.828
PF3D7_0712900.mrna1_1	PF3D7_0712900.mrna1_1;110	110	8.273	7.4288	6.101	6.2813	8.3153	6.4031	7.2533	5.4986	8.4943	8.4571	6.9891	7.9438	6.2422	8.8255	6.4453	5.7214	8.0685	6.0777	7.8855	8.3051	6.6178	6.7291	6.0045	6.3131	6.3558	6.0264	4.8938	8.7183	8.5518	6.3635	6.5699	5.9798	5.5665	7.0357	5.1574	5.5862	7.0837	6.0181	6.5762	8.1411	6.2298	4.8344	6.8529	7.0379	8.0955	6.7554	6.9101	6.5207	6.1006	5.7645	6.5712	7.5543	7.242	9.5516	7.3376	6.4841	6.5818	6.8683	5.8592	6.0603	7.5333	7.8792	7.6601	7.1561	7.9109	6.3952	6.7562	7.4988	9.3565	6.4632	7.7087	6.5053	7.835	7.2612	6.2839	7.1251	7.7836	6.8695	7.4355	7.3709	6.0644	7.0347	7.4484	9.7138
PF3D7_0712900.mrna1_1	PF3D7_0712900.mrna1_1;111	111	8.0306	6.9602	5.7634	6.188	6.3572	6.6008	6.4625	7.1137	6.3381	8.6101	6.3546	6.9217	5.5429	6.6687	5.2873	6.2735	7.8572	4.5229	6.7677	7.7779	6.2957	5.342	7.6753	6.5535	6.2034	5.2246	5.6901	7.1303	7.6323	6.2275	6.5119	8.3308	6.4976	6.4565	4.9378	5.6753	5.5404	6.3363	6.735	7.1501	4.8258	5.6707	6.9623	6.3663	8.2312	5.9554	6.4124	5.6588	5.4588	6.1544	6.7446	6.0826	5.4148	7.9414	5.6665	6.0579	5.2924	8.5979	5.8924	6.0215	6.7629	7.0375	6.1875	6.1849	6.5351	6.3475	4.6904	6.6157	9.0719	5.1926	4.6334	5.5598	9.4287	7.0545	6.0123	7.3152	6.9968	6.2867	6.7336	6.9615	6.434	6.115	6.8781	9.3615
PF3D7_0712900.mrna1_1	PF3D7_0712900.mrna1_1;112	112	8.5753	7.1164	5.6602	5.9369	6.7282	6.1853	6.8852	5.9894	7.3933	8.1432	6.3653	6.4366	5.2645	6.9443	5.8814	6.4012	7.3375	6.1075	5.7703	7.8695	5.9584	6.102	8.5179	4.9973	6.5286	5.3406	6.0029	6.2028	7.7435	6.6138	7.4922	8.3984	5.3045	5.4832	6.021	4.8699	5.5239	6.6278	6.1902	6.7007	8.8118	5.0721	6.2615	6.2311	8.2097	5.7495	6.3198	5.9126	5.6358	4.3205	5.7981	7.0989	6.487	6.9971	6.9028	5.0609	5.3151	9.457	7.5136	4.9777	6.6081	7.0881	6.9968	6.6864	6.8536	6.8484	5.5351	8.2884	7.7037	6.2913	5.2679	5.9738	10.5002	7.534	6.5761	6.6154	7.4175	6.6337	6.2848	7.6827	7.3887	5.8045	8.5607	8.6604
PF3D7_0712900.mrna1_1	PF3D7_0712900.mrna1_1;113	113	8.5015	5.3792	4.0409	5.8592	6.156	5.6977	5.7071	6.1391	5.8909	7.9269	5.9291	5.8422	5.5786	6.5072	6.3091	5.6792	5.9798	5.5258	5.044	6.5573	6.7169	6.1524	6.0879	5.7282	5.9026	4.6826	5.2199	6.049	6.8792	6.5092	6.0779	5.9217	5.2876	6.2908	5.9193	5.3313	5.0365	5.5329	5.8706	5.6436	6.9106	5.9134	6.763	5.2869	8.1356	5.057	5.7355	6.5792	6.5686	5.4715	6.3619	6.4371	5.1542	6.3275	6.5747	5.2813	5.4289	6.2309	6.3196	5.0904	5.8822	7.2908	10.2776	6.2223	5.627	4.9519	5.7244	7.2426	6.7577	5.5097	6.0529	5.7344	6.6889	6.0917	5.7112	5.6687	7.3702	6.9894	5.7344	6.3763	6.7962	5.4419	7.1814	9.4346
PF3D7_0712900.mrna1_1	PF3D7_0712900.mrna1_1;114	114	6.0061	5.8741	6.0184	6.0018	4.5928	5.8243	5.8875	6.0128	3.8349	6.0507	5.826	6.2236	5.4026	4.1651	5.5531	5.0099	6.0161	4.7554	5.9547	6.191	5.8347	5.6479	5.7334	4.6088	5.6665	5.8293	4.9639	5.4854	6.6629	6.2236	6.0323	4.5229	5.6082	5.6415	3.0409	4.4783	4.7897	5.8965	5.7552	5.3923	5.0152	5.3201	5.5423	5.5188	5.5546	4.6118	6.9458	5.5835	5.3103	5.6044	5.4838	6.0402	5.2765	6.002	5.8143	3.4854	5.5865	5.6991	6.3644	6.831	6.0179	7.1335	6.4274	5.7225	5.5419	5.6129	4.6053	5.8122	8.6846	4.5558	5.3813	5.4803	6.5351	6.0361	6.229	6.0693	6.2981	6.2052	6.3112	5.7613	5.4538	5.2437	6.1845	8.7325
PF3D7_0712900.mrna1_1	PF3D7_0712900.mrna1_1;115	115	6.0135	6.0507	6.6702	5.8696	3.0618	6.3921	6.1214	6.6369	5.464	6.1183	6.6947	6.6922	5.9437	5.5078	6.4971	5.4983	6.4588	5.9021	5.9074	6.581	5.6118	5.887	5.3505	5.3906	7.1569	6.5735	5.9234	5.9764	5.9841	5.9718	6.4091	3.546	5.7975	6.6184	5.2353	6.1346	5.527	5.436	5.8001	4.7887	4.3639	5.3484	6.5097	5.5689	6.3684	6.1595	5.2589	5.8225	5.2612	5.1615	6.1871	6.6798	5.2525	6.6673	5.7159	4.9435	5.7703	4.9968	6.27	6.7138	6.217	7.3516	7.3756	6.1811	6.8213	5.7748	5.6915	6.5287	6.3517	6.2628	5.5404	4.7623	4.6525	6.3625	6.2132	9.046	7.7818	6.8013	6.6026	6.9384	5.7455	6.9479	6.9403	7.491
PF3D7_0712900.mrna1_1	PF3D7_0712900.mrna1_1;116	116	6.2197	5.6415	5.6363	4.7908	2.8914	5.6519	6.499	5.0018	4.1018	6.3423	5.6896	5.4512	5.4611	2.9505	4.8273	4.0661	5.7589	6.0959	5.4336	5.6218	5.7371	5.6436	4.7323	4.354	5.7233	4.5789	5.5053	4.4289	5.6943	5.8227	5.7315	3.7366	4.4128	5.7871	4.7538	4.4482	5.017	4.9359	5.6156	4.3248	4.4692	4.8625	6.0828	6.6235	4.7923	4.3978	3.5423	5.3323	3.8329	5.1052	5.8919	5.3865	5.4809	5.4951	4.9467	4.6548	5.44	4.2048	5.0081	4.9088	5.7874	6.5895	5.6778	6.0626	5.8716	5.3709	4.6809	6.1777	5.3255	5.202	4.3923	5.2176	2.9523	5.5907	5.55	5.9681	7.2975	5.6979	6.1631	5.157	5.0152	5.1493	4.926	4.7225
PF3D7_0712900.mrna1_1	PF3D7_0712900.mrna1_1;117	117	5.8133	6.2968	4.9791	4.1432	4.2426	6.4748	5.1973	3.9937	4.1977	5.4931	4.7772	6.033	4.9547	2.9146	6.5209	4.6147	5.1289	5.2791	4.3519	4.0661	5.5789	3.568	4.366	4.7703	5.2165	4.4243	3.5969	5.5292	5.7315	4.9796	5.8542	2.9241	5.0175	5.332	4.986	4.7285	5.4883	5.5711	5.9857	3.3978	5.3628	4.6736	5.3316	3.7137	5.0157	5.6126	5.4748	5.0883	3.1489	3.1243	5.9563	5.5065	5.3208	5.1699	5.4053	4.7312	5.2709	5.6918	5.5647	5.6479	5.4057	5.8652	5.5416	5.5407	5.3252	5.1779	3.8197	7.0091	4.9964	5.225	4.2234	5.3114	5.7197	5.6038	5.5163	5.5342	7.0829	5.5518	5.8664	5.6291	5.6026	4.6479	4.8748	5.673
PF3D7_0712900.mrna1_1	PF3D7_0712900.mrna1_1;118	118	5.4296	5.4067	4.3082	4.009	5.4954	4.7495	4.6921	5.696	0.7137	6.6018	3.6645	5.2464	4.2578	2.5898	5.7334	5.7339	5.5744	2.0144	5.266	4.5204	5.1779	4.8258	4.8743	4.5367	4.9011	2.6713	4.5053	5.4216	5.0453	6.2628	6.6467	3.1243	5.7407	5.0824	5.464	4.903	4.8222	4.5116	5.3889	2.9819	4.1787	6.2166	4.9006	3.8032	4.3089	4.6282	4.9878	5.7145	4.7175	4.3313	4.3764	5.8738	2.9126	5.0579	6.4358	4.5868	3.9146	5.8171	5.2048	5.0609	5.4944	5.5919	9.2509	4.3944	7.6787	4.292	4.1763	5.8445	4.4692	5	4.7164	5.0457	4.729	5.7968	5.0339	4.7645	6.1402	5.135	6.0682	7.4782	5.7944	4.1755	5.487	4.9045
PF3D7_0712900.mrna1_1	PF3D7_0712900.mrna1_1;119	119	5.9702	5.2638	5.5211	3.9495	2.9598	4.5632	5.1859	5.0272	4.7934	4.995	6.2778	3.8063	4.2342	4.2928	4.8812	5.2188	5.985	4.582	5.0613	4.5832	4.7458	3.8278	4.2365	4.408	5.1779	3.8298	3.1127	4.717	5.8432	5.2566	5.4423	2.2928	5.1522	4.8212	5.3806	3.6814	4.3313	4.516	4.8659	4.1961	4.2304	2.8777	4.8555	1.0426	3.8914	3.9241	5.2376	5.769	4.5856	3.6993	4.6194	5.4336	4.1481	4.1595	5.3576	4.2265	4.7608	5.5889	5.0755	4.5993	4.7871	6.2627	4.4456	5.1367	4.9745	5.4718	5.2664	4.2464	4.7554	4.8354	3.2765	3.9458	2.2957	5.0751	4.7787	4.4296	6.3872	4.7682	6.2319	5.6639	4.8654	4.7597	6.1558	5.3413
PF3D7_0712900.mrna1_1	PF3D7_0712900.mrna1_1;120	120	5.675	5.2806	5.4118	5.0418	4.6247	5.8743	4.3082	5.5065	4.1276	5.9766	5.717	5.5444	4.9107	4.0117	7.0538	3.5801	6.6596	4.5632	4.4542	5.4499	4.859	3.6949	6.6858	6.3062	4.7004	4.3695	4.6588	4.7522	5.3576	5.8741	5.6331	4.6305	5.4867	5.2743	3.3377	4.5777	4.0117	4.8384	5.0161	3.4383	2.7655	4.5129	4.742	4.2008	5.675	4.7506	4.765	4.266	4.464	5.0281	5.3071	2.8797	2.6439	4.7808	5.332	5.2987	5.254	6.0503	5.4158	5.111	5.5245	5.7829	5.4861	4.7887	5.0435	7.1913	5.1502	4.4522	5.281	4.7522	4.5248	5.9105	5.993	7.3535	5.8607	5.0475	6.5863	6.3047	6.0433	5.8492	6.87	4.5807	4.4874	6.6299
PF3D7_0712900.mrna1_1	PF3D7_0712900.mrna1_1;121	121	5.8347	5.3208	5.3118	4.8958	5.0682	5.3586	4.4515	5.0475	3.3533	6.1367	5.0431	3.9059	4.852	4.3067	5.2319	5.5963	4.9184	4.079	5.1506	4.9598	5.0959	4.3255	5.4992	6.4157	4.9241	5.8245	5.5996	5.3677	6.1995	6.0995	5.5692	5.9184	5.904	5.4456	4.5273	5.44	3.9001	4.634	4.9973	3.4316	3.9533	6.005	5.4957	5.3501	5.5925	5.6806	4.8027	5.1048	5.4463	5.2145	5.7479	4.9402	4.812	5.7772	5.4152	4.4012	5.706	6.2228	5.8824	4.1276	4.0188	5.9727	6.7022	5.0361	5.4036	5.5765	3.8063	5.596	4.4256	6.0237	5.0237	5.1538	6.0424	5.204	4.9621	4.7629	6.5726	5.1326	5.9919	4.8125	5.0391	4.8885	5.5239	5.5059
PF3D7_0712900.mrna1_1	PF3D7_0712900.mrna1_1;122	122	6.5664	4.6548	4.6299	5.2118	3.1875	6.4786	5.0968	5.805	4.6363	5.327	5.5677	5.6862	5.1767	3.319	5.5987	5.5801	5.3761	5.1843	4.8904	6.238	5.1338	3.9439	4.7777	5.3005	4.9759	6.9883	5.0798	4.8694	6.0762	6.4866	5.4406	5.076	4.9112	5.7309	6.2583	5.2384	6.1743	4.3505	4.6346	3.189	3.4236	4.3834	5.8814	4.1985	5.0435	5.2203	5.8929	5.353	3.7835	5.6982	5.3778	5.2449	5.2836	4.3653	4.9083	5.4774	5.0135	5.9834	5.3854	4.2327	5.3345	6.2772	5.9069	5.7363	6.53	5.6282	4.4893	5.6121	5.6389	3.9864	4.546	5.0548	5.2619	4.7164	4.6899	3.6938	7.8948	5.4236	5.6932	4.9322	6.111	5.3771	5.7274	5.7104
PF3D7_0712900.mrna1_1	PF3D7_0712900.mrna1_1;126	126	7.2632	6.27	7.1714	5.9071	5.9535	7.9756	5.7233	4.5686	4.811	7.2997	6.7014	6.7991	6.1491	6.6751	6.8367000000000004	6.1381	5.5014	5.7195	5.4296	6.4274	7.7087	5.1289	8.2241	8.0113	5.9916	6.2182	5.1156	5.0828	7.2834	8.2872	5.9516	7.0957	7.589	6.0849	5.3223	5.292	6.7431	5.3501	5.7931	4.7639	4.7186	4.2464	5.9064	6.1241	6.1691	7.3169	6.1408	6.1092	4.957	6.3261	5.4689	5.7035	6.7923	6.6276	6.2466	7.105	6.0266	6.3561	6.9627	6.8529	5.4226	8.2687	7.1957	5.0772	5.5311	5.2551	3.9588	6.0224	9.5063	7.2055	7.041	6.1797	6.3928	5.998	6.9094	6.1783	8.3858	6.4301	6.2001	6.5388	5.4502	5.9953	6.8334	7.5701
PF3D7_0712900.mrna1_1	PF3D7_0712900.mrna1_1;127	127	7.4524	6.0103	5.5996	6.592	5.4403	7.484	5.9314	7.3496	5.5423	7.6478	6.9259	5.2203	4.9326	5.9995	7.4947	4.6848	8.5358	4.6053	6.6157	7.2775	6.4665	5.7876	6.4642	7.906	5.8654	6.3616	4.7415	6.9187	6.5447	6.6555	6.8895	5.5423	7.6493	6.0466	5.6209	4.0027	6.969	5.5163	5.1723	4.1424	5.4107	4.1707	6.0352	6.025	7.1434	6.4906	6.2692	6.2668	5.033	5.487	5.4725	6.0856	6.067	6.7823	6.6806	6.4798	5.3733	6.3334	6.4954	5.8841	5.7743	7.653	7.2711	8.0414	5.8777	6.0177	5.1631	6.1112	7.7287	6.3062	6.3331	5.8994	6.9548	6.393	6.6778	5.934	7.6974	6.8615	6.3205	6.1785	5.5774	5.3554	7.1318	8.9341
PF3D7_0712900.mrna1_1	PF3D7_0712900.mrna1_1;128	128	6.8649	5.1371	5.88	5.5874	5.9998	7.8825	6.3087	6.002	4.7787	7.1279	6.1058	5.5447	5.7057	5.7774	8.0863	6.3911	5.9298	4.7761	6.156	6.1311	6.431	5.4433	4.9406	6.1459	5.5771	4.5261	5.4205	6.5331	7.3427	5.9986	6.1373	5.9975	6.002	5.6282	6.321	4.4155	7.008	5.7013	6.3245	5.1081	5.9857	5.5616	6.0849	5.7874	5.1831	6.3546	6.7584	5.995	5.0228	5.0308	5.8174	5.6904	6.4358	6.7568	5.8711	6.2176	5.7772	6.4062	5.8245	5.4219	5.9754	7.2863	6.5472	6.1627	6.0288	6.0637	9.9494	5.5871	8.5029	6.7362	5.0175	5.6479	5.7764	5.9761	6.4893	6.115	7.5466	6.5381	6.5762	5.6539	6.059	12.9319	5.9131	8.9767
PF3D7_0712900.mrna1_1	PF3D7_0712900.mrna1_1;129	129	6.4614	6.0206	6.0336	6.2688	5.0522	5.6256	5.3409	4.6023	2.5583	6.9995	5.0228	6.2715	5.7369	4.8565	6.6371	5.1064	5.6719	3.8866	6.1683	6.4931	5.2044	5.546	5.2979	7.7173	6.4	3.4816	5.4522	5.2943	6.8018	6.2298	6.3198	4.3568	6.9871	5.6574	5.4607	4.7268	5.4886	5.0201	5.6453	5.1675	4.9782	4.3313	5.0717	5.7344	5.9402	6.7617	6.0219	5.5326	4.9326	5.5583	5.6879	5.8268	6.1851	6.0646	5.887	6.08	5.811	6.5554	5.9937	2.3306	5.934	6.867	5.9593	5.7845	4.8425	4.9593	7.2998	6.1841	8.2378	5.6296	6.1398	6.121	6.2563	5.6775	6.4607	6.3635	6.8715	6.1759	6.9713	5.5323	5.4512	7.3802	5.7043	7.8033
PF3D7_0712900.mrna1_1	PF3D7_0712900.mrna1_1;130	130	6.5106	5.9962	5.4922	6.4175	5.7049	6.6949	4.7687	4.9122	1.3896	6.7274	5.0721	4.7175	5.7541	4.7409	6.1043	5.2709	5.4712	3.9635	4.1227	6.7454	5.6633	5.487	5.6141	7.6765	4.9402	4.9704	3.8777	5.3674	7.2371	5.9748	6.7464	4.4263	7.3487	5.5354	5.6044	1.844	5.1894	4.3009	5.5726	4.9255	5.6256	5.77	5.3512	4.9787	5.9523	5.0343	5.4443	6.1657	5.1404	4.843	5.6642	6.0025	6.2378	6.2265	6.1729	5.9385	5.4423	6.0177	6.3939	6.0358	6.2672	6.6256	5.3459	5.4346	5.7965	5.2437	8.5882	5.3844	7.8026	5.859	4.6859	5.0488	6.3956	4.7021	6.3964	6.3915	6.5084	6.3554	6.5898	6.2672	4.7908	9.5813	5.878	8.3673
PF3D7_0712900.mrna1_1	PF3D7_0712900.mrna1_1;131	131	5.8153	5.0938	5.7431	4.943	5.5907	5.6812	4.6427	4.7565	3.7623	6.2126	6.0883	4.7447	6.2135	2.121	6.6472	5.3768	6.3882	5.905	4.2645	6.4878	6.6275	5.904	5.3806	4.3491	5.745	5.6913	5.0892	4.9439	5.4722	6.0292	5.6871	4.6769	5.8797	6.4079	6.1037	4.7382	5.6826	4.9016	5.7063	3.7929	4.5311	6.0179	5.6738	5.7325	5.7339	4.1227	6.0991	5.735	4.9855	3.3434	5.632	6.1743	8.8115	7.1118	6.1715	5.4353	5.3327	6.0603	5.7682	6.6774	5.3071	6.3507	6.3074	4.8032	5.2532	5.3583	10.9489	5.3111	6.3354	5.6302	5.6223	5.3816	5.6493	5.575	6.5613	6.431	6.9738	6.0529	6.6326	6.1098	5.3208	11.7055	6.3255	7.0663
PF3D7_0712900.mrna1_1	PF3D7_0712900.mrna1_1;132	132	6.8304	5.2675	5.3288	6.4589	5.2028	5.6679	5.7618	6.0858	4.0081	6.1241	7.0131	5.5478	5.6645	1.263	5.5607	5.5024	5.5024	3.8217	5.6656	6.7289	5.2323	5.9533	7.0375	5.2357	6.128	5.4162	3.9174	5.7869	5.8694	6.5133	5.946	5.3947	4.934	6.2042	6.5188	4.6977	5.4741	4.963	6.9608	3.0566	4.8679	4.8258	5.3316	5.857	5.673	5.2979	5.6996	6.8589	5.5339	6.3872	5.7975	5.6465	6.4963	6.0985	5.8542	5.31	5.5537	5.7455	5.4538	5.5543	6.7218	6.0794	6.1422	5.223	6.3906	5.7361	10.5626	4.7766	7.0262	5.9853	5.009	5.7178	6.2604	6.5566	6.5399	7.1033	7.2894	6.0132	6.0442	5.9982	4.7065	11.1503	5.433	8.2069
PF3D7_0712900.mrna1_1	PF3D7_0712900.mrna1_1;133	133	6.8913	4.4666	5.0041	6.3007	5.5856	5.6648	6.4363	6.5182	5.4239	7.0849	5.7498	6.9098	6.152	3.6554	5.6439	6.2028	6.0323	5.8268	6.3887	6.917	6.2075	6.6807	6.2795	6.392	6.035	6.8206	5.7309	6.1727	7.0422	7.4999	7.3802	5.0798	4.969	6.6238	6.5258	4.6041	5.9359	5.532	6.9805	5.2653	3.7719	3.3854	6.4537	6.1167	5.7724	5.8826	6.0585	7.0453	4.1699	5.9957	7.0177	6.6401	6.5376	6.4807	6.2538	5.6974	5.6896	6.5583	5.7301	5.3154	5.0772	7.4429	6.1819	6.4251	6.116	5.6747	10.992	5.95	7.0314	6.4415	6.6395	6.2207	6.6636	6.5014	6.7297	7.3706	7.8694	6.3069	6.2494	6.0002	6.2246	11.4159	6.073	8.3371
PF3D7_0712900.mrna1_1	PF3D7_0712900.mrna1_1;134	134	7.0353	6.1189	5.2192	6.0695	4.3709	8.475	6.0559	6.6555	5.6602	7.6283	5.887	7.2608	6.1167	5.9243	8.5241	5.537	6.2416	4.4229	6.1422	5.9248	7.3356	6.4962	7.1464	5.0845	6.2172	6.5177	5.7706	5.3509	6.5966	7.6018	7.1441	3.0018	4.9303	5.8595	5.4316	6.2489	5.8768	5.9498	6.4983	5.2246	5.1085	4.144	5.8731	5.0479	5.9982	6.1639	6.3586	7.6491	4.4581	5.2638	7.3676	6.2374	5.3277	6.133	5.8304	5.585	4.8968	6.5455	6.834	5.1934	6.2126	6.5581	5.8089	5.905	5.7996	5.8243	8.5004	5.5978	6.8434	5.6244	5.191	5.8377	7.275	7.2196	5.7339	6.9255	7.8873	5.8936	5.9688	6.5863	5.4413	9.5793	6.0839	7.0139
PF3D7_0712900.mrna1_1	PF3D7_0712900.mrna1_1;135	135	5.9409	5.6288	6.3894	6.2378	5.8822	6.513	6.3208	5.1558	4.0188	6.6452	5.3995	4.2957	5.1318	4.5656	6.1108	5.0841	5.1534	4.3771	5.3568	6.5959	6.7892	5.319	6.2653	6.0553	6.09	5.6229	5.4296	4.8924	6.9196	6.6279	6.0507	4.0747	6.6051	5.826	5.2987	4.4783	4.6135	6.2462	6.8153	4.3477	5.2902	5.8102	6.3461	4.4725	4.5323	5.0802	5.6311	6.5284	5.8792	7.6671	5.2319	5.4124	4.8992000000000004	5.9484	5.4591	6.0968	4.9878	6.0398	5.9873	5.1119	5.8487	6.1449	4.8575	5.3212	5.1934	5.5807	6.6294	5.5543	7.5108	5.7655	5.3802	6.0248	5.8207	5.7336	5.9814	6.4041	7.2273	6.0457	6.6263	5.5438	5.3512	7.9595	6.0772	7.5711
PF3D7_0712900.mrna1_1	PF3D7_0712900.mrna1_1;136	136	6.51	5.7613	5.3161	5.696	3.5472	5.1558	5.2445	5.2479	4.3089	5.4135	5.5686	3.9982	5.3413	4.3576	5.2487	5.7477	5.851	5.0674	5.4738	6.7732	5.3284	5.582	5.6352	5.4928	5.6741	5.2798	4.8649	5.1453	6.4678	5.7806	5.1363	5.025	5.9314	5.1973	3.6053	4.406	5.1989	4.8743	6.4011	5.0682	4.6082	4.3813	5.2114	5.1069	5.0023	4.3234	5.6979	5.9692	4.6323	8.6631	5.4158	5.3118	5.0014	6.2572	5.6279	4.228	5.0514	6.2602	5.3975	5.1659	6.3325	6.6206	5.5416	5.7729	5.6401	6.189	6.6509	5.1285	7.6605	4.7772	4.925	5.675	6.31	5.9848	5.9968	6.0845	6.78	6.808	6.3644	4.9523	5.4084	6.2733	6.4004	7.7236
PF3D7_0712900.mrna1_1	PF3D7_0712900.mrna1_1;137	137	7.3273	5.6682	4.9472	5.9894	5.0448	4.6294	5.3806	5.1396	2.7824	5.306	5.2265	3.1077	5.4104	4.712	3.2172	5.9507	5.7038	4.2102	5.0325	5.477	6.3787	4.7312	5.9869	4.7021	6.585	5.2821	5.5078	4.8298	6.6353	6.3422	6.7076	4.6415	6.1422	6.5469	5.7134	5.8934	5.0094	4.7965	7.2403	4.4162	7.0879	4.9736	6.5261	5.8582	4.2772	5.1247	5.6999	6.7618	4.7038	7.1986	5.585	5.1404	3.6112	5.7503	5.9319	4.9759	4.8344	6.1202	5.7148	5.3089	5.5954	6.5406	5.3136	6.7486	5.4446	5.1867	5.5774	5.0374	6.3255	5.2683	5.3494	5.7178	6.0868	5.851	5.1993	6.3904	7.281	6.6772	6.0689	5.2396	5.4584	5.8812	5.4256	7.2612
PF3D7_0712900.mrna1_1	PF3D7_0712900.mrna1_1;138	138	5.8276	5.572	3.9662	4.541	3.9088	5.4386	5.3561	5.0976	3.9736	5.1863	5.0712	5.2095	5.7398	2.9561	4.7479	6.3517	5.477	3.4919	4.3183	5.9158	5.2713	5.5466	5.1839	5.7396	8.7802	5.9777	5.8061	5.7082	6.0611	6.3593	5.8153	6.1587	5.5534	8.5309	5.9062	4.7554	3.4489	4.1953	7.2916	4.4509	5.3248	4.2525	5.6784	4.5008	4.6462	4.6656	5.8895	6.4068	4.7856	7.7032	5.8122	5.2645	5.2254	6.3835	4.5723	5.4168	4.811	6.0654	5.922	5.3341	7.2105	6.4197	5.4472	5.9565	5.5567	5.5021	4.7876	5.5919	5.7287	5.3698	5.4538	3.8777	6.2823	5.6088	5.463	5.5141	6.9652	5.5157	5.4479	6.219	4.9472	6.1133	6.1675	6.7018
PF3D7_0712900.mrna1_1	PF3D7_0712900.mrna1_1;139	139	5.9369	5.7153	4.9322	6.5935	4.7782	5.135	6.4643	5.3597	3.2141	5.7955	5.9834	5.2861	7.007	3.441	5.8873	5.2806	6.2922	4.7597	5.0963	6.1985	6.3354	6.5458	6.2474	6.0334	8.4608	5.1739	7.3228	5.5379	6.2718	7.0498	6.5685	5.8572	5.8704	8.9748	6.5945	6.9454	5.6979	5.0018	6.6529	5.2574	5.8364	5.1562	5.5999	4.5317	4.5166	4.0188	6.127	6.7578	3.7268	7.2347	7.0315	5.5342	7.0868	6.4782	5.3896	5.1711	5.0152	6.9925	5.8035	5.3547	6.1871	7.512	6.143	5.6508	5.8512	4.8704	8.5898	5.6539	6.0594	5.157	5.1855	5.7479	7.1805	5.9088	6.0626	6.5325	7.2823	5.7104	6.7443	5.9572	5.5239	9.6676	6.2014	6.3588
PF3D7_0712900.mrna1_1	PF3D7_0712900.mrna1_1;140	140	5.746	5.2968	5.7745	5.4538	5.439	6.1173	4.9026	4.4705	5.0605	5.7729	5.1493	4.4744	4.1301	2.6323	6.3185	4.8659	5.3409	4.477	4.9923	5.3427	4.9074	5.1301	5.1595	6.1077	5.9533	4.7944	5.6963	5.3187	5.8217	5.9907	6.0972	4.235	5.2679	6.4231	4.1481	4.9269	5.5261	4.8565	5.8992000000000004	4.0179	6.0603	3.5583	5.3937	5.5049	5.3768	5.2445	6.0369	5.3034	4.2593	5.7018	5.6899	5.0772	4.3363	6.0568	5.114	4.8053	5.6775	5.689	6.3588	5.8066	6.1552	6.6925	4.9565	4.8861	4.9016	4.6473	5.5163	4.8258	6.5962	5.3516	5.6619	5.4748	5.669	5.5692	6.1617	5.6653	7.1074	5.4676	5.8286	5.8225	5.2739	4.5951	5.2578	6.6616
PF3D7_0712900.mrna1_1	PF3D7_0712900.mrna1_1;141	141	5.6648	5.3448	5.3441	3.6519	4.8674	5.7439	4.8384	3.848	3.5223	6.4348	4.4692	3.9001	4.0514	3.2449	7.6908	5.2828	5.0396	4.8364	6.2763	5.5595	5.4446	6.0347	4.4141	4.7772	5.3445	5.2311	6.0459	5.6229	5.202	6.7757	7.1787	0.585	4.5435	6.1348	4.8043	5.2968	5.3537	5.1619	6.4861	4.0233	4.4841	9.9234000000000009	4.8048	4.0548	4.7377	4.9064	5.2943	6.4192	5.0832	5.8577	5.228	4.8258	4.3827	3.9373	5.0618	3.6611	4.8068	4.7692	5.3992000000000004	5.605	5.5807	6.958	5.8402	4.568	4.4482	5.9179	2.6576	4.7581	4.5759	5.6899	4.7377	5.266	4.9964	5.6699	6.5097	5.6576	8.2399	4.8354	4.3597	6.0522	5.6859	4.6124	5.878	4.5342
PF3D7_0712900.mrna1_1	PF3D7_0712900.mrna1_1;142	142	5.6153	5.1647	3.1859	5.1256	3.9495	5.9016	4.6064	4.6904	1.3219	5.904	2.4957	3.5981	4.845	3.8689	6.877	3.6859	4.7409	2.7485	5.1056	4.4542	5.7178	4.9369	5.2079	5.4019	4.2126	3.5886	5.6576	4.5179	4.5261	5.5364	6.323	2.4931	4.5583	5.7576	3.8669	4.0206	3.9644	4.8212	5.857	2.0286	5.8071	12.362	3.3646	3.7398	4.6966	3.5084	3.5595	4.848	4.2683	4.4162	4.437	4.025	3.3547	4.9968	5.0531	3.3406	4.7371	5.3516	3.3896	4.2472	4.6023	6.2568	4.354	4.0832	3.905	4.5033	3.4673	4.5765	4.6141	4.2517	2.7908	5.1006	4.5705	5.5113	4.5765	4.4155	6.9357	4.0496	5.3809	5.625	4.4515	1.2265	5.2149	3.0514
PF3D7_0712900.mrna1_1	PF3D7_0712900.mrna1_1;143	143	5.9026	5.0161	4.7661	4.5662	4.2273	6.2468	3.9373	6.3058	2.3896	5.5348	2.7334	4.7592	4.3519	2.6346	6.6032	4.0045	6.3663	2.1795	4.6536	4.1603	5.0879	3.5705	4.6837	4.257	4.8288	4.7214	5.6459	4.8605	6.0512	4.5928	5.2311	4.0117	4.3277	5.5236	4.3448	2.8094	3.8146	4.7724	5.8387	3.3702	5.1703	12.7537	3.4182	3.5607	4.5148	2.5534	4.3806	5.2668	3.8207	4.7306	4.7447	5.1855	3.5084	5.1461	5.0032	4.4135	5.0139	4.811	4.6088	4.4202	4.0721	5.6392	4.2227	5.7687	5.275	5.1843	4.4155	4.8115	4.4679	4.6826	5.0045	5.098	5.2994	5.0023	4.5686	3.8268	6.9356	5.1006	4.8846	6.3647	4.2972	2.7093	4.7793	4.4182
PF3D7_0712900.mrna1_1	PF3D7_0712900.mrna1_1;144	144	5.2828	5.101	5.0272	5.6363	3.7803	7.2517	6.9979	8.8066	2.7071	6.3443	5.5182	4.6775	4.2698	3.6241	7.5691	4.3111	9.1617	4.4256	5.1031	9.684	6.4741	4.8615	12.1641	5.6363	4.8125	3.366	4.1635	4.0575	9.2012	6.4981	5.3345	12.0983	4.3547	4.9406	4.1635	3.6915	7.4025	4.4686	6.2155	4.6707	6.6608	12.3696	4.9946	4.7501	6.3639	4.1359	5.4757	6.519	3.5072	5.8407	6.1892	4.3964	5.6317	4.9959	8.6138	5.1819	5.7115	12.2273	7.2835	5.8989	4.8763	6.7396	6.4912	5.101	9.9365	7.9023	4.1651	3.5135	4.6882	8.7287	4.0277	5.7634	12.6866	7.1358	5.4094	4.9905	7.507	6.9166	5.017	10.3135	7.1296	2.6758	4.9045	5.1759
PF3D7_0712900.mrna1_1	PF3D7_0712900.mrna1_1;145	145	5.6482	4.8197	5.3298	4.8263	4.2555	5.5726	5.1835	3.2016	1.251	3.8217	5.1493	2.8135	4.4555	4.0179	5.3554	4.8344	5.4283	3.9919	5.009	6.5699	5.4992	5.2787	5.8676	3.9773	5.269	3.0704	3.9021	3.7824	6.9945	5.1683	4.7819	4.4841	3.851	4.327	4.7871	2.7719	4.3646	4.6656	4.9107	4.8817	4.3009	10.2056	5.682	4.3226	6.0161	3.3074	5.1922	4.4976	4.3183	5.3223	5.2071	5.9348	2.848	4.8475	4.106	3.3377	5.2161	9.3625	6.6643	4.14	5.3334	5.6141	4.9122	5.0553	4.5765	4.1432	3.669	4.9227	3.9588	4.1227	5.3854	4.0849	10.2213	5.0742	5.1926	5.3111	6.9721	5.2227	5.862	4.98	4.3176	4.1218	2.5583	5.6817
PF3D7_0712900.mrna1_1	PF3D7_0712900.mrna1_1;146	146	5.5738	5.328	8.5072	5.1214	4.5122	5.3736	4.9612	5.2544	4.2913	5.5503	4.8022	4.1787	5.101	3.0036	5.2441	5.3695	4.1052	4.5898	4.3284	5.0917	7.2863	3.6871	6.1993	5.1514	5.0396	5.0798	3.3147	4.9274	5.2612	6.9494	5.9098	5.2612	5.0277	4.8068	5.0197	2.4489	4.0241	5.0295	7.1699	4.4581	5.5292	10.4633	5.1264	4.2563	4.853	4.2016	4.7463	6.4696	4.4155	4.1457	4.8904	5.6273	4.1522	5.803	4.852	4.3147	5.0032	6.0968	4.903	3.7506	5.1534	6.1835	5.3806	9.2923	5.5423	4.4912	5.5438	5.0712	4.8232	4.8807	4.7602	4.84	6.3248	5.6056	2.144	4.5342	6.8695	4.9439	7.8089	5.921	5.0018	4.7608	4.6502	5.3395
PF3D7_0712900.mrna1_1	PF3D7_0712900.mrna1_1;147	147	5.9381	5.5913	2.9486	5.0099	2.4673	8.3125	4.8364	3.9588	3.5546	5.1723	5.6029	4.9722	4.1202	2.1342	7.7363	4.4263	4.3771	3.1177	4.8212	5.7684	5.5871	6.1453	4.9208	4.9575	4.3882	3.8084	5.0755	4.7597	6.4998	5.9498	6.8651	0.84	5.1898	4.8125	5.1699	5.1851	5.0036	5.0989	5.383	2.5898	4.4463	11.784	5.0807	4.0144	5.4168	4.5348	5.1755	5.3872	4.5423	3.7027	5.1807	5.0836	4.1771	5.3684	4.4094	4.3625	5.8099	5.504	4.5173	3.5862	5.5595	6.1757	5.6473	6.1655	5.497	6.4799	4.7463	5.3583	5.6882	3.84	3.6871	5.5481	5.2028	6.4482	5.3937	4.4666	7.8068	4.844	6.0706	5.9699	6.8673	4.8104	5.0665	6.5375
PF3D7_0712900.mrna1_1	PF3D7_0712900.mrna1_1;148	148	6.541	5.0514	4.7208	4.4621	4.0081	7.3142	5.7626	5.1878	5.0444	5.8676	5.2254	5.7085	4.2683	3.5814	7.0863	5.384	5.191	5.2207	4.1043	6.7761	6.5184	5.7913	5.5072	5.9081	4.6519	4.9727	5.3176	4.8585	6.8743	6.9732	6.0618	5.1526	6.1393	4.813	5.3813	5.0228	2.7181	5.3533	4.7777	3.9579	4.6542	11.9908	5.1391	5.6556	6.3259	5.5084	4.9467	4.557	3.3248	4.8768	5.4276	4.8605	4.7708	5.9193	5.0063	6.6521	3.0444	5.6299	4.8166	3.359	5.9319	6.2591	5.3516	7.1899	5.0968	6.6704	4.9662	2.9745	4.7054	4.8053	5.4403	4.1867	6.2672	6.2228	4.8738	5.6574	7.253	5.875	6.602	4.4189	6.1609	4.8817	4.7751	5.7353
PF3D7_0712900.mrna1_1	PF3D7_0712900.mrna1_1;149	149	6.2832	5.5056	6.2479	5.2161	4.4944	7.4445	4.7393	3.926	3.856	6.2828	5.0887	3.9439	3.9846	4.2525	7.6975	5.6775	4.9411	4.0618	4.3001	5.9635	6.7424	5.257	5.5853	5.4506	5.5847	3.4983	4.254	4.6058	6.7064	6.8243	5.632	5.7981	6.0306	5.9729	5.2257	3.1747	4.2188	6.7973	5.488	3.9662	3.991	11.7827	5.3001	4.9837	4.8475	6.5306	4.7425	5.4219	3.5777	5.1018	4.9977	5.6032	5.3316	6.5334	5.2353	5.465	5.153	5.8306	5.1485	5.4931	6.3003	6.2687	5.5524	5.3709	4.5558	6.8768	5.0206	3.6288	5.6044	5.0281	4.9222	5.1977	7.0812	6.4269	6.3677	6.3703	7.3719	4.8349	5.9521	5.6323	6.0347	4.5008	5.0126	4.3992000000000004
PF3D7_0712900.mrna1_1	PF3D7_0712900.mrna1_1;150	150	6.7296	5.7655	6.0485	5.6713	7.5223	4.6764	6.2405	6.3212	6.814	7.3357	4.854	5.9416	4.4944	7.6093	5.323	6.1252	6.354	5.1223	4.5632	10.0242	10.6227	3.9579	9.3965	5.5138	4.855	4.7274	4.9982	4.5795	9.6015	11.1596	6.6078	8.8631	5.8535	5.3111	4.8753	4.9369	5.2705	5.2334	5.292	5.0909	8.1513	13.3809	5.9537	5.1827	6.2961	5.8615	5.8787	5.7764	4.3103	5.6156	7.7415	5.2839	4.5423	5.6044	5.2304	4.3813	5.8334	8.7116	6.669	5.076	7.8023	6.8156	5.5868	5.8999	6.1355	5.9305	4.6628	4.5354	4.9425	4.7729	5.5097	6.7825	10.2633	6.9231	5.2898	8.1964	7.7866	6.8686	6.573	6.0944	6.7626	4.9791	5.6525	5.8076
PF3D7_0712900.mrna1_1	PF3D7_0712900.mrna1_1;151	151	6.4663	5.4912	5.7087	4.0875	4.6223	5.8288	5.7082	5.7549	4.9713	7.1159	5.5683	6.1785	5.3792	4.4449	5.7613	4.9787	6.4827	3.0841	5.6203	6.5315	9.3953	5.545	6.7883	5.6656	5.8445	4.1755	4.9672	5.9793	6.4896	9.5172	7.23	5.0157	5.7724	6.359	4.5033	5.8063	5.269	4.765	5.9486	3.5447	5.6418	13.5303	5.6247	6.1471	6.8248	6.5877	5.4476	5.3834	5.4992	5.3298	9.2076	6.37	5.4748	6.5785	4.3653	5.6226	4.8777	7.7968	5.6753	4.9598	6.9068	6.0336	6.4665	5.9875	4.9103	6.3198	3.1969	5.4185	6.9912	5.4558	5.5865	5.7642	8.9845	6.3942	5.8432	8.3426	7.6833	6.135	5.9095	5.849	6.5657	3.6702	6.5381	7.0194
PF3D7_0712900.mrna1_1	PF3D7_0712900.mrna1_1;152	152	6.5589	5.384	5.5401	5.073	6.0119	5.5765	5.9148	6.7438	5.9399	7.4294	5.4426	6.2194	5.7021	5.3909	5.4469	6.1773	7.3905	4.1603	5.9329	6.2737	9.1484	4.1985	5.4152	6.1526	4.9439	4.3999	5.1473	5.8395	7.1466	9.2036	6.7837	4.101	6.7651	5.3892	5.3427	5.2149	5.0334	3.8298	5.4588	4.7236	7.2048	8.9409	5.8477	4.1699	4.1771	6.239	5.9269	5.9889	3.7398	6.2336	8.9979	6.5895	6.0624	5.7206	4.5179	4.6719	5.2824	5.942	5.7466	4.266	6.9709	6.4707	5.9612	5.8452	5.0862	5.8746	3.0374	5.3132	5.5993	5.8248	6.0345	4.9208	7.3159	6.8085	4.8288	7.2385	7.5662	5.2277	6.1859	5.6966	5.7137	4.6421	6.6346	5.4899
PF3D7_0712900.mrna1_1	PF3D7_0712900.mrna1_1;153	153	6.115	6.7467	5.1647	6.1647	3.585	5.51	4.8948	5.4459	2.1859	6.9566	5.6873	5.1301	4.9528	3.9165	4.7819	5.4492	6.5168	4.3277	5.4449	5.8199	8.9114	4.8555	4.9217	4.7181	4.6645	4.2898	4.6576	5.6479	5.717	8.0701	4.9565	3.2972	5.4276	5.4205	4.347	3.7334	5.3896	5.6929	6.1721	6.4678	4.6724	4.8445	5.5248	6.054	5.4429	5.2694	4.9973	5.8802	4.9174	5.4453	8.7643	5.3111	4.2149	5.2418	5.6241	5.8156	5.9715	6.9327	6.4421	5.0531	5.4653	6.1283	4.8181	5.6355	5.0121	5.3399	4.5033	5.5934	5.8107	5.26	5.846	5.7687	6.3452	6.7115	5.756	5.2876	7.6439	5.7485	5.8684	4.887	5.9013	3.2943	5.2392	6.0385
PF3D7_0712900.mrna1_1	PF3D7_0712900.mrna1_1;154	154	7.2618	5.9635	4.6035	4.9364	4.0678	8.4928	4.9035	5.4998	2.8156	7.0135	5.0548	4.6029	4.5969	3.861	8.9618	4.4886	4.9336	4.8037	4.7479	5.5494	7.3249	3.7485	4.3806	5.8384	4.9584	4.0909	4.6334	3.8359	5.7975	6.4053	6.1673	3.2943	5.9395	5.478	5.233	2.844	4.8505	4.7296	5.2098	2.842	3.6871	4.9486	4.269	3.5558	5.9165	4.8929	5.9509	5.4253	3.5361	5.568	6.649	4.8704	2.6253	3.9791	5.1102	4.6656	4.6792	5.6932	5.6459	5.0175	4.3356	5.4286	4.8027	5.5345	6.1811	4.9556	2.0531	5.8532	4.8084	4.7236	4.5644	4.975	7.1351	6.529	5.1787	5.0121	7.0825	4.9392	5.2223	5.1599	3.9964	4.5951	5.5744	3.0409
PF3D7_0712900.mrna1_1	PF3D7_0712900.mrna1_1;155	155	5.07	5.5345	3.7634	5.2176	3.251	6.9411	5.2227	3.0807	3.5046	4.7592	3.696	4.4067	3.98	2.6599	7.1987	4.439	4.6525	3	4.0883	4.3554	7.3739	4.4155	5.6473	4.9269	4.4243	1.6508	2.6323	4.3016	3.7495	7.1869	4.7004	4.7677	4.7602	4.0892	4.3957	1.9745	5.3544	4.7719	5.0228	4.5484	4.8001	3.5753	4.4893	4.796	4.5336	3.591	4.7939	5.3234	2.6088	4.0027	6.4395	4.6129	3.8953	4.9392	4.4751	3.9021	4.6848	5.0334	5.487	4.839	5.3477	4.5466	5.0299	1.9709	5.0308	4.7745	4.1859	4.5254	2.7991	4.2891	4.6106	4.1094	5.3823	4.9519	4.4931	3.6736	6.3554	5.717	4.8053	5.8773	4.5705	2.3561	4.6887	3.2203
PF3D7_0712900.mrna1_1	PF3D7_0712900.mrna1_1;156	156	5.934	5.3944	5.2315	5.4512	3.862	7.3743	4.1268	4.8125	2.7225	5.465	5.3691	7.2131	5.2954	4.9528	7.9483	5.7164	4.7892	3.6005	4.0391	4.8924	8.8858	4.1152	4.5632	5.0605	4.6893	4.126	5.3016	4.2728	5.3459	7.3054	5.4748	3.9505	4.9383	4.0738	3.7908	3.3016	3.729	3.0841	5.1264	3.8074	4.8718	4.9722	4.3306	4.6775	4.2898	4.9227	5.3827	4.9681	3.61	4.784	6.8487	5.1886	3.7527	4.8846	4.0144	5.3947	5.3802	5.4989	5.7192	5.1081	5.2172	5.0343	5.0312	4.7279	4.6317	5.7153	3.5789	4.6999	4.009	4.3568	5.2976	5.3391	6.1164	5.6496	4.0461	5.2145	6.499	5.2898	5.6023	5.8306	4.4731	4.6633	4.8895	4.6141
PF3D7_0712900.mrna1_1	PF3D7_0712900.mrna1_1;157	157	6.1185	6.2819	5.1056	4.7965	4.5862	7.3765	5.1289	3.9973	4.1961	6.2931	4.6124	10.0332	4.6651	3.025	7.7783	5.7631	5.61	5.2873	5.4728	4.8977	8.9869	4.0479	4.1359	4.8758	5.0246	4.295	6.2937	4.4963	5.8674	9.6188	5.2824	4.235	5.9355	4.5033	4.4989	4.306	4.9621	4.8334	5.9752	4.4522	3.3716	4.193	5.5619	5.7669	5.5258	4.6977	4.9397	5.7552	4.7866	5.9172	8.7786	5.504	5.2411	5.6218	5.0535	5.0126	4.5601	6.2581	7.7981	5.7724	6.6387	5.09	5.8834	5.2334	5.3041	4.9222	2.5211	5.0466	4.6467	5.7895	5.5078	4.8605	5.6424	8.2794	6.3399	5.4492	6.3705	6.4744	5.2578	5.1993	6.5314	4.5116	5.7004	6.4446
PF3D7_0712900.mrna1_1	PF3D7_0712900.mrna1_1;160	160	7.4999	5.2772	5.4764	5.044	3.269	6.5449	5.0135	3.8258	1.1635	8.3475	3.1922	5.7727	5.3761	2.9146	6.4799	4.9064	5.877	4.1243	5.0076	5.1703	11.2266	4.435	5.2357	7.144	5.9665	3.6747	6.1719	5.1997	6.3976	10.5021	6.1062	3.839	6.6536	6.235	5.0219	3.7377	4.8104	4.6871	6.7602	3.5546	4.7043	4.5662	5.8189	5.8622	6.6506	5.1977	5.4253	7.2228	3.8115	5.6162	9.0227	6.3318	6.3142	5.5469	4.7592	4.8924	5.1412	7.5972	7.1422	5.1297	6.0507	6.0883	5.8122	4.6288	6.4869	6.1849	3.5336	6.3313	5.5484	4.9672	5.5198	4.5656	8.1444	8.3599	6.2018	5.8482	6.9959	6.0195	5.6792	5.537	6.7782	3.5236	6.1989	5.8731
PF3D7_0712900.mrna1_1	PF3D7_0712900.mrna1_1;161	161	7.7584	5.4722	5.2472	5.6576	4.1102	6.7708	4.541	5.9488	5.2836	7.581	5.8861	5.9637	6.0947	3.1587	6.7428	5.2434	6.062	5.0764	3.366	6.1225	6.1502	5.2832	5.3537	8.43	5.8235	4.8425	7.5576	5.204	6.1338	6.5193	5.889	2.5583	8.0547	5.5723	4.5279	6.5916	5.2032	5.805	5.1485	5.3441	4.7312	5.0126	5.5999	5.8156	6.1926	6.283	6.1924	5.2861	4.1875	6.2292	6.1056	5.5336	5.848	6.0018	5.4316	4.8714	5.6918	5.2645	6.1447	5.5589	4.6129	6.093	9.8634	5.7753	8.0109	5.6076	5.1914	5.6837	9.0588	4.9514	4.0883	6.3295	6.5779	6.8353	6.0339	4.839	7.938	8.8186	6.2769	8.4154	6.5607	4.1465	5.4979	9.5247
PF3D7_0712900.mrna1_1	PF3D7_0712900.mrna1_1;162	162	9.8562	5.2998	8.1878	5.6317	6.6633	6.5572	5.6053	5.436	9.1629	7.6594	5.813	6.1043	5.4063	5.8435	6.4793	5.5078	5.9474	6.3431	5.2824	6.5024	5.6865	3.5969	5.2968	8.4227	5.5188	6.5567	7.6749	5.3223	6.0014	6.843	5.9083	4.7485	8.2054	5.8099	4.26	6.2628	6.1719	5.5629	5.8612	5.0303	4.218	4.6427	5.8716	5.5942	6.2112	4.7618	6.4241	5.0866	4.7892	6.582	6.4291	5.489	5.5708	6.6819	4.3298	4.9444	5.2238	7.1286	6.2632	5.3688	4.7296	6.5925	9.0492	6.5416	7.3728	5.8557	4.7871	5.2384	8.1719	5.246	4.8161	6.7164	7.6348	6.7872	5.9317	6.0248	8.1698	7.8931	6.1797	7.5848	6.0199	4.2705	5.382	8.0147
PF3D7_0712900.mrna1_1	PF3D7_0712900.mrna1_1;163	163	9.9412	5.8495	5.0832	5.5699	5.2758	6.5116	5.353	6.5278	5.0099	7.2333	5.6772	7.688	5.367	4.7798	6.6057	6.5673	6.6266	4.5033	6.1451	6.7454	6.1807	5.2388	5.1235	9.4319	5.8963	4.9016	7.3955	5.3632	6.5835	7.1009	7.0609	6.0978	9.5762	5.6473	5.0566	6.3595	6.0213	5.5404	5.6058	5.6716	5.2491	4.9736	6.2634	6.2091	6.6388	5.5629	7.3575	5.7079	4.6927	6.2632	6.4683	6.2048	6.9254	5.4774	5.3614	5.2909	5.9477	6.6622	5.9619	5.4709	5.5298	6.534	9.5109	4.8861	6.7521	6.373	4.5801	5.5407	7.5026	5.1342	5.4718	6.5416	7.8018	8.1822	6.3365	6.1548	7.7087	8.1303	7.6256	6.4131	7.2037	5.6542	7.2987	7.8323
PF3D7_0712900.mrna1_1	PF3D7_0712900.mrna1_1;164	164	8.3132	5.8972	5.9255	5.9692	5.4506	6.982	5.7819	6.2201	5.6668	7.8494	7.647	7.2071	5.966	5.189	7.0711	6.9813	5.9248	4.862	6.8615	7.0867000000000004	7.6133	5.9745	5.779	9.5937	4.9754	5.4699	7.7013	4.4647	6.869	7.4096	7.2678	5.8125	9.4642	6.0418	4.2965	8.4488	4.4005	6.8506	5.8265	6.273	5.1164	5.005	5.6639	6.5201	6.9793	6.6885	7.3312	5.8437	5.5889	5.706	6.5089	6.5469	7.2461	6.4291	5.2246	5.7538	7.1018	5.7602	6.6803	6.308	5.1811	6.5736	8.9776	5.067	8.322	7.3614	4.8768	6.4179	7.7623	7.1716	5.3452	7.0944	8.3237	7.3712	6.4571	5.7436	8.2817	7.9688	6.7039	8.6192	7.3666	6.6394	6.9146	7.5554
PF3D7_0712900.mrna1_1	PF3D7_0712900.mrna1_1;165	165	8.204	5.2441	6.3897	5.2483	3.9964	7.3169	5.6528	5.9586	5.3985	8.5195	7.4033	7.191	5.2861	6.6779	7.2505	6.9103	6.3477	6.7153	5.0841	6.5171	8.5392	5.9477	7.3981	9.4671	6.0575	6.0413	7.5746	5.1795	7.0132	7.5042	6.5348	6.4583	9.3362	6.8737	5.0054	6.9427	5.5261	8.0587	7.2273	5.151	5.6831	5.5868	6.5106	5.8726	6.2922	6.3192	7.7901	6.0056	5.8364	6.1346	6.3212	7.3718	6.9098	5.9381	5.2924	5.2728	7.0087	6.7283	6.2449	6.3181	5.4735	7.7785	9.0116	5.5151	6.7602	6.7802	5.5279	5.6699	8.054	6.0777	5.6747	6.9581	7.3881	7.1123	7.034	7.3179	8.1656	8.4926	6.1647	7.3789	6.3332	6.151	7.491	7.5805
PF3D7_0712900.mrna1_1	PF3D7_0712900.mrna1_1;166	166	8.3654	6.4867	5.9201	6.8818	7.6664	7.7161	6.2834	6.4904	8.0136	8.7756	8.683	7.3245	5.6741	8.1	6.6394	6.8217	7.3062	6.8264	6.2192	6.7715	8.3199	7.0624	7.3128	9.732	6.0112	6.4806	7.3115	6.3234	7.3993	7.7982	7.9535	6.8305	9.5052	6.233	6.4617000000000004	7.4625	6.8241	8.3761	7.039	6.1102	5.5774	5.8802	6.6085	6.7478	8.1486	7.4683	7.9219	6.6144	6.9689	6.3082	7.1708	6.9015	6.575	6.8401	6.1761	4.859	6.7996	6.7627	6.6057	8.1548	5.4857	6.6935	9.4349	5.7137	6.9908	6.3132	5.228	5.8148	8.714	7.6563	6.3668	6.7509	7.9268	7.2505	8.8412	5.9803	8.2508	8.7028	7.1432	7.664	7.4666	5.9277	6.3572	8.7022
PF3D7_0712900.mrna1_1	PF3D7_0712900.mrna1_1;167	167	7.8799	7.0271	6.5373	6.0892	5.6511	8.5325	5.8773	6.7627	5.2369	7.929	8.9624	7.6757	5.9563	5.4722	7.601	6.191	6.9449	5.6407	5.1391	7.1298	8.368	5.9472	6.9555	10.6084	5.8475	10.4816	5.7079	5.7323	7.463	8.3606	8.6048	6.0177	10.0374	6.2521	9.7537	6.4468	7.0818	8.8332	6.189	6.3236	5.68	7.4066	7.368	8.1133	6.5907	7.2968	7.9151	6.363	7.4468	6.9453	7.73	6.4194	7.5763	6.2396	7.161	5.6996	6.3304	7.0147	7.0831	6.4612	6.1256	6.9279	8.8049	6.2813	7.8957	5.7568	6.7857	5.6244	9.0497	7.4068	5.7576	7.4735	8.6949	7.1049	6.8098	6.5398	8.6055	8.9135	7.2742000000000004	8.1627	6.4817	8.4757	6.9959	8.08
PF3D7_0712900.mrna1_1	PF3D7_0712900.mrna1_1;168	168	7.2358	5.8532	5.0405	6.7964	5.1902	7.1743	5.2965	6.1522	3.84	7.5023	7.8864	7.2769	6.1675	5.8972	6.6499	5.9635	6.2917	6.2298	5.06	7.003	8.7159	5.8963	8.0923	9.5526	5.6256	9.274	7.6852	4.7929	6.6106	8.156	6.6531	7.323	9.4528	5.8701	9.3711	8.1657	6.4119	8.6799	6.58	5.6256	5.0909	4.8001	6.0568	6.0568	8.0379	5.8741	7.7823	6.7874	5.4263	6.834	6.7148	6.9753	7.1193	7.9435	5.7576	4.7623	5.7618	6.9515	6.6085	6.9925	6.1189	6.8502	8.0706	6.8974	7.0814	5.2653	5.7576	5.6017	9.1175	7.2561	6.6631	7.013	7.9812	6.7116	8.233	5.8027	8.4113	6.5155	7.9329	7.7505	6.3432	5.7753	6.9761	8.601
PF3D7_0712900.mrna1_1	PF3D7_0712900.mrna1_1;169	169	7.483	5.2672	6.6023	6.3891	4.7098	7.8045	5.2257	6.0581	3.8972	7.6796	7.5279	6.4014	5.0544	4.4983	7.2184	5.9752	6.7761	5.4925	5.649	7.0366	9.3804	5.714	6.5665	9.492	8.044	9.9216	5.2653	5.6528	6.7903	8.0048	6.9335	7.3786	9.6967	7.7597	9.9874	4.6927	7.0278	7.2485	6.7328	5.4941	3.1619	5.5509	7.7171	8.5603	5.2207	7.1198	7.7382	6.2869	5.4857	7.5277	6.9141	7.1672	6.3908	6.2834	6.545	5.0121	6.5818	6.9035	8.3372	6.0575	6.0295	7.4085	8.1373	8.2102	7.2463	6.1932	6.6298	6.3858	8.1568	7.4372	5.5113	6.1315	8.1358	6.7251	7.0377	6.7932	8.7536	7.557	8.5004	8.0594	6.6879	7.6334	6.7343	7.8126
PF3D7_0712900.mrna1_1	PF3D7_0712900.mrna1_1;170	170	7.7997	5.537	7.8469	7.2095	6.233	6.7479	6.2096	7.0425	5.0566	7.8564	9.6224	7.3726	7.0787	6.2643	6.5549	6.5347	6.5495	6.8617	7.1707	6.5538	9.4358	6.8211	7.0142	9.4621	6.2517	10.4065	6.1605	6.2617	7.4405	8.5201	7.796	7.2906	9.4458	6.8311	9.3814	5.5595	6.8951	8.3491	6.045	5.5447	6.776	5.3107	7.0779	6.7204	6.0949	11.1485	7.9721	6.0409	6.5108	6.4772	6.5854	7.1432	7.3692	5.7447	6.8475	11.5404	4.8027	5.4819	6.6642	6.7918	6.1079	7.3588	8.4383	8.9392	8.6198	6.2441	6.0809	5.1313	8.5601	8.0474	10.7202	7.2329	8.4017	7.1255	7.3439	6.5489	8.9792	6.2014	9.478	9.1546	6.4762	7.4237	6.7153	8.9115
PF3D7_0712900.mrna1_1	PF3D7_0712900.mrna1_1;171	171	8.2741	7.3959	7.45	6.822	5.9584	7.086	6.2422	7.5724	6.1001	8.2153	7.5238	8.3098	5.6097	6.1969	6.3416	6.4366	7.3385	5.3968	7.6027	7.2566	9.3901	6.8363	6.5606	8.2122	7.0472	10.2052	6.3103	6.1721	7.133	8.0854	8.1845	4.3161	8.4324	7.0842	9.2815	5.8161	6.851	10.2789	6.9911	6.9657	6.3054	4.479	6.931	6.6852	7.4799	7.6049	9.9585	6.3633	6.9165	5.8293	6.5724	6.937	6.9836	5.8775	6.4907	5.464	7.2567	6.243	6.2819	4.254	5.7947	6.1175	7.3774	7.1377	6.7912	6.4079	5.7853	6.1775	8.0659	8.8577	7.7855	7.507	8.4635	7.3731	8.1865	6.8804	8.6765	7.4346	8.7517	7.4197	6.1904	6.9086	8.1127	8.1708
PF3D7_0712900.mrna1_1	PF3D7_0712900.mrna1_1;172	172	6.9353	6.4751	6.0155	5.4689	5.7334	6.5401	5.3237	6.2685	5.4689	7.6401	8.7977	7.0514	5.7219	5.6736	6.4152	6.263	6.4323	6.7757	5.615	6.4678	7.7872	6.025	5.9047	9.2354	5.1635	10.0658	5.649	4.9796	6.6864	7.4351	6.4923	5.1566	9.0811	5.4249	9.3797	5.4016	6.1969	11.2157	5.6871	6.3382	4.7247	4.9001	5.602	7.3087	6.0596	6.2232	10.6275	7.8577	6.015	6.9373	6.0079	6.3903	6.0363	6.3921	6.1131	4.9741	5.6625	6.5615	5.266	5.1318	5.7934	6.6235	7.5311	8.1639	6.1212	5.7562	6.0429	5.7065	6.414	7.4865	5.0303	6.2621	8.0823	6.5256	6.4318	5.79	7.8088	6.3425	8.8143	6.9676	6.1315	5.4243	6.74	6.4446
PF3D7_0712900.mrna1_1	PF3D7_0712900.mrna1_1;173	173	6.9769	6.0179	6.1274	6.0902	5.332	6.6682	5.7268	6.1849	5.0479	8.0417	8.5692	6.8803	5.9738	5.3716	6.4699	6.0839	6.6584	6.0544	6.0824	7.5498	7.9254	5.4909	6.1739	8.9171	4.1922	9.6165	4.3978	4.0652	7.4677	7.3207	7.186	5.9672	8.5949	5.1667	8.7719	5.408	6.4679	11.1098	6.8818	6.4411	5.1977	4.9937	6.6693	5.6795	5.9399	6.3056	10.8808	6.929	5.0942	7.4209	5.0361	6.0413	6.2357	5.3169	6.8093	4.4436	5.8909	6.4888	6.1471	4.2891	6.2972	6.6087	7.1627	7.9621	6.0659	6.3047	5.2098	5.0219	6.4936	7.9555	5.375	6.1601	7.6004	7.0372	6.6738	6.3839	8.1796	6.6925	8.7722	6.7996	6.0221	6.2223	6.7878	7.2125
PF3D7_0712900.mrna1_1	PF3D7_0712900.mrna1_1;174	174	5.9288	5.7211	6.801	5.7222	4.1579	5.4679	5.6197	5.0144	4.6999	6.5209	8.4738	6.6757	5.4761	4.0522	5.4643	5.8887	5.9231	4.7279	5.6029	5.0361	5.9269	4.1227	5.1387	7.0526	5.5768	9.9983	4.9964	5.8931	5.0934	6.2155	6.7396	4.3132	6.6414	5.3968	9.0191	4.9059	5.9474	9.0698	6.2649	3.2126	4.4893	4.5957	4.8309	4.6519	4.5323	5.995	8.567	5.263	4.6971	4.7549	6.2468	6.0917	4.673	6.263	5.7557	4.7214	3.6194	5.3554	5.353	5.2145	5.3316	5.8532	5.3434	6.8676	5.1223	5.3223	4.4621	5.9825	5.0845	6.3719	3.0179	5.1391	6.5535	6.3049	6.0498	6.0781	7.1915	4.9331	7.1452	7.0262	5.5119	5.8912	7.2359	5.7536
PF3D7_0712900.mrna1_1	PF3D7_0712900.mrna1_1;175	175	6.4506	5.9962	5.6453	5.6736	3.6814	5.824	5.0738	4.2758	3.3688	6.9694	8.645	6.605	4.3554	4.7597	5.6871	5.4087	5.288	5.5613	4.5789	7.2066	6.1367	5.0461	5.6528	4.4121	5.0041	5.9016	5.9514	4.3111	7.0415	6.4294	6.1727	4.8475	6.1873	5.7866	4.9759	3.3951	5.9416	9.7645	5.8286	4.1914	5.0365	4.8151	4.89	5.917	6.4612	6.2003	9.0447	5.735	4.673	4.3583	4.9439	5.8495	5.0117	5.7795	6.1615	3.8768	5.6786	4.8992000000000004	6.4941	5.2694	4.9505	6.3921	5.7975	5.7425	4.3009	7.4747	5.3384	5.2487	5.761	6.9968	4.2965	5.4624	7.9726	6.4051	6.1865	6.3835	7.7923	5.5592	6.3714	6.5498	6.4614	4.4489	6.4179	5.8694
PF3D7_0712900.mrna1_1	PF3D7_0712900.mrna1_1;176	176	6.9039	5.6358	5.4496	6.267	3.8258	5.4423	5.9357	6.0132	5.0268	7.1281	7.6266	6.335	5.7282	4.5783	4.8953	4.8017	6.9808	5.5527	5.8265	5.98	6.4153	7.5163	5.5844	5.0475	5.8427	5.8765	4.0321	5.067	6.3377	7.4828	7.2601	4.2095	4.3255	6.398	6.1391	3.9644	5.2847	6.0468	6.5913	3.3757	10.0431	3.0215	5.4403	4.6058	6.2016	5.2593	6.1779	6.1142	4.7317	6.1717	6.2157	5.6642	4.6679	6.0387	5.3961	4.4647	5.2743	5.9623	6.0691	6.247	5.6132	7.3075	5.9088	5.8032	5.6747	5.7452	4.1489	7.0893	5.7493	7.0654	4.7803	4.5103	7.1519	7.4252	6.3422	6.5624	8.7756	6.4333	5.8841	6.615	6.2273	5.1703	6.2628	6.2974
PF3D7_0712900.mrna1_1	PF3D7_0712900.mrna1_1;177	177	6.7227	5.9688	5.5531	4.9764	5.1878	6.3404	5.2145	4.8094	2.8012	7.4162	5.4841	4.1562	4.6433	4.3132	5.1859	4.673	5.353	5.0938	6.3411	5.8467	6.9521	6.5932	10.7327	5.1465	5.7613	5.8555	3.3951	4.0755	6.1102	6.8631	6.5162	10.6523	4.887	4.9832	5.6476	3.862	5.3757	6.213	6.9391	5.9418	4.3341	6.788	6.1283	4.9602	4.8972	4.6188	6.7678	7.1443	4.9193	4.9165	5.3092	6.2784	3.9846	5.6673	5.537	3.9588	5.862	5.4705	5.853	4.3341	5.2987	6.9021	7.2575	5.5561	5.4594	6.1355	3.6893	4.4155	5.0807	6.8642	5.4673	5.7602	6.2882	6.8629	5.7634	6.3266	8.0709	8.3002	6.0407	6.0687	5.5835	4.8495	5.823	5.23
PF3D7_0712900.mrna1_1	PF3D7_0712900.mrna1_1;178	178	6.5838	5.9439	4.4983	4.8043	4.4363	5.4433	5.36	5.2165	3.0161	6.8925	5.7252	3.4751	4.9681	3.0126	4.8146	5.4009	4.9676	4.9986	5.354	5.4456	6.1574	5.5916	6.264	4.3667	5.2713	5.434	3.6508	5.7118	5.6103	6.7662	6.7363	5.121	4.6456	5.5874	4.6809	1.5945	5.3089	5.0845	6.0358	4.0312	3.9699	5.9437	5.9011	3.9773	4.9612	4.4356	5.2917	6.098	1.3219	5.5689	5.5753	5.0522	3.8639	5.2464	4.5046	4.9662	5.2005	5.2044	5.6662	5.8268	5.7353	6.4621	5.9371	4.4039	5.6988	5.0228	4.0841	5.0188	5.9023	6.052	5.1566	5.6585	5.9373	7.223	6.2555	6.6216	7.361	5.9338	5.7151	5.3165	5.4466	3.269	5.2384	5.6952
PF3D7_0712900.mrna1_1	PF3D7_0712900.mrna1_1;179	179	6.2439	5.2273	4.6264	5.1177	4.6229	4.1334	5.7137	3.7301	2.5084	7.0502	4.4995	6.4527	5.3916	4.0072	6.0745	5.0845	4.4135	4.1875	4.7501	5.2192	7.5342	4.6803	5.3716	4.3639	4.6427	3.2188	3.9973	4.9616	5.1424	6.9331	6.0389	5.5304	4.6605	4.9021	4.4323	4.5856	3.9364	5.342	6.1811	3.557	4.0496	8.3689	3.3618	3.4699	3.3646	5.9317	6.1765	6.4848	4.516	3.9212	5.7096	5.4561	5.0206	5.4499	5.4393	4.99	5.2161	6.1473	5.6488	4.6588	5.7477	7.1343	5.3466	5.323	5.3653	7.0739	4.7098	5.5132	5.1715	5.0369	4.6673	5.5804	7.5284	7.0181	6.019	5.0652	8.2522	5.111	5.3266	4.9222	6.382	3.1827	5.3359	4.2172
PF3D7_0712900.mrna1_1	PF3D7_0712900.mrna1_1;180	180	6.0339	5.5091	5.4118	5.4509	5.4396	5.6755	5.8158	6.2948	4.706	6.5968	4.9472	6.0043	5.1795	4.4809	5.4466	4.848	5.7487	2.2016	5.5668	5.4453	6.3759	3.9288	5.3049	4.6736	5.1223	4.6554	6.4121	5.4522	5.5097	5.5466	5.3158	4.3491	5.9761	5.645	4.8649	5.953	4.8115	4.6288	5.8372	3.7517	5.8169	5.4416	5.347	2.6346	5.7936	3.3016	5.6781	5.7879	4.6106	4.5613	5.4692	6.6379	5.1375	5.3677	4.8248	5.0161	5.6064	5.2083	5.8298	5.78	3.845	6.1247	6.8306	5.4172	5.61	6.0061	3.3964	5.2532	4.437	5.6848	3.8992	4.6247	6.6342	6.4039	5.3719	5.6053	6.8829	6.1062	5.546	5.6467	6.0978	4.5686	5.8721	5.4039
PF3D7_0712900.mrna1_1	PF3D7_0712900.mrna1_1;181	181	6.8395	6.0559	6.6312	6.156	5.5254	6.7816	6.3675	3.5435	5.3656	7.256	6.4594	5.5723	5.4575	5.9373	5.9982	5.2418	4.7819	4.5868	6.921	5.1522	6.2913	7.8962	5.9944	5.8748	5.5056	4.6294	3.6826	6.4239	4.2063	6.7291	8.0073	5.6594	4.5367	6.0485	5.2928	5.0622	4.0099	6.2071	6.2836	5.3491	5.1906	5.5817	9.4171	5.7732	6.4616	7.1405	7.2561	6.0283	6.3185	5.8076	6.067	9.7767	7.2768	6.3568	5.1239	5.5586	5.4663	6.3264	5.5925	5.3266	5.6682	5.7605	6.8892	4.6781	4.225	5.9588	5.4963	5.6565	4.7793	7.5689	8.035	6.1645	8.1197	6.9998	5.7366	6.5625	7.3411	7.0471	6.3199	6.1725	6.087	4.7887	6.9323	5.8387
PF3D7_0712900.mrna1_1	PF3D7_0712900.mrna1_1;182	182	6.6292	5.6097	5.5521	5.1795	3.9864	4.6758	4.9472	3.6519	3.4289	6.6018	5.0224	7.567	4.7131	1.9928	4.3985	5.2192	5.3452	4.6571	5.6331	5.5198	5.9711	2.3702	4.6775	5.599	5.7923	3.6588	3.4515	4.2234	5.6002	5.6381	6.3223	3.0858	5.0161	5.269	4.3597	3.9662	4.1867	4.3154	6.3304	4.0959	4.6194	6.497	8.8989	4.4594	4.3176	3.848	5.0708	5.8288	4.5583	4.9208	4.7312	8.6974	5.8542	5.3933	5.254	5.0356	4.5625	5.4854	5.7663	6.3892	4.6915	5.6829	7.7405	4.4575	5.0772	7.0938	4.6639	4.8186	5.7602	5.9932	5.1855	5.1326	6.1014	7.0233	6.7105	5.1114	7.6684	6.4866	5.8278	5.438	6.1252	5.3147	5.4256	4.8068
PF3D7_0712900.mrna1_1	PF3D7_0712900.mrna1_1;183	183	6.8598	6.04	5.4376	5.875	4.7159	5.8726	5.3851	4.6719	2.3533	6.332	3.228	5.4232	5.853	3.6439	5.135	5.8115	4.4899	3.8807	5.7255	5.1114	6.1952	3.3743	4.7148	5.6299	5.0904	4.2188	2.0942	5.3266	5.6653	5.9006	6.465	4.3764	5.0993	5.4466	4.565	3.9079	4.9676	4.4276	7.0972	4.5122	5.0798	6.1783	7.4601	4.0418	5.9715	5.7079	5.5195	5.847	4.6212	4.85	5.4453	7.5546	6.0755	5.1077	5.1056	4.4012	4.8435	6.6359	5.4029	6.0875	5.2687	6.9523	6.2143	5.3646	7.5767	6.4197	3.5969	4.4316	5.2746	5.1477	4.8851	5.3118	7.143	6.0618	6.2724	4.3561	8.4355	5.6622	5.7952	7.5014	6.2612	5.0734	5.8084	4.5577
PF3D7_0712900.mrna1_1	PF3D7_0712900.mrna1_1;191	191	6.6128	5.6599	5.3858	4.7463	5.1977	4.853	5.4764	5.128	4.568	7.0201	5.9946	5.7677	5.6769	5.2122	3.9754	5.4565	5.669	4.1715	4.4489	5.6273	11.4175	5.5696	4.6135	3.8885	6.8499	3.2063	5.6476	4.6707	5.6733	8.1688	6.5064	2.8659	5.5735	5.3796	4.5021	4.2211	11.9397	4.6508	5.9741	3.3951	6.4099	4.1497	5.5298	6.513	5.1014	4.1953	5.2157	5.1603	4.9064	5.8465	5.2323	5.2137	4.7225	5.7192	5.1334	4.4809	4.7469	5.6082	6.1532	2.1506	5.7428	7.3445	6.106	4.591	4.5503	5.0081	5.0734	3.717	4.7682	4.0575	4.9686	5.2265	5.4835	5.774	5.4158	5.7035	6.9203	5.1322	5.2769	5.3438	6.1457	0	4.5619	4.9718
PF3D7_0712900.mrna1_1	PF3D7_0712900.mrna1_1;192	192	6.814	4.9955	5.2384	5.1835	5.116	5.6073	4.9977	3.8125	5.7241	7.1071	6.0325	5.8212	4.6011	5.4148	5.8293	5.4653	5.1942	3.0704	5.9796	6.2836	9.9713	5.2513	5.1914	4.7054	7.3563	6.374	4.9722	6.0083	6.5511	7.9241	6.3221	3.6993	4.4222	7.0171	5.496	3.7377	5.3096	6.0917	6.709	5.4731	6.5467	4.2876	5.7848	7.0918	5.6901	4.9819	5.6256	6.2498	4.6276	5.3212	6.3343	5.9857	5.6957	5.9828	5.7666	2.905	4.6159	6.3085	4.8792	4.7876	8.8193	7.0026	5.85	4.6415	4.9519	5.6831	4.2502	4.8875	4.2149	6.514	4.582	4.6088	6.6465	5.1977	5.4584	8.4977	8.3873	5.5586	6.8997	6.1855	5.9621	4.1235	4.7279	3.5534
PF3D7_0712900.mrna1_1	PF3D7_0712900.mrna1_1;193	193	6.2782	5.6556	5.2817	5.5552	4.888	5.5144	6.253	7.6541	4.7586	6.2593	4.2906	6.0317	5.9057	4.4429	4.6747	5.2513	7.9183	4.557	7.1003	6.44	7.8402	4.4067	3.9021	3.7803	7.391	5.2891	3.6915	6.9018	6.6402	5.9488	6.1027	1.7866	5.4786	7.7958	5.9977	4.4229	5.1687	4.9547	6.3933	5.8053	7.2166	5.1235	5.5261	5.4529	5.8369	2.6915	5.2188	6.2619	2.4621	3.3291	5.9038	5.2357	4.1953	7.1374	4.4012	1.696	4.1194	7.0554	5.2525	4.3827	4.848	7.6728	5.0815	6.049	4.2196	5.9277	3.8669	4.1667	5.3266	5.6528	4.0426	4.8359	7.7729	5.3561	5.5829	4.4356	7.7236	6.4502	6.7207	5.6901	5.8948	4.9112	5.9593	3.7782
PF3D7_0712900.mrna1_1	PF3D7_0712900.mrna1_1;194	194	6.4363	5.6413	8.4716	11.5054	5.3245	5.5674	6.0697	7.9923	3.8709	7.3452	5.3114	5.6985	11.5584	4.3413	5.5487	4.5261	7.8672	6.9552	6.7909	5.7947	7.309	5.694	4.9208	4.5179	8.9107	7.0796	7.266	6.7955	6.2512	7.9456	6.8298	2.1731	6.0195	9.5736	6.3111	7.1437	6.08	5.2172	5.1977	4.7474	7.2949	4.8232	5.9598	4.5619	6.4204	5.0193	5.9656	5.9514	1.9373	5.6699	6.0164	6.0535	4.8958	9.9207	5.0583	5.2327	3.4276	6.9834	7.7294	4.645	5.4366	8.2047	9.2769	6.7438	4.917	5.7145	1.3785	5.6772	4.9741	5.7939	5.4333	5.3107	7.3199	7.3642	5.407	4.9832	9.3095	8.4292	6.9229	6.1703	5.9586	4.3847	5.4728	5.0836
PF3D7_0712900.mrna1_1	PF3D7_0712900.mrna1_1;195	195	9.7699	5.4928	4.7735	8.5376	4.6433	5.2468	5.0259	5.033	5.2713	6.691	5.3125	6.359	7.112	5.195	5.1922	5.4366	5.5018	5.9846	5.0652	5.3968	7.4953	5.0378	4.3125	5.0094	7.9655	6.9542	3.9991	5.9614	6.5744	7.2943	6.0535	3.7004	5.2694	7.945	6.8134	4.3074	7.2897	4.7301	5.8432	4.847	7.553	5.1445	6.4386	7.3003	5.995	4.7485	5.1667	4.6741	3	4.7798	5.4663	5.3865	5.1779	5.9288	5.6404	4.7257	4.4449	6.9629	7.5975	4.0531	6.049	7.659	7.307	6.2426	4.3074	6.2763	5.5792	5.0544	5.4535	5.3816	5.1926	4.9878	6.8281	7.8311	6.7405	5.4854	8.1375	7.955	6.9579	6.8824	5.5518	5.2479	4.846	4.8146
PF3D7_0712900.mrna1_1	PF3D7_0712900.mrna1_1;196	196	7.8617	6.1751	6.1169	5.732	4.5999	5.1546	6.3223	6.8149	5.738	7.6663	4.5008	5.8924	6.5892	5.5308	4.3462	4.796	7.4227	5.3208	6.7481	7.7544	6.9665	4.7554	5.8352	5.6279	5.1481	6.4492	6.3196	5.9667	8.1313	6.7525	5.6404	5.9651	5.8741	5.68	6.3127	7.4389	5.749	5.6413	5.753	5.5537	4.4699	7.1198	5.254	5.0626	6.2615	6.1603	5.5336	4.6662	4.9279	5.0575	7.6169	5.1639	8.8592	7.3273	4.7415	5.9067	5.3201	6.6027	6.3837	6.8449	5.3399	6.7432	7.5511	7.5162	4.8222	7.8186	8.5121	5.9298	7.3433	6.407	6.2613	5.1863	6.7494	5.8965	7.7706	5.8192	7.1769	8.578	7.1048	5.9343	7.8645	9.4446	6.1857	6.8884
PF3D7_0712900.mrna1_1	PF3D7_0712900.mrna1_1;197	197	7.9782	6.3094	6.1585	6.4234	5.9074	5.8158	7.5393	9.4368	7.3413	7.6651	5.3667	7.2526	6.2221	5.7206	5.3143	7.4923	9.3168	7.1392	6.2018	9.6688	8.824	6.1502	5.5931	7.0503	6.8343	7.7178	8.6038	6.7961	10.1614	8.881	7.6736	5.3208	7.0555	6.3228	7.3219	8.781	5.8931	6.97	6.2155	6.5059	6.356	8.8046	7.3614	7.3824	7.5787	7.0027	6.6463	7.2756	4.3096	7.7575	9.0268	7.6132	9.0123	7.5507	6.1898	5.9706	5.8863	8.0394	8.9875	9.1759	6.9223	7.9429	10.4057	7.7102	6.7853	10.0117	8.9333	6.029	9.4666	5.9303	6.5232	6.0208	8.5109	8.186	10.3007	7.1145	8.4301	10.9311	8.2165	7.4192	10.2886	9.3158	5.3854	8.9666
PF3D7_0712900.mrna1_1	PF3D7_0712900.mrna1_1;198	198	6.8494	5.6536	5.6147	5.6921	5.667	6.5862	7.1422	8.0625	6.2374	6.6039	6.9837	5.6775	4.1538	3.8699	6.1918	5.7268	8.5696	5.3092	5.3334	7.0079	7.4468	5.0575	4.6639	6.3413	5.7369	6.2758	6.7195	4.7469	7.8049	7.0116	6.3178	4.2869	6.152	5.8115	6.285	5.466	5.3273	5.144	6.6001	4.1497	5.5345	5.4283	6.0277	6.1725	4.9805	5.3971	4.888	6.2182	4.8161	5.1322	6.5534	5.4525	7.5242000000000004	6.7684	5.0334	5.761	5.0747	6.5703	7.478	7.9527	5.0798	7.0084	7.8177	6.5573	5.3491	8.3004	7.1	5.2645	6.7859	5.157	5.021	5.8535	6.7699	6.7317	8.2586	6.0938	7.2742000000000004	9.1511	6.609	5.0431	8.547	7.9538	6.5163	6.2715
PF3D7_0712900.mrna1_1	PF3D7_0712900.mrna1_1;199	199	6.3861	5.6656	5.6305	5.4838	5.8306	5.8061	6.5421	6.5075	4.7761	7.2327	5.5242000000000004	5.568	4.9255	6.1191	5.9112	5.7167	7.1683	4.8037	5.3847	7.5997	7.5411	5.254	4.95	6.7074	5.7936	4.5509	5.5934	5.6279	8.1382	6.4109	5.1379	5.1391	6.1008	5.3067	5.7407	5.7126	4.5765	5.6628	6.7774	4.5317	5.1914	6.2223	5.6614	6.0396	5.4026	4.0841	7.0011	6.2966	5.0755	5.0921	5.9891	5.0081	6.8014	6.3995	6.0783	5.545	5.6789	7.051	7.0384	6.9543	6.059	6.4168	6.8165	5.8802	5.1655	7.274	6.116	5.2884	7.5264	5.5668	5.6668	6.0911	7.5484	6.9252	7.6977	6.3302	7.0557	8.2375	6.1809	5.7769	7.8339	6.6854	5.6738	6.4882
PF3D7_0712900.mrna1_1	PF3D7_0712900.mrna1_1;200	200	6.779	6.3165	6.0676	6.5228	6.0525	6.0148	8.3981	8.8365	6.3549	7.0701	5.5002	5.3796	5.6067	6.6736	6.3091	6.2998	9.2614	6.0514	6.1739	8.2836	7.0241	5.4436	4.4548	6.7812	5.5978	6.7916	6.9829	5.5907	8.6784	7.0367	5.876	4.6421	6.5067	5.9352	6.4778	7.4529	4.8846	5.5524	6.8282	6.314	6.7854	7.2807	5.8887	5.8074	6.0354	6.0334	6.53	9.3938	5.6291	6.1767	8.3067	5.4469	8.19	7.0578	5.8281	5.7861	5.2242	8.0807	8.327	8.8975	6.3021	7.3736	7.0819	6.6017	6.3439	8.6727	7.7548	6.0695	8.4822	5.8856	6.4486	5.78	8.4065	7.5265	9.7077	6.6073	7.0446	8.8946	7.4112	6.9062	8.3031	8.3466	5.6642	8.1976
PF3D7_0712900.mrna1_1	PF3D7_0712900.mrna1_1;201	201	6.9502	6.2263	5.3544	5.9498	5.8222	5.4266	5.878	6.0011	3.8001	6.3835	5.0099	5.3226	5.2342	5.2743	4.3653	5.7732	6.0968	5.7415	5.0361	7.3419	6.8663	5.9427	5.9704	6.1352	5.6067	4.5404	6.4888	5.7562	7.5072	6.9408	5.5435	5.0085	6.2687	5.8689	6.1463	5.8497	4.1018	6.0045	6.5463	5.8273	5.8387	5.7737	5.841	5.2392	5.2219	5.1235	6.7289	6.5718	6.0564	6.3397	7.1166	5.6605	7.8548	6.3455	5.2836	4.5546	4.26	7.8442	6.3307	5.4951	6.6538	6.5242000000000004	6.2491	5.9516	4.8831	6.4484	7.1692	5.6876	7.3493	6.062	6.1426	5.8475	8.4367	6.2153	6.8631	6.4645	7.2958	7.8445	6.5281	6.1336	6.4413	7.3548	5.643	7.52
PF3D7_0712900.mrna1_1	PF3D7_0712900.mrna1_1;202	202	7.2255	7.1475	6.2898	6.0005	7.0724	5.6772	8.2567	6.8406	5.3551	6.5393	5.8537	6.2157	4.5692	6.6376	4.6088	7.1147	7.8948	5.4036	6.1064	8.5536	7.4411	6.2374	5.9107	6.5245	5.7774	6.8511	7.5642	7.2008	9.0482	7.8277	5.9642	5.4509	6.4824	6.1077	7.6551	6.9458	5.4303	5.1855	7.7444	7.2046	8.1357	5.7175	6.0644	6.7542	6.5841	6.466	6.3509	7.4447	5.5419	6.5378	9.6722	5.1131	9.8051	6.7711	4.723	5.3129	5.4812	7.7315	8.5792	6.2887	6.1285	6.4431	7.2913	5.8319	5.9642	9.3456	7.9935	3.9373	8.4613	5.8171	9.89	5.437	8.0038	6.9728	7.9716	6.8935	6.9386	9.8895	6.6515	6.8526	8.128	7.7643	5.076	7.9595
PF3D7_0712900.mrna1_1	PF3D7_0712900.mrna1_1;203	203	7.8836	6.079	7.8076	6.1129	7.749	6.9099	10.4475	11.5107	8.571	7.5181	6.53	8.7566	5.8522	8.2654	6.1089	7.4421	11.952	6.4155	6.2806	10.7083	10.8789	7.1645	6.7429	7.3662	6.4231	6.3176	9.2557	6.3131	11.0265	9.1421	7.7819	6.3602	7.1269	6.6169	6.3131	8.4986	7.2646	7.066	7.6647	6.3604	7.7447	7.0262	7.9029	7.8256	8.0299	11.0406	6.7065	6.667	5.6126	7.8886	10.2803	7.6715	10.0729	6.3366	6.6945	8.8098	5.6772	8.3897	9.878	10.6743	6.2487	7.8135	10.5072	9.4049	7.9988	12.1718	9.7455	4.8334	9.2187	7.0658	11.1037	6.0883	9.2114	9.9256	11.8348	6.6029	7.5692	11.429	8.3021	8.9351	11.7072	10.6221	5.9425	8.9536
PF3D7_0712900.mrna1_1	PF3D7_0712900.mrna1_1;204	204	8.3021	6.3877	5.1081	7.5364	6.5	5.5475	9.6706	11.0343	7.2784	8.5542	7.0317	8.4207	7.9549	5.9381	6.2662	6.1699	11.3474	6.2904	5.8079	10.0012	6.8505	6.4019	5.859	6.673	6.3868	5.3129	8.3205	5.323	10.7398	7.243	7.0532	4.991	6.8987	6.735	5.2769	7.8561	5.5801	6.1295	6.7119	5.4864	6.2487	5.9916	6.8726	6.3539	9.6354	6.9502	5.1969	6.52	5.6314	6.5859	9.5153	6.9675	10.05	5.8868	6.065	6.2416	5.3768	6.2188	9.4127	7.7582	5.746	7.3458	10.8785	8.0443	7.3435	11.499	9.8035	5.3889	9.4453	5.8647	7.2629	5.9329	6.4107	8.9177	9.3326	6.2114	7.197	11.0435	8.8484	7.7905	11.2917	10.4163	5.7706	9.3269
PF3D7_0712900.mrna1_1	PF3D7_0712900.mrna1_1;205	205	7.7982	6.3165	5.797	6.2447	8.1829	6.1276	10.1917	11.0177	7.9249	7.5648	7.6894	7.2065	6.648	7.8734	5.7769	6.6933	11.8985	6.2741	6.5762	10.0029	7.0221	6.2926	5.9669	7.5336	6.8432	6.0036	7.7272	5.5898	10.436	6.8976	6.5842	6.0802	7.9766	7.3776	5.4283	7.15	5.5583	5.7908	6.7984	6.0877	6.7667	5.9686	6.2267	7.2961	7.965	5.8283	5.4353	6.6601	5.9921	6.8006	8.3875	7.1855	8.6194	6.4065	6.156	5.3234	6.0123	7.501	9.9027	9.0725	7.0117	7.263	10.4323	5.7634	7.278	11.8329	9.0545	6.2352	10.0443	6.3551	6.6564	5.8728	9.1101	9.4757	9.9866	7.1319	7.3694	11.5078	7.0219	8.0259	11.5547	9.6901	6.9571	9.8788
PF3D7_0712900.mrna1_1	PF3D7_0712900.mrna1_1;206	206	8.6356	6.7883	5.9885	6.4616	5.3827	5.8357	5.753	5.2456	4.8718	7.7109	5.3416	5.877	6.4684	5.1039	6.0347	5.9162	5.1502	5.7085	5.1119	7.506	6.8725	5.8985	5.1264	6.8086	6.7758	5.0781	6.0736	4.8217	7.7523	7.0846	6.2215	5.9265	6.5632	6.1811	5.5629	5.497	6.3245	4.9814	5.9088	4.8565	5.0661	4.342	6.4254	6.2598	8.4137	4.9208	5.9477	5.4806	5.6591	7.3518	7.1209	6.6784	4.1635	6.1568	5.5382	5.7756	5.7347	6.7136	8.1628	5.4673	6.1465	7.1619	6.643	5.4067	6.4065	6.2401	7.5281	5.4555	9.7102	5.6845	4.4899	5.1252	7.0522	5.537	5.9621	6.3865	6.7706	6.9963	7.1388	7.577	6.1189	8.6658	5.5747	10.0513
PF3D7_0712900.mrna1_1	PF3D7_0712900.mrna1_1;207	207	6.4679	6.4931	5.0312	5.6924	5.394	5.6209	5.0041	5.1408	5.0166	6.5261	6.1096	5.5046	5.0448	5.2506	5.6296	5.5683	4.8718	4.7159	5.4256	6.7464	6.7029	6.7808	5.791	4.7793	5.4643	4.6223	3.2464	4.7474	7.0583	6.2392	7.1008	5.7407	6.1416	5.6206	4.9208	4.8293	4.9481	5.898	5.3768	4.4925	5.2525	5.3981	5.1835	5.2207	5.9882	5.6642	5.7203	6.098	6.0976	6.5309	6.4423	6.2225	5.4906	6.5607	5.5091	5.5904	5.7724	6.7138	6.2211	5.8829	6.3554	6.1355	5.1272	5.6631	5.4812	7.859	5.4637	6.2166	7.6915	6.3923	4.9864	4.6713	6.6676	4.8674	6.499	5.6331	6.1629	6.1613	7.0819	5.383	5.9333	6.3932	6.6308	7.7065
PF3D7_0712900.mrna1_1	PF3D7_0712900.mrna1_1;208	208	6.8726	7.6675	5.7134	5.709	4.4296	6.3205	5.3544	4.7645	4.7666	6.7268	5.517	5.5163	5.6482	4.7236	6.134	5.6456	5.354	4.4436	5.7716	7.1306	5.641	6.3993	5.2044	6.1837	5.568	4.2517	3.9514	5.1338	6.7417	6.0005	6.8061	3.2234	6.5106	5.7415	5.3964	3.903	5.2817	5.4366	5.9045	7.289	4.3916	4.3868	5.0579	5.4343	5.2396	4.5254	5.087	4.9561	6.0079	5.478	5.079	5.3782	4.5236	5.876	5.1297	5.9784	5.0475	6.4434	6.3098	5.3334	6.2839	6.2453	4.7975	5.876	5.4666	4.969	5.4323	5.9383	7.8847	5.31	4.756	5.3639	7.1755	5.9844	4.9345	5.9839	6.5356	6.6662	6.7922	4.7944	4.6938	3.1715	5.561	8.1681
PF3D7_0712900.mrna1_1	PF3D7_0712900.mrna1_1;209	209	6.9732	6.2449	5.2589	6.1789	6.0277	5.8321	5.2813	4.7339	3.6679	6.3961	5.6296	4.915	5.5323	4.4489	5.4131	5.5333	5.0579	6.7434	6.1162	6.5956	6.4827	6.1934	5.1591	6.1579	5.5351	5.7312	4.3561	5.2813	6.9178	6.7905	6.62	6.0079	6.5638	6.0126	5.8951	4.9103	5.2149	5.7366	5.8037	5.0819	7.1821	5.5996	5.0005	5.2411	5.4548	5.3341	5.8477	6.9092	4.272	5.7057	4.9551	5.1506	3.2188	6.4243	5.4748	3.6656	4.5993	6.3878	6.009	4.3868	6.5198	5.4489	5.0522	5.1289	5.946	5.3416	4.1432	6.0442	7.4022	5.7189	4.4607	5.7903	5.8056	4.4686	5.7225	6.3597	5.8235	5.4614	6.3325	6.0691	3.7655	4.0985	5.8977	6.5706
PF3D7_0712900.mrna1_1	PF3D7_0712900.mrna1_1;210	210	6.1725	6.0177	5.671	5.9676	6.3192	4.5765	5.4383	5.3359	5.7129	6.7618	5.9848	5.3593	6.031	5.1522	5.7054	4.8309	5.0548	4.1177	5.7439	6.9192	6.2979	6.0572	5.4303	6.1404	5.285	3.7071	4.26	5.7249	6.0961	5.3259	7.0104	4.5242000000000004	5.846	4.8664	4.1052	4.464	3.7004	5.3726	5.7274	5.257	5.1135	4.3903	5.076	5.6174	6.2024	4.1375	6.0819	6.8315	4.2118	5.2087	5.5904	4.859	3.5084	6.3208	5.7236	5.5151	4.8763	5.9456	5.3933	5.1272	5.7214	5.9227	4.9435	5.2754	5.5267	4.7703	3.9782	5.2095	7.3815	5.9418	5.1094	5.7711	6.1045	5.7104	6.1635	5.9062	6.8997	6.1424	6.2026	5.3462	3.7463	5.4725	6.155	7.6031
PF3D7_0712900.mrna1_1	PF3D7_0712900.mrna1_1;211	211	6.5122	6.0475	5.8022	5.6473	5.2566	6.437	5.8686	3.7126	4.4874	6.0446	6.1104	4.8181	4.4822	3.497	5.9451	5.9939	5.3726	3.6927	5.2149	7.1658	5.8535	6.5446	6.2772	5.7123	5.0281	3.9681	4.6685	4.9359	6.7875	6.4509	6.2209	5.9732	5.7493	5.0777	5.142	4.1027	5.4816	5.3111	6.0321	5.9722	4.332	5.2909	5.3764	5.5835	5.0121	4.1318	4.5135	4.0036	5.0951	5.4851	6.5869	5.4761	3.6112	5.7452	5.1338	5.153	5.8227	5.6685	5.7908	4.842	6.4938	6.3507	5.3484	5.2716	5.0139	4.9406	4.3861	4.6005	7.0241	5.6935	4.7142	5.5783	6.0913	5.021	6.3404	6.688	6.6035	5.4751	6.6476	5.1747	4.3916	5.2521	5.8263	6.8644
PF3D7_0712900.mrna1_1	PF3D7_0712900.mrna1_1;212	212	6.0424	5.7195	5.5364	5.4022	4.4867	5.6109	5.2102	5.4621	4.2426	7.1129	5.5388	4.8634	4.84	5.4591	5.3985	5.1014	5.2972	3.8032	5.1914	6.7215	5.2876	5.6381	5.615	6.0514	5.3896	4.2979	5.3554	5.1922	6.7951	6.8616	5.1089	6.047	5.7266	5.7978	4.1755	3.9212	5.3892	6.5045	6.1434	4.1001	5.6185	5.005	4.6753	5.2153	4.8339	5.8025	5.917	5.243	4.6887	5.581	6.524	5.2716	4.0081	5.911	8.5563	5.4346	5.6562	6.4833	5.9021	8.4621	5.8829	5.9371	5.3125	5.5865	5.578	5.7903	5.3597	4.6982	6.4237	7.9289	4.9814	5.4155	6.2832	4.6247	8.0287	6.2069	6.5833	5.6568	5.3621	5.4565	4.9681	4.9946	4.4989	7.1404
PF3D7_0712900.mrna1_1	PF3D7_0712900.mrna1_1;213	213	6.3264	5.4124	5.5913	5.8592	5.1591	4.9083	5.3078	5.1256	4.6803	6.701	6.0146	5.2242	5.5094	2.797	5.5601	4.9208	4.2196	5.2102	6.0201	6.2147	5.942	5.7396	5.5214	5.0431	5.1667	3.7908	4.8248	4.4951	6.9294	5.7787	5.7151	4.848	5.9651	5.3565	5.07	2.4356	4.3604	5.2399	6.1447	4.9472	5.4643	5.1831	5.2141	4.7692	4.3219	5.0369	6.0453	7.2225	4.7955	5.432	4.5777	5.3516	9.3511	5.5141	6.0757	6.0246	5.0917	5.7452	4.9995	5.382	6.4752	6.0904	5.2502	5.517	5.2968	5.3702	5.2273	5.1085	6.5322	6.257	5.6896	5.318	7.4612	4.9764	5.0747	6.5284	6.3885	4.6713	5.5714	5.9399	4.4148	4.8475	5.1807	6.8129
PF3D7_0712900.mrna1_1	PF3D7_0712900.mrna1_1;214	214	6.6961	5.5601	5.0921	5.3558	4.6685	4.649	5.295	3.5583	3.2839	6.0745	5.7983	5.5647	5.5668	5.6115	5.057	5.3445	5.5622	2.8278	5.2192	5.7323	5.7331	4.2884	5.3151	4.8445	5.0875	4.6519	4.4383	5.4009	6.7413	5.0921	5.8797	10.358	6.5478	5.3331	5.3646	3.3576	5.4935	5.5173	5.6761	4.3455	4.7586	4.4555	5.0815	5.1731	5.1359	5.3927	5.8012	6.0525	4.5832	5.8288	4.5441	5.4643	4.6182	6.398	4.7164	4.8435	5.7684	5.3288	5.7501	3.9773	5.8642	5.467	5.5226	5.0321	5.3187	5.3681	4.6633	5.9713	5.6064	5.4816	5.0717	5.4809	5.5447	4.9477	5.0772	6.0626	6.2475	4.9477	5.5094	5.5364	4.7724	4.8079	4.85	6.0909
PF3D7_0712900.mrna1_1	PF3D7_0712900.mrna1_1;215	215	6.3441	6.2093	5.2392	4.691	4.6611	5.5978	5.6326	5.1783	3.8856	6.1663	5.4279	6.225	4.6398	4.3391	4.5862	6.1671	5.3723	3.3618	4.2032	5.581	5.6582	4.3505	5.0583	5.7118	4.6456	4.557	4.8943	5.2315	5.4519	5.4591	4.9556	4.5317	5.1247	5.4581	5.0605	0.8074	5.2399	5.7104	5.2954	4.9791	4.6415	5.5295	5.6781	4.0099	5.2798	5.7695	5.6579	5.8987	5.0347	4.8625	3.7015	5.3558	3.7323	5.5826	5.1747	4.5814	5.9862	4.0356	4.7153	3.2645	5.4097	5.5289	5.2207	5.0041	4.295	5.6744	5.1965	5.2342	5.9665	4.354	5.4182	5.3448	5.5258	4.6542	5.5795	5.9584	6.0047	5.4363	5.9853	4.9607	4.6023	3.4803	5.2095	6.9913
PF3D7_0712900.mrna1_1	PF3D7_0712900.mrna1_1;216	216	6.6878	5.9067	6.5308	5.0099	5.0391	3.84	4.8792	4.696	4.126	6.6971	6.4308	5.2806	5.2441	3.9402	4.0566	5.6118	5.4555	5.5129	4.0548	6.2919	6.2885	5.2854	4.8048	5.9551	5.0695	4.009	4.8639	5.2578	6.2309	6.3783	5.6215	5.3519	6.2399	4.5466	4.7745	5.0418	5.0644	5.3882	5.6848	4.228	5.2172	4.8654	4.2987	4.3132	5.1473	4.6346	5.6264	5.8627	2.7334	5.5829	4.7814	5.0875	3.3951	5.8387	5.2664	4.9741	4.5103	6.0725	5.8733	5.1506	6.2705	5.0418	5.1022	5.3882	4.7913	5.4353	4.8615	5.4845	5.6687	5.5122	4.2102	5.7428	6.3549	5.2044	5.694	5.7903	6.4143	5.2005	5.541	5.5583	4.9477	4.4463	4.5993	6.1926
PF3D7_0712900.mrna1_1	PF3D7_0712900.mrna1_1;217	217	6.8982	5.5345	6.4694	5.101	4.5801	5.0575	5.4279	3.9891	3.3951	7.4535	5.392	5.328	4.8248	2.2957	4.4396	5.1338	5.1791	4.4886	4.5491	7.1136	5.8017	5.2891	5.2776	4.7944	5.3533	4.4634	6.8324	4.5292	6.0268	5.6088	5.2257	5.0334	4.3889	5.1334	4.735	6.3797	4.6764	4.8674	5.3049	4.9288	4.1827	4.4951	7.1366	6.6999	6.5443	5.1562	5.8522	5.6707	4.8263	5.588	4.7371	6.9053	4.9298	4.5497	8.1491	3.9561	4.9406	6.1131	5.6247	4.6381	5.4463	5.6562	5.7417	5.2612	5.1006	6.9104	3.8777	5.0041	5.8395	6.902	4.0652	4.7745	5.3477	5.3579	5.0921	5.7032	6.669	5.4336	5.2976	6.7966	6.7142	4.5601	5.1445	6.1568
PF3D7_0712900.mrna1_1	PF3D7_0712900.mrna1_1;218	218	8.4026	5.228	4.957	4.861	5.3561	4.4692	5.4363	4.9425	4.8374	6.6854	5.0032	6.0472	5.1871	3.9514	4.3806	5.8102	5.8179	4.2456	5.5046	4.9011	5.8045	4.7252	5.1926	4.7087	5.5665	4.6915	6.3252	5.3427	5.696	4.6112	5.5283	5.8462	5.5696	5.1481	2.8679	5.5236	5.0853	4.862	5.7692	3.6017	4.6011	2.8278	4.3743	4.7991	5.3201	4.4363	5.4386	4.9814	5.5475	0.8319	5.1847	5.8301	3.4383	5.9345	5.4896	4.2494	4.3241	5.9045	7.2351	3.8943	5.3399	6.0881	5.1027	4.4751	5.435	6.3315	5.2683	4.649	6.07	5.2906	3.3547	4.8197	6.0457	7.1341	5.466	6.3123	5.9796	4.7708	5.6826	5.3273	4.4343	3.6017	5.6516	6.7014
PF3D7_0712900.mrna1_1	PF3D7_0712900.mrna1_1;219	219	6.2282	5.7142	5.5348	4.4692	3.3646	4.797	4.6915	3.0215	4.5027	6.406	6.2192	4.6616	5.6005	2.6508	4.634	4.5527	4.3978	4.1069	5.2529	5.0631	6.9356	5.0193	5.3834	5.898	5.3913	4.4938	6.189	4.5311	5.7425	6.1691	5.8422	5.223	4.9598	5.076	5.3927	6.4751	4.0832	5.3799	6.0301	5.0579	4.3284	4.5323	5.0938	5.4692	4.9869	4.3031	5.4851	5.9307	4.4403	5.1727	4.6088	5.1807	4.8689	5.7131	5.5211	5.5638	5.4232	6.335	6.4403	4.9126	5.4243	5.5521	5.9928	3.6882	5.5931	4.8733	4.5795	4.8987	7.694	4.9126	4.3785	5.0853	4.7015	6.9178	5.3916	5.2288	5.7698	5.3334	5.4383	5.3968	3.9561	3.8992	4.9612	5.9771
PF3D7_0712900.mrna1_1	PF3D7_0712900.mrna1_1;220	220	6.2135	5.8237	5.4874	5.4205	4.2698	4.6485	6.035	4.9274	4.7944	5.9789	5.6803	6.2376	4.9458	4.0934	3.4005	5.2802	5.8768	5.3554	5.3806	5.7829	6.1894	5.3988	6.3682	6.2044	5.5613	5.3985	7.5654	5.5062	6.3228	5.7268	5.7955	5.991	6.0144	5.5207	5.9463	7.1054	4.7082	4.6147	5.9853	4.5856	4.5699	5.017	6.3248	4.8797	5.3423	3.9991	6.4436	5.0063	5.2675	5.3733	6.0725	6.9631	2.5509	6.135	5.6631	4.4886	5.3757	5.7285	8.2755	5.6862	5.8674	5.4725	8.5959	5.4256	5.135	4.6904	4.4515	5.511	6.3951	5.2525	5.0583	4.6943	5.5392	8.43	6.2475	6.1231	5.8709	6.0639	5.6568	5.0228	3.9991	4.5078	5.0152	6.2112
PF3D7_0712900.mrna1_1	PF3D7_0712900.mrna1_1;221	221	6.9158	5.7434	5.8941	5.3306	2.6915	4.5765	5.2157	4.5416	3.9021	7.714	5.3295	5.8153	4.4989	4.8227	3.5874	5.3338	3.2675	4.841	4.4383	5.896	5.4748	4.5951	5.5367	5.1014	5.4967	3.8943	7.9852	4.441	5.4621	5.6704	5.3082	5.3968	5.5877	6.1965	4.5311	7.7242	4.7949	4.8654	5.3045	5.7428	4.8495	5.2983	7.0763	3.4396	5.8515	4.3284	5.7208	4.9509	5.0272	5.3277	5.6291	7.2601	3.8022	5.9551	4.6927	4.8217	4.8684	4.6594	7.9865	6.0041	5.8357	5.649	5.2199	4.4542	5.013	6.1081	4.9982	3.4841	6.6924	4.9846	4.9269	5.3377	4.6747	8.6192	5.8691	5.8076	6.6087	5.1723	5.3334	5.4489	5.5323	5.1918	5.017	7.2916
PF3D7_0712900.mrna1_1	PF3D7_0712900.mrna1_1;222	222	6.6642	6.5736	7.1492000000000004	5.8632	4.2824	3.9727	5.8012	4.4529	4.6276	6.3196	4.5192	6.2155	4.9212	4.1375	5.8153	5.0255	5.4686	4.9364	4.2847	5.5217	5.8505	6.121	7.6488	7.8324	8.0705	5.0264	8.2605	5.1502	5.9158	7.2023	6.8869	7.7772	8.0819	9.1375	4.6467	7.3389	5.4922	4.8309	5.8902	4.9941	4.6194	5.9509	5.9791	5.3785	5.7772	6.0921	6.2504	4.5892	5.4016	7.114	5.5993	6.6985	3.9523	6.0997	6.0963	5.9179	4.9345	5.9736	8.1599	7.4581	5.5223	6.3623	5.9203	6.5673	5.1719	6.1469	5.4145	5.4588	7.0166	6.4611	6.2555	5.128	6.5996	7.8051	7.4752	6.2065	6.8776	5.9205	5.805	5.3147	6.4378	4.3341	5.6843	6.8651
PF3D7_0712900.mrna1_1	PF3D7_0712900.mrna1_1;223	223	6.3105	5.5671	6.4264	5.839	4.2839	5.098	5.5229	5.4731	4.8379	6.1985	7.7659	10.1866	5.6608	2.9523	4.2008	5.3388	6.0738	6.3916	6.3289	6.0915	6.3196	4.9946	6.0548	8.5833	9.6404	5.4751	9.1525	4.9621	5.9279	6.3574	7.1746	5.922	8.6297	10.2681	5.546	8.485	5.9439	5.6462	5.3847	5.3813	3.7772	5.1815	7.8094	6.5328	5.9964	6.3764	6.3878	7.1332	3.7949	7.0421	5.2544	8.436	5.7474	6.1256	7.7024	6.6454	6.304	5.4998	8.2865	9.3363	6.321	6.4532	6.7462	4.925	5.2612	7.4832	6.6385	5.9155	6.3234	5.5457	5.405	6.6548	6.3309	8.9752	8.5445	6.0217	7.1322	6.1064	5.7285	5.745	6.5489	7.2623	5.647	7.4487
PF3D7_0712900.mrna1_1	PF3D7_0712900.mrna1_1;224	224	8.8525	5.7816	5.7695	4.211	5.09	5.6106	5.9766	5.696	4.332	6.7429	8.5105	9.7163	5.5404	4.8058	5.9672	5.7811	6.2236	7.0145	6.738	6.2462	6.7566	5.6662	7.1734	8.5615	10.0725	5.3331	8.5264	6.3628	6.357	6.9591	6.9924	7.6422	8.4033	10.5268	5.1367	8.1985	5.9834	5.9732	5.9288	5.4179	4.9288	5.6459	7.6705	7.4225	6.0301	6.1355	5.8235	4.8268	5.7015	7.1009	5.537	8.438	6.0802	6.7984	8.677	5.1727	5.2369	6.3646	9.124	9.9192	2.9928	6.6064	6.0904	5.359	5.2238	6.7253	6.9748	4.4376	8.8679	7.0417	6.8705	5.7222	7.5107	8.9985	9.8295	4.6311	7.2931	7.1955	5.7808	6.0219	6.2715	6.7682	5.9134	8.8809
PF3D7_0712900.mrna1_1	PF3D7_0712900.mrna1_1;225	225	6.6414	5.88	5.7317	4.8535	5.7645	5.5264	5.0272	5.3288	4.5317	7.6259	10.4902	7.7843	5.2165	4.1432	6.4033	5.5744	5.4141	6.7323	6.848	6.9373	8.9145	5.4607	6.578	9.8654	9.6317	3.4033	9.3326	4.6814	7.0496	7.7102	6.3542	7.1402	9.346	10.2451	4.9402	8.5198	6.851	5.0989	5.5913	4.382	5.4617000000000004	4.846	7.9624	6.0622	6.2016	3.6656	5.8311	5.6792	4.1144	8.5717	5.7835	8.5528	6.1357	6.0889	5.9791	5.0347	6.1785	7.0387	7.5503	6.8978	5.4812	6.7584	6.4714	4.9832	6.1039	6.7692	6.5038	5.7856	6.9654	6.5776	4.7787	5.0094	7.3765	7.3433	8.1538	5.4138	8.1142	6.1544	5.4246	6.9498	7.5219	5.9591	5.8545	6.9215
PF3D7_0712900.mrna1_1	PF3D7_0712900.mrna1_1;226	226	9.0841	5.7153	5.7863	4.9584	6.3187	5.7753	5.4249	5.5759	5.7986	8.8912	10.9918	6.1066	4.9709	4.9575	5.7101	6.1293	5.2517	8.0702	7.5979	6.7108	9.3341	5.4141	8.4933	8.5148	10.1491	4.9602	9.2067	6.2413	6.9425	9.9818	6.9405	8.3249	8.6488	11.1042	7.9006	8.787	7.8285	5.7748	5.6817	5.5125	6.6489	5.7544	8.6601	6.7704	8.2265	5.1338	6.3612	5.2928	5.7197	5.7983	5.7597	8.3675	6.1753	7.3498	6.0246	5.189	4.9727	6.6402	8.0844	7.7485	5.1355	8.0746	7.1162	5.044	8.4902	6.556	5.861	6.0409	6.2718	6.2116	5.6165	5.7621	7.3161	8.3376	7.9482	5.2813	8.1777	6.5103	5.7071	8.6047	6.9773	4.8079	6.4172	7.2297
PF3D7_0712900.mrna1_1	PF3D7_0712900.mrna1_1;227	227	7.1403	6.1831	5.2188	5.5586	5.9388	5.3023	6.0693	5.9451	4.5862	8.2264	10.0699	4.934	5.6716	0.1375	5.7782	7.1227	6.5083	9.6513	7.555	6.2919	7.8668	5.7913	5.7806	9.0437	10.8591	3.757	8.7179	5.8627	5.7412	7.6894	6.4749	4.7538	8.773	11.2733	4.3455	8.6318	5.3512	5.8562	5.7756	4.8861	4.1554	5.4607	9.3078	6.4867	6.8584	5.1375	6.3181	5.6404	5.0453	3.5969	5.1894	9.8161	6.4514	8.2187	5.3642	4.9435	5.9355	5.9498	7.7756	7.185	5.8714	8.2839	7.57	5.7536	8.1625	6.9842	4.2024	5.2327	6.8923	5.3736	6.0843	5.6702	6.43	7.636	6.3214	6.0437	7.8469	6.5136	6.0753	8.1444	6.5361	4.9722	5.7557	7.7289
PF3D7_0712900.mrna1_1	PF3D7_0712900.mrna1_1;228	228	6.0581	6.3975	4.7164	5.6758	5.332	6.1504	5.0832	5.5119	5.135	6.6893	5.126	5.1631	5.5966	4.3477	5.673	5.3169	5.4148	6.9007	5.7197	6.6147	6.6836	5.6384	5.0764	7.2659	5.4594	5.3586	6.3531	5.9018	6.4718	6.718	6.539	4.7996	6.7681	5.6456	5.4806	5.732	4.5838	3.9937	5.9352	3.858	4.6206	4.8329	6.2585	5.5708	5.7312	5.1301	5.7677	6.6679	5.1839	5.669	5.4874	7.9446	4.3646	9.3572	5.4426	5.3809	5.0626	5.5148	6.8891	5.2694	6.1129	6.2957	6.1695	4.8982	4.7252	5.6977	4.4634	5.7592	7.1317	5.745	5.1542	5.2965	6.9698	5.7477	6.1914	5.9844	6.4065	6.537	6.6323	6.4028	5.6047	5.1359	6.5373	8.2627
PF3D7_0712900.mrna1_1	PF3D7_0712900.mrna1_1;229	229	6.6566	6.3062	4.8253	6.1497	5.2839	6.68	6.547	7.4641	5.4515	8.0519	9.089	5.6602	5.9563	3.7527	6.2135	5.251	7.6805	11.3399	10.2329	5.1851	6.8969	4.5613	5.013	13.7433	6.0219	4.332	8.3339	10.198	5.6639	6.9382	6.5329	2.441	13.5246	6.6925	4.6112	7.4711	4.5928	6.3259	5.9119	4.1465	10.269	5.0557	8.7275	7.4958	6.4882	4.1938	6.8639	5.9203	5.9725	5.5838	6.4611	8.9319	10.7595	9.0557	6.2061	3.6769	6.4356	7.1354	7.7051	3.8084	5.841	7.7129	10.9192	5.5242000000000004	9.8454	8.7745	5.5729	6.5836	7.0001	5.8792	5.3747	5.4973	7.2414	8.3112	5.8347	5.684	8.1403	11.1285	6.6018	9.4202	7.8119	5.7404	7.4674	6.5968
PF3D7_0712900.mrna1_1	PF3D7_0712900.mrna1_1;230	230	7.1217	5.0522	6.3005	5.4482	6.5934	7.4332	7.3827	8.2172	5.7808	8.2018	5.2615	6.0444	5.1309	7.1332	7.376	8.4465	8.1586	10.4937	10.3152	5.299	6.2302	3.7929	6.5823	13.0771	6.8167	5.0708	8.1314	10.1368	5.3288	6.851	6.2407	5.5392	13.2473	7.201	5.2055	6.858	6.1137	6.1373	4.9593	4.9279	10.2604	4.5323	4.5934	6.7988	6.2702	4.8084	4.5814	4.9768	3.84	4.7597	6.3196	5.9523	10.3565	7.0216	5.6699	5.0426	3.3604	6.5347	6.955	5.5192	6.0503	6.8565	11.4291	5.9656	10.0456	8.1402	5.2188	6.7291	7.0392	6.1918	4.1177	4.9718	7.126	7.327	5.8863	6.366	7.8159	10.5239	7.1181	9.4047	8.0331	5.2544	6.9477	6.1024
PF3D7_0712900.mrna1_1	PF3D7_0712900.mrna1_1;231	231	7.0237	5.8298	5.6915	6.575	3.5236	6.9696	7.5899	6.7289	2.6135	6.7169	4.8545	5.0108	5.7903	4.5166	6.6223	8.3623	6.3005	10.1409	9.7584	4.935	5.9416	4.1635	5.0117	12.537	6.8195	5.6622	4.5521	9.5311	5.4243	5.3089	6.3025	3.5323	12.6265	6.6929	4.101	4.8161	3.8943	6.0503	4.6893	4.6999	9.9361	3.9819	5.382	6.4371	5.6653	4.8455	5.3913	8.102	4.3903	5.3913	5.9296	5.9126	9.5935	7.1171	5.4104	4.0934	4.9986	6.2483	5.7131	5.5005	5.2012	13.9732	10.9385	4.8232	9.7077	7.6601	4.7719	8.2604	5.8316	4.9222	5.0678	4.926	6.6789	6.6446	5.5053	6.4783	13.7809	10.0368	6.6591	9.3613	7.555	4.4686	8.6244	5.0014
PF3D7_0712900.mrna1_1	PF3D7_0712900.mrna1_1;232	232	7.5692	5.7785	5.6854	5.6482	2.8012	6.8746	9.2173	7.4253	3.5619	7.5174	6.1066	5.9619	5.7129	2.0461	7.0515	10.5773	7.6581	10.5288	10.0486	6.1876	5.594	4.9284	6.4163	13.5106	5.3291	7.5018	6.4795	9.2984000000000009	6.3169	6.1621	5.9966	6.5862	13.551	6.7888	6.0875	5.6704	4.9607	6.8637	5.3505	4.3554	10.4385	5.5385	5.6014	6.5596	6.4219	5.1371	5.6308	6.4796	4.5192	5.4744	6.9363	6.0836	10.2324	7.0438	5.1566	4.7219	4.5717	4.7458	5.5895	5.6496	4.5975	14.9323	12.008	5.8402	10.7958	8.034	5.9174	9.0809	6.5789	5.2765	3.373	4.6927	6.796	5.2083	6.0889	5.7562	15.0541	10.6351	6.6813	10.709	7.4141	5.4499	9.3419	5.432
PF3D7_0712900.mrna1_1	PF3D7_0712900.mrna1_1;233	233	7.3048	6.7541	6.2085	5.4767	3.9212	7.555	9.4592	7.9148	3.9449	7.5577	6.845	10.0551	6.4893	4.5154	8.0849	10.6679	7.6837	10.661	10.6751	6.6538	5.5298	4.2288	5.4053	13.6307	7.0406	6.7298	5.2087	10.3679	6.8456	7.0174	7.1636	4.8084	13.081	7.9245	7.0645	5.5635	6.5343	5.3266	5.375	7.5467	10.9536	6.2178	6.2223	7.0313	6.5596	6.0352	5.3122	5.5524	4.7856	7.2693	7.5293	6.5702	10.5205	8.1137	6.5345	5.1469	5.0917	5.8331	5.4941	6.1125	5.7698	14.9104	12.0684	6.25	11.5616	8.389	6.2778	8.7417	11.5717	6.4356	4.0917	5.0492	7.2998	6.0639	6.885	7.2127	14.6497	11.2137	7.5638	11.868	8.4622	7.6613	9.6195	11.0964
PF3D7_0712900.mrna1_1	PF3D7_0712900.mrna1_1;234	234	7.3796	6.7977	6.6568	6.7033	6.1083	8.2646	9.6847	7.8425	6.4489	7.5518	12.2987	9.6448	6.493	6.6266	8.4167	10.7208	7.9728	11.1375	11.8291	6.4744	9.4804	6.2369	5.1309	14.1203	7.1155	8.7366	5.332	10.8065	6.5503	10.0863	7.7447	5.9312	13.6226	6.9749	8.7781	6.5723	5.0592	5.6513	6.042	7.3033	11.6958	6.0255	5.9364	7.3407	7.292	6.5514	5.72	6.0461	5.4091	8.3476	6.6813	6.3658	11.0851	8.2028	5.9563	6.5789	3.7159	9.3059	6.3234	7.4411	6.7634	14.544	12.9882	6.8903	8.9715	8.6378	7.1784	9.1763	12.3824	6.7177	4.3978	5.6682	10.2438	6.5472	6.5699	7.6788	14.9522	11.9819	8.3706	9.2772	8.4635	7.453	9.8095	12.2352
PF3D7_0712900.mrna1_1	PF3D7_0712900.mrna1_1;235	235	7.8051	6.8269	8.0938	5.9119	5.9784	9.1183	9.2954	7.591	7.0901	8.0214	11.5548	8.8931	6.5898	6.6433	9.0896	10.7475	8.1111	10.9833	11.449	6.2132	9.986	3.7991	6.4266	13.74	6.4248	9.3244	6.8481	10.2921	6.6276	9.8181	6.4979	6.0144	13.6482	6.695	9.1566	6.1737	5.6565	5.7107	6.4453	7.3937	11.8358	5.5777	5.8086	7.3106	7.5781	6.4634	7.0718	6	4.701	9.7039	7.1095	6.121	11.2188	7.9624	6.1898	6.3549	4.6611	8.8089	6.1524	6.5333	8.1964	14.604	12.4735	6.9609	8.5853	8.4045	5.5385	9.3212	12.5299	6.9404	5.4253	6.2861	10.3001	7.371	6.7131	8.8966	14.9374	11.3725	7.8455	8.9432	8.3465	6.0824	9.6809	11.3484
PF3D7_0712900.mrna1_1	PF3D7_0712900.mrna1_1;236	236	8.308	7.118	8.1779	7.2443	6.7458	9.1489	9.8015	8.2244	6.6623	8.1323	11.8952	10.1316	6.2034	7.0015	9.4861	10.9862	7.6645	11.3238	11.7711	7.0295	9.9741	6.0972	5.8689	13.9697	6.5375	9.6055	6.2257	10.9212	7.4819	10.4283	7.8604	5.6554	14.0494	7.2177	9.2791	7.3212	6.3384	5.896	6.6745	7.8962	12.1136	7.4039	7.1956	7.4124	7.8507	7.1267	6.4318	6.0288	4.7522	10.0633	7.4173	6.3219	11.5931	7.8348	6.7155	5.6401	5.7051	8.6499	6.4743	6.7638	9.3119	14.6492	12.6071	7.6918	8.5123	8.9585	7.2771	9.0737	11.7388	6.7498	5.1902	5.7774	9.8056	7.9118	7.3084	9.3067	14.9545	11.9376	8.3062	9.2178	9.1305	7.7175	9.9309	12.0542
PF3D7_0712900.mrna1_1	PF3D7_0712900.mrna1_1;237	237	8.243	7.4246	8.5258	6.1085	5.8662	8.9251	9.3192	7.6795	6.203	8.5467	11.8158	9.3104	5.7884	6.0424	9.1229	10.9739	7.6831	10.963	11.7209	6.8249	9.8645	5.7455	6.7827	14.0799	6.5947	9.2741	7.6299	10.4797	7.3924	9.7004	7.186	5.9889	13.7338	7.074	8.6008	7.5747	6.4155	6.3441	5.4463	7.4033	12.2085	5.6642	6.6979	7.7636	7.3593	7.2628	6.9556	5.7882	5.5898	10.6581	6.7721	6.2458	11.35	7.7986	6.7434	6.7984	4.5416	9.2403	7.739	6	9.2926	14.8766	12.9168	7.1546	8.6543	8.835	5.3944	9.2393	10.5337	8.0833	6.3219	6.7444	10.4706	8.9966	6.4165	8.9323	15.132	11.9488	7.2398	8.8404	8.7061	5.2954	9.7615	9.7697
PF3D7_0712900.mrna1_1	PF3D7_0712900.mrna1_1;238	238	7.028	5.9674	6.6467	6.1404	5.0461	7.581	8.4406	5.6907	3.6971	6.8193	10.421	6.6795	5.5273	4.4289	7.3338	9.9363	6.5229	8.7202	9.7805	4.9406	6.4963	4.228	6.0119	11.5934	5.6741	5.9148	4.8836	7.6044	5.3359	6.3823	6.5174	6.1845	11.6689	6.0219	5.6915	5.3327	4.4886	5.0879	6.8215	4.847	9.9722	5.2269	5.4568	6.7324	6.0704	4.6764	5.4168	5.0721	4.2585	5.3259	5.8912	5.6159	9.2072	7.4368	4.5166	4.2403	4.9846	7.0959	5.8822	3.8298	6.7431	14.8794	11.3991	5.4266	5.7225	7.873	5.6826	8.2537	6.4731	5.1514	4.9709	5.675	7.2334	4.0635	5.9136	6.6157	15.0207	10.3647	6.2802	5.7645	7.8211	4.0197	8.4048	6.5916
PF3D7_0712900.mrna1_1	PF3D7_0712900.mrna1_1;239	239	7.7763	7.3206	7.3321	5.9345	5.8792	8.9501	9.2421	6.0766	5.4009	8.3497	11.8375	9.4481	5.5323	6.541	8.786	10.6169	6.2151	8.94	5.6687	6.238	9.5471	4.3757	5.8217	11.9467	6.8906	8.3824	6.1685	8.398	6.1789	8.7129	6.5752	4.5546	12.14	6.5679	8.0879	5.2917	5.3052	7.2058	6.1867	5.6218	11.0106	5.694	5.6005	6.0431	6.9833	6.1133	6.8451	5.6704	4.7247	9.056	5.8068	5.896	8.848	8.5753	6.3976	5.2079	6.4306	8.6234	5.8951	6.1278	8.3564	14.8861	11.358	5.735	7.1907	7.9095	4.8349	8.8818	7.3579	7.1311	5.1607	5.7658	9.5325	6.934	6.8898	8.2199	15.0033	10.5191	7.5497	7.4797	7.2675	5.5413	9.2589	7.3993
PF3D7_0712900.mrna1_1	PF3D7_0712900.mrna1_1;240	240	8.6846	8.5438	9.0023	7.3719	6.9695	9.208	9.1036	5.9076	6.0217	9.2308	11.811	9.8806	7.983	6.9766	9.4241	10.6096	6.0442	7.6808	5.7708	6.3764	10.5034	10.1548	6.7158	10.1827	7.576	10.0049	7.6248	5.9193	6.8649	9.1835	8.9182	6.6872	9.7852	7.6795	9.9621	7.8566	5.1759	6.4663	5.9502	7.7131	10.3531	4.8283	5.8731	5.9296	8.2475	6.6606	7.6439	6.6479	6.8601	9.6887	5.9373	6.4935	10.315	9.4887	6.8045	6.6929	7.158	10.0337	6.8913	6.6519	9.5965	14.7597	9.7201	7.1137	8.1756	7.8292	5.6642	8.783	8.9906	8.051	7.1302	6.7481	10.4996	8.0103	7.4828	9.8872	14.9343	8.9197	6.9319	7.8949	6.923	5.4229	9.2939	8.2476
PF3D7_0712900.mrna1_1	PF3D7_0712900.mrna1_1;241	241	6.5501	6.2217	7.8684	4.6966	7.3616	8.7453	8.5442	6.0753	6.1558	7.4518	11.0507	8.9332	5.6899	7.1741	9.0039	10.0802	6.5832	7.407	5.0409	6.5464	10.1709	5.7999	6.685	8.7165	6.2455	8.7856	5.8878	4.6747	6.4696	8.1434	6.4733	5.6528	8.0502	6.4751	8.225	5.7882	4.8268	5.8298	4.4202	5.7835	7.5142	5.1787	5.033	5.7719	5.1671	5.7104	6.4849	5.0845	4.9193	7.8898	5.779	5.5592	8.392	7.9954	8.4589	5.0849	6.1305	9.0697	6.2926	5.3851	8.5298	14.7445	8.1407	6.2839	6.7943	5.9894	5.1791	8.603	7.8413	8.4018	5.5521	5.7268	9.2092	5.6247	6.74	8.4296	14.6317	7.5527	6.4333	6.4482	6.7045	5.1194	8.6083	6.9457
PF3D7_0712900.mrna1_1	PF3D7_0712900.mrna1_1;242	242	5.8158	6.2713	5.541	4.8938	5.6993	7.9915	8.2696	3.9791	4.5116	5.3143	10.0446	7.0468	6.3459	5.4728	8.197	9.66	6.0009	3.1699	4.3306	5.7309	9.4499	4.9923	4.7382	6.8758	6.1291	7.0203	3.6218	5.3169	5.7247	7.9388	5.5889	4.8654	6.8025	6.1332	6.233	3.4957	4.6662	4.4614	5.2924	3.1619	4.5862	4.5747	5.8412	6.1035	4.8812	4.0747	5.9057	4.9704	4.986	4.7054	5.5524	5.0853	5.3462	5.2399	7.1726	3.7431	5.057	7.8269	5.5865	5.5014	6.595	14.6817	8.43	5.1997	3.6427	6.2254	5.1583	8.5551	5.6949	7.0041	3.942	4.8987	8.5747	5.3978	5.3331	6.8312	14.635	8.2399	5.128	6.3254	6.0518	4.846	8.8137	5.8235
PF3D7_0712900.mrna1_1	PF3D7_0712900.mrna1_1;243	243	5.3785	4.8919	5.4594	4.6282	5.5416	6.2566	4.306	3.8787	4.8006	5.86	9.0797	6.3181	5.0695	6.1564	5.4499	4.7452	4.9255	4.925	4.6346	5.7669	6.8094	2.9561	5.7639	6.3964	4.7404	5.4212	4.1595	4.3205	5.3316	5.4313	5.4436	0.7908	5.8374	5.9239	5.8652	3.1747	4.7065	5.1114	5.4333	3.7495	4.4764	4.1938	3.5898	5.4343	6.0277	3.5969	5.7544	5.1247	4.073	5.3208	5.128	4.4383	4.5229	5.193	6.3241	3.7751	5.4212	5.5154	5.8723	5.8268	4.9383	9.5524	5.6952	5.0339	4.627	4.5416	4.1227	7.3795	5.269	7.3774	5.1827	5.477	5.9745	4.6194	6.0834	5.3851	9.2578	4.8822	5.2861	6.015	5.4179	2.9298	7.6589	5.5564
PF3D7_0712900.mrna1_1	PF3D7_0712900.mrna1_1;244	244	6.4939	5.7043	6.5721	6.013	6.6633	5.3747	4.9736	4.8485	6.4041	7.3206	8.4058	5.3198	6.7554	7.4911	5.2555	5.6851	4.9542	6.3185	4.8919	8.6645	8.0071	5.7477	5.6893	6.9459	4.5765	7.5809	4.3118	4.1094	8.649	6.8831	6.2063	5.3266	6.2288	5.3913	6.7096	3.3205	4.3944	5.5279	6.1504	4.89	5.5503	4.5662	5.527	4.957	5.8887	4.4403	6.0168	6.0208	5.2705	5.1297	4.7934	5.1655	6.5561	5.0277	8.4583	4.8089	5.9697	6.0644	5.4525	5.7126	5.2016	6.6444	5.4848	5.7063	6.1396	5.6999	4.9625	8.8912	5.6005	8.597	5.9932	5.2319	7.4429	6.0246	5.5339	4.6536	8.2455	5.9894	5.8557	7.5346	5.2634	2.5898	8.7173	4.5135
PF3D7_0712900.mrna1_1	PF3D7_0712900.mrna1_1;245	245	7.155	6.1548	5.1534	5.2836	5.6267	5.6415	5.0849	3.3219	5.4419	6.8791	4.2079	5.0678	5.6738	5.6823	5.2319	5.2338	5.6138	5.7027	5.6921	6.849	6.694	5.2728	5.2525	7.5159	6.1387	7.5223	3.6404	5.861	7.0883	6.4627	5.5963	4.5993	7.0877	5.6792	5.9458	4.757	5.1194	5.9787	5.0896	4.6404	4.7714	4.9189	5.9376	5.3176	5.3056	4.464	6.2384	5.4712	4.1522	5.7653	5.9556	5.2791	6.0813	5.696	7.9846	4.9819	5.8617	5.5677	5.5211	5.7068	5.7482	6.5954	5.7514	5.7647	6.0968	4.9131	4.0117	6.4557	5.8472	8.8576	4.6988	6.2363	6.9439	5.3103	5.225	5.0076	6.7553	4.2196	5.7706	7.4424	5.4767	5.1611	6.7061	6.6692
PF3D7_0712900.mrna1_1	PF3D7_0712900.mrna1_1;246	246	5.9846	5.487	5.0241	5.0139	5.1305	4.8659	5.5931	1.3161	2.7845	6.3887	4.8364	5.0036	4.6088	4.3519	4.3313	5.714	4.4229	6.0657	4.5601	5.4009	7.0015	4.6696	4.3561	4.2705	5.1355	4.144	3.9937	4.5886	5.4591	5.9736	5.4239	3.7803	5.3868	4.8314	5.2246	4.1334	4.3526	4.1202	4.9088	3.5122	3.9937	3.0687	5.436	6.1185	4.9759	4.6223	5.5747	4.4731	4.4114	4.5777	4.5423	5.2517	6.605	4.2532	6.7791	4.5922	5.4696	5.4416	5.7447	5.5376	5.0413	5.6352	4.8875	5.3501	5.0644	7.0028	5.1902	5.4165	5.2716	7.2213	5.2858	4.1276	5.323	4.935	4.5856	3.9477	6.8546	5.0875	5.3316	5.6076	7.5736	2.6392	4.6741	5.2118
PF3D7_0712900.mrna1_1	PF3D7_0712900.mrna1_1;247	247	5.6305	4.0356	3.6622	4.3576	4.5242000000000004	3.7793	4.2502	3.1177	3.7623	5.5469	6.4311	4.5717	4.862	3.4816	4.7861	4.7004	3.2479	6.1483	3.6656	4.1579	5.5577	5.1152	5.4289	5.4944	5.6088	4.905	4.3916	5.013	4.5963	6.5163	5.1408	4.6005	5.0747	5.6044	3.6088	2.3448	4.5969	4.0747	5.4925	4.5589	3.5273	4.295	5.5702	5.887	4.6363	3.275	6.2437	4.6334	5.2238	5.4077	4.7808	4.7703	7.5025	5.4653	6.1882	4.5844	5.2615	5.4446	4.5454	5.2954	4.9547	5.1152	5.0832	5.1445	4.4429	7.9382	3.7323	5.696	6.1522	6.2906	4.2479	4.7538	6.2388	4.9914	5.2502	4.7463	5.3067	4.2517	5.6513	6.1432	7.003	5.0166	5.0639	5.7093
PF3D7_0712900.mrna1_1	PF3D7_0712900.mrna1_1;248	248	5.7853	5.3854	5.2001	5.51	4.2935	4.7301	4.8585	4.5279	2.7093	5.9425	5.14	4.5317	4.3103	3.4777	4.3889	5.157	4.7027	4.3248	5.2063	5.2839	5.3903	5.5595	5.0409	6.3289	4.6188	5.0295	3.1094	3.9542	5.5604	5.594	5.2913	3.0566	4.3923	6.0498	5.0883	4.9486	4.7639	4.8344	5.0281	3.7071	5.6901	4.1144	4.8963	5.4436	4.1227	3.7257	5.9472	4.8654	2.5777	5.4222	5.1981	5.5326	8.5624	5.0448	5.6088	4.6177	4.7882	4.9388	6.1924	4.4861	4.8505	6.3461	7.1646	5.233	6.3054	8.3955	5.0259	3.9864	3.1969	5.9681	3.6949	4.504	5.1847	5.5537	4.7887	5.6302	6.0103	4.7087	5.8066	4.6977	9.0453	3.846	5.3583	5.6159
PF3D7_0712900.mrna1_1	PF3D7_0712900.mrna1_1;249	249	5.9535	4.985	5.5207	5.2145	4.0764	3.3074	5.3063	6.5466	3	5.7816	6.0253	4.8186	4.5515	3.6622	3.9598	5.1695	7.2795	4.6076	4.7076	4.9625	5.1611	5.0479	4.9298	5.3161	5.2694	4.8797	4.5795	4.5122	5.4925	6.353	6.0742	1.8639	4.8674	4.8354	4.7724	3.4303	11.9995	4.4502	5.2184	4.541	3.9011	3.546	6.2257	5.3165	4.9732	4.8684	5.479	4.9255	4.2411	7.4237	3.4249	6.1177	3.4931	5.4835	5.4496	4.7382	4.8314	5.2311	5.3147	4.9016	5.0453	6.2977	6.3766	5.1114	4.9265	8.0544	3.7602	4.8237	5.0887	5.3038	4.9946	5.1268	5.503	5.3995	5.3316	4.4561	6.7086	5.1018	6.2852	4.9764	8.87	4.3896	5.5154	4.4705
PF3D7_0712900.mrna1_1	PF3D7_0712900.mrna1_1;250	250	4.8875	4.0479	4.7115	4.1659	4.073	4.8079	5.3031	5.4877	1.7137	5.8128	3.8826	4.106	3.332	0.1375	4.9364	4.8298	5.6311	3.1276	2.4087	5.7983	5.4828	5.1135	4.0496	4.862	4.8545	1.2449	3.796	3.9467	4.756	5.1489	5.3653	3.2157	8.2916	5.8457	3.904	4.1119	4.4363	4.1659	4.1554	3.4356	3.5484	4.6927	3.126	3.1375	4.8605	3.3992	4.1763	5.1703	3.4276	0.2016	4.5416	5.4489	4.2087	4.1018	4.5862	3.7126	5.0483	5.1252	5.2642	2.4777	5.8099	4.4731	5.4316	4.9016	4.2242	5.6097	3.0841	5.0334	4.5248	3.8268	5.2615	4.2839	6.0259	4.1473	4.9773	4.2024	5.8258	5.1164	5.2323	4.7323	5.7682	3.9467	3.9964	5.4679
PF3D7_0712900.mrna1_1	PF3D7_0712900.mrna1_1;251	251	6.2305	5.0009	4.7533	4.7803	2.433	5.1497	5.4909	1.1243	3.0479	5.8819	4.6194	5.7328	4.295	3.067	5.3743	4.3154	5.0431	5.2532	4.8515	6.0173	7.5807	4.4175	4.6381	4.588	5.1763	4.5558	4.5484	4.4053	5.2165	6.5229	5.1359	3.855	5.5919	6.3261	4.0418	4.7032	5.087	4.9556	4.565	3.9542	4.0575	4.1144	5.9442	5.5726	3.1715	4.4718	4.4679	4.2593	4.8748	3.9964	4.9828	6.2512	4.9523	5.7479	5.6685	3.9336	5.2828	5.7493	6.2843	5.4077	5.1639	6.4702	5.5589	6.5276	4.3957	9.1313	4.7355	6.4124	4.1102	5.917	4.4243	4.5014	6.5627	5.6212	4.9982	5.9107	6.5714	4.7071	6.9342	5.4857	9.6582	3.0054	7.1268	4.121
PF3D7_0712900.mrna1_1	PF3D7_0712900.mrna1_1;252	252	5.441	5.5696	5.3187	3.3349	5.2296	6.3925	5.5478	5.2887	4.1497	6.2007	4.8166	3.8826	5.1416	1.9672	6.6903	4.673	5.4702	4.7682	4.4614	4.6622	7.5249	5.3205	5.0942	5.2876	5.6531	3.9486	5.2227	3.5934	5.5223	5.811	5.7434	3.9184	2.2327	5.2802	4.4121	3.9307	4.7745	4.9326	4.4416	2.844	4.6679	3.0286	5.714	5.0947	4.5692	4.7687	5.7879	4.4561	3.0635	2.8278	5.2728	6.08	4.5595	5.1285	4.7131	5.0094	3.98	6.2361	5.1695	3.6622	4.7148	5.8288	5.0418	5.6582	5.4077	9.2343	5.1639	5.0575	3.9523	4.9672	4.853	4.9982	7.5281	5.861	5.3491	4.8268	6.0181	5.0527	6.4561	5.5401	9.5546	4.1102	5.3695	5.8163
PF3D7_0712900.mrna1_1	PF3D7_0712900.mrna1_1;253	253	6.5067	4.6713	5.0081	5.7509	5.6185	4.7447	5.4686	5.0815	5.6907	6.6609	5.2361	5.4199	5.0241	5.0725	5.1469	5.4463	5.8689	5.1359	5.7409	5.3957	8.5561	5.2456	6.2038	4.7377	6.3212	3.0993	5.7735	4.9369	5.8587	7.2235	6.068	5.6179	5.2675	6.5395	4.8704	5.6441	6.5182	5.306	4.7142	4.6473	3.9681	4.1993	5.2491	5.7503	5.9054	5.1699	6.0875	5.6209	5.3639	5.1077	4.7613	5.6118	5.3089	6.0917	5.9925	6.0581	5.5521	10.1124	6.157	5.9472	6.5365	7.1874	6.6709	6.58	5.1001	8.3425	4.2928	5.5653	5.111	5.6424	5.4512	4.8904	11.2998	6.353	5.588	5.4091	8.0648	6.7313	7.4529	5.4812	9.5739	4.2479	6.1313	6.2559
PF3D7_0712900.mrna1_1	PF3D7_0712900.mrna1_1;254	254	6.0898	5.3882	4.7452	5.6648	5.246	6.7483	4.7225	4.7766	4.8104	6.9637	5.8379	6.3005	5.2411	4.3604	5.4963	4.5747	5.9869	6.5022	5.0312	5.0717	7.1194	1.0841	6.4843	6.3797	5.0391	4.0917	6.2596	4.7247	5.6809	6.8418	5.8674	5.0299	6.5872	5.627	5.1759	6.4246	6.7862	4.4463	5.1181	4.4912	6.105	4.7458	5.8243	5.9399	6.1229	5.033	5.6058	5.4162	5.8197	5.467	5.9076	6.1871	5.791	4.858	5.2787	5.1855	4.7355	10.633	6.2915	4.6668	4.5662	7.6551	6.6601	5.5948	5.3565	6.0027	4.3526	6.1223	5.8022	5.0747	4.9973	4.1843	11.7589	6.3997	5.7252	5.862	7.9975	5.8342	6.8945	6.2209	6.2234	5.1223	6.5878	5.5364
PF3D7_0712900.mrna1_1	PF3D7_0712900.mrna1_1;255	255	5.6162	4.943	5.3726	4.6954	5.4825	4.9369	5.0063	5.915	4.1985	5.9038	3.7334	5.6467	5.8731	4.7474	4.9914	4.0721	5.5601	4.6713	4.6421	4.607	7.0843	3.9098	7.9698	6.5051	6.1073	4.7181	4.1723	4.5229	5.0072	7.0009	5.7751	7.8253	5.6279	4.797	5.3154	4.9117	5.9217	5.1297	5.025	3.8875	5.1946	4.5185	4.2211	4.3023	4.0027	4.2032	6.0413	5.2517	4.3512	6.1908	4.5951	4.4276	5.4124	5.3719	5.5877	5.0802	4.6323	9.4699	5.839	4.3169	5.5348	6.4575	5.2234	5.2854	3.6369	4.9588	4.6346	4.5254	5.0361	5.5558	5.852	5.4459	9.9835	6.4717	4.9514	5.3768	6.9329	5.6058	6.3491	4.079	5.9395	4.1635	5.5792	5.62
PF3D7_0712900.mrna1_1	PF3D7_0712900.mrna1_1;256	256	5.8878	5.6352	5.5304	5.1867	4.375	4.9635	4.9021	4.2388	2.272	6.3887	4.3198	4.1875	4.5515	4.3448	4.5204	4.8836	5.6913	3.8807	4.435	5.0166	6.3498	3.4343	5.2114	4.9045	4.9736	3.6135	5.2422	3.1342	4.8565	6.3174	5.7835	3.6622	4.6346	5.0255	4.9561	4.6814	4.8963	3.8807	4.9814	3.3434	4.4376	4.6993	4.5632	4.4114	5.2122	4.4673	4.991	3.9439	4.0993	4.717	5.3212	5.1918	3.6088	5.6579	4.3937	5.5273	5.1493	7.6259	5.4627	4.5484	4.4666	5.8943	5.8022	3.942	4.6129	5.7298	5.3082	4.98	4.9288	5.1465	5.4637	4.3597	9.3299	6.4854	4.9364	5.3834	6.7904	5.3533	5.7444	5.8068	5.3491	3.6882	6.0972	5.2672
PF3D7_0712900.mrna1_1	PF3D7_0712900.mrna1_1;257	257	6.6397	5.8522	5.2935	4.437	4.8875	5.594	5.5993	5.6479	1.7908	6.2502	6.0796	5.3712	5.5002	3.1699	4.4777	5.4867	6.4466	5.3041	5.1081	5.7692	7.9504	4.5166	5.2334	4.7247	7.2282	3.3992	5.5665	4.6311	6.2286	6.7149	6.2234	5.5765	5.4416	5.9093	4.4874	5.954	5.0764	5.7616	6.0963	4.554	5.0237	4.6317	4.9919	3.9873	4.9887	4.5999	6.1305	5.8585	4.5619	4.9565	5.3031	4.8298	4.2265	5.4874	5.9212	5.1301	5.3889	9.664	6.1504	5.0099	5.5762	7.4428	5.0921	3.7645	4.9416	5.7562	4.9846	5.5217	4.0531	5.1131	5.643	4.2032	9.9634	6.9793	6.3551	5.1144	7.7321	5.3459	5.511	4.1202	5.2664	4.8166	5.9191	3.1094
PF3D7_0712900.mrna1_1	PF3D7_0712900.mrna1_1;258	258	6.6712	6.286	5.3052	5.2196	5.1671	5.4954	5.4172	6.0036	4.6993	6.4469	5.4647	6.2576	5.323	5.5005	5.2083	4.7939	5.9882	6.742	4.2972	5.2664	7.4854	4.6047	5.823	7.892	5.3635	3.98	5.5475	5.2521	6.3839	6.8496	6.4121	5.9458	7.5662	5.4607	3.7687	4.7317	6.3766	5.8841	5.6834	5.0197	3.3813	4.7361	5.04	4.3743	5.8405	0.585	6.2361	6.0736	5.0514	4.8068	5.0548	4.8237	5.8437	6.0605	5.6453	5.394	4.9523	10.3251	6.4487	5.6639	4.7708	6.1645	5.6162	5.7779	5.3409	7.3361	4.04	5.9456	6.0279	5.7423	5.3345	4.7104	10.6614	6.9562	5.375	5.2769	8.1976	5.3505	5.8339	6.4007	7.7968	4.1898	6.4762	5.5395
PF3D7_0712900.mrna1_1	PF3D7_0712900.mrna1_1;259	259	5.7206	6.1831	5.4393	5.8209	5.641	6.0356	5.2203	5.4793	4.5478	7.5333	5.9834	7.6053	4.9814	3.441	6.1071	5.5348	5.6291	8.7682	5.3005	5.3927	8.5739	5.4343	6.7175	6.6565	5.1989	2.4249	5.7482	5.2649	5.8926	7.3927	7.0432	6.3609	6.9189	6.3591	4.3377	6.3792	6.8559	5.3865	9.5984	4.6548	5.1334	4.228	4.6668	4.9823	5.2277	5.7274	6.27	7.6018	4.9463	5.0832	3.2943	4.9754	5.4594	6.0312	5.1727	5.8014	4.3702	9.7285	6.3198	4.8379	5.278	7.4487	6.1759	7.6171	6.0141	7.6866	5.861	6.0864	5.2445	6.0819	4.8555	4.8248	10.6788	6.9819	5.7024	6.1536	8.0969	5.8858	7.2374	5.4578	7.2147	6.3241	6.6278	6.4875
PF3D7_0712900.mrna1_1	PF3D7_0712900.mrna1_1;260	260	7.4416	5.6817	5.561	5.3761	4.9174	5.784	4.0409	4.8733	1.774	7.7548	5.9179	9.0393	4.7393	4.3702	5.8412	5.2192	6.128	6.4264	7.5351	5.225	7.9533	4.9373	5.1173	5.2334	6.0579	4.054	5.7952	5.9857	6.3323	7.5564	6.3663	4.7425	5.5622	6.0146	5.2055	6.2826	7.6229	5.6952	5.9312	5.6985	5.5573	4.7334	6.009	4.2449	5.5379	5.3313	4.7645	6.4128	4.3226	5.0734	4.3681	5.2728	5.6648	5.7645	5.4124	4.3441	5.8679	7.9702	6.2317	9.1385	5.3161	6.5149	8.6257	5.2161	4.7296	6.115	3.8728	5.5677	5.2036	6.1077	4.9736	5.4486	9.3175	6.8491	5.4246	5.3416	7.8225	8.399	6.8721	6.195	6.4143	5.1867	6.4121	6.3454
PF3D7_0712900.mrna1_1	PF3D7_0712900.mrna1_1;261	261	7.5577	5.9937	5.2983	5.7361	6.0961	5.9839	5.7339	5.2828	4.7613	7.6062	5.6502	6.1418	5.3896	4.9768	6.7718	5.6502	6.0297	6.9664	6.9231	6.5817	9.0248	5.5945	5.3356	6.0535	4.4296	4.1755	6.218	5.9741	5.8711	8.2511	6.7586	5.3674	6.6415	6.1946	4.5705	6.0496	8.5774	6.0955	6.6559	5.3078	5.51	5.9955	6.4845	4.144	5.6156	6.3865	6.0354	5.9355	4.7876	3.8217	4.8032	7.1594	5.6519	5.3964	5.2464	5.9814	5.6977	6.5022	5.6568	6.9306	5.1743	7.0166	6.4301	5.8657	5.126	5.9642	4.275	5.0308	5.0993	6.5113	5.4764	5.4104	8.0081	7.2237	6.2517	5.0228	8.1977	6.4683	6.141	6.1829	5.9572	4.9695	6.0934	5.8432
PF3D7_0712900.mrna1_1	PF3D7_0712900.mrna1_1;262	262	9.4129	6.0173	5.8268	6.12	5.8931	6.3038	5.4512	6.0115	5.1235	9.2695	6.4571	3.8992	5.5072	3.3219	5.9798	5.7978	6.6717	6.2613	5.9644	6.1369	8.1525	5.8679	5.6439	6.6855	5.6682	5.3768	6.2042	5.1993	6.3658	7.823	6.3189	2.7866	6.4853	6.1301	5.9343	6.2199	8.8471	6.5193	6.7111	4.4835	5.8797	4.9131	5.7355	5.6991	8.0214	5.922	5.2858	6.6822	6.8845	5.9621	5.1293	6.0989	6.0088	6.4744	5.823	5.532	5.7743	6.0697	6.3519	5.1218	5.4057	6.3014	5.7602	6.7957	5.8204	5.8787	4.1867	5.0566	5.8186	6.3029	5.9314	6.7467	7.685	7.6024	5.7735	4.7639	8.3637	6.6723	7.1019	7.1915	5.9081	5.2012	6.3459	6.0409
PF3D7_0712900.mrna1_1	PF3D7_0712900.mrna1_1;263	263	7.3539	5.5838	5.31	6.3452	6.9032	6.1783	5.6323	4.6899	6.6513	7.2804	5.2464	5.2161	6.0572	7.6246	5.6392	4.4195	5.8321	8.0954	5.6957	6.3207	8.8354	6.2022	5.6876	9.0823	6.1121	4.3688	6.1225	5.5351	5.5886	8.3011	6.6405	4.3111	9.5375	6.4849	5.3823	5.4289	6.2116	5.306	5.4989	4.6404	3.4607	4.3212	6.068	5.3034	6.1033	5.6109	5.4063	6.5207	3.9919	3.9533	5.4689	6.0815	5.5075	5.8985	5.2083	4.8929	4.9891	6.6344	6.2897	5.897	4.6882	6.8027	6.3558	5.4155	6.3138	6.7844	3.8319	5.6913	6.1322	9.4672	3.8777	5.6699	6.8551	6.6982	6.3152	5.8392	8.478	5.3816	6.0894	6.704	6.3298	4.5304	5.4676	6.0157
PF3D7_0712900.mrna1_1	PF3D7_0712900.mrna1_1;264	264	7.3124	5.2418	6.4506	6.1018	11.0177	5.8336	5.7369	5.7466	10.8769	7.3707	5.3277	7.5521	5.3705	11.3084	5.7669	5.5598	5.851	7.2446	6.7566	6.0845	10.8697	6.6256	6.6679	5.5138	6.7573	3.7687	5.578	6.685	5.8885	9.1242	7.5829	5.9528	6.7917	6.5783	4.2928	6.0978	4.8495	5.257	7.1938	4.516	5.223	6.627	7.4407	8.0025	5.5972	7.0719	6.0112	6.5925	5.599	5.4522	6.2619	7.2315	6.4586	7.092	5.8542	6.2873	5.7162	6.2106	5.8334	6.0195	5.8465	6.4757	6.754	6.4298	6.353	5.3498	4.7923	6.0061	4.8895	12.0581	5.7634	5.888	8.1032	7.3461	6.5116	6.7961	7.9784	5.8812	7.077	7.0675	6.1326	5.7929	7.0323	5.8107
PF3D7_0712900.mrna1_1	PF3D7_0712900.mrna1_1;265	265	7.4544	5.4114	5.0383	6.5814	4.706	6.1548	5.4696	4.6932	3.0721	7.2475	5.4591	8.2654	7.898	4.9556	5.0045	5.1985	5.7035	6.0894	6.433	4.7677	11.5188	5.9165	5.851	7.0765	5.0832	4.6548	3.858	5.2596	5.8384	9.5626	7.0496	5.5567	7.3553	6.2713	4.153	3.4867	5.6935	5.9759	6.6641	5.2048	5.5699	5.812	7.1876	4.5298	6.4306	8.8075	6.1485	6.582	5.8334	5.9064	5.5653	7.8234	6.4289	5.991	5.1687	9.3601	5.9362	6.6097	6.8026	5.4482	5.7115	6.2765	7.2453	5.1289	5.8304	5.7485	4.406	5.3547	5.6565	11.5952	7.2341	5.393	8.6198	7.4598	6.4984	5.4925	8.5148	5.7334	6.5067	6.5223	6.0483	5.3858	5.5242000000000004	5.5407
PF3D7_0712900.mrna1_1	PF3D7_0712900.mrna1_1;266	266	6.884	5.2203	5.6358	5.4653	4.3016	5.2304	4.7597	4.4269	3.3813	6.009	5.3487	6.0103	4.2957	3.5898	5.3023	5.0197	5.706	4.682	5.0312	4.3903	8.0895	5.5807	4.9093	8.8703	5.8245	5.3899	4.0557	5.7347	5.645	7.759	6.0802	4.5447	8.9588	6.3792	5.5607	5.3216	4.6628	5.0747	5.6473	4.843	4.7975	5.3194	6.4714	4.9491	5.2965	5.9873	6.2709	5.9923	3.7312	4.8212	5.5484	6.1589	3.6736	6.0626	4.7032	6.0982	6.7173	5.7594	6.3749	5.0777	5.6328	6.059	7.7471	4.3909	4.7991	6.561	5.238	5.4276	4.712	10.7375	5.5236	7.9433	7.2796	6.917	4.9828	4.6848	7.4355	6.9597	5.7727	5.5937	5.4205	5.2048	4.8166	5.1404
PF3D7_0712900.mrna1_1	PF3D7_0712900.mrna1_1;267	267	6.866	6.143	4.9481	5.904	4.0951	5.6829	4.5211	0.7137	3.6088	7.4921	6.7747	6.8593	5.704	3.9345	5.0139	5.3092	5.5598	5.4819	5.6076	5.8681	9.4627	5.8555	5.6594	10.5573	6.1324	5.6778	4.6299	4.7104	6.1412	7.9511	6.005	3.7517	10.9202	6.2273	5.5856	4.4867	5.8817	5.0014	8.7463	4.6011	5.2165	5.5552	6.0485	5.4077	6.4591	6.1999	6.4525	9.2876	4.3743	6.0442	7.9698	6.4024	6.5318	7.0695	5.9449	5.5382	8.3936	6.1767	6.4294	5.7682	5.6002	6.7042	5.7732	5.4548	4.5385	5.9805	5.0587	5.1169	5.0862	10.1773	5.5714	8.4008	8.0106	7.781	6.7766	6.2709	8.3998	5.2176	5.3388	6.6078	6.4843	3.9982	6.9497	5.0777
PF3D7_0712900.mrna1_1	PF3D7_0712900.mrna1_1;268	268	6.993	5.2965	5.8851	5.9593	4.7279	5.2581	5.8532	4.1635	4.269	7.0429	6.0014	8.2145	5.0751	5.2784	5.6642	4.9083	5.4472	4.7506	6.1229	7.855	10.1377	6.413	5.1465	11.3424	7.2688	7.5942	4.847	5.6979	7.8932	8.8207	7.4057	4.742	11.6612	7.6426	6.5424	3.4581	5.6727	5.8017	6.8372	5.0014	4.582	5.5604	6.6535	6.272	7.1075	7.0189	5.2758	6.6897	5.4783	6.0809	6.2939	7.2298	4.144	6.563	4.8027	6.749	9.3153	6.8679	6.2843	6.0317	5.4973	7.5375	6.1264	5.9191	5.9784	5.8497	4.4899	5.2935	5.8612	10.8421	6.454	9.093	8.0473	8.0111	6.2638	6.624	8.4439	6.3169	6.2089	7.4257	5.9472	5.2008	6.1293	6.5364
PF3D7_0712900.mrna1_1	PF3D7_0712900.mrna1_1;269	269	7.5348	5.0461	5.1831	6.2405	4.5546	5.0152	5.1683	5.337	4.3147	7.4966	6.5276	6.9936	5.7895	5.1961	5.8517	5.6381	6.0253	4.7208	5.8545	6.4603	11.5246	5.2683	5.7576	9.2136	6.2267	5.848	3.9021	6.0527	6.2873	8.706	6.3145	4.975	9.7079	6.7148	4.7115	4.7268	4.9805	5.8166	4.9681	4.6988	3.6837	5.6848	6.2702	5.7123	6.917	6.2334	5.2913	4.3082	4.8909	4.6696	5.2277	7.1094	4.8797	6.2906	6.1587	5.5549	8.8405	6.2405	6.2024	5.0215	5.2145	6.2863	5.851	5.5638	5.9966	6.5774	5.2075	6.3045	5.0652	10.6534	6.1102	8.6348	7.4819	6.2596	5.4604	6.2114	7.8846	5.3302	5.2735	6.4947	6.0444	5.4519	5.7024	5.9953
PF3D7_0712900.mrna1_1	PF3D7_0712900.mrna1_1;270	270	7.2815	5.7315	5.3607	6.0219	4.3667	5.1048	5.44	4.3909	3.3262	7.425	6.1342	7.4184	5.7214	4.4568	5.4016	5.8319	5.6837	6.0856	5.8186	6.1449	11.5612	4.9406	5.6591	7.742	5.6851	4.8068	5.2418	6.0038	6.2199	8.6518	6.2416	4.4925	8.4189	6.0921	5.2196	4.7576	5.5217	5.9841	5.6479	4.4548	4.6696	4.8679	5.9591	4.327	6.2462	6.1807	5.7884	6.2325	5.3695	4.5957	3.9588	7.0867000000000004	4.7608	6.4005	5.3255	6.5938	8.7692	6.2163	5.6436	5.1027	6.4854	6.9768	6.1737	4.4568	7.559	5.496	5.1367	5.7671	5.9674	11.1951	5.9787	8.4951	7.2218	6.4504	6.4491	4.854	8.6507	6.5971	6.2374	7.5194	6.7878	2.2079	6.4722	5.1069
PF3D7_0712900.mrna1_1	PF3D7_0712900.mrna1_1;271	271	6.5138	6.614	5.5084	6.25	3.0566	7.6972	6.1677	4.3226	4.433	6.4743	6.0657	9.2826	6.1241	4.0566	7.7926	6.8941	5.8384	5.4343	3.1811	5.8822	9.5298	5.6337	6.1853	6.7909	5.2483	3.7279	5.2544	5.3009	6.3771	8.2019	6.3422	5.1647	7.6318	6.3241	5.7557	5.1077	6.2791	4.2396	5.4728	5.318	4.9402	4.3147	5.2913	5.5395	5.935	9.3201	5.7151	6.0308	4.9982	4.588	6.0146	6.2371	4.6651	7.1336	5.643	9.7844	9.1832	8.7466	6.0389	4.9782	8.4976	6.0144	7.9791	5.1313	5.3618	6.0498	5.272	7.4716	6.5521	13.1472	8.9183	8.6331	9.8358	7.2549	5.9658	8.4834	7.3863	8.5831	5.5954	5.23	6.0175	5.7832	8.1523	5.2506
PF3D7_0712900.mrna1_1	PF3D7_0712900.mrna1_1;272	272	6.7795	5.8819	4.9212	7.4237	5.2765	6.9017	7.3141	3.7623	4.4548	7.2319	5.7186	11.3236	7.1459	4.0303	5.9498	9.1197	5.4919	4.7965	4.6444	6.4575	9.3285	6.3491	5.4812	9.7147	7.2327	3.3868	8.5499	3.926	6.5674	8.0134	7.0116	5.6769	10.153	7.7979	5.3523	8.0368	6.4141	5.8897	7.1939	4.4555	4.8709	5.7458	5.7908	5.3684	6.3374	8.2358	6.3656	5.9796	6.7765	5.1102	6.9261	5.8982	6.1402	6.7388	5.9239	8.2924	10.0218	9.0936	6.0253	5.5304	5.785	5.876	6.7147	5.7522	5.1579	6.6078	7.209	5.1751	4.8807	11.5601	8.1646	9.8523	10.6683	6.4472	6.3813	6.0527	8.0088	5.5491	6.3438	6.0389	5.8306	7.3336	6.2612	4.9411
PF3D7_0712900.mrna1_1	PF3D7_0712900.mrna1_1;273	273	6.672	4.009	5.4712	5.9322	4.2758	4.546	4.887	4.4679	3.342	6.4375	6.2515	9.2694	5.2161	3.225	3.8166	5.0798	5.8135	5.3501	4.7511	4.3561	8.5031	4.3284	5.8417	7.9245	6.3311	5.9837	4.1185	5.6665	5.0725	8.4726	5.6907	5.0938	8.6083	6.3992000000000004	2.488	5.2623	4.8435	5.5444	5.1387	4.7756	4.843	5.1102	5.9437	4.735	5.9416	6.8977	5.093	5.0794	4.7361	4.5723	5.6337	5.466	5.0219	5.5151	5.2494	4.5558	9.3841	6.8971	6.3588	8.2162	5.991	5.8721	5.4617000000000004	4.9006	4.3992000000000004	6.8591	4.6387	5.1759	6.3896	6.3167	6.1144	8.0732	8.3376	5.6215	6.5494	6.5173	7.4052	6.3264	5.5148	5.4111	6.818	2.757	6.0161	5.9885
PF3D7_0712900.mrna1_1	PF3D7_0712900.mrna1_1;274	274	8.373	7.5013	6.9355	5.4976	5.3604	5.1591	6.0982	6.4106	4.6311	7.7726	5.9272	10.1957	4.6656	5.1635	4.811	4.5741	6.5081	6.0813	5.496	5.0866	6.8263	5.2487	6.0702	12.5155	5.0913	4.4796	4.4256	7.8327	6.2574	8.803	6.2774	4.6576	12.0473	6.9026	3.6369	4.858	3.7506	5.5283	6.0264	8.6036	5.0802	5.2311	8.8142	11.0427	8.1664	5.8572	5.5232	5.6014	4.9198	4.7382	5.9505	6.2396	5.0219	6.478	6.1813	6.4978	8.859	5.853	5.5286	6.2321	5.7027	6.9529	6.1516	5.7769	5.9514	8.9258	4.5957	5.0426	5.0457	5.3757	5.8122	8.1074	7.2394	6.8476	6.7411	7.6411	7.8581	5.2987	5.7336	6.7818	8.5431	5.0063	6.2087	5.1264
PF3D7_0712900.mrna1_1	PF3D7_0712900.mrna1_1;275	275	8.0261	5.2765	6.0637	6.4935	4.6673	5.8475	6.2108	7.146	4.9303	7.354	6.6744	13.5467	5.9369	5.6179	6.4116	5.5577	7.3061	5.9011	7.5369	6.3143	8.082	12.811	7.4878	7.9029	8.7655	5.5494	5.057	6.7747	6.3237	8.6478	13.6159	7.29	8.3154	9.8354	5.3906	5.7897	4.6363	8.0503	6.0978	4.8782	5.2342	5.6744	5.6594	7.0104	7.5653	6.8235	7.3762	6.2638	5.047	6.2784	7.5491	6.8296	7.3805	8.9012	6.2817	5.9191	9.7064	6.8226	6.0811	5.7257	6.9644	7.2835	6.5603	9.1861	5.6282	9.9864	5.3712	5.4922	6.1876	6.3927	6.1062	9.0116	8.2095	7.303	7.2537	8.0055	8.4012	6.3181	9.1542	6.4578	10.3514	6.27	6.479	7.197
PF3D7_0712900.mrna1_1	PF3D7_0712900.mrna1_1;276	276	7.0453	5.796	5.875	5.5892	3.4581	9.0051	7.4552	8.9707	5.5668	8.3068	5.1763	10.4651	5.1453	6.2782	9.3909	6.0949	9.4859000000000009	5.2079	5.7347	6.3016	9.2092	9.4899	7.7002	8.7975	5.8557	5.585	8.1671	6.027	7.2649	7.9013	10.3754	6.9637	8.9366	7.4661	4.8022	7.2928	5.1554	10.4706	6.0934	4.3183	6.5083	5.6144	8.939	7.7376	8.2613	7.0026	10.9134	5.8711	4.4303	6.5182	5.7347	8.934	5.7431	10.9677	6.508	6.5914	6.2981	6.7973	6.6733	7.924	5.3799	7.0673	7.3146	6.1767	5.846	8.1707	5.3366	10.888	6.52	6.9249	6.3626	6.0824	8.7551	6.9214	8.7178	7.311	8.0576	6.379	6.908	7.4634	8.7859	6.0481	11.2046	6.5654
PF3D7_0712900.mrna1_1	PF3D7_0712900.mrna1_1;277	277	7.9073	6.3089	6.619	6.3399	6.0052	6.9223	6.1989	5.9286	5.6656	7.5676	5.7431	8.1018	5.1599	5.9991	6.9725	5.9688	6.458	6.093	6.4143	9.4109	9.4664	6.7776	8.5632	7.0303	6.0007	4.7054	6.0058	5.3646	8.9804	8.5138	7.6329	8.7458	6.6622	7.7874	5.0058	4.8615	6.2662	7.3511	6.304	4.479	6.0738	6.0464	6.7403	6.6612	7.3739	6.0772	7.3272	6.3618	5.0583	6.4859	6.1721	7.433	6.3411	8.6838	7.1837	5.2196	7.2105	7.8181	6.7714	6.1807	5.6738	6.9804	6.5375	6.1198	6.4954	6.8253	5.4519	5.8068	6.3637	7.6601	5.8001	7.6742	10.4515	7.5087	6.4227	7.2183	8.5237	6.6719	7.2738	6.9075	7.4337	4.2817	7.3342	6.756
PF3D7_0712900.mrna1_1	PF3D7_0712900.mrna1_1;278	278	7.9964	6.1703	5.9079	5.8919	5.8019	6.406	7.1307	7.3506	5.9083	8.307	6.0043	6.4906	5.2005	6.0873	6.4222	5.9964	6.157	4.2133	6.4674	8.5861	8.7747	6.5384	10.2045	6.1315	6.2055	6.7505	6.673	6.4933	8.1527	7.4086	7.7535	10.1558	6.7024	6.7373	6.6023	5.8194	6.135	6.4401	6.2839	5.6761	6.1703	6.1169	7.1074	6.4715	6.6939	5.4185	7.1752	6.5067	5.1465	6.7874	5.6206	7.8993	6.2157	7.5164	7.1832	5.2791	6.2619	10.0857	6.3234	6.2373	5.7233	6.5797	5.5008	6.0224	5.814	7.109	4.7274	5.4219	4.8777	8.3356	4.8817	7.5351	11.1803	7.815	8.0161	7.1505	8.5751	7.2896	6.8217	7.8619	7.4002	6.7889	7.2366	6.1878
PF3D7_0712900.mrna1_1	PF3D7_0712900.mrna1_1;279	279	7.9823	5.6418	6.2797	6.0431	6.1985	6.9519	6.7381	6.2219	6.019	8.6486	6.1779	7.2703	6.1926	5.1787	7.0417	6.5603	5.7123	6.1715	7.04	7.5652	9.7577	6.2201	8.5272	7.3478	6.8262	5.7167	5.3523	6.1214	7.3027	9.0092	7.5409	8.8594	7.0741	7.1504	5.327	4.8987	7.1251	6.2922	6.2378	5.1322	6.0749	6.5203	6.6029	6.1566	6.9548	6.0132	7.2709	6.6945	6.3071	6.1946	6.3156	6.8504	6.6053	8.2236	7.1167	6.2778	7.0056	7.4444	5.8382	6.2906	5.9932	7.0859	6.8833	6.5048	6.0297	6.2922	6.2263	5.8926	6.9493	7.7578	6.0572	7.5124	9.5859	7.1889	6.6453	7.4505	8.6123	7.7247	7.9767	7.0773	6.901	5.9637	7.6015	6.7129
PF3D7_0712900.mrna1_1	PF3D7_0712900.mrna1_1;280	280	7.7684	6.7218	6.4754	5.9777	5.9507	7.1495	6.1967	5.6829	5.8875	7.91	7.2427	8.0968	5.7745	6.3143	7.8006	6.3072	6.5573	4.9937	7.3523	7.0849	8.5456	5.0501	7.8027	6.9769	6.3702	5.466	4.4692	5.6665	7.4387	7.9302	7.127	6.7507	6.9272	6.9154	5.3847	5.0383	6.4411	6.3993	6.6509	5.9768	5.8951	5.7677	6.8545	5.4249	7.3034	6.4983	7.1543	7.0386	6.5671	5.4565	5.732	7.3693	6.5729	6.4492	7.0308	5.9279	6.5764	6.8994	5.757	5.7623	8.1269	7.7931	5.9495	5.6865	5.8912	6.3894	5.7939	6.501	6.1859	7.9861	6.6029	6.8534	8.8847	6.5083	6.1635	8.2542	8.6415	7.5811	7.3914	5.7382	6.3775	6.4674	7.4693	6.0999
PF3D7_0712900.mrna1_1	PF3D7_0712900.mrna1_1;281	281	7.5619	6.3151	7.1222	7.0377	5.7257	7.6704	6.5686	6.3859	5.4002	8.6058	7.9179	6.3854	6.5633	5.5116	7.7289	7.9256	6.705	6.6178	6.5886	8.5272	7.0349	6.0575	7.0719	8.9975	8.2259	6.7298	5.7063	5.8349	9.4004	7.4827	7.8296	5.4303	8.4613	8.4458	6.1863	5.4822	6.9561	5.8948	7.2984	6.0811	5.3459	6.4922	8.3595	5.5049	6.9113	6.3363	7.4201	7.4791	6.3295	6.0566	6.5483	8.0783	6.932	7.1175	6.3621	5.0815	7.0928	7.7388	5.7353	5.6871	6.6075	8.4607	10.5096	6.8056	7.2329	5.9449	7.1627	6.781	6.8679	6.3885	5.5075	7.1497	8.488	6.8183	7.0912	7.2143	9.1111	9.5358	7.9088	8.1629	5.8836	7.5754	7.7656	8.7553
PF3D7_0712900.mrna1_1	PF3D7_0712900.mrna1_1;282	282	7.6752	5.8342	6.4385	5.9467	6.3716	7.0236	6.7028	6.4187	5.72	8.1279	6.6061	8.4671	6.8461	5.4864	7.1051	6.8681	5.9357	6.7456	6.0246	6.8878	7.2809	6.2743	7.192	5.7339	6.7986	5.3345	4.7197	5.8856	7.8225	6.9732	8.0082	6.5267	6.454	7.7661	5.9463	5.0206	6.5121	5.6511	6.9844	6.4786	5.4232	4.0798	8.3403	5.7271	7.0075	5.7939	5.3747	5.2149	6.025	5.3356	7.2061	7.999	6.5978	6.7253	5.5945	4.9155	6.8725	7.1038	4.8585	5.9312	6.0622	8.2985	10.2296	5.735	6.6836	5.8074	5.9265	6.5359	5.5671	6.884	5.5963	7.1287	8.7001	6.7101	6.3756	7.0484	9.1751	8.9947	7.4005	6.7627	6.0446	7.1573	7.9797	6.0544
PF3D7_0712900.mrna1_1	PF3D7_0712900.mrna1_1;283	283	7.7723	6.1229	6.6165	6.9855	5.2028	7.1999	6.379	6.6882	5.7164	7.1241	6.4535	6.3993	6.6776	5.3702	7.1019	5.3063	6.4765	6.1225	6.1387	7.546	7.3049	6.2394	4.8679	6.6128	7.1863	6.4263	5.2806	5.3789	8.1317	7.6517	8.2199	5.9148	6.2196	8.3394	5.8694	5.213	5.7522	5.8158	6.6431	6.4532	5.578	6.2102	7.4573	6.5863	7.6521	6.1809	5.6358	6.6447	5.8525	5.382	5.6882	7.5402	7.0488	7.2402	5.9649	5.4306	6.4899	6.8723	5.8336	6.2248	6.0678	8.009	10.317	6.4449	6.1601	6.8761	5.157	6.1843	6.7014	6.1851	5.5552	7.4793	8.5191	6.4305	6.3245	6.7986	9.1065	9.4555	7.4558	7.0055	5.8777	7.5266	7.2861	7.048
PF3D7_0712900.mrna1_1	PF3D7_0712900.mrna1_1;284	284	7.387	5.99	6.9396	7.5251	5.7355	6.8798	6.0409	6.5618	5.1148	8.0079	6.5806	6.791	7.3141	6.0374	7.5288	6.8326	6.1516	5.5125	6.049	6.9239	8.0868	6.5461	6.5887	6.1365	6.6115	5.4019	4.3695	5.9222	7.4164	8.6136	8.119	6.3903	5.6191	7.5853	4.0206	5.7947	6.35	5.5329	6.4869	6.7058	4.6479	4.843	7.5507	5.669	7.0877	6.0906	6.4415	6.4547	6.1221	5.4561	5.437	7.3401	6.907	6.9279	6.1315	5.4581	6.7899	7.1054	5.6182	6.8098	6.4328	10.2267	8.6308	5.6502	6.7103	6.1483	6.0592	6.9822	5.228	6.9093	5.4236	7.5347	8.4101	6.7948	6.3628	6.9424	9.5275	8.6077	7.4855	7.5984	5.9916	6.7718	7.7397	5.6067
PF3D7_0712900.mrna1_1	PF3D7_0712900.mrna1_1;285	285	7.0956	5.6876	6.7706	6.4635	4.8914	5.6562	5.5795	5.9754	5.3377	7.473	6.5756	5.7687	6.4318	4.9355	6.3147	5.1085	5.4506	4.3813	5.0544	7.408	7.2795	5.5491	7.7635	5.4835	6.8791	4.9236	4.2265	5.8975	7.908	6.6156	6.6935	6.2703	5.8943	7.5209	4.8674	3.9193	6.1451	4.861	6.4141	5.6053	5.0947	4.332	6.3981	4.5922	6.3969	5.9535	5.407	6.3466	5.5273	4.0383	5.634	6.6882	7.6536	6.9074	5.5987	4.5759	6.7255	6.2585	5.3045	5.8321	4.9777	7.1682	8.2767	5.3459	6.0459	5.5264	4.6713	6.0279	5.1408	5.5478	4.9699	6.3778	8.2477	6.2106	7.3208	6.8416	8.4614	6.751	6.9893	5.9625	5.3313	6.2664	6.7733	5.6862
PF3D7_0712900.mrna1_1	PF3D7_0712900.mrna1_1;286	286	7.4237	5.8807	6.6384	5.4403	4.7214	7.0334	5.4243	5.407	4.2547	7.803	5.5692	5.8255	5.7323	5.1751	6.7063	6.6144	6.1833	7.527	5.3056	6.6355	8.2751	5.079	6.1237	5.6932	6.948	5.4764	7.0875	5.2277	7.1693	7.8827	7.1479	5.824	6.1763	7.9981	4.7613	7.145	6.5237	6.1169	6.589	5.6747	5.4175	3.6124	6.9305	5.114	6.8108	6.2564	5.5068	6.1693	3.6713	5.7679	5.4087	7.5987	10.4519	6.9858	5.9234	4.8222	5.2323	6.5312	5.2254	5.3284	6.2619	7.3313	9.3071	5.7068	5.5619	5.7926	5.3719	5.6845	5.2005	6.2935	6.2436	6.5016	8.2148	6.0164	6.4281	7.1844	9.3839	7.8089	6.7921	7.1525	6.141	6.0343	6.5606	5.9201
PF3D7_0712900.mrna1_1	PF3D7_0712900.mrna1_1;287	287	7.3846	4.7592	6.1865	7.3274	4.9378	7.1048	6.0777	6.1185	4.8485	8.2429	6.4968	7.2107	6.9304	2.7485	6.4893	6.5865	6.4872	2.2296	5.9378	6.3689	6.7173	5.2589	5.5747	6.0672	7.0396	5.306	5.6508	5.8392	6.7505	6.2382	6.6562	5.408	5.7342	7.5546	5.7355	4.9279	5.8723	5.437	5.8758	4.2593	4.7317	4.2234	6.5607	6.2426	6.057	5.3809	6.1247	6.517	6.5037	6.201	5.8097	6.3561	4.6206	6.5171	4.5286	5.7181	5.2055	6.1641	5.4578	5.1914	6.0966	6.9081	7.3866	5.7007	5.7993	5.9692	7.8244	6.2702	7.973	5.8232	5.1518	7.0565	7.4821	6.0152	6.6608	7.4091	7.722	7.7867	7.2466	6.1801	5.846	8.6115	6.9029	7.7649
PF3D7_0712900.mrna1_1	PF3D7_0712900.mrna1_1;288	288	6.8059	5.8316	5.9201	5.3143	5.3132	6.2797	5.5151	4.1611	3.2913	6.1391	6.3842	4.7247	5.2739	3.9288	5.8197	5.3691	5.1189	4.62	5.605	7.5399	5.9839	6.6695	4.8694	6.1538	5.8194	5.641	4.0312	5.2199	7.0594	6.8774	6.2106	4.5765	6.0193	5.8792	7.3845	4.4243	4.8314	5.6594	5.9764	5.1152	3.9079	5.2909	5.7939	6.323	3.8699	5.1247	6.5215	7.4385	5.3978	4.2196	4.9777	7.0286	3.5336	8.3605	5.6002	6.0108	5.7692	6.142	6.2046	4.6971	5.7669	6.959	6.602	5.2498	5.3374	5.9612	5.4279	4.9946	8.5715	4.8068	4.9537	5.6851	5.7412	4.9255	5.5762	6.2776	6.7274	7.3089	6.8646	5.9581	5.0094	4.7808	6.6533	8.4331
PF3D7_0712900.mrna1_1	PF3D7_0712900.mrna1_1;289	289	7.3597	6.011	6.2895	6.9562	6.6363	6.3674	6.9985	6.2884	5.8629	7.8488	7.961	5.9644	5.9692	5.4954	6.2311	8.4051	6.6651	6.6696	4.5192	7.2816	5.5656	5.8362	7.4739	6.5581	6.8128	7.2139	6.7092	6.1069	7.7525	6.1406	6.7534	6.2563	6.2987	7.6264	7.2027	6.5281	6.1434	6.5215	6.3393	5.7661	4.9477	5.9248	6.1701	7.1008	6.6753	5.5024	6.9449	6.0936	6.4204	5.3533	7.1825	6.5041	8.0627	10.1805	6.7561	5.5491	5.2075	6.496	5.128	5.6806	6.2213	7.0824	6.8018	7.263	6.5218	6.0648	5.0674	6.5068	8.1818	8.2452	5.6413	6.8445	7.5108	7.7181	7.4606	7.3475	7.8808	7.8316	7.932	7.2392	6.7608	7.2453	8.7202	8.6048
PF3D7_0712900.mrna1_1	PF3D7_0712900.mrna1_1;290	290	8.0229	6.0781	5.9184	7.1332	6.0702	6.0065	7.4638	6.0217	5.6221	7.578	8.9966	5.5091	6.7969	6.6371	6.025	8.9938	7.1712	7.2358	5.3416	7.2485	6.7	5.8035	6.2392	7.3187	5.7798	6.9279	5.4845	6.1227	7.555	7.1857	6.8451	6.9242	8.6339	7.3805	7.3447	6.1902	5.6974	7.3272	6.596	5.0005	5.2946	5.8347	6.5292	6.6599	6.9484	6.2926	7.3958	6.633	5.1847	7.1587	6.6502	6.3546	7.6628	9.3923	5.9357	5.4043	4.6525	6.0197	5.8151	4.9741	6.5097	7.2668	7.8126	7.2102	7.2323	6.1058	5.4492	7.165	7.5006	6.2889	7.0306	6.8702	8.2272	8.7818	7.0332	7.6671	8.598	7.3051	8.4501	8.352	6.9871	6.6713	8.8733	8.4474
PF3D7_0712900.mrna1_1	PF3D7_0712900.mrna1_1;291	291	7.9702	6.9581	6.3176	8.9593	6.327	6.2489	6.0938	6.7783	4.6814	7.9975	8.6895	6.7027	8.9376	5.7074	6.3065	6.5083	6.8517	6.5567	4.9768	6.7222	6.5917	6.5337	9.1288	7.6814	6.0516	7.4258	7.0866	6.8915	7.1014	6.9463	6.968	10.11	7.8248	7.2785	8.575	7.1597	7.7835	7.5299	6.128	6.435	5.1671	8.1101	7.123	8.3447	7.1713	6.393	8.152	7.4018	6.7357	8.339	7.4924	6.873	8.0185	9.7568	6.7997	4.7334	5.4995	6.7565	6.2707	6.2089	5.4838	6.9449	7.4835	7.7082	8.7364	5.4825	5.3023	7.4159	8.079	6.552	7.5992	7.0289	8.9839	8.7811	7.6322	7.623	8.4628	6.6741	8.9509	9.6351	6.8398	6.6454	9.4371	8.6676
PF3D7_0712900.mrna1_1	PF3D7_0712900.mrna1_1;292	292	8.3436	7.7719	5.3572	8.85	5.7007	7.5419	7.463	7.558	4.8293	8.8573	6.6796	7.4596	8.53	6.6915	6.6709	6.4925	8.48	7.2987	6.458	9.0567	10.3467	6.7777	12.0181	6.3726	6.6727	7.843	6.537	6.1156	9.4858	8.8603	7.3143	12.1208	7.2502	7.6977	8.7947	6.5506	6.4416	6.9907	6.984	6.5236	6.1489	7.4674	6.7793	7.8386	6.8748	7.8777	8.5438	7.1721	6.6588	5.5144	6.4138	7.1914	7.0278	9.4734	6.8441	6.0369	5.7908	10.4227	7.7523	5.946	5.6323	7.2578	8.9714	7.5838	8.798	7.396	6.021	7.2539	7.2191	8.1271	7.5452	8.0918	12.0086	8.6886	7.5221	7.5635	9.0624	8.4067	8.859	9.2216	8.2311	6.9752	9.4541	8.1034
PF3D7_0712900.mrna1_1	PF3D7_0712900.mrna1_1;293	293	7.9963	7.5898	6.1558	8.8407	5.5059	5.8963	5.7983	5.7597	4.9662	8.407	6.7743	10.2238	8.5603	5.2196	6.1037	6.44	7.6623	8.7904	6.2769	6.9009	7.0932	5.8669	7.6226	6.3897	6.4634	6.2754	6.7076	6.994	7.4539	7.2097	7.6096	7.7567	8.0661	7.4221	8.0071	5.6218	6.4366	6.1587	9.576	6.8178	5.4757	7.5882	6.4259	7.6719	7.3632	7.7229	8.3775	9.5683	7.2407	7.2362	6.7594	7.133	6.9673	9.3995	6.5048	5.6786	5.632	8.0884	6.5872	5.6599	5.9277	7.3689	8.3828	6.7899	7.8716	6.7903	7.0181	7.8831	7.1087	6.9478	7.4963	8.023	9.2069	8.9013	7.3488	7.5745	8.9535	7.3921	8.5316	8.4666	7.1578	7.8457	9.6514	8.1116
PF3D7_0712900.mrna1_1	PF3D7_0712900.mrna1_1;294	294	8.7199	9.2238	6.0402	9.5531	5.9984	8.2522	6.0603	6.2232	5.4074	9.3278	6.8793	8.8319	8.701	7.1219	8.3825	7.3171	8.7771	9.1939	6.2228	6.8161	8.1808	7.1954	6.9713	6.5581	7.3696	6.6533	7.5398	8.3952	8.9378	8.2862	8.2051	5.9174	7.5578	8.349	8.1604	7.3969	6.1683	6.3918	6.8911	7.787	6.913	8.9439	7.4098	8.2545	7.4698	8.9956	9.8591	8.1804	9.0599	6.8287	7.7605	9.1827	7.7811	9.6197	6.4525	6.1741	5.6453	6.9479	7.9882	8.6202	6.4877	8.0444	10.4191	8.4252	8.1357	5.596	6.3255	8.9642	7.2888	8.2042	7.9202	8.5218	8.7838	10.1178	8.2433	8.5392	10.6668	7.9153	9.3402	8.9927	7.8808	8.2751	10.7344	7.7217
PF3D7_0712900.mrna1_1	PF3D7_0712900.mrna1_1;295	295	8.2567	8.0092	7.0238	8.8158	5.4643	6.121	6.6851	6.5633	4.5814	9.284	5.6806	7.7862	8.0654	6.3156	7.0185	6.1338	8.7621	9.663	5.7589	6.4185	6.8842	7.4616	6.4315	6.7653	6.8445	6.5111	6.9256	8.5364	8.534	8.8215	8.2293	6.3161	7.7208	8.3258	7.8759	7.4587	5.6384	6.2157	6.4975	7.1531	4.7782	7.8037	6.9939	6.6144	7.8113	8.8775	10.1176	7.968	8.6703	6.649	7.4006	9.8871	7.8219	9.9303	5.742	5.7544	5.4799	6.5788	6.4351	5.9722	6.514	7.7592	7.1373	7.2495	7.6774	6.2085	5.6927	6.5865	6.8221	7.5005	8.2879	8.5518	8.2214	10.311	8.2881	8.3528	10.4912	7.5451	8.8992	9.0134	7.6734	8.4452	10.5658	7.7908
PF3D7_0712900.mrna1_1	PF3D7_0712900.mrna1_1;296	296	9.2158	6.2394	5.4172	8.6806	5.7409	5.6079	7.6203	7.303	5.6531	9.8084	6.3354	8.4525	8.1994	6.4504	6.8631	8.1201	8.6755	8.9077	5.8153	7.4796	6.2361	8.2796	8.5514	10.0878	6.8216	7.4998	7.325	6.6273	8.6337	9.2717	9.3541	8.4362	9.7015	8.0875	7.3281	7.9704	7.7604	6.8097	6.4911	7.5346	5.4761	9.3499	7.0739	7.6586	8.3363	7.7112	8.8817	7.9157	6.9189	6.7724	6.7651	8.2875	9.6355	9.4978	7.9778	6.351	5.4097	7.1628	7.2386	6.3245	6.143	7.7596	7.7673	8.5732	9.1261	7.9204	6.9351	7.7334	8.3375	6.8338	7.7673	7.3822	8.4462	9.1058	7.9418	8.1452	9.481	7.9659	8.9426	9.2083	7.8191	8.4184	10.5169	8.2686
PF3D7_0712900.mrna1_1	PF3D7_0712900.mrna1_1;297	297	8.5689	8.9076	5.6097	7.5771	6.5195	8.3995	6.0299	6.7639	5.2739	10.556	7.3605	8.3647	7.2824	6.7729	8.049	7.1815	7.9214	8.0912	6.9395	7.1007	10.2563	7.7317	8.2964	9.6308	6.6564	6.3016	7.7865	6.6368	8.4649	9.1985	8.2383	7.8376	9.6455	7.064	7.1129	7.5283	6.913	7.151	7.1678	7.4332	5.7538	8.2374	6.9352	7.1609	7.8836	6.9548	10.2769	7.2181	8.6995	6.1975	6.2447	7.2048	10.2252	8.0845	6.746	5.9165	6.457	6.7544	6.0557	5.7735	5.879	7.8003	6.9694	6.5203	6.2428	7.4874	6.0708	7.109	7.5315	8.7555	6.7638	8.1184	8.8147	7.7874	6.8892	6.7429	9.0288	7.7213	8.1587	7.9588	7.4589	7.4688	9.7759	5.9122
PF3D7_0712900.mrna1_1	PF3D7_0712900.mrna1_1;298	298	9.238	9.7049	5.5223	7.124	5.1554	7.9102	6.4301	6.8175	4.6479	11.0045	7.0231	7.9223	6.8673	6.2832	8.2751	6.1089	7.2104	5.986	5.8777	6.0466	8.9963	6.2083	8.2182	8.0286	5.9875	6.094	6.1871	5.8138	8.0398	7.4518	8.029	7.9601	7.3411	6.7242	6.787	6.3129	6.4576	7.0308	6.7067	7.9501	5.0592	6.8006	5.6679	5.9793	8.2573	7.8119	9.8338	7.6965	6.9981	4.4679	6.013	6.8172	9.5315	8.42	6.6437	5.2551	5.5686	6.1747	5.0609	4.6536	6.0514	7.1388	5.6326	6.9134	5.5261	6.0206	5.6823	5.9556	6.2538	8.4557	7.7572	7.2275	8.24	5.9699	6.0995	5.8958	9.4727	6.4291	8.1443	7.339	6.5627	7.6794	9.4062	6.6407
PF3D7_0712900.mrna1_1	PF3D7_0712900.mrna1_1;299	299	9.2777	10.2957	6.6441	7.9941	6.5575	8.0781	6.3654	7.4872	4.6041	10.6931	7.9379	8.0382	7.2043	7.2223	8.9708	7.0037	8.0853	8.2422	6.5234	8.3688	10.1301	8.3096	11.9987	10.3328	7.7014	7.8621	6.7211	5.8704	8.5368	8.2252	8.5459	12.1885	10.1886	8.6467	6.9962	7.6199	7.0175	7.1741	7.7229	9.5756	6.6004	8.375	6.8251	8.8326	7.5629	8.5372	9.1502	8.0944	8.1339	5.07	6.189	7.0705	10.3501	7.2592	6.9656	5.9086	6.4704	10.0834	7.1528	5.7377	5.9554	7.2484	6.586	7.8437	7.5787	7.038	6.8208	7.1896	7.3216	8.6932	7.939	8.2156	11.0821	7.9848	5.6837	6.229	9.368	7.1053	8.2545	7.8097	7.4561	7.9071	9.1083	7.1141
PF3D7_0712900.mrna1_1	PF3D7_0712900.mrna1_1;300	300	9.1672	9.7781	7.2855	9.1722	6.9767	7.8777	5.7999	7.4702	6.2093	10.3224	6.5429	7.5727	8.9415	7.731	7.6803	7.8039	7.4344	6.8597	6.6875	7.1052	9.6692	7.5689	7.5357	8.8835	8.5982	7.0214	7.0487	6.2621	8.2004	8.8169	8.86	7.9796	9.1019	9.9629	6.4968	6.3521	7.0761	7.6138	7.1939	9.7057	6.4756	8.033	6.4923	7.041	8.0905	7.3657	8.2776	7.8881	7.3123	9.6017	6.7125	6.6253	9.2347	7.2329	6.5764	6.7346	6.0201	7.9648	5.3327	5.4967	6.1106	7.6229	7.3031	8.1877	6.861	6.4335	5.785	6.9777	6.4944	8.9549	8.0093	7.7933	9.3588	8.3725	7.9449	7.8752	9.0194	7.8795	9.163	8.3599	7.8109	7.9366	9.2721	6.9725
PF3D7_0712900.mrna1_1	PF3D7_0712900.mrna1_1;301	301	7.8259	5.8736	5.2353	5.9621	4.4647	7.8451	4.9681	6.0849	2.2987	9.3958	4.5711	6.4028	5.5226	4.8977	7.8076	5.0942	5.9635	4.797	5.5765	5.8163	9.0052	6.3266	5.0264	10.1902	6.4891	3.1144	4.0883	4.0738	6.0286	7.543	5.8089	3.6859	9.8608	6.7002	4.5065	5.2036	5.1775	7.1864	6.4028	5.5317	5.4212	3.6508	5.254	6.2561	5.7206	5.7271	6.9769	5.9903	6.1896	3.6299	5.3705	5.9919	7.503	4.8283	6.0546	4.5951	5.2832	6.6054	5.1898	4.943	4.7756	7.1879	7.5094	5.3431	4.935	5.839	3.9174	5.4449	5.235	6.7363	5.7085	4.6741	7.0411	6.1867	5.7236	4.9846	7.6876	6.2604	5.3861	6.5176	5.7296	5.5735	6.8492	6.5254
PF3D7_0712900.mrna1_1	PF3D7_0712900.mrna1_1;302	302	7.6054	5.8321	6.3041	5.9293	4.6971	6.7762	5.8061	5.3885	2.7463	7.8321	5.7164	5.466	5.6985	4.5832	6.319	5.0618	5.4269	4.189	4.2593	5.7431	7.9533	3.7049	6.4461	8.0226	6.4744	4.3234	4.4738	4.6323	6.0704	6.2443	6.1715	6.8227	7.7276	7.0738	4.1707	1.9709	5.3205	5.4012	5.8342	4.84	5.3219	4.5795	5.1001	3.9514	5.6103	4.701	6.5934	5.4239	4.4835	3.8063	4.857	5.4463	7.692	5.1591	7.7041	3.6656	4.2653	7.3009	5.0448	4.7263	4.2645	6.1332	6.1493	5.8245	5.3089	6.0292	4.6147	6.7517	5.7858	7.4125	3.4919	4.2016	8.1667	4.8629	3.7268	4.1268	7.6541	4.3118	5.6337	5.856	5.8314	4.9896	6.9871	6.133
PF3D7_0712900.mrna1_1	PF3D7_0712900.mrna1_1;303	303	6.0396	5.6079	4.9388	4.1619	2.6915	5.3001	5.1583	2.8012	3.9231	6.7923	4.073	2.5826	3.5173	2.6112	5.0488	4.8058	4.9823	4.1946	4.5014	4.8192	5.9079	2.8319	4.5447	3.0496	5.4155	4.2898	0.2265	3.9411	4.4757	4.8639	5.2536	0	4.8455	5.9222	5.0764	5.1227	4.1085	4.691	5.0387	4.0652	4.3096	4.9542	4.9269	5.0618	5.405	3.2555	5.7334	4.6719	3.7866	1.9635	3.7856	5.0201	4.1301	4.8812	4.5904	3.1227	4.5223	4.594	4.5027	2.9855	4.3653	5.5494	4.5053	4.7425	2.254	6.7991	3.373	4.5204	4.0993	4.5478	4.5292	4.4283	5.1297	3.5398	4.2311	5.1615	6.4637	3.839	5.5435	5.1027	6.7448	3.3547	4.5078	4.5674
PF3D7_0712900.mrna1_1	PF3D7_0712900.mrna1_1;326	326	6.3842	4.926	4.5686	5.4148	5.1243	4.7285	4.6456	4.5236	5.1839	5.8782	5.6413	4.1152	5.7126	3.7027	5.6366	4.9612	4.9236	3.9542	4.6628	6.2863	5.615	3.8738	5.8565	5.8143	5.3309	5.0583	4.9937	5.4545	6.6216	5.5441	5.6256	5.6508	5.7098	5.0072	4.7777	3.9745	4.8485	5.2566	5.876	4.3255	2.9373	5.8462	5.233	5.0184	4.5705	4.565	6.2199	8.3396	4.0444	4.0985	5.0391	5.2087	5.5625	5.6775	5.575	5.1819	4.641	5.408	5.5223	3.9069	5.435	5.9231	5.3975	5.1767	3.8227	4.9973	4.1977	5.3045	5.963	5.4799	5.3809	4.691	5.6191	5.5021	5.43	5.9669	5.7623	5.2399	5.4046	5.384	4.8802	4.5692	5.2141	5.4396
PF3D7_0712900.mrna1_1	PF3D7_0712900.mrna1_1;327	327	5.5708	5.4976	5.3295	5.2365	4.701	5.7013	5.1243	3.3533	4.5981	6.1932	5.5558	4.292	4.8166	3.943	3.433	5.1289	5.2521	4.0695	5.1035	5.4828	6.1833	5.6389	5.7197	5.0453	5.3754	4.6141	2.8639	5.4558	5.9588	5.6769	5.6772	5.0527	5.0626	5.1719	5.4683	3.8709	5.4406	5.3813	5.2619	4.4995	4.6404	4.5059	5.2211	4.9274	4.61	5.5963	5.6957	6.3961	3.4463	4.0161	4.8237	4.8763	3.9495	6.4323	5.4091	4.7882	4.1635	4.851	5.946	4.7892	5.3847	5.6476	5.6798	5.1871	4.7708	5.3988	4.9878	5.2525	6.2095	4.1922	4.3147	4.735	5.1379	4.7104	5.478	5.2292	5.5683	4.4396	5.8587	3.8288	4.5945	4.1875	5.5945	7.4076
PF3D7_0712900.mrna1_1	PF3D7_0712900.mrna1_1;328	328	5.8709	5.6088	4.8777	5.8092	4.8237	4.957	5.4419	4.2532	3.2898	5.3988	4.4229	5.5665	5.4928	4.62	4.9514	4.1851	4.6241	4.8802	5.3716	7.0066	5.8522	4.101	7.2147	5.8804	5.0352	3.6076	5.2555	5.2361	6.6067	5.8934	5.2735	5.8227	6.0161	5.3896	5.2032	4.431	4.0152	5.3889	5.5901	5.3747	4.591	4.3498	4.2817	4.6559	4.5211	4.3695	6.203	5.1755	4.1391	4.1169	5.3041	5.7404	5.7123	6.1987	4.2296	4.9184	5.8873	5.6094	5.0418	4.6943	5.9196	6.729	5.6648	5.2817	5.4995	6.7056	4.9155	6.2589	6.701	4.645	4.854	4.8968	7.3501	5.3295	4.4561	6.0328	6.382	5.3523	5.8706	6.1062	5.5333	4.854	6.5682	6.5601
PF3D7_0712900.mrna1_1	PF3D7_0712900.mrna1_1;329	329	6.3863	6.2252	5.0426	6.1361	5.7063	5.6733	4.8968	4.0215	5.1202	6.1851	5.0241	4.9222	4.9035	4.7197	5.0197	4.6513	6.0058	3.079	5.406	6.2917	6.202	6.0708	5.2968	5.0108	4.9103	3.211	4.1285	4.8349	6.2709	6.4158	5.8802	3.7793	4.9284	5.7369	5.0648	4.278	5.5925	6.1827	5.353	5.5583	4.0045	4.7981	5.4043	5.0963	6.1031	5.5518	4.5705	6.5018	4.7236	4.1449	5.2311	4.6588	4.3132	5.6582	5.8868	5.1739	5.2705	5.6421	5.4854	4.9117	7.8946	5.4951	5.2079	4.4502	4.9383	5.5613	4.1819	5.4232	6.9617000000000004	5.95	4.479	4.9388	6.3684	5.5735	5.5463	6.0352	6.6072	4.3757	5.8522	6.1965	5.6812	4.3861	5.4246	7.7644
PF3D7_0712900.mrna1_1	PF3D7_0712900.mrna1_1;330	330	6.4268	4.9732	5.4676	5.9095	4.7639	5.0352	4.6554	4.6064	3.6311	6.2553	5.43	6.0188	5.0299	1.7268	5.5916	4.5021	4.7458	5.0989	4.4396	6.6373	6.3429	5.5176	4.5129	5.025	4.0117	4.4588	4.4423	4.9298	6.4057	6.141	6.1867	5.1831	5.4851	5.1313	3.757	4.8904	3.5286	5.2585	7.164	4.8948	4.8415	4.7344	4.9402	5.8382	4.8027	4.9093	5.2772	7.2476	4.8704	5.4091	5.6264	5.7735	4.9625	5.9558	5.0951	5.3775	4.963	6.3689	5.4777	4.9584	6.5067	6.1942	5.1338	5.7366	3.4712	5.1538	4.6153	5.6806	7.4714	5.4538	4.504	5.1223	5.9381	4.857	5.8415	5.4509	6.8527	5.3198	6.1669	5.561	4.4202	5.5868	5.306	6.1548
PF3D7_0712900.mrna1_1	PF3D7_0712900.mrna1_1;331	331	6.671	5.6103	5.6153	6.5193	4.848	4.887	4.4522	4.5692	5.1305	6.3379	4.9505	5.8417	6.2542	3.9088	5.6349	5.4406	5.5604	5.4199	5.0453	6.9638	6.0862	5.3561	5.3923	5.6259	3.6971	5.1006	3.5534	5.0972	6.7604	5.4353	6.3248	7.5115	5.5534	6.0672	5.5198	1.7398	4.8709	5.8512	5.478	5.0188	4.6548	4.8022	4.7756	5.7159	6.335	3.2296	6.2666	6.4306	4.7257	6.9091	5.5487	5.3667	7.2181	6.3503	4.7241	5.5242000000000004	4.7148	5.8948	5.8189	4.2645	4.8161	6.1799	5.0836	5.1918	4.2133	5.3813	3.3234	4.6381	7.4448	5.4919	6.3985	5.8711	6.6415	6.239	5.3223	6.2184	6.6344	6.9491	7.01	6.0152	5.9067	3.433	5.9413	6.9594
PF3D7_0712900.mrna1_1	PF3D7_0712900.mrna1_1;332	332	6.6868	5.3618	5.5835	6.83	4.4026	6.06	5.6067	4.5717	5.5555	6.152	4.04	5.6764	6.453	4.0712	5.0264	5.6676	5.9172	4.9255	4.9026	6.7423	5.3642	5.8975	4.8374	5.5531	5.1223	4.3327	6.2698	5.489	6.2411	5.9919	6.097	4.5472	5.8487	5.7816	5.6502	5.4979	4.5922	5.3438	6.3357	5.9709	2.926	6.339	5.9718	5.6996	6.483	4.9699	5.797	4.7965	4.5008	7.3861	5.6778	5.9669	9.7586	6.0139	4.8022	5.84	5.6536	5.101	6.3091	5.8265	5.1285	8.2208	6.3593	5.2487	5.367	6.2378	4.6915	4.9439	7.6402	5.0997	6.0431	4.8997	6.1125	6.3438	6.529	6.4796	7.4188	6.759	6.5715	5.6516	6.5461	3.99	6.3123	9.2303
PF3D7_0712900.mrna1_1	PF3D7_0712900.mrna1_1;333	333	6.688	10.3027	10.8723	7.4919	5.1803	6.1526	5.4555	5.6656	4.0241	6.4079	5.6011	7.1614	7.3547	5.5021	5.2946	6.1663	5.5883	5.6568	6.8486	6.7541	6.8371	4.3052	4.4783	6.2338	6.0179	6.4391	5.578	4.8644	6.5196	7.2781	6.4738	3.2555	5.6533	6.9975	7.5626	5.6508	6.0383	6.5303	5.1691	10.5772	5.1627	5.7189	6.1041	5.4634	5.7743	6.8819	5.7257	5.2234	5.4867	6.4072	6.0038	6.1408	10.1844	5.841	7.7487	7.0571	4.9832	6.0702	6.1231	6.251	6.1928	8.0127	7.8919	5.916	7.0529	6.3282	4.9914	5.3981	8.9043	7.0932	6.4707	5.4594	5.8395	7.0254	6.8641	6.6894	8.7858	6.4689	5.6562	5.8743	6.4043	5.1449	5.5373	8.5638
PF3D7_0712900.mrna1_1	PF3D7_0712900.mrna1_1;334	334	7.9088	5.2772	5.5644	5.0514	3.1359	6.2595	5.3597	5.0206	4.6713	8.1404	5.5589	5.7151	5.8642	6.1717	5.7952	5.51	6.3036	6.0141	5.4886	6.1779	6.2203	4.6747	5.2456	5.9395	6.5692	5.4699	5.9857	5.9789	6.1568	7.3621	5.8074	5.3114	5.3705	5.7811	5.3056	3.9991	3.6053	6.5239	4.6611	4.7328	5.2498	4.6571	5.7093	5.9458	7.2656	5.0777	6.5534	5.191	4.6639	5.9593	5.6834	5.4009	6.7527	6.7242	7.0488	5.6238	5.6687	6.2067	5.9253	6.3868	6.3268	7.6753	5.4496	6.466	4.8953	5.3547	5.8629	5.5182	6.3696	6.0374	4.8475	5.9383	5.9397	5.3809	5.7107	5.8472	7.5111	5.076	6.6104	6.0516	5.6126	5.8146	6.0868	7.896
PF3D7_0712900.mrna1_1	PF3D7_0712900.mrna1_1;335	335	9.5497	5.9465	5.3505	6.89	4.729	5.7024	5.9079	6.0365	4.5735	9.9794	6.0516	5.4084	6.8366	4.8243	5.6358	6.0553	5.8997	7.6402	5.2954	6.5486	7.0414	5.0802	5.7112	6.4697	7.6144	4.0781	4.5564	5.5005	5.9593	7.7166	6.7939	6.2357	6.7382	8.7636	5.3052	5.9329	13.9227	6.31	5.2149	4.8475	6.0727	5.0909	6.7208	5.3452	8.7772	6.6538	6.2067	4.6467	6.0029	6.0953	5.2483	6.1175	5.4346	5.2384	5.3816	5.5814	5.0811	6.7248	6.504	5.9033	5.6988	7.6532	6.4096	6.9563	5.3494	11.5582	3.3031	5.988	10.4317	6.4906	5.765	5.2407	7.6732	7.0503	7.0641	5.5144	7.919	6.2112	6.709	6.154	11.7475	3.5311	7.03	11.4121
PF3D7_0712900.mrna1_1	PF3D7_0712900.mrna1_1;336	336	7.7431	5.3466	5.84	5.9359	5.4998	6.6578	6.7025	6.7665	4.4033	8.3834	5.581	4.441	5.954	4.2861	5.0215	5.6112	6.6302	2.7463	5.841	7.0541	6.8822	5.9305	5.568	6.3187	6.3131	5.6713	3.9616	5.8875	6.7014	6.472	6.4009	4.9246	6.3851	5.9628	4.6029	6.3254	5.3234	6.8743	5.9086	3.6826	5.6551	4.9425	6.0928	5.1214	7.5632	4.9891	6.057	6.1058	5.9713	5.4634	6.5401	5.9345	5.4735	6.3074	5.6279	4.9463	5.6554	5.6323	4.9602	5.6135	7.6093	6.4811	6.6291	5.9793	6.4017	5.9727	4.8268	5.4185	6.9158	6.3695	5.4748	5.1882	5.2338	5.5201	6.2811	7.2283	6.5583	7.176	5.8866	5.9465	6.0592	5.2418	5.6229	8.215
PF3D7_0712900.mrna1_1	PF3D7_0712900.mrna1_1;337	337	6.1651	5.926	5.5723	6.4207	4.852	6.4621	5.7682	4.3971	4.2024	5.4676	5.605	5.2172	6.3593	3.6576	5.8293	5.7377	5.7241	4.9579	5.1926	6.1898	6.266	6.6371	5.0036	4.2765	5.6447	4.1473	3.3306	5.8795	6.8587	6.156	6.3959	4.2713	5.3988	5.3273	3.9069	4.4087	4.5898	5.2172	5.9071	5.3298	4.1135	5.1659	4.6363	4.9369	5.988	4.2713	6.0947	4.9556	5.0215	3.7708	6.0043	3.6803	3.796	6.0319	5.4744	5.0959	5.2311	6.0358	5.3309	4.8053	5.4601	6.5062	5.5364	5.195	5.2296	5.6261	5.3031	5.3951	7.7641	4.6781	5.3473	5.6032	5.7779	6.1154	5.3252	6.0261	6.5567	6.4935	6.7024	4.7719	4.3916	5.1052	6.0442	7.9942
PF3D7_0712900.mrna1_1	PF3D7_0712900.mrna1_1;338	338	6.1338	6.1056	5.5907	5.8824	4.2585	5.9549	5.3494	4.8156	4.8684	6.4886	5.6775	4.7252	5.2824	3.8258	4.5686	4.9045	5.2861	1.3505	5.8622	6.4717	5.7029	6.025	5.9262	5.3363	5.3205	5.5027	5.1799	5.2203	6.7831	6.054	6.6039	5.342	6.1669	6.3915	5.121	4.5311	3.9241	5.954	5.5261	4.7225	5.599	4.6462	5.3628	6.1799	5.5586	4.5656	6.3134	6.3906	4.4912	3.4356	5.2832	5.6545	4.0626	6.3212	5.318	4.8465	5.0575	5.3785	6.06	5.6767	5.843	6.3393	5.3579	4.0764	5.4019	5.6952	4.7495	5.1679	8.4988	4.5217	4.904	5.8676	6.5774	4.3827	5.4796	5.9805	6.3921	6.6363	7.1331	5.6803	4.5735	4.8565	5.4094	8.161
PF3D7_0712900.mrna1_1	PF3D7_0712900.mrna1_1;339	339	5.9764	6.4894	5.0742	6.0152	4.9146	5.6182	5.3736	5.3366	5.4413	6.497	5.3092	5.9998	5.6673	5.8844	6.1189	5.6427	5.2544	4.319	4.5154	7.0101	6.9269	6.1709	4.7082	5.503	4.9672	3.1554	4.7398	4.9579	6.8638	6.4046	6.7309	5.0764	5.5674	5.4195	5.7046	5.1102	5.3635	4.9593	5.9989	5.4845	5.2223	4.7745	5.4928	6.2664	5.1811	4.4249	6.0961	6.3717	5.9715	4.846	5.3381	5.5509	3.4074	6.5809	5.0076	5.3391	5.503	6.5774	5.537	4.04	5.9775	6.7229	5.546	4.7038	3.9355	5.2994	5.3341	5.8809	8.2667	6.1202	6.0186	5.6963	6.9143	4.2487	6.0292	5.575	6.7913	6.0868	6.7854	5.9333	5.0777	3.757	6.2236	8.4333
PF3D7_0712900.mrna1_1	PF3D7_0712900.mrna1_1;340	340	7.2061	5.7425	5.9317	5.6596	5.5494	5.6982	5.1064	4.7856	2.0841	7.7503	6.299	4.5185	5.6041	4.9584	6.7966	5.5895	5.4909	5.0959	6.47	6.4607	6.5182	5.9093	6.9713	5.6026	4.916	4.8319	4.8919	5.4643	6.6197	6.5275	5.8714	5.791	5.8853	6.021	4.7918	5.0347	4.2273	5.9593	5.7498	3.0215	5.1643	5.1847	5.9875	6.2839	7.5202	5.0303	6.6893	6.2776	6.2367	4.9846	5.8592	5.2036	4.7087	5.4205	6.3136	4.1595	5.1739	5.3554	6.0213	5.6372	5.2817	6.2373	7.8117	5.4515	5.128	5.4851	4.2735	6.049	7.4908	6.2269	5.5951	5.6421	6.7366	6.2705	6.5983	5.7115	6.9727	7.059	6.7692	6.0626	5.0501	5.0063	6.4244	7.4472
PF3D7_0712900.mrna1_1	PF3D7_0712900.mrna1_1;341	341	8.1402	5.887	7.1793	6.7498	5.5753	7.4002	5.9743	5.7068	4.3916	8.7049	6.28	6.3494	6.2574	4.2211	7.8153	6.0383	6.704	6.4264	5.4433	6.5315	6.1144	5.9975	5.5738	5.7101	8.7645	6.4222	10.2272	5.6121	7.2674	6.8898	10.1788	5.9227	5.133	9.1765	5.7214	9.8678	6.2489	6.8222	6.4099	5.0483	4.4114	3.6017	6.5179	5.6381	8.5031	7.1439	6.6619	5.7666	6.5474	6.6716	7.6699	6.7659	7.6926	6.3102	9.1592	7.8162	5.7358	6.2096	5.7892	4.2319	7.6975	8.0192	11.8343	9.0168	5.2876	6.8408	4.7866	5.9479	6.3098	9.2322	7.2998	5.9509	7.1114	7.3152	5.9736	7.5817	9.1941	9.6451	9.1114	6.4405	6.7346	4.4822	6.3189	6.5457
PF3D7_0712900.mrna1_1	PF3D7_0712900.mrna1_1;342	342	8.4724	5.9291	7.1635	5.7164	5.2502	6.6434	5.3806	6.6543	5.2754	8.6852	6.1847	6.1548	6.1418	4.8664	6.796	6.3062	6.0915	5.1102	5.6076	6.3473	5.9312	5.4944	5.3031	6.2085	8.9192	5.578	10.3822	5.5144	6.406	6.002	9.114	4.5928	6.1031	9.1559	6.4697	10.3834	6.257	7.4454	6.9224	5.3995	5.714	4.1977	6.2353	4.8125	8.6727	6.4607	7.2619	7.2313	6.3397	6.4024	7.1463	5.8814	6.9141	6.7585	7.9085	6.9824	5.3484	5.7944	6.2546	5.5838	7.0448	7.8602	12.229	8.8941	5.5342	4.9246	5.2765	5.8336	7.246	8.6574	6.0672	5.021	8.4675	6.5963	6.5899	7.4742	9.011	9.9322	9.3299	6.4882	5.7093	5.5527	6.8723	6.062
PF3D7_0712900.mrna1_1	PF3D7_0712900.mrna1_1;343	343	7.9426	6.0849	7.0751	5.7858	3.943	6.4458	5.5607	5.8768	5.3459	7.923	6.2576	4.111	5.2657	4.1851	6.0856	6.2551	6.669	5.7027	4.7766	6.9505	6.992	4.9231	5.8989	4.6803	8.0583	6.5404	10.2659	5.1558	6.2546	6.2394	7.2816	5.625	5.5379	8.7502	6.6535	10.1273	6.0301	6.2153	6.1997	5.0845	4.3491	5.5919	6.3436	5.0764	7.4068	6.5989	7.677	5.7401	4.7366	7.7107	6.9557	5.9586	4.9416	7.5602	6.0641	6.8451	5.9067	6.4366	5.7869	5.3889	6.8093	7.5214	10.3055	8.4057	5.942	6.7662	5.7819	5.3611	6.636	6.8162	6.4691	5.5242000000000004	6.9798	7.3523	6.5051	7.5559	7.7125	9.1151	8.8575	5.4009	7.239	5.2821	6.4507	7.3177
PF3D7_0712900.mrna1_1	PF3D7_0712900.mrna1_1;344	344	7.6811	4.9991	7.3182	5.191	4.3226	6.0934	4.4403	4.8846	3.9241	8.0587	7.7749	4.9523	5.839	3.7613	5.7565	5.5509	6.3537	5.6038	5.4439	7.0695	6.4273	5.7544	6.8758	6.3273	8.573	7.2044	7.7292	4.1827	7.9852	6.7392	8.7898	5.694	6.28	8.9859000000000009	7.275	7.7923	5.7684	7.5581	5.5561	5.6124	3.9523	4.9653	5.5251	5.2536	7.0521	6.7733	7.3382	6.4279	5.8878	6.1377	8.7261	6.1152	5.5913	8.4584	9.9999	7.0356	5.3878	4.9141	6.2012	5.4983	6.942	7.4516	11.1522	8.0438	7.9544	5.7482	7.6799	8.4035	5.3621	10.0301	6.742	5.6047	7.4486	7.4915	6.1851	6.9155	8.5928	8.363	8.3122	7.9339	6.7362	7.9565	8.5674	5.1018
PF3D7_0712900.mrna1_1	PF3D7_0712900.mrna1_1;345	345	7.9032	5.8684	8.0099	5.1069	4.8851	8.116	6.5703	6.7268	5.4647	7.7949	6.2284	6.5676	5.8672	4.8997	7.7948	5.9381	6.319	5.2702	6.8819	6.7593	6.8451	6.4246	5.6616	6.8615	7.2895	6.1428	8.8992	4.5625	6.4981	7.0797	8.8742	5.7842	6.2784	8.5126	6.4548	8.2334	5.7344	6.7679	6.6545	5.1194	4.7923	5.1106	5.7145	5.8265	7.8972	7.6913	6.8831	6.5343	5.8887	5.9563	8.1298	6.3307	6.937	7.7386	8.1671	7.3335	5.36	6.3964	6.3354	5.7479	7.3135	7.3898	12.975	8.1087	5.5214	5.6966	4.1127	6.1876	5.4067	8.3675	7.4542	6.0121	6.8449	6.9436	7.0247	7.0942	8.9621	9.5763	8.7202	6.9247	6.7182	5.7195	6.5435	5.0461
PF3D7_0712900.mrna1_1	PF3D7_0712900.mrna1_1;346	346	7.3909	5.7533	6.0629	6.541	5.1164	9.1543	6.2491	5.5463	2.8777	7.6949	7.1842	7.0937	6.0023	5.302	9.3054	5.76	6.5148	5.5373	5.9026	6.4381	5.7377	6.6802	7.003	5.8746	7.8946	5.6384	8.7335	5.7325	7.6225	6.5269	8.8555	6.1524	5.8255	8.3421	5.1847	9.0008	7.0057	7.0197	6.1777	5.1094	5.5469	4.9449	5.9258	5.0422	6.6678	7.6864	6.561	5.7423	6.0934	5.4296	7.0533	5.5122	6.1743	6.7255	7.5727	7.8372	5.2415	6.487	5.9616	5.9229	6.7549	7.3366	11.9501	8.2582	5.8914	5.8817	5.2145	6.2782	5.3992000000000004	9.1623	7.5024	6.767	7.9367	6.7756	6.6635	6.7015	8.6307	9.2815	8.2467	6.1661	5.9399	5.0836	5.9903	4.7263
PF3D7_0712900.mrna1_1	PF3D7_0712900.mrna1_1;347	347	7.0047	6.0514	6.4998	5.4799	6.0995	6.4946	5.9512	5.1156	6.0496	6.8391	5.8412	5.8777	6.2447	4.2623	5.348	4.7344	6.1318	6.4107	5.6109	6.9904	6.1438	5.9674	6.4341	4.5993	8.0081	5.5829	10.426	6.0719	6.9164	7.0332	7.5366	3.3618	4.9378	8.1168	6.4029	10.5453	5.7477	6.8597	7.1629	5.4822	8.3981	4.382	6.4728	6.8895	6.6604	6.8379	6.7856	6.2491	5.4202	5.826	7.414	5.5242000000000004	3.2943	8.2002	6.4395	5.4293	4.4919	5.9177	6.0892	4.6554	6.1214	6.9544	6.9692	7.5932	5.1747	5.7049	5.4226	6.035	6.6791	5.4356	7.559	5.7576	6.4194	5.0184	6.3891	6.4588	8.4316	6.5005	8.1345	5.6738	6.0525	5.1379	6.1006	7.9319
PF3D7_0712900.mrna1_1	PF3D7_0712900.mrna1_1;348	348	6.4039	5.8782	6.363	6.5475	5.6453	5.7298	5.4296	4.5613	4.4135	7.2132	6.2481	4.8615	5.5466	5.8797	5.4067	4.6282	5.3705	4.1465	5.233	6.9972	6.3136	6.6851	5.1599	6.1424	7.436	4.6415	8.8271	5.0094	7.5118	6.293	6.6858	5.1659	5.0527	7.5844	3.7835	8.7547	3.9709	5.6848	5.739	5.7236	4.957	4.814	5.6508	5.805	5.6061	6.4038	6.2397	5.285	4.8298	5.9962	7.25	5.6023	4.5097	6.7182	4.9828	5.2418	4.4101	6.0063	5.6141	5.8202	7.0171	5.5625	5.8846	6.6675	6.8494	5.5201	4.8415	5.5573	7.4269	4.2758	7.4284	5.6721	6.9274	5.5478	6.0712	5.9556	7.0419	6.0045	7.2618	7.1821	5.5708	4.8253	6.4028	8.3059
PF3D7_0712900.mrna1_1	PF3D7_0712900.mrna1_1;349	349	5.9357	6.1119	4.4463	6.0866	3.844	4.9699	5.7808	4.6479	4.7076	6.1146	5.7167	6.0433	6.2466	4.0721	4.9695	5.2415	4.95	4.6513	5.2961	6.4661	5.9052	5.6873	6.0228	5.7527	6.4253	3.9495	6.8128	5.1018	6.7824	6.2265	5.9345	4.3234	5.1416	6.2869	5.285	6.4021	5.1699	6.4429	5.4512	2.8217	4.5699	4.8232	5.4506	5.3523	5.641	5.5314	5.9267	5.5435	5.1675	5.6921	5.2961	5.8718	4.275	6.1733	5.1094	4.8063	4.8738	5.9404	4.7382	5.0768	7.0303	5.0725	5.5948	5.2836	5.4786	5.4279	5.4951	4.8115	6.6636	5.3096	5.8577	5.2207	5.8667	5.0099	5.3122	6.3208	6.5418	5.939	6.2585	5.7506	4.4705	5.7211	5.9001	7.1052
PF3D7_0712900.mrna1_1	PF3D7_0712900.mrna1_1;350	350	8.0787	6.0564	5.8667	7.2317	5.392	5.6792	5.2265	5.5817	4.126	7.8229	6.5761	9.3334	7.0365	4.6159	5.5981	5.746	5.9045	5.033	5.7514	7.1123	6.4686	5.5457	5.9026	6.1491	5.6129	4.5091	7.6407	6.3588	6.6836	6.2228	6.0047	5.2392	5.7897	5.5823	5.2411	8.5191	4.6949	6.1162	6.1795	5.4486	5.9153	5.843	5.9878	6.0605	6.472	4.9383	6.8148	6.2207	5.4819	5.4232	5.879	5.7173	5.7487	7.4905	5.572	5.6366	5.7988	5.991	6.8347	5.0295	6.14	6.2309	5.6929	5.9565	5.3937	6.1591	6.017	5.0201	7.8994	5.95	6.0224	5.726	6.6539	4.4919	5.9521	6.3127	7.7085	5.9621	6.5155	6.1963	6.1289	5.3248	6.2132	7.1749
PF3D7_0712900.mrna1_1	PF3D7_0712900.mrna1_1;351	351	6.3757	5.497	5.4413	6.6153	4.9973	5.1715	6.1239	4.7703	5.1926	6.7137	6.0613	8.3582	5.8627	3.9411	4.3604	5.8306	5.223	5.31	5.9535	6.6107	5.7063	5.6124	5.8522	6.1142	5.6918	3.8135	7.1218	6.0259	7.1461	5.7816	5.9551	5.3656	6.0424	5.7219	4.4376	7.8324	3.8115	5.8919	5.7536	3.257	5.0955	5.4306	5.9672	5.6599	5.6988	5.14	6.3395	5.4306	5.855	5.7134	6.3041	5.9528	5.5404	9.5017	5.5261	5.6979	5.6676	5.4131	5.7944	5.3607	6.1603	6.4368	5.8395	6.1487	5.431	5.408	6.3262	5.9234	7.1665	6.6957	6.1611	6.1348	5.6044	5.6673	5.2075	6.2767	7.2403	5.9174	5.9991	5.6331	5.847	5.6124	6.0811	7.5934
PF3D7_0712900.mrna1_1	PF3D7_0712900.mrna1_1;352	352	6.3976	5.1554	5.6038	6.9279	3.1391	5.4466	5.7544	5.1243	5.1424	5.9148	6.0277	7.8202	6.5572	3.7549	5.4172	5.3796	5.1687	4.5217	5.841	6.4055	4.969	4.8094	4.6741	4.9208	5.0108	4.4561	6.6947	5.3854	5.8068	5.144	5.5317	5.6179	6.308	5.4222	3.8904	6.2707	4.5735	5.223	4.8192	4.4012	5.2589	4.7393	4.765	5.7065	4.4039	4.7241	5.7777	5.5207	2.1538	3.7981	5.9588	5.218	5.578	6.0657	5.2935	5.3487	5.8755	7.8361	5.7962	5.8027	5.4575	6.0479	5.4259	4.9699	3.8787	4.9449	5.3434	5.3684	7.0606	5.6259	5.2961	5.7795	5.327	4.477	5.8321	5.667	5.8926	5.7197	6.0052	5.0712	5.5487	3.742	6.2091	6.8206
PF3D7_0712900.mrna1_1	PF3D7_0712900.mrna1_1;353	353	6.5517	5.3194	6.3983	7.5711	6.1247	6.1763	5.6719	4.6165	5.8053	6.8467	6.1969	9.3677	7.6101	4.5527	4.3384	5.7027	4.8639	6.1218	5.7602	6.4268	6.1334	4.9878	5.1659	5.4087	5.5555	4.0942	7.1001	5.6482	6.6906	5.9809	6.5564	5.2705	5.7434	6.0426	5.0648	6.1179	4.7137	5.7131	5.0179	4.6741	5.854	5.1445	4.862	5.7642	5.0575	4.6713	5.3837	5.588	5.3226	5.875	5.6826	5.7214	6.3021	6.8616	6.646	5.4877	6.5253	6.013	7.3974	5.8822	5.6713	6.2987	6.5644	5.394	5.9637	5.327	4.7398	5.8192	6.7466	5.4276	5.8045	6.1451	6.1012	7.1027	5.856	6.1546	6.1493	6.3921	6.6035	6.4065	6.3129	4.4189	5.9319	7.2837
PF3D7_0712900.mrna1_1	PF3D7_0712900.mrna1_1;354	354	7.0689	5.7317	6.194	6.2666	5.0369	5.2001	5.6758	4.9828	4.6826	6.8889	4.8909	5.6395	5.9773	4.5577	5.7455	5.5641	6.0551	5.3031	5.557	6.3975	6.3983	5.093	6.5243	5.8309	5.4253	4.9088	5.4767	4.9016	7.0436	5.8924	6.1475	5.5261	5.5008	5.7315	4.7181	3.8084	5.5674	6.0141	5.7756	5.5008	5.1432	4.0009	5.0781	5.5011	4.4912	5.5072	6.2248	5.489	5.3298	5.3523	5.047	5.5975	2.0286	6.7068	5.5699	5.701	5.8704	5.7637	5.5546	6.143	5.9741	8.9801	4.8768	5.2254	5.0904	5.3136	5.0548	5.7719	7.0695	5.8743	5.5768	5.3198	6.3743	5.2876	5.7035	6.7296	9.1135	5.9759	6.3174	5.9383	5.6106	5.4715	6.2481	7.445
PF3D7_0712900.mrna1_1	PF3D7_0712900.mrna1_1;355	355	7.3701	6.6632	5.6014	6.7447	5.3366	5.0501	5.9825	3.7181	5.1579	6.774	5.7257	6.6154	6.4909	5.114	5.438	5.4456	5.1902	3.9764	6.0659	6.4612	5.4316	4.4809	4.2403	5.7695	5.1114	5.126	6.2802	5.9402	6.8714	6.6738	5.8027	4.3147	5.896	6.2728	4.4594	5.3016	6.1485	5.9853	6.0281	6.3632	4.7131	5.8812	5.5774	5.8186	5.7107	4.9212	6.1167	5.4525	5.114	4.6346	5.1595	5.09	5.4786	6.7875	5.4902	4.4594	6.2192	5.432	6.6352	5.434	5.9277	9.5882	5.7331	4.8151	5.6479	5.7195	5.5883	5.8362	6.9235	5.8387	5.0352	6.6067	5.9768	6.5543	5.4735	6.3239	10.352	5.7156	5.4138	6.0633	5.5232	4.1969	6.6159	6.479
PF3D7_0712900.mrna1_1	PF3D7_0712900.mrna1_1;356	356	6.9922	7.1524	5.3551	6.0527	3.9791	5.1759	5.8826	5.8773	4.9477	6.0839	5.7134	5.2578	5.9047	4.4496	4.8053	4.8263	5.3255	4.8674	4.266	6.7949	5.4333	4.3799	5.1953	5.5659	6.1485	5.4239	6.0568	5.9803	6.2411	6.586	5.8342	4.2102	5.6061	6.2491	4.7639	4.6433	4.9542	5.5053	5.4754	6.1123	5.8397	4.251	5.0522	5.6977	5.5916	4.6775	5.9385	6.1647	4.4121	5.5292	4.9246	5.6082	4.431	5.3865	5.9479	5.6713	6.4507	6.1016	6.1833	5.7808	5.9676	9.6071	5.3219	5.7471	5.2284	5.6685	3.5717	6.1733	6.58	5.1542	4.6415	6.2739	5.6294	6.8596	5.4845	6.7279	9.8204	5.3085	6.1502	5.0815	5.8084	5.6168	6.729	6.5892
PF3D7_0712900.mrna1_1	PF3D7_0712900.mrna1_1;357	357	6.3834	7.5036	5.6473	5.8856	4.4456	5.2012	6.132	3.9345	5.738	6.1621	6.7225	5.8235	6.4919	5.8387	5.1169	5.5497	5.1599	6.2342	6.3665	7.2348	5.8316	5.0661	5.5747	5.7393	5.5094	4.7366	5.2946	4.9453	7.178	6.0244	5.211	3.546	5.7477	5.392	5.9004	5.2668	6.0146	5.4419	5.0695	6.6883	5.2165	5.2118	4.4976	5.3366	6.1721	5.8025	6.3198	5.0691	4.0072	6.0045	4.8017	5.7192	4.5416	6.2843	5.9203	4.7913	6.6668	5.5308	6.3252	5.8076	5.3854	9.6739	5.7035	5.7495	6.5578	5.7782	5.3273	6.2893	7.1611	6.4207	4.925	6.6444	5.8035	5.7727	6.002	6.2765	9.8708	5.7766	5.0751	5.9903	5.1679	4.7296	6.5084	7.8653
PF3D7_0712900.mrna1_1	PF3D7_0712900.mrna1_1;358	358	6.2793	6.5196	4.986	6.3828	5.2304	5.7887	5.6653	4.4919	5.1355	6.9027	6.7684	6.3891	5.8304	4.7431	5.6814	5.2679	6.2192	4.8435	5.2059	6.7404	5.7029	4.858	6.1985	6.045	6.0345	4.986	6.0094	5.667	6.8946	6.062	6.3581	4.6668	6.0762	5.6485	5.44	4.1961	5.7576	5.2709	5.6899	5.5207	6.0005	5.3176	5.6806	4.8674	5.3132	5.1687	6.9487	5.9729	4.0018	6.3524	5.7325	5.8909	4.6628	6.08	6.261	4.7698	6.5494	6.1377	6.3399	4.4114	6.6311	10.1228	6.7593	6.388	6.1291	5.9713	5.8071	5.9013	7.2789	6.0609	4.4783	6.052	5.7043	6.1769	5.6238	6.4798	9.9269	6.0678	6.0991	5.6407	4.8415	5.3923	5.7306	7.2918
PF3D7_0712900.mrna1_1	PF3D7_0712900.mrna1_1;359	359	6.4835	7.1112	5.6576	5.9451	4.7485	4.6971	5.9277	4.7126	6.4769	6.7844	6.059	5.7584	6.1574	6.3187	6.0483	5.3295	6.0616	5.4611	6.4343	6.3212	6.2205	6.5421	5.5163	5.5447	6.2591	4.8253	6.1902	5.7957	7.4972	6.9207	6.7927	1.9672	5.213	6.0442	5.9923	6.2098	7.1869	5.1977	5.6023	6.6143	5.2832	6.2135	5.8887	6.0566	7.0407	5.8644	5.9153	5.9921	6.2265	5.8863	6.1677	6.6299	5.5892	6.5749	6.3313	4.1554	7.3426	6.8345	6.9146	6.0817	6.8684	10.0405	6.5382	5.5656	5.98	5.9752	4.986	5.6244	8.0729	5.4915	3.4764	7.6027	5.1264	5.7721	5.2449	6.5547	8.8139	6.0845	4.9246	6.9717	5.3778	5.7983	6.3374	8.0081
PF3D7_0712900.mrna1_1	PF3D7_0712900.mrna1_1;360	360	6.7703	7.4786	5.8485	7.0164	5.2141	5.6659	5.9787	5.2149	5.8963	6.9351	6.8059	5.7477	5.5907	6.0488	5.3509	5.7369	6.0161	6.0972	5.8435	6.9593	5.8721	5.6985	5.9115	6.6922	6.4619	5.8667	6.4424	6.0581	7.4466	6.6785	6.3663	5.5056	6.2628	6.5752	5.8714	5.009	7.4399	6.2128	6.3486	7.8995	5.8379	5.3487	6.2662	5.9162	6.4722	4.8151	5.9267	5.5948	4.582	5.7774	5.7732	6.142	6.6841	5.769	5.6056	4.1843	7.5091	5.4841	6.9004	6.8612	6.6436	9.8602	6.5256	5.3951	5.9551	4.796	6.0422	6.2837	8.4423	6.2534	5.0553	8.5021	5.5586	5.9018	6.1338	6.4211	10.0125	6.3259	6.5856	6.327	5.5251	5.6747	5.9869	8.2616
PF3D7_0712900.mrna1_1	PF3D7_0712900.mrna1_1;361	361	5.4253	6.6267	5.2437	6.3255	4.4529	4.8324	5.7309	3.7645	4.5279	5.7032	5.5198	5.0166	5.5583	4.3625	5.0815	5.1506	5.4433	4.3971	6.0685	6.4938	6.4386	5.1098	3.9174	5.6713	5.7552	3.2311	6.4783	5.0224	6.1707	6.1703	6.4764	5.1902	5.4019	6.3473	5.432	4.7592	6.1908	4.9402	4.9193	7.6386	4.9937	4.3082	5.9381	4.4316	5.6993	5.3049	6.582	5.5148	4.8525	5.5817	6.3904	5.8053	5.6232	6.5743	5.288	4.9959	5.9362	6.26	6.7486	5.8086	6.1853	8.6578	5.314	5.5084	4.4874	5.4735	5.8904	5.3878	8.9126	5.2716	4.8084	6.4148	4.7835	6.133	6.2922	5.845	9.4113	5.516	6.508	6.1924	4.3827	5.7863	5.8858	8.5654
PF3D7_0712900.mrna1_1	PF3D7_0712900.mrna1_1;362	362	6.0618	6.9944	5.8099	6.246	4.7929	4.5741	5.3295	4.8349	3.557	5.4542	4.9736	4.8659	5.5629	4.5435	5.5438	5.6673	4.9537	4.9098	5.4209	6.3512	6.2479	5.9212	4.9887	6.2163	5.7764	4.6988	4.7469	5.153	6.6053	6.4418	6.974	4.925	6.3849	5.6594	4.5759	4.6496	5.7608	5.4476	6.3899	6.9122	4.6094	4.079	5.3906	5.4989	5.9437	4.1595	4.9345	5.2702	4.0188	5.0448	5.0976	5.943	4.7913	5.9885	5.0237	3.8349	7.2872	5.6738	6.1371	5.6014	6.4366	8.438	5.7423	5.2679	4.9193	5.4838	4.7317	5.8268	8.6976	5.6427	5.2769	7.7248	5.6522	5.1469	5.0094	5.7871	9.284	6.257	6.5711	5.3262	5.0824	5.467	6.3257	7.4091
PF3D7_0712900.mrna1_1	PF3D7_0712900.mrna1_1;363	363	6.884	6.1538	5.5254	6.3837	4.7787	5.7674	5.591	5.2449	5.7931	6.5904	5.9359	5.2075	5.6415	5.106	5.7068	5.9547	5.4363	5.4416	5.8844	6.7447	5.4637	6.1908	4.9477	5.8367000000000004	5.2028	4.9495	6.0054	5.1835	6.483	6.5415	6.0817	5.5339	6.2709	5.9215	5.4705	4.1579	6.9443	6.1291	5.5662	5.1623	5.6619	5.1811	5.7164	5.7233	5.4686	4.3052	6.2948	5.785	4.7597	6.1544	5.7068	5.7798	6.2581	6.1946	6.0341	5.4005	5.0509	4.9941	6.2931	6.3056	6.7425	6.6317	6.0682	5.5087	5.2063	5.6467	5.669	5.0811	7.3533	5.373	5.5632	6.2061	6.0023	6.3542	6.1878	6.1623	6.6741	6.3475	5.2176	6.7324	5.6421	5.522	6.4555	7.3528
PF3D7_0712900.mrna1_1	PF3D7_0712900.mrna1_1;364	364	6.1687	5.5364	5.9873	5.7407	4.3009	5.7631	5.7779	5.7814	5.2071	6.6768	5.1969	5.2083	6.2342	5.2836	4.3125	5.6614	5.9191	4.8777	3.925	7.0539	6.2576	5.2133	5.4647	5.6764	5.7853	5.3327	6.1969	5.1715	7.4507	6.0583	6.2774	5.4436	5.7304	5.7903	5.1615	5.2106	8.1199	5.532	5.7393	5.0369	4.856	5.8316	5.4744	5.85	6.1206	4.5211	6.4843	5.5951	6.2598	5.8839	6.1135	5.5361	5.6608	7.0002	6.076	5.4492	4.9026	5.9243	5.2596	5.7631	6.3913	6.3452	6.35	5.6349	6.7584	5.431	5.5385	5.757	7.8286	5.4588	5.5317	6.143	5.3248	6.4072	6.4383	6.64	6.9606	5.5201	6.3374	5.0295	5.4492	5.6727	6.3547	7.7836
PF3D7_0712900.mrna1_1	PF3D7_0712900.mrna1_1;365	365	6.8912	6.4976	6.8251	5.4584	5.4915	6.1264	5.9472	6.3658	6.914	6.8429	5.7301	6.7828	5.77	2.541	6.2619	6.2832	6.7216	6.364	6.0809	6.7782	5.8212	6.3021	5.7905	5.7317	6.6807	5.8417	6.3087	5.8999	6.7	6.6685	6.7835	5.1926	6.4411	6.4254	5.5301	4.749	6.57	6.1884	6.5073	5.7509	5.3234	5.0117	5.435	6.8634	7.3151	6.9624	6.8251	5.7527	6.0312	10.3834	5.4286	5.8485	6.1223	6.8828	6.3672	5.0768	4.4581	5.7444	6.4087	6.233	7.2591	6.3625	6.5692	6.6819	6.2063	5.5361	6.1469	6.5747	7.0659	6.4153	4.7038	5.9796	6.781	5.3176	6.3794	6.2702	6.7142	7.1285	6.972	6.6011	5.8306	6.5699	6.5441	8.6056
PF3D7_0712900.mrna1_1	PF3D7_0712900.mrna1_1;366	366	6.4589	6.0557	5.6968	6.0736	5.4542	6.0168	5.9357	5.7334	4.9345	6.3975	6.3062	6.2203	6.2876	3.2203	5.1973	5.6014	5.6366	5.6685	6.5091	6.537	6.3747	6.9039	6.6572	4.8948	5.5008	4.9179	5.7398	5.4101	6.9789	5.72	6.5747	5.9743	5.8207	6.4366	4.6747	5.5586	5.1791	5.7444	5.6118	4.0747	6.0361	4.1481	5.7137	5.8807	5.8642	5.6536	7.4478	5.516	6.0779	9.3967	5.7816	5.9514	6.253	5.7238	6.0719	5.3635	7.002	7.5811	5.4165	6.5	6.4481	5.99	6.4365	5.9162	5.0622	5.5898	5.1445	6.2348	6.7003	6.7699	5.4084	6.7237	8.0425	5.5756	5.4738	5.8817	6.6947	6.8422	5.7777	5.5515	5.8447	5.8994	6.0881	8.2642
PF3D7_0712900.mrna1_1	PF3D7_0712900.mrna1_1;367	367	5.9376	6.2696	5.8138	6.1033	4.7306	6.4207	6.1853	4.7908	4.6803	6.3775	6.301	5.5647	5.4323	5.5521	5.2716	3.6893	6.3183	4.845	5.9277	6.4981	5.7658	5.5671	5.7677	4.9946	5.6602	5.8296	4.99	5.2441	6.2307	6.3494	6.399	5.2987	5.6085	5.8632	4.9695	4.2048	5.0985	5.7774	6.2365	5.3331	5.3607	3.9973	5.7597	6.0646	4.3356	6.5736	6.5339	5.6859	5.4429	1.5656	5.5696	6.151	6.2296	5.8587	5.5705	5.4107	5.288	6.2178	5.7684	4.6854	5.9923	6.3225	6.6589	5.2873	5.8679	5.5333	5.5595	4.8001	7.3979	6.4136	5.3568	5.0505	5.8836	5.2623	5.4145	5.4925	7.0147	6.5615	5.878	6.4782	5.6473	4.7677	6.0777	7.6575
PF3D7_0712900.mrna1_1	PF3D7_0712900.mrna1_1;368	368	6.0239	6.0531	5.6659	5.2353	4.995	5.8412	5.5056	5.2739	4.9768	6.0633	6.1639	5.522	5.2384	0.7137	4.6106	4.433	4.7186	4.696	5.06	5.532	5.7573	5.4456	3.9891	4.1069	6.1625	5.0058	3.2234	5.7666	5.281	4.5021	5.3273	1.9672	5.0887	5.5419	4.2735	4.0644	4.8943	4.839	4.8948	4.9425	5.726	4.4463	4.8166	5.7439	4.9713	5.9348	6.1645	5.4396	5.0121	3.4128	4.7991	5.1886	4.8615	5.9086	4.8243	4.1977	5.558	5.6614	5.4036	4.4456	5.4429	6.911	5.9439	5.7934	6.6291	5.4279	5.7131	5.3327	6.2441	6.493	5.0717	5.1675	5.4212	4.7431	4.5662	5.2854	6.7231	5.2931	5.6465	5.0777	5.7616	4.8914	5.3107	8.2825
PF3D7_0712900.mrna1_1	PF3D7_0712900.mrna1_1;369	369	5.6395	5.7214	4.6415	4.5838	4.2032	5.2052	5.0639	2.9837	3.3951	5.6395	5.0993	4.0993	5.5367	2.84	5.2388	4.9809	6.2194	5.0241	5.4806	5.5314	4.9621	4.8851	4.5711	3.856	4.797	1.0496	4.2578	4.4874	4.8943	5.7074	5.1477	2.6826	4.5373	5.1502	3.7257	2.7093	4.9727	4.0126	5.1048	5.233	4.8089	4.8826	4.3834	3.437	3.8115	3.6241	6.1942	5.4731	4.3505	3.5323	4.6358	4.9241	4.9699	5.2491	5.0781	5.044	4.8349	4.375	5.2679	4.0241	4.5084	5.9373	5.2165	4.0197	4.7824	5.0272	4.4087	5.2525	4.4944	5.5632	3.6837	4.7458	5.2858	4.7388	5.3427	4.7549	5.4259	5.1469	5.3642	4.1235	5.7063	2	4.9946	6.7544
PF3D7_0712900.mrna1_1	PF3D7_0712900.mrna1_1;370	370	5.9343	5.7129	5.3363	4.6508	3.3391	5.813	4.5367	4.6932	4.0866	6.2143	4.4114	5.4039	5.1882	2.6622	5.111	5.275	4.9796	2.5945	3.568	1.8156	5.7076	4.3618	3.9317	4.0135	4.5053	4.054	3.2157	4.1169	4.8709	5.0605	5.263	2.6781	3.8319	5.0391	3.5398	4.7377	2.144	5.1231	5.2001	3.3896	4.0268	4.2079	4.5928	1.926	4.275	3.5148	4.9805	5.4845	4.3038	4.8885	4.4686	5.098	3.1127	4.7328	4.8895	3.8186	4.5583	4.0747	4.6218	5.1077	3.5336	5.6789	5.228	4.8904	4.9959	5.5838	3.3277	4.6536	3.557	5.0561	4.2001	4.4634	4.5951	5.6996	5.342	5.3085	6.3443	5.0917	5.9373	5.1293	5.1815	5.1131	4.2456	4.889
PF3D7_0712900.mrna1_1	PF3D7_0712900.mrna1_1;373	373	7.1221	5.9189	5.3519	5.5632	4.4906	4.7257	5.3136	5.5853	4.5304	6.9598	6.3212	6.6595	5.9388	3.7452	5.0312	5.4313	6.0005	4.2426	5.4845	5.6389	7.3908	5.8667	7.7048	4.811	3.1375	4.9035	5.9074	4.9514	7.1475	7.2991	7.4679	6.9966	5.5801	5.6588	4.4087	4.5999	4.5484	5.72	6.0512	3.3406	3.4957	4.2705	4.9819	5.6954	6.2743	5.1739	5.0652	5.8768	4.9869	5.36	6.5188	5.851	5.246	5.6979	5.0976	4.2165	4.7458	6.7279	6.0811	5.3933	4.6988	6.8814	7.3818	5.6191	5.636	7.3062	3.5385	4.7431	3.862	4.1301	4.6971	6.2357	8.3615	7.263	7.093	5.5975	7.2393	6.4973	6.4952	6.0892	6.7929	4.2365	5.9107	6.2494
PF3D7_0712900.mrna1_1	PF3D7_0712900.mrna1_1;374	374	6.1767	4.3491	5.3082	4.5686	3.3045	2.6299	4.9021	4.5795	2.84	4.8074	5.0334	4.6076	4.135	3.4621	4.2668	4.9914	4.9986	3.9383	4.3183	3.7452	5.706	5.09	4.4067	2.9449	4.8237	2.4751	4.1922	4.6218	6.6346	5.2593	5.4366	3.4957	3.3757	4.9764	3.3103	3.1779	4.3377	5.1679	5.1707	4.1811	2.9317	4.5122	4.9977	5.2422	4.7082	4.3082	5.4413	5.3416	4.0959	4.2668	4.4175	5.5717	3.9837	4.7934	5.0501	3.0339	5.532	4.9837	5.5868	4.8505	5.7374	5.0553	1.8115	3.4867	3.6599	6.3034	5.0063	4.3604	5.4741	5.4376	4.2817	4.9612	5.9016	4.2994	5.8853	5.4446	6.1581	4.8053	5.7101	4.6871	5.812	4.1603	5.1635	4.4121
PF3D7_0712900.mrna1_1	PF3D7_0712900.mrna1_1;375	375	5.1189	5.029	5.0339	2.9837	3.7592	4.504	5.0951	4.7506	0.0566	4.6473	4.8565	4.9307	3.3978	3.4867	3.3491	4.9255	5.1583	3.7485	4.5491	4.3306	5.6153	4.1375	4.7996	3.8115	5.2334	3.8094	2.9523	4.7393	5.2824	4.8207	4.6502	1.9672	3.9317	3.3909	4.7301	4.0985	4.1489	5.0613	4.0815	1.9373	4.079	3.306	3.8846	5.1119	2.3161	3.079	5.1743	6.6209	0.6781	1.3391	4.8753	4.853	4.2319	4.8369	4.975	3.1811	4.9495	2.6531	4.568	4.3923	4.4283	4.7409	5.0896	4.266	2.4033	5.0206	3.925	4.1683	4.4074	4.1554	2.5185	4.8222	3.7803	4.7415	4.8329	4.7549	5.1027	4.3799	5.2769	3.6029	5.1181	3.8063	5.4828	5.2675
PF3D7_0712900.mrna1_1	PF3D7_0712900.mrna1_1;376	376	5.7444	4.8202	6.195	4.9463	4.5053	3.7897	4.849	2.7949	3.3462	5.4459	4.5509	6.0383	4.6182	4.5777	4.5969	5.7109	5.2207	4.3306	3.3923	5.0695	8.4002	3.9653	5.7589	5.7382	4.3576	9.1005	4.3695	4.5211	5.5543	6.1243	4.8068	5.0985	5.2836	5.2491	8.0354	1.7004	4.0687	5.9172	4.8495	3.144	5.6738	3.9117	4.9695	3.7761	5.0224	5.0492	5.4336	4.568	2.7137	4.3363	4.3653	4.2188	4.6531	6.1928	4.4363	4.9754	6.0972	5.6952	4.7949	5.4722	4.7225	5.6496	4.6415	4.5503	4.3154	5.9743	4.7724	5.3487	5.342	5.5518	4.3709	6.0934	6.7511	4.6124	5.8726	4.4867	6.1653	5.7274	5.465	4.9449	6.5549	3.497	4.8968	4.4542
PF3D7_0712900.mrna1_1	PF3D7_0712900.mrna1_1;377	377	6.6331	4.8777	7.7292	6.4323	4.9279	2.5632	4.6949	4.2494	3.8063	6.4756	4.1715	5.9122	6.4128	4.844	5.269	5.3172	5.4363	5.0374	4.393	5.6574	8.168	6.5765	6.3558	5.6562	6.868	3.9345	3.1651	4.9823	6.4496	5.8634	10.4908	4.7087	6.8057	7.2948	2.9203	5.5264	5.4263	5.684	4.904	3.1293	5.5771	4.1359	4.6035	5.0755	6.4335	5.1309	5.6679	4.1977	2.4699	5.1755	5.7552	4.9491	5.9423	5.7926	4.785	4.5373	5.8263	6.3894	5.9669	5.2604	6.4596	6.0858	5.8432	5.3628	5.6963	6.5504	3.774	5.5426	5.0461	5.5049	4.5916	5.9305	6.4091	7.0429	4.7377	5.6648	8.3961	5.6064	6.9882	6.6106	6.3521	4.6859	5.5254	5.7655
PF3D7_0712900.mrna1_1	PF3D7_0712900.mrna1_1;378	378	6.9899	5.2032	9.2515	7.0108	4.9001	4.9887	4.9265	5.5937	5.9148	6.4481	5.1989	6.1847	6.4133	5.8452	4.1522	7.5763	5.2091	5.126	4.8425	6.3212	8.8793	8.4573	6.247	5.9798	5.7674	10.124	10.5024	5.2532	6.2378	6.1997	12.4551	5.2494	6.2063	6.0328	9.15	9.9175	4.6938	5.6203	5.1739	4.2211	4.4874	5.3205	5.9239	4.4912	6.6326	5.6559	5.0179	5.2487	2.9561	5.0917	4.7586	6.4094	5.5232	6.076	5.5801	5.8048	5.1934	5.1346	6.4157	4.9533	5.6404	6.7698	5.7428	5.0751	5.7447	6.813	4.7671	5.2634	4.7618	3.6531	5.4185	5.3971	6.0768	7.3053	7.1264	5.9355	8.3775	6.7389	6.2036	6.7558	7.124	4.917	6.3132	6.1737
PF3D7_0712900.mrna1_1	PF3D7_0712900.mrna1_1;379	379	6.4622	5.6256	8.8587	6.1467	6.3726	4.7745	4.9878	4.2935	6.4923	6.8925	5.4175	5.8726	5.6162	5.739	5.435	5.4029	5.025	4.6594	5.3597	6.588	5.8585	5.4663	5.5689	6.7127	7.2707	7.3878	5.0875	5.582	7.8571	6.0345	6.3959	4.7339	7.1838	7.0765	7.6301	6.7507	4.8309	5.4699	4.5242000000000004	4.9467	4.8445	6.2496	5.4476	6.7285	6.6676	5.9336	6.3656	4.5135	4.5922	4.6554	6.7919	5.5832	5.61	5.7051	5.9989	4.8309	5.4944	6.2808	5.4356	5.3761	6.2234	6.9266	5.437	6.2563	4.8861	6.9355	5.4492	5.7015	6.8552	5.9241	5.2048	6.1934	6.6868	4.8958	5.7905	5.5423	7.0102	5.3041	5.8199	5.3341	7.1237	5.0712	5.7719	6.8546
PF3D7_0712900.mrna1_1	PF3D7_0712900.mrna1_1;380	380	7.744	4.9937	9.7775	6.7774	5.6317	7.0784	5.7255	5.2055	5.3176	7.3708	5.78	6.7525	6.862	6.6126	7.5144	7.8524	5.8522	5.4306	5.858	6.7309	7.7494	7.7848	5.5841	5.7684	7.6073	10.1857	9.6894	5.263	7.2908	8.2688	10.5327	5.5232	5.4666	7.866	10.1861	9.465	4.9588	6.4841	4.2735	3.7203	4.6999	5.3194	5.1432	5.8194	7.2771	6.2952	6.6831	4.6915	4.8379	5.8797	5.6008	6.5859	5.2604	8.0499	5.7871	5.61	5.2059	6.0845	6.8133	5.8858	5.9635	7.0553	6.4568	5.2242	9.8819	6.5577	5.4022	6.3623	5.4141	6.3889	5.5735	5.8652	7.2011	6.0509	9.4147	6.15	7.955	6.4395	5.9713	10.6113	7.1345	4.2817	6.9305	6.5003
PF3D7_0712900.mrna1_1	PF3D7_0712900.mrna1_1;381	381	7.8684	7.6009	10.3072	7.1205	5.684	8.0389	7.1021	5.7618	5.8866	8.4214	6.7978	6.9621	7.3668	6.0953	8.6099	10.0543	6.3234	7.9921	7.1119	7.5939	9.3159	7.9727	5.581	6.9813	8.2572	10.479	10.8239	6.8507	7.7808	9.564	9.6835	5.86	7.3913	8.9336	10.5927	11.2108	5.9789	6.4679	5.8777	6.4411	6.3239	7.5995	7.3585	6.1749	7.1273	6.933	7.7992	6.6305	4.7021	6.0641	6.5572	8.3635	6.7914	8.3391	6.8554	6.1416	6.3799	7.214	6.3637	7.4975	6.3332	6.8718	6.6116	5.7487	10.8659	7.1125	5.6614	6.5062	6.3583	7.955	6.0023	6.6182	8.7491	6.4396	7.6708	6.765	6.9388	6.1896	6.9964	11.0808	7.5406	6.0398	7.2764	6.948
PF3D7_0712900.mrna1_1	PF3D7_0712900.mrna1_1;382	382	8.2529	7.262	11.1058	7.4104	6.5381	8.2674	7.5324	7.2292	6.0365	8.8925	8.1095	6.6596	7.058	6.4405	8.7259	8.5316	5.6352	5.4686	6.588	7.8995	9.455	7.0773	6.634	7.1168	7.6152	9.7071	8.4889	5.7151	7.8847	7.9537	8.6373	6.383	7.1011	7.8691	9.9183	9.6081	6.6779	6.8856	6.9664	6.3009	7.5744	5.3071	6.8885	7.2212	7.1391	7.3548	7.2782	6.89	6.6675	7.2784	6.8342	7.5608	5.8186	7.8035	7.0552	6.5177	6.3775	7.0891	6.0361	5.7616	10.2087	7.0407	7.1363	5.3628	8.5128	6.3524	5.0009	5.3909	6.2055	8.069	5.6834	7.1949	8.9621	7.514	7.9274	9.4491	9.0419	7.3022	7.2194	9.4452	7.1924	6.7804	7.1566	8.1215
PF3D7_0712900.mrna1_1	PF3D7_0712900.mrna1_1;383	383	8.1869	8.3878	11.4392	8.9883	6.8747	8.7121	9.0167	6.345	6.8664	8.4366	7.6223	7.6577	9.0771	6.9742	9.611	11.0815	6.9153	7.0792	7.0203	7.8565	9.8451	8.785	8.0583	8.0767	8.2528	11.7049	11.6696	5.6511	7.949	9.0494	11.1574	7.097	8.0756	9.6488	11.2691	12.3415	6.6631	6.643	6.8885	6.9297	7.4793	6.2081	7.0937	7.2138	7.5171	7.128	7.3251	6.6076	4.7871	8.2127	6.5278	8.0449	7.2211	8.3762	7.7409	7.1685	6.5027	7.5343	7.7511	6.2817	6.9457	7.8103	8.6169	5.7374	10.3854	7.6182	5.0712	7.1413	9.3939	8.0205	6.959	7.3981	8.8829	7.6762	8.2079	7.1347	8.9965	7.801	6.8056	10.7884	7.5454	6.6765	7.8039	9.0536
PF3D7_0712900.mrna1_1	PF3D7_0712900.mrna1_1;384	384	8.4509	9.504	12.0537	9.29	7.6912	10.5234	8.1844	7.1564	7.6093	8.5064	7.9773	8.3268	9.254	7.4455	11.5985	10.3016	6.9069	7.2932	7.5947	9.8855	9.9871	9.9354	7.3066	8.4045	9.8368	11.0107	11.3068	6.6555	9.6476	10.075	12.9463	7.319	9.0186	10.3178	10.7388	11.3909	7.8287	7.9444	7.868	7.5158	9.4567	5.8125	8.7825	9.2884	8.46	8.1432	7.7699	7.9441	6.6191	10.329	7.3299	8.9174	7.3589	8.6023	9.8199	7.3088	8.0956	8.0833	8.6912	8.1125	8.5721	7.5705	12.4453	8.5161	10.4844	8.6888	6.7974	11.1692	10.4984	9.1507	7.921	8.8076	9.1538	8.6974	9.2197	8.6737	9.1341	11.9981	8.7624	10.7868	8.6254	8.0528	11.5342	10.5705
PF3D7_0712900.mrna1_1	PF3D7_0712900.mrna1_1;385	385	8.7903	7.8184	10.0003	8.61	7.697	9.197	8.0272	7.4926	7.4405	8.4471	7.4606	7.0379	8.2897	7.9113	10.6162	9.0032	7.1523	6.9464	7.4934	9.5028	9.7269	8.6587	8.1425	8.1318	10.3949	10.0744	11.3761	6.8742	9.1195	9.8688	11.2234	8.2016	8.1975	11.0721	10.1628	11.2926	8.291	8.143	7.8359	7.9704	8.2113	7.3986	8.8208	8.4074	8.5276	8.1644	8.2428	7.7576	7.4699	10.1804	7.9491	9.3039	7.9818	9.2037	7.1819	6.9507	8.4601	7.4512	9.8245	7.2467	8.4025	8.0113	9.1775	7.2391	9.8037	7.9432	6.3521	8.8323	8.7618	8.8429	8.1437	9.263	8.8803	9.3836	8.5772	9.4891	9.3249	9.2719	8.8455	10.2598	8.1077	8.0716	9.3814	9.7399
PF3D7_0712900.mrna1_1	PF3D7_0712900.mrna1_1;386	386	7.9403	6.7331	8.7574	6.4072	6.4017	9.8808	7.0507	6.6784	5.4172	8.2077	7.0571	6.0023	5.4686	6.5577	9.2769	8.8591	6.3031	5.4705	7.5686	8.0842	9.2664	6.6663	6.3584	6.8115	8.0576	8.9145	7.9308	6.7049	8.5994	8.1909	10.815	6.3311	7.1913	7.4268	9.5051	8.5297	6.3971	7.6039	8.8231	7.4894	7.6124	5.3001	7.2744	8.8572	6.4938	6.7623	7.722	8.4939	6.3844	9.0528	7.9007	7.1488	7.2805	7.9711	7.4649	5.8447	7.2383	6.8407	7.5164	5.7772	6.9173	6.7279	7.2308	5.627	6.4361	6.3747	5.8647	7.4694	7.8683	8.0061	7.1988	5.6387	7.1859	6.1853	5.3212	7.4051	7.9526	6.4612	6.2494	7.7039	6.9425	4.0356	9.0135	7.078
PF3D7_0712900.mrna1_1	PF3D7_0712900.mrna1_1;387	387	6.506	5.3338	4.98	5.7156	7.4188	7.3049	5.5841	5.7035	4.9509	7.2265	4.9528	5.5558	5.1918	5.2304	6.905	4.9184	5.765	3.4944	4.4542	6.9576	5.7002	5.1835	5.4819	5.4226	5.813	5.0755	4.1027	5.4333	6.5376	5.643	6.7588	4.7592	5.467	5.7076	7.159	4.0036	4.1843	6.0275	6.1979	4.9117	5.9526	5.5913	5.0339	5.6693	5.926	6.1853	6.3062	7.796	4.6904	5.7046	5.1711	5.3288	4.2311	6.7696	5.2642	4.5078	4.7639	6.4739	4.511	5.7181	6.7658	6.5449	4.6848	4.9891	5.1119	5.9444	3.706	4.723	6.2443	6.7569	4.7793	4.9449	7.5782	4.7729	4.6571	6.3192	7.1658	6.4187	6.6135	6.4627	5.4453	5.2928	6.2059	6.9805
PF3D7_0712900.mrna1_1	PF3D7_0712900.mrna1_1;388	388	6.7297	6.0609	5.3078	6.4133	7.1707	6.53	5.5841	5.6656	5.5518	5.6893	6.0577	5.079	5.7795	4.3498	6.2802	5.1783	6.4428	4.8495	5.8331	7.7777	6.5215	6.4676	6.0405	5.3709	5.3916	5.4886	4.4168	5.5091	6.9467	6.1087	5.8958	5.546	6.1809	6.0652	5.4799	4.8851	4.6915	5.4725	6.6574	6.023	6.478	4.9402	5.6614	5.4476	4.7339	4.5217	6.0336	6.5641	5.4565	6.1453	6.2694	5.4944	5.0259	6.0953	5.7586	5.3778	5.4046	6.106	6.1558	5.6786	6.4204	5.8887	5.2288	5.0303	4.7192	5.5934	4.8679	4.9016	6.6887	5.6328	3.3827	5.8222	6.7913	5.6401	5.7658	6.5913	6.288	5.6285	5.8765	6.1367	4.7751	4.0993	5.9453	6.7089
PF3D7_0712900.mrna1_1	PF3D7_0712900.mrna1_1;395	395	8.4427	6.8755	6.5892	5.9079	5.5135	5.2585	6.1218	5.0312	5.6381	8.3744	6.017	9.0406	5.1783	4.8278	5.6221	8.7695	6.2553	5.5081	5.0883	8.63	6.1058	5.2649	6.4261	6.7662	5.7175	5.3937	6.0851	5.2184	8.9015	6.6327	7.4506	6.093	7.3425	5.2418	7.6401	5.4077	4.8748	6.4082	5.779	5.8625	7.1082	5.6873	6.4182	6.2906	7.3074	6.3661	6.1639	6.6056	6.5983	8.6995	6.1815	6.5736	6.0533	10.6266	7.3567	6.2159	5.3034	5.9521	6.5254	6.9914	6.5056	7.5712	5.2943	6.0418	5.2376	6.5401	5.8512	5.3012	8.0923	4.6882	6.9652	6.0896	7.6323	5.5185	7.5658	6.4253	8.1158	6.2458	6.2434	6.0409	6.1651	6.6632	6.1655	7.0121
PF3D7_0712900.mrna1_1	PF3D7_0712900.mrna1_1;396	396	6.7968	5.8654	5.5607	5.5586	4.6696	5.9903	4.8836	3.3118	5.1711	6.9155	5.8999	8.6502	6.3595	5.602	5.4232	6.2772	4.3377	5.9086	4.5595	7.3174	6.2731	6.202	6.3489	6.4249	5.7487	7.2396	5.5564	5.1502	7.7074	6.5648	8.0925	5.6871	6.1643	6.0982	7.6722	5.1574	4.9937	5.6404	5.6508	6.2093	8.0982	4.4135	8.2773	5.4565	6.1414	5.4874	7.0006	6.0572	5.5635	8.6292	5.7578	6.6896	5.3913	9.3759	5.2396	5.6467	4.7203	6.4411	6.1801	6.5048	6.1745	7.7587	6.0464	5.4185	5.2234	6.3275	6.7703	5.1518	8.4219	5.988	5.9385	4.441	6.7263	6.0644	6.1657	7.5766	8.3554	6.567	5.7317	5.6424	5.2902	6.5578	6.3434	9.6969
PF3D7_0712900.mrna1_1	PF3D7_0712900.mrna1_1;397	397	6.6826	5.4259	6.0985	5.5068	4.1375	4.9079	5.1771	5.0466	4.6605	5.7206	9.8701	7.5869	6.1355	4.4925	4.7214	4.8319	5.5683	5.6091	4.4529	7.669	6.9555	6.2549	6.5531	6.3368	4.8777	7.2752	5.7447	4.6334	8.0411	6.7502	7.1163	5.3882	6.2215	5.861	7.2143	5.5113	3.3618	5.6724	5.017	5.4439	8.6416	4.8207	5.6585	3.9336	4.8822	4.7645	5.5838	6.9547	6.0757	8.2525	6.8622	5.9098	5.5619	8.5642	5.1715	5.8878	5.5641	5.6798	6.3207	9.0697	5.8181	7.6947	5.6241	5.3052	4.9732	4.8895	6.5309	5.7065	7.861	5.4777	5.465	5.8487	6.2296	5.2623	7.0906	5.4793	7.6875	6.4133	6.2928	4.9561	5.2032	7.0313	6.2317	8.0623
PF3D7_0712900.mrna1_1	PF3D7_0712900.mrna1_1;398	398	7.2961	5.2422	5.5622	5.846	5.7546	5.3323	5.7342	4.511	4.9001	6.3983	6.4131	7.2802	5.9715	3.9561	5.5807	5.5957	5.4279	6.6369	5.2415	6.8259	6.4601	6.5064	4.8304	6.4519	8.0554	8.9916	6.4016	5.3477	6.8396	6.5907	7.6913	5.7503	6.6932	8.7084	8.6922	7.1901	5.3349	6.2317	5.0479	5.0103	6.2386	5.1375	7.7161	5.8286	6.7803	4.9625	5.797	5.7181	6.5812	9.0227	6.817	7.6791	5.1607	9.4327	6.3334	5.3954	4.5447	6.5657	6.7024	7.2252	6.2453	7.5189	7.473	4.6346	7.3668	6.3625	8.4382	5.7495	7.2013	4.6398	5.6162	5.3132	6.3567	7.375	7.3568	6.4336	7.4494	8.6178	6.4637	7.0383	5.8552	8.8038	5.9572	7.0307
PF3D7_0712900.mrna1_1	PF3D7_0712900.mrna1_1;399	399	6.6206	5.7096	5.2157	6.2269	5.5292	5.8676	5.5723	4.812	4.3771	6.2012	5.3761	4.211	4.6041	4.4429	5.1334	4.6473	5.9722	5.9681	5.2902	6.2439	5.9957	5.9991	5.2566	6.4928	6.1287	5.1424	4.3909	4.7175	6.5328	6.2007	6.1855	4.9322	6.7309	5.939	5.7082	4.9649	4.7819	5.6182	6.2662	5.5129	6.3415	4.5236	5.8099	5.4158	5.2126	4.5273	5.7608	5.0361	5.7479	8.3771	6.0659	6.007	5.8207	8.3098	5.8868	4.3067	4.3512	6.9245	6.963	5.5018	5.7181	5.9467	5.4656	5.3038	6.0492	5.3045	5.8452	3.3334	7.3611	5.0947	5.3663	4.0233	7.0355	6.6753	5.2998	5.5993	6.8722	6.3854	7.0661	5.6979	5.1169	6.4175	5.0228	7.7464
PF3D7_0712900.mrna1_1	PF3D7_0712900.mrna1_1;400	400	7.1992	6.278	5.9934	5.957	6.3959	5.852	5.4097	5.0768	5.8733	7.0812	6.7752	8.0156	6.327	5.9437	4.9887	7.2087	6.4904	8.5123	4.0063	7.4727	6.4106	8.182	6.0561	7.3743	7.6031	7.7107	8.1086	5.1127	7.437	7.6272	8.9699	5.2071	6.9719	7.4712	7.3632	7.9801	4.4336	5.9692	5.7544	7.0295	8.5291	5.9905	7.3537	6.58	7.1792	7.1432	6.6157	5.1779	5.4172	8.8366	6.7344	7.7793	7.8515	10.5689	6.7737	7.8443	6.4336	6.4512	7.3373	7.6256	5.3792	8.6954	8.2508	7.8321	8.9179	6.3501	8.757	5.8349	4.0781	6.501	7.0118	7.5947	7.4584	7.8129	8.1188	5.4343	9.2011	6.3493	7.786	9.1224	6.2415	9.1862	6.3484	6.8998
PF3D7_0712900.mrna1_1	PF3D7_0712900.mrna1_1;401	401	7.1421	5.9563	5.0777	6.6963	4.925	6.6026	6.1375	6.7266	5.6622	6.7291	8.2562	6.7938	6.2591	5.6174	4.9155	6.2369	6.0781	7.7114	5.7336	7.2298	5.4212	5.5027	10.9707	7.8612	6.367	7.3467	6.8663	5.9088	7.1811	5.7536	6.7663	11.142	7.3692	6.9902	7.3872	7.2876	4.6876	5.2437	5.1942	6.6391	5.4938	5.3806	5.6026	6.706	6.8569	6.8969	5.8897	6.4952	6.105	10.2085	7.2481	6.1609	5.3688	10.2369	4.3298	6.4643	5.2705	9.9147	7.9789	7.008	5.9771	6.6245	7.9873	5.922	7.5783	5.7687	7.0732	5.2475	6.6779	3.3462	8.2136	6.3331	11.9054	7.4786	6.5612	6.0507	7.0438	8.0853	6.3696	7.4115	6.1873	8.0484000000000009	5.9688	7.7145
PF3D7_0712900.mrna1_1	PF3D7_0712900.mrna1_1;402	402	7.5871	6.884	5.3705	5.4542	5.6118	5.7511	5.0418	6.0325	7.1733	7.792	6.8796	7.2179	5.3799	5.785	5.7703	5.4141	5.7926	4.9505	5.047	8.3635	6.5248	8.7439	5.4084	6.1647	6.5148	4.1763	8.1833	5.3628	8.5213	7.2299	9.0944	4.0959	6.195	7.1168	6.3288	6.9773	5.9385	5.2491	5.3656	7.1489	6.6721	6.6021	5.5671	5.3604	6.1175	8.789	6.1993	5.822	6.8274	8.0334	6.9647	5.8487	5.4249	6.7313	6.5062	8.0103	6.2334	8.5433	7.0338	5.1627	6.3839	7.7999	5.9616	6.2606	6.9033	6.7513	6.4469	5.7301	5.7339	6.1534	7.6956	6.5236	8.0153	7.9781	6.1206	6.5011	8.7833	6.2032	7.3709	6.7294	5.6616	6.979	6.3122	6.458
PF3D7_0712900.mrna1_1	PF3D7_0712900.mrna1_1;403	403	6.7308	6.8315	5.5005	5.6375	6.3885	5.9805	5.5916	6.2696	7.6876	7.1877	6.3496	6.0407	5.3165	5.6859	5.844	5.9777	5.3096	4.5204	4.4456	6.7282	7.2811	7.2835	6.6703	6.482	6.1892	5.0339	6.5003	5.2502	7.4886	7.6134	7.8758	5.4922	6.7681	6.4187	5.0661	6.0328	5.7216	6.1194	5.9307	6.8206	6.9694	5.2487	6.6328	6.2067	5.3406	6.1514	5.8427	6.6957	6.3445	2.1859	5.9217	6.5744	3.8659	5.3778	5.1599	7.1136	6.3702	6.1016	7.5798	5.4832	6.1164	7.2451	6.9964	7.3318	6.031	8.877	6.5068	6.4217	4.5179	5.0072	6.705	6.2839	6.5554	7.6435	6.2157	6.7244	8.0254	6.9814	7.7856	7.1131	6.9076	6.8723	5.84	6.4746
PF3D7_0712900.mrna1_1	PF3D7_0712900.mrna1_1;404	404	7.7197	8.848	5.4433	5.953	7.7513	7.0484	7.4742	6.7741	8.2204	8.6673	8.4301	7.0389	5.8812	7.585	6.0819	8.1923	7.1495	3.8104	4.2593	7.52	7.3988	5.2199	4.5577	7.59	4.5826	4.7203	5.2645	5.6938	6.6899	7.4832	6.1146	4.7175	7.167	6.2869	6.1272	4.9561	7.6691	7.6849	5.9741	5.6147	6.5188	5.1214	4.7845	4.5807	6.2126	5.8987	6.2765	4.9098	5.3733	5.7471	6.4258	6.347	4.862	5.4519	6.0704	6.1677	6.151	8.8561	6.9811	5.1371	7.282	6.188	6.6747	7.2911	5.4446	8.8299	5.7613	8.834	6.2184	5.2581	4.4777	6.3091	9.9227	6.9558	6.9001	7.2048	7.5059	6.4856	6.4224	6.2014	8.3616	5.8612	8.5161	6.6423
PF3D7_0712900.mrna1_1	PF3D7_0712900.mrna1_1;405	405	9.2549	7.1794	6.2756	5.7112	9.5971	5.1898	11.0324	7.3429	8.2595	8.4879	7.7596	7.0974	5.6392	7.6025	3.2032	12.0028	7.2794	5.1485	5.4883	7.3426	8.597	5.5598	5.3916	6.3735	6.852	8.0604	5.6215	6.8235	7.4178	10.1074	6.7069	3.852	6.2523	6.9477	6.9216	5.4935	5.9784	8.2355	5.922	7.5522	9.984	5.9521	5.931	6.8647	7.237	7.3488	7.7027	5.2149	7.1284	9.1249	8.4524	5.8989	5.4912	7.6102	6.0074	6.784	6.2067	6.0843	6.8564	5.3988	5.7423	7.8974	8.3692	8.5611	7.0706	9.324	5.3782	8.2473	9.6222	5.8853	5.4152	6.8353	7.0744	7.109	5.861	7.0186	8.1845	7.2438	8.7228	7.5743	7.3013	6.4866	7.7857	8.8802
PF3D7_0712900.mrna1_1	PF3D7_0712900.mrna1_1;406	406	7.6339	7.5236	5.8809	5.4673	6.5223	4.3985	6.2547	4.3016	5.4175	8.0883	6.073	4.4854	5.6218	6.054	4.7175	6.251	5.3132	3.926	4.1489	5.6525	6.0072	4.2211	4.479	5.8004	6.0328	5.6294	4.1587	5.1098	6.0798	6.7999	5.8288	2.7929	5.4212	7.148	5.1131	3.5729	5.0909	6.1177	6.2787	7.7562	8.1669	4.1085	5.6921	5.3023	5.8207	5.4046	6.8989	5.0896	4.6977	4.6921	5.328	5.9366	4.8982	6.3889	4.717	3.5558	4.844	5.978	5.9738	4.6854	3.856	6.8913	7.5005	6.3457	5.7236	6.745	4.8718	8.0315	5.1014	4.5447	6.1475	4.8817	5.1719	5.8074	5.2223	5.0435	7.0675	5.4647	7.2958	5.2411	6.3217	4.8283	8.3067	4.5741
PF3D7_0712900.mrna1_1	PF3D7_0712900.mrna1_1;407	407	5.9598	5.1566	4.8001	5.9324	5.4783	5.5008	5.897	4.6288	5.575	5.9834	6.3789	5.4822	5.1811	5.009	5.3049	5.1102	6.2759	5.4931	4.8339	6.7431	5.3291	5.8792	4.9269	5.7361	6.3176	5.5814	5.408	5.6085	6.5774	5.8532	4.9823	3.6871	4.9579	6.1516	7.2547	3.1424	5.9844	9.0247	4.7241	4.4548	4.2698	4.5336	5.8314	5.3201	5.2288	5.0237	6.9216	4.5856	5.1906	4.6082	5.5786	6.0991	6.1461	6.1218	5.1164	5.0626	5.9373	5.4822	5.4558	5.1671	5.4212	6.8117	5.9777	5.4152	5.7334	7.0399	5.7808	7.7377	7.1774	4.4561	4.0241	6.4341	5.4915	5.2754	4.8664	5.3593	6.4661	5.6331	6.9425	5.5223	6.684	1.9222	8.0914	6.5392
PF3D7_0712900.mrna1_1	PF3D7_0712900.mrna1_1;408	408	6.1823	5.31	4.7131	4.7965	5.3572	6.5518	5.235	4.9991	4.431	5.8597	5.6418	4.8743	5.3082	4.8802	5.2441	5.348	5.6407	4.1318	4.8963	5.8321	6.7072	5.6079	4.7565	5.332	5.1751	4.8237	1.3103	5.3345	7.1833	5.93	6.0579	4.7093	5.6212	4.9222	5.3049	5.2075	4.3868	6.557	5.8873	4.1835	4.7934	4.9481	4.9364	4.8032	5.852	5.0613	7.6185	5.3111	4.1579	4.943	4.0108	4.9288	4.3255	4.765	5.9672	4.5934	4.8525	5.1619	6.0613	4.3695	5.6256	5.7385	5.408	4.1875	4.9298	5.0108	4.8812	6.0757	6.1223	4.3985	5.1651	5.6622	5.6812	4.7371	5.4259	5.9231	6.1892	5.318	5.2059	5.1387	5.487	4.373	6.5401	6.5803
PF3D7_0712900.mrna1_1	PF3D7_0712900.mrna1_1;409	409	5.7455	5.5942	5.4509	5.6308	5.9369	7.0066	5.917	4.3625	4.8654	5.8926	5.2731	5.0457	5.4202	5.7485	5.8547	5.0938	5.3736	3.5886	5.1526	6.8616	5.904	4.2705	5.114	5.2192	5.4346	3.8329	4.5229	5.438	6.418	5.4634	5.4446	8.8689	5.9912	5.43	5.2525	4.858	5.1779	6.6713	5.4259	5.3045	5.6261	4.7835	5.1679	5.1436	5.3377	4.6814	8.6105	5.585	5.3981	4.9791	4.7655	4.4182	4.6769	5.9998	4.3183	5.1703	4.3611	5.3923	5.8276	4.6882	5.6259	6.0306	4.7511	5.3445	5.6273	5.1493	5.2566	8.43	5.9537	4.7756	4.6088	5.8582	6.6312	5.7811	4.9941	6.641	6.0016	5.4845	5.2895	5.0828	4.0161	4.6112	8.8889	5.6605
PF3D7_0712900.mrna1_1	PF3D7_0712900.mrna1_1;410	410	6.5689	5.8339	5.2323	5.2207	6.4184	8.558	5.5097	4.8435	6.3123	7.0627	5.8309	5.4219	4.8595	5.6522	8.6548	4.6865	5.8354	2.278	4.1699	6.7486	6.7148	4.9298	5.6851	5.7679	5.9598	4.121	4.9079	5.4124	6.2008	6.0081	6.857	5.4469	5.7621	5.9727	4.8738	4.6135	5.9143	8.2071	5.649	3.9107	5.1639	5.1131	5.6485	6.6767	4.6387	4.9026	9.8674	5.318	3.7203	5.6887	5.5211	5.7955	4.2795	6.5835	5.511	4.9864	5.511	6.3925	6.0695	5.2979	5.985	6.6894	5.4463	6.017	4.9782	6.4131	4.2234	10.298	7.0217	4.8875	4.7043	6.4791	7.0695	5.9946	5.4754	6.0824	5.8204	4.9035	5.8364	5.8199	5.3621	5.4346	10.5833	7.8647
PF3D7_0712900.mrna1_1	PF3D7_0712900.mrna1_1;411	411	6.0483	5.9568	3.9117	5.6999	5.8097	8.3484	4.7751	5.5524	6.2248	6.2367	5.6453	5.2165	5.8004	3.1651	8.0426	4.7296	5.6035	4.6628	4.8186	6.2722	6.3374	5.527	4.9246	7.5462	6.6449	4.7965	4.9026	5.1655	6.5472	5.5768	6.6518	6.0101	5.5895	7.1042	4.2854	6.1037	5.8812	7.266	5.7637	4.546	4.4995	5.0201	6.668	7.6011	5.0045	3.9402	8.8637	6.384	5.1898	5.6264	5.6094	5.189	4.1819	5.9743	5.5429	5.497	5.2453	5.859	5.7434	6.0213	6.151	8.7503	6.4057	5.7735	4.7285	5.5951	5.2913	10.0865	7.5593	6.3302	3.2418	6.5917	6.0027	4.784	5.9079	5.9528	6.8151	5.4611	6.3768	6.2466	4.5423	4.7835	10.2107	7.9049
PF3D7_0712900.mrna1_1	PF3D7_0712900.mrna1_1;412	412	6.3719	5.2071	5.7032	5.8795	7.1089	8.5101	5.8258	5.1587	7.9264	6.0685	7.4707	5.348	5.1579	6.5317	7.5895	5.5826	5.649	1.9336	4.9222	6.4094	6.4011	5.9729	5.4919	6.0522	5.013	5.2924	4.7458	5.4957	6.6588	5.8158	5.7249	4.8063	5.5068	5.8699	5.5148	4.6171	5.8202	7.0438	6.2106	4.121	4.9035	4.9298	6.6927	8.2725	4.8344	4.2234	8.8681	5.582	5.5762	5.2642	5.8644	5.0738	4.7447	5.6764	4.1473	5.0993	5.4429	6.3951	5.0836	4.7892	6.4124	7.5612	5.6707	4.9146	4.7618	4.8625	4.588	9.6435	7.7172	5.9699	4.275	6.9171	7.3396	4.8243	5.8525	6.0631	7.0201	6.1827	6.1699	5.2445	5.4479	5.0734	10.194	7.4991
PF3D7_0712900.mrna1_1	PF3D7_0712900.mrna1_1;413	413	5.9385	5.432	5.2716	6.6384	6.2157	7.5139	6.2227	5.625	4.5248	7.1909	5.4944	6.0085	5.972	5.36	6.5328	5.4162	6.0785	5.2498	5.2437	6.4111	6.1322	4.9991	5.5859	5.4803	7.1302	3.8022	5.1334	5.0435	7.0033	6.3531	6.3679	4.7602	5.7423	6.9353	5.8253	4.8048	6.1375	5.9502	5.6144	5.0742	6.4131	4.7756	6.489	8.4902	5.7085	4.9509	7.2889	5.1619	5.2219	5.4552	5.5987	4.3625	4.0942	6.1699	5.7882	5.5379	5.8035	6.7525	5.9042	4.1416	5.9812	8.134	5.465	5.5475	5.0334	5.5883	5.2884	9.9655	8.2828	5.2983	4.85	5.4253	6.1375	5.1391	5.8104	6.0144	7.969	5.0989	6.0957	6.4957	4.7629	4.7301	9.9379	7.826
PF3D7_0712900.mrna1_1	PF3D7_0712900.mrna1_1;414	414	5.7167	5.6378	5.8637	6.045	5.2765	6.3452	5.3273	5.4689	5.4413	6.4867	5.7466	5.4155	5.7698	2.926	6.2437	6.0792	5.4767	5.3961	5.2972	6.5804	6.4822	5.7621	6.9984	6.791	6.3877	5.4819	5.4938	4.5342	6.5491	6.6256	6.2437	6.4809	6.7361	7.4309	4.5613	4.8861	5.1767	5.8607	5.826	5.3052	4.8027	4.7991	6.7586	8.5511	5.1272	6.0544	6.4009	6.4849	5.905	4.2876	5.8948	6.1873	5.3349	6.4801	5.0955	6.0253	5.3695	6.0009	5.3628	4.7027	5.5531	8.1782	5.3316	5.8061	4.5814	5.0514	5.9366	10.2769	7.7471	6.2069	5.784	6.339	6.8981	5.06	5.8748	6.1375	8.4772	4.9923	6.8749	6.1352	4.9556	5.1449	10.2497	7.9043
PF3D7_0712900.mrna1_1	PF3D7_0712900.mrna1_1;415	415	6.3374	5.9986	5.3352	6.062	5.3851	5.9409	4.0126	4.2079	3.6781	5.7287	5.1783	5.1651	5.5298	3.251	5.2702	6.1587	5.6918	3.4128	5.6129	6.6002	5.8387	6.0418	5.1655	6.0659	5.0475	4.756	5.8834	5.1152	6.7493	6.1865	6.0297	5.1305	6.2493	5.9591	5.2319	5.0085	5.4979	5.6798	5.0887	4.4019	4.5367	4.889	6.2149	8.8896	5.9623	4.9369	6.7158	5.3049	5.0206	4.0321	5.0682	4.033	5.3118	6.6196	5.1918	4.9112	5.7631	6.2658	5.3023	5.2581	5.2865	7.6027	5.2517	4.4515	6.1902	5.251	3.26	9.3026	9.2119	5.0639	4.8704	5.7208	6.8407	3.0496	5.9479	5.8349	7.5858	6.6502	7.0262	5.8863	5.0117	5.1651	10.5756	9.0502
PF3D7_0712900.mrna1_1	PF3D7_0712900.mrna1_1;416	416	6.6226	5.8686	5.3547	6.068	5.189	6.2403	5.6885	5.7181	4.5429	6.4793	3.0144	4.5072	5.5969	4.9416	6.0389	4.9841	6.9297	4.0117	5.4439	6.9131	5.9953	6.0819	5.8001	7.0244	6.1102	5.7412	4.3909	5.7181	6.5968	6.2485	5.8405	4.437	6.9873	6.7576	5.3147	3.4087	5.0963	4.9699	4.9265	5.0361	5.0018	4.2172	6.1876	7.5037	5.98	5.1775	6.3277	4.8909	5.9959	5.1363	5.6044	6.2627	4.6247	5.9628	5.2702	6.0385	5.0989	6.3985	5.302	5.2106	5.6576	6.7149	5.5515	5.9894	3.9653	5.5339	5.8522	9.167	8.3314	5.1815	5.5201	5.6738	5.8324	5.1791	5.6528	6.1129	6.7489	6.7046	6.8144	6.0092	4.4469	5.7363	9.2463	8.1253
PF3D7_0712900.mrna1_1	PF3D7_0712900.mrna1_1;417	417	6.4239	5.5844	6.0179	6.3885	5.2555	5.1089	5.243	4.4094	3.7845	6.2313	5.4067	5.2411	5.0286	4.4822	5.7674	5.3323	5.4799	5.2946	3.7148	7.1102	7.1475	5.3813	4.3023	5.925	7.8646	4.0505	4.8904	3.8992	6.8835	6.4785	6.5537	4.5814	6.0409	8.2925	4.0144	4.2032	5.5027	4.254	5.6993	4.1946	4.1408	4.1643	5.4111	6.5454	5.327	4.1119	4.7666	6.1502	4.6311	4.729	5.6696	5.7803	3.7442	6.1775	4.7082	5.1723	5.7498	7.2175	5.7255	5.133	5.5823	6.8139	4.9727	4.7511	5.4575	4.3681	4.3526	9.4475	8.2703	5.5604	3.706	6.0139	7.0598	6.1789	5.101	5.4222	7.523	6.1133	7.3234	6.0204	5.374	6.1932	9.6659	8.0055
PF3D7_0712900.mrna1_1	PF3D7_0712900.mrna1_1;418	418	6.3241	5.5847	5.3041	6.0023	5.4256	5.5954	4.9006	4.2234	4.9322	6.8551	4.634	5.9201	5.4522	3.8074	5.4236	5.5475	6.0128	5.433	6.1971	6.9332	6.0961	5.717	5.0583	7.7463	8.7725	5.8679	5.1077	6.0367	6.6831	6.1922	6.9053	4.6854	7.3301	9.0044	6.0824	3.5211	5.8691	5.2133	5.9605	5.5524	5.1611	5.0094	8.1848	9.5223	5.8497	5.2005	5.2472	4.5789	5.8836	7.5629	6.9161	5.6415	5.1272	7.434	5.9329	4.2928	5.6282	7.1363	5.7842	4.6259	6.8169	8.7492	5.5317	5.9397	4.9083	6.712	4.6141	9.9678	8.2925	4.7093	5.0426	5.2145	6.633	4.9932	6.0719	5.5481	9.1196	7.0092	7.6894	5.8902	6.0106	5.8156	10.6994	8.2404
PF3D7_0712900.mrna1_1	PF3D7_0712900.mrna1_1;419	419	6.7692	6.4629	5.5714	5.8465	5.5686	6.3152	5.2724	4.6017	4.852	7.026	5.0579	4.7404	6.1447	6.0159	5.4046	5.269	6.4177	4.2426	4.5668	6.3712	6.23	5.9819	5.4835	6.7552	8.979	4.9809	2.84	5.5987	6.5527	5.8186	6.1315	4.5242000000000004	6.5615	9.5995	5.4816	4.0295	5.8415	5.8802	5.9143	5.4864	5.5373	4.0883	7.5049	9.8647	6.1459	4.8929	4.8288	7.3496	5.804	7.5079	6.5258	5.4692	5.2028	6.7745	5.1922	4.9612	4.5354	6.9712	6.3239	4.856	5.9764	8.2925	5.7396	5.3016	4.9722	6.6021	5.6177	9.7237	8.5591	3.943	5.7355	5.0887	6.4665	4.9079	5.6599	6.3012	7.9297	6.1424	7.9345	6.3221	5.5385	4.3944	10.8622	9.0093
PF3D7_0712900.mrna1_1	PF3D7_0712900.mrna1_1;420	420	7.7751	5.6599	5.4279	5.9607	4.9303	5.7361	5.3223	5.634	5.306	6.4326	5.5367	5.5647	4.9388	5.1993	5.0496	5.7811	5.4935	5.9658	4.9217	7.2701	6.5478	6.0363	6.2096	6.8492	8.4999	6.19	5.9669	4.6229	6.7987	7.2131	6.8694	6.2388	6.633	9.3144	5.8086	3.3205	6.0237	4.5692	6.5999	4.9768	3.9653	5.1518	6.9172	8.7215	6.4118	4.847	5.7957	5.7546	4.742	8.6449	7.0413	5.2979	4.7677	7.0461	5.2075	4.4751	6.1457	6.6193	5.7131	4.9397	6.611	8.2052	6.5179	4.9103	5.5129	6.4653	5.1048	5.6241	8.7038	5.4637	5.4741	4.8629	7.0873	4.7913	5.5564	6.2564	8.3424	6.8908	7.068	5.9948	6.4087	5.6291	6.4914	8.7751
PF3D7_0712900.mrna1_1	PF3D7_0712900.mrna1_1;421	421	6.2937	5.9189	6.0099	5.9409	5.1815	6.1066	5.6522	4.9126	4.3674	6.6165	4.7592	5.3872	5.4522	4.153	5.478	4.9986	5.7503	4.3096	5.6704	7.0374	6.7192	5.3158	5.6135	5.2403	8.7824	4.3646	4.6177	5.4744	6.9932	6.9915	6.5937	3.8227	5.8179	8.3439	6.1859	4.269	5.9193	4.8243	5.5385	4.3999	5.7131	4.1906	6.4681	7.1538	5.0179	4.8982	5.3554	4.7787	5.5747	6.4949	6.814	4.7186	5.6349	6.2081	5.8866	4.7613	5.675	6.3027	6.0175	5.0369	5.6508	8.9384	5.7947	5.3847	3.5957	6.3275	5.3653	4.5416	8.1295	5.3052	4.2653	5.9243	6.0802	5.3927	5.7774	5.746	8.9951	7.5465	7.6809	6.1212	5.7396	4.6775	5.0566	8.6819
PF3D7_0712900.mrna1_1	PF3D7_0712900.mrna1_1;422	422	6.6286	5.599	5.6418	6.3198	5.8629	6.2257	6.1657	5.7071	5.0032	6.9181	6.1355	5.7544	5.3995	4.228	5.4232	5.8225	7.2511	3.5656	5.5279	6.431	6.8884	6.281	5.3194	5.8339	8.2124	5.6582	4.8525	5.254	7.6539	7.2484	7.2257	4.09	5.993	7.0139	4.7719	4.6106	5.4182	5.4542	5.6602	5.4496	6.4118	5.3806	6.0132	6.4769	5.746	5.3031	5.7096	6.3277	8.5868	6.5367	6.5776	6.1819	5.6659	6.4825	6.7434	4.9768	4.4202	6.5557	6.1377	5.6132	5.5738	8.1118	8.5284	5.6267	4.8166	5.269	5.5711	5.5892	8.2461	5.6479	4.682	5.2176	6.2767	4.5747	5.9134	6.1627	6.9947	8.3874	7.138	5.2589	5.2102	4.7268	5.8814	7.8894
PF3D7_0712900.mrna1_1	PF3D7_0712900.mrna1_1;423	423	7.1469	5.9577	5.7035	6.8276	4.7618	4.8288	8.0891	8.2192	4.1875	6.6555	10.2418	6.3051	5.153	4.373	5.4643	5.5662	10.347	4.0849	4.5014	7.067	6.901	6.5948	5.5261	8.1574	6.5975	5.1639	2.7115	5.2728	6.8557	8.1101	6.6974	4.1643	8.2016	7.0225	5.6094	4.3399	4.2832	5.1073	6.2376	5.5419	13.1896	6.2135	5.6682	6.7552	4.9896	3.6803	5.4848	6.3466	13.7969	8.5661	5.3736	5.9509	6.6401	5.8657	7.2982	4.9625	5.0233	5.7538	7.7641	7.0821	8.4285	5.5711	11.5796	4.6369	5.4992	6.3023	5.0005	5.5515	6.5804	7.9487	5.1663	5.436	6.2551	7.0756	7.3584	8.3668	6.2574	11.7339	6.6791	5.6851	5.8425	5.6556	5.1687	7.6251
PF3D7_0712900.mrna1_1	PF3D7_0712900.mrna1_1;424	424	6.636	5.7463	6.5575	5.6387	5.2787	5.2106	5.5182	4.5503	3.5945	6.235	5.9324	6.1665	5.3241	3.4155	5.5783	5.6979	5.8022	5.5423	5.7287	6.6859	8.3876	5.347	5.8704	5.9964	6.4571	4.8535	4.9607	5.3523	8.7299	8.5018	6.6072	4.729	6.4851	6.5563	5.4989	5.0544	6.1297	5.9255	5.6548	5.5659	5.7729	5.2487	6.4578	5.2001	4.7479	6.2911	6.2059	6.5211	6.405	5.0365	6.1623	5.6056	6.5474	5.6949	7.952	5.6174	6.6508	5.2627	5.9937	6.3877	8.9632	5.2939	5.3143	4.9279	5.9839	5.7729	5.2832	5.5801	6.9903	7.4315	6.0023	6.3198	4.4263	5.852	5.0535	7.6056	6.4361	6.93	6.2946	5.7317	6.0319	4.6932	5.6079	6.5664
PF3D7_0712900.mrna1_1	PF3D7_0712900.mrna1_1;425	425	7.0723	5.269	7.9341	6.2132	4.9823	5.2122	6.4325	5.9103	2.3561	7.6355	7.2765	7.0994	5.8347	4.9946	4.0268	5.3747	5.714	3.8826	6.1737	6.4237	9.3386	6.0544	6.2232	5.3452	6.565	6.6942	5.9284	4.7986	6.7331	9.0626	6.8545	6.393	6.4843	6.6463	5.6854	4.9556	5.2273	7.2609	5.7988	4.4841	5.1359	4.5478	5.2891	6.2248	6.903	6.3503	8.3314	6.4375	5.1795	5.2627	5.3034	6.7958	6.47	5.3331	7.4263	6.1657	6.9744	5.826	5.7195	5.5382	9.0215	6.7043	7.6729	6.0361	6.1295	5.6459	5.2585	6.0538	4.306	7.9757	6.0453	6.2924	6.6741	4.4725	5.3198	8.5782	8.7281	7.438	6.6523	7.6284	5.0708	4.9222	5.5119	6.907
PF3D7_0712900.mrna1_1	PF3D7_0712900.mrna1_1;426	426	7.0788	5.8934	6.3425	6.4632	5.3125	6.2213	6.0099	5.4346	4.189	6.8792	6.2327	5.9126	5.8552	4.8792	6.0762	5.9366	5.9759	6.5954	5.2987	5.7562	8.8593	6.0885	5.434	5.8926	6.5367	5.2005	5.7921	5.5561	6.6812	8.7683	6.6576	3.9505	6.3804	6.2885	6.086	6.3078	6.013	6.7681	6.4666	5.3409	5.7758	4.9059	6.5323	5.5373	6.2681	6.6551	7.4577	5.7608	5.7417	5.319	6.5264	7.0953	6.0525	6.761	7.3119	5.6653	7.1241	7.0238	6.2475	6.0579	8.7059	6.1206	6.9726	5.4601	6.5402	6.0514	4.9001	6.3637	5.4165	7.9536	7.4382	6.0877	7.9548	6.192	6.6641	8.608	6.666	6.3531	6.4075	6.9056	5.9734	6.0325	7.3892	6.4882
PF3D7_0712900.mrna1_1	PF3D7_0712900.mrna1_1;427	427	9.425	6.5604	6.7935	7.1684	6.1428	6.4833	6.7226	7.5975	5.9718	9.1295	5.8364	9.5455	7.3022	4.5014	5.353	6.5887	8.2664	10.1195	6.3815	7.7521	10.436	6.8089	6.9177	6.1406	7.7544	6.4338	8.0146	5.6736	7.103	10.5405	7.0954	7.0188	6.4146	7.9846	6.1398	8.374	7.6134	6.7986	7.0021	6.5081	5.7602	4.9467	7.3519	7.4474	10.1434	10.3944	7.0524	7.0039	6.7151	5.5771	6.2672	7.4747	8.5827	6.4764	8.8435	10.784	7.757	6.3651	6.4429	8.0164	10.3572	8.1867	9.9404	7.1205	7.8201	7.5635	5.9727	5.5561	6.0796	9.121	10.3515	7.6399	6.5705	7.6191	8.3652	10.3115	7.9412	9.868	7.0497	7.7925	7.113	6.436	6.6047	6.6353
PF3D7_0712900.mrna1_1	PF3D7_0712900.mrna1_1;428	428	9.0032	6.906	5.7798	7.0889	5.191	6.1208	5.4976	6.0639	5.4735	9.0364	5.8955	8.2348	6.2726	3.4128	5.1391	6.1387	6.0319	8.8065	5.4343	7.7323	9.8057	6.6182	4.2525	5.6755	6.5865	4.6206	7.5056	5.1898	7.3798	10.1724	6.7914	4.9928	5.7173	7.0517	6.1264	7.4868	6.9512	5.9296	6.8357	6.9707	5.4104	5.6568	7.6739	6.7875	8.9173	8.2897	6.2898	6.6623	6.3003	6.6872	6.1177	7.771	7.3317	5.647	9.2598	8.9679	7.1956	6.0106	6.5326	6.4769	8.1471	7.5076	8.9251	6.8076	6.6581	6.458	5.3813	5.0308	6.5308	8.9499	8.6822	7.1109	6.1615	6.522	6.4004	7.5196	7.5884	8.7717	6.5521	7.3242	6.8806	5.8868	5.299	6.0083
PF3D7_0712900.mrna1_1	PF3D7_0712900.mrna1_1;429	429	6.6199	6.1469	6.6743	5.7417	5.408	5.323	5.6404	5.8357	5.8982	7.5616	6.1048	6.1514	5.3194	5.599	5.7482	5.8268	6.292	7.2207	7.2882	6.1385	8.6849	6.1119	5.9547	6.2653	6.3043	6.0813	7.003	6.2384	7.5833	8.8005	7.0285	5.0347	5.7129	7.3424	5.5586	7.289	6.6556	5.2506	5.4423	5.5182	4.6848	5.323	6.1054	6.0598	6.3595	7.1711	6.2748	5.6562	6.0433	5.3023	5.2315	6.4845	6.6618	6.3315	10.7639	6.5026	6.6532	5.7227	6.0206	6.8444	5.6982	8.3935	9.1158	5.5382	5.6427	6.1847	5.5182	6.106	5.6311	10.6917	6.7222	6.3939	5.6387	6.4152	6.6333	6.5306	8.3448	9.1881	6.6841	6.0963	6.2194	4.2265	7.0104	6.9253
PF3D7_0712900.mrna1_1	PF3D7_0712900.mrna1_1;430	430	7.3022	5.7866	5.466	6.2718	5.0045	4.2487	3.2525	5.7298	5.4446	7.3765	6.1125	6.2946	6.5447	5.6882	5.9191	5.8174	5.3111	6.3464	4.854	6.2519	8.7297	6.2327	5.7884	6.484	5.5214	4.1739	7.0827	5.4152	6.382	8.9222	6.8003	5.7249	5.4919	6.7338	5.8084	5.6017	6.4995	5.4172	5.0085	4.9973	4.9279	5.1957	6.7527	5.6519	6.634	5.5398	6.0749	6.9047	5.7293	5.5273	6.1457	6.2196	6.0378	5.921	10.6549	5.7782	7.2694	6.2124	6.4207	6.2961	5.7996	7.1354	7.3589	4.0418	6.4152	5.3607	5.0695	6.2355	5.7666	9.9569	7.0736	6.7039	6.399	5.5804	6.3161	6.3828	7.6954	7.1412	6.272	6.7936	5.9021	5.1595	5.6171	6.8955
PF3D7_0712900.mrna1_1	PF3D7_0712900.mrna1_1;431	431	6.2924	4.796	5.4799	4.9317	2.8197	6.1797	5.5056	5.133	4.5478	5.8555	5.4459	4.9491	5.6676	4.6247	6.4666	4.9093	4.5521	5.0215	4.3219	4.7181	7.8577	5.2091	5.1823	5.6129	5.953	4.3241	5.8197	4.3016	5.5176	6.6286	5.8667	4.1177	5.7159	4.9709	5.1558	5.5537	5.5668	4.8222	5.4107	3.846	4.2884	4.8659	5.756	5.3954	4.594	3.5261	5.4838	6.1481	5.5251	3.4316	5.4624	5.9129	5.3526	5.4912	8.5448	5.6112	6.377	5.7541	6.0253	6.2578	6.3856	6.2311	5.1318	5.4683	5.9683	5.4406	5.0501	4.9198	5.6473	7.8942	5.77	5.8753	5.3092	4.9704	5.6741	5.9937	8.086	5.5367	6.0347	5.6528	5.2396	4.7613	4.8006	5.9095
PF3D7_0712900.mrna1_1	PF3D7_0712900.mrna1_1;432	432	5.4131	5.8755	5.3027	5.7923	3.9241	5.2761	6.2502	4.4601	4.4529	5.9528	5.0613	5.6738	5.4607	3.8146	5.1235	5.4429	6.0341	5.3656	4.7463	5.8349	7.718	4.917	5.6873	5.7336	5.6056	4.3806	5.9011	4.6921	6.438	7.7601	5.4806	4.1546	5.2679	6.1803	3.1027	6.1336	5.7255	5.4998	5.6576	4.4777	4.1227	5.2487	5.8237	5.5978	5.1973	4.5033	5.0496	5.1981	4.4835	5.0009	5.3985	4.9131	5.7482	5.7511	9.6154	5.4607	5.1938	5.6949	6.0063	5.4525	7.3653	6.7702	6.0074	5.1771	5.9439	5.0575	5.641	5.3813	5.7032	9.2255	4.7442	5.076	5.565	4.969	6.1723	6.4941	6.6904	5.7469	5.8058	5.1363	5.2998	5.7931	5.3438	5.2694
PF3D7_0712900.mrna1_1	PF3D7_0712900.mrna1_1;433	433	5.9079	4.9869	6.1516	4.89	4.7431	5.1707	5.9453	4.7981	3.3477	6.3686	5.5435	5.3792	5.6588	5.142	5.0849	5.636	5.3799	5.3338	5.7244	5.7361	7.6977	4.5447	5.3505	5.6662	6.1651	4.4951	5.7471	4.904	6.3356	7.0225	6.2012	5.4591	5.7866	5.8364	5.1027	6.1216	5.2036	6.2456	5.1574	4.7835	4.7861	4.855	5.5668	4.6713	4.7845	4.8217	7.1411	5.1256	4.4087	4.6023	6.1276	5.9623	6.0119	6.2447	8.7848	3.6147	4.2653	5.7916	6.0644	5.8659	5.972	6.7743	5.4835	5.9934	6.1463	5.0201	5.5978	5.6876	5.2001	9.2356	5.5677	5.1835	6.0796	6.0813	6.5067	5.851	7.6754	5.7586	6.0336	6.12	4.682	6.0972	5.0041	6.0928
PF3D7_0712900.mrna1_1	PF3D7_0712900.mrna1_1;434	434	5.7616	5.625	12.3223	4.4957	4.337	3.9791	5.8617	3.6392	4.5613	5.4259	4.8909	8.1396	5.8637	2.8639	4.8787	5.5113	4.9937	5.4757	5.2242	6.4145	6.4658	5.8074	5.1859	4.9823	5.4624	4.6398	5.2118	5.3262	6.8618	5.436	6.633	5.0076	6.1457	5.8339	5.0264	4.1867	4.6508	5.2668	5.0054	3.4673	4.7981	5.4686	5.8777	4.6346	5.8186	5.3241	7.135	6.2137	5.2776	4.9359	5.6761	6.0919	4.0583	6.0041	7.6505	3.4515	5.5901	5.9825	8.2607	5.1546	4.8605	6.0753	5.4867	5.6622	5.7085	5.0036	8.1034	5.0041	5.3252	7.7029	4.7934	5.1847	5.4303	7.1974	6.3736	5.6665	6.575	6.1171	5.6135	5.9584	4.4575	8.4454	4.2987	6.7966
PF3D7_0712900.mrna1_1	PF3D7_0712900.mrna1_1;435	435	6.6454	5.2353	6.9231	5.946	4.591	6.0535	6.6581	7.6725	5.1839	5.904	4.6106	10.2986	5.916	4.2087	5.8746	5.4686	7.8502	7.9098	3.9477	7.3078	7.8362	5.1811	4.2149	6.1532	6.978	5.0193	7.9094	5.6656	7.5415	8.3181	6.816	3.8032	6.1469	6.9881	5.3782	7.5068	4.5735	8.6693	5.607	3.9098	5.1587	4.785	6.0957	5.7629	6.6631	5.3906	9.9249	6.3466	5.9834	6.049	6.506	6.6225	5.6932	6.6004	10.5457	5.558	5.1239	6.133	11.3453	7.0299	7.1321	8.3231	7.8201	6.6389	6.2687	7.3013	4.8743	5.9669	5.9362	9.9718	4.6786	5.1898	5.746	11.0866	7.521	6.5209	6.9652	7.0913	7.3021	5.7444	5.9736	5.5714	6.5593	6.7197
PF3D7_0712900.mrna1_1	PF3D7_0712900.mrna1_1;436	436	7.364	5.6744	6.1285	5.7819	5.1882	5.5122	6.8673	6.5977	5.8309	5.9267	5.5301	7.1232	5.4185	6.1029	6.4782	6.2038	7.1889	8.4944	5.1506	8.1652	7.5877	6.4552	5.6398	7.1558	5.8179	6.3501	8.2107	6.4573	7.8364	8.0652	7.3864	3.6904	7.0131	6.2763	6.3733	9.1899	5.5043	8.6626	6.9591	4.5981	2.9317	6.9652	6.6615	6.0572	7.2886	4.706	10.4128	7.3145	5.8814	6.8919	7.0413	6.4371	6.9853	6.6064	10.3075	6.2126	5.1052	6.4062	11.6612	6.7635	6.83	9.8723	8.354	8.3979	5.969	5.9505	5.5616	6.7878	6.3987	9.7079	6.4867	5.9117	6.877	11.5062	7.7033	5.9551	8.861	7.6453	7.8197	6.7557	6.4474	5.6733	6.9148	7.5845
PF3D7_0712900.mrna1_1	PF3D7_0712900.mrna1_1;437	437	7.8667	5.7829	7.4804	6.6476	4.8253	6.2273	6.4226	5.7398	5.0492	7.5325	5.6764	5.8746	6.3877	4.3023	5.9023	5.4754	5.922	8.125	5.7858	7.0757	6.5705	6.558	6.2365	6.5578	6.6992	6.1518	8.8866	6.8367000000000004	6.9283	7.2426	6.3007	5.1039	6.0581	7.1318	5.5598	7.5541	5.527	7.1977	6.101	5.382	5.033	5.4828	5.682	6.5064	6.7523	5.8875	8.5432	6.7063	5.5925	5.9885	7.0221	7.0021	5.0246	6.7699	6.9242	5.858	5.7002	6.5152	10.7275	6.0661	6.2108	9.2782	6.7177	5.9558	5.9319	5.6144	5.3082	6.5118	7.9715	8.2184	8.289	5.438	7.7618	9.6061	7.0208	7.0739	8.3069	7.1834	7.7562	6.2804	5.6218	6.2271	7.2196	8.5992
PF3D7_0712900.mrna1_1	PF3D7_0712900.mrna1_1;438	438	9.7361	7.2778	7.5908	9.4323	5.6017	8.9478	8.1097	9.3445	5.1064	9.6796	7.1502	7.8765	9.052	6.2277	8.8452	5.684	9.8112	9.8171	6.6906	8.3612	13.1096	7.3323	7.361	7.541	7.0397	8.0828	8.4206	6.9557	8.5638	11.1949	8.4291	7.2409	6.7917	8.1589	8.3298	8.2096	6.6187	9.4233	7.6509	7.3299	5.5641	6.4751	8.492	8.4063	10.244	8.3588	11.248	7.8845	7.5181	8.8938	7.7272	8.3412	7.0015	6.9392	10.7844	9.5342	6.624	7.348	11.2772	6.4967	7.0934	9.8106	9.1697	7.2388	7.3542	7.1478	5.8293	8.0074	7.9656	11.2753	8.5609	5.3316	8.4395	11.4331	7.5889	7.8876	9.8316	8.6309	8.2639	7.918	6.8796	5.4393	8.6024	7.8615
PF3D7_0712900.mrna1_1	PF3D7_0712900.mrna1_1;439	439	9.4207	8.2803	10.1601	7.9579	5.5826	8.9851	8.1785	9.2759	5.9777	8.9466	5.7621	7.4763	7.6011	6.1003	9.518	5.8306	9.9736	9.7626	7.0139	6.969	13.7656	6.6002	7.7522	6.7888	7.7949	6.6686	7.5722	6.9335	7.3122	11.3834	8.3244	7.5237	6.116	8.6362	6.6866	7.9155	5.9848	9.1201	8.3692	7.5898	6.6479	6.031	8.933	9.2014	9.4861	8.4103	10.7522	7.7882	8.5051	11.7122	6.8862	8.8166	7.0803	7.1041	6.264	8.5526	6.2106	7.4766	11.0196	9.5924	7.4218	8.2797	7.1952	6.9098	7.4782	6.3082	8.5552	8.0643	7.168	8.4493	8.1288	6.2804	8.537	10.8145	9.1189	8.2329	9.2353	7.3262	7.9137	7.6658	7.1344	9.3904	9.0259	5.846
PF3D7_0712900.mrna1_1	PF3D7_0712900.mrna1_1;440	440	9.1311	7.8817	7.3122	7.0824	4.5317	9.6373	8.2613	9.6528	3.9383	8.9854	5.5469	8.0634	7.5783	4.9288	9.7175	5.4686	9.5365	6.2854	7.1134	7.4537	13.6179	6.9836	7.3788	6.4767	6.4904	6.3591	8.6288	6.4401	7.6494	10.8565	8.0455	7.148	6.2837	6.7197	6.1665	8.0451	6.4426	9.4528	10.133	7.6099	7.4007	6.2311	8.9513	10.2416	9.1942	7.3228	10.9293	7.5406	7.2108	6.9694	7.7731	9.0789	6.5289	6.253	5.9885	7.6322	5.796	6.3496	11.1892	8.5891	7.0264	7.8699	6.9172	7.8192	6.0235	6.1402	9.6916	7.4699	6.4933	7.5331	7.1982	5.4419	8.1511	11.5585	8.7654	7.6826	9.634	7.1208	8.2829	7.3553	6.44	10.0527	8.6137	5.3266
PF3D7_0712900.mrna1_1	PF3D7_0712900.mrna1_1;441	441	8.7416	6.9335	6.8683	8.9247	5.3158	9.9591	7.8894	8.8361	5.4812	8.536	6.0734	7.7754	8.437	5.8921	10.3821	5.9898	9.4023	5.44	6.3776	6.9834	11.8316	6.0951	6.2845	6.439	6.1615	7.4643	9.067	6.5907	7.0649	9.2068	8.5602	5.3933	5.857	6.8826	7.5061	8.5061	5.8987	9.5686	8.0662	7.4659	7.9187	5.6159	6.8022	9.8331	9.2838	7.5924	10.8053	7.8394	6.776	6.0264	8.6806	7.2833	6.3889	6.4775	6.0369	7.5085	5.2698	6.6441	8.5416	7.7711	6.9142	8.4412	6.1743	7.2046	6.9944	6.3012	8.6564	8.3145	6.8197	7.2841	6.6575	5.9885	7.9975	8.9368	7.7429	7.6514	9.188	6.9118	7.438	7.4931	7.3083	9.2601	8.4962	5.6221
PF3D7_0712900.mrna1_1	PF3D7_0712900.mrna1_1;442	442	9.3754	8.9117	6.9696	9.6966	5.6519	9.5735	8.1309	9.3388	6.7274	9.3898	7.0756	8.1879	9.7979	6.2294	9.3588	6.4914	9.614	8.1833	7.4891	7.4539	9.0561	7.46	7.8611	6.8561	6.9311	7.3493	7.9776	7.0236	8.3286	7.7582	11.0898	7.7907	6.7447	7.3216	7.8585	8.3318	7.1451	9.4793	8.7075	8.9185	8.6537	4.7032	7.4439	9.7009	9.6835	8.6745	11.0591	8.4482	7.8031	6.0398	8.8393	7.5309	6.4062	7.0245	8.8162	8.9079	5.9357	7.6784	9.728	8.1773	9.6388	9.1789	7.316	6.7639	7.5547	8.0931	9.5533	8.2077	6.3223	7.7464	8.104	6.4099	8.2747	9.7828	8.2925	9.7547	10.444	7.2013	8.467	8.6461	8.4179	9.753	8.3083	7.1798
PF3D7_0712900.mrna1_1	PF3D7_0712900.mrna1_1;443	443	9.2973	8.1017	8.0934	9.3496	6.3853	9.6125	7.8012	8.281	6.4727	8.8861	7.4858	7.7512	8.9106	6.9937	9.2005	6.3894	8.3119	9.5367	7.4455	6.4236	7.5483	6.4031	6.916	5.6676	6.9236	7.7702	7.0355	6.8857	6.8111	6.5343	7.0661	6.5056	6.1408	7.069	8.1831	6.5062	6.9735	9.6497	8.0326	7.2045	7.5954	5.4114	6.6232	8.0888	9.315	7.2334	11.2428	7.6271	6.3031	6.55	8.4101	6.8963	5.327	6.4538	6.8925	7.4626	5.4053	7.1175	10.0659	7.5504	8.8612	8.2052	6.8211	7.2624	6.7711	6.4893	8.7593	7.914	7.764	6.7968	7.5203	5.7655	8.2101	9.8384	7.9027	9.2075	9.4262	6.8274	8.3417	7.8279	6.4158	8.8491	7.9054	7.5942
PF3D7_0712900.mrna1_1	PF3D7_0712900.mrna1_1;444	444	8.6355	5.9894	6.5768	8.6705	6.2841	10.0089	6.9742	6.8648	6.7614	8.7985	8.7653	5.701	8.7364	6.0687	9.5307	7.328	6.6757	7.6838	6.7647	6.8076	6.7394	5.5589	6.808	6.327	6.7049	5.7999	6.8605	6.5494	6.8868	6.9607	6.2426	5.8951	6.3558	5.6932	6.7101	6.5014	6.5515	9.1396	7.0716	5.3434	7.1596	5.116	5.8699	7.31	9.5144	6.4967	10.5055	6.504	6.0029	6.0186	8.3749	6.0894	5.6848	6.3863	9.3257	7.193	6.193	7.0089	6.3588	6.5965	8.7583	8.7641	6.4355	6.1361	5.6121	5.6806	8.5454	7.6056	6.7029	6.6942	7.1393	5.9821	7.9587	6.931	7.6902	8.3554	10.0675	6.1418	7.3192	7.5972	5.9406	9.0523	7.5873	6.8851
PF3D7_0712900.mrna1_1	PF3D7_0712900.mrna1_1;445	445	8.0934	7.1894	6.4775	7.947	4.9736	9.7111	6.771	4.6605	5.3252	8.0758	12.0363	5.3937	7.8797	5.6803	10.0138	7.8779	5.6121	5.0626	5.7753	5.7835	8.4836	6.0195	5.9612	5.3455	5.2137	2.2418	5.7268	5.3316	6.0913	7.2072	7.5721	5.489	5.8875	5.0081	4.5904	4.5116	6.6366	6.5361	5.7814	6.0978	5.7425	5.2055	4.9695	8.6952	7.5289	5.2234	6.0323	5.3667	7.5795	5.4725	6.4509	5.8063	5.3947	5.8929	6.0514	5.3052	4.1683	6.2007	5.6206	6.3246	6.9651	6.9228	6.374	5.9676	6.507	7.1713	8.7553	7.3275	6.153	6.8611	4.6392	6.3065	7.6661	6.4911	6.917	6.7633	7.5543	6.093	6.9126	6.7799	6.7329	9.4732	7.5553	6.4588
PF3D7_0712900.mrna1_1	PF3D7_0712900.mrna1_1;446	446	8.0632	6.8186	5.9179	8.4615	4.9964	9.7168	7.6377	5.9679	2.26	8.9829	10.2747	5.4584	8.1967	3.4222	9.7855	9.2361	5.8357	5.478	6.0076	6.974	8.0413	4.3434	5.8079	5.5577	6.2878	3.6005	6.0529	5.1489	6.5489	7.8417	7.3905	4.5404	5.3792	6.5761	5.3837	6.4793	6.83	5.7663	6.4624	5.6545	7.0023	5.4067	6.3821	8.0688	8.5592	7.4253	6.1041	5.9395	8.2655	5.9637	6.2634	6.9044	4.4229	4.8273	6.4012	6.5567	5.9399	6.9848	8.111	6.394	8.2003	7.244	6.672	5.5696	6.3804	8.2267	8.3569	7.139	5.5342	7.1918	6.6196	6.312	7.2523	5.3327	6.7791	8.0378	8.4048	6.6144	6.2583	6.6365	8.0167	8.8372	7.3045	5.3208
PF3D7_0712900.mrna1_1	PF3D7_0712900.mrna1_1;447	447	9.8785	7.7682	7.8384	8.7356	4.5311	7.6805	8.915	5.8293	5.3702	10.2589	10.3496	6.2472	8.6718	4.7065	7.8067	10.8283	6.5264	8.3796	6.7566	7.7417	11.087	7.3571	6.1469	5.4702	8.2022	8.6437	6.684	5.8975	8.2927	9.8347	8.35	5.7216	5.537	8.568	6.0056	5.9561	6.8863	7.3445	6.9045	7.4402	7.3314	6.2042	7.5007	9.6234	10.2831	7.8892	8.0085	6.4907	8.1714	6.8169	7.006	7.1755	8.2994	5.8924	5.975	6.7458	8.0311	7.3695	10.3449	10.4028	8.1533	9.1507	12.3923	6.6768	9.1583	8.5055	9.4561	7.2529	7.1185	7.3904	6.7127	6.6112	7.8823	9.7324	10.4232	8.2305	9.1844	11.1801	7.0825	9.2373	7.9783	10.1289	7.5817	6.8034
PF3D7_0712900.mrna1_1	PF3D7_0712900.mrna1_1;448	448	8.5316	6.6945	5.8354	6.5557	4.3234	6.4165	5.6533	5.6126	3.9542	8.9174	7.8084	4.5097	6.0678	2.4114	6.4092	6.0507	5.4416	5.4744	5.4259	7.8519	7.4416	5.347	5.557	6.0607	6.1793	3.3363	5.4607	5.1851	8.1407	7.4661	7.1695	5.4439	5.6433	6.9467	4.9336	5.0405	5.888	6.0723	5.3107	5.7501	5.1843	5.2657	6.8122	8.0704	8.1844	7.2363	6.4502	5.4709	6.6121	5.9227	5.3045	6.2355	5.7469	5.7487	5.5201	7.5534	5.9293	6.62	7.1312	8.1899	7.8157	8.4639	11.6202	9.3541	7.268	7.3933	5.671	7.4821	5.5201	6.6826	5.859	6.0121	7.7837	7.1501	6.7096	7.6607	8.4389	10.9145	9.3082	7.8275	7.4075	6.1158	7.8038	5.288
PF3D7_0712900.mrna1_1	PF3D7_0712900.mrna1_1;449	449	6.9051	5.9837	5.8936	6.4116	4.6276	6.3846	5.5524	4.9533	2.5874	7.3001	8.9126	8.6146	5.6531	4.0383	4.6404	5.8422	5.8417	5.1615	6.0785	5.7222	7.843	5.3338	5.407	4.9174	5.6082	4.5807	4.5807	5.2619	5.4005	7.2959	7.0313	3.4995	5.5798	5.9953	5.0405	3.1795	5.9265	4.7549	5.8701	5.5705	5.1583	4.2593	5.8537	6.2688	6.5664	6.7189	4.8022	5.8733	5.7145	7.1332	6.0687	5.6279	4.2449	5.4152	5.4336	7.0054	5.803	5.7795	7.3939	6.5379	6.9181	12.3497	10.436	5.2612	7.0625	5.7471	4.7761	7.2636	6.6496	6.0219	6.7427	5.4459	7.4221	6.9824	5.8384	6.3232	11.8165	9.6437	6.1324	7.0067	5.9279	5.0518	7.349	5.7527
PF3D7_0712900.mrna1_1	PF3D7_0712900.mrna1_1;450	450	6.6407	5.3085	5.911	6.7385	2.3391	5.5211	5.8595	5.4363	4.437	7.1684	5.017	3.9212	5.6559	4.6241	5.2456	5.6876	6.1402	5.153	5.7522	5.5705	6.8352	5.9131	5.3341	4.7981	5.8309	5.1064	3.3248	3.9946	6.2837	6.8475	6.3925	6.0248	5.1276	5.0824	4.5957	4.5674	5.373	5.7074	5.6848	4.437	5.6876	4.7981	5.3604	4.5323	5.2861	4.5027	6.5094	4.915	5.07	5.3854	5.0501	4.5129	4.8146	8.0364	4.4963	4.6421	6.4959	5.9544	6.0155	5.0509	5.9632	6.6391	11.3308	5.2149	6.2388	5.7858	4.7126	7.1473	4.9754	5.9727	5.3576	6.682	7.9811	5.2196	5.6008	6.2917	8.8604	10.1957	6.1003	7.877	5.9628	4.7115	7.5395	4.4588
PF3D7_0712900.mrna1_1	PF3D7_0712900.mrna1_1;451	451	6.438	6.0568	5.9738	6.1443	4.669	6.555	4.8146	4.7597	5.2192	7.2354	6.4915	6.1817	4.7522	4.2817	6.2434	5.4893	5.8975	5.0514	5.9614	6.1783	7.2294	5.605	6.1926	5.3519	5.77	4.144	4.225	5.8202	6.3696	6.073	6.1619	5.3632	5.4941	5.432	5.195	3.9718	5.2483	4.9982	7.2111	5.0076	5.3498	4.3813	4.9699	6.6029	5.3027	6.3963	6.3174	6.9167	6.3264	5.2261	4.7882	5.6707	5.2059	7.5793	5.5469	5.3827	5.3632	7.3561	5.3519	5.1239	7.8442	6.4778	11.704	5.7279	5.4009	6.1875	4.8037	7.9003	4.4046	6.7028	5.0255	5.4748	8.9413	6.2143	5.4912	6.0845	6.2583	11.372	5.6753	5.0188	6.1574	4.5783	8.4088	6.1849
PF3D7_0712900.mrna1_1	PF3D7_0712900.mrna1_1;452	452	6.7148	4.6921	4.4699	5.8171	3.0233	5.7758	5.3558	5.3882	3.0179	7.0615	5.6977	4.8425	5.7447	0.2987	5.8868	5.4666	5.479	5.5392	5.7167	7.1634	7.1815	4.2196	5.5163	4.8545	5.1953	5.2502	6.1475	6.0173	5.6636	6.4365	6.2363	4.1579	4.7861	4.6775	4.7257	6.0297	6.5342	5.0383	6.0175	4.5987	8.2113	4.9359	5.8829	4.756	6.4746	3.8826	5.8834	5.5286	4.9463	4.5892	3.2234	5.8868	4.957	7.8087	5.8652	4.6673	4.2087	7.5059	4.9547	4.1627	4.3226	5.8689	11.7894	6.6716	5.5376	5.8958	4.9982	9.1045	5.7398	5.0286	4.8243	5.5151	8.8912	5.7247	5.1114	4.9841	7.3988	10.735	6.6294	5.1787	5.0286	5.2067	9.2444	6.1169
PF3D7_0712900.mrna1_1	PF3D7_0712900.mrna1_1;453	453	6.4606	5.7355	5.5188	5.1735	4.2304	4.5717	5.1264	4.905	2.9336	7.4098	5.3078	5.4864	5.6212	3.101	3.5447	5.5398	5.4472	4.4944	4.7214	6.3964	6.5102	5.3586	7.2885	5.9713	5.6267	3.8043	6.407	4.5423	6.8175	7.0108	6.2946	6.4655	5.8841	5.5087	4.7197	5.6179	6.1653	4.7682	5.3981	4.8485	6.8128	4.0479	4.1506	5.1827	4.641	5.6946	5.4751	5.742	4.6798	8.4793	4.8006	6.0092	4.7549	8.4687	5.7206	6.1064	6.3239	6.4205	4.9616	5.4313	6.2172	6.7276	12.2365	5.6029	5.9782	6.1235	5.2055	5.4456	4.557	5.7565	5.8701	5.3709	7.0154	6.0766	5.7074	5.1526	6.9736	11.2339	5.6384	6.2828	5.3158	5.0587	6.5041	6.0186
PF3D7_0712900.mrna1_1	PF3D7_0712900.mrna1_1;454	454	6.8818	5.5531	5.3635	4.9236	3.0496	6.8036	5.6594	5.4588	3.9136	8.0577	6.2494	6.0312	5.1953	4.2456	5.1599	5.9738	5.5735	2.86	6.0503	6.6953	6.0023	6.5686	5.7527	5.2487	4.9754	4.4209	5.0201	4.1102	6.5541	7.1563	6.6483	4.8943	5.0264	6.3963	4.7415	5.1318	6.5974	5.1663	6.3654	4.5662	5.8502	3.3306	5.1043	5.2578	6.0641	5.3951	4.8977	6.5081	5.6171	7.0515	5.327	5.7184	5.4867	8.8042	4.6582	5.7756	6.0146	6.2769	5.8058	4.5589	5.04	6.9904	12.3635	5.2902	7.9853	5.128	4.6702	5.354	4.8972	5.925	5.2957	5.8117	6.5357	6.4751	6.1599	5.5629	7.6244	11.4835	4.0081	8.4235	5.7732	5.5388	7.2005	5.4864
PF3D7_0712900.mrna1_1	PF3D7_0712900.mrna1_1;455	455	6.719	5.2716	5.9563	4.991	3.9364	5.5558	4.9255	5.5323	2.541	6.907	4.8535	2.2388	4.2296	2.8718	5.0836	4.9416	6.0509	3.8176	4.0321	7.0269	4.9819	4.0045	4.3827	4.9093	4.2502	2.0321	3.4841	4.9284	7.0834	5.5686	5.8585	4.9932	5.2972	5.0553	4.5783	3.6112	5.497	5.0126	5.151	4.1218	4.6328	3.6702	3.8953	4.2265	9.0193	4.7714	4.6685	5.0942	5.6668	5.3861	4.7913	5.5065	2.406	6.8465	4.6508	4.5765	5.1322	7.4878	5.4128	4.8748	5.4509	5.7257	12.616	5.5635	7.7232	5.1914	3.9402	5.1371	4.3313	4.2048	5.128	4.4731	9.0882	5.3625	4.935	5.3723	7.2251	10.8106	5.7027	8.105	5.3944	3.6893	5.5957	3.9561
PF3D7_0712900.mrna1_1	PF3D7_0712900.mrna1_1;456	456	5.4912	5.769	5.3459	5.4489	4.4423	5.5699	4.9265	4.2411	3.9136	6.464	4.7708	5.2502	5.85	3.6462	4.4854	5.439	5.8883	4.2743	4.7109	6.8796	6.0056	3.9184	5.5062	6.787	4.6571	3.4594	5.4812	4.9565	7.7952	5.8452	6.1617	4.7629	6.2236	5.5913	3.9588	4.9635	5.6041	5.9399	5.541	5.857	4.1252	4.9011	5.3968	5.99	4.5957	5.7046	4.9556	5.3416	2.9855	6.9713	5.5398	5.3642	3.9165	6.1546	4.9607	5.2521	5.5928	6.5633	6.0845	5.4928	5.0505	5.7845	12.6883	5.2079	8.8254	5.6582	4.2373	4.3847	5.5537	5.2675	4.6064	5.5972	8.1472	4.6899	5.06	4.6679	6.3163	11.614	6.1223	8.5548	5.7325	3.8768	6.3705	5.4902
PF3D7_0712900.mrna1_1	PF3D7_0712900.mrna1_1;457	457	5.8731	5.7244	6.354	4.7719	4.6129	4.8659	5.3576	4.9231	5.9973	7.0545	6.2273	5.0626	4.814	1.585	5.0391	5.2649	5.9955	4.8344	4.6276	7.5568	5.3491	5.3023	4.9265	4.435	4.9773	2.846	5.4902	4.7538	8.157	6.1367	5.7968	3.5348	5.1886	6.0117	5.0396	2.4303	5.9064	3.9699	5.2024	4.7939	4.6264	4.2683	5.1894	4.934	4.0036	6.6011	5.8632	5.2998	3.9855	5.995	4.3903	5.4725	5.5404	5.7806	4.8339	6.325	6.0689	6.6327	5.6551	5.2987	5.7214	6.7319	12.6151	4.813	5.7711	5.7151	4.0321	5.5558	3.6531	5.6496	4.9722	5.4403	7.844	6	5.5865	5.1723	7.1845	11.6216	5.7751	6.6278	5.6029	4.3568	5.9748	3.9505
PF3D7_0712900.mrna1_1	PF3D7_0712900.mrna1_1;458	458	5.8941	5.2724	6.2726	6.2724	5.5416	6.4978	5.0609	4.7109	6.3752	6.6328	7.3761	12.798	5.8674	6.235	5.4053	6.0951	5.1691	6.4575	6.5966	4.9593	5.8773	6.0168	5.1703	4.9054	4.7929	6.097	4.7306	5.2517	5.1077	6.4725	7.4086	4.5717	4.785	6.4975	4.5771	4.0909	5.3434	7.0519	4.8043	5.1791	4.8895	5.7442	5.1223	5.0312	5.6784	6.5136	6.8427	4.7371	4.2273	5.8081	5.1506	5.3381	6.2462	8.373	5.5862	5.862	5.4296	6.7188	6.8321	5.8296	6.3665	5.7721	5.4135	5.2384	4.8723	6.204	4.7382	5.057	4.2196	6.1146	4.9639	6.3448	8.6627	6.9293	6.6093	6.2422	8.361	6.7419	5.8331	5.3878	7.0027	5.9925	5.8721	4.0951
PF3D7_0712900.mrna1_1	PF3D7_0712900.mrna1_1;459	459	6.1389	5.8176	7.1891	5.9148	6.4785	4.7323	4.8232	4.5595	6.8995	7.0737	4.858	7.7482	6.5125	3.8768	5.2296	4.9699	5.8848	4.3771	5.2373	6.8662	10.842	4.0644	4.3827	5.7043	5.6764	4.7602	6.1064	5.2709	6.5546	10.1209	5.2242	4.5185	5.3413	6.5788	5.4043	5.9296	5.5135	5.5432	5.0862	4.4229	5.4867	6.902	5.0909	5.067	6.2455	6.2307	4.6542	5.5741	3.9653	7.526	4.6392	4.9995	5.7993	6.6002	5.1667	4.5699	5.4482	4.3241	5.5647	5.434	6.5447	6.4922	6.9332	5.0566	5.2098	5.797	5.1123	5.7309	7.3231	4.8743	4.7661	6.0201	6.0749	5.5632	6.3891	5.4983	6.7715	6.033	5.8372	5.4575	6.1633	3.9579	5.7317	7.2419
PF3D7_0712900.mrna1_1	PF3D7_0712900.mrna1_1;460	460	8.5785	5.5674	6.9809	6.52	6.5823	5.4456	5.2668	7.6913	6.3516	8.4246	6.0208	8.7216	6.0982	6.453	5.2392	5.1799	5.8674	5.0955	5.013	5.6305	5.9715	5.2544	5.394	5.5862	7.7211	4.7469	7.0715	5.4806	6.4333	5.998	6.4793	3.7918	5.4799	7.875	5.3716	7.1938	5.437	4.4607	5.8785	4.8914	5.6996	5.9651	5.0544	6.0766	7.0152	7.42	5.2399	6.6087	4.86	6.5584	4.8043	5.527	6.0745	5.7848	6.5557	6.5212	5.5188	4.7431	7.0738	4.2273	4.6118	7.0712	8.2173	5.7107	4.3198	5.4016	4.9449	5.8547	7.2715	6.8166	6.1953	5.382	5.8728	6.1609	6.4466	5.8848	6.8122	6.9982	6.2702	4.9439	5.6957	5.7263	6.2724	6.5935
PF3D7_0712900.mrna1_1	PF3D7_0712900.mrna1_1;461	461	11.6154	5.8276	6.8889	6.3875	5.7178	5.7629	5.7517	3.8104	6.4803	11.9172	4.7398	9.072	6.5125	6.0354	5.6896	6.0624	4.9891	4.4256	6.5248	7.3557	6.1481	5.0909	4.8263	5.101	7.1365	5.2649	7.0715	5.7921	7.0739	6.1745	6.8259	3.8629	6.2445	7.5847	3.7538	7.8897	5.6639	5.6174	5.9074	3.8094	3.5497	6.4617000000000004	4.9625	5.3298	10.4487	5.9146	6.0188	5.3667	4.8718	6.6308	5.3782	5.4867	6.0219	8.0022	6.0213	5.9989	5.5438	5.6594	6.8547	5.9512	6.4005	7.1918	7.7098	6.4416	6.5406	6.2572	5.1239	6.4232	7.6262	5.812	5.204	5.6738	5.9376	5.6462	5.7004	6.0885	7.1386	7.1622	6.5506	6.2319	6.524	5.9458	7.1493	7.4369
PF3D7_0712900.mrna1_1	PF3D7_0712900.mrna1_1;462	462	6.2578	4.9317	7.2016	6.1451	6.0535	5.7063	5.9253	5.1731	6.9231	6.6733	5.921	7.024	5.9399	5.2547	5.0557	5.3313	5.0396	6.0951	5.2891	7.0891	4.7975	5.9236	8.0043	8.8197	6.8793	4.8253	6.6135	5.6767	7.2512	6.0081	6.353	5.8743	8.0304	7.7414	4.3147	7.0039	4.7409	6.2882	5.859	5.4838	5.5928	7.159	7.4545	10.4485	4.6673	4.8354	6.0317	6.0464	6.4709	6.5243	5.5996	4.2847	6.4106	7.2247	6.2895	5.5033	5.5075	6.7871	6.7031	5.9189	7.4545	7.239	11.6714	6.1807	5.4046	5.765	5.2821	8.6381	8.1662	6.4581	4.8181	6.2203	6.7688	6.0879	4.9681	7.5409	7.5493	11.7816	7.1148	6.7905	5.3074	4.903	8.8551	8.4048
PF3D7_0712900.mrna1_1	PF3D7_0712900.mrna1_1;463	463	6.1601	5.9923	5.5738	5.9704	5.1428	5.986	5.4276	5.4496	5.0152	6.1453	5.7252	4.2817	5.7388	4.691	5.6197	5.6194	5.4219	5.1449	4.8689	6.9887	6.5847	5.5807	5.2242	6.017	5.9656	4.7903	4.2972	5.3078	6.9306	5.8395	6.4738	4.9439	5.6843	5.3074	5.2608	4.3291	4.9616	5.5407	5.0845	5.1018	5.0934	6.1365	5.2983	5.4097	5.4598	5.0951	5.2806	7.105	6.1471	5.2445	5.2265	5.8951	4.047	6.4632	5.8681	5.2141	5.4581	6.5998	5.6282	5.5735	7.107	5.7409	5.3981	5.0691	5.3954	5.106	5.3298	4.7949	7.328	5.6493	4.7181	6.2255	7.7983	5.2296	5.6493	6.1379	6.4558	5.4568	6.7993	5.1775	5.4828	5.9373	6.337	6.7554
PF3D7_0712900.mrna1_1	PF3D7_0712900.mrna1_1;464	464	6.5529	6.0968	5.6424	5.3523	5.3049	5.8572	5.6079	4.8718	3.7613	6.2456	6.0308	3.8885	5.6789	5.1635	5.8306	5.1667	5.2596	3.848	6.2003	7.3395	5.8407	6.1679	5.0875	5.406	5.714	4.9001	4.6525	6.0783	6.9562	5.931	6.9457	5.5336	6.0603	5.4578	5.4135	3.5619	5.3771	4.9355	6.1845	5.7779	5.6238	6.2178	5.8086	5.7366	4.6519	5.437	4.9662	5.7268	5.8412	6.1077	5.4886	5.2024	5.384	6.2893	5.5945	5.3754	5.5116	5.6639	6.0913	5.7192	6.1443	6.3939	5.2965	5.114	6.2032	5.3384	5.3262	5.4614	6.9217	3.5558	5.2847	5.6032	6.8431	5.605	6.0535	6.7158	7.1291	7.2667	6.19	6.1033	6.2924	4.7296	5.3656	6.9
PF3D7_0712900.mrna1_1	PF3D7_0712900.mrna1_1;465	465	5.8758	5.1014	5.3016	6.3851	3.8748	5.5534	4.8505	4.7377	5.2079	6.0868	6.0477	5.3052	5.1453	4.7724	6.0605	4.9887	5.6413	4.5242000000000004	5.3201	6.9939	6.2338	6.19	5.8316	5.9669	5.4748	5.359	5.2502	5.0281	6.5523	6.4256	7.079	4.3757	6.077	5.6636	4.887	4.5735	4.2502	5.729	6.3203	5.8367000000000004	4.09	4.2288	4.9416	5.3255	4.9841	4.8115	4.6713	6.0007	5.824	5.4919	5.1148	5.7298	5.6753	6.9597	5.2346	5.2555	4.5348	5.7032	6.1254	5.3968	6.2542	6.7918	4.079	5.8547	5.2668	4.9331	5.7761	5.6433	7.2459	4.2906	4.5472	5.4963	6.1117	5.4637	5.6372	5.5937	6.7909	6.4563	6.2778	6.3425	4.841	3.3951	6.0498	7.3431
PF3D7_0712900.mrna1_1	PF3D7_0712900.mrna1_1;466	466	6.7661	5.06	6.7123	6.0161	5.2645	4.7903	4.9782	4.9588	4.8904	6.2876	4.8782	6.6286	5.7856	5.3363	5.1595	4.9307	4.7856	4.916	4.2087	6.9581	6.6326	5.5862	4.9823	6.4568	6.1995	5.0295	4.354	5.5531	7.3512	5.5635	6.6279	5.4376	5.8997	5.1957	5.3381	4.406	4.888	5.5385	5.4509	4.7991	4.9392	4.8615	5.1039	5.5877	5.0157	4.7334	5.6129	5.1727	5.5404	6.2992	6.3236	5.2555	4.3985	6.2817	4.2615	4.9704	4.6106	6.8255	6.1245	5.1256	6.674	5.5018	5.8092	4.858	4.9588	5.8395	4.4731	6.1054	7.8059	6.2791	4.1359	4.8968	7.9776	5.1396	5.5969	5.7837	6.4261	5.5292	6.3219	6.0551	4.3491	4.6542	5.9274	7.455
PF3D7_0712900.mrna1_1	PF3D7_0712900.mrna1_1;467	467	7.6903	6.7896	5.905	6.1272	4.7071	4.8012	5.5847	6.4336	4.0644	6.9623	6.373	8.7295	4.8324	4.3031	5.8415	5.9989	5.0496	4.9288	6.0157	8.7199	6.3531	5.2012	5.4979	6.0464	6.8099	5.3125	5.2672	6.3491	8.6106	5.9115	5.6126	5.3423	5.8283	6.596	6.0092	5.204	4.7452	6.195	5.23	7.1207	5.2653	5.5239	5.5129	6.4702	5.532	4.5589	8.0986	5.8475	7.2503	6.8591	6.9097	5.3597	3.9298	7.0283	5.0531	5.7032	5.8133	7.2733	5.5276	5.3947	5.7195	6.3069	6.0522	5.3913	5.4479	5.8676	4.8909	5.4555	6.9299	4.7602	6.2743	6.1262	7.9291	5.6935	5.3241	5.7618	6.3152	6.852	6.3668	6.3581	4.0968	4.6571	6.1083	7.4423
PF3D7_0712900.mrna1_1	PF3D7_0712900.mrna1_1;468	468	7.1135	7.3538	6.1233	5.8637	5.2791	6.2468	5.9305	5.3981	5.126	6.4053	6.8171	9.0847	6.1196	5.2615	5.7118	6.2091	5.7013	4.8207	6.454	9.153	5.8063	6.4413	6.4519	5.7863	7.0234	4.4509	5.3056	7.5514	9.437	7.9685	6.7211	6.4284	6.6509	7.1617	5.7334	5.3334	5.7032	6.1765	6.2559	8.3531	5.2095	5.7908	5.6387	6.51	6.1735	5.9766	8.3075	6.2718	6.1785	7.5431	8.7571	6.2182	5.2254	6.8869	5.8829	5.4279	6.5881	8.2967	6.2048	5.8084	6.5586	6.8554	6.9058	5.8829	6.6723	5.1293	6.3122	6.1264	7.3332	5.6662	6.6125	6.9735	9.3282	6.4423	7.0732	6.0873	6.4055	8.2625	6.5125	7.2564	5.6168	5.1256	5.594	7.5251
PF3D7_0712900.mrna1_1	PF3D7_0712900.mrna1_1;469	469	7.2654	7.4476	6.5981	6.6843	4.9937	6.5317	9.8389	5.7255	3.5521	7.4608	5.3045	10.0753	4.8151	4.8505	5.7423	10.0534	4.85	5.9158	6.592	9.8629	9.4244	5.7118	7.0918	5.5407	6.2767	4.8704	6.5078	7.8924	9.9716	9.6168	5.8492	7.1603	6.5176	8.1432	5.7514	6.2957	4.9828	7.3845	6.8088	5.729	5.2353	5.5653	5.7772	7.706	6.0115	6.2772	8.6616	6.4898	6.8685	7.6681	8.5476	5.3498	5.5696	7.7458	5.7517	5.6479	6.8646	8.3971	6.5929	5.4141	5.5379	6.2155	7.4426	5.5373	7.5901	5.8592	6.6522	6.0753	10.3841	5.8352	6.2787	6.8852	9.5194	5.6548	6.4214	6.6652	7.1802	8.7969	7.2447	7.9852	5.5708	6.5212	6.4096	10.235
PF3D7_0712900.mrna1_1	PF3D7_0712900.mrna1_1;470	470	6.6225	7.0517	6.3007	6.5841	6.013	5.1173	6.1179	4.3103	4.9126	6.3147	6.3618	8.8353	5.218	3.9098	5.7377	6.7751	4.8773	5.0955	5.6727	9.1	6.4785	6.0725	5.8946	5.6462	6.8267	5.5497	4.9713	6.3966	9.1172	7.1778	6.4062	4.6837	5.861	6.7913	6.0213	5.0631	5.0054	7.5867000000000004	5.9038	5.4744	5.3103	7.1452	5.7737	6.4975	5.3381	3.6415	7.2494	6.4335	4.9612	7.1128	6.7248	6.14	4.5484	8.2234	5.0613	5.3252	5.9519	7.8555	6.1297	6.0768	5.7719	6.1795	6.133	5.1627	6.3152	6.1318	6.1715	5.7993	9.1877	6.7992	5.5527	6.4707	8.6164	5.2059	6.3332	6.1936	6.1981	8.3181	6.8651	6.7938	4.4919	5.1073	5.849	8.9038
PF3D7_0712900.mrna1_1	PF3D7_0712900.mrna1_1;471	471	7.7061	7.3244	6.0394	5.9528	5.1309	6.6641	10.118	5.1827	4.963	6.6761	6.0094	9.023	5.5027	5.278	5.7724	10.8545	5.213	5.9855	5.4738	9.4085	9.4118	5.9667	5.9397	6.2861	6.0199	7.5738	6.1991	5.3551	9.3147	10.929	6.9529	5.9045	6.4419	6.955	8.0112	6.6625	5.2211	7.0697	6.3158	8.475	5.2373	9.0472	6.1651	6.5938	6.6387	5.1457	8.1057	5.9474	5.3363	7.7667	6.7832	6.1266	4.6932	7.1462	5.3537	6.2549	6.4123	7.7793	6.2432	5.8753	5.684	6.6522	6.7582	6.4363	7.2229	6.1033	7.1613	6.596	9.4133	5.8497	5.2772	6.2963	8.7854	5.8001	6.1743	6.1487	6.8193	7.6436	6.9301	7.7042	5.4199	7.7226	6.7231	9.0919
PF3D7_0712900.mrna1_1	PF3D7_0712900.mrna1_1;472	472	7.4944	6.5283	6.3174	5.5987	5.4419	5.6226	5.7729	4.9231	3.5814	6.5641	4.8212	8.2844	5.4158	4.2906	5.0913	5.9231	6.2815	4.9326	5.1156	8.7647	6.3477	6.3866	5.4575	5.4796	6.7716	5.4091	5.4219	5.8497	8.939	6.5686	7.025	5.7758	5.9423	6.902	5.8817	4.845	4.5975	5.8895	6.0616	7.7679	4.3277	7.4095	5.8512	5.939	6.2445	4.153	7.3099	5.9725	5.6177	7.8399	6.3742	5.4067	6.4405	6.7359	5.632	5.6719	5.5103	6.8304	5.9038	6.2242	7.0454	6.568	6.3707	5.2223	7.2874	5.479	5.2544	6.3352	9.0754	4.9269	5.8953	6.4565	8.3073	5.0596	6.1402	6.2523	6.8465	7.763	6.6878	7.7274	3.855	5.6401	6.027	8.8656
PF3D7_0712900.mrna1_1	PF3D7_0712900.mrna1_1;473	473	7.7878	8.1327	7.206	5.3041	5.6622	6.7145	5.963	3.6194	5.2928	8.0704	4.6645	8.771	5.5699	3.1969	6.1127	6.374	5.8117	4.7766	5.1965	9.0949	5.2702	6.2746	4.8977	4.842	6.6796	5.8679	5.1085	5.5481	8.6839	6.1127	7.0633	6.0045	5.9451	7.4396	6.0132	5.2207	5.489	6.4799	5.4175	8.3776	5.1445	4.9397	5.2269	4.4568	7.0668	6.3429	10.0252	5.4947	8.1993	7.8769	6.3415	5.029	6.1307	6.8329	5.6516	6.2675	6.6444	7.4542	5.6616	6.2352	5.4529	6.4298	5.8522	5.3519	6.9621	4.6764	5.6103	5.5323	7.982	5.6444	6.3959	6.6404	8.679	5.5708	5.8829	6.2711	6.9738	7.2398	6.734	7.1639	5.2683	5.7988	6.6436	7.5414
PF3D7_0712900.mrna1_1	PF3D7_0712900.mrna1_1;474	474	7.5326	8.6004	5.9371	6.1916	5.2683	5.9141	6.7182	3.5981	4.0934	6.6679	5.7639	8.1898	5.0657	4.8595	6.2935	6.2976	6.1024	4.9782	5.9593	8.5047	6.3863	6.6152	8.6338	5.9052	6.3661	6.6967	4.9556	5.6044	8.6678	6.3379	6.3726	4.7949	5.738	6.8699	6.4502	5.9683	5.0509	5.8999	5.4731	8.895	2.6229	4.8074	5.6253	6.2806	7.3835	5.6404	6.3484	6.2374	4.5886	7.2023	6.7737	6.0639	6.68	7.6278	5.985	5.4848	5.5601	7.5632	6.4854	4.846	5.8686	6.3223	6.9424	5.7002	6.1785	5.3851	5.7562	6.456	9.0564	5.1882	5.7735	6.6519	8.8004	5.1599	6.7699	5.0308	6.6206	8.1817	6.7812	7.2194	4.314	5.6873	6.5217	8.4824
PF3D7_0712900.mrna1_1	PF3D7_0712900.mrna1_1;475	475	8.48	6.1254	7.6221	5.0045	3.7388	8.2136	7.8637	5.3674	5.5922	8.445	6.8592	9.1319	6.1309	4.3498	6.5537	7.222	5.9584	5.9787	5.3823	7.4578	6.3418	6.7964	6.6925	6.7455	6.568	6.8093	6.4014	5.9416	7.0323	6.5108	6.5926	6.2336	6.2728	6.4296	7.3448	5.8217	6.0887	6.3176	6.0598	5.8477	5.4476	6.7417	7.2357	6.4943	8.9319	6.4043	6.9704	6.3482	5.5683	5.8505	6.7773	6.3884	6.4509	8.9543	6.51	6.2832	6.5702	6.5993	6.5229	7.3266	6.9577	8.6892	7.7475	5.7074	7.2335	5.9697	5.7287	6.7244	9.3634	6.3846	6.6795	7.4815	7.7206	6.5487	8.465	8.3354	9.1296	8.715	7.4666	8.0443	6.2059	6.1955	7.214	9.4358
PF3D7_0712900.mrna1_1	PF3D7_0712900.mrna1_1;476	476	9.0794	6.5151	9.2267	6.0603	4.3009	7.3065	7.246	6.5941	6.0166	9.3001	5.3646	11.7619	6.3866	4.682	6.8413	7.1633	7.4939	7.148	6.1266	8.6064	6.9591	6.8605	7.2437	8.1984	8.4627	7.5057	7.3163	6.0448	8.3658	5.9437	7.6149	7.9085	7.6775	9.0518	6.9862	7.215	6.4418	9.3505	6.4416	6.3332	6.7363	7.8722	8.5708	9.5294	10.0013	6.0264	9.0149	7.3709	6.2885	8.0029	6.7663	7.7344	6.5024	12.246	6.021	6.5829	6.8811	7.9499	6.6889	6.7067	10.9528	8.0548	7.6662	8.8336	7.3221	8.5897	6.0976	6.9548	7.8075	6.4909	7.765	7.6477	7.883	7.0074	7.5151	11.2378	7.9696	7.7248	9.4683	8.6357	8.891	6.243	7.3107	8.5082
PF3D7_0712900.mrna1_1	PF3D7_0712900.mrna1_1;477	477	8.175	6.0843	7.2736	6.1875	5.2705	7.1061	7.5099	4.4731	4.3038	7.446	6.1787	6.7757	6.3783	4.4269	7.0382	6.5636	5.3964	5.2376	5.3802	6.6565	6.3789	5.7382	5.585	5.9563	6.1389	6.2847	5.4692	5.845	6.2636	6.7444	6.689	5.6511	6.6196	5.6915	7.3513	5.0613	5.2854	6.0533	6.672	3.8689	5.2769	6.53	6.5661	7.2152	8.6451	6.3633	6.1595	6.1173	4.774	6.7233	5.0828	6.4754	4.4647	10.0772	5.605	5.3809	6.7948	6.8705	6.8617	4.957	6.9437	7.3891	7.2922	6.0123	6.0826	6.3034	5.1089	6.626	9.7352	5.0426	7.6066	6.9003	7.3987	6.133	6.5848	7.1191	7.6981	7.3411	7.6174	6.971	5.2265	6.3607	7.2553	9.568
PF3D7_0712900.mrna1_1	PF3D7_0712900.mrna1_1;478	478	9.235	5.7544	7.5097	7.6707	4.8982	7.9169	7.3423	6.2261	3.6904	8.4851	5.3448	6.6508	7.697	4.2079	6.2685	7.3337	7.052	4.0909	5.2211	6.8342	6.8156	5.4009	5.6296	6.4443	6.4438	8.1713	6.5818	6.3486	6.5265	6.1348	6.7789	5.3927	6.5114	6.2114	8.4784	6.0492	5.3705	5.9427	6.0455	5.6656	4.9923	8.2246	7.8198	7.1805	9.7926	7.1099	6.5558	6.3911	4.8782	4.8982	6.8485	7.544	7.107	6.6095	5.8817	6.9466	5.6177	7.4584	6.4919	11.012	6.2606	7.8208	7.2962	6.6754	8.6265	5.8602	5.0764	7.5373	9.836	4.2008	7.1052	7.5022	7.9443	7.0166	11.414	6.3268	8.012	6.9075	7.2111	9.932	6.7127	5.2813	7.8949	9.6971
PF3D7_0712900.mrna1_1	PF3D7_0712900.mrna1_1;479	479	8.6514	4.2396	9.6149	8.8642	5.9359	8.05	6.251	6.6571	4.8232	9.4636	6.5065	8.4884	8.8455	4.2203	9.4461	7.8436	6.9242	5.7287	5.2961	7.5877	7.056	6.5318	6.5029	7.6382	6.6904	8.9138	6.1169	5.8329	6.948	7.2268	7.7009	6.7108	7.1471	7.3157	8.1313	6.3815	7.1986	6.6305	6.3759	3.6792	7.5789	7.435	6.8709	7.5853	8.8685	7.195	6.9734	6.1227	5.6499	8.9329	5.9864	6.5641	8.0699	5.684	6.3487	7.1777	9.2423	7.6421	7.0053	7.9592	6.399	8.034	7.6814	7.3397	7.7103	6.406	4.9773	7.63	5.2223	6.3553	6.1948	8.6707	7.795	7.6376	8.1845	6.0339	8.485	7.431	8.056	8.946	6.5917	3.3992	8.5225	5.7407
PF3D7_0712900.mrna1_1	PF3D7_0712900.mrna1_1;480	480	9.9407	5.858	9.3776	7.3799	3.6713	7.9929	7.0471	6.9336	4.5248	9.7088	6.5741	7.9906	7.3693	4.1391	8.6864	6.4782	7.3569	4.8968	5.3302	6.7886	6.6665	6.1673	7.3977	7.0873	6.7462	9.0301	6.5792	5.5683	6.0689	7.5104	7.1243	7.6692	7.6765	7.6389	8.4214	6.4515	6.5656	7.0748	6.7316	5.5392	5.1635	8.8133	6.749	7.5408	8.8472	7.3719	7.3184	7.0397	6.1934	8.1269	5.627	7.0906	6.1465	6.7756	6.2811	7.0313	8.5034	8.5241	6.1739	7.3406	6.9281	9.0021	8.3482	6.9959	7.9729	5.7074	4.9453	7.6651	6.2798	6.3633	7.2179	9.2456	8.561	7.5801	7.6585	6.3574	9.1146	7.8755	8.1845	10.0429	6.0894	12.1682	8.267	6.3644
PF3D7_0712900.mrna1_1	PF3D7_0712900.mrna1_1;481	481	9.4714	5.7415	6.1785	7.5931	3.669	6.689	7.0412	7.8787	4.925	9.703	7.9762	7.9254	7.7607	3.7538	6.805	6.5857	8.632	5.7816	5.5518	8.1441	6.0553	5.1223	11.6809	7.4019	6.2139	10.5937	5.3413	5.6352	8.0785	9.1897	6.3432	12.0621	7.4025	6.7015	10.6428	5.8802	7.5321	6.5806	6.2286	4.2234	6.9982	7.7015	7.1089	8.2694	8.8487	7.7918	7.4241	5.7517	5.8622	7.6731	6.065	6.6187	6.5185	6.3275	6.0385	6.6882	8.0328	9.572	7.7039	6.4804	7.3199	9.3489	6.9617000000000004	6.9837	8.764	6.7486	4.7871	7.094	5.6026	6.2922	8.2249	8.7969	10.2531	8.1912	7.3467	6.8452	9.5985	6.7029	7.8946	9.7642	6.3171	4.8841	7.5921	5.1198
PF3D7_0712900.mrna1_1	PF3D7_0712900.mrna1_1;482	482	7.4154	5.5398	6.2703	8.1916	4.784	7.9864	6.6178	8.4311	4.6531	7.6071	5.0027	7.3833	7.7848	4.4983	7.9317	6.0266	8.8702	3.7159	6.4627	9.553	6.3621	4.8395	12.9955	11.187	5.4236	8.043	5.3632	5.3933	8.6508	6.2042	6.0141	12.4093	10.8612	6.7061	7.6766	3.7634	5.9676	5.2839	5.8248	4.0081	7.3315	3.7398	5.6171	5.0409	6.6121	7.7481	6.205	5.8763	6.213	7.7354	5.2114	5.2384	4.4289	5.7203	5.9816	6.9204	8.3043	8.8435	7.8028	7.6596	5.2475	6.5871	6.9651	7.1066	11.168	6.9091	4.437	7.3277	5.6259	6.9956	7.1061	7.4727	10.8325	8.2035	7.631	5.8286	7.5634	6.4584	7.4945	10.079	7.0517	4.4456	7.5529	5.5786
PF3D7_0712900.mrna1_1	PF3D7_0712900.mrna1_1;483	483	6.3443	5.6106	4.9588	9.1757	4.7777	7.3688	5.4992	5.1152	2.85	6.477	5.7458	6.4989	8.5434	2.6276	7.5858	5.7517	5.5844	4.7682	5.7679	7.6135	7.7407	4.281	7.288	10.4451	6.477	5.1156	4.9991	5.6056	7.4062	6.4635	6.3208	7.468	10.4358	7.1724	5.8814	4.3363	5.2075	5.6415	5.8014	3.5097	6.8928	5.2821	5.1481	4.1424	5.8684	5.7071	5.975	6.6509	4.8914	7.7521	5.9198	4.889	3.3576	4.9298	5.4091	4.3834	6.7177	6.0442	6.2489	5.0157	6.5362	7.0215	6.3397	6.4762	6.1878	5.7884	3.9001	6.7735	4.811	6.264	3.7431	7.1798	7.7066	6.0036	5.3406	6.1324	7.302	6.4241	7.7363	6.3973	5.0596	3.9764	7.4692	4.8733
PF3D7_0712900.mrna1_1	PF3D7_0712900.mrna1_1;484	484	6.6915	5.6179	5.6407	7.2181	4.765	7.5977	4.6011	4.6685	3.9307	7.0396	5.067	7.2102	7.2668	5.3771	7.7268	5.029	5.4976	3.3462	6.2475	5.7774	5.7533	5.7729	6.4687	7.8151	5.1014	4.8585	4.2001	4.8359	6.0361	5.1558	5.3248	6.0076	7.4258	5.3957	4.7527	1.757	6.5676	5.5774	5.8422	5.3981	5.1763	4.6633	4.957	4.2943	5.8374	6.0179	5.5573	5.7647	6.1665	7.2721	5.6436	4.8027	5.0241	6.2108	6.1303	5.3796	4.2638	5.694	5.318	4.0652	6.2369	6.2315	6.8323	6.4625	5.9103	4.9869	4.2987	4.7142	4.5447	6.0792	5.7401	6.924	6.954	5.0228	5.1027	6.4611	7.5376	5.7903	7.3511	6.4034	4.337	4.4653	6.4413	5.2307
PF3D7_0712900.mrna1_1	PF3D7_0712900.mrna1_1;485	485	7.2951	6.9632	4.8807	5.8074	5.934	6.7654	5.2672	3.3519	3.849	7.8355	8.4487	6.5535	5.2192	5.5138	7.1635	5.2437	5.2998	4.0356	6.4291	5.6317	6.0942	4.6346	5.106	8.026	5.3241	6.6365	2.266	4.5392	5.4172	4.8797	5.7474	4.1675	7.728	5.8171	6.2415	3.8053	5.5354	5.9825	8.0727	7.5537	6.2044	4.5632	5.0596	4.4835	6.3051	5.6579	6.1884	7.163	4.7344	7.1765	4.9112	5.1795	6.3236	5.742	5.4799	3.3377	4.8885	6.052	5.3431	4.6696	5.6724	6.5977	5.0466	6.8648	6.4145	5.3667	5.4046	5.4542	5.1131	5.0277	5.5154	6.7482	7.9177	5.489	5.8074	6.0123	7.7331	5.6795	6.7525	6.9216	4.4751	5.8209	5.8714	4.1977
PF3D7_0712900.mrna1_1	PF3D7_0712900.mrna1_1;486	486	6.9288	4.4712	5.5925	6.8646	5.3356	7.5874	5.0849	5.26	3.7666	7.6347	4.995	6.717	6.8186	4.3023	7.3979	5.8477	6.2057	2.6531	6.6443	5.375	6.267	4.812	4.7708	7.957	6.1853	5.5438	4.4033	4.9269	6.5814	6.0405	5.2161	4.0781	8.2138	5.0626	6.1481	4.7004	6.5159	6.5388	5.1611	3.3118	4.1473	4.2141	4.1723	4.5777	6.1231	5.2521	5.3034	7.6939	4.8037	6.892	5.4666	5.6769	5.6885	5.5503	4.3875	5.0023	5.3947	5.8711	5.7716	5.978	5.8094	6.4854	5.1679	6.7983	7.2119	5.5604	6.0821	5.5251	5.8068	6.6772	5.2664	4.8977	7.1304	5.8592	5.8802	6.7702	7.3831	5.8743	7.2354	7.1185	5.4515	7.1279	5.3579	5.0849
PF3D7_0712900.mrna1_1	PF3D7_0712900.mrna1_1;487	487	7.0148	5.5232	5.7309	9.8425	5.5301	7.6663	5.4683	5.5011	4.3391	7.3286	5.4796	7.5603	8.9326	5.6041	7.4101	5.8263	5.6011	4.0959	6.1003	5.3391	5.4542	4.2935	4.4777	8.8206	6.2254	4.0339	4.8053	5.4816	6.2124	5.3223	5.6982	4.6053	8.6302	6.3818	5.5619	5.1803	6.4466	7.3994	5.6887	5.393	4.4148	4.5801	6.6883	8.1846	6.5478	5.7377	6.8193	4.843	5.2157	6.031	4.9369	4.6194	4.6439	6.5188	5.8836	5.3872	2.9709	5.5972	4.5229	4.0081	6.2411	7.3662	5.9905	7.6687	5.1647	6.26	6.8176	5.0409	5.0099	6.4469	6.3459	3.9828	7.5144	5.9217	6.5491	6.1196	8.3607	5.5993	7.5761	6.3904	5.4935	6.7991	6.3782	6.1022
PF3D7_0712900.mrna1_1	PF3D7_0712900.mrna1_1;488	488	8.3276	7.6356	9.5207	7.0392	5.9512	7.0561	7.625	8.0765	6.2555	8.8688	7.1156	6.9776	6.6395	6.8211	6.5874	7.3168	8.9389	5.2976	6.7501	7.4209	8.1701	7.911	7.3771	6.5804	6.7115	6.0152	5.9293	6.5549	6.7702	7.9323	8.2869	6.5911	6.7188	7.1501	5.7487	5.1953	6.6668	7.5541	6.7862	7.3252	5.9586	4.957	6.7782	6.7029	7.1798	7.7171	7.0375	7.6653	6.7211	8.0002	7.3776	7.8261	6.7751	7.2955	5.9124	6.127	6.5965	6.5881	5.1469	5.0076	6.3138	7.1858	7.5309	6.1991	5.4138	5.3331	5.3851	7.2411	6.9585	7.4803	7.9592	6.8753	8.6435	7.1241	6.6939	7.4477	8.1235	8.2533	7.2898	6.2623	5.5783	5.9683	8.4677	7.5042
PF3D7_0712900.mrna1_1	PF3D7_0712900.mrna1_1;489	489	7.0696	6.2687	7.129	4.6843	4.4189	5.0535	7.8537	9.698	3.6668	6.8043	7.124	8.9375	6.0435	3.9146	4.3262	5.4915	9.8329	5.4449	5.9115	6.537	8.012	7.0933	5.8392	8.2377	6.0864	5.1763	4.437	5.7663	6.3409	7.3173	8.6137	4.5367	7.7753	6.4809	5.1639	4.855	6.2789	7.4846	6.596	5.8374	4.7777	4.9293	8.4073	8.505	6.7266	6.8697	6.0783	5.4026	4.0917	6.7957	6.2238	8.8665	5.7511	7.8006	5.7645	4.8384	5.6238	6.0957	5.5094	4.3653	5.729	7.83	7.8864	4.9809	6.1643	5.4989	5.4046	7.9563	6.1882	6.2508	4.5662	5.7687	6.6247	5.5279	6.4896	5.5978	7.4545	7.9253	6.0159	6.7526	4.7908	4.975	9.0405	7.5476
PF3D7_0712900.mrna1_1	PF3D7_0712900.mrna1_1;490	490	7.1935	5.6622	6.2415	6.457	5.3388	5.1164	7.5412	8.7301	4.5361	8.3192	7.1919	7.6684	6.4226	5.0997	4.9681	5.8291	8.842	5.9923	6.2108	6.7762	8.3531	7.4386	9.8338	8.087	5.5945	3.9727	6.0501	5.91	7.1407	7.5369	8.8035	8.1833	8.2077	5.8657	4.4647	5.0391	7.6199	8.1603	6.3494	6.0221	5.2902	3.2615	8.5689	7.4876	7.1017	6.2018	7.1366	6.2046	6.4472	6.6924	6.047	7.9423	6.5639	9.5552	5.2024	6.2583	5.4067	4.9955	5.9086	6.8169	6.1729	7.7367	8.3079	5.8053	6.8489	5.6631	5.9293	7.835	6.0635	5.0099	4.843	5.0045	5.8748	5.8227	8.0121	6.1645	7.8395	8.07	6.5883	6.0461	4.9373	5.9873	8.6885	7.618
PF3D7_0712900.mrna1_1	PF3D7_0712900.mrna1_1;491	491	7.5771	4.8319	6.4984	7.9628	4.433	5.5261	7.6169	8.1436	4.4087	7.3982	7.2512	6.0317	7.4927	4.431	5.0566	6.1434	8.7358	3.7845	5.5555	7.2412	7.4233	5.5444	6.467	4.851	5.4751	4.3448	3.4931	5.575	8.2007	7.5077	8.0599	6.7715	6.1851	5.191	4.9255	3.6508	6.0942	6.532	5.3802	4.9227	6.4788	5.0531	7.1846	5.9878	6.1167	5.0811	5.6871	5.7863	5.3761	6.3457	7.9632	7.4639	7.8237	6.1081	5.2913	2.5311	4.1993	7.4303	6.3999	5.7032	5.4915	9.3996	8.097	5.9423	5.5286	5.1457	5.7244	7.3994	6.7434	5.9343	4.943	5.6462	8.4824	5.2987	5.9317	6.2587	9.6184	7.4901	6.5845	6.4997	5.431	4.9841	8.6853	7.4189
PF3D7_0712900.mrna1_1	PF3D7_0712900.mrna1_1;492	492	6.6456	5.4489	7.0922	7.0178	4.0993	6.2186	9.4893	10.5117	4.3147	7.5052	5.5407	6.0007	6.5046	5.2998	5.1119	6.3927	10.751	4.3999	3.7015	9.123	8.6408	6.0896	9.3048	6.2913	5.4718	5.6999	3.9964	4.347	8.947	7.6366	8.4207	8.9612	5.8542	5.9143	5.0308	5.1114	6.0538	7.2393	5.8364	2.0036	7.4571	5.1485	9.4384	6.814	6.0725	5.3306	7.5262	5.9239	5.3078	6.6137	5.2765	10.3892	6.0268	6.7436	5.1867	5.4039	4.4555	9.3235	5.5423	4.9681	5.5072	9.3528	8.1529	5.1326	10.0613	5.7266	5.0648	8.0972	6.1328	5.9575	5.3639	5.8585	10.7655	5.6974	6.583	5.931	9.1463	8.0694	6.2353	10.2642	5.2265	5.0742	8.2649	6.9249
PF3D7_0712900.mrna1_1	PF3D7_0712900.mrna1_1;493	493	7.2008	6.0953	6.8323	6.7653	5.1085	6.3429	7.6377	8.3796	4.2578	7.3391	5.2098	6.4158	6.8971	4.5546	6.2456	5.3827	8.4753	3.106	4.4712	6.6592	9.4001	5.7434	6.4599	5.8694	5.3537	2.8319	3.3001	4.5625	5.1795	9.476	8.7656	4.7793	5.8689	5.9715	4.5668	4.3016	4.8565	7.0546	5.9544	4.8283	5.4022	3.7613	7.8749	5.3726	6.8408	5.4084	5.3614	4.464	4.9453	6.3528	5.3885	8.455	7.0797	6.1506	6.5974	5.3034	5.4124	6.7043	5.8592	2.7908	6.0581	7.2339	8.3665	5.5558	6.2294	5.0913	4.9269	7.1037	5.3205	6.8147	5.1164	5.3716	7.9525	6.1597	5.8607	6.3416	8.4645	7.1142	5.7192	6.5929	5.8951	5.3583	8.1822	6.5667
PF3D7_0712900.mrna1_1	PF3D7_0712900.mrna1_1;494	494	7.2052	5.5622	6.2254	5.7729	4.843	6.1629	7.9021	8.991	2.9373	8.0409	6.9886	5.761	5.8061	3.0618	6.2197	6.3894	9.0808	5.0246	4.4673	5.6011	8.1577	6.6833	5.5844	5.2858	5.9348	5.6389	3.6194	4.5084	6.2564	8.1541	8.5397	6.3865	5.9435	6.042	5.153	4.7506	6.2834	6.0579	6.4431	3.9533	5.3151	4.6809	8.0917	6.1073	5.342	5.3005	5.7087	5.3427	6.192	6.4454	6.0025	8.5199	6.6038	6.1589	4.8914	5.3705	5.1675	6.1108	5.2373	4.887	5.6901	6.2451	8.7109	5.1334	6.3354	6.1318	4.2087	7.8597	5.9725	5.6971	4.8782	5.8245	7.4937	5.9122	5.3266	6.7133	7.0543	8.5741	6.1018	6.2662	5.8209	4.7866	8.2702	7.0411
PF3D7_0712900.mrna1_1	PF3D7_0712900.mrna1_1;495	495	8.0656	6.0738	6.7319	5.8946	4.812	7.0402	9.3659	10.3227	4.3526	7.6139	6.2315	5.9131	5.9093	4.5759	7.14	5.0904	10.8585	5.2865	4.3923	6.2403	8.9916	6.3551	5.689	6.1196	5.3551	5.5804	6.9882	5.1946	6.3698	7.999	8.4945	4.2787	6.8983	5.5838	6.3323	8.2746	5.8804	9.3793	5.6363	4.6171	5.2642	4.7274	9.6188	6.5497	6.9793	5.5567	7.149	5.6115	5.0085	5.7618	6.1457	9.9355	6.3813	6.7257	5.55	5.8271	5.5549	6.8688	5.3056	5.5311	5.8597	7.8295	8.8181	5.7848	6.1977	5.2739	3.4276	6.5639	4.0295	6.4449	5.9692	8.4862	7.9536	5.839	6.1914	6.0607	7.3082	8.3873	6.8176	7.0927	5.6716	4.1659	7.4774	6.7004
PF3D7_0712900.mrna1_1	PF3D7_0712900.mrna1_1;496	496	7.7434	6.5343	6.1451	6.283	4.3082	6.8297	9.1529	9.9039	4.9676	7.8277	4.272	5.5759	5.2642	4.4522	7.025	5.86	10.6233	5.7679	5.581	6.7584	8.3746	3.9727	3.9458	6.4097	5.3161	5.3082	6.4237	5.3111	6.7033	7.9321	8.0305	3.4141	5.3868	4.9727	5.6699	6.0016	6.7014	9.5734	5.6482	4.7565	7.1201	5.5699	9.4426	5.6017	6.9732	5.3649	8.9758	6.3347	4.6651	5.9602	5.7227	10.1749	8.5722	5.3954	6.3633	3.6135	5.1727	6.7854	5.4588	6.0164	5.5367	7.4923	8.0554	4.6679	5.8841	5.6525	4.8161	6.4298	5.5382	5.8868	4.1342	7.6554	7.0267	5.7107	5.76	6.8657	7.4558	7.7495	6.8083	6.7118	5.3719	4.2935	5.407	6.8401
PF3D7_0712900.mrna1_1	PF3D7_0712900.mrna1_1;497	497	8.2273	4.3583	5.5373	5.8512	4.857	6.6084	8.2388	8.9759	6.1967	8.3601	5.2192	6.3621	5.6829	5.9129	6.9059	5.712	8.7944	7.8129	6.1985	6.8269	7.195	4.7708	5.4469	6.0889	5.1819	5.254	5.9586	4.5868	7.1144	6.5231	8.9468	3.9946	6.8229	5.8032	6.6651	6.9335	5.7514	10.1936	6.8019	4.8714	6.017	6.5975	8.0384	7.3536	7.1524	6.4979	8.9763	6.6094	5.757	5.9155	6.14	8.611	12.082	7.8005	6.1114	4.4931	6.3382	6.5926	6.1639	5.8659	5.3968	7.023	8.1338	6.5236	5.9957	6.1635	4.9369	6.235	5.1218	6.4046	6.7565	8.6747	8.3776	6.0641	6.3112	5.4611	7.1912	8.1841	7.9205	7.0586	5.5859	4.8972	8.3978	7.5828
PF3D7_0712900.mrna1_1	PF3D7_0712900.mrna1_1;498	498	6.5981	6.2044	6.2752	6.4699	5.804	6.1995	5.9512	6.0374	4.917	6.6728	5.6974	5.7876	5.5429	5.0179	5.859	6.0448	6.4673	4.8176	5.2415	6.6704	6.8835	5.9784	5.4565	5.8907	5.8582	4.7671	6.2926	5.4731	6.9408	6.3436	7.332	4.9919	6.0544	5.6764	5.4614	6.9023	5.1965	6.0301	6.2939	5.6511	5.3736	9.129	5.7869	5.6238	4.9174	5.516	6.4975	6.5654	5.8362	5.5607	5.6857	6.1601	4.7761	6.3913	5.3933	5.7785	4.6118	6.2782	5.3583	6.261	5.8133	6.3677	5.9662	5.3747	5.153	5.1787	4.9107	4.0383	7.9329	5.3526	5.213	5.6665	6.0868	5.0596	6.3402	6.4428	6.3288	6.6789	6.8676	5.9406	5.2133	4.568	5.9825	7.8622
PF3D7_0712900.mrna1_1	PF3D7_0712900.mrna1_1;499	499	6.7481	5.8017	5.842	5.9793	4.9093	6.3854	5.3523	5.7576	3.7452	6.2323	5.4861	5.0802	5.3082	4.2525	6.2707	5.1739	5.9004	4.3764	5.7637	6.7666	6.6538	6.0592	4.7463	5.9862	5.1969	4.1747	7.0341	5.5308	6.8924	5.5503	6.6039	5.1367	6.1491	5.7952	5.5157	7.5065	5.0295	5.5423	6.8887	5.359	4.9279	7.0761	5.5021	5.9009	5.8166	5.7355	6.52	5.8741	6.2711	4.7766	5.7304	5.7637	4.9307	6.1979	5.1703	5.4002	5.1164	6.8833	5.0909	5.1346	6.4529	6.9107	5.2596	5.4877	6.6226	5.5877	4.9695	5.0866	7.9395	5.8515	5.7412	5.5744	7.203	5.1355	6.4705	6.0092	6.8253	6.2263	7.3387	6.2483	4.7517	5.8726	6.4244	8.0244
PF3D7_0712900.mrna1_1	PF3D7_0712900.mrna1_1;500	500	6.8791	5.1043	6.3482	6.3789	5.6375	6.2137	5.3284	5.3023	4.5211	6.4039	5.946	6.1167	5.826	4.6999	5.7779	5.6421	6.1771	5.88	5.5573	6.4744	6.5262	5.4346	6.2532	6.2215	5.6949	5.7471	5.9907	4.8283	7.0191	7.0391	6.5461	5.2604	5.7271	6.8048	5.8502	6.6347	4.8115	6.565	6.8248	5.1534	4.842	6.4786	5.5072	4.8605	6.1229	5.6784	7.1111	6.6292	5.2445	5.6144	5.2832	5.8369	5.599	6.0676	5.8204	3.6904	5.193	5.9556	6.116	8.2642	6.4862	6.5529	5.8349	6.2075	6.0312	4.8181	5.6115	5.0099	8.8144	5.3363	6.1518	6.1342	6.8564	4.9103	6.5971	6.5901	6.6586	6.8369	6.8094	5.354	5.5469	4.2972	6.2834	8.2572
PF3D7_0712900.mrna1_1	PF3D7_0712900.mrna1_1;501	501	6.8454	5.4938	4.7192	6.0538	4.7004	6.4085	5.9528	5.477	5.3872	6.466	5.9565	4.4323	5.3399	3.3448	6.2063	5.5283	5.009	7.6748	5.503	6.9686	5.7536	5.9761	5.5868	5.7988	5.0501	4.5002	5.4979	5.3161	6.4804	6.047	6.5054	5.0224	5.7487	5.4935	5.7487	7.4326	5.723	5.7162	5.9006	4.6147	4.7939	6.7533	5.9523	5.243	6.3747	5.1914	6.5003	5.1363	5.2172	4.5484	5.0704	5.7793	5.3306	6.5419	4.8359	5.478	4.7613	5.7626	5.939	5.6614	5.4692	6.2673	5.8733	5.7038	5.1579	5.2418	3.8022	5.2806	8.4688	5.2075	5.0845	6.0682	6.3464	5.6197	6.1803	6.0856	6.417	7.1193	7.7717	5.2983	5.009	4.0522	6.266	7.6465
PF3D7_0712900.mrna1_1	PF3D7_0712900.mrna1_1;502	502	8.8033	5.5248	5.3082	5.1711	4.2472	6.6498	6.2843	6.2133	4.4236	8.3324	5.7156	3.7527	5.6696	1.1635	6.5904	4.9458	7.0943	6.2112	4.7586	5.7581	6.4464	5.2223	3.5298	6.7342	5.195	4.2593	6.5401	6.2334	6.8758	6.3964	5.5236	3.8934	6.7317	5.4212	5.9272	7.0577	2.9982	5.5966	5.8704	4.6588	5.7112	6.2365	5.5097	4.8743	8.8063	7.5984	7.6347	5.8283	5.7054	4.1875	6.585	6.0074	4.8738	6.2353	5.7051	8.4026	4.9378	4.2118	5.4637	6.1791	5.431	7.0285	6.2948	5.2758	5.2234	5.4111	4.6622	6.4216	9.1281	5.5008	7.2015	6.0144	5.8612	5.8684	6.3125	6.3069	6.4845	6.5311	7.1082	6.0376	4.9905	6.7988	6.3065	8.2724
PF3D7_0712900.mrna1_1	PF3D7_0712900.mrna1_1;503	503	8.5577	5.8834	5.8743	5.3909	4.7745	6.5712	5.1711	6.1643	2.7312	9.1891	5.3391	5.8689	5.1493	2.6736	6.4301	5.8851	6.7319	6.0768	4.4502	6.0529	6.3584	5.62	5.2596	6.049	4.8953	5.9016	7.8949	5.5357	6.0248	5.9667	6.2196	3.4931	5.431	5.2353	5.9319	9.5057	5.1235	6.6039	5.6685	4.5874	5.843	5.3005	4.546	5.4256	8.6968	9.7581	7.5829	5.643	5.6619	4.8455	5.0635	5.4906	4.3356	5.942	5.0557	10.4436	4.8664	5.4216	5.2924	5.7339	5.5201	6.0369	5.5113	5.0505	4.3477	5.6191	5.8445	11.3236	8.2741	5.2604	11.4002	6.0213	5.7431	4.943	5.7442	5.6363	6.6225	5.9588	6.8475	5.2574	5.2172	6.094	11.4745	9.0676
PF3D7_0712900.mrna1_1	PF3D7_0712900.mrna1_1;504	504	12.2547	6.3089	5.9236	6.9293	5.839	6.2386	6.9059	7.7237	5.6913	11.3376	8.7143	7.5955	6.4586	6.0509	7.5409	6.263	8.3171	8.597	5.5481	8.1183	11.4313	7.3623	5.8887	7.4114	6.691	8.6782	5.6317	5.3309	9.6515	11.0691	8.5075	5.9777	7.0548	7.8372	7.6288	5.9649	5.2931	10.223	6.4373	5.0076	6.2952	6.7824	6.5824	6.2319	11.4922	11.4495	10.1798	6.558	7.0319	7.9284	6.9677	6.8863	5.7211	6.9259	7.8689	11.7199	6.6279	11.423400000000001	6.3318	7.251	6.4875	8.4925	8.2964	8.6176	8.2042	6.3847	6.9359	6.2327	9.704	7.8765	11.6421	9.468	10.6813	6.6405	7.6741	7.2984	9.337	7.5994	8.9725	8.6907	6.4907	7.6134	7.7677	8.3422
PF3D7_0712900.mrna1_1	PF3D7_0712900.mrna1_1;505	505	10.4295	6.1363	5.7719	6.8212	4.5686	8.0117	6.4683	6.6988	5.8076	10.8264	10.028	7.1968	5.8938	5.2525	8.4959	7.5547	6.9376	7.9745	5.537	8.3444	12.3178	7.1568	6.3677	7.0541	6.0139	11.9258	6.3402	5.7377	9.2237	9.9846	7.9616	5.8004	7.1045	7.6297	10.5715	5.4643	4.9598	9.9932	7.1854	5.2277	5.0135	5.4506	6.9989	8.2402	10.9443	11.6007	10.2788	6.5907	7.2328	7.2541	7.1795	7.1834	8.3404	6.4866	8.5408	11.768	6.2373	6.634	5.9759	9.0261	5.6741	7.2206	9.2035	6.4923	6.7432	5.903	6.9483	6.4365	8.4455	7.4042	11.5611	8.6212	8.9005	7.3957	8.3452	6.5243	8.5963	8.2079	7.8151	8.1686	6.4268	7.5164	8.026	7.6015
PF3D7_0712900.mrna1_1	PF3D7_0712900.mrna1_1;506	506	11.1813	6.7396	4.5759	5.966	4.8997	6.2367	5.8037	6.5336	4.2683	10.9039	7.6714	6.9013	5.6871	6.045	7.2451	7.1438	7.2823	8.0292	5.6628	8.4928	11.1955	6.1336	6.527	6.7417	5.704	5.8866	5.4393	5.5534	9.118	9.0591	7.458	6.8367000000000004	7.0738	6.3887	5.9069	4.546	5.6522	10.0299	6.083	3.5198	5.4486	4.4841	5.193	7.0236	10.0914	11.1476	10.1277	5.8592	5.9612	7.2725	6.4057	6.1857	5.5957	5.8048	8.352	11.3605	6.6188	5.2536	5.8824	6.8264	5.9998	6.8413	9.6021	6.1449	4.9288	6.1791	6.4762	5.2705	9.6435	7.9221	11.4651	7.6426	8.2797	6.9451	7.06	5.9853	8.1959	8.3745	7.3711	6.323	7.6601	6.0123	7.8355	8.1697
PF3D7_0712900.mrna1_1	PF3D7_0712900.mrna1_1;507	507	10.8038	6.0802	5.9982	6.28	5.2645	6.7522	6.5944	6.8676	4.2555	10.5456	8.6434	6.1795	6.2365	5.607	6.9247	6.2843	6.8467	6.7501	6.144	8.773	14.3853	5.7829	7.151	10.2519	5.8293	5.2479	6.2227	4.7458	9.1718	13.2334	7.6975	7.1138	9.7362	6.0533	4.5856	6.0144	5.0255	9.4704	5.9679	6.1552	5.9425	5.2453	5.9586	6.4754	9.1432	11.8005	9.6965	5.9371	5.9143	5.9088	6.3475	7.473	7.6206	6.0987	8.2709	11.9269	7.7313	6.1683	5.8097	6.6414	6.8826	7.339	13.0743	6.7473	6.5035	6.8362	5.9456	5.903	9.4154	8.1028	11.6671	7.6462	7.6081	7.0585	7.2168	7.2456	7.0038	12.0754	6.7729	7.1515	6.7248	6.4793	7.1742	9.2725
PF3D7_0712900.mrna1_1	PF3D7_0712900.mrna1_1;508	508	10.7403	9.2982	8.0552	7.1151	6.5583	6.9199	6.8402	7.5286	7.0442	10.8468	8.2263	7.8699	6.8861	7.0954	6.635	5.6957	7.1949	6.7486	5.9639	9.4057	8.8765	6.1434	8.2038	6.5668	6.5489	9.028	6.5384	6.1293	9.4474	8.4996	8.179	7.564	6.1361	7.1556	7.4345	6.5862	5.8662	6.8707	9.3317	9.6497	6.2374	7.9551	6.0727	7.198	9.2095	12.2413	7.6132	8.1986	6.1479	5.4033	6.6588	7.1325	6.5457	9.6839	8.5233	12.3685	13.4567	6.8507	6.1961	8.1417	6.135	7.1169	8.2635	7.1158	6.9385	6.8489	6.8264	5.3316	9.5695	8.8683	12.0674	12.3924	8.582	8.3119	8.5081	7.667	8.5446	7.9309	7.7527	8.402	7.7687	7.5548	7.4286	9.268
PF3D7_0712900.mrna1_1	PF3D7_0712900.mrna1_1;509	509	9.4807	5.2716	5.6859	6.1731	4.0755	5.4243	5.2824	6.1102	6.3628	9.0022	8.2758	6.2961	5.2638	5.1387	5.9047	5.3723	7.0377	5.0972	5.2634	6.7764	7.6968	5.9062	7.9339	8.8992	6.541	4.8192	5.0488	5.9882	6.8234	7.7119	7.7018	7.4598	9.4847	5.8686	6.0892	5.1683	6.3409	5.8311	6.1223	5.2506	5.1387	4.5059	6.0796	7.2227	8.4704	11.4594	6.8417	5.6585	5.7304	6.0002	6.1322	5.9971	6.377	6.7661	7.0458	11.9191	6.0115	5.8844	6.1014	5.6556	5.8931	7.5414	7.5299	5.6415	6.1593	6.2806	6.4453	6.1653	7.3952	6.9797	11.8367	6.745	7.0433	7.4842	9.1091	7.6421	8.3816	6.9161	7.1992	6.6788	7.1465	5.6622	6.9083	7.3381
PF3D7_0712900.mrna1_1	PF3D7_0712900.mrna1_1;510	510	7.8113	5.5656	6.5475	6.5295	5.0144	4.4581	6.1751	6.042	5.0904	8.0017	4.9704	4.9699	6.2192	5.729	5.9565	4.8992000000000004	5.9907	4.8768	4.3406	4.6439	7.0431	4.701	6.0691	5.8824	5.8841	5.5276	5.0704	5.8222	6.5836	7.4413	7.9555	5.7698	6.4998	6.2679	5.4906	4.3604	5.7874	5.3899	4.9345	4.62	4.588	4.5021	4.9217	6.5575	6.8484	9.941	5.826	5.3764	5.033	6.4809	6.4385	6.2625	5.9787	7.0296	7.6834	10.5793	5.8704	6.9388	6.3951	7.0503	6.348	8.1229	6.583	5.5444	5.4453	7.2738	4.7109	8.7901	6.0092	6.7136	10.5155	5.814	7.132	8.1881	8.5636	7.4137	9.1064	5.8819	5.8306	6.7506	7.5437	5.3052	9.473	6.3257
PF3D7_0712900.mrna1_1	PF3D7_0712900.mrna1_1;511	511	7.1674	5.288	5.4306	5.6781	3.7939	5.6372	4.5801	6.2445	4.849	6.98	6.1821	6.27	5.8912	3.0461	5.8125	4.9878	6.8659	6.0843	8.3015	5.2946	7.0066	5.1743	6.5899	5.4152	6.6528	4.9937	4.756	7.7033	6.5984	7.4346	7.0392	5.605	5.0755	6.8977	5.0858	4.0993	5.1156	5.5509	5.0054	5.5223	5.2776	5.6896	5.5886	6.1322	6.2048	12.1204	5.4588	4.7296	4.2705	6.1621	5.8741	5.272	4.7137	6.9573	6.72	11.9698	5.7222	4.5292	6.1318	5.7287	6.4571	6.7733	12.2622	8.5977	5.1953	7.1288	10.5876	11.957	6.4603	7.1536	9.2166	6.0635	5.8207	7.9099	6.1787	6.8723	8.8385	8.7398	8.0604	6.1243	7.7895	11.0953	12.2048	7.995
PF3D7_0712900.mrna1_1	PF3D7_0712900.mrna1_1;512	512	6.91	5.6673	5.2547	5.8248	4.1595	5.5176	4.7485	5.9932	4.2638	6.5091	4.8364	5.875	4.7485	5.4575	5.7252	5.477	6.4484	5.2675	4.7592	5.7104	7.3615	5.3431	4.9882	5.9362	5.8834	4.6041	5.4799	4.6696	6.7729	7.8495	6.9711	3.8914	5.9679	4.8958	5.155	4.3834	6.3528	5.7674	5.087	5.0579	5.5537	4.8384	5.5432	6.0204	6.6591	8.6071	6.314	5.2551	4.3477	5.5388	5.862	4.853	5.3172	6.144	6.3062	6.0383	4.4738	6.5762	6.2761	5.8447	4.8802	6.8257	7.8984	5.9989	4.3255	6.8146	6.3282	10.8625	5.4738	4.862	4.4614	6.6485	7.3134	7.6343	6.6672	6.628	8.2446	6.2133	6.6621	5.8639	6.8452	4.7126	10.8808	6.2282
PF3D7_0712900.mrna1_1	PF3D7_0712900.mrna1_1;513	513	6.6213	5.2091	5.599	6.2411	4.2265	4.9416	4.9288	6.0849	4.3052	6.514	3.8369	8.1732	5.4283	3.2449	4.8084	5.2044	5.7608	4.193	5.0794	5.0081	6.2677	5.1148	5.8787	6.1309	5.5723	5.8902	5.8851	5.6533	6.0815	7.2008	7.6571	5.7793	6.4067	5.07	5.4212	5.6179	4.7735	5.6421	3.9449	2.2388	5.0845	4.0781	5.8605	6.36	6.7204	7.0604	5.7661	5.1926	5.1807	6.0644	6.5668	6.0902	5.1603	6.5868	5.9189	5.6971	5.5094	5.393	6.4748	5.2449	5.4182	6.9109	4.7782	5.2795	5.7425	7.1161	5.2928	5.8647	5.6109	5.8787	5.0099	6.1739	5.7903	8.1491	7.3974	7.3278	8.2755	5.7244	5.7377	6.9551	7.1492000000000004	5.299	6.7986	6.5019
PF3D7_0712900.mrna1_1	PF3D7_0712900.mrna1_1;514	514	7.782	6.0798	5.8941	7.8072	6.5983	4.7393	6.2213	7.0078	6.9657	8.4059	6.0836	7.5166	6.5902	7.1797	5.2133	5.7268	6.1685	5.4761	4.9982	7.2562	9.2998	6.1332	7.4634	5.6673	5.6241	6.6388	5.7423	6.0879	7.555	8.3142	7.9243	9.3638	5.954	7.4212	5.2137	5.9621	7.0777	6.6548	5.7592	5.2957	5.4653	4.5097	5.6444	6.8035	7.5622	7.6899	7.0248	6.4848	6.3425	7.101	6.4769	6.8898	7.8407	7.2363	7.6485	5.9258	6.6324	7.1666	6.5223	6.5667	6.2024	7.3889	6.6051	5.4179	6.4499	6.8694	3.9973	5.7353	6.278	7.1626	7.1796	7.5863	8.3739	8.8491	7.5524	7.7308	8.6414	6.9449	8.9272	7.9173	7.6601	5.2627	7.5304	6.191
PF3D7_0712900.mrna1_1	PF3D7_0712900.mrna1_1;515	515	7.0145	5.7882	6.071	5.5512	5.0206	5.1522	6.4057	6.5258	6.813	6.6026	5.5432	5.1014	6.0308	4.8006	4.3625	5.6328	6.7017	6.7376	5.7142	6.6082	7.2967	5.9523	6.2698	6.0345	6.0422	6.9318	6.1971	5.9699	7.3703	7.3086	6.9962	4.3118	6.2485	6.8382	5.6118	5.3695	6.5443	4.915	5.1264	5.0099	5.1882	5.9542	6.6813	6.9531	6.6649	7.4986	6.7021	5.5226	5.5928	7.4105	5.599	6.8987	5.7981	7.3736	6.1119	6.0785	6.295	5.6085	6.6463	6.6522	5.7819	7.9764	7.3918	6.6685	7.1415	6.3968	6.4333	6.1675	6.0702	5.5744	5.7764	6.1783	7.9813	6.0661	6.6056	6.3223	7.8027	7.1011	7.0024	7.0922	6.911	5.9174	6.6141	7.8732
PF3D7_0712900.mrna1_1	PF3D7_0712900.mrna1_1;516	516	7.3271	7.7505	6.7662	8.5639	5.3663	6.8197	7.9416	6.7448	8.3574	7.3031	8.1809	8.5041	7.2526	6.6368	7.5144	7.861	6.9783	7.1215	8.334	8.8386	7.8014	7.4661	6.8022	6.708	5.8819	7.5932	6.4819	7.6096	9.0648	8.1132	7.1217	8.3031	7.3156	7.3097	6.4189	7.1304	7.5862	7.4054	7.0498	6.5146	6.7304	6.3537	7.2018	8.0689	6.9767	8.0628	8.0123	7.4466	7.3598	7.2292	6.4216	6.7957	7.7065	7.535	8.0558	7.811	6.3932	6.7956	6.9827	6.8056	7.6722	7.3082	7.237	7.7765	6.9766	7.3523	7.5243	7.3576	8.0973	7.9951	7.1912	8.6159	6.9931	7.0521	7.4501	7.5404	7.4959	8.0112	7.5704	6.601	7.2109	7.342	7.5217	8.2788
PF3D7_0712900.mrna1_1	PF3D7_0712900.mrna1_1;517	517	6.8021	6.609	5.9934	5.4152	5.2739	5.6602	5.5106	5.4522	4.6525	6.732	6.0917	5.4874	5.0824	4.5279	5.4575	5.4128	6.1137	2.9279	6.0264	6.5514	5.6755	4.7903	4.8861	5.9343	6.0712	5.9966	5.2687	5.155	6.4057	5.6407	5.2702	4.7479	5.6817	6.1293	5.8844	4.5807	5.1102	5.7735	6.3349	6.0749	5.7769	5.2036	5.1647	5.3031	4.435	5.3067	6.3684	6.8775	5.2906	3.9467	5.8926	5.2118	3.4581	6.2608	4.9406	5.0018	5.2843	5.8647	6.5284	4.5777	5.6871	5.8053	4.4249	4.6212	5.0583	5.7845	5.2095	4.7452	6.669	5.804	5.0413	5.615	5.8048	4.9923	5.5005	6.3619	6.3853	5.6628	5.7903	5.6968	5.0457	3.8875	5.3837	6.7617
PF3D7_0712900.mrna1_1	PF3D7_0712900.mrna1_1;518	518	6.6896	5.4621	5.8787	6.0029	5.6753	5.4074	4.846	5.3198	3.6724	6.7748	6.0936	5.0989	5.3027	4.375	5.9326	5.1583	5.8331	5.228	5.7887	6.2726	6.0197	5.9628	6.1741	6.645	4.9416	5.7371	5.627	5.3568	7.0218	6.578	6.6693	5.3618	6.2228	6.4138	5.3733	5.3009	4.811	6.5171	6.3665	5.8342	4.7719	5.5385	5.4002	6.2008	5.6485	6.1245	6.7589	6.6588	6.0902	5.4786	5.7159	4.26	4.8977	6.2555	4.5686	4.3363	5.5524	7.4615	5.8963	5.2968	6.9619	5.8207	5.14	4.8359	6.4106	5.3085	3.1667	5.9591	6.6851	4.9189	4.6047	5.1934	6.8809	4.4861	6.5261	6.7948	6.5354	6.1581	5.7573	5.8507	5.3978	4.851	6.0063	7.0591
PF3D7_0712900.mrna1_1	PF3D7_0712900.mrna1_1;519	519	6.535	6.5418	6.0691	5.9474	5.6702	6.4927	5.1156	4.8768	3.4634	6.5	6.4751	5.6806	5.5595	5.4598	5.6921	5.1965	5.2839	4.3736	5.466	7.0674	6.4854	7.9842	5.615	5.1691	5.9688	5.6704	4.7608	5.4172	7.1844	5.4189	6.8201	4.565	6.5314	9.0306	5.6047	4.9203	5.44	5.4094	7.8388	6.1361	5.5432	5.4709	4.7015	5.5475	5.2273	5.8186	5.5361	6.3828	5.9028	5.1189	5.0635	4.9045	5.3216	5.7621	5.1735	4.7929	5.0609	6.2832	5.7921	3.254	6.4575	6.2305	3.9514	5.9955	3.797	5.6642	5.3736	5.0139	7.2383	6.6223	5.4124	5.1667	6.4415	4.6375	5.3561	5.5801	6.0693	5.8304	6.4237	5.554	5.712	5.1156	5.6865	7.7272
PF3D7_0712900.mrna1_1	PF3D7_0712900.mrna1_1;520	520	6.8818	6.3877	5.5002	5.8647	4.9973	5.5097	5.0126	4.7793	4.9126	6.2172	5.373	5.4722	5.5317	4.0453	5.5276	6.3071	5.1847	5.7816	6.6175	6.6302	6.1932	5.6259	5.2743	6.2957	5.4928	3.3964	4.7634	5.4489	6.8235	6.1886	6.6532	4.0081	6.592	5.1627	5.7586	5.5874	4.5116	5.0466	5.8104	5.269	5.0993	4.9914	4.511	5.7312	5.4679	5.4199	6.3232	5.6957	5.6209	4.3356	5.6444	6.0468	4.6843	6.6018	5.5868	4.8374	5.784	6.7682	5.4148	3.8217	6.6833	6.0446	5.1428	5.1073	7.5095	5.6352	4.8268	5.503	7.2542	7.1102	5.7514	5.4107	6.6833	5.3423	5.3586	6.4603	6.8519	6.2743	6.2673	5.8417	5.4864	4.0583	5.7249	7.7475
PF3D7_0712900.mrna1_1	PF3D7_0712900.mrna1_1;521	521	6.4214	5.1855	6.0444	5.4922	5.4967	6.0161	5.5119	5.5376	3.3674	6.2369	5.8056	5.9009	6.0179	4.7425	5.3078	5.2277	5.2547	4.7153	5.2795	6.8784	5.9625	6.451	5.0592	5.7118	4.8714	4.314	4.6381	4.7671	6.4461	6.5265	5.9023	4.4074	6.1497	5.3012	4.2456	3.5223	4.2824	5.406	5.9814	5.1048	5.5232	4.4555	5.0514	5.7866	5.1276	3.9467	5.8741	5.6932	4.7404	5.4845	5.1926	5.1206	5.4469	6.5433	6.0605	5.106	4.5765	5.8372	5.8079	3.7257	6.3069	6.2279	5.7175	5.8271	4.9198	7.8559	4.8022	5.8746	8.6819	4.3806	5.1627	5.8555	6.0913	5.2184	5.2787	6.5782	6.4439	6.3619	6.2724	5.5018	8.2276	4.14	5.5726	8.4828
PF3D7_0712900.mrna1_1	PF3D7_0712900.mrna1_1;522	522	6.0915	5.575	5.9153	5.9224	3.9021	6.0246	5.6427	4.7208	4.0018	6.3923	4.985	5.8748	6.3246	3.0018	5.4446	5.4466	6.0389	5.2664	5.3789	7.191	6.264	6.3322	4.934	5.9088	4.9977	4.6369	3.839	4.7511	6.7836	6.3954	6.1934	5.1819	6.1266	5.4555	5.5491	4.3505	4.6352	4.5668	5.9521	5.6144	4.8615	4.1739	4.7027	4.7252	5.0063	5.441	6.3646	4.8684	5.3359	2.4195	4.3702	5.682	4.8728	5.8222	5.4976	4.3219	3.9298	6.467	6.0367	4.4019	6.0868	6.6668	5.61	4.9855	4.9777	8.4871	5.2521	5.2203	8.4995	5.6887	4.8268	5.6256	5.6418	4.6311	5.2758	6.0883	6.3787	6.2828	6.5638	6.1239	7.8211	4.1218	6.6011	8.9981
PF3D7_0712900.mrna1_1	PF3D7_0712900.mrna1_1;523	523	5.9743	5.9885	5.2075	6.325	5.6241	6.0879	6.9588	6.5177	5.4433	6.7285	6.1568	7.7592	6.0777	4.985	5.2479	6.4029	7.5701	6.668	6.038	7.0722	6.4553	6.6023	6.8569	6.0544	6.892	4.5844	3.6182	4.735	6.9054	6.439	6.8835	6.1779	5.9255	7.0595	5.0531	4.8861	5.0347	5.7211	5.4838	6.6251	4.1424	4.9959	5.0361	5.8321	4.9208	5.1723	6.823	5.1106	4.7565	8.8698	5.5512	5.3736	3.278	7.6762	4.6702	5.5078	5.8527	5.9928	5.9203	5.7858	6.7616	6.2598	5.7816	5.1977	6.9079	8.6453	5.6946	5.2623	8.1939	5.3477	5.811	5.6993	7.0973	6.1001	5.3576	6.7158	6.5779	6.787	7.1434	6.5217	8.6385	4.6363	6.2315	8.1868
PF3D7_0712900.mrna1_1	PF3D7_0712900.mrna1_1;524	524	6.7593	5.4525	5.8202	6.6959	5.2122	5.243	7.0543	6.4736	5.6798	6.0661	6.1278	7.6431	7.2589	5.26	5.7477	5.0781	7.4395	5.856	5.6873	7.6567	6.6993	6.848	5.7592	8.0153	7.9176	5.9725	6.5322	6.4145	8.0262	6.6194	7.5986	6.2483	7.2741	8.0434	5.4983	6.5297	5.7618	5.9722	6.8293	5.8163	5.2817	6.8976	7.0317	6.5765	5.8768	6.407	6.5692	6.127	6.1181	10.4739	6.9942	5.7544	8.5352	8.6002	7.0072	5.9119	5.5632	6.0727	7.0975	7.1409	6.932	8.485	7.1585	6.1679	6.4067	10.6871	6.3041	6.4396	11.0692	6.2211	5.916	5.8612	6.0727	6.0957	7.2062	6.4219	8.3171	7.7975	6.3992000000000004	7.0191	10.604	7.0173	6.9547	10.8076
PF3D7_0712900.mrna1_1	PF3D7_0712900.mrna1_1;525	525	7.7323	6.4545	5.6404	5.9083	5.6571	5.4919	5.5188	5.6736	5.3995	6.1936	6.5839	6.6892	5.4838	5.0063	5.5735	6.2236	6.1659	5.4016	6.3749	8.0721	6.6939	7.0902	6.121	6.4107	6.6612	3.7856	5.9136	6.4914	8.866	7.7709	8.017	4.7533	6.9419	6.4063	3.8258	6.4806	6.0889	6.1705	6.2196	6.1607	6.1096	5.7046	6.2643	6.8113	7.5931	6.8705	6.4434	6.1461	5.2657	10.908	6.6379	6.417	8.6708	7.3133	8.3606	5.6328	6.5162	6.8272	5.9208	6.6465	5.2304	8.1366	6.0533	6.2612	6.0204	11.0577	4.9453	6.5968	9.5159	8.119	7.3404	7.6193	7.8527	7.1013	7.5298	6.9435	8.0657	7.039	8.9903	7.2772	11.1271	5.0268	6.997	9.356
PF3D7_0712900.mrna1_1	PF3D7_0712900.mrna1_1;526	526	6.2219	5.6968	4.934	6.1944	5.1691	5.7225	5.6528	6.2038	4.9891	6.4512	5.8387	6.1245	6.0538	4.9593	5.6395	6.2186	6.1385	5.8014	5.4097	7.6831	6.2998	5.8662	6.2096	7.264	7.5022	5.8301	6.3897	5.8212	7.5249	7.0151	6.7098	5.921	7.6803	6.6869	5.191	5.7145	5.2227	6.0657	5.8192	5.8607	4.0036	5.5195	5.9871	6.4765	6.3756	5.488	6.5738	7.3867	5.9472	10.3912	5.4542	6.6312	7.4593	7.3298	7.4993	5.5286	5.079	6.4482	6.068	8.771	6.2225	7.7293	6.6866	5.641	6.0605	10.0329	6.1268	6.0043	11.301	7.1013	6.4848	5.8904	6.5803	5.383	8.8009	6.5152	8.0145	6.8209	7.1275	6.582	10.048400000000001	4.9819	5.9293	10.637
PF3D7_0712900.mrna1_1	PF3D7_0712900.mrna1_1;527	527	6.8639	5.3255	6.1202	5.8965	5.4848	5.5298	5.9481	4.6392	6.7407	6.4955	5.6282	4.6949	5.9928	5.3441	5.1615	5.1318	6.021	5.6631	5.1445	7.5895	6.4463	5.6308	5.9533	7.1354	6.1843	5.7317	5.6459	6.0845	7.2215	6.6901	6.817	5.3038	7.1385	5.9205	5.0661	5.4692	4.6876	5.4529	6.5498	5.2304	5.4416	6.1512	5.4783	6.1898	6.4803	4.8585	6.3995	6.3466	5.2012	8.1711	5.9526	5.2589	6.371	7.4281	6.464	4.7655	4.8268	6.0485	5.7407	7.0974	6.4336	7.2777	5.4699	4.8822	6.0184	9.0736	5.383	5.8207	8.9063	5.5179	5.6562	5.7592	5.5432	5.8395	6.7114	6.4624	7.2155	7.1051	6.8546	6.31	8.6082	5.8681	6.4085	8.9922
PF3D7_0712900.mrna1_1	PF3D7_0712900.mrna1_1;528	528	7.0147	5.3768	4.991	5.7879	4.8987	6.1761	5.4653	5.7869	4.2972	6.2348	5.2203	5.4416	5.6238	4.6639	5.6753	5.4396	5.2787	5.5638	5.5527	6.8283	5.4426	6.7123	5.5432	6.2776	5.7942	3.6882	4.3484	4.6542	6.7382	5.9456	6.9968	3.0126	5.5877	5.4857	4.4496	4.4202	5.1424	5.7184	5.2668	5.0081	5.0687	5.1473	4.8987	5.44	6.0085	4.5311	5.6699	6.1823	5.5729	6.6182	5.5892	6.5914	3.8156	6.5932	5.0405	5.3334	5.0488	5.6112	5.6873	5.3885	5.5537	6.627	4.6645	4.9463	4.8684	7.3408	4.9819	5.4738	8.5289	5.6596	5.3241	4.8354	5.599	4.5141	6.5916	6.0921	6.6371	5.9635	7.0289	6.339	7.2462	5.44	5.7761	8.484
PF3D7_0712900.mrna1_1	PF3D7_0712900.mrna1_1;529	529	6.847	6.0446	5.073	5.2672	4.7955	5.5286	6.1146	6.1979	3.9212	7.0098	5.9054	6.8717	5.8763	4.7301	5.3406	5.9181	5.9625	5.2743	5.405	7.6137	6.4743	5.4091	5.1043	6.4346	6.3952	5.4107	7.9029	5.6456	8.297	7.812	7.5034	5.2623	6.3183	6.7832	4.6814	6.9172	5.6574	6.3216	5.9825	4.8565	5.367	4.9937	9.2227	11.318	6.9332	5.2257	6.3567	5.8921	5.6642	10.2159	5.7884	6.0188	8.3256	7.1052	6.8919	4.862	5.3005	5.4561	6.2071	6.6929	5.392	7.1978	7.4199	7.9473	6.0851	10.1687	5.1522	5.2664	9.6045	6.1359	5.9465	7.0428	6.5824	6.5577	6.9137	6.2244	7.444	7.8331	8.2278	6.4665	9.8324	5.757	6.2885	10.2957
PF3D7_0712900.mrna1_1	PF3D7_0712900.mrna1_1;530	530	6.6119	5.7626	4.8217	5.4436	5.706	5.88	5.4373	5.7409	4.1538	5.1855	5.9158	6.073	5.5823	4.934	5.5732	6.438	6.36	3.4828	6.0832	8.0061	6.7554	6.2124	5.0592	6.6572	6.2926	4.0652	7.4044	6.4906	8.4172	7.8502	7.4639	5.1077	5.7824	6.7413	4.5735	7.3961	4.8125	5.709	5.7355	4.0824	4.4803	5.1783	8.0937	10.0254	6.0577	5.1404	7.1441	5.769	4.641	10.126	6.2515	5.4803	7.4112	9.6571	6.6639	5.8627	4.6058	5.7463	6.3366	7.0353	5.228	6.7833	6.8976	6.8061	5.9932	9.9898	4.1803	5.6907	10.3835	5.5116	6.9627	5.8567	6.574	5.9816	7.6114	6.4872	8.2112	6.7234	6.7723	6.3226	9.2068	5.9212	5.8512	10.4281
PF3D7_0712900.mrna1_1	PF3D7_0712900.mrna1_1;531	531	6.6314	5.3851	5.6522	6.6526	4.7495	6.3813	5.2184	5.9656	5.2012	7.0662	5.238	6.8231	6.233	4.9006	5.0237	6.6112	6.3393	6.0915	6.6029	8.3807	8.7898	6.4216	5.6619	6.3891	7.0957	5.1252	6.3268	5.233	8.7927	8.7534	7.539	3.8943	6.4391	6.5886	5.2529	6.5718	5.1383	6.9527	6.6495	4.5904	6.394	5.8255	9.3307	11.3531	6.3415	6.6485	8.0366	6.3248	3.8748	8.9646	5.9463	5.5883	8.2646	7.3323	6.7028	5.5598	7.4272	5.8938	6.2957	5.7184	5.3523	6.6938	7.5059	5.7777	5.6232	8.5168	4.9126	5.8258	9.5758	7.4406	5.1934	7.2771	7.4996	6.5336	7.2292	7.0494	8.0417	7.2376	6.6137	6.4401	7.8324	6.3279	6.4754	8.8497
PF3D7_0712900.mrna1_1	PF3D7_0712900.mrna1_1;532	532	8.119	5.7785	5.8156	6.4803	4.9486	6.8802	6.1245	6.1789	5.6185	8.0832	5.9787	8.3039	6.471	3.6656	7.4552	6.2696	6.734	6.6579	5.9322	8.2104	10.1264	6.4089	5.4973	6.3964	7.069	5.9091	5.5484	5.1574	8.7291	9.5081	7.384	5.3509	6.4786	7.5989	3.8329	5.9805	4.7608	6.5281	7.5524	4.3875	5.8868	5.5771	9.009	10.998	7.5155	6.601	6.9803	6.6094	4.1367	10.0515	5.6384	6.7962	7.9329	7.066	5.8746	5.4131	7.1463	6.2474	5.6467	7.0255	5.2979	6.2774	9.9398	5.8637	5.578	6.5174	5.3114	6.5578	9.206	5.625	6.0325	7.3208	7.7912	6.3988	7.7635	6.5803	8.6129	9.0647	6.9829	6.559	6.6326	5.0674	6.4891	8.855
PF3D7_0712900.mrna1_1	PF3D7_0712900.mrna1_1;533	533	8.1778	5.76	6.375	6.6862	5.9153	6.246	7.4598	6.8296	5.1675	7.8225	5.7737	8.1279	7.6551	5.2415	5.1735	7.635	6.1934	6.3554	5.2928	9.5104	8.3188	6.5765	7.1708	6.5531	6.1775	5.5786	5.5708	6.0279	9.5864	7.4551	7.3139	5.7123	6.7692	7.311	5.133	5.2137	5.3477	8.4987	6.8215	2.8738	5.4107	4.8273	7.7944	9.4445	6.7858	5.1807	8.2696	6.3243	4.9977	5.572	6.2743	5.5966	7.4772	6.6141	5.8809	5.5744	7.8564	6.592	6.7438	6.1627	5.3551	6.3395	8.6489	6.0117	6.1202	5.1322	4.7908	6.2048	8.8484	6.6153	5.4611	7.2591	7.8441	6.6658	6.3918	6.5777	8.5229	7.5416	6.8864	6.4403	6.1489	5.7463	7.0016	8.7401
PF3D7_0712900.mrna1_1	PF3D7_0712900.mrna1_1;534	534	7.6408	6.258	7.0248	6.4249	5.1465	7.3655	6.5214	6.5184	4.1747	8.058	5.953	7.7784	5.8495	5.5053	7.1779	6.1181	6.1291	5.0085	6.9486	7.1586	8.2776	6.9675	7.9567	6.585	6.9856	4.2876	4.6753	4.5801	7.3897	8.3356	7.1836	6.5021	6.9252	7.8506	4.2063	4.2847	5.8975	6.4251	5.7821	5.1711	5.0811	5.2513	8.4882	9.9378	7.5158	6.3956	6.982	5.6862	5.8743	6.9682	6.079	6.2234	7.3853	7.2487	5.9565	5.3523	5.9741	6.417	5.6109	6.339	5.757	7.4035	8.3527	5.8765	7.2551	5.7509	4.9777	5.2434	9.3493	7.0424	5.8999	5.5705	7.9321	6.6324	6.6862	6.922	8.6049	7.4881	7.2258	8.0709	5.9934	4.9709	6.868	8.642
PF3D7_0712900.mrna1_1	PF3D7_0712900.mrna1_1;535	535	7.8408	5.9124	6.2112	6.6014	5.4568	7.1614	6.0175	6.302	5.5254	8.0617	6.0072	8.1902	5.7074	5.5838	7.03	6.0052	6.3531	5.0751	5.9869	6.5457	9.1256	5.6253	7.137	5.9651	8.0092	5.4101	8.8796	6.1697	7.0932	7.7181	7.0866	6.8947	6.4751	7.8806	5.7309	7.8823	5.4699	6.1773	6.8104	5.5379	5.853	4.7054	7.3992000000000004	10.0793	7.3783	4.7991	7.0234	6.3621	4.995	3.858	6.0297	5.7013	6.6185	6.7675	6.052	5.6554	5.6829	6.1975	5.6185	5.7013	6.387	7.4661	7.9067	5.7263	7.0183	5.8931	5.3103	6.5116	11.0813	7.0196	4.9141	6.1882	7.4663	6.9773	6.3232	7.4683	8.5991	7.3767	7.1349	7.9306	6.6788	7.0716	6.5228	9.5654
PF3D7_0712900.mrna1_1	PF3D7_0712900.mrna1_1;536	536	7.5657	7.2651	5.8951	6.6038	4.8063	7.3867	6.1104	7.0045	5.5192	7.7385	5.7293	8.0668	6.3181	5.1894	7.6128	5.8321	6.2061	4.8379	6.2705	6.2726	8.8476	6.6665	6.7427	8.3455	7.9522	4.9045	8.1406	6.8911	6.8608	8.0807	7.607	6.3625	8.2633	8.3947	5.0027	7.7774	6.0376	7.3664	6.1767	6.2615	6.2483	4.5008	9.1207	10.8909	7.4117	6.3315	6.8095	5.8704	5.1566	5.3114	5.7054	6.1443	7.163	7.8934	5.8812	5.9162	6.0034	6.4416	5.9761	5.5129	6.2583	7.2672	7.7214	6.2797	6.9853	6.3363	5.3625	6.7377	9.5768	6.856	5.8435	5.9925	7.8799	6.6995	6.9795	7.1907	8.7227	7.5845	7.5183	7.9363	6.8291	6.3332	7.2745	8.2266
PF3D7_0712900.mrna1_1	PF3D7_0712900.mrna1_1;537	537	7.7867	7.3558	8.5539	7.4608	5.9319	7.0961	6.5959	7.1495	5.9635	8.0593	6.4268	9.5051	6.6689	6.0982	7.3831	5.8525	7.0982	5.1001	5.565	7.8139	11.1132	7.9768	6.6957	6.8477	8.6171	6.4824	7.4799	5.5549	7.6172	8.8685	8.5841	6.2416	7.312	8.4405	1.6599	7.2659	5.9198	5.7474	6.7883	6.5229	7.1988	5.1077	7.7692	9.6854	7.1893	6.5068	7.6202	7.1916	5.953	6.8318	6.8991	6.3792	6.7878	8.9189	7.7565	6.4856	6.3602	6.4017	5.8667	6.0775	6.4311	6.4898	8.1948	8.3546	7.8383	6.506	4.7861	5.7148	10.5519	8.0166	6.417	6.3067	7.9049	7.5131	7.111	7.7107	8.5697	7.9178	8.774	8.46	6.8601	6.0663	7.2285	9.9061
PF3D7_0712900.mrna1_1	PF3D7_0712900.mrna1_1;538	538	7.9865	6.2731	9.4061	7.0909	6.6207	7.8544	6.073	6.4113	5.6639	8.1673	6.3825	8.8911	6.4917	5.4429	7.9363	5.5286	6.6259	4.89	6.1536	7.5986	8.0061	6.9668	6.4303	6.3677	8.396	4.8084	6.825	6.3482	7.7921	7.1684	7.1608	5.9411	6.8406	8.8487	5.1607	6.0052	5.5922	6.626	8.8494	4.479	6.5657	5.0751	8.4971	8.5334	7.3773	6.3032	7.8053	8.0417	5.0509	6.1932	6.9681	8.1617	5.7043	6.6949	6.2987	5.0652	7.2463	6.3721	6.4089	5.4226	5.6011	8.0553	8.0178	7.8057	7.3793	6.4048	5.2437	7.4625	10.1952	8.1032	6.1385	5.5665	8.1905	7.5767	6.5419	7.3181	9.0127	7.0847	8.2711	7.824	6.1781	6.1715	8.4039	10.4654
PF3D7_0712900.mrna1_1	PF3D7_0712900.mrna1_1;539	539	8.0295	6.6223	7.5437	6.0657	6.0402	6.9617000000000004	5.9267	7.0613	5.4986	8.0952	6.5281	8.6083	5.7787	5.3851	7.2258	6.4878	6.3731	5.1587	6.453	6.93	9.007	6.5356	6.3581	6.2069	7.1007	4.9241	7.6359	6.1056	6.8407	7.8271	7.7647	6.4538	6.832	7.9636	5.2746	6.7498	6.2353	6.1809	6.0637	5.4479	5.8885	5.4416	7.1056	8.5147	6.3142	8.2703	7.5702	6.1926	5.7845	5.437	5.5329	6.1861	6.4661	6.7841	6.3306	5.5702	5.7884	5.5747	6.7357	5.4542	6.6129	7.2177	6.9511	6.6317	6.7548	5.4453	5.0841	5.9129	9.0253	6.7197	5.4748	6.4735	7.3176	7.5805	5.811	6.9234	8.4707	6.6486	6.8439	7.7367	6.212	5.7412	6.8304	8.3762
PF3D7_0712900.mrna1_1	PF3D7_0712900.mrna1_1;540	540	8.7598	5.8868	6.7626	5.4783	4.4296	6.9908	5.8472	5.9355	3.079	9.1008	5.7079	7.4968	6.6778	3.9928	6.1566	6.4954	6.5387	5.561	6.9027	7.0447	6.5871	6.3524	4.9914	6.0768	9.3741	4.6171	8.7027	6.3034	7.1717	6.19	6.5398	2.9709	6.4565	9.4016	5.5329	8.3725	4.8263	5.4893	5.3151	5.153	5.5491	4.9837	5.8364	6.067	7.9662	5.5276	7.1213	5.3473	5.408	7.1167	9.0107	6.2046	8.2456	6.8023	5.257	5.5401	5.0583	5.8817	6.583	6.045	6.6441	7.3487	7.5495	5.6899	6.4336	5.5868	5.4928	5.6188	8.2676	5.6439	5.4835	5.8537	6.6636	5.8615	6.3964	6.672	6.9586	7.341	6.8497	7.0142	5.6761	5.3733	6.6482	9.0429
PF3D7_0712900.mrna1_1	PF3D7_0712900.mrna1_1;541	541	6.2357	5.6513	5.7498	6.0766	4.6927	6.191	5.6235	4.8425	4.0764	6.5839	6.7444	7.2261	5.2453	4.3526	5.7195	5.849	6.0753	4.4803	5.3501	6.544	6.0531	5.5382	4.6769	6.0437	6.1393	4.7104	4.5286	5.7879	6.4121	6.5872	6.2203	3.3262	6.1532	6.2022	5.3359	4.7554	4.4209	5.6859	4.7708	4.5491	4.7137	3.925	5.8924	5.2608	6.0413	4.8171	6.2583	7.9458	4.0418	5.5195	5.8657	5.8812	6.4637	7.0469	4.2787	4.9602	5.278	6.5284	5.8407	5.8045	5.8792	6.757	5.8097	5.5925	5.8117	5.7412	5.1363	6.7497	8.0586	4.8192	5.8194	5.432	5.9369	6.3482	6.4578	5.6761	6.5127	5.9338	5.9971	6.1916	5.2304	5.9989	7.0035	8.1952
PF3D7_0712900.mrna1_1	PF3D7_0712900.mrna1_1;542	542	6.2793	6.482	6.5651	6.5056	4.5838	6.2547	5.9011	5.0925	6.3271	5.9971	6.4611	6.0215	6.2477	4.0188	5.9288	5.8012	5.7024	5.5717	6.1859	7.4623	6.5541	4.9556	7.5776	6.31	6.2238	5.5768	5.9966	6.0661	7.8391	7.106	5.7238	5.6668	6.5995	6.1014	4.5999	5.643	6.1098	7.3918	7.1613	5.439	5.1735	4.9537	5.7978	6.6226	5.5619	5.6302	6.5709	6.8559	5.1815	5.5762	5.7279	5.9062	7.3169	6.6974	5.6656	5.7975	5.5503	5.9519	6.8623	6.2702	6.4653	6.4136	6.1924	5.9819	5.5119	6.1489	5.9463	6.1973	9.3401	5.7533	5.0566	6.586	6.6673	6.7374	6.378	6.8683	7.0324	6.43	6.5225	6.5492	6.5969	5.8831	6.601	8.9707
PF3D7_0712900.mrna1_1	PF3D7_0712900.mrna1_1;543	543	6.8186	8.5594	6.705	6.5154	5.5561	6.6434	5.6156	5.8938	5.6302	6.9743	6.937	7.8737	6.4079	5.7682	6.6975	5.9771	5.5577	5.8951	7.73	7.7009	6.8056	5.756	6.238	8.3687	6.156	4.406	6.4875	7.9265	7.6191	7.3262	5.6229	7.0286	7.4901	6.2523	4.6628	6.4492	5.9011	7.7584	6.8244	8.8562	6.1287	6.3078	8.4562	10.5169	6.0613	6.1691	7.7153	6.3214	5.6899	5.7285	5.3331	6.2735	7.6876	6.2924	6.4004	6.2242	5.5925	5.6488	6.5717	6.2871	6.2483	6.8668	6.0785	5.2292	5.7981	6.0796	6.5116	6.8842	10.2545	5.9738	5.9973	6.9176	6.621	5.8892	6.6162	6.2367	6.7319	6.4599	6.2151	5.8359	6.0802	5.4588	7.427	10.1406
PF3D7_0712900.mrna1_1	PF3D7_0712900.mrna1_1;544	544	7.7738	9.2778	8.1627	6.3143	5.3441	7.4076	6.1979	6.6714	6.1119	8.4619	6.6144	7.3916	6.0785	5.5304	6.691	8.0516	6.6283	4.9841	6.9385	7.4099	7.8253	6.2286	6.7424	6.3306	6.6397	5.079	8.3903	6.4837	8.7031	8.4956	7.0803	6.1406	6.5839	6.6564	5.126	8.1485	5.5895	6.6907	7.1287	8.5247	6.3105	6.3477	6.4045	9.3082	6.7075	6.3528	7.0814	7.3349	5.7629	5.5981	5.5258	6.688	8.61	6.4451	5.4492	5.3352	5.4555	5.5091	6.8429	6.6653	6.6892	6.7778	4.8924	6.1867	8.5517	6.5013	4.6854	8.935	10.3528	7.0927	5.1001	5.8076	6.295	6.4519	7.2272	6.845	7.0413	6.0942	5.5632	8.7622	6.3971	5.3988	9.0759	11.081
PF3D7_0712900.mrna1_1	PF3D7_0712900.mrna1_1;545	545	6.7768	5.9635	6.9706	6.4318	5.2743	6.8621	5.2091	5.4486	6.1266	7.6856	6.6174	6.4519	5.7279	5.6326	7.1009	6.6932	6.4101	4.3854	6.582	7.6174	6.5632	5.6719	7.1311	6.1473	6.83	5.3892	7.001	6.3709	7.8054	6.6943	6.2205	6.2724	5.5826	6.7681	4.189	6.6622	5.4735	6.0038	7.7369	6.0085	6.2207	5.6648	6.3003	7.277	5.9093	5.0626	6.4566	7.6107	6.6655	6.1254	6.2884	6.7798	8.2478	6.4221	5.6528	4.7334	5.1469	6.7943	7.2945	7.4472	5.4796	6.5062	6.0058	5.7173	6.6413	5.4614	5.6273	7.5073	11.2141	5.6954	5.4446	5.0457	6.2437	6.3903	7.1482	5.7442	6.7616	5.5656	6.7955	6.5741	5.5702	6.5094	7.9334	10.7394
PF3D7_0712900.mrna1_1	PF3D7_0712900.mrna1_1;546	546	8.2613	6.5776	8.6279	5.2728	6.0932	7.7997	6.3858	5.6784	4.2832	8.8745	5.9832	6.5075	5.1169	4.4919	7.9008	8.6971	6.0925	3.9727	6.8817	7.1948	10.6673	5.0317	8.4338	5.9584	6.1022	3.8807	6.9766	5.5354	7.2408	9.8208	7.886	7.801	6.0201	5.6121	5.0166	6.5315	5.8447	7.1514	8.5011	5.073	6.5786	4.6421	6.4843	7.6631	6.7319	7.4448	7.5054	9.3775	7.1588	5.1566	5.7772	6.6991	8.3542	5.8627	6.0762	7.4529	5.5747	6.8295	6.5348	6.5575	6.2007	6.3112	5.1156	5.4005	7.0542	6.6967	4.9588	7.9856	9.1996	7.4347	5.8965	5.1144	8.4568	6.7913	6.9738	6.4444	7.7604	5.1803	6.7201	7.5105	7.0727	4.8415	8.8176	9.1369
PF3D7_0712900.mrna1_1	PF3D7_0712900.mrna1_1;547	547	8.3572	5.7282	7.5774	6.0079	4.9136	7.7439	6.3949	5.6023	3.3505	7.7225	5.5699	8.6289	5.4039	5.9736	7.1263	8.1732	6.094	4.6485	5.7827	7.4036	8.4618	5.0431	9.0277	6.1318	6.1739	4.9397	7.1939	5.14	7.6561	8.042	8.1295	8.5937	6.4096	5.7727	4.5491	6.5209	5.5595	5.7962	8.1983	5.1268	7.5577	4.9307	8.9691	6.3818	5.8866	7.6461	7.1529	8.4468	6.4891	5.6659	5.3568	9.8493	7.9793	6.0166	5.9399	5.6896	5.8071	7.5323	6.4135	5.4832	6.2999	6.456	5.2743	6.0029	5.8904	6.4	3.7677	6.4642	9.4052	6.098	5.6859	6.0117	8.1966	6.5174	6.3125	6.4712	7.3612	6.1473	6.3076	7.0981	5.5613	5.1727	7.3039	9.5029
PF3D7_0712900.mrna1_1	PF3D7_0712900.mrna1_1;548	548	7.9133	5.689	7.7655	6.267	5.7063	7.6539	6.4126	6.5791	4.2403	8.4426	6.3284	5.2048	5.4835	3.5097	7.3635	7.4569	6.3995	4.8354	9.7909	7.3312	8.1551	5.522	8.324	4.4931	4.437	5.6331	5.3865	9.1835	7.3135	7.0357	8.4887	7.2249	5.4016	6.2157	4.0968	6.0557	4.7777	6.6977	8.934	3.373	6.2319	4.0661	6.6543	8.2644	6.4576	7.0709	8.0706	7.7424	6.9995	6.7616	5.3716	6.5515	8.0189	5.89	6.3654	4.3038	5.5395	6.8056	6.6305	5.854	5.1534	5.6221	6.4173	5.4138	5.7671	6.2223	4.5135	3.4316	9.1008	6.7193	5.1073	5.5711	6.4537	6.4947	6.2527	6.4124	7.329	5.7331	6.4318	6.6493	6.0063	5.1926	6.5294	9.3741
PF3D7_0712900.mrna1_1	PF3D7_0712900.mrna1_1;549	549	7.411	6.0099	7.0738	5.596	4.1635	7.1105	6.8208	5.7282	4.2008	7.0999	5.3642	5.5549	6.0955	4.2563	5.6334	5.9697	6.2458	4.5759	6.1693	6.9832	7.0181	5.3933	7.4761	7.7975	5.9359	7.4221	7.4491	5.6576	6.301	8.7683	6.6307	6.9966	7.2048	6.2911	7.7746	6.7086	6.8759	4.9021	7.4492	5.5987	6.0009	5.779	6.628	7.6215	5.9234	4.5329	6.101	7.9877	7.2845	7.2492	5.7764	6.2141	8.869	6.3639	5.9993	4.6565	5.1359	6.2876	6.6977	7.0844	5.6565	6.7604	6.5421	5.2994	5.5329	5.9814	5.2067	6.0963	11.1054	4.7506	6.0811	4.6826	7.328	6.5547	6.5823	5.9231	6.2044	5.8432	6.363	6.0345	6.5132	4.839	6.6755	10.7462
PF3D7_0712900.mrna1_1	PF3D7_0712900.mrna1_1;550	550	6.5467	6.2765	6.2939	5.7533	5.3434	5.91	5.6668	5.6633	4.09	6.3354	5.4084	4.5607	5.3954	3	5.9973	5.7162	4.9378	3.1538	5.8948	6.4971	5.9584	6.0629	6.2207	6.378	5.4266	6.609	5.9463	4.7388	6.3992000000000004	6.1346	6.7588	6.1948	5.0179	6.77	7.4793	6.5033	5.4584	5.7431	6.5598	4.8777	5.7439	5.487	6.7181	6.8019	5.1412	6.0347	5.3892	5.0405	6.493	8.8677	5.2449	6.417	8.0156	5.9425	5.5132	5.5342	6.068	5.6966	6.744	5.3374	6.6511	6.5273	5.1027	5.3868	4.5497	5.3533	5.8951	5.8672	11.1754	5.5972	5.3621	4.975	6.3675	6.2791	5.8861	6.7935	6.8497	5.2638	6.3872	5.6014	7.0351	5.9653	6.8184	10.4597
PF3D7_0712900.mrna1_1	PF3D7_0712900.mrna1_1;551	551	8.2578	5.9021	5.6508	6.6611	5.4043	5.8477	5.7832	5.1518	3.8146	8.1656	4.5053	5.6639	6.4075	3.5497	5.9549	7.7876	4.9519	8.866	4.5509	6.7663	6.3432	6.3322	5.8027	9.2462	5.4195	7.0691	6.7207	5.8699	7.2886	6.9425	7.4784	5.9357	9.0007	7.4012	7.1273	7.0391	4.8222	5.3477	5.6488	6.4004	6.4333	6.1218	10.5307	6.5154	8.512	5.1436	6.4482	4.915	7.7631	5.8074	6.4702	10.6529	9.2052	6.0159	5.0819	5.2437	5.4647	6.7549	8.1433	6.2077	6.0063	9.6021	6.1227	5.6188	6.0164	5.8407	6.2182	6.4031	11.0079	5.7949	5.6554	5.3114	8.0391	7.7428	6.7206	6.4005	9.4664	6.4429	5.7225	6.8552	6.3012	6.5518	6.541	10.5678
PF3D7_0712900.mrna1_1	PF3D7_0712900.mrna1_1;552	552	7.1705	7.8448	6.1687	6.0798	4.5179	5.4883	5.9568	5.8237	3.272	8.0746	6.3318	6.5942	5.9277	3.5898	6.4079	6.3271	6.1797	9.5433	5.0708	6.3903	6.4217	7.7382	5.8897	8.9498	6.9309	8.3962	6.8921	5.9699	6.8597	8.084	8.779	4.2758	8.5395	7.5347	7.3271	6.968	5.4983	6.3071	8.7612	7.1934	7.3352	3.8679	8.9598	6.3684	6.297	6.0319	6.2012	8.3882	6.2441	5.7004	6.479	10.0429	9.4986	5.8063	5.7382	5.8056	4.8875	7.3902	8.4114	5.5515	5.433	11.6418	9.4545	5.3663	6.0579	4.9236	6.9174	7.2656	11.0609	5.6639	4.7544	4.6141	8.1262	7.5087	5.3568	5.8565	11.349	8.7949	5.5423	6.8866	5.7142	7.97	7.7823	10.773
PF3D7_0712900.mrna1_1	PF3D7_0712900.mrna1_1;553	553	6.5174	5.5922	5.7647	4.4588	2.5922	5.8084	5.1655	5.0241	3.696	6.1293	4.9383	5.8557	5.1502	2.854	5.5129	6.1198	5.4453	8.4769	4.9644	5.3688	5.3899	6.3228	5.5021	8.939	5.4212	7.1785	4.3785	5.1651	6.2952	6.6443	8.4276	5.5607	8.8062	6.5328	6.7966	4.7682	3.5862	4.8802	5.4653	4.9986	3.6633	4.7887	5.3726	5.2203	5.0575	5.769	5.7884	6.7481	5.5549	5.3861	5.9272	6.887	7.9115	6.4222	5.7469	4.3625	4.7065	6.6813	7.666	5.5768	4.9695	10.236	4.4841	5.9857	5.8255	5.367	6.8649	6.019	8.8017	5.0255	4.6135	4.8283	7.8654	6.1709	3.9973	5.0193	11.8048	5.3187	6.1359	6.7999	5.7309	6.7478	6.8634	9.1008
PF3D7_0712900.mrna1_1	PF3D7_0712900.mrna1_1;554	554	5.4482	6.1999	6.7	5.6685	5.5286	5.2957	5.2772	5.0475	5.4663	5.784	8.355	5.3964	5.1064	3.9307	5.7063	5.2634	5.1164	5.5543	5.6053	5.9932	6.808	6.1849	4.9416	7.7337	5.3494	3.0197	4.7142	4.4976	6.3441	6.1066	6.4803	4.9612	7.2917	5.1461	5.4469	4.4168	5.561	5.7274	6.0409	5.9016	4.2735	5.0179	5.251	5.1607	5.3338	5.6727	4.6276	6.5376	4.7197	5.1477	5.4343	3.2188	6.8484	5.6918	4.9241	5.0339	5.4145	6.12	5.5106	5.1554	5.5934	8.7135	5.7312	4.9556	5.189	5.6302	5.0849	5.8502	8.0524	5.1953	4.9887	5.5487	6.834	5.6191	5.0383	5.5049	8.6419	5.557	5.1997	5.0938	4.6719	3.9326	5.7015	8.3245
PF3D7_0712900.mrna1_1	PF3D7_0712900.mrna1_1;555	555	5.9885	6.2705	5.9837	4.9098	5.3129	6.0233	5.3646	4.0099	3.0444	5.0108	5.615	4.1301	5.1235	3.1473	5.323	5.4443	4.8222	5.2407	5.2323	6.4741	7.0144	5.213	5.153	6.5195	6.0663	4.4182	4.0409	4.4621	6.4624	5.353	5.8437	4.7629	6.2815	5.4906	5.111	3.7334	3.4906	5.6817	5.5014	4.7766	3.717	5.1189	4.8797	4.7339	6.6618	4.8753	5.7584	5.4175	3.9117	5.2965	4.9653	5.0184	5.5373	5.6191	4.9288	5.3201	4.8017	5.4912	5.6343	4.696	5.9878	7.9614	5.943	3.8797	5.5113	5.3377	5.4906	5.2102	6.8999	4.6496	5.1946	5.3778	6.7818	5.756	3.843	6.0917	8.29	5.6979	5.897	5.4266	5.3309	4.7949	6.0544	6.9375
PF3D7_0712900.mrna1_1	PF3D7_0712900.mrna1_1;556	556	5.6179	4.7613	5.6741	5.3038	4.0566	6.0764	5.5683	4.4469	4.5613	5.4363	5.2407	4.8817	5.1156	3.516	5.1181	5.4656	5.0687	5.5919	4.6915	6.366	5.5826	5.8115	5.6079	7.3675	6.0611	4.3313	4.6311	5.3597	6.4092	6.1805	6.8076	3.7897	7.0874	6.0682	4.1293	4.9542	4.7918	6.2587	6.1073	5.151	4.5832	4.8699	6.021	6.0813	4.5027	5.0259	4.9083	4.6982	5.359	4.6876	5.211	4.1202	5.7882	4.7996	4.89	4.0374	4.4705	5.2585	6.7845	5.2716	4.9279	9.5083	5.3092	4.3533	5.5087	5.998	5.2529	5.6088	8.2385	4.1859	5.2407	5.6985	6.2966	6.0961	5.6485	5.1371	8.4824	5.8452	5.7745	5.575	5.3533	4.0488	6.3147	8.1018
PF3D7_0712900.mrna1_1	PF3D7_0712900.mrna1_1;557	557	6.3127	4.9644	5.5179	4.8797	4.7751	5.1938	4.7975	5.0072	2.9891	5.8921	5.1727	4.8733	5.09	5.3118	4.4899	5.0609	5.5945	3.4816	4.4796	6.106	6.6191	4.7756	5.4097	5.9882	5.7663	4.5198	5.0505	4.6605	6.6814	6.1841	6.0708	5.1457	6.2157	5.7076	4.9397	5.373	5.299	5.2246	5.7942	4.9369	4.696	5.2784	5.9932	5.0264	3.5583	2.4436	6.3098	6.1601	4.5656	4.5248	4.9764	6.0181	5.0879	5.9568	4.935	4.5886	4.7692	5.1185	4.851	5.142	6.7111	6.013	5.2596	5.0509	5.299	5.503	5.3277	6.0444	7.1603	5.4101	5.1077	4.7671	4.9923	5.9451	5.1997	6.3743	6.8551	4.95	5.0505	6.0982	5.3154	4.9112	6.281	6.7744
PF3D7_0712900.mrna1_1	PF3D7_0712900.mrna1_1;558	558	5.99	5.3885	6.7578	5.5604	4.5379	5.8045	5.7159	5.7482	4.5342	6.4859	5.8654	4.2373	4.7955	4.8115	5.7029	5.6047	6.1516	5.2649	5.0321	6.7906	5.7415	5.1432	5.4748	7.6084	5.3406	5.0548	4.1731	5.8963	7.1775	6.621	5.4702	4.3625	6.454	4.7887	5.0942	4.3327	4.8797	6.5688	6.0092	4.861	4.0356	5.1235	5.7811	5.3799	5.0076	4.2032	6.0911	6.4722	3.9991	5.5463	5.3512	6.3413	5.8667	6.0813	4.4202	4.2288	5.2574	5.0509	5.7527	5.0909	5.4373	7.1814	5.1534	5.1647	6.4237	5.4162	4.9505	5.7495	7.6285	6.6305	5.5699	5.2931	6.3275	5.1831	6.1487	6.705	8.8609000000000009	5.729	5.5993	6.1169	4.1795	4.1235	5.9141	6.5176
PF3D7_0712900.mrna1_1	PF3D7_0712900.mrna1_1;559	559	5.5925	5.5509	7.2147	5.7576	4.4627	4.9378	5.8227	6.0009	3.9662	5.0657	5.6755	5.7363	5.2157	4.7714	4.5509	5.3656	6.2529	5.8263	4.0652	7.372	5.7401	4.5441	5.3688	5.4816	4.2234	4.6616	4.2787	4.5668	7.1831	5.5586	5.3366	4.7793	5.9124	4.9941	4.6993	5.0938	4.6633	5.3775	6.984	4.009	4.116	4.9189	6.5968	4.9584	4.7065	3.7398	4.7923	6.3802	4.269	5.6826	5.8339	6.606	4.5298	6.7174	4.8058	5.4249	4.9359	5.6259	5.6223	4.8639	5.2304	6.7756	6.2985	5.4459	5.4522	5.106	4.7076	4.7845	6.6424	5.2559	5.3085	5.126	5.4121	5.769	5.2787	5.8736	7.1124	5.5747	5.1522	5.2795	4.3009	4.1739	5.3625	7.0455
PF3D7_0712900.mrna1_1	PF3D7_0712900.mrna1_1;560	560	5.6291	5.7469	5.2196	5.8644	4.7687	5.8792	5.3216	4.8875	5.4396	5.7965	5.3107	5.4793	5.0197	4.6387	3.6565	3.7782	5.8787	4.3147	4.26	6.0575	5.06	5.1926	5.1114	5.7655	5.582	5.5814	3.1359	5.0993	6.595	6.3431	5.4584	3.9681	4.735	5.2102	5.6772	4.1268	4.3674	5.3726	7.2757	4.033	4.934	4.3045	5.7503	3.6076	4.1619	4.5072	6.1469	6.4311	4.4026	4.7908	4.8435	5.4864	4.4535	5.7298	4.6814	4.2578	5.7477	5.7255	5.2361	3.8319	6.0376	6.1245	4.6999	4.7153	5.263	5.1875	4.8787	5.4423	6.56	5.6014	3.591	5.0286	5.4728	4.1285	5.5768	5.8612	5.9907	5.2787	5.9507	5.4419	4.6904	4.1898	4.7793	6.0821
PF3D7_0712900.mrna1_1	PF3D7_0712900.mrna1_1;561	561	6.3661	5.3223	6.3978	5.1239	3.4944	5.5753	5.841	5.4043	5.1276	5.5984	5.0193	5.3395	5.4074	4.6859	5.2403	5.2126	5.3709	1.3505	5.4938	6.732	6.3228	5.1375	4.4128	6.1695	5.1839	4.5692	4.591	5.5103	7.1404	5.5859	6.0175	4.8074	5.4825	5.5364	5.218	3.99	5.0959	5.135	6.4596	3.5472	4.2273	4.673	6.0995	5.328	4.649	2.8135	6.2034	6.9265	4.7808	4.7824	4.9355	7.0671	4.4263	8.1435	5.4022	5.2623	6.3147	5.43	5.3284	4.9064	5.8395	6.9772	5.0976	4.2832	4.6094	4.9212	4.6513	6.4983	6.575	5.1318	4.5254	6.3635	6.3947	5.1997	6.0531	5.9215	6.3759	5.5144	6.301	5.1981	5.1081	4.9288	5.2566	7.5202
PF3D7_0712900.mrna1_1	PF3D7_0712900.mrna1_1;562	562	5.9312	5.285	6.9371	6.3156	5.9752	4.3255	5.8001	5.6044	5.1309	6.3111	5.8048	5.1144	4.7115	2.8258	4.0892	5.4838	6.7155	5.435	5.0687	7.472	5.4621	5.7981	5.1735	5.9903	4.6456	4.2342	1.8758	5.6482	7.6215	5.7903	5.8166	2.1309	5.804	5.2525	4.8176	4.6082	3.706	5.5289	6.7554	3.9991	5.029	4.682	6.7177	4.0583	5.2649	4.7409	5.8415	6.5937	4.8074	4.4522	4.6831	6.4606	1.7004	6.188	5.5838	4.2787	6.9427	6.1861	6.2532	5.6719	6.4501	5.625	4.861	5.1855	6.4806	5.1338	3.5874	4.9231	6.4866	5.2396	4.7247	5.9649	6.3942	5.1039	7.5234	6.1391	6.2363	5.1767	5.8822	5.3642	4.3639	3.9288	5.1218	6.6996
PF3D7_0712900.mrna1_1	PF3D7_0712900.mrna1_1;563	563	6.4598	6.1287	6.1544	6.1422	4.554	5.6988	6.3363	6.1849	2	5.9373	6.5642	5.3208	4.9208	3.2898	4.915	4.7517	6.8093	5.4761	5.7293	7.2966	7.5053	6.0433	5.5907	6.253	5.8629	5.5969	4.857	4.915	7.9808	6.0516	7.0186	5.0947	4.916	5.6144	5.8158	4.4725	4.0687	5.1591	7.071	5.0777	4.9444	4.3568	4.8197	4.8595	5.7916	4.6473	5.0422	7.5247	5.7692	6.3151	5.6375	6.588	5.4715	6.5447	5.4931	5.5723	6.5336	5.5996	5.7905	5.6168	6.1599	5.7658	5.2869	5.2765	4.7485	5.4728	5.1775	5.7211	7.4855	5.1795	5.5432	6.5862	5.689	5.1574	5.8902	5.8169	6.286	6.7033	6.9	5.2403	4.7388	5.0635	5.7444	7.4138
PF3D7_0712900.mrna1_1	PF3D7_0712900.mrna1_1;564	564	6.6292	5.8293	6.4062	5.5438	5.6041	5.6817	5.9112	5.2517	5.5354	5.845	5.7682	5.0009	5.7753	4.4276	5.0361	5.4532	6.0583	4.8237	5.4005	6.8564	7.83	5.8397	5.5601	5.6859	5.2464	4.2869	4.4316	5.7466	7.2286	6.045	6.116	5.4728	6.0512	4.9764	5.0849	5.2215	3.8768	5.6865	6.8302	3.4463	4.7798	5.3038	5.6809	5.853	4.3183	4.2638	5.07	6.2133	7.9437	5.2227	5.3241	5.6206	6.1729	6.3005	4.9869	5.841	5.7268	6.5928	5.3723	5.2574	6.6394	5.9623	5.8897	5.7711	5.431	5.2694	5.07	5.7115	7.189	5.0575	4.4046	5.3775	6.6413	5.3309	5.6232	6.5966	5.9189	6.2655	6.2472	5.6355	5.2784	4.6023	5.7884	6.2687
PF3D7_0712900.mrna1_1	PF3D7_0712900.mrna1_1;565	565	6.2369	4.2987	4.7892	5.5521	4.7944	5.2884	4.5078	5.3345	3.4356	5.4812	5.2361	4.7126	5.8148	3.8278	4.5656	5.3916	5.2055	4.5367	4.9189	6.8245	6.5504	5.4363	5.7779	6.0936	5.5925	4.1035	4.682	5.5207	7.0405	5.5416	6.1566	4.3212	5.8384	5.986	4.7377	3.8104	3.8278	5.0264	5.7988	4.9369	3.7602	5.0509	5.4793	5.8856	4.582	4.3923	4.7975	6.5733	4.784	5.0909	4.8836	5.1297	4.7592	6.5438	5.8384	4.9486	5.5762	4.4182	4.2668	5.5987	5.9706	6.1241	4.846	5.3799	5.7063	4.7463	5.464	6.0618	7.3142	4.211	4.6639	6.3029	5.8334	5.5033	5.2418	6.5236	6.3429	5.6185	5.6954	5.2052	5.2411	5.2765	5.6235	7.8063
PF3D7_0712900.mrna1_1	PF3D7_0712900.mrna1_1;566	566	5.6968	6.0431	6.2474	5.5567	5.8773	5.5931	5.4568	5.2498	5.0522	6.5768	5.3561	5.4114	5.6571	3.85	5.2596	4.9709	5.8174	5.3161	4.7093	7.323	6.5454	6.4547	4.6865	6.2589	5.2323	4.856	5.6924	4.9088	6.7893	6.771	5.8741	2.9946	5.7874	5.6993	4.0548	3.1424	5.0268	5.5289	5.9411	3.4209	4.2373	4.7474	5.3954	5.3896	5.2456	4.5577	4.9523	6.0312	5.1807	5.2172	6.0483	5.6704	2.1276	6.5141	4.7856	4.8232	5.1102	5.0505	5.044	4.7247	6.4336	5.7458	4.5423	4.7071	4.5435	4.7655	5.3526	5.4118	6.501	4.86	4.5497	6.1408	6.0448	4.8963	6.8226	5.6328	6.4997	5.9729	6.5544	5.6551	4.7876	4.3038	5.684	7.34
PF3D7_0712900.mrna1_1	PF3D7_0712900.mrna1_1;567	567	6.2782	5.8904	5.8019	6.5333	5.4449	5.489	5.1934	5.5886	5.2772	5.4091	5.6206	4.8176	5.5113	4.366	4.9937	5.0023	5.2865	5.0695	5.4854	6.7779	6.042	6.0424	5.1703	5.8387	5.7298	3.9937	3.7729	4.9035	6.7944	6.1181	6.8216	5.784	5.0157	6.2819	3.6668	3.4594	5.9385	6.6257	6.0841	4.2288	5.3462	5.0027	5.995	4.9607	5.3107	4.6035	6.1747	5.6536	4.9968	5.1534	5.1081	5.0802	4.3212	6.2399	4.1835	5.2122	4.2418	8.8519	5.3201	4.814	6.6719	5.6798	6.3038	5.2735	5.3161	5.3078	5.6276	6.2325	7.1297	4.8792	2.7887	5.2608	8.5147	4.9486	4.9768	6.2547	6.6612	5.8602	6.5586	5.6871	5.0575	5.0175	5.1297	7.4243
PF3D7_0712900.mrna1_1	PF3D7_0712900.mrna1_1;568	568	5.7549	5.2122	5.6668	5.9535	7.7146	5.6702	5.1461	5.4246	5.2487	5.712	5.6294	5.6467	5.3691	3.9298	5.6384	5.8955	6.0913	4.0583	5.7882	7.3289	5.6977	6.8071	5.373	4.6106	5.4748	5.2895	3.991	6.0204	7.2247	6.4453	6.6339	3.6645	5.3309	5.6223	4.963	3.8748	5.3288	5.5668	6.8416	4.6707	5.3252	4.1953	5.4249	5.3544	5.0272	4.4705	6.1311	6.9057	5.5342	5.144	4.9117	4.8904	4.0259	6.2065	5.2376	5.0103	4.9533	5.9467	5.4998	4.6053	5.7503	5.9028	5.4482	5.0299	5.0527	4.8728	4.6462	5.1922	7.2732	5.7863	5.6642	5.1506	6.8641	4.1119	5.3975	6.0646	7.0163	6.7267	6.7584	5.3628	5.1595	5.3809	6.5835	7.4525
PF3D7_0712900.mrna1_1	PF3D7_0712900.mrna1_1;569	569	6.242	5.805	5.6473	5.9834	4.757	6.2555	5.7882	4.8943	3.6427	6.8027	6.3254	5.3611	5.8768	4.5886	5.6352	5.5232	5.9023	4.3667	5.568	7.3594	5.8868	6.473	5.6381	6.1035	5.4286	4.1763	4.375	5.8128	7.2261	6.1619	6.7812	5.1102	6.1791	6.0819	5.5838	4.04	5.0426	5.1089	5.7431	4.153	5.1961	5.1819	5.6387	13.8344	5.3259	4.4456	5.9588	6.5572	5.4938	5.098	5.9477	5.0215	4.6876	5.9896	5.2137	5.813	3.6311	6.4053	5.2307	4.238	5.4575	6.3915	4.5856	5.3466	5.2931	5.5729	4.7735	5.4492	7.9134	5.9916	5.0334	4.812	6.4434	4.4757	5.1839	6.0264	6.5667	7.5621	7.176	5.2668	5.6582	5.76	6.0516	7.6242
PF3D7_0712900.mrna1_1	PF3D7_0712900.mrna1_1;570	570	6.3025	5.2028	4.975	5.9338	4.9491	5.8387	5.7282	4.6899	3.6171	6.1825	6.191	4.9644	5.1591	4.6871	3.9495	5.6662	5.5619	4.9231	6.1096	6.7859	7.928	6.4635	5.4063	5.558	5.4413	5.0527	4.2743	5.3085	6.3423	5.76	6.824	3.7442	6.4381	5.5934	5.0785	5.1755	3.8718	5.0215	5.7271	5.4594	4.3702	5.4263	5.2593	5.7581	5.8994	4.0435	5.9052	6.7749	5.7057	8.0257	6.0883	5.3161	3.4046	6.8812	3.9146	4.7751	4.5993	6.8839	5.8151	4.8699	5.2902	5.9484	5.3147	4.8186	5.0858	5.405	6.0997	5.1759	7.6217	5.2141	4.2698	5.6317	7.3675	4.9662	6.5809	6.0781	6.273	6.7114	7.4284	6.6356	4.9425	4.0695	5.797	8.3787
PF3D7_0712900.mrna1_1	PF3D7_0712900.mrna1_1;571	571	6.3768	6.2059	5.1603	5.861	5.8138	6.3816	5.5441	5.7692	4.5613	7.4603	5.1383	5.0461	5.6876	4.858	6.0461	4.5515	6.3422	4.7934	5.7819	9.769	6.3455	6.4537	5.5901	10.7709	5.4459	4.6129	5.1338	5.2334	8.8388	6.1857	6.648	5.2365	9.9147	6.1018	5.0444	5.4835	4.347	9.6967	6.0821	5.5759	5.4555	10.6553	6.4947	9.4203	5.135	5.5835	11.4334	6.682	7.4835	9.879	10.2019	6.2585	9.4677	6.4077	5.1064	4.9602	5.6985	7.147	6.0334	5.9336	6.2338	6.4543	5.541	5.5886	4.6433	5.0483	4.366	4.7027	8.3307	4.84	6.3802	6.0749	7.5005	5.3201	6.4135	6.2549	6.052	7.4401	6.9504	6.1363	6.0398	4.7506	5.5122	7.894
PF3D7_0712900.mrna1_1	PF3D7_0712900.mrna1_1;572	572	6.9241	6.3427	4.6328	6.1629	4.9505	6.3658	5.6559	5.2832	4.2593	6.025	6.2739	4.9481	5.875	4.5416	5.7334	5.3768	7.2478	5.3847	4.8379	6.4614	5.6696	5.9837	5.5463	6.3477	6.0757	3.6005	4.8104	5.3074	5.1655	6.9477	6.0195	4.2126	6.4927	6.9725	5.3583	4.7981	5.5607	6.5732	6.3018	5.6977	4.9805	5.0157	5.1518	5.8197	5.9768	5.5503	5.6764	9.1703	5.4611	6.0989	5.4725	6.3404	5.079	6.4604	5.77	5.6056	5.4617000000000004	7.0625	6.0587	5.7962	6.0936	7.4318	6.2227	6.1027	5.1214	5.9844	5.0738	9.9763	7.4375	5.8522	5.8883	5.382	6.8436	6.7014	6.6782	6.009	7.4819	6.7155	6.7518	5.9505	4.9373	4.4482	10.3394	7.9511
PF3D7_0712900.mrna1_1	PF3D7_0712900.mrna1_1;573	573	6.8652	8.2414	5.0751	7.3092	4.8938	8.1635	5.327	4.8084	4.354	7.6398	4.0618	5.0361	7.3824	3.7192	8.321	6.3259	5.9784	6.7653	5.9526	4.9928	6.7193	4.6363	5.6636	5.9406	7.8006	5.3165	2.3363	5.6614	5.7355	6.9858	7.0591	5.0072	5.5033	9.2151	4.9406	4.5521	5.7082	8.7808	5.3656	9.1754	5.4158	3.7549	4.3764	4.765	6.5836	5.3452	6.8586	7.1718	2.3561	6.5108	5.6135	5.8689	5.4413	8.1718	6.3658	6.332	5.6264	7.1531	7.3684	4.1018	5.7485	7.7061	7.3505	7.1985	5.8253	5.6094	4.4039	5.4266	5.1627	5.5447	5.1914	5.1502	8.1116	6.7367	5.6954	5.5373	8.5044	5.14	7.4401	6.8512	5.4702	4.8309	5.943	5.6343
PF3D7_0712900.mrna1_1	PF3D7_0712900.mrna1_1;574	574	8.0891	8.0513	4.6141	7.3708	3.1243	9.0405	4.4555	5.0461	4.2418	7.9539	4.3089	6.4696	6.6272	2.5385	9.0835	4.9946	6.0072	7.2873	8.0169	5.7339	7.1695	5.1699	5.4429	6.9077	8.1527	1.8319	5.1322	7.5294	6.121	6.7195	7.3114	4.852	6.8776	10.1232	5.7396	6.1835	5.669	9.2516	5.6904	8.0691	6.0464	4.9855	5.4647	5.009	7.2396	5.5689	7.445	6.1221	4.5711	6.8977	5.405	5.6194	4.9722	7.1163	6.2589	3.969	5.434	6.9933	5.3169	5.8189	5.8575	6.4973	7.4334	5.7639	5.5919	5.5182	4.4561	4.9179	6.1398	6.61	5.2517	5.7145	7.7293	6.6571	5.8061	5.2784	8.3281	6.5027	7.3539	6.4941	5.1396	3.905	5.6525	4.8938
PF3D7_0712900.mrna1_1	PF3D7_0712900.mrna1_1;575	575	7.9875	7.0721	6.4616	6.8757	4.4114	6.1069	7.4118	8.806	5.1127	7.9422	6.6328	7.2299	6.8632	4.3944	5.8787	5.9472	8.959	6.4666	6.2348	5.7328	7.1001	5.057	5.0219	5.9373	7.2662	4.0557	3.706	5.4928	5.6605	6.6343	7.3171	4.1144	5.7993	8.7317	4.7098	4.7032	5.5014	9.4802	8.0918	7.5022	6.1707	4.9537	4.729	5.0609	7.8366	5.9229	7.5356	7.8345	4.251	6.4629	5.1355	5.6608	5.7063	7.0069	7.2265	4.6496	6.7501	7.8462	6.204	5.4643	6.5928	7.0199	7.9035	6.2205	7.4176	6.2961	10.6059	7.6915	6.6467	6.5584	5.8804	4.7923	9.0471	6.7889	6.7448	6.0483	8.1806	7.2692	7.1313	6.7251	6.2612	11.3355	8.5287	6.2638
PF3D7_0712900.mrna1_1	PF3D7_0712900.mrna1_1;576	576	8.1517	7.6894	6.3851	6.0938	5.3677	7.2609	5.0259	5.4239	7.3522	7.7878	5.9131	7.6861	6.4446	5.0691	6.9249	5.6631	6.1048	5.1562	6.6968	5.2813	8.071	4.9079	6.0572	5.8306	5.2529	4.3771	9.1129	5.6369	6.257	8.0893	7.1126	5.0652	6.4039	6.1133	5.4909	9.8038	6.1177	6.8181	8.0733	7.3493	5.6124	3.4816	6.015	5.745	7.5799	6.0551	7.4271	8.1643	4.986	6.7914	5.745	6.589	4.6047	6.1272	11.2511	5.1457	6.5359	6.6592	5.3284	5.3978	7.0903	7.433	11.2203	5.602	9.2106	5.3597	5.6334	6.1204	6.5209	11.7484	5.9977	5.898	7.8969	5.9766	5.8936	6.4744	8.1905	10.5742	7.0831	9.3429	6.3021	5.8089	7.0101	6.3959
PF3D7_0712900.mrna1_1	PF3D7_0712900.mrna1_1;577	577	8.8136	6.5598	6.3567	6.1012	4.7071	7.1832	6.529	4.6188	2.3363	8.7159	5.9131	7.2157	6.5143	2.2479	7.7211	7.4865	5.785	5.9787	6.2924	6.4515	7.2741	5.4777	6.0764	6.6278	5.3349	4.5416	4.7629	5.1177	6.4179	7.4419	6.7654	4.5723	6.8445	6.1938	5.2327	5.2642	5.6562	5.3933	5.2407	6.1585	5.729	3.9155	5.4433	5.7845	8.4061	4.9059	5.779	6.4298	4.2227	7.2343	6.1483	6.1609	6.6278	6.9027	6.3975	5.0734	6.3332	8.5991	5.7046	5.561	6.0455	7.4168	6.6991	5.9939	10.6638	6.1719	4.9732	5.9444	6.1932	5.8019	3.9288	5.7811	9.9113	7.3459	6.1544	6.8276	7.8255	5.5011	6.5116	10.5881	6.5086	5.3334	7.9053	6.0587
PF3D7_0712900.mrna1_1	PF3D7_0712900.mrna1_1;578	578	8.5657	6.0579	6.2739	5.6927	3.3964	7.1355	5.6614	5.0501	2.0036	8.2573	6.5758	7.9006	6.2172	5.0431	7.6127	5.6913	5.3586	4.5166	5.5753	4.8689	6.9822	5.9837	6.1227	7.2616	5.4683	3.7929	10.433	5.4289	6.3183	7.2497	6.9659	5.9692	7.2203	5.8362	5.5595	10.8747	5.5084	6.3675	5.5898	5.4604	7.8198	4.5472	5.4793	5.0453	8.825	6.6999	7.4271	5.6943	5.1152	6.0197	4.5807	6.7436	7.2912	6.4653	6.852	7.2149	7.156	7.3236	5.6395	5.4403	6.4591	7.4665	6.599	5.5677	10.8588	5.6138	5.62	5.684	6.3409	6.2979	6.8853	7.2897	8.2995	7.1914	5.7634	7.0496	8.0404	4.6848	6.5	10.9091	6.1135	5.1371	6.3981	6.4065
PF3D7_0712900.mrna1_1	PF3D7_0712900.mrna1_1;579	579	10.3978	5.5656	7.4677	6.1643	5.1069	6.7214	6.0308	5.3681	4.5273	10.0608	8.0994	5.6707	6.7917	4.0695	7.8264	6.4599	6.0762	5.0832	6.111	6.5836	7.3761	5.3533	6.342	7.2483	6.2718	4.9741	3.8748	5.3761	7.3894	7.6792	7.6105	5.1639	6.9325	7.2793	7.0052	5.1615	6.6513	7.1831	5.848	5.3078	4.641	6.0179	6.6745	5.7463	9.724	5.848	7.516	6.877	5.1169	7.6271	6.5003	6.7429	7.9911	6.1218	7.0131	6.0195	6.9046	9.6324	6.1387	5.2987	7.142	7.1371	6.9392	5.9153	10.9099	5.8354	6.3517	6.1083	7.0012	5.6963	4.3868	6.7643	9.7385	6.9064	6.4089	7.0871	8.4023	5.9227	6.0512	10.7226	6.9038	6.43	6.885	6.9104
PF3D7_0712900.mrna1_1	PF3D7_0712900.mrna1_1;580	580	9.2749	6.3226	5.6761	8.0494	5.85	8.234	6.0727	5.7398	5.8839	9.8322	6.3887	5.6194	7.1637	5.3778	8.334	6.642	6.1355	6.3318	5.9748	5.392	7.4943	6.1069	5.5835	7.3171	5.6387	4.4738	5.0781	5.6851	5.9418	6.6097	7.5651	5.8316	7.1789	6.3605	4.7004	5.8306	8.6605	8.2591	6.5203	5.7848	4.7344	5.2743	6.1855	6.5932	8.4839	6.5557	7.577	6.5286	6.295	7.1557	6.3151	6.868	7.6692	6.731	7.0688	6.021	6.9109	7.7953	8.7044	9.0619	7.602	8.7967	8.4015	5.3187	11.6479	6.7211	6.2388	6.6841	7.0356	7.2373	6.9642	7.8187	8.6204	8.8296	7.295	7.9388	9.1754	7.0391	7.1345	11.6338	7.135	5.978	7.7976	6.5176
PF3D7_0712900.mrna1_1	PF3D7_0712900.mrna1_1;581	581	8.0976	6.1987	5.8557	9.1684	5.1164	7.1838	6.3087	4.3702	5.8515	8.0806	6.3686	5.8709	8.6504	5.2334	7.2459	7.514	6.1593	4.9208	6.6152	5.6685	7.5019	6.9241	5.4944	9.1026	5.4986	5.5087	5.238	5.5512	6.7398	7.2287	7.4927	4.8709	8.7107	6.4848	5.0622	4.8151	8.2081	7.7802	6.9621	5.9891	5.3216	5.3327	6.5228	5.2743	6.8215	6.6124	7.7354	6.8492	6.5899	5.5432	6.1817	6.704	6.9502	6.5276	7.7857	5.9126	7.4353	9.7094	8.1975	5.5423	7.1245	8.1899	8.757	7.3346	12.0364	7.2728	5.5119	8.9232	5.8255	8.0262	6.4101	7.5273	10.0597	8.9049	6.2032	7.6466	9.0287	7.466	7.5276	11.2826	6.9026	5.0648	9.4533	6.2012
PF3D7_0712900.mrna1_1	PF3D7_0712900.mrna1_1;582	582	7.9655	6.2675	5.7629	6.4214	6.52	6.3568	5.3789	6.0968	5.1771	7.7813	5.8079	6.2065	5.2242	6.5406	7.0576	7.0927	5.4456	4.7871	5.9336	4.8263	7.7384	4.8037	6.2871	7.5533	5.7148	2.6415	4.5692	5.2059	5.4209	7.0645	6.9444	5.1006	7.1733	6.1635	4.6017	5.021	8.38	7.9996	6.1338	4.7634	5.9069	5.4558	6.2977	7.1497	7.0658	6.5733	7.7951	5.6859	5.5844	6.3381	5.3523	6.3987	6.8268	6.0498	7.6868	5.3526	7.9244	7.7892	8.2638	4.8649	7.4761	8.021	12.3436	5.8006	10.1527	5.7369	4.9653	7.4018	7.2237	7.7663	6.093	7.9329	8.7224	8.1825	5.9509	7.6882	8.7773	12.0745	6.5122	9.9008	5.6061	6.027	8.3938	7.4656
PF3D7_0712900.mrna1_1	PF3D7_0712900.mrna1_1;583	583	8.1062	6.6683	5.4396	5.6882	7.0508	7.2402	6.7922	7.0976	6.8213	8.6557	5.8455	12.5532	5.1135	6.9738	7.8104	7.1647	7.1931	4.7613	6.3832	6.3271	7.7112	6.7554	5.7211	8.9032	6.8349	4.2403	5.1779	6.1287	6.516	7.4102	8.343	5.195	8.6654	7.4005	5.0921	5.2426	8.4373	9.2408	6.1158	5.9016	5.897	5.5487	6.4563	6.2065	7.49	7.1529	9.3342	6.7057	5.3558	5.3041	6.2856	7.4214	6.3942	8.4005	7.8192	6.0757	8.67	9.8856	7.6505	5.2983	8.2937	7.7261	11.9103	6.7791	7.6687	7.076	4.8283	7.5188	5.7347	7.9263	6.0858	8.8599	10.077	8.4421	5.9962	7.8046	8.5827	11.8735	7.113	8.5324	7.7568	5.5904	7.8616	5.3551
PF3D7_0712900.mrna1_1	PF3D7_0712900.mrna1_1;584	584	8.4122	6.2683	6.2743	5.9011	7.7369	6.8481	7.8194	9.3464	8.3364	8.3791	6.4351	13.9354	5.6244	7.5919	6.9928	6.7778	9.7273	7.6219	6.3407	8.574	7.4807	9.6406	8.5754	8.6073	10.0519	5.4131	7.9474	5.9977	9.0672	6.7382	10.2318	8.2571	8.7269	10.7208	5.0566	7.5477	9.938	12.2652	9.6109000000000009	6.3884	4.729	4.6153	9.2495	11.3422	7.5107	6.6669	12.2962	9.5694	6.1206	6.6908	8.7109	8.1637	6.3203	12.0918	7.2813	5.546	9.8698	8.2358	7.8442	6.5676	11.8917	7.8246	12.4129	11.2176	6.7302	9.9413	6.4254	8.4483	6.7434	7.2795	6.4279	10.4085	9.3805	8.3435	5.9761	11.7111	8.9519	11.0441	10.8667	8.0395	10.4068	7.5336	8.7028	6.4305
PF3D7_0712900.mrna1_1	PF3D7_0712900.mrna1_1;585	585	10.4715	6.0953	5.8555	5.2172	6.9749	9.4621	11.2075	12.6993	8.2592	11.2471	9.3129	14.5584	5.6427	7.4068	9.3839	9.3152	13.1625	12.1717	8.8839	14.8494	7.7633	12.2857	13.1876	13.829	12.1693	5.4767	10.478	10.1351	14.9031	7.479	13.0627	13.5618	13.5655	12.8533	5.359	10.0866	11.8372	12.3426	13.986	5.9718	6.1703	5.438	14.2381	11.9274	12.1423	7.5315	12.5732	14.1133	10.246	8.2277	9.3676	13.9942	6.8472	14.337	6.931	6.5173	9.5886	9.1286	7.8862	12.8397	13.697	9.7894	12.5801	11.915	9.1982	11.2652	9.2391	11.8115	7.0993	7.0938	7.143	10.2426	9.7393	8.0408	13.1252	13.6119	9.4299	11.5986	12.3186	9.5048	11.6389	10.959	12.1308	6.8574
PF3D7_0712900.mrna1_1	PF3D7_0712900.mrna1_1;586	586	8.6994	5.3074	6.4911	6.453	7.7409	6.3404	7.819	7.8902	8.1513	8.8343	5.7829	10.4308	7.1114	7.0101	6.8076	7.7227	7.8988	7.614	5.636	10.7859	11.385	9.3566	8.0606	8.4225	7.0796	5.0387	6.3445	5.8405	10.249	12.5187	9.1632	8.7289	7.9679	8.4889	5.5382	6.9184	7.6496	9.2864	7.9153	5.2137	5.517	4.2891	7.3576	8.4517	8.7775	6.7025	8.6464	7.837	4.7082	8.4548	6.4978	7.7037	6.3185	10.0161	5.9953	4.4067	8.6957	7.3153	6.1001	5.151	8.1681	7.4948	12.2669	8.5327	6.086	6.0275	6.0459	7.6961	5.5835	6.0768	6.1579	8.7082	7.4321	7.0878	6.9085	7.9418	8.3121	10.5947	8.8858	6.7589	6.3393	5.4683	6.9015	7.1751
PF3D7_0712900.mrna1_1	PF3D7_0712900.mrna1_1;587	587	7.9246	8.3569	5.3653	6.4271	7.6206	6.3228	6.9623	6.9556	7.6423	8.3513	6.2399	8.7198	7.3928	7.5975	6.2288	8.301	7.0748	4.7208	6.6454	7.2938	12.6262	9.4908	6.0575	7.1385	6.0635	4.7666	5.3031	7.9377	7.3798	12.8685	10.1142	6.6648	7.6335	7.0631	3.8748	5.6545	6.9551	6.8462	6.6745	8.1676	6.1278	4.9635	7.0886	7.9076	7.2323	6.6675	7.4492	6.4896	9.0109	3.9288	6.5598	8.4376	6.6796	9.9179	6.0934	6.2837	8.5435	6.611	7.3656	8.0466	5.9586	7.7856	11.6934	8.1306	6.3764	6.6799	6.3255	6.2282	7.2802	5.5229	5.9941	8.3495	7.5626	7.673	5.4819	6.5447	8.0518	11.2398	8.3568	7.4714	6.0014	5.5804	7.2329	7.6731
PF3D7_0712900.mrna1_1	PF3D7_0712900.mrna1_1;588	588	7.6364	6.3067	6.0522	6.4515	6.0496	5.8286	6.8935	5.4538	6.3668	7.5472	5.8681	7.1233	6.9113	6.818	5.8475	6.3952	6.5378	5.6282	6.5289	7.1958	11.3345	6.4479	7.3438	6.7951	5.5659	4.4731	5.7233	5.9352	7.1349	10.6132	7.0696	7.8463	6.7027	6.0963	5.3089	5.3695	5.202	6.592	6.9056	5.2506	7.1026	5.272	5.6124	6.4315	6.2735	4.4289	6.3649	7.0507	9.142	5.8321	5.1595	5.5993	5.6439	7.38	5.9535	5.671	7.514	5.7219	6.1699	5.2604	6.1512	7.2293	10.7465	6.8199	5.9789	5.233	5.2795	6.0101	8.6674	5.5245	6.0802	8.5584	7.5236	5.6259	5.496	6.7931	7.4305	11.1403	7.5806	7.0425	5.6415	6.1129	6.0121	8.8331
PF3D7_0712900.mrna1_1	PF3D7_0712900.mrna1_1;589	589	6.8948	6.1346	5.6482	6.3856	6.9758	6.2673	6.8975	6.9873	7.4438	7.4786	5.8197	6.8581	6.3759	6.902	6.0391	7.0285	7.7134	5.9425	6.6312	6.8183	11.4716	6.8711	5.7544	7.6316	6.2334	3.7814	6.2841	6.1307	6.9454	11.7385	7.2806	5.2954	7.3702	6.8949	5.9812	3.5765	6.0058	5.4413	6.7761	6.2836	9.3906	5.254	5.6476	5.7631	6.4959	6.156	6.0418	6.3568	7.9396	6.2578	6.5151	6.7296	7.2554	8.2003	4.9126	4.7463	8.0791	5.5795	7.3467	6.0575	6.2267	7.847	9.0943	6.5686	6.3311	5.8056	5.9317	6.7074	8.8069	5.3056	6.6413	7.5286	6.6443	6.8088	6.1522	6.1459	7.798	9.3072	7.0863	7.4713	5.384	5.3165	7.5736	9.4572
PF3D7_0712900.mrna1_1	PF3D7_0712900.mrna1_1;590	590	6.9668	5.6659	5.6733	6.0985	8.1168	6.0715	5.7821	5.9699	7.8302	5.9953	6.3069	5.1077	6.4629	7.9642	5.7032	6.8675	5.9131	3.4502	6.0168	6.3783	8.529	6.4199	6.2315	5.9148	6.2542	5.2683	3.6633	5.8684	6.6764	10.4297	6.9147	5.4158	5.4954	6.3923	5.3041	5.2145	4.2133	6.1212	6.0275	5.6789	5.0527	8.0121	5.9982	6.1753	6.383	4.8125	5.2861	6.1117	8.4999	5.1276	5.3452	5.5279	5.2036	6.1402	5.2176	5.0592	5.3009	7.1071	6.6444	5.1623	6.8864	6.5076	7.5353	5.5783	5.4253	5.2544	4.5354	6.3129	12.1153	4.8851	5.5653	6.6917	7.9049	6.3102	5.3743	6.1833	6.9506	8.3038	6.7736	6.7196	4.8728	1.844	6.458	12.2229
PF3D7_0712900.mrna1_1	PF3D7_0712900.mrna1_1;591	591	8.946	8.951	6.1493	8.154	8.6033	6.5794	8.3161	6.8914	8.3307	8.6212	5.7863	6.1983	7.0475	8.6429	6.8121	8.9983	7.0843	6.0535	5.4436	6.7013	14.1815	7.9147	5.8186	7.2908	7.5753	5.8369	7.2494	6.1169	6.5517	14.2235	8.1205	4.0365	6.7263	7.6847	6.1671	6.7053	5.7837	6.0501	6.6857	8.2793	5.6261	11.9141	6.4443	5.1391	8.4701	7.0394	6.7574	6.8475	10.3755	7.6228	6.3995	7.4392	7.282	7.325	7.1083	6.9155	9.0791	6.6933	9.0351	6.1944	5.957	8.4999	10.7667	8.7501	6.8539	5.3399	4.8885	6.9233	5.803	5.3533	6.1389	8.9831	7.5233	9.1743	7.4994	6.3291	9.2875	9.6214	9.411	8.3551	7.1254	6.6578	8.6059	7.29
PF3D7_0712900.mrna1_1	PF3D7_0712900.mrna1_1;592	592	7.6861	8.1692	7.6328	6.8749	8.1319	7.4106	6.1875	6.626	8.6652	8.1751	5.714	6.2323	7.5764	9.151	7.2743	7.7707	6.6128	5.2012	5.0148	5.7051	14.6492	7.3366	5.2114	6.908	6.8995	7.0205	6.8831	5.0076	6.5744	14.4343	8.7563	4.5826	7.0201	7.1013	7.105	6.928	6.1045	6.0376	7.0194	7.7998	4.3695	10.0149	5.5625	4.9083	6.6278	7.0371	5.5835	6.4381	10.3037	6.9449	7.3399	6.6362	6.8776	7.1345	8.1361	5.746	8.2777	8.1563	8.3239	6.0139	5.0648	9.1011	10.4047	7.8636	6.1689	5.7952	4.9026	7.869	6.2168	8.4366	5.824	8.2722	8.7699	8.9586	6.6485	6.1191	9.664	9.8273	7.8839	8.3592	6.1516	5.8726	8.9278	5.4919
PF3D7_0712900.mrna1_1	PF3D7_0712900.mrna1_1;593	593	8.5971	7.2112	6.1817	9.0129	6.0283	5.5261	5.8094	7.8034	7.7582	7.6917	5.2273	5.5292	9.6156	6.684	5.7549	6.2578	6.6453	6.745	5.3118	6.2098	10.9353	9.6234	6.4386	8.8144	7.3321	8.3375	7.1251	5.8161	6.217	13.5505	10.0584	6.2521	8.967	7.7994	7.2855	7.9959	6.3526	5.4376	6.8347	7.5138	4.4094	9.1639	5.9312	5.487	8.1842	5.8212	6.0444	6.7063	9.0367	9.25	9.1987	7.6184	6.9274	8.5735	7.4735	5.4249	7.5296	7.6118	9.2367	6.8618	5.9385	8.7093	9.3126	8.3937	7.8151	6.3072	5.9669	8.5152	8.5894	7.1198	6.4906	7.9889	9.4336	9.6019	7.1239	6.3691	9.2835	9.1378	8.9695	8.7115	6.4848	5.8829	9.2049	7.3914
PF3D7_0712900.mrna1_1	PF3D7_0712900.mrna1_1;594	594	8.9266	7.9211	6.9841	7.7809	7.2275	7.2122	8.7363	6.9986	7.9919	8.8011	7.9459	7.9281	8.2988	8.0244	8.0818	10.5871	7.1743	5.6957	7.1752	6.7485	14.2877	8.8932	5.6282	8.9736	7.9295	9.1763	7.3894	6.4914	7.1185	13.3942	9.0196	5.7371	9.1684	9.2605	7.7097	7.594	6.709	6.4769	7.8083	7.4007	4.4114	9.4136	7.1764	6.1556	8.113	8.3571	8.1426	8.2503	9.4609	9.3609000000000009	9.9631	7.9798	8.0219	8.9905	10.0677	7.0887	9.2055	7.8879	9.4567	6.2491	6.2869	9.6253	9.3224	7.618	8.636	5.3406	6.2313	9.9149	7.2127	10.0081	8.1073	9.2171	9.1252	9.7646	8.3908	6.7878	10.8126	8.8031	8.6907	9.4658	5.9088	7.9796	10.4653	7.8042
PF3D7_0712900.mrna1_1	PF3D7_0712900.mrna1_1;595	595	8.3773	8.6925	6.9382	9.3676	8.4554	8.1669	7.9467	6.1436	8.5041	8.8738	7.8204	7.7116	9.2184	8.2003	8.4972	9.5005	7.4245	6.1361	6.8906	7.7078	13.9121	8.0438	6.0455	9.2366	8.4976	8.8261	7.2457	6.1187	6.7643	13.5262	9.4171	4.9686	8.7888	9.4459	7.2919	7.9051	6.8134	6.8461	7.4347	9.0386	4.9991	9.7331	7.2597	6.3261	7.9483	7.4065	7.923	7.6697	9.3056	9.5162	9.9177	7.7313	8.3681	8.2494	10.3345	7.0376	8.7313	8.4575	9.4534	6.0139	6.3454	10.506	10.6043	8.2323	9.3464	5.7962	6.7293	12.36	7.5194	10.0456	7.8483	8.6988	9.2438	9.815	6.8037	7.6933	10.6611	10.1536	8.8007	10.2894	5.6932	7.435	12.2778	7.1388
PF3D7_0712900.mrna1_1	PF3D7_0712900.mrna1_1;596	596	8.2726	7.9726	6.5421	9.0667	9.0845	8.5308	8.034	6.9734	9.78	8.4442	7.6258	7.8374	9.4294	9.6804	9.1581	9.5489	7.5904	5.4621	6.9124	7.4063	14.2577	8.262	5.1711	9.0807	8.4769	9.0689	7.9839	6.0738	7.7468	13.5947	8.9416	4.8831	9.2206	10.0889	8.3659	7.7681	7.3023	7.145	8.1059	8.3569	5.7233	9.2795	7.6795	6.7408	7.9252	8.9095	8.5561	8.0029	6.8561	9.7241	9.8243	8.3555	8.7511	9.8177	10.4402	7.2508	6.6864	7.445	9.1987	6.1556	6.6104	11.0985	11.0828	7.8351	8.7338	6.23	7.6138	9.9274	7.4359	9.9495	8.0706	6.8662	9.1393	10.024	7.6899	7.6964	11.3711	10.0366	8.6745	9.6435	7.4499	8.6182	10.468	7.523
PF3D7_0712900.mrna1_1	PF3D7_0712900.mrna1_1;597	597	8.1404	7.6772	6.5053	7.9498	9.4387	8.1135	7.0482	7.3984	9.3698	8.3671	7.7152	7.5293	8.8941	9.6403	9.1154	8.7347	7.8781	9.9476	5.7211	8.0681	14.0086	7.6607	6.3813	9.1358	8.7676	9.3267	7.4887	6.9845	7.8222	13.4336	8.6556	7.0378	9.0867	9.7183	8.3445	7.6226	7.0928	7.9804	9.2982	8.2672	4.9117	9.2699	10.5672	6.5798	6.9904	8.4711	9.4463	9.4936	7.3999	9.5276	10.4937	10.6116	9.351	8.0606	10.9899	6.896	6.5108	6.9728	8.8387	6.6314	6.0734	11.0235	9.6531	8.0161	9.1064	6.1024	6.8814	9.2787	7.4388	10.1471	8.3325	6.8955	9.0485	9.3746	8.1843	7.3259	11.3822	8.8581	7.7554	9.9424	7.5107	8.3067	10.6335	7.8359
PF3D7_0712900.mrna1_1	PF3D7_0712900.mrna1_1;598	598	8.5652	7.4649	7.4659	9.0036	8.8825	8.1876	8.142	7.0297	8.5763	8.6596	7.91	7.6163	9.6275	9.193	8.6663	9.8602	7.8649	7.0221	6.1412	8.3846	14.2607	7.7708	5.7708	9.131	8.1572	9.0961	7.4435	6.3275	8.4802	13.566	8.9651	5.931	9.0946	8.9811	7.8132	7.9251	7.6187	7.1325	7.6765	8.1365	6.9806	10.3646	10.0076	7.0976	7.5074	9.2846	9.3411	8.0034	7.2654	9.6454	10.432	10.6932	9.2903	9.1557	10.4746	7.369	5.7663	7.8449	9.7005	6.8202	5.8004	11.062	10.423	8.458	9.9152	6.1123	7.1052	9.3224	8.7795	9.9218	8.5924	7.112	9.6058	10.4842	8.2423	7.935	11.3744	9.2142	8.3268	10.8831	7.3316	8.7092	10.792	8.7849
PF3D7_0712900.mrna1_1	PF3D7_0712900.mrna1_1;599	599	8.3421	7.2579	6.6796	7.8869	8.8454	7.6182	7.433	6.7401	8.9427	8.4118	7.7065	10.4678	8.456	9.0596	7.5587	9.1585	7.8309	6.7272	5.5741	7.7201	14.2138	7.5501	6.5201	8.3379	8.3885	7.9919	7.0283	5.5856	7.8879	13.3841	9.1251	6.1027	8.6987	9.3589	6.153	8.1278	7.4975	6.9376	8.5522	8.3872	6.1955	8.5776	9.4802	6.6007	7.4977	8.7436	8.5504	8.2988	7.1463	8.5659	9.7206	10.0983	7.9799	8.7646	10.5802	7.2299	6.4175	8.9711	8.7346	6.3626	5.9131	11.035	9.9629	7.9327	8.8299	5.8301	6.5265	9.1877	8.7451	9.8838	8.2117	6.5823	10.0238	9.2606	7.3319	6.9622	11.053	8.8747	7.7641	10.3855	6.818	8.8765	10.4156	9.0966
PF3D7_0712900.mrna1_1	PF3D7_0712900.mrna1_1;600	600	8.5812	8.1718	7.2695	9.1338	8.9811	7.0057	7.9671	6.6977	8.845	8.9793	7.8383	8.3473	9.0054	8.8537	8.296	8.2795	8.0827	6.7704	6.4496	7.9347	14.1635	7.8257	7.4275	8.8096	7.5146	6.796	6.2858	7.8932	8.5388	13.4948	9.2176	7.2813	8.9933	9.5661	5.9158	6.9765	7.34	6.7622	7.287	7.8298	6.0966	10.4622	8.7551	9.7929	7.721	10.1784	9.189	8.9518	7.8544	9.3022	9.4129	9.7219	8.7403	8.3637	10.2692	7.1162	6.3689	7.3627	9.4507	5.578	6.6356	10.3602	9.0421	8.0516	8.8312	5.4209	7.5175	9.2669	8.2979	9.7388	8.6784	6.6609	9.1144	10.1815	7.7489	8.9776	10.6306	8.4211	8.0711	9.8592	6.5149	9.1672	10.1844	8.6738
PF3D7_0712900.mrna1_1	PF3D7_0712900.mrna1_1;601	601	8.0896	7.5751	6.6734	9.0934	8.9684	7.7373	7.9988	7.9071	9.0363	9.1731	8.8068	7.5841	9.4738	9.3071	8.7048	9.2959	8.1364	6.6605	6.2731	6.996	14.3705	7.9512	7.6185	8.954	10.5521	6.5922	7.4351	7.7848	8.4011	13.503	9.1856	8.0488	8.4759	11.3433	5.8853	7.5231	7.6096	7.2494	7.9198	7.2333	6.883	9.6182	9.4196	7.9402	7.7009	9.5939	8.8643	8.6752	7.8655	9.628	9.5298	9.8748	9.8841	9.0144	9.9085	7.3629	7.1766	7.0443	10.1575	7.9895	5.6616	10.4732	9.2332	7.7417	8.6986	7.282	7.7176	9.228	8.5158	9.9274	8.9134	6.835	8.2481	10.7402	8.508	8.5008	10.9176	8.7845	8.1581	9.6225	7.6177	9.2947	11.1187	8.6411
PF3D7_0712900.mrna1_1	PF3D7_0712900.mrna1_1;602	602	7.1048	6.96	5.3118	7.1812	8.2369	7.5889	5.2052	6.1154	6.3626	7.9038	5.8858	6.6802	7.1886	7.9012	6.7982	7.0636	5.8934	5.6366	5.605	6.3653	10.6229	5.0505	8.2951	7.0939	6.3873	6.3635	5.9855	5.9186	6.2227	8.1308	7.2204	7.2088	7.2124	6.9709	5.2036	5.0374	6.1481	7.4046	8.3997	6.477	6.9399	5.1587	9.3899	8.241	5.9371	7.9165	7.4674	6.4135	8.2404	6.4433	6.4231	9.8281	6.8504	6.363	7.8449	6.1164	5.6061	6.8278	8.9834	6.0159	5.9919	7.7225	8.0317	5.9953	6.8445	5.7123	6.7731	8.5074	8.5497	8.2479	7.4643	5.6631	8.394	9.245	7.0769	6.7291	8.5375	7.2541	7.0781	8.0308	5.6887	8.2184	9.4956	7.9613
PF3D7_0712900.mrna1_1	PF3D7_0712900.mrna1_1;603	603	8.3985	5.5173	5.6918	6.6473	5.5942	6.8901	5.797	5.9042	4.8084	7.9213	6.5474	5.7087	5.8853	6.3682	6.9769	6.2966	6.6218	5.9329	5.7186	5.709	8.5313	6.3207	7.4621	8.1349	5.9834	4.4276	6.2022	5.9612	7.6758	6.7309	6.7841	7.3198	7.6379	6.6641	4.4423	6.3577	6.7451	6.0007	7.6292	6.0221	6.0904	5.7506	10.2969	7.0813	6.6391	6.2963	7.1493	5.91	4.5723	6.6103	6.0159	10.2081	6.0644	6.0849	8.6348	4.7835	6.0757	6.9281	9.7442	6.7129	6.0629	7.9541	7.9316	6.2077	6.2587	7.2211	7.3884	9.834	7.4741	9.3698	5.3501	5.4158	8.8596	9.6921	7.3426	6.5601	8.3615	6.7562	7.3609	7.0948	7.4376	7.5236	10.1799	6.8874
PF3D7_0712900.mrna1_1	PF3D7_0712900.mrna1_1;604	604	6.6033	5.0224	5.6103	5.1918	5.3349	7.2189	5.8432	4.9165	4.7871	6.7589	5.4973	6.0195	4.8625	4.1683	7.2961	5.9138	6.4383	5.9174	5.1827	5.4043	8.189	5.2776	6.9204	6.646	5.5925	5.6467	5.5138	5.383	6.1328	7.3523	6.2761	5.7653	7.0171	5.7076	5.6413	5.4393	5.5379	6.7098	6.3738	5.7219	7.1354	5.8625	8.4307	7.884	4.3434	4.319	6.8481	6.3616	5.439	5.6924	5.5392	9.6157	5.7506	5.7038	7.3305	4.3306	4.4256	6.0674	8.4831	4.9392	5.2016	8.3831	8.4482	6.3142	7.0188	5.8968	6.8325	8.5736	7.5001	7.8809	5.133	6.2483	7.7304	7.7766	6.8271	4.6064	8.7734	7.0947	7.3534	6.5598	5.3971	6.2028	9.8675	7.6358
PF3D7_0712900.mrna1_1	PF3D7_0712900.mrna1_1;605	605	7.0762	6.5388	6.1455	6.6272	6.0317	8.2254	7.1732	9.1786	3.9681	7.1636	6.2612	5.8644	4.7274	4.9676	7.4029	7.0066	9.1412	5.9512	5.4874	5.8765	12.2875	5.2791	6.8732	7.0358	4.2456	5.3526	5.7407	5.4935	6.8795	12.2523	7.6988	5.8765	7.2671	6.1332	4.3764	5.704	5.6865	6.8962	5.6736	5.9736	7.7895	5.6982	9.9141	7.9411	6.9572	4.1077	6.5659	5.6781	6.1029	7.2978	6.2996	10.0005	6.28	6.3973	7.0992	5.31	6.7968	6.3298	9.0333	10.1883	5.9903	10.0242	9.0866	5.4128	10.1042	6.9001	6.4968	7.2318	7.3133	7.5467	5.1799	6.8706	7.6829	8.9212	10.408	5.6685	10.2111	7.9775	6.6449	10.3179	7.173	7.7458	6.6648	7.448
PF3D7_0712900.mrna1_1	PF3D7_0712900.mrna1_1;606	606	9.4612	5.9584	6.4153	5.9021	6.2116	6.574	6.9464	5.0527	5.8522	9.2427	7.0993	6.6405	5.6571	5.5853	6.3665	7.8284	6.9191	4.8037	6.3891	7.5971	7.9691	7.6826	6.8062	6.9584	7.1201	5.1595	5.3327	6.5791	7.7317	7.9292	11.7179	5.7764	7.1887	7.8161	6.1344	5.2623	5.8209	7.0623	7.383	5.6291	5.3316	5.8567	8.0236	9.5888	9.4275	6.7483	7.2566	7.7927	5.4598	5.1703	5.7525	10.0012	7.4911	6.1799	6.6896	5.1056	5.7325	6.672	10.3655	10.5704	6.1463	11.4684	7.2411	6.0611	5.8846	5.7285	7.0317	5.2453	7.7629	7.126	5.0347	6.4415	7.2883	10.2266	10.0308	5.5595	9.7436	6.6599	7.7058	6.8531	6.5162	7.7005	6.2437	7.451
PF3D7_0712900.mrna1_1	PF3D7_0712900.mrna1_1;607	607	9.8097	6.2491	5.8084	6.9963	7.2796	6.5517	7.2261	7.3457	7.222	10.5255	6.5945	7.537	6.9564	7.3789	6.0925	7.2751	7.6623	5.8887	7.8738	6.6299	10.3531	7.6638	8.3499	7.6457	6.9234	4.582	5.9038	7.0079	6.8976	8.2322	10.3678	8.4304	7.5271	7.3939	4.8369	5.3341	5.3547	9.9184	7.5938	5.8537	5.4162	6.0279	8.7419	7.8424	9.7709	6.4375	7.7797	7.167	5.2698	6.121	6.2759	9.0916	8.7231	6.0951	7.2082	5.582	6.1035	6.2108	10.6431	9.8702	8.7756	11.9105	6.74	6.4501	6.3618	6.7021	5.5674	5.1449	9.559	7.437	5.7038	6.0836	8.3829	10.8552	9.4824	6.3286	12.0724	6.5807	7.1505	6.8642	6.8149	5.5339	6.5124	8.9774
PF3D7_0712900.mrna1_1	PF3D7_0712900.mrna1_1;608	608	10.3414	6.8875	7.1741	7.2141	8.2487	6.1532	6.1987	6.9406	7.375	10.593	7.8066	6.9478	7.2148	8.325	6.8631	6.4555	7.3382	6.7085	6.3586	6.6692	12.971	7.7137	7.0066	6.6753	6.479	4.9079	5.8605	6.4743	7.0973	11.5763	8.6228	6.6085	6.4068	7.8836	5.1791	6.2606	4.9773	9.7375	7.5308	6.2791	4.8987	5.9928	7.4699	8.4392	10.4445	5.3868	7.4483	7.3645	5.8824	7.5352	6.7126	8.2205	8.8318	6.8727	6.5399	6.0843	6.2909	6.2371	10.1294	10.476	6.1463	10.8882	6.917	7.2813	6.8343	5.9205	6.594	5.3498	6.4062	7.7037	6.3639	6.9897	8.9081	10.2462	10.4093	6.7482	10.8987	7.7038	7.833	6.5593	6.1169	7.3907	5.7586	7.1564
PF3D7_0712900.mrna1_1	PF3D7_0712900.mrna1_1;609	609	10.0224	6.8304	6.9897	9.1674	6.7597	6.6216	6.6256	7.6207	6.0135	10.697	7.5405	8.7768	8.3613	7.0693	6.6101	6.5683	7.1205	6.8367000000000004	7.1071	6.0753	11.0471	9.2043	7.068	6.8395	8.658	6.1983	5.5726	6.0661	6.8589	8.8089	9.1194	6.8451	6.8361	8.2843	6.1146	5.4182	5.7057	8.1425	7.438	6.1471	5.811	5.8171	6.8864	7.4724	9.8395	6.2401	7.9512	6.7739	6.2083	7.714	6.1711	7.0693	11.7878	6.7682	6.7943	5.7153	7.1157	6.961	10.7145	9.6553	6.7188	11.4317	6.6859	7.595	6.2551	8.0642	6.1453	6.6292	8.0104	7.4191	5.7184	7.4266	7.7469	10.5606	9.8019	7.3767	11.3072	6.6511	7.9926	7.6608	7.8466	7.609	6.5475	7.6077
PF3D7_0712900.mrna1_1	PF3D7_0712900.mrna1_1;610	610	10.4554	5.4709	7.1868	7.6162	6.8345	5.9348	6.9888	7.028	6.5064	10.8991	6.6462	6.9262	6.791	7.101	6.1336	7.2285	7.4669	5.9196	7.5714	6.8542	10.3	7.9825	5.9586	6.392	6.4283	5.5084	5.7315	7.4615	7.1202	7.8424	8.2544	5.6834	6.2523	6.4373	5.2854	6.0682	5.3212	6.9424	6.9536	5.4087	5.6038	6.1227	5.6829	6.0725	9.907	6.3651	7.1539	7.0659	4.1611	7.4215	6.8234	7.0925	11.9568	6.952	6.8787	6.0561	6.2867	7.6087	12.2021	9.7932	5.9953	10.6433	6.9196	6.7305	6.8974	6.85	6.7181	4.7082	5.6513	7.9253	4.6064	6.246	8.555	11.988	10.0168	6.0244	10.842	7.1005	7.8572	7.3725	6.9307	7.4798	6.3815	5.8634
PF3D7_0712900.mrna1_1	PF3D7_0712900.mrna1_1;611	611	9.5022	6.8469	6.7189	9.4923	6.6257	6.3899	6.3988	6.8323	5.7304	10.2731	8.3077	7.0467	7.35	6.299	5.7554	6.5679	7.8534	6.3969	6.6398	5.5469	10.3622	7.124	5.7325	6.7562	6.93	4.8743	5.6716	5.7876	6.811	7.9581	8.1675	4.6696	5.7858	6.7075	6.4983	4.8063	5.6516	6.4733	6.438	6.2937	5.6806	5.8387	6.524	6.3145	9.9713	5.8755	7.1005	6.4179	4.5014	7.3336	6.1457	6.6486	11.2678	6.8276	6.7262	5.7647	6.4679	7.1555	7.7015	9.9899	5.3381	9.9841	6.2309	6.5566	6.4424	7.258	6.308	6.4811	5.4598	6.9444	5.6826	6.7597	8.4785	8.7283	9.961	6.2841	9.9404	7.2665	7.8927	7.3557	6.8147	7.6136	6.9661	5.054
PF3D7_0712900.mrna1_1	PF3D7_0712900.mrna1_1;616	616	8.0926	7.5814	9.0632	7.7084	6.8629	7.6815	5.5198	6.1204	6.068	8.4634	8.3817	8.7205	7.4747	6.8627	7.4687	6.6147	6.3125	6.1835	4.6814	5.9523	8.4429	6.5798	7.4912	5.5432	6.4175	7.3921	5.5472	5.1922	6.8834	7.5872	7.6861	6.2653	6.4448	6.8183	7.6352	5.9095	6.2655	7.601	6.8115	6.5261	9.1781	5.3255	6.9056	8.5544	7.6658	6.8489	7.5255	6.7529	5.7328	6.3896	6.5694	6.8595	8.7297	8.0736	7.167	7.1798	7.1972	6.9136	6.8863	6.8046	6.9021	6.7373	9.6191	6.6964	11.7923	9.1783	7.3053	8.0495	7.5302	7.4705	6.1991	7.5582	7.4418	7.2271	7.3993	7.6913	8.0816	9.5137	7.2042	12.1098	9.1758	8.6646	8.5281	7.2307
PF3D7_0712900.mrna1_1	PF3D7_0712900.mrna1_1;617	617	8.7428	9.6015	6.0587	11.0007	6.3349	6.4034	4.8797	4.7798	6.4222	8.7893	6.0197	9.4167	11.0476	5.8851	5.2479	5.4812	5.2798	4.8135	4.2456	4.0993	6.7054	5.2273	6.035	5.2211	8.3702	4.7955	9.5084	4.5656	5.7903	6.9377	6.9976	5.9376	4.6576	9.0418	4.9336	9.3745	4.9777	5.6772	7.4989	8.7779	8.5164	4.4931	6.1667	4.8319	8.5976	5.6932	5.6276	6.5954	5.5005	5.1898	5.5072	6.9878	5.8477	7.28	4.8273	5.2422	9.5922	5.044	6.8569	10.4939	5.5948	5.8122	6.8251	3.858	7.0723	11.0623	7.2678	11.0402	6.7536	4.8753	5.6554	9.3743	7.1662	5.9674	10.4938	4.7981	7.9401	5.3259	5.8477	8.0175	11.2146	6.8138	10.923400000000001	6.6206
PF3D7_0712900.mrna1_1	PF3D7_0712900.mrna1_1;618	618	11.2314	11.8805	7.1111	13.4537	6.4221	6.1073	4.7474	5.1039	5.9984	11.7182	5.4617000000000004	11.9705	13.4404	5.7732	5.7626	4.7409	5.3158	8.6316	3.851	5.36	6.6437	6.3286	5.9649	5.6885	11.0833	5.4459	3.7793	4.1659	5.8701	7.6286	8.5854	5.6479	5.354	11.2858	5.8025	5.4175	7.1569	5.9796	6.8152	12.5734	11.4476	4.4243	7.3993	5.4353	10.8855	8.1535	6.1926	6.2778	4.7608	4.4931	5.6993	8.4006	6.1204	7.7262	6.0551	8.7324	13.0862	6.1853	6.7159	12.9554	5.257	6.2529	5.6893	5.07	9.7377	12.737	12.8488	13.2747	8.5508	6.2574	8.0633	11.7471	7.3018	5.7393	12.8664	5.7371	7.9128	5.645	6.5616	10.7718	12.5301	13.1401	13.5559	5.6901
PF3D7_0712900.mrna1_1	PF3D7_0712900.mrna1_1;619	619	7.2458	9.2375	6.7584	10.4844	6.0529	5.6017	4.9236	4.9069	4.6118	7.9903	6.7421	7.1242	8.9789	6.4131	4.8654	5.2153	4.7876	5.14	4.5546	2.6392	6.1997	4.712	5.2254	5.4683	5.9198	4.785	4.0321	4.3306	5.6616	5.8477	7.6375	5.4097	5.3038	6.3349	4.4019	4.6502	3.9069	6.0132	6.8009	9.0813	7.2642	4.5217	5.3933	4.9686	5.1894	6.5995	5.7145	5.5653	4.8846	3.8298	5.5735	6.2926	4.7682	6.8524	5.7363	4.8435	9.3198	8.0176	6.56	8.3433	5.2596	6.4168	5.0772	3.9495	5.643	9.8852	6.2784	7.9977	6.6097	6.0306	5.2821	8.6749	8.2893	6.4497	7.9441	6.1855	6.9551	5.3533	5.4857	6.559	9.079	5.9491	8.3963	6.5111
PF3D7_0712900.mrna1_1	PF3D7_0712900.mrna1_1;620	620	6.0376	5.9491	6.0887	7.2384	5.9572	6.337	4.9246	5.3551	5.2087	6.8163	6.4413	5.7573	6.8759	5.394	5.0347	4.266	5.0989	4.3792	4.5342	5.2976	5.983	5.7148	4.6966	5.3583	5.4643	4.2994	4.4957	4.541	5.5311	5.0807	6.7602	4.7436	4.8298	5.4482	5.4591	3.7623	5.1655	5.8982	6.2874	5.2048	5.044	3.1375	5.5951	4.8425	5.0639	6.5818	5.0635	4.5735	6.2219	7.3099	5.2095	5.4466	5.9591	6.5091	4.7882	5.6781	2.9819	6.0706	5.7616	5.3579	4.6993	6.0092	6.5038	5.0475	5.5913	4.3561	4.8866	5.5345	6.6026	5.7385	6.4743	6.1324	7.3937	6.1469	6.1035	6.0635	7.8461	5.4699	5.2407	6.1985	4.5558	4.3827	5.1938	6.4028
PF3D7_0712900.mrna1_1	PF3D7_0712900.mrna1_1;621	621	5.6999	5.8824	5.1014	5.9853	5.4326	5.3583	5.14	4.8861	5.6738	6.5762	6.0054	5.1934	5.3988	4.4731	4.9616	4.9378	5.0281	2.9467	3.6299	5.3597	7.1252	4.0557	4.5692	5.4594	5.935	4.3255	4.3491	4.9968	5.6177	6.6896	5.4764	3.9579	4.6159	5.8357	5.9013	2.7929	3.7137	3.4594	5.6579	4.0268	5.1639	3.7334	5.3089	5.1027	5.392	6.0512	5.4067	3.4803	5.7425	5.5583	5.8243	5.6008	5.745	6.4748	6.0367	4.9383	5.6668	5.4604	5.3906	5.7407	4.7076	6.6469	5.3154	4.568	4.8545	3.2126	4.9602	5.2972	7.0746	6.1647	5.4289	5.6115	6.2271	6.0693	5.7415	5.6704	8.494	5.0794	5.7192	6.4109	4.1851	3.3448	5.8362	7.5229
PF3D7_0712900.mrna1_1	PF3D7_0712900.mrna1_1;622	622	6.5899	5.8354	5.3388	5.9241	6.5236	5.3406	5.4256	5.0704	6.8628	7.0666	7.8815	5.2731	6.7297	5.9255	5.4819	5.0188	5.546	4.4496	5.2388	5.4718	6.4499	2.2898	4.9083	7.9281	5.854	4.6076	3.7527	4.292	5.791	6.4665	7.097	3.0514	7.7103	5.8384	4.1715	4.5613	3.0144	5.5883	5.2445	5.9722	4.06	4.6588	7.1328	5.1453	4.4121	4.0644	6.0466	6.0762	4.0772	3.6982	5.6579	7.2057	5.5261	6.4358	4.2713	5.392	4.254	5.7296	5.2449	5.0725	3.9946	6.472	4.3985	4.6633	5.9488	4.9754	5.826	6.0411	5.7999	5.4666	4.7236	5.2824	5.9023	5.6323	5.6582	4.3169	7.302	5.4243	6.3288	6.8907	4.8861	6.0054	5.9138	5.634
PF3D7_0712900.mrna1_1	PF3D7_0712900.mrna1_1;623	623	5.5524	5.5886	5.2832	4.9397	5.3158	5.382	5.1731	4.6882	4.2713	6.9536	6.0557	5.1934	5.5021	4.856	4.9722	5.0374	6.0944	6.0045	3.7463	4.4912	6.7944	2.9449	4.6668	4.7996	5.4864	4.1318	4.712	4.6764	5.0365	7.0681	6.0159	2.3363	5.4373	5.8316	4.6645	4.2411	4.5254	4.888	4.7175	3.5957	3.6904	4.7808	4.5783	4.8212	4.9639	4.9373	4.6747	5.9153	5.0161	4.6938	5.0635	6.5732	7.1588	5.8743	5.0391	3.861	4.669	5.7861	5.5801	5.0299	4.5192	5.488	5.3356	3.7257	6.0868	3.849	3.7981	6.8388	5.8912	5.7879	4.1546	4.1359	6.0887	5.7509	4.706	5.5738	7.0737	4.7431	5.9364	6.702	4.5638	4.8644	7.6241	4.5027
PF3D7_0712900.mrna1_1	PF3D7_0712900.mrna1_1;624	624	6.1398	5.4152	6.9882	6.5081	6.8593	5.7002	5.2705	4.5053	5.7336	6.835	4.5625	6.0112	6.4565	6.6535	5.7756	5.6424	6.0496	5.6294	3.9212	5.4486	6.7748	3.7592	6.2213	5.6282	6.5217	4.8634	4.847	4.373	5.785	7.5355	5.3208	3.854	5.5245	5.9681	5.359	4.649	3.98	5.269	6.0712	6.5229	4.5601	4.9704	6.0047	4.4249	4.7682	3.1683	4.8099	4.257	6.106	4.4135	5.6479	6.4405	6.2698	6.8982	5.3491	3.3089	5.2063	5.7597	5.9563	5.5972	5.1799	6.4216	5.6366	5.1957	6.2451	4.7203	3.9579	5.6326	5.2494	6.1006	4.6294	5.0369	6.6054	5.761	5.6769	5.7522	8.6605	5.2876	6.1212	6.4482	4.8649	4.1827	6.1481	5.7057
PF3D7_0712900.mrna1_1	PF3D7_0712900.mrna1_1;625	625	6.8285	10.0409	5.0824	7.3019	6.631	6.1445	5.4542	5.4912	5.888	7.6206	5.4009	6.545	7.8362	7.3716	5.9484	5.5978	6.492	4.5577	5.0691	6.1289	7.824	5.2769	5.033	6.0387	5.6562	5.8304	8.5826	4.1819	6.5812	8.0504	6.247	4.5423	5.811	5.0845	5.6424	8.9841	6.4408	8.3753	6.2355	10.8517	5.3698	4.9463	6.8296	3.706	6.3537	4.5668	8.3454	6.0067	5.1018	3.8777	6.5557	6.3418	5.7063	6.1087	6.4757	5.4128	4.3716	5.8357	7.081	5.5671	5.0295	5.9035	5.889	5.9239	6.472	5.1743	3.7949	6.1369	5.1635	6.4684	4.1595	5.1371	5.4548	7.3736	6.5294	5.6873	7.6974	6.8938	5.8907	6.2959	4.942	3.1985	7.0932	3.0018
PF3D7_0712900.mrna1_1	PF3D7_0712900.mrna1_1;626	626	7.0571	5.7522	5.005	5.1346	5.0883	5.9054	5.7181	6.5359	4.0875	7.6938	6.5741	5.9357	5.77	4.3583	5.2821	5.017	6.4888	2.8679	3.0339	5.6369	8.1565	5.8965	5.7353	4.4323	5.2319	6.1445	5.054	4.8841	5.9683	7.8094	6.1647	3.6264	5.0917	5.9456	5.3875	3.7463	5.4353	5.1926	6.2869	5.0405	5.153	4.6118	6.218	4.2288	6.2891	5.803	4.9649	5.8094	4.607	4.8836	14.0786	6.6218	5.2172	5.7525	3.797	5.1018	4.439	6.035	4.8807	6.2502	5.922	6.922	5.3323	5.3147	6.9514	4.5801	4.5975	5.9885	4.969	4.8053	5.2724	5.5438	6.5953	4.6531	6.2209	6.3462	8.0594	5.8943	6.375	7.6084	4.4535	6.4353	7.1346	2.9837
PF3D7_0712900.mrna1_1	PF3D7_0712900.mrna1_1;627	627	6.497	5.1867	5.0665	5.607	6.5116	5.7274	4.7639	6.9733	4.382	6.8657	5.9442	7.0751	4.3785	3.1391	5.6513	4.4423	6.2255	3.7038	5.0862	5.4289	7.8007	6.8044	4.3448	5.5185	5.5577	5.8089	4.9345	4.6485	5.9766	8.1181	7.9604	4.2087	5.5732	6.7024	5.3187	4.477	7.0918	5.4506	4.8953	4.649	4.235	5.1039	5.4565	5.2304	5.435	5.7334	5.0674	5.4941	1.5311	4.2411	7.5445	4.1052	5.1387	7.6946	4.3009	3.4316	4.4476	4.9561	4.9754	5.9857	6.6569	6.2313	6.5638	5.0985	6.2493	5.4796	3.568	6.0378	3.8309	6.4589	4.1659	4.8253	6.8125	5.6946	6.5768	5.4915	6.9073	5.2642	6.3978	6.5968	4.8792	3.7549	6.812	6.2329
PF3D7_0712900.mrna1_1	PF3D7_0712900.mrna1_1;628	628	6.1214	5.8248	5.7257	4.9896	3.9946	3.717	4.6433	2.8639	1.8992	6.9082	4.4243	7.7727	5.0505	3.5801	3.9653	5.3923	5.405	5.1906	4.9472	6.8043	8.2778	2.7527	5.5342	4.7021	6.7501	3.855	5.7363	5.4963	7.0907	7.9	5.0955	3.9964	2.8074	6.378	5.4848	7.7719	5.111	5.3844	5.4767	5.2475	5.2323	3.3205	3.9439	4.384	6.9165	5.1247	3.6576	4.6548	4.0993	4.7751	4.8074	4.9832	5.0661	6.497	4.4893	4.9463	4.111	5.8694	5.5859	6.105	5.7298	9.4868	8.9558	4.682	5.6505	5.4138	4.235	5.3677	4.1465	4.9336	4.3533	5.0308	6.5598	5.0518	5.3957	5.0955	9.3328	4.6159	6.3961	6.6988	4.0583	5.2946	6.195	6.1204
PF3D7_0712900.mrna1_1	PF3D7_0712900.mrna1_1;629	629	6.1781	5.4232	4.7317	5.4343	4.2615	5.5702	6.2549	3.9588	2.8032	7.185	4.5801	10.3318	4.634	4.1587	5.4356	7.9346	5.7554	1.373	4.7645	8.3546	7.6239	4.6542	5.8686	4.6775	5.0575	5.5279	4.5928	4.9307	7.5048	7.1578	5.7129	4.8074	4.9537	5.6868	4.5491	7.5415	4.7613	4.6915	6.4883	3.8197	4.554	3.4621	4.8822	5.2323	5.1326	6.4983	4.2928	4.3262	4.985	3.0321	3.9635	4.1094	3.6645	5.6482	3.7814	4.9727	4.6882	5.7708	5.2422	4.9103	4.9416	9.7922	5.2246	4.4963	5.4519	4.157	5.021	4.9639	4.5595	5.7339	5.2913	4.7798	8.3239	5.3111	5.6499	4.4522	9.1718	4.5148	5.9715	5.942	4.0027	5.3547	5.2106	4.433
PF3D7_0712900.mrna1_1	PF3D7_0712900.mrna1_1;630	630	7.2268	5.1181	5.3677	5.9416	3.5435	5.2817	5.3194	6.1381	3.1144	8.1931	5.1827	6.2813	5.3161	3.4919	4.8515	7.1144	6.0889	4.0824	4.235	6.2804	5.0832	3.8319	4.8875	6.556	6.2468	6.2334	4.7782	4.6023	7.1477	6.2963	5.6682	4.1127	5.9681	6.921	3.433	7.6876	6.3009	5.1502	6.6397	4.7495	3.844	5.9857	4.9345	4.926	7.2436	5.9279	3.9107	6.6552	5.5823	4.4995	5.5756	4.2525	3.2342	5.1305	6.0081	4.8222	8.6913	9.1255	5.675	4.9607	6.4278	10.0469	4.8115	5.4114	6.3771	5.1469	4.5021	5.1493	4.9122	5.9821	5.0972	7.4625	8.9383	5.1607	5.877	6.3921	10.1234	3.8237	5.3533	7.027	5.2411	6.1759	5.9177	5.7021
PF3D7_0712900.mrna1_1	PF3D7_0712900.mrna1_1;631	631	8.9254	5.8885	4.6502	5.4323	2.9449	5.5592	7.4351	9.1797	3.4263	9.513	6.9124	7.5901	5.1206	4.9165	5.5113	4.9759	9.4418	3.3434	5.2176	7.0363	5.7442	4.4121	4.9561	4.774	5.8146	4.0661	4.8455	5.1297	8.3107	6.1741	5.953	4.0687	6.0347	5.9651	5.1231	6.8655	7.7071	5.1767	4.8369	4.054	5.2943	6.5421	6.2987	4.8822	8.5535	6.6559	5.8989	7.0405	5.0644	4.5065	6.0272	4.4236	5.6279	4.6404	5.7385	5.691	4.111	4.3111	4.1202	4.3736	4.9759	8.4404	5.0374	4.8006	5.8407	5.2876	5.3702	3.4087	4.85	5.1639	5.4909	4.7929	5.1554	4.6294	5.8726	5.1485	8.0957	3.9607	4.4182	6.8747	4.1859	4.4376	4.8777	5.0824
PF3D7_0712900.mrna1_1	PF3D7_0712900.mrna1_1;632	632	7.3061	6.1075	6.211	6.052	4.904	4.9968	6.3425	5.9136	3.8298	9.0201	6.6649	7.68	5.3327	4.6363	4.9523	6.5421	6.5458	2.5969	4.8914	7.4276	5.2199	5.3009	5.2265	4.8314	5.2758	4.5002	5.7869	5.6121	7.6455	5.067	6.3109	4.844	5.2342	5.6447	5.6264	5.4854	9.9965	5.0708	5.4552	5.7244	4.3861	7.2406	5.0575	5.5283	6.9922	6.4192	5.541	6.6285	5.9409	3.2265	5.0993	5.5364	5.7107	4.8058	5.7637	5.6288	4.464	6.205	4.7761	4.3298	6.3709	8.2815	3.0976	4.9093	6.1391	6.2662	4.934	4.5662	4.2411	5.4033	5.8587	4.8875	6.2887	5.5413	4.7787	5.8704	7.6826	5.5625	5.6389	6.5835	5.1659	5.2028	6.0712	4.985
PF3D7_0712900.mrna1_1	PF3D7_0712900.mrna1_1;633	633	5.7415	5.5877	5.9706	5.4243	5.9575	5.5267	4.1243	3.4087	4.3441	8.8616	5.0281	4.1795	4.6264	3.8379	4.8253	5.2211	4.673	4.4216	5.2207	7.591	5.7085	5.0879	5.6918	5.1985	4.9345	4.3118	2.8217	5.2106	7.3362	5.6141	5.2604	7.3614	5.732	5.9369	4.4469	2.0909	5.6871	4.8649	5.1791	4.5963	3.1953	6.4939	5.382	4.839	5.1379	4.7087	6.3279	5.3954	5.4141	4.2608	5.1787	4.7054	4.0241	7.3227	5.9411	4.4456	4.4012	4.8525	5.1695	8.0918	6.5821	5.8746	4.5874	5.3356	6.0378	5.275	4.2698	5.4158	6.7296	5.4983	4.2319	5.4336	5.7452	5.0081	5.8868	6.4725	6.36	5.7666	5.8329	5.5601	5.0875	4.1787	5.9683	7.1623
PF3D7_0712900.mrna1_1	PF3D7_0712900.mrna1_1;634	634	6.3551	5.1473	5.1639	4.9709	5.6047	5.0747	5.4561	5.6966	4.5795	5.1699	4.855	4.4751	4.4919	4.4509	5.1169	5.969	4.957	4.6685	5.0665	6.9848	5.0755	4.0849	5.5116	5.2555	5.4222	4.3125	4.8395	5.6185	6.9695	5.1855	6.3036	3.3547	5.8125	5.3813	4.5254	3.7824	5.4819	5.0518	5.8281	4.7698	4.6165	6.3712	5.8512	5.2847	5.7949	5.1787	6.1896	5.0768	5.228	4.9317	4.917	5.6893	4.5429	6.4388	5.855	5.1313	4.5348	5.7051	5.1408	4.634	5.6038	6.4283	5.6288	4.6741	4.8176	4.8914	5.2265	6.2698	7.3094	5.5814	5.2288	4.9126	4.5963	4.6696	5.615	5.7729	6.1849	4.9449	6.1959	6.0525	6.2638	5.1894	6.7226	7.6682
PF3D7_0712900.mrna1_1	PF3D7_0712900.mrna1_1;635	635	5.9305	5.6673	5.0027	5.2525	5.0509	4.8192	5.5871	4.4289	2.488	5.3374	6.1235	4.5002	5.306	4.6153	4.5173	5.6029	5.4046	3.6323	4.7447	6.9017	5.4621	6.0347	5.4236	6.1865	6.0442	5.3736	5.2369	4.5975	7.3765	5.2513	5.8654	4.9709	6.035	5.8659	5.1651	5.2277	4.9416	5.4588	5.8161	5.0522	5.0072	7.4647	5.4686	4.7623	4.7766	5.0548	5.1973	5.4107	5.8352	5.4774	6.2315	4.5838	5.7934	4.2884	4.9131	5.4053	4.6865	5.5732	5.1367	5.55	5.9575	5.8387	5.3628	4.812	6.1787	5.2399	4.3074	5.3234	7.441	4.7355	4.3916	5.6032	5.6177	4.3923	5.4165	5.5444	6.6482	5.2184	6.1542	5.6829	5.4515	4.3334	4.9136	7.7502
PF3D7_0712900.mrna1_1	PF3D7_0712900.mrna1_1;636	636	5.7522	5.2176	4.7835	5.3487	2.5583	6.0027	4.9074	2.9542	3.7334	6.1123	5.2832	3.2157	4.5844	4.7301	5.0747	4.9411	5.3259	4.4841	6.4501	6.7526	6.1508	5.7225	3.858	4.3896	5.3345	4.1819	4.6467	5.433	6.9454	5.2063	6.6781	6.5353	5.9887	5.466	5.0798	3.9383	4.4046	5.7485	5.4838	3.9809	4.8895	6.6499	5.4289	5.09	4.0072	5.4141	5.8718	5.5895	4.6421	4.9686	5.6806	4.9054	2.5185	5.4522	3.7431	5.374	4.9607	4.4033	5.6253	5.8657	5.8826	5.7908	4.9878	4.749	5.7546	5.0815	5.0934	5.0618	7.29	5.0356	5.3968	4.9814	6.0464	4.8977	5.1039	6.6371	6.3939	6.0712	6.4283	5.4548	5.1611	4.8135	5.735	6.7382
PF3D7_0712900.mrna1_1	PF3D7_0712900.mrna1_1;637	637	5.897	5.8736	5.4601	6.0314	5.142	4.7965	5.133	5.0917	3.6112	5.8265	4.98	3.8217	5.0587	5.2861	4.3799	5.4744	4.6147	5.4036	5.6355	5.756	5.6372	4.717	5.1453	5.6704	4.8992000000000004	4.9331	4.9439	4.4899	7.5879	5.9692	6.2194	4.2957	5.7175	4.9704	4.862	5.4189	4.5116	5.4009	5.9288	4.1235	4.1723	6.9032	5.3899	5.5518	4.0942	4.842	5.7913	5.9359	5.3363	5.4819	5.1252	4.6023	4.9588	5.7811	5.218	4.1318	4.073	5.2824	5.0704	4.3001	6.1655	6.4185	5.3649	4.942	4.8304	7.0058	5.354	5.6786	6.6294	5.8027	5.202	5.1469	5.1514	5.076	5.4957	6.406	7.0029	6.3561	6.154	5.8946	7.4219	3.9982	5.3903	7.3368
PF3D7_0712900.mrna1_1	PF3D7_0712900.mrna1_1;638	638	6.435	5.6582	5.7931	5.8019	5.2008	5.6221	5.7719	2.26	4.3477	6.5785	6.1959	4.5279	5.7002	4.4627	5.5419	4.9722	5.4525	4.5783	4.9378	7.8026	6.4146	4.9336	5.1981	5.774	6.5515	3.9193	4.1497	6.0281	7.6446	4.7279	6.2937	4.5771	6.709	5.2361	5.7206	4.4886	4.5379	4.9887	5.9591	3.7981	5.0934	7.6955	4.3576	5.8347	5.0849	5.1181	5.5774	4.641	4.4249	5.8235	7.0956	5.2426	4.5078	6.2079	5.3688	5.0431	5.3001	5.7772	5.4568	3.6323	6.7745	6.8204	5.6085	5.2422	5.7787	9.0475	5.0356	4.98	7.6824	5.5756	4.9653	5.3327	5.6736	6.6578	5.6355	6.683	6.4862	5.1771	6.6774	5.6147	9.6417	4.9059	5.8372	7.7239
PF3D7_0712900.mrna1_1	PF3D7_0712900.mrna1_1;639	639	6.4261	5.1177	6.0819	5.3306	5.1313	4.2957	6.0792	7.4708	3.9184	6.4276	4.3031	5.7101	6.5464	2.4087	4.5625	5.7195	7.1952	5.2055	4.9955	11.8776	6.7401	9.2767	5.488	5.479	5.6996	3.228	4.4783	5.1894	12.0691	6.5092	9.6718	3.7623	4.5008	5.4919	5.7287	4.5148	4.6769	4.9122	5.5635	4.5993	5.1579	6.1367	5.9362	6.4851	6.5201	6.128	5.1048	6.5968	4.8669	6.3264	5.488	6.7803	6.0596	6.0637	9.1564	6.3942	5.128	5.2411	5.2758	6.3835	5.3477	7.228	7.515	4.995	4.8885	11.017	5.2979	5.238	6.4381	7.386	5.1867	5.5592	5.596	4.9809	7.6856	5.6473	7.5588	6.4599	5.8447	6.1869	11.4533	5.4851	5.7444	7.2345
PF3D7_0712900.mrna1_1	PF3D7_0712900.mrna1_1;640	640	6.9296	5.8659	6.3799	6.3764	4.2079	5.2338	7.8142	8.8261	4.4456	7.5405	5.6247	5.8941	6.8466	3.9598	2.2449	5.3484	8.8449	5.0509	5.1342	10.3889	6.027	9.331	5.1089	5.7753	5.6542	5.0492	5.4653	5.4449	10.3383	6.6299	9.2083	5.5771	4.7745	5.8975	5.3349	4.6982	5.6707	6.2795	5.6741	4.8792	4.9625	6.1144	6.1918	6.0272	6.6294	5.1001	7.1604	5.3937	5.5874	6.027	6.25	6.4283	6.1659	6.1902	8.2768	5.6229	5.3968	6.7378	5.7787	5.9203	6.1212	7.5742	7.881	5.1591	5.8934	11.2205	5.6162	5.5948	6.6707	7.6772	6.153	6.0706	7.1296	4.774	6.5259	5.9103	7.489	8.4547	6.1487	6.6897	11.8649	6.4236	6.7549	7.0608
PF3D7_0712900.mrna1_1	PF3D7_0712900.mrna1_1;641	641	7.6385	6.2286	7.1458	6.5177	3.855	5.7498	8.3871	9.1051	4.3854	7.5702	6.4833	7.4857	6.5295	5.0479	6.1127	6.0457	9.5637	5.5264	6.3338	10.7002	7.3733	8.9976	7.5312	5.8306	5.6803	4.314	6.1725	6.0978	10.8236	5.9423	9.4772	5.6542	5.7889	5.7936	4.1268	6.8056	5.0426	6.3432	5.2709	3.9991	5.7241	6.0257	6.2401	5.3632	7.0375	6.2515	7.2027	6.1461	4.8475	7.2242	6.2512	10.4774	6.7737	6.7256	8.7162	6.4305	5.7895	8.4455	5.2176	6.3455	6.7004	8.8891	8.016	6.201	9.1563	12.0428	5.0832	6.3906	5.8595	7.6366	6.3143	6.5267	8.7748	6.1687	7.2716	5.5889	8.0344	8.0479	6.5832	10.004	12.1775	5.3147	7.1904	7.8577
PF3D7_0712900.mrna1_1	PF3D7_0712900.mrna1_1;642	642	7.6238	6.093	6.5659	6.1536	3.7027	4.327	6.2525	4.2357	5.4931	6.7131	5.714	6.8685	5.8071	4.1969	4.0321	4.8171	5.9136	4.8709	5.5373	8.4089	6.0947	6.4109	6.513	5.5201	5.0561	3.4594	5.0514	5.3597	8.5283	6.2329	6.7022	5.9376	5.0951	5.5373	5.4266	5.9189	3.6159	6.1548	5.8895	5.3255	5.9535	5.9416	4.5607	6.0949	6.6137	6.076	6.4016	6.9026	6.1719	6.0237	5.1436	6.6051	4.3526	6.4351	7.318	6.1264	5.1432	6.1743	5.701	5.393	5.8477	6.4843	5.1981	5.991	6.4971	10.2211	5.195	5.1679	6.8107	6.0546	6.1127	6.4358	7.6218	4.9542	6.1683	6.2763	6.4946	6.0492	5.857	6.3406	10.6164	5.5441	6.6355	6.591
PF3D7_0712900.mrna1_1	PF3D7_0712900.mrna1_1;643	643	7.5551	5.4922	5.8268	6.5922	4.384	5.9602	6.5211	6.5795	5.5176	8.393	5.4189	7.2927	5.6288	4.1218	5.3551	6.2574	7.4503	3.269	5.89	9.273	6.3255	7.878	6.3341	5.8676	5.6918	2.281	6.3742	6.0915	9.3539	6.6643	7.8035	6.2036	5.6713	7.364	5.682	7.7443	6.0056	8.9123	7.1951	5.7511	7.2799	5.9793	5.2219	5.4947	7.1591	7.1248	7.7207	7.3744	5.04	6.0966	5.3359	8.7976	6.1876	6.4038	8.1912	6.8333	5.3544	7.4178	6.0387	6.0389	6.203	7.5645	6.3558	5.3416	7.1545	11.227	5.5059	5.8622	7.4606	7.2964	6.6999	5.9167	8.5345	5.4951	5.2683	6.356	8.7499	6.4502	6.3549	6.9879	11.4458	5.0117	6.4785	7.3902
PF3D7_0712900.mrna1_1	PF3D7_0712900.mrna1_1;644	644	7.8019	6.4155	6.3416	5.9789	5.3341	5.9381	5.4263	3.5765	3.1827	12.1466	5.8716	5.7926	5.4561	5.6314	5.2149	5.5916	5.8686	5.0365	4.3916	7.6624	5.6786	5.5674	5.6901	5.5814	5.0704	5.2176	6.5838	5.3501	7.4887	6.3304	6.6256	6.1633	5.9141	6.0832	5.9903	9.2516	5.3719	7.7683	7.4769	5.7098	6.452	5.3754	4.6058	5.8572	6.9948	4.7142	6.6717	7.1707	5.6966	4.9764	5.4165	7.4612	5.437	6.2016	6.0531	5.5264	5.9782	8.9486	5.4877	4.5981	6.3696	5.8432	5.0188	4.5116	5.0514	6.1995	4.3363	6.1465	6.7192	6.8263	4.6182	6.1024	10.3058	4.7766	5.5292	5.9995	7.2813	5.8807	5.8148	6.3785	6.9453	3.585	5.7439	7.3739
PF3D7_0712900.mrna1_1	PF3D7_0712900.mrna1_1;645	645	6.7087	5.3136	5.7986	5.8293	4.5601	5.5185	5.7999	5.7663	3.3477	11.0042	5.6129	2.8639	5.8176	4.3161	4.8283	5.4699	6.4612	4.0858	5.2965	7.487	5.7623	6.0702	5.497	5.6831	6.1385	4.8992000000000004	6.4199	4.7698	7.3458	6.1623	6.1914	5.6585	6.0682	6.3219	5.26	9.5934	4.6826	5.7301	7.1436	5.4851	4.2653	5.1583	4.7876	5.0206	5.0483	4.1827	6.2767	7.1678	5.4803	4.9887	5.5711	7.2771	2.9635	5.511	5.4101	5.1827	4.5027	8.9689	5.1056	5.135	6.2436	5.9857	5.7024	5.8946	5.9632	5.3851	5.0488	5.9095	6.456	6.0099	4.306	5.7578	10.3222	5.2502	6.2203	6.378	7.0038	6.1787	5.4666	6.2496	3.8237	5.1902	5.7029	7.5136
PF3D7_0712900.mrna1_1	PF3D7_0712900.mrna1_1;646	646	6.8638	5.9493	4.8465	6.6991	6.1037	5.84	5.8657	5.9907	3.4289	11.9304	5.8437	5.8572	5.5689	4.8273	5.3663	6.2752	5.4168	4.2532	4.0849	7.9695	6.3894	6.7221	4.7602	5.4131	6.228	4.1359	5.9575	4.3618	6.9682	5.1018	7.0814	5.9837	5.0076	6.2475	5.2957	8.4534	5.295	5.6631	7.5125	4.5361	5.8319	4.8753	4.7845	5.4967	6.5487	4.8293	5.8336	7.0454	5.1759	5.8733	5.487	6.1491	4.7076	6.6713	4.9686	5.6384	5.1651	8.3698	5.643	5.4476	6.4785	7.0414	4.3937	4.8723	6.7919	4.9336	6.0219	5.1396	7.16	5.8686	4.238	4.7208	9.6845	5.5292	4.812	5.8384	6.5702	5.3487	6.7231	6.8779	4.5981	4.3498	5.647	8.1347
PF3D7_0712900.mrna1_1	PF3D7_0712900.mrna1_1;647	647	7.4848	5.9782	5.791	6.3726	4.5373	5.7444	6.2248	5.91	5.1803	11.7226	5.0652	6.0659	5.2334	4.2227	5.9227	5.5783	5.7398	0.696	5.7623	7.6505	5.8883	6.6256	5.3971	4.5248	5.8349	3.849	8.0426	4.3169	7.4506	5.9059	6.116	4.1489	5.6568	7.0319	4.7214	10.5551	4.8802	6.3672	7.995	5.3441	5.6803	5.0387	5.213	4.7882	7.1922	4.4356	6.6112	7.9565	5.0836	5.1518	5.4607	8.0269	4.5692	6.944	5.1371	5.3136	5.1218	8.7721	5.2153	5.5148	6.3686	5.8582	6.0796	5.3477	7.0277	5.0161	4.3291	5.1823	7.1983	5.9162	6.3583	5.4366	10.1532	5.2304	5.738	5.8359	7.0634	7.1608	6.4731	7.4543	4.8535	5.8716	6.2489	7.5935
PF3D7_0712900.mrna1_1	PF3D7_0712900.mrna1_1;648	648	6.7491	6.2645	5.1018	6.3029	4.1906	5.9554	6.0334	5.1751	4.5211	11.6896	5.5207	5.769	5.4057	4.6206	5.1783	5.477	6.1955	2.7549	5.1432	8.095	6.5957	5.7257	5.5091	5.8897	5.6499	5.3161	6.935	4.7495	8.1996	5.6369	6.7047	4.7236	6.2771	6.3756	6.4515	7.3194	5.8326	6.4111	7.53	4.8248	5.4266	6.06	5.8369	6.027	7.5102	3.3349	8.0163	8.5343	5.8809	5.99	8.4164	5.9357	3.9373	5.26	5.7054	4.1152	5.954	8.6794	5.2649	6.0622	5.8334	6.7351	5.3255	6.2462	6.4461	5.5552	5.5204	6.5432	7.2395	5.4195	6.3849	4.7861	9.584	5.673	5.6656	6.4668	7.218	7.3951	7.1035	6.3794	3.3964	5.5484	5.6398	7.0971
PF3D7_0712900.mrna1_1	PF3D7_0712900.mrna1_1;649	649	8.1488	6.2244	5.4906	7.3146	4.9667	4.3583	7.2971	7.8144	5.6168	13.2168	5.3356	5.7197	8.0001	4.2079	5.1506	6.8456	8.3626	3.742	5.1379	7.3016	6.5753	8.9998	5.51	6.6181	6.0592	5.3646	7.7776	5.8883	8.1342	6.2363	9.4773	6.0261	5.5901	6.115	4.7192	7.6444	7.7614	8.1064	7.7551	6.8131	6.261	6.3131	5.5416	6.9287	8.3454	9.4689	7.2652	7.16	5.8331	7.4543	12.7172	11.0605	5.4989	7.5442	7.4107	10.7348	6.1375	10.8344	7.0852	6.4581	6.142	7.8671	6.5196	6.2834	8.4836	7.6738	5.8895	6.0433	8.6422	6.8254	10.5489	6.2344	10.4822	6.6222	7.2062	6.2613	8.2913	6.4954	7.0751	9.2904	7.8463	5.6398	4.963	8.7263
PF3D7_0712900.mrna1_1	PF3D7_0712900.mrna1_1;650	650	7.3293	5.8265	6.2688	6.9507	4.8846	5.3712	7.3288	7.2065	4.5552	13.1547	6.2521	5.0734	7.514	3.9523	5.5795	5.9686	7.786	7.5951	4.5741	7.9165	5.6427	8.962	5.7761	5.0674	5.2968	4.6141	5.6264	5.516	7.8019	5.3512	9.1949	4.9481	4.2479	5.4472	4.9662	6.6421	7.249	8.3614	6.2244	5.5091	8.006	5.0618	6.2655	6.0624	7.77	8.1916	7.7973	5.4532	5.1173	5.8243	12.5777	6.2759	4.7065	8.6065	6.1979	8.8202	5.0909	8.6763	7.3951	6.7054	5.8765	8.1934	5.8704	5.8387	8.2359000000000009	6.2698	5.7137	6.1293	7.0935	5.5954	8.9013	5.7871	9.876	6.6076	7.0841	6.1369	8.2542	5.4986	6.6084	8.6563	6.8642	5.9984	5.4256	7.5555
PF3D7_0712900.mrna1_1	PF3D7_0712900.mrna1_1;651	651	7.418	6.0297	5.4637	6.5657	4.6576	6.2477	7.0526	7.5391	3.5298	12.385	4.8283	5.745	5.1751	4.5838	3.5826	5.5264	8.1185	5.6786	5.0592	8.1207	6.1299	7.9367	8.6708	6.0144	5.7134	3.9727	4.0925	5.9832	8.4294	5.6253	7.9155	8.4105	6.9696	6.5668	4.9179	4.0661	4.7153	6.6197	6.253	4.5398	6.5095	5.1989	5.5014	5.3547	6.9009	4.4555	7.3675	6.4573	5.1993	5.7889	7.1455	6.7736	4.9074	7.3082	6.2976	4.504	5.1256	9.3931	6.7049	6.3619	5.4624	6.5136	5.5404	6.5129	7.0704	5.3975	5.0475	6.7623	8.3979	5.1518	6.7167	5.2265	10.1491	5.4838	6.8561	6.2403	7.4712	6.337	6.5273	7.9058	5.8741	5.0644	6.1985	8.2923
PF3D7_0712900.mrna1_1	PF3D7_0712900.mrna1_1;652	652	6.1262	5.0618	5.0613	6.3322	4.607	5.6608	5.1461	5.6206	0	11.4367	6.5832	5.3754	5.9986	3.9937	4.6387	4.9704	6.5932	3.2188	4.9759	8.2493	6.052	7.7595	4.5898	8.0093	4.433	3.1953	4.8525	4.3771	8.4887	4.8797	7.8154	5.9359	7.1719	4.6662	3.9288	2.6064	2.9486	6.9842	6.8879	2.441	6.3921	3.8227	5.6407	3.6803	5.3501	6.0435	7.2899	5.6337	5.4172	3.8787	5.0413	5.292	6.9332	5.285	4.9787	4.9882	4.3434	6.9785	6.1297	4.7565	5.1835	5.9158	6.0123	6.697	6.7244	5.2828	4.054	5.7874	6.4838	5.1623	6.9767	5.1318	7.0503	5.434	4.9593	5.6294	6.9056	4.8084	6.9453	7.3791	5.1006	3.4634	5.1006	6.211
PF3D7_0712900.mrna1_1	PF3D7_0712900.mrna1_1;653	653	6.9283	5.0259	5.1001	3.4919	2.4489	4.9222	5.153	3.7344	2.6323	12.7385	3.6276	6.3374	4.8875	4.3406	5.4925	4.04	5.2227	3.6982	4.0635	10.2533	5.5674	3.0704	3.9864	6.4866	4.3363	3.26	4.4861	4.1185	10.9491	5.4525	5.4165	3.9477	7.504	4.649	4.6622	3.3349	3.3363	4.9126	4.8217	6.054	4.5987	4.9378	4.266	3.7071	6.0987	5.1114	5.4741	5.9258	4.3132	4.1465	4.1077	4.95	2.9764	4.9937	5.1081	5.2873	4.7892	4.7032	5.0514	3.9288	4.1077	5.8718	4.4529	9.3649	4.6029	5.1169	3.8875	3.5993	4.1827	5.1827	6.3999	5.0067	6.1514	4.366	4.1554	5.7428	5.151	3.1715	9.0479	3.8826	3.5286	2.9241	5.4568	5.8265
PF3D7_0712900.mrna1_1	PF3D7_0712900.mrna1_1;654	654	5.6631	4.6124	5.0264	3.7613	3.9736	2.4276	4.9045	4.8709	2.6182	5.7592	3.1326	3.8084	5.1871	4.5607	2.2079	5.2211	4.7527	4.009	4.5398	4.235	3.3377	5.1342	5.1285	4.8505	5.4168	2.5534	2.26	4.3406	5.2559	5.3291	5.4087	3.06	4.723	5.2227	4.7745	4.218	3.1227	4.5154	5.1127	2.7377	4.7355	3.5361	4.2434	4.269	4.3999	4.3089	5.9768	4.7082	3.9269	1.856	4.3568	4.6456	2.441	4.2008	3.7602	2.6229	4.8058	4.5166	4.6542	4.6582	4.7824	4.6288	4.62	4.5632	2.4673	4.6548	3.0054	4.9477	4.0303	2.8817	3.4128	4.8807	4.7887	4.2713	4.431	4.3992000000000004	4.8797	3.5753	5.1497	2.6645	1.4114	3.4555	4.6479	4.7076
PF3D7_0712900.mrna1_1	PF3D7_0712900.mrna1_1;655	655	8.0145	4.5509	4.7698	5.4915	4.1627	4.7038	4.1755	3.8125	2.0496	9.1186	4.6565	3.7729	4.3978	2.025	3.4033	5.0435	5.269	4.2795	4.7608	3.3377	4.9932	4.6519	4.7687	4.9745	5.5874	4.0875	2.2388	4.2869	4.1771	4.1985	5.0951	4.384	4.9179	4.8714	4.1449	2.757	3.6758	4.7866	5.2145	5.0858	5.6097	4.0241	5.3625	4.1635	6.4914	2.9635	5.2913	5.2483	4.7782	4.3298	5.0652	5.3089	3.8768	4.5311	3.7866	5.1453	3.9745	5.9549	5.3632	4.7756	3.228	4.1035	10.0147	4.8006	3.2403	5.3154	3.757	5.6608	4.3183	5.6753	2.5632	3.9598	5.0913	4.95	4.9093	4.2373	5.8615	6.0635	5.2593	3.6218	4.934	3.845	4.8135	4.7793
PF3D7_0712900.mrna1_1	PF3D7_0712900.mrna1_1;656	656	7.0534	5.5157	4.6392	5.2817	4.017	5.7498	4.6369	4.295	3.9662	6.9646	4.723	2.3103	3.7334	1.0976	5.3847	3.6427	4.5747	4.3667	5.9495	2.5558	5.0237	4.8435	4.2623	4.2063	4.3618	3.4555	3.61	4.067	4.4162	5.3681	4.8278	2.3618	3.7388	4.7645	4.375	2.669	3.8001	4.855	4.8782	3.9662	5.4152	4.9686	2.669	3.2839	4.272	5.3161	4.568	3.9345	4.2472	2.6871	4.2906	4.0951	2.2418	5.0853	3.9973	4.7934	4.0841	4.6094	4.7458	5.2619	4.6264	4.0738	5.3512	4.4627	3.3868	5.2668	2.7027	5.4854	4.5613	4.4777	3.1424	5.2544	5.4767	4.4053	5.3438	4.1787	5.1815	3.6814	4.7181	5.1522	4.2265	4.5021	4.5801	4.2157
PF3D7_0712900.mrna1_1	PF3D7_0712900.mrna1_1;657	657	5.3413	4.6887	4.2311	4.6702	1.8319	3.9069	5.3085	4.354	0.9635	4.1227	2.384	3.5173	4.9388	2.2203	4.5135	4.6017	5.3968	3.6381	3.7301	4.4496	5.5913	4.5116	4.8679	4.4107	4.9593	3.9991	4.7981	4.8222	4.3074	5.9246	4.89	3.257	3.8237	4.5116	4.2434	3.3533	4.4931	4.0144	4.9556	3.5122	3.2203	3.8104	5.1322	4.3096	4.1546	4.4874	6.4769	5.5829	4.8217	3.225	4.4912	3.8914	3.5607	4.4867	4.8445	4.1102	4.292	5.1763	4.8022	3.858	3.4621	4.0045	3.359	2.6462	4.3882	4.7153	4.1803	4.1522	3.6837	4.7415	4.1424	4.6177	3.856	2.7949	4.1595	4.4983	4.9537	4.2891	5.4489	7.5966	4.3923	3.4114	4.8885	4.5601
PF3D7_0712900.mrna1_1	PF3D7_0712900.mrna1_1;667	667	5.6585	4.6118	4.7996	5.1497	3.3001	4.5311	4.5204	3.8846	2.797	5.4343	5.0959	3.1276	5.3806	0.9411	4.9074	4.3792	5.0712	5.1127	3.4634	3.9336	5.7054	5.1355	5.4419	5.8934	4.6165	4.0712	4.9658	4.89	3.4738	6.077	5.5524	3.3854	5.2743	4.649	3.9662	4.0815	3.9146	4.8972	5.7195	4.6375	4.1102	4.6826	5.017	2.1953	4.8987	3.2296	4.2373	5.1218	2.3306	5.6247	4.4861	4.4548	3.6971	4.5717	4.204	3.8982	4.5981	4.1268	5.1851	4.7592	5.0652	5.3452	4.5166	5.6276	4.0858	5.0188	3.7793	4.0976	4.4141	4.4666	4.4256	5.4722	4.327	6.1884	5.7439	5.3639	5.5426	5.813	4.888	5.2772	4.439	3.6848	4.9887	4.6571
PF3D7_0712900.mrna1_1	PF3D7_0712900.mrna1_1;668	668	5.8557	5.8306	3.6064	5.0453	3.5801	5.7819	5.5068	3.7981	4.157	5.1659	5.4443	4.5379	4.5957	0	4.3632	4.5981	5.6141	3.1043	5.0657	5.7695	3.8817	4.1675	4.9406	3.6949	4.2638	3.852	3.9864	4.8232	5.3642	5.2192	5.3078	3.1276	3.5607	5.1014	5.6041	3.6041	5.0396	5.0334	5.5638	4.2373	3.7613	4.4202	5.572	3.4463	5.879	3.9782	4.4283	4.8738	3.645	4.6218	4.9977	4.0815	3.6323	4.6993	5.1247	3.7506	5.4565	5.7602	5.2246	5.2702	5.1073	5.6551	4.9491	5.1346	3.7949	4.6582	4.4019	4.2585	4.5814	5.0303	4.228	5.3847	4.9141	3.9174	5.3388	5.2517	5.7719	5.4279	5.641	4.7645	3.306	4.2327	4.9977	5.0488
PF3D7_0712900.mrna1_1	PF3D7_0712900.mrna1_1;669	669	5.5407	4.6809	4.2532	4.8909	3.9117	4.8758	5.0836	4.9364	2.6848	4.2675	4.7871	4.7634	4.5711	1.1763	3.9345	4.6235	5.2079	2.067	4.4128	4.375	5.8831	5.6957	4.9882	3.3757	5.8347	3.2839	4.3427	5.2713	4.3674	4.673	4.4189	5.1787	3.7038	4.8405	4.588	3.1144	4.3743	4.0883	5.1338	3.7949	4.4614	3.7148	5.4326	4.2165	4.0144	4.0197	4.1723	5.076	3.9653	3.862	4.8156	3.8227	3.2219	5.2902	4.3306	3.9837	3.1424	5.438	5.2149	3.8084	4.4416	4.9754	3.5644	4.354	5.1687	4.8822	4.1779	4.6259	3.7538	3.3604	4.4135	5.4043	6.8013	5.017	5.1445	5.9887	5.8627	4.986	5.6921	4.2713	3.9326	2.4222	4.6288	4.5404
PF3D7_0712900.mrna1_1	PF3D7_0712900.mrna1_1;670	670	5.5509	5.0875	4.2698	4.266	3.0461	3.9373	4.7538	3.3854	0.8639	5.3505	4.4963	5.1465	5.0527	3.2449	3.3951	5.4046	4.9016	4.3306	3.774	4.4416	4.153	3.3882	3.7082	4.5521	5.047	3.1922	4.4783	4.7021	4.5705	5.2052	5.4293	1.4854	3.5323	4.6943	4.4627	2.9523	4.2683	4.7903	4.9639	4.5454	3.696	4.6611	4.6058	4.2943	4.3861	8.2503	4.3125	4.1481	3.251	2.7377	3.3132	4.3674	2.4303	5.3118	4.5435	3.2795	3.9222	5.0841	5.6294	3.3951	4.0609	4.5059	4.6588	5.2048	4.464	4.7576	4.2623	4.4841	4.9322	3.8298	2.7268	4.4906	4.1334	5.2141	5.0081	4.7597	5.3434	5.3114	4.8253	5.1623	4.1514	3.4647	5.7293	4.4496
PF3D7_0712900.mrna1_1	PF3D7_0712900.mrna1_1;671	671	5.0237	4.9551	5.0561	5.009	3.3377	5.2361	4.9814	4.0461	3.4995	5.0121	5.2854	4.7687	3.0875	2.2869	3.7623	4.6305	5.4419	4.5484	2.862	6.6087	5.4718	4.5304	4.8089	5.2246	4.6106	4.0409	5.2327	5.2079	5.6005	5.193	4.859	3.6769	4.4822	4.3951	4.7285	4.0959	3.9891	5.4403	5.8432	4.4963	3.3391	5.0072	4.9754	4.4243	4.8425	3.7772	5.1558	5.1603	3.5789	5.2238	4.5361	4.3583	5.0742	5.2114	5.3374	4.9796	5.1946	4.4168	5.1985	4.7463	4.942	5.6378	4.6943	4.9995	5.2645	5.8086	3.9514	4.5564	5.546	4.8748	4.1843	3.7148	4.9602	4.1715	5.4067	5.114	5.9465	4.847	5.2566	4.6758	5.2153	5.254	4.8585	5.8941
PF3D7_0712900.mrna1_1	PF3D7_0712900.mrna1_1;672	672	6.0448	5.7068	4.7214	4.9174	4.4751	4.8919	5.1387	4.9345	4.2304	5.7184	5.4084	6.4157	5.2593	4.1293	3.067	4.0321	5.0112	4.4718	4.585	4.7463	5.3816	4.7004	4.7409	4.554	4.5273	5.2924	4.934	4.3813	5.4568	6.4099	6.6365	5.1048	5.9727	5.8377	3.848	4.9208	4.5546	5.017	5.2001	4.3951	2.275	3.4463	6.0007	5.3978	5.1379	4.116	5.4239	6.4629	3.6656	5.0514	5.1875	5.6744	3.6542	5.6979	3.009	6.0715	5.5829	5.9885	5.6308	4.5441	5.0299	6.2771	5.8209	5.6682	4.9878	4.9265	4.6982	5.5601	5.1739	5.0794	3.8846	4.8919	5.6334	4.7782	5.3103	5.4111	6.9789	5.5132	6.9357	6.0173	5.1127	2.8836	6.0613	6.9595
PF3D7_0712900.mrna1_1	PF3D7_0712900.mrna1_1;673	673	6.364	5.6346	4.4555	3.7782	2.251	4.1922	5.5033	3.8227	2.6415	4.9754	4.854	3.2418	4.2196	4.3688	4.9364	5.0553	5.465	3.2203	4.5777	6.0472	5.0596	3.3306	6.2754	3.2016	4.5103	3.5373	5.0014	4.7076	5.9162	5.1268	5.2319	5.7787	5.0963	5.7189	4.844	4.1811	5.3399	3.9607	4.8738	4.0374	4.6106	4.2547	5.6369	5.0492	3.696	2.4803	5.2563	4.7452	2.9745	5.2668	4.2472	4.7756	2.8278	5.8634	3.9011	3.8866	3.9873	5.3533	5.204	5.0794	5.7869	6.1278	5.5777	4.6724	5.0742	4.8733	4.5717	5.087	5.5984	4.9369	4.7137	5.2761	5.7973	4.7306	5.2913	4.6605	6.824	5.2506	5.4323	5.4874	5.7222	4.0444	5.8293	5.4928
PF3D7_0712900.mrna1_1	PF3D7_0712900.mrna1_1;674	674	5.2612	4.8094	4.8435	5.4016	3.6633	4.2615	5.1404	3.9241	4.5515	6.0817	5.2713	4.2765	5.0738	2.0841	3.0925	4.813	4.8099	3.6893	4.888	4.0152	5.0308	4.0781	5.3854	4.1651	5.2675	2.516	3.3757	5.4712	4.6165	4.9923	4.2743	2.7027	4.6843	5.0023	4.9336	4.3226	5.3957	4.985	5.5435	4.1252	4.1001	3.9298	4.2957	4.6017	3.9136	4.254	4.4276	6.4274	3.8237	4.1334	5.0993	4.7015	4.0295	6.0094	4.4195	4.8455	4.9054	5.1667	5.2052	4.9727	5.5151	6.0433	4.0126	5.1252	4.6346	5.3388	4.588	5.4202	5.8192	5.3947	3.8146	4.9995	5.1231	5.2965	4.4162	5.4741	6.0798	5.1942	5.995	5.7737	5.1663	5.4509	5.3049	6.416
PF3D7_0712900.mrna1_1	PF3D7_0712900.mrna1_1;675	675	5.7761	5.0807	5.0579	3.3743	3.0072	5.2987	3.9355	4.9973	1.2265	5.1799	6.359	3.4343	2.943	2.1473	3.9672	4.2765	6.7833	5.4443	4.1514	3.3854	4.5027	4.4195	3.9174	3.1969	4.7787	2.4005	4.5826	2.8992	5.3377	5.7013	4.3067	4.2479	4.6212	4.3234	4.8115	5.1305	3.8278	4.9754	4.8125	2.696	3.275	4.0426	5.3764	5.4029	3.0772	4.0233	4.2928	4.8924	2.842	4.1643	4.4712	5.465	2.5286	5.7544	5.5677	4.7803	3.7782	4.5534	5.1663	4.3291	6.9141	5.3031	5.0535	4.7745	4.8048	4.7485	4.6893	4.2133	4.8027	5.9023	2.8094	3.6064	4.6212	5.4446	4.8063	4.2242	6.2679	4.479	4.7808	4.7975	5.7814	3.5385	4.916	3.5969
PF3D7_0712900.mrna1_1	PF3D7_0712900.mrna1_1;676	676	5.3089	5.7015	4.5814	5.1135	3.8866	4.3498	4.8822	3.7527	1.0841	5.7642	4.5619	3.9231	4.441	3.9326	4.1218	4.1069	5.4313	4.4874	4.5198	3.9317	5.2957	4.2273	4.6444	2.0391	5.126	0.0841	2.359	4.8344	4.2048	5.0312	5.8009	2.3923	4.3806	4.6041	4.6966	3.0197	3.8146	5.3413	4.5273	3.9392	4.3702	4.3219	5.3338	4.7845	4.4777	5.2902	4.4535	5.1526	4.3154	4.6299	5.4313	5.6005	3.557	5.5426	4.5527	4.6456	4.846	5.4598	5.2024	3.6381	5.0635	6.1346	5.6389	4.5298	5.3933	4.5078	4.7798	4.546	5.2338	5.0112	4.3125	3.8043	4.3183	4.8364	5.323	4.856	7.0531	4.2304	5.3796	5.4158	5.4864	4.6259	4.796	5.5457
PF3D7_0712900.mrna1_1	PF3D7_0712900.mrna1_1;677	677	5.0246	5.3158	4.5656	5.2296	5.2529	5.0383	4.7104	4.3937	5.5435	5.4496	5.2292	2.4542	4.8525	6.0181	4.1843	4.406	4.9193	2.7549	3.5826	4.4343	5.3705	4.7043	4.0875	4.5747	5.7222	2.7866	4.1969	4.4699	4.5723	4.969	4.6719	1.4005	5.2277	5.2403	5.5438	3.6053	6.1247	4.2411	4.9919	4.6041	4.7782	6.9613	5.193	5.1623	3.5753	3.1538	3.7071	5.4822	2.7719	4.5021	3.9736	3.8777	2.7355	6.463	4.4243	4.2273	4.1119	5.4343	5.5298	4.4673	4.7236	6.455	4.033	4.4229	3.5945	4.6323	5.1177	5.218	3.126	5.0453	3.5148	5.1579	3.7772	4.8222	5.318	5.4273	7.4237	5.0768	5.2472	5.694	5.4565	3.7772	5.202	4.1675
PF3D7_0712900.mrna1_1	PF3D7_0712900.mrna1_1;678	678	5.6177	4.5546	5.1611	5.7753	4.0883	5.135	4.4601	4.1771	3.6206	4.7944	4.9491	3.845	6.2225	4.3771	4.3667	5.4466	5.2161	4.193	4.464	4.7887	5.0063	4.6582	6.2151	6.0005	4.8485	4.8283	4.1961	4.6747	4.4666	5.0374	4.0993	6.126	5.1412	5.1243	5.3212	3.991	5.9855	5.6633	5.9086	4.0435	2.4751	5.433	4.856	4.9667	4.3241	4.0841	4.774	5.2502	4.2578	4.2304	5.6545	5.8714	4.6082	6.2735	5.233	4.8125	4.6375	5.9809	4.9189	5.5814	4.3632	6.2405	5.3809	4.774	9.5965	6.6598	4.1152	5.3284	5.8642	4.9923	4.7608	5.1135	8.0263	4.9681	5.9512	5.5922	6.8179	5.2277	4.8384	10.5428	6.9015	3.729	5.5217	6.4624
PF3D7_0712900.mrna1_1	PF3D7_0712900.mrna1_1;679	679	5.812	5.3618	4.0383	6.1719	3.3771	4.1135	5.7766	4.8895	5.1679	5.5801	5.0179	5.4796	5.4463	3.645	5.1436	5.2861	5.6276	4.1276	6.0947	5.238	5.5616	4.8797	4.4712	6.1054	4.6741	4.9026	6.114	5.2036	5.9026	6.0407	6.3696	4.0695	6.6757	6.2602	5.3933	5.2865	7.1998	5.3579	5.7487	4.6792	4.516	5.8199	6.0378	6.049	5.3896	5.1102	5.6135	4.4128	3.8992	5.1902	5.3512	5.0479	5.8006	5.8334	4.9946	4.8227	5.5264	6.6885	5.4938	4.0609	5.8263	8.2532	5.6642	6.4612	6.8093	5.2968	4.0892	4.9914	7.7861	5.0678	4.9026	5.3501	8.415	5.8941	4.9864	5.1961	7.1497	5.8836	5.3306	7.7268	5.3882	5.6639	5.6899	7.8616
PF3D7_0712900.mrna1_1	PF3D7_0712900.mrna1_1;680	680	5.9143	5.4666	5.4909	5.328	5.591	4.9625	5.5276	4.8826	4.7586	5.2403	5.3298	8.576	5.4466	4.8997	4.9227	5.5583	5.7466	4.8861	5.3583	6.0224	5.9397	6.2475	5.4783	6.4509	6.0226	4.8151	4.7225	5.6106	6.0496	5.9853	5.2196	3.846	5.9519	5.3459	4.4476	5.5948	6.3897	5.8076	5.3291	5.0413	5.0081	5.6568	5.7334	5.5002	5.1811	5.2555	6.7667	5.4492	5.151	4.845	5.7388	5.6591	5.1194	6.4194	4.5951	4.8053	4.1546	5.7586	5.6769	4.8074	6.2662	5.9642	6.0496	5.2265	6.2248	5.5005	5.6244	5.3604	7.2701	5.7562	5.2895	6.0609	5.6456	4.8248	5.2716	5.6381	6.3302	5.1473	6.3794	6.4195	4.0479	4.7949	4.7565	6.9865
PF3D7_0712900.mrna1_1	PF3D7_0712900.mrna1_1;681	681	5.5922	5.7634	5.5841	6.7523	5.497	5.7304	4.7981	5.4986	3.5993	6.818	4.6029	6.7218	5.1375	4.8278	5.6823	5.3252	5.7085	5.0215	5.2615	6.6311	6.0577	5.5106	6.1673	6.9376	4.9556	5.2806	5.0496	5.0067	7.1688	6.6308	6.3076	6.0106	7.6312	5.6579	5.5765	4.8084	6.9592	4.1268	5.4219	4.2265	4.6854	6.6378	5.0592	6.1422	4.9736	5.6599	6.378	5.7714	6.1309	4.8006	5.7682	6.0435	5.2219	6.4707	4.4094	4.7485	5.09	6.6087	6.4931	5.2675	5.3248	6.3151	5.1169	5.6823	6.6283	5.61	5.6191	4.7109	7.8283	5.465	6.0233	5.354	7.2308	5.0976	5.4336	5.6488	7.0419	5.5829	6.1526	7.288	4.2441	4.6456	6.345	8.6337
PF3D7_0712900.mrna1_1	PF3D7_0712900.mrna1_1;682	682	6.067	6.1843	5.2087	5.9887	6.1755	5.04	4.9588	4.238	5.4336	6.1849	5.191	9.078	5.4383	5.7939	6.1639	5.5644	4.9695	4.0951	5.8659	6.3234	5.7631	6.1206	5.8844	6.5336	5.3288	4.1144	5.0108	5.0985	6.2498	6.5207	7.0567	4.2126	7.3208	5.9042	5.1993	1.9709	5.6809	5.1371	5.7032	4.8001	4.957	5.405	4.4094	5.8043	4.6519	5.1502	6.3056	5.1835	4.8963	5.3816	5.8207	4.6915	4.5558	6.1613	5.2578	4.9941	4.9914	6.4752	6.0581	5.3632	6.3087	6.4816	5.4525	5.3434	5.7866	8.8223	5.4074	5.2887	8.5345	5.568	5.2327	5.8035	6.8565	5.3625	6.4514	5.0925	6.8301	5.5429	6.5103	6.9152	8.2422	5.2887	5.3992000000000004	8.434
PF3D7_0712900.mrna1_1	PF3D7_0712900.mrna1_1;683	683	6.4723	5.6792	5.4627	6.5234	4.8006	5.439	5.5874	4.7787	4.813	6.4053	6.1489	5.2211	5.2612	4.4848	5.8324	5.6993	5.3448	4.337	5.3802	6.2205	5.9158	6.2273	5.3632	8.3724	5.1489	5.926	4.9416	5.5087	6.2628	5.796	5.5179	5.6398	7.9183	6.0904	5.5999	5.288	6.2102	4.8992000000000004	6.1422	4.6639	4.6719	6.35	4.6381	5.7482	5.4767	4.8212	6.2998	5.3399	4.5046	5.1902	5.2048	6.472	4.8415	6.2104	5.323	5.9784	4.9782	6.561	6.1031	5.374	5.7233	7.1832	5.5635	5.251	6.7871	5.1867	4.7887	5.8122	9.1788	5.488	5.9575	5.1639	7.543	5.3111	6.073	5.8733	7.3546	6.6904	6.2217	7.2069	5.8092	5.9028	6.2642	8.1936
PF3D7_0712900.mrna1_1	PF3D7_0712900.mrna1_1;684	684	6.3154	5.7981	5.1301	7.8733	5.0444	6.1377	5.7355	4.7751	5.8019	6.719	5.1775	5.942	6.0811	5.0708	5.2765	5.4584	5.1264	5.1595	4.4548	6.5636	7.036	5.7845	6.0041	8.1646	5.3583	5.8311	5.935	6.2662	6.62	6.7487	6.273	5.5157	7.9714	6.1416	5.9846	4.6129	6.9097	5.7407	5.917	4.4561	4.5801	6.1365	5.4851	5.4867	5.5945	5.5361	6.1266	5.5292	4.2188	5.2059	5.7096	5.6279	5.2475	6.7545	5.407	6.2255	5.7415	7.6796	5.8785	6.5402	5.9079	6.6556	5.4124	4.5662	7.8901	5.1379	5.7469	4.4443	8.0722	5.2891	6.4217	5.9165	8.4512	5.6559	6.2887	6.6426	7.0216	6.3609	6.0949	8.7324	5.044	4.8068	4.8773	8.507
PF3D7_0712900.mrna1_1	PF3D7_0712900.mrna1_1;685	685	6.6337	5.582	4.6982	7.4357	4.8324	6.458	5.5586	5.3968	3.9607	6.8883	5.6631	4.6645	7.4354	3.0976	5.1383	5.1779	6.7199	6.1657	4.8329	6.1183	6.4378	6.2087	5.7858	9.3226	5.7216	5.5361	6.0938	5.5747	6.5152	6.9912	6.3656	4.9695	8.9832	5.7947	4.5686	5.8477	5.4793	4.6673	7.1489	5.6279	5.3933	5.9823	5.0457	5.8943	6.1759	5.6974	6.4616	6.0777	4.6949	5.0505	6.1365	5.5407	5.2384	7.1169	5.6014	6.3993	4.306	8.5061	5.8567	6.0913	6.0564	8.762	5.5671	5.6094	7.5596	6.1875	5.5735	5.5895	7.7992	5.6932	6.0301	5.8304	9.1944	7.7388	6.9667	6.1249	7.8345	6.1424	7.3903	8.3578	6.2321	5.9181	5.8972	8.5516
PF3D7_0712900.mrna1_1	PF3D7_0712900.mrna1_1;686	686	7.7592	5.3056	6.2124	8.0314	5.3452	7.8477	6.1799	4.1787	4.2203	8.5277	6.0431	5.8379	7.3215	4.591	7.953	7.0857	5.9514	6.3329	6.3311	6.8919	6.6388	6.3775	7.0449	9.1962	5.7546	6.1191	7.3661	5.926	7.266	8.1553	7.9133	6.2604	8.8853	5.9312	5.6413	6.0295	5.342	6.7438	6.5584	4.4141	8.0953	6.9521	4.3132	5.4594	8.6518	9.1804	5.8455	5.3614	4.7876	5.3284	6.0626	6.3925	5.963	6.1876	7.0468	8.9838	6.3873	7.3005	6.6147	8.722	4.4403	10.533	6.2313	4.8977	9.1173	6.2093	5.6982	5.7347	6.5182	6.2687	6.9717	6.1912	8.553	7.9565	6.9837	5.5014	11.1224	6.1455	6.5068	9.4307	6.8052	6.8037	5.814	5.8053
PF3D7_0712900.mrna1_1	PF3D7_0712900.mrna1_1;687	687	7.6511	5.7035	5.9086	7.8793	3.8217	7.6911	5.852	7.0589	5.8726	9.0592	8.3535	9.0775	7.2938	5.2063	8.102	6.9375	6.2321	6.3452	6.627	7.0823	7.9565	6.8593	5.5198	8.9649	6.3682	4.4783	7.2771	5.4479	7.4552	8.251	7.5676	5.3176	8.9732	7.1372	5.6885	6.0328	5.5339	6.7439	6.9081	5.9653	9.5778	6.9235	5.858	6.3875	7.4678	6.9522	7.0219	7.3327	5.9148	5.2954	6.0548	6.1315	6.0843	7.087	7.9442	6.9048	7.679	7.958	6.6641	6.3473	5.6076	7.6798	6.6843	6.1898	8.6507	6.4807	5.5561	5.7148	5.4571	7.6616	6.4877	6.6829	8.2091	7.6434	6.8631	6.4496	9.2526	6.8748	7.1144	9.7818	6.65	7.4501	6.9525	6.9939
PF3D7_0712900.mrna1_1	PF3D7_0712900.mrna1_1;688	688	7.2945	5.7602	6.1198	6.6444	5.5527	4.7409	5.7973	4.5674	4.7361	7.0264	6.2634	6.0794	6.3172	4.5065	5.6349	6.5743	5.7363	4.89	5.5426	6.5685	6.6126	5.2479	5.3607	7.8496	5.5298	4.3723	4.3568	5.3743	6.8986	6.4104	5.9789	5.4343	8.3243	5.4816	4.5862	4.7908	4.7981	5.6041	6.7548	5.4816	7.1746	5.841	4.1457	6.2194	5.3063	6.1024	5.8977	6.1473	4.9093	4.375	5.6115	5.327	5.3827	6.7799	6.0522	6.0667	5.6398	5.5195	5.7653	5.1803	4.9565	6.1048	5.373	5.4019	5.3241	5.926	4.7431	6.0849	6.7622	5.6539	6.6053	5.8736	6.8135	4.9098	5.4854	5.6588	7.647	5.2063	5.6017	5.7916	6.2617	4.5916	5.0201	7.4109
PF3D7_0712900.mrna1_1	PF3D7_0712900.mrna1_1;689	689	7.6755	6.2128	6.1012	6.6235	4.6588	5.7879	5.7732	5.4931	6.0906	7.3378	5.9766	11.3163	7.1502	4.6628	5.3933	7.5951	6.1258	5.599	5.6171	5.6064	7.054	5.2418	6.55	6.856	5.7189	4.2817	5.9062	5.1522	7.3512	7.3292	6.4943	6.2867	6.3667	5.3851	4.9155	4.6633	5.5413	6.3595	5.9921	5.3809	8.7012	4.3709	6.3801	7.0126	5.8866	5.3505	6.3316	7.2716	4.8856	5.1747	5.6974	6.5815	4.8283	6.793	5.7806	6.0503	6.7197	6.9427	5.7993	5.8076	5.0896	6.8019	6.354	5.6168	6.4806	4.6848	4.3526	5.9793	6.0023	6.0054	5.1119	6.337	7.4591	5.3125	5.5753	5.856	7.1698	5.9857	6.0459	6.9746	5.7208	5.7423	5.7655	8.106
PF3D7_0712900.mrna1_1	PF3D7_0712900.mrna1_1;690	690	6.6798	5.7519	9.9424	7.7394	4.4033	4.6938	6.3588	5.935	4.0063	7.8111	6.9771	9.0769	7.8773	4.5242000000000004	5.9286	6.7339	5.5087	5.3551	6.07	6.575	8.0164	6.3082	5.278	6.701	5.7355	4.7939	4.7495	4.5723	7.0846	7.907	7.4144	2.3016	5.851	4.8885	5.7186	5.9136	4.9937	6.2527	6.1352	5.025	7.9906	4.9103	5.2902	5.7501	5.9905	5.8014	5.9091	6.4733	4.3978	4.7241	4.9514	5.55	5.7079	5.6927	6.2489	5.463	6.6098	6.0717	5.6302	4.814	5.5226	7.0339	6.2054	5.5125	6.2135	6.3808	5.2968	4.1043	5.575	6.9796	5.4532	6.1307	8.0638	7.4527	6.0101	4.4764	8.7957	7.0517	5.2196	7.3395	6.2489	5.2114	4.5072	6.9359
PF3D7_0712900.mrna1_1	PF3D7_0712900.mrna1_1;691	691	8.3223	5.8012	11.3804	7.5476	5.0219	5.9581	5.8505	6.7382	5.4832	8.7494	5.3889	8.0125	6.6533	4.0418	5.9203	5.0139	6.7499	5.1052	5.0605	6.9829	8.4876	7.0677	8.6406	5.5534	5.5577	5.0811	6.3792	5.4155	6.9196	9.5094	7.6317	8.3586	5.5497	5.7848	4.2698	5.4624	6.7721	6.7195	9.5709	5.1506	9.7602	5.4107	6.0815	5.605	7.1657	6.205	6.2095	9.6505	9.07	5.0531	6.0083	5.8597	5.3607	7.7211	6.4057	6.0076	6.5284	6.7509	5.9709	7.6376	5.4565	7.046	6.2924	12.5778	5.9392	6.1426	6.4927	5.8748	6.2563	5.701	5.6206	6.4197	8.9148	7.3403	6.3205	6.4663	8.1216	6.8791	10.3321	6.7065	6.1475	7.2259	6.354	6.7286
PF3D7_0712900.mrna1_1	PF3D7_0712900.mrna1_1;692	692	7.8534	5.0896	10.8261	8.1394	5.0678	6.9599	4.9923	6.1274	6.6601	8.0479	5.9333	8.1984	7.7344	5.8014	6.2596	5.2376	5.5457	7.4853	4.6854	6.9292	7.1219	5.5094	5.8507	4.4383	5.1301	4.9425	6.2304	5.5753	7.1699	8.5766	7.4105	5.8716	6.1659	5.9973	5.26	4.9369	5.5829	5.7706	7.7772	5.3885	8.8512	4.8777	5.44	5.7388	7.6819	6.1058	6.0177	7.4032	6.394	5.7344	6.5762	5.6076	6.2642	6.5779	6.2636	6.1894	7.0877	7.2672	6.2215	5.0955	5.3649	6.754	6.4986	11.4126	6.8403	6.6138	5.9672	5.5862	6.6315	5.8146	5.9966	6.4306	8.5007	8.248	6.6137	6.0966	8.5294	6.9788	8.7969	6.7131	7.0454	6.4239	6.7477	6.5844
PF3D7_0712900.mrna1_1	PF3D7_0712900.mrna1_1;693	693	7.8522	5.7955	6.342	7.985	4.853	6.5715	5.3702	6.2743	5.1371	7.9467	6.5345	6.8963	7.8222	6.4537	6.7197	5.1069	5.7637	6.1924	5.4077	7.4324	6.7952	5.5531	6.3273	5.7863	5.4702	4.5091	5.0321	5.797	7.5851	8.3082	7.4729	6.2367	5.7506	5.6221	4.7808	5.0665	6.4264	5.6798	6.3632	4.9676	5.6786	3.7463	5.4232	5.8812	7.2883	6.9752	6.7852	5.6218	4.5963	5.2207	5.2668	6.3894	5.7748	7.0859	5.9554	6.2104	7.0616	6.7463	6.6576	5.2642	5.6662	6.8469	6.0244	6.1987	5.5311	7.2658	5.263	5.5856	6.3887	6.1801	6.0542	6.4501	8.3614	8.4814	6.0123	6.961	7.97	7.4672	7.2902	6.6502	7.2059	5.5506	5.2273	6.4522
PF3D7_0712900.mrna1_1	PF3D7_0712900.mrna1_1;694	694	6.7944	6.0864	5.978	6.3379	5.2016	5.7046	5.3477	5.2122	4.5229	6.9467	5.7629	5.31	6.0579	4.9982	5.054	5.2634	5.1599	5.07	5.5714	7.3533	6.2329	4.4276	5.6918	6.3316	4.6135	4.7208	6.7199	5.3628	7.0293	7.7225	6.6981	6.4421	6.1965	5.607	5.4899	4.9444	4.7602	5.3234	5.3709	5.0626	5.4012	5.1218	3.3978	5.2168	4.5521	4.6369	5.0483	5.314	4.9542	5.1855	5.4715	5.9667	3.9011	6.4172	5.0691	5.1953	6.6834	5.8321	6.1024	5.3248	5.8595	6.4751	5.7101	5.5148	5.6727	6.0661	5.4439	5.0492	7.6384	5.8457	5.5056	5.6857	5.7498	5.3338	6.6509	5.7811	6.5443	5.4175	6.0268	5.3607	4.8455	5.1231	5.7653	8.2438
PF3D7_0712900.mrna1_1	PF3D7_0712900.mrna1_1;695	695	6.6033	5.4663	5.375	5.8972	4.9074	5.9669	6.2384	5.8912	5.8912	5.9505	5.9444	4.9059	6.7007	5.8497	4.969	5.2373	6.417	5.5135	5.4764	7.2515	5.106	6.4619	6.6439	6.2122	5.6279	5.7393	6.2593	4.7756	7.4391	5.8887	6.4068	6.1062	4.2728	6.1156	5.9172	7.594	5.8263	5.0777	5.6792	5.1727	4.7366	5.0909	5.4621	6.5662	6.7949	5.8931	6.7997	5.4957	5.09	5.7936	6.0466	6.1699	6.3736	6.3201	5.4705	5.2645	4.3882	5.8276	5.9814	6.0405	5.5671	6.8741	6.6855	5.7719	6.3436	6.2576	5.7211	5.7371	6.5118	5.6073	6.8495	5.0184	6.8924	6.2804	6.507	6.9705	6.9806	6.5043	6.3856	5.6533	6.0551	5.4744	6.4294	7.8037
PF3D7_0712900.mrna1_1	PF3D7_0712900.mrna1_1;696	696	7.8442	5.516	5.5106	6.1727	5.0909	6.5524	4.8938	4.5392	5.0444	7.9683	7.0146	5.3136	4.3226	5.8804	5.9418	4.5342	5.4039	6.0264	5.5286	5.7748	7.3528	5.4725	5.7655	5.3219	6.8017	4.2487	6.1303	5.4944	6.9173	7.0126	6.6441	4.9982	5.5404	7.2536	4.8084	5.1481	5.1297	6.0023	5.6002	3.7981	5.5729	4.1611	6.0858	8.4141	7.91	6.1381	7.1441	5.5404	5.6505	4.9079	4.7355	5.4057	5.7436	6.7276	5.5329	4.5103	5.2931	5.9269	6.4548	5.6279	5.7608	6.9872	6.1761	6.0235	5.8058	6.9022	9.7093	4.8914	5.7981	5.7549	5.826	5.9595	7.2489	7.5662	6.3248	7.2389	7.9854	6.8773	6.7786	5.5091	6.8706	10.337	7.369	6.3839
PF3D7_0712900.mrna1_1	PF3D7_0712900.mrna1_1;697	697	7.9337	5.9277	5.4039	5.8934	5.5072	7.5838	5.4175	5.9669	5.3913	9.1167	6.0689	6.9674	5.2551	4.4995	7.1297	5.3434	5.5999	5.4216	5.8012	7.6675	7.5995	5.0259	6.9564	5.6596	5.9803	9.5139	5.1743	5.319	7.7942	7.3916	7.8498	7.1564	5.8306	5.4812	9.1865	6.4583	5.437	6.649	6.0126	5.3813	7.1327	4.7469	4.8151	5.4101	5.4679	6.0081	7.2637	6.0633	5.3356	4.8115	5.8972	5.898	7.7014	6.5919	5.9296	5.047	5.1526	6.55	5.8369	5.3978	6.1653	6.7219	6.6685	5.3338	5.2638	7.6326	5.2207	4.4764	5.998	7.0123	4.8885	5.1396	8.8524	7.0426	6.3295	5.7428	8.423	6.4433	6.057	6.7094	8.164	5.1803	6.7442	6.7828
PF3D7_0712900.mrna1_1	PF3D7_0712900.mrna1_1;698	698	7.7408	5.6363	5.8347	6.8983	5.7004	8.2446	5.8027	5.1189	3.4529	8.0703	6.4614	6.5583	5.7211	5.5081	7.8494	5.4303	4.7054	5.8293	5.5774	5.723	8.1918	5.5963	7.0075	6.415	4.5892	5.3736	6.8994	4.5747	6.4141	7.3397	6.7646	6.4861	6.0522	5.5889	5.2998	5.2608	5.394	6.6054	6.2623	5.0475	6.2666	4.842	3.8709	4.7527	6.2384	6.1194	7.0811	6.6185	5.1731	4.1465	5.1148	5.9001	7.0535	6.0828	5.6876	5.9246	5.8582	6.7348	5.6823	4.8006	5.6032	6.153	6.339	6.2679	6.5292	6.9044	4.5379	5.0747	4.5204	7.2952	6.156	5.0277	8.1431	8.0267	6.1239	4.8953	9.3402	6.2319	7.1848	7.007	6.7548	4.9837	6.7408	5.5598
PF3D7_0712900.mrna1_1	PF3D7_0712900.mrna1_1;699	699	7.1063	5.5438	4.7306	6.5501	5.7605	5.975	5.3338	5.4306	5.8281	7.6299	6.4793	5.7096	5.2001	5.5166	5.8649	5.2114	5.3565	4.6264	5.7647	7.5447	5.6179	5.4124	6.5947	5.823	5.9588	5.8248	5.8883	5.9402	7.3442	6.9877	7.059	6.5495	5.8936	5.6545	6.2355	6.6392	5.8344	6.4699	6.406	5.4683	5.8324	5.9095	5.6008	6.5783	7.2948	6.3014	7.0428	6.2787	6.0676	4.8022	6.4812	6.2307	5.7934	9.1153	7.1141	5.4725	5.645	6.2561	5.8265	5.7999	5.8542	8.0102	6.8381	5.489	5.7071	6.7249	4.6707	6.1735	6.8178	6.6878	6.5364	6.0611	7.6538	5.9825	5.2063	6.2546	8.3654	6.454	6.9766	6.0674	6.5609	5.0259	7.0554	7.1679
PF3D7_0712900.mrna1_1	PF3D7_0712900.mrna1_1;700	700	6.8198	5.6079	6.1997	6.0942	5.8283	4.4809	5.465	4.9411	4.6387	6.1902	6.0468	6.0409	5.0824	4.0849	5.0255	6.1156	4.6479	5.1189	5.2399	6.6498	6.3452	6.2926	6.2139	6.7038	5.8763	4.0592	5.5674	5.0845	7.0177	6.6614	6.0887	6.275	6.281	5.9397	5.9887	5.5144	5.6687	5.957	6.6362	5.9162	6.0413	5.2071	5.4269	5.5753	5.4519	4.9416	6.4311	7.4304	5.6685	6.3374	6.4165	4.4416	5.3813	6.4062	5.8192	5.5379	5.7054	6.9346	5.7882	5.233	6.0444	5.3085	5.1318	5.3999	5.0036	5.7054	5.0374	5.3516	6.0292	6.2436	6.1373	6.8537	6.8022	4.9977	5.7325	6.3459	6.4846	6.0853	6.43	5.8985	5.1006	4.7975	5.8158	5.9761
PF3D7_0712900.mrna1_1	PF3D7_0712900.mrna1_1;701	701	6.2168	5.554	4.862	5.6843	4.9635	5.0103	5.0374	5.0255	2.943	6.5467	6.0902	3.4777	5.2273	3.4222	4.8545	5.3455	4.6798	3.7038	4.2456	7.0245	5.6594	6.141	5.2346	5.2839	4.9644	5.2296	4.8115	4.4053	6.5064	6.1647	6.1447	4.4555	5.1094	4.7098	4.2334	2.1731	4.8094	5.3927	5.8009	5.3698	4.7639	5.712	4.1611	4.8634	4.8012	4.8866	5.7639	7.2711	5.2165	4.7087	5.5345	4.9054	5.8721	5.4578	5.09	5.4063	4.7745	6.1377	5.2102	5.3607	5.8866	5.5817	4.6427	4.8654	3.3702	5.6238	4.8782	5.565	6.4041	4.8797	4.5692	4.8037	6.6209	4.8022	5.0963	6.7814	6.4135	4.9782	6.1112	5.8507	3.2219	4.7015	5.2672	6.2791
PF3D7_0712900.mrna1_1	PF3D7_0712900.mrna1_1;702	702	6.7574	5.5777	5.2943	6.1483	4.3205	5.5392	4.8664	4.8797	4.7409	6.3445	5.8204	5.5957	6.1787	3.9919	5.1815	5.8919	5.1322	4.5868	5.2623	6.5461	5.8987	5.978	5.0018	6.5376	4.2638	4.1595	4.9435	5.6314	7.4079	6.3835	6.4634	6.7259	6.1713	5.7642	4.5091	4.4777	5.2048	4.8977	6.5696	5.0509	5.9208	4.6673	5.1922	5.5097	3.4751	3.9155	5.6299	6.6184	5.0883	4.4482	5.3359	6.1548	5.2475	5.5207	5.4158	5.466	5.3923	6.5155	5.0405	3.9864	6.0989	6.3889	5.348	4.5534	5.254	5.6106	5.5254	6.2155	6.9287	5.1767	6.0568	5.6885	6.3945	4.1449	6.1512	6.5122	6.2735	6.1249	5.5592	6.5866	4.9312	3.5148	6.4415	7.8686
PF3D7_0712900.mrna1_1	PF3D7_0712900.mrna1_1;703	703	6.9937	5.8079	5.9789	6.2606	5.43	5.8804	5.6744	5.5829	5.2288	6.6686	6.0972	4.8992000000000004	6.132	2.8074	5.327	5.4867	5.9941	5.3663	5.4383	7.2486	6.8377	4.1391	5.6854	6.7913	6.2852	5.5185	5.9635	6.1975	7.1136	6.3935	6.2371	6.1326	5.8931	6.0779	5.9946	4.6876	5.5632	5.3579	6.2604	5.3255	4.9841	5.5388	4.6088	6.5761	6.5121	4.8237	6.6229	6.0953	8.5841	7.0301	6.8426	5.4336	6.1467	8.1578	4.9486	5.2157	4.9174	6.3031	5.785	6.0061	6.0352	7.1913	6.5481	6.7951	5.1771	7.2202	4.4423	6.4793	6.7174	4.5198	5.7175	4.319	6.7837	5.366	5.8792	6.1554	7.9189	6.1999	6.128	6.4809	6.8452	4.796	6.7833	6.5886
PF3D7_0712900.mrna1_1	PF3D7_0712900.mrna1_1;704	704	8.4311	6.0689	6.1789	7.5357	5.3295	7.1158	6.195	6.335	5.1412	8.2886	8.9729	6.7158	7.3447	5.6264	6.9576	6.3386	6.3623	5.8912	6.9707	8.0617	7.9921	6.4709	6.3098	6.7214	6.8731	6.363	6.3199	6.2954	8.3252	8.2397	7.97	6.2546	6.203	6.8455	6.884	6.2718	7.0339	8.0771	7.0768	6.2075	5.2445	5.2415	6.8613	6.2795	6.8376	6.7932	8.2042	6.7649	6.6109	6.6586	7.1615	7.3764	9.8492	8.1819	6.8815	5.9754	5.5804	8.5589	5.7719	6.3425	6.5427	6.8481	6.91	7.3834	6.4167	8.1524	4.6971	7.7176	6.1479	8.0709	5.3899	6.1878	8.7856	6.972	7.3107	6.2687	8.8765	7.5191	6.7357	6.9572	8.2693	6.1918	8.4995	7.755
PF3D7_0712900.mrna1_1	PF3D7_0712900.mrna1_1;705	705	7.3057	5.9955	5.3341	7.0978	6.1942	6.5179	6.3374	5.6789	6.0275	6.8779	7.4929	5.6803	7.5102	5.7827	6.273	6.1477	5.5304	6.5243	6.4476	7.4767	6.0993	6.0295	6.6413	7.0981	5.6427	5.3248	5.9028	6.5331	7.406	7.0455	6.2617	5.9632	6.954	6.0157	5.6129	4.6865	4.9491	6.451	6.141	4.8763	4.6971	5.2972	5.4433	6.8039	6.6623	5.5469	7.4472	6.0864	5.3494	6.8349	6.6097	5.4741	5.7777	7.0828	8.7702	5.6177	5.2234	6.4656	5.8417	5.4124	6.5242000000000004	8.9655	6.4278	5.723	5.1985	6.7024	5.4005	6.2944	8.0988	8.9514	6.3647	5.9993	6.7872	5.2048	6.9193	6.9275	8.5377	7.1807	6.132	5.8552	6.9949	5.029	7.0228	7.4279
PF3D7_0712900.mrna1_1	PF3D7_0712900.mrna1_1;706	706	6.9152	6.7804	6.5826	6.1884	5.4841	6.1104	6.4744	6.0798	5.8634	7.0196	7.1101	5.7565	6.6021	5.1338	5.993	6.5863	5.9062	5.6795	6.8264	8.3738	6.5782	6.905	6.5228	7.1184	7.8154	6.1671	5.8022	6.6289	8.3645	6.3646	7.2261	6.799	6.7158	7.5915	6.8495	6.3827	5.7074	6.691	7.3044	6.8235	6.3025	7.7673	6.6441	6.3579	6.735	5.7858	7.3967	6.3484	6.3228	6.4838	7.3862	5.7509	6.6294	9.1011	5.6179	6.2832	4.7104	6.7323	6.3771	6.6579	6.1643	7.6226	7.2846	6.605	4.3653	6.6226	6.1878	6.0879	7.9812	6.6486	5.8819	6.0043	7.1412	6.6005	7.0591	6.6972	8.384	7.3118	6.3149	6.0413	6.7486	5.7315	6.823	9.3034
PF3D7_0712900.mrna1_1	PF3D7_0712900.mrna1_1;707	707	6.636	6.4689	5.7098	6.3329	6.0644	6.2325	7.0434	6.8855	8.4695	7.2356	6.3913	5.1747	7.0051	6.9547	5.4529	6.7045	7.2764	7.1768	6.3255	7.4683	6.7789	7.5025	6.7912	7.4459	6.9521	7.2041	6.7374	7.0299	7.4847	6.6061	7.5213	6.6676	7.5075	7.0067	6.746	6.4145	5.7777	7.094	6.685	6.4928	5.8873	6.1309	6.9258	6.959	6.739	5.9563	6.2623	7.0058	6.4594	6.5532	6.4051	6.7858	6.408	7.223	7.323	6.503	5.8552	7.0442	6.7757	6.4224	6.9201	8.9549	7.4774	7.1757	7.2995	6.8937	6.6234	7.1349	10.610900000000001	7.4518	6.9331	6.4606	7.7306	6.7074	6.9542	7.3226	8.3908	7.1566	7.6769	7.4725	6.851	6.6073	7.4091	10.5622
PF3D7_0712900.mrna1_1	PF3D7_0712900.mrna1_1;708	708	6.5481	5.7714	5.3125	6.6228	5.5622	6.0727	5.5904	4.9736	2.6622	7.1823	5.9399	5.5549	5.5898	4.2472	5.5148	5.765	6.0007	4.5916	4.6531	6.6953	6.2544	6.1003	4.6124	6.2422	5.607	5.0391	3.557	5.6744	6.5881	6.2032	6.4499	5.4243	6.0603	5.4053	5.5129	4.3161	5.0483	5.5423	5.9488	4.5091	3.9919	4.218	5.5674	5.3359	5.0561	5.739	5.9944	6.2022	5.2709	7.0468	5.6267	5.5656	4.7803	6.4019	4.9644	4.5922	5.3646	6.7134	5.9595	5.8657	6.5662	6.4226	4.8339	5.6896	5.3978	5.1918	5.1085	5.3484	7.4668	4.9686	4.9112	4.7131	6.6032	4.3406	6.5284	6.3078	6.7424	6.2604	6.3161	5.1631	6.1133	5.0777	5.9362	8.0097
PF3D7_0712900.mrna1_1	PF3D7_0712900.mrna1_1;709	709	6.7533	5.2865	5.4476	6.3434	5.2728	6.4947	4.2547	2.4114	4.0807	6.819	5.5972	3.3716	4.2683	5.1615	4.8415	5.5838	5.3681	6.1934	5.5668	7.0755	5.5395	6.2544	4.3306	5.7331	5.2649	5.0103	3.9625	4.6247	7.1125	5.9437	6.672	3.9672	5.9944	4.6513	5.2055	5.6653	4.934	4.8924	6.1787	5.5592	3.5033	4.858	5.5392	4.8354	5.04	4.5607	5.6067	6.2057	5.7658	5.2735	5.8056	5.6741	6.2273	6.0094	5.2728	5.7655	4.4731	7.0877	5.7511	5.3635	6.3866	7.4916	5.2172	4.9846	5.9791	5.5242000000000004	5.1719	5.738	8.8687	6.213	4.2494	5.5195	6.1089	5.1942	4.4416	6.2821	7.1209	5.7344	6.1169	6.3464	4.7939	5.6571	6.3149	7.7413
PF3D7_0712900.mrna1_1	PF3D7_0712900.mrna1_1;710	710	7.7783	6.6137	5.6153	5.9146	6.6967	6.4481	7.3344	7.1414	8.0674	7.1132	8.1765	6.8653	5.9757	7.7669	6.3649	7.2121	7.18	6.2952	5.3487	8.9815	6.9538	6.6232	7.1362	7.6689	6.787	6.4814	6.0631	6.6591	9.0795	7.0727	7.3894	6.195	7.658	7.4209	5.8718	6.6988	4.9284	7.5158	6.5203	6.3264	5.6758	5.8649	6.5584	6.3686	7.4831	6.4034	7.9202	6.6159	6.09	6.4553	6.3949	7.1875	6.5187	9.0376	7.1302	7.1822	5.0596	6.4419	5.5951	6.856	6.8192	7.7376	6.7957	6.3858	9.0139	5.9637	6.3985	7.1096	11.7677	7.0058	6.2817	6.1591	7.4036	6.1623	6.9373	7.4427	8.3398	6.5365	7.1107	9.2364	6.7748	7.0966	7.5447	10.3614
PF3D7_0712900.mrna1_1	PF3D7_0712900.mrna1_1;711	711	6.4328	6.1821	4.8797	5.6282	5.0374	5.8965	4.5892	3.854	5.5232	7.3007	6.0336	6.6333	6.0076	5.2935	5.087	6.5148	5.9392	4.0286	4.3646	8.4741	6.2598	6.1148	7.8495	5.9871	5.7482	4.0374	6.3689	5.625	8.7076	6.5361	6.1295	7.1963	5.4783	7.3734	4.3169	6.5474	5.9373	6.9427	6.6264	5.408	3.7247	4.9054	7.7675	9.8662	5.9711	4.9458	7.9665	7.6047	5.5033	5.4992	5.2913	5.4029	8.4053	6.7032	5.1731	4.9973	6.1089	5.8814	5.5314	6.1845	6.5364	6.7858	6.1585	6.6304	6.7823	5.6985	5.5494	5.3395	9.2477	5.98	5.7398	4.0704	8.1193	6.2547	6.3083	7.1204	7.0456	5.0387	6.5008	7.0938	6.5711	4.4705	5.9533	8.1223
PF3D7_0712900.mrna1_1	PF3D7_0712900.mrna1_1;712	712	8.0247	5.4512	4.153	5.6736	5.2153	6.0915	6.1434	4.2913	5.0609	7.2299	6.0146	6.4226	4.2876	3.4944	5.5195	5.4611	6.0697	3.342	5.511	8.5367	6.6844	5.6473	4.5317	6.2867	5.2161	5.4246	12.8049	5.8632	8.1586	6.6437	5.6653	4.856	5.9581	5.6094	4.3291	11.8415	4.8156	5.8972	5.602	4.375	4.3306	5.9366	5.0431	6.2979	7.8655	5.8222	6.5877	7.3408	3.8125	4.5122	7.4005	4.4316	8.3026	5.9871	5.4293	5.9948	5.5317	5.7051	6.097	6.0023	7.1775	6.9774	6.3913	4.5367	6.3724	6.6039	5.0197	5.9962	8.5098	4.6035	7.3217	4.6882	6.6314	4.1803	5.921	6.8054	7.1285	6.8559	6.9568	7.2166	6.8175	4.8943	6.6687	7.8417
PF3D7_0712900.mrna1_1	PF3D7_0712900.mrna1_1;713	713	7.022	5.9205	5.2608	5.4155	4.5601	5.4094	5.1867	4.7431	4.5367	5.7793	4.4416	5.235	5.7955	4.9973	5.5423	5.5708	5.0798	4.729	6.0325	7.6711	6.5159	5.7782	4.9514	5.4279	5.9366	4.8268	3.9607	5.4423	6.5733	6.1334	6.4212	3.6381	5.285	5.3568	5.3034	4.8753	5.1148	4.9814	5.7255	5.478	3.101	4.8709	5.3889	5.4634	4.841	5.5683	6.1865	4.7761	4.1514	4.9959	5.545	5.2472	4.9383	5.1272	5.6485	5.5789	4.749	5.9181	5.8502	4.8753	6.406	5.6129	5.2153	5.9821	3.1375	5.804	4.0993	5.4838	7.9406	5.2091	4.8455	6.0063	5.8809	5.0742	4.4356	6.1424	6.7957	4.1538	6.3496	6.1785	4.5379	5.0665	5.3892	7.2003
PF3D7_0712900.mrna1_1	PF3D7_0712900.mrna1_1;714	714	6.6611	6.0527	5.3487	5.3151	5.1114	5.2517	4.3391	4.8288	5.0695	5.9725	5.1006	5.6831	5.7276	4.701	5.5889	5.3234	5.6747	4.0496	5.5339	6.7072	5.1526	5.4053	5.3961	5.1867	6.3568	5.1969	4.5638	5.2865	7.062	5.5053	6.3714	5.1073	5.5472	6.1504	5.1235	4.8232	4.5217	5.5937	5.9621	4.9616	4.0592	5.9122	5.9352	4.8445	5.6378	5.4216	5.7175	5.3889	4.9741	4.6235	5.8253	5.211	5.0738	5.5336	5.1759	4.607	4.8919	6.2494	6.3811	4.8866	5.9873	6.015	4.9914	5.5413	4.3854	5.4469	5.5898	5.382	6.9478	4.9388	3.2141	4.7803	6.1583	5.779	5.1268	5.9167	6.6844	6.2172	6.6646	5.0828	4.0108	3.7214	6.1971	7.0315
PF3D7_0712900.mrna1_1	PF3D7_0712900.mrna1_1;715	715	7.2512	5.6738	5.5065	5.9995	6.0148	5.2765	6.1948	6.9236	5.6837	6.4769	5.8384	5.4883	5.3576	5.77	5.1039	5.3187	6.9977	12.4221	5.5379	7.2168	6.1243	4.8909	5.3607	8.4377	6.3728	5.8975	7.6807	6.9914	6.7862	6.0676	6.5957	6.4184	7.607	6.8549	5.4799	8.1162	4.9782	5.62	6.1671	5.2698	9.3909	12.5602	6.1412	7.0275	7.8916	5.4757	7.0435	5.6064	6.2965	6.5395	6.9915	6.2376	7.1726	5.9752	8.4365	5.272	5.625	6.6413	7.4373	7.908	7.08	6.3964	6.3071	6.1566	8.3555	6.6541	5.5844	5.8595	8.6421	5.4353	7.486	5.8866	7.4199	6.4179	8.2243	7.5903	7.0674	7.2716	7.6669	7.9676	6.2007	5.3854	6.5068	7.2053
PF3D7_0712900.mrna1_1	PF3D7_0712900.mrna1_1;716	716	8.1072	7.0295	7.1772	8.2595	8.0811	6.9569	8.0574	8.1929	8.3848	8.0684	7.627	8.1018	8.3556	8.3746	6.532	5.9796	8.816	14.7875	5.903	7.521	10.2915	7.8676	6.0928	8.661	7.0944	6.2798	9.4735	6.8555	8.0851	9.8728	8.5836	6.5857	8.7274	8.1244	6.625	10.0409	7.141	7.8621	8.0421	5.5841	6.1677	13.3746	8.7381	8.8754	8.0683	10.6686	8.4571	8.7187	7.0356	7.6714	7.8811	8.659	8.1671	7.9348	9.7423	11.4534	5.8545	7.2464	7.5945	9.8007	8.5217	7.8319	7.2205	9.8828	10.2003	7.8345	5.8245	6.2645	6.4506	9.931	10.9338	5.5677	8.3864	7.919	9.8839	8.6712	9.1756	7.4509	10.262	10.4002	8.2071	5.9581	7.9221	7.0818
PF3D7_0712900.mrna1_1	PF3D7_0712900.mrna1_1;717	717	8.5169	7.0164	7.1146	6.7944	8.8922	7.8693	7.9704	8.8545	8.6299	9.2508	7.7578	9.3667	7.2709	9.0261	7.3873	6.1633	7.9307	13.9762	6.5204	7.8067	8.845	13.1214	7.336	8.2061	8.4311	7.0266	8.7808	7.6149	7.7032	8.7266	13.014	6.7477	8.5105	8.3839	6.7889	9.3182	7.2483	6.7103	8.116	7.015	6.9134	13.5249	9.1932	9.9984	7.9305	10.5588	7.1667	8.4722	7.467	7.3321	6.9681	8.5443	7.9148	8.7839	9.6315	10.9578	6.2998	7.4634	8.3376	9.6308	7.6121	7.7442	8.4878	8.405	10.3436	7.5526	4.4621	6.7527	6.5625	8.826	10.5775	5.1751	8.9201	8.9319	9.6763	8.199	9.1828	8.1631	8.6313	10.5286	8.0115	6.04	7.7482	7.2499
PF3D7_0712900.mrna1_1	PF3D7_0712900.mrna1_1;718	718	9.1426	6.7725	5.9095	6.8546	8.7991	7.1148	8.3645	9.6591	9.0349	8.7448	7.3642	9.6278	7.8559	9.29	7.0837	6.7602	9.9227	14.1301	6.6259	7.2565	9.7016	13.6163	7.8097	9.8755	7.2924	7.9511	8.995	7.0901	7.8716	9.3412	13.5344	6.6648	10.2016	8.2246	7.2474	9.4814	7.4938	6.8494	8.2761	7.0542	7.7132	14.1664	9.0839	8.1346	8.9264	11.8474	8.2461	8.4244	8.1606	8.5164	8.3183	9.4865	8.5903	9.1002	10.8427	12.1461	5.7079	7.1196	7.0662	10.7636	7.9259	8.0874	8.7052	8.5936	10.5108	7.821	5.2491	6.7369	6.9123	10.1435	11.7343	6.5869	8.8318	8.2745	10.4698	8.2808	9.5744	8.5347	8.7999	10.8875	7.9754	6.1699	8.5515	7.4554
PF3D7_0712900.mrna1_1	PF3D7_0712900.mrna1_1;719	719	7.7584	6.2475	6.4048	5.9878	9.4068	7.5903	7.4806	8.8349	9.5279	8.3194	7.2102	9.8032	6.0995	9.1163	7.3146	6.9248	7.7553	14.2995	6.9171	7.6286	9.268	14.2354	7.11	8.0188	7.3208	6.8873	8.0866	7.2487	8.1178	8.8614	13.8921	6.3717	8.6103	7.6294	6.8441	9.6505	8.2595	8.174	7.9269	6.9208	7.7434	13.9076	10.2079	6.8848	7.5525	13.6791	8.0515	8.0381	8.2835	7.7396	9.1657	10.7381	8.1221	7.4742	8.8155	14.0266	7.1223	6.6893	5.3961	8.6433	6.8031	7.6813	8.4535	7.0103	10.6757	7.487	4.1465	6.9355	7.3049	8.6865	13.6424	6.1643	8.2244	8.7928	9.366	8.0919	9.4215	7.8507	7.7579	11.3865	8.1523	6.3307	7.8135	7.1522
PF3D7_0712900.mrna1_1	PF3D7_0712900.mrna1_1;720	720	8.9938	6.6162	6.9187	7.1222	9.0427	6.4325	7.2866	8.5908	8.8358	8.9382	6.6791	8.5831	6.7939	9.9903	5.8169	6.8015	7.6702	14.6077	6.1154	7.4538	8.3861	14.4261	6.9032	8.9174	6.3406	6.8456	7.6665	6.33	7.439	8.8261	14.4379	7.258	8.3297	7.5221	6.2521	8.6226	7.3789	7.5882	8.3113	7.6755	9.1019	13.0249	9.776	7.8516	8.3776	14.1027	6.8757	8.7997	8.1007	8.1337	10.055	10.5365	8.1978	7.3772	9.701	14.4524	5.8941	7.4692	6.4722	9.4282	6.3091	8.1777	8.184	8.6632	10.24	8.286	5.8505	6.9613	7.0924	8.4688	14.351	6.9732	8.2432	7.7669	9.7543	7.5337	9.4226	8.0545	8.872	10.5585	8.2842	5.7287	8.1091	6.4438
PF3D7_0712900.mrna1_1	PF3D7_0712900.mrna1_1;721	721	10.088	7.7522	7.4528	6.9688	6.8606	7.5944	7.2042	8.0919	6.9879	10.1751	6.3083	8.2956	6.2811	6.9519	7.7379	6.4321	5.7538	14.2593	7.1056	6.6682	9.0707	13.5703	7.3652	8.6526	5.7756	6.2483	7.2296	6.156	7.2989	8.5008	13.8365	6.4848	8.8952	7.0453	6.2489	7.5156	8.1399	7.0946	8.1744	8.0164	6.9168	13.0453	9.0208	7.407	8.4718	13.4266	7.3158	7.6846	7.5049	7.2632	8.7378	9.3138	7.4011	7.7514	8.4955	14.2601	6.8798	7.2391	5.225	7.8695	5.9016	6.8398	8.1348	6.3717	5.2898	5.6531	5.4607	5.3501	5.8212	9.3352	13.6322	7.0704	9.0877	7.3763	8.9745	7.5146	9.051	7.572	8.1222	6.9752	7.2166	6.5407	6.2161	6.5381
PF3D7_0712900.mrna1_1	PF3D7_0712900.mrna1_1;722	722	8.2491	6.5978	5.7293	7.2101	6.9363	8.242	7.2284	7.9297	6.5907	8.406	6.1342	7.1458	6.6174	6.875	7.4105	6.6222	7.2139	14.4265	6.1398	6.5515	11.5884	14.3114	6.0564	8.8054	6.2826	5.5367	5.8161	4.3356	7.1045	9.3985	14.3807	6.9382	8.4597	7.8437	5.86	5.2342	9.2511	7.6093	7.5754	7.2822	5.6982	12.7135	9.6856	7.6436	7.9532	14.1512	7.0064	7.6624	5.4799	7.3945	8.9197	10.0008	8.6111	7.3016	8.9768	14.4688	6.6301	6.9013	6.7353	9.1909	5.5592	7.4684	8.5916	7.2897	7.3756	6.8199	5.2979	5.6415	6.7018	8.9635	14.3961	6.25	8.5475	8.0567	9.2965	6.3063	8.4844	8.3573	8.1021	8.2811	7.4118	6.2527	6.8494	5.9016
PF3D7_0712900.mrna1_1	PF3D7_0712900.mrna1_1;723	723	8.0497	6.1709	5.7447	6.9492	5.4893	7.6733	6.3999	7.5569	5.8502	8.1082	4.7981	6.1894	6.5356	5.3586	7.1132	6.334	6.0453	13.7328	5.3957	5.6758	8.1409	13.9164	6.2046	8.6072	6.5786	5.1297	4.784	4.9035	5.7276	7.0675	14.0605	5.5413	8.7366	7.4776	5.2399	5.408	6.7282	5.8342	6.0911	6.3911	5.4346	12.9453	9.5518	7.9455	7.0109	14.1598	5.9047	6.4308	4.7285	5.6733	8.8085	9.9642	7.9451	6.1946	7.9937	13.9092	5.4449	6.9956	6.4538	8.5055	5.2304	7.3256	8.4276	6.2418	8.843	5.9227	7.5786	5.7743	6.4177	8.3586	13.9864	6.8347	7.814	7.5721	8.8388	5.7175	8.4266	6.6964	7.1879	9.3942	6.1112	7.6387	6.4121	5.6753
PF3D7_0712900.mrna1_1	PF3D7_0712900.mrna1_1;724	724	8.0682	5.8227	7.692	6.1898	3.9212	6.7448	6.4757	6.9172	4.3646	8.5348	5.6244	6.5509	6.1878	4.6628	5.7506	6.049	5.7396	13.1303	8.0274	5.5308	8.3409	13.5196	5.8148	8.6671	6.7895	5.3082	5.2172	6.4464	6.2961	8.3778	13.7798	4.5116	8.4888	7.2001	5.2265	3.7126	5.7434	5.8286	6.4476	5.5254	6.5552	11.4102	11.4681	12.7197	7.8717	12.9076	5.6209	6.4748	5.0959	5.9246	8.6379	10.2189	7.7996	7.9501	6.1293	13.4132	7.4055	6.8077	5.588	5.2619	5.0126	8.7752	8.7575	7.1696	5.9395	6.094	5.3785	6.7728	6.2521	7.1851	13.2353	6.6778	9.5385	7.0695	6.0494	6.3976	9.3599	8.2008	7.4556	7.3538	6.094	5.4466	6.2974	6.0177
PF3D7_0712900.mrna1_1	PF3D7_0712900.mrna1_1;725	725	8.595	6.283	6.6021	5.6963	5.3136	7.2497	6.5102	6.9063	5.1164	8.5577	5.302	8.4496	6.2294	5.0557	6.1506	6.1882	6.1789	12.6609	5.905	5.4084	8.6635	13.1817	5.5518	7.8482	7.0369	6.3496	4.5916	4.4175	5.6865	8.5511	13.7178	4.3212	7.3841	7.2595	6.0323	2.6938	5.5981	6.935	6.3968	5.6238	7.4297	8.7484	9.8378	5.8169	7.7558	12.9418	5.3985	6.6251	4.292	7.1296	8.3492	9.9748	7.194	7.3635	5.6097	13.0419	8.1899	7.5156	5.9862	5.3266	5.4634	9.2616	8.808	6.3125	5.2001	5.5886	5.4016	6.3565	6.0184	7.1067	12.9702	5.5008	10.1871	6.9842	5.3395	5.8163	9.4807	7.8625	6.9425	6.2694	6.2977	5.8352	6.2922	5.565
PF3D7_0712900.mrna1_1	PF3D7_0712900.mrna1_1;726	726	8.844	7.5279	8.8258	6.674	5.7988	7.1563	6.973	7.8902	5.5711	9.1613	5.9234	7.7176	6.1558	5.054	6.5356	7.8676	6.5504	14.2934	5.7996	6.5045	8.4115	14.3384	7.4375	8.5381	7.6128	7.8029	5.3313	5.8437	6.6687	8.3997	14.5215	6.3056	8.6541	8.2983	6.5457	4.4482	6.1999	5.6767	6.3228	6.626	8.7449	7.5249	10.5597	7.3676	8.1422	14.3486	7.2497	6.7234	5.706	11.8271	9.0887	11.3907	7.9304	8.5444	6.2655	14.5876	9.185	7.9269	6.7164	7.0411	6.5762	10.5026	9.4752	6.132	7.6133	6.3406	4.7876	6.8932	5.9572	7.1522	14.139	9.6396	10.4252	6.7657	7.0944	7.3016	10.6156	8.615	7.6906	7.5231	6.7578	6.4867	7.453	6.7289
PF3D7_0712900.mrna1_1	PF3D7_0712900.mrna1_1;727	727	8.4475	7.4295	5.9697	6.5129	5.3132	9.2596	6.2769	7.8536	3.0496	8.8899	5.6848	7.0363	6.2077	4.9265	9.5265	6.8575	5.746	6.7347	5.8647	6.6283	8.7148	13.9834	5.2653	7.1119	6.3118	6.8143	4.3255	5.8286	5.4799	8.5215	14.0914	5.0548	7.0194	7.0572	6.4227	4.6206	6.2922	6.8764	6.3969	6.5477	7.7121	4.6392	10.0406	6.7212	8.6967	6.1268	6.1502	6.4643	3.101	7.127	8.6902	10.6222	7.068	7.863	5.06	6.0341	6.1532	6.8434	6.3486	5.5286	5.8575	9.6043	7.9422	5.8775	5.3954	5.5065	6.0117	8.0677	6.1167	6.3096	5.3431	5.8804	9.7829	6.4538	6.1245	6.2378	9.9795	7.2872	7.3809	7.1986	6.3001	5.1309	8.5753	5.5002
PF3D7_0712900.mrna1_1	PF3D7_0712900.mrna1_1;728	728	8.6887	6.976	5.6311	11.7722	4.3023	7.8651	7.0681	7.339	4.5367	8.5985	5.8679	7.6894	11.8219	3.0807	7.9744	6.1052	6.0206	4.9411	6.8711	10.7826	10.5676	7.7401	7.4666	6.3983	7.6149	7.4354	3.5361	7.4719	11.3232	12.2889	8.8323	7.3467	5.7716	8.1971	7.0514	4.9317	7.8851	7.3593	7.7585	6.3794	7.6853	5.8502	9.6417	5.8012	7.7857	5.8926	6.1206	7.9936	5.0587	4.5373	9.2897	10.2956	6.7568	8.1417	5.0396	4.3937	6.5278	7.5445	5.3462	6.0173	5.5732	10.085	7.9013	6.0507	5.7949	5.6144	8.7479	8.7325	6.0272	4.9477	3.9155	6.5839	10.2314	5.6395	5.4419	5.4162	10.4177	7.7621	6.4348	6.4883	5.6963	9.4533	9.0244	6.7819
PF3D7_0712900.mrna1_1	PF3D7_0712900.mrna1_1;729	729	6.6915	5.0819	6.9189	12.2718	5.7046	8.3102	5.5027	4.8738	5.5555	7.1983	7.553	8.0796	12.0789	5.1695	8.5625	5.6076	4.7861	6.0226	6.8951	7.6833	7.9388	5.9683	7.8018	4.7522	7.4611	8.8736	5.1218	6.6758	8.6425	8.6602	8.198	7.9656	4.7913	7.563	8.0724	4.3384	5.2192	8.0419	6.4584	5.6946	7.3315	6.5798	6.7869	5.6076	5.6716	5.2758	7.4861	6.3878	3.6381	4.0841	6.3111	7.3857	6.6304	7.11	5.5413	4.717	4.9667	6.7886	5.8176	5.5786	5.5135	9.5364	8.5792	5.2254	5.1839	6.5806	10.3645	6.0674	2.669	4.9246	5.144	4.9547	9.8822	6.102	5.1412	6.247	9.9094	7.7472	5.7991	5.9572	7.9046	11.6854	6.3921	5.6968
PF3D7_0712900.mrna1_1	PF3D7_0712900.mrna1_1;730	730	7.3999	5.5195	4.8053	11.6454	4.437	8.7479	6.4351	4.844	4.3757	8.7407	5.7007	8.0147	11.5032	4.4269	8.9839	6.8726	5.4393	4.6848	6.306	8.8754	10.5516	3.101	7.7476	5.3705	7.3689	7.9677	4.2765	6.7854	9.5359	10.1156	5.8074	6.9646	5.6753	7.6407	7.5484	4	6.4798	7.9102	6.7263	4.9959	7.3486	5.5333	5.5043	4.3341	6.3915	5.4967	7.0696	6.4527	6.0531	4.6848	7.1831	6.6648	5.5413	6.1695	6.0836	5.2184	4.2683	6.1285	5.5122	5.6885	5.0072	10.6174	8.3688	5.3212	5.4253	6.2061	9.2534	7.0334	6.1548	6.6737	5.2242	6.4816	9.7129	6.6933	6.4107	6.269	10.6742	8.2464	6.4204	6.2005	7.3798	10.1019	7.3382	5.9766
PF3D7_0712900.mrna1_1	PF3D7_0712900.mrna1_1;731	731	7.5271	5.6273	7.4008	11.3893	5.4774	8.066	4.5509	4.723	4.7623	7.8957	6.2348	5.2619	10.7951	4.431	8.1414	5.0828	4.3667	5.8797	5.4899	7.4814	14.9715	4.8425	6.8028	5.0325	12.8988	6.4849	7.9815	4.7371	8.7011	14.8963	6.0516	6.7988	4.851	13.1444	7.0407	8.0296	4.7082	9.3124	6.9053	3.7687	7.1242	3.9011	6.4767	3.9411	7.6094	5.0009	8.374	6.9307	8.0727	3.5373	6.8602	5.9862	5.4637	6.8018	4.3009	3.8084	4.6571	7.2928	6.0641	6.8964	6.0982	10.4454	6.9103	4.9873	5.8943	6.2819	7.0993	7.6712	3.9193	5.0334	4.1481	5.7301	8.9853	6.6378	7.413	7.0818	10.4193	6.52	6.0693	5.9201	6.7909	6.5192	8.1673	5.2931
PF3D7_0712900.mrna1_1	PF3D7_0712900.mrna1_1;732	732	7.7481	5.5583	6.879	11.8607	4.7236	9.4677	5.5295	4.5521	4.7159	7.3551	4.641	6.3201	11.9991	4.2994	9.5524	5.5506	5.2634	5.3892	5.0295	9.9345	10.0493	4.8992000000000004	8.0599	5.6447	5.1683	5.7417	5.6439	4.9616	10.5157	9.0978	6.0325	7.9972	6.439	6.0749	4.6017	5.3785	2.2265	6.054	6.5792	3.437	7.2835	4.3533	6.7658	5.632	7.258	6.1871	6.2275	6.5458	4.9891	4.7219	8.0111	7.5699	4.4316	8.457	7.3279	4.7032	5.1465	8.622	5.5301	7.4807	4.9227	8.0339	7.2787	5.2906	5.0295	6.1621	7.9128	6.6305	5.7495	6.3262	4.3533	4.4489	10.7547	6.8281	6.8532	5.8797	8.6865	6.8281	5.5251	5.9628	6.1711	8.7827	6.7035	4.4067
PF3D7_0712900.mrna1_1	PF3D7_0712900.mrna1_1;733	733	6.5807	5.5018	6.4552	10.189	4.384	7.6973	5.2913	4.649	2.6758	6.8798	6.1995	6.8826	9.9424	4.588	8.5595	5.5248	5.1396	3.5826	6.0753	7.5018	7.5781	4.4783	6.5105	4.6843	5.3878	6.2666	3.6053	4.8723	7.5857	6.2904	6.023	5.9993	4.1914	4.7219	5.2544	4.431	3.2765	5.7908	6.2688	2.9449	4.934	3.9107	6.0932	3.1359	5.9064	4.2242	6.2754	5.0492	4.406	4.0695	4.8283	5.6608	3.0036	5.6349	5.6401	4.278	4.6299	5.0387	4.5154	7.0622	4.8309	6.8345	5.9079	3.991	5.3635	6.1071	5.1502	5.5373	3.8914	5.2713	3.856	4.5091	8.1011	4.855	6.5269	5.2608	6.9927	5.8958	5.1627	3.9919	5.645	5.073	6.1324	5.2211
PF3D7_0712900.mrna1_1	PF3D7_0712900.mrna1_1;734	734	5.5759	5.382	5.6659	6.3399	3.0514	6.8574	5.5407	3.2418	3.1276	5.4854	5.4313	3.862	6.14	2.6041	7.2245	4.6724	4.84	1.541	4.2071	3.6622	5.7698	4.8171	4.4764	4.079	4.6375	4.2008	4.1457	5.1886	5.7536	5.6453	4.7452	2.797	4.516	4.9203	4.4316	3.0444	2.85	4.1043	6.3138	3.5656	4.4874	4.3944	3.319	5.0215	5.4715	4.0081	4.797	5.8492	4.942	4.0626	3.8758	4.4731	3.0993	5.6831	4.5491	2.9317	3.06	5.4761	5.3023	5.4545	5.3646	5.9191	5.243	5.5898	4.9977	4.4067	4.0321	2.8135	4.5898	4.6588	2.2418	3.3743	6.3226	5.7487	4.9359	4.8738	5.6781	5.6147	5.0277	3.7634	5.2036	4.5084	3.6949	4.2994
PF3D7_0712900.mrna1_1	PF3D7_0712900.mrna1_1;735	735	5.4496	5.5201	5.2384	5.2091	4.0286	6.0011	4.3799	4.6288	4.101	5.8437	3.4263	3.0072	5.2036	3.1651	6.8667	4.4289	4.8919	3.6588	2.757	3.9001	4.3632	4.342	5.8748	4.2979	4.189	3.0841	3.5447	2.6182	4.9117	5.076	4.9184	4.9246	5.0201	5.2296	3.9392	2.742	0.5261	2.8836	5.4406	3.6496	4.1383	2.2048	5.8592	4.4718	3.2449	3.3045	5.1276	4.1906	3.7793	4.3226	3.905	6.4336	2.991	6.3987	4.5323	3.9653	4.696	4.8217	5.6631	4.2608	5.1102	5.3132	7.8623	4.3327	4.7787	5.0531	4.1803	2.8298	4.466	4.3618	2.7225	5.2642	4.4101	3.5447	5.2016	4.7004	4.712	6.8008	5.0687	4.2024	4.5078	3.211	4.235	4.3978
PF3D7_0712900.mrna1_1	PF3D7_0712900.mrna1_1;736	736	5.2761	5.6599	5.934	5.1001	3.466	5.4679	4.9982	2.7093	2.3334	4.7247	5.6097	4.3702	4.6194	1.8718	6.0023	5.1148	4.4496	3.1651	4.3792	4.4699	6.5884	4.3498	5.0126	5.1755	3.9098	2.3016	3.7148	4.4673	5.1898	5.3761	4.9676	0.516	2.854	4.0959	5.4124	2.275	4.054	4.995	5.1355	3.9782	3.4128	4.1001	4.8777	3.5945	4.4489	3.2987	5.2608	3.8237	4.9402	3.2795	4.2157	4.7104	3.5862	4.6508	5.0045	3.0054	4.546	4.6106	5.2931	5.2653	4.7613	5.8447	5.3313	2.4195	4.0081	5.3823	4.1811	5.0561	3.8709	5.503	2.4803	4.7923	2.4725	4.9828	5.0215	4.0781	5.6996	3.3434	5.2876	3.7431	4.5072	3.1309	5.135	2.6915
PF3D7_0712900.mrna1_1	PF3D7_0712900.mrna1_1;737	737	5.3572	4.706	5.0383	4.6082	3.8659	6.0347	4.9059	3.4195	3.2388	5.8711	4.8846	3.5717	3.8369	2.0635	4.9805	5.5361	4.9977	4.1715	3.9579	4.749	6.3501	4.5595	3.278	4.5014	4.4699	3.3234	1.1699	4.6502	5.2884	5.682	5.2832	2.5236	4.0883	4.7186	4.6775	3.3306	4.4216	4.3554	4.0435	3.6427	3.0303	3.5385	5.2437	4.2288	4.7581	4.3183	4.5103	3.856	3.7181	4.5046	4.0197	5.0126	3.5981	4.7608	4.2434	3.8669	3.6253	3.6993	4.292	4.585	4.7137	5.4476	4.3723	4.9968	3.7772	4.9982	4.2638	4.3334	4.0976	5.5385	4.0391	5.0103	4.6369	4.8953	4.7371	4.8694	6.0898	4.3183	5.2114	5.269	5.7347	0.5753	5.2498	3.1667
PF3D7_0712900.mrna1_1	PF3D7_0712900.mrna1_1;738	738	6.5572	5.2199	6.6953	4.2517	4.0985	5.5509	4.5027	3.9982	0	5.6247	4.9864	2.9373	4.749	0.6323	5.4009	4.98	4.8364	4.5892	3.9782	4.0144	5.8824	4.406	4.2418	3.9523	5.1747	3.4995	2.6369	4.1185	5.1477	6.7724	4.641	4.1859	4.9819	4.9588	4.1898	3.1506	3.4542	4.3526	4.7996	4.5868	2.943	4.4957	4.5122	4.6915	4.6837	3.5472	4.0968	4.9011	4.8156	3.99	4.4423	4.9658	3.8268	5.318	4.3356	4.8515	4.2525	5.8427	4.9179	5.9277	4.4848	6.7098	5.0272	3.645	4.1643	5.9258	3.855	5.5601	4.5072	4.6076	3.6982	4.3306	4.5747	4.5304	5.9521	5.3345	7.0494	5.3241	5.4266	4.8293	5.5304	2.8758	6.6101	3.4182
PF3D7_0712900.mrna1_1	PF3D7_0712900.mrna1_1;739	739	5.9734	4.5892	5.8627	3.7038	4.3923	5.5817	4.7623	3.9607	2.342	4.9736	4.5521	3.2795	3.9326	3.2388	5.1396	4.6047	5.2133	5.7219	3.849	4.225	6.0938	3.6588	4.347	5.7573	4.915	2.5969	2.7334	5.7361	3.7645	6.3799	4.8074	3.0356	4.5135	4.6467	4.6651	4.4607	4.3568	3.957	4.2645	4.6713	4.5373	4.1202	5.1106	4.9722	4.6047	4.5002	4.5242000000000004	4.582	4.9873	4.5711	4.7192	4.1043	4.3597	4.6311	5.3063	5.479	4.3985	4.3709	5.1264	4.5723	4.7682	7.7505	5.7344	4.9122	4.431	5.9752	3.5741	4.765	5.1643	5.7477	4.8027	4.6076	4.5065	5.0308	5.8243	5.0862	8.4387	5.3847	5.0849	5.7936	4.8709	2.7268	4.14	4.4777
PF3D7_0712900.mrna1_1	PF3D7_0712900.mrna1_1;740	740	5.9896	4.9542	5.6144	4.4429	1.7991	5.2802	4.557	3.8797	2.9819	5.4005	4.5892	3.855	4.3391	2.2296	4.2832	5.1375	5.7159	2.1473	2.8758	5.738	6.6321	2.9727	5.8733	4.9837	3.8846	4.7398	3.774	3.8135	4.9621	6.5429	5.6496	5.2242	4.0968	5.2861	3.942	3.9231	4.359	5.1739	5.3349	1.6041	4.4403	4.4033	3.5361	4.5928	4.7751	4.0522	4.9787	6.325	3.275	5.3309	4.8104	4.1309	3.5497	4.8904	5.3366	4.8802	4.8485	5.1432	5.1791	4.8629	5.1131	7.1451	4.8248	5.2713	5.43	5.8686	4.4679	5.5512	5.1073	3.7602	3.9126	5.8728	4.1977	5.5217	5.2207	5.2342	7.3073	4.3896	5.2698	3.7634	4.7608	4.4269	4.7208	3.4738
PF3D7_0712900.mrna1_1	PF3D7_0712900.mrna1_1;741	741	6.4875	5.9331	8.0973	4.4731	4.8699	6.4656	5.2612	4.4816	4.7511	6.7432	6.3205	5.6047	5.822	3.5765	6.5154	6.9549	5.0548	5.144	4.8963	3.2434	10.3069	5.8627	6.134	6.2323	6.1757	6.1837	4.126	5.5598	4.6259	8.9908	6.2234	6.0712	4.8733	6.6658	4.6005	2.8298	3.7708	4.3723	5.3356	4.6194	5.7447	4.8948	4.8836	3	6.1605	6.0768	5.1811	4.4101	3.6758	6.4691	4.9326	5.0742	4.6576	8.2413	8.2765	4.0144	5.7679	6.0029	5.7409	8.918	6.2044	7.0518	6.6992	6.9612	7.4088	4.9556	3.0909	9.2363	5.9542	6.9742	4.9174	5.2843	5.2502	5.4738	9.0246	5.1485	8.0101	6.9297	6.9998	7.3516	4.7296	2.373	9.3426	5.7777
PF3D7_0712900.mrna1_1	PF3D7_0712900.mrna1_1;742	742	5.5279	4.9369	4.9959	4.8192	3.3306	6.4104	3.2987	4.7312	6.888	5.4656	5.1177	4.4469	5.0768	4.8237	6.3595	4.9846	4.6865	4.2487	2.7181	3.7803	4.7793	5.6305	6.7313	4.8953	5.021	2.144	4.0215	4.6685	4.7981	5.8364	6.1657	4.1077	4.6865	4.4128	2.3334	5.3384	4.8728	4.406	5.1502	4.3477	4.6679	3.3702	5.1502	4.557	5.3754	4.5304	5.0085	5.0457	3.106	4.7602	4.2839	4.4323	4.554	4.497	5.408	2.9486	4.4686	5.5564	5.5033	5.0535	5.1823	6.7638	4.2972	5.2645	5.7939	4.4463	5.0157	4.8714	4.314	5.2551	4.3219	5.3001	5.8999	5.7112	5.7926	4.2735	7.6806	3.9764	6.43	6.2653	4.7398	4.3827	5.2196	3.0566
PF3D7_0712900.mrna1_1	PF3D7_0712900.mrna1_1;743	743	5.3331	4.6328	4.6444	4.9274	4.742	4.2832	4.847	3.8217	4.8679	6.1278	3.8875	7.048	5.2612	2.7929	4.5856	4.2157	5.2931	3.4673	3.269	5.3509	5.0161	5.2965	4.5398	6.2581	4.903	3.5619	4.1127	3.9184	6.0175	6.1412	5.1326	2.5236	6.935	5.5892	5.1119	3.6848	4.6668	5.292	6.8314	4.2494	3.9298	4.1085	5.6424	5.2016	5.2203	4.9006	5.2346	6.6858	3.591	3.4396	4.6932	5.7642	2.4141	4.6639	4.7808	5.3009	4.3771	5.9095	5.2832	5.5404	4.3716	6.7463	5.235	5.6929	4.5429	5.5886	5.3858	5.0648	5.4617000000000004	5.0635	4.0687	5.3632	6.5616	5.1957	4.969	4.6253	8.134	6.4029	6.8369	4.6707	5.3847	3.5753	5.7889	3.6053
PF3D7_0712900.mrna1_1	PF3D7_0712900.mrna1_1;744	744	5.1711	5.1383	5.2388	4.8329	4.1326	4.14	4.5674	4.9174	4.4976	5.969	3.2079	4.3505	4.9505	4.7981	4.6814	4.6229	5.7013	3.5632	3.9241	4.157	5.7787	5.1747	5.0947	6.745	3.8866	4.8958	3.86	4.4496	6.133	6.2937	5.4289	4.6775	7.2716	5.3757	4.975	3.5886	4.3498	5.8475	6.25	4.5692	4.6932	5.2238	5.4728	3.9598	3.263	4.6781	5.3334	6.4814	5.3067	4.8171	4.6433	5.9561	4.7871	4.1465	5.3896	4.4383	5.2589	5.8192	5.3377	5.1461	4.1779	7.1413	6.0781	6.9575	4.8924	5.0879	5.2828	5.6206	4.5795	4.963	4.3611	5.3234	5.2869	5.2612	4.6865	4.6229	8.2133	5.3702	7.4637	5.8215	3.2357	5.7065	4.5503	4.2854
PF3D7_0712900.mrna1_1	PF3D7_0712900.mrna1_1;745	745	6.2585	5.2521	5.4216	4.7687	3.8166	4.7903	4.6513	4.225	3.756	6.5874	4.9759	3.8268	5.2479	3.2079	4.033	5.2095	4.7882	4.8384	5.0365	4.5993	6.4251	5.8753	6.2884	7.371	4.3226	5.135	4.8972	4.3999	4.3103	6.6054	6.5399	4.5447	7.5408	4.7845	2.8836	5.0544	5.5072	4.8135	5.7192	3.7377	3.9727	3.7203	5.8634	5.7493	4.1922	6.1875	5.7409	5.636	4.8053	4.8914	5.7983	6.9344	5.6156	5.0678	4.8349	4.9307	5.2288	6.1221	5.5065	5.8987	4.0224	7.1895	5.8936	7.0472	5.5469	5.6798	5.8427	4.7719	4.9255	5.2479	5.2627	5.1355	6.9181	5.1651	5.6014	4.6358	8.5718	4.5336	6.876	5.5792	6.0475	7.1079	5.4835	5.3402
PF3D7_0712900.mrna1_1	PF3D7_0712900.mrna1_1;746	746	5.1807	4.1898	5.367	4.8943	3.8063	4.4647	5.0361	5.142	4.2456	6.6376	4.0224	5.2172	5.7328	2.842	4.6094	4.985	5.3851	5.1779	4.7892	4.2118	6.6612	4.5441	4.5122	7.618	5.2373	2.3277	5.1375	4.9773	4.8405	5.5583	5.532	4.228	7.3668	5.3487	4.3778	5.1675	3.6029	5.3663	5.6407	4.3625	4.4276	3.0959	6.1558	4.7071	4.6758	5.054	5.4182	4.6485	4.0772	3.3205	4.811	9.004	4.701	4.9528	4.4229	4.4094	5.1436	5.9095	5.4764	5.684	4.488	8.1762	5.1898	6.1809	4.126	6.7204	5.3547	4.384	5.2861	4.7306	4.225	3.3406	7.4986	5.8354	5.1902	4.9322	9.3911	4.8465	6.0665	4.7425	6.2977	4.9136	3.6508	4.641
PF3D7_0712900.mrna1_1	PF3D7_0712900.mrna1_1;747	747	6.7774	4.7533	4.9331	7.5292	5.4735	5.4456	3.6871	3.4449	3.4647	6.0123	5.6384	4.342	8.1654	2.8718	5.7076	5.4005	5.3125	5.7471	5.2106	4.6305	6.1146	4.3561	3.9653	8.1848	5.3306	4.0215	4.8146	5.3082	6.0444	5.8829	6.6679	3.5729	8.4896	5.7986	3.861	4.1747	4.9208	5.0201	5.2731	3.7856	5.4446	5.3187	5.7255	4.8585	3.0444	4.4555	4.5686	5.4229	4.691	4.8068	5.6704	6.3354	3.2479	5.0488	4.5515	3.4087	4.7903	5.8723	5.0535	4.5379	4.9298	8.0664	5.6716	6.0394	8.2679	6.4709	3.8207	4.6363	5.1922	5.9013	4.1514	5.0032	7.4939	4.6264	5.591	4.4046	8.375	5.2954	6.3489	8.2139	5.1022	5.431	5.2615	6.04
PF3D7_0712900.mrna1_1	PF3D7_0712900.mrna1_1;748	748	6.1183	5.6733	4.7871	3.4983	7.8533	4.7192	5.4336	4.62	5.5065	7.2705	6.4482	3.1859	4.6713	7.1818	3.8718	5.14	5.1181	5.0785	5.0896	5.4973	5.2361	4.61	4.373	9.1128	5.5957	3.4289	4.3491	5.0883	5.3899	5.4353	5.4499	4.5497	8.9084	5.8587	4.4189	2.2296	2.8738	5.6401	4.7645	5.4104	4.1747	6.4704	5.3957	4.5078	5.1611	4.9732	5.3733	5.1416	5.4263	3.9718	4.4542	6.2392	4.995	4.3667	5.0023	5.5487	5.4686	5.6138	5.896	5.3187	5.2596	7.641	5.0063	5.2327	4.6264	5.3988	5.121	4.85	5.5198	5.1989	4.054	5.0237	7.1252	5.9816	5.7021	3.9011	8.5359	5.4854	6.042	5.558	6.143	6.4162	5.5289	3.7939
PF3D7_0712900.mrna1_1	PF3D7_0712900.mrna1_1;749	749	6.7686	5.5091	4.7666	5.3899	4.0224	5.2998	4.9523	1.8115	4.0496	6.6305	5.2596	4.9293	5.3114	2.7655	5.0281	5.0426	5.5379	3.5741	3.6668	4.9359	7.2359	4.9777	4.4679	8.9411	5.3045	4.9397	6.626	4.384	5.0682	7.0051	5.6943	3.7929	8.9052	6.1811	5.8146	5.7613	4.7996	6.2821	6.3863	4.6513	4.1465	5.3782	6.9097	5.5113	5.568	6.0609	5.4806	6.1313	4.235	5.0605	5.3561	5.3785	4.7944	5.5151	5.1001	3.7203	5.7137	5.8012	6.97	5.6311	4.5367	6.319	6.3949	5.5638	6.0457	5.0094	5.7879	4.9331	4.4168	5.2079	3.9819	5.6907	7.4792	6.4514	5.9383	5.3208	6.9637	6.5057	6.497	5.2184	5.4249	4.9575	5.3005	3.211
PF3D7_0712900.mrna1_1	PF3D7_0712900.mrna1_1;750	750	5.1583	4.9369	4.1185	5.5913	4.7629	4.8753	3.9523	3.717	3.5922	6.25	5.5388	4.7306	5.9672	2.8639	5.0909	5.3205	5.0605	4.6605	3.3674	5.2203	6.3076	5.4063	5.0228	8.3653	4.437	4.8714	7.2386	4.1993	5.7148	5.5264	6.0345	4.4343	8.4844	5.4313	4.488	6.6496	5.2517	4.1914	5.238	4.375	4.6433	4.8639	5.098	4.6871	7.0896	4.8089	3.9837	3.847	5.0268	4.6887	4.2705	6.3496	5.0036	5.6696	7.1659	4.6392	5.1135	5.554	6.6098	4.8263	5.1018	6.3377	5.9305	5.4111	5.6843	6.2795	5.7724	4.8435	4.9155	6.7703	4.8298	5.3194	7.5757	6.5705	6.3988	4.8885	7.3016	4.5735	5.5774	6.8683	4.9878	4.9165	5.3063	4.9336
PF3D7_0712900.mrna1_1	PF3D7_0712900.mrna1_1;751	751	5.9554	5.6545	4.1383	4.6229	3.6124	5.6974	4.4614	4.8395	2.0144	5.7858	5.1863	4.5674	4.4121	3.9514	5.1859	4.14	4.6576	2.5361	4.9928	4.8763	5.275	4.3785	5.8912	7.6644	4.292	3.4777	5.8099	4.749	5.7522	5.7477	5.2168	2.342	7.0689	4.7866	6	5.5978	4.0488	5.4899	4.9727	2.373	4.3255	5.2141	3.3618	4.2928	5.0514	5.478	4.7856	6.8785	3.9718	4.1235	5.2118	5.4532	4.9873	5.9628	8.1451	4.6904	3.8135	5.3161	5.2795	5.9704	4.2987	5.7068	4.8166	4.855	5.1671	6.5667	4.6826	4.7793	5.0457	7.723	4.5311	4.4718	5.6334	5.1064	5.7647	4.5154	6.8494	4.2824	4.2943	5.3259	6.0851	4.4229	5.005	4.6094
PF3D7_0712900.mrna1_1	PF3D7_0712900.mrna1_1;752	752	6.0038	5.5491	4.5717	5.295	3.9288	5.4202	4.4912	2.9873	3.1227	6.9591	5.5182	4.7554	4.9662	4.3154	4.9745	4.645	5.4624	5.2403	4.6741	5.3796	5.7423	5.3526	3.9203	7.9299	4.9699	4.4316	5.1651	3.06	5.1387	5.7905	5.0811	3.5008	7.7063	5.4621	4.7565	5.6625	4.7639	4.8176	5.9284	5.2683	5.5141	4.2728	5.3388	5.6704	6.5132	3.8904	5.6011	4.5527	2.5777	3.6702	5.2246	6.1981	3.9982	5.332	6.5497	3.8197	4.7882	5.0862	5.51	4.3082	4.1795	6.2628	5.4366	4.263	5.5392	7.5257	4.235	4.6831	3.729	7.8241	4.9878	4.9667	5.6915	5.04	4.9995	4.2615	7.0853	5.4141	4.8924	5.4886	7.5538	3.4033	5.0063	3.9193
PF3D7_0712900.mrna1_1	PF3D7_0712900.mrna1_1;753	753	7.0466	6.34	5.8412	5.4783	3.0976	5.704	4.9491	2.3016	2.0738	7.1206	5.5665	5.1375	4.774	4.6223	6.0067	4.7131	5.2983	5.6862	5.2319	6.4315	6.074	5.0665	5.6576	9.9501	4.7719	2.359	6.0742	4.7908	5.8174	5.8079	5.3349	4.2547	9.5473	5.1851	4.4976	5.2687	4.6685	5.9021	6.6075	5.2479	5.306	4.2832	5.0005	5.1835	7.0084	3.742	5.7616	5.5292	4.4561	6.4075	5.8291	5.5668	4.7344	6.3411	10.2569	4.5975	5.1514	7.1597	5.407	5.1719	5.632	5.8686	8.263	5.3885	7.8143	8.7491	4.8585	5.9236	6.9063	10.4595	4.9612	5.8342	7.3201	5.3733	5.6511	5.3909	8.0646	5.0505	6.2902	7.7962	8.2471	4.2203	5.0535	6.6101
PF3D7_0712900.mrna1_1	PF3D7_0712900.mrna1_1;754	754	9.0858	10.3274	5.88	5.4165	7.2286	8.3344	10.6237	6.5547	8.021	8.658	8.362	6.0365	5.7889	7.9816	8.8006	12.4056	6.8782	5.9871	8.2457	9.0865	6.5916	8.2829	5.6585	9.8035	7.4817	4.8934	8.0071	8.3784	9.3451	6.4617000000000004	8.8169	4.8099	9.7665	7.8569	5.6177	7.8638	5.4043	8.0344	8.0649	10.5247	7.5072	5.7522	8.6121	5.8425	9.1987	6.1924	7.8036	7.0025	4.9727	10.7397	8.7669	8.4266	8.8444	6.07	12.0812	6.5155	6.021	11.5506	4.6047	7.7092	10.2472	7.6021	12.7275	10.6019	13.0884	10.5557	8.5677	6.3992000000000004	11.402	12.6981	5.7594	6.7057	13.0559	6.0902	8.1424	10.1641	7.5595	9.1824	10.6804	13.4989	9.6809	10.0385	6.1673	11.0898
PF3D7_0712900.mrna1_1	PF3D7_0712900.mrna1_1;755	755	7.6412	8.0527	5.2746	5.6473	5.1077	7.262	5.4306	4.9644	5.6579	7.5752	6.5898	5.2161	4.5625	4.5801	7.471	7.2146	6.2432	4.942	6.5635	7.5037	5.6591	6.8976	4.3695	8.5809	5.9074	4.3618	7.1086	6.1112	7.8598	5.3861	7.551	2.6159	8.6115	6.2302	5.0457	7.0547	3.9754	5.6952	8.2852	8.9622	6.1995	7.1033	5.2943	5.4413	7.5459	5.5119	5.91	7.8281	4.6633	10.0359	6.8823	6.1154	6.917	6.2332	11.7668	4.7431	6.578	7.6329	5.8081	6.3021	9.417	6.9913	11.9666	9.0602	12.3045	9.8101	6.6927	5.3923	10.9912	12.4092	4.4509	5.9355	9.0129	5.5937	6.4762	9.4665	8.1946	7.8181	9.2387	12.5841	9.6527	7.8915	5.9537	10.199
PF3D7_0712900.mrna1_1	PF3D7_0712900.mrna1_1;756	756	7.2596	7.9181	5.5699	3.9607	4.9288	8.2861	4.3604	4.0461	4.852	7.345	6.3036	5.6103	4.111	2.4195	8.3881	5.5674	5.2483	4.8654	5.8194	6.6972	5.6299	6.0866	5.4192	7.2833	5.4931	3.1457	5.3544	5.7293	6.3356	5.0579	6.3322	5.4033	7.2984	5.7856	4.5886	5.8138	5.2016	5.8227	5.3187	8.1671	5.5729	3.4906	5.5339	4.8104	7.2594	4.5279	4.8977	7.0553	3.7793	9.7389	6.3402	5.4816	5.4276	6.2257	11.6246	4.3709	5.8532	7.3557	5.4588	6.235	8.8	7.3063	10.6631	7.4784	11.8466	8.5506	6.4496	4.9312	10.121	11.9378	4.6559	5.9509	7.5777	5.6935	6.7647	8.5602	8.186	5.9208	8.2503	11.877	8.4599	6.9742	4.4957	9.2875
PF3D7_0712900.mrna1_1	PF3D7_0712900.mrna1_1;757	757	6.8148	8.3404	5.0321	5.1094	5.1735	7.5345	5.3785	4.541	5.4915	8.1213	6.3062	5.1297	5.0725	4.6415	7.7814	6.08	4.9928	4.9695	6.3775	6.627	4.89	6.3794	4.9977	8.7681	6.2018	2.8379	5.8587	6.2151	7.3923	5.405	7.1999	4.4053	8.5631	6.9653	5.0036	6.1029	4.5619	5.5853	5.9392	8.6572	5.1069	5.9635	6.257	4.7597	7.4549	4.0652	5.191	5.7306	4.3205	10.0832	6.851	6.7136	6.7397	6.3261	11.9481	5.135	6.504	7.6795	5.3262	6.6391	9.3449	7.3828	10.7987	7.7895	12.0532	8.7815	7.6345	5.1264	10.0311	12.5076	3.8649	5.2536	8.7538	4.9136	6.5959	9.2708	8.6352	7.2857	8.883	12.2179	8.9501	7.9928	5.5789	9.1255
PF3D7_0712900.mrna1_1	PF3D7_0712900.mrna1_1;758	758	7.4552	9.472	5.4565	5.546	6.3343	8.1658	4.9887	5.9378	6.4501	8.4716	7.1744	5.2075	5.4293	6.2798	8.4395	7.0977	6.0766	6.8501	6.8178	8.1807	6.4614	7.6538	6.5782	8.853	6.3395	4.7087	7.6724	6.5907	8.1856	7.3197	7.6721	6.0974	9.3471	6.127	4.6724	7.4076	5.2102	5.7377	7.0043	9.6925	6.4368	6.3226	6.8144	5.6662	8.0146	3.6633	6.0402	6.1757	4.6433	10.548	7.2648	6.8277	7.8021	6.9239	12.4044	5.2464	6.5869	9.0934	5.4416	6.9415	10.0533	8.5504	11.6507	9.3441	12.3862	9.5146	7.9411	4.6253	10.4433	12.7001	4.5242000000000004	6.0076	9.4556	5.7769	7.0371	9.839	9.3405	8.4442	9.7044	12.7475	10.0322	9.3073	5.6755	9.7782
PF3D7_0712900.mrna1_1	PF3D7_0712900.mrna1_1;759	759	6.4179	9.6503	4.6769	6.503	6.3961	8.0435	5.5345	5.2426	6.4689	6.0206	7.0377	3.4906	6.2055	5.1914	8.2972	6.6088	6.2772	8.0686	7.032	7.7951	5.5207	6.9017	7.4931	8.4937	5.5491	5.5214	5.1432	5.8826	8.2078	5.812	7.8624	5.383	9.1971	6.2793	4.3882	6.1857	2.0942	5.4216	5.3291	10.0048	5.5537	4.2296	6.9721	5.3114	5.669	3.3176	6.2267	6.0261	4.8166	10.3457	6.3851	6.6798	7.2941	7.2437	11.7997	3.4423	5.8824	8.7619	5.3909	6.3198	9.7364	7.2015	11.5313	8.3647	12.4763	9.1698	7.6023	5.0483	10.3467	12.4438	5.151	6.3823	8.8407	6.522	7.0832	9.464	9.6211	7.7036	9.4908	12.2895	8.9633	7.4141	4.8395	10.1787
PF3D7_0712900.mrna1_1	PF3D7_0712900.mrna1_1;760	760	6.7366	9.5649	4.9575	11.5411	5.7134	10.3332	7.0025	8.3447	7.3694	7.3124	6.8222	5.5677	11.3149	6.4604	10.6999	7.103	8.8117	8.9723	6.5951	7.9143	5.8099	6.6363	6.7696	12.5888	5.6369	5.1069	5.8397	6.4107	8.355	6.5878	7.5837	6.7174	12.602	6.9694	5.4253	5.9148	6.1037	6.1309	5.9493	10.0952	5.9528	4.6011	6.8383	5.7842	6.1077	6.726	5.7837	6.1229	1.9222	10.439	6.588	7.6249	7.1229	6.4155	11.8207	7.4073	5.596	10.0167	6.8181	6.5494	9.571	7.6286	11.7285	8.707	12.3998	8.2049	7.3682	5.2957	10.6175	12.8864	6.5696	5.7727	10.5545	7.4963	7.3932	9.5464	8.3302	8.0008	8.9337	12.4228	8.9043	7.6519	5.4179	9.7291
PF3D7_0712900.mrna1_1	PF3D7_0712900.mrna1_1;761	761	6.7623	10.6169	5.1953	6.605	7.2643	8.813	6.5412	6.135	7.363	7.6616	7.2412	6.6792	4.7076	7.0804	9.4535	7.9588	6.5342	5.7007	7.8615	8.8973	5.5068	7.0113	6.6401	8.9207	6.514	4.9932	5.7431	6.8537	9.2715	5.4175	7.7932	5.546	9.6959	7.3945	4.7344	5.6197	6.9261	7.1354	7.4291	10.7672	6.7371	4.8743	8.3694	6.3271	6.8592	6.1815	7.2188	6.7367	4.0548	10.5146	7.5434	7.6596	7.9909	7.5041	12.0364	3.8309	5.7819	10.426	6.2201	7.1259	9.6056	7.6627	12.2553	9.7728	12.5451	9.2147	7.6289	5.3554	11.3507	12.6102	5.7626	6.6778	11.0324	7.4431	7.3473	9.6754	9.0129	9.153	9.9402	12.8082	9.0641	8.196	4.7065	10.6711
PF3D7_0712900.mrna1_1	PF3D7_0712900.mrna1_1;762	762	7.2886	10.4201	5.6656	6.3187	6.0442	8.7954	6.0433	5.769	7.2144	7.726	7.2033	7.2121	4.4482	6.1371	8.8176	7.2267	5.813	5.6005	7.8195	8.5287	6.0168	6.9277	5.3913	8.1927	6.3568	6.1024	6.0139	7.3695	8.7063	6.0072	7.862	4.7339	8.3599	6.5481	4.9986	7.0613	7.7614	6.5854	6.9846	10.5853	6.5419	4.6876	6.9117	5.4426	7.2028	6.0572	6.6234	6.7714	3.9991	9.9889	6.6078	6.9033	7.3394	7.5831	11.8286	5.3834	4.9303	10.2295	6.3065	5.857	8.3074	7.2467	11.9908	8.6839	13.0211	8.2392	6.6692	6.0272	9.7074	12.1819	5.348	6.3802	11.2616	7.986	6.9255	8.4937	8.8264	9.162	8.7087	13.4377	8.1193	7.8173	6.5373	8.7412
PF3D7_0712900.mrna1_1	PF3D7_0712900.mrna1_1;763	763	6.7751	9.7471	5.2445	6.0321	7.0398	8.1349	6.3609	5.7203	7.6667	7.9399	6.4266	7.4685	6.0195	7.0537	8.1293	7.8248	6.0173	5.4617000000000004	6.8737	7.487	5.1961	6.5333	5.9923	7.589	5.517	5.669	4.859	6.3181	7.5641	6.0659	6.8117	3.7845	7.1424	6.321	6.0226	5.3639	7.4502	5.9392	6.7454	9.9881	6.6757	5.6168	6.2178	6.37	7.2341	5.8194	6.2174	7.4796	5.7434	9.6537	6.128	6.1579	6.8084	6.8441	11.3261	5.1711	4.8733	10.0343	6.3705	6.3374	7.5099	8.2873	10.6111	7.2078	11.6556	7.3188	5.9229	6.3763	9.1202	11.0769	5.51	6.4152	10.6029	8.1594	6.4718	8.1821	9.3892	8.5106	8.2512	11.7218	6.9091	6.9994	6.7691	8.8583
PF3D7_0712900.mrna1_1	PF3D7_0712900.mrna1_1;764	764	7.2822	9.2226	5.7197	5.6079	7.768	8.1599	6.5207	5.5113	8.4511	7.8928	4.3512	7.1031	5.1627	7.1049	7.8369	7.4472	6.1133	5.6014	5.6915	6.7999	5.8997	4.5951	6.4689	7.312	6.4538	6.1043	5.3771	5.5747	6.6486	6.234	6.7875	5.7404	6.9995	5.6893	5.7996	1.384	6.2852	6.5384	5.7186	8.7426	5.6854	5.7869	5.7004	5.5258	6.6961	5.9572	6.201	5.135	5.9435	8.4629	5.354	6.1773	5.6247	7.3502	10.2852	5.8268	4.8777	8.6899	5.6058	5.4162	6.2102	7.8219	9.5134	6.6496	10.4186	6.4928	6.2493	6.9904	7.9236	10.2902	4.0435	6.11	9.5331	7.8543	5.6112	7.8855	8.5755	7.1478	7.8895	10.8884	5.9768	6.9607	8.0238	7.9029
PF3D7_0712900.mrna1_1	PF3D7_0712900.mrna1_1;765	765	6.7158	6.6727	6.0215	6.3334	6.1759	7.4986	6.2944	5.4902	7.4011	7.52	4.594	6.2752	6.0385	6.9125	8.2957	7.194	5.3551	3.843	5.8963	4.7698	6.2494	5.6294	5.076	7.1577	6.3225	5.4463	4.9741	5.5874	5.7098	6.472	6.5621	2.5435	7.6901	6.4286	5.432	3.7082	5.7714	5.6954	5.6493	6.0354	8.2527	4.6323	6.3043	7.3027	6.5148	5.5993	6.1781	5.4767	5.1961	6.7268	5.6378	5.3291	5.5173	6.3537	7.8127	4.7463	5.0492	6.5664	6.4933	3.8319	5.6536	7.7615	7.4602	5.1239	8.8703	4.6542	5.4246	8.6552	5.6851	8.3441	5.675	4.1546	7.8895	7.4463	5.6548	7.4744	8.9688	6.4967	6.0025	9.3828	5.7236	5.3576	9.0709	5.9458
PF3D7_0712900.mrna1_1	PF3D7_0712900.mrna1_1;766	766	7.1246	6.3245	6.083	6.7082	6.0938	5.2242	6.2409	5.1056	6.2147	7.4363	5.8352	5.3611	6.6764	6.2924	6.3837	6.473	5.4979	4.701	5.1355	6.7382	6.0832	4.4376	4.4469	7.4213	5.8056	5.4423	5.9062	6.1969	7.0034	6.1083	6.4	3.7495	8.0757	5.4774	5.4506	5.4854	6.8592	4.8924	5.3165	6.1625	8.5906	5.0883	4.6622	7.4448	7.0102	4.6843	5.5506	5.6299	5.4525	5.6631	5.4135	5.7409	5.9281	5.9253	5.5326	4.3951	5.1526	7.1999	5.8883	5.1619	5.8992000000000004	6.7643	5.8304	5.0963	5.649	5.7661	4.8288	5.9486	6.9343	5.1206	4.1946	5.4673	6.3304	5.7798	5.4725	6.5685	7.3742	6.6218	5.8074	6.009	5.2585	4.2772	5.5632	7.0631
PF3D7_0712900.mrna1_1	PF3D7_0712900.mrna1_1;767	767	7.7355	5.7112	5.6656	7.1537	5.295	5.8107	6.0836	5.4029	5.5466	7.2374	5.2928	4.854	7.3416	4.7495	6.4691	7.369	5.1723	4.7729	5.5201	5.8304	4.853	4.0018	4.4944	7.792	5.1715	4.6803	4.9959	5.2532	6.5529	6.1789	5.2118	2.6781	7.4496	5.8457	4.8232	4.0704	7.6928	4.9016	5.2149	5.2087	3.9439	4.4067	7.1035	8.6083	6.8171	6.2087	5.6559	5.9293	6.0972	5.1326	5.5573	6.1006	6.5441	6.2304	5.4094	3.6206	5.2687	5.3349	5.9399	5.2242	5.436	7.9637	6.2374	4.9217	8.6015	5.2902	4.8515	5.5874	4.4463	5.7007	4.3827	5.991	6.8859	7.1635	4.4666	7.6842	7.3515	5.5901	5.4634	8.4227	5.9925	4.9556	6.1089	5.7396
PF3D7_0712900.mrna1_1	PF3D7_0712900.mrna1_1;768	768	7.6691	5.8936	5.0613	7.1493	6.2007	6.9779	5.714	4.319	5.6786	7.6984	4.888	4.433	6.7046	4.5367	7.0383	7.535	5.8495	7.5935	4.3255	5.1022	5.3448	7.1853	3.8963	9.4214	4.5286	4.0712	5.7661	5.1239	6.0923	5.7882	6.8142	4.0548	9.1914	5.4594	5.009	3.7093	6.5715	4.843	5.3334	3.1194	4.2675	4.7442	7.2288	8.6473	7.6312	6.896	5.6531	5.0708	5.696	5.4951	6.007	5.2924	7.1897	5.714	4.9001	4.6611	3.5862	5.8615	6.2203	4.3277	4.8058	7.7805	6.9298	5.3579	8.3081	5.3614	4.2487	5.9964	4.09	6.15	3.0841	6.0246	7.3701	8.2266	4.9727	7.4134	8.9513	7.4616	6.2651	8.619	6.5393	4.7824	5.6616	6.417
PF3D7_0712900.mrna1_1	PF3D7_0712900.mrna1_1;769	769	8.0091	6.6823	5.978	6.8099	7.3316	8.1754	6.456	4.1293	7.0379	8.081	5.5518	5.9011	6.4709	6.4849	7.686	8.4396	5.7004	9.0912	5.6197	6.6156	6.9382	7.0299	4.6311	9.8249	5.8094	4.9796	5.2784	3.9699	7.3149	7.1973	7.038	4.1285	9.8728	6.2948	4.4026	4.8817	7.5094	4.4443	6.4033	6.3107	5.0963	5.0618	7.0799	7.8862	8.1651	6.6599	6.7568	5.689	5.4774	7.8603	6.0637	6.6564	6.086	6.9404	5.645	4.6259	4.6427	6.5928	6.1276	4.7887	7.9671	8.0989	8.9156	4.7203	9.2642	5.5441	5.0596	6.4994	5.9262	7.0375	5.5859	6.73	7.7414	7.3832	6.6655	8.6674	9.0943	6.5715	6.4806	9.4141	5.877	4.7892	7.4091	5.7623
PF3D7_0712900.mrna1_1	PF3D7_0712900.mrna1_1;770	770	8.7143	5.9472	6.455	5.9208	5.6814	7.5948	7.7726	5.9322	6.0244	8.3631	6.7411	5.7511	6.06	7.1371	7.5308	9.3975	5.4482	5.7203	6.4909	7.1532	7.5764	7.3098	6.3749	7.9353	5.5948	5.1502	5.8622	5.9481	6.6147	7.7776	7.7568	5.532	8.2046	7.0577	5.2338	5.464	6.0548	6.3628	6.2223	7.527	5.3761	3.9891	6.3118	7.7681	8.0303	7.3104	6.3764	6.4817	5.7065	5.9338	4.9236	6.0144	7.2414	6.3334	5.8384	4.1481	5.4838	6.5561	5.3754	4.8846	5.7589	5.4761	6.4524	6.5006	8.8125	5.9381	4.359	4.905	4.5987	7.9358	7.6146	5.8209	7.4912	7.7749	6.5326	7.6789	8.0739	6.9502	7.6359	9.1988	6.5195	5.9798	7.3712	4.6741
PF3D7_0712900.mrna1_1	PF3D7_0712900.mrna1_1;771	771	9.9189	5.7975	5.9998	7.2829	6.2748	5.712	5.2176	5.9725	5.6014	9.2797	6.0561	5.3388	7.04	5.9369	5.1152	6.8753	5.1542	4.9959	4.8027	6.2821	7.0585	5.6441	6.6359	6.0572	5.1189	4.4561	5.2361	4.5329	6.9011	7.5593	6.1989	6.1564	5.8102	4.5862	4.3882	4.384	7.2241	3.9269	4.9189	5.2392	5.2761	4.6375	6.7537	8.1939	10.0167	5.478	5.3747	6.8817	5.568	4.6899	5.3789	7.2662	6.8857	6.5331	6.0345	4.3391	3.3391	5.5251	6.4426	5.5817	5.4555	6.4733	5.9741	6.2184	7.4421	5.8851	4.0383	5.954	6.0094	7.2654	4.813	5.3466	6.8695	6.5962	4.7729	6.6476	7.2388	5.1603	6.1447	8.1597	4.9523	4.8288	5.8153	6.407
PF3D7_0712900.mrna1_1	PF3D7_0712900.mrna1_1;777	777	6.1043	6.0297	5.348	6.0175	4.8718	5.1243	4.1875	4.5466	5.5166	5.7653	4.857	5.6314	5.3743	5.2126	4.6218	5.3586	5.0175	3.9873	5.2079	6.7035	7.2046	5.2114	5.3129	5.1675	5.1787	5.2544	3.8053	4.0755	7.1943	4.9322	6.1171	3.7613	6.4058	6.0437	6.8592	3.9449	5.3799	6.0953	5.5376	4.812	5.2396	5.5229	4.5323	5.6513	4.5447	4.95	5.4346	6.4853	5.7431	4.7236	5.3147	6.2808	3.1985	6.0139	5.1938	5.7057	6.1204	5.2184	5.0435	5.1715	6.8041	6.2564	5.2087	5.6067	5.5059	5.7458	6.0727	5.8146	5.8212	5.4087	4.5065	6.1406	5.7637	4.8379	4.4323	6.2902	6.3221	5.4094	6.2897	5.3266	5.0522	4.2188	5.7629	6.9543
PF3D7_0712900.mrna1_1	PF3D7_0712900.mrna1_1;778	778	6.3138	6.1803	5.9465	5.3618	5.5323	5.1675	4.5789	4.9676	4.8151	5.0085	5.1069	5.1847	5.8061	3.2898	5.5204	5.3085	5.3241	3.4168	5.5135	6.8964	6.1352	5.8012	5.1227	6.8782	6.3001	3.4699	3.4906	4.9241	6.5278	5.9071	6.4535	4.8812	6.2657	6.6038	4.8545	3.5546	5.5163	5.7347	6.3056	5.4588	4.6346	5.6594	4.6259	5.3063	3.9355	5.0639	5.1675	5.9941	5.6659	4.5116	4.1177	5.5018	3.7856	5.5543	5.4239	5.4128	4.2273	6.0587	4.669	5.2257	6.1723	7.1302	5.1408	5.432	5.2044	5.4861	5.332	6.1181	6.0369	5.4584	4.1152	5.0272	5.605	5.522	5.7538	5.8347	6.9854	5.3726	6.0742	5.5798	4.5801	4.6904	5.0094	6.4033
PF3D7_0712900.mrna1_1	PF3D7_0712900.mrna1_1;779	779	6.3586	5.3597	6.1912	4.9575	5.9821	5.4877	5.0343	4.5002	3.7004	6.2155	5.0448	5.6721	4.7054	4.433	4.8258	5.0959	5.1751	4.5595	4.9322	6.7711	5.2946	6.3619	6.5741	5.5091	6.6251	4.5398	4.0117	5.4107	6.9647	6.3486	6.4009	5.7137	6.0219	6.7816	5.0866	4.7027	4.7447	5.8535	5.0963	5.359	4.5607	4.5317	5.1256	5.5656	4.1309	4.7777	5.3823	7.9974	5.1989	4.6599	4.9814	6.153	3.3951	6.295	5.0772	4.5472	5.1363	6.5686	5.78	4.8948	6.5607	5.2403	4.8733	5.1518	5.8649	5.3837	4.6769	5.6971	6.8771	5.2634	5.1767	5.26	5.7415	4.9174	5.6279	6.3605	6.0128	5.7829	6.5124	6.634	4.7871	5.5317	5.6645	6.6112
PF3D7_0712900.mrna1_1	PF3D7_0712900.mrna1_1;780	780	6.452	6.076	5.8557	6.7592	4.2334	5.9706	5.5211	4.7511	4.8904	6.525	5.8293	5.3561	6.0646	3.5348	5.0157	5.1085	5.7897	5.0866	5.3277	7.0444	7.3304	6.5146	5.4624	5.0858	7.5491	5.2716	4.1627	5.1285	7.2363	6.0317	6.3297	4.8968	5.3844	7.8482	5.7043	5.4832	5.1006	4.6993	4.986	4.6588	4.8787	5.5942	5.2847	6.0826	3.1359	3.4995	5.931	7.4689	5.1759	5.7968	5.8043	5.7777	4.1819	5.6091	5.3663	5.4162	5.4663	5.9305	5.3277	4.6633	6.1753	7.1728	5.3827	4.7186	4.5993	5.7698	4.4053	4.8425	7.8011	5.3933	4.5747	5.6334	7.0072	4.8324	5.6427	6.6498	6.704	6.0468	7.192	5.9004	5.1346	3.3074	6.193	8.1363
PF3D7_0712900.mrna1_1	PF3D7_0712900.mrna1_1;781	781	6.2793	5.5311	5.3107	5.2858	5.7219	5.3523	6.574	5.7677	4.8679	6.0796	5.3151	4.5856	5.4124	4.0858	6.1651	5.5091	7.0951	4.7054	5.6826	7.1868	6.7424	6.6138	5.3968	6.905	7.7237	5.2957	3.7929	5.8883	6.5889	6.2557	6.9226	5.5339	4.5027	8.1872	4.8914	3.797	4.9001	5.5699	5.4647	5.2979	4.9819	4.9914	5.5647	5.4466	5.5005	5.4689	6.0727	5.6375	5.1538	5.3498	6.1085	5.9067	3.0909	5.8192	5.8704	5.2203	5.7546	5.7968	5.7038	4.2683	5.6991	6.4857	5.3806	5.7013	6.1593	5.6008	5.2098	4.8704	7.8918	5.8846	4.0968	5.2532	6.451	5.557	5.8748	6.1463	7.119	6.2867	6.6792	6.9753	6.2336	4.2456	5.1827	7.6325
PF3D7_0712900.mrna1_1	PF3D7_0712900.mrna1_1;782	782	6.8113	4.963	5.6668	7.4518	5.3533	5.3345	5.3388	5.2242	4.3861	6.6179	5.3642	5.5444	5.95	3.7452	5.0695	4.7887	6.6754	4.2165	5.1152	7.1954	6.1771	6.1096	6.1332	5.8804	5.9234	3.8359	3.7268	5.2861	7.4929	6.3443	6.4557	5.8535	5.8387	6.6253	5.803	3.4803	4.5429	5.1926	6.1801	5.0989	4.7485	5.0802	4.2957	6.0557	4.858	4.9533	5.844	5.9702	5.7315	5.1723	5.7442	7.1208	4.2563	6.0712	4.4912	4.0383	4.6993	6.4296	6.1069	4.3985	5.9745	5.5729	5.6418	4.111	3.6769	5.6676	4.1787	5.2891	7.6831	4.5826	4.7845	4.696	6.6935	5.5261	5.935	6.2143	6.8648	7.8127	6.696	6.1705	4.8904	4.4548	5.985	7.4366
PF3D7_0712900.mrna1_1	PF3D7_0712900.mrna1_1;783	783	6.8012	5.8334	4.0993	5.9862	5.0135	5.0193	5.5928	5.2407	5.0548	6.3402	5.3323	5.0514	6.7649	3.7485	5.8897	5.0076	5.466	4.2479	5.0063	7.0196	6.4642	5.7835	5.3743	5.8125	6.5803	3.4893	5.1514	4.479	6.5232	5.6091	7.0705	5.4822	5.098	7.075	5.9392	4.641	4.2211	5.6456	6.0332	5.4774	4.2063	5.3618	5.9253	6.0785	5.9054	5.0742	5.5732	6.1683	4.7661	5.6129	5.4138	7.3114	4.4175	5.2596	5.3491	4.0985	5.6999	5.95	5.1131	6.1152	6.4413	6.8536	4.4087	5.5832	5.3628	5.6094	4.9112	5.8166	8.1029	4.7425	4.4931	5.3944	5.9748	4.433	6.544	5.7112	6.9621	7.6848	6.9715	5.6582	5.1094	5.3632	6.0005	8.4016
PF3D7_0712900.mrna1_1	PF3D7_0712900.mrna1_1;784	784	6.4994	5.7189	5.3009	9.1433	5.4436	5.3988	5.6331	4.2935	3.1731	6.3422	6.419	5.3284	7.5562	5.1077	5.2961	5.126	4.2479	4.1875	5.7708	7.1093	5.7727	5.5774	5.4386	6.0598	8.1275	5.2787	5.4525	4.6218	6.594	6.0468	5.9773	4.7415	5.689	8.4864	5.8192	5.7819	5.5771	6.0088	5.8755	4.5981	4.9411	5.7811	5.5444	6.0016	5.2675	6.1367	4.7729	6.111	3.729	4.5103	6.0083	10.4461	5.5398	6.0345	5.0378	4.9265	5.8395	6.7598	5.5696	4.6165	5.2968	6.325	5.6317	5.3544	5.5558	4.797	5.4883	5.6673	8.9158	5.0575	5.3885	5.6687	6.6608	4.6999	6.3778	5.5261	7.057	5.9855	6.3298	6.246	4.7436	5.0343	6.293	9.514
PF3D7_0712900.mrna1_1	PF3D7_0712900.mrna1_1;785	785	6.4429	5.4239	5.9359	8.3044	5.438	4.0321	5.6407	4.3792	3.5945	6.9881	6.2915	5.9255	5.7184	4.8186	5.9385	5.0725	5.5062	4.7782	5.7616	6.4202	5.3677	6.2769	4.5856	5.4376	5.79	3.7981	6.6559	4.8997	6.6301	6.225	6.8971	5.2645	5.4973	5.6073	4.852	6.3567	5.4761	5.3937	6.3839	5.1359	3.942	4.9905	5.1965	5.3792	5.9364	5.2754	5.6056	6.9774	5.8953	4.1763	5.9667	9.1613	5.2346	6.0043	4.5922	5.1247	4.3903	6.6094	5.3445	5.5832	6.3825	6.6093	6.3707	4.7866	6.1254	5.7671	5.0457	6.1851	8.5149	4.95	6.3366	5.1268	5.4767	5.4896	5.4219	6.1066	7.2052	6.9351	6.7127	5.7671	5.2311	3.6508	7.144	9.2226
PF3D7_0712900.mrna1_1	PF3D7_0712900.mrna1_1;786	786	6.4525	6.1757	5.4627	6.6945	5.7285	5.7879	4.017	4.4429	3.669	6.6658	4.8797	5.4686	3.8359	4.6508	4.4725	5.6476	5.246	3.7366	5.9345	6.5723	6.3071	6.1637	5.6476	5.2223	4.7634	5.251	4.7639	5.6704	6.6695	6.3468	6.5761	4.4666	5.4002	6.0505	5.8174	4.5148	4.4744	5.8027	6.1208	5.669	5.1671	4.9001	5.6444	5.5286	5.2589	4.6241	5.2207	8.4355	5.6387	5.1355	6.4681	7.4984	4.8012	5.993	5.285	5.2059	5.1048	7.2796	5.6291	4.9658	6.6426	6.493	4.7098	5.8669	5.4653	5.7082	5.151	5.5937	9.2636	5.1022	5.9191	6.264	7.5878	4.6124	5.8482	6.4578	7.4307	7.3166	7.1205	5.7942	6.1763	4.95	6.4837	9.3524
PF3D7_0712900.mrna1_1	PF3D7_0712900.mrna1_1;787	787	6.0352	5.6531	5.1851	7.2476	4.4548	5.6682	5.2207	5.3223	2.5969	6.6305	6.5662	5.3944	6.8665	4.306	5.4809	5.7808	6.2889	4.926	5.6118	6.133	7.8889	3.4634	4.645	8.6164	6.7336	4.6769	5.5385	6.8272	6.3259	9.1585	5.6571	3.6565	8.375	7.3022	4.2227	5.6588	7.2128	5.8696	6.539	5.3041	5.5756	5.1014	5.8068	4.3298	6.8108	11.3058	5.9203	7.6108	4.9155	6.5685	6.0295	10.0401	6.0358	4.6531	7.1698	11.4615	4.3262	6.0184	9.1381	4.9208	6.2483	7.6113	6.6649	6.6609	6.8884	5.8934	5.0548	7.3079	10.6208	6.3999	10.411	5.6129	6.5267	9.3881	5.4489	4.9533	7.858	5.7887	7.0116	6.8851	5.4396	4.9392	7.585	10.3432
PF3D7_0712900.mrna1_1	PF3D7_0712900.mrna1_1;788	788	6.8223	6.1973	5.0391	5.5762	4.4983	6.2464	5.6047	5.3757	4.3427	7.0288	6.5902	4.5987	5.532	3.4738	5.5087	6.0261	5.4998	5.3816	5.8035	6.2361	6.6017	4.1755	5.4063	6.0611	5.7192	3.8679	4.9453	4.4692	6.2627	5.853	5.7549	4.1859	5.9143	5.554	5.4393	6.2016	7.4812	5.4519	8.1932	6.2959	4.1651	3.1747	5.8669	5.3892	5.8851	7.7895	7.0963	7.2141	6.4725	6.5733	5.0201	9.5962	5.0365	5.1918	6.0561	7.9516	5.4353	5.6812	5.3875	4.6508	4.2196	6.1926	5.295	6.1048	7.4429	4.7892	5.1485	6.8415	7.4009	6.5838	9.3486	5.0228	7.5203	5.9198	4.6264	5.0067	6.9583	3.855	5.6988	7.5286	5.4761	6.2771	7.6425	6.1876
PF3D7_0712900.mrna1_1	PF3D7_0712900.mrna1_1;789	789	6.9992	5.7342	5.3277	4.2319	3.3262	5.9957	5.5469	4.2048	4.2839	7.3023	5.1847	4.6954	4.8963	2.7845	6.2211	6.55	6.0314	5.1001	5.3114	5.8194	6.0184	4.4182	5.1432	6.1393	5.6372	2.8836	5.4436	5.054	5.8324	6.0065	5.0587	2.2957	5.7682	5.0657	4.5723	4.5103	4.6576	5.6988	4.5729	6.0987	5.0072	4.3868	6.3626	3.706	6.5841	6.8902	5.627	4.7126	3.9069	6.0798	4.2824	7.7215	6.1371	5.5239	5.7336	6.5214	5.8765	5.6427	5.8992000000000004	5.2284	5.0674	5.5059	4.0807	6.4002	6.0009	6.1544	5.0152	6.7698	6.8549	5.3639	6.0873	5.2939	6.4236	5.9628	5.2063	5.7879	7.5494	5.079	6.1572	7.0468	5.0479	6.809	7.557	7.4442
PF3D7_0712900.mrna1_1	PF3D7_0712900.mrna1_1;790	790	7.6575	6.0757	4.079	6.0779	3.2141	5.1871	5.1667	4.2001	1.669	7.8664	3.6135	5.5432	5.7824	3.6576	5.5552	5.9006	3.3978	5.1791	2.9891	5.942	6.203	5.4588	4.4496	6.1336	4.8699	3.6124	5.5934	4.7126	6.2935	6.3007	6.211	3.591	5.1755	5.3158	3.9745	5.4877	5.1835	4.8293	5.7282	5.2623	5.9523	5.0997	6.6788	4.2972	7.4309	6.4039	4.2578	6.0108	5.9547	5.1914	4.9378	7.6931	6.8103	4.7404	6.0963	5.1607	6.195	6.7199	6.0866	5.1843	4.9782	6.1789	6.2722	7.4069	5.1611	5.9074	4.5601	7.8823	6.7974	5.3273	5.7703	6.7853	7.5818	6.3927	5.7991	5.963	6.8018	4.8263	7.4884	6.6033	4.6106	5.846	8.6819	6.3635
PF3D7_0712900.mrna1_1	PF3D7_0712900.mrna1_1;791	791	6.7602	5.5862	5.2307	5.8243	2.6531	5.7608	5.3298	3.319	3.7049	6.6035	5.8482	4.8207	4.7252	0.8718	6.7929	4.9625	5.2608	2.3219	5.4097	5.0583	6.3219	4.6536	4.5981	5.6568	5.7082	4.2638	3.6381	4.9612	5.5176	6.1179	5.8977	2.144	5.7282	5.6753	5.5214	5.1926	5.7071	6.2288	6.3416	4.5367	7.2871	2.9298	6.0753	6.6836	5.4624	5.9727	5.2551	4.9759	4.1787	4.8079	5.1803	6.9083	5.3847	5.2795	6.649	5.5934	7.3165	5.3526	6.0159	4.7613	3.7409	6.0494	6.7225	4.4751	5.4363	5.8359	5.7934	7.9599	4.4296	7.0264	5.4689	6.8694	6.8864	6.2843	5.7385	5.4406	7.2884	5.6346	6.4259	6.7174	5.9894	5.2832	8.9815	4.8405
PF3D7_0712900.mrna1_1	PF3D7_0712900.mrna1_1;792	792	6.1142	5.5668	5.3681	4.6859	5.0583	6.1229	4.0188	3.843	4.0027	6.0007	4.4731	4.8074	5.7452	3.903	5.6328	5.3331	5.694	4.813	4.8875	4.916	7.862	4.4403	4.4861	6.1857	4.9905	3.9561	4.0575	5.07	5.6171	5.9736	5.3544	3.774	5.5429	4.7745	4.3785	5.0691	6.2323	4.4822	6.0755	4.464	4.8364	2.852	6.8873	6.6726	3.4436	5.6676	5.2876	4.7093	4.5674	3.8817	4.3674	6.1548	3.9561	5.6687	6.0527	4.9189	6.7625	4.7425	5.7897	5.4893	4.7027	5.7729	5.5865	5.5207	7.1731	4.4874	4.3667	4.7032	4.9079	6.0477	6.0991	4.8535	6.2323	4.7533	6.5916	5.4423	6.9575	6.4687	6.3154	7.5014	5.4336	4.6559	4.0738	5.5286
PF3D7_0712900.mrna1_1	PF3D7_0712900.mrna1_1;793	793	5.5211	4.7751	5.0391	4.4416	4.3096	5.9809	5.0228	4.1391	3.9745	4.3861	3.541	4.3277	5.2238	2.3618	4.765	5.4016	5.4689	4.859	3.9467	5.4135	5.7981	5.1309	7.5146	5.4182	4.4744	3.7463	4.4925	4.7366	5.634	6.3379	5.8331	7.1132	5.2234	5.558	4.845	3.7538	3.5644	6.3192	6.3749	3.7126	4.1562	1.9184	8.0141	1.7613	5.2016	7.3463	5.1823	5.9338	3.4476	4.8919	4.811	8.5669	3.0391	5.6653	4.9791	7.0641	6.0976	5.3547	6.027	4.2795	5.0157	5.6921	4.8435	5.1177	4.7913	4.8197	4.5613	3.8329	7.2813	5.5801	6.8422	5.4293	5.6349	5.5954	5.2415	5.3381	7.2789	5.3169	5.6206	6.2001	5.2311	3.0339	4.8415	7.307
PF3D7_0712900.mrna1_1	PF3D7_0712900.mrna1_1;794	794	6.1673	4.9941	4.9411	4.406	3.9607	5.441	6.4241	4.2713	2.067	6.763	5.9561	4.7236	5.1156	3.6005	5.5413	6.4709	5.1173	4.6305	4.6554	5.7206	6.1075	4.5354	5.1436	5.2675	4.8851	4.0135	6.436	5.1747	5.3016	5.9757	6.2707	4.717	6.5534	5.275	4.2403	6.3471	4.5509	4.5963	6.2184	4.701	5.859	5.4617000000000004	5.1387	4.4925	5.3896	6.5788	6.07	5.5002	2.8639	6.6299	4.4067	5.4709	6.263	5.3656	6.0036	5.7038	6.2209	5.5308	5.9556	3.8679	5.4919	7.1078	5.5129	4.8048	5.0496	5.2735	4.812	6.7953	4.5254	5.3445	6.1548	5.4614	5.696	5.6769	5.1416	5.6141	7.8785	5.8081	5.4617000000000004	6.4318	5.8758	4.466	6.6663	5.3723
PF3D7_0712900.mrna1_1	PF3D7_0712900.mrna1_1;800	800	10.4526	5.7986	5.5201	7.1807	5.0509	6.6788	7.8804	8.3424	2.5261	10.8819	5.272	5.9324	6.6823	4.9136	6.7456	6.978	9.2176	2.9946	6.1518	7.0132	6.9224	7.3532	5.8377	7.706	6.7602	5.7721	6.1813	4.6398	6.4075	7.2792	7.3045	3.8237	6.6643	6.6401	5.4581	5.6159	5.7745	6.3916	5.8372	5.0896	5.2411	4.4919	5.8022	6.4635	10.2038	5.9348	6.0821	6.5761	4.7447	8.4096	6.0936	6.6232	7.4754	6.1855	6.8694	7.2365	5.7206	5.5226	6.6079	6.0794	5.4731	6.5854	7.8075	5.1326	4.3813	5.5622	5.1252	5.9217	4.742	6.9449	5.7296	5.7164	7.3716	7.3923	5.6614	5.3878	7.8344	7.4494	6.2342	6.1863	6.7808	5.9523	6.9155	6.9104
PF3D7_0712900.mrna1_1	PF3D7_0712900.mrna1_1;801	801	8.5796	5.6273	5.6398	7.763	5.6859	6.8225	7.3568	8.9034	5.2728	8.3184	5.3459	6.2802	7.6527	6.2122	7.4881	6.6598	8.867	5.3323	5.5705	7.1692	8.3127	6.9955	5.6035	6.9642	6.3482	6.2981	3.9174	5.3757	7.0732	8.9495	8.6276	3.3757	6.8134	5.995	5.8572	5.0959	6.1554	6.7687	6.5207	6.3029	5.5301	4.6212	5.6614	5.8001	7.4039	6.7236	6.8597	6.1888	5.0286	8.4069	6.452	6.5111	8.0351	6.005	7.4171	7.5281	5.2211	6.5361	6.4553	5.281	6.6913	7.2069	8.3465	5.995	6.0697	5.7819	6.2815	6.1179	7.136	6.9259	4.204	5.9713	7.2257	7.4014	6.6961	6.6485	8.2278	7.4878	6.7278	6.6015	6.6472	7.5582	6.6204	7.7178
PF3D7_0712900.mrna1_1	PF3D7_0712900.mrna1_1;802	802	7.7495	6.2373	5.3768	8.6534	7.9496	7.1396	6.7897	5.3611	8.5045	8.2056	8.2044	6.8115	8.6767	7.7704	6.5715	8.2882	6.3172	5.1803	6.9714	7.6577	7.3718	7.5195	8.2129	9.6987	5.9991	7.3261	4.9303	5.9676	7.9398	7.9326	7.9931	8.2083	9.9104	7.2187	7.3582	5.2589	5.1412	9.8428	6.876	5.1198	7.3163	6.0413	7.2443	5.7063	7.2838	7.5719	9.7089	6.8662	6.6873	8.441	5.4598	7.8569	7.068	6.5234	7.0785	8.3307	5.6639	6.9896	6.3642	6.6087	5.946	7.3958	8.5566	6.8449	6.153	6.3832	7.495	7.4069	8.5141	7.673	6.2937	5.9208	9.0838	7.2882	7.106	6.0836	8.5524	9.0742	5.5859	6.6992	6.4113	7.8309	7.7268	8.2033
PF3D7_0712900.mrna1_1	PF3D7_0712900.mrna1_1;803	803	7.9948	6.3262	5.3063	9.5056	10.8367	6.6599	5.4748	5.7748	10.6752	8.5041	5.5702	7.1777	8.933	10.9175	6.5182	6.057	5.7071	5.8475	5.6317	6.5824	7.3589	6.1749	6.1146	7.1757	6.2634	5.8679	4.5097	5.0492	5.7756	7.5294	7.4091	4.9307	7.4433	6.3434	5.3978	4.0027	4.3306	7.4977	5.9062	5.1623	5.0695	3.7835	5.4998	5.0032	6.5783	5.6921	7.439	6.7242	5.3494	6.8909	5.599	4.9732	6.7189	6.1516	6.3397	5.3677	4.5392	5.0575	6.7463	6.1471	4.5957	7.7074	6.6908	6.0195	6.2627	5.0639	5.7787	6.3021	5.5705	7.095	5.6979	5.671	6.7723	6.6098	6.2363	5.1886	8.2666	6.0618	5.9807	6.4258	3.9212	6.0661	6.3181	5.5239
PF3D7_0712900.mrna1_1	PF3D7_0712900.mrna1_1;804	804	7.5885	5.7589	6.0235	10.5813	5.6753	7.4641	5.7463	5.6177	6.1873	8.0905	5.7164	10.2205	10.1605	6.3205	6.5616	5.3455	5.8288	9.1661	5.5487	6.3234	8.3757	5.7131	5.9635	5.9676	6.1538	7.4649	5.2836	5.191	6.9112	8.747	6.2824	5.5141	5.2861	6.6713	7.0722	6.2352	5.8158	6.6533	6.4571	4.9193	4.8354	4.7247	5.3187	5.193	6.9577	5.6229	6.4785	5.9709	5.5392	5.0045	5.2327	5.3341	6.7752	5.4323	7.439	6.2793	4.9616	5.6343	5.4469	8.3837	5.527	7.5066	6.5343	5.7608	5.6218	8.7275	5.8097	5.5856	5.6014	7.2691	5.6559	5.915	7.6469	6.4949	8.3298	4.9103	8.2693	6.3262	6.9179	6.9789	8.3104	5.6761	6.6389	5.4266
PF3D7_0712900.mrna1_1	PF3D7_0712900.mrna1_1;805	805	7.7287	5.5714	5.7824	7.1808	5.4983	6.9487	4.7027	4.0993	4.2765	8.0184	6.4464	7.2046	7.5184	4.8654	7.0444	6.073	5.9423	6.1154	5.8681	7.2758	6.6768	6.1603	5.0522	5.9823	5.2269	5.3806	4.1052	5.0094	7.6064	6.2453	6.5714	5.3001	4.862	5.588	4.9098	4.1914	5.7525	6.5119	5.8567	4.8787	5.7282	4.3183	5.5916	4.7004	6.8618	7.973	6.7614	5.5644	5.7586	4.8379	5.4803	4.986	10.0357	6.0794	5.5978	8.233	4.9878	5.3248	5.4131	5.433	5.9023	7.4755	5.7225	5.7562	5.3345	5.8657	8.474	5.8851	5.2672	6.8259	7.39	6.7514	6.6975	6.5119	6.501	6.1359	8.2908	6.3789	6.5497	5.5847	5.5531	8.8721	6.3422	6.0097
PF3D7_0712900.mrna1_1	PF3D7_0712900.mrna1_1;806	806	6.5497	5.306	4.841	5.3143	3.2824	7.7334	4.6915	3.5084	3.4074	7.0064	5.9619	5.5226	5.6817	4.9336	7.5181	5.4209	5.7079	3.4957	5.6291	6.1989	5.1031	5.3291	5.3448	5.6191	4.3951	5.0972	5.2619	4.6938	6.7175	4.844	6.9081	4.3944	5.6387	4.0117	4.861	5.1767	5.366	5.7861	6.1831	5.1412	5.4138	4.9509	5.2843	5.5242000000000004	5.5665	6.1075	5.2304	4.1489	5.4925	4.1169	5.8689	5.4754	9.3431	6.2861	5.5081	4.8063	3.86	5.1453	4.9523	5.4777	5.3118	6.0957	4.8319	5.8532	3.7027	5.3799	7.7147	5.3785	4.888	5.8128	5.6229	4.7442	5.4896	6.2642	5.7824	5.6165	6.7009	5.2972	4.985	5.7991	4.8585	7.5942	5.0448	5.769
PF3D7_0712900.mrna1_1	PF3D7_0712900.mrna1_1;807	807	7.4437	5.6285	5.4259	5.9526	3.7981	7.1606	4.2257	1.9672	3.6229	7.2037	6.0213	4.916	5.4741	2.6554	7.2312	5.6115	5.5705	4.5198	6.0496	7.3438	5.854	6.2797	5.7439	4.546	4.8364	4.5717	5.3816	5.6702	7.8949	5.2141	6.6182	4.858	5.8649	5.7634	3.6713	4.6053	4.5503	5.6384	5.3074	4.2434	5.3147	4.9649	5.8061	6.3323	6.5683	4.2972	5.7071	7.0865	5.2735	4.85	6.0345	5.0219	9.425	5.1106	4.7996	4.5267	5.0461	5.1387	5.0041	5.7908	5.8595	5.9467	5.2475	5.047	3.849	4.7782	7.4963	4.7991	3.8248	5.5444	3.4074	5.5267	7.3981	6.0527	5.3345	5.9793	6.2538	5.6887	6.2566	4.1699	5.5668	8.2367	1.7991	5.0405
PF3D7_0712900.mrna1_1	PF3D7_0712900.mrna1_1;808	808	7.4533	5.3768	5.0121	5.2149	2.3074	6.8734	5.4172	4.8379	3.8207	8.1958	7.1839	4.2242	4.269	1.1827	6.8657	5.4393	5.6568	3.1827	4.9864	5.6085	6.1309	3.8156	4.9336	4.5975	5.07	3.8777	4.3356	4.4376	4.9995	6.1463	5.9946	0.4854	5.8019	4.8268	4.846	3.116	4.5078	5.0522	6.3462	2.848	5.0531	4.4482	4.6404	5.5339	7.139	6.5847	4.5416	4.9873	5.0657	5.3792	5.7271	5.4604	9.0002	4.5662	5.3129	6.0654	3.3377	3.7159	4.5166	5.6261	5.263	6.4197	4.5198	5.7415	4.8709	5.6453	6.975	4.8575	2.4087	5.625	3.8649	3.511	5.8427	4.319	3.5993	4.9098	6.6331	4.2365	4.986	4	5.2784	7.301	3.6392	5.4386
PF3D7_0712900.mrna1_1	PF3D7_0712900.mrna1_1;809	809	7.536	6.1402	5.1206	5.7021	4.6548	6.6387	4.3709	4.8575	3.2296	8.1903	6.1912	5.9565	4.841	4.2913	6.2418	5.2137	5.9115	4.5892	4.6871	5.95	4.7708	4.1318	5.5068	4.9639	4.4848	5.1449	4.2765	4.7986	5.5999	4.915	6.3264	0.9184	4.9288	4.904	4.963	3.557	5.0985	6.4433	4.5166	3.511	4.4256	4.228	5.2612	5.1131	8.0672	4.6392	6.602	5.6971	4.2765	4.6064	6.4068	4.4828	9.8847	4.8953	4.8875	4.4489	4.4436	5.9442	5.6132	5.6887	5.3937	5.5619	5.0548	6.501	4.5379	5.5276	8.3978	5.1906	4.3089	4.1851	3.144	5.1534	6.9331	5.6668	6.345	5.4624	6.6713	5.5357	5.7417	5.204	5.7049	9.2235	4.8237	6.4007
PF3D7_0712900.mrna1_1	PF3D7_0712900.mrna1_1;810	810	11.3947	7.2148	6.4443	9.3636	3.645	7.2297	7.8802	6.4113	2.9598	12.6066	6.9968	6.8997	9.594	3.2203	7.1342	10.2742	6.6128	4.8738	9.3196	7.7175	5.8092	5.4676	8.2284	6.3103	4.887	5.3445	8.1187	8.371	8.3633	5.9869	7.2795	8.503	6.2418	4.8934	4.7645	8.3892	5.2858	6.2826	10.7818	6.4882	5.9348	3.1875	4.5981	4.6993	13.1398	6.3956	5.6758	10.588	10.1002	4.934	8.4568	5.8316	10.6541	6.8139	6.0919	5.8215	5.6876	6.7609	5.7371	5.0308	5.6693	7.8001	6.6961	6.0885	5.2199	5.2517	9.0399	6.9038	5.4121	5.8465	6.2024	6.9386	7.8983	5.6462	6.0201	5.9028	7.4211	5.735	6.2286	6.3393	5.6851	9.106	7.392	5.2203
PF3D7_0712900.mrna1_1	PF3D7_0712900.mrna1_1;811	811	7.5057	5.6141	6.2157	6.5265	5.4947	5.8202	5.5491	4.8768	4.8319	6.8161	5.3001	4.2234	6.3445	4.0678	3.9625	5.7965	5.4919	3.1424	6.1287	6.4408	5.96	5.5759	5.6769	4.7965	5.0622	5.1218	4.9873	5.4094	7.1055	5.3719	5.4702	5.7597	5.9253	4.5027	4.7724	4.0626	4.9458	5.0853	10.7469	4.6702	4.588	4.6124	5.3434	5.2203	5.4548	4.6656	6.501	8.3026	6.4204	4.6887	5.7398	5.2005	11.0784	6.4301	5.3537	5.0858	4.1906	9.0065	5.3761	4.1506	5.1506	5.689	5.6508	4.9649	3.4919	5.9928	6.6576	6.6407	7.0246	5.4472	5.2585	4.582	5.3799	5.2095	6.3413	6.1823	6.3756	6.3158	6.4619	5.2234	5.4094	6.8474	6.1006	9.246
PF3D7_0712900.mrna1_1	PF3D7_0712900.mrna1_1;812	812	6.4212	5.7538	5.0811	5.155	4.0045	5.5984	5.5056	5.2713	4.2219	6.3439	6.258	5.4741	5.3434	2.0976	5.8309	7.0034	5.7962	4.4476	5.7522	5.2976	7.3071	5.0378	5.7509	4.6129	4.8505	5.0126	2.5777	5.7745	4.9001	6.3309	6.1276	1.8319	4.4195	5.572	3.8115	3.5838	4.5229	4.9288	5.1289	5.7112	5.5188	4.6041	5.0652	5.0883	5.9181	5.2133	6.8334	5.9333	4.9463	5.5116	5.9535	5.3597	10.7815	5.1679	5.749	4.6645	5.3154	5.4205	6.4428	4.861	3.9155	5.814	5.4793	5.1469	5.4403	5.8612	5.0904	5.0527	4.7344	5.7339	6.2363	5.3466	6.6483	9.3959	6.2891	4.6363	7.304	5.5011	6.5133	6.3794	5.7766	4.9373	5.496	6.3921
PF3D7_0712900.mrna1_1	PF3D7_0712900.mrna1_1;818	818	7.3835	4.5999	4.9699	5.8992000000000004	3.373	6.6531	5.3147	5.4725	4.1144	6.9768	3.8349	6.0616	5.1069	4.4416	6.853	4.7772	6.4786	4.3176	4.1185	7.8556	5.0184	5.2672	5.8929	4.9704	5.972	4.4803	4.3001	4.8914	8.0251	5.6488	8.1145	5.7952	4.6542	6.0056	4.9602	3.8032	4.3038	4.6814	5.5351	4.5699	5.3129	4.557	4.916	5.1342	7.183	7.0762	5.522	5.4809	4.9107	5.3978	6.308	5.1855	4.6993	5.9725	5.4263	5.6441	5.2544	6.2075	5.1301	4.8485	5.5002	6.2422	6.2238	5.0631	5.1914	5.926	3.2219	6.3756	5.7525	5.0409	4.8227	5.0887	8.1867	6.6778	5.3809	5.6459	7.3605	5.2376	5.2566	6.3581	5.1807	3.9392	7.6878	6.1795
PF3D7_0712900.mrna1_1	PF3D7_0712900.mrna1_1;819	819	6.5196	5.0691	5.1973	4.7856	4.7729	6.0732	6.1524	5.3409	3.466	6.1142	5.0148	5.701	5.431	1.8197	6.2151	6.6463	6.038	4.7355	5.6082	6.0834	5.0383	4.6358	6.5206	5.6865	6.6687	3.5957	4.7285	5.4138	5.9891	6.0299	7.778	5.436	5.2087	6.6939	2.5898	4.7501	5.4423	4.4561	5.5942	4.6112	5.5895	2.757	4.488	4.7181	5.6279	6.6952	5.4935	5.1342	3.4436	5.1243	6.0325	5.2199	5.7401	5.7371	5.9593	4.9059	4.9773	5.9413	5.6857	4.017	5.4009	6.0579	7.8411	5.9734	5.4036	5.5466	4.6029	5.6738	5.3406	5.8079	3.1763	6.0409	6.4444	7.1842	8.1795	6.5089	7.4878	6.5452	5.8999	5.2672	5.4293	4.4893	6.2703	5.2161
PF3D7_0712900.mrna1_1	PF3D7_0712900.mrna1_1;820	820	8.6714	5.2098	4.2365	5.9625	4.3778	5.8575	5.1526	5.0807	3.6668	8.9578	4.4195	2.84	5.04	3.7115	5.682	4.5491	5.7634	5.0361	5.1355	5.7554	5.4552	3.6576	4.9312	4.9179	6.192	4.1643	4.2913	4.4482	5.0997	5.7323	7.6801	2.433	5.3827	5.9699	4.995	4.1562	3.7814	3.8768	5.0352	3.969	4.3923	3.696	4.1127	4.6803	6.9053	5.6608	5.5072	5.1671	4.9832	2.943	6.1142	5.5558	5.8122	4.682	5.6212	3.6182	4.7829	4.7479	5.4555	4.7592	5.0188	5.3961	6.3315	3.8807	2.2928	4.7703	4.2118	6.3196	3.4155	5.0224	4.5904	5.0361	6.9317	6.9204	5.588	5.5106	7.3699	5.0976	4.8545	4.9246	5.9662	0.4647	5.6559	4.6633
PF3D7_0712900.mrna1_1	PF3D7_0712900.mrna1_1;821	821	6.9677	5.3695	4.6212	5.157	4.9241	6.4616	5.4816	5.6349	0	6.8577	5.7748	4.3597	4.7485	3.5558	5.2456	5.2861	5.392	3.0976	5.3896	5.5844	6.578	5.8115	5.4728	4.7104	6.218	3.756	5.0081	4.3341	5.8758	6.3519	7.2616	3.2342	6.3151	6.0531	4.4276	5.1707	4.6473	5.6276	5.477	4.4128	4.1497	4.62	4.9644	4.8895	5.3743	6.9705	6.367	6.0457	5.4883	4.359	5.9307	5.0496	5.2935	5.4283	5.9141	4.3082	4.4867	6.8743	5.8694	5.5376	5.8684	5.7382	5.8775	4.4469	2.943	6.27	5.114	5.9011	5.0587	6.3043	4.811	5.2453	6.7694	5.9521	6.1795	6.5821	7.5541	5.9488	5.1957	4.6415	6.5311	5.0479	6.4396	4.5619
PF3D7_0712900.mrna1_1	PF3D7_0712900.mrna1_1;822	822	6.8908	7.5192	6.5835	6.3565	5.5138	6.3021	6.6398	6.5832	6.1518	7.5907	6.4289	6.5515	6.1443	5.1497	6.7641	6.6861	6.6017	5.839	6.7683	6.327	7.2756	6.3686	6.04	6.1041	6.588	6.1536	5.2498	5.706	6.5253	7.0146	8.3502	6.1463	6.3726	7.0686	5.8199	6.213	5.8841	6.7308	7.3999	7.2383	6.6972	4.6656	5.4793	4.7923	6.0889	7.6288	7.3363	6.8527	5.8807	6.394	6.4084	5.5862	5.3466	5.463	6.8818	6.5328	6.1342	6.5022	6.3679	5.6352	6.0085	7.0197	6.6375	6.0856	5.0811	5.2895	5.4545	6.6683	5.306	7.4337	6.4216	5.7312	7.9299	6.9103	6.7046	6.2703	8.1816	5.7238	6.2063	6.07	6.5151	6.0999	7.9768	6.6925
PF3D7_0712900.mrna1_1	PF3D7_0712900.mrna1_1;823	823	7.4867	6.8462	7.1301	6.0301	5.9964	6.8951	5.4269	5.6106	5.5692	7.7398	5.6696	6.2172	6.508	5.0639	6.6526	6.4195	6.8584	2.852	5.9064	6.3693	8.0746	5.5173	6.3612	6.7427	6.5185	4.4148	5.4647	5.8684	6.519	6.8439	8.7716	5.3089	6.1039	6.2517	4.6323	5.7211	5.3771	6.4128	6.0828	6.4499	5.2529	4.9001	5.1587	5.7287	6.2205	7.147	7.4117	5.7517	5.43	5.3082	6.4678	6.709	5.3865	8.3716	6.1914	6.0157	5.5276	6.1449	6.2128	6.8966	5.7777	6.4676	6.3232	5.8263	5.6848	5.0768	6.049	6.646	5.1566	6.5152	6.3327	5.1506	7.8496	7.0733	7.6799	7.233	8.3474	6.6672	6.9369	5.7002	6.9277	7.059	7.5269	6.2424
PF3D7_0712900.mrna1_1	PF3D7_0712900.mrna1_1;824	824	7.8856	6.9813	6.6244	6.9191	6.4555	7.4769	6.3626	6.3535	6.2525	8.1948	7.268	7.0512	6.1849	5.2585	6.774	6.2411	6.7478	6.1133	6.7103	11.3891	7.696	8.6197	6.0951	6.8249	6.8347	4.942	5.7385	6.3598	11.5634	7.898	8.917	6.8907	6.5592	7.2237	5.2071	5.9523	7.2332	6.6244	7.4348	6.4004	5.8704	3.7897	6.713	7.3388	8.2531	7.9262	7.632	6.7253	6.7115	6.1667	7.2852	6.588	6.834	7.3456	5.9793	6.1765	5.3785	6.2647	5.8992000000000004	6.1975	6.0014	7.2574	8.214	6.4743	6.5198	6.6925	5.3878	7.0036	6.0345	8.4506	7.3415	6.1381	8.8332	8.2349	6.7978	7.2413	8.2068	7.5757	6.7534	7.8489	7.5343	6.7904	8.1084	7.3428
PF3D7_0712900.mrna1_1	PF3D7_0712900.mrna1_1;825	825	8.401	7.8264	6.9889	6.9849	6.5977	7.2751	6.4941	5.4532	6.8659	8.9006	7.6408	5.8669	6.8417	7.1155	7.139	6.3041	5.8074	5.9937	7.5993	6.5108	7.6811	8.0653	7.1107	6.6561	6.9325	6.9942	6.0928	7.2977	6.5717	7.7302	8.8484	7.2018	7.0104	7.544	6.9917	6.3127	7.417	6.8102	5.8839	7.874	6.6736	5.5469	6.6645	7.5941	8.2017	8.2273	8.0192	5.6585	7.4471	6.4077	7.1121	7.2729	7.7739	7.5681	6.0058	6.9502	6.6042	7.308	6.3289	6.4891	5.9381	6.7056	7.2652	6.6044	5.9215	5.888	6.097	6.2055	6.4266	8.9383	8.5689	8.1633	8.766	8.2551	7.5904	8.4162	8.6423	8.4235	7.7033	6.9898	6.8672	7.6668	8.2583	7.4191
PF3D7_0712900.mrna1_1	PF3D7_0712900.mrna1_1;826	826	7.1524	5.8681	6.6632	5.6531	3.5607	5.9946	5.8022	4.9093	6.2153	7.2958	3.904	5.2307	5.5011	4.337	5.8748	5.4522	6.0466	5.5226	5.6628	5.7206	7.2422	4.3096	5.3074	5.7562	6.23	4.9001	5.9193	4.5423	4.6433	7.0857	8.1154	5.6645	5.5491	6.0923	4.9819	4.8465	4.5385	5.511	5.191	6.3366	5.6778	3.009	6.0932	6.8906	5.7978	7.4981	5.9174	5.9474	3.99	5.1534	6.7446	4.4343	5.0561	6.6146	5.4848	5.9875	5.3023	5.1819	5.2261	5.4283	5.888	6.6619	5.3736	4.9284	5.5686	6.0646	5.9442	6.2174	5.4316	5.9754	6.013	5.2638	7.4236	6.5703	6.779	6.9465	8.0878	5.6901	6.3149	5.6767	6.5558	4.9773	7.5345	6.3825
PF3D7_0712900.mrna1_1	PF3D7_0712900.mrna1_1;827	827	7.8128	6.3809	5.1371	5.2861	5.2199	5.9547	5.4229	6.286	4.4316	7.3204	3.1875	3.5814	5.4472	5.2924	5.6744	5.7573	5.8941	5.1587	3.9561	5.6673	6.8602	4.327	5.3646	5.4296	6.7866	3.0514	5.6938	4.4067	4.6758	5.9944	7.0558	5.5475	6.0472	7.1409	2.9298	4.5116	5.1198	6.4833	5.7164	5.9013	4.2913	4.6035	5.9248	4.8329	5.9054	8.13	6.1043	4.8237	4.7197	5.439	6.2737	5.5913	4.8369	6.9044	6.1965	6.2376	5.0312	6.0378	5.323	4.1194	6.1922	5.2765	6.0974	5.5904	4.774	6.4293	4.2196	5.4941	5.4403	6.033	5.6221	6.0963	8.2998	6.5495	5.36	7.3539	7.7179	4.903	7.2191	5.4104	6.4153	4.594	7.2645	5.3743
PF3D7_0712900.mrna1_1	PF3D7_0712900.mrna1_1;828	828	7.4978	6.6642	6.7789	6.3322	5.8347	6.2529	7.3046	6.3981	6.6977	7.9213	6.1914	4.9598	5.9563	5.5942	5.8148	9.2557	7.0682	9.2529	5.3459	6.4507	7.3539	4.3985	6.0525	6.7772	6.7312	3.3743	5.9215	4.9887	6.031	6.9518	7.8923	6.0099	6.106	6.9137	3.7301	5.9628	4.2071	5.7819	6.363	6.4153	5.4084	4.6758	6.718	7.1402	6.4561	8.6503	6.5495	5.4666	4.7908	6.4194	5.8281	6.0079	8.8444	6.1595	5.8291	6.3491	5.9887	7.2901	5.7986	4.5429	6.5694	7.5707	7.6991	5.1027	5.2188	6.4786	5.2453	6.6368	5.5732	6.357	6.1695	7.0298	8.2435	5.7993	6.8565	7.9858	8.2567	6.816	6.9313	7.2207	6.9166	5.9062	7.6812	7.1413
PF3D7_0712900.mrna1_1	PF3D7_0712900.mrna1_1;829	829	7.7042	7.3026	6.3138	6.1946	4.9923	6.8349	4.7703	5.4128	5.6988	9.1378	6.0932	5.7602	5.4376	4.991	7.0301	6.7122	5.6935	4.0277	5.1497	6.5026	7.1659	5.2032	5.5078	5.3023	6.8319	3.2943	5.2288	4.6392	6.519	7.9287	7.576	5.3416	5.8037	9.1613	4.3406	4.7377	5.5207	5.8217	5.5138	6.921	5.1775	4.4848	6.5913	6.2161	6.26	7.9283	6.0913	6.1218	5.4744	5.993	6.5185	6.266	8.2977	6.9801	5.8856	6.5694	5.106	7.2678	5.7764	4.5248	6.4893	6.36	6.2313	5.6568	5.7192	6.3776	4.9727	6.6954	4.8885	7.1249	6.5214	5.541	8.3606	5.8743	5.7339	8.0641	7.3081	6.1357	7.0893	6.7823	6.5644	5.2418	7.9896	4.607
PF3D7_0712900.mrna1_1	PF3D7_0712900.mrna1_1;830	830	7.2847	6.9335	7.5438	5.3868	5.5046	6.8662	6.3207	5.8955	4.8649	7.5967	6.9729	5.6141	5.3837	5.8639	7.1322	6.4451	6.1617	5.7988	5.9004	8.464	7.4664	4.2434	6.2016	6.5062	6.5715	3.98	4.8022	5.3452	8.5406	7.1794	6.1865	4.6005	6.3418	7.0527	4.5558	5.2961	4.347	5.9288	7.3898	7.4571	4.8288	4.4209	8.2116	6.3178	6.4316	8.7407	6.0995	6.6833	5.8329	5.7957	5.3785	8.5572	8.7695	6.1989	6.6668	7.0302	5.1747	6.7104	4.8758	5.2506	7.7732	6.3201	6.3873	5.6279	6.2529	6.3618	4.8053	6.4809	6.1926	7.6573	6.6968	6.4421	7.9536	6.3702	6.6002	8.848	8.3776	5.4761	6.3156	7.1466	6.4179	5.6378	7.9466	6.5845
PF3D7_0712900.mrna1_1	PF3D7_0712900.mrna1_1;831	831	7.801	7.3503	6.7961	6.3703	4.8777	7.5965	5.9586	6.4286	5.62	8.3371	7.3175	6.9352	5.1502	6.6064	7.8297	6.532	6.3528	4.7479	5.9059	8.4017	7.1997	3.7203	6.0292	6.6011	6.6245	3.84	4.8171	4.7861	8.7276	6.8659	6.7123	4.4783	5.328	7.0569	3.7148	5.5339	4.7431	5.6536	6.4216	7.2271	5.9625	5.6952	5.8467	6.4439	5.714	7.968	5.2517	5.4145	5.5475	5.9857	5.3363	5.6625	8.0324	6.2861	6.2367	6.3677	5.4976	7.5064	6.4433	5.6628	7.8347	6.1148	5.6168	5.7363	4.9986	6.3577	4.9639	6.8361	6.7286	7.1931	6.5647	5.6533	8.3298	6.952	6.1791	8.2579	8.4731	5.8667	6.9274	6.0592	7.0629	6.4927	7.4924	6.7404
PF3D7_0712900.mrna1_1	PF3D7_0712900.mrna1_1;832	832	7.3926	7.3423	6.5276	5.6206	5.8258	6.2988	5.4931	5.9456	6.1481	7.811	5.8084	6.4793	5.8316	5.5638	6.218	6.0435	6.353	4.9364	5.2705	8.9584	6.6971	3.8777	7.378	4.9006	6.0982	5.0811	5.6676	4.2418	9.3614	6.6886	6.3268	4.2698	6.0839	7.1077	4.0883	4.5844	5.1603	5.5616	6.228	7.0521	5.2861	4.5607	5.1807	5.6966	5.7856	7.8264	4.7225	5.5122	5.4466	5.8243	5.7519	5.6943	7.3122	6.2568	6.5797	6.2688	5.2979	7.738	6.0334	5.2765	7.6056	6.8792	5.4506	5.6927	5.4709	6.6949	4.4209	5.1131	5.3388	7.6196	6.8577	5.7029	7.9676	5.2153	5.9009	8.165	8.1254	5.625	7.1347	5.7296	6.191	5.4552	7.2803	5.9821
PF3D7_0712900.mrna1_1	PF3D7_0712900.mrna1_1;833	833	7.2648	8.1124	5.8227	6.3012	4.7871	7.43	6.5446	5.0725	4.8664	8.1752	6.0995	5.6876	5.1152	6.1299	7.2911	6.23	6.3475	5.0883	5.2311	9.0891	6.6709	5.6035	6.794	6.9491	6.4335	4.435	5.9406	4.7279	9.586	6.4807	6.8166	6.0607	6.0501	7.1874	5.1473	6.5094	4.3771	6.0548	7.213	7.6287	6.141	5.2983	7.354	6.217	6.916	7.9233	5.9741	6.8093	6.5484	7.055	5.6554	8.9205	7.611	6.3219	6.5192	6.3298	5.602	7.2531	6.7818	5.9378	8.0774	7.9261	5.6343	6.2464	5.9819	6.3212	4.7027	5.5295	5.7493	7.3227	7.528	7.2238	6.5756	7.2433	5.8612	8.6622	8.4732	6.7158	7.159	6.4714	7.1602	5.2578	7.99	6.599
PF3D7_0712900.mrna1_1	PF3D7_0712900.mrna1_1;834	834	7.7678	6.9355	5.784	5.5348	6.0418	7.5116	6.0706	6.1953	4.8192	8.02	5.4604	5.2434	5.3151	6.2819	7.1523	6.4612	5.6363	4.1465	4.3646	9.6112	6.5872	4.861	6.9643	5.7208	7.3266	4.3834	4.144	5.2869	9.7715	6.141	6.4547	5.1227	5.8304	7.0025	4.5472	5.935	5.1735	5.3183	6.2441	7.688	5.2824	5.1318	5.2694	4.6387	6.3526	7.5474	4.9146	6.601	5.8507	5.7197	5.3284	5.5978	7.7038	5.7173	6.6712	5.9598	4.8615	7.247	7.2729	4.6966	7.9593	7.4007	6.019	5.2269	5.8972	5.3462	5.1189	5.302	6.6241	6.8706	6.5494	6.1058	8.1748	6.1944	5.005	8.6678	8.7703	6.2638	6.9519	6.0575	6.3959	5.1313	6.6672	5.5629
PF3D7_0712900.mrna1_1	PF3D7_0712900.mrna1_1;835	835	7.4857	6.3809	5.7501	6.4234	6.3399	7.7524	5.8115	5.116	5.1181	8.1993	6.7502	5.9023	5.1839	5.4922	8.0991	6.8023	5.6741	3.6656	5.9706	8.8698	6.2845	5.7897	6.9525	5.4012	6.0007	2.8934	5.3526	5.6308	9.2958	7.0983	6.6582	6.3547	5.3736	6.0672	4.607	4.8364	5.922	5.1106	7.1135	7.023	4.6035	4.8575	6.0864	6.1967	6.6814	8.5904	5.694	7.2012	5.7719	6.1033	4.8851	5.5653	7.9807	6.5865	6.407	7.6625	4.6826	7.3766	5.9512	5.7401	8.0731	8.0861	6.0792	5.1997	6.0029	5.6389	5.5447	6.6101	6.4323	7.21	6.9624	5.7962	8.1743	6.132	6.3194	8.1472	8.9972	7.1039	6.4645	6.2628	5.254	5.6511	6.6707	7.8707
PF3D7_0712900.mrna1_1	PF3D7_0712900.mrna1_1;836	836	7.9117	7.2836	5.9064	6.3882	6.2095	7.524	5.4111	5.4138	6.2494	7.8875	6.3297	5.3625	6.0525	5.2551	7.7169	7.2311	5.889	3.3771	6.6454	9.458	7.2718	5.2265	6.247	5.1305	5.3903	5.4809	2.373	5.4542	9.4162	6.3668	7.9337	4.5491	5.7581	6.934	4.7692	4.0197	6.726	5.8309	6.4094	6.8591	5.4861	4.6594	4.8278	5.7845	6.8259	7.1815	6.1546	5.1469	6.7506	6.2716	5.9699	4.9575	10.9905	6.6689	6.3032	7.2484	4.9307	7.2894	7.3152	5.3796	8.0659	8.266	6.4	5.4611	5.4529	5.8122	4.5521	5.7666	6.3266	7.2365	7.6634	5.6648	8.2564	6.4383	7.1457	8.7991	8.924	6.0663	6.3887	6.1133	6.739	5.2441	7.4252	6.6717
PF3D7_0712900.mrna1_1	PF3D7_0712900.mrna1_1;837	837	7.5733	7.7294	5.6209	6.0483	5.5647	7.1073	5.8657	5.7296	4.5951	8.0576	6.399	4.9832	6.2824	4.8938	7.5814	7.2172	6.4674	5.4263	5.6035	9.2557	6.466	6.0488	6.1906	4.8797	6.0596	4.7766	5.0076	3.6264	9.4432	6.6066	5.9388	6.1512	5.9369	7.0619	5.26	2.6323	5.1546	6.8586	6.8429	7.3238	5.4604	5.0391	5.3237	6.3707	6.823	7.5634	6.212	5.9378	4.8068	6.4517	5.1342	5.4744	7.7137	6.0448	6.2342	4.4588	4.8929	6.7013	6.8509	5.8575	8.9794	8.2729	5.3813	5.0054	4.8104	5.1014	4.6317	5.8968	7.0138	7.5402	5.785	5.1457	7.8452	6.6402	6.3811	8.9918	8.94	5.4656	6.765	6.6201	6.1617	5.238	6.5596	7.1315
PF3D7_0712900.mrna1_1	PF3D7_0712900.mrna1_1;838	838	7.8831	7.4237	6.3261	6.2394	6.3232	6.8662	5.8153	5.4854	6.3205	8.3175	7.2143	6.0332	5.3512	6.2024	7.0062	6.2396	6.2542	5.0215	6.9416	7.0616	6.5089	6.7514	6.2176	6.8616	7.1356	5.8963	4.5583	4.5705	7.6295	6.6163	8.2389	5.8817	6.5111	7.5151	5.6979	5.8943	6.2625	7.1876	6.1069	7.2768	6.1647	5.5357	5.7038	7.0268	6.9386	7.6679	6.6314	6.9248	6.6352	4.6786	6.399	5.0215	6.8855	6.796	6.5604	6.1733	4.5928	7.3161	6.4411	7.199	8.5496	8.4609	5.3768	4.62	4.851	4.8963	5.5276	5.861	7.2176	8.2501	7.4054	6.3897	8.7838	7.489	8.6863	8.4349	8.8242	7.1905	7.0847	5.9357	5.6174	6.4525	6.774	7.8633
PF3D7_0712900.mrna1_1	PF3D7_0712900.mrna1_1;839	839	6.6518	6.1558	5.963	6.3583	4.8753	4.5342	4.9416	4.8022	3.157	7.9369	8.7429	5.2315	5.7827	4.204	6.3688	6.144	5.5954	8.4592	4.1546	7.4923	5.9397	2.3505	5.9635	4.6542	7.5075	4.0798	4.5625	3.5398	7.9293	5.393	5.6288	5.0295	6.2382	6.9205	2.8074	3.796	6.1757	6.5388	5.925	7.7147	6.323	2.696	5.7315	5.7331	6.1328	5.0531	5.211	4.7845	4.5348	5.8035	5.392	5.299	4.7366	6.894	7.1167	4.3896	5.3161	5.8369	7.3257	5.6862	8.5309	6.9229	5.0179	4.9565	6.3262	5.3122	3.5583	5.5919	8.9426	9.0035	3.7981	5.1428	6.9951	5.9814	6.6415	7.8921	8.047	5.5674	6.0341	5.2843	4.2758	3.6485	6.0248	6.6512
PF3D7_0712900.mrna1_1	PF3D7_0712900.mrna1_1;840	840	6.6618	5.6112	5.9681	5.7618	4.373	6.932	4.9995	3.8258	3.7866	6.6185	5.6896	4.6223	5.3561	4.2426	6.323	4.7093	5.4253	5.0461	5.2254	9.783	5.3677	4.1102	5.3399	5.694	6.5521	5.0802	2.8797	4.641	9.6776	5.4303	6.1418	4.009	4.441	4.6781	5.0321	3.4764	5.9248	5.9905	6.367	4.6421	4.0781	5.0622	4.9463	5.4229	4.3716	4.2188	5.8407	5.9903	4.9864	4.3568	6.3997	4.3799	3.4699	4.7892	6.4438	5.641	5.5954	6.0466	6.267	6.4995	5.5546	7.0896	5.0108	4.3646	5.4857	5.3384	3.7431	5.68	7.3929	7.6005	3.6206	5.9923	6.6153	5.3509	5.5438	5.0356	7.6331	5.3954	5.6562	4.1085	3.7301	3.8084	6.1058	6.7804
PF3D7_0712900.mrna1_1	PF3D7_0712900.mrna1_1;841	841	5.9383	5.2968	6.3787	5.826	4.915	5.9959	4.9103	3.6485	5.1481	5.0413	6.8552	6.0843	5.0695	3.9718	5.856	5.3445	5.3349	3.7126	4.8006	5.9035	5.09	4.1843	5.7024	4.5072	5.6203	5.3089	5.6574	4.3363	6.6632	3.6713	5.3313	5.6656	5.5438	5.8184	6.0219	5.5157	5.4653	5.3462	5.8166	4.9312	2.8659	5.1969	4.9533	5.4735	4.6639	4.269	6.1334	5.1627	4.7986	4.3103	5.3438	5.7126	2.516	5.254	6.0029	4.1202	5.9512	5.0535	6.2451	5.1206	4.1367	6.7867	2.1953	4.3611	6.1352	5.8354	4.6141	5.275	6.21	6.6476	4.7581	5.1518	7.1199	5.0747	5.8117	3.7538	7.3768	5.2578	5.1739	5.6893	6.102	4.8753	5.0219	6.8932
PF3D7_0712900.mrna1_1	PF3D7_0712900.mrna1_1;842	842	5.9474	5.4588	6.3792	5.3298	5.1771	4.843	5.5509	3.1779	4.852	6.845	5.0365	4.3255	4.9676	3.4005	3.4699	4.9411	4.393	4.5478	4.4336	4.6809	4.8649	3.9392	5.2839	6.7054	6.0389	8.2856	4.9336	5.6851	5.7131	5.1803	5.3129	5.7522	6.3216	6.1373	7.0567	5.7382	6.5809	6.669	6.7471	5.0691	3.6814	4.6112	5.1934	5.995	5.545	5.6594	5.72	4.7639	6.1829	3.6415	4.7371	5.5945	3.2898	6.7819	7.8992000000000004	4.0942	3.8125	6.1739	7.6138	6.3447	4.7082	6.6559	5.2698	4.7115	6.6454	4.9322	5.0383	5.5207	6.3459	9.0532	5.9743	5.7895	6.6392	5.7325	6.4925	4.516	8.3205	5.4614	5.6812	5.3288	3.5211	2.433	5.3754	7.1985
PF3D7_0712900.mrna1_1	PF3D7_0712900.mrna1_1;843	843	5.1542	5.2865	6.7031	5.8617	5.243	6.4224	4.8831	3.85	2.4168	5.7605	5.8265	4.7175	5.2664	3.5261	5.5741	5.235	5.4121	5.3872	3.4621	5.7485	5.2273	4.757	5.4074	5.947	4.347	4.673	4.9662	4.5361	5.6803	5.0312	5.6676	5.243	6.8227	5.1027	7.4738	3.851	8.6361	6.2612	6.3295	5.4783	3.516	4.466	5.9231	6.0525	4.5292	5.9481	5.7921	5.4621	5.1018	3.4686	6.2355	3.7181	7.0755	6.5221	7.5449	4.2242	5.0241	5.6876	6.8907	5.5018	4.9045	8.3249	4.588	3.3448	6.1079	5.295	3.406	6.2242	8.9966	8.9426	3.7004	4.4429	6.8754	5.2784	5.8943	5.3516	8.0398	5.1391	6.0538	4.9551	4.2802	4.4963	5.7018	8.494
PF3D7_0712900.mrna1_1	PF3D7_0712900.mrna1_1;844	844	6.9597	5.6977	6.0959	6.314	4.2188	6.4286	4.7131	6.0494	3.4343	6.1169	6.2504	6.1851	6.6733	2.852	7.7741	5.0913	6.1975	13.8242	4.6141	5.2203	5.5311	4.1961	5.99	6.8211	4.7944	8.2066	3.9458	4.6707	5.7276	5.1973	5.2791	6.6702	6.7027	6.0674	7.8304	4.557	4.9411	6.6302	6.1595	5.4944	3.306	5.5901	5.0072	5.2675	4.4751	5.7142	5.257	4.5154	5.5534	4.6899	4.857	4.9919	5.8714	6.6168	7.8763	4.2935	5.7238	5.9288	7.2429	6.1845	5.0557	9.4915	4.5354	4.3111	6.2536	4.6369	5.0505	5.3154	7.9236	9.5249	5.0475	5.4499	7.1559	6.7115	7.4046	4.9444	9.2692	4.7425	5.383	5.6716	4.1795	5.0197	5.7887	6.8781
PF3D7_0712900.mrna1_1	PF3D7_0712900.mrna1_1;845	845	6.1098	5.1603	6.3553	7.1255	4.9449	4.7323	5.2972	4.4686	4.4396	6.532	6.6244	5.1799	7.0081	5.8311	5.2668	5.4239	4.7897	9.3727	5.079	5.2392	5.8878	7.2948	6.2793	6.6953	5.9789	6.6529	3.5261	5.1807	6.7682	4.7377	5.9453	4.6753	6.6592	5.537	7.1708	3.9011	5.7085	6.8216	6.5683	4.6786	3.7876	5.7589	4.4925	6.0426	4.295	6.3964	5.8189	5.0755	5.4519	4.8181	4.6977	5.4216	4.9449	6.1334	8.9391	4.9736	5.8092	5.5027	7.0913	7.031	4.7975	8.6884	4.9212	3.8787	5.7903	4.857	4.6599	6.3681	7.5075	9.9586	5.9642	5.7107	6.9634	7.1354	7.3189	5.3132	8.7809	4.9551	6.4189	6.3806	4.7115	4.2668	6.3607	7.1376
PF3D7_0712900.mrna1_1	PF3D7_0712900.mrna1_1;846	846	6.3951	5.7758	7.3693	7.3575	3.2869	5.8943	5.4738	5.6885	5.0032	6.3768	6.2028	6.0921	7.0183	4.8435	5.3212	5.8197	4.6977	6.3194	3.7071	5.6285	6.559	5.6699	4.3971	7.1552	5.8535	5.8089	5.3586	5.1965	6.0507	6.5254	6.2677	4.3611	6.9149	6.4283	6.5243	4.4561	5.4989	7.3619	7.3074	5.3494	3.9098	5.3384	4.6323	6.2458	6.5225	6.3134	7.2203	5.8032	5.5558	3.855	5.2422	5.4712	5.7118	6.6488	8.0035	4.8171	5.4624	6.0879	7.6394	5.2418	5.1268	8.2525	5.8605	3.5323	10.477	5.0426	5.0426	6.9519	7.1241	9.2235	5.4124	6.3052	7.6095	7.0963	6.668	5.1027	8.1756	5.8858	6.6894	9.3359	4.9864	3.9736	6.3775	7.6422
PF3D7_0712900.mrna1_1	PF3D7_0712900.mrna1_1;847	847	6.1516	6.2711	7.3227	8.5738	3.943	6.0387	5.3074	4.6764	3.1227	6.4733	6.3887	5.7562	8.2783	6.29	5.6741	5.3306	4.9722	7.3082	4.9439	5.4002	5.7955	6.4611	5.1755	6.5523	6.1827	5.5795	5.8681	5.4219	6.367	5.4552	7.0215	4.5963	6.561	6.115	5.4893	5.4202	5.9184	7.3245	5.6713	5.2634	4.1043	5.4673	5.318	5.6899	4.8977	6.5306	6.8472	5.4313	5.0184	4.6633	4.2928	5.5463	5.7206	6.6045	7.9824	5.4979	5.8694	6.1391	6.6104	6.8012	5.3813	8.2602	5.6188	5.0418	5.7758	5.2873	4.7803	6.5886	6.9042	9.5231	4.2242	5.9449	7.7832	5.7983	6.6586	5.6372	8.3497	4.6141	6.5027	6.2795	5.348	4.0959	6.3363	6.7351
PF3D7_0712900.mrna1_1	PF3D7_0712900.mrna1_1;848	848	6.5632	5.8507	7.4531	12.1278	4.1723	9.7746	7.771	8.2506	2.546	6.4499	5.1558	5.1194	11.9693	5.5423	10.4977	5.8662	8.4282	10.3713	4.8972	5.1371	5.4363	6.4107	6.1777	7.7049	5.8392	6.0579	8.5732	4.7903	5.3827	5.726	7.3651	5.157	7.688	6.0585	6.3107	8.0262	8.6824	7.0994	6.606	5.9184	4.0548	7.4915	4.5348	5.1001	5.2806	8.4898	7.6786	6.04	4.1771	5.323	4.774	5.9246	6.7854	5.9542	10.4677	8.1291	6.5013	8.9629	6.7866	6.3091	4.9667	8.985	7.0009	4.6135	5.3834	5.2168	3.9231	6.9759	6.8874	10.317	8.1241	4.8787	9.8818	5.9463	7.279	4.6707	8.5927	6.8516	5.6865	5.8834	4.9896	3.8709	6.9112	8.0284
PF3D7_0712900.mrna1_1	PF3D7_0712900.mrna1_1;849	849	6.1781	4.9869	6.8487	7.714	4.0592	5.8405	4.8359	4.6182	3.7323	6.682	7.9104	6.3539	8.4844	1.4751	5.8696	4.7782	4.8278	5.4561	5.8019	5.0295	6.2679	5.7942	5.3438	6.0448	6.038	5.9777	6.9875	4.0391	5.682	5.269	5.9609	5.558	5.7661	6.3556	5.2353	7.3289	4.5981	5.8866	6.375	5.4363	3.3909	5.0993	5.3995	5.1056	6.3981	4.9103	4.4436	4.5625	5.5954	5.3768	5.5116	5.1775	6.4184	7.1903	8.1543	3.1603	5.822	6.2998	6.6126	6.5315	3.4005	8.3918	4.8186	4.6915	6.1942	5.8014	4.7306	6.0919	6.7846	9.306	3.6147	5.634	8.0108	6.6146	6.755	5.6331	8.8782	5.0356	6.0712	5.922	5.594	3.0618	7.0281	6.8417
PF3D7_0712900.mrna1_1	PF3D7_0712900.mrna1_1;850	850	6.8547	4.8027	6.7199	9.4283	4.7366	5.2407	5.6784	5.9925	2.9709	7.308	7.0578	6.2752	9.1484	4.1906	5.8775	4.641	6.2625	6.8911	5.5373	4.98	4.4822	6.3526	7.1992	6.8928	6.8526	4.9406	8.5312	5.7463	5.4124	6.2677	6.9513	6.774	6.6833	6.5515	5.191	8.016	7.2395	6.2574	5.2924	5.1775	4.6854	4.8135	4.701	4.5166	6.619	5.0157	6.4424	4.6904	5.263	6.1627	5.251	4.9359	8.1918	6.4922	6.7875	5.3223	5.8709	7.2663	6.4739	7.2128	5.4077	8.377	4.9402	5.5847	6.7329	8.0731	4.6673	5.2668	5.9286	8.3799	4.4263	5.3494	8.9673	6.8218	6.2374	5.2898	8.6856	5.116	7.42	6.1121	6.7886	4.8515	5.779	6.4902
PF3D7_0712900.mrna1_1	PF3D7_0712900.mrna1_1;851	851	8.2065	6.0308	5.3736	10.1359	4.2943	6.9215	4.9986	4.797	1.8914	8.1083	5.4259	6.3597	11.4823	4.254	6.8446	5.2924	5.9667	7.6048	5.7123	4.8374	5.4416	7.4674	7.152	6.688	7.3	5.1651	9.1105	4.5497	6.4243	4.9878	8.1033	5.4963	5.9644	7.0345	4.8027	9.6898	4.5826	5.4466	5.4519	5.5416	5.8733	3.7431	5.0522	2.7866	7.9239	6.0783	6.3411	5.4643	4.0618	6.7411	4.8017	5.8644	5.6927	5.8743	6.8319	4.9439	6.017	10.0639	7.2297	6.8674	5.8676	6.8083	5.2976	6.1171	6.8151	7.8151	4.957	6.3338	6.1735	7.4693	4.9317	5.7506	8.1099	5.9787	6.1324	5.2188	7.9013	3.3632	6.3863	7.5748	7.0278	5.7032	6.2711	6.1861
PF3D7_0712900.mrna1_1	PF3D7_0712900.mrna1_1;852	852	9.3394	5.5046	6.4205	12.2754	5.4091	7.6239	6.1194	5.2798	2.1309	9.5463	5.1144	4.7913	12.3344	7.0127	8.0729	7.4291	5.5395	11.0547	3.9579	4.7104	5.7276	8.2542	6.1581	7.2933	3.9411	5.1747	9.3061	5.6999	6.0233	3.8777	8.7825	5.4043	6.9512	5.8212	4.7939	9.2379	7.6038	5.5622	6.134	5.0717	3.905	5.5229	4.9905	5.0072	9.5514	8.2628	8.7905	4.8977	4.9704	5.9814	5.4986	4.9882	6.2613	6.1623	11.8856	8.3279	5.0175	10.1083	9.2628	4.4403	5.3764	7.7525	7.0134	5.3147	5.7674	4.4575	3.7463	5.5613	5.155	12.6886	8.0686	5.3813	9.6899	9.4045	5.8948	5.8525	7.5719	4.4476	5.5942	5.3509	4.8595	4.3477	5.856	3.6927
PF3D7_0712900.mrna1_1	PF3D7_0712900.mrna1_1;853	853	12.0541	5.8706	5.2687	9.0532	4.3985	6.2489	5.2536	5.06	3.3882	12.4485	5.318	8.1926	8.653	4.4456	6.2664	4.4989	5.7425	9.6753	5.5245	5.328	6.0551	5.5689	5.1534	5.2754	8.4216	4.5084	7.3963	5.5753	4.8836	4.9463	7.0658	3.144	5.7325	9.1317	4.7203	7.1854	5.9493	5.3885	5.3063	4.9155	6.5705	5.3501	4.6542	2.6439	11.3482	5.8953	5.3198	4.2118	3.6702	4.9112	4.6147	4.5922	6.8207	6.5259	6.1516	5.2824	7.149	9.153	5.9236	6.5759	4.1424	7.4904	4.6865	5.2426	3.859	9.2496	5.2861	4.86	5.2288	5.6817	6.3411	5.9215	8.2148	5.6171	6.9041	4.9463	7.6092	4.649	7.2143	5.0691	8.6634	5.2464	4.2683	5.5729
PF3D7_0712900.mrna1_1	PF3D7_0712900.mrna1_1;854	854	6.9402	5.2551	5.4738	7.8149	2.4303	6.4735	5.6305	3.9973	0.9635	7.0274	5.4935	5.0917	7.0349	3.0197	6.4798	4.6781	5.7068	5.1683	5.2044	4.7274	5.0514	6.4172	4.8895	6.1428	5.3366	3.2434	8.4017	5.0144	4.9336	5.2532	7.0731	4.2608	6.5857	5.6999	3.4343	7.1477	5.0887	7.221	5.2638	5.7431	3.6814	3.6334	4.4343	4.6719	7.8023	5.1791	6.7464	4.0695	4.3484	6.2483	5.9174	5.6608	5.2843	6.1908	4.1922	4.4502	5.5364	9.2854	6.5546	4.594	5.3096	6.6532	4.6276	4.5625	6.0546	7.4654	3.5886	4.3248	4.1465	5.9201	4.1843	5.3477	7.7755	7.713	6.0072	5.3198	7.803	5.0081	5.9743	4.7975	5.7549	3.1953	5.2653	4.14
PF3D7_0712900.mrna1_1	PF3D7_0712900.mrna1_1;855	855	5.9136	5.5625	5.1819	11.6467	4.4712	6.6362	7.9514	8.8307	2.8777	6.2904	5.5188	3.7592	11.3952	4.1779	5.6375	6.6353	8.9124	8.4145	5.6337	4.9754	6.7706	8.1852	6.0516	9.1006	6.4386	4.0339	7.139	6.2572	4.8644	7.7552	8.5965	6.2028	8.6204	4.7076	5.3985	7.2062	8.9141	4.903	4.6253	4.7692	4.9887	5.636	4.4148	6.4089	5.4561	7.4091	4.8237	5.0054	3.4303	5.1006	5.2917	5.23	9.7234	4.9193	5.9921	7.0896	5.7015	7.8878	5.4346	4.1859	4.9317	5.825	5.7175	4.7474	4.5957	5.4009	3.6241	5.4686	4.7719	7.5343	7.4979	4.8914	8.6724	5.6896	5.5037	5.3698	7.1217	4.5686	6.7227	4.2418	4.0161	4.373	7.1853	3.5298
PF3D7_0712900.mrna1_1	PF3D7_0712900.mrna1_1;856	856	5.5075	5.2672	6.4306	6.6506	4.9928	6.765	5.8834	4.7479	0.9486	6.6574	4.8202	4.6088	5.7013	3.6392	6.5297	5.7452	5.4803	3.7485	6.2705	5.3913	5.1787	5.6656	5.7808	4.5916	5.861	4.2211	6.1942	7.6339	5.7975	5.9181	6.6116	4.3341	4.8856	6.5447	4.8753	8.1514	4.9814	5.2338	5.6662	5.0224	5.0072	3.3716	5.4162	6.8641	5.2269	6.1225	6.8236	4.682	3.2987	7.1258	5.0312	4.8217	9.3966	6.9136	4.8115	5.8202	5.2735	5.5783	6.1185	4.0206	5.5192	6.8221	6.3799	6.9828	5.2227	5.9727	5.0575	6.1424	3.9307	5.9699	6.8913	4.4114	7.1713	5.504	5.2913	5.7554	8.4405	5.4989	8.5378	5.9702	4.5862	4.5404	6.9984	5.7986
PF3D7_0712900.mrna1_1	PF3D7_0712900.mrna1_1;857	857	5.9312	5.3005	5.2869	3.9307	3.8278	11.1069	4.5021	6.8601	3.8125	5.7631	5.6288	4.9616	5.9791	2.8914	10.7582	5.1727	7.5902	5.3198	5.193	5.2525	6.2856	4.6633	6.4941	6.0501	5.1367	5.2475	5.0121	4.3031	5.4453	6.0076	6.0204	4.4202	6.1495	5.1787	5.0866	4.1587	5.0531	5.4502	5.5258	4.7404	3.4436	5.0032	3.3743	1.8914	3.7856	4.189	5.0772	6.1952	3.0738	4.4005	5.4259	6.841	5.9267	5.9241	6.552	5.2968	4.7714	5.0862	6.0025	4.2373	3.0514	6.1595	8.2511	4.4542	6.0009	5.327	3.6206	9.9826	7.0045	9.0447	5.0431	4.4496	7.0739	6.3052	6.1156	5.4114	7.5519	6.6566	5.7939	5.4522	4.4731	5.1477	9.4275	6.077
PF3D7_0712900.mrna1_1	PF3D7_0712900.mrna1_1;858	858	4.8807	5.1763	4.6848	5.978	4.8166	6.7401	5.1297	3.4155	3.6893	5.4634	5.1811	4.408	5.3111	3.9955	6.2744	5.2784	5.157	4.3568	4.8369	4.4783	6.2458	4.6943	4.6988	5.2739	4.6616	4.3695	4.1202	4.842	5.9662	6.3313	5.935	3.5607	5.4148	5.0518	4.915	4.3125	5.4138	5.7766	6.1801	4.0108	4.7452	4.6966	4.6323	5.0094	4.4256	4.4777	5.6067	5.1973	4.9274	3.7049	3.991	5.3806	6.5564	5.7745	5.302	5.1827	4.1043	5.2555	6.1162	5.2311	5.0193	5.9167	7.9371	3.6792	5.4216	3.9439	3.3377	4.7655	3.6668	6.1675	5.5373	4.9069	6.2378	6.1164	5.7931	5.9674	7.9062	6.6781	6.0678	5.753	5.021	5.0343	3.0072	4.8115
PF3D7_0712900.mrna1_1	PF3D7_0712900.mrna1_1;859	859	6.0672	4.6982	4.9959	5.5835	5.1289	6.0938	6.4165	5.7216	3.4893	6.4738	5.2475	5.0148	5.2238	3.1843	4.756	7.9389	6.2044	6.7584	5.2184	4.7565	5.3968	5.4522	5.1235	7.5955	5.4135	5.7764	4.4101	4.5441	4.9122	5.6088	5.9903	3.5261	6.7533	5.9934	5.2939	3.5311	4.6988	4.8314	5.6915	4.7004	3.7602	7.9475	4.9519	4.7382	5.5198	6.2022	5.7758	4.8001	4.9074	3.5336	4.0832	5.3688	5.5638	5.9472	5.7032	5.4838	4.8709	4.3455	5.3103	3.8278	4.9322	6.8747	8.1776	4.033	6.1568	4.9991	4.8445	5.2215	4.641	5.1906	5.1871	4.4416	6.8554	5.0509	5.3576	5.1675	7.2775	6.8602	5.4822	6.2634	4.8058	4.1169	5.6829	3.8288
PF3D7_0712900.mrna1_1	PF3D7_0712900.mrna1_1;860	860	6.3223	5.0819	5.4896	4.9035	5.1747	5.1135	4.6899	2.1859	2.8053	6.4168	5.2403	4.193	5.9683	5.2196	5.7913	5.1177	4.5999	7.1365	4.2668	5.5683	6.9977	2.846	5.6778	5.3477	5.0522	4.5644	5.2403	4.8053	5.6215	7.1377	7.4954	4.7949	5.2311	4.7355	4.6177	3.0548	4.4692	6.6574	7.6229	4.5021	3.9681	4.84	5.6215	4.6363	5.843	6.7519	5.6665	6.6407	3.5922	4.6876	4.5589	6.7481	5.7074	5.7666	5.3323	5.4712	4.4155	6.1212	4.8723	4.1953	5.5487	6.91	7.395	4.0286	5.8135	4.565	4.6387	3.5619	3.6758	6.7438	5.1691	4.0772	6.547	5.8674	5.121	4.3875	6.489	6.1894	5.4165	6.1264	4.8733	5.3147	5.464	4.8115
PF3D7_0712900.mrna1_1	PF3D7_0712900.mrna1_1;861	861	6.8972	5.1859	4.9754	5.6029	5.0674	5.9727	5.2126	5.77	2.8258	6.3551	7.8394	3.8258	5.278	3.189	4.8777	5.4995	6.2716	7.8516	3.9681	4.8288	5.3971	2.211	6.5603	4.859	5.114	6.9449	4.2227	4.6938	4.3785	5.6857	6.4045	4.9809	4.8773	4.3757	6.5537	3.1667	5.5072	5.1346	6.8044	4.7517	5.2095	3.0286	5.3409	5.4429	6.9212	7.0534	5.3736	6.6179	3.9864	3.905	4.1359	5.811	5.7798	5.8081	4.5416	6.6473	4.847	5.7035	6.3154	4.6253	5.3074	6.5948	6.8088	4.4627	5.1843	4.3498	5.0862	4.6633	4.1035	6.2996	6.3085	4.7225	6.2623	5.9993	5.4992	5.3452	7.2143	5.1285	5.6982	6.4542	5.2813	4.7447	5.1127	3.6229
PF3D7_0712900.mrna1_1	PF3D7_0712900.mrna1_1;862	862	6.6833	4.9556	4.9265	5.2184	4.4436	6.1876	5.101	6.2506	2.797	7.7469	6.6194	5.2784	5.4637	1.9298	5.774	4.86	7.321	8.3165	3.5826	4.5771	6.0663	5.8465	5.1898	5.811	5.067	5.4107	4.7004	3.645	4.9392	6.7085	6.4119	3.9467	5.8848	4.89	5.7848	3.1359	5.3498	5.8585	6.7381	5.2506	5.1763	4.5783	5.2532	5.8435	6.077	6.57	4.3576	6.9	5.2055	5.2555	4.8654	5.7104	6.2832	5.7549	4.8968	6.7966	5.3872	5.1135	5.9743	4.4718	4.85	6.3241	7.2219	3.0976	5.4793	5.0904	4.5084	3.9919	3.5607	6.5651	6.0609	5.3402	6.6515	6.9898	5.6516	4.9079	7.3409	4.9905	4.8384	6.2504	3.6029	3.7506	5.1961	5.6531
PF3D7_0712900.mrna1_1	PF3D7_0712900.mrna1_1;863	863	6.6782	5.1683	3.6053	5.1416	4.2373	5.6854	6.1258	6.6428	3.1587	6.3284	4.7824	4.4744	4.6904	0.8718	5.6106	5.8084	6.6079	7.7416	4.2494	5.3968	6.0902	5.7401	5.7447	5.5604	5.7716	4.8227	4.5236	4.0206	5.4919	6.408	7.1454	3.497	6.2428	5.546	4.8017	3.8718	4.8268	5.0009	4.7463	5.1851	5.4835	4.5644	5.292	5.2145	4.3964	5.1799	4.8135	5.7268	5.1198	4.4951	4.1481	5.4141	4.7618	5.6876	6.4622	5.4026	5.353	5.4902	6.1944	4.6502	3.905	5.9477	6.9429	5.5543	5.7279	5.4289	3.7203	5.0828	5.8288	5.3359	5.073	4.6685	6.7964	6.0566	5.3187	4.4764	7.4553	5.8689	5.4874	6.4645	4.5607	5.4253	5.7538	4.6058
PF3D7_0712900.mrna1_1	PF3D7_0712900.mrna1_1;864	864	6.5314	6.3586	7.9666	6.6275	4.8914	5.1173	5.7923	6.734	5.3216	6.3085	5.9741	6.3925	5.1691	5.2612	6.0745	5.4499	7.4314	6.1615	4.3882	5.4053	5.6542	6.1212	5.4925	4.3764	5.7887	4.0747	4.6363	5.299	5.95	6.1045	6.6299	1.7137	5.4512	6.3785	3.4209	5.6608	4.2126	4.8176	5.7164	3.7719	4.8841	3.9819	5.6628	5.2327	4.7639	6.1485	5.1268	5.7377	4.2008	6.0455	4.5552	6.4697	5.9336	6.3219	5.353	5.3723	4.5141	5.7355	6.2655	3.1811	4.8851	6.4163	8.2512	5.4459	5.4138	5.5075	5.0644	5.537	4.8227	5.246	5.7004	4.6854	6.4429	5.9878	5.1342	5.5103	8.0527	6.4481	5.7882	6.2496	4.1771	5.627	4.4522	6.3957
PF3D7_0712900.mrna1_1	PF3D7_0712900.mrna1_1;865	865	7.6705	4.9495	5.9181	4.9644	3.7729	4.153	5.4912	6.4793	5.5531	7.5813	5.2441	5.7377	5.1807	4.957	4.889	6.6118	7.4982	5.5951	4.5546	5.2234	6.7075	6.8057	5.1803	5.2192	6.0448	4.0644	4.627	4.406	5.7703	6.7665	8.5317	2.4983	5.6511	5.8359	4.6882	5.9887	4.6696	4.8022	5.2048	5.4725	3.4182	4.6369	4.3082	5.1894	6.1741	6.223	4.0548	5.0548	4.2203	2.9146	5.6784	4.8364	3.3702	5.9669	5.0828	4.2257	5.5756	5.0023	5.3273	4.0505	4.0295	4.7934	5.9155	4.717	5.0989	4.4699	4.1546	4.9964	4.2585	6.2731	6.1322	4.6288	8.0967	5.9453	5.4799	4.7004	7.5256	5.8909	5.6631	5.0824	5.6247	4.1318	6.1252	4.4005
PF3D7_0712900.mrna1_1	PF3D7_0712900.mrna1_1;866	866	6.2296	5.116	4.5033	5.4118	4.6854	4.9136	5.6935	6.7306	4.2063	6.7251	5.0339	4.3611	4.8615	3.4725	5.353	4.9662	7.9488	5.318	2.9598	5.0152	6.1912	5.7137	5.8354	5.5981	5.6904	4.3618	8.8981	4.6588	5.1779	5.7714	7.306	5.0166	4.6876	5.9319	4.4182	9.2005	3.0738	4.5928	5.6511	3.2048	3.0755	5.0175	5.55	5.3747	5.5586	5.1014	4.5705	5.0989	3.6147	4.9533	4.5975	5.6053	4.4175	4.7819	4.4012	3.4236	3.8689	5.5925	5.2513	4.4822	5.6907	3.8689	6.5075	4.6462	5.1052	5.4472	4.942	5.3698	3.5298	4.7214	5.5392	4.843	6.3156	5.8347	5.5226	4.8977	7.0363	5.4656	5.1387	4.2913	3.2126	3.516	5.0352	3.2615
PF3D7_0712900.mrna1_1	PF3D7_0712900.mrna1_1;867	867	5.9738	5.3861	4.9279	5.0483	3.926	5.4819	6.1739	7.0591	3.2675	6.0953	5.4944	5.153	5.4256	3.4777	5.2668	5.3768	8.1014	4.8948	4.466	5.2563	7.8065	5.9658	10.5983	6.3551	5.8617	4.3219	3.3349	4.466	6.047	7.8233	7.0283	10.3625	6.4752	5.8189	4.9021	4.4026	5.9404	5.3551	5.8207	4.5765	3.9467	3.8258	5.3847	5.7645	4.5373	4.2593	4.4289	5.3183	5.314	4.3674	5.0704	4.8972	4.7586	4.3792	4.4046	4.95	3.742	5.0772	5.0811	4.6404	5.0858	6.4534	6.3363	3.6053	4.254	5.3736	5.4138	5.1497	4.8455	5.2702	4.6736	5.0648	6.9764	6.0259	4.0144	4.7538	7.1652	5.1934	4.0583	4.9547	5.0883	5.0909	5.7079	4.9644
PF3D7_0712900.mrna1_1	PF3D7_0712900.mrna1_1;868	868	6.3949	4.7257	5.4545	9.8796	4.8605	5.2791	4.8777	5.5756	4.5342	7.2909	5.2445	6.4527	8.7114	4.7415	5.0738	5.7503	5.6023	4.8904	3.8856	6.5038	7.3709	6.4715	6.1707	6.0407	5.2593	5.437	5.6676	4.189	6.992	9.013	7.1964	5.6282	5.7219	6.2209	5.5889	5.852	5.1056	5.2055	6.261	4.2487	2.7527	4.4289	5.0993	5.5348	5.5267	5.8283	5.1957	6.5347	4.1651	4.765	4.8022	6.273	4.157	5.3649	5.5966	6.6275	5.2126	5.8161	5.7129	5.1457	6.0297	5.647	6.6554	5.4702	5.5534	4.8445	3.9973	4.7323	3.5198	6.1924	4.9919	5.067	6.759	5.7227	5.251	6.6913	6.7397	5.6467	5.7968	5.7236	5.3366	4.701	4.3248	5.3865
PF3D7_0712900.mrna1_1	PF3D7_0712900.mrna1_1;869	869	7.5364	5.3402	5.1135	5.84	4.9928	5.3409	6.8391	4.7043	4.0609	7.5484	5.9575	5.4561	5.9565	3.1293	4.354	5.8362	5.2672	4.1961	3.488	6.1878	8.5083	5.3118	6.2042	6.1037	5.7054	5.0325	5.0117	4.3045	6.4506	8.7351	6.813	5.8122	6.5116	5.438	5.3809	5.6299	3.8012	4.855	6.0572	4.6141	4.5053	4.116	5.5326	4.1334	5.98	6.9083	4.8027	5.4679	4.1538	4.5379	4.4686	5.1094	1.269	6.3025	5.1534	6.7451	5.076	5.3913	5.2585	4.8146	6.3036	5.3806	5.5503	4.9439	4.8314	5.5999	4.0738	4.839	3.6814	6.0712	4.6177	5.5223	5.5948	6.1611	4.04	5.6761	7.4288	6.2532	6.2217	5.6259	5.5481	3.853	6.6559	4.4502
PF3D7_0712900.mrna1_1	PF3D7_0712900.mrna1_1;870	870	6.5237	4.8089	6.0809	5.0009	4.4995	4.9079	5.6171	5.2327	4.0925	6.9764	6.4566	5.712	4.8595	4.4738	4.2095	5.7608	5.7219	3.7793	3.6668	5.6323	9.8934	5.07	5.5049	7.3005	5.4121	4.3363	5.2806	4.903	6.2342	9.9342	6.6558	4.7939	7.326	5.8649	5.0005	5.2365	4.306	5.299	6.0108	4.0461	4.2502	5.2219	5.4506	5.4479	5.8902	6.3322	4.4548	6.1031	5.5248	5.1607	4.7645	4.7447	4.2157	7.5167	5.7827	5.9001	4.3212	5.9236	5.9807	5.0755	4.9505	6.157	7.6101	5.2192	4.8268	5.2743	4.228	5.8296	5.1227	5.9722	5.1391	4.6971	6.7566	6.0546	5.6091	5.3785	6.493	5.9798	5.6302	5.5838	5.1566	3.6656	6.0409	5.3698
PF3D7_0712900.mrna1_1	PF3D7_0712900.mrna1_1;871	871	6.0161	5.5635	5.4373	5.223	2.1309	4.8904	5.5699	4.7745	4.1235	6.4434	6.1763	4.0635	5.3363	4.9891	5.1875	5.1473	5.4902	4.4976	5.6809	6.7177	9.9547	4.2242	5.0281	6.939	4.9542	5.2475	5.9196	5.0544	6.6256	10.177	6.3027	4.292	7.1377	4.8012	4.9805	5.0721	4.8475	5.5379	5.3618	5.7721	4.2087	4.5027	5.5267	5.7257	4.7861	4.7175	5.2902	5.5786	4.7876	5.3775	5.6921	4.7279	4.797	7.5347	4.3363	4.9946	4.3277	4.5807	6.2613	4.2683	4.9231	5.8936	6.5286	6.0402	4.5179	5.7743	4.4469	4.5945	5.1338	4.4822	5.6848	4.8495	6.0208	6.6724	5.8674	5.3245	6.6594	5.998	6.9687	5.3491	6.0847	4.4175	4.8634	4.9198
PF3D7_0712900.mrna1_1	PF3D7_0712900.mrna1_1;872	872	5.9862	5.3646	5.0811	5.5966	3.6485	5.9001	4.8565	5.1538	4.3806	7.2916	5.4419	5.0387	4.9406	1.8237	5.4273	5.6171	4.9198	4.8379	3.756	6.8371	10.1138	5.3597	4.9598	6.6112	3.7236	4.5868	5.8207	4.7436	5.9968	10.707	6.4827	4.6519	6.7505	5.3565	4.2884	5.7363	4.5963	7.2574	5.8265	3.3604	4.0942	4.7835	5.4499	5.0197	6.0732	5.8662	7.1702	4.9359	5.3858	10.2572	4.6311	5.6904	4.2418	5.9458	5.1554	5.4857	4.8963	4.9625	6.6175	4.7115	4.4692	6.6305	7.2763	4.7991	4.7038	5.4263	3.8953	4.4236	4.7382	6.0697	5.4986	5.9174	6.5166	6.3051	5.785	5.5195	6.9272	6.1922	5.9738	5.2596	4.5021	5.0081	5.8179	4.591
PF3D7_0712900.mrna1_1	PF3D7_0712900.mrna1_1;873	873	6.7152	4.9203	5.1542	6.6272	4.6311	6.0985	7.1987	8.8986	4.852	6.8723	6.0853	5.4456	6.7231	3.9607	5.0972	5.6366	9.3045	4.5367	4.7597	6.9878	10.6948	4.3792	8.4362	6.6045	6.1001	2.669	6.6642	3.99	7.5415	11.0031	6.8133	8.0028	6.5165	5.9262	3.7442	7.1948	4.7798	4.729	6.9466	3.8298	5.6229	4.8384	4.986	5.602	6.1231	4.7581	3.7236	5.9686	4.7115	4.7219	5.0277	5.14	5.0896	6.1204	5.5671	5.6699	4.466	4.8822	6.9309	3.98	4.3909	8.4822	7.2455	4.9141	4.7929	4.9869	4.8197	4.9131	4.7661	6.0951	5.3132	5.1449	6.5914	7.0201	6.6199	4.9402	8.4013	6.1607	5.8691	4.8714	5.2044	4.4867	5.9995	5.1297
PF3D7_0712900.mrna1_1	PF3D7_0712900.mrna1_1;874	874	6.3445	5.5957	5.9871	6.0832	4.4718	5.4449	8.6299	9.8208	2.4276	7.6805	6.4553	6.4204	5.8227	4.1202	5.4653	5.6918	10.0681	5.0014	4.4067	7.2758	10.0529	5.1723	5.6476	6.6861	6.2489	4.5874	5.3621	5.0652	7.679	9.9198	6.9559	2.742	6.7189	5.275	5.1695	6.2655	5.6918	4.272	5.4764	5.2802	5.7301	3.6496	5.5717	5.4104	5.1918	4.757	4.5398	4.9598	4.8058	4.7729	4.9768	5.0751	4.292	6.7971	6.7604	5.0866	5.1022	6.0032	6.7252	5.2865	4.9011	7.4912	5.465	6.1477	4.3653	5.6834	3.8248	5.0734	5.1985	8.1859	3.8738	5.7988	7.258	6.266	4.2365	4.7845	7.7517	4.3978	6.1767	4.8181	5.7793	3.2854	5.8066	4.6082
PF3D7_0712900.mrna1_1	PF3D7_0712900.mrna1_1;875	875	6.5691	4.7306	5.98	7.046	4.1707	5.5966	10.7278	11.5626	4.1953	8.0303	9.026	5.2536	7.1265	4.0704	5.5537	10.9255	11.5066	9.1164	5.9681	8.4554	11.5347	7.181	7.0513	7.1225	4.6685	6.2761	6.2104	5.7655	8.717	11.5586	7.7001	4.7798	6.2935	6.2108	5.8951	5.2791	5.347	5.4614	5.8999	5.2005	6.1641	4.2411	4.8595	5.405	7.0434	7.2857	6.0314	5.9467	6.9727	6.2776	6.7056	4.9093	6.0418	7.586	6.7692	7.6793	6.2165	7.4171	6.5625	6.2384	7.3871	8.1236	5.275	6.2863	7.0093	6.04	5.847	6.7506	6.6061	8.2056	6.8161	8.0426	8.4931	7.3793	6.4504	8.1093	7.5736	5.7975	6.6625	8.0672	5.9516	5.8914	7.2523	8.5402
PF3D7_0712900.mrna1_1	PF3D7_0712900.mrna1_1;876	876	6.7545	5.6126	5.2709	6.7085	5.1799	5.5823	5.5491	5.2032	5.3291	7.9435	6.7765	4.5625	5.0496	3.3089	4.8135	5.1408	5.0938	3.4316	4.847	7.2376	5.9091	4.6753	6.0999	5.2137	4.8217	4.7431	3.1667	4.0126	7.7345	6.3885	5.5966	4.4316	5.3799	5.852	4.6317	3.7181	3.6893	6.0529	5.6465	5.0781	6.1291	5.1391	4.4673	5.155	6.1225	5.5975	5.6395	5.0921	5.2292	4.7761	4.8027	5.4039	4.9855	5.5913	6.0894	4.2079	7.7131	6.9504	5.9866	4.5705	6.0213	6.9537	4.3427	5.6619	5.7798	5.6857	5.4189	6.0009	6.7884	5.6662	5.875	7.669	7.4339	6.2529	6.0088	5.9035	6.9974	5.2802	5.5601	6.2182	5.7947	3.3923	6.5133	7.1961
PF3D7_0712900.mrna1_1	PF3D7_0712900.mrna1_1;877	877	8.1406	6.3025	6.514	6.6312	4.6502	4.4848	5.1699	4.7887	3.7323	9.1112	7.2072	6.9063	6.5447	4.2203	4.9279	6.0405	5.694	6.3997	5.4306	7.376	5.6687	6.0841	5.3187	7.5489	5.1465	6.0961	7.8561	5.3789	7.3798	6.5619	7.4232	6.2044	7.0253	6.5181	5.7434	7.4502	5.5447	5.9376	5.3248	5.8689	6.4545	4.3764	5.6467	5.5298	7.9778	4.9472	5.0343	5.7498	5.6381	4.504	5.9076	5.5432	5.0635	7.1613	6.3012	5.9288	3.6415	7.5969	7.2731	5.0067	5.116	8.959	6.9555	6.0501	5.7682	6.2895	3.5753	5.7151	6.0301	7.27	6.152	5.4979	7.8744	7.7024	6.8652	5.025	8.7641	5.636	6.0259	7.1401	5.4492	4.479	6.7931	7.2821
PF3D7_0712900.mrna1_1	PF3D7_0712900.mrna1_1;878	878	7.9597	6.819	7.1777	7.3406	4.9658	6.1957	7.931	4.5619	5.6988	9.1303	7.3311	6.8592	7.2088	4.9565	5.1481	9.6957	5.479	6.2028	5.8617	9.7859	7.0515	6.115	6.4799	6.9131	5.9789	5.953	6.7791	5.3498	9.8065	9.0157	6.8111	5.7871	7.7806	6.9069	6.5387	8.2246	6.2798	6.7786	6.845	5.4343	8.0291	5.1367	5.5466	3.905	6.9973	6.5673	7.2679	5.6456	5.0674	9.5405	5.5046	3.9736	6.4543	6.7474	6.962	6.0396	5.4679	10.1193	8.9912	6.8566	5.07	10.7159	6.5245	6.4316	5.9281	5.7029	4.8217	6.0398	6.6638	7.8373	6.4355	6.6612	10.6789	9.2474	7.8639	5.6337	10.1124	5.963	5.9704	6.5547	6.3574	5.1408	6.7257	6.6138
PF3D7_0712900.mrna1_1	PF3D7_0712900.mrna1_1;879	879	12.158	4.9373	5.9743	8.2581	5.8522	5.2887	7.3519	5.251	7.054	11.3941	8.4078	3.7377	8.7624	5.8128	5.3085	7.9054	6.0751	4.7334	5.1445	7.3917	5.9119	6.1305	6.1841	7.8948	6.8565	5.6679	7.5956	5.155	7.486	8.11	6.6528	5.9966	7.028	7.049	6.819	7.9688	4.7431	5.0652	12.608	6.1755	6.8455	5.6215	4.903	5.4718	11.5837	7.1935	5.757	11.9007	5.6918	7.8241	5.1077	4.8861	4.1619	6.1524	5.9488	7.3359	5.2288	9.2739	9.5145	7.7171	7.7584	9.4466	5.1489	5.9484	5.2334	5.4617000000000004	4.8634	5.1977	9.3594	6.7866	7.8788	6.0179	9.9852	9.4246	7.1951	7.8918	9.2419	6.2681	6.1841	5.8043	5.6064	5.4793	6.3572	8.8426
PF3D7_0712900.mrna1_1	PF3D7_0712900.mrna1_1;880	880	7.3568	4.9777	7.2231	6.4479	3.6029	8.7389	5.9148	5.0179	2.6439	8.4453	7.2828	5.7369	6.4428	4.7766	8.8482	6.7724	5.6026	6.143	6.1142	6.7089	5.7101	4.7527	4.7104	10.6626	5.784	5.3764	5.9658	4.4356	7.0532	6.074	6.1451	5.2219	10.5932	7.784	5.0609	5.6568	4.9355	5.8432	8.4687	4.354	4.4263	4.5577	3.3576	5.4189	6.0747	7.6536	5.8955	7.1829	5.6459	6.8156	4.9533	5.5144	4.4944	5.9862	5.2296	7.7962	5.191	5.2161	4.9923	5.4509	4.8485	6.6141	6.1502	7.6266	5.6837	4.8258	4.557	4.5198	4.1169	6.4733	6.3884	5.5005	5.7618	5.8112	5.7634	5.3992000000000004	6.465	5.9054	5.9839	5.7525	5.4172	4.7918	6.9303	6.1445
PF3D7_0712900.mrna1_1	PF3D7_0712900.mrna1_1;881	881	6.5013	6.0398	5.9768	6.4616	5.7509	5.383	6.156	6.4021	4.1739	7.0207	6.4413	5.1506	4.3477	4.2055	5.7692	5.6907	6.2634	5.6296	4.4614	7.1532	5.432	5.7926	5.7452	5.5865	6.3609	7.4439	6.9452	5.1735	5.95	6.7606	6.965	5.9124	5.0802	7.3411	7.3804	7.0664	5.1412	5.7884	6.3014	4.541	5.1795	7.0671	4.6865	5.6596	5.2369	5.2935	6.1663	6.7623	5.2145	6.9164	5.1898	5.1268	5.4883	8.4338	5.8977	6.2205	5.0312	6.7662	5.72	4.4403	8.6963	7.8063	6.3668	6.0166	5.8567	5.5043	5.4581	6.0472	9.9859000000000009	5.9338	5.4253	5.8844	7.3508	5.3778	5.7436	7.7686	7.1304	6.2739	7.7251	6.9795	5.9141	4.9928	6.2636	10.1853
PF3D7_0712900.mrna1_1	PF3D7_0712900.mrna1_1;882	882	7.7031	5.4249	6.8445	5.8397	5.4944	5.5264	6.1404	5.2854	4.3909	7.3951	5.1289	3.4581	5.5438	5.6097	5.5789	5.6982	6.0224	6.3754	4.9074	6.8027	6.12	5.9378	5.3813	5.5835	5.7806	4.8084	4.9986	4.975	6.7417	6.2705	6.946	5.0661	5.7233	7.7575	4.0215	4.6848	4.4263	5.2304	8.5499	4.6865	4.8704	2.9764	5.5662	5.8738	6.378	6.1841	5.9115	9.9407	5.7517	7.3892	5.8615	5.5292	8.1066	5.9796	5.6954	7.5308	5.2943	6.4126	5.4343	5.4874	5.8649	6.0995	7.2013	5.6868	5.0938	4.266	4.5033	4.6988	6.9035	4.1953	7.1314	5.6259	8.223	7.1992	5.7266	6.5956	6.738	6.6076	7.774	5.367	4.7655	5.4406	5.9695	8.526
PF3D7_0712900.mrna1_1	PF3D7_0712900.mrna1_1;883	883	6.761	5.675	6.554	4.464	4.373	4.917	5.3078	5.6809	3.3854	6.7942	5.6522	5.3875	5.6668	3.557	5.8895	5.5807	4.2585	6.2083	4.3234	6.5385	5.2731	4.3695	4.9841	3.8807	6.3241	4.7787	5.4205	5.2735	6.5043	5.84	6.4185	4.5963	4.2396	8.2149	5.6465	4.784	3.8924	4.4886	5.2265	4.0383	4.4692	3.858	5.0255	4.0883	4.9946	5.7918	6.1845	6.0644	4.735	7.5412	4.3399	5.1546	6.1198	5.605	4.5735	7.1657	4.6508	5.6642	5.6299	7.4081	5.3477	6.6767	5.3302	6.0345	5.3611	4.1144	4.2608	6.1663	7.4427	5.4838	4.9088	5.1526	4.4429	4.8495	7.515	4.5686	7.5562	4.9695	8.2885	6.0553	5.1035	5.1671	5.8437	9.2879
PF3D7_0712900.mrna1_1	PF3D7_0712900.mrna1_1;884	884	6.5578	5.6519	5.4515	5.673	4.8758	5.8045	5.1965	6.0442	4.0321	7.0677	5.5671	4.6294	5.7942	4.1391	5.921	5.4545	6.0959	4.2898	5.3607	5.5097	6.3023	4.5886	5.375	3.7751	8.1075	4.1052	4.2196	5.0862	5.7027	5.6288	5.9805	3.9718	4.706	9.3378	4.7131	5.5242000000000004	3.9607	5.6741	9.6327	6.0121	5.1035	4.9547	5.3245	5.9805	3.7918	6.4022	5.843	3.7485	4.2172	2.9891	4.9198	5.7442	4.2319	5.9215	4.903	4.2311	4.8212	5.6924	5.7698	12.7432	5.0892	5.9667	4.8455	6.8046	4.0268	5.1031	5.2199	4.1432	4.6473	5.3212	5.4828	5.3103	4.916	5.4854	12.8251	5.2192	7.1732	6.2077	8.0593	5.6608	6.2604	5.5195	6.2221	4.7981
PF3D7_0712900.mrna1_1	PF3D7_0712900.mrna1_1;885	885	5.8163	6.2496	5.6053	5.8921	3.4995	5.5361	5.2657	5.1775	3.6982	6.1064	4.5229	4.7845	5.8883	3.2972	5.4786	4.7344	5.5853	5.047	3.9241	4.2304	5.7581	6.5872	6.624	4.9126	4.7148	4.7076	4.8644	5.434	5.6528	5.2141	6.983	6.5893	5.6991	5.765	3.7279	4.7404	3.3334	5.5258	4.4989	4.4053	5.0018	3.6859	5.2817	5.3896	3.9505	5.5677	5.2817	6.1027	5.9305	5.3118	5.1647	5.9329	4.281	5.9921	4.5135	4.0072	4.7398	5.5741	5.6067	12.3236	5.1326	9.9945	5.3473	6.3816	4.6082	5.151	3.6769	5.0613	5.643	4.5472	4.985	5.2415	5.3775	5.8525	12.6307	4.1473	9.9051	4.6753	6.9336	5.3045	3.1506	6.2126	5.6056	5.5871
PF3D7_0712900.mrna1_1	PF3D7_0712900.mrna1_1;886	886	6.2961	5.3775	5.0352	7.7655	4.4121	6.6477	4.9704	4.5856	3.84	7.0957	5.4931	5.5659	7.0804	3.0215	5.9814	4.9855	5.111	4.9658	5.0374	4.4189	5.3628	5.6223	5.189	4.0875	3.5765	4.7323	4.4456	4.8339	5.4995	6.2059	6.9683	5.8207	5.2403	5.1934	4.6253	4.2935	5.545	5.6058	6.011	3.4033	5.4459	4.6439	6.7264	5.314	4.9639	6.7164	6.1991	4.7918	4.3889	4.8625	5.3122	6.2028	4.9453	4.3576	5.9768	3.9336	5.3551	5.7096	6.0641	12.7399	5.2067	6.0575	6.5544	6.2808	5.2876	4.5656	5.7988	4.9336	5.09	7.4602	5.1643	5.6727	6.6803	7.2714	12.5876	5.2361	7.5792	6.9056	6.4222	5.9167	3.9946	6.384	6.323	4.7501
PF3D7_0712900.mrna1_1	PF3D7_0712900.mrna1_1;887	887	7.0686	6.1268	5.6831	10.4681	6.1001	6.6741	5.3452	5.6918	4.943	7.171	6.814	8.4201	10.63	6.5113	5.926	5.8726	5.8885	5.4864	6.4263	6.4795	5.7018	7.7757	6.2458	5.8505	5.9953	5.3775	6.2474	5.1566	6.2382	5.2642	8.3377	5.7279	6.31	6.7769	3.8319	5.5762	5.8684	6.4565	5.7181	6.0009	6.1835	4.0444	6.6143	5.106	5.5616	7.101	6.0083	5.488	5.3868	3.3937	5.756	8.856	4.6282	7.815	4.7301	5.5771	4.7782	5.3494	6.3293	12.8262	7.3572	7.3507	8.2748	6.8372	5.299	6.5253	5.4403	5.6971	5.645	7.8655	7.7803	5.3872	7.96	6.8246	12.7787	7.2922	7.5866	7.6309	7.546	6.1733	6.9925	6.3509	5.4774	7.7304
PF3D7_0712900.mrna1_1	PF3D7_0712900.mrna1_1;888	888	6.5149	4.5286	4.6792	6.3007	4.2847	5.9107	5.1791	5.2675	2.433	7.233	7.4355	5.328	6.0652	3.7004	5.5207	6.9173	6.0018	4.1243	4.9107	5.1731	5.917	5.366	6.0496	5.7131	5.0014	4.7279	4.2675	5.3968	5.5898	5.2168	5.6619	4.2824	4.8084	5.1574	4.8709	3.9681	3.4463	6.0896	5.285	5.1707	4.1819	1.541	5.4689	5.2384	5.2761	5.2754	6.9348	4.7835	4.0704	5.464	4.8339	4.7323	3.3992	5.8301	4.5348	4.5692	4.3082	5.4162	6.0228	12.8151	5.2075	5.796	5.5475	6.3051	5.5192	4.9588	4.8992000000000004	5.076	6.6387	4.2839	4.488	4.7398	5.6144	5.8743	12.0653	3.9828	6.9827	4.8171	6.5534	5.8955	5.4647	3.841	4.7793	5.7671
PF3D7_0712900.mrna1_1	PF3D7_0712900.mrna1_1;889	889	5.0527	4.7986	4.6724	4.7703	3.1144	5.1906	4.0224	3.9644	3.0925	5.4303	5.1855	3.4568	3.9021	3.2494	5.2746	5.4182	3.7655	2.1342	5.5951	5.1707	4.9986	4.5033	6.0144	3.7517	5.2434	3.0144	4.9959	4.4757	5.4212	5.4403	6.3503	5.375	4.5515	5.0325	1.5801	1.6736	4.7071	5.4989	3.8268	2.7782	4.915	4.9265	5.1309	3.9791	2.6041	4.8227	6.5783	3.8689	4.0832	2.6206	5.0139	5.3872	4.5862	5.5157	5.4588	4.5723	4.649	5.8795	6.745	11.8025	5.4686	4.904	4.5466	5.3761	4.9463	5.3899	4.9919	5.4699	4.0755	5.5561	4.0755	4.4757	5.8834	7.3367000000000004	11.8684	5.0687	6.1463	4.8344	5.8907	3.8043	2.8032	3.4867	4.6554	5.0892
PF3D7_0712900.mrna1_1	PF3D7_0712900.mrna1_1;890	890	4.9179	6.0264	4.8253	4.7263	3.7887	5.9512	4.5723	6.013	3.1811	5.4692	4.144	4.306	5.1465	0.9336	4.5838	4.588	5.8938	4.319	4.6496	5.6282	5.7853	5.0717	7.6761	6.0587	5.2052	4.3951	2.568	4.254	5.7032	5.6927	6.2313	6.8525	4.4436	5.1538	4.3674	3.0993	4.649	5.2791	5.4413	4.6679	4.3875	4.6479	5.756	4.2079	4.8659	3.8904	6.7956	5.1177	4.4995	4.2683	4.5223	5.1114	5.151	6.4866	5.6232	4.1185	5.3736	5.9371	8.4076	12.0432	4.6058	3.9964	5.4803	5.4867	5.435	5.6511	3.8339	5.36	4.649	6.3415	5.1659	5.3089	5.8565	8.8007	11.7337	4.7677	5.6868	4.6971	5.814	5.0175	5.5132	5.0921	5.6218	5.1379
PF3D7_0712900.mrna1_1	PF3D7_0712900.mrna1_1;891	891	5.2694	4.8258	4.6058	4.9198	3.0496	5.6433	4.6358	4.7708	1.3277	5.7407	3.7939	3.8943	4.0635	3.4489	5.5963	5.9752	4.8595	4.0233	4.8684	4.1119	4.281	5.0942	6.1158	3.516	3.4046	3.0531	5.2746	5.2168	5.5049	5.6221	6.0319	5.9093	5.1807	4.6212	3.9117	4.6317	4.3031	4.6513	4.756	4.5361	4.3089	3.858	4.4316	4.435	4.857	4.2304	4.7225	5.0343	4.4383	4.6129	4.9439	5.3154	4.2304	4.9397	2.905	4.5723	4.6696	5.4396	8.2921	7.6456	4.6848	4.0312	4.4019	4.9388	5.0387	5.9891	3.9439	4.729	5.225	5.888	3.9307	4.4725	6.1845	8.3939	7.3361	5.4029	6.2334	4.0644	5.7214	5.6197	5.3316	5.1014	3.9001	4.7312
PF3D7_0712900.mrna1_1	PF3D7_0712900.mrna1_1;892	892	5.8773	5.8699	4.9621	5.6317	4.2876	5.5354	4.8777	4.5135	0.8237	5.5258	6.7629	4.4074	4.8802	2.2141	4.9686	5.3861	5.0418	5.441	4.8753	5.6699	5.5895	5.0505	5.9052	5.348	5.0461	5.4202	5.7892	4.9098	6.0356	5.3916	6.669	5.641	5.438	6.1465	4.2532	6.0027	5.1914	4.0496	5.3085	4.9312	2.3618	6.2668	5.292	5.4114	3.5185	4.4296	5.2091	5.9293	2.4303	3.8787	4.7798	6.2007	4.079	5.6857	5.3512	4.6865	6.1041	4.8709	9.6302	6.9775	5.6191	6.1703	5.2494	5.5916	5.8555	6.1985	5.4506	5.0815	4.0426	5.4449	3.7495	5.0188	5.7109	9.9624	7.3392	5.986	6.154	4.673	5.0592	5.6879	6.413	4.7296	5.1131	4.4222
PF3D7_0712900.mrna1_1	PF3D7_0712900.mrna1_1;893	893	6.456	6.0411	5.0453	4.9837	3.591	5.594	5.0811	2.7549	2.6554	5.946	5.111	7.0008	4.8495	4.3327	4.3868	4.5717	5.3537	3.8217	5.6331	6.581	4.8997	5.4861	5.8457	5.2126	4.7181	5.1006	5.9964	3.7115	5.8089	5.7903	6.524	6.1073	4.511	5.7401	4.8273	6.1603	5.0772	5.1611	5.0479	5.1412	3.6904	4.384	5.2604	4.1914	5.151	5.5534	5.3234	5.1799	4.5329	5.057	4.6462	4.6736	3.0858	7.5026	5.993	4.7071	5.694	5.7913	8.465	6.1601	4.9814	5.9768	4.9932	5.2817	3.9088	6.6535	4.6398	5.439	5.4124	4.5103	4.7506	4.7682	5.9885	8.3605	6.6949	5.2502	7.1494	5.2895	5.7396	5.7616	7.2926	4.435	4.9388	4.9639
PF3D7_0712900.mrna1_1	PF3D7_0712900.mrna1_1;894	894	9.6004	5.3754	5.4111	4.5478	2.4222	5.098	5.4568	5.1018	2.0875	7.9309	4.9001	6.4861	5.3544	2.067	3.9754	5.5871	5.0772	4.8171	5.8897	6.0047	6.513	9.0574	5.0067	3.8084	4.8258	4.054	6.7932	6.4778	5.8179	7.3662	9.6511	5.3523	5.4486	6.0533	5.1214	7.0218	4.5441	5.3635	3.7897	4.4449	3.2735	4.7608	5.2001	4.6346	10.3451	5.09	4.3462	4.8079	3.1969	5.2642	5.911	4.4396	3.541	9.1109000000000009	4.6938	4.8807	5.5068	5.5638	8.3035	7.5272	5.392	6.7031	5.753	5.2311	6.7419	7.0069	4.4686	5.1014	4.6508	5.111	4.4067	6.2342	6.1882	8.3865	6.9318	5.8507	7.0026	5.6795	5.5963	7.2406	7.0694	4.8309	6.6387	5.9602
PF3D7_0712900.mrna1_1	PF3D7_0712900.mrna1_1;895	895	9.005	6.1385	2.757	4.6264	3.2126	5.1342	4.5844	5.8878	3.0652	9.0274	4.1119	5.8283	4.3089	2.0841	5.3377	5.3988	5.8912	4.7761	4.235	5.588	6.5914	6.9077	4.047	4.1763	5.1647	3.3561	6.8872	5.7101	5.805	6.0184	7.8436	2.6915	4.7554	5.6212	4.7339	6.6622	5.527	5.2399	4.1803	4.0755	4.8053	5.8691	4.7756	6.1287	9.582	5.3255	5.3284	5.2261	3.1538	6.0448	5.3306	5.2188	3.1699	7.3759	4.84	3.9873	6.1239	5.1424	7.872	7.0107	3.7377	5.5686	5.4915	5.4303	5.8989	6.4484	4.8807	5.2036	4.4931	5.0955	4.3198	5.7879	5.0492	8.1001	6.4301	5.1711	7.4932	5.9605	6.5494	6.6599	7.0756	4.3646	5.627	6.0361
PF3D7_0712900.mrna1_1	PF3D7_0712900.mrna1_1;896	896	8.3978	7.6375	4.6041	5.2776	4.0444	5.6109	5.2578	3.7677	2.2016	8.3221	5.1181	6.4453	4.3834	2.8992	5.3484	5.8676	5.7366	4.9828	4.9141	5.7407	6.8101	10.8449	5.7054	3.4343	5.6614	6.2184	6.8279	6.0917	6.3526	6.4321	11.2203	1.263	5.0272	5.7398	5.5717	7.4516	4.5447	5.5957	5.2273	7.1588	4.2388	7.6218	5.675	5.9279	9.7465	6.2613	4.7087	5.047	4.054	5.5245	4.9713	5.1001	4.6803	6.3415	4.9662	6.0712	5.2683	5.5323	11.1437	5.8836	5.7573	8.5442	5.8895	7.3933	5.7955	6.7978	5.2273	4.3291	4.3854	5.2168	5.6285	4.8822	5.8271	11.2237	7.1345	5.0054	8.7186	5.5361	7.2912	6.2692	7.5461	5.4121	5.2619	5.1436
PF3D7_0712900.mrna1_1	PF3D7_0712900.mrna1_1;897	897	9.5504	7.691	3.4114	4.6392	4.5229	5.0904	5.5844	5.3768	2.9542	9.5278	3.3799	6.667	4.4155	3.9467	6.2937	5.2536	5.2304	5.5702	5.6197	6.5622	7.968	9.85	5.7315	5.4232	6.458	6.2388	6.9595	5.8298	7.7058	7.1251	10.2024	4.5975	5.5176	6.3625	5.4816	6.5148	5.9146	5.6848	5.8425	7.7352	4.852	6.142	5.434	6.0488	9.3637	5.2296	5.2593	6.1591	4.8699	6.5138	6.0365	6.194	5.3391	7.8806	4.7666	5.1436	5.4816	5.0501	10.6274	8.0454	5.4542	11.4053	6.4486	5.9288	6.8455	7.5027	4.497	5.005	5.5838	6.225	5.1119	5.6141	5.6954	10.7926	7.998	5.3266	10.4638	6.1709	7.9691	6.6184	7.7461	6.0611	6.0155	4.6633
PF3D7_0712900.mrna1_1	PF3D7_0712900.mrna1_1;898	898	9.2968	8.7456	4.5503	5.0892	4.8243	6.1158	5.6299	4.5892	4.1326	9.7394	4.7735	6.7906	5.4162	1.3161	5.5254	5.5625	5.0233	4.373	3.5644	7.1849	7.7293	9.9384	6.2453	6.5209	5.9903	6.9586	7.1131	5.7425	8.0739	7.4702	10.2573	7.2436	7.0864	6.3254	6.4284	7.1379	4.2188	5.2954	6.8727	9.1252	6.3839	6.6778	5.1102	5.6299	10.1739	6.3658	5.431	6.5179	5.1566	8.8188	5.4944	6.0542	4.7645	7.739	5.1185	5.545	6.0076	7.3303	10.625	9.1192	4.845	11.7679	6.4949	7.1949	8.6407	7.6919	5.3052	4.8758	5.6957	4.9625	5.9498	5.5091	6.9452	10.9637	8.7891	5.3872	11.8603	5.9715	7.3183	8.5633	7.6081	6.0518	5.5379	5.2865
PF3D7_0712900.mrna1_1	PF3D7_0712900.mrna1_1;899	899	10.8417	8.8436	5.6395	5.1863	6.1835	6.2664	6.3404	6.188	4.7469	10.6761	5.5497	8.0571	5.3056	5.4838	7.2016	6.922	5.7415	4.8817	5.6806	7.6139	8.7368	9.8407	6.3382	5.4426	4.7798	6.6067	7.2598	5.6548	8.2678	7.7366	10.237	6.356	5.8298	6.5329	5.4944	7.0277	5.7732	8.5925	7.1324	8.576	5.4195	7.6061	5.5166	5.7957	10.3365	6.624	5.7004	7.2196	6.3616	6.8429	5.5835	4.9891	5.9281	7.4907	5.6696	5.4128	6.7214	6.3815	7.8113	8.2544	5.8505	9.5565	6.552	6.5154	6.9196	7.5686	4.6017	5.5398	5.6993	5.5075	5.0453	6.4479	7.6824	8.908	7.7864	5.5783	10.8568	5.1875	7.2197	7.0069	8.5019	6.0667	6.1534	5.3981
PF3D7_0712900.mrna1_1	PF3D7_0712900.mrna1_1;900	900	10.3291	9.8089	5.5853	5.9598	3.6218	6.7087	5.6026	5.2095	3.3743	10.0835	6	8.1686	5.6044	4.8017	6.8384	6.4157	6.314	6.6669	6.2403	9.7659	10.0634	10.591	5.9598	5.785	7.6207	7.5338	7.1155	6.4426	9.9014	8.9584	11.0236	5.4806	5.6769	7.3552	6.4699	8.0176	5.7621	6.859	7.9563	9.1342	4.4416	8.4673	5.0665	5.6129	9.9479	7.9793	6.3785	7.8064	6.9976	7.7945	6.2713	5.3618	4.7714	7.6498	5.9986	7.7319	7.8765	6.2449	9.1373	9.2467	5.8557	10.9863	7.3349	7.2476	6.09	7.8867	4.5662	5.4489	6.8396	5.7093	7.3651	7.2732	7.1808	8.9229	8.946	5.6648	11.1156	6.3565	7.6736	6.6433	8.0066	7.446	6.8766	6.9461
PF3D7_0712900.mrna1_1	PF3D7_0712900.mrna1_1;901	901	10.0004	10.4683	7.5547	6.3127	6.3473	7.9461	5.3012	5.477	5.0815	9.7395	8.3417	8.1182	5.8659	5.5354	8.0061	6.2443	5.6041	7.8779	8.299	10.1191	10.3312	10.5367	5.5638	6.835	5.0067	8.9617	7.2142	5.8374	10.360900000000001	9.0792	10.8915	6.2441	6.7071	6.7249	7.7127	7.2317	5.434	6.7779	8.2014	10.4702	6.2527	7.986	4.9331	6.6109	9.4729	7.8895	6.8236	7.8254	7.3121	7.0725	5.4673	5.6238	5.7921	7.961	7.0658	7.4078	8.2124	6.7934	8.8848	9.1915	6.2987	10.7916	6.6595	6.9774	6.0896	7.6657	5.2067	6.1548	6.718	8.1952	6.632	7.4226	8.1197	9.1944	8.9717	6.3598	11.2397	6.9245	7.6093	6.1635	7.8437	6.7534	7.2572	7.3342
PF3D7_0712900.mrna1_1	PF3D7_0712900.mrna1_1;902	902	9.273	11.0502	9.5243	8.3807	5.4786	9.1386	6.668	6.9478	5.0665	9.4848	7.5307	8.3991	7.8993	4.3038	9.3865	7.0188	6.9913	10.8734	6.7986	10.3408	10.5076	11.11	8.8968	7.1037	7.402	10.799	7.6869	6.544	10.7294	9.246	11.5041	9.0494	7.0534	7.5587	10.0987	7.5495	7.3132	7.483	9.7685	10.9934	10.0358	9.1994	5.8293	7.3004	9.0639	7.9468	6.8108	9.5056	9.5613	7.1231	6.321	6.0323	7.6197	10.7656	5.6885	6.3721	8.4328	6.114	9.4314	7.3578	6.1791	10.9242	8.2972	7.8452	7.9175	6.2161	6.8457	7.415	10.1778	7.1487	7.0708	9.2461	7.5333	10.7879	7.4014	6.156	11.1616	8.8426	8.468	9.8595	6.356	7.476	8.5516	10.2644
PF3D7_0712900.mrna1_1	PF3D7_0712900.mrna1_1;903	903	9.5124	13.7424	5.6179	7.44	6.3074	5.1934	6.1518	7.4739	6.115	9.3223	8.6308	7.0951	6.6157	4.1961	5.8602	6.8707	6.6405	5.0374	6.3219	7.8256	10.0152	12.15	5.9558	5.0365	7.5358	6.0974	5.1264	5.6854	8.3401	8.0051	11.3077	6.2394	6.304	7.2852	7.5448	5.0461	5.2304	7.5763	8.7735	13.7368	5.5075	7.9512	5.1973	6.2865	9.2303	8.4037	6.6816	9.2969	4.3176	5.9013	5.4601	6.5362	4.9274	6.7743	5.9857	8.0992	5.5329	6.2532	11.0896	5.1815	5.5144	11.5442	8.1087	6.9568	5.9692	5.4097	5.3799	6.0644	5.5583	6.7574	6.7557	6.1888	7.5806	9.6587	4.5916	6.9967	11.4525	7.4652	8.581	6.9788	5.3964	6.0934	7.2477	7.2733
PF3D7_0712900.mrna1_1	PF3D7_0712900.mrna1_1;904	904	9.4505	9.9152	7.2747	7.7282	4.4141	6.251	7.5977	9.1236	5.9296	9.4888	8.3132	8.2056	7.4923	5.2787	5.8883	5.77	9.6193	4.9745	6.2252	7.0596	10.0458	10.9231	7.4146	7.9672	8.2977	7.1764	6.0991	6.1131	7.9632	8.3854	11.2553	7.0899	7.8195	8.402	7.3456	6.5692	5.5097	6.9497	10.2921	10.3084	5.3558	6.42	5.2199	6.6415	9.3322	8.0078	7.1822	10.2625	4.853	6.6556	6.944	5.5692	5.5466	7.3347	6.3366	7.8945	4.8237	5.2238	7.555	5.1871	7.9525	12.1552	7.4208	7.4266	6.5928	6.2847	5.6106	6.4795	6.7094	6.7789	7.1822	6.5749	6.0514	6.9991	6.5212	7.6056	12.0467	8.4121	7.9058	6.6584	5.7743	5.925	7.7688	7.6885
PF3D7_0712900.mrna1_1	PF3D7_0712900.mrna1_1;905	905	9.6744	7.5783	5.2517	7.796	5.8209	5.8861	6.1079	6.6878	5.4097	9.6179	7.7131	8.2489	6.9283	5.5889	5.7098	7.1448	7.0981	6.3752	4.7745	7.6361	10.587	7.414	4.9905	6.9538	7.0023	6.7306	5.8271	5.7142	8.0777	9.0311	7.8469	5.735	7.2703	6.8696	6.9938	5.6206	5.2415	6.6423	7.9249	7.1296	6.0772	5.4423	6.751	5.7024	9.0152	9.2672	6.4791	8.405	6.9992	6.5647	5.4751	5.6614	5.9595	9.2508	6.5151	9.2179	5.6721	5.9784	6.6124	5.7863	7.1296	13.2467	7.4625	5.9966	6.3322	6.4405	5.6064	8.1977	7.6697	6.9771	7.7439	6.3291	7.0754	6.0407	5.8092	7.9187	12.9236	8.8948	7.591	7.7841	7.2745	5.7821	8.3588	8.0139
PF3D7_0712900.mrna1_1	PF3D7_0712900.mrna1_1;906	906	8.2733	6.2166	5.8657	7.3393	5.6879	6.2946	6.6087	6.2705	5.4848	8.5572	9.4763	7.3036	7.6765	5.8958	6.1805	5.9322	6.8052	5.6273	5.1355	7.974	7.5133	6.127	4.3875	6.8963	5.8309	6.6631	7.518	4.9782	7.7974	8.1119	7.1957	6.378	6.3567	5.4591	7.2006	5.6685	6.831	8.1622	7.2219	5.7573	6.4068	9.7246	5.5841	6.4683	8.0345	8.8247	8.354	6.7374	5.6288	6.7325	6.0448	5.6459	6.6556	7.3247	5.8597	7.8101	4.5777	6.4684	6.4232	6.1106	5.9846	14.0823	7.7764	6.5477	7.3042	6.6552	4.7939	6.8028	6.0286	6.3854	7.4642	6.7544	8.2068	7.3926	6.4005	6.4782	13.717	9.0112	7.2612	7.7692	7.0079	5.6064	8.1899	6.4963
PF3D7_0712900.mrna1_1	PF3D7_0712900.mrna1_1;907	907	9.002	8.2253	6.1807	8.0363	3.9155	7.0949	5.5037	6.2271	5.3409	9.3235	8.2191	6.7739	6.9241	4.568	6.7623	5.582	6.9831	5.4489	6.2063	7.3041	8.3756	3.4803	5.6311	5.9103	6.1127	6.6954	6.0923	6.2645	7.3675	7.815	7.5713	5.3001	6.0023	6.4885	7.2658	5.228	7.2011	5.6395	4.504	7.3215	5.5062	7.8363	6.6628	8.1395	7.6779	8.8118	6.0354	7.172	5.2319	5.393	5.9098	6.3693	6.0485	7.5035	5.5487	8.2171	5.0626	5.9898	6.6622	6.2199	5.7404	11.546	7.5315	6.3832	6.7412	6.7623	5.5304	7.2603	6.4043	5.545	7.5012	6.1621	7.5043	6.8747	6.1615	6.6873	11.4093	9.0301	8.1435	7.8457	7.5979	5.8276	8.4365	7.2221
PF3D7_0712900.mrna1_1	PF3D7_0712900.mrna1_1;908	908	8.002	6.5703	5.8938	5.844	4.7793	6.302	6.3069	5.5835	5.596	8.1662	8.3384	5.1043	4.963	5.675	5.5904	5.8629	6.694	4.4925	5.6767	7.3611	7.0176	5.1583	5.0509	5.916	6.4733	4.8846	5.934	5.3611	7.355	5.8992000000000004	6.4163	4.5981	6.2292	6.2143	5.7306	5.5091	5.5094	5.7082	7.0241	4.9467	6.071	5.1755	6.0389	7.0167	6.7622	6.8679	5.7597	7.7224	4.9312	6.4118	6.7331	6.2824	5.5195	6.6076	5.7965	5.436	5.607	5.8143	6.2612	5.4009	5.98	10.9457	6.8209	6.3512	5.3154	6.6659	5.5838	6.2935	6.6197	6.1156	6.1837	5.6988	5.3892	4.9977	5.7057	5.6053	11.8199	7.007	6.4741	4.6165	6.8525	5.211	6.2578	6.7572
PF3D7_0712900.mrna1_1	PF3D7_0712900.mrna1_1;909	909	7.4516	5.3262	7.0695	5.0312	5.2456	8.0186	5.9064	4.6294	1.511	6.9966	6.2384	6.1183	4.3313	4.7093	7.9297	5.3067	6.3844	4.4303	4.8243	5.0144	5.7711	5.6235	3.9919	5.5521	5.6702	2.5777	5.1135	4.1449	5.5616	5.6736	6.9705	4.3491	5.3537	5.4128	5.8146	4.047	5.1518	5.0121	5.554	4.3519	6.4697	1.4489	5.0317	6.4622	6.7939	6.0418	5.0695	6.3551	4.9355	3.957	12.8877	5.785	3.6747	6.1615	4.8089	4.915	3.6323	5.7501	6.0054	5.9141	5.1574	8.0355	4.9598	4.6165	5.0246	5.8324	4.0798	5.3045	4.9846	5.9158	4.8222	4.5261	6.0942	5.3635	4.8207	5.4761	8.2193	5.6008	6.3298	5.8552	5.8225	4.4222	6.9825	5.7463
PF3D7_0712900.mrna1_1	PF3D7_0712900.mrna1_1;910	910	7.7355	6.0609	6.0557	4.4276	3.1969	6.3307	4.8079	4.2854	3.729	8.128	5.9345	3.079	5.3082	4.8243	6.4882	4.4712	5.851	4.3349	4.7175	5.005	5.7626	4.3909	5.3754	5.9699	5.4269	4.7225	5.2487	4.8861	6.2839	5.6032	6.5794	3.9514	4.9345	5.7439	5.4216	4.3519	4.8699	5.4951	4.8022	3.8679	3.4725	4.1946	5.8716	5.06	6.755	6.342	5.9411	5.848	4.1993	5.1144	12.504	5.7861	4.9644	4.437	4.3923	7.2305	4.4828	6.0193	5.4313	5.8074	5.1599	7.3402	4.5014	4.8099	5.1759	4.7824	4.6977	5.3551	4.0824	3.9449	6.2743	5.2649	5.4535	5.3516	5.7268	5.4195	6.8398	5.1663	5.9486	5.3971	5.0281	4.1787	6.0672	6.4466
PF3D7_0712900.mrna1_1	PF3D7_0712900.mrna1_1;911	911	5.6392	5.0435	4.8885	5.0193	4.3226	6.8571	5.1469	4.4575	2.8094	5.9715	5.7247	6.1975	4.8982	3.5922	6.879	4.3262	5.4269	4.8212	4.1094	4.8709	5.2487	4.9001	4.6611	5.0832	5.9535	4.1144	5.3992000000000004	4.4751	4.5154	5.4857	6.2153	2.8339	5.6614	5.5889	5.3632	4.9855	3.9635	4.9045	4.757	3.6311	4.5904	4.281	5.6346	4.5699	4.4175	4.433	5.478	5.5622	4.3597	5.2055	12.9588	5.4828	4.2869	5.4104	4.8298	5.2157	5.0325	5.5024	5.9632	5.0925	5.4522	6.902	4.9481	5.4502	5.8402	5.0781	2.9336	5.9338	5.545	4.9846	5.8492	5.4653	5.1396	5.4676	4.9777	5.0112	6.3217	5.7263	6.1789	5.8364	5.1871	4.5254	6.8651	4.6588
PF3D7_0712900.mrna1_1	PF3D7_0712900.mrna1_1;912	912	5.2079	4.9625	5.2238	4.3882	4.8585	6.033	4.4861	4.9217	4.5311	5.2649	4.6288	4.5441	4.6668	1.541	5.6424	4.98	5.3947	4.488	3.5122	5.0575	5.3964	2.9088	4.0054	4.4502	5.7522	4.1424	4.1914	5.4005	5.292	4.2388	5.4838	4.6053	5.6276	4.6041	2.9241	5.3356	3.5509	4.6206	5.6056	4.5807	3.5336	4.5053	4.1506	4.8634	4.7882	4.797	4.9873	5.439	4.9741	4.7751	11.0479	4.0409	2.9928	4.4692	4.7829	3.8885	5.6716	5.1318	6.4606	3.5097	4.8135	5.9371	4.926	5.0277	4.8699	4.9322	3.0858	4.5046	4.8914	3.5072	3.4712	4.7181	5.0976	4.9928	4.691	4.7756	6.8928	5.0099	5.4443	5.0657	4.9653	3.0959	4.7225	6.3976
PF3D7_0712900.mrna1_1	PF3D7_0712900.mrna1_1;913	913	6.0503	6.0014	5.9697	6.3309	4.8768	5.4016	6.316	5.8276	5.4463	6.5762	5.9009	6.04	6.5133	4.7655	4.9298	5.0215	6.1993	5.7004	6.083	6.098	6.017	6.073	4.6047	6.2176	6.0959	6.5276	5.1961	5.9474	6.3782	6.7586	6.7592	4.9174	5.8748	6.2939	5.9088	6.7317	6.0503	5.4476	5.6094	5.3579	5.2627	6.1615	5.8597	5.3103	5.9828	5.6378	5.7068	5.8495	5.0764	6.4487	10.1249	6.8188	5.5919	6.2083	6.0551	6.3736	5.504	4.9658	6.3482	6.4795	6.9027	6.3217	6.5231	6.0141	6.2815	6.6679	5.9941	5.9362	5.4373	6.1214	5.0188	5.7918	5.5931	6.4568	6.1085	6.1245	6.7452	6.6369	6.1469	6.3975	5.7931	6.1133	6.3598	5.796
PF3D7_0712900.mrna1_1	PF3D7_0712900.mrna1_1;914	914	6.455	5.689	5.7159	5.7816	3.926	5.5537	5.8462	6.2935	3.5072	5.4279	6.2519	8.0276	5.9544	3.7301	5.8726	5.1371	6.0635	5.2743	5.9505	5.7957	5.8278	6.4578	6.0308	6.0429	6.5827	5.2634	5.9307	5.684	5.8068	6.35	6.2623	4.8812	5.8293	5.6682	5.4135	5.4561	5.803	5.383	5.5708	5.1297	3.8001	5.269	6.7879	5.8738	5.9265	5.3129	5.7423	5.3187	5.8025	4.9373	9.4349	5.9262	4.4376	6.1934	6.121	5.7323	5.4266	5.8733	6.1653	5.6727	5.6343	7.0329	6.3731	6.0464	5.3512	6.3512	5.1655	5.804	5.5426	5.4121	5.4323	5.7268	6.809	6.598	5.6056	5.6221	7.0358	6.5256	6.5665	6.4248	5.8741	5.7711	6.2782	5.7832
PF3D7_0712900.mrna1_1	PF3D7_0712900.mrna1_1;915	915	5.9303	4.8515	5.3547	5.2698	4.9472	4.8405	5.8156	4.9203	4.6882	6.1144	5.7238	4.3009	5.5329	3.7666	5.0836	5.5534	5.3074	5.4423	4.588	5.7501	4.9298	5.9832	5.0772	5.1473	5.1375	3.0772	5.3334	5.4832	5.643	5.3656	6.3176	4.3349	5.0652	4.0824	5.7298	3.942	4.9435	4.585	5.2551	4.14	4.3313	4.9402	4.9208	5.3607	5.9887	3.4725	4.3327	5.1791	5.0695	3.1699	10.0409	5.3416	4.6299	6.3049	5.7148	4.5466	4.4673	4.9584	6.261	5.0751	5.4243	5.6358	5.3947	5.2407	4.9317	5.4043	5.5401	4.9477	5.3067	4.0126	4.6177	5.1957	5.2854	4.3248	4.8938	5.7049	6.5512	5.6982	5.6023	5.558	4.9846	4.9991	4.784	6.0347
PF3D7_0712900.mrna1_1	PF3D7_0712900.mrna1_1;916	916	5.9928	5.6159	5.2806	5.4063	4.4509	5.1942	5.3726	3.0339	5.2223	4.8243	3.7442	4.4841	4.812	4.1342	3.9241	4.8425	6.2348	4.278	5.5981	5.0879	3.5373	4.7682	5.6259	4.7808	5.9357	4.5589	5.4419	4.742	4.5747	5.4182	5.4459	2.9241	5.2998	5.14	5.4202	4.8043	4.9736	5.4922	5.0228	3.9551	4.5185	4.5404	4.7756	4.8293	4.4443	6.2532	5.272	4.0036	4.1651	5.2917	11.1765	5.7004	5.2396	5.5859	5.632	4.4026	4.5236	5.2153	4.6088	4.6915	5.8192	5.9995	5.8301	5.0303	5.2083	5.8844	5.9095	4.856	4.6753	4.7317	3.9222	5.6285	6.2815	5.4053	5.8032	5.0635	6.2959	5.709	5.2683	5.7444	6.3404	4.254	5.0215	6.2718
PF3D7_0712900.mrna1_1	PF3D7_0712900.mrna1_1;917	917	6.882	4.6741	5.2547	5.3234	2.8258	5.7527	5.4343	3.7981	4.1194	6.2163	6.1869	4.5267	5.3927	3.211	4.2426	5.1235	6.3434	3.4893	4.8006	5.1534	5.3498	6.0505	5.0695	4.047	5.5954	5.4705	4.6194	5.23	5.5555	5.9303	6.0826	5.3198	4.6792	5.9941	4.7618	4.6467	5.7936	5.4107	5.5904	4.2525	4.8723	4.565	5.9502	4.5027	4.9336	5.2887	5.5273	5.5311	2.9635	4.6943	11.6114	5.5647	5.4532	6.0974	5.5524	4.0635	4.757	4.8079	5.7732	4.9284	4.9117	5.5969	5.6522	5.6659	4.1961	6.3003	5.8826	4.8395	5.1946	5.3851	3.2735	5.4453	5.939	5.7861	4.7597	5.0691	6.7968	4.7109	6.5419	5.4433	5.4867	3.5021	5.9267	6.8398
PF3D7_0712900.mrna1_1	PF3D7_0712900.mrna1_1;918	918	5.8934	5.348	5.4519	5.0557	3.9079	3.4046	5.6673	3.254	4.5091	5.887	6.2376	5.3796	4.9837	4.1914	4.8263	5.6636	6.0665	4.3298	4.4705	6.156	6.1815	5.5027	5.5814	4.8812	5.3473	5.6241	4.9722	4.6993	5.7889	5.7748	5.6868	4.3284	4.7814	5.5635	5.0836	3.6668	5.9129	5.554	5.5744	5.5506	4.5135	4.9556	5.742	4.8359	5.098	4.8181	4.5987	4.557	4.0072	4.9565	5.62	4.4128	4.9709	5.9449	5.7758	3.9402	5.0596	4.6999	5.3768	5.1014	5.4121	6.1177	6.0455	5.4469	5.0317	5.9314	3.3978	5.7385	5.0005	5.5024	3.5765	5.1272	5.9793	5.3063	5.1014	4.5613	6.9198	5.701	6.6961	5.9491	6.0058	4.1667	4.9759	5.9086
PF3D7_0712900.mrna1_1	PF3D7_0712900.mrna1_1;919	919	7.8075	6.013	5.5484	6.0804	4.5429	5.5662	4.9146	6.8207	4.238	6.1408	6.2126	5.1659	5.9028	3.5546	6.0887	5.3434	5.319	4.9112	4.5638	4.5404	7.0591	4.3255	5.4915	9.0237	4.6775	5.1526	2.26	5.0387	5.6625	7.3114	6.7848	4.373	9.0639	5.3625	5.7991	3.9184	4.9528	6.2172	5.8407	5.1355	3.86	4.925	5.013	5.4205	5.7071	5.7592	5.649	4.565	4.8058	7.0952	6.4153	5.6784	5.1926	5.3103	5.1953	2.4141	4.4764	5.6946	6.1247	5.5298	5.0802	6.1045	6.5387	6.0177	5.7312	6.9563	5.1863	5.2521	4.6439	5.5901	3.925	5.4957	6.2248	7.3952	5.9444	5.7046	7.867	5.5823	5.7724	6.7436	6.9982	4.0081	5.8122	6.0385
PF3D7_0712900.mrna1_1	PF3D7_0712900.mrna1_1;920	920	6.9052	5.4489	5.5798	5.7756	5.0281	5.1651	5.4627	4.5783	5.1173	5.9416	5.1156	5.6427	5.1152	3.3234	6.035	3.7772	5.8148	5.2839	5.4155	6.218	6.6935	4.6859	5.1052	6.8311	5.6971	5.8587	8.5088	4.0488	5.7655	7.2977	6.3307	4.0418	7.0668	5.151	5.6064	8.3538	5.306	5.2028	5.812	4.9653	4.3674	4.4575	5.5928	4.2869	5.6616	5.5954	6.3032	5.7184	4.0081	10.6719	5.6859	5.3558	5.7729	6.4843	5.1851	2.9355	5.1289	5.7645	5.3096	4.9193	5.6775	7.0929	6.7011	8.328	6.0418	7.6125	3.7991	5.0742	5.6005	4.8354	5.4296	3.9937	6.9929	7.4321	6.2485	6.7045	8.2696	6.729	6.8144	6.6381	7.1307	4.86	5.86	7.0403
PF3D7_0712900.mrna1_1	PF3D7_0712900.mrna1_1;921	921	7.989	6.0067	6.4386	7.1203	5.9383	5.9823	6.2091	6.357	5.1056	7.7981	6.8787	6.7201	6.251	5.2769	6.228	6.2823	7.4897	5.2494	8.6215	5.9035	6.999	8.1922	5.3391	7.8662	5.4767	6.4949	6.3908	6.152	6.1542	7.7336	8.1365	5.3316	8.016	6.8974	5.4571	5.4145	6.0193	6.1607	5.5273	6.1882	5.5491	3.5717	4.9298	6.0538	6.7444	7.5575	6.5396	5.489	3.6848	8.327	6.1585	5.3005	6.2447	6.052	6.5398	6.233	5.4249	6.3565	5.5345	7.2133	5.6267	7.4247	6.9983	5.5564	5.4155	7.6928	6.6427	5.7296	8.557	6.2114	7.8243	5.6738	8.3946	6.9279	6.6931	7.0782	8.4723	7.9094	6.378	6.2988	7.292	7.2658	6.6564	8.3556
PF3D7_0712900.mrna1_1	PF3D7_0712900.mrna1_1;922	922	9.4289	5.3345	5.144	6.0079	8.4282	5.4289	5.7222	6.0538	8.6081	8.5287	5.6619	4.9255	6.0783	8.7379	6.4611	4.5741	6.9822	6.2153	5.0281	6.9035	7.7821	5.0777	3.8176	8.2523	6.434	5.6971	4.9112	5.1144	7.3861	7.566	6.8641	2.5558	8.4728	5.8009	5.0764	4.0135	5.0553	5.07	4.934	5.1131	7.0621	4.756	5.0264	6.3894	8.5207	5.6091	5.7063	5.2227	5.0875	11.3147	4.7285	6.3625	5.4542	6.4782	5.5942	3.8629	5.0836	6.8435	5.3016	5.3837	6.052	6.7043	7.9608	6.35	5.9243	6.9787	4.8714	3.7772	5.7533	4.7098	4.0295	5.7498	7.2998	5.3245	4.4101	6.4464	8.1567	7.14	6.9838	7.061	7.0915	3.8629	7.3193	6.1162
PF3D7_0712900.mrna1_1	PF3D7_0712900.mrna1_1;923	923	9.8159	5.6513	5.7509	6.8049	9.7357	5.3743	5.5756	5.5279	9.9364	8.7646	7.6626	4.7442	6.6767	9.9432	5.3927	4.9764	6.3411	7.267	5.0605	7.0586	7.3447	4.9639	4.9602	7.5115	5.8704	3.7845	4.1882	5.9397	6.918	6.5325	6.8945	3.9373	7.6366	5.3125	3.0738	5.0045	4.9672	5.3381	5.7474	4.8415	4.797	5.2087	5.3266	6.0079	8.3166	5.5295	5.4689	5.2338	4.3147	12.0961	5.7682	5.9333	5.3147	6.3125	6.3658	4.516	4.3434	7.1834	5.1526	5.78	5.565	6.2176	7.646	5.9819	9.5056	6.2885	6.2273	4.4861	6.4738	5.3154	4.0721	5.696	8.2784	5.7469	4.5423	5.3477	7.6029	7.021	6.9662	9.7878	5.7988	5.1775	4.9112	6.1014
PF3D7_0712900.mrna1_1	PF3D7_0712900.mrna1_1;924	924	10.3043	6.4294	5.2555	6.9915	9.7298	5.2604	6.4552	6.1639	9.9302	10.1467	6.5458	4.712	6.825	9.988	5.3896	4.3512	6.1548	8.0221	4.5021	6.6182	7.0064	6.0894	3.8904	7.6571	5.7007	4.8374	4.9639	5.4077	6.8495	8.9317	9.4287	3.2048	6.9963	6.3438	5.465	5.2063	5.7458	5.8204	5.3964	5.1371	4.2713	5.1859	6.0646	7.0831	7.8094	5.5053	5.2761	5.2411	4.1202	12.9562	5.8679	5.6823	5.5336	7.1952	7.2027	4.7913	5.2114	6.8625	6.258	4.9463	7.7675	6.2748	6.9211	6.3382	6.2716	5.5223	4.8634	5.7425	5.405	6.2758	4.917	5.6784	7.8801	7.0621	5.6232	7.8574	7.4776	6.6826	7.0564	7.3593	6.1755	5.1969	6.4385	5.7057
PF3D7_0712900.mrna1_1	PF3D7_0712900.mrna1_1;925	925	9.9851	6.5862	5.9281	7.9188	10.5665	6.4038	6.3363	6.3494	10.1271	10.0256	6.0858	6.632	7.9736	10.494	6.0047	5.5729	6.43	6.6751	4.9964	6.8063	8.5269	4.3147	5.2902	7.4616	4.8495	4.2728	4.6971	5.8012	6.8621	8.1452	7.2722	5.0112	7.6017	6.2485	5.3568	6.4538	4.6311	4.9667	10.215	6.0792	5.1807	4.7549	5.8482	6.5824	9.2976	5.7423	5.9451	10.3697	5.0405	12.7918	5.8634	6.4899	6.0283	6.3792	6.7334	4.9695	5.7222	8.0841	6.2388	5.0135	5.9798	6.7078	7.5493	6.5815	6.4126	5.7134	4.6502	6.3565	5.2776	6.5881	5.128	6.3366	9.3005	7.0972	5.4838	6.5641	8.0902	7.6317	7.5121	6.882	6.3698	5.128	7.1011	5.6693
PF3D7_0712900.mrna1_1	PF3D7_0712900.mrna1_1;926	926	10.3735	7.9987	6.5458	7.6093	10.4244	5.9832	6.007	7.6879	10.3453	9.9506	6.0689	5.8883	7.6234	10.2089	6.292	5.1239	7.6173	7.1935	5.9177	7.5573	8.8594	5.5699	6.2897	8.6874	6.2203	4.1595	5.1997	5.8883	7.0262	8.1651	7.6455	5.3985	8.6048	6.0832	5.2566	3.7939	5.1607	7.4437	10.8915	7.2958	5.6687	5.8148	5.9814	7.2454	9.511	6.6646	7.371	10.6641	4.7829	12.4674	5.8097	6.9501	6.6095	6.3792	6.4878	4.4588	5.4306	7.9771	6.5057	4.6264	5.7317	6.9932	6.0164	6.6302	6.9183	6.4949	4.6011	6.3003	5.436	6.463	3.3854	5.6188	9.0755	6.7803	6.5168	7.2598	8.7148	6.8795	7.7285	7.7136	6.5289	5.2679	6.2756	5.9201
PF3D7_0712900.mrna1_1	PF3D7_0712900.mrna1_1;927	927	10.3465	7.1853	6.3149	7.4422	10.4524	6.121	5.9637	7.1384	10.2405	10.1594	5.9549	5.4212	7.0907	10.3775	6.3859	4.7522	7.4284	7.1544	5.9946	7.2564	9.4926	5.3768	5.774	7.7515	6.2315	4.7268	4.9754	5.0466	7.6597	8.6858	8.0604	6.2922	7.3274	7.0591	4.1819	3.9928	5.6831	6.2512	11.6841	5.9514	5.5342	5.5333	6.2655	6.6872	9.4181	7.034	5.2596	12.8643	5.7973	12.5935	5.3441	6.6556	6.4825	7.2002	6.908	5.5546	5.5969	8.0203	5.3778	5.5702	5.6008	7.3669	6.5395	6.3583	6.302	5.797	4.3183	5.0099	5.4229	6.8281	5.9277	6.5644	9.1931	7.2652	6.1285	6.7854	8.1991	6.4731	6.8951	7.9838	5.6179	5.1855	6.5724	6.0014
PF3D7_0712900.mrna1_1	PF3D7_0712900.mrna1_1;928	928	9.8819	8.4417	6.4403	7.7708	10.9113	6.3363	6.9623	8.4725	10.7052	10.2552	5.7129	7.6028	7.7313	10.5449	6.5345	5.7126	8.4673	8.1146	5.4983	7.5829	10.8331	7.5577	6.073	9.4338	6.1894	6.0817	4.7071	5.594	7.2373	9.5239	8.8272	6.1003	9.4942	7.1379	4.2456	1.4647	5.7309	5.649	11.0041	8.0899	6.8364	5.9444	6.4558	6.7439	9.3539	5.8092	5.8657	11.1195	5.7249	12.5697	6.8998	7.1464	6.0228	6.9268	6.9291	5.7469	5.1886	7.5596	5.7247	5.1595	5.9568	6.7859	7.5784	7.4538	7.0045	5.6792	5.4951	5.3847	5.3194	5.9215	5.4512	5.6747	8.9272	6.6967	5.269	6.7177	7.9159	6.9812	7.396	7.4034	5.6781	4.8679	5.6571	5.7439
PF3D7_0712900.mrna1_1	PF3D7_0712900.mrna1_1;929	929	9.003	7.0786	6.1542	7.5916	8.1818	7.4551	5.8048	5.4522	8.3385	8.6874	5.5521	6.9808	6.9479	8.9277	5.9579	5.2765	6.6094	6.3954	5.4353	7.1772	7.603	5.0721	4.7312	6.0961	5.9001	4.4236	5.044	5.3604	7.3921	8.1007	7.9575	4.8743	6.4481	6.6387	4.4796	4.1077	5.921	6.0235	9.9076	6.5857	6.2728	5.9329	5.3551	6.4902	7.7672	5.8987	5.8861	9.1694	5.7043	11.0714	6.151	6.0472	5.0734	5.4591	8.0505	4.9869	5.7692	6.907	6.102	5.6061	5.5705	6.8	6.954	6.6347	6.9146	5.5702	5.5874	5.0764	4.9416	7.6677	4.6871	4.8125	8.5494	7.5983	6.2456	7.3708	8.1065	6.883	7.5203	7.744	6.5714	5.0959	6.3443	4.4303
PF3D7_0712900.mrna1_1	PF3D7_0712900.mrna1_1;930	930	8.3345	6.4643	4.7703	5.1546	9.4419	6.3651	5.1554	5.7756	9.6557	8.5742	6.6212	5.4867	5.943	9.4224	6.0982	4.272	5.8994	5.709	5.9894	6.5878	11.251	5.8081	6.2617	6.2474	5.2091	5.2203	4.2563	8.5667	7.3282	10.578	7.6499	5.497	5.8587	6.4666	4.995	4.2472	3.848	6.2679	8.6967	6.6199	5.8442	7.034	5.6008	6.5247	7.264	5.6323	5.717	8.9365	7.1273	10.173400000000001	6.1169	5.5583	6.4131	7.2471	6.0672	4.7629	4.9274	6.933	5.6702	5.3391	5.5379	5.5151	5.7918	6.3583	4.0566	6.4065	5.4022	4.8846	5.4429	6.7833	4.3868	6.0663	8.0095	7.0765	6.6441	6.6261	7.4262	6.0719	7.6264	7.2026	6.6541	5.4243	5.935	5.3975
PF3D7_0712900.mrna1_1	PF3D7_0712900.mrna1_1;931	931	8.7064	7.3902	6.062	6.2174	8.6036	6.1123	5.93	6.7493	7.8971	9.0608	7.2735	6.4002	5.9124	8.6404	6.3315	6.8721	6.8034	6.5969	6.1871	7.7327	7.5778	6.3584	7.3175	6.0005	6.0995	4.437	3.5619	5.4851	8.0451	7.8164	7.4913	6.5188	6.005	6.6509	4.9146	4.7404	5.1135	5.8125	8.2018	7.2347	5.9729	5.7503	5.3045	5.7999	7.7415	7.2749	5.9115	7.7454	6.0297	10.2065	5.5798	5.6767	6.6064	6.0336	6.8694	5.9729	5.5963	6.9775	6.2309	5.0197	5.4029	7.1144	6.484	5.3579	6.9543	4.8415	5.4216	5.4135	4.0444	7.3794	6.9523	5.7043	8.3425	7.0052	5.7803	5.7594	8.0682	6.4514	6.4343	7.332	5.314	5.2238	5.9329	6.1849
PF3D7_0712900.mrna1_1	PF3D7_0712900.mrna1_1;932	932	9.8392	7.0906	5.9516	5.9523	9.2125	5.877	6.8034	6.9131	8.0021	10.0911	4.5027	5.4764	5.5592	8.1893	5.9074	7.5861	6.8117	5.5286	4.5844	8.325	7.9525	5.8919	8.4785	5.8741	5.5598	3.8115	4.854	4.327	8.4729	8.3537	6.816	6.0723	5.5826	6.6639	4.8914	3.0976	4.6485	5.0942	8.0328	7.2628	6.4785	1.9298	6.3908	6.5913	9.194	5.6918	8.0429	7.7435	5.6927	10.6041	6.2726	6.7336	6.615	8.4362	5.5484	3.4944	5.779	7.098	6.1243	5.3248	5.7509	6.4182	6.3284	7.0382	6.3806	5.0802	4.852	5.7562	5.3309	6.4271	4.8629	6.6232	8.233	5.9505	5.3201	5.6508	7.5566	5.7334	6.9585	7.3827	5.5895	5.6733	6.6538	6.1324
PF3D7_0712900.mrna1_1	PF3D7_0712900.mrna1_1;933	933	7.9032	7.8299	4.4469	6.1336	7.2391	5.1326	6.8985	7.7328	6.7606	8.4684	8.5157	5.625	6.2602	7.3268	5.1518	8.0777	7.4025	5.0819	5.532	8.2093	8.1228	4.7082	5.1863	6.4051	6.4786	3.1651	4.5392	4.6041	8.2808	8.4644	6.6813	4.6662	6.6533	7.0792	5.0514	4.7164	4.9955	4.5261	8.097	6.9504	5.9825	3.2296	5.4643	6.4234	7.1937	6.3047	7.9819	7.6788	5.3338	10.758	5.2653	5.4323	5.0635	8.2723	6.7354	4.7511	6.3703	7.1186	4.7027	5.8296	6.0018	6.3152	6.4728	6.071	7.3423	5.6554	5.3331	6.4288	4.9653	6.0215	4.9709	6.7778	7.9721	6.508	5.3614	6.1717	7.4587	6.5364	6.9266	7.8899	4.4744	6.3102	6.8747	6.4217
PF3D7_0712900.mrna1_1	PF3D7_0712900.mrna1_1;934	934	7.1437	6.049	5.5823	6.4875	5.9616	6.3038	6.5393	7.3809	4.9021	7.5144	4.6206	6.5818	6.4978	5.1739	5.7431	7.6047	7.066	6.0186	4.7393	7.9461	8.8464	5.8235	5.2687	6.9787	6.1326	4.3702	4.0807	4.8817	7.5096	8.9323	7.5752	4.991	6.2489	7.0638	4.8354	3.2095	3.7835	5.2319	7.3919	6.2804	6.8835	3.6713	6.2904	6.8161	6.437	5.6736	7.9035	6.8952	4.7719	10.0184	6.0027	5.8841	5.263	8.4155	6.3595	3.6611	6.1033	6.4809	5.9516	4.2411	5.3219	6.7454	7.2421	5.6685	5.6171	4.975	5.1607	6.3382	4.4026	6.1334	4.6662	6.4403	7.3898	5.7827	5.2498	5.9474	7.5992	7.1002	7.8053	6.1096	5.7586	5.3909	6.857	6.1607
PF3D7_0712900.mrna1_1	PF3D7_0712900.mrna1_1;935	935	7.8549	5.9697	5.2211	5.9167	4.7175	5.7869	7.2758	8.2081	5.1579	7.9903	5.7787	5.3681	5.5613	5.1727	6.1328	7.5887	8.2547	5.696	4.9217	6.4009	9.9261	5.5853	6.2077	6.0866	7.0399	5.8442	4.516	5.4363	6.7257	9.7938	7.8262	7.2055	6.4788	7.3096	4.1218	2.7377	4.8982	6.3461	6.7921	6.0492	8.8593	3.4867	5.5404	5.9234	6.2067	3.3519	8.5364	6.862	5.1823	7.4857	4.8982	5.1985	3.7719	8.5144	5.6879	4.2772	5.4561	6.9542	5.5665	5.1898	5.8851	6.0928	6.9197	6.5322	5.7565	5.1607	4.5116	5.7374	5.3978	5.0264	5.0135	5.9955	8.0143	7.4224	5.3165	5.5289	7.73	6.4611	7.8302	6.884	5.6064	5.6002	7.2853	6.301
PF3D7_0712900.mrna1_1	PF3D7_0712900.mrna1_1;936	936	7.1305	5.8472	6.0887	6.1789	6.1402	5.6129	6.5051	6.357	5.7753	8.3277	5.822	4.8679	6.8559	5.4499	4.7597	7.6741	6.1811	6.1083	3.842	7.0637	7.2815	4.1449	6.2456	6.7475	6.4893	4.8176	4.6831	5.2168	7.3728	7.0954	6.6423	4.5607	6.6314	7.4543	5.4584	5.4212	4.957	5.3547	6.7376	5.1619	6.6687	7.9673	4.2373	5.1627	6.4979	6.027	8.1476	6.3338	5.3593	6.4291	6.36	5.5264	4.9777	8.0618	6.2683	5.0492	6.3949	7.1637	6.3311	4.4296	5.3252	6.9045	7.2062	6.4661	5.432	5.7832	4.5084	6.6785	4.9547	6.4645	3.7782	6.8133	7.8727	6.1769	5.2323	6.1516	8.1938	6.9621	7.4043	6.6259	5.6645	5.6843	7.5159	6.1434
PF3D7_0712900.mrna1_1	PF3D7_0712900.mrna1_1;937	937	7.3463	5.1102	5.111	6.2632	6.1064	5.8283	5.8281	6.3628	6.254	8.2275	6.2479	6.7783	6.0659	4.7671	6.387	6.7347	6.8981	5.9919	5.2024	6.5239	7.436	5.0076	5.0272	6.0179	6.8519	4.774	5.9208	6.0561	6.11	7.2508	6.7589	2.5801	6.5127	7.204	5.5856	5.0058	5.4601	5.8255	5.6738	4.3298	5.825	5.9993	4.4216	5.9823	6.8845	5.4594	8.5748	6.6365	5.8637	6.1003	5.62	5.682	5.6235	8.061	6.1763	5.3252	6.6441	6.3759	6.225	5.3684	7.4085	6.1241	6.3029	6.6724	6.539	5.7296	5.6424	7.026	5.91	6.4113	2.6736	7.2059	7.7069	6.5689	5.6665	6.7147	8.1203	6.3112	7.2305	7.7257	6.0056	5.5106	7.5034	6.5206
PF3D7_0712900.mrna1_1	PF3D7_0712900.mrna1_1;938	938	7.4753	5.2016	6.2087	6.1597	5.7227	5.1148	6.7339	7.3172	5.3604	8.1	5.853	5.554	5.7509	5.6415	5.3954	7.4606	7.6667	5.5844	6.3549	7.9525	8.1423	5.2353	5.4627	7.3597	8.278	4.934	4.995	8.3879	8.8331	7.7659	8.3204	3.6668	5.9905	8.8227	5.0409	5.988	7.3262	6.439	8.2783	4.2547	5.4656	6.3105	5.9131	6.0732	6.5119	6.3111	8.5472	7.8094	5.5317	4.6035	7.7548	6.5228	5.4944	8.105	6.6119	5.4074	7.2075	7.8052	5.9551	4.957	7.3786	7.6584	7.8248	6.9861	7.8482	4.8782	6.3399	5.233	5.6447	5.3194	5.7388	7.3116	8.2376	6.6632	4.6921	6.8547	8.7935	8.5212	7.5925	8.2532	5.5463	7.5462	6.9172	6.8264
PF3D7_0712900.mrna1_1	PF3D7_0712900.mrna1_1;939	939	8.0135	6.5078	6.4063	6.883	6.6741	6.0727	11.5985	9.5919	6.2436	7.0243	6.0208	6.6848	6.4413	7.1212	6.0906	13.1251	9.7334	8.4394	7.6668	9.5973	11.5229	6.5192	7.0668	6.4091	9.2091	9.8398	7.2553	9.6334	9.6705	12.2366	8.3964	7.496	6.5099	9.5389	8.6171	6.7781	10.7746	5.7661	9.1015	6.7872	5.1671	6.6266	6.9038	6.4795	7.8076	6.4619	7.56	9.1067	4.9932	6.0339	8.8111	7.65	5.5311	8.2851	6.2939	5.1878	6.7215	8.2282	6.0139	10.8131	8.7433	8.0358	7.6713	9.4226	7.0582	5.3618	8.1389	6.1532	11.125	5.9314	6.1653	6.4547	9.4856	6.1701	10.1592	8.2784	8.2279	7.503	10.1959	7.7619	5.0475	8.0471	6.9878	11.1216
PF3D7_0712900.mrna1_1	PF3D7_0712900.mrna1_1;940	940	9.2249	5.8895	4.8934	5.6496	6.0531	5.44	10.4318	9.9224	5.4141	9.5792	9.5574	7.5618	5.9296	6.0794	5.7647	10.0799	10.0486	6.0745	7.7276	6.6328	9.4049	4.6865	6.3293	6.52	10.3532	4.5148	5.6261	9.4202	7.1978	9.3215	8.2745	5.2149	5.9544	11.0925	4.8968	5.4131	7.8894	5.5385	9.159	4.942	6.6321	5.7605	5.749	6.1393	8.4216	7.0561	6.9752	8.8672	4.7856	5.1647	9.4657	6.3968	5.4799	10.4293	7.1646	5.4992	7.0322	10.2156	6.3709	10.2074	6.9159	7.5556	8.0028	10	6.525	6.4841	7.8359	7.0089	5.8076	6.3427	5.7065	7.0051	10.4176	6.6304	9.6983	7.3131	7.6559	8.238	10.2555	7.4852	4.8032	8.1803	6.8889	6.0961
PF3D7_0712900.mrna1_1	PF3D7_0712900.mrna1_1;941	941	7.3355	5.6124	5.5871	5.8169	4.4581	5.5741	6.25	6.0527	3.9991	7.3011	4.846	5.7708	6.2593	5.1871	5.4525	5.6949	7.1039	5.4935	5.7233	7.2725	7.6495	6.2336	5.2334	5.3799	9.8977	4.862	4.7021	7.7975	6.7626	6.761	6.3834	6.709	6.5835	10.1998	5.4893	5.4947	4.6182	5.5323	9.2585	5.814	7.0641	5.5756	6.127	6.3001	6.1827	4.7808	6.0516	8.6819	4.6456	4.7252	8.1294	5.8475	9.1861	8.8985	4.6177	5.1882	5.295	8.1849	6.1424	6.4939	6.7178	6.6845	5.2005	7.1734	5.0032	5.6387	6.4939	5.1997	8.1343	5.6988	5.5333	5.6141	7.9563	4.5361	5.2828	6.1359	6.8225	6.2987	7.9559	5.6088	4.6949	5.8637	5.9766	8.0887
PF3D7_0712900.mrna1_1	PF3D7_0712900.mrna1_1;942	942	7.9053	4.9378	4.7142	6.0132	5.9971	5.4226	8.0265	9.2891	4.9453	8.1846	5.8696	7.4205	5.6924	6.942	5.9558	6.2578	9.8553	6.9704	7.3944	6.905	10.4844	5.5534	6.6054	5.6256	11.0106	5.5595	4.9112	8.2468	7.2715	9.6263	7.4203	4.84	5.0605	11.7721	5.966	5.0832	5.5683	5.8487	9.2009	5.3913	7.6795	4.8758	7.0578	5.9891	7.4414	6.4702	5.825	9.1916	5	6.212	8.3551	7.2209	9.7262	9.2138	6.4348	5.7808	6.2677	8.5156	6.1568	8.7957	6.8036	7.4369	7.7787	8.3024	6.0925	6.1258	7.0921	6.9272	7.7006	6.2839	5.684	6.9653	8.9453	6.5863	8.2807	6.2184	7.6817	7.2543	8.7305	7.441	6.4828	7.7273	7.7197	7.6344
PF3D7_0712900.mrna1_1	PF3D7_0712900.mrna1_1;943	943	9.0961	6.5243	6.4783	6.5011	6.3207	5.3356	8.6885	9.9566	7.2851	9.5494	6.3304	7.9364	6.8862	6.9275	5.3255	6.6414	10.1784	4.9718	8.0693	8.3923	11.1988	7.1876	6.2882	6.1459	11.5977	5.7568	6.0687	8.9493	8.2983	10.2949	8.314	6.1471	4.8958	11.5715	5.6913	6.5893	6.2782	6.1697	10.0533	4.8017	7.5943	6.8885	6.6489	5.6064	8.4933	7.1815	5.7519	10.0056	5.4363	6.0341	8.7439	7.1948	6.074	9.0044	6.377	7.6041	5.8437	8.6412	6.7167	8.5467	7.2765	7.7308	7.6104	10.2818	6.4904	5.9848	8.223	7.7072	8.6132	5.6602	7.2029	7.1686	8.5302	6.8667	8.4476	6.2703	8.1766	7.7998	10.8507	7.9042	5.9146	8.8591	7.5517	9.0134
PF3D7_0712900.mrna1_1	PF3D7_0712900.mrna1_1;944	944	7.6698	5.6963	6.4725	6.8774	6.745	6.2865	7.667	9.1947	6.667	8.1777	5.9757	7.5016	7.1772	6.2998	5.7355	6.5771	9.3812	5.0934	8.6708	8.5647	12.4161	5.2787	5.7861	6.2453	11.3636	5.0896	7.3493	9.2139	8.9451	10.1278	7.5492	5.7263	6.1254	11.5327	5.5059	6.9966	6.3512	6.5236	9.4041	5.9889	7.5761	6.928	6.5803	5.6979	7.4817	7.0131	5.278	8.8762	5.4728	6.7397	7.9171	7.0341	6.3368	9.4414	8.4933	7.27	6.5323	7.5255	7.0236	9.477	6.5917	7.4111	8.0616	8.6683	7.114	6.2767	7.7854	6.9436	6.1249	8.2604	6.5318	7.1011	8.7377	6.7363	8.8168	6.879	8.6315	7.5106	8.5121	7.3205	5.957	7.5297	7.6626	7.8635
PF3D7_0712900.mrna1_1	PF3D7_0712900.mrna1_1;945	945	6.9294	6.6187	6.0444	5.2802	5.6614	4.8535	7.5428	6.8605	4.8856	7.3414	6.0959	6.2707	5.8728	5.4529	4.7126	6.2828	7.8712	5.0925	5.6129	7.2476	7.7949	5.6129	5.9796	5.8212	11.0868	6.5929	4.6253	7.9576	7.143	8.5789	7.7838	5.3778	6.4668	11.5509	6.4194	5.6921	5.729	5.4087	7.4477	6.493	6.935	6.2887	6.2157	6.1479	5.8125	6.1705	5.8681	7.3706	5.1445	6.6841	7.872	6.7479	5.0613	8.3371	5.7525	5.9857	5.7361	7.1206	6.1835	9.2015	7.281	7.5774	6.4219	7.2546	6.0323	5.7317	8.2712	6.5005	10.9171	4.7409	6.2149	6.5231	7.1664	6.3547	8.8934	7.026	7.9444	6.3356	8.044	7.2097	6.958	8.3686	7.9936	11.26
PF3D7_0712900.mrna1_1	PF3D7_0712900.mrna1_1;946	946	7.2814	5.8215	5.8009	6.8298	4.3964	5.6453	7.3803	7.6286	4.4555	7.5031	6.5841	6.0038	7.0042	4.8053	5.8943	5.8765	7.7116	6.0777	5.717	7.6583	8.4297	6.1869	6.3628	5.437	11.489	5.5817	6.6548	8.0484000000000009	8.2158	8.9188	8.1394	5.7074	6.2743	11.6475	5.5351	6.0732	6.3031	6.4553	8.2324	7.3086	7.15	6.195	6.5977	6.1001	6.2211	7.2756	7.2872	7.896	5.1235	6.1599	7.9336	7.27	5.8836	9.0572	6.0633	6.8885	5.7724	7.9741	6.4617000000000004	9.1747	8.2269	7.3387	6.5884	8.1032	6.2602	6.188	8.6053	6.4637	11.2735	5.3255	7.0421	5.9841	8.7122	7.3016	8.476	7.7834	8.0292	7.0939	9.0435	6.6733	6.436	8.3828	6.3199	11.831
PF3D7_0712900.mrna1_1	PF3D7_0712900.mrna1_1;947	947	6.9578	5.849	6.2091	5.839	5.6758	5.0303	6.8427	6.9393	5.6559	7.0315	6.0663	10.78	5.2079	5.7592	5.9871	6.4777	7.7229	1.0215	5.4459	7.2081	7.4008	6.7969	6.455	6.5447	11.494	6.5382	7.6833	7.9918	7.6441	8.0331	7.1588	6.3036	6.6308	11.7845	6.156	7.3274	6.0583	6.3207	8.7656	6.2662	6.2077	7.1403	6.519	6.3801	5.2288	6.9296	6.7892	7.0108	3.8649	5.0968	7.9358	6.5977	5.5154	9.6853	5.1719	6.2555	5.5298	7.2122	6.1117	9.7729	9.0432	7.1548	6.121	7.121	5.966	6.1627	7.3226	5.2091	10.135	5.1579	7.7503	5.8997	7.3953	6.2763	9.9907	8.3026	7.4672	6.9268	8.1144	6.7435	6.6264	7.8436	6.4313	10.0284
PF3D7_0712900.mrna1_1	PF3D7_0712900.mrna1_1;948	948	9.3605	7.2269	6.5543	5.3169	5.4538	5.2246	7.2093	8.3778	4.9298	9.3589	7.3981	8.2097	5.6991	5.7263	6.1597	8.2172	8.9288	6.88	6.9558	8.55	11.9227	5.4861	6.506	6.314	7.6419	4.4983	8.0449	7.6738	9.3381	8.9653	6.8597	5.8372	6.6894	8.397	4.4867	7.8262	5.7361	6.094	6.7582	7.0951	6.2005	5.1218	6.3304	8.5789	8.6962	11.76	6.1336	7.3839	5.8497	7.5375	6.2338	6.4123	4.7871	9.4622	5.3743	11.7143	6.859	8.2049	5.3837	8.186	5.5113	8.2076	6.7454	5.8457	7.3878	6.0372	7.5874	6.3537	6.8081	6.6561	11.4116	7.7017	8.1504	6.0736	8.2887	5.9243	8.3895	5.8334	6.9068	7.4126	5.998	8.6047	6.8514	7.1254
PF3D7_0712900.mrna1_1	PF3D7_0712900.mrna1_1;949	949	9.2411	7.306	6.6954	5.9369	5.3241	5.9898	6.0032	7.9484	5.1546	9.4149	5.8975	6.5881	5.8207	5.4538	5.8748	6.4877	7.0447	4.8324	5.0228	9.5047	10.4989	4.9322	5.0959	6.4954	8.5949	5.8968	7.3654	5.7829	10.0791	7.4844	6.9966	4.7219	7.2705	8.9957	4.6893	7.3106	5.5049	6.5261	6.9907	7.1633	5.8968	5.1081	5.4696	4.95	8.5339	11.7042	6.14	6.8097	6.3443	7.1722	6.0581	5.8946	5.2149	8.0649	5.6094	11.6091	6.5738	5.684	5.6447	7.8392	7.0646	8.2741	6.1581	6.0275	7.6033	6.2763	6.8532	5.7123	5.7054	5.2902	11.2376	7.2307	7.2442	5.3298	8.1717	7.3757	8.5184	6.3452	6.3192	7.175	5.8422	7.2802	5.9584	5.5081
PF3D7_0712900.mrna1_1	PF3D7_0712900.mrna1_1;950	950	8.5352	7.4609	5.0921	5.8189	4.3561	5.594	5.2234	4.3234	3	8.4231	6.644	7.0815	5.4848	3.7015	5.0721	6.1123	5.9011	5.4453	5.9575	8.8325	10.6658	6.2407	4.7714	5.6439	7.7162	5.0347	7.3019	5.3512	9.4266	6.734	6.4441	2.3951	6.8864	7.804	5.9146	7.4942	6.7155	5.213	6.7361	7.4899	5.7118	4.4316	6.128	5.1723	7.998	11.1564	5.8482	6.5022	4.7137	5.3219	5.545	6.7309	2.211	7.4115	6.5691	10.2259	6.6733	7.172	5.2898	7.1619	5.4476	7.3082	5.1198	5.2638	6.8216	6.1422	7.3356	5.2902	5.6395	6.044	10.7058	6.6526	7.4579	4.9491	7.6051	6.3749	8.3928	5.9074	6.2885	6.4428	6.0674	6.9366	6.534	5.4548
PF3D7_0712900.mrna1_1	PF3D7_0712900.mrna1_1;951	951	8.8074	7.5269	5.7107	5.5913	4.7071	5.5963	5.9823	5.6642	3.0858	8.8531	5.4216	6.9406	5.9229	2.3951	5.6631	5.5314	6.5127	4.2319	5.6744	8.5058	7.97	4.7714	4.6554	5.7304	6.2288	4.5033	6.1785	5.3078	9.0341	5.9286	6.2707	4.5607	5.7996	6.2694	4.3604	6.3602	5.1048	5.2223	6.3327	7.0896	5.7827	4.4893	5.5714	4.8831	8.8821	9.5162	6.0585	5.4229	4.433	4.437	4.8515	5.4712	4.3971	6.4841	5.9286	9.7325	5.8716	5.7793	5.826	6.7682	4.9388	7.6161	4.942	4.9796	6.6063	5.6687	6.8965	3.9882	6.314	6.8541	9.7358	6.0391	6.9762	5.1432	6.2521	6.0354	8.561	5.6061	5.9905	5.7634	5.6109	7.381	4.9523	5.4269
PF3D7_0712900.mrna1_1	PF3D7_0712900.mrna1_1;952	952	8.6886	7.2758	5.5592	5.2234	4.4053	4.8997	6.8022	7.6933	4.1953	9.3641	6.3334	6.2898	5.5198	4.439	5.6747	6.3327	7.2587	4.6206	5.9676	8.9641	6.797	5.1639	9.5219	5.9427	6.7757	7.3249	6.6585	5.79	9.8557	6.2946	6.4246	9.8843	5.671	6.7442	7.8375	7.3341	4.7824	5.6991	6.4351	6.9094	5.7787	4.2188	6.586	4.8212	7.8916	10.1392	5.9819	6.074	4.3847	6.0217	5.557	5.1882	4.7082	7.296	6.7114	10.202	6.0141	9.7221	7.785	6.5433	4.8166	7.2787	4.7871	5.7087	7.4834	7.023	8.0547	6.0288	6.963	5.7021	9.9799	6.7162	11.8192	7.3627	7.2406	5.3349	8.0057	5.9018	5.6109	7.0975	7.5511	7.6087	5.7396	6.7661
PF3D7_0712900.mrna1_1	PF3D7_0712900.mrna1_1;953	953	9.4057	6.9803	5.7936	5.7247	3.1619	6.4598	6.0853	5.5478	3.0892	9.9208	6.2839	5.8567	4.9274	4.0747	6.079	7.1184	5.6829	5.4565	5.6716	9.2275	6.1024	4.6147	6.1993	6.4576	5.3632	5.2657	6.7787	5.383	9.8953	6.2426	5.8035	5.2145	6.5212	6.9875	4.8938	6.6191	5.2172	5.7882	6.6279	7.1009	6.7678	4.7692	6.1389	4.9378	8.234	11.3748	5.3172	6.7882	5.2668	4.7777	5.437	6.2008	5.2449	5.7079	6.1119	11.0295	7.1871	6.8971	5.0518	7.095	4.8709	7.7935	6.6599	6.4315	6.3429	6.5421	8.3326	4.8445	5.4692	6.7	11.0286	7.1304	8.5167	6.9703	6.9759	5.4621	8.4786	4.5078	6.4162	6.9032	6.2277	8.059	6.4954	5.3266
PF3D7_0712900.mrna1_1	PF3D7_0712900.mrna1_1;954	954	9.7895	7.0842	6.0023	5.3309	4.2502	6.1024	5.9054	5.6565	4.1497	9.9923	6.4165	5.6659	4.5783	3.06	5.9639	6.7965	5.6935	4.3583	4.9322	9.6575	7.5416	4.6887	5.1268	5.0828	6.2174	5.8359	6.9526	4.9635	9.8455	5.8019	5.4731	4.4039	5.8839	7.1081	5.1014	6.616	5.7735	6.1285	5.6017	6.4665	5.6124	4.6387	5.5345	4.5892	8.1009	10.8183	6.0991	5.3625	4.4529	4.9561	6.135	6.8977	4.4963	5.5226	5.8535	9.6498	6.0768	5.9878	5.5942	6.578	5.1526	8.034	5.0866	5.6966	5.1031	6.2662	7.4838	5.1489	6.3183	5.7806	10.3233	6.3623	6.2288	4.9579	6.861	3.433	8.4417	5.7594	7.1933	4.281	5.6755	7.1277	5.5426	6.6453
PF3D7_0712900.mrna1_1	PF3D7_0712900.mrna1_1;1014	1014	6.8342	5.7782	5.3509	4.957	4.4634	3.0072	5.6755	6.2722	4.9107	6.5295	5.9864	2.8197	6.2981	4.6206	4.3161	5.0725	5.7887	4.9995	4.6633	5.2869	5.6758	5.7393	6.6472	6.2508	5.4712	5.7412	5.3512	4.4182	5.3906	5.7485	5.8826	5.7241	5.7913	6.5027	6.4104	6.0575	4.9991	4.4135	6.4468	5.9718	5.5963	5.3778	5.9115	4.6594	5.6041	4.0618	4.5497	6.8212	5.7123	5.7339	6.1152	6.0564	3.7388	5.433	5.0985	5.434	4.9241	5.7766	6.813	5.7889	6.6757	6.4647	5.9338	6.4856	6.4689	4.7252	5.4627	5.4922	5.9621	4.5484	4.7032	4.7087	5.7732	5.8349	5.9561	5.8709	6.3637	5.9026	6.3937	6.6118	4.5435	5.55	5.2024	6.6663
PF3D7_0712900.mrna1_1	PF3D7_0712900.mrna1_1;1015	1015	6.575	6.0538	4.1293	5.2468	4.09	4.1707	6.2679	5.7798	5.5777	6.3228	5.88	4.7808	6.0488	5.1355	3.8972	6.3491	6.4803	5.8718	4.4561	5.5144	5.1647	6.0548	6.8524	6.902	6.2769	5.3459	5.126	5.2234	3.1408	5.5423	6.3023	6.2752	6.8801	6.4343	5.7118	4.9011	5.4168	4.8841	6.4576	6.0224	6.5844	6.0123	6.1914	4.9681	5.995	5.0955	4.9832	6.6005	6.2374	6.1564	5.8765	6.6382	4.9011	5.9322	4.6582	5.8278	3.2824	6.4361	6.8683	6.3493	6.4917	6.4603	6.0094	5.5753	6.3054	6.0253	5.7007	5.0063	6.1661	5.5744	4.8395	5.5472	6.5659	6.5518	6.5595	6.059	6.7354	6.1719	6.379	5.7276	5.2828	6.3261	5.7764	5.5416
PF3D7_0712900.mrna1_1	PF3D7_0712900.mrna1_1;1016	1016	5.7377	4.3038	4.8089	4.4148	5.1715	3.9212	5.6918	5.2188	3.7442	5.975	3.774	3.6893	6.2813	5.2994	4.3792	5.6591	5.8989	4.9491	4.9846	5.4172	4.9565	4.7186	5.2731	6.5714	5.2434	5.1981	4.862	4.3031	5.1243	5.9658	6.0292	4.554	5.7271	5.5135	5.4326	4.6865	5.1375	4.852	5.7806	6.8094	5.353	4.6736	6.4133	5.1322	4.6775	5.3954	5.7968	6.4875	4.796	5.1069	5.5877	5.7285	3.2795	5.1094	5.0579	5.1993	4.8861	5.5395	5.7732	6.1293	7.4557	6.4606	5.3406	6.332	3.6633	4.7043	4.8773	5.3484	5.3374	4.7782	4.8263	4.3875	4.9355	5.6206	6.4077	6.3161	6.3782	5.8344	5.6073	5.5738	5.487	4.3861	5.3085	6.1888
PF3D7_0712900.mrna1_1	PF3D7_0712900.mrna1_1;1017	1017	5.8354	5.4182	5.7293	5.7498	4.1946	5.0347	6.2527	4.7027	4.5999	5.8199	5.5686	4.1914	6.3289	2.0635	3.6112	5.0631	6.5457	4.8319	4.7032	6.5845	5.4022	6.1719	6.3764	5.6616	5.8696	5.2832	5.565	3.9439	5.4303	4.9878	6.6397	6.1133	5.3971	6.4715	5.8161	5.2052	5.0579	5.1469	6.0749	5.6699	5.6554	4.1177	6.3341	5.0862	5.366	4.3695	3.7897	6.3537	5.9098	5.5091	6.1477	5.9653	2.1375	6.1266	4.842	5.2207	4.749	5.9064	6.7115	6.1144	5.8377	5.7576	5.5385	5.0365	5.4575	5.4738	5.1526	4.4925	6.3797	3.8094	5.5463	5.6381	5.5521	5.3434	6.0115	6.4472	6.3825	5.8181	6.2095	6.0845	4.0522	5.0862	5.2559	6.6678
PF3D7_0712900.mrna1_1	PF3D7_0712900.mrna1_1;1018	1018	5.8532	5.005	5.4185	6.2672	4.861	5.067	5.5154	5.2521	5.1408	6.033	5.2464	5.2623	5.5783	3.7071	4.3125	5.8819	4.4627	5.6141	4.6741	6.2536	5.1687	6.132	5.7458	4.9547	5.5097	5.4067	4.1135	5.3262	6.0772	4.8714	5.896	4.7939	5.546	6.0097	4.7939	4.8831	4.2578	5.9509	5.6485	4.9439	5.6741	4.8977	5.5549	4.8017	5.4967	5.3388	6.7122	5.8615	4.756	4.6988	6.029	5.4886	4.6622	6.3523	5.1127	5.218	4.7285	6.1102	5.238	6.1348	6.1264	5.9293	6.2475	5.8207	5.7024	5.3031	5.3038	5.1554	5.7538	5.463	4.8237	5.5273	6.5965	6.0376	5.9771	6.6822	6.2371	5.7777	6.1548	5.8344	5.4812	4.2653	5.2265	6.609
PF3D7_0712900.mrna1_1	PF3D7_0712900.mrna1_1;1019	1019	6.4886	5.7038	5.1102	4.9991	3.0755	5.2153	5.5969	5.8535	4.7463	6.135	4.8258	4.5008	5.5005	2.9184	4.6848	5.8367000000000004	5.8326	5.6985	4.8359	6.1322	5.3834	5.6736	5.7293	5.6291	5.5711	5.3194	5.3356	5.7684	5.8955	5.8704	6.1819	5.746	6.2845	5.5741	5.5361	4.843	4.6141	6.0295	5.8963	4.3854	2.8298	5.2795	6.2748	4.079	4.1562	4.488	5.5638	5.4666	4.7892	5.8907	5.1851	5.2269	4.2547	5.6002	4.7366	4.0347	4.7279	6.388	6.4525	5.5185	6.0727	6.6462	6.2477	5.7466	5.1615	5.9208	4.2319	5.9059	6.5506	4.7892	4.5046	5.6456	6.6675	5.467	5.9871	7.0666	7.2282	5.3785	6.4814	6.5375	5.6447	5.238	5.0781	5.9437
PF3D7_0712900.mrna1_1	PF3D7_0712900.mrna1_1;1020	1020	6.3194	5.3216	4.916	5.272	4.6724	4.8709	5.8321	4.1102	5.1587	5.785	4.6536	4.7398	6.0531	4.582	5.2067	5.1771	5.7482	4.359	5.5771	5.7779	4.9732	5.0139	4.2906	5.9229	5.9196	4.5053	4.7934	4.8822	5.1755	4.5521	6.0341	5.4591	5.1731	6.1483	6.0383	5.1119	5.0076	5.7018	5.8243	4.1993	5.0609	4.3709	5.8465	4.5154	4.9136	5.0951	5.3136	4.7798	4.7409	5.2551	6.0503	5.572	3.3391	6.6633	5.9467	3.9317	4.0479	5.5217	5.3544	5.8492	5.8326	5.9885	5.9692	5.5786	4.9288	5.7344	4.8861	5.6625	6.7677	4.7882	4.7751	5.2396	5.4935	4.568	5.6144	5.9789	6.6947	5.2687	6.0622	4.797	4.9284	4.4995	5.0281	6.8101
PF3D7_0712900.mrna1_1	PF3D7_0712900.mrna1_1;1021	1021	5.2913	5.6966	4.6786	5.5892	1.2388	4.3957	5.3837	4.7382	3.6679	6.2133	5.4396	4.5336	5.6568	4.6781	4.0652	4.9823	5.0135	6.6612	4.3505	5.6476	5.3234	5.1743	4.5711	5.0418	4.9968	5.3851	4.1635	5.2798	6.2382	5.9091	6.285	4.4336	4.6949	6.0197	5.5509	4.9575	4.433	3.9298	4.7431	4.9141	5.0409	4.9274	4.9495	4.7597	5.3049	4.2847	5.3695	5.784	4.3639	4.6496	5.5696	5.4764	3.9718	5.6651	4.6392	4.2824	4.8293	4.3771	5.4598	6.1997	5.6387	5.7952	5.7455	5.5814	4.4848	4.7996	5.285	5.581	6.3445	4.7087	3.3434	5.9577	3.8728	5.4954	6.332	4.9021	5.8319	5.6349	5.4383	5.7263	5.6241	4.2063	5.4883	6.4801
PF3D7_0712900.mrna1_1	PF3D7_0712900.mrna1_1;1022	1022	6.7948	6.1631	6.1175	6.2988	4.3646	4.441	5.8507	4.9805	3.9467	6.5475	3.5361	5.8946	5.4525	0	4.9312	5.6579	5.7093	8.5593	5.7255	6.5254	5.6904	5.9709	5.4158	7.5612	5.0802	4.4803	5.3027	5.0281	7.2532	6.1518	5.9126	5.0592	7.5751	6.5304	5.3273	4.3103	5.1477	6.2001	6.3257	5.6185	4.3903	4.4482	5.5644	5.5732	6.0424	4.3248	6.1755	5.3698	5.3205	4.986	7.0561	5.4796	4.9425	6.3323	5.3216	5.6132	4.6707	5.5644	5.3834	8.3531	5.8487	6.2205	6.3605	5.6076	5.7536	6.7287	4.9509	5.8125	9.5513	5.2149	4.3847	5.4864	6.0796	6.6132	7.3277	5.8728	6.8324	5.5379	6.1833	6.0509	6.0135	6.0261	6.0067	8.4284
PF3D7_0712900.mrna1_1	PF3D7_0712900.mrna1_1;1023	1023	6.7515	5.9488	4.6792	4.8723	3.9439	5.135	5.4883	4.7814	3.3103	6.2321	5.591	4.917	5.1089	4.2048	5.3903	5.5357	5.1465	4.8885	6.0094	5.5644	5.7986	5.5798	5.2227	5.1791	4.9509	4.3434	4.8728	5.0596	5.9642	6.0815	6.7313	4.2257	5.8319	5.2012	4.8258	3.2675	4.3132	5.7255	6.3132	4.033	4.1359	5.5401	5.3909	5.6053	5.9937	4.4403	6.0387	4.8058	4.6753	4.3561	5.353	4.9869	4.7225	5.9331	5.3306	4.8792	4.8074	5.1102	5.3937	6.3626	5.3259	6.0641	3.9873	5.2884	5.2795	4.3111	4.7285	5.4578	7.4784	5.9891	4.8802	4.8369	5.6533	5.0206	7.2473	6.3646	6.8296	6.1315	6.3937	4.3978	4.7038	3.9505	4.314	7.5736
PF3D7_0712900.mrna1_1	PF3D7_0712900.mrna1_1;1024	1024	6.5297	5.4715	4.5348	5.76	4.2728	3.9681	5.359	5.6508	3.26	6.2453	4.7501	5.4601	4.8243	2.211	6.0717	5.2122	5.5106	4.073	5.3052	5.6276	5.6291	5.4476	5.2257	4.5945	5.7848	4.6904	2.281	4.4162	6.0005	5.5423	5.5862	3.4356	4.1787	5.1094	4.7544	4.3406	4.849	5.9839	5.3947	5.1214	4.8027	4.9556	5.3118	4.0798	5.6047	4.9768	5.8637	6.1717	3.5957	4.7153	4.3854	5.7642	3.306	5.4621	4.8012	2.856	5.436	5.4019	6.0531	6.3908	5.7816	6.1787	4.7829	5.4591	5.7407	5.2071	4.5898	5.0501	7.3589	4.1723	3.6848	6.0146	5.7054	5.9878	6.2828	5.935	5.8936	4.9809	5.8602	5.7241	3.9402	3.121	4.765	7.5585
PF3D7_0712900.mrna1_1	PF3D7_0712900.mrna1_1;1025	1025	5.7732	4.9551	5.3768	5.2776	5.0849	5.4692	4.6803	5.0435	4.257	6.1083	5.4276	4.7661	5.5931	4.5292	5.0824	5.1977	5.1791	4.2357	4.4269	6.9186	6.7385	6.0785	6.7808	5.3806	5.4803	4.2426	4.5692	4.6628	6.7331	6.1745	6.8693	5.382	6.1819	5.1579	4.4783	4.9887	4.7623	5.5376	5.5301	6.364	4.3896	3.5373	5.1997	5.4016	5.1851	5.9526	6.5304	8.5921	5.2502	4.0277	5.3754	5.4722	4.1391	5.6803	4.9919	4.8156	5.4172	5.4963	5.5214	5.4809	5.7708	5.7616	5.2698	5.0883	4.3118	4.9955	4.673	5.4259	6.3486	5.4591	3.9146	4.4039	6.0873	5.0219	5.1859	6.0845	5.545	4.8585	6.4469	4.9284	5.5379	3.0072	4.5692	7.6707
PF3D7_0712900.mrna1_1	PF3D7_0712900.mrna1_1;1026	1026	5.2246	5.8686	4.9741	6.718	5.8941	4.9732	5.263	5.4168	5.0618	5.5841	4.5583	4.9598	5.72	4.4121	4.8161	5.1546	4.5373	4.797	5.0682	7.041	6.115	6.3621	5.6044	4.4396	5.7382	3.7814	3.85	5.5524	6.3908	5.7369	6.6685	4.7115	5.9773	5.5804	4.6253	4.1457	4.9107	5.3071	5.6985	4.6363	5.1098	4.6921	5.1346	3.1859	4.6826	5.3183	5.8714	7.1243	5.9535	5.384	5.5254	5.4323	2.0072	6.0961	4.701	4.2418	5.4509	5.0802	5.7493	5.5625	6.5086	6.5242000000000004	5.367	5.4286	6.4743	4.3999	5.6035	4.6363	7.0927	6.2168	4.8953	6.1311	5.9939	6.1995	5.7493	6.2615	6.1075	5.3632	6.5541	6.5996	4.2227	4.9523	5.3388	7.0889
PF3D7_0712900.mrna1_1	PF3D7_0712900.mrna1_1;1027	1027	6.044	5.5021	6.0161	5.5229	4.3792	4.4912	4.7043	4.774	5.0426	5.5084	4.6124	5.0303	5.6876	1.4594	5.3639	6.2811	4.5435	3.5361	5.3964	6.9679	5.8936	6.013	5.7824	4.9946	5.2776	4.7208	4.7263	5.1445	7.5799	6.4801	6.5558	4.9477	5.6488	6.366	4.969	4.568	4.8659	5.3143	5.7434	3.4712	4.1432	5.1743	5.8301	4.9887	5.2052	4.89	5.2657	4.7038	6.1613	3.7474	5.1391	5.4793	4.5298	6.2205	4.9602	5.0023	5.2935	5.7942	6.3051	5.7051	5.0896	6.2196	5.6135	5.3768	5.0798	4.843	5.6097	5.8691	7.5973	4.8012	5.5951	4.278	7.2143	5.9054	5.431	6.0498	6.8848	6.3684	5.7653	5.0892	5.3255	4.8968	5.3381	7.8246
PF3D7_0712900.mrna1_1	PF3D7_0712900.mrna1_1;1028	1028	6.5971	5.5201	5.5583	6.0723	6.0923	6.4111	4.8615	4.9098	4.847	5.8492	5.3381	5.2219	5.9572	4.9537	5.2207	5.2787	5.6499	3.7687	5.7623	7.5782	6.1817	6.0826	5.366	6.0244	5.0959	3.849	4.8278	4.8758	6.9385	6.5705	7.0174	4.0391	5.6571	6.2449	5.3878	3.6982	5.1502	5.3923	6.1942	4.6668	5.1639	4.3001	6.2024	5.0708	5.1148	4.144	5.8773	5.0457	5.079	4.3806	4.765	5.438	4.7458	5.7236	4.8115	5.1164	5.2596	6.2329	6.1783	5.3951	6.1479	6.5625	5.0648	5.6174	6.2024	4.8846	5.7315	5.9227	7.9067	5.1085	4.8222	5.647	7.8779	4.4107	5.1391	5.6244	7.0582	7.2398	7.2922	5.5726	5.0148	5.2199	5.3063	7.8615
PF3D7_0712900.mrna1_1	PF3D7_0712900.mrna1_1;1029	1029	5.0475	5.6784	6.2591	6.0529	5.4005	4.8268	5.4229	5.3262	4.4647	5.3452	3.7159	6.1659	5.7353	5.4992	5.9498	4.765	5.3547	5.3183	4.6456	6.6964	6.378	5.6026	7.2744	4.7661	7.4902	4.9621	3.4867	4.5534	6.0041	6.21	5.8515	7.6412	6.2521	8.5338	4.541	4.1383	5.1647	5.254	5.7065	5.9435	4.8545	4.3125	9.8225	6.0498	5.2976	4.7225	5.7869	5.4851	6.5143	6.3611	6.6061	10.4197	4.9345	6.4388	5.8575	4.8629	4.0695	5.9923	8.0078	5.7761	6.9889	7.4154	6.1709	5.1235	6.2392	5.7824	5.1031	5.1375	9.8766	5.9184	6.127	5.4931	6.7336	8.4104	6.4919	6.5019	6.8884	5.5659	6.9919	6.7043	4.4449	4.3695	5.306	8.5196
PF3D7_0712900.mrna1_1	PF3D7_0712900.mrna1_1;1030	1030	6.083	5.2709	5.0618	5.7101	4.9814	5.5419	5.155	5.5786	4.3695	6.5917	5.6159	5.1875	5.93	6.1504	5.9298	6.1148	6.7653	3.6633	5.0479	7.0194	5.8286	5.4205	8.2818	5.3646	9.1683	5.0206	6.6789	4.841	6.6757	5.4783	6.1491	7.999	5.5552	9.3592	5.8045	5.7727	5.7374	5.0383	6.9212	5.5135	4.7296	5.1635	11.102	5.8495	5.1735	5.7594	5.7821	5.4496	5.3975	6.1311	7.0453	11.4734	4.8278	4.9905	5.3999	5.1039	5.5314	7.6241	8.0028	5.7674	6.4725	6.8005	5.4793	6.1471	7.4778	5.3477	5.0531	6.3356	8.2032	6.0233	5.761	4.8812	7.627	7.9538	5.4273	10.7675	6.7334	5.5978	6.5027	8.3832	4.85	4.9155	6.826	8.4654
PF3D7_0712900.mrna1_1	PF3D7_0712900.mrna1_1;1031	1031	6.1125	5.7827	4.797	6.1743	6.1146	5.5671	5.9463	4.8068	4.5898	6.1048	5.6929	6.191	5.8587	5.5176	5.6696	4.9402	5.8217	4.319	5.8485	6.8355	6.6389	6.3282	5.5195	5.266	8.0658	4.4588	4.5033	5.3183	6.8775	5.7423	6.8179	3.7082	5.2048	8.6434	5.2735	3.275	4.0295	5.5138	5.572	4.1851	5.054	5.4057	7.303	5.2373	5.0188	4.1554	5.2422	6.1991	4.7159	5.6993	6.8222	6.3105	4.7793	6.4274	5.7192	4.7745	5.2273	6.4919	7.3854	4.8074	6.8937	6.0126	5.6138	4.7252	5.627	6.3649	5.2547	4.969	7.8894	4.7692	4.7918	4.7677	5.9215	6.9366	6.8743	6.6651	6.8652	7.5969	6.9898	6.2683	6.0747	4.9575	6.3705	7.8746
PF3D7_0712900.mrna1_1	PF3D7_0712900.mrna1_1;1032	1032	7.4911	6.0909	6.154	6.8777	7.1028	6.5779	8.2823	7.0687	8.7268	7.3183	6.4923	5.7252	7.2854	7.5762	6.0781	9.0779	7.0903	9.576	4.9274	6.3679	6.9857	5.1675	6.1801	8.4963	8.3132	4.144	10.9365	5.6413	7.0282	8.1011	6.6555	5.0334	8.5334	9.6195	5.3586	10.9651	5.7795	5.1981	7.0101	6.6535	6.5094	7.2965	7.935	6.9515	6.4038	5.7782	5.5435	7.2456	7.2136	8.9653	9.715	7.5396	6.3282	5.8605	5.84	6.1635	5.6696	6.3416	6.9348	6.799	9.5848	10.181	8.0602	5.4141	6.6414	7.6569	5.225	4.8797	10.3268	5.7115	6.2754	5.2642	6.5253	6.922	7.098	9.2495	10.0928	6.0607	6.3096	7.0358	8.1697	4.7866	6.4101	11.1126
PF3D7_0712900.mrna1_1	PF3D7_0712900.mrna1_1;1033	1033	8.1402	5.8537	6.3815	6.901	5.5261	6.33	6.689	6.3782	5.1703	8.2521	6.2199	5.5135	6.8367000000000004	4.588	5.7093	6.5359	6.7392	4.7087	4.7137	6.8201	6.4589	4.9246	5.4679	8.2354	6.9268	5.4509	10.4686	6.4043	5.8547	6.9083	6.8092	4.4699	7.9749	6.2022	5.4666	9.7961	5.3851	5.5292	7.2223	5.8255	5.6232	6.5517	6.6098	6.4535	7.3535	5.2585	5.9759	6.9272	6.6238	6.8694	7.5871	6.9046	4.2411	5.6124	5.5037	5.6011	5.7965	4.8938	5.791	6.2254	8.4539	7.354	6.1957	5.193	6.225	6.2079	5.5948	6.1346	9.0539	4.9122	5.9253	5.4253	6.8628	6.0009	5.9706	8.3957	7.8008	6.8133	7.0625	4.9914	6.0514	5.0644	5.8342	8.7884
PF3D7_0712900.mrna1_1	PF3D7_0712900.mrna1_1;1034	1034	14.6232	5.1156	5.7076	8.1363	5.1747	5.6314	5.0866	3.8115	1.1635	14.8481	4.1035	6.4476	7.7617	1.9928	5.2795	5.7798	5.2403	3.366	5.4453	5.4744	5.7156	5.8019	4.4515	8.9471	4.8043	2.4803	11.4313	3.9011	5.6232	6.4454	5.8037	3.8728	8.9394	4.6229	3.6599	11.5401	4.1069	5.5916	7.4386	5.1783	5.4057	6.1695	6.5185	6.3111	14.8222	6.3719	5.4376	7.8716	4.6346	6.6744	8.0376	7.0668	3.0179	7.858	7.8892	5.6291	4.4249	5.9319	6.4496	4.009	8.3496	5.8657	7.7621	4.3169	5.1039	5.9255	4.7043	5.4676	4.2517	7.1799	5.1235	4.3356	7.3728	5.978	5.4192	8.7915	6.224	7.0925	5.0968	5.0811	5.2716	5.0041	5.9962	5.6126
PF3D7_0712900.mrna1_1	PF3D7_0712900.mrna1_1;1035	1035	7.3192	5.7493	6.157	7.3784	5.4731	5.0605	4.9079	4.843	3.4957	7.1403	6.9056	5.5024	7.3687	3.5886	5.5765	5.2024	4.7442	5.1969	5.1542	6.1377	6.6072	4.6713	6.7756	8.1001	5.4634	4.5078	10.6424	4.6854	6.9303	6.1963	5.5229	5.8115	8.1445	5.6381	4.6288	10.7081	4.6837	5.1094	7.88	5.4165	5.3169	2.1859	8.7174	5.9033	6.2363	4.7377	6.2547	8.0979	5.126	7.1677	6.4935	9.081	5.5735	8.1183	10.9858	4.6352	4.7082	5.5835	5.3031	5.5521	8.0016	8.2416	9.4551	5.8009	5.1546	4.3016	3.841	5.8019	9.7244	10.8544	6.1073	6.1999	6.2767	5.3345	6.1391	8.4814	7.2604	9.3181	7.3321	5.5176	5.4803	4.3702	5.9246	8.5959
PF3D7_0712900.mrna1_1	PF3D7_0712900.mrna1_1;1036	1036	7.2166	5.7249	8.775	6.6769	5.7682	6.0101	5.851	5.6029	5.2555	7.6472	5.9791	5.8787	7.0753	5.0815	5.6091	5.4209	6.4634	4.813	6.787	6.8883	5.211	5.0963	10.0713	8.8447	4.4189	5.4941	11.6197	5.8669	6.9541	6.098	5.8814	4.5033	8.5239	5.9416	5.1424	11.3323	6.005	7.0812	7.4737	5.3038	6.0834	5.467	5.6571	5.8125	6.2104	4.2234	7.8927	7.6967	4.7115	8.4895	7.1812	6.8031	4.7544	8.2061	14.6087	5.2847	5.1599	6.057	5.7637	5.3374	8.1019	6.8618	13.7694	5.7153	5.9948	5.0045	5.1148	5.4067	9.8523	14.6151	5.6733	4.7366	6.2649	5.36	5.7692	8.5121	7.272	13.3873	6.4429	6.5538	4.8283	5.6893	6.1387	8.6024
PF3D7_0712900.mrna1_1	PF3D7_0712900.mrna1_1;1037	1037	6.9362	5.5512	5.6056	6.4268	5.6893	5.3341	4.9946	4.6328	3.1309	6.9409	5.4236	5.4107	4.4588	4.1938	4.6673	5.394	5.0032	4.06	6.1445	6.4653	7.0118	5.89	4.846	6.1689	5.1851	4.9174	8.7352	5.243	6.4075	5.9095	6.6966	4.6485	5.8883	5.8422	3.9467	8.466	4.2071	5.4558	6.0034	5.111	5.3219	5.4067	4.5844	5.3509	6.6457	5.2067	5.5708	7.4454	6.0862	5.4249	5.9773	5.6829	5.4124	6.667	5.6106	5.2449	5.3789	6.8445	5.9998	5.5999	6.6545	6.1817	5.6721	5.8314	5.1469	4.8924	4.5656	4.8283	8.3924	6.031	5.4584	4.4263	6.1033	5.1518	4.6536	6.6267	6.2687	6.8052	7.0778	6.1363	4.433	5.2192	6.0422	8.2738
PF3D7_0712900.mrna1_1	PF3D7_0712900.mrna1_1;1038	1038	6.8781	5.6662	6.0542	6.1697	5.0295	5.8174	5.0054	5.225	4.189	6.5667	4.8273	5.3951	4.8181	4.1611	5.0734	5.0228	4.9279	4.488	5.8552	6.8501	5.6985	5.7777	5.4121	5.2494	5.594	4.926	5.6565	5.6741	6.5951	6.4311	5.605	4.3434	5.7929	4.3834	4.6876	5.4033	3.7751	5.5948	6.07	4.7829	4.7366	4.3291	4.9093	5.7241	6.4276	4.8977	5.5714	7.73	5.7434	4.5735	6.606	5.6696	4.272	8.0903	5.2858	4.9026	4.6645	6.4363	5.983	5.1189	6.4705	6.3461	5.1542	5.986	4.3183	4.1177	5.2453	4.7517	7.8447	5.3306	5.0887	4.3561	7.2674	4.1546	6.0483	6.2161	7.1468	6.5836	6.8142	6.0279	5.3241	4.0772	6.2007	8.5771
PF3D7_0712900.mrna1_1	PF3D7_0712900.mrna1_1;1039	1039	7.0447	5.7721	4.2055	5.8704	4.1667	5.1755	4.8125	4.1546	4.2196	6.696	5.8364	3.0548	5.408	3.2795	5.8831	4.5632	6.6324	2.2957	4.2817	5.887	6.2034	5.3988	5.694	7.7456	5.1272	3.7613	5.9303	6.0807	6.4398	6.3152	6.8577	5.4861	8.6641	5.4439	4.554	5.7331	4.0233	5.1387	8.0189	5.2735	5.5847	5.4828	5.382	4.8797	5.2847	5.2098	6.2384	7.6044	4.9463	6.9887	7.3849	5.2137	6.8976	8.3658	5.5771	4.8304	4.9759	5.6047	5.4568	5.2957	6.9358	5.9201	5.6094	5.7238	5.1977	5.2415	4.1859	5.3757	10.2905	5.8058	7.197	5.1127	6.5774	5.1579	6.0834	7.1829	6.9651	6.6382	6.2439	5.26	5.3309	5.9787	5.6929	10.7679
PF3D7_0712900.mrna1_1	PF3D7_0712900.mrna1_1;1040	1040	7.2526	7.6052	5.5185	5.479	4.0993	5.4192	5.2772	4.2555	3.1811	7.7797	6.928	5.272	4.7745	1.8197	6.3176	5.098	5.1461	3.5373	6.3496	4.7986	5.9711	4.7038	5.5163	7.3145	4.7398	4.4995	6.1073	5.6215	6.2311	6.6882	7.2782	5.2713	7.7142	5.2441	6.2546	6.5615	5.3158	4.9112	6.5538	6.8959	8.4302	4.6999	4.9937	4.7431	5.7355	5.1639	6.6014	6.4846	4.6118	5.7884	6.4973	5.0488	7.4779	8.9919	5.2168	4.2891	5.4155	5.0887	5.6653	4.7109	6.1332	6.9207	6.5755	6.5212	5.7743	5.3985	4.1144	6.3821	4.8268	4.6938	5.5138	5.4757	7.3723	4.9241	5.5157	5.8582	7.0463	5.4138	6.2083	5.9189	4.8634	2.2957	6.9821	6.0468
PF3D7_0712900.mrna1_1	PF3D7_0712900.mrna1_1;1041	1041	6.2806	3.9155	4.4686	5.1081	1.86	5.8151	5.2972	6.1831	3.6029	6.2126	6.254	2.0179	5.5762	1.8679	4.9565	5.6949	5.408	5.0691	5.1014	5.4316	5.5653	4.1755	4.4867	5.1659	4.5441	5.079	3.0721	4.4995	4.904	5.2487	6.4048	1.4114	6.19	5.6591	5.0286	3.8875	5.2012	4.1659	5.0334	4.1318	6.8786	5.896	4.6502	5.2861	5.384	5.8032	4.6381	4.8728	3.5021	4.0678	5.4486	5.4469	3.2675	8.8298	5.2422	4.5491	4.6328	5.7926	6.0644	2.1177	4.4416	5.6253	5.3245	4.5317	4.6554	5.2441	4.1301	5.7222	4.8207	3.4764	4.6375	5.4731	7.0697	4.8525	4.2172	4.6253	8.1321	5.2048	5.9198	5.2638	5.991	5.554	6.1336	5.8659
PF3D7_0712900.mrna1_1	PF3D7_0712900.mrna1_1;1042	1042	6.3185	5.5154	5.5376	5.3875	4.2001	5.7975	4.5261	4.2884	3.6264	6.2157	5.2664	4.9616	5.5826	0.5361	5.537	4.8379	4.9467	5.0976	5.0356	3.7495	5.7913	5.3356	5.0085	5.8012	5.5059	4.2273	3.7355	4.8807	5.1558	5.3565	7.1987	0.4542	4.7257	6.031	4.969	3.1859	3.8125	4.4822	5.0241	4.8099	5.742	6.5953	4.0678	4.0453	5.3169	4.4679	3.7751	4.275	3.6656	5.0781	4.855	5.393	4.6288	8.9119	5.5644	4.904	5.4944	4.6135	5.6112	4.4053	5.2434	6.5901	5.6241	4.266	4.6035	4.1731	4.6404	6.3029	4.6966	4.842	4.2555	4.7903	6.5002	5.6082	4.9198	5.7541	7.9048	5.2445	5.7287	5.4545	4.9241	3.4182	6.673	3.6005
PF3D7_0712900.mrna1_1	PF3D7_0712900.mrna1_1;1043	1043	6.2797	5.0005	5.9581	4.9625	3.9011	6.2242	4.7517	2.3391	2.0356	6.4381	5.5786	4.319	5.4676	3.7814	5.7923	5.218	6.0894	5.6215	5.1671	4	5.8112	3.3813	4.8359	5.4754	5.2735	5.1379	4.7366	5.3208	4.1391	6.4328	6.3018	3.7312	5.5981	5.565	4.3743	4.2434	3.9982	4.9359	6.1783	5.4683	4.3547	8.6089	3.9269	4.4039	5.3698	3.6323	4.359	5.2645	3.1094	4.9523	4.995	4.7071	5.8997	8.1906	5.1135	4.5705	4.6713	5.2634	5.7729	5.0712	5.4366	6.0299	3.7104	5.3526	4.441	5.9153	4.1867	6.9293	4.0009	4.9602	4.2008	4.9621	6.3675	6.8223	5.1922	4.9064	7.4498	4.193	5.2483	5.0347	5.6724	4.888	6.7063	3.8094
PF3D7_0712900.mrna1_1	PF3D7_0712900.mrna1_1;1044	1044	6.7439	5.3306	5.3882	4.6029	2.254	5.6112	5.0781	3.9855	3.852	7.1816	6.9922	3.4712	5.1727	1.1506	5.6206	4.6519	5.3183	4.6865	4.8084	5.7533	6.189	1.7312	5.4598	3.2735	5.0639	4.0695	2.8258	4.6223	4.1432	6.4138	5.7159	3.06	5.1457	5.3802	4.847	2.8074	3.5021	4.4128	5.2787	5.1667	3.5185	6.2874	4.853	3.6485	5.7315	4.4087	4.6747	5.3635	3.6554	4.7404	4.2242	4.9074	6.4009	5.359	5.3107	4.9977	3.8288	4.9732	6.5524	4.6932	4.4989	5.9481	5.3667	5.2887	4.7824	5.3484	5.1206	6.6204	4.8089	4.1334	4.5771	5.0475	6.0341	6.6847	5.1156	5.3947	6.954	3.9117	5.862	5.4094	5.7257	5.1743	7.9579	4.2188
PF3D7_0712900.mrna1_1	PF3D7_0712900.mrna1_1;1045	1045	6.9242	5.4486	4.9179	5.4744	3.9495	5.488	4.6182	4.375	2.1859	6.7671	6.9024	4.5668	5.3558	4.3448	4.9955	5.3621	5.3695	5.7819	3.9828	5.2001	6.6344	4.8866	5.2199	4.9787	5.6685	2.6645	4.101	3.797	5.3205	7.4258	6.3149	4.3632	5.8209	6.5152	4.327	4.6848	4.4209	5.6129	4.5248	4.7257	3.6088	6.4019	4.1993	4.263	6.1075	4.4141	4.5192	5.3395	3.6064	4.9991	4.0063	5.437	6.2063	4.5354	4.851	4.942	5.5056	5.0325	5.6229	2.3785	5.1969	6.7096	4.9575	5.6311	4.0993	6.0155	5.0841	6.5303	4.6582	3.7991	4.1554	5.3698	6.6558	7.2388	4.3448	4.9279	8.7889	5.8362	6.0691	5.9326	5.3136	5.6851	7.0777	4.8575
PF3D7_0712900.mrna1_1	PF3D7_0712900.mrna1_1;1046	1046	6.3576	5.7721	4.3512	5.4722	5.0466	6.1077	4.7506	5.8887	4.3226	6.6894	4.8495	5.972	5.6109	4.9193	5.9521	5.3757	4.9467	6.0807	3.9928	5.1396	7.4994	5.4995	5.3572	5.0041	5.8321	4.5564	4.7153	5.2145	4.9255	6.8259	5.3341	5.4326	5.9456	6.0633	4.7887	4.3882	5.2184	5.823	5.0934	5.5087	5.1194	6.4391	4.3764	3.9373	5.9038	4.7533	5.4995	4.8176	4.6047	4.6736	5.295	5.2153	5.3118	5.1338	11.0295	3.3248	5.4777	4.8812	5.8652	4.7782	5.3434	5.9725	5.532	5.2585	5.7082	5.8301	4.3255	6.5181	3.8125	10.4357	4.2578	5.7753	6.5022	6.5956	4.5217	4.7871	8.1689	4.9074	6.5705	6.378	5.2273	4.6253	6.9494	5.0466
PF3D7_0712900.mrna1_1	PF3D7_0712900.mrna1_1;1047	1047	6.3782	6.0056	5.1043	5.8253	5.6279	4.4443	5.5364	6.3252	5.8975	7.069	4.337	5.1518	6.9913	6.3349	5.5254	5.6639	6.4704	7.4828	4.8958	5.0708	5.9832	5.572	4.2563	5.6733	5.4951	2.7334	4.0522	5.4172	4.9449	6.7964	6.6041	4.3434	6.5847	5.5198	5.4571	4.8802	3.8207	5.2698	5.7082	4.5723	5.1073	6.5578	5.2067	4.8704	5.3295	5.7274	5.6719	4.9203	3.6358	5.3291	5.8357	5.1894	5.238	5.6124	9.6675	4.3547	5.8652	5.5185	6.9451	4.645	4.969	5.9821	5.7889	5.5832	5.1655	5.5429	5.087	7.1058	4.6982	9.011	5.0522	5.9519	6.8787	6.9824	5.2836	5.6979	8.2744	6.3072	6.7346	6.1318	5.4803	5.1942	7.7078	5.6276
PF3D7_0712900.mrna1_1	PF3D7_0712900.mrna1_1;1048	1048	6.5375	3.8022	4.6707	5.0201	6.7153	5.6949	4.8649	5.7035	6.9657	6.4837	4.7474	5.5798	5.342	7.2755	5.879	5.5242000000000004	5.6854	7.0882	4.1827	3.8679	7.5856	2.441	4.6369	4.0339	3.7835	3.479	4.735	5.8405	4.3031	7.6945	6.2071	4.5311	3.9773	4.7257	5.3681	3.4777	4.2525	5.857	5.354	5.4989	4.9796	5.4449	4.2935	4.2854	4.3889	4.3498	4.8669	5.4728	4.4568	3.7538	5.2716	4.4893	4.8817	6.0168	8.1125	5.1077	5.4199	4.855	5.7613	3.8826	5.3537	5.354	4.3512	5.2946	5.4515	5.9286	4.6764	6.9548	4.7301	6.7897	4.1953	5.3892	5.2521	6.5714	4.2319	5.0228	7.1981	4.4383	6.5113	6.1243	5.5273	5.4783	7.2659	3.4906
PF3D7_0712900.mrna1_1	PF3D7_0712900.mrna1_1;1049	1049	10.7134	5.7934	5.3027	6.0995	6.5746	5.9498	5.3719	4.7824	6.4971	9.7419	4.1859	5.9001	5.9948	6.9467	5.272	5.1562	5.6384	6.3273	6.1562	5.3352	12.1372	5.1859	5.5018	4.8298	5.8066	4.9021	4.2965	4.6444	7.3122	11.6347	6.8804	5.5314	4.7787	6.4391	5.2254	5.615	3.9336	6.3897	5.5702	3.5595	4.4963	5.6023	5.3778	5.2746	10.6031	4.4356	6.2165	5.4009	4.9649	4.3067	5.6957	4.9713	5.2001	7.0888	5.9507	5.615	4.7032	5.6764	5.1301	4.7306	5.7479	6.4529	4.8314	4.5435	5.2532	7.3	5.7774	8.2473	4.5759	6.1416	4.5385	5.6876	5.2784	6.0027	5.3792	5.0635	7.7071	6.3861	6.6187	5.3491	8.2797	4.7549	8.4846	5.849
PF3D7_0712900.mrna1_1	PF3D7_0712900.mrna1_1;1050	1050	9.3364	5.0858	5.5279	6.1315	6.4423	6.3691	5.7581	3.0215	7.0332	9.6272	3.4581	6.8345	5.7463	6.8225	5.8831	5.2931	4.861	6.3873	5.1997	5.9395	11.5848	5.5438	5.6177	5.4845	6.2083	3.2234	4.6921	5.6002	5.9695	11.6446	5.9526	5.0201	4.3875	6.8514	3.859	4.8273	4.9846	5.8204	5.0356	5.8629	4.464	4.2257	5.0426	5.2843	10.171	4.1001	6.1631	4.8063	4.846	5.8694	6.8377	4.7442	5.2802	6.7594	4.5229	5.4273	5.5173	4.7279	5.8326	5.0942	4.5595	6.0446	5.9286	5.6191	5.3366	6.9592	4.6253	5.8605	5.1383	5.3899	5.6935	4.6299	5.6999	5.7618	5.9598	5.3951	7.6355	6.0235	6.7815	5.2765	7.0777	6.2411	5.9124	6.0697
PF3D7_0712900.mrna1_1	PF3D7_0712900.mrna1_1;1051	1051	9.1361	6.0925	5.1739	5.0076	5.3012	7.3245	5.0985	3.6915	6.5193	8.4599	5.6467	4.9923	5.2087	6.1865	7.3693	5.6608	5.6716	5.2012	5.3107	6.6101	9.8108	4.6899	4.8718	5.5336	6.3605	4.5832	5.643	5.7085	6.6753	9.5614	6.005	3.844	6.3007	6.4325	4.2943	5.8765	4.9369	4.9533	4.9079	5.1898	4.9923	3.8787	5.225	6.3047	8.0995	5.2731	5.9167	5.057	4.3448	4.0347	6.2504	5.204	3.9919	7.0152	5.9507	5.2172	4.6029	4.5014	5.55	1.848	4.6571	5.8324	3.9672	3.3363	3.3103	6.4984	5.7401	6.1729	6.1815	6.5464	4.6999	5.1318	5.8022	6.0394	4.7328	5.6436	7.5603	4.6352	6.3161	5.033	7.6899	4.9355	6.6363	5.1835
PF3D7_0712900.mrna1_1	PF3D7_0712900.mrna1_1;1052	1052	10.2688	5.9941	5.3861	5.6594	5.6203	7.0141	6.1735	3.2265	6.1861	10.0919	5.2731	6.2036	5.4111	5.7175	5.7377	5.1506	5.3327	7.3856	4.8094	7.8666	10.2265	5.6968	4.9136	6.0179	6.0352	2.511	4.8022	5.6079	8.9822	9.4734	6.3942	5.3277	8.4989	7.0234	4.2403	4.9269	4.3363	6.6209	5.2403	5.6744	5.8723	4.1285	5.3923	5.738	10.1971	4.4796	7.0437	5.2761	5.4919	6.0002	5.6809	5.7189	7.0256	6.6786	5.6389	4.6485	6.0363	5.2079	5.2369	5.1719	5.437	7.2652	5.8074	5.749	5.4538	7.3555	5.8281	6.9824	7.5235	5.9131	4.2847	6.2627	5.3455	5.6781	5.7398	5.5251	6.9155	5.7981	6.4683	5.4249	7.9172	5.5723	7.3765	6.3775
PF3D7_0712900.mrna1_1	PF3D7_0712900.mrna1_1;1053	1053	10.7705	6.5501	5.0849	5.4366	6.2096	7.2096	5.4306	5.6462	5.6082	10.2421	5.753	7.7091	5.9165	6.3745	6.3695	6.228	5.7057	8.8587	4.2102	8.6283	10.6406	5.0334	6.8704	9.3086	6.5152	1.696	4.6375	7.0306	8.9085	9.948	7.5853	6.6358	11.3428	6.2852	3.9964	5.7107	5.6179	7.3973	5.824	7.0927	4.8395	5.1579	6.5718	9.0476	9.8043	5.9336	6.9193	4.1293	2.5826	5.7653	5.6259	6.1385	6.2817	7.9107	7.286	5.6616	5.2055	5.4466	5.8255	5.5783	5.3114	6.4557	5.9105	4.8495	5.3681	9.8863	5.0299	7.5464	8.3556	6.5032	5.0259	5.4135	6.6529	6.1611	6.6013	6.0442	8.6209	5.0613	6.4385	6.0224	10.237	4.8455	8.3691	7.6948
PF3D7_0712900.mrna1_1	PF3D7_0712900.mrna1_1;1054	1054	9.4668	6.9221	5.3985	5.2315	6.5978	7.1903	5.9234	5.4476	5.8099	9.8295	5.6109	5.5671	5.4957	6.6275	7.3281	6.5491	4.5248	4.0188	4.9732	8.9012	10.512	5.5494	5.4696	7.0609	6.0633	3.8963	5.0343	4.4074	9.0081	9.3601	7.1123	4.813	7.5494	6.6665	3.6346	5.4912	5.1522	6.4431	5.0639	5.6453	5.1703	4.7469	5.7471	5.7334	9.0838	4.5435	6.4848	4.4236	5.5188	6.1318	5.0665	5.3143	5.1014	8.1123	7.2847	3.0496	5.2346	5.6968	5.546	4.0027	4.1985	6.2915	6.2257	5.5176	3.4141	6.7486	4.8787	8.297	10.3365	6.7635	4.3484	5.4915	5.5097	7.4189	5.9493	5.3951	7.8004	5.2596	6.7613	4.9336	7.9432	4.4476	9.0265	10.9705
PF3D7_0712900.mrna1_1	PF3D7_0712900.mrna1_1;1055	1055	10.8578	5.9516	5.8738	5.9486	5.7293	6.4899	5.6982	3.228	5.09	10.9555	4.8248	5.4002	5.0426	6.2252	6.0043	6.2998	4.9098	5.1647	4.6826	6.9494	10.2337	5.9941	5.7968	3.7876	4.4679	3.3632	3.8817	4.3205	6.9929	9.3396	6.822	5.2145	6.0725	5.757	3.3882	4.9686	4.712	7.0135	5.4509	5.558	4.9227	6.8845	5.5871	5.9523	9.6439	6.1033	7.1879	5.8532	4.7485	6.1181	5.6294	5.2619	9.3936	7.0422	6.7376	5.814	6.5765	5.6943	5.6588	4.9782	5.3252	6.8763	5.3122	4.8943	5.0175	7.0829	4.3764	6.9136	7.3673	6.5097	5.6843	7.9505	5.9281	6.4477	5.1355	5.7203	7.539	6.1377	5.7608	5.029	7.3928	4.985	7.5568	7.4184
PF3D7_0712900.mrna1_1	PF3D7_0712900.mrna1_1;1056	1056	10.8832	7.4028	5.496	5.9558	6.1483	8.0166	5.6502	5.3968	5.295	10.8968	4.9814	5.2468	6.201	6.1481	6.7704	6.1894	5.3248	4.9914	4.8924	7.9685	10.3785	4.7787	5.5326	5.9488	4.7549	5.1268	4.8176	4.7398	7.8785	9.251	6.6993	4.9463	6.4398	5.5125	5.8248	4.6398	5.1942	8.1108	6.3217	6.0466	5.6848	6.5925	5.0369	5.2284	9.7959	6.5326	7.8813	5.814	4.1691	6.3626	5.1194	5.9875	11.374	7.3796	5.5892	5.2407	5.4793	5.6693	5.3523	4.7692	5.0374	6.2808	5.3459	4.8875	4.9964	6.6616	4.6554	7.6222	7.9711	6.08	4.7929	5.625	6.8757	6.0505	4.6444	5.266	7.7165	6.5345	6.503	4.9754	6.8494	6.6282	8.5161	7.9976
PF3D7_0712900.mrna1_1	PF3D7_0712900.mrna1_1;1057	1057	9.5062	6.1212	4.8817	6.5261	6.8864	8.303	4.6439	4.1102	6.2403	9.8407	5.0687	4.5361	6.2426	6.7981	8.3774	6.5138	5.4336	4.9107	4.2869	8.9931	10.1037	6.2199	5.6662	5.3462	4.1342	3.3827	4.9083	4.4634	9.2223	8.936	6.7584	4.3547	6.6314	5.8829	3.796	6.9103	4.6582	7.7516	5.0246	5.5583	4.4356	6.3302	4.7965	4.9011	7.7627	6.0016	7.2888	4.257	4.3327	4.6605	5.0959	5.8726	4.7236	7.4152	5.3198	3.2943	5.7848	4.8181	6.3094	4.1771	4.9932	6.3533	5.5116	5.1902	5.0041	6.2698	5.0475	8.0643	7.7662	5.3165	5.5301	6.0226	6.3951	5.3674	5.4107	5.0968	7.721	5.1383	5.0378	4.238	6.543	5.3172	9.3855	7.6366
PF3D7_0712900.mrna1_1	PF3D7_0712900.mrna1_1;1058	1058	6.7065	6.359	5.0917	6.4733	5.9697	8.0437	5.4938	4.0566	6.1801	7.8305	4.0738	3.8777	5.9162	6.7069	8.4623	6.0195	5.5518	4.406	5.6977	7.3951	9.9592	4.7415	5.8189	5.857	10.0853	4.1152	6.3507	4.925	6.8809	8.9455	6.3999	4.1723	5.7312	10.9578	3.9165	5.2307	5.3743	6.8067	4.0892	6.5278	4.6106	6.6885	5.2319	5.5904	5.8873	6.0217	7.4004	4.7618	3.6415	5.6724	6.4676	6.4096	4.1787	6.6181	5.9775	5.2705	5.1603	5.3295	4.6696	5.5192	4.9359	5.7798	5.0566	5.6631	4.2705	5.8525	4.1922	6.88	7.21	6.4406	2.275	4.9855	6.6672	4.6713	4.594	4.3341	7.9406	5.2608	6.1477	5.2296	5.2566	4.991	8.0522	6.8593
PF3D7_0712900.mrna1_1	PF3D7_0712900.mrna1_1;1059	1059	6.1291	6.3322	4.5484	6.3688	5.5176	7.5229	5.2876	5.6943	6.1944	7.5025	4.5898	5.8314	6.1623	5.5441	7.441	6.0944	5.1953	6.0181	4.9231	4.9265	10.7772	5.275	5.8965	5.1031	9.9879	4.0479	4.073	5.0514	5.5229	9.7425	7.3027	4.7214	5.8989	11.6717	4.6798	5.4279	4.2979	7.0463	5.4303	5.4809	4.7153	6.5696	6.2296	6.0609	5.91	5.9946	7.5886	5.4967	4.7071	6.5032	5.8349	6.0742	4.4148	5.813	5.8938	4.8987	5.0631	6.0875	6.0787	4.4867	5.3964	6.4692	6.7381	5.915	5.3005	5.0347	5.983	6.5821	5.4656	5.7674	4.4443	4.9891	6.3736	6.2525	4.9303	6.3763	7.3974	5.6642	6.2205	6.1177	6.0544	4.9537	6.898	6.3684
PF3D7_0712900.mrna1_1	PF3D7_0712900.mrna1_1;1060	1060	6.6196	6.5859	5.7895	5.8066	4.4653	6.6682	5.2743	5.4838	4.7608	7.3521	6.2922	6.4026	6.0292	4.5065	6.4119	6.7507	5.7101	9.8008	6.1783	6.1552	8.2713	6.3368	4.8475	5.9383	10.0912	4.0531	5.9706	5.5185	6.9215	7.0806	7.5277	4.2357	6.101	10.9708	4.6582	6.7501	4.934	6.9079	6.0947	5.6707	7.2087	7.6579	5.8235	6.5896	5.4111	6.4365	7.0762	5.2468	5.3747	6.1637	5.5786	6.3415	6.1069	6.5697	6.4211	5.1428	5.3034	5.5298	6.6726	4.3743	6.2787	6.6697	6.4031	5.3107	5.1293	6.29	8.1201	7.0314	5.466	6.0938	4.5521	5.8331	6.8978	6.1274	5.6294	6.4769	7.9173	6.2384	6.263	6.0081	6.405	7.9218	6.9899	7.7356
PF3D7_0712900.mrna1_1	PF3D7_0712900.mrna1_1;1061	1061	7.1127	6.3284	5.9588	6.3261	5.3056	6.2843	6.1129	4.5141	6.4514	7.0759	5.8209	5.6424	6.3478	6.2085	4.9491	6.0555	6.1955	5.9136	6.1447	5.7189	5.8063	7.5326	7.0106	6.3107	9.7977	6.0579	5.5438	5.9427	6.415	6.1641	7.8408	8.3893	6.7336	10.4886	5.3505	5.7602	4.8728	5.6317	5.7743	7.8432	7.3334	7.6391	5.9409	7.5779	5.5589	7.0183	7.3154	5.9158	6.0953	5.9081	6.6061	4.3554	6.285	6.1524	5.3262	5.6436	4.796	5.6343	4.6358	6.152	7.0081	6.9559	6.1793	5.9628	5.009	5.859	9.749	5.2399	5.9269	6.9029	7.4329	4.9444	7.3756	7.3234	6.8345	7.9023	7.1396	7.1927	6.2687	6.2681	6.0841	10.2825	5.5395	8.0806
PF3D7_0712900.mrna1_1	PF3D7_0712900.mrna1_1;1062	1062	9.4736	7.2539	5.6943	6.6879	5.5395	5.0317	5.7485	5.5062	5.6177	9.1482	4.6656	7.0647	6.156	5.7589	4.1683	5.4992	7.583	4.6177	5.0985	6.5089	6.238	11.7551	6.9745	5.7714	8.8161	4.4783	7.0332	5.4121	6.7446	6.3432	11.2816	5.2909	5.2044	9.6958	5.3558	6.6044	5.2824	7.9344	5.3438	4.916	4.7913	8.2974	5.6369	7.4376	9.7358	6.6788	5.7436	5.8097	4.5367	6.15	4.464	5.9507	6.2658	6.2166	6.2649	6.2647	4.8929	5.9761	5.5762	5.328	6.2627	8.5686	6.6289	5.6778	4.1969	6.0955	8.6166	6.5381	5.14	6.7251	6.011	5.9018	7.989	6.3558	6.0041	6.7185	7.7249	7.0952	6.0363	7.1864	6.61	8.8772	7.7838	5.4767
PF3D7_0712900.mrna1_1	PF3D7_0712900.mrna1_1;1063	1063	6.6586	5.7002	7.2026	5.969	4.4919	5.4393	5.0531	6.0796	6.5105	7.3706	4.9359	7.6256	6.2926	4.8171	5.2403	5.9939	5.7931	5.9458	4.7814	8.8075	7.3862	6.5761	5.5549	5.8868	7.0847	5.5506	5.8567	5.582	10.1114	7.1608	7.7029	5.3975	6.8148	7.6624	4.6871	5.9568	5.3466	4.9416	5.3462	5.5814	4.1779	7.202	7.0006	8.4928	6.0734	4.7236	6.2458	3.8885	4.7682	5.4676	5.4019	5.3363	4.4256	5.8963	5.9186	5.0112	5.2968	6.7825	5.1878	5.407	6.8106	7.0187	6.3172	5.3882	4.8515	6.4545	6.4269	4.7766	6.0002	5.263	4.6369	5.4486	7.5245	5.1334	6.9923	6.9932	6.2884	6.567	6.7846	5.5229	6.1291	6.4371	6.9638	6.8067
PF3D7_0712900.mrna1_1	PF3D7_0712900.mrna1_1;1064	1064	6.0402	5.8232	5.0751	6.0781	5.5087	5.5577	5.1185	4.4162	5.643	6.8555	6.2628	6.7196	5.6896	4.3103	5.047	5.3684	5.7085	5.8716	4.6724	5.9091	5.6798	6.0103	5.1811	7.1939	6.2718	5.1938	6.1283	4.814	6.673	6.3065	7.0064	5.2403	7.4232	6.2668	5.4951	6.1669	4.3799	5.6622	5.6106	3.7015	3.7666	9.084	6.2628	6.3029	5.6032	4.7929	6.944	7.4777	5.671	5.856	5.0215	5.9593	5.4199	5.6381	5.4336	5.017	4.2847	6.6528	6.1645	6.5218	6.1723	6.842	5.2839	5.9857	5.9748	6.275	6.1544	5.1643	5.888	6.0244	5.4931	4.8659	7.0779	5.7162	7.0262	5.9013	7.8269	6.0757	6.2439	6.5773	4.4679	6.3234	6.53	6.1657
PF3D7_0712900.mrna1_1	PF3D7_0712900.mrna1_1;1065	1065	6.1556	4.7682	5.8577	6.5026	3.6147	5.5546	5.4561	4.1102	3.4647	6.6851	4.5783	6.3422	6.3742	4.5204	6.0785	5.6699	4.8836	4.0374	4.295	6.1158	5.5232	9.7067	5.1695	6.1876	4.9598	5.1367	5.8836	5.144	6.8712	6.3147	9.377	5.0466	5.6843	5.5512	5.4512	6.1763	6.2908	6.2458	5.5308	2.406	4.5789	10.8263	5.554	5.017	4.6513	4.2668	5.68	4.8495	4.228	4.8987	5.0815	5.2498	4.6467	5.1894	4.99	4.2884	5.266	5.9907	4.9709	5.1285	5.684	7.1107	6.492	5.7266	4.5154	5.5738	6.3349	6.2527	5.2288	5.3245	5.3688	5.8602	6.4731	6.3092	4.479	5.9834	8.1933	4.3992000000000004	6.3116	5.4679	5.6433	5.8092	5.5198	5.2957
PF3D7_0712900.mrna1_1	PF3D7_0712900.mrna1_1;1066	1066	7.079	5.6918	5.7134	5.6121	4.0099	5.8787	5.5122	4.9542	4.7782	7.2698	8.0492	6.0056	5.3001	3.4343	6.3201	6.4431	5.554	3.9467	4.1293	5.9165	5.9112	8.8925	5.1875	5.5583	5.9458	4.6656	6.5292	5.5201	5.4519	5.3154	7.7886	4.99	6.0887	5.2016	3.9117	6.5087	3.7814	7.2413	5.5771	4.8374	3.8669	7.2968	5.6772	4.6076	6.1809	4.9383	6.5226	5.1554	4.3052	5.0219	5.285	5.9821	5.4039	4.9059	5.6991	4.9208	4.9131	6.251	5.7293	3.8807	5.2153	6.2244	6.0332	5.6755	6.8954	6.0027	6.1837	5.251	5.5065	5.5871	4.2965	6.4707	7.4651	5.3391	5.3169	6.1206	7.2312	5.7374	5.6456	7.323	5.7921	5.511	6.2298	5.859
PF3D7_0712900.mrna1_1	PF3D7_0712900.mrna1_1;1067	1067	6.4514	4.8585	4.0099	4.7109	3.4581	5.5027	5.23	3.2928	2.7203	6.6254	4.4436	5.4162	4.0461	2.9873	4.238	5.3639	5.4816	4.8605	4.6843	4.1667	5.5329	6.9938	4.8885	4.0444	5.3136	4.3576	6.4714	4.6147	5.4479	5.4226	5.957	4.8268	5.4786	5.2754	2.905	4.3723	3.859	6.0533	4.0798	2.8895	4.7236	4.5613	5.8019	5.3558	5.9324	4.4094	5.272	5.1069	4.3226	4.8763	6.0898	5.0054	3.9681	5.2315	4.7724	4.2188	4.3391	5.6421	5.4796	4.8639	5.6551	5.5692	5.2063	4.9103	4.0575	5.0505	5.811	12.4867	4.8782	4.3889	6.1221	4.7756	6.0868	3.7506	5.1285	5.8841	6.5215	3.854	5.6764	5.0193	4.6831	4.861	12.8976	4.3716
PF3D7_0712900.mrna1_1	PF3D7_0712900.mrna1_1;1068	1068	6.5619	5.51	4.7159	4.3441	4.0036	7.5286	4.9722	2.9727	3.2987	7.2265	4.9083	4.6017	5.4289	4.5759	6.6586	5.2909	5.0561	5.4259	4.2234	5.4893	5.647	8.192	4.6264	5.2887	4.6673	5.1691	6.1303	4.8718	5.7211	5.3494	7.6997	2.8379	5.3001	5.2157	5.2902	5.5919	4.4363	5.6952	5.5385	3.2203	3.7366	1.3618	4.8099	4.62	6.1959	0.7485	4.7087	4.8535	3.8856	3.5934	4.8197	4.7382	5.6047	3.6299	5.8094	3.5777	5.5543	5.5481	5.5279	4.4673	7.4853	6.2263	4.5317	4.7965	4.9155	6.1615	5.2795	5.1803	4.7306	5.729	4.7975	4.4919	6.2311	6.015	4.7495	7.1513	6.6819	5.1185	5.3136	5.947	5.7892	5.0768	5.8329	5.1449
PF3D7_0712900.mrna1_1	PF3D7_0712900.mrna1_1;1069	1069	7.2677	5.2001	5.7753	4.431	3.0391	7.0224	5.6384	5.0509	4.8197	7.3518	4.6622	5.5638	3.9699	4.61	6.6709	5.327	5.3049	5.6668	5.9919	5.8809	6.5718	9.9449	4.3978	9.8356	5.0224	4.0909	6.2673	5.8235	6.4053	5.466	8.6141	4.742	9.5627	5.3554	4.1301	5.1819	5.2145	5.3259	6.0356	5.1957	4.0461	2.9727	5.4832	5.9729	5.5686	5.3618	6.105	5.5008	4.8176	3.0409	4.9699	5.9081	5.4864	5.3813	5.8595	4.8186	5.5558	5.8657	5.3916	4.8176	5.2817	6.2466	5.0695	4.723	5.4155	6.3961	6.1821	5.7495	5.5179	7.4816	5.4512	6.1077	6.8112	4.9011	4.0557	4.7236	7.6895	5.251	5.9848	6.2536	6.2769	5.7371	5.2102	5.7533
PF3D7_0712900.mrna1_1	PF3D7_0712900.mrna1_1;1070	1070	5.9894	5.8704	5.0751	4.2547	4.7772	5.7639	5.0347	5.2311	2.2048	7.3045	5.0798	5.3509	4.975	4.2273	5.7522	4.5404	4.9547	4.2487	5.292	5.942	5.6699	10.5869	3.842	8.3553	5.2795	4.3971	5.5954	4.3074	5.6806	5.6424	9.2031	5.1989	7.9443	6.2209	4.6375	4.7431	2.8074	4.926	5.6716	4.2532	3.8895	4.9602	4.7409	4.2683	5.4883	5.3223	4.858	5.496	5.1081	4.0925	4.7479	5.4074	3.0496	4.6212	5.2608	4.1293	5.5856	5.4683	5.5301	4.7071	4.3568	5.5011	5.5723	4.5348	5.1946	5.8135	4.9959	4.8253	5.5629	5.3466	4.8977	5.1127	5.9086	5.5276	5.375	5.5705	6.4699	5.7837	4.6781	6.9957	5.278	5.0179	5.1436	6.1075
PF3D7_0712900.mrna1_1	PF3D7_0712900.mrna1_1;1071	1071	7.218	6.9355	6.3447	4.8625	5.2071	6.7076	5.135	3.9819	4.7955	7.5656	6.2361	4.5717	4.5435	5.2513	6.2007	5.6502	4.7592	3.4236	6.1928	3.9383	6.1102	7.2064	5.4009	5.9413	6.4244	5.3363	5.4748	5.4063	5.2574	5.9281	8.0521	4.4783	6.1495	6.0283	6.0557	4.3477	3.859	6.0609	6.2572	7.0981	4.9107	3.4828	5.9667	6.387	5.2001	6.2675	6.3507	4.2593	4.2396	3.5084	6.5583	5.7076	6.1058	5.1457	4.6053	4.3944	5.738	7.2877	5.85	5.4158	5.9621	5.6831	6.0409	4.7049	4.9869	4.8319	3.0179	5.5853	4.6982	7.1398	6.5581	5.745	7.9652	6.8835	4.9131	7.3041	6.939	6.0815	5.6047	4.5267	5.1247	5.4594	5.8807	5.0858
PF3D7_0712900.mrna1_1	PF3D7_0712900.mrna1_1;1072	1072	6.0629	5.4005	4.7252	3.925	3.9882	5.1791	4.5404	4.433	3.2342	5.6764	4.3709	5.826	4.5934	2.5632	4.0704	5.2376	5.0866	4.2728	4.6616	5.1404	6.7251	2.9126	4.9069	9.6179	4.2126	3.857	4.6565	4.8822	5.7842	5.8982	5.1227	3.2388	9.0395	5.0904	3.278	2.319	5.1719	5.5595	4.5103	3.26	3.4046	3.9373	6.4268	5.8197	4.8738	4.1481	6.1536	5.7175	4.7856	2.5033	5.383	6.4146	4.2441	5.3038	10.3832	4.3505	5.4084	4.8263	8.4176	3.9001	3.9326	6.2924	6.9871	4.7565	4.0626	6.0314	4.5558	4.6707	4.9112	10.1174	3.5729	5.4376	5.0527	7.5774	4.5753	5.1379	6.6824	6.6963	5.2242	4.1506	5.7241	3.1763	5.436	2.903
PF3D7_0712900.mrna1_1	PF3D7_0712900.mrna1_1;1073	1073	5.8878	5.3947	3.5692	4.5886	3.266	4.5601	4.8273	5.3012	2.7159	5.991	4.3854	3.7104	4.211	4.4216	2.9107	4.4033	5.025	4.0036	4.7655	4.3813	6.6924	3.5922	3.8053	7.9595	4.4107	4.1367	3.437	5.1085	4.3709	6.2466	4.7339	4.0144	6.7974	4.2311	4.9279	4.3618	4.9203	3.4751	4.5392	3.6462	5.0152	3.4764	6.1867	4.8748	0.4114	2.8953	4.3212	5.0431	4.1309	5.0794	5.0875	5.9787	3.1094	4.4243	5.3754	4.696	4.673	4.2319	5.2319	4.7549	4.6724	5.2559	5.7063	5.1027	7.1564	6.0566	3.8125	4.3827	5.1318	4.696	2.5558	4.1227	5.1144	5.057	4.4848	4.6859	5.8804	4.1359	5.2192	4.6588	5.1946	4.6147	4.211	5.0264
PF3D7_0712900.mrna1_1	PF3D7_0712900.mrna1_1;1074	1074	5.4509	5.116	4.701	4.5072	4.5945	4.0224	4.8319	3.5765	0.669	3.8846	4.2434	3.5753	4.888	3.0687	4.2772	5.2059	4.3896	4.2869	5.0219	3.9383	5.1819	3.2388	4.1202	6.4663	4.497	2.9782	4.2817	4.7692	3.3291	5.6244	4.9193	3.5934	5.9563	4.9588	4.7745	3.4249	3.6392	4.0959	4.9828	3.4502	4.6288	3.774	4.2994	4.6809	4.8644	3.2157	4.5674	4.375	3.5583	4.3505	2.8053	5.31	2.9946	3.7463	4.1882	4.6206	5.5236	5.3892	5.1018	2.0356	5.4216	3.7027	4.2772	5.1001	4.5699	5.2418	3.0409	4.4796	4.106	4.0738	5.0976	5.1835	4.4627	4.7803	5.2468	4.7032	5.5948	4.4976	4.4931	5.2574	4.5148	2.5211	4.0383	4.8909
PF3D7_0712900.mrna1_1	PF3D7_0712900.mrna1_1;1075	1075	4.6611	5.2087	4.2203	3.6159	3.6656	4.9982	4.742	4.2683	1.7268	3.9477	5.0058	5.645	4.6398	2.3896	4.7203	4.7565	4.5656	3.6519	4.1803	3.9533	5.9481	2.6159	4.2479	6.8903	5.1077	3.5211	3.7115	4.1747	4.7929	5.2269	4.9222	4.0951	5.9179	4.3937	5.1338	2.4276	4.8395	4.153	5.2207	4.5217	4.3999	4.5286	6.2151	3.4436	4.1691	3.7803	3.5656	4.0126	3.546	3.9174	3.8156	6.1303	4.2203	4.4944	4.9896	4.8161	4.4101	4.6282	4.6954	3.1715	4.4162	4.3096	4.0721	4.8575	2.1276	4.6276	4.1424	4.3441	4.7285	5.1595	3.1424	4.3554	5.202	3.0233	3.8032	4.6519	3.7214	4.5999	5.1574	3.7495	4.627	4.701	4.4502	4.2555
PF3D7_0712900.mrna1_1	PF3D7_0712900.mrna1_1;1076	1076	5.0527	4.7777	4.9463	5.0764	0.0704	4.2994	3.7506	4.7565	3.857	4.7479	3.7463	3.905	4.6462	1.0286	4.1803	5.1379	4.3023	3.121	2.6781	3.926	4.9561	3.9269	3.4141	3.111	4.6938	2.319	4.3861	4.0418	5.5625	4.7469	4.6932	1.7355	3.4289	4.4289	4.9016	4.0054	4.5807	3.8278	3.2449	2.5945	4.4463	3.6633	5.5097	5.0824	3.3505	3.9579	3.6473	4.295	3.9174	3.3391	4.7065	5.0259	2.8197	4.437	4.5795	4.2817	4.0505	4.5874	5.243	4.845	4.0259	5.5401	4.1276	4.0233	4.6588	5.3034	4.3875	3.1408	3.7344	4.5447	1.269	4.4581	4.6311	5.3136	4.7339	4.342	6.1309	4.2638	6.0264	3.3505	5.1052	1.86	4.4195	5.6772
PF3D7_0712900.mrna1_1	PF3D7_0712900.mrna1_1;1077	1077	5.953	5.1056	4.8037	4.4243	2.7247	3.3923	4.1635	2.3277	2.4168	5.3381	5.4725	4.6605	4.6966	4.0339	5.5604	4.6814	4.211	4.4912	4.0976	3.2615	5.0657	4.0241	4.4429	6.8197	4.6076	3.6882	4.4874	5.6285	5.3323	5.4101	5.7845	2.3248	6.9955	3.9625	4.3618	2.9449	3.9846	3.9326	5.0535	4.7511	3.7038	4.3764	6.2795	5.1526	4.2032	3.8943	5.0409	4.6317	3.3547	4.5759	4.3067	5.4202	3.7388	4.7876	3.7708	3.6803	5.1914	5.8733	5.4303	4.4456	4.3306	5.3698	5.6264	4.3792	5.3611	4.7714	4.6707	5.2746	4.3951	4.8929	3.9718	5.2342	5.374	4.7996	5.5283	3.9011	4.6594	5.729	5.2917	5.5922	4.8605	4.7986	5.4624	4.337
PF3D7_0712900.mrna1_1	PF3D7_0712900.mrna1_1;1078	1078	5.5604	5.7137	5.2917	4.4033	3.3074	3.645	4.5862	4.2906	1.3391	4.546	3.2987	4.1177	4.4496	2.121	4.9274	4.8948	4.0807	3.5447	3.6135	4.0618	5.641	3.1043	4.5398	6.6782	4.8181	3.5801	5.1148	4.511	4.0286	5.2544	5.114	2.7719	6.6564	4.9625	5.0099	5.2441	4.373	4.0841	4.0027	3.4828	4.1906	5.6809	5.5692	4.0286	3.3248	5.2422	5.2273	3.6565	4.359	5.5613	4.7495	5.1727	4.0108	4.6668	5.0299	3.1651	6.2426	5.0883	4.7533	4.811	5.3049	5.2979	4.774	4.9425	4.153	5.2052	4.516	4.9293	3.9269	3.9477	4.1227	4.9155	2.8856	4.6915	5.5765	4.7522	5.993	4.6588	4.6352	5.4155	4.3505	2.4222	3.7708	5.3653
PF3D7_0712900.mrna1_1	PF3D7_0712900.mrna1_1;1079	1079	4.8202	5.332	4.7698	4.3248	3.5236	3.6124	6.2703	6.2802	1.9336	6.5705	5.2215	4.5613	5.2765	4.6741	4.9932	5.4202	7.1615	4.9547	4.8364	6.2961	5.0426	3.9203	9.7321	6.1258	5.0622	7.1996	4.3313	4.6786	6.5572	4.5166	4.7339	9.6143	4.9174	4.6171	6.5419	2.98	4.854	4.7175	4.3045	2.4699	4.8963	4.0321	7.0729	5.0509	6.1757	3.6859	4.6177	4.5807	3.7203	5.6522	4.5832	6.9527	4.0738	5.3981	3.8022	4.3778	5.7358	8.2776	7.6157	3.6076	6.0123	6.2837	5.9427	5.479	7.0029	6.9259	4.1449	4.5723	5.4499	4.2234	4.7164	5.2384	9.3174	6.7724	4.6848	5.6453	6.507	5.1031	4.9819	7.6561	6.0894	4.2032	5.0166	3.8227
PF3D7_0712900.mrna1_1	PF3D7_0712900.mrna1_1;1080	1080	5.6135	5.9091	5.6433	3.106	2.6803	5.7682	4.9165	4.9864	3.4236	5.5081	4.6112	5.8019	4.5644	2.4383	5.2196	5.3459	5.3001	4.9425	4.7087	4.8217	5.2735	4.2787	4.7666	9.9574	4.4919	4.4243	5.101	5.3505	5.7304	5.6476	5.142	3.9625	9.4721	5.5871	3.332	3.0126	5.2713	4.3709	5.9533	3.1715	4.8222	4.3653	7.3378	4.729	5.0072	5.7342	5.353	4.6576	4.6525	5.4841	5.4886	8.0645	3.3702	6.3484	5.3056	4.5423	5.0299	5.5201	5.4046	4.6427	4.6473	6.1715	5.9715	4.8212	2.1408	6.1459	4.1707	6.2323	5.323	5.3049	3.6194	5.6226	6.8157	6.8993	5.3519	4.8304	6.8897	5.6465	5.5065	5.1855	5.8535	4.278	5.8339	4.7197
PF3D7_0712900.mrna1_1	PF3D7_0712900.mrna1_1;1081	1081	6.3858	5.0644	6.111	5.9045	4.6605	5.858	5.2581	3.7708	3.2016	6.7087	3.6668	5.4273	5.292	4.3462	5.0343	5.3947	5.1371	5.1587	5.4835	6.0034	5.7274	4.5466	4.4848	7.7863	5.2133	4.3723	5.6159	5.23	6.5463	6.3519	5.0583	1.5261	7.3151	6.5996	3.7126	6.6822	3.9107	5.2709	4.8425	3.8258	6.2673	3.943	4.2257	4.2555	4.9035	6.0488	6.2673	4.5534	3.9819	3.9782	5.09	6.4361	5.4229	5.373	4.5814	5.8146	4.6713	5.3391	5.5798	5.431	5.0734	6.8769	6.0308	6.7983	5.7301	5.8868	5.7592	4.2735	5.9122	6.1098	5.2873	5.0206	4.8679	6.5783	6.6388	4.4502	8.5253	4.1085	6.6064	4.3306	5.7642	5.5201	5.1223	4.8135
PF3D7_0712900.mrna1_1	PF3D7_0712900.mrna1_1;1082	1082	6.6971	5.0557	6.7698	6.2752	4.1562	6.2508	6.1719	7.0509	4.0224	7.3209	7.4666	5.7353	6.2613	5.6106	5.9355	4.9006	7.6478	5.408	5.142	6.5014	6.2911	4.7115	8.9548	5.3878	5.842	5.382	6.7674	5.4947	6.9841	6.6638	5.9143	9.2699	6.0817	6.6608	4.8545	7.2226	4.7527	5.5087	5.1607	3.3262	5.7474	5.0704	6.5543	5.1297	5.2566	6.5084	5.3363	5.9676	5.4857	6.3199	5.7219	6.756	7.9775	5.8288	5.5573	6.8236	6.1233	6.202	6.4046	5.4419	5.6622	6.568	7.6532	5.7916	6.6847	6.781	5.0418	6.135	5.3854	6.4449	5.7054	6.0702	6.7491	7.1216	6.5342	5.8731	7.9275	6.1741	6.5847	6.6528	6.6066	4.4854	6.7331	6.1367
PF3D7_0712900.mrna1_1	PF3D7_0712900.mrna1_1;1083	1083	6.713	5.5289	7.0565	5.826	4.0295	6.0689	5.947	6.347	4.3341	7.5975	7.3447	7.0001	6.1536	3.5021	6.7884	6.6242	6.7274	5.4118	6.4522	5.4353	5.8445	5.0259	6.1129	4.7458	5.1031	5.9427	5.6159	6.2489	6.51	7.1223	5.8237	6.3379	4.4209	6.3138	4.3736	5.9537	6.1809	6.2871	5.8061	5.0768	5.2365	4.8263	6.5481	6.3172	6.4058	6.7932	4.5267	4.9649	4.6076	6.4423	5.8347	5.8763	7.182	6.9738	5.2909	6.8943	4.6502	6.4678	5.9672	5.7219	9.4952	8.1174	6.2826	5.406	5.8248	6.0272	5.3754	5.1615	6.2309	5.7735	4.5179	6.2106	7.1117	7.6127	5.384	8.9489	9.0532	6.094	6.6427	6.3306	6.1833	4.4822	6.3957	6.3726
PF3D7_0712900.mrna1_1	PF3D7_0712900.mrna1_1;1084	1084	7.5059	5.7301	7.4806	6.264	5.6188	6.4468	6.9301	9.0542	4.3009	7.8472	5.6639	7.3067	6.4199	4.2854	5.684	4.9383	8.9309	5.4192	6.4866	7.221	8.5047	5.0811	6.1645	5.7605	5.6138	5.6221	6.7074	6.8392	6.5385	8.3315	6.7919	5.3395	5.477	5.6476	5.1922	8.0483	6.4353	7.0741	6.1504	5.4429	4.3799	4.849	7.868	5.1322	6.6295	7.1603	5.2709	4.9331	6.1536	7.3952	5.4165	8.5928	7.4231	8.0143	5.557	6.7242	6.0535	6.325	7.5339	5.3248	6.1619	7.1311	7.5651	6.6095	7.163	5.6035	4.7522	5.8017	5.7934	6.1018	6.3837	5.7015	7.2893	9.5988	6.1707	6.3723	8.6829	6.1173	7.0927	7.0629	6.4497	4.6859	7.1537	6.0525
PF3D7_0712900.mrna1_1	PF3D7_0712900.mrna1_1;1085	1085	8.3083	5.7679	5.8997	5.9435	3.8699	7.299	7.1393	7.8884	2.254	8.3696	5.5705	12.2683	5.7934	3.3248	7.5724	5.966	8.3984	6.3568	6.9044	6.9972	6.1591	6.8079	6.2502	3.7409	5.7134	6.1272	5.3484	6.0308	6.4782	6.61	7.4832	5.3875	6.0828	6.6952	6.1467	5.5301	6.4074	7.0793	4.7339	4.706	4.4515	3.5059	7.2528	5.9887	7.4205	6.5223	5.6631	5.5524	5.8637	6.583	5.4283	7.0483	7.7633	8.5046	5.4947	6.2787	5.319	8.2171	6.6119	5.2608	6.4338	7.9592	6.6259	5.8032	9.5491	7.6441	5.1272	5.1177	6.2974	5.4973	5.859	6.1024	8.3675	7.7437	5.8975	6.8411	8.7267	6.1451	6.9937	9.7745	8.0191	3.6554	6.0544	6.4318
PF3D7_0712900.mrna1_1	PF3D7_0712900.mrna1_1;1086	1086	9.4794	5.3558	11.0985	6.1967	4.6848	6.9537	6.4874	8.1753	5.4063	9.5095	6.1705	8.3682	6.1243	4.9864	6.673	5.8278	8.1399	5.9079	7.5024	7.4158	7.6219	4.9982	6.1311	5.5859	6.354	6.0457	5.9692	5.5814	7.1468	7.3773	6.9442	5.2403	6.2355	6.7874	6.0777	5.691	6.2538	7.4386	6.0475	4.9891	4.3639	5.3726	7.8981	5.6904	8.6241	6.9068	5.7137	7.0531	5.9905	8.2892	5.6209	7.8958	8.107	8.3186	7.12	7.8928	5.0951	7.9491	8.297	6.0596	5.7721	7.0639	7.8995	6.3091	7.4378	6.455	4.6982	4.4189	7.217	7.9135	7.7593	5.3409	7.9192	9.7948	6.3341	6.4788	8.6844	5.5586	7.229	7.7515	5.6616	5.7257	6.2038	7.7111
PF3D7_0712900.mrna1_1	PF3D7_0712900.mrna1_1;1087	1087	7.7231	5.4848	10.2228	6.7096	5.4519	7.3661	6.6328	7.2441	5.6238	8.0913	5.6625	8.2029	6.4199	4.7903	7.2227	6.4681	7.6462	5.6913	5.6156	9.2783	7.1482	6.0011	6.0862	5.8836	6.0253	6.3736	6.9929	5.6355	9.4734	9.8209	7.237	6.2521	5.2924	6.2238	5.9692	7.1657	7.1851	8.0006	5.1056	4.4449	5.0277	5.6865	9.0785	5.1144	6.8802	7.0255	6.263	6.1493	4.6317	6.6315	5.3034	9.1114	8.3383	7.9475	6.4067	7.19	5.5258	7.3602	5.5382	5.527	5.9816	7.3859	6.7857	6.1853	6.9586	5.4446	4.6253	6.5561	6.6085	6.916	6.3151	6.914	8.2337	6.6452	6.2315	6.1837	8.8781	7.2086	7.1818	7.4943	7.0598	6.2453	8.4489	7.2862
PF3D7_0712900.mrna1_1	PF3D7_0712900.mrna1_1;1088	1088	8.7361	6.3619	7.3685	6.8663	6.9255	7.2595	6.9058	8.0819	6.9874	9.0048	7.4953	6.877	5.7015	6.6827	8.3371	6.1073	8.1409	10.4303	6.0548	8.1792	5.1823	5.3851	6.1229	9.6066	6.3971	7.0567	5.4735	5.1239	9.4807	6.4804	6.2044	5.7716	9.0701	6.6023	6.989	8.7654	7.075	8.9014	6.2795	6.0605	6.1131	7.0233	8.8802	5.2296	7.8738	7.3096	8.7215	5.8362	6.4851	9.3083	5.9406	9.3175	7.2979	6.923	6.8668	7.847	5.4396	6.8457	6.9632	6.4697	5.9572	7.9903	6.4263	6.6868	7.7714	5.9667	6.0043	5.2839	8.9467	6.8147	6.6883	6.2906	7.6588	7.7992	6.5743	6.6589	9.173	5.4575	7.5514	7.4345	5.9413	6.9804	7.3588	9.1232
PF3D7_0712900.mrna1_1	PF3D7_0712900.mrna1_1;1089	1089	8.1594	6.4057	6.1699	6.6299	5.4796	7.5229	7.6116	9.0783	5.9558	8.4592	7.9158	8.0883	6.2325	4.0215	8.5488	6.602	8.8747	6.6622	5.7238	7.0475	6.5086	6.636	6.7849	6.6051	6.943	9.3136	6.2735	6.4987	7.374	6.9791	7.6194	6.7562	6.1689	6.6147	9.6084	7.8697	6.2895	8.1319	7.7686	6.0295	5.5696	6.8184	4.8958	5.6314	7.7527	8.2339	7.694	6.1574	10.307	9.149	5.8122	5.8248	6.529	7.249	7.0342	8.4354	5.2728	6.1318	9.5902	6.3861	6.4053	8.5802	7.0697	6.7002	6.1835	5.6447	5.6568	6.9132	10.1032	6.5518	7.7836	5.6279	8.0057	9.9856	6.8512	6.599	8.9916	6.3614	7.3657	6.6963	5.3889	6.2288	7.337	10.1913
PF3D7_0712900.mrna1_1	PF3D7_0712900.mrna1_1;1097	1097	7.8092	6.2937	7.8628	6.2687	5.9071	7.2929	10.0775	9.9774	6.4955	7.8149	6.2636	6.4744	5.8728	6.3207	7.0994	8.4866	11.3299	5.4944	5.3391	6.9566	6.2519	6.5265	5.7703	8.9814	6.8987	5.0514	5.2044	5.5865	7.2757	5.9715	6.6042	5.2149	8.3342	7.5905	7.0548	6.2998	5.9736	7.5525	8.9438	6.0839	8.041	7.5829	6.0942	5.5942	6.8859	6.1871	9.4851	8.6487	8.5674	8.521	11.4047	6.5685	5.4363	7.868	5.2787	5.6401	4.3875	6.6502	7.6979	5.6996	7.5609	8.3115	6.6618	6.371	8.0741	4.9269	6.5567	6.3705	8.2429	5.5469	6.4421	5.9486	7.5323	7.7631	6.5225	7.1958	8.5561	5.9683	7.4718	8.1612	5.5236	6.7698	6.7613	8.4386
PF3D7_0712900.mrna1_1	PF3D7_0712900.mrna1_1;1098	1098	8.8794	8.8025	10.3555	9.1624	5.4825	8.9054	9.1672	8.4324	7.0516	9.3325	8.0327	10.9732	9.2925	6.3681	9.2808	10.2552	8.7516	7.6901	7.4683	9.1707	7.745	8.2283	5.9878	7.0368	8.2314	7.7955	7.0466	7.6001	9.4466	8.438	9.8829	6.0257	7.7251	8.7903	8.5304	7.164	7.3407	8.7135	6.8424	7.3718	8.597	6.7021	7.8224	9.0227	8.2064	9.5823	9.4014	8.5898	10.8749	8.7449	11.2573	7.7299	8.6394	8.4184	6.7381	7.6387	7.434	8.7963	7.0769	7.9226	10.7002	10.7494	8.8914	9.2594	11.2722	6.1705	8.3259	9.2479	6.4588	8.0044	7.8657	7.803	10.3231	7.8806	8.2299	9.9714	11.0171	7.3787	10.0993	11.6847	6.2159	9.4525	9.8588	8.3512
PF3D7_0712900.mrna1_1	PF3D7_0712900.mrna1_1;1099	1099	8.665	7.7841	10.3813	9.1327	7.4588	9.7801	9.2368	9.0679	7.9664	9.2424	8.4517	10.6339	8.7927	7.6564	9.4382	10.3293	9.3373	7.896	7.9078	9.4071	7.3204	8.1054	5.4273	7.5453	8.7046	7.0994	6.6263	8.0838	10.0075	8.3562	8.9144	4.6352	7.7018	9.2763	8.7649	7.6909	7.9312	11.4434	8.1899	7.666	7.9678	6.6296	7.9161	8.8117	8.2607	9.5113	11.3897	8.9614	11.1099	9.1707	11.9813	8.4542	7.3291	8.7889	7.1916	8.314	7.5942	9.2092	6.963	6.5795	10.5022	10.1785	8.4841	9.5985	11.6398	5.8192	8.8109	9.7086	7.6081	8.3652	8.228	7.8724	10.9276	7.9627	7.4463	10.5696	10.3675	7.5032	10.1207	11.9604	6.4263	9.5373	10.1412	8.4669
PF3D7_0712900.mrna1_1	PF3D7_0712900.mrna1_1;1100	1100	8.5524	8.2751	10.446	9.064	6.3221	10.1486	8.932	9.076	6.818	9.4046	8.4098	11.4641	9.3785	6.9617000000000004	9.7413	10.3979	9.3211	7.0815	7.9928	9.3617	8.7841	8.4853	7.8796	7.3569	8.2622	7.2759	6.7036	8.0051	9.7115	8.5667	9.7203	6.5127	8.1122	9.0931	8.6416	7.88	6.1183	9.6052	8.7516	7.9946	7.3095	6.3045	7.9872	8.2732	8.3234	10.9157	9.7151	9.3407	11.3555	9.6656	10.7948	8.2091	6.8747	7.8065	7.591	7.4277	7.4412	9.8491	6.7464	7.8845	10.1831	9.358	8.1923	8.8113	11.1695	6.7203	8.65	10.4506	7.3434	9.0244	8.0433	7.3571	10.3781	8.2243	7.3991	10.3983	9.9684	7.492	9.4074	11.6338	7.1102	9.453	10.7495	8.3648
PF3D7_0712900.mrna1_1	PF3D7_0712900.mrna1_1;1101	1101	8.3786	7.5588	10.544	6.832	5.2772	9.267	8.7982	8.3361	6.3439	9.0223	8.727	10.9373	6.4697	7.0076	9.3547	9.9038	8.3073	9.6295	7.4786	8.7433	7.8862	7.6104	9.5636	7.7475	8.0208	6.8972	6.5215	8.3421	9.1485	7.3442	9.3889	9.4905	8.1782	8.2564	8.3373	8.1136	6.3971	7.3815	7.4872	7.1009	8.2789	5.9333	7.7127	8.7099	7.8201	9.0388	6.6793	8.7534	10.9592	7.4107	7.9781	7.8534	6.5794	8.4272	6.9948	6.9601	7.5816	8.4648	6.7405	5.6968	10.1312	9.043	8.5292	9.1596	9.9667	6.3935	7.5388	10.6019	6.7986	8.0501	7.5998	7.1704	10.6348	7.6174	7.3111	9.8326	10.148	7.509	9.6876	10.6393	6.6066	8.6454	10.916	7.759
PF3D7_0712900.mrna1_1	PF3D7_0712900.mrna1_1;1102	1102	8.2332	6.9854	10.3967	6.4507	5.3012	9.507	8.872	8.1565	5.8562	9.1485	8.5132	10.6581	5.6395	5.5925	9.5514	10.1116	8.1194	9.6259	7.0282	8.3722	7.8227	8.4293	9.4201	7.0233	8.3524	6.4561	6.0101	7.1711	8.7827	7.6139	10.0668	9.5623	7.7703	8.0485	8.2407	5.7544	5.8841	6.8063	6.5862	6.625	7.8393	5.4558	7.6912	8.2274	8.1558	9.8514	6.2731	8.4398	11.1213	6.4136	7.4622	7.8968	6.1008	8.1018	6.4244	7.3879	7.1864	7.9122	6.2593	6.0538	9.7224	7.9235	8.5381	8.9434	10.0322	6.3327	7.5584	7.6902	6.9894	7.7592	8.1286	6.9812	9.0852	6.9481	7.3639	9.6026	8.8398	7.7762	10.5315	10.7333	5.8617	7.8395	8.2309	8.6284
PF3D7_0712900.mrna1_1	PF3D7_0712900.mrna1_1;1103	1103	8.0265	7.5465	10.7397	8.4292	5.5002	10.2727	9.1003	8.4442	6.7439	9.1374	9.1112	11.3367	9.4229	5.1922	10.1545	10.4518	8.5183	10.3883	9.2105	9.7018	7.9025	8.9501	10.3967	8.6803	7.6364	7.4919	6.2867	8.7832	10.3948	7.0126	9.7389	9.8782	9.156	8.2544	8.5011	7.0691	7.5497	6.616	7.6477	7.0085	6.5627	5.0237	7.5374	8.9226	8.238	9.2156	7.5046	9.7284	11.6645	9.5205	8.1846	9.0947	6.2815	7.999	7.6865	8.8536	7.2498	9.1988	9.1937	6.5865	10.7061	7.8958	10.3872	11.571	11.0707	4.7996	7.7286	7.4439	6.2096	8.0393	8.5364	7.5082	11.515	9.3953	7.2247	10.2551	9.024	9.0297	11.2683	11.5298	6.7247	8.5876	8.4191	8.376
PF3D7_0712900.mrna1_1	PF3D7_0712900.mrna1_1;1104	1104	8.3516	5.7455	7.3849	6.2403	5.2513	9.1754	6.9837	5.3988	5.2407	8.5457	6.8904	7.2053	6.1481	5.953	9.5967	7.7099	6.0155	8.0198	5.3291	7.6163	6.419	6.2376	8.1594	5.5934	5.5043	5.9921	3.9919	6.3903	8.2275	6.6716	6.5538	8.9928	7.2846	5.5314	6.697	4.634	5.211	4.9887	8.5444	7.0405	6.2963	4.8934	6.356	6.6668	5.9923	5.5622	5.9523	10.2139	11.0165	6.9246	7.1252	5.4715	4.6668	7.5068	5.1934	4.8738	5.8914	8.21	5.5904	4.6118	8.4762	6.7534	4.6662	7.5316	6.2288	5.4313	6.2513	5.3604	7.0385	7.692	8.527	5.9293	9.3292	5.9789	6.2428	7.7114	7.536	6.1857	8.1335	6.6353	5.5598	5.7374	5.7186	7.6073
PF3D7_0712900.mrna1_1	PF3D7_0712900.mrna1_1;1105	1105	6.7761	5.796	6.205	5.5753	5.3431	6.6057	6.0422	5.2664	3.0108	7.4853	6.3705	6.1315	5.9312	5.2227	6.4563	5.5267	4.9435	4.6882	5.5059	6.8648	6.0583	6.641	5.1181	5.9662	6.1863	6.1402	3.1094	6.0991	5.9914	5.4935	6.5783	5.1631	7.0116	5.7377	6.0034	4.4469	4.6679	5.057	7.0777	5.3961	6.2334	5.1424	4.5993	6.0286	5.1367	4.8232	4.934	7.9232	8.7981	5.0157	6.1934	5.0112	2.842	6.7358	5.354	5.2296	5.4155	6.5201	5.8387	4.4155	5.9754	5.9246	5.4786	5.7131	4.6177	5.7645	5.1671	5.5106	7.3758	5.0963	6.0577	5.7439	6.6745	4.1969	6.1278	6.8166	6.968	5.3892	6.2769	6.0217	5.2024	4.8017	5.6642	7.4627
PF3D7_0712900.mrna1_1	PF3D7_0712900.mrna1_1;1106	1106	6.4321	6.645	4.406	5.3611	4.4026	5.9812	5.2334	5.14	5.6721	7.139	6.0246	9.1542	4.7782	3.856	6.2726	5.2133	4.6218	5.7816	5.921	6.5176	5.8212	5.9686	6.2887	6.3689	5.6226	5.7126	5.8202	4.9495	6.9376	6.3586	6.2428	5.1272	6.3554	5.318	5.6226	3.8972	4.4899	5.8878	7.5734	5.7618	6.8472	4.8151	4.742	6.1751	4.8948	5.1587	5.7879	8.5011	9.8489	7.0093	5.6026	5.6387	4.5656	6.4479	5.9928	5.4229	5.888	5.6968	5.3438	4.3491	5.3212	6.1285	5.1293	3.9098	5.3775	5.1223	5.6713	5.5996	6.4757	4.1554	6.1663	4.3234	5.6014	4.9727	5.5583	6.3245	6.9158	6.2852	6.6489	5.5438	4.7197	3.2869	5.6809	7.1007
PF3D7_0712900.mrna1_1	PF3D7_0712900.mrna1_1;1107	1107	6.6421	6.4039	5.8547	5.5948	5.3823	5.7642	5.5179	5.2373	4.8349	7.3422	5.8133	5.8605	5.7602	4.0976	5.5738	5.465	5.0742	7.257	5.5094	7.6616	6.3447	6.1491	6.4423	6.5057	5.5549	5.8258	5.3764	5.2657	7.9574	6.0613	6.2979	6.8691	6.8959	5.8081	6.4575	3.849	4.0161	5.9129	7.7675	6.3178	4.6904	3.8846	5.3001	6.3169	6.3304	5.9632	5.8785	7.3148	5.7772	6.496	6.5932	5.6693	5.1518	6.5557	4.5916	5.975	5.4209	7.496	5.2525	5.3691	5.2593	7.0176	4.0712	6.35	6.0161	5.7439	5.6375	6.3546	7.5957	6.363	5.0496	5.607	6.7227	5.4029	5.054	6.1169	6.7267	7.0074	6.52	6.3194	4.9406	5.2961	6.3747	7.9741
PF3D7_0712900.mrna1_1	PF3D7_0712900.mrna1_1;1108	1108	7.2063	5.6645	5.3684	4.5668	5.7514	5.4222	4.9064	5.5056	4.4796	6.7438	5.8209	4.7296	6.1709	4.6536	5.2702	5.546	4.8943	6.4928	4.582	7.0015	6.8181	6.6806	6.1546	5.155	5.5963	5.1985	4.8156	4.86	6.7556	5.6993	7.2586	5.9857	6.399	5.2087	5.1993	5.2172	4.6904	5.6963	6.4165	5.5702	5.4799	4.5491	5.1123	5.8897	4.7043	4.8679	6.0394	6.4936	4.7856	6.4599	5.5059	5.7101	3.8797	6.1393	6.1375	4.2928	5.8217	7.5079	5.2227	4.6876	6.0648	6.6758	4.9837	5.478	5.0858	5.2063	5.5702	5.6482	7.0561	5.7238	5.0117	5.4532	8.4018	4.6011	5.7024	6.1926	6.29	5.8186	6.1783	6.5776	5.1052	4.5934	4.757	7.0732
PF3D7_0712900.mrna1_1	PF3D7_0712900.mrna1_1;1109	1109	7.0828	5.841	5.2743	5.8602	5.854	6.4501	5.2615	5.5506	4.5154	6.9168	5.7882	4.8924	5.7814	4.4588	4.7538	5.1763	5.4289	6.8831	5.1481	6.3932	6.2928	5.691	4.2638	6.5688	6.0985	3.6206	4.4296	4.9364	6.79	5.7487	6.5892	4.4647	6.5732	5.9277	4.1587	3.0339	5.0036	6.0413	5.5323	5.2884	5.3455	5.4406	5.0099	5.0557	5.436	4.8525	4.7597	6.6465	5.4141	7.0302	5.2574	5.8357	4.7897	6.483	6.2005	5.8171	5.4509	6.9676	5.4767	4.6381	6.7953	5.6285	4.4803	5.0781	6.3514	4.9174	6.1888	4.9392	7.0925	5.8293	5.4087	5.1902	7.6852	4.5765	5.4864	5.2141	6.0568	5.7616	6.8034	5.7203	4.9644	5.6002	5.191	7.4683
PF3D7_0712900.mrna1_1	PF3D7_0712900.mrna1_1;1110	1110	6.3911	5.96	4.7109	6.516	4.6147	4.5435	5.8435	5.0103	2.2987	6.9109	5.1359	5.4799	5.8397	4.7996	5.1297	5.6772	5.1882	6.905	5.4005	6.5504	6.2658	6.3261	5.4867	6.7071	5.9179	4.8349	4.5059	5.1587	6.535	6.7229	6.21	5.2865	6.2722	5.62	4.3082	3.6462	5.3964	5.8792	6.4153	4.9458	7.302	4.2242	4.7501	4.6792	5.4607	5.1961	5.7856	5.9395	4.7015	8.9107	5.1863	5.3111	4.4155	6.7573	5.2246	4.8001	5.5972	6.0224	5.2604	5.3561	6.413	6.0911	4.7159	4.4822	6.3062	4.9059	5.6505	5.7751	6.8077	5.5948	5.8866	4.9246	6.6866	5.7035	5.605	6.1487	6.2371	5.384	5.9227	6.0654	4.319	3.4867	5.5264	6.0119
PF3D7_0712900.mrna1_1	PF3D7_0712900.mrna1_1;1111	1111	6.5421	6.0997	5.649	5.7629	5.2075	4.6803	5.4002	3.3248	4.8314	6.2388	5.5226	5.5838	5.9695	4.0295	5.243	4.9435	4.3512	4.2517	5.1799	6.4853	6.4031	6.1324	5.04	5.8271	5.5329	5.4256	4.5625	4.8207	6.2334	6.5901	5.9016	4.7485	6.2506	5.4128	5.3628	4.2957	5.6401	5.4253	6.6558	5.4542	4.6112	4.0592	4.7597	4.3889	5.6291	4.86	6.0264	10.2868	4.9946	8.0947	4.7803	4.9602	3.7203	6.3198	4.7038	5.0592	5.3381	7.079	5.594	4.554	6.6503	5.2902	5.2161	5.4928	4.1938	4.9736	5.6044	5.4165	6.757	6.1469	5.5065	5.5248	7.2832	4.8485	6.2405	5.812	6.4888	5.8644	6.1223	5.6141	4.4195	5.0281	5.2998	6.9779
PF3D7_0712900.mrna1_1	PF3D7_0712900.mrna1_1;1112	1112	5.7546	5.6932	6.2992	6.2095	5.1338	5.756	5.0665	4.2593	5.0972	6.3482	5.8873	5.5472	4.7355	4.6927	5.557	5.8125	4.7109	5.2079	5.6179	7.1488	6.0802	6.6032	5.6775	6.0603	5.8112	5.2215	3.6218	4.9453	6.8001	5.6862	6.2302	4.7175	6.3505	5.1518	4.7015	4.723	4.5267	4.1152	6.4603	5.6985	5.0951	4.225	4.9444	5.0361	5.5385	4.6508	6.4936	6.4866	4.7279	8.5942	5.4046	4.7344	3.756	6.0742	5.1048	5.3212	3.9773	7.6964	5.6625	5.4276	6.5159	6.1447	5.7495	5.2513	4.3554	5.2468	5.3712	5.1194	6.7267	5.3056	5.9177	4.6005	7.3178	5.1268	5.8582	6.0633	6.5645	5.5853	5.4906	6.1516	4.813	5.3621	5.8283	6.7901
PF3D7_0712900.mrna1_1	PF3D7_0712900.mrna1_1;1113	1113	6.4581	6.2135	5.5795	6.5521	5.565	5.8868	4.6859	5.0997	4.6848	6.4413	5.0501	5.5928	4.6531	5.328	5.1886	5.1412	5.1465	4.4764	5.116	6.4429	6.2707	5.8853	5.4453	6.1283	5.6247	3.9773	4.4053	4.4568	6.4507	5.7568	6.7845	5.3646	5.9103	6.4326	5.2376	4.2055	5.7779	5.2965	5.8311	6.2593	4.8773	4.3009	5.0054	4.7522	4.7882	4.9336	5.7684	6.2143	4.8807	9.6732	5.4951	5.6631	4.6029	6.0781	4.1819	5.691	6.2095	7.748	4.9293	5.5472	6.4202	6.2124	5.7729	5.1989	5.3277	4.3183	5.8989	5.3323	6.4909	5.5373	5.985	5.7613	8.1089	4.6651	5.516	6.258	6.1809	6.2702	6.398	6.9972	4.2048	5.7576	5.3646	6.3257
PF3D7_0712900.mrna1_1	PF3D7_0712900.mrna1_1;1114	1114	6.717	6.8595	4.5072	5.9586	6.0435	6.3724	5.0014	4.7517	4.278	6.2952	5.735	5.5674	6.0157	5.5592	5.2724	5.133	4.8445	3.8866	5.393	6.8678	5.9224	5.1436	5.2273	6.1359	5.6659	5.0989	4.3695	4.7398	7.3739	6.4005	6.258	4.193	6.2911	6.1835	4.4256	3.5373	5.0522	5.7806	5.465	9.1324	4.384	5.0179	5.1457	5.1027	5.1264	5.7263	6.2399	6.194	5.8122	10.9272	5.6106	5.142	2.9764	5.9105	5.3216	5.6035	5.073	8.6518	5.6496	7.6991	6.8101	6.1865	4.8958	4.3484	5.394	5.1318	6.2093	5.1783	7.0435	6.1079	5.9134	5.2979	9.076	5.5232	7.2309	6.8264	6.4165	6.3847	6.2987	5.84	5.5056	6.5334	6.157	6.8622
PF3D7_0712900.mrna1_1	PF3D7_0712900.mrna1_1;1115	1115	6.1898	6.5258	5.9016	6.2077	4.9231	5.4767	9.0186	2.8053	4.9612	6.3012	5.2935	5.4202	5.8929	3.2296	5.5792	8.593	5.3614	4.4189	6.2091	7.1447	6.3821	6.2197	5.8475	6.5275	6.1264	4.5329	4.5868	4.2055	6.157	5.1231	6.1202	5.3295	6.9141	7.0577	4.641	5.5357	4.6542	5.4449	5.826	4.9914	5.6548	4.7772	4.1651	5.3413	4.3964	5.2895	5.4774	3.9855	5.1001	11.0195	5.3071	5.8858	5.1554	6.0559	4.6485	4.8639	5.8037	8.4859000000000009	5.0938	5.4886	6.2424	6.477	5.6721	5.3663	6.3663	5.565	6.3677	5.2909	7.5608	5	5.151	5.4799	8.228	5.4453	6.5925	6.7308	6.4239	5.9651	6.504	6.6456	5.2273	5.2585	5.135	7.694
PF3D7_0712900.mrna1_1	PF3D7_0712900.mrna1_1;1116	1116	6.5913	5.7309	5.1759	6.4388	5.6659	5.233	8.1928	7.3696	4.0383	6.6244	5.3733	6.3226	4.7452	3.8369	5.62	6.3667	9.3255	4.4243	5.1855	7.0372	5.9941	5.6733	5.8836	7.0042	5.4306	3.5814	1.8359	5.9331	7.0524	6.5038	6.8755	3.4303	6.4146	5.3618	5.025	4.5951	5.243	5.2891	5.9812	4.5236	4.6982	5.3198	5.3327	5.9193	5.1094	4.7565	6.0862	6.0007	5.5647	10.0433	5.7431	6.0016	2.6346	6.2735	4.8525	5.1256	5.3045	7.501	6.0768	3.8084	5.9392	5.9692	5.0866	4.6611	5.8639	5.847	7.0372	5.7594	7.2316	4.9477	5.3628	5.8063	7.4829	4.6651	6.1755	6.7766	5.746	5.1815	6.1775	6.0011	5.4954	6.6837	5.5807	7.5114
PF3D7_0712900.mrna1_1	PF3D7_0712900.mrna1_1;1117	1117	6.3901	6.6508	4.5534	6.4804	5.1847	5.0755	9.9605	8.8552	3.5236	6.6538	6.9228	5.6871	5.7227	4.7845	5.225	6.1467	11.0347	5.2024	6.3574	7.3684	5.6927	6.2166	5.5922	6.3381	6.4351	4.0712	3.6508	4.4555	6.4914	6.0892	8.1138	4.3992000000000004	6.5957	6.7241	5.7479	2.6206	5.3579	5.1711	5.5429	5.367	4.6118	4.854	5.1223	4.7323	4.1675	5.4053	5.6177	5.4029	4.8017	9.1573	5.7679	5.0708	4.5298	7.8629	4.8232	3.6241	5.3298	8.2328	5.6753	4.9373	6.0695	5.7706	4.2118	5.0514	6.6333	5.1465	5.876	5.0058	7.6237	5.2445	5.1514	5.761	5.7374	5.522	5.6929	6.1727	6.577	6.1572	6.5477	7.2039	4.2502	5.3441	5.3698	7.4388
PF3D7_0712900.mrna1_1	PF3D7_0712900.mrna1_1;1118	1118	6.2672	6.2098	4.7661	6.3386	4.3604	6.035	9.8659	8.6169	3.7431	6.5827	6.6469	5.6645	5.6415	3.7719	5.2001	5.6094	10.2699	4.4951	4.7782	7.407	6.4461	6.2257	4.4976	6.3052	6.2617	3.4995	4.054	5.005	6.9607	6.6862	7.4276	5.021	6.7802	7.1589	4.3045	4.101	4.5078	5.4289	4.9006	4.4705	5.7287	4.554	5.0959	5.2373	6.3192	4.6094	6.1467	6.3076	5.8748	8.8587	5.1647	5.6605	4.0496	6.5856	5.6085	4.6264	5.0548	5.6921	5.5871	5.4063	6.5721	6.6709	5.9484	5.2288	5.6879	4.9345	5.9514	6.1793	7.2662	4.7274	4.3554	5.4039	6.6957	5.0063	5.1961	6.4313	6.7653	6.6327	7.2276	6.9971	5.2008	4.917	5.9598	7.1836
PF3D7_0712900.mrna1_1	PF3D7_0712900.mrna1_1;1119	1119	6.5361	5.8117	5.1771	5.9957	5.1477	5.6343	10.0105	8.8669	5.0785	6.6894	7.559	6.6901	5.0824	3.8135	4.8709	5.3604	10.3349	2.4594	6.2046	6.631	6.1886	6.1693	5.6097	5.9695	5.7167	4.588	4.8525	4.9672	6.7451	6.0108	8.6416	5.4449	5.0934	5.9736	4.7164	4.5292	4.6781	5.1428	5.8763	5.6056	5.374	4.8048	4.7871	6.0889	5.2694	1.8836	5.4436	6.4975	6.2564	8.3889	7.7069	5.8045	3.6218	7.5007	5.3103	5.5138	4.8207	6.019	5.3277	6.0633	5.7118	6.3443	5.1424	5.6343	7.8941	4.6831	4.8968	5.4741	7.8008	5.9071	5.1264	5.4857	5.7131	4.437	5.4598	6.019	5.503	7.2273	5.972	6.7992	4.856	5.2983	5.7751	6.609
PF3D7_0712900.mrna1_1	PF3D7_0712900.mrna1_1;1120	1120	6.3674	6.1731	6.6259	5.6633	5.7279	5.8785	10.3436	10.0657	4.9667	6.8863	7.3222	6.3445	6.8696	3.6404	5.5329	6.611	10.9559	5.1247	5.3423	7.1983	7.7429	6.8004	5.7123	6.6384	6.7888	5.8723	5.8649	4.106	7.4967	6.0544	7.6654	3.8768	6.5049	7.5725	5.3391	4.9768	4.6871	5.9968	5.5765	4.4296	5.1759	5.2384	6.1112	7.235	4.9681	4.6831	5.3154	6.4931	5.706	7.4005	6.3835	6.9029	5.0708	8.1996	4.7495	5.6829	4.9832	7.4329	5.8904	4.0721	5.9796	6.6663	5.9279	5.6479	8.9902	5.3885	5.087	6.0224	8.8148	5.4279	5.2483	5.5705	7.1746	5.3768	5.6619	5.7608	6.801	7.4774	6.8202	9.7393	4.8565	5.4022	5.581	7.9504
PF3D7_0712900.mrna1_1	PF3D7_0712900.mrna1_1;1121	1121	8.2299	5.8637	6.0277	6.1006	6.1473	6.7527	11.7119	12.9079	5.0108	8.1514	11.8964	9.9771	5.582	2.1342	5.889	5.3558	12.9457	2.546	5.3377	6.9804	7.0373	6.9619	6.636	5.8912	9.931	6.7287	6.2055	6.1621	6.4591	7.0195	13.551	7.7394	5.5771	10.6347	7.4295	5.2437	5.6879	5.9894	6.218	5.3262	5.1039	5.6302	7.6045	9.2251	7.7415	6.1882	6.3999	5.8714	7.7802	10.4194	6.2992	6.6972	6.4594	11.2527	5.1878	6.1181	4.8364	7.4748	8.2518	6.6482	6.5584	7.8726	7.1635	5.3356	10.6473	5.8125	6.9845	5.8397	6.9624	5.0308	5.5564	5.6602	7.5456	7.4915	6.6949	6.3409	9.138	8.0966	7.301	10.9154	6.1803	8.0378	6.7404	8.5522
PF3D7_0712900.mrna1_1	PF3D7_0712900.mrna1_1;1122	1122	7.0257	5.8278	6.7197	6.3454	5.605	5.6482	11.6499	12.9482	5.7398	6.3954	11.4829	9.7128	5.2141	4.6462	5.0475	5.318	12.2449	4.8006	5.9729	6.645	5.2407	6.1829	7.4946	4.3038	9.9937	6.5782	6.4652	7.4816	6.8457	5.9741	13.8485	7.3046	5.3169	10.7339	5.8994	7.1904	4.9481	5.8552	5.7842	5.1404	2.8319	4.6724	7.5934	8.4614	6.0208	4.6871	6.0354	6.0161	7.2551	11.3965	5.3356	6.345	6.8328	12.1912	5.0989	4.6462	5.3597	6.2517	7.2885	6.0633	5.6264	8.1661	7.8424	5.6038	10.9095	6.2946	7.0349	6.2369	8.5512	5.6276	5.2292	5.6533	7.4191	6.4107	7.3349	6.6135	9.4996	7.8225	6.9898	11.6547	6.7171	7.7527	6.0902	9.192
PF3D7_0712900.mrna1_1	PF3D7_0712900.mrna1_1;1123	1123	6.3988	4.985	5.6323	6.6047	4.7602	5.7436	9.3924	9.1043	4.8074	6.5807	5.359	5.2683	6.0672	4.1465	5.6996	5.0887	10.0061	4.5242000000000004	6.4594	6.8101	6.6225	5.6834	8.7841	5.6949	7.5884	5.4199	5.2145	3.9718	7.197	6.3825	7.0281	8.0634	4.5729	7.3111	6.1687	4.4509	5.4179	5.8758	6.0794	3.3561	4.9919	3.0583	6.5059	5.8733	5.7306	3.3702	5.5577	6.2961	6.0347	5.2735	5.1412	6.4599	5.1342	6.6784	4.9136	5.93	4.3561	6.8796	6.2834	5.4019	5.6241	6.513	5.4263	5.7206	8.4817	5.2418	5.1771	5.8817	8.5855	5.8268	4.5248	5.9399	8.293	5.4202	5.8457	6.086	6.8315	6.602	6.1863	9.5102	3.9222	5.9505	5.9914	8.2655
PF3D7_0712900.mrna1_1	PF3D7_0712900.mrna1_1;1124	1124	6.6048	6.0088	5.6023	5.9124	5.3187	5.5901	10.0628	10.6166	5.5665	7.3109	7.3477	7.532	5.2965	5.6241	5.1894	5.7455	11.1333	3.7355	5.1043	6.5008	7.1324	5.8681	6.6533	5.8107	6.1861	5.1771	5.9293	5.7214	6.8669	6.4995	8.8841	6.1247	5.2254	6.2613	5.1043	5.4715	5.7148	6.2397	6.5944	4.8723	4.6253	5.433	5.4989	5.438	4.6826	4.6076	5.5677	5.8268	7.1044	5.1993	5.9593	5.3374	5.263	8.535	5.2008	5.5534	5.8374	6.155	6.102	5.1763	4.9193	6.4746	6.5622	5.5419	5.2055	6.0762	6.9009	6.7882	8.5263	6.0525	5.0968	5.9977	7.1201	4.6369	6.3591	6.1875	8.8554	6.6762	7.4522	6.1453	5.5524	5.195	7.6493	8.5175
PF3D7_0712900.mrna1_1	PF3D7_0712900.mrna1_1;1125	1125	6.7999	5.5692	5.6223	6.5003	5.4552	5.3813	9.2652	6.506	4.9964	6.737	6.0233	5.1379	5.7385	4.8714	5.2638	5.6713	9.0926	4.3978	5.7942	6.6257	6.6044	6.6609	4.5922	6.1882	6.6977	6.5558	4.8758	3.6814	6.8237	6.2284	6.6275	4.8395	6.5081	6.0306	4.6041	4.1185	4.2257	5.6857	5.9828	5.6094	5.849	4.0374	5.375	7.0024	5.6067	4.2304	5.4886	7.0954	5.2415	4.7986	5.8288	5.2574	3.8237	6.6492000000000004	5.1763	5.1322	4.5668	6.4121	6.1008	5.135	6.1438	6.6623	4.854	5.605	6.6097	5.3027	5.3572	6.3094	8.1281	5.1751	4.9873	5.2761	6.3896	5.2976	6.2071	5.9236	7.1656	5.942	6.5567	6.875	3.5922	5.5195	6.8655	7.9453
PF3D7_0712900.mrna1_1	PF3D7_0712900.mrna1_1;1126	1126	6.6793	5.3313	5.0866	5.7074	5.3747	5.4774	5.7602	5.4131	4.4647	6.3236	5.3089	3.7949	5.3298	4.1367	5.6288	4.9392	5.285	5.0139	5.4621	6.6868	5.6479	5.9165	5.4246	5.4529	6.3375	5.3237	3.7981	5.4289	7.3931	5.957	5.9752	6.3743	5.2675	6.1795	5.0832	5.2724	5.3827	6.5506	5.6702	4.7377	5.1687	4.8068	6.2776	6.26	4.6588	5.7637	5.7455	5.9385	5.1359	5.3968	5.9442	6.1633	5.9437	7.2048	4.9174	5.2373	5.645	6.558	6.306	4.2071	6.2194	6.9312	5.5592	5.5714	5.7021	5.0985	5.9866	9.7551	8.1488	5.5419	4.1643	5.7162	6.5815	3.4957	5.6747	5.3381	7.9054	6.7338	7.1702	6.3949	5.4396	5.0717	9.226	8.8239
PF3D7_0712900.mrna1_1	PF3D7_0712900.mrna1_1;1127	1127	7.4356	7.8204	7.8825	5.5613	5.1835	5.9198	6.8097	6.961	6.2761	8.4179	6.5251	6.6561	6.054	5.2399	6.1859	8.7641	7.2817	5.3978	6.3151	6.0533	7.432	7.9169	5.7602	5.7751	7.0673	7.2968	4.7257	7.141	6.4939	7.9735	8.6328	4.8012	6.5886	7.6467	6.5003	6.3056	5.876	6.3766	6.0126	6.4184	8.2353	6.5744	10.0599	12.068	7.1664	6.4411	7.7826	6.1069	6.7744	8.4168	6.4082	7.9086	7.8144	7.2885	7.2454	5.5996	6.5788	6.2305	7.9504	7.8409	6.5883	9.2779	9.5736	6.5598	5.9026	6.3083	6.0356	10.4791	7.3176	7.4024	5.1835	6.9968	7.4566	8.2235	6.1422	7.5431	11.0286	10.0037	7.7708	7.799	6.7538	5.8851	10.546	6.9593
PF3D7_0712900.mrna1_1	PF3D7_0712900.mrna1_1;1128	1128	7.6135	7.4467	6.3291	5.9277	4.2411	5.9925	6.5056	6.717	5.4433	8.2215	7.5101	6.7626	6.3894	5.0027	6.3761	8.4032	7.0128	6.2163	6.9346	7.0145	7.7	8.7251	7.1536	7.0283	7.2474	7.1489	5.2843	7.8429	6.9855	8.7318	8.9291	5.3187	7.6225	7.0402	6.8607	5.8204	4.8777	7.5102	6.3255	5.8972	6.5616	2.6938	9.0476	10.8237	7.0063	7.4108	7.764	6.4293	7.0978	9.2183	6.4689	8.2662	7.3041	7.341	8.7047	6.1751	8.262	6.2012	8.9717	6.0654	6.6014	9.4955	8.5746	6.9727	7.2601	5.8074	5.8711	10.5389	5.7407	8.078	5.3865	8.5745	8.1535	8.6502	6.5596	7.6434	11.0431	7.4607	7.2292	8.066	6.4045	6.5798	10.7368	6.7714
PF3D7_0712900.mrna1_1	PF3D7_0712900.mrna1_1;1129	1129	7.9824	5.7889	6.492	6.3282	6.0014	6.6724	6.5362	6.1426	4.841	8.4213	10.711	8.1366	5.9208	4.5735	6.3123	7.4111	6.0862	5.8958	7.0035	6.0376	7.2782	5.3334	5.9203	6.3352	7.6548	6.9821	7.3345	9.1241	6.2798	8.2508	7.1978	6.4055	6.9456	7.6209	6.7329	7.4482	4.3611	6.3239	7.303	4.6188	6.4441	4.2861	7.8191	7.8111	7.1894	6.9735	7.2399	6.628	6.3586	7.6858	5.9155	8.1371	6.2286	6.6215	6.5584	6.1218	6.4446	6.9242	8.8929	4.9695	6.2309	9.3583	7.2082	6.2551	6.5827	5.6829	6.0622	10.6208	5.5561	7.2099	5.8958	7.0827	8.2874	8.7907	6.9956	7.8272	11.0474	6.2941	7.4362	7.5177	5.8482	7.5585	11.1451	5.5589
PF3D7_0712900.mrna1_1	PF3D7_0712900.mrna1_1;1130	1130	7.4617000000000004	5.3459	6.2378	7.9399	4.5354	6.9198	6.027	6.4026	5.0479	7.8975	6.3288	7.4091	7.5918	5.2817	6.8006	7.7622	4.7829	7.7708	7.3682	6.2795	8.0378	5.121	5.6126	6.4284	7.7448	7.2598	6.9836	8.508	6.6521	8.5607	6.7226	5.2273	6.0972	7.9339	7.3249	7.654	4.5279	7.0392	6.1884	3.943	4.8929	5.6996	7.9156	8.1822	6.7369	7.5011	7.5525	6.816	6.8384	8.2447	6.4591	8.5532	7.4774	7.3	7.5901	5.9355	5.5429	5.6935	9.1909	5.7679	6.1129	9.0047	8.2311	6.7977	6.1092	5.843	6.1627	10.2802	5.4568	7.8612	6.1377	7.095	7.6553	8.796	5.9544	6.6599	10.7524	6.1022	7.2866	8.1545	6.3009	7.9101	10.9838	6.8766
PF3D7_0712900.mrna1_1	PF3D7_0712900.mrna1_1;1131	1131	8.6756	5.4925	6.4386	7.1337	5.3205	5.8189	5.9074	5.1243	3.9307	8.9687	7.0633	6.6388	7.3584	6.5573	5.5619	7.611	5.61	7.6231	6.6724	7.3936	8.3411	5.3992000000000004	6.5534	6.866	8.9346	6.4087	5.9528	7.8312	7.6616	8.1917	7.0452	5.9383	7.5457	9.7446	5.5632	6.9684	5.6848	5.299	6.0742	2.846	5.6539	4.5686	7.9539	6.7711	7.9501	7.2619	6.91	7.6311	6.5163	7.9512	6.1661	8.0525	6.1566	6.7203	8.3151	5.532	4.6622	5.9771	9.1102	7.4387	6.3083	9.4758	7.7207	6.1875	7.9046	5.8765	6.4453	10.4846	4.3327	7.9687	6.6972	6.6488	8.478	8.8807	7.5895	7.1078	11.2253	6.7355	6.9569	8.6767	6.076	7.3033	10.819	5.9834
PF3D7_0712900.mrna1_1	PF3D7_0712900.mrna1_1;1132	1132	8.3612	7.0883	7.9272	6.9346	5.6579	8.5616	6.1689	5.4212	5.435	8.802	6.213	8.365	5.6533	6.8355	7.9618	5.2589	5.8714	5.8286	7.4515	7.3209	7.5237	7.2489	6.4652	7.0572	10.0891	6.1745	6.1737	6.5418	7.1196	7.9166	8.2499	6.3847	6.8222	10.2439	6.8077	7.4464	6.503	6.3152	6.9555	7.2249	6.5284	4.5777	7.1357	7.1247	7.6602	7.4902	6.8596	7.6765	6.4234	5.6352	6.589	7.6877	7.2067	5.8058	7.5409	5.142	6.6605	7.0452	8.2697	6.0295	6.1006	9.196	8.0008	6.6026	8.8301	4.7586	5.8686	5.3409	5.0126	8.4587	8.1778	7.1009	9.1624	8.6813	8.0696	7.5027	11.1184	7.6658	8.292	9.8616	6.4141	7.0328	7.9685	6.4177
PF3D7_0712900.mrna1_1	PF3D7_0712900.mrna1_1;1133	1133	8.2574	5.0755	6.892	6.4875	4.9593	7.9234	5.266	5.4121	4.0383	8.2234	6.2304	7.1009	6.913	5.4012	8.2523	5.8622	5.3968	6.9687	6.8555	7.1753	6.0396	4.9236	3.756	6.676	8.9447	5.1289	5.8487	8.0432	7.0398	6.0505	7.3216	2.6439	6.3775	9.7599	5.2494	5.9021	4.3176	5.0777	8.0179	5.3889	5.561	3.7257	8.7372	7.0277	7.3074	5.9179	6.3565	7.2929	5.3452	5.2898	6.825	8.7045	7.1035	6.1029	6.6629	4.6519	5.0858	7.6029	8.7212	6.3493	4.9203	9.2902	8.602	5.1493	10.9881	5.3854	5.889	9.7716	3.7761	7.6952	4.8445	7.2455	8.8248	8.6535	8.0577	6.1133	11.0465	6.8301	5.9196	11.4501	6.5615	7.546	10.7369	5.3909
PF3D7_0712900.mrna1_1	PF3D7_0712900.mrna1_1;1134	1134	7.8782	5.6687	6.2965	6.002	4.4162	8.0076	5.0255	5.9869	3.8379	8.0397	5.62	7.1409	6.6485	4.347	7.7326	5.2716	6.0934	7.9937	7.2411	7.3444	6.867	5.1735	4.9059	6.5495	8.0356	5.025	6.2882	6.7464	7.3077	6.3345	6.4762	4.9841	6.6986	9.3759	4.9284	5.5889	5.3618	5.0557	5.9333	4.3667	6.3395	2.8639	7.7405	6.7218	7.7231	7.1555	5.7074	5.044	6.5309	5.4466	5.5103	7.8875	6.7733	6.7938	7.6986	4.3847	4.7756	8.9284	8.1295	7.3647	5.3448	9.0835	7.4131	5.6188	10.0877	6.1381	6.3937	5.7233	4.6736	8.3757	6.25	6.6417	9.4158	9.0561	7.9128	6.3689	10.7776	6.4118	6.4524	10.6665	6.4421	7.2104	5.745	5.3071
PF3D7_0712900.mrna1_1	PF3D7_0712900.mrna1_1;1135	1135	8.6915	5.033	7.2681	7.1028	5.0369	7.0892	5.3723	5.8765	4.228	8.9235	5.1823	7.5931	7.1439	5.4656	7.6887	5.5481	5.2369	9.0031	6.0909	6.6308	6.8357	6.3654	5.4614	6.9255	8.7462	4.5674	6.3621	5.4995	6.4135	6.6418	6.9432	3.9059	6.8142	9.3263	4.0356	6.5765	5.0072	5.6868	6.3459	4.9054	6.7844	5.1859	7.1314	7.4998	8.2702	6.4702	6.5636	5.9866	6.2804	4.437	5.7098	7.1778	5.7255	6.3268	6.5645	6.5045	6.8741	8.8317	5.5135	7.7564	6.0813	6.8678	6.4637	5.1627	7.4432	6.0117	8.7603	8.5729	5.4906	7.1696	6.2813	7.1334	9.1225	7.0645	8.2004	6.7623	8.9398	5.6177	7.422	6.1601	6.5144	9.0145	9.2285	6.2344
PF3D7_0712900.mrna1_1	PF3D7_0712900.mrna1_1;1136	1136	8.222	7.3447	7.4592	6.6568	6.0389	8.3885	5.6038	5.532	5.2521	8.3978	7.2249	7.1861	5.5524	6.0915	7.7658	5.8507	5.1946	7.3678	7.3993	6.8031	7.7367	7.2044	6.7861	7.5613	8.5105	6.0875	6.1733	6.2672	6.8283	7.8903	8.2504	5.3789	7.6258	9.538	5.7549	5.844	6.819	6.62	7.6855	7.2045	6.2869	5.5937	7.4801	9.2298	7.4952	7.4071	7.027	6.7313	7.0038	5.4728	6.272	5.8329	7.1892	6.5688	6.5569	5.7708	6.5986	9.6184	6.0224	7.377	5.6966	6.7079	7.146	5.6673	5.5503	6.347	5.1526	6.3844	5.5135	8.3534	7.2123	7.7921	9.3401	7.0046	8.0572	7.7777	8.2691	7.3883	7.2201	6.8773	6.0301	5.8785	7.2812	6.1087
PF3D7_0712900.mrna1_1	PF3D7_0712900.mrna1_1;1137	1137	6.3916	5.2418	6.6269	5.9399	4.067	7.458	6.6901	4.6616	2.7137	7.0295	6.068	7.3315	4.6153	1.9449	6.5361	7.0801	5.0579	6.4515	3.8359	4.8914	8.6371	4.7533	5.1731	6.5287	7.1233	4.5807	5.3927	4.3111	5.9989	6.7758	5.8265	3.1538	5.2242	8.0825	4.5141	6.6604	4.0426	5.5543	7.4571	3.3118	6.0083	4.7618	5.3642	5.3681	5.7049	1.9855	6.373	6.6922	2.4114	4.6135	5.3681	4.3875	6.2789	5.6505	7.3254	3.9126	5.374	6.691	5.5138	7.5874	5.5972	6.1233	5.9697	4.9059	8.82	4.7065	3.5135	4.9662	5.0742	8.0545	5.4043	5.2122	7.7887	5.5276	8.0056	5.7189	7.0214	5.1334	5.1886	9.2395	4.9616	2.8895	5.7999	4.6235
PF3D7_0712900.mrna1_1	PF3D7_0712900.mrna1_1;1138	1138	6.6536	7.2618	5.51	5.5677	1.0215	5.503	5.6415	5.4366	2.275	7.2232	7.8999	7.2849	4.7871	3.1043	5.3252	5.3702	6.3588	7.8227	4.861	7.4812	6.9591	5.5251	4.6456	7.5114	9.7125	4.7109	7.0995	6.1249	7.6413	7.0621	6.111	3.4699	7.8146	10.0465	5.561	6.4464	4.9973	4.5527	5.2787	5.8938	6.5697	4.7698	5.7501	6.2227	6.1144	4.7425	7.7343	5.3154	4.5192	4.9635	5.572	6.2201	5.7043	6.8629	7.5062	5.09	5.4403	7.5255	7.2806	7.2604	6.0704	6.1522	7.6503	5.7756	5.3653	7.2576	5.3667	6.7629	5.7934	7.9062	4.047	5.4799	7.8228	7.1047	7.4663	5.7695	7.76	7.3809	7.0253	6.2895	7.2344	5.1289	7.0289	6.5521
PF3D7_0712900.mrna1_1	PF3D7_0712900.mrna1_1;1139	1139	7.1468	6.6549	5.9635	5.3074	4.3611	5.3395	5.696	5.5859	5.2731	6.5839	7.2237	9.6825	6.1522	0.7398	4.1043	5.8324	5.9944	6.8672	5.5481	7.1271	7.1918	5.8004	3.9773	8.7276	9.1743	3.9964	6.945	6.5679	7.3272	7.282	6.3723	4.1554	8.4787	9.4658	4.749	6.3899	4.4666	5.8243	6.0389	6.4639	8.6254	3.7666	8.9497	9.491	6.8201	5.4346	7.2893	6.2355	4.9241	5.9635	5.9864	7.4205	7.6091	6.2456	8.2412	3.8669	5.4443	7.2502	5.057	6.71	5.6879	7.3549	7.7063	6.0204	5.811	5.9568	5.5804	7.1079	7.0139	8.5985	5.5966	6.3029	7.2737	5.8517	7.0775	6.1969	7.2447	7.9159	5.935	6.1256	4.9964	2.9672	8.0469	8.4033
PF3D7_0712900.mrna1_1	PF3D7_0712900.mrna1_1;1140	1140	7.6986	5.7184	6.0522	6.2003	5.5345	7.4282	5.9064	5.5814	4.9098	8.0584	6.8948	8.7822	5.8532	5.4525	6.3266	5.8146	6.1352	7.9603	6.0732	8.2448	9.6124	6.5045	5.4439	7.0216	6.4846	4.8027	7.7639	5.6631	9.5095	8.9274	8.2272	5.0548	6.5606	7.2184	5.6602	7.6204	5.1969	6.4764	6.2075	4.0426	6.3899	5.5469	5.7766	6.7328	6.5996	3.7918	7.4212	6.4472	4.8738	5.3593	5.6887	5.5481	7.1365	6.9391	5.0409	5.3516	4.1779	6.5108	6.2563	6.238	4.9986	7.5117	6.419	5.8502	6.2702	6.1827	4.211	6.2688	8.6265	6.7498	4.7623	6.5362	7.778	7.7835	6.9641	6.2155	8.1982	7.3315	6.1639	6.7944	6.9093	5.1073	7.0811	9.0222
PF3D7_0712900.mrna1_1	PF3D7_0712900.mrna1_1;1141	1141	7.7561	5.6103	5.9449	6.1241	7.1326	7.2854	5.7968	6.2917	6.5174	7.8344	8.2447	8.7117	5.7032	6.5234	7.3779	5.7276	5.7477	7.1108	6.1677	8.4426	8.3644	6.5857	4.6439	5.5527	6.3514	6.0553	7.6077	6.0546	8.3908	8.1305	7.3784	5.7442	5.9009	7.0372	5.1318	7.184	6.0208	6.0736	6.1389	4.7939	5.9081	4.8684	6.3512	7.2788	7.3797	6.1202	6.1995	6.2623	5.2048	6.0959	6.5925	5.8819	7.958	6.8058	4.7819	5.2418	5.3341	6.9842	6.1914	6.9568	6.2415	6.9501	6.5815	5.2411	6.2625	6.9395	4.4128	5.9593	7.6109	6.2808	6.5081	6.2748	8.716	8.2379	6.8777	6.8072	9.0523	6.9483	6.6999	6.7752	7.0082	5.2869	7.1069	6.9951
PF3D7_0712900.mrna1_1	PF3D7_0712900.mrna1_1;1142	1142	7.6726	5.9193	5.4643	6.2083	4.9828	7.4107	4.8248	6.0654	3.2327	8.1729	6.8746	8.846	5.0836	4.9919	6.5957	5.3572	5.0755	4.9458	5.8359	6.6717	11.3218	6.4391	3.7279	6.9089	5.8384	3.1587	6.1765	5.4479	6.5378	9.8872	7.3655	5.0085	6.2388	6.1313	3.257	6.1769	5.5832	5.6772	6.2836	4.1094	5.6982	4.5801	4.8425	6.4104	7.0336	5.9591	7.1081	5.9126	5.3288	5.5049	4.7793	6.2928	7.8037	7.3738	4.963	4.851	6.2728	6.948	6.2836	5.4552	5.9825	6.9689	5.8938	5.7027	5.7554	5.7703	4.9331	5.7049	5.4002	6.1524	5.1683	6.0074	8.1725	8.3584	6.2538	6.0356	8.0241	6.916	6.7913	6.5509	6.3568	5.9658	6.5051	6.074
PF3D7_0712900.mrna1_1	PF3D7_0712900.mrna1_1;1143	1143	7.049	4.9864	5.6755	5.7463	3.7991	6.2906	5.4598	6.0661	3.9745	7.6986	6.6676	7.3785	4.0548	4.5765	6.3377	3.8319	6.6575	4.6899	4.7903	5.9345	8.049	5.0063	6.0306	6.5427	4.9345	5.2304	5.6896	5.1715	6.0826	7.9931	5.8938	3.3978	6.1791	5.803	5.0514	5.6932	4.8232	6.1797	6.1001	3.7918	5.636	4.8006	5.8709	5.1489	6.6452	5	5.9962	5.7233	5.3441	4.0312	5.5853	6.1344	6.9381	6.4848	4.9093	5.7206	5.4279	5.5795	6.1829	5.6913	5.7949	6.8633	6.3181	4.9241	4.846	5.6267	5.0072	6.0101	5.4611	5.3143	5.1815	6.1254	7.8589	8.4256	6.3016	6.552	7.3963	7.0976	6.3695	6.151	6.3189	3.2869	6.8243	5.8156
PF3D7_0712900.mrna1_1	PF3D7_0712900.mrna1_1;1144	1144	6.8227	5.2502	5.6328	5.3273	3.5789	6.1973	5.4276	4.2832	2.6041	8.2866	5.3537	6.1833	5.1667	3.7257	5.07	4.8615	5.4145	3.8738	4.7661	5.3288	6.9046	5.3771	5.3423	4.935	5.2437	2.2172	5.3338	4.7761	5.5046	6.8274	5.9971	3.5185	5.3391	5.822	4.2502	6.2254	5.6631	4.5348	5.6619	4.5267	5.8467	4.5286	4.9112	6.0968	8.7219	4.5577	6.5616	5.0081	5.3554	4.765	5.106	4.4107	6.9929	7.0637	3.7666	5.7409	4.8309	6.1727	4.5021	5.1371	4.8227	6.0993	6.0592	5.2536	3.905	5.1791	3.6064	4.1185	5.047	5.5245	3.5185	5.1173	6.1389	6.2946	5.257	4.5398	8.3891	6.1556	5.6525	5.0325	5.4026	4.0303	6.2553	5.5236
PF3D7_0712900.mrna1_1	PF3D7_0712900.mrna1_1;1145	1145	7.5699	4.9026	4.6398	5.6631	4.2824	5.7076	4.7181	4.1699	2.9449	7.5522	5.1763	4.6713	4.848	3.1635	5.6317	5.3537	5.6147	4.6467	4.8212	5.9665	5.5351	4.6352	4.5497	4.9745	5.4343	4.3806	5.9098	5.2638	5.8158	5.1043	6.156	4.04	4.6247	5.3882	5.6453	5.9547	4.4673	4.8074	5.1473	3.1953	4.811	4.3903	5.005	5.5978	6.3735	3.0892	5.6594	5.31	2.9449	4.3646	3.9231	4.6106	5.6625	6.4733	4.5705	3.4005	4.5789	5.3056	5.4663	4.0832	4.6241	6.005	5.6938	4.9222	4.7549	5.5708	3.9699	5.142	4.0295	5.3782	5.2418	5.0695	6.4271	6.6191	4.1755	5.3586	7.5098	6.5021	4.7522	5.4653	5.2048	3.7772	5.7412	5.1131
PF3D7_0712900.mrna1_1	PF3D7_0712900.mrna1_1;1146	1146	6.682	4.5723	5.2008	5.0858	4.4764	5.0369	4.6369	4.4005	2.6439	6.5256	7.2348	4.4607	4.607	4.4195	4.7944	4.6502	5.1997	3.7527	4.6462	4.4436	4.1819	4.6404	5.1412	2.98	4.2365	4.861	4.2832	4.9481	5.0108	5.5135	5.394	2.7592	4.9425	4.9607	3.3205	4.8753	3.0704	4.861	5.4715	3.5934	4.8329	3.3882	4.814	5.04	3.8339	4.3356	5.2895	5.6528	4.3561	3.855	4.6235	4.9035	3.8115	5.4757	4.0909	3.957	4.04	5.2998	4.2943	4.6206	4.8354	5.6153	5.4446	4.7131	5.144	4.98	4.4496	4.0152	4.5546	4.0161	2.8359	4.5122	6.3065	3.3291	4.2411	4.4854	7.9017	6.0779	5.1453	5.4022	5.3245	1.9561	5.732	3.9231
PF3D7_0712900.mrna1_1	PF3D7_0712900.mrna1_1;1147	1147	6.1158	5.0575	4.3723	5.4864	3.3771	4.4803	4.4482	4.7087	1.5311	6.6248	5.3078	4.4216	5.0522	3.2913	3.8063	5.2972	4.62	4.4757	3.9222	5.8691	5.8194	4.3234	4.9054	5.5804	4.6241	2.2203	4.4449	5.3628	4.7004	6.0126	5.5236	4.0522	5.6118	3.384	4.5963	5.0085	4.0883	3.842	5.2913	4.3147	5.2976	4.7677	5.1514	4.9575	4.2615	4.811	5.5185	4.4529	4.6011	3.4515	5.6631	5.3851	4.8856	5.1089	4.7344	4.1969	4.1811	4.8505	6.1377	3.7104	7.2767	5.1898	6.1033	5.0352	5.2269	5.2024	4.9107	5.3709	5.9676	5.2441	4.3944	4.2227	5.7895	5.4046	5.142	6.432	7.0011	6.3181	6.301	5.5037	5.0509	3.9402	4.5705	5.211
PF3D7_0712900.mrna1_1	PF3D7_0712900.mrna1_1;1148	1148	7.1578	6.0332	4.1898	5.0896	3.98	3.846	5.3632	4.8934	4.6713	7.2537	5.5531	5.7735	5.4476	4.4396	4.9686	5.2566	5.8924	4.7203	5.2608	4.8659	6.1453	4.1457	4.9777	5.7703	5.0085	4.4046	5.9212	5.6977	5.8943	6.5026	6.1876	2.8298	5.3406	5.9399	4.0286	4.8836	3.9973	4.2787	5.0378	3.6253	4.6259	3.4209	4.238	4.4893	5.1799	4.9449	5.6576	5.8485	2.4983	4.8958	5.1035	5.6927	5.1981	8.3011	5.2802	6.1048	4.7164	5.7642	5.8452	5.3399	5.9565	5.9964	6.3145	5.0858	5.1522	6.4022	6.6223	6.0715	5.6868	5.627	5.2806	4.1301	6.7729	6.5201	5.4226	4.4463	7.0784	6.5987	4.393	6.188	5.9907	6.0993	5.8738	6.5699
PF3D7_0712900.mrna1_1	PF3D7_0712900.mrna1_1;1149	1149	7.5121	5.6829	5.6865	5.6467	5.4857	6.065	5.6789	5.5948	4.9523	7.5364	6.388	6.9493	5.9736	3.1489	5.9568	5.4131	5.8349	5.4594	6.684	5.0721	7.1362	7.5313	4.7549	5.5537	6.0317	4.9222	4.9704	7.5605	5.7398	6.7105	9.0085	4.1202	5.9381	5.6288	5.155	5.114	5.0148	5.7498	5.7112	4.6932	4.7892	4.384	4.3978	5.7417	5.607	7.5177	5.8022	6.0902	5.2483	5.4205	6.1865	5.1566	5.9442	6.2776	8.6411	4.9255	5.3338	5.7296	5.9345	2.6826	4.5723	6.8575	6.0934	5.0405	6.3932	6.5853	4.6662	5.4456	4.5021	7.3202	7.4587	6.29	7.5316	6.5353	5.7737	6.0413	7.8374	7.2763	6.3509	6.1276	6.8154	6.3098	6.4258	5.931
PF3D7_0712900.mrna1_1	PF3D7_0712900.mrna1_1;1150	1150	6.7357	4.8084	5.9488	4.9593	4.3169	4.7285	5.3691	5.0674	5.106	6.7346	5.0566	5.7695	5.4816	2.8992	4.9764	5.5619	5.6212	3.6053	4.9439	6.4227	6.4284	5.558	7.0267	5.5056	4.4148	5.4568	5.1735	6.0685	6.832	6.3395	7.1812	3.5692	5.7745	5.2772	4.5329	2.6346	5.1227	4.7991	4.8885	5.0054	4.4957	4.7436	5.8676	6.1665	6.1158	4.8605	5.2675	4.9759	4.6241	6.1385	4.5753	5.1739	5.5091	6.4207	5.1771	5.3558	4.8866	5.3484	6.0352	5.2083	6.3731	7.2672	4.7866	5.0535	5.1795	6.3384	4.6259	5.7216	5.4506	4.3764	5.0255	5.9333	5.5478	4.7761	5.6803	5.7853	7.2775	4.8934	5.6337	6.0394	5.477	4.7808	6.8237	5.9761
PF3D7_0712900.mrna1_1	PF3D7_0712900.mrna1_1;1151	1151	6.5295	4.9397	5.5741	5.8045	4.7949	4.9982	5.7463	6.0186	4.1135	6.8748	5.4506	5.9076	5.5963	3.5336	5.0862	5.3441	5.7148	5.1973	5.2265	6.8376	6.2352	5.0312	4.6519	5.7093	4.8674	6.2815	4.1227	6.0826	6.5938	5.9639	8.0751	5.2296	5.9621	7.1336	5.5765	5.1723	4.3916	5.7819	6.1272	5.5948	4.5179	4.0081	5.3455	5.6639	5.8681	4.5662	4.3618	4.5141	4.3277	5.9766	5.4925	6.0851	4.8743	6.9285	8.3201	5.2087	5.0819	6.1548	5.5423	6.1673	6.0881	6.6642	5.8679	5.1135	7.8081	5.5589	5.4986	5.6904	6.4648	5.9625	4.2994	5.9236	5.6488	4.9467	6.6414	6.0345	5.946	5.9878	6.0164	8.1527	6.0112	4.8595	6.3856	6.7687
PF3D7_0712900.mrna1_1	PF3D7_0712900.mrna1_1;1152	1152	6.5056	5.2924	5.6415	6.3257	4.841	5.2961	5.9239	4.887	5.4439	6.4645	5.3537	5.511	6.8466	4.1993	4.814	5.7323	5.8076	6.6549	5.1902	6.5549	5.0063	4.3455	6.1481	6.2873	5.7162	4.991	6.328	6.0206	6.4241	5.9609	7.8266	5.2513	6.439	6.0097	5.4114	5.5999	5.3933	6.0659	5.6197	5.0959	4.8797	5.7129	5.7779	6.2407	6.3759	5.5027	5.3216	6.6658	2.8359	5.8427	6.0631	5.477	6.2098	6.7856	7.8874	5.0548	4.9369	6.019	6.1953	6.2955	6.4894	6.0464	6.3284	5.2976	7.6544	5.6873	6.049	7.0038	6.9749	7.1265	5.2979	5.6579	6.142	5.7745	6.1863	5.7192	7.198	6.1873	5.6285	8.2771	6.4825	5.689	7.1809	7.1509
PF3D7_0712900.mrna1_1	PF3D7_0712900.mrna1_1;1153	1153	6.86	5.3512	5.8931	6.7806	4.4899	5.477	5.4316	3.99	5.2664	6.5187	5.9383	7.2565	8.6545	4.5261	5.2634	5.5053	5.6294	5.6539	5.0875	6.839	7.7209	6.572	7.1077	7.5368	5.8612	5.4634	5.6685	6.0195	7.1858	7.3002	7.3821	4.1243	7.745	6.7002	4.9481	5.7671	5.2566	5.0343	6.6518	5.3125	5.3754	4.1985	5.8158	6.6119	5.3216	6.3167	5.9165	7.6022	5.0875	7.7505	7.0156	5.202	6.2246	6.3677	11.4829	5.5665	4.98	5.8056	5.861	8.8267	6.1556	7.1197	6.9902	5.7991	8.555	6.8192	5.522	12.7932	6.8072	7.9336	6.2848	5.7965	6.7348	6.8231	8.8311	5.7312	7.2998	7.243	6.6257	9.1157	6.4101	6.394	12.7514	7.4468
PF3D7_0712900.mrna1_1	PF3D7_0712900.mrna1_1;1154	1154	6.3338	6.3721	5.4323	6.8457	4.9914	3.511	5.3498	4.7334	5.1707	5.7208	6.8932	5.1635	7.8364	5.4273	6.0448	5.9941	5.23	4.2928	5.5904	6.7992	6.1952	5.5179	5.2589	6.7027	5.6781	4.6165	4.7137	6.0402	7.4636	6.0953	6.0014	5.0076	6.8062	4.8595	4.749	5.0832	5.581	5.8265	8.8749	6.692	5.0347	5.0027	5.8482	5.8679	5.5223	5.5286	5.4561	6.3178	5.2521	5.347	5.4346	4.9941	6.6066	6.7002	7.6767	6.6982	4.2935	7.3514	5.7315	6.021	6.3089	6.2325	5.9352	5.2052	4.8674	5.6887	6.2016	5.931	6.5696	7.4235	8.091	5.3416	8.0264	5.5777	5.7671	6.2595	6.3928	5.9181	6.2081	5.975	6.0448	4.1635	5.0286	6.4355
PF3D7_0712900.mrna1_1	PF3D7_0712900.mrna1_1;1155	1155	8.0911	7.1304	5.5662	9.2117	6.1371	5.3677	5.7004	5.3649	5.5075	7.8236	6.5833	6.683	9.8991	5.2765	6.1104	5.7247	5.9298	6.5054	5.8133	6.816	4.9828	6.3963	5.9635	6.6824	5.6124	5.4009	4.5217	5.8296	7.2811	6.0264	6.2748	4.2683	6.5114	5.2739	5.8086	6.0892	6.3484	6.2277	6.263	7.0566	5.7669	5.3736	5.1542	6.4232	7.0544	5.9016	6.4189	6.188	5.4356	5.9362	6.3647	5.8866	7.4573	7.0197	8.0809	5.1683	6.0798	7.3945	6.1276	6.5376	5.8701	6.8092	5.405	6.0246	6.1137	6.087	5.3509	5.8934	7.5153	8.2783	8.7774	6.0947	8.2001	5.7772	6.6638	6.0115	7.4073	5.6433	6.791	6.3834	5.9505	5.8012	6.0255	7.0995
PF3D7_0712900.mrna1_1	PF3D7_0712900.mrna1_1;1156	1156	8.34	6.8265	6.0219	8.5984	6.2765	5.9588	6.3051	5.0479	6.501	8.0006	8.3163	5.7309	9.7133	5.5696	5.3593	6.8985	5.9134	1.86	5.643	6.7669	7.2441	5.04	5.0272	6.8244	5.8777	5.0135	6.1012	5.7032	7.4888	6.85	6.9343	6.0802	6.4891	5.8472	4.3716	5.6479	6.3507	5.9819	7.4524	7.2737	5.1156	5.5515	6.0389	5.9189	7.7506	6.9718	6.1753	6.3484	5.275	6.5803	6.517	5.5913	7.0019	6.4882	7.8145	6.6107	6.4739	7.4806	6.6113	6.1299	6.1202	6.6231	5.7934	5.9222	7.5787	6.3289	5.9359	5.6311	8.0556	6.7195	8.6541	6.4553	8.0229	6.3877	5.7616	6.6776	6.5262	6.588	5.9991	8.3486	3.6713	6.6666	5.5286	7.6879
PF3D7_0712900.mrna1_1	PF3D7_0712900.mrna1_1;1157	1157	9.0734	7.9106	8.1138	10.1595	7.1102	5.1322	6.9045	6.7653	7.6569	9.0432	10.4902	9.3184	10.5477	7.5707	4.8135	7.8058	6.7185	7.9289	6.767	7.9969	7.666	6.9979	7.2322	6.8061	5.1918	5.2269	7.2202	6.5269	7.9613	7.5851	7.5718	5.8037	6.8817	5.4289	4.9388	7.1901	6.8551	7.1723	8.1884	7.4088	6.0904	5.1006	5.4783	6.7455	8.6785	9.4436	7.523	8.0622	6.2321	6.6146	7.2202	6.3783	8.6796	8.0334	10.3785	8.9016	7.0373	7.6084	6.9135	6.3109	5.5065	7.7739	7.0175	6.8902	7.4388	6.2813	5.6053	5.7101	7.4325	8.9413	9.7368	7.493	8.8076	7.0005	5.7876	4.9383	8.287	7.0688	7.2931	7.966	6.6082	6.9492	5.7533	7.7659
PF3D7_0712900.mrna1_1	PF3D7_0712900.mrna1_1;1158	1158	7.0298	5.7616	5.2839	5.8268	5.0117	5.6904	5.2219	5.6421	4.4463	6.9107	5.3927	5.0277	5.8958	3.306	4.2456	5.8465	5.3448	4.5002	5.3416	6.6957	5.9519	5.4663	5.0391	5.5457	6.0299	5.5481	6.7569	5.1375	7.429	5.7236	6.1104	5.1965	6.3116	5.06	4.5564	6.8053	4.9986	6.3252	6.1562	5.6957	5.1018	5.3052	5.3132	4.8787	5.5248	5.3716	5.3761	6.4002	5.6053	5.4506	8.0992	5.7973	5.3572	6.4639	5.2559	4.9533	5.3262	6.2532	5.5948	4.225	6.4289	6.1773	4.9001	5.1839	5.3761	5.2211	5.9704	5.3868	6.8328	5.3677	5.157	5.3388	7.3891	5.4263	5.4239	5.8709	6.4481	5.9004	6.2182	5.7471	4.9832	5.3473	5.5323	7.3794
PF3D7_0712900.mrna1_1	PF3D7_0712900.mrna1_1;1159	1159	7.6786	5.975	5.9201	8.9358	5.2525	5.532	4.9131	5.3663	5.7358	6.8487	5.5601	5.5738	9.3876	5.3519	4.8841	5.3653	4.844	3.7398	5.4957	7.8925	6.4424	5.5601	6.0947	6.7145	5.6687	5.7758	7.925	5.7965	8.3291	7.4962	6.272	5.4323	7.2525	5.2931	5.9855	8.0104	4.9946	5.9683	6.949	6.1717	4.7355	4.5192	5.6401	5.9277	7.0195	4.6064	4.9745	6.253	5.3259	6.1705	8.8577	5.06	6.9941	6.218	5.9646	5.3674	5.009	6.9456	6.3145	5.934	6.5809	6.6058	5.225	5.5886	6.3226	5.4266	4.0418	5.0575	7.9958	6.0339	6.5329	5.5792	7.5329	5.7371	5.8644	6.2568	6.4785	5.947	5.4443	6.1987	5.5289	4.7241	5.0193	7.5536
PF3D7_0712900.mrna1_1	PF3D7_0712900.mrna1_1;1160	1160	9.0816	6.2759	6.6906	8.9358	6.1957	5.2939	6.3945	4.8176	5.1164	7.564	5.9336	5.7222	10.3455	6.2998	5.3667	6.1916	5.8706	6.3216	5.2008	7.5091	5.8447	6.8283	6.6225	8.0314	6.0999	4.9556	8.9569	5.9653	7.5432	6.4575	6.8198	6.4962	7.816	6.3531	4.8349	9.1361	5.5364	5.51	7.4687	7.0413	5.202	5.9274	6.2655	6.3695	8.2678	5.2338	6.0303	7.8054	5.2063	8.4811	9.3347	6.4772	7.9915	7.3778	7.3778	3.5789	6.2018	7.6864	6.0635	6.4599	6.7952	7.7381	6.0538	6.7439	6.0877	6.2521	6.3992000000000004	5.4499	9.4992	5.9141	6.9233	6.5773	8.6786	6.8701	7.0913	6.3771	7.5409	6.2744	6.1731	6.856	5.4529	6.824	4.5868	8.3612
PF3D7_0712900.mrna1_1	PF3D7_0712900.mrna1_1;1161	1161	8.6326	5.8822	5.7238	8.4454	5.1081	6.2839	4.3241	4.9722	4.9995	9.0241	6.506	5.2292	9.3262	5.1651	5.7926	5.3001	5.0858	4.5072	5.3723	7.137	5.9551	5.7401	6.2715	8.097	5.3501	4.4699	7.604	5.5075	7.0433	6.524	5.6531	4.6786	7.6678	4.8948	5.3892	7.7702	5.0148	6.1577	5.7227	5.1977	4.9964	5.7766	4.8384	5.9896	9.2474	5.6769	5.0241	5.7939	5.1687	5.8994	8.7349	5.6473	7.3452	7.4428	5.3413	4.9083	5.2566	6.9322	5.9091	5.2215	6.0374	6.6216	5.0742	6.1971	5.1791	5.0488	5.7578	5.6026	8.5185	5.7772	6.5124	5.4679	7.4228	5.211	6.2876	5.6896	6.6672	7.0005	6.4668	6.4691	5.5154	5.5567	5.5753	8.9472
PF3D7_0712900.mrna1_1	PF3D7_0712900.mrna1_1;1162	1162	7.5752	5.7724	6.0175	8.688	4.1811	6.0358	6.3313	5.0405	5.8412	7.3346	6.0896	5.9549	9.5966	4.8777	5.8482	5.6308	5.7724	4.1227	5.3122	7.1177	6.7684	6.6578	6.1775	5.9397	9.7875	5.1755	7.9773	6.1552	6.8338	6.7253	6.8236	4.84	6.143	10.2892	4.9932	7.8313	5.1514	5.6032	6.6379	5.5951	5.1461	5.6929	4.5261	5.9823	7.6738	4.6467	5.7905	6.1568	5.7347	4.917	8.8337	5.503	7.2307	9.0236	4.9026	5.7637	5.2238	7.4491	5.7024	4.8929	6.0152	12.3236	6.3293	4.5558	5.337	6.1623	4.7655	6.3954	8.4006	4.2141	6.4353	5.3132	8.1809	5.0444	6.4162	9.9498	11.9758	6.7955	7.0672	5.849	4.844	5.1595	5.625	8.3235
PF3D7_0712900.mrna1_1	PF3D7_0712900.mrna1_1;1163	1163	12.575	7.5782	8.2911	10.5441	4.669	6.3679	6.1727	6.7737	5.2079	13.09	6.2924	7.8388	10.3379	4.5951	7.224	7.2524	6.0987	5.8659	8.9626	7.689	7.9665	10.3311	6.7679	7.9845	8.0657	5.1534	13.0749	8.558	8.4247	7.7342	10.7962	5.9079	7.1858	8.9722	5.9042	12.9675	7.1102	8.0123	6.6058	7.0948	7.168	4.5589	5.7452	7.594	12.1739	11.9363	8.8432	7.492	5.7735	6.0374	9.7639	6.5537	7.7184	8.4383	7.9916	12.2614	7.0402	7.8608	6.5188	7.0023	6.7236	13.5313	6.9667	9.351	8.0836	5.4663	5.5413	4.8659	5.7049	8.2809	11.1379	9.5555	9.0472	6.2294	7.5144	6.8674	13.2666	6.2889	9.6852	7.5261	6.9288	6.2658	5.7287	7.4206
PF3D7_0712900.mrna1_1	PF3D7_0712900.mrna1_1;1164	1164	9.0335	7.6395	8.7611	10.0769	5.6786	6.7234	6.2813	6.0092	5.2502	9.4132	7.518	6.7344	9.8116	6.6162	7.1494	7.6485	6.2834	6.2474	8.0987	8.8679	7.7334	6.1198	6.9045	7.6784	8.844	5.877	6.5518	8.8178	9.1608	7.3082	7.4609	5.2188	7.8206	9.155	6.4796	7.2693	7.9572	7.6418	7.3713	8.2552	5.9234	4.4236	6.2752	8.3367	8.0809	12.3491	7.265	7.5384	6.6331	7.5844	8.4178	6.5323	7.4061	7.3398	5.9568	11.8992	7.0318	7.9104	5.7975	7.8937	6.0007	13.0652	6.6989	9.2482	6.1749	6.6395	5.917	7.2864	6.2176	6.3766	11.236	7.7304	9.9334	6.9615	8.5582	6.7548	13.2162	6.8157	10.1799	6.8688	6.0845	7.3703	7.4578	6.8842
PF3D7_0712900.mrna1_1	PF3D7_0712900.mrna1_1;1165	1165	8.7778	6.4084	7.6449	7.3828	6.0455	6.1385	6.9606	6.7582	5.4158	6.8329	6.2583	5.4114	9.0511	4.1309	6.5511	5.4767	6.1137	5.4463	5.285	8.269	9.266	6.2336	6.6174	7.2474	8.3189	5.6873	7.8507	6.8876	8.2591	7.9362	6.3432	7.2171	6.2718	8.8028	6.6601	6.8798	7.4173	6.033	6.0887	6.278	5.0772	8.9595	7.1201	7.9207	8.3455	8.1412	6.7831	7.0586	5.0522	7.7255	8.0173	6.7409	8.262	8.0019	5.9217	7.5689	5.7753	8.0773	6.473	9.6399	7.5387	12.8628	6.7182	7.621	6.7747	7.1697	6.788	5.756	9.2077	7.0379	10.6397	6.791	9.2069	6.383	10.4653	7.1093	12.7556	6.2698	8.4477	7.2512	7.2899	6.9296	6.4022	8.3059
PF3D7_0712900.mrna1_1	PF3D7_0712900.mrna1_1;1166	1166	8.9713	6.8715	7.2352	6.3561	4.557	8.3622	6.2595	7.1544	5.073	8.8652	5.8347	8.9161	6.2632	6.3043	8.7351	7.6024	7.3097	5.4212	6.5531	7.9243	11.6703	6.2529	6.6748	7.3324	8.7867	6.6824	7.596	7.714	8.0203	11.8683	8.5544	5.925	6.7856	9.2052	5.998	7.5639	7.7217	8.517	7.2744	6.2992	7.3957	6.7997	7.5308	8.3534	8.7084	11.1068	7.5518	8.0383	6.7538	8.1191	7.0916	7.543	5.565	8.1011	5.669	11.5948	8.0621	8.8654	7.2965	10.0738	7.4661	13.6235	7.1831	9.1053	7.6938	10.3963	6.4263	5.527	7.6846	6.2466	10.4709	8.2067	9.5642	6.2608	10.494	7.5254	13.5155	6.2591	9.1807	8.3435	10.2406	7.0676	6.4219	7.7252
PF3D7_0712900.mrna1_1	PF3D7_0712900.mrna1_1;1167	1167	7.8073	5.8354	6.09	5.9875	4.5336	7.9129	5.8936	6.5578	4.7382	8.0466	6.4767	7.4273	6.4561	3.6622	7.9621	5.6311	6.0137	5.2746	7.1936	6.9628	11.4003	6.1803	6.9598	6.8436	7.7327	6.6398	7.3834	8.0808	7.6236	11.5566	7.9046	6.1932	6.0336	8.4643	6.0239	7.2872	7.4963	8.354	7.0428	5.4973	5.142	7.1212	6.452	6.8213	7.4124	10.3159	7.1675	7.2696	6.1249	8.8118	6.407	7.4763	6.152	7.9045	5.6761	10.723	6.6466	7.0608	6.1003	8.6365	7.5437	13.0858	6.8638	7.7645	6.6802	6.8546	6.2163	5.2713	6.8936	4.9891	10.4762	7.3448	9.4369	6.5851	9.3143	7.4865	13.0598	7.2116	8.147	7.6627	6.6112	6.858	5.4222	6.2163
PF3D7_0712900.mrna1_1	PF3D7_0712900.mrna1_1;1168	1168	8.0008	6.6225	6.0553	6.9168	4.8875	7.7764	5.9442	6.4981	5.1256	7.7486	5.477	8.46	5.3074	4.6565	8.1131	6.0173	7.0073	5.3872	5.7777	7.4711	10.7869	6.0879	6.9993	6.8607	8.1961	6.3709	8.2012	6.4004	8.196	11.5264	7.5144	7.1678	6.4899	8.5014	5.7355	7.776	8.0093	8.0682	7.6743	4.4705	4.6542	7.2654	6.8809	7.2412	6.9669	10.6844	7.6615	7.4248	5.8863	7.3896	6.4819	6.7766	4.785	7.9334	5.3712	10.9603	7.7757	8.5043	6.2475	9.8285	7.5425	13.1518	7.0951	7.9635	7.0966	8.9466	6.632	5.805	6.2774	5.3964	10.7488	6.969	9.6603	6.2263	10.178	7.6376	13.216	7.4793	8.556	8.0461	8.9542	7.0604	6.094	8.0392
PF3D7_0712900.mrna1_1	PF3D7_0712900.mrna1_1;1169	1169	8.2436	6.4663	6.7736	6.8972	6.2178	8.189	5.8286	6.6623	5.9875	8.1233	8.68	7.3106	8.4751	5.3388	8.4825	6.3928	6.6521	10.3518	6.4241	10.1853	11.7856	5.9016	7.0041	7.5228	7.7321	6.2596	7.5637	7.1055	10.3393	11.5002	7.4129	6.4619	7.0199	9.1762	5.9117	6.6604	8.5205	9.7527	7.9396	6.4034	6.3726	8.0789	6.9797	7.4028	7.3407	12.1346	8.1843	9.2162	6.5832	7.7387	6.892	6.704	8.5302	9.6695	6.2449	12.6899	7.1225	8.1054	6.9124	9.5058	7.9759	12.5652	8.1247	8.9178	8.934	7.3859	6.8302	6.5211	6.7602	5.4326	12.7078	7.4341	8.6894	7.7022	9.4661	8.1672	13.0841	8.9523	9.0145	8.7038	7.1654	7.5046	7.3168	8.0215
PF3D7_0712900.mrna1_1	PF3D7_0712900.mrna1_1;1170	1170	8.2746	7.5002	6.4471	10.1656	6.6894	8.8485	6.6584	6.7306	6.1465	8.243	10.4182	6.9792	11.6967	6.1016	8.7923	6.3375	7.0615	11.3411	6.987	12.0851	12.3518	5.4016	7.135	8.0079	8.1516	8.3378	7.8216	7.6648	12.2219	12.0672	7.5973	7.235	8.0359	8.9689	7.852	7.8572	9.2125	7.842	7.9498	6.9812	6.2981	8.8335	8.2987	7.0495	7.3161	13.6493	7.7462	11.5438	7.2305	8.6833	7.9574	9.0044	9.6319	9.0584	8.4224	13.5153	7.3537	9.2923	7.2008	9.3106	7.7856	12.591	9.4168	10.3078	8.0828	7.4292	7.5953	8.2973	6.9507	7.4886	13.2738	7.8519	9.719	8.2466	9.7667	8.5807	13.0456	9.6403	10.5083	8.8263	7.6841	9.3983	7.4656	6.4859
PF3D7_0712900.mrna1_1	PF3D7_0712900.mrna1_1;1171	1171	8.1238	8.7382	6.8271	8.3493	7.0656	10.0014	6.851	7.709	5.9962	8.7011	10.6953	7.3393	10.3515	6.3651	9.7482	6.5959	8.204	11.2615	6.6502	12.0854	12.0704	6.5555	7.4966	8.8503	7.896	8.7223	8.0674	6.583	12.1569	11.9394	7.8578	7.0606	8.5502	8.7524	8.3677	8.3521	8.8669	9.4152	7.7906	8.6194	6.5072	7.7276	10.363	7.4639	7.8183	12.9087	9.0773	8.724	6.9607	8.9807	7.927	11.1083	10.9784	10.3959	9.2377	13.2027	7.2024	8.6959	8.0122	10.181	8.6987	12.9894	9.8995	9.8555	10.7138	8.8336	7.3225	8.2366	7.5755	8.4977	13.2046	7.4887	10.0241	8.6579	10.5375	9.1055	13.2413	9.622	10.3537	11.3769	8.9966	8.3914	8.79	6.316
PF3D7_0712900.mrna1_1	PF3D7_0712900.mrna1_1;1172	1172	8.2309	8.5829	6.8158	8.509	6.7361	9.4899	7.2166	8.0709	6.4761	8.0802	10.7976	8.1455	10.1818	6.5364	9.9212	6.6024	8.1303	11.5409	9.164	12.0388	11.8001	7.2253	8.1027	8.0992	7.9795	9.5404	8.0848	8.222	12.4287	11.6687	8.8259	8.3757	7.052	8.2475	9.3309	9.2708	9.3608	9.7877	7.4495	8.3205	6.4598	9.3773	11.0886	7.4469	8.2264	12.4702	9.228	8.1505	8.4377	9.4339	8.7067	11.013	10.8148	9.7315	9.288	12.9307	7.0311	8.2866	7.8527	10.4138	8.8076	13.8567	9.7725	9.8676	9.8346	8.2192	7.8133	9.5846	7.5648	9.2715	12.5024	7.5458	9.5118	7.558	10.9794	8.3475	13.7165	10.4975	10.3319	10.2066	8.9916	8.3673	10.3574	6.477
PF3D7_0712900.mrna1_1	PF3D7_0712900.mrna1_1;1173	1173	8.6545	8.8516	7.8763	8.2788	5.9198	9.5851	6.4017	6.5162	5.8058	9.1613	11.2007	8.7717	10.0968	6.6899	10.4754	6.4459	7.5707	11.3912	7.5581	12.2638	13.1898	7.3553	7.2969	7.6781	6.9759	9.7884	7.7497	8.2791	12.7906	12.4568	8.5864	6.9013	7.0679	8.1769	10.2369	9.0057	9.3229	9.9274	7.4775	8.681	7.6444	8.3944	12.6095	7.0406	7.7311	12.9984	9.5096	8.5637	8.4063	8.7439	7.934	12.4591	11.6347	10.8681	9.0259	13.2074	6.337	8.8065	7.4911	10.2737	8.6439	11.1973	10.355	9.2029	8.5749	9.6718	7.7348	9.4116	7.2693	9.1247	12.7784	7.0858	10.2315	7.3285	10.2785	8.9522	10.9511	10.5786	9.8157	9.0845	9.7922	8.2156	9.833	6.4586
PF3D7_0712900.mrna1_1	PF3D7_0712900.mrna1_1;1174	1174	8.1257	9.3343	7.5021	8.9846	5.2746	9.8859	6.2277	6.2959	5.6829	8.3561	12.2152	6.4738	10.5578	6.6623	9.7325	6.6879	6.9942	12.024	7.588	12.5823	12.4231	7.0864	7.8125	12.4998	7.4002	10.0177	6.7229	7.8717	13.0224	12.1265	8.7604	8.0127	12.9812	7.6361	9.6895	7.5112	8.9376	9.1114	6.9784	9.2496	7.8607	8.9295	12.5502	6.0518	7.4029	13.4785	8.317	10.1272	6.0685	8.623	8.1035	12.7134	11.9329	10.7826	8.7309	13.647	6.9192	9.5759	8.2197	9.4918	9.5846	9.7246	10.6926	8.5954	8.4665	8.737	6.8932	9.7236	8.2317	9.0524	13.2992	6.5322	10.4322	8.2047	9.3476	9.5245	10.0129	10.678	9.3072	9.3036	9.1994	7.3936	10.3282	7.4727
PF3D7_0712900.mrna1_1	PF3D7_0712900.mrna1_1;1175	1175	9.5273	10.0505	7.3483	11.0439	6.1083	12.6377	7.7922	7.257	6.0283	10.0269	12.1388	9.9729	11.4266	7.7116	12.656	8.9896	8.8229	11.5117	7.2875	12.9186	11.977	8.0697	8.6546	12.2368	9.24	10.1144	7.6844	7.8257	13.0932	11.2136	8.7501	8.7214	13.1898	10.4046	9.6344	8.2558	9.7097	9.886	6.9344	9.2779	8.937	9.1584	12.4499	6.0181	8.5963	13.4171	9.6452	8.0539	7.3794	9.9801	9.3821	12.8194	12.1909	12.5067	10.0734	13.9817	9.9862	11.2236	11.3692	13.0886	9.9101	10.1774	11.5345	11.3487	9.7243	10.5792	9.036	9.8146	10.7065	9.9248	13.5837	10.0875	11.9623	11.6317	12.4363	9.7593	11.3303	11.8515	11.347	9.5155	10.1385	10.1956	10.2757	8.8672
PF3D7_0712900.mrna1_1	PF3D7_0712900.mrna1_1;1176	1176	8.737	8.7291	7.3418	9.1249	7.8869	10.0457	9.6585	9.823	7.7142	9.2086	12.102	6.5986	10.4052	10.2477	10.5803	11.1886	10.4507	11.7237	7.1167	12.7768	10.9363	6.2718	8.095	11.9903	10.7254	9.898	7.5978	8.7801	12.9941	10.3042	8.1047	8.4066	13.2215	10.4996	9.581	8.2241	10.6519	11.6827	7.4845	8.7735	8.3891	9.1947	12.3652	6.8662	7.7127	12.7601	11.1915	8.2126	6.377	10.2865	8.1303	12.3577	12.162	9.3871	11.164	13.5333	9.288	9.8674	10.6508	9.3008	9.6114	9.9259	10.4624	8.5742	12.0685	9.4406	7.8324	8.9243	8.8204	10.5128	13.1216	9.3691	11.1799	9.1266	8.7769	9.8829	12.0746	11.4104	9.9877	12.4472	9.0553	9.8899	9.7182	7.8295
PF3D7_0712900.mrna1_1	PF3D7_0712900.mrna1_1;1177	1177	8.8611	9.7898	7.0591	8.5369	8.4534	10.2038	8.4646	9.6583	8.9313	9.2744	12.4387	7.6756	10.2823	10.7699	9.9946	7.4472	10.556	11.9812	7.9722	12.7222	10.9199	7.7981	8.3088	12.0223	8.8792	10.0563	8.2266	8.116	12.978	10.2224	8.4992	8.8277	13.4708	9.5437	9.6199	8.2562	10.3533	8.8942	7.4559	9.2473	8.7077	9.3583	12.563	6.9883	8.3291	12.5399	8.9281	10.1834	6.7596	10.9616	10.3798	12.6679	11.8041	7.765	12.0909	13.9559	7.132	11.0717	9.0926	9.6252	9.4314	8.6941	10.7095	8.9234000000000009	12.4836	9.6199	8.1995	9.3737	8.6229	10.6857	13.5765	8.2086	11.4153	8.792	9.5176	9.4488	10.7547	11.0698	9.5975	12.6086	9.361	8.7768	9.7938	7.8057
PF3D7_0712900.mrna1_1	PF3D7_0712900.mrna1_1;1178	1178	9.3201	10.5086	7.9067	8.7034	8.6467	10.5982	8.7172	7.8936	8.4306	9.1197	13.5707	7.5035	10.4653	10.7853	10.607	9.063	8.8725	11.8796	8.3708	12.6947	11.2282	9.0086	8.9686	11.7354	7.3837	10.2093	8.1902	8.6198	12.8866	9.7414	9.0111	8.2813	13.2772	8.6743	9.4937	8.448	11.0753	8.926	7.4863	9.8931	7.9664	9.5242	11.8807	6.7832	8.2238	12.4886	8.8792	8.7159	7.1859	10.5962	9.7546	12.4786	11.6557	7.1358	12.3384	13.6254	6.5531	10.3033	7.8264	9.8153	9.3725	9.6174	10.9582	9.043	12.2545	9.4274	7.7628	9.4965	9.0918	11.126	12.6558	7.538	11.4782	8.437	9.7294	9.545	11.0652	10.869	9.354	12.7772	9.6356	8.2803	10.0869	9.0105
PF3D7_0712900.mrna1_1	PF3D7_0712900.mrna1_1;1179	1179	7.8955	10.0662	6.7932	7.8167	7.6787	9.4304	7.4339	7.1808	8.0042	8.6519	11.5389	7.527	10.302	8.9591	9.7392	7.5931	8.5741	11.3205	6.8761	11.6577	9.7485	9.5303	7.5535	11.0488	6.4453	9.9195	7.2924	7.7785	12.5261	8.7669	10.2732	7.3288	12.965	6.9912	9.3302	8.2463	10.2173	8.1292	7.1367	9.4587	7.3281	9.7124	10.7885	6.2313	8.0246	11.3819	8.1231	7.7662	7.2112	9.9711	8.4105	11.6516	11.0388	7.9195	11.6461	12.7468	7.1719	9.853	6.8174	8.6973	7.7979	7.8912	10.3852	8.1729	12.1859	8.5661	6.3031	9.5296	8.1568	10.5817	12.0214	6.0453	10.3969	7.966	9.0287	8.4151	10.0473	9.8555	9.0239	12.6613	8.1774	6.8336	10.0106	8.9861
PF3D7_0712900.mrna1_1	PF3D7_0712900.mrna1_1;1180	1180	7.243	5.4158	5.8681	6.29	6.1058	7.2162	5.8595	5.8989	4.5033	6.8705	5.6764	4.7918	6.0475	7.7548	6.4571	5.857	6.6084	7.8581	4.8634	8.3129	6.8362	6.2955	5.8265	8.7048	6.1102	5.9946	5.4653	6.6359	9.1278	6.9425	6.8431	6.1963	11.742	6.6002	6.647	6.8873	6.0682	5.6599	8.3601	6.07	5.9326	7.914	7.0497	5.384	6.3498	6.671	5.7787	8.2576	7.212	7.348	6.6522	6.7736	6.0426	6.9393	5.9086	6.816	5.6375	9.0947	5.9986	6.0081	7.1213	6.0579	7.2944	5.436	8.6844	6.4014	5.2464	6.0396	7.8853	9.768	10.4886	5.7079	9.7398	5.7263	6.7245	6.6054	7.9838	8.332	7.5564	9.4316	6.1245	5.2219	6.8949	7.968
PF3D7_0712900.mrna1_1	PF3D7_0712900.mrna1_1;1181	1181	7.5703	7.4284	6.4383	6.2443	7.0099	8.6581	5.8723	6.4313	6.5484	7.546	7.0905	6.0374	5.9766	9.4025	8.2942	5.9423	6.8981	6.0501	6.3297	9.1092	8.0426	8.4726	5.9451	10.8342	5.969	6.8812	6.5714	6.2059	9.8186	6.7147	9.0523	5.3635	12.3714	6.6841	6.6695	7.7383	8.645	5.6574	9.2757	6.8797	5.915	9.1089	6.537	6.1839	7.2316	8.5105	6.5619	8.3791	6.6276	8.928	7.0064	9.1078	6.6538	6.4915	10.5717	9.2774	6.5005	9.8969	5.9713	7.2786	7.5317	6.5008	8.6073	7.0075	10.8387	6.7708	5.9697	7.229	8.2678	11.5001	9.5329	6.1991	10.3533	6.6404	8.1126	7.8739	9.6299	8.3766	6.7193	11.3465	6.7231	5.749	7.6633	8.5788
PF3D7_0712900.mrna1_1	PF3D7_0712900.mrna1_1;1182	1182	8.4246	7.8693	6.5966	6.1198	8.6412	7.5652	6.4253	5.4702	8.6537	8.0895	8.7039	7.3439	5.3663	9.7018	7.8427	5.9406	7.0715	6.293	6.5868	9.9451	7.1979	8.9991	6.1245	10.7218	7.4678	5.5509	6.0665	6.9134	9.7306	6.8364	8.1028	5.8649	12.9494	8.1144	4.8545	7.4928	9.2968	5.5856	10.7509	7.6352	6.1677	8.655	6.0531	6.1447	7.7378	6.464	6.582	10.7685	7.3159	10.0667	6.031	8.7551	7.5231	6.6622	11.3631	4.9593	5.5561	10.1752	6.2941	7.644	9.3446	7.5599	6.6776	7.072	11.6874	6.5078	5.393	8.7404	9.2654	11.6433	6.8546	6.4167	10.8457	6.5231	8.0324	8.8261	8.8272	6.8203	7.442	12.0679	6.8146	6.3865	8.3897	8.3943
PF3D7_0712900.mrna1_1	PF3D7_0712900.mrna1_1;1183	1183	8.1352	8.0086	6.3861	6.0659	6.5823	6.8649	5.6585	6.3014	6.5331	7.7022	7.6646	7.9937	5.9162	8.1574	6.2069	5.9619	6.4957	6.023	5.1631	9.4251	6.589	8.845	5.1089	10.0723	6.2254	5.7428	6.1479	7.0502	9.5615	6.8113	8.1771	5.3111	12.6675	6.8456	5.7887	6.94	7.7258	5.4476	9.733	8.607	6.4079	4.6369	6.1196	5.299	6.2445	5.0108	7.023	9.7815	7.4177	9.7022	5.8773	7.5378	8.517	6.998	10.1768	4.9355	5.2544	10.0291	5.6687	7.2715	7.7813	6.4765	5.8726	5.9148	11.3852	5.7385	4.7214	7.7274	8.6935	7.2512	5.8936	5.8359	10.4746	6.5712	7.517	7.5838	8.0355	7.3311	7.175	12.1764	6.047	5.3761	8.3228	8.6572
PF3D7_0712900.mrna1_1	PF3D7_0712900.mrna1_1;1184	1184	8.0046	8.6948	5.9551	6.3447	7.2089	7.7092	6.5469	6.9217	6.7651	8.559	7.9319	8.6793	5.753	8.3995	7.8921	6.452	7.9692	6.0657	5.6938	8.9275	7.9422	7.0349	5.7471	8.527	5.966	5.5113	6.3131	5.696	8.7964	7.0938	8.5821	5.6571	11.9449	6.4501	6.0288	7.809	8.8181	7.0528	9.7748	7.9703	6.1639	4.9928	5.804	6.1064	7.3472	6.6859	6.5429	9.2631	6.8174	9.5122	5.3074	6.0932	8.9531	6.9159	9.8324	4.9855	5.9131	9.8426	5.9331	6.9931	7.5792	7.3323	6.5622	6.6781	10.9713	6.5124	4.9593	8.4112	8.3573	9.8826	5.5367	5.8071	10.5808	6.5367	8.0325	7.6172	7.7971	7.3546	6.8593	13.2036	6.9644	5.6401	8.5945	8.4653
PF3D7_0712900.mrna1_1	PF3D7_0712900.mrna1_1;1185	1185	8.4701	6.8987	6.5923	6.5486	7.1588	6.5788	6.673	7.7785	7.4967	8.3872	7.8988	8.2661	6.2662	9.0251	7.1015	6.0072	8.3447	6.1075	5.5922	9.1054	7.5772	8.3381	6.8806	8.1602	6.7614	6.235	7.7787	7.7438	9.3951	7.2758	10.6106	6.9366	9.1071	7.5014	6.128	7.8185	8.7532	7.2348	8.7525	7.6584	9.3763	5.2976	6.6851	7.0508	7.7499	6.2174	7.7244	8.8319	6.2716	9.7086	6.8861	6.9332	7.2151	7.558	9.3224	5.7897	6.0535	9.6545	6.4509	8.1063	7.4679	7.4383	8.4125	6.6222	10.9071	7.6543	5.8204	9.8537	7.4738	9.4655	5.6954	6.995	9.9793	7.2713	8.2452	7.7534	7.6124	8.0083	8.2691	11.7064	7.9195	6.7455	10.4134	8.6334
PF3D7_0712900.mrna1_1	PF3D7_0712900.mrna1_1;1186	1186	7.4761	5.5859	6.5185	6.1761	6.6872	6.4128	6.7343	7.6901	6.3254	8.0194	7.6854	8.9968	6.9811	9.0762	6.7051	6.1946	8.2325	5.5705	4.9326	9.4522	8.088	8.0876	6.0919	8.6462	7.0934	7.0943	7.179	7.3895	9.7297	7.651	10.2059	6.5521	8.6814	7.8829	6.4814	7.371	9.082	6.3702	10.0082	5.044	8.4691	5.8863	7.0519	7.6868	7.685	6.7493	5.7211	10.2844	5.5404	9.8297	7.7487	7.1086	6.0005	7.4999	8.6679	5.6473	6.3297	6.8057	6.1125	8.841	8.6562	7.6743	8.6538	6.387	11.4075	8.6293	5.51	9.3242	8.0446	8.9473	5.6568	6.4325	7.7835	6.8206	8.9437	7.9033	7.6155	7.1935	7.6109	12.0982	8.807	6.4102	10.2839	9.3542
PF3D7_0712900.mrna1_1	PF3D7_0712900.mrna1_1;1187	1187	8.5061	7.4915	7.1477	7.1998	8.2721	7.6937	7.1805	8.2454	8.5872	8.8775	8.7826	10.3505	7.6613	10.8231	8.3944	6.772	8.4619	5.5901	5.8169	9.4093	9.0157	8.7103	6.4109	8.4774	6.7278	7.2755	7.7861	6.3565	9.5724	8.7435	11.4429	6.6188	8.4015	7.09	6.1438	7.3105	9.972	7.6971	9.6924	6.4393	7.7455	5.4922	6.7798	8.1413	7.364	6.6986	7.2618	9.4805	7.0514	9.7404	8.006	6.8969	7.8681	7.342	9.1026	5.0917	7.0347	6.9537	7.2897	9.1851	8.0962	7.2965	8.6375	6.0566	11.2831	9.0657	5.2036	6.0868	6.1633	9.3262	5.5214	7.4391	8.4276	7.8446	9.046	7.7193	8.1908	8.0307	6.9103	11.9176	9.7833	5.3455	7.76	6.0396
PF3D7_0712900.mrna1_1	PF3D7_0712900.mrna1_1;1188	1188	8.7833	6.8369	6.3489	7.0055	9.2044	8.1022	6.8815	8.6739	9.1707	9.0504	9.7183	9.6123	7.7743	11.3899	8.3657	6.702	8.6732	5.541	4.7687	9.8727	8.8045	7.3506	5.5577	8.5272	5.3968	6.9005	8.5824	4.6076	10.1691	8.5708	10.0187	5.5573	8.8246	7.2724	7.0578	8.3236	9.8987	7.8633	7.9231	6.9344	6.5212	5.1989	6.1564	6.3789	8.4073	6.2876	7.3255	7.7331	5.61	10.2579	5.2931	6.2305	9.4566	7.9958	9.3737	5.6479	8.1772	6.2529	6.4666	7.858	8.3627	6.9119	9.2987	6.3189	11.105	8.9341	5.7035	6.9751	7.1583	9.7472	5.9919	8.5679	8.2944	7.0545	8.2449	7.4179	8.0615	6.7369	7.1354	11.6714	9.5394	5.3782	7.629	6.5543
PF3D7_0712900.mrna1_1	PF3D7_0712900.mrna1_1;1189	1189	9.0402	5.7996	7.0269	7.5614	7.5368	5.898	7.8766	8.301	8.2346	9.2804	8.2702	11.1417	7.6387	8.1208	6.0299	6.6121	8.8156	6.8539	5.6662	10.8046	8.2805	8.3445	7.859	9.2288	6.2075	8.1963	8.4668	6.0828	11.1614	9.4438	11.5622	7.5065	9.0948	7.653	6.4378	8.2275	7.3102	7.3422	9.2168	6.9167	6.5393	6.0934	7.939	8.2865	8.9683	7.6933	7.0861	9.7795	6.2376	8.0659	7.1266	8.0255	7.6173	10.9132	8.7538	7.7353	7.049	9.0989	6.4762	7.9789	7.2191	7.996	10.4762	9.0594	7.0828	8.125	4.4594	8.3022	10.7479	7.426	6.5743	9.1135	10.3134	7.3675	8.7871	7.4293	9.2586	8.0908	9.1287	7.5635	8.5148	6.0283	8.9365	10.5425
PF3D7_0712900.mrna1_1	PF3D7_0712900.mrna1_1;1190	1190	9.1963	5.7371	9.0033	7.289	10.031	5.5024	7.6554	8.8163	9.9892	9.9929	6.6836	10.8905	7.424	10.3417	5.8555	6.3835	9.7429	6.6368	5.6525	10.7152	7.5132	7.9409	7.3493	8.3399	6.9973	5.7455	6.0702	6.3069	10.7054	9.0669	10.99	7.3561	7.8602	7.6963	6.6355	6.3007	7.621	7.6133	12.7508	6.9362	6.7552	7.1913	6.7369	7.4442	8.311	8.6509	7.5126	13.0664	6.6463	7.7889	9.1942	6.3237	7.5447	9.2648	8.9925	7.0275	7.7814	6.9543	5.916	9.0852	6.5179	7.5146	8.9593	6.7186	6.1807	8.2218	5.4912	9.021	9.7786	7.9248	8.5669	8.6837	8.6461	7.6305	9.0584	7.5491	8.7067	7.8396	7.7944	8.0599	8.2061	6.4368	9.4028	9.8752
PF3D7_0712900.mrna1_1	PF3D7_0712900.mrna1_1;1191	1191	9.2418	5.9177	8.327	10.7037	7.7428	5.7761	7.8618	8.8012	8.0246	9.1216	7.3851	11.3663	10.5568	8.4824	6.0839	7.6616	9.9957	7.2032	5.332	10.3293	10.2741	8.6051	9.7555	9.2855	6.9307	6.0325	6.8897	6.1338	10.4418	11.2508	11.7715	10.8207	9.445	8.3785	6.3516	6.4315	7.959	8.5946	9.5883	5.848	6.0828	8.1274	6.8714	7.7253	8.5635	7.3357	6.9035	9.9763	6.0343	8.0017	9.1484	6.8675	7.9524	8.3799	8.8882	6.3983	7.0518	8.5897	6.5032	9.7654	7.7388	8.8135	10.5669	7.9878	7.6188	8.3344	5.5062	9.4159	9.3713	6.9221	8.2834	10.1756	9.9891	8.0553	9.9352	7.7255	9.8798	7.7745	8.1763	8.5469	8.8402	6.7841	10.404	7.8218
PF3D7_0712900.mrna1_1	PF3D7_0712900.mrna1_1;1192	1192	9.1715	7.6059	10.0524	9.2014	7.1293	5.8615	8.1582	9.2221	7.2603	9.0144	6.9827	11.6896	8.2896	7.5382	5.8701	7.867	9.9049	6.1719	6.3754	9.1998	8.2922	8.2158	9.2126	9.2606	9.0273	7.7856	8.4825	7.177	9.5907	8.2532	11.6402	9.6684	9.0873	9.2859	6.5198	8.5595	7.7869	8.2644	7.1592	8.509	6.0917	8.7513	7.5044	8.4324	8.1527	9.5768	8.3743	7.4771	6.1655	8.245	9.5595	7.2712	8.0055	8.2417	8.9927	7.9869	8.0984	8.0358	6.3316	8.7163	6.7592	8.5475	10.0716	7.3039	9.1061	8.5233	6.1428	10.0161	10.3642	8.653	9.0943	9.3858	9.0293	7.9044	9.4674	7.4986	9.6338	8.0346	8.2121	10.1083	9.2525	7.2573	10.4396	9.5958
PF3D7_0712900.mrna1_1	PF3D7_0712900.mrna1_1;1193	1193	8.3693	6.7764	10.2648	8.6037	5.2384	5.8951	8.1482	9.4275	6.5294	8.8488	5.1506	11.3024	8.4925	6.8734	5.7306	6.5509	9.9657	6.102	5.7594	8.8879	8.3909	8.4312	9.3072	8.8289	7.2722	5.7366	9.0588	6.0217	8.3655	9.0717	11.7434	8.8883	8.3043	8.6427	5.7634	8.2177	7.1739	8.7347	5.8895	7.505	6.5046	7.605	7.4923	7.54	8.2848	8.2628	7.923	7.71	4.337	7.6274	9.3309	6.9951	7.3807	8.3018	8.5573	7.1371	7.4676	8.0702	6.3107	8.7989	6.2112	8.3492	9.9962	8.2932	8.6102	8.3553	6.3505	10.2372	10.054	7.2271	8.1074	8.8755	9.3404	7.8163	9.6177	6.8926	9.3918	7.1714	8.7709	8.9578	8.9293	7.2174	10.6603	9.5089
PF3D7_0712900.mrna1_1	PF3D7_0712900.mrna1_1;1194	1194	8.527	8.6021	8.7929	7.8851	6.2824	7.1403	6.646	7.6917	6.5287	9.2572	6.3482	10.3555	7.8028	6.5432	7.7013	6.683	8.282	5.4138	7.1566	8.4527	10.8285	7.2105	7.4464	8.4812	7.0304	6.6964	8.3635	6.514	8.6306	9.1635	10.2036	6.4647	8.5273	7.9391	6.5676	8.1461	6.7992	7.8424	8.3568	8.361	6.4482	7.0625	6.8607	7.1264	7.0807	7.8046	7.8991	7.9829	6.7979	7.0319	10.2222	7.9492	7.8349	7.3677	7.3997	5.8731	8.0656	7.6108	5.5871	7.9915	6.9216	7.6288	9.9122	7.8288	6.9419	7.7698	6.1214	7.4954	9.4296	9.0351	8.3716	8.1083	9.0917	7.8691	8.3553	7.3869	8.6176	7.5677	8.1854	8.5318	7.9257	6.8803	8.5012	9.2542
PF3D7_0712900.mrna1_1	PF3D7_0712900.mrna1_1;1195	1195	8.9091	9.4705	9.5796	7.4494	4.7549	7.4545	6.6486	6.5677	5.0144	9.2813	5.8374	11.1149	7.2697	5.1056	7.975	8.5658	7.6267	4.853	6.9879	8.5858	11.0873	7.0196	7.8903	10.7485	7.535	5.4016	8.4068	6.0909	8.7202	8.8976	11.7601	7.964	10.5621	8.2994	5.4637	8.0165	6.4131	8.6865	8.4276	9.021	6.228	7.4748	6.6728	7.6717	7.9314	8.6526	8.7062	8.2721	5.8311	9.0962	9.2395	6.9158	8.2599	7.6386	9.3761	5.7777	8.2752	7.7239	6.0389	8.0619	5.9621	13.0512	10.8748	9.0869	8.788	7.7588	5.9656	7.9797	9.573	9.3867	8.4241	8.1777	9.3761	6.8032	8.445	5.5589	13.0167	7.5097	9.3235	9.0842	8.0233	5.9491	8.761	9.2441
PF3D7_0712900.mrna1_1	PF3D7_0712900.mrna1_1;1196	1196	6.1137	5.8997	8.2601	5.0387	4.9667	6.8693	6.3844	5.0947	4.477	6.8068	4.2787	8.9073	5.1675	2.852	6.3257	6.0839	5.9667	4.314	5.804	4.591	8.3983	4.957	5.7978	4.9855	5.8357	4.5429	5.0875	5.0448	5.9514	6.5364	9.8562	4.1043	5.2315	4.6559	4.2211	5.327	4.0426	5.7029	7.4186	5.8395	4.6559	5.2063	5.2188	5.4416	5.3384	9.0877	6.2479	6.3436	4.2087	4.7897	5.3878	5.4453	2.6392	6.0762	5.6462	8.9037	5.4803	7.1318	6.3639	4.5242000000000004	4.6165	6.4111	8.4427	6.1426	4.4568	4.6352	4.7645	5.972	6.1875	6.8915	8.9643	5.191	7.1572	5.1687	5.6713	4.2957	7.0422	5.464	6.4851	5.5059	3.3462	4.5509	6.2236	6.013
PF3D7_0712900.mrna1_1	PF3D7_0712900.mrna1_1;1197	1197	6.4976	6.534	7.1034	5.3747	5.3771	6.3966	6.5086	7.7233	3.591	6.972	4.3341	7.2304	3.8629	2.067	6.8049	6.2598	8.4469	8.2236	6.4648	6.8547	9.6073	4.6346	5.1799	5.489	8.2171	3.9174	6.1457	7.0186	7.2413	7.6495	7.845	4.6993	5.8382	8.3635	5.1424	5.8102	6.0281	5.26	8.892	6.1108	6.457	4.8475	5.916	6.6385	5.373	7.6294	6.9871	8.2017	2.4383	5.0725	5.0072	5.8938	6.3262	6.4891	6.0422	5.6229	5.62	6.7394	6.0719	6.8436	3.7592	6.5512	12.0916	9.6088	3.9402	6.1237	4.0815	7.0651	6.8418	7.7415	7.4468	4.6594	8.398	6.121	6.8281	5.1144	7.8026	11.0544	9.9196	6.565	6.3096	4.3757	7.9249	8.3423
PF3D7_0712900.mrna1_1	PF3D7_0712900.mrna1_1;1198	1198	7.6558	6.6834	8.1154	6.8072	8.339	5.4124	7.7129	8.7929	8.7275	8.2651	3.5945	7.3139	5.1767	8.0508	6.3493	6.7038	9.6066	4.5668	5.9773	7.0106	9.3622	6.1453	5.1293	6.4118	6.5269	5.6531	6.8731	5.6115	7.4179	8.1403	7.1113	5.0117	6.6829	7.4823	3.8895	6.6894	7.0117	6.0525	9.4058	6.6614	5.9366	5.5192	6.2756	6.6648	6.7144	9.1248	6.5379	8.9675	6.0155	6.7537	5.8248	5.7519	6.774	4.8278	8.7149	6.8412	7.5658	7.5758	6.4175	7.587	5.6314	7.5368	10.3247	5.3868	8.4143	6.4315	5.7661	7.9786	8.1708	9.4311	8.9923	7.099	9.3214	5.6479	8.0053	5.7257	9.1091	9.1285	6.5901	6.6462	6.1865	5.5264	8.7399	7.6443
PF3D7_0712900.mrna1_1	PF3D7_0712900.mrna1_1;1199	1199	6.3866	6.4173	8.898	5.854	4.6713	6.6337	6.607	8.347	4.2653	7.6739	6.9641	5.9069	5.9146	3.7247	6.357	6.5179	9.5733	5.2994	5.7181	6.9488	8.5484000000000009	7.9636	6.4451	6.9358	6.7159	4.4757	6.6094	4.7377	6.9176	8.0867	8.3737	5.7043	7.2461	7.4061	4.8395	6.5495	6.0459	6.6511	8.5966	6.4363	5.643	5.3125	5.6924	5.9023	5.3778	9.1786	7.5199	8.0493	5.6845	5.1965	4.8963	5.86	5.4912	6.6204	7.1193	7.4463	8.1601	6.7342	6.2016	7.225	5.07	7.5976	8.2208	5.9181	6.9519	6.5836	5.3041	7.0565	7.8329	7.5911	8.9461	8.2525	8.0511	6.1457	7.152	5.4529	8.4516	6.144	6.6223	7.5901	6.419	5.3813	8.0304	8.0526
PF3D7_0712900.mrna1_1	PF3D7_0712900.mrna1_1;1200	1200	6.6532	6.7351	7.1658	6.4568	4.6576	6.506	7.4516	8.849	3.5838	7.4176	5.157	5.8081	5.7474	4.1851	6.6349	6.5627	9.6575	6.0864	6.2007	6.5317	8.3881	6.4395	6.367	6.8858	8.854	4.9982	7.1745	5.1272	6.6079	7.9458	6.0266	5.5245	6.4959	9.6176	2.7613	7.2827	6.2856	6.3165	7.6985	6.5919	6.419	6.1944	6.7245	8.5971	6.5334	9.3038	6.9305	7.4333	4.9317	7.2177	6.2988	6.0804	5.6665	5.2884	6.8718	7.3793	9.5102	7.2408	6.1699	5.8985	5.8696	7.4011	7.1837	6.1391	6.8065	6.7204	5.133	7.4269	8.6756	7.3391	9.5507	8.2169	7.3838	6.2974	7.188	5.3459	8.3263	6.2455	6.0034	7.1525	6.8249	4.8425	8.6572	7.9644
PF3D7_0712900.mrna1_1	PF3D7_0712900.mrna1_1;1201	1201	6.7704	6.8501	6.7932	5.904	4.7004	6.3052	8.0663	9.3704	2.9069	7.2329	5.4459	7.2706	5.9699	3.5656	6.539	5.926	10.0524	4.8171	6.2856	5.0721	7.3884	5.6212	4.5951	6.3535	10.569	4.8298	6.7573	4.6496	5.6753	7.7389	6.4925	3.9336	6.7846	11.6677	4.5423	6.7791	5.6363	5.8017	8.5787	7.7149	5.6314	8.1343	8.6158	10.8679	5.4809	8.5732	6.8552	7.4638	4.669	6.3882	5.4822	4.2441	6.0575	5.4141	7.8481	7.0303	9.7131	5.5094	5.9258	5.2924	5.3875	7.2275	7.5123	6.2638	7.0515	4.9425	5.1231	7.4485	5.4135	7.1647	8.1628	9.1818	7.1336	4.723	5.6496	5.6716	8.1247	6.3386	5.1297	6.9583	4.7306	4.257	8.1798	6.9615
PF3D7_0712900.mrna1_1	PF3D7_0712900.mrna1_1;1202	1202	6.7424	6.5683	5.4786	5.5144	5.106	6.7515	8.0506	8.8631	4.0609	7.3451	6.4803	8.1301	4.4376	5.1018	6.519	5.4101	9.968	6.8825	5.0695	6.1767	8.8375	5.5021	4.784	5.9427	10.6559	4.3441	7.299	4.6282	6.6095	8.9206	6.8571	4.6159	5.9279	11.6886	4.4053	6.7447	6.8464	5.2165	8.328	6.2551	6.8775	6.0472	8.317	10.6804	5.3498	7.7923	5.3462	7.2116	4.1922	7.3073	5.477	5.2415	6.6129	6.1538	7.0169	6.5008	9.4714	5.6372	4.6803	7.5743	5.5783	6.9131	7.6584	6.5809	11.346	5.2376	5.0828	6.2057	4.9098	6.9311	7.3052	9.3315	7.2247	6.2374	7.3975	5.254	8.5281	5.954	5.9345	11.7523	6.4205	4.8875	6.5923	6.2073
PF3D7_0712900.mrna1_1	PF3D7_0712900.mrna1_1;1203	1203	7.0139	6.5006	5.5726	4.9392	3.7708	6.0732	6.8617	8.9086	4.0461	7.2368	4.9809	10.9429	4.111	3.9523	6.2897	5.3628	9.2628	9.9322	4.6753	6.1851	7.252	5.7131	5.4555	6.3988	5.8736	4.7975	3.9477	3.9174	6.854	7.9465	7.1694	3.6182	6.267	5.8895	5.0747	4.7602	5.7758	6.2856	6.0007	6.7186	7.5989	3.0479	4.9722	6.9336	5.2008	5.9493	6.4609	5.7944	5.1643	6.6011	5.9112	5.1755	6.6178	6.8201	5.2122	5.0925	5.5138	5.2392	4.8639	7.6024	5.4535	6.9615	6.1697	5.7306	5.2612	6.1489	4.9607	5.288	5.2464	6.1338	6.144	6.0909	5.9759	5.4731	6.8236	5.6519	8.021	5.8943	5.9695	7.0836	6.8412	4.2319	5.2649	5.1965
PF3D7_0712900.mrna1_1	PF3D7_0712900.mrna1_1;1204	1204	6.572	7.6836	5.1546	5.3509	4.4828	6.2342	7.9338	8.8262	3.6915	7.318	5.257	12.483	4.9439	4.8679	7.0709	4.8339	9.7885	8.0481	3.6645	6.9525	7.2995	6.6929	6.8742	7.7212	8.8121	3.6893	4.4012	5.1851	7.2733	8.2497	7.831	6.4619	8.0825	9.309	4.3882	4.8181	8.09	10.6755	7.7176	7.6188	6.5546	3.9736	7.8017	8.2226	5.9775	5.4336	10.6224	8.1869	5.8442	8.1458	6.5975	8.8617	7.866	10.021	5.9172	4.9995	6.4489	5.1387	4.7629	9.4177	9.3277	6.9082	8.2642	9.0657	5.9777	7.4985	4.9946	4.9345	5.7787	6.3092	5.2067	7.7816	7.3197	5.3782	7.6976	9.2212	7.6223	7.151	8.8486	7.053	7.8034	4.5046	6.1663	5.9857
PF3D7_0712900.mrna1_1	PF3D7_0712900.mrna1_1;1205	1205	5.9579	6.1131	6.8632	5.4611	4.7164	6.0811	7.0476	7.6742	2.696	8.6558	6.0881	6.7336	4.546	1.9561	5.6653	5.5379	8.958	5.9467	5.3796	5.9775	9.126	4.6311	4.7996	5.0883	5.6611	3.0356	6.3399	5.5984	6.2418	9.1182	5.8669	4.439	5.4165	5.1819	5.2906	6.1014	5.6159	5.7317	5.5804	5.7549	6.6915	3.2016	6.1305	6.1544	5.5856	4.904	5.9119	5.8058	4.6502	7.5455	4.5379	5.3861	6.7997	7.1285	5.3882	5.1202	3.98	5.6061	5.1173	8.4144	5.2441	6.3089	4.669	5.7447	5.9656	9.0511	5.2418	5.5438	5.1755	5.5435	3.7824	5.4199	6.5474	4.6542	5.7425	5.1031	7.844	4.5741	6.6852	6.9372	8.9271	4.5286	6.2512	4.9519
PF3D7_0712900.mrna1_1	PF3D7_0712900.mrna1_1;1206	1206	7.5226	4.5577	6.2902	4.9406	2.9891	5.6285	7.6748	9.1665	2.9982	7.9512	5.1432	7.4081	6.1609	1.2141	5.1473	5.5441	9.9722	9.8076	5.7795	7.8899	9.3505	5.4199	4.7724	6.0959	5.7315	3.7192	4.1077	5.3295	8.3613	9.6275	7.8661	5.9331	5.3719	5.9146	4.7829	3.9336	5.4715	5.3968	6.2255	6.0072	7.5702	3.5534	6.8591	7.6417	6.8306	5.5413	5.8912	5.8904	6.5089	6.7673	5.9653	6.0851	7.8132	8.0488	8.3906	5.5279	5.5919	5.6404	5.6156	6.154	5.8632	6.101	5.9968	5.3937	6.5407	6.0715	4.1202	5.9771	7.8418	8.8976	5.8938	5.7926	6.8605	5.988	6.9622	4.8958	7.7258	5.5889	6.0845	6.6548	6.405	5.0255	6.0217	8.1895
PF3D7_0712900.mrna1_1	PF3D7_0712900.mrna1_1;1207	1207	6.6712	5.4463	6.2327	4.8043	5.5577	3.9001	7.545	8.9467	4.0747	7.3796	5.1052	7.8099	3.0036	5.1655	5.0951	6.1973	9.7866	7.8195	5.6372	7.1161	9.3545	5.382	5.3677	4.903	5.5027	4.7371	4.3743	3.2735	7.9047	9.5797	7.1026	5.6519	4.511	5.5367	4.025	5.0501	4.4931	8.6129	5.8412	4.9392	7.5833	3.3785	5.9584	6.8268	4.3611	5.9437	8.3767	5.2832	4.5392	6.1481	4.7054	4.6786	1.7004	6.4584	5.5239	5.4565	4.4738	7.2659	9.7384	6.9783	5.6124	6.4914	9.4192	5.2709	4.8192	6.0228	4.3226	5.6103	2.1506	5.3498	3.7181	5.5632	8.4648	10.1393	6.2715	5.9006	7.3933	5.1997	5.7934	6.1154	6.6229	5.2521	6.434	5.4266
PF3D7_0712900.mrna1_1	PF3D7_0712900.mrna1_1;1208	1208	7.1832	5.3985	5.8071	4.5065	5.4935	6.086	8.496	9.0316	4.6017	6.6879	8.2266	7.5792	5.6144	4.7677	4.6444	5.5786	9.6903	6.1024	4.6398	8.2332	8.6255	4.9189	5.8133	5.3906	7.8803	4.4995	5.0387	5.0819	8.513	8.7609	7.7867	4.9579	5.6197	8.6938	3.4449	3.8349	3.858	6.047	6.0913	5.157	5.4229	5.1711	7.8423	6.3207	3.9355	4.3533	5.5515	5.0934	5.4627	5.3726	4.4673	5.0917	3.3992	6.7867	5.8592	4.5072	3.9891	7.5342	9.5995	6.765	3.6982	6.1593	4.9556	4.8063	5.4343	5.6267	4.3291	5.6809	5.2943	3.5447	4.6525	5.0583	8.4584	9.7691	6.3054	4.6135	7.2156	5.903	6.0516	6.4289	6.1853	5.1583	5.157	5.4121
PF3D7_0712900.mrna1_1	PF3D7_0712900.mrna1_1;1209	1209	7.8701	5.4864	6.4214	4.9635	5.2902	6.6619	7.4155	8.4566	3.5273	8.5661	5.7434	7.5625	4.546	4.8605	5.6141	5.5632	9.8142	6.8128	5.436	9.1794	11.4825	6.6737	6.2536	5.1743	5.0281	5.3309	5.9602	5.1855	10.0309	10.7229	8.316	3.3089	5.7407	6.5124	5.1957	5.2954	5.2242	4.7887	7.2802	5.7032	8.8095	4.0755	4.6525	5.464	6.8429	4.9713	4.9809	6.6269	6.7955	6.5733	6.1467	5.1599	6.205	7.0906	6.0398	5.5862	5.0596	7.9858	10.2835	6.6779	5.5518	6.5718	5.3219	4.9463	6.1129	6.3232	3.9662	6.4477	6.9593	5.7263	4.856	4.2987	9.3004	10.1654	7.4777	6.3899	8.4671	4.9001	7.3142	6.8482	6.6833	6.0613	6.47	7.6144
PF3D7_0712900.mrna1_1	PF3D7_0712900.mrna1_1;1210	1210	6.035	5.6058	5.9839	4.9732	4.3903	5.7068	4.5945	5.704	3.6323	6.0685	4.6993	8.9509	5.7035	3.254	4.9787	5.1391	5.2843	8.8972	4.9416	3.5969	7.8931	4.6882	4.1859	3.4529	4.6904	3.3576	4.3903	4.2987	5.5717	8.1144	8.9242	4.464	5.2133	5.4741	4.3909	4.8629	4.4757	4.4209	5.7417	4.464	4.0268	2.3702	4.8963	4.6485	5.5323	4.7996	4.7087	7.3662	3.7355	6.5354	5.0665	4.7719	5.101	6.3853	4.9768	2.9542	5.4179	7.1132	10.059	7.1168	4.0721	6.2439	7.7671	4.2994	5.093	6.5404	4.2133	5.4022	5.1048	4.4874	5.191	5.5002	8.7412	10.0657	6.7361	4.7629	7.147	6.7688	5.2141	5.8946	6.7841	4.3785	5.9679	6.2802
PF3D7_0712900.mrna1_1	PF3D7_0712900.mrna1_1;1211	1211	6.6421	6.1497	5.7474	5.2525	3.0772	5.9134	4.7829	2.9928	2.9709	6.1813	6.6721	7.5064	6.0233	4.3031	4.5945	5.0687	5.3031	7.9997	5.4185	4.1035	7.7302	7.0819	5.79	4.6076	5.0032	4.9519	5.9968	4.9528	5.588	7.8532	8.6147	4.765	4.9355	5.4482	5.1546	6.6623	5.193	4.7181	9.4603	3.8309	4.6029	4.4731	6.1154	5.3395	4.06	6.2252	4.7203	8.7089	5.029	4.3834	4.6017	4.9112	1.3618	5.8989	4.7192	4.9855	3.5236	7.7818	10.1702	6.1884	5.1326	6.1538	4.8176	4.9293	5.6401	6.2679	5.2211	5.7015	4.2683	5.5135	4.9759	4.1627	9.2432	10.2897	7.2422	5.9584	7.2853	6.021	6.0581	5.0635	6.3611	4.7861	5.464	4.6775
PF3D7_0712900.mrna1_1	PF3D7_0712900.mrna1_1;1212	1212	7.5096	5.645	5.9593	5.1309	3.4515	4.9676	3.8288	4.6536	3.437	7.8001	5.272	7.5899	4.0738	3.6848	4.2456	5.1194	5.1387	6.1902	4.3764	5.6447	8.3235	5.9352	4.2898	3.7645	5.3851	4.228	5.189	4.2898	6.4904	7.5851	6.2217	3.8166	5.3607	5.0255	4.6023	4.8777	5.4246	4.272	5.7653	3.1843	6.076	3.3547	3.8963	5.3125	7.5915	5.5509	5.814	4.6041	4.0883	4.8115	5.2149	4.4283	5.1073	6.1556	5.3723	4.306	5.1957	7.5091	9.7298	6.4906	5.7774	5.0892	4.373	5.6594	5.7522	5.756	5.263	5.6029	4.4976	6.3395	4.7126	4.5795	8.9937	9.6792	7.5451	6.0041	7.3014	5.2149	5.7247	5.9775	5.7769	4.079	5.5357	6.5474
PF3D7_0712900.mrna1_1	PF3D7_0712900.mrna1_1;1213	1213	7.855	5.431	5.4046	4.101	4.4783	4.4436	4.9923	3.5198	4.5292	7.3165	6.1187	4.6023	4.8415	5.3607	5.5702	5.5336	4.2487	7.6315	4.2593	5.3937	4.8293	3.0144	5.5046	8.8022	5.0674	4.3611	4.8485	4.3868	6.4205	5.7533	5.3187	4.6724	8.1195	4.2979	5.6185	5.2544	4.8977	4.6479	4.5447	3.6206	3.6769	5.0712	5.3071	4.4283	5.581	6.7371	6.0424	4.3526	4.5692	1.3505	5.684	4.3391	1.86	5.8066	5.348	5.3847	3.7334	8.2895	9.0277	6.8669	5.8415	6.2653	3.254	3.9635	5.8622	4.8181	3.9561	5.0343	3.5619	6.1348	4.9828	4.6473	9.2639	9.206	6.8668	5.1795	7.4757	4.1416	5.5711	7.8139	5.8982	4.4621	6.7749	3.5777
PF3D7_0712900.mrna1_1	PF3D7_0712900.mrna1_1;1214	1214	6.6581	5.3768	6.4326	5.3954	4.61	5.4036	4.7032	5.0325	4.8455	6.0896	5.3413	4.8395	5.2311	4.8728	5.5005	5.5484	5.5354	3.6088	5.3872	5.7684	4.9561	3.8895	10.9782	3.437	5.903	4.6753	3.116	5.0892	6.4305	6.0321	6.1512	10.7597	5.0085	5.3129	5.153	3.7344	4.8135	5.4074	4.9635	3.8689	2.4594	4.4899	3.0959	5.2668	5.889	6.0052	5.06	5.5295	4.9193	5.0343	4.89	4.8938	3.86	5.7123	5.2475	5.2199	3.3176	8.3167	9.8636	8.2215	6.5948	7.5984	5.7301	5.8617	5.2075	6.4891	5.5934	4.6462	4.8684	6.3842	5.0815	4.1318	9.4899	9.9675	8.0221	7.4165	8.4506	4.3031	6.2348	6.5295	6.1961	4.7719	5.4679	6.4336
PF3D7_0712900.mrna1_1	PF3D7_0712900.mrna1_1;1215	1215	6.3241	4.9551	5.541	5.6372	5.2769	6.1861	5.5416	5.5242000000000004	4.9322	6.6953	5.4874	5.2983	4.1659	4.2824	6.26	5.2836	5.6008	3.6064	5.3923	5.3248	6.4785	4.1408	8.0895	5.0832	5.4611	5.0237	6.2261	5.1338	6.4912	5.9201	6.5218	7.1685	5.0553	6.3136	3.5595	7.4878	5.2168	5.5364	5.487	2.3618	4.541	4.7076	5.852	5.3416	5.5868	6.8425	7.1439	6.2716	4.2906	5.1035	5.8425	4.9284	4.2327	7.3583	5.9423	4.8605	5.2346	9.9406	10.4179	10.0934	5.2149	6.8626	6.0426	6.5413	6.3049	5.9823	5.3906	4.7076	5.3377	6.7659	6.0199	5.295	11.2583	10.9251	9.6698	5.3034	7.9475	5.8184	8.1988	6.5064	6.9878	6.0461	4.8001	5.1981
PF3D7_0712900.mrna1_1	PF3D7_0712900.mrna1_1;1216	1216	6.4456	5.8817	5.8006	6.0054	4.5898	5.5011	4.8445	5.5583	4.0435	8.0921	5.8135	5.5426	5.5068	4.6346	4.9977	5.9189	5.354	5.6625	4.6194	8.0188	6.9644	6.1833	5.5132	5.1615	6.142	5.1268	4.8575	5.4148	7.7991	6.589	6.4336	4.9246	5.1206	5.9255	2.9598	4.6218	5.1607	6.9106	6.045	4.8836	4.7996	4.8555	5.0268	5.5741	6.2977	5.2765	7.0635	7.7195	5.6636	4.4074	5.8883	5.6177	5.1506	7.1103	5.4796	5.0268	4.6118	11.9782	10.8605	5.8938	5.6317	7.3798	5.706	5.6519	5.7431	6.3549	5.4091	5.1574	8.7324	5.6542	5.2083	6.2128	13.0545	11.1253	6.1443	5.4289	7.1064	5.6673	6.2711	6.1755	5.3413	5.5534	6.2876	8.6572
PF3D7_0712900.mrna1_1	PF3D7_0712900.mrna1_1;1217	1217	7.6327	5.7236	5.6599	6.3136	6.458	5.1723	5.4222	5.2055	5.3277	7.9132	5.9488	5.5996	5.5589	4.1922	4.5729	5.7361	6.3365	6.1591	3.6611	6.9896	6.3644	6.6878	5.8848	5.477	6.0646	4.2319	4.9477	4.9968	6.9022	6.1558	6.9371	3.7856	6.1741	5.991	4.5838	5.4063	5.0255	5.2498	7.3929	4.354	5.2265	5.3579	5.7004	6.5211	5.9948	5.263	6.8758	6.2839	6.384	6.808	5.7735	5.9286	5.5298	7.076	5.6328	4.4263	5.4482	9.6018	10.9546	5.3262	6.1959	7.2895	6.0995	5.8181	6.1089	6.316	5.9632	5.6963	8.4566	5.8829	4.0099	6.2209	10.7523	10.7195	8.4165	5.8066	7.4272	6.2386	6.9696	6.6285	6.2178	4.669	6.3775	8.0649
PF3D7_0712900.mrna1_1	PF3D7_0712900.mrna1_1;1218	1218	7.7157	5.8517	5.9741	5.9521	5.5928	6.471	5.2735	5.4232	5.5829	7.2142	5.4303	5.1942	5.5333	3.1747	4.4403	5.0103	5.3237	4.6171	5.2102	6.4005	6.4333	5.4702	6.269	4.849	6.4021	4.8822	4.7104	5.76	6.7574	6.2512	6.4148	5.8022	5.4676	5.9326	3.853	4.8012	5.1755	5.0548	6.1098	4.6047	4.3384	4.3074	5.3992000000000004	5.7098	5.6082	4.3103	6.7248	6.1119	4.6775	5.6974	5.2547	5.6159	5.0032	5.2887	5.649	5.3519	5.2384	5.8768	7.8906	5.5674	6.2128	6.8471	5.6859	4.5886	5.0312	5.2843	3.8022	5.6826	8.3936	6.0557	5.4845	6.4063	6.6543	6.8516	6.5954	6.0248	7.1422	5.6837	6.845	6.0272	5.8151	3.0479	5.8169	8.4742
PF3D7_0712900.mrna1_1	PF3D7_0712900.mrna1_1;1219	1219	7.7391	6.235	6.5373	5.3628	6.2112	4.9727	4.7409	5.1787	5.0219	8.1111	5.9702	5.6008	5.2211	5.9203	5.2487	5.0144	5.9399	5.3583	4.1218	7.7456	5.8063	7.3101	5.4469	5.3136	5.9554	5.0112	4.488	5.3266	8.3047	7.4692	7.5937	3.5298	4.7004	6.5714	3.0993	4.4925	4.7252	7.4024	6.8095	5.7777	5.0405	4.588	4.3349	5.7629	7.1726	6.3047	8.9043	6.8008	7.1049	5.9486	5.5521	5.0635	6.0568	6.0052	6.2057	4.5832	5.4663	6.1673	5.7409	7.4501	5.4293	7.231	5.4893	6.69	5.2532	5.9628	3.9855	4.99	8.8801	6.188	4.4542	5.3614	7.5925	5.7085	7.2919	6.2286	7.8259	5.3352	7.3696	6.2865	6.6822	4.5242000000000004	5.8667	8.5426
PF3D7_0712900.mrna1_1	PF3D7_0712900.mrna1_1;1220	1220	7.6177	5.545	6.29	7.2045	5.5738	6.0237	6.4051	5.4148	5.2724	7.5608	6.2298	5.3802	6.2311	5.6002	6.36	6.0308	6.3087	7.2389	6.2228	7.3917	7.8789	8.3166	5.5978	6.114	6.8017	6.1827	5.204	5.4995	7.5319	8.0808	8.2175	4.4725	6.2589	7.2867	6.0135	5.723	5.3618	7.4176	8.8291	5.3834	5.5534	3.7876	6.8211	6.4014	7.4925	5.7743	7.9829	9.4725	5.8497	6.3759	6.8207	5.7616	6.3686	6.9819	6.0993	5.6659	5.2928	6.6196	6.2687	6.1737	5.7931	6.8595	5.9126	5.8723	6.0849	6.0444	4.3154	5.7916	9.9145	6.673	7.2508	5.4738	8.2568	7.6646	7.4972	7.5578	7.816	7.2154	7.8254	7.0553	6.2824	6.7501	6.3975	9.7735
PF3D7_0712900.mrna1_1	PF3D7_0712900.mrna1_1;1221	1221	7.3178	5.1755	5.7148	5.3056	4.366	5.2884	6.5733	6.1999	4.4828	8.0939	4.3964	4.9625	5.6865	5.774	4.126	5.3899	6.0966	5.5714	5.9126	6.9226	6.9065	8.8642	5.4029	5.1223	5.7482	4.1069	5.3844	4.841	6.9373	6.4065	7.2809	4.466	6.2933	5.9885	5.2491	4.1227	4.2365	6.3987	9.0754	4.5179	4.9579	3.1293	5.4479	5.3277	7.2677	6.1745	7.2758	9.4203	5.2342	6.649	5.4423	5.2292	6.5014	6.4333	6.0813	5.2036	5.3981	6.1475	5.6522	4.1309	5.4515	6.8323	6.0411	6.6017	7.0557	5.6554	3.0531	7.3682	8.3442	6.3302	5.0807	5.5286	7.8713	6.8534	5.5942	5.302	7.2717	6.0583	7.6981	7.1268	5.8856	5.3491	7.8621	9.1264
PF3D7_0712900.mrna1_1	PF3D7_0712900.mrna1_1;1222	1222	7.7493	7.4317	6.8536	6.3677	4.8475	6.8788	5.6899	5.8204	5.2373	9.0191	6.8912	5.9196	5.9376	6.6184	6.1504	5.8552	6.7335	4.634	6.3226	6.2919	7.1097	9.1414	7.2908	6.0036	5.6079	5.7431	5.1554	5.3716	7.5849	6.7173	8.8687	6.4962	6.5529	6.0235	5.3544	5.406	5.6256	7.4785	5.6798	7.3475	6.151	4.5236	5.6378	5.1235	5.2784	8.0738	7.8456	6.5587	6.5632	5.6764	6.0442	5.6197	5.931	5.6915	5.8567	5.7819	4.6467	6.0719	5.0566	4.3736	5.9098	6.3461	5.9193	6.3429	5.4067	6.364	5.3172	5.8171	5.6885	8.1083	7.5029	5.8265	8.5786	5.9467	6.5636	6.547	7.5361	6.5899	7.7501	6.5893	6.3439	5.4506	5.4449	6.4089
PF3D7_0712900.mrna1_1	PF3D7_0712900.mrna1_1;1223	1223	6.513	5.6829	5.6413	5.2437	3.9355	6.0596	4.3384	3.957	4.5826	7.8417	5.7233	4.0188	5.2273	5.0045	6.0685	5.1683	5.2106	4.5348	4.1875	5.5641	5.2126	7.4088	5.1297	5.7962	5.2323	2.8176	5.5534	3.5072	6.3653	6.1305	7.4604	4.568	6.1131	6.1106	3.2373	4.3526	4.479	7.1604	5.7903	4.9579	3.7004	4.8084	6.1363	4.2373	5.9432	5.8422	6.7133	5.4594	2.7824	5.101	5.0027	6.5783	5.4542	5.7562	5.6401	4.4705	3.9392	7.2318	5.3975	4.9189	5.602	5.4957	6.0007	5.6061	4.5065	4.9672	6.8589	6.0275	5.1719	6.9931	5.4463	4.3356	8.3156	4.5711	6.278	6.3279	6.9365	5.8235	6.1258	6.0199	5.5166	6.0409	4.8063	6.3143
PF3D7_0712900.mrna1_1	PF3D7_0712900.mrna1_1;1224	1224	6.7	5.6648	4.1506	5.8741	2.8237	4.5686	5.5264	5.8701	4.6141	7.9847	5.5002	5.07	5.0121	5.6693	4.8017	5.437	6.1619	5.6582	5.2873	7.5103	5.487	7.7047	5.4951	4.5472	5.6602	3.4155	6.6057	4.9878	7.2943	5.947	7.6919	4.2079	5.1156	6.5872	4.8048	6.1098	4.6943	6.4039	5.5317	4.2869	3.6588	4.8058	6.4167	5.6337	6.1123	5.4634	6.7948	5.9727	5.2441	5.1256	5.7249	6.7103	6.0947	5.6076	4.8565	4.5229	5.0312	5.5838	5.3604	4.5527	5.594	5.7487	7.0967	4.3757	4.6082	6.9172	5.2048	5.5856	4.6988	6.5697	3.3519	6.3597	6.5971	4.8364	6.7525	6.0957	6.7557	6.4751	6.266	5.9033	6.6272	5.4931	6.784	5.7576
PF3D7_0712900.mrna1_1	PF3D7_0712900.mrna1_1;1225	1225	7.2845	6.5957	5.4286	5.7309	4.6112	5.9364	6.2922	6.8146	5.4419	8.1128	6.1675	5.947	5.8079	4.7082	4.916	4.8972	7.5204	2.7049	4.3505	6.2449	7.1159	7.9684	5.0426	5.9667	6.8912	5.5179	5.2453	5.0772	6.9342	7.1358	7.6537	3.9222	5.8726	7.121	5.647	5.3981	5.8301	5.6302	6.2386	5.3544	5.4581	3.8319	5.4931	5.8565	5.5301	5.3663	5.6879	6.1977	5.1595	6.4775	6.5467	6.9121	5.8602	5.6513	4.9841	4.4236	4.6088	5.3201	5.9816	5.3964	5.5702	6.8319	6.1635	6.0435	5.3498	8.4724	4.4189	6.6397	4.5662	5.465	3.4931	4.9064	7.078	5.6682	5.6915	5.9968	7.4501	6.0635	6.73	5.7186	8.5143	3.9279	6.9676	6.2587
PF3D7_0712900.mrna1_1	PF3D7_0712900.mrna1_1;1226	1226	6.8212	5.0631	5.0352	5.1152	5.7054	5.8316	4.854	5.353	3.6542	7.1826	5.4699	5.1408	5.4439	5.6977	5.2016	5.3933	5.9702	2.7845	4.1803	5.877	5.6171	4.479	4.7793	4.3349	3.855	4.2994	5.0644	4.5916	5.3785	5.8587	5.6203	3.5898	4.6781	5.3309	4.3882	1.9782	5.8475	5.4565	9.7595	4.272	5.6305	3.9231	6.0277	6.2168	5.4101	4.0461	5.4019	9.3955	5.0644	3.8904	4.5552	6.0531	3.4005	6.1649	4.5261	4.2802	5.4548	4.8243	5.7247	3.3334	4.9217	5.3923	5.5907	5.9862	3.7192	6.9346	4.9231	4.4919	5.671	4.3334	3.1408	5.4832	6.842	4.8699	4.2464	4.8227	7.667	4.0479	5.1751	5.8217	6.2042	2.3248	5.2502	5.5674
PF3D7_0712900.mrna1_1	PF3D7_0712900.mrna1_1;1227	1227	5.7452	5.0175	5.3861	4.7908	4.591	4.9846	4.5267	3.942	4.0277	6.2952	4.7996	3.5957	4.6323	3.0531	4.9937	4.813	5.2843	3.281	4.4738	4.4094	6.2022	5.3114	3.9736	8.1333	4.4835	2.1635	3.3205	3.9279	5.5823	5.3169	5.1181	4.3038	8.8553	4.7597	4.3827	3.2585	3.4263	4.8802	4.691	3.116	3.4944	4.2987	4.6519	1.5993	4.1069	4.0514	5.0466	4.5789	3.9837	2.1953	4.5148	5.2304	2.3813	4.2623	5.087	3.9607	4.9672	5.6887	4.8217	4.0925	4.9681	5.9062	4.4738	7.4016	4.7065	5.0369	3.3277	4.218	4.8797	4.9837	4.3277	4.0197	6.4454	4.4725	4.6147	5.0413	7.3358	5.578	6.4632	5.4915	4.6047	4.1811	4.8043	4.9098
PF3D7_0712900.mrna1_1	PF3D7_0712900.mrna1_1;1228	1228	6.4286	5.1077	4.6241	4.4686	4.2668	4.8694	4.8836	4.848	4.2288	6.4219	7.7561	2.6229	4.5354	3.6041	4.5292	4.4502	5.0418	4.7027	4.4502	4.4053	4.7334	6.776	4.9528	4.5154	4.8629	2.2839	4.1301	4.645	5.2059	5.0887	7.1182	3.4555	5.9579	4.8895	4.5625	4.4995	4.7479	2.6668	4.8904	1.3505	3.6531	4.3597	5.0365	4.375	5.4751	2.3334	4.0575	4.673	3.6147	4.0241	3.1938	5.3237	4.4469	6.5306	4.7409	4.9914	4.5705	4.3334	5.4509	5.0067	5.4121	5.8545	3.8846	4.5129	4.2623	5.6857	3.7876	5.5398	4.0054	4.5447	4.2487	5.4741	3.8094	5.44	4.2987	5.0488	6.6562	5.3001	5.1436	5.6444	5.126	2.3363	6.2428	4.8836
PF3D7_0712900.mrna1_1	PF3D7_0712900.mrna1_1;1229	1229	5.0583	5.1014	4.7371	4.7808	3.774	3.3363	4.6999	5.0058	2.8074	3.9699	4.3298	3.9449	3.7279	0.4436	3.7474	5.6282	4.7328	4.5765	5.1871	3.9533	4.4449	7.835	3.6758	5.3597	5.3462	3.5373	4.3639	4	5.3868	5.0112	7.3171	1.7137	6.0241	5.1775	3.3448	4.6826	2.5185	4.9639	4.6496	2.9561	3.9355	2.6369	4.0934	4.7137	4.1643	4.2965	4.4087	6.7357	4.1787	3.9001	5.9312	5.7493	3.796	7.1911	5.4492	4.3399	5.0317	5.3313	5.1989	7.2045	3.7772	6.6518	3.4209	4.6696	5.5534	4.8475	4.2311	6.3111	3.8349	4.6599	5.0233	4.6769	4.9523	5.1957	6.1406	4.8968	6.0824	4.4046	5.2257	4.9699	5.1807	3.3132	6.3448	5.4751
PF3D7_0712900.mrna1_1	PF3D7_0712900.mrna1_1;1236	1236	5.0892	5.0099	4.4899	6.0568	6.3345	4.1235	5.1089	3.0479	7.8484	4.6363	4.5078	4.0738	5.5385	7.3686	4.0479	4.4343	5.1493	6.2458	3	5.5024	5.6862	7.7927	3.61	4.9059	8.2065	2.2079	3.8914	5.3625	4.9607	5.9059	8.3696	5.2227	5.3161	8.1097	4.1739	1.9336	4.0522	4.8319	4.4463	3.8176	3.6206	4.0126	4.0687	4.4906	4.5008	5.5641	3.7613	4.1859	4.2118	3.6288	4.6803	4.3074	2.6276	4.7866	7.4692	5.5783	3.9533	5.1699	5.3975	4.3001	3.9653	6.5848	3.757	3.8826	3.7677	5.489	4.14	4.0557	5.1635	6.4489	5.0281	4.5392	4.5204	6.0038	5.4323	5.643	5.6212	5.1338	4.3427	4.645	5.541	3.1667	4.5564	5.2265
PF3D7_0712900.mrna1_1	PF3D7_0712900.mrna1_1;1237	1237	6.5518	5.561	4.9667	6.3768	6.473	4.5957	4.855	5.0413	7.406	5.769	4.6679	4.6848	6.5185	6.7067	6.0957	5.5157	5.7637	7.6118	6.1841	5.6444	6.2544	4.8629	7.7242	6.1574	7.7308	4.7506	4.2847	5.114	5.4436	5.8209	5.6775	7.5002	6.7739	7.7797	3.1699	4.5723	5.3096	4.5963	5.1164	2.7549	3.8777	5.0845	4.8217	4.6792	6.5557	3.8278	5.2426	4.5886	5.4446	5.0904	6.0904	5.4087	4.7015	4.6993	5.8895	2.9855	5.5314	5.3473	5.9734	3.272	3.7666	5.5229	6.3273	5.739	4.0764	5.4992	4.5027	6.1755	4.5217	5.8405	4.9136	5.0794	6.2763	5.5097	5.1906	5.6758	6.0548	11.5053	6.6273	4.6814	5.6058	4.785	5.4979	4.9312
PF3D7_0712900.mrna1_1	PF3D7_0712900.mrna1_1;1239	1239	5.202	5.2137	5.0144	4.8099	7.4033	5.2223	5.2965	4.7049	5.6682	5.3041	3.0108	5.3005	5.671	7.6685	2.669	5.7884	5.0139	5.3576	4.1227	3.6253	6.971	4.3399	4.7986	4.3909	5.9962	3.857	3.4033	4.3161	5.565	6.2782	5.1502	4.3147	5.568	7.4264	3.9326	2.2987	2.8914	4.8595	5.9625	0.5656	4.3219	3.9946	4.6786	4.228	4.3391	4.916	3.4476	4.4067	4.3441	5.2036	3.7856	5.0695	2.6182	5.8637	4.7856	4.3533	6.0411	6.374	5.0413	5.9409	5.3909	6.3663	5.4097	4.8924	4.848	5.2813	2.272	5.3554	4.9425	5.1152	6.1241	4.9435	5.7197	5.6982	4.8639	4.2787	6.5854	6.1759	5.6611	5.8276	4.7469	4.4094	5.846	5.5292
PF3D7_0712900.mrna1_1	PF3D7_0712900.mrna1_1;1240	1240	6.6968	5.5975	5.1965	6.4512	7.0692	4.4135	5.582	4.4509	6.9207	5.4499	5.7962	7.6559	7.1447	7.3832	4.5192	5.9392	5.116	5.6873	4.5317	4.6865	5.9944	3.9561	4.0917	6.2405	6.4062	2.9449	4.5662	4.673	5.7751	5.3078	5.845	4.6358	5.5084	7.7588	4.4983	3.6358	3.9616	5.9595	5.2403	2.6826	2.8679	3.4581	5.6738	5.079	5.2544	5.1579	6.1554	4.9823	3.5472	3.9681	5.0832	5.5441	4.3882	6.5753	5.5388	4.5807	4.5441	6.2481	6.3684	5.098	4.7192	5.6485	6.073	5.2939	4.2479	5.6814	3.9819	4.8395	5.7769	6.3149	3.9392	4.5795	5.5245	6.0775	6.1993	5.135	6.1902	5.5714	5.9253	4.9551	5.4793	4.6611	5.0347	6.2865
PF3D7_0712900.mrna1_1	PF3D7_0712900.mrna1_1;1241	1241	5.1252	5.1946	5.5005	5.1942	7.4901	5.2895	4.9122	4.7474	6.7419	5.8644	4.6439	5.1085	6.55	8.0373	4.934	4.7824	6.0693	6.414	4.4718	4.8379	6.8189	3.861	6.415	6.0631	6.3172	5.2657	4.6831	4.7517	4.4601	5.7466	6.2261	5.013	5.0802	7.2848	4.0747	2.2079	5.9277	5.9623	4.9896	4.2987	1.848	4.9265	5.4413	5.4286	4.701	4.1811	6.0775	4.6871	4.2048	7.0659	4.6525	4.9117	4.431	5.6599	5.9968	4.0583	4.4555	5.6519	5.6826	5.4565	4.8943	5.7257	5.7845	5.3568	3.7344	5.5367	5.0378	6.1062	6.1761	5.4767	5.0085	5.1416	6.2737	6.3441	4.2957	5.1878	7.0409	5.4571	5.7173	4.8982	5.009	3.8104	5.3323	6.2259
PF3D7_0712900.mrna1_1	PF3D7_0712900.mrna1_1;1242	1242	6.1133	5.9456	5.2642	6.4356	8.1767	5.784	5.4199	4.8293	8.2107	6.1158	4.7225	6.3623	5.3154	8.4352	5.3854	6.1587	6.0851	6.9568	4.9528	5.4525	8.6763	5.4067	6.2917	6.1146	7.8537	4.7939	5.4525	5.0108	5.195	7.0593	5.6755	4.9537	5.9122	8.6545	4.4283	4.8585	6.015	6.0631	6.1077	4.5273	5.5119	4.3743	5.3583	5.1089	6.1191	4.1803	6.5457	5.1469	5.047	4.1285	5.3067	4.5491	4.5503	5.7439	5.7748	4.1202	5.7594	5.5635	5.7536	5.4413	4.849	6.7751	5.9928	4.5723	5.2346	5.3252	3.861	6.2336	5.9062	5.7549	4.6599	5.1815	6.8257	6.4472	6.5133	5.7949	7.6103	6.0323	5.0674	5.5447	6.3366	3.7793	5.8851	6.5413
PF3D7_0712900.mrna1_1	PF3D7_0712900.mrna1_1;1243	1243	8.1209	7.375	5.9243	9.9517	11.0555	5.9864	5.9143	5.9131	10.6894	7.9715	5.4433	7.0417	9.4934	10.9151	5.7642	5.7978	6.5749	7.1999	8.0356	6.4234	9.6737	5.9787	7.3439	6.3859	10.592	4.9303	4.1906	6.4624	6.9856	7.4997	7.0992	7.409	6.4021	10.4058	5.5577	4.4938	9.7962	5.5361	6.1037	6.5972	5.3484	5.4584	6.079	6.0821	8.706	6.6871	7.0275	5.8525	5.0259	5.1595	4.9741	6.1739	6.6979	6.0204	6.3945	5.3295	5.7369	5.2161	5.957	5.0862	5.7764	6.8861	5.7921	6.4838	6.482	6.6552	4.785	5.7469	5.88	8.2434	6.0596	6.3735	7.4055	6.9687	5.7671	6.8435	8.8937	7.378	7.0302	6.0398	6.1973	5.4141	6.6505	6.7122
PF3D7_0712900.mrna1_1	PF3D7_0712900.mrna1_1;1244	1244	9.9168	6.097	5.5382	10.7772	11.2605	5.9265	5.9427	6.6855	11.2006	11.0838	5.9413	5.8179	10.1853	10.9226	6.0248	5.6401	6.3043	6.7916	8.0838	5.9253	9.0816	4.6058	7.191	6.0809	10.5142	4.9662	4.6599	7.1349	6.4838	7.2139	6.4853	7.1715	5.7214	10.8875	3.0548	5.0126	5.4568	5.5106	5.89	4.4396	3.856	5.5214	5.7782	5.4617000000000004	10.6981	7.0538	7.1052	5.9607	6.3275	5.3882	6.6981	6.3804	7.554	6.2904	6.0065	7.3465	5.5901	5.9397	6.1723	5.3183	5.5404	5.8334	6.6453	5.7905	5.5558	6.0023	4.4951	6.27	6.2455	6.6968	5.7517	5.8293	7.7357	6.203	6.7466	6.922	8.8002	7.4731	6.5463	6.0457	6.5575	4.9635	6.3452	6.4341
PF3D7_0712900.mrna1_1	PF3D7_0712900.mrna1_1;1245	1245	7.0609	5.594	5.6282	6.1001	12.3597	5.8684	4.9968	5.2972	11.8008	7.2864	5.5311	5.1727	5.6256	12.1369	6.3576	5.3799	6.4077	7.1812	6.0394	5.7674	7.5807	7.183	6.4007	5.6628	11.1708	3.9607	6.3563	6.5654	6.0483	6.1791	7.6523	4.9782	6.5119	11.439	4.9644	4.7334	6.0157	4.8161	5.4469	4.6456	4.5204	4.0892	5.5598	6.6699	6.1558	7.1135	6.2436	5.9359	4.8659	6.8416	5.2196	5.3809	6.5662	5.6407	5.7021	6.9959	5.3544	5.7993	5.2954	5.1779	5.4591	8.0494	8.8829	5.9319	5.496	5.2578	4.0626	5.4767	5.6229	6.0661	5.5056	5.4472	7.5457	6.4901	6.735	6.2371	8.6943	8.1285	6.2647	5.5826	6.1469	4.8006	6.607	6.2434
PF3D7_0712900.mrna1_1	PF3D7_0712900.mrna1_1;1246	1246	6.8396	6.3291	5.742	5.5087	5.7751	5.7517	6.3691	5.8846	5.1309	5.9404	5.7631	5.5207	4.7274	5.0321	4.9336	5.8965	5.5665	4.8972	5.9231	6.6932	6.7064	7.2337	4.6165	5.4148	5.4995	4.4363	5.0347	5.6826	6.9357	6.0261	5.7145	5.2828	5.8848	5.7845	4.0126	4.7772	5.9741	5.7134	6.4501	4.1819	5.0879	5.1114	5.9324	5.963	6.0572	4.314	5.6848	6.6747	5.2513	5.983	5.4373	5.6259	4.7415	6.5176	5.6244	4.5261	7.2539	5.375	5.9336	5.3519	6.0328	6.2359	7.8841	5.5518	5.6636	6.1641	5.3151	5.5251	6.2527	6.3501	7.1573	6.1721	6.492	5.5616	5.6212	5.99	7.1987	7.8201	5.2909	5.9614	5.8804	4.5261	5.8681	6.9433
PF3D7_0712900.mrna1_1	PF3D7_0712900.mrna1_1;1247	1247	6.5552	5.9766	5.2376	6.1643	5.3045	5.8283	6.0206	3.7908	5.9373	6.7582	6.0396	6.1914	5.5364	4.9505	6.5016	5.8625	5.4532	4.3089	5.8232	7.1076	6.4584	6.871	5.7876	6.0468	5.9919	4.9369	5.51	6.5629	6.633	6.0689	6.405	4.9265	6.831	6.6889	5.2365	5.1404	6.7743	4.375	6.4158	5.2928	5.5586	4.6017	5.7929	5.935	6.5517	4.6798	6.6094	6.2042	5.5423	5.6519	5.3327	5.4676	4.9819	6.8562	5.9381	5.4915	5.4545	6.3703	5.7309	6.2382	6.4504	7.0761	7.3251	5.3899	6.3963	7.0735	5.7889	5.2426	7.0688	6.4187	5.5696	5.3154	5.8169	5.897	6.4158	7.2762	6.7381	7.9205	6.0807	5.9605	5.8146	5.6795	5.5823	7.2706
PF3D7_0712900.mrna1_1	PF3D7_0712900.mrna1_1;1248	1248	6.3859	5.8311	5.9291	5.647	5.6513	5.3611	5.9345	5.5201	4.4666	6.0785	6.6085	5.6387	5.7098	4.3291	5.2887	6.0961	5.8836	5.0738	6.1504	6.2098	5.8753	5.8728	5.2664	6.267	5.6209	4.3882	4.985	5.3161	6.6692	5.9222	6.3439	5.545	6.4222	5.128	4.3009	5.3512	5.4992	5.6355	6.1735	4.6713	4.7714	4.9227	5.1942	5.4296	5.607	5.3359	5.9255	5.5138	4.0179	5.2555	5.3494	5.3169	5.2165	6.2952	5.7268	5.761	3.9644	6.3363	5.9388	5.3259	5.4114	6.9239	6.5076	5.6775	4.3089	5.6795	5.5515	6.0938	6.2895	6.3003	5.4944	5.9814	6.0516	4.541	6.4535	6.0032	6.5157	5.7527	6.1311	5.9702	6.1373	6.07	5.1687	7.0431
PF3D7_0712900.mrna1_1	PF3D7_0712900.mrna1_1;1249	1249	6.0466	5.5138	5.2005	6.2758	4.4403	6.076	5.1031	5.5774	4.0644	6.5606	4.9411	4.0738	5.2357	4.9759	5.0657	5.4912	5.7602	6.1262	5.1898	6.5165	5.5765	4.7328	5.406	4.8212	5.6392	3.3462	4.211	4.8817	6.09	5.098	5.6346	2.7527	5.2578	4.4861	5.1595	4.4575	4.6247	5.7015	5.8012	4.9088	4.9189	6.1863	4.6837	4.853	5.3985	4.2373	6.6933	5.0592	4.106	4.8977	5.3255	4.6633	4.0444	7.3256	5.4989	5.5373	5.2277	6.4494	6.0074	5.1538	6.4371	6.3628	5.2931	5.0678	5.9898	5.8255	6.4356	5.5122	7.2795	5.1763	5.7592	5.5336	5.5416	4.9255	5.2415	5.7104	6.2104	5.9588	5.3023	5.4617000000000004	5.0518	5.5723	6.0415	6.4849
PF3D7_0712900.mrna1_1	PF3D7_0712900.mrna1_1;1250	1250	7.8755	5.7793	4.5552	5.9069	5.133	6.0221	5.627	4.8146	3.7192	6.9261	6.0468	5.0798	6.5276	5.5144	6.6844	4.488	5.0626	5.0184	5.1611	5.7719	5.5774	5.4479	5.5832	5.9674	6.6503	5.3151	6.0475	4.8938	6.7798	5.6415	5.5901	3.1969	5.504	6.4655	5.2357	6.7036	6.0354	5.2795	5.9165	5.8369	4.9878	2.5286	4.7661	7.3523	6.7054	7.4295	6.2475	4.1326	4.6932	4.4712	5.8627	4.9977	5.4741	6.691	5.7626	7.0582	3.7181	6.332	6.5919	4.6576	6.6748	7.1529	6.3628	5.5865	4.0661	6.1713	7.2769	6.1665	5.7233	5.1218	6.8515	5.8982	6.8829	7.5567	6.5306	6.1077	7.8469	5.4584	6.0009	4.9809	6.8324	7.5242000000000004	6.5935	7.411
PF3D7_0712900.mrna1_1	PF3D7_0712900.mrna1_1;1251	1251	7.3929	5.1214	6.0011	9.7883	4.5229	5.3103	3.1938	4.3052	5.7164	7.0928	5.7401	6.1367	10.4759	4.0347	6.615	5.0418	5.8547	6.3078	5.7829	6.6549	6.3354	5.3466	5.6159	7.1347	7.2176	4.7866	6.5625	3.8709	6.8006	6.7569	6.6388	5.8958	6.9719	7.4743	5.3377	6.7363	5.5351	5.0027	5.5625	5.6256	5.2415	4.2987	6.0197	8.141	6.567	7.0117	6.3334	4.8171	5.3331	5.5798	5.6865	5.5583	7.0735	6.9664	5.9683	6.5068	3.9307	5.6651	7.262	5.888	5.2234	7.59	9.3109	6.4927	5.814	7.9392	6.1532	6.1948	5.9451	6.3992000000000004	5.6076	5.392	6.7047	7.8636	6.2275	5.7642	7.8769	5.9722	6.5043	7.0405	8.2158	5.4456	6.4326	6.9758
PF3D7_0712900.mrna1_1	PF3D7_0712900.mrna1_1;1252	1252	7.68	5.607	4.9727	8.3356	5.269	7.0949	6.0181	6.3524	4.9317	7.2943	6.2143	6.799	8.8243	4.6747	6.8455	5.4748	6.6733	5.1779	6.2462	7.1169	6.1297	5.7795	7.1197	5.946	6.4385	5.0815	6.3288	5.2928	7.3239	6.9006	6.545	6.9192	6.3391	7.4465	5.4012	7.0198	5.2052	4.8885	5.4148	4.7892	4.9284	4.7803	4.7208	7.4794	6.4497	6.7266	6.6067	6.7912	5.2954	6.541	5.202	4.9718	5.9227	6.4899	6.1892	6.7979	5.8907	5.8009	5.9535	6.3406	5.3248	7.5036	8.2139	5.55	5.3754	7.2469	5.5735	6.1247	5.9378	6.4832	5.7118	6.3295	7.5143	7.3715	6.853	5.9791	9.0835	6.8917	6.3866	6.8853	7.3646	5.6352	6.2922	5.5798
PF3D7_0712900.mrna1_1	PF3D7_0712900.mrna1_1;1253	1253	6.5593	5.7458	5.5072	6.3688	6.1791	5.9748	5.6023	4.9112	5.5552	6.3459	4.7431	5.1449	6.6398	5.4899	5.5497	5.9745	6.5399	4.4236	5.8748	6.9242	6.1428	6.3908	5.3132	6.674	6.3626	4.218	6.7458	5.1473	6.375	6.1457	6.7107	4.6473	6.2159	5.2426	5.0054	5.1223	5.6651	5.8582	5.4783	5.9977	5.2566	5.6144	6.3618	6.8959	5.1289	5.0575	6.1936	5.1293	4.9982	6.5078	6.0993	5.2861	5	6.4396	5.4479	5.5625	5.5469	6.4968	6.2359	5.1835	6.3464	6.5171	5.5877	5.9718	6.0157	4.4867	5.3642	6.0197	7.3418	6.6836	6.3978	5.7769	6.3018	5.7522	5.6582	5.7761	7.0563	6.0858	6.5103	5.9937	4.8354	5.2384	6.1393	7.2274
PF3D7_0712900.mrna1_1	PF3D7_0712900.mrna1_1;1254	1254	6.2772	5.9697	4.8919	5.6129	4.9649	6.0272	4.9112	4.3406	4.1906	6.4212	5.375	6.0099	5.6337	3.849	4.9644	5.4552	5.2472	4.7236	4.7866	6.0385	5.7827	6.353	4.126	6.0405	5.4748	5.5273	8.2453	5.1035	6.364	5.8585	5.7996	2.6112	6.074	5.8457	4.4182	8.504	5.8086	5.133	5.3537	5.0811	4.8826	5.2821	5.213	5.3334	4.5385	4.3653	6.1683	4.2928	5.2327	4.4429	5.2898	5.6668	4.7038	6.5788	5.0343	4.8293	5.1318	5.8053	5.9581	4.7328	6.1871	6.1031	5.7973	5.6369	4.4162	5.6174	4.7608	5.7331	6.6038	4.6993	5.2407	5.649	5.5768	5.0622	5.5625	6.9044	6.8937	6.6785	6.535	5.9993	4.4803	5.5204	5.8562	7.8304
PF3D7_0712900.mrna1_1	PF3D7_0712900.mrna1_1;1255	1255	7.107	6.021	5.6203	6.0598	5.0483	6.3012	6.0018	5.1247	5.6957	7.0139	5.9239	5.7858	5.6508	5.3498	6.011	4.7903	5.7076	5.7808	5.8547	6.8801	5.8664	6.1491	4.3632	5.6485	6.5253	5.7434	8.1045	5.3964	6.4911	6.3937	6.6333	4.2683	4.5807	6.8189	5.6993	6.941	5.5807	5.6716	5.9727	4.7538	5.8868	3.8217	5.7118	5.7082	5.5744	5.634	6.5785	6.889	5.6352	5.2227	5.4944	5.6845	5.1156	6.4983	5.95	5.7096	4.6668	6.1946	6.0067	6.1371	5.8477	7.011	6.1683	5.6467	6.1819	5.153	5.1791	5.7325	8.0085	6.6373	6.2313	5.7557	6.2767	4.905	6.5869	5.6267	7.3704	6.7069	6.9017	6.1639	6.5185	4.9819	4.7923	7.025
PF3D7_0712900.mrna1_1	PF3D7_0712900.mrna1_1;1256	1256	7.3251	6.6204	5.9973	6.9902	4.9444	6.8251	5.9369	4.9388	4.4944	7.0218	5.2196	3.9579	6.225	3.8953	6.275	5.517	5.0103	4.4841	5.7642	7.1775	6.3261	5.5963	5.7613	6.3005	5.394	5.1001	7.6754	6.3455	6.9013	6.0411	7.0139	5.2795	6.1882	6.1326	5.7444	7.6767	7.7146	5.3554	5.9777	5.6203	6.1196	5.7315	6.1526	7.4348	5.5738	4.8817	6.0609	5.8006	5.957	5.9057	5.8372	5.1346	4.4403	6.5339	6.4459	5.9236	5.7184	6.1621	6.2731	4.9745	5.3038	7.3044	5.5119	6.0052	5.374	6.6814	5.6398	5.6704	7.9698	5.5993	4.9672	5.5258	6.8592	6.6036	6.3441	6.1508	7.3535	6.8874	7.1996	5.4558	6.5771	4.9189	5.4809	8.0901
PF3D7_0712900.mrna1_1	PF3D7_0712900.mrna1_1;1257	1257	6.9654	6.4212	6.7237	9.5075	6.0356	5.5065	5.4124	5.5595	6.4743	6.8715	6.2739	6.1735	11.2917	4.4744	5.9364	5.4796	5.2292	7.173	5.2873	6.6824	6.3368	6.2196	7.4034	6.7487	5.9091	5.7511	9.1181	5.4326	7.1187	6.3098	7.0441	5.7021	6.4396	6.4386	5.9479	8.9699	8.099	5.931	6.4401	5.9757	5.6611	6.1006	10.2285	11.7531	7.2897	6.3735	6.4783	6.8636	5.8975	7.11	5.8099	8.5005	5.359	7.3684	5.8622	6.5868	5.6789	7.3025	6.5159	5.2854	6.0919	7.5221	6.8942	7.4632	6.3743	5.9995	4.9477	5.7814	7.0122	6.4995	5.3768	6.0246	7.2839	6.8549	6.6967	6.6635	8.7787	6.4145	6.51	6.1173	6.3521	4.6927	6.1579	7.1903
PF3D7_0712900.mrna1_1	PF3D7_0712900.mrna1_1;1258	1258	6.7837	6.3633	5.246	8.7722	5.0215	6.6935	6.1408	4.211	4.844	6.5339	5.8746	6.716	6.5789	3.7645	7.611	4.9131	5.1779	3.3363	5.632	6.1287	5.9472	6.0955	5.2581	7.8668	6.2449	5.0286	7.109	5.61	6.5102	6.2884	6.2493	4.9964	7.7111	6.5181	5.9435	7.2099	6.347	4.742	5.8773	7.0878	5.1326	5.9514	6.7072	8.698	5.7719	5.4558	5.99	5.9953	2.4463	6.7276	5.5786	6.4041	5.7151	6.6018	6.6859	5.3223	1.8718	7.0579	6.7455	4.2979	5.7602	7.0947	5.9623	5.7753	5.3533	6.1033	4.7808	5.8873	7.8172	5.033	6.1024	5.6088	6.5944	6.6304	6.1876	6.6646	8.6567	6.6337	6.7075	6.0306	5.7054	3.7431	6.3633	8.1988
PF3D7_0712900.mrna1_1	PF3D7_0712900.mrna1_1;1259	1259	7.7448	6.1959	6.8935	5.9255	5.4998	7.0742	5.2679	5.6611	6.5029	7.7704	6.6639	6.9923	6.3818	6.0121	7.2059	5.2946	6.0088	4.7458	6.4104	6.6539	7.1032	5.6585	5.7779	7.3274	6.1918	5.2273	9.7043	4.5656	6.641	6.5092	7.0311	5.3761	6.0007	7.1298	6.7793	9.7103	9.6974	6.0383	6.5232	5.7562	5.4712	5.0179	8.5955	6.0538	6.9874	7.6823	7.4383	7.196	6.0518	5.7388	4.2683	8.7709	9.9903	6.4039	6.5064	8.3527	5.1961	7.3478	6.7241	4.6582	5.8022	7.8424	8.1456	6.1516	5.07	6.2613	3.0841	5.8691	5.9054	6.3885	7.5159	5.6631	8.234	7.3075	5.7501	5.6651	9.8987	6.1946	6.3661	6.3593	5.5484	4.7065	6.0792	5.1655
PF3D7_0712900.mrna1_1	PF3D7_0712900.mrna1_1;1260	1260	7.6152	5.9658	6.3454	6.0598	5.26	6.1882	5.7578	5.3526	6.4378	7.3156	4.2288	6.1859	6.2428	6.3749	6.0892	5.3885	5.95	6.0072	5.7957	6.2979	8.0512	6.7703	5.2067	6.2604	5.826	4.8875	9.3589	4.8689	6.2811	7.5509	7.193	5.2649	6.6035	6.4944	5.0828	7.4465	9.5391	5.805	5.7735	6.1123	4.2578	6.3731	7.926	5.7151	7.5106	6.7203	6.2871	6.077	4.3978	6.4092	5.7255	8.1126	11.8788	6.299	6.2147	7.529	5.6616	6.758	6.1661	5.6631	5.8056	7.0117	9.109	5.3677	5.0286	6.1146	5.0045	5.1152	4.5747	6.4525	6.0862	5.6713	8.4177	7.4385	5.8929	6.1942	9.8695	6.6222	6.1853	6.0398	6.3593	4.9846	6.4674	4.8943
PF3D7_0712900.mrna1_1	PF3D7_0712900.mrna1_1;1261	1261	7.5865	6.1681	6.6921	5.8153	6.1391	5.925	6.3842	5.5629	5.9656	7.739	6.619	8.2795	6.2854	5.3009	5.7824	5.4835	6.1817	4.7065	5.0188	6.7069	6.9838	8.0563	6.2003	8.0274	6.6331	5.7745	8.6143	5.2091	6.4807	6.9559	8.1587	4.5595	7.7853	7.1653	5.2529	8.625	8.6167	5.1946	5.9437	6.6039	5.7156	6.9808	7.4315	4.3491	7.3114	7.0434	7.2305	5.6798	3.5447	4.9593	6.0966	7.7936	10.8341	6.7331	6.0787	6.9964	6.5254	5.8497	6.4313	4.6982	5.7164	7.2305	8.9894	6.6899	5.9277	5.14	8.2151	5.8824	4.6305	6.4219	6.1643	5.4269	7.8137	6.7856	6.154	6.6298	9.966	7.3092	6.306	6.1398	6.2772	7.756	6.9531	5.275
PF3D7_0712900.mrna1_1	PF3D7_0712900.mrna1_1;1262	1262	7.4352	6.4715	4.6668	6.3526	5.3082	7.502	6.3975	5.5286	6.234	7.6015	6.5785	7.6016	6.2826	5.843	6.3918	5.3583	5.5771	5.382	6.1493	6.1934	7.9073	7.0415	6.0652	6.7298	6.9885	5.9035	9.2876	5.4232	6.5625	7.2425	8.1548	6.4055	6.7538	7.5675	5.4499	8.5531	8.9139	6.5106	6.3329	6.2327	5.3691	4.5613	6.5006	6.6538	7.5476	6.3882	7.2427	5.1635	5.4886	5.5132	5.4226	7.1118	11.0626	8.7529	6.5162	6.9726	5.4199	6.1833	6.7499	5.1934	6.4226	7.5573	7.8696	5.5969	6.3286	5.6115	5.7684	5.9912	6.0583	6.3646	6.0736	6.6982	8.1147	7.2596	6.3192	7.0528	9.7072	6.4182	6.9821	7.0656	6.0032	3.4074	7.1645	5.9376
PF3D7_0712900.mrna1_1	PF3D7_0712900.mrna1_1;1263	1263	7.7365	6.1208	6.8982	6.3721	6.367	7.3514	5.6834	5.8595	7.398	7.8977	6.6947	9.0988	6.8664	6.5337	6.7094	5.3427	5.8281	5.6707	6.0385	7.0097	8.2496	7.436	7.2904	7.5669	7.9403	5.7897	9.464	7.2246	6.3514	7.1349	7.9059	6.4774	6.9744	7.1867	5.8644	9.1542	8.8608	5.7991	6.3243	4.7892	5.2739	6.5899	8.1279	7.9935	7.2485	7.2135	6.6767	5.77	5.8492	6.1058	6.4291	8.0203	12.0971	6.3441	6.5756	6.4635	6.8028	6.1813	6.5656	5.3656	6.1675	6.9906	6.69	5.5491	7.1732	6.0505	4.5304	6.1581	6.1809	6.6736	6.9519	5.06	7.9281	6.3995	6.6153	7.6105	9.9942	6.9484	7.0862	7.1814	6.4606	5.2227	6.1691	7.6064
PF3D7_0712900.mrna1_1	PF3D7_0712900.mrna1_1;1264	1264	8.1231	7.1302	6.6985	5.9743	5.77	7.2324	5.8562	6.1469	6.1645	8.1828	6.6954	9.7033	6.5908	5.9955	6.5965	6.0246	6.6971	6.0909	5.1387	6.6333	8.6577	7.0282	7.0306	8.6225	6.0272	5.7296	5.6041	5.6704	7.2739	7.3614	7.8477	6.4371	7.3132	7.3978	4.5558	5.585	7.3849	7.0818	7.7789	5.4922	5.2304	5.9103	7.0109	8.3644	8.2595	8.2923	6.818	7.3359	5.8853	4.6943	6.85	6.9971	11.7269	6.7651	6.5121	6.6392	5.8472	7.3589	6.2114	5.4104	6.5633	7.7034	6.809	5.5659	7.1052	4.9579	4.673	5.6038	7.0126	7.5395	6.5692	6.643	9.3209	7.7257	6.4509	7.7369	10.7231	5.9126	7.3957	7.5055	6.6816	5.8125	6.9258	5.7608
PF3D7_0712900.mrna1_1	PF3D7_0712900.mrna1_1;1265	1265	7.8715	6.6672	6.0405	7.5368	6.8006	7.6411	5.9782	5.6845	6.0719	8.4484	6.7116	11.2931	6.9509	5.9479	5.6628	7.6429	6.3078	5.2319	5.2798	5.9973	7.2737	8.2831	5.9126	8.0329	7.2425	5.5616	8.0723	5.6653	6.3356	6.7386	8.625	4.9823	8.2096	7.7038	6.1577	8.4208	7.3969	6.6267	6.8207	5.4902	5.812	5.3663	7.2283	7.7889	7.9963	7.1021	6.4504	6.5311	7.4506	5.7991	6.6942	6.9889	7.8435	6.6812	6.3334	6.1318	8.3196	6.5948	5.0197	5.2087	6.5399	7.0787	5.8174	5.4624	4.8669	6.4557	5.8856	7.0934	6.8649	6.7927	7.065	8.5553	7.933	5.8248	6.4408	7.4548	9.8842	6.6807	6.6816	5.8632	6.1391	6.7201	6.9056	7.08
PF3D7_0712900.mrna1_1	PF3D7_0712900.mrna1_1;1266	1266	6.6578	5.6223	5.4561	5.8861	4.9551	6.101	6.1175	3.4182	4.4249	6.8111	5.5314	3.9579	5.4336	5.3519	5.0725	5.4124	5.9577	6.0691	4.8802	6.4807	6.9184	5.6218	5.5659	6.3799	5.2957	5.6879	5.8714	5.3477	7.3104	6.0529	6.1158	5.3316	7.0309	5.5185	4.9556	5.3023	5.5937	6.4087	6.093	5.7482	3.6147	4.848	2.9184	5.5768	5.2445	5.4738	6.5558	6.1528	4.479	6.995	5.5457	5.3241	4.5059	6.3623	5.0989	4.8904	5.0492	5.851	6.4736	5.9995	6.2946	6.458	5.7952	4.8485	4.3834	5.9993	5.2702	6.3597	7.09	5.5497	5.1383	4.5484	6.5486	4.6831	5.8637	6.5076	6.731	6.2998	5.9427	5.5592	5.8174	5.2517	6.6029	7.3165
PF3D7_0712900.mrna1_1	PF3D7_0712900.mrna1_1;1267	1267	6.7401	5.4864	5.6038	5.5589	5.749	6.2005	4.9754	4.0993	5.1863	7.0094	5.6129	5.1926	4.8032	4.3434	6.128	5.3129	5.2713	4.7474	5.4273	7.0845	6.2555	5.5527	5.8014	6.1761	5.8555	5.0785	4.4529	6.9089	6.8115	6.1767	6.0925	5.4256	6.0009	5.6276	5.1293	5.4373	6.0009	5.3611	6.3598	3.5361	5.2913	4.9612	4.6571	5.9253	5.9784	5.1387	5.9018	6.9323	4.8846	8.6477	5.6253	6.4246	5.0303	6.4381	5.8291	4.4816	5.2791	6.2166	5.9373	5.6764	5.9333	6.1637	5.7884	4.991	5.6949	4.2227	5.0626	5.732	7.2715	5.6896	6.0041	5.4938	6.2653	4.6118	6.4254	6.2093	6.8574	5.5214	6.3973	5.8151	5.0272	4.0496	6.0272	7.8422
PF3D7_0712900.mrna1_1	PF3D7_0712900.mrna1_1;1268	1268	6.6855	6.382	5.6539	5.7156	5.6355	5.6029	4.6153	4.585	4.5242000000000004	6.8502	5.8861	5.8634	5.9181	3.7698	4.6993	4.9809	4.9593	2.5084	5.8527	6.8788	6.4822	5.7853	5.3082	6.2246	5.4598	4.8217	3.729	5.7107	6.2696	6.2213	6.7394	4.7285	6.2566	5.5696	5.6907	4.4718	5.1085	5.1755	5.5892	5.0553	5.0339	5.2032	4.3554	5.3151	6.1357	5.2227	5.9062	6.3675	5.2311	7.1855	5.5157	5.3255	5.0161	6.4589	5.7098	4.98	5.3384	6.7234	5.9798	4.814	6.0036	6.2166	5.9563	5.4469	5.1391	4.9021	5.7227	5.6946	7.6233	6.19	4.4692	5.3889	6.3007	4.9579	4.9873	6.4036	6.7745	6.0845	6.8526	5.6103	5.7409	5.0139	5.6302	7.1189
PF3D7_0712900.mrna1_1	PF3D7_0712900.mrna1_1;1269	1269	6.6952	5.5239	5.6724	5.6588	5.5005	5.9362	5.1338	2.9146	4.9322	5.8958	5.5457	4.854	5.7409	3.7192	5.1416	5.2649	5.3975	4.5236	4.8787	6.3951	7.0079	4.8445	5.2346	6.8917	5.1639	4.5491	4.3052	5.7444	6.6134	6.1491	6.263	3.6473	5.8743	5.8125	5.257	3.1906	4.101	5.3118	5.2176	5.3847	4.0824	5.106	6.6013	4.8505	4.8812	5.1428	5.6141	6.4841	4.9777	5.1326	4.7312	5.0157	5.3413	5.5823	5.1252	3.101	5.0605	6.4366	5.7758	4.0268	6.6748	5.7186	3.6633	5.43	5.3406	4.6536	4.6943	5.0492	7.1156	4.8094	3.1077	5.1081	5.9672	5.067	5.5351	6.3752	6.0674	5.5087	5.6389	5.7905	4.7501	5.2828	5.8146	7.0137
PF3D7_0712900.mrna1_1	PF3D7_0712900.mrna1_1;1270	1270	6.5207	5.2384	5.2265	5.6665	5.8209	5.4757	5.1014	4.4303	4.4463	5.9957	5.2638	4.8012	4.3016	4.5223	5.1391	5.5192	5.0802	4.7452	5.7647	6.7094	5.9586	5.0197	6.1206	5.8081	5.1022	4.0951	5.1396	5.1346	6.8608	6.3623	6.3754	4.3284	6.2874	5.9021	4.3992000000000004	4.314	4.859	5.5364	5.849	3.2388	5.5404	4.9959	4.3427	4.8001	5.6381	5.0365	5.8143	7.8782	4.7965	5.3854	5.1006	4.814	5.3813	6.4576	5.6727	5.1198	5.3579	5.9186	5.2083	6.0034	6.1918	6.5607	4.916	5.5907	4.0678	4.9402	6.1568	5.4199	6.4391	6.2232	4.8043	5.5814	6.0906	4.5558	3.9588	5.8644	6.2396	5.8293	5.9773	5.5444	3.0635	5.1135	5.5692	7.3934
PF3D7_0712900.mrna1_1	PF3D7_0712900.mrna1_1;1271	1271	6.3065	4.8792	5.4199	5.7274	5.5916	6.0779	6.0378	5.153	4.5789	6.7231	5.8557	5.7474	6.0088	3.862	5.572	5.3154	5.9875	5.2865	5.434	6.7096	6.399	5.5756	5.1035	6.1855	7.0517	5.2133	4.2149	4.5564	6.6343	5.6505	6.342	4.7724	6.1723	5.4679	5.6921	5.1342	4.845	5.5635	6.3602	5.1934	5.1156	5.2865	4.6496	4.8425	5.4653	4.8222	6.3816	6.9927	4.9463	5.8417	5.6415	5.7423	5.5314	6.0715	5.5129	5.6444	5.568	6.3374	5.2261	5.6056	6.1146	7.0593	4.9467	5.2784	5.2619	5.671	5.5138	5.1497	7.1108	5.9939	5.2642	4.6814	5.8709	3.8359	6.0963	6.466	6.0283	6.1745	6.3663	6.4835	5.0968	4.6831	6.2178	7.4849
PF3D7_0712900.mrna1_1	PF3D7_0712900.mrna1_1;1272	1272	6.2574	5.8883	5.1942	4.0444	5.2672	5.5756	4.8058	6.1223	5.1391	6.1564	5.5552	5.8517	4.4489	3.5435	5.6305	4.6387	5.7895	2.852	5.7816	7.4131	6.5375	6.0921	5.6076	5.9535	4.4607	4.5053	3.853	4.9873	7.1965	5.8407	5.8079	5.9333	6.0976	5.2728	5.0849	1.6915	5.675	5.5336	5.1497	5.2854	5.2746	5.093	5.1185	5.8861	5.0921	4.6971	5.4141	5.7434	5.8179	6.5041	5.6525	5.8951	4.7236	6.6333	5.4591	5.9399	4.9165	6.7609	5.14	6.4981	6.1276	6.3152	4.433	4.9814	6.0385	5.1823	4.3639	5.8089	7.4754	5.2149	5.4486	4.8875	5.915	5.7164	5.9222	6.1079	6.6608	5.3878	6.0568	6.1247	3.9727	3.7814	4.0277	7.7586
PF3D7_0712900.mrna1_1	PF3D7_0712900.mrna1_1;1273	1273	6.0155	4.6519	5.4754	5.3234	5.4043	5.3802	5.1898	4.7323	3.9449	5.8288	5.013	4.889	5.5838	5.1587	5.2694	5.437	5.2887	3.9392	5.6103	6.2615	5.7244	4.7015	4.7745	6.4788	4.6508	4.5021	4.5832	4.9122	6.0815	6.2075	6.5179	5.6144	6.8964	5.4957	4.157	3.7613	4.7576	5.4519	5.3649	2.7908	4.6988	3.7257	4.5577	5.4063	3.6611	5.7148	5.7973	4.6893	5.5311	7.138	4.645	5.575	2.9203	5.858	5.7363	3.0179	4.5999	6.1697	5.5844	5.6576	6.628	6.0915	5.3334	4.7522	4.4087	5.684	4.7511	5.8329	7.7018	5.3533	5.7858	6.0097	6.596	4.9481	6.2854	5.6182	7.1106	4.6904	5.8056	6.1081	4.6938	4.7824	5.8941	8.0039
PF3D7_0712900.mrna1_1	PF3D7_0712900.mrna1_1;1274	1274	6.5705	5.4643	4.9941	6.2538	4.4456	5.5258	5.4909	4.295	4.2001	5.2133	4.9837	4.986	6.0099	3.6439	4.9269	4.5862	5.6156	4.1739	5.6115	6.7097	6.4323	6.1906	4.85	5.3988	5.6378	5.1914	2.7677	5.5132	6.606	6.4827	6.2968	4.2334	6.1196	4.7629	5.5298	3.4343	4.6398	5.3409	5.6153	4.8851	4.2972	4.4699	5.0325	5.2529	5.0144	4.8831	5.5376	4.8694	4.7634	6.4348	5.26	5.4561	0.0704	5.465	5.877	4.9644	4.1811	6.2673	7.5527	6.156	5.4141	5.6375	4.7639	5.477	5.2873	4.7634	4.6954	5.6648	8.0848	5.712	4.7312	5.1827	6.3528	4.7137	7.1699	6.0594	6.4205	5.3827	6.5569	5.636	4.0063	5.2946	5.4841	7.9144
PF3D7_0712900.mrna1_1	PF3D7_0712900.mrna1_1;1275	1275	5.4472	5.6352	3.6496	6.6956	5.5426	5.2464	5.8197	5.4313	3.3248	6.2566	5.9286	6.1438	5.5361	3.6462	4.9616	5.2075	5.5065	4.2502	5.8056	7.0036	6.3311	5.8094	6.7158	5.6949	5.5014	5.5711	4.8777	5.7173	6.5325	6.4053	6.9166	5.8999	6.2758	5.3381	6.2604	4.1922	6.0132	5.5157	6.7196	5.7167	4.0409	5.6696	5.3427	5.3957	5.3909	5.6179	5.2315	6.5724	4.8669	9.4909	5.7721	5.8344	4.2547	6.1991	4.7522	5.4336	3.7592	6.1841	6.3987	5.5534	6.738	6.3067	5.2608	4.7164	5.9853	6.4791	4.2203	5.9575	8.5188	4.8615	4.0224	5.4019	7.4679	7.5696	6.5977	5.8595	5.9798	7.4322	6.9873	7.1024	6.6539	5.5348	5.6865	8.733
PF3D7_0712900.mrna1_1	PF3D7_0712900.mrna1_1;1276	1276	5.8094	6.15	5.9296	5.9136	4.7533	6.3216	5.4538	6.904	4.2095	6.1735	6.4828	7.4874	5.6522	5.3374	6.1127	5.3975	6.7075	5.4104	5.4841	6.6457	6.7878	7.8611	6.4944	9.2121	5.9317	9.1991	5.6473	6.9793	6.2965	7.8149	9.2156	6.286	9.8742	6.0955	6.4543	4.257	8.2995	6.0779	5.0343	5.4279	4.5416	5.8135	5.3576	6.5179	6.2758	5.1457	6.1089	7.3702	5.7279	7.632	5.2657	6.1398	7.3673	6.2126	5.4124	5.8037	4.691	5.7827	6.5835	5.0193	5.9227	8.1391	6.1469	6.5538	5.5883	7.42	5.3698	6.499	5.2555	5.14	5.8079	5.9124	6.6264	7.1911	7.4829	6.6029	8.0865	6.2621	6.7112	5.6993	7.2974	5.0708	7.2063	8.2417
PF3D7_0712900.mrna1_1	PF3D7_0712900.mrna1_1;1277	1277	7.4485	5.5289	5.8283	6.4857	5.8975	5.6879	5.7471	4.9231	4.9709	8.2452	5.7729	8.8131	4.9112	3.5385	5.8225	5.1449	5.9208	4.437	5.2902	6.4192	7.9119	5.8146	7.2988	7.1685	5.7296	4.5521	5.6253	5.8056	6.917	7.8934	8.4225	5.6109	7.2943	5.5558	4.9882	3.7751	6.0978	6.5934	5.4249	5.0644	4.0426	5.0099	5.6415	6.5287	4.8263	5.3854	7.3124	6.5733	5.7038	5.1085	5.7007	6.3654	7.1646	7.6595	5.9651	5.3103	5.9312	5.8515	6.0923	6.6535	5.4656	7.6682	5.8951	5.5844	5.1731	6.8684	4.1497	5.0631	6.548	5.7714	5.7203	6.2065	7.9454	6.5406	7.9486	6.3052	8.5736	6.1112	6.2911	6.5607	7.1613	4.4463	5.9277	6.8459
PF3D7_0712900.mrna1_1	PF3D7_0712900.mrna1_1;1278	1278	7.4605	6.31	6.6571	5.155	7.0925	5.9977	5.1027	2.4303	6.6829	7.7595	7.0554	8.6509	5.2716	6.9951	6.0661	5.5856	6.0166	6.5226	5.8807	6.0989	7.7388	3.2824	6.3586	4.5601	5.3733	4.189	6.4077	5.5515	5.9853	6.9797	6.306	5.8909	6.4992	6.6087	5.8068	6.9674	4.585	6.2772	5.1181	5.4915	4.8435	4.1603	5.1089	4.2861	6.5517	3.5826	4.935	5.2746	5.1934	3.9653	5.1574	5.7312	6.2974	6.2972	6.7955	5.4938	5.8204	5.6381	6.696	6.4845	6.2776	7.1662	5.9359	5.2361	6.0674	6.0391	4.6554	5.1375	8.3117	6.4883	4.7871	5.6599	7.983	6.8781	8.1694	6.2128	8.7234	6.0308	6.7297	6.0913	6.0798	4.0959	6.0494	7.1861
PF3D7_0712900.mrna1_1	PF3D7_0712900.mrna1_1;1279	1279	6.9787	6.251	5.5065	6.7964	6.5162	6.3932	6.0715	4.7944	4.7076	7.7671	6.7338	7.4465	6.042	5.0832	6.6993	5.9516	5.7192	4.6769	5.6511	6.3503	6.9173	5.7287	6.5475	7.0293	6.0997	4.3226	7.1936	5.3208	7.0239	6.3464	7.0974	6.2999	7.0367	6.6041	4.995	7.1659	4.9937	8.463	6.2981	5.7015	5.2983	7.516	5.2566	5.5558	5.8025	5.407	6.5862	6.2852	5.5534	5.4883	6.1092	5.6413	5.5382	6.5872	7.9391	5.025	5.5515	6.5083	6.8472	8.0554	5.9837	8.0509	6.6646	5.6668	6.5986	6.7078	4.7339	6.0712	8.9943	7.8165	5.1006	5.8545	7.794	6.8587	8.027	6.0347	8.6434	6.3395	6.8519	6.9848	6.464	4.5398	6.7867	9.2745
PF3D7_0712900.mrna1_1	PF3D7_0712900.mrna1_1;1280	1280	6.8373	5.6968	4.95	6.0193	4.1342	6.9798	6.2057	5.067	5.4148	7.1781	6.901	6.6344	5.3074	5.144	6.4767	6.4525	6.359	5.5659	5.7131	6.0148	6.4486	4.8963	7.4941	6.4809	6.0468	5.0596	6.8499	5.1703	6.7499	6.6273	6.0989	5.5503	6.6953	6.2108	4.8709	6.8429	5.7986	7.9223	5.7554	5.1779	8.2504	4.269	5.2411	5.0343	5.7477	4.7485	7.068	6.1247	6.9932	4.5521	4.9179	4.8802	6.0453	6.1737	7.783	4.7425	5.8151	6.6706	6.577	7.3966	6.3524	7.7899	6.5689	5.8632	5.1231	7.1748	4.6696	5.963	9.1419	6.9922	5.8186	4.9941	7.5833	6.0873	7.8815	6.407	8.4538	6.4224	6.573	6.6498	6.8025	5.9312	7.1315	9.1888
PF3D7_0712900.mrna1_1	PF3D7_0712900.mrna1_1;1281	1281	6.8938	6.304	5.2806	6.4045	4.926	6.669	5.4935	5.1957	5.2223	7.5883	6.8441	7.2214	5.9754	6.1967	6.9385	5.6135	6.2563	5.7216	4.7131	6.0775	7.4239	5.843	7.5464	6.7844	6.35	4.3349	6.6223	5.3056	6.4793	6.3275	9.2477	7.249	7.3705	6.6472	4.3298	6.4862	3.6182	7.4431	6.7821	6.4284	4.8733	4.9991	5.588	3.9011	6.1564	5.5521	7.7009	5.7811	6.6288	5.4209	5.5966	6.0982	5.3363	6.7424	7.5023	5.347	5.8336	6.9897	7.0729	6.9852	5.8225	7.6859	6.1305	6.2959	7.2482	6.1936	4.7257	5.3291	8.5013	7.3454	5.2304	5.5248	7.4227	5.9201	7.8017	6.7105	8.4477	6.4133	7.0985	6.554	5.7682	4.9823	6.4647	8.8891
PF3D7_0712900.mrna1_1	PF3D7_0712900.mrna1_1;1282	1282	6.4617000000000004	5.5937	5.2672	6.5021	5.8885	6.2815	6.076	4.7824	4.1094	6.9212	6.5851	7.4975	6.0141	5.1085	6.8435	6.0687	5.6311	4.6118	4.7361	5.669	7.6185	5.704	7.5333	6.5925	7.1378	5.4416	6.8153	4.9732	6.2475	5.8866	5.8704	7.1334	6.8999	7.4592	4.5336	7.1088	5.3176	7.2001	6.6917	5.7509	4.9416	4.9932	6.1601	5.1538	5.7126	5.1081	7.7508	5.8314	6.4583	4.1787	5.2192	6.2589	4.682	6.7534	6.6882	4.6427	5.6665	6.5248	6.3997	6.5795	5.9736	7.4429	6.1707	4.844	6.4783	5.6424	4.7126	6.0587	8.8308	8.4538	4.4403	5.3625	6.9136	5.4637	7.2309	6.0288	8.5379	5.7679	6.8167	6.3255	5.8522	4.3861	6.96	8.4573
PF3D7_0712900.mrna1_1	PF3D7_0712900.mrna1_1;1283	1283	7.2709	6.2698	5.9832	6.1154	6.5084	6.0312	6.8685	5.4989	4.8709	7.2396	6.5019	6.1225	5.8349	5.8397	6.2352	5.5534	5.504	4.6571	6.3896	7.373	8.7808	7.2047	7.6002	6.2795	7.0485	6.105	5.8467	6.8226	6.6439	8.2732	7.9343	6.6893	6.6157	6.9844	4.2311	7.1769	5.5644	6.7562	6.0898	6.5983	6.0538	6.253	6.0292	6.0548	6.2161	7.1264	8.3541	6.8586	6.5046	5.636	6.4077	6.7971	6.7036	5.4709	6.4898	4.8689	5.0828	5.7151	6.69	6.5376	6.6418	7.5179	7.632	5.6191	4.7996	5.784	5.3205	8.1423	6.2911	7.5504	6.3386	6.3443	8.0095	6.7766	8.115	7.1466	8.2476	7.3814	7.4581	6.6678	6.2338	6.4647	8.9156	5.6076
PF3D7_0712900.mrna1_1	PF3D7_0712900.mrna1_1;1284	1284	6.7727	5.5689	5.7623	5.5732	7.452	6.2915	5.9071	4.7798	8.7657	7.603	6.8812	5.9593	4.2327	7.0319	5.9052	5.6795	4.735	3.4005	6.1493	7.5495	8.4817	4.5122	6.3923	5.5472	5.9722	5.3147	5.1268	6.0572	7.579	6.6822	5.9764	6.8037	6.0529	5.4819	5.8487	5.06	4.673	6.1014	6.2475	5.0596	8.6878	5.5087	5.7845	6.1819	6.0809	5.1534	6.3065	5.9715	5.1743	4.6949	6.1629	5.5521	6.9249	6.2634	6.9086	5.1081	6.1934	7.0313	6.5495	6.9216	6.6974	6.4097	8.4641	5.4979	4.4673	6.2304	3.8885	7.7727	6.5176	5.8176	5.978	6.1127	7.44	6.0742	7.342	6.8111	7.2133	8.2449	5.8487	6.243	5.5463	5.5527	7.0035	6.1398
PF3D7_0712900.mrna1_1	PF3D7_0712900.mrna1_1;1285	1285	7.4887	6.0199	6.2055	5.9406	6.2422	6.1948	7.4604	6.982	7.7455	7.9168	6.0928	6.8577	5.6513	6.3981	5.7471	6.585	7.543	5.0027	7.3051	7.0675	10.9078	5.7347	8.0893	6.3519	7.0529	5.2627	6.3942	6.5853	7.4943	9.5508	7.3015	7.2051	6.6121	7.014	5.5984	7.3661	6.1475	7.0026	6.4738	6.3577	7.1638	5.1882	7.5091	7.3783	5.9314	5.7145	7.6265	5.6182	5.1946	4.86	5.4845	7.5213	7.3234	5.7021	5.84	5.7118	6.0883	5.8427	6.8486	6.697	7.1247	7.83	9.3787	5.5018	5.1961	6.8647	5.5201	7.6863	4.814	6.6389	5.8056	6.5738	7.4914	6.42	6.6463	7.4024	8.5686	8.4953	6.7009	7.0856	7.2563	5.5865	7.8629	5.7753
PF3D7_0712900.mrna1_1	PF3D7_0712900.mrna1_1;1286	1286	6.8632	6.742	6.2741	6.3604	5.9959	6.4341	8.2985	6.351	5.5336	6.9161	6.7853	7.3561	6.1906	4.7565	6.6834	6.6411	6.3212	4.7682	6.8344	7.5575	10.3766	5.1926	7.2346	6.2555	6.3512	3.9699	7.7802	7.06	7.6301	9.2495	7.0221	7.0845	6.6344	7.2921	4.9882	7.3415	6.3277	7.0253	6.9077	5.3656	7.9581	5.8517	7.1446	7.631	6.0492	6.2564	6.8514	7.08	5.2946	5.5056	6.2122	7.4142	7.4417	6.8379	6.1562	5.2743	6.4955	5.1156	7.3704	6.4195	6.3171	8.1056	9.081	6.2135	6.0492	7.1159	5.6915	8.2556	5.7455	5.8435	4.9523	5.9277	7.433	8.0041	6.8116	6.1875	8.5214	7.9121	7.1767	6.7879	7.4083	6.0974	8.4943	5.9234
PF3D7_0712900.mrna1_1	PF3D7_0712900.mrna1_1;1287	1287	7.174	6.3839	6.3225	5.9392	5.76	6.4091	8.7134	9.2599	3.4931	7.7999	6.9733	7.1219	6.1647	4.4356	6.879	6.67	9.7672	5.5214	7.6431	7.4483	10.8952	6.7578	7.7568	6.7606	6.6788	5.7393	8.4342	6.5196	8.2688	9.965	7.7357	7.2844	7.088	6.6954	5.4286	8.7776	5.8824	7.4028	5.383	6.0061	7.5164	5.4653	7.8422	8.9804	6.3031	5.7134	7.4496	6.2771	5.8004	7.6006	6.8335	8.2213	7.2822	6.5884	6.8227	5.3384	6.2286	6.8455	6.7978	7.4776	7.4313	8.4429	9.1966	6.0572	6.2681	7.4838	6.3169	8.6718	6.0074	6.7111	5.5546	6.4346	8.0128	7.1041	6.5401	7.7119	9.3128	8.6222	7.1826	7.2587	8.1569	6.4423	8.5533	5.6513
PF3D7_0712900.mrna1_1	PF3D7_0712900.mrna1_1;1288	1288	7.3021	6.229	5.7306	6.4824	6.4499	6.0374	9.6707	9.9957	5.1355	7.2904	6.3489	7.1072	6.4281	4.7032	6.1328	6.7838	10.2711	8.4171	5.8848	7.9614	11.095	5.8099	8.1509	6.7756	6.0409	5.51	8.4181	6.7425	8.432	10.5636	7.3147	7.0073	6.879	6.0453	5.8248	8.584	6.3856	6.5901	6.7891	5.9568	9.4478	6.6286	8.0619	9.0473	5.9509	6.2319	6.4433	6.4325	6.0564	7.1817	7.0714	8.3374	9.8707	6.9418	5.9333	5.7434	7.0454	6.1355	6.6381	6.3531	13.0234	9.7191	9.3747	9.0077	6.3825	8.2677	5.2649	8.0599	5.8822	7.0911	5.6784	7.1557	7.9297	6.7518	6.9329	12.9206	9.8689	8.4468	9.392	7.0109	7.8411	6.5945	8.2535	6.5941
PF3D7_0712900.mrna1_1	PF3D7_0712900.mrna1_1;1289	1289	7.0532	6.3282	5.375	6.0663	5.7398	5.839	9.1789	8.7048	3.9745	5.8293	6.1875	8.5224	5.6565	4.6229	4.5999	6.5691	9.3489	8.5086	6.1963	7.3687	7.4927	5.3656	6.8853	6.5827	5.966	5.4676	8.0183	6.4807	7.7236	7.6805	6.7174	6.3289	7.6878	6.4606	5.1906	8.0861	5.2311	6.0396	7.1474	4.6542	10.5152	5.0072	5.8432	7.7221	4.854	5.9579	5.3345	7.5226	4.5292	6.6101	6.1765	5.9612	12.2663	6.9675	8.7149	5.1293	6.6317	5.9362	5.898	5.7325	12.3536	8.1459	9.1312	7.8309	6.1131	7.0634	5.4989	7.6472	3.8349	6.5518	4.6651	6.6655	6.695	6.0695	6.3181	12.3319	8.6634	7.931	8.0169	7.1117	6.911	5.4209	7.8596	5.4947
PF3D7_0712900.mrna1_1	PF3D7_0712900.mrna1_1;1290	1290	7.3383	6.2304	5.5258	9.8313	4.61	6.1326	10.0722	7.9671	3.4621	7.4951	5.5151	7.1488	9.1771	4.7677	7.1405	11.1377	9.2156	8.7978	6.5081	7.6376	10.9641	5.2716	7.1579	12.2154	8.9858	5.1031	6.875	7.5564	7.8277	12.0861	8.3363	5.9745	12.1053	9.8348	4.9547	6.0507	7.0932	5.5847	6.1214	5.5931	11.3335	5.6413	7.1895	7.0884	7.0366	8.4365	8.755	6.4861	6.5498	7.1608	6.4532	7.3128	12.5384	6.9075	7.1929	8.3739	6.8934	7.2014	5.9322	6.4689	11.6259	8.2114	10.1579	6.5301	5.0347	7.2795	5.9986	7.7096	6.441	7.9406	8.7733	5.8435	8.2744	6.7786	6.7606	11.8582	8.4681	9.0878	6.9885	6.546	6.6498	6.8397	7.885	6.7519
PF3D7_0712900.mrna1_1	PF3D7_0712900.mrna1_1;1291	1291	5.6738	6.1617	5.017	5.1942	4.6017	5.3677	8.1905	8.1086	3.359	5.9734	5.5348	8.0184	5.3565	3.7279	5.3975	5.6533	9.4303	7.2042	4.7312	6.7949	6.1906	5.7589	5.6829	5.814	9.0622	5.2806	6.2549	5.5515	7.1133	7.4767	5.9467	5.5942	6.283	9.6382	4.7115	6.6789	5.9834	5.318	7.1876	5.0444	10.4903	5.1902	6.1745	6.28	6.6493	6.1821	5.5154	7.1707	4.9045	6.9654	6.1434	6.3763	11.8274	7.5096	6.8353	5.8255	5.8465	5.5056	8.036	6.9034	11.7389	7.0767	9.8281	7.7559	5.7096	7.6264	5.8522	7.9722	4.4303	6.6228	5.7719	5.5856	6.6401	7.8	7.0118	12.0267	8.3779	8.5702	7.7038	6.3576	7.8513	6.5489	8.3579	5.251
PF3D7_0712900.mrna1_1	PF3D7_0712900.mrna1_1;1292	1292	9.2289	7.1315	4.4686	4.682	4.1235	5.0126	9.2179	8.6466	4.5059	8.8159	4.7892	5.2199	5.7913	3.4128	5.4202	7.2688	9.4242	7.9144	5.4796	5.4016	6.2591	4.5619	6.047	7.1908	7.4347	4.7692	5.7965	4.5993	6.0936	6.188	5.9236	4.8924	7.2654	7.3098	5.5154	5.0755	7.437	4.0858	6.4914	10.2787	10.4351	2.9928	5.0246	5.588	9.0293	8.1453	4.765	7.2319	4.2913	6.9513	5.4502	5.2935	10.5019	8.488	8.0993	8.1937	6.6178	7.9768	8.4561	8.3948	11.7469	8.1484	10.3378	6.9765	5.5097	8.2207	5.4022	8.1803	5.4269	7.7472	6.2566	6.4111	8.7501	9.1538	7.8374	11.6706	8.5083	9.0412	7.1762	5.9158	7.9493	4.7522	8.8326	5.4303
PF3D7_0712900.mrna1_1	PF3D7_0712900.mrna1_1;1293	1293	8.8612	6.3078	5.2257	5.0461	3.2675	6.9714	7.9975	7.0349	3.0461	8.2905	5.1043	5.2536	4.9079	4.0635	5.4767	6.0483	7.9291	6.0657	5.8199	5.911	6.2155	4.8364	5.8397	6.2703	7.3137	4.6023	4.4957	4.7729	5.9312	5.1767	5.1202	3.6622	5.5877	8.5662	4.8027	5.4226	8.9615	5.9549	5.3933	9.2477	10.1452	4.1449	5.2234	6.3565	7.2048	7.5176	5.7991	6.5245	4.516	5.3975	5.0721	5.1247	9.4572	7.6038	6.7149	7.4965	6.2791	6.4469	7.4527	6.3491	11.0506	7.4688	9.8357	6.4062	6.2246	7.4385	4.5625	7.5491	4.6707	6.8287	6.4099	5.7814	7.6995	7.5477	6.1765	11.0499	8.4873	8.3608	6.5749	7.1343	6.2933	3.1489	7.4729	2.7181
PF3D7_0712900.mrna1_1	PF3D7_0712900.mrna1_1;1294	1294	9.5471	6.6456	4.99	5.2585	4.8161	6.3983	8.431	8.5225	4.1875	9.284	6.3935	6.3927	4.0875	3.6171	5.3709	7.1528	8.8398	7.0806	5.1318	6.9375	6.6695	3.5969	6.0009	6.4694	9.0642	5.2327	6.627	5.0509	7.1273	6.0911	6.3443	6.142	6.4177	9.6976	4.8758	6.0319	6.7578	6.7573	8.1179	7.3945	11.4861	4.7377	5.2453	4.7918	8.5536	7.7222	7.0773	7.6863	5.6085	5.0708	6.4817	5.487	11.4101	7.4384	8.4491	7.6643	5.8987	6.9635	6.74	5.9146	11.0119	7.9426	10.0472	6.9026	3.3291	7.476	5.1667	7.1257	5.5348	9.3286	6.1114	5.2008	8.705	7.1568	6.4949	11.2956	8.1325	8.4082	7.3427	5.6786	7.5608	5.0849	7.5774	5.785
PF3D7_0712900.mrna1_1	PF3D7_0712900.mrna1_1;1295	1295	7.4891	5.4709	5.3618	5.7506	4.8629	5.8502	10.3948	9.2581	3.7782	7.5822	5.2876	8.6586	5.3255	5.6005	5.7211	7.7831	10.489	7.6632	5.0892	8.3528	7.2525	4.4229	5.4571	5.6314	9.8465	5.7993	6.4481	6.2504	8.8503	7.6267	6.94	5.204	6.4885	10.4306	6.2819	6.8151	6.3656	6.4185	9.0789	6.4561	12.3132	4.8043	5.6156	5.6536	7.0701	6.5329	6.8331	8.9074	5.4141	7.5367	7.3876	3.6982	12.1025	7.6521	9.3468	6.382	5.6389	6.2935	6.5354	5.6882	11.0055	7.76	10.3202	8.205	5.3947	7.9255	4.842	7.6106	6.1052	9.6641	4.3806	6.6129	7.6929	7.3261	6.3935	10.9546	8.6036	8.7214	8.5653	8.2352	7.5023	4.6088	7.9358	6.5475
PF3D7_0712900.mrna1_1	PF3D7_0712900.mrna1_1;1296	1296	7.6554	5.7629	6.1014	5.5592	4.847	6.1892	9.4304	9.3008	5.0712	7.9576	7.4778	7.8355	5.6398	4.9635	7.1965	8.7955	10.4251	7.3	4.8822	7.9336	7.3243	4.9823	6.9371	5.6778	10.4801	5.4121	6.1653	6.479	8.1246	7.2672	6.0845	6.97	6.6929	10.9333	4.1587	7.436	5.7522	4.8689	10.9492	6.3736	10.9112	5.9584	5.5251	6.2519	6.8396	6.1223	7.0759	10.6635	3.742	6.0766	6.1667	6.4155	12.2401	7.3987	9.709	5.3663	6.5247	6.2536	5.9595	5.8099	10.8674	7.8846	10.1612	8.2083	5.8457	7.1655	5.5248	7.8476	5.5267	10.6783	6.0339	6.72	8.4005	7.0467	6.6548	6.8028	8.7762	8.5406	8.2995	5.306	7.0683	5.2917	8.2012	6.2211
PF3D7_0712900.mrna1_1	PF3D7_0712900.mrna1_1;1297	1297	7.0482	5.5008	6.1383	5.9009	5.7469	5.0496	6.9841	8.9925	5.1453	7.1432	4.9713	6.4617000000000004	6.1619	5.3012	5.4333	5.6082	10.2473	7.8472	5.8831	6.4388	5.9196	4.9402	6.3395	5.5868	9.4685	4.4919	5.0522	6.3572	6.7729	6.8188	7.1539	6.9189	5.4896	10.3034	5.5844	6.9781	5.9293	4.5945	10.1446	6.3885	5.696	4.9841	5.9907	6.1214	5.2946	6.439	6.7645	10.5065	5.0734	6.5378	6.2321	5.7274	11.9914	6.9431	9.0971	5.85	5.8863	6.4419	5.2709	4.0566	5.6991	7.9047	9.6844	7.9963	5.3885	7.1008	5.3526	6.7643	5.9844	9.5139	5.5665	6.0839	8.3033	7.0518	5.0453	5.3266	8.853	8.4492	8.3779	6.9362	6.9683	5.5481	7.1406	5.2578
PF3D7_0712900.mrna1_1	PF3D7_0712900.mrna1_1;1298	1298	6.2767	6.0525	5.1465	5.5317	5.5659	5.5484	5.7748	5.133	4.7549	5.6585	5.1767	5.1326	5.0228	5.14	5.9373	5.0972	6.2483	4.5497	5.6707	6.9395	5.7082	6.9205	5.8291	5.557	5.6781	4.6531	3.5348	5.0887	7.5566	5.4101	6.1062	5.1223	5.8948	6.278	4.9453	3.6088	5.8352	6.3733	7.2619	4.4529	5.1305	5.272	4.8605	5.2203	6.0106	3.9791	5.6032	7.5674	4.9495	4.6899	5.7377	5.738	10.2475	7.4341	6.1406	5.6159	5.5771	6.456	5.4459	5.441	5.8487	6.2561	6.2085	6.0446	5.0849	5.6174	4.3226	5.6073	7.8244	5.2361	5.9556	5.2806	6.9249	4.6398	6.5072	9.7636	6.6245	7.221	6.4476	5.9016	5.527	5.3799	6.4762	8.0613
PF3D7_0712900.mrna1_1	PF3D7_0712900.mrna1_1;1299	1299	6.4401	7.1686	5.5747	5.1077	5.7562	6.5654	8.2941	9.0737	5.7469	7.2273	6.6953	6.8339	4.9964	3.9231	7.5201	5.6511	9.6933	7.8502	5.6795	7.067	6.5466	3.479	6.1416	6.047	7.6368	5.3937	5.44	5.7266	6.7552	6.513	6.6897	6.7577	6.2806	8.2563	5.4886	5.3813	5.7241	16	11.4519	5.8612	11.1572	5.6171	5.211	5.5236	6.3605	5.4647	6.6373	11.399	5.1173	8.34	6.0585	5.78	10.3681	7.7859	10.4931	5.2961	5.5395	5.6276	6.2259	5.6736	6.1637	8.2868	8.9143	7.7252	5.5481	6.0195	5.0501	4.4822	6.7659	11.1556	4.8718	5.9642	6.2992	5.9825	5.9699	5.4515	8.8292	7.7582	8.3098	5.4185	6.2386	5.7973	5.9026	6.4819
PF3D7_0712900.mrna1_1	PF3D7_0712900.mrna1_1;1300	1300	7.5678	7.3003	5.0938	4.9006	4.1489	7.0621	7.3706	5.5049	4.8243	8.1149	5.7634	6.5795	5.7219	5.3663	7.2415	9.2596	6.0457	9.9288	6.3684	7.7814	7.3307	5.3882	6.4289	5.2898	6.2735	3.5801	5.6485	6.1247	7.5608	7.2911	7.3198	5.9889	6.6931	5.9253	4.5692	4.7393	7.8115	6.2275	6.5824	6.4603	4.9732	4.0832	5.8681	4.8222	7.2251	6.1749	5.6744	5.9284	5.2754	6.5833	5.4519	5.4728	5.774	6.6769	6.3937	4.9486	5.9628	6.023	5.8575	5.5342	5.7325	7.5188	5.9131	5.2517	5.4022	6.8981	4.9914	4.5416	5.4179	7.2539	5.9286	5.9274	8.0577	7.1435	6.1058	5.4212	8.6929	6.4938	6.625	6.1396	7.0021	6.5514	6.6285	6.1783
PF3D7_0712900.mrna1_1	PF3D7_0712900.mrna1_1;1301	1301	5.9336	6.5446	5.3455	6.508	4.7236	4.5729	8.6167	5.5792	4.4449	7.1695	6.9203	5.0018	6.1552	1.2388	4.9355	10.7776	5.5423	9.4767	6.0533	6.7711	7.2674	4.0321	6.627	5.087	5.2529	5.195	7.1357	5.3789	7.3803	6.6549	5.991	6.7045	5.0993	5.314	5.6918	6.8107	2.4854	5.3754	5.4748	5.1579	4.009	5.1404	5.4293	4.4725	5.5361	4.2972	6.0345	5.7032	3.4289	3.06	5.1387	4.6966	5.735	7.189	6.1532	5.6232	5.1687	6.2069	5.2087	5.2861	5.4012	6.5992	4.3526	5.3438	7.2836	11.0247	5.6375	6.4598	5.4057	6.9083	5.3834	4.3597	6.6188	5.1485	5.8181	5.6112	8.439	5.327	5.7382	7.4469	9.9906	5.5373	7.1629	6.2439
PF3D7_0712900.mrna1_1	PF3D7_0712900.mrna1_1;1302	1302	5.8777	5.1477	5.228	5.2399	3.4436	5.3611	5.436	3.4816	4.0117	5.4692	5.5795	5.3359	3.5619	4.1342	4.7479	5.7046	5.9437	3.4249	5.0518	6.9904	5.0184	4.6594	4.8258	4.0704	5.3323	3.0892	2.852	5.0361	5.1014	5.8286	5.561	2.854	4.4121	4.6932	3.9269	3.2884	4.4502	4.9713	4.9212	3.3462	4.8115	5.0475	4.4243	5.2887	5.0308	3.9326	5.3118	5.9162	4.0321	2.7782	5.7312	5.8271	3.6803	5.3223	5.1346	4.5686	4.2943	4.7581	5.858	3.3702	5.7247	7.6413	4.7882	5.0409	5.2227	5.879	5.0875	5.1603	4.862	5.3872	4.4509	5.3823	4.8982	5.3834	5.0148	5.8306	7.6588	4.7871	6.1577	4.4731	5.1635	4.5509	5.463	3.9449
PF3D7_0712900.mrna1_1	PF3D7_0712900.mrna1_1;1303	1303	5.9425	4.9964	4.5084	4.723	4.5379	4.0514	5.6226	6.2065	4.5236	4.7856	5.6845	5.0501	4.6473	0.1375	4.7777	4.8339	5.5251	3.1077	4.332	6.0413	5.263	3.7918	4.6456	4.9131	5.5103	5.235	4.7908	4.9107	3.9782	5.5829	6.0551	4.6633	4.3978	5.5871	4.4535	4.7986	5.2353	6.0592	4.682	3.319	2.7268	5.1085	4.4155	5.1623	3.3561	3.6299	6.3315	4.2063	4.5692	4.327	5.151	5.4097	4.6153	4.5934	5.0561	4.3169	5.3252	5.2798	5.0768	4.1342	4.5625	5.8056	4.2713	5.2544	2.4931	5.714	3.9355	4.4614	4.0522	4.6876	5.0963	4.8415	2.342	4.1375	5.3194	4.6859	6.6498	5.1538	5.3656	4.8161	4.3262	4.5981	5.6097	4.6094
PF3D7_0712900.mrna1_1	PF3D7_0712900.mrna1_1;1304	1304	6.0559	6.0559	5.5354	5.8934	4.4289	5.5934	5.804	5.9692	4.4101	5.9395	5.5157	5.5747	5.7853	4.2472	4.7645	6.2498	5.5589	5.0094	5.2176	6.4857	5.7986	5.0036	3.8669	5.4168	5.3834	3.2373	5.1493	6.0553	5.709	5.9656	5.9052	4.2426	5.3345	5.151	4.8505	4.9672	5.299	5.4046	5.5823	4.9388	4.7043	5.3813	6.1585	5.6682	5.0955	5.8753	4.7814	5.1791	3.8738	4.8202	5.6795	5.8455	6.1146	5.8202	5.5481	5.5264	5.1969	5.627	5.8204	5.7876	6.0909	6.858	5.488	5.9184	4.7214	5.4545	6.3583	4.9006	5.6334	5.7975	5.4141	6.0259	6.2815	6.1645	5.8629	5.8953	6.4145	6.5111	6.5826	5.8382	5.8352	4.7751	5.2724	6.031
PF3D7_0712900.mrna1_1	PF3D7_0712900.mrna1_1;1305	1305	5.6679	6.011	5.9006	5.3576	3.6381	4.8689	5.31	4.4195	2.797	6.4944	4.9098	5.0845	5.5801	2.7549	5.1268	5.8716	5.0103	4.9919	4.1506	6.527	6.1233	4.8344	5.2028	5.6862	5.4413	5.0496	4.9732	5.0325	5.9732	6.3945	5.7293	3.6971	5.1156	5.4429	5.7926	4.9607	4.3709	4.6571	4.8841	5.4413	4.5662	4.8977	4.9565	5.4026	6.5619	5.8032	5.7051	5.3241	5.3388	3.6392	5.9465	5.5686	5.3957	6.1961	6.1436	5.0479	5.4492	5.8649	5.8207	5.1214	5.7164	5.4548	5.8475	5.1807	6.1749	5.2758	5.1077	5.7936	4.9486	5.607	5.0514	5.8931	5.3961	4.6814	5.0041	6.0993	5.5229	5.1875	6.019	5.91	5.3423	4.2288	5.4976	6.2489
PF3D7_0712900.mrna1_1	PF3D7_0712900.mrna1_1;1306	1306	5.3778	5.5179	5.4731	4.2585	4.9713	4.2257	4.903	4.9435	3.7388	5.627	5.696	6.2244	6.106	5.3172	5.0501	5.2184	5.5457	5.2728	5.432	5.299	4.9905	5.1064	3.7887	5.675	5.9565	4.3341	4.5632	5.6651	5.4538	5.4036	5.8442	4.1094	5.353	5.9923	3.5826	4.2854	5.2126	4.2449	5.2869	4.4283	5.0544	5.3092	5.6235	5.6585	5.3611	5.2578	5.7279	5.585	4.7065	4.649	5.557	4.6724	5.8163	5.7576	5.5689	4.9495	4.9198	5.3284	5.8329	5.6256	5.6738	4.6932	5.7735	4.6467	5.86	5.6038	4.9486	5.4316	4.6628	5.8304	5.0339	5.1469	5.4919	5.4293	5.7931	6.2502	6.0991	5.1843	5.7743	6.5218	5.1623	4.135	6.8165	5.3916
PF3D7_0712900.mrna1_1	PF3D7_0712900.mrna1_1;1307	1307	5.9215	5.3988	5.0286	5.0815	3.6182	4.8125	5.5075	3.4725	3.06	6.2733	4.2653	4.5229	5.5401	2.2172	2.8639	5.7853	4.5607	4.0764	5.1847	4.4423	5.359	4.0925	3.8856	4.4476	5.7325	3.9373	4.7109	4.1731	5.5638	3.5046	4.9787	4.7388	5.2219	6.4065	4.4175	4.6809	4.6194	5.0947	5.7568	4.3951	4.5771	4.1465	4.8161	5.3298	5.3844	4.673	4.5385	4.1506	4.6696	4.3827	4.3576	5.0712	5.4326	6.071	5.1803	3.8836	5.1039	5.4489	5.1318	5.1538	4.5613	4.8851	4.8475	5.1218	4.9236	5.7616	5.2172	4.9203	5.1855	5.0264	3.3868	4.9819	5.3223	5.6138	5.3154	5.393	5.6935	5.2965	5.7793	5.1711	5.5987	4.0188	5.3259	4.9937
PF3D7_0712900.mrna1_1	PF3D7_0712900.mrna1_1;1308	1308	5.6238	5.8562	5.6223	4.5361	2.8359	5.342	5.3516	2.9279	1.9635	6.1003	3.6182	4.8846	5.3971	1.4699	4.0206	5.3565	4.2087	4.5886	4.4263	5.1715	5.4141	5.2453	5.9809	4.8405	5.504	4.6971	5.1473	5.218	5.0197	4.7991	5.2277	4.2935	4.7004	5.228	4.0704	4.5771	4.7301	4.8304	5.7637	3.9828	4.8314	4.8435	5.3775	4.3498	4.393	4.842	5.7647	5.1831	3.9672	4.5862	4.813	4.2832	4.1342	4.4634	5.4128	5.0828	4.8674	4.9255	5.2525	3.7214	4.3391	4.845	5.4581	5.1506	5.7772	5.5904	3.5656	4.9828	5.1522	5.5457	5.8397	4.7371	4.1457	5.09	5.3395	5.0678	6.2909	5.0605	5.6076	5.2059	5.8273	4.1375	5.1227	6.1037
PF3D7_0712900.mrna1_1	PF3D7_0712900.mrna1_1;1309	1309	5.4877	5.4443	5.0409	5.0206	3.5729	4.3413	5.4118	5.1006	2.6622	5.5018	5.5273	5.8204	4.4019	2.4489	4.5552	4.9616	5.5304	5.2608	5.0704	6.1297	5.4848	5.4663	3.2403	4.9439	6.0538	4.3702	4.7671	4.9616	5.4828	6.0479	5.2361	4.4019	2.157	5.1791	4.1699	3.06	4.153	4.5934	4.7629	4.0858	5.0682	4.9514	5.4249	4.8151	4.121	4.2242	4.916	4.7965	4.1683	3.9411	4.4679	6.143	4.6571	5.0206	4.8006	4.8505	4.4067	5.3816	5.3136	2.9165	5.2016	6.2108	5.0152	5.9357	4.8689	5.4624	5.1779	4.9453	5.3295	2.4489	3.9279	5.7913	3.0875	5.3409	4.7677	5.8674	6.0027	5.9523	5.5777	5.0325	5.503	5.5708	4.2008	5.8487
PF3D7_0712900.mrna1_1	PF3D7_0712900.mrna1_1;1310	1310	6.1087	4.6899	4.5491	5.3899	4.5354	4.2817	5.2615	3.366	3.9919	5.3262	5.2079	4.98	5.272	5.1953	3.8298	5.157	5.7806	4.7312	5.5832	5.4482	5.4699	4.3448	5.9702	5.2296	5.0334	4.4673	3.4764	5.6256	5.9695	5.5916	5.6129	4.4835	4.1408	5.6056	5.1181	3.1094	4.9449	5.2806	4.9293	4.7876	4.5814	4.7913	5.8442	4.9773	4.2994	4.3861	5.2373	5.6682	3.8115	5.0036	4.6622	5.3409	4.2802	5.9656	4.7409	4.4222	5.7249	5.7848	5.0968	5.36	4.7986	5.4614	6.2643	5.5741	4.9588	6.5171	5.0197	4.8909	4.9741	4.9823	5.7573	5.6168	5.1198	6.0834	5.2909	6.0139	6.2581	5.439	5.504	5.7388	7.5221	4.3455	5.4313	6.4525
PF3D7_0712900.mrna1_1	PF3D7_0712900.mrna1_1;1311	1311	5.9023	5.5466	5.5351	4.9495	4.0644	4.6775	5.6088	4.4323	4.0505	5.0339	5.3771	4.7939	3.9579	2.926	4.5934	5.7743	5.4253	5.2943	4.991	5.9793	3.8856	4.5807	5.2176	5.4165	6.0747	5.0849	4.8181	5.257	5.9162	5.8099	5.0909	3.991	4.9155	5.2987	5.9052	4.4039	4.61	5.8079	4.9681	4.0126	4.6513	4.5515	5.588	3.7214	5.6103	4.5292	4.9809	4.5771	5.0334	6.0389	5.2265	5.6854	3.9561	5.4552	5.1965	3.6124	5.3009	4.5078	5.2965	5.1855	5.5286	4.8115	4.3096	5.4026	5.292	4.844	4.4019	5.4179	5.704	5.3677	4.4189	5.9314	3.8278	5.0014	5.4867	5.7049	6.3747	4.8822	5.7913	5.1815	5.257	4.3427	5.157	7.3282
PF3D7_0712900.mrna1_1	PF3D7_0712900.mrna1_1;1312	1312	6.1154	5.8032	5.2525	5.6568	5.1679	4.4783	4.6576	4.7581	5.3448	5.9907	5.5454	5.7466	5.5217	4.8288	4.8094	5.489	4.204	4.3291	4.7442	6.0813	4.4202	4.6893	5.6502	4.8349	4.9435	5.4145	4.4256	5.72	6.5136	6.1385	6.1508	4.7655	5.9338	5.0303	5.7236	5.0272	4.7404	4.9519	4.9593	4.1611	5.114	5.1867	4.1235	4.3576	5.2498	4.2211	5.1973	5.3252	4.4777	4.2913	3.3016	5.934	5.1831	6.3334	4.7361	5.1747	5.6244	6.3981	5.2532	4.8753	5.9284	6.0418	4.7729	5.2802	5.5524	5.3816	4.3111	5.9479	5.2873	4.9519	4.8232	5.3927	5.739	5.2957	5.6687	5.7631	5.8537	5.5182	5.4689	4.8243	5.4256	3.6473	5.2277	5.9083
PF3D7_0712900.mrna1_1	PF3D7_0712900.mrna1_1;1313	1313	6.1593	5.7769	4.7586	5.7766	4.4202	5.3951	5.6308	4.5027	5.2475	6.0246	6.1641	5.8009	5.4155	5.7347	5.5783	5.2547	4.6988	4.4912	5.0303	5.3621	4.4148	5.2979	4.6971	5.3583	5.5292	2.6508	2.546	5.1938	5.6893	6.0689	5.545	3.9764	4.6719	4.917	4.1938	4.3096	5.8019	5.1135	6.3043	4.3089	5.0963	5.1875	5.6545	5.2634	5.0139	5.0648	5.5515	5.7134	4.9364	4.5521	5.1603	4.8841	4.735	5.7233	5.3498	4.841	5.017	4.8733	5.7126	5.4429	5.9399	6.4833	5.2437	4.8885	5.6789	5.3639	5.6115	5.6459	6.1221	5.3565	4.4141	5.3212	6.0479	5.5668	5.044	5.6996	6.4699	4.8831	5.3466	4.645	5.1202	5.4053	4.7474	6.5217
PF3D7_0712900.mrna1_1	PF3D7_0712900.mrna1_1;1314	1314	5.6625	5.3176	5.225	4.7876	4.9699	5.4135	5.251	4.4647	4.5589	5.6203	4.337	4.7845	5.0883	4.2861	4.1946	5.4019	5.5385	4.1027	5.2972	5.2858	5.8032	5.8607	5.3027	5.0972	5.3978	4.8017	4.1052	5.3792	6.2359	5.243	5.2028	4.4283	5.0426	5.6865	3.9891	5.5466	3.796	5.3568	5.439	4.0704	4.905	3.6531	5.1239	5.332	5.4995	6.2439	5.2137	4.6982	4.3334	4.904	4.4744	4.839	3.9955	6.351	6.3849	5.3691	3.7949	5.6465	5.9191	4.6775	5.6041	8.9358	6.1412	5.9038	5.0144	5.4256	4.7104	5.4841	5.545	5.8659	4.2126	5.5607	6.2296	6.1104	5.2787	5.3052	7.1079	4.3441	5.5595	5.3656	5.6511	3.1424	6.1645	6.5447
PF3D7_0712900.mrna1_1	PF3D7_0712900.mrna1_1;1315	1315	5.6168	5.3709	6.7721	5.7772	5.2133	3.6508	5.0272	5.5357	5.2083	5.8817	5.6436	4.3709	5.4835	3.4236	4.5711	5.5635	5.561	6.1765	5.3107	5.0112	4.7065	5.4561	5.8826	5.9069	5.3719	4.9274	5.0742	5.431	6.0347	5.8048	6.097	4.6702	5.9248	5.7986	5.111	4.1779	5.4403	6.3866	5.4728	5.1102	4.8379	5.2028	5.4728	6.2937	5.463	5.1791	6.8537	5.4459	3.5993	5.2122	5.7285	5.554	6.6472	5.7869	5.3103	5.4588	5.6424	5.7679	6.4986	5.4114	5.213	6.3813	11.8394	5.5376	5.8354	5.3509	3.9146	5.1859	6.3286	5.5435	4.5361	4.554	5.1711	6.9158	5.3291	5.0126	6.7888	11.1892	5.9681	4.7021	5.2854	5.3345	4.8787	6.4532
PF3D7_0712900.mrna1_1	PF3D7_0712900.mrna1_1;1316	1316	6.5688	5.6343	6.3399	5.6656	4.6854	5.6387	5.7597	3.9088	3.6288	5.9098	6.3804	6.4598	4.8773	4.5116	4.9635	5.4236	5.2709	4.5747	4.7975	6.4248	6.2731	5.3255	4.5783	5.8084	5.2145	4.4155	4.4822	5.3334	6.0261	5.9623	5.632	4.0548	5.847	5.7238	5.2702	4.6582	5.4492	4.4141	5.8955	5.0448	5.0913	6.6057	6.1177	5.5889	5.1428	5.1847	4.4751	6.4055	4.0081	5.1969	5.8565	5.4786	3.7876	5.7323	5.2418	6.3607	5.3194	6.5558	5.9556	5.4931	5.6261	6.493	6.6301	5.581	5.9692	6.4725	5.5382	5.8929	6.2731	5.9537	5.0135	5.8344	5.7584	5.5838	6.2096	6.6713	6.7995	6.6135	6.2034	4.8958	5.7401	4.8349	5.7895	6.9012
PF3D7_0712900.mrna1_1	PF3D7_0712900.mrna1_1;1317	1317	6.8396	6.0413	6.0995	5.8497	4.4515	5.3618	5.3302	4.1546	3.4005	6.8469	5.5204	5.8699	4.4046	5.7074	5.6038	5.5217	5.6165	5.3816	5.1428	6.1361	6.2238	4.5373	5.7934	6.0847	5.4838	5.3045	4.5354	5.0622	6.21	6.153	5.6721	3.2645	5.0352	5.7068	5.5419	4.9932	5.9258	5.8265	6.1123	5.478	6.0691	7.0387	5.4499	5.6882	6.561	5.4912	5.7703	5.5395	4.9331	7.8691	4.6352	6.3402	7.6709	5.983	6.1006	6.2451	5.5708	6.7518	6.5458	5.6533	6.4568	7.5081	6.9013	5.3916	5.2176	7.5564	5.0509	5.3327	8.1956	6.2559	5.7285	6.2494	5.8814	6.7727	5.582	5.2946	6.6795	6.5874	6.1322	6.1212	7.807	5.5919	5.8156	6.6327
PF3D7_0712900.mrna1_1	PF3D7_0712900.mrna1_1;1318	1318	7.1755	6.4757	7.9116	6.0659	5.5081	6.0629	5.5173	6.3325	4.8565	7.4659	5.4026	6.3016	5.6772	5.3001	5.6465	4.8919	5.1432	6.1633	6.3897	5.706	6.3801	6.1967	5.9054	7.0959	6.3138	4.5546	5.0751	5.348	6.7451	5.6568	6.4699	6.2519	7.4057	7.0999	5.9172	4.8304	6.7661	5.6053	6.0248	5.4673	4.7793	8.8553	6.3942	7.2709	6.9502	5.5059	5.7271	5.9789	5.4614	6.0826	5.6594	6.2137	5.5931	6.5814	6.7934	6.4021	6.0056	6.8257	7.8	5.7549	5.9493	6.7358	8.2604	5.8197	5.4333	8.1951	5.5862	6.021	8.4429	6.6305	4.9054	6.3771	6.68	7.2086	6.229	5.2649	7.2698	8.8913	5.9771	5.5913	7.5299	6.1018	6.3152	8.4885
PF3D7_0712900.mrna1_1	PF3D7_0712900.mrna1_1;1319	1319	7.2892	6.134	5.6767	6.5584	5.3034	5.9458	5.4121	5.3323	4.9136	6.9505	6.0959	8.7393	4.4725	4.0721	5.8056	5.2491	4.6264	4.1755	5.4131	6.4604	6.0288	5.7382	5.4453	6.5567	5.7565	3.1667	4.7317	5.7811	7.1596	6.34	6.2453	5.5084	7.1695	5.9528	5.1635	4.2365	6.0226	5.8649	5.6261	5.3554	5.489	6.5038	6.0579	5.6253	6.9106	5.6935	6.0635	5.2052	4.9561	6.3521	5.4019	5.4152	3.8914	6.7354	6.5094	4.8515	5.0009	6.6473	6.7723	4.4989	5.746	5.9632	6.2215	6.1001	6.3056	5.7737	5.1743	5.0734	7.4302	6.5196	4.6241	6.2334	6.5467	6.6427	5.8104	5.8567	6.6899	7.9385	6.4346	5.4219	5.9639	4.8669	5.7944	7.0706
PF3D7_0712900.mrna1_1	PF3D7_0712900.mrna1_1;1320	1320	7.202	6.325	6.1687	7.0674	6.1196	5.76	6.6855	6.8872	5.8875	7.4709	6.524	6.5932	6.796	6.0494	5.3635	6.5464	6.633	5.9937	5.9227	7.4701	6.2348	6.5226	7.2567	7.4735	6.3434	4.1276	6.4395	5.6229	7.2336	6.378	6.1297	7.3119	7.3272	7.2036	5.7581	4.9083	5.3827	5.5567	7.0249	5.8492	6.1837	6.3489	6.3821	6.0997	6.6456	6.6643	6.5347	7.5286	6.1144	6.2201	6.4947	6.2259	6.1633	6.4965	6.0453	6.7478	5.5024	7.2138	7.7149	5.9277	5.8125	6.2966	6.6021	6.2288	5.4809	6.973	6.4862	6.6689	7.8949	6.2992	7.0712	6.3118	7.7066	8.2744	7.7171	5.8714	7.7266	7.7665	7.4478	6.299	7.0686	5.9519	7.0691	7.5329
PF3D7_0712900.mrna1_1	PF3D7_0712900.mrna1_1;1321	1321	7.1603	6.1212	7.0527	5.6459	4.9741	5.5261	5.8868	4.6259	5.2705	7.0352	5.3416	6.0522	5.6439	5.6259	5.8972	5.4571	6	3.4423	6.2462	6.5624	6.5917	6.4256	6.7828	6.6566	6.2508	4.408	5.302	5.2506	6.7816	5.8174	6.4774	6.5306	6.7727	6.9762	6.5154	4.1795	6.1914	5.582	5.281	5.2257	4.193	7.3323	6.4837	5.8676	7.8515	5.2619	6.2392	5.6035	6.1027	6.1094	6.0097	5.8582	4.8714	6.0005	5.5068	5.9841	6.4041	6.9966	7.9232	5.6837	5.9148	6.7381	8.207	6.3252	4.7301	8.5183	5.6772	5.7298	7.387	6.2304	5.4472	5.5871	7.2153	8.2569	5.5444	6.4684	7.0532	8.1964	5.4976	4.8017	8.3717	5.6639	6.1583	8.6022
PF3D7_0712900.mrna1_1	PF3D7_0712900.mrna1_1;1322	1322	6.9425	6.8397	7.3082	4.9533	5.7027	5.9932	5.6279	3.6837	2.6938	7.3817	5.8955	4.9486	5.4289	5.4236	5.0938	5.2743	4.2032	4.1293	3.839	6.3425	5.7287	5.8384	8.0164	6.565	5.0626	5.2709	4.8773	4.935	6.8855	6.1249	6.2147	6.6444	6.6304	6.7899	4.6194	3.6029	5.1647	4.9514	6.0045	7.8833	4.7549	4.4128	4.6882	6.1789	5.9547	5.3212	5.4476	5.5407	5.1615	4.9542	4.5527	5.7996	5.1148	5.8405	5.6488	5.6279	5.3041	6.8405	7.7774	4.5564	5.8562	6.7111	8.9095	5.1449	5.4124	6.7688	4.9107	6.2858	7.7995	5.862	5.347	5.8689	7.3655	7.4755	5.6628	4.6831	6.7136	9.1568	6.2405	6.8946	6.2887	4.7268	6.0217	8.2258
PF3D7_0712900.mrna1_1	PF3D7_0712900.mrna1_1;1323	1323	6.9645	5.9126	6.299	5.9062	5.3306	5.9516	4.8836	5.0343	4.6736	7.0308	5.6755	4.0418	5.5348	5.7369	6.1428	5.2928	5.4686	2.7698	5.5558	7.1765	6.2904	5.4806	5.2192	5.9614	5.6433	4.627	3.7729	4.7076	6.6717	6.4373	6.0325	4.5192	6.5996	6.8652	5.5463	5.4509	5.5027	5.1367	5.3597	5.6713	5.2758	5.6999	6.0919	5.6713	5.2623	5.4232	5.4205	7.0123	4.033	6.4199	5.3241	6.272	4.6887	6.4331	5.3327	5.4545	4.7192	6.3935	7.1364	5.627	5.9409	6.8835	4.9986	5.0488	5.4084	6.2332	4.6775	4.3298	8.0967	6.2059	5.2145	5.8841	6.8754	6.3254	5.6559	5.1631	6.3347	6.8712	6.3459	5.8291	5.8437	4.9713	5.7735	8.6901
PF3D7_0712900.mrna1_1	PF3D7_0712900.mrna1_1;1324	1324	6.9024	4.5515	4.2087	6.0516	5.1469	6.0995	4.9212	4.7565	4.2623	6.9885	5.4764	5.6384	5.6772	5.6276	5.6073	5.3621	5.6887	4.1546	5.6862	6.9028	6.7823	6.0023	5.8232	5.8138	4.7892	5.2972	4.5129	5.2694	7.0537	6.4373	6.4927	5.2491	5.7568	4.985	6.8791	3.8043	5.545	5.6616	5.7821	5.7331	4.6582	4.7093	5.1957	5.6352	6.4124	5.9481	6.0272	5.5783	5.8192	6.2147	5.4192	5.7241	4.8324	6.253	5.8892	5.8352	5.2292	6.4091	6.8571	5.9862	5.3445	6.4761	4.9588	5.2987	4.9982	6.3811	5.0648	6.1693	8.1419	5.2498	5.7509	5.6482	6.1438	6.2451	6.4989	5.228	7.238	6.5937	6.7301	5.9383	6.5062	4.5632	5.9493	8.9515
PF3D7_0712900.mrna1_1	PF3D7_0712900.mrna1_1;1325	1325	7.3422	5.8271	6.1755	6.1256	5.4406	5.6806	5.0277	4.7835	5.1583	7.2602	5.8457	6.0509	5.6056	4.3406	5.054	5.6337	5.2645	3.858	5.516	6.9413	6.477	5.3933	5.26	6.2621	5.1189	2.7093	4.1293	5.2566	6.7328	6.8627	6.0007	3.3882	6.9936	5.1878	5.1699	4.3736	5.3241	4.516	5.6223	5.0751	5.1855	4.9519	5.8112	5.5037	5.8407	5.6395	5.9551	6.3654	4.4607	4.9855	5.3402	5.8263	2.6088	6.3975	5.9614	5.5116	5.2869	6.1737	7.2125	6.295	5.7936	6.1313	5.5087	5.9158	4.8314	5.5342	5.8505	5.704	7.176	5.2265	5.561	6.0361	6.4707	6.5848	6.4113	6.2275	7.3124	6.4438	6.3939	5.8753	5.4819	4.3792	5.5059	7.4037
PF3D7_0712900.mrna1_1	PF3D7_0712900.mrna1_1;1326	1326	7.1567	5.9889	5.4673	5.9711	5.0566	5.8143	5.615	5.2824	4.5662	7.6728	6.2716	5.4621	4.7829	6.0802	5.7203	5.9975	5.7889	4.4555	6.2018	6.5974	6.7681	5.7605	5.8921	10.4103	5.6447	5.4306	5.0139	4.6599	6.8785	8.0819	6.818	4.712	9.9531	5.791	4.2188	4.9946	5.1334	5.9773	5.0575	5.4165	4.067	4.3806	5.76	6.1687	5.6551	4.6758	5.1938	5.9869	5.9205	7.2092	5.7645	6.4007	5.1615	6.2059	4.5546	4.4764	5.5644	6.6686	7.61	7.5934	6.0332	6.1699	4.6427	4.6876	5.0027	8.8244	5.2739	5.749	7.831	4.3778	5.2687	4.6479	6.5433	4.8334	6.8889	6.0027	6.366	6.5234	6.9126	5.9155	9.079	5.2604	5.7431	7.7503
PF3D7_0712900.mrna1_1	PF3D7_0712900.mrna1_1;1327	1327	7.1137	6.5656	4.98	6.9069	6.1765	6.6525	5.3487	5.7787	4.4476	6.9899	5.5148	6.005	6.3668	5.6949	5.5258	6.0442	5.8704	6.2585	5.1799	6.8293	8.1275	6.8941	5.4832	10.2441	7.3501	4.4835	5.7487	5.7018	6.5795	9.0698	6.2944	6.5019	10.2389	8.2543	5.4499	9.1122	4.6082	5.6194	7.2067	5.8525	6.5944	5.6602	6.6001	7.4587	5.5239	5.8319	6.5744	7.9118	4.645	8.9312	8.2494	6.9993	3.757	6.6483	5.1338	5.921	6.5673	6.8209	8.1073	8.7343	8.9269	6.3593	6.6904	6.2941	7.7473	5.3161	5.5889	6.8932	8.5668	4.8861	8.4857	6.0038	7.3176	6.9259	10.2731	8.654	7.0166	7.2766	7.6319	8.2409	5.2694	5.1089	6.6892	9.0494
PF3D7_0712900.mrna1_1	PF3D7_0712900.mrna1_1;1328	1328	8.606	7.2574	5.5874	10.106	7.3005	6.8471	6.4947	6.2735	6.615	8.2904	6.5491	8.1269	9.9208	7.3151	7.1696	6.3731	6.892	7.7131	6.419	7.5986	12.2725	7.888	5.8938	10.7213	9.1148	4.8797	6.7939	6.1196	8.5133	12.6403	8.3653	6.0345	10.511	9.9601	5.3484	6.054	7.7234	8.4198	7.2049	6.5006	9.3512	6.0875	9.0114	9.4788	8.4748	7.256	8.3604	7.4694	6.5581	11.175	6.9059	8.721	7.1231	7.6204	7.3796	7.1874	8.0124	8.0489	8.7911	10.1245	11.959	7.4427	9.9768	8.8018	9.8777	6.3402	6.2014	6.858	6.7104	7.4158	5.8985	7.5546	9.4827	8.7017	10.4044	11.6797	8.4125	9.8392	9.0349	9.9769	6.2342	6.4266	6.7004	6.9642
PF3D7_0712900.mrna1_1	PF3D7_0712900.mrna1_1;1329	1329	9.7845	6.4799	6.2919	10.4245	7.7425	6.8951	6.7141	6.8926	8.1098	8.9752	7.239	7.8564	10.6134	7.5488	6.6985	8.2115	7.4947	6.9709	6.4371	8.1244	13.3946	8.7976	6.6579	9.9115	9.805	4.6421	7.2367	4.9463	8.835	13.7111	9.4555	5.8148	9.5472	10.7344	5.8592	7.8848	7.3021	9.35	8.536	6.8774	10.1566	5.4607	9.1482	10.4296	9.133	8.3417	8.6875	8.5445	8.2063	11.9651	7.0159	8.7792	7.1367	8.3505	8.1358	7.7264	8.2265	8.6404	8.9477	10.9951	8.5503	7.2883	9.595	9.0787	10.3307	6.2512	6.714	6.2837	6.8937	7.6787	7.4872	8.475	9.8697	9.0905	10.8701	8.0572	8.2332	10.1325	9.297	10.3632	6.3873	7.4782	7.7517	7.7776
PF3D7_0712900.mrna1_1	PF3D7_0712900.mrna1_1;1330	1330	8.1748	5.8324	7.1757	10.0479	6.3839	6.2998	6.4439	5.6868	7.3661	8.1647	5.8797	6.1033	9.5879	6.8851	5.5379	7.2695	6.2472	5.9453	5.9605	7.6366	11.8779	8.9397	7.288	8.3308	8.0605	7.1197	6.4481	5.7159	7.3006	12.9507	9.1567	6.5323	7.9129	8.8395	4.7991	7.1983	7.0599	8.8096	7.1473	6.598	10.1401	9.9981	9.5718	10.6198	7.724	6.6295	8.2392	7.3699	7.3626	11.8573	6.9306	9.0773	8.4216	8.0676	7.4076	6.0354	5.7584	8.1518	8.2466	9.5774	10.0166	6.4358	9.6895	9.632	10.2172	7.1653	6.7464	8.052	6.8328	5.9646	6.1313	7.3578	9.2753	7.7831	9.6321	9.5095	7.4238	10.1726	9.2821	10.5668	7.1249	7.6886	8.3869	6.7316
PF3D7_0712900.mrna1_1	PF3D7_0712900.mrna1_1;1331	1331	7.1969	5.6144	6.3183	10.1629	6.1406	5.9402	6.6368	6.8221	7.6554	7.0398	4.9269	6.3626	9.1688	6.9975	5.0409	6.8576	6.589	7.5651	5.68	7.3068	11.1601	8.7785	6.7633	8.406	6.6431	6.1779	6.1291	5.8495	7.8954	14.1543	9.0689	6.6943	8.6308	7.578	4.7241	6.7641	8.3778	7.7784	6.6323	5.7798	8.212	11.2795	9.2378	11.2729	7.1895	6.7995	7.4192	7.5354	6.606	11.1138	7.2171	7.5036	7.3486	8.6252	7.4175	7.1582	5.3947	7.4922	8.2315	10.2813	6.5376	10.1431	10.0331	10.0749	10.5262	7.1356	7.034	8.0583	6.9203	5.7929	7.7854	8.1406	8.637	8.489	9.8262	6.1957	10.2354	9.6111	10.2884	10.6385	7.437	7.4316	9.0958	6.4542
PF3D7_0712900.mrna1_1	PF3D7_0712900.mrna1_1;1332	1332	7.9581	8.3018	7.6476	8.4099	9.1442	6.15	8.699	7.7628	9.1312	7.8707	6.9239	6.7899	7.6371	8.9199	6.7789	11.4914	8.1761	7.1701	6.5865	8.2167	9.5697	8.3193	8.0881	8.8568	7.3046	5.3792	7.1665	6.9042	8.654	9.0586	9.2668	6.267	8.6452	8.1288	6.5806	7.3117	9.251	8.2267	9.0417	8.3834	8.439	8.9797	6.7829	8.6013	6.8884	8.192	8.2334	8.792	5.5942	10.5345	7.2259	7.3382	7.546	7.7725	8.3302	8.2114	8.2855	7.0032	7.4211	9.8592	5.8306	10.1454	8.8474	11.0314	10.399	7.8809	5.3607	9.7699	6.3763	7.4686	8.2029	8.1374	8.2602	7.5478	10.0304	5.8917	10.2354	8.6428	11.248	10.6227	8.4332	5.8897	10.013	6.0629
PF3D7_0712900.mrna1_1	PF3D7_0712900.mrna1_1;1333	1333	8.1479	9.6338	7.8733	8.8851	7.109	6.5824	8.1804	8.9115	7.3012	8.6902	7.6983	7.2632	8.8655	7.2154	7.0197	9.0484000000000009	9.7196	7.6611	6.9931	9.9091	9.6349	8.5894	9.0538	8.5403	8.9525	6.7002	6.8567	7.0477	9.9058	9.912	9.4292	9.1512	8.9338	9.7115	7.2507	7.2119	9.1733	8.4395	9.4204	9.3666	8.8866	9.1001	7.2679	8.6635	7.2929	8.9437	7.8272	8.8174	7.2386	10.5875	7.651	7.4825	8.6888	7.471	9.1496	8.0218	8.9543	8.0724	7.9904	9.8674	6.1647	10.4975	11.3725	11.2275	11.1505	8.2488	6.5127	7.7503	8.4167	8.389	8.6402	8.5365	9.2879	8.608	9.6816	6.561	10.6849	8.6984	11.8133	11.6233	8.0943	7.3841	8.8373	6.6665
PF3D7_0712900.mrna1_1	PF3D7_0712900.mrna1_1;1334	1334	8.119	8.8086	8.5559	9.1482	7.4342	5.9269	8.1545	7.3144	8.2603	8.9423	7.4971	7.4145	8.9028	7.8287	5.9775	9.6982	7.6212	8.5598	5.7842	9.3034	9.2612	8.9481	10.804	8.1108	9.4322	6.963	8.5931	6.7832	9.7103	9.4509	9.5747	10.6381	8.5183	10.3798	8.2036	9.3816	9.2444	8.2677	9.2246	9.8091	8.3149	10.2418	8.1429	9.4594	8.3476	7.6894	8.0729	9.4172	6.3181	12.382	7.8666	8.2717	9.6602	8.2602	10.9162	6.7964	8.4238	9.9745	8.6344	8.2987	7.6378	10.7208	11.9171	11.4125	12.3866	8.5357	7.8735	7.5851	10.8122	9.762	7.4447	8.3811	12.5469	8.9308	9.3705	7.6504	11.0454	9.0201	11.5487	12.5402	8.8179	8.6574	9.3512	9.8776
PF3D7_0712900.mrna1_1	PF3D7_0712900.mrna1_1;1335	1335	7.6275	8.5618	7.7565	6.5424	7.9127	9.7036	6.3966	5.5053	7.9008	8.3657	6.8008	7.5493	6.2091	7.7556	9.9006	7.1288	6.7103	8.2966	5.5435	8.3492	10.4357	7.0144	9.6024	7.791	6.6765	6.6566	6.3927	6.2839	8.7878	8.7395	8.6022	9.6645	9.4631	7.3754	7.4798	6.5868	8.9193	8.969	7.8931	7.4294	6.5272	10.412	7.3706	7.8432	7.4154	7.4257	7.9788	7.5898	6.9346	10.5016	7.5336	7.2187	7.9259	7.218	9.3792	5.8711	5.785	10.7357	8.307	6.6883	7.1246	9.8915	10.1483	10.8593	10.9129	7.5216	7.8051	6.9117	8.1773	9.1854	7.7083	6.8932	12.5085	9.0461	7.5176	7.1258	11.0637	7.6603	10.7441	10.6049	7.384	7.1736	8.0991	6.6629
PF3D7_0712900.mrna1_1	PF3D7_0712900.mrna1_1;1336	1336	7.9413	10.2145	7.083	7.0262	5.7684	9.5292	6.5962	6.5848	6.463	8.8965	6.9977	8.7383	7.3568	6.7878	9.5393	6.8161	7.1706	6.8727	5.7944	8.0571	10.8232	6.8942	9.2844	7.1257	7.3085	5.8814	6.2506	6.0639	8.4915	9.1375	8.1303	9.4927	9.3424	7.1627	6.5856	5.5475	9.2004	8.6326	8.2584	8.9788	6.2263	9.1018	6.6001	8.2854	7.0795	6.7749	8.2767	7.3305	5.8795	10.1208	8.3144	6.3151	7.9086	7.101	10.9007	5.8649	6.2904	11.1599	6.7223	6.0383	6.7534	9.7174	10.2783	11.281	10.974	7.9006	7.7212	7.0985	8.2022	10.4152	6.6423	6.3404	12.7253	7.6364	7.7908	6.6334	11.0741	7.8691	11.3535	12.3081	8.0525	6.7867	8.355	6.8945
PF3D7_0712900.mrna1_1	PF3D7_0712900.mrna1_1;1337	1337	7.0966	6.9947	6.5236	7.1597	4.8379	6.7856	7.0107	8.8611	4.4816	8.2744	6.9896	6.229	7.0467	3.5838	6.6988	6.8504	7.9722	7.0636	6.1514	8.0223	9.0058	5.8517	8.7189	6.1471	6.7661	5.4699	6.0866	5.3016	7.9773	8.3125	7.2748	8.5076	8.4008	7.3405	5.641	5.9129	8.4569	7.2384	7.629	6.379	5.3016	8.749	5.7856	7.9575	6.7407	6.6402	7.3402	7.8049	4.1906	9.5678	8.6594	5.5132	7.0752	7.1348	8.501	5.114	5.8841	10.3649	5.8243	5.8151	6.3806	9.9604	8.4863	11.2141	9.8037	8.843	6.3823	6.3125	6.2638	8.6801	4.9079	6.5474	11.9605	7.6261	7.4853	6.6554	10.3261	7.5275	11.3413	10.3061	9.1779	6.9218	7.9343	7.3566
PF3D7_0712900.mrna1_1	PF3D7_0712900.mrna1_1;1338	1338	7.4001	7.3916	8.3061	7.1372	5.1526	7.7236	6.1483	5.6029	4.9088	8.4957	7.4358	7.5053	6.7548	5.2203	7.4548	7.0262	7.0051	6.7645	7.932	7.3895	9.1691	6.4878	9.0279	8.9563	7.0693	4.4496	7.5603	8.1749	8.643	8.653	8.0531	8.7511	9.0882	8.0314	6.7327	7.2566	9.135	7.7777	7.987	6.6569	6.2617	9.7613	8.3139	10.6415	7.3986	7.4813	8.7167	8.0409	4.4893	10.0166	8.5354	6.5035	7.8559	7.286	9.4025	6.431	5.6064	10.2496	6.1008	7.0957	6.9686	10.2494	8.3513	11.1643	9.5481	9.3817	6.7633	6.9442	6.8571	9.0355	6.6101	6.5234	12.0033	7.7493	8.0065	6.6989	10.6735	7.2268	11.1282	9.935	9.3374	7.8083	7.9623	7.5767
PF3D7_0712900.mrna1_1	PF3D7_0712900.mrna1_1;1339	1339	6.7462	8.0506	8.5718	7.7419	5.5027	7.5862	7.222	6.0715	5.2589	8.4864	7.7538	6.5228	6.8652	4.926	7.036	7.3062	5.8128	8.0748	7.8496	8.2007	9.2792	7.351	8.602	7.0154	6.6465	6.253	6.2319	7.4755	8.4787	8.5895	7.8106	8.6798	7.8361	6.7606	7.1709	6.3016	9.8822	8.2431	8.4107	6.9147	5.8482	8.9657	6.8335	7.9042	5.9837	6.2728	8.1432	7.3969	5.228	10.4656	8.9723	6.1731	11.274	6.7562	9.4296	4.6865	5.963	10.1885	6.4386	8.0732	6.5005	10.0303	8.5531	11.3529	9.9464	8.8045	6.4807	6.9272	6.9746	9.0824	6.3498	5.9715	11.6711	8.0616	8.7858	6.3612	10.5432	7.9699	11.5818	10.2606	8.8687	8.2746	8.1854	7.7828
PF3D7_0712900.mrna1_1	PF3D7_0712900.mrna1_1;1340	1340	8.183	7.8487	7.8008	7.368	5.6413	6.8366	6.6247	5.4046	6.0402	8.4607	6.8731	7.0015	7.4898	5.1006	6.857	7.2771	6.3345	6.862	6.0444	7.9042	12.0711	6.2044	8.7775	6.6604	6.8569	5.4777	5.6668	6.1495	8.0059	11.3272	7.734	8.7049	7.4162	7.5377	5.7955	6.3071	8.9123	7.9043	7.3955	6.5923	5.1106	9.5987	6.0757	7.3271	6.7654	7.6987	7.9499	6.6056	4.9208	9.5481	8.221	5.8765	11.9508	6.9875	9.5411	7.5774	5.7178	10.2827	5.9516	5.5091	6.3311	10.1012	8.8551	11.0977	10.5343	7.6596	6.9523	5.8286	7.4748	8.729	7.1203	6.6942	11.8535	7.6226	7.4434	5.8255	10.4745	7.7959	11.2176	10.785	7.8386	7.5071	7.4246	7.1842
PF3D7_0712900.mrna1_1	PF3D7_0712900.mrna1_1;1341	1341	6.9471	7.7811	6.603	7.4647	6.4725	6.8098	8.2161	4.8192	5.9959	8.423	8.3723	7.2802	6.79	6.5977	6.8053	9.5655	6.038	7.9165	5.3695	8.4368	8.677	6.2246	9.0739	7.6682	6.1896	4.3241	5.2939	5.5838	7.9183	8.3874	8.0831	9.3132	9.1912	6.957	6.4212	6.1669	4.5478	7.8017	7.8992000000000004	6.7425	5.9745	6.5494	5.5531	5.1218	7.1784	6.6897	7.1747	7.7857	6.1683	9.4575	7.9299	6.5844	8.3825	6.5157	9.5061	5.384	6.4236	10.0374	6.6479	5.9914	6.2931	8.4772	10.4296	8.8835	10.3453	7.1999	6.7173	5.7189	7.2243	10.0453	6.9513	6.5433	12.0829	6.9388	7.1303	6.6719	9.3988	6.9564	9.0975	10.4517	7.1673	7.3122	7.707	6.4175
PF3D7_0712900.mrna1_1	PF3D7_0712900.mrna1_1;1342	1342	7.1962	7.2445	6.0747	7.4566	5.6631	5.746	7.3637	4.9745	4.7263	8.8453	7.3723	5.5286	6.603	5.0272	5.5659	9.0346	5.5132	6.077	5.1048	7.1844	7.8931	4.6282	7.93	6.2647	4.6927	5.3792	4.6473	5.5407	7.3775	7.0443	6.4048	8.0336	7.914	5.2238	5.7626	5.6724	5.4565	7.1463	6.4474	4.8773	6.4965	7.3755	4.6837	7.7775	5.9607	6.3165	6.9552	7.1639	4.7015	8.063	7.2955	5.5702	7.346	7.5407	8.4309	4.3778	6.534	9.0206	5.2472	4.4343	5.5129	7.247	8.2399	7.0083	6.6472	7.4034	5.3909	6.5415	5.9091	8.6503	5.896	5.8728	10.7439	6.9335	8.1799	6.3198	8.6435	7.3413	8.0334	7.819	6.9461	6.6197	7.0579	7.0593
PF3D7_0712900.mrna1_1	PF3D7_0712900.mrna1_1;1343	1343	7.4569	7.3215	5.9777	7.6779	5.257	6.7616	5.3656	5.1346	4.295	8.2571	6.5292	6.1003	7.2922	5.8565	6.1003	7.0533	5.5008	5.4979	5.1526	6.8288	7.5152	5.5841	7.9967	4.8792	5.3961	4.8802	4.5981	5.3957	7.1837	7.203	6.8229	8.6367	6.4388	5.4643	5.7949	5.126	5.1989	8.9123	5.3628	5.9741	5.4864	6.8263	5.3547	5.6264	7.1242	6.0016	7.8391	7.038	4.797	8.6322	7.5502	5.2716	8.1666	6.7914	7.9026	5.432	6.2954	8.8772	5.689	2.9184	5.9568	7.3542	5.9177	7.3334	7.6671	7.0279	6.7374	6.1914	5.8465	8.6654	6.3063	6.9913	10.3196	5.2418	5.5329	5.1799	8.7724	6.3356	7.9712	8.6976	7.503	7.4542	7.256	6.9974
PF3D7_0712900.mrna1_1	PF3D7_0712900.mrna1_1;1344	1344	7.2527	7.3826	5.1453	6.5538	4.7618	6.3338	5.4135	4.332	3.7824	7.3785	7.0587	6.1276	5.225	5.0259	3.8963	5.0695	4.1811	4.1235	5.0081	6.2007	6.1849	5.0135	6.8638	5.8758	4.8856	4.7939	4.1481	5.2422	6.9912	5.9896	6.1198	6.4463	6.038	4.669	4.6662	4.3978	5.3988	6.4962	4.8455	5.8716	5.2574	4.5509	5.4915	4.9805	5.0215	5.1835	6.3127	5.8839	5.3056	6.379	5.1795	5.2028	4.0391	6.3959	6.5953	5.8792	4.5385	6.4692	5.4555	4.9001	5.8782	5.9406	6.9118	5.983	5.1424	6.156	5.602	5.7981	5.6954	7.474	5.1436	5.5607	7.2973	6.3445	5.2578	5.8686	6.7366	7.1911	5.2024	5.3558	5.3944	4.1052	4.9246	7.5175
PF3D7_0712900.mrna1_1	PF3D7_0712900.mrna1_1;1345	1345	6.097	6.7301	4.6814	7.2461	7.2718	5.9519	5.5527	5.6769	8.2105	6.4527	7.0573	5.9009	7	6.9371	5.6845	4.9098	5.0339	5.1218	5.1485	6.55	6.4621	5.2772	5.3593	4.9146	5.0378	4.8728	4.9453	5.4416	6.4326	5.7666	6.0633	1.2079	4.814	4.7986	3.6229	3.6299	4.4854	4.9914	6.2574	5.2968	6.5736	5.5777	5.853	5.986	5.5438	4.9625	5.044	6.6879	4.9435	7.4886	5.9026	5.1206	4.5613	5.3854	6.9781	3.9514	5.2532	5.8542	5.779	4.7409	5.9711	6.7454	6.0723	4.9383	4.4303	6.1344	3.9891	5.6197	6.8887	6.7032	4.1497	5.6525	6.8601	4.8339	5.0652	5.4053	7.3367000000000004	5.7876	5.5351	5.6232	5.9738	4.2638	7.1042	6.9121
PF3D7_0712900.mrna1_1	PF3D7_0712900.mrna1_1;1346	1346	6.4856	6.6914	6.1534	6.8143	4.9155	5.78	4.7027	3.8777	5.3823	6.5209	6.194	7.2403	7.3472	5.1727	5.5625	5.0682	5.9011	8.3437	4.8319	6.5856	5.153	5.9834	6.6308	5.3056	5.6182	4.8298	6.3702	5.1502	6.862	6.5657	5.9184	5.6648	5.3858	4.7965	5.1973	6.8954	4.627	5.7233	6.598	5.3757	6.8285	5.9825	5.1807	5.6525	6.1249	5.5132	5.6727	6.4119	4.2095	3.6369	5.9789	6.0725	3.5729	6.7626	7.2192	5.1759	3.9126	5.5668	5.6436	5.009	5.3245	6.3262	5.732	5.3785	7.3262	6.3916	5.4643	6.3262	7.0576	7.0113	5.8885	5.4634	7.5175	4.9035	4.9639	5.2623	6.8094	6.1016	6.3131	8.4627	5.7647	4.3632	6.4091	6.932
PF3D7_0712900.mrna1_1	PF3D7_0712900.mrna1_1;1347	1347	6.2915	5.9081	5.4168	6.4331	4.0866	5.8243	5.6053	4.6882	5.3334	6.2744	6.2487	8.7009	6.4089	1.433	5.1526	4.8053	5.2776	5.2044	5.6097	6.6234	7.0366	5.1227	4.5945	6.5053	5.4835	5.4799	5.5185	6.1039	6.5721	5.8104	6.0409	4.8364	6.1538	3.9402	5.9612	5.2376	4.8359	6.4315	5.9435	4.8043	7.055	5.4947	5.0734	5.8525	6.321	4.8704	5.4973	5.7824	4.6904	5.878	5.5883	5.2657	5.155	5.4243	5.9362	5.5826	5.8999	5.6462	5.3151	6.489	9.317	6.6945	5.6562	4.8679	5.1379	7.2921	5.5786	5.738	6.6714	6.3794	5.128	6.0485	6.9129	6.1293	6.9781	8.5011	7.1008	6.1781	6.29	5.6868	6.7836	4.4712	5.8311	8.0497
PF3D7_0712900.mrna1_1	PF3D7_0712900.mrna1_1;1348	1348	6.4489	5.5487	5.0461	7.4476	4.9805	5.5326	4.9955	6.3935	4.797	5.8485	6.1912	7.9729	7.8668	3.6112	5.4774	5.2604	5.4998	7.1027	4.6159	6.6696	5.5641	11.9752	6.1247	4.9326	5.8846	5.047	5.4581	5.5874	6.7097	5.9619	5.9528	5.8868	5.3331	6.2077	5.8035	3.8943	4.8222	5.1073	5.3402	1.5705	7.4102	5.5185	5.7266	6.5782	6.0036	4.7687	6.4043	5.5441	4.1408	6.1383	7.4876	5.4666	4.5705	6.4676	6.9174	4.9122	5.8334	4.8625	5.6247	5.6876	11.5195	6.5503	6.8773	4.4867	5.8437	6.8088	4.8146	7.5527	5.2475	5.8457	5.2709	5.3923	6.4396	5.6398	6.1817	10.8056	6.7606	6.1396	6.6533	5.6398	7.568	4.7808	7.1755	7.7276
PF3D7_0712900.mrna1_1	PF3D7_0712900.mrna1_1;1349	1349	7.3402	5.7195	5.2776	7.6321	4.8268	6.2715	5.6418	4.4803	3.0072	7.7624	6.4373	8.305	7.7914	2.6415	5.6047	5.5292	5.5619	5.7827	5.8497	6.8056	6.4446	5.7423	5.7554	5.7554	5.1453	4.2288	6.7731	5.275	6.7358	6.0219	7.2679	4.6076	4.8948	5.9446	5.0587	6.7377	5.2207	5.7268	5.8331	5.517	6.923	5.0014	5.2784	6.1249	6.2681	5.3775	6.496	4.8634	6.7384	5.7999	5.5292	5.5207	7.0078	5.2242	7.5992	3.8135	5.4104	6.0742	4.6719	5.1691	9.1114	6.6187	6.5262	4.8992000000000004	5.021	9.278	4.6651	5.6713	6.0566	6.3901	5.332	5.4107	6.6405	6.3032	7.1598	8.47	7.2303	6.4439	6.8204	7.2274	8.7457	4.5441	6.1946	7.1352
PF3D7_0712900.mrna1_1	PF3D7_0712900.mrna1_1;1350	1350	7.5871	6.5538	5.9912	7.356	4.9035	5.7415	5.6171	5.8691	4.749	6.9291	5.993	9.9465	7.562	5.5625	6.1027	5.3255	5.9718	5.8268	5.4767	6.5419	6.1633	3.6334	6.5292	5.9869	4.7918	4.7808	8.5187	6.2532	6.7761	7.2547	7.2126	6.1418	5.5317	5.4793	4.2257	7.6667	6.6592	6.1719	6.1749	5.9591	5.1993	4.5204	5.7973	5.6206	5.2157	5.6223	6.3628	6.5569	8.0795	5.4175	5.3462	5.6206	6.4476	6.2346	7.5322	5.1367	5.9071	5.8104	6.0152	6.1871	6.8883	6.7748	6.5212	5.0993	6.1033	6.7222	5.0215	5.3406	5.8597	5.3782	5.8146	6.5329	6.2961	6.753	6.6395	6.9963	7.1681	7.2014	6.1322	6.8411	6.4683	4.2479	6.535	7.0471
PF3D7_0712900.mrna1_1	PF3D7_0712900.mrna1_1;1351	1351	7.4429	7.4195	7.2383	8.984	5.8349	5.9265	7.0869	7.8857	5.7669	7.735	6.9143	10.3248	8.9566	4.7996	5.3284	5.7098	8.736	6.5917	5.8542	9	7.1407	5.5671	14.2226	6.6166	5.7274	6.2568	8.5269	5.2887	9.0148	8.1815	7.4263	14.2893	6.3925	5.9467	4.3889	7.7716	6.3158	5.953	6.4671	6.9293	7.8434	5.2388	5.8166	6.1926	6.8705	5.6896	6.6355	6.1572	7.4811	6.7266	5.0224	6.8074	7.9196	6.4148	8.4441	5.6002	6.264	10.752	7.3043	6.4512	7.6636	7.4538	7.8361	6.4765	10.9166	7.4253	6.2662	6.416	7.6015	6.2067	6.7332	7.5279	11.6594	7.9512	7.4894	7.1954	9.3828	7.5392	7.4092	11.2869	7.1429	6.9212	6.3237	9.7868
PF3D7_0712900.mrna1_1	PF3D7_0712900.mrna1_1;1352	1352	6.4438	5.487	4.8089	5.9523	4.9449	5.4757	5.6326	4.5874	2.8156	6.3509	5.2836	5.5103	5.1522	3.9709	4.3923	5.8184	5.6135	4.4828	5.5534	6.3567	6.0546	5.8153	6.7401	6.0785	5.5135	4.6124	5.8684	6.1867	7.3273	6.3743	6.7513	6.3961	6.392	5.5376	5.1739	5.0505	4.1375	5.4502	6.5228	4.5759	5.6505	5.2219	5.0496	5.153	5.5043	7.0449	5.9167	5.9925	4.7666	5.76	5.6349	5.0496	6.4214	6.1585	4.1985	5.5317	5.3909	6.2606	6.2352	5.6562	6.3252	5.8507	5.3201	5.4886	5.8336	5.6957	4.6058	9.1314	7.5159	5.4944	5.2227	5.2891	6.5807	4.8866	5.2551	6.8793	6.7849	7.2444	6.4707	5.6235	5.6651	5.5276	9.9742	7.8517
PF3D7_0712900.mrna1_1	PF3D7_0712900.mrna1_1;1353	1353	6.5464	6.6952	6.589	7.8014	4.3554	6.3114	6.2804	7.4227	6.1146	6.8991	6.4175	7.6133	7.6793	4.8704	5.7745	7.6318	7.6584	6.0717	6.1123	6.779	8.0848	5.1048	6.267	6.65	10.6882	4.5385	7.3366	7.3939	7.215	9.2522	6.0749	5.8043	6.6788	11.3012	5.4754	6.9426	5.6724	6.2889	6.4096	7.4869	6.2238	5.6436	6.025	5.7184	6.1655	7.6476	6.972	5.5503	6.9646	6.8547	5.2619	6.2726	7.1642	6.5792	6.9286	8.1163	6.4681	7.1201	5.9258	6.4145	7.2266	6.8083	10.4662	6.2887	6.5515	5.588	6.9874	6.5821	7.801	6.4527	7.3465	5.9296	6.9785	6.2787	7.0682	6.7151	7.7449	9.9771	6.8673	6.3866	5.0963	6.9424	7.1977	8.0977
PF3D7_0712900.mrna1_1	PF3D7_0712900.mrna1_1;1354	1354	7.1423	6.5642	5.1522	7.5071	4.269	5.3031	6.2546	8.0281	5.4653	6.5724	6.1355	9.1491	7.6188	5.3561	4.9699	6.0999	8.5744	7.2049	5.9816	6.4361	9.6577	5.4192	6.7912	5.8319	7.1937	5.0264	6.1254	7.1439	6.6163	10.2031	6.8015	6.1383	6.015	7.135	4.6508	6.2096	4.2795	5.8176	6.5129	5.8199	6.189	4.7903	7.3496	4.8972	5.4696	6.354	6.6413	6.225	7.0459	7.2228	5.7051	6.9751	7.3788	6.9325	9.0289	6.4963	6.2688	6.5676	5.7827	6.4492	6.7794	6.398	10.3588	5.3388	6.6745	6.2329	6.7186	5.6713	7.8338	7.1587	6.3705	6.406	7.3447	5.8856	6.2655	6.4676	7.3877	9.304	8.7702	6.6302	6.223	6.6977	5.121	7.7731
PF3D7_0712900.mrna1_1	PF3D7_0712900.mrna1_1;1355	1355	6.7593	7.837	5.6803	6.9205	5.6505	4.765	9.0263	10.7562	5.4699	7.1092	6.8921	9.2983	6.5723	5.0755	5.0798	8.2322	11.5884	7.0275	6.7541	8.0116	8.4418	5.68	6.6502	6.5625	7.0885	4.3568	6.5917	6.3459	7.3253	8.6724	6.8357	6.2802	6.9722	7.5771	4.4256	6.9569	5.8931	6.5607	6.4421	7.3966	6.086	4.406	6.8575	4.9923	5.8696	4.8644	6.67	6.0659	7.6871	7.2096	5.9878	7.2811	7.3747	5.5132	7.5787	5.2521	7.6594	6.4408	6.0963	4.8212	7.0807	7.1868	8.0986	6.1867	6.2913	6.1865	6.2014	5.7774	8.443	7.8682	6.1763	6.3712	7.979	7.2676	6.0413	6.3686	7.9193	7.6403	6.9905	6.8504	6.1098	6.1857	6.5322	8.4364
PF3D7_0712900.mrna1_1	PF3D7_0712900.mrna1_1;1356	1356	6.9814	5.394	5.6264	7.2892	4.5601	5.7347	6.972	8.5146	4.1938	6.7895	5.3154	8.5295	7.0923	3.7655	5.5817	6.2589	9.1871	6.3731	6.6185	7.6001	7.863	5.0224	5.848	6.1811	9.206	4.1827	6.2598	6.8036	7.5477	9.356	5.77	4.5454	5.6642	9.8301	4.5254	6.038	4.4456	6.1538	6.1572	5.7527	4.7887	5.1875	6.9358	5.4162	6.3384	4.5342	6.7421	4.8283	6.7199	7.6397	6.0226	5.7905	8.2886	6.2496	7.0053	5.3778	5.7973	5.5798	5.3255	6.1878	7.2534	6.4599	7.6093	6.2275	5.4172	5.8094	7.0438	6.2313	8.2076	5.7214	5.2839	6.1461	6.5755	6.4167	6.5234	7.3847	7.7811	7.5013	7.0706	6.0841	5.1396	6.8271	6.9931	8.5353
PF3D7_0712900.mrna1_1	PF3D7_0712900.mrna1_1;1357	1357	6.2135	5.3865	5.4686	5.742	6.1651	5.7613	5.5999	5.2638	4.3882	6.3043	4.9378	5.4222	5.5441	3.9117	4.9212	6.0018	4.2869	5.8153	6.3963	6.7507	6.4468	5.4087	5.0094	6.7568	8.3172	5.0496	7.6134	6.0603	5.9558	7.4082	6.6887	4.641	6.0244	9.2073	4.7404	4.9977	5.328	5.2713	5.5326	3.7377	4.7142	4.9575	6.6496	5.7029	4.4764	5.2219	6.2304	5.6203	4.8634	6.9986	6.5067	6.9218	10.4764	6.5996	6.5207	5.6482	5.9362	5.6061	5.7554	5.6253	7.1947	6.335	5.9343	5.7178	5.2219	5.5357	5.0734	5.1404	7.5482	6.5284	6.2067	6.2418	5.8369	5.2776	5.8382	6.5992	7.6408	6.2361	6.5334	6.044	5.0072	6.017	5.6848	6.9029
PF3D7_0712900.mrna1_1	PF3D7_0712900.mrna1_1;1358	1358	6.4416	5.8061	5.9064	6.609	3.7751	5.437	5.4584	4.0883	3.9411	6.6426	5.0955	6.4385	5.6605	4.6253	5.6264	5.7417	5.723	3.1953	5.8537	5.5874	6.9964	5.3551	5.6005	5.6755	6.1629	5.0325	5.3677	6.0639	7.2896	6.192	5.6536	3.7268	4.7511	6.6454	4.4938	4.6165	4.4634	6.1801	6.2428	4.272	4.8156	5.565	6.6477	4.2578	5.1018	5.572	4.5248	5.6041	6.9262	5.7756	5.8743	6.1558	6.9278	6.7923	6.2628	5.3187	5.2657	7.0878	4.8314	4.3176	6.0226	6.1952	7.6501	5.6968	4.5963	5.558	7.9641	5.218	6.7325	6.2114	5.5116	5.5382	5.5198	5.2079	5.7921	5.2449	8.2328	7.7776	5.8495	5.8733	5.2502	4.9547	6.0479	7.0358
PF3D7_0712900.mrna1_1	PF3D7_0712900.mrna1_1;1359	1359	7.4765	6.5835	6.0072	6.0644	5.2861	5.438	5.6453	6.6069	5.5656	6.8381	7.3482	6.5041	6.6907	5.4239	4.0356	6.5956	6.598	5.6982	6.3427	6.714	6.9498	4.849	6.1981	6.8728	7.3763	3.3391	5.373	7.6314	6.6193	7.2316	6.7153	6.0336	6.5121	7.8486	4.116	5.6363	4.6993	5.0518	5.4728	5.3313	4.6023	4.6188	8.957	5.8985	6.5688	5.1396	6.8788	6.7519	7.3424	8.557	6.8218	8.844	7.1952	7.2238	7.1999	5.4128	5.3823	6.5018	5.9425	5.3971	7.0364	7.7696	7.3368	4.8664	6.191	5.61	4.4343	5.3806	8.5822	5.7225	5.8817	6.3524	7.2629	6.0957	6.5521	5.7276	8.0002	7.8335	6.1179	6.4604	5.4673	5.9523	4.8176	7.9029
PF3D7_0712900.mrna1_1	PF3D7_0712900.mrna1_1;1360	1360	7.3159	7.0905	6.3094	6.3766	6.4253	5.2754	6.4333	8.1722	5.5865	7.5706	9.3349	7.8281	6.0738	5.8094	5.6444	6.5127	9.0264	5.7677	5.8817	7.0139	10.4032	6.5874	6.1522	6.3225	7.6407	5.2141	5.2067	5.6798	6.5665	10.2301	6.724	5.5435	6.7434	8.2547	4.811	5.1767	5.6126	6.5209	4.6826	6.6723	5.7573	4.6165	5.393	6.3674	6.596	6.9048	6.2508	4.812	6.204	7.7953	7.071	6.5555	5.4666	7.77	6.472	5.4601	6.1749	7.1571	5.9158	6.594	6.5415	7.8604	6.5726	6.9113	6.2619	5.7751	5.1587	5.0023	9.173	7.0211	5.8575	7.2661	7.6817	6.3842	6.64	6.6154	9.217	6.611	7.7473	7.0827	5.9568	4.9255	5.7903	9.1915
PF3D7_0712900.mrna1_1	PF3D7_0712900.mrna1_1;1361	1361	7.382	6.383	5.2698	5.8721	3.2265	5.1243	5.511	6.55	5.0237	7.4707	7.6005	6.897	5.4393	3.4738	5.8497	5.4192	7.5211	6.1707	6.4177	6.9719	9.1984	6.1256	5.5466	5.3107	7.2839	4.5583	4.7861	6.1871	7.0365	10.0478	7.8036	4.5192	5.8924	7.373	3.7203	4.8565	5.9269	4.9982	5.0431	5.8728	7.7323	4.2525	5.8395	5.9982	5.7082	3.8359	5.5515	4.8709	5.9607	5.7565	6.2485	5.7079	5.2839	5.9773	6.7631	4.5292	5.9117	6.194	5.854	4.9331	5.033	7.6099	5.9581	6.6546	4.5916	5.4883	4.5027	4.6011	8.9596	6.1655	4.8186	5.0514	5.805	6.5294	5.9946	6.314	9.3218	5.0448	7.3051	5.5702	4.9828	5.9512	5.479	8.779
PF3D7_0712900.mrna1_1	PF3D7_0712900.mrna1_1;1362	1362	7.5422	8.9793	5.2254	6.6245	4.3646	4.3067	7.163	8.0749	5.8314	8.1213	7.7076	7.6336	6.4346	4.4835	5.2079	6.2227	8.7133	6.0197	5.233	7.2522	8.5562	4.6317	6.4468	4.7263	8.5981	4.7766	5.087	5.5005	7.0946	8.8034	6.51	5.5163	6.1043	8.7383	5.4725	5.3635	6.4454	5.3516	5.7159	7.5686	9.0733	3.8629	6.1048	5.8148	7.014	6.3384	5.6913	6.9783	5.7779	5.9486	5.6404	6.0363	5.1119	5.7175	8.2723	6.6834	6.5512	5.6082	6.0184	5.9809	4.9444	7.7067	7.2424	6.709	6.0587	5.5373	5.824	5.044	6.3105	7.2454	5.8397	6.2259	6.3232	6.9359	5.5198	5.4496	9.4979	5.8012	7.0988	6.0568	6.3391	4.1367	5.3712	6.2957
PF3D7_0712900.mrna1_1	PF3D7_0712900.mrna1_1;1363	1363	6.2961	6.7637	6.1556	6.6356	4.4376	5.784	5.7404	4.7527	3.9383	5.9088	6.4182	7.0405	7.2178	4.4581	5.8679	5.7206	5.1886	2.9411	5.3537	6.5157	9.9228	5.9702	7.6146	5.9542	6.5337	4.4026	5.5753	5.0807	6.7069	9.9202	6.3445	5.7827	6.25	6.2455	5.2192	5.272	5.3462	4.0259	5.9345	6.6925	4.2743	4.1562	5.504	6.1014	6.0566	5.2192	5.3951	5.7123	6.9578	4.1391	5.292	5.2847	4.4243	6.135	9.3303	5.5053	5.51	6.5091	5.5226	5.647	5.4896	7.8657	5.7916	6.6604	4.9639	4.8263	4.814	5.7918	7.3025	9.5814	4.8115	5.9928	6.1699	5.5441	5.1707	6.0369	8.8829	4.934	6.9784	6.105	5.3452	5.9923	5.7339	6.6659
PF3D7_0712900.mrna1_1	PF3D7_0712900.mrna1_1;1364	1364	7.075	6.0374	9.2303	7.5626	5.1289	6.8387	6.212	6.2943	5.3985	6.726	6.4254	5.9695	7.9244	6.106	6.4288	6.2032	6.6404	5.1583	5.3865	7.2697	7.1327	7.3315	6.5242000000000004	8.498	6.7525	4.8924	5.0347	6.4241	6.8722	8.3277	8.3505	5.4313	7.5617	6.9754	5.2957	4.8773	4.3016	6.4136	5.851	5.2118	6.292	3.7949	6.1426	7.3189	5.8202	5.1194	7.1592	5.4816	5.1094	5.434	6.4226	4.845	5.1957	7.2571	13.6056	5.8492	6.6928	5.5138	4.889	6.1675	4.4764	8.4289	11.9575	5.5144	5.1502	5.7703	5.8179	5.2376	6.972	13.4551	5.5264	7.3608	6.8801	6.4128	6.025	5.8089	8.8198	11.5571	6.9304	6.6343	6.2568	6.1451	6.674	6.7447
PF3D7_0712900.mrna1_1	PF3D7_0712900.mrna1_1;1365	1365	5.9577	5.1695	5.4519	6.9311	3.1043	4.7719	5.649	5.6814	5.2551	6.0583	5.9676	5.2071	5.496	4.8344	4.7043	5.5295	6.0598	5.2005	5.3092	6.8283	5.017	6.1383	5.9754	7.1273	6.8494	4.8253	5.5251	5.2998	6.582	6.0426	6.1469	4.0951	6.944	6.9875	5.636	5.627	5.0018	6.0257	4.6311	5.2273	4.5342	4.7334	5.7703	5.9519	5.5814	4.6542	5.2502	5.6482	5.1815	7.1272	6.364	6.4911	4.7965	6.6663	5.6899	5.2415	6.0894	7.3454	5.7996	6.1902	7.5719	7.2331	5.2392	5.1783	5.5619	5.5416	6.127	5.7605	8.0473	6.1089	6.4591	5.1843	9.1612	5.7645	5.5889	5.7068	7.0456	6.392	6.9246	5.6971	5.0527	5.7853	6.2617	8.2282
PF3D7_0712900.mrna1_1	PF3D7_0712900.mrna1_1;1366	1366	6.9373	5.5478	6.2248	6.4558	5.6261	5.6778	5.6755	5.8043	3.9928	6.4803	7.2361	5.3537	5.4812	4.9378	5.3431	5.0045	5.0281	4.1683	6.339	7.097	6.4803	6.1031	5.353	6.4625	6.0016	4.9635	5.1795	6.1377	6.7511	5.9882	6.4611	5.0947	5.9993	6.7264	6.1631	5.1574	5.6545	5.5351	6.1955	4.5423	5.0135	5.8032	5.9052	5.9388	5.8217	4.2048	6.2428	5.8237	4.853	5.3423	6.5774	5.6665	3.6404	6.3448	6.1542	4.7756	5.6882	5.8207	6.06	5.6044	5.6387	8.3388	5.5874	6.2692	5.1135	5.5113	7.9316	5.1687	8.4256	5.7882	5.8948	6.3009	7.5122	5.5913	7.1413	5.7727	8.6892	7.7138	6.8923	5.746	6.2771	5.8056	6.3853	8.2774
PF3D7_0712900.mrna1_1	PF3D7_0712900.mrna1_1;1367	1367	6.9964	4.9011	6.6922	6.3001	4.844	6.9091	5.2215	6.2188	5.0751	6.2305	6.2675	7.2367	5.8321	4.9425	5.0866	5.5351	6.8869	3.5801	6.2132	6.8693	6.984	7.8692	4.0514	6.5515	7.1582	5.3792	7.5416	3.6971	6.8718	6.3735	8.39	4.8104	7.26	7.4468	6.5953	7.1255	7.0044	6.3859	5.6141	4.8089	5.0197	5.7225	6.3668	6.2436	5.7993	5.2806	5.8125	6.2529	4.7965	5.9937	6.3178	5.3896	5.3374	6.6655	6.2081	5.3971	5.9013	5.6585	6.054	5.8156	5.1871	9.9532	6.156	7.3707	5.7777	5.5154	8.7695	5.3462	5.6363	6.4058	5.9174	6.6548	6.6385	5.8273	6.2998	5.4353	9.9049	6.101	7.6336	6.8407	6.4189	7.9845	4.9882	7.9403
PF3D7_0712900.mrna1_1	PF3D7_0712900.mrna1_1;1368	1368	6.8903	6.1221	6.7094	4.0081	5.4877	5.5404	6.1089	5.6648	5.2365	7.3057	6.3861	10.0077	5.1522	3.9373	5.9669	5.6812	5.8027	4.8738	6.5665	6.3913	7.1639	5.6899	4.4718	6.1886	9.9371	3.8074	5.6812	4.8099	6.6561	6.0577	6.902	3.1699	6.7645	10.6587	5.6982	4.9593	4.466	5.7071	6.2889	5.5106	5.0695	6.3245	5.9544	5.9887	5.9189	5.1623	5.9937	6.6713	5.1815	5.1256	5.2365	5.1114	5.5768	7.8833	6.3345	4.7153	5.6467	6.2703	5.5844	4.8972	4.9713	7.2375	4.696	5.7698	5.8209	6.2223	6.0283	5.4656	4.4647	7.8837	4.0054	5.3775	7.3817	5.2645	5.5862	5.5254	8.0017	5.0396	6.0581	5.6519	6.774	6.235	6.0052	4.4647
PF3D7_0712900.mrna1_1	PF3D7_0712900.mrna1_1;1369	1369	6.5738	4.7306	7.1797	5.8878	4.811	4.9887	5.3593	4.5211	2.9764	7.1274	4.7965	9.5125	5.4799	3.4168	5.8153	5.348	5.7774	4.4363	5.5211	7.2308	6.3143	4.7981	4.5838	4.85	5.1795	4.6427	4.8248	4.9269	7.4571	5.6536	6.8826	4.1334	6.1041	6.6296	5.761	4.4456	4.0453	4.9093	5.7983	4.4363	5.9718	4.9887	4.4777	3.1699	5.7829	5.5388	5.8582	6.1751	4.6843	5.6162	5.4403	5.3537	4.2079	6.5925	6.2271	4.5692	6.4947	6.5072	5.1231	4.4423	5.4686	6.3255	5.2765	6.2286	5.1318	5.8104	7.2338	6.0494	5.2544	8.0626	5.8836	6.5689	7.692	6.4835	7.2614	5.8755	7.9623	2.8738	6.325	4.6058	5.897	7.1213	6.4266	4.3681
PF3D7_0712900.mrna1_1	PF3D7_0712900.mrna1_1;1370	1370	6.7359	5.6334	6.2355	4.717	5.1432	6.0691	5.6153	5.5106	5.1114	7.7685	6.814	9.1186	4.9026	4.995	5.2664	5.8283	6.1071	3.6147	5.8133	5.8819	6.0936	5.157	5.0027	4.8304	8.8428	5.228	5.5438	4.6153	5.797	5.9519	8.646	3.7126	5.0661	8.8883	6.157	5.9081	6.0365	5.9212	6.293	4.5552	4.7887	4.6485	5.3899	5.7412	5.6571	6.0477	6.5928	6.7321	5.4738	3.7527	5.4276	4.7527	5.4689	7.2085	6.3853	5.7257	6.8426	5.4676	4.8135	5.4256	5.9955	5.4584	4.1185	5.3789	5.292	5.1416	6.5432	4.359	4.9477	8.0444	4.785	6.9176	6.5709	5.517	6.0056	5.9635	7.5752	5.9873	6.3714	6.6112	5.6159	6.6485	5.591	5.306
PF3D7_0712900.mrna1_1	PF3D7_0712900.mrna1_1;1371	1371	6.5005	5.6182	5.2987	5.9258	5.2895	5.7814	5.5125	4.4614	4.3937	6.2728	6.005	7.0678	5.6276	6.5037	6.0155	5.3316	5.4841	3.6381	5.5239	6.8125	6.0365	5.4611	5.2234	6.1873	5.2668	4.6798	4.292	5.6753	7.2619	5.8171	6.0455	5.0853	5.9572	6.1198	5.4145	4.4429	7.7592	5.3568	6.9057	5.0413	4.6479	5.31	5.076	5.2931	6.0531	5.1497	6.4383	6.4959	5.0435	5.5125	5.2843	6.1611	4.2623	6.5144	5.489	4.1043	5.0067	5.9227	6.2957	4.7181	5.8963	6.5289	6.2352	6.3423	6.283	5.7653	5.5046	6.254	8.2185	5.504	5.3635	6.2885	6.4124	5.2998	5.3363	6.4184	6.437	5.5046	6.7642	5.9894	6.0678	4.785	5.991	7.6152
PF3D7_0712900.mrna1_1	PF3D7_0712900.mrna1_1;1372	1372	7.2311	5.9846	6.8273	4.6124	4.7049	5.6719	5.4443	5.5075	3.8207	7.7333	4.9662	11.5183	5.5999	5.1177	5.5192	5.257	5.5604	5.3992000000000004	5.8304	6.079	5.8795	5.5005	5.5859	7.7435	5.4601	5.3034	5.3198	5.8475	6.9227	6.0394	6.9638	4.3875	6.9326	5.2839	4.5484	5.2627	5.8763	5.2234	11.1574	5.225	5.3971	4.6317	6.5922	8.9619	5.3255	5.9134	5.942	9.0796	4.6088	4.2149	5.1775	5.5122	5.1227	6.6121	8.7611	5.3377	6.822	5.4838	5.3992000000000004	6.2409	5.7942	6.1181	5.6772	5.6088	5.0828	5.3785	5.8156	4.9486	6.9261	9.4068	5.3023	6.7201	6.6639	5.2544	4.5975	5.8696	6.799	5.3291	5.78	6.0244	6.1073	6.0446	5.6424	7.4387
PF3D7_0712900.mrna1_1	PF3D7_0712900.mrna1_1;1373	1373	6.8318	5.8255	6.1227	5.7576	5.1481	5.0308	5.3001	5.3604	4.6194	6.6407	6.3554	9.3124	4.6713	5.5874	5.983	5.4925	5.8912	5.3978	5.3698	7.7045	7.1461	5.5472	6.1967	6.4376	5.2441	5.5008	3.3505	5.2001	6.5382	6.0633	6.4085	5.8063	6.3551	5.2498	4.851	3.4647	7.0129	5.9512	6.6336	4.0807	4.7719	5.785	4.8856	6.3976	5.3248	4.6904	6.2367	6.6371	5.2091	4.1787	5.4598	5.3968	3.2418	7.1077	5.3625	5.2898	6.6336	5.8364	5.4709	4.7043	6.0446	5.8442	4.6943	5.465	4.9509	5.8122	9.1429	5.4617000000000004	6.971	6.5239	4.7908	6.5248	6.4276	4.6369	5.5969	7.0732	6.7287	6.2819	6.5483	5.7474	5.5248	9.6886	6.3302	6.7975
PF3D7_0712900.mrna1_1	PF3D7_0712900.mrna1_1;1374	1374	6.5275	6.3677	6.7651	5.6261	4.859	5.516	5.95	5.0321	5.0045	7.2048	6.2309	11.4817	4.8084	4.2979	5.855	7.5555	5.8169	3.433	6.1522	9.4423	7.8045	6.3731	6.0321	4.4561	5.5738	4.2288	5.1322	5.6696	10.0409	8.0834	8.5091	4.7871	5.8795	4.89	4.6932	5.1223	5.6927	5.5388	6.4827	5.645	5.1855	5.4951	5.7876	5.0639	6.4624	5.2334	4.5619	6.4326	4.5898	5.0853	5.7769	5.3509	5.6407	6.7562	4.7861	4.8263	8.9321	4.8268	4.7252	5.3012	4.9814	10.5717	4.7934	5.9544	5.3789	6.0117	7.8369	5.1807	5.9023	6.9327	4.859	5.6733	6.3302	6.0173	6.0522	6.3561	9.5861	5.4874	6.8197	6.0483	6.8644	7.3661	5.6949	7.142
PF3D7_0712900.mrna1_1	PF3D7_0712900.mrna1_1;1375	1375	6.2999	5.6885	6.3196	5.3964	5.2172	5.8522	5.3607	5.2095	5.025	6.5664	6.4358	8.4155	5.2787	5.6781	5.1847	5.5435	4.9676	4.0099	5.546	9.512	6.9098	5.1875	6.0936	6.0297	4.813	4.4607	4.6876	4.7263	9.2386	7.0607	6.3284	3.7634	6.5214	5.3241	4.969	5.6279	5.1514	5.6241	6.5368	5.121	5.3402	5.06	6.2067	8.1887	6.0005	5.5677	5.8868	6.2378	5.2735	5.1489	5.9193	5.0921	5.7684	6.0369	4.9941	5.1767	7.792	6.2931	7.969	4.8738	9.4404	6.2703	5.4561	4.645	4.5638	6.5767	6.7558	5.4306	6.7068	5.6899	5.9609	6.9683	5.939	6.3505	5.8726	9.7782	8.4927	6.7892	5.5804	5.7255	6.9597	6.0081	4.5021	7.3949
PF3D7_0712900.mrna1_1	PF3D7_0712900.mrna1_1;1376	1376	7.193	6.2182	5.9465	5.3547	4.756	5.8912	5.0347	4.2906	5.09	6.9027	6.3899	8.4018	5.5632	3.2126	5.6837	5.133	6.4316	4.8953	5.3747	9.9098	8.0417	5.4578	5.9588	6.4704	5.6724	5.1144	5.0409	5.4356	9.7132	9.1784	5.8336	4.7608	6.3288	5.0112	5.5254	5.5201	4.3909	5.7671	5.7968	5.9052	4.8856	5.3441	6.2935	8.38	6.1043	4.8395	5.5141	6.3374	6.5531	3.3491	6.4778	5.554	6.3484	6.4793	3.6904	4.8743	6.9385	5.1256	9.4401	6.4614	9.0151	7.6256	5.4212	5.2106	5.4617000000000004	6.5613	6.7896	5.1098	6.6264	4.6775	5.805	7.4825	7.3497	7.6242	6.7057	8.6649	7.7417	6.9104	6.8074	6.4529	6.2474	6.9141	6.4426	7.1171
PF3D7_0712900.mrna1_1	PF3D7_0712900.mrna1_1;1377	1377	7.2305	6.0839	6.8834	5.814	5.5454	6.2277	6.3531	5.9653	4.6921	7.3294	6.5667	12.5094	6.6449	6.0347	6.8122	5.7554	5.4386	6.0141	4.6387	12.9709	10.4407	5.7517	4.9699	4.859	5.2296	3.6112	7.662	5.85	13.2536	10.5333	8.3957	5.254	5.1827	5.9189	5.9241	7.8451	6.6371	6.08	7.3743	5.1518	6.2342	7.5847	9.7852	10.9095	6.4733	5.3572	7.2304	7.5375	6.8639	6.1104	7.2771	5.9514	8.8739	6.3505	5.5613	5.6511	9.988	6.3169	9.6103	10.1258	11.0713	11.0128	6.4168	5.8863	6.9602	9.0002	8.7753	5.5503	7.7169	6.4429	5.0339	10.5146	6.3583	9.9878	8.3336	11.2557	10.1084	5.4192	6.3658	7.9135	8.5692	10.8866	5.9453	7.9766
PF3D7_0712900.mrna1_1	PF3D7_0712900.mrna1_1;1378	1378	6.5975	5.7727	6.3832	5.7227	6.7577	5.0215	5.9357	4.4522	7.6751	6.6317	6.9632	10.6484	6.4273	6.9759	5.1309	5.31	6.2071	5.1164	4.8268	11.6814	7.7575	6.0339	5.4403	6.5022	5.8122	4.4039	6.759	6.4629	12.1656	10.4344	7.6536	5.7766	6.0034	5.3951	6.2257	7.5071	4.8104	5.1052	6.4754	4.2608	5.4601	11.2164	8.503	10.5295	6.7657	6.0527	6.2653	7.2298	6.0764	7.4968	8.0579	5.0717	7.9024	7.4583	5.1239	6.2355	7.5302	6.9231	10.104	7.45	11.6514	10.4898	6.1583	7.2658	5.1643	9.2602	5.009	5.7884	7.4625	5.7983	5.3604	9.2029	7.9816	9.6881	8.3988	11.3926	9.4529	6.1609	7.1882	6.0652	9.1734000000000009	5.8186	5.9071	6.9424
PF3D7_0712900.mrna1_1	PF3D7_0712900.mrna1_1;1379	1379	7.4414	6.0391	5.8572	8.5517	6.7999	5.7123	6.8459	7.4801	8.6273	8.5226	5.7952	13.2114	8.6645	7.7353	6.8169	5.849	7.4382	6.8176	5.4542	13.2162	13.3284	6.7534	6.1765	5.5844	6.3341	6.3686	7.5661	6.8937	13.4816	13.1327	13.1776	5.3122	6.2332	6.2715	6.8246	8.7894	5.7431	6.4612	8.6974	5.0103	9.6805	10.5731	10.7213	12.4207	7.6671	5.7753	6.3688	8.5778	8.3851	9.3457	8.6407	7.2589	9.4988	6.4645	5.6118	6.5048	11.3725	7.2517	11.1403	8.1418	11.0584	12.2102	8.0571	7.3133	8.0333	9.5161	6.6318	5.4439	6.5228	7.0021	5.3913	11.5088	7.3945	11.0582	8.4586	11.1926	11.4418	7.8375	6.8605	8.9374	9.7153	8.2914	6.3487	7.0483
PF3D7_0712900.mrna1_1	PF3D7_0712900.mrna1_1;1380	1380	7.207	5.9809	6.4827	7.7278	8.189	5.8699	7.71	5.2547	8.7093	6.7497	6.1185	12.4229	7.684	8.4051	5.5398	8.4513	6.5105	4.7506	5.4944	12.1183	13.0374	4.4243	6.6002	6.6601	6.0932	5.96	6.6792	5.8883	12.6714	12.7546	12.8615	6.4935	6.6685	6.6981	5.6608	7.005	6.0639	6.3918	8.5614	4.4396	6.3217	10.6866	9.6566	11.306	4.735	6.0514	5.1953	7.9768	5.5364	12.9696	8.0633	5.2716	7.6879	7.351	6.1318	6.4998	10.668	7.2728	8.7221	7.0799	9.6694	11.4327	6.0577	5.5148	6.6337	7.8407	5.7013	6.2095	4.8909	7.3474	6.5498	10.3485	8.4294	8.8848	7.3327	9.9853	11.1205	6.8076	6.9715	7.7783	7.9665	6.644	6.9064	3.9699
PF3D7_0712900.mrna1_1	PF3D7_0712900.mrna1_1;1381	1381	9.3731	6.1809	5.8718	8.596	8.8804	6.978	9.4564	6.8014	9.8177	9.4426	8.4903	9.7102	8.9487	8.9117	6.9366	10.7949	7.4927	6.115	5.8824	12.5924	14.0725	6.8786	5.3639	6.9136	6.1348	5.6611	7.3392	6.332	13.0156	14.3481	14.0608	4.6798	7.0332	6.5486	6.2196	6.7442	6.6643	7.7938	9.6054	6.132	5.7222	10.8726	10.4059	11.657	8.4184	8.4142	7.0701	9.2811	5.1123	13.2032	9.5181	7.6883	9.1786	6.9454	6.5209	6.8685	11.7642	8.1628	8.6987	7.4062	11.4756	10.5274	8.063	5.5454	8.5203	9.4861	5.7698	7.0532	8.2305	7.3796	6.7803	11.0011	8.641	9.0613	7.9035	11.3198	10.4161	7.3321	7.0842	9.1781	9.7827	8.6856	6.4791	7.6049
PF3D7_0712900.mrna1_1	PF3D7_0712900.mrna1_1;1382	1382	8.717	7.1572	6.607	8.2632	9.7537	7.569	8.4575	7.0413	9.8053	8.7288	8.7147	9.8198	8.4935	10.0857	7.7309	9.3632	7.2486	6.876	6.0609	11.9301	14.6118	7.9697	5.862	7.2446	6.1365	5.8435	6.7478	5.6761	12.2689	13.931	13.9331	5.2705	5.9944	6.9494	6.6254	7.7072	6.478	7.8057	10.0348	6.7831	6.9687	11.0749	10.2378	11.7227	7.9024	6.8195	7.6086	9.1781	4.067	13.7747	9.3234	7.5246	7.3789	7.1715	6.4258	6.742	11.4431	9.307	8.8522	7.667	10.9832	9.5179	6.9168	6.3154	8.7874	9.622	7.1389	6.0067	7.5328	9.2376	6.567	10.9598	9.2051	9.0075	8.206	10.9272	9.5914	6.3029	6.9425	9.3456	9.6073	8.5116	6.9267	7.3486
PF3D7_0712900.mrna1_1	PF3D7_0712900.mrna1_1;1383	1383	9.9337	6.558	7.5221	9.1519	10.9583	7.1905	7.1384	7.0704	10.165	9.9351	8.9831	9.7966	8.9832	10.3294	7.8728	9.8318	7.5018	6.9415	6.9872	12.142	14.77	8.7298	6.0911	7.8749	7.822	6.0014	12.9478	6.6945	12.4358	14.6057	13.8829	5.585	8.2595	8.6192	6.1959	12.0525	8.105	8.3655	11.6547	6.5896	6.2079	11.6604	10.7104	11.8433	9.0002	8.3338	8.9025	9.8603	6.3049	14.0182	9.5234	7.9561	8.3175	6.5048	7.1607	8.3406	11.9607	8.2641	9.3065	6.86	9.4706	8.8459	8.0014	6.6315	9.199	9.7905	8.2485	7.7247	9.6292	7.9245	7.5516	11.1269	10.9697	9.8058	6.7754	9.5478	9.3851	7.1667	8.0101	9.5017	10.2121	9.85	8.2355	8.1268
PF3D7_0712900.mrna1_1	PF3D7_0712900.mrna1_1;1384	1384	7.342	6.0058	6.2613	9.0448	8.581	6.62	8.1705	8.1447	9.1389	6.7104	7.4232	7.742	8.567	8.0026	4.7698	7.7222	6.7823	6.2696	5.4107	10.923	13.0112	7.7757	5.2487	7.5433	6.4919	5.6713	5.7978	5.9143	11.121	14.361	12.7195	5.3125	7.6293	6.1389	6.4957	7.7345	8.2658	6.6056	7.3189	5.9095	5.3288	11.7238	9.9007	11.0904	6.3129	6.1311	6.6196	8.102	6.4173	13.9302	9.4856	8.1013	6.5398	6.8372	6.1532	8.09	10.8924	7.9736	9.4736	7.9703	8.2812	8.0019	6.6007	6.4338	8.8561	10.2219	6.2711	9.9396	9.4777	6.4017	8.306	11.9538	9.4736	9.5272	8.1554	8.4965	7.8786	7.3557	7.5988	9.6108	9.9108	7.6569	10.4641	9.7229
PF3D7_0712900.mrna1_1	PF3D7_0712900.mrna1_1;1385	1385	6.8041	5.2106	5.4588	9.4716	6.554	5.8634	7.8524	7.098	6.8067	6.7724	7.3709	7.9073	8.8798	7.0485	5.5416	8.4527	6.2188	6.1603	6.4185	9.7087	12.651	7.9432	5.4138	9.1642	6.2643	5.8929	6.0555	7.8304	9.7281	14.003	13.1149	4.2388	9.9353	6.3298	6.994	7.0383	7.8337	6.8736	8.1872	5.1322	4.6485	10.7477	9.6598	11.1389	6.1414	6.3085	6.7604	8.2313	5.8839	13.6642	9.8245	7.4665	6.5916	8.6266	5.8809	6.7678	10.7167	7.617	8.496	7.8267	9.658	8.4878	7.9713	6.6129	8.0094	9.9187	5.3775	8.4289	9.5457	5.4838	7.5421	11.6015	8.741	8.5769	7.8022	9.7217	8.1824	8.116	7.3528	8.7234	10.2237	6.591	8.5934	9.8959
PF3D7_0712900.mrna1_1	PF3D7_0712900.mrna1_1;1386	1386	8.1694	6.3063	5.9676	9.8249	5.3129	6.5259	8.531	7.451	5.6784	7.3137	7.0235	9.1807	9.9117	6.5664	7.2235	9.5279	7.9798	7.6172	9.091	10.2404	10.471	9.1016	6.8293	8.5904	6.2854	7.3752	7.3457	7.7303	9.9601	11.0445	14.0298	7.4201	8.305	7.8111	8.1621	7.8509	7.7029	8.0591	8.309	5.8537	5.7795	7.2625	9.3807	10.0215	7.5407	7.3878	6.8607	10.6972	6.8022	14.3695	10.3522	8.1818	7.0253	7.817	7.0571	7.2734	11.3813	6.5192	8.5789	8.1451	6.2378	9.8119	8.2831	6.7732	6.9115	9.4601	5.6288	9.1154	9.4242	6.5673	7.5335	12.3191	7.9686	9.1535	8.2729	7.0135	9.7618	8.5425	8.055	7.1609	9.4583	6.0809	9.1871	8.9204
PF3D7_0712900.mrna1_1	PF3D7_0712900.mrna1_1;1387	1387	8.6161	6.3406	6.247	9.2888	5.5531	8.3521	9.0325	5.7576	5.7565	8.5066	9.0256	8.0384	9.4252	4.98	8.2382	10.4162	5.7517	4.9303	6.9597	10.3187	12.0391	6.9889	5.7216	8.4642	6.4373	6.4532	5.9042	6.6299	10.1795	11.7961	9.6254	3.3391	8.2099	6.9292	5.4617000000000004	6.1847	7.0787	6.7174	8.2784	6.0566	6.3586	6.0775	8.4498	7.9656	8.0088	7.6901	6.2911	8.5231	6.8018	13.9098	5.2238	8.2244	6.9093	10.0866	8.9636	7.8921	7.4423	6.1928	6.212	6.3406	6.5601	8.156	8.1971	6.9142	5.8056	8.1602	5.0347	8.2281	9.6971	8.3347	6.3868	7.9985	7.684	5.2769	7.6813	6.9234	8.5557	8.5588	7.8562	6.7562	8.4154	5.0514	8.1118	8.795
PF3D7_0712900.mrna1_1	PF3D7_0712900.mrna1_1;1388	1388	9.1303	6.4084	6.9261	9.2068	6.049	8.4931	9.0496	5.9554	5.8709	9.1696	9.2467	8.5784	9.1748	6.2384	8.1424	10.6758	6.7215	5.1127	7.1829	10.2913	11.8692	7.5232	4.8948	8.7475	5.8301	6.8254	7.3595	7.329	10.4247	11.7693	8.3363	4.7301	7.9998	7.2834	6.9557	7.4468	7.9429	7.5396	9.188	5.7892	6.5601	5.4915	8.2966	8.8609000000000009	8.4868	8.5539	6.949	9.1511	7.4678	12.2675	7.1078	7.688	7.1939	9.611	8.1475	10.1168	7.2076	6.8206	6.065	6.758	6.0781	8.7235	7.4545	7.1022	6.4308	9.4781	5.2184	8.418	9.2155	8.5345	8.5011	7.1758	7.8392	6.5913	7.1478	6.7491	9.0313	6.4616	7.518	7.5322	9.0575	6.9106	8.6492	8.6691
PF3D7_0712900.mrna1_1	PF3D7_0712900.mrna1_1;1389	1389	11.1153	5.4356	6.2911	9.3573	5.1579	8.6678	8.1702	5.3961	5.3052	11.8323	8.9868	6.9435	9.21	6.3581	8.0851	10.106	5.8731	4.641	6.4553	9.8862	11.9006	5.2642	5.5323	6.8798	7.0354	6.3243	6.3651	5.6935	10.0307	11.4459	7.5686	5.4205	6.7854	8.2752	4.8753	6.2836	5.8006	6.535	7.4022	5.6876	6.2502	5.005	4.6927	5.9964	10.0128	6.7706	6.4128	7.1594	7.3913	5.4175	7.1604	6.5685	7.009	8.8823	6.826	6.2735	6.643	6.5732	5.9853	6.8358	5.9984	7.8442	6.6566	6.2906	5.5792	8.4915	4.9556	6.9903	8.942	7.8892	5.8248	6.6782	8.7326	6.7085	6.8685	6.2496	8.6652	6.634	7.8874	7.1309	8.3106	6.8554	7.0228	7.4207
PF3D7_0712900.mrna1_1	PF3D7_0712900.mrna1_1;1390	1390	9.2295	5.8649	8.6245	9.0648	6.9572	8.0066	9.6419	5.7342	7.4439	8.9081	8.9207	8.5113	8.7328	6.7931	8.5903	11.6967	6.2018	5.7353	8.9638	10.2834	12.473	6.1781	5.2411	9.1733	6.9799	6.473	6.0777	7.8561	10.3149	11.3497	6.8685	4.8068	8.4932	7.6916	5.4954	6.7369	7.4065	7.1326	8.6756	5.342	6.2871	4.4168	5.8768	6.1729	9.5025	6.8441	7.5804	8.7236	8.0777	7.6397	6.6539	6.8726	6.464	9.8032	6.7961	7.1676	7.2598	6.5075	6.0953	5.7398	6.8282	9.1538	6.8192	7.3526	6.8057	9.3773	4.6415	8.2246	10.5243	7.3691	6.2839	7.834	8.2385	6.7297	6.5492	7.1041	8.8755	7.3509	7.4977	7.5298	8.9547	6.3216	8.9908	9.6589
PF3D7_0712900.mrna1_1	PF3D7_0712900.mrna1_1;1391	1391	9.7191	6.2022	7.4023	7.6281	7.3945	8.1957	6.6296	5.6882	7.5201	9.9939	5.5336	7.4325	7.145	7.8947	8.3051	8.2023	5.8392	5.7698	5.4561	9.88	11.9675	5.5632	7.1461	6.734	5.7293	5.9411	6.1665	4.8822	10.1141	11.77	7.2062	5.3052	6.4471	7.2965	5.3431	4.3868	7.4241	4.7671	6.4107	5.714	6.3397	4.2257	5.6854	6.2913	9.8331	5.9889	6.6633	6.5638	7.4172	6.9395	6.0657	6.3572	6.5647	9.2697	6.8868	4.0609	6.2392	6.8813	6.354	5.9378	5.5211	8.9283	6.1605	6.2007	5.1006	9.2526	5.4476	5.8181	9.1982	6.823	5.9688	6.7306	9.5109	6.9138	6.2759	5.9896	9.2158	6.1979	7.4023	6.3554	8.5172	6.5792	7.373	9.1796
PF3D7_0712900.mrna1_1	PF3D7_0712900.mrna1_1;1392	1392	8.7063	6.5573	7.2315	7.1196	6.7149	8.2742	7.1963	6.8728	6.7711	8.6555	5.9729	6.3158	5.8555	7.1594	8.2628	7.6997	7.2181	5.288	6.4029	10.2474	11.5169	5.2008	6.9493	6.2028	6.5102	5.8785	6.9118	5.9773	10.6114	11.3797	7.0435	5.1322	5.6511	6.8144	5.9126	5.4232	5.3331	6.8098	6.1457	6.1701	6.8989	6.1043	6.7053	5.1755	8.488	5.915	6.9186	6.0244	8.2289	5.9561	6.7836	6.9406	7.1538	8.4047	6.1404	5.8222	6.2587	6.5275	5.8701	6.254	9.6077	9.1727	6.0697	6.6579	5.8552	9.101	6.6559	6.5239	9.1105	6.65	4.9274	6.6977	8.2954	6.6394	6.9283	9.9599	9.7699	6.6124	7.1014	6.9953	9.0003	7.4113	7.8263	9.2059
PF3D7_0712900.mrna1_1	PF3D7_0712900.mrna1_1;1393	1393	8.7793	6.4683	8.6572	7.1613	6.9538	8.8766	7.0958	7.202	7.3518	8.8056	6.8436	7.8015	6.5487	7.6357	9.0397	8.1893	7.5813	6.6058	6.9719	10.4888	11.6248	5.9519	6.7573	6.7378	7.1365	6.1318	5.6747	5.6182	10.7558	10.9482	7.6348	5.6401	7.031	7.4517	6.4067	4.888	5.8326	7.069	10.1212	6.5572	6.5062	8.0834	9.2702	5.3691	8.0571	6.5919	7.1765	10.3828	8.7786	5.6594	10.2889	9.0093	7.9099	8.7638	6.8795	5.3198	6.3234	7.164	6.4222	6.52	10.8658	10.2238	6.1721	6.12	8.015	9.234	6.8935	6.4653	11.1043	6.7962	5.6733	6.9126	8.2931	7.4243	7.453	10.681	10.1641	5.7549	6.6696	7.7453	8.7749	7.7987	7.2442	10.3083
PF3D7_0712900.mrna1_1	PF3D7_0712900.mrna1_1;1394	1394	8.548	6.3731	9.1354	7.6118	7.2527	8.049	5.8115	5.875	7.3182	7.8729	7.3853	8.5143	8.0581	6.9264	8.1543	7.0502	6.5286	6.1977	6.5325	10.1708	7.9263	6.5168	7.556	6.3612	6.3554	7.1632	5.1227	5.6447	10.2968	7.3565	7.9184	8.2333	5.3764	6.987	5.5144	5.1779	6.2756	5.9713	6.3877	5.4992	6.9195	5.5144	8.5027	7.2636	7.4205	6.8467	6.6402	6.607	7.2837	5.9729	7.4033	9.1689	6.4534	8.2025	6.8006	6.2166	5.9551	6.3553	6.4274	5.8138	8.6617	10.1566	6.6535	4.8314	6.2636	6.2687	6.2254	5.3736	10.858	6.8554	6.2122	4.7054	7.8876	7.3403	5.8334	8.7113	10.3053	6.8431	6.7058	7.5159	6.1247	7.1706	5.0721	10.4951
PF3D7_0712900.mrna1_1	PF3D7_0712900.mrna1_1;1395	1395	9.4397	6.4046	8.3962	5.9493	4.8329	8.2708	5.8151	7.5369	6.3882	8.9749	6.154	8.6847	6.1377	4.3568	8.433	6.9669	6.7167	5.8834	6.4911	10.6946	7.436	5.0418	6.8361	6.275	5.4162	5.2254	4.1169	6.415	10.8764	6.3593	6.8941	7.4992	6.5569	6.1098	4.6011	5.0206	6.8752	6.7688	4.9136	5.4499	5.8462	5.5874	8.0319	4.8953	8.2186	6.9597	6.52	5.1554	6.5541	3.9662	6.142	8.6784	6.319	7.5751	6.8582	4.8395	5.9825	6.9665	5.3576	5.9081	8.9776	9.6819	5.8056	4.6398	6.2178	6.2112	6.5166	8.0907	6.1414	6.5155	6.2329	6.033	8.2569	6.727	5.7013	9.0141	10.3149	5.7214	6.8075	6.6673	6.6444	8.1781	8.4857	6.6063
PF3D7_0712900.mrna1_1	PF3D7_0712900.mrna1_1;1396	1396	8.5763	7.2382	9.3471	6.7517	7.0682	7.0956	5.8975	8.0831	7.0699	8.9927	6.3199	7.3119	6.6327	6.7578	6.9076	5.1416	7.057	5.7004	6.6355	10.5043	8.5255	6.8207	8.7577	5.6974	5.8336	6.2284	4.8525	4.5862	10.5543	9.0698	8.3965	6.5679	5.9916	6.9058	3.9837	4.6999	6.8782	7.1628	6.4604	6.7585	5.1819	5.7642	8.8738	5.3183	6.3654	7.2648	7.8357	6.1252	7.186	6.1315	5.8607	9.2288	7.1391	7.4712	6.0199	6.2992	5.8006	5.2806	6.1089	5.1807	8.5941	10.4921	6.7735	6.3853	7.2782	6.4439	5.0224	5.8227	6.5642	8.2294	7.5196	6.3454	8.5457	7.017	7.1556	9.2563	10.7776	6.8566	5.9153	7.8777	6.3553	6.2441	6.7745	6.0659
PF3D7_0712900.mrna1_1	PF3D7_0712900.mrna1_1;1397	1397	8.2013	5.4835	9.8916	6.4333	7.0422	6.2627	5.5078	6.6439	6.1959	8.1668	7.3735	8.0027	5.8989	6.3916	6.5487	5.8487	7.0702	5.4796	5.3391	6.3846	7.9032	5.8595	5.947	6.7096	5.2304	2.842	4.8689	4.9537	7.1581	7.7609	7.1116	5.6188	5.8372	6.6153	5.6622	3.7687	6.4616	5.7233	5.4998	4.2824	3.8787	6.5312	9.2041	6.8018	7.4143	5.5583	5.9467	5.1064	3.441	5.6479	6.5132	9.6829	6.6792	7.322	7.2348	5.3277	4.7377	5.78	6.9284	5.3096	8.9081	10.6162	8.4582	5.4909	4.5509	6.3194	4.6017	4.1367	6.3834	7.5226	5.0682	5.7517	5.3743	6.9202	6.188	9.3592	10.6801	8.9237	6.6112	6.7787	5.8627	6.0877	6.3639	6.5424
PF3D7_0712900.mrna1_1	PF3D7_0712900.mrna1_1;1398	1398	9.8267	6.2384	11.0762	6.3846	6.3999	6.8754	7.1448	7.8199	5.931	9.9744	6.9639	10.0783	6.3804	6.3025	6.9254	6.3933	8.216	6.9912	6.4783	7.8454	7.6089	6.8265	6.875	6.9718	5.7525	5.561	7.2871	5.8186	8.1066	7.6346	7.3	6.6844	7.0826	6.3856	5.6479	7.5511	7.8688	6.1924	7.8685	5.9186	4.7981	5.4172	10.0573	6.9727	9.3839	7.0281	6.3689	7.7643	6.013	6.4486	6.7464	10.3035	7.0744	7.1826	6.735	6.7403	4.9959	6.3644	6.1041	5.7981	9.0755	10.3324	7.6482	7.4724	6.5913	7.2726	6.6682	6.2063	6.3165	7.3237	4.1243	6.1328	7.6267	7.0038	6.1127	9.5364	10.5492	7.0047	7.429	7.242	6.5495	7.067	6.6538	7.8015
PF3D7_0712900.mrna1_1	PF3D7_0712900.mrna1_1;1400	1400	7.596	6.6892	9.178	7.2843	6.7849	6.8774	8.5404	8.66	6.8866	8.3068	7.1851	7.3792	7.7373	6.3089	7.4862	6.4782	9.731	6.4939	6.5083	6.4886	8.2026	7.6365	5.5339	7.6179	6.4153	5.846	5.7271	6.0204	7.8061	7.4678	9.0897	4.7522	7.6986	6.5753	5.6259	5.5832	9.5864	6.3471	7.3282	6.2388	5.8607	5.5188	10.7786	5.5151	6.492	6.7865	6.4637	5.8701	6.0889	9.6033	7.022	11.5217	7.328	7.1982	6.7965	5.8189	5.9165	6.561	6.9095	8.1512	7.3782	9.6824	7.7906	8.1204	5.879	6.6405	6.8965	4.9986	7.6623	6.5612	5.5469	5.532	7.3836	7.3456	8.0228	7.8912	10.4993	6.254	7.7614	6.2464	7.7771	6.7605	5.6704	8.5268
PF3D7_0712900.mrna1_1	PF3D7_0712900.mrna1_1;1401	1401	7.1053	5.9355	7.0396	6.308	5.9695	6.007	6.007	6.2817	7.3517	7.8439	6.8564	5.3416	6.0014	6.5371	5.578	5.1223	6.7793	7.3686	4.8283	6.1583	10.3999	6.0195	5.7425	6.3374	5.726	1.7698	4.9882	5.0224	7.5688	9.107	7.4923	5.1859	6.6844	7.2791	3.8699	4.5204	6.5586	6.1359	5.281	5.0041	4.765	5.0378	11.1107	4.7115	7.0298	6.2722	4.3341	6.0092	4.6496	5.1985	6.2363	11.9116	7.3539	6.7671	6.1066	5.1218	4.9079	4.9505	5.8763	4.9131	5.4947	7.7504	6.1641	5.5267	5.9267	5.9324	5.2494	4.6473	6.8013	5.2909	6.0266	5.6993	6.8041	7.5422	5.9649	5.4383	8.4826	5.2987	6.6318	6.5447	4.9796	5.1383	4.8787	7.6545
PF3D7_0712900.mrna1_1	PF3D7_0712900.mrna1_1;1402	1402	7.3733	6.932	6.5054	4.8314	5.0374	5.5301	5.7412	5.0657	4.7197	7.3439	6.6336	6.7405	5.8384	4.477	4.26	6.2791	5.8545	5.4446	5.0904	6.7641	7.7056	5.4229	7.0342	4.9481	7.3941	4.0277	2.9561	5.2242	6.6726	7.9605	6.7495	5.9158	4.5323	6.7906	3.9477	4.4276	5.7827	5.2422	5.9519	6.2898	3.8639	5.1231	5.7647	5.5298	6.7982	5.266	5.4259	4.8977	3.7355	6.493	5.7385	5.2649	4.3413	6.6977	5.5786	5.0781	4.6769	5.9217	5.2016	5.6209	6.1181	6.9675	6.202	5.6823	5.6599	5.394	5.1214	5.2954	7.2197	7.2422	4.706	6.0618	6.029	5.8217	5.8948	5.6966	8.5624	6.6213	6.7996	5.9305	4.7175	4.854	5.6764	7.1128
PF3D7_0712900.mrna1_1	PF3D7_0712900.mrna1_1;1403	1403	7.0447	7.0498	5.6476	6.1301	5.5699	5.6676	6.1729	4.4363	4.8659	7.5285	9.0153	6.235	5.8117	4.6871	5.4624	6.4167	5.5447	5.6091	5.2411	7.2072	6.7609	4.3618	5.6913	5.5314	5.9385	4.2532	4.8831	6.038	7.1326	7.4132	5.6296	4.9635	5.8135	5.4436	5.2784	5.0853	5.087	4.9621	6.1739	5.985	3.8268	4.6792	5.2491	4.9355	6.6889	4.7719	6.0957	5.3216	4.7015	6.1475	5.09	6.1256	5.2106	6.3537	5.8058	5.7639	5.0076	5.6288	6.3045	5.3896	5.594	6.3827	5.9047	4.841	5.36	7.9445	5.3985	6.0804	6.5401	6.0527	6.059	5.9704	5.774	5.1787	5.7626	5.9656	7.2324	5.7487	5.1771	6.1428	5.8369	4.3512	6.0184	7.8602
PF3D7_0712900.mrna1_1	PF3D7_0712900.mrna1_1;1404	1404	7.1621	6.463	5.6924	6.192	5.6162	4.7897	4.8782	5.8248	5.3816	6.9335	6.7675	6.5461	5.9964	4.8304	4.9449	5.591	6.4033	4.6041	5.7719	7.3878	7.4436	5.2133	5.1289	5.4022	5.9416	4.7533	5.2257	5.673	6.9575	7.3531	5.9581	6.3005	6.2756	6.0101	5.4476	4.7803	4.9359	6.4325	5.9272	4.6531	4.8826	4.4607	6.1465	5.9871	6.7764	6.1196	6.9071	5.5179	5.5901	6.6428	5.3031	5.4276	7.1101	6.8769	6.4222	5.4568	5.615	5.3248	6.0783	5.0764	6.0544	6.4486	6.4849	5.599	5.7955	5.479	6.1587	5.9759	7.1556	6.1135	5.3981	5.7986	6.1801	4.5521	5.8909	6.1743	7.7266	5.9357	6.0299	6.2861	5.8992000000000004	6.3735	6.1108	7.8209
PF3D7_0712900.mrna1_1	PF3D7_0712900.mrna1_1;1405	1405	7.6277	5.5966	5.3201	5.7189	5.157	5.7298	5.9896	5.0081	6.7432	7.0779	5.9086	5.1408	5.0391	4.4216	5.0374	5.8061	4.9905	5.3554	5.3754	6.0385	6.8496	6.2365	4.9011	5.4757	6.0056	4.7431	3.5922	5.0188	6.5281	6.7716	5.9741	5.7756	6.141	5.9317	5.2884	4.858	5.8841	5.6415	6.4316	5.225	4.5416	4.5753	5.3045	5.1855	5.0618	5.6358	5.496	5.1867	5.0233	7.0134	5.4925	5.1859	5.0904	6.8416	5.3409	5.3909	4.8856	5.5478	5.2828	5.6662	6.671	6.371	5.3327	5.9246	5.8225	5.0896	5.1445	5.8125	6.9764	5.7436	4.8625	5.7336	6.5364	5.5251	5.4617000000000004	6.4581	6.0644	6.4647	6.0108	5.5683	5.3114	4.854	4.6106	6.6178
PF3D7_0712900.mrna1_1	PF3D7_0712900.mrna1_1;1406	1406	7.3151	5.8863	5.6323	6.1237	5.4128	5.7355	5.2754	5.1449	3.7181	5.9869	6.4065	8.2772	5.9158	3.857	5.9463	6.1783	6.0667	5.2052	5.8465	6.4504	6.8412	5.5892	5.6542	5.8909	5.5665	5.5889	3.7517	5.9124	6.9775	6.3743	5.8841	5.3194	6.3357	5.6719	5.4957	3.4841	5.4857	5.238	4.9782	5.4718	5.2098	5.4168	5.4886	6.6079	6.141	5.2979	6.3221	7.1842	5.1326	6.1249	5.8819	5.4219	5.6153	6.1173	6.0128	5.4269	5.6588	5.7306	5.4915	4.6702	6.2265	5.8014	5.0522	5.3985	5.3212	5.6372	5.7642	5.4986	7.2792	5.9982	5.0947	5.8273	5.8902	4.5491	6.1651	6.431	6.0341	5.8288	6.6279	5.8179	4.4803	4.985	5.6079	8.1406
PF3D7_0712900.mrna1_1	PF3D7_0712900.mrna1_1;1407	1407	7.1208	4.9312	5.7328	5.5002	4.963	4.6753	5.0544	4.2979	3.2898	6.8532	5.7325	5.1969	6.0881	3.859	4.1747	6.1119	5.3816	4.6611	5.2361	6.6981	5.8063	6.4192	3.6679	5.7732	4.7751	5.3523	4.7666	5.285	6.2782	5.4803	6.9443	5.3262	5.8839	5.1301	4.9227	5.383	4.033	5.3558	5.292	4.6927	5.3551	4.354	5.5226	5.4578	4.986	4.1635	6.3533	5.5674	5.5466	4.5166	5.4529	5.204	4.0678	6.7234	5.1031	5.3796	4.278	5.9359	6.0672	5.5292	5.8058	5.7369	4.9378	5.5081	5.1942	5.7708	4.9941	5.394	6.9964	5.3316	5.7423	5.153	6.0635	5.5726	6.2677	6.2564	6.218	5.5072	6.3733	6	5.0435	5.3129	6.345	7.209
PF3D7_0712900.mrna1_1	PF3D7_0712900.mrna1_1;1408	1408	7.6638	5.8585	5.8354	6.4383	5.3872	6.3726	6.4361	5.7916	4.888	7.7069	6.2926	6.7181	7.3189	4.8374	6.1709	7.0469	6.4607	4.4699	6.4761	6.8574	7.3604	6.7348	5.1477	5.8427	6.5532	6.3259	5.5059	5.3544	7.5166	8.1366	7.4512	5.9688	6.7293	7.3745	5.2137	4.8445	6.3654	6.6356	6.0257	6.14	4.4162	5.8831	6.2382	6.1851	7.0306	5.7506	7.1323	5.5081	5.9919	7.5704	6.506	5.5801	5.8904	7.5224	5.9406	6.0453	6.0146	5.9777	5.969	5.8977	6.5279	7.6768	5.9667	6.1707	5.4548	7.7992	5.3799	5.4709	7.881	5.8324	6.9725	6.1955	7.1588	6.9586	6.9086	7.4585	7.3944	7.0151	6.5019	5.9873	7.0755	6.308	6.3329	8.0852
PF3D7_0712900.mrna1_1	PF3D7_0712900.mrna1_1;1409	1409	9.4801	6.9569	6.2292	6.4704	4.3118	5.6775	5.8642	5.7156	4.4135	9.8724	8.7902	8.059	6.9498	2.9561	5.5898	7.4446	6.64	4.3455	6.4244	7.2643	8.6213	5.1206	5.7929	5.2091	5.7159	4.6519	5.4552	5.155	6.9492	7.7239	7.5065	4.2623	5.738	7.4515	5.7837	3.4033	5.7197	6.5294	7.4547	6.7452	5.673	5.5166	5.4744	4.5008	8.012	5.6792	5.5416	6.9808	5.6244	6.2908	4.8704	6.6056	5.9463	7.3941	7.317	5.0862	5.9741	5.7334	5.7782	5.3045	5.0112	8.0472	9.4631	6.6506	5.6047	8.0931	5.4239	5.3656	5.6459	8.2333	5.6636	6.4917	7.6327	6.5154	6.059	5.3961	9.0178	8.5515	6.5381	5.3656	7.5399	5.2873	6.3909	6.3316
PF3D7_0712900.mrna1_1	PF3D7_0712900.mrna1_1;1410	1410	7.1981	5.9293	5.5901	6.1979	3.7793	5.7371	6.2782	6.1089	3.9345	8.0034	8.5374	7.0121	5.8255	2.2048	6.0161	7.3184	7.0054	4.6531	5.9964	6.0226	7.9372	4.3147	5.1445	5.479	6.1131	4.9136	4.2935	5.106	6.6104	7.6936	7.0363	4.3554	5.5094	7.1753	5.1514	4.5002	4.9136	5.0904	7.5623	5.8535	4.7038	4.8654	5.6326	4.5741	6.6714	5.463	4.8639	7.2576	5.1894	7.1065	4.9773	5.2943	4.3052	6.5782	5.9179	5.5919	5.3078	6.0813	5.9844	5.5388	5.5005	7.6752	10.1476	5.0652	4.8288	7.962	5.2784	4.8836	4.8253	7.4893	5.2304	5.3248	6.5075	6.2292	5.5267	5.2765	8.0845	9.3748	6.2619	5.1048	7.6838	4.5686	6.0885	6.6063
PF3D7_0712900.mrna1_1	PF3D7_0712900.mrna1_1;1411	1411	7.6387	6.437	6.6066	6.2093	3.9561	5.729	6.0083	4.3723	4.1326	8.77	7.4446	7.8701	5.9623	4.7538	6.1791	7.5742	6.0719	3.7645	6.203	6.9822	8.1666	4.3526	4.9575	8.0512	5.4005	3.9402	7.0503	4.5466	6.6204	7.2434	7.3284	4.7137	8.6392	6.1713	5.8602	6.5919	5.4022	6.3038	7.0258	5.3971	4.0841	6.1177	5.9322	4.1811	6.4194	5.4624	6.3318	6.6473	5.7355	5.5336	4.9117	5.121	5.9674	8.5826	5.667	5.6823	5.2861	5.6676	5.6893	6.0753	6.4395	7.8616	10.7895	5.7282	4.2365	7.0935	5.0277	5.3306	5.1791	7.4607	4.0626	5.7361	7.6414	5.9174	5.8738	6.5081	8.4207	9.9088	7.1179	6.9842	6.8626	5.0067	5.6879	6.1705
PF3D7_0712900.mrna1_1	PF3D7_0712900.mrna1_1;1412	1412	7.7633	5.843	4.6112	6.517	4.8714	5.2079	7.2032	7.1584	5.7112	7.6685	7.6779	6.9519	6.5378	5.7929	6.3823	5.3074	6.2309	5.5339	5.9834	7.2816	5.7134	5.3067	5.1518	5.2254	6.1898	5.4456	4.8763	5.5317	7.5737	6.3766	6.3361	5.9177	5.9768	6.852	5.3802	4.7458	6.0951	5.2555	6.5993	5.8334	5.4406	5.43	5.8253	5.5589	6.1412	5.5336	6.2898	6.9305	6.3382	6.2176	5.8068	5.8567	5.7112	6.8726	5.9162	5.4419	4.6433	5.6727	6.2559	5.8777	6.5767	7.0015	11.9512	6.0843	4.6456	6.6058	4.9505	5.4276	7.9619	5.4419	4.7203	6.3071	6.0546	4.9397	6.5259	6.7336	8.0672	11.6491	7.2917	6.4754	5.9057	5.6522	6.4699	8.5926
PF3D7_0712900.mrna1_1	PF3D7_0712900.mrna1_1;1413	1413	6.1896	5.1735	5.3909	4.9528	5.2048	5.7639	6.5395	4.2373	3.7355	9.2792	5.5151	5.6459	5.591	5.254	4.7355	5.1457	5.1322	4.0747	5.7905	6.8924	6.2523	6.6791	4.6893	6.3849	4.9435	4.9246	5.2843	5.3176	7.5764	5.9246	6.3443	5.2649	5.7782	4.9064	4.8415	4.845	5.4104	5.6551	6.2334	5.0687	5.073	4.3723	4.116	5.5301	4.4899	4.4094	5.4581	6.471	5.1934	5.3579	4.9973	5.3445	4.6758	6.4968	4.1514	4.6893	4.1619	5.3288	5.1906	4.8465	6.4315	6.2698	7.2678	6.2965	4.7225	5.8278	4.8997	5.213	7.0299	5.2098	4.6775	5.4899	5.466	5.0281	5.4867	6.5696	6.9878	7.2455	6.7475	5.0883	5.4479	5.1902	5.2487	7.06
PF3D7_0712900.mrna1_1	PF3D7_0712900.mrna1_1;1414	1414	6.1755	6.2808	4.9444	5.557	4.926	5.1783	5.4874	3.5753	5.2388	6.6168	6.2474	5.5978	5.5232	3.991	4.6171	5.6082	5.1763	4.845	5.1534	6.4294	5.2254	6.0802	5.6014	5.9791	5.6109	4.6525	3.0409	5.4686	6.6291	5.9669	6.0557	4.8017	5.6279	6.1593	5.0117	5.2743	5.1977	5.857	6.5281	5.2931	4.9625	5.8212	4.7393	5.3071	5.6056	4.4777	5.7203	5.9734	4.6741	4.7934	6.1544	4.6753	4.4561	5.8462	5.1719	5.4226	5.8622	5.6118	6.4639	4.9284	6.0391	6.4053	9.5559	5.706	5.1247	9.4657	5.5759	4.6915	7.6706	5.4363	4.4828	5.0587	6.4258	4.9397	5.2675	6.1779	6.9509	9.2696	6.9607	6.0239	9.2152	4.3806	6.3677	7.7579
PF3D7_0712900.mrna1_1	PF3D7_0712900.mrna1_1;1415	1415	6.8264	6.4894	6.4684	5.6444	5.1691	4.9231	5.4542	4.6011	5.1715	7.1189	6.0775	5.3961	5.0596	3.009	5.4803	7.4561	5.915	4.9754	5.3092	6.4998	6.2873	6.0745	6.3789	5.5506	5.6413	3.4542	4.7666	6.0275	6.9228	6.6302	6.1703	5.2133	5.9777	6.4471	4.2638	4.5166	4.5273	5.4712	6.416	4.6988	6.2468	5.4793	5.4033	6.9312	5.7913	4.8298	5.7669	5.8379	5.888	6.0215	6.0712	5.709	5.5999	6.0999	6.2426	4.5928	5.6165	5.5948	6.3415	5.8268	6.6662	6.059	9.8682	5.2261	5.0622	7.5846	4.9074	5.85	8.0988	6.1773	4.4509	5.2946	6.3942	4.8339	5.9241	6.2852	6.5732	11.7464	6.9247	6.128	7.6806	4.3785	6.09	7.9408
PF3D7_0712900.mrna1_1	PF3D7_0712900.mrna1_1;1416	1416	6.5842	5.4162	5.263	5.983	5.383	6.1763	5.6285	5.2353	3.9231	6.5639	5.6645	5.5475	5.3558	4.7692	5.7255	6.696	5.684	3.2357	6.2858	6.5619	6.5953	6.3014	5.9253	6.0339	5.3621	3.5008	4.6565	5.4353	6.8034	6.6833	5.9215	5.6395	6.1359	5.2657	5.2931	4.193	5.4373	6.3528	5.9028	5.2273	5	4.9621	5.5395	6.5622	5.7208	4.61	5.8649	6.4325	5.7331	4.9255	5.9437	5.5895	4.8115	7.3566	5.2791	5.0041	5.9968	5.7093	6.3533	5.9253	7.1943	6.3644	10.3707	5.4459	3.3089	7.3758	4.7126	5.1428	7.9904	5.8412	5.4016	5.3754	5.6605	5.6843	5.4296	6.8763	6.263	10.1893	6.2628	5.6971	6.9571	4.89	5.8647	7.5779
PF3D7_0712900.mrna1_1	PF3D7_0712900.mrna1_1;1417	1417	6.2666	5.5395	5.151	6.1477	5.6384	4.9198	5.9451	4.3505	5.101	6.6793	5.1164	4.9021	5.5853	3.6599	6.1669	5.797	5.2795	4.4588	4.4809	7.3281	6.8593	5.8025	5.1379	5.9823	4.7474	4.7501	4.1309	5.5014	7.0546	5.8186	6.5526	4.8664	5.5552	5.5081	3.9355	3.497	3.7355	5.8225	5.9281	4.8777	4.9383	4.9486	5.5804	6.1769	4.6259	4.8679	6.1995	6.0919	4.2102	5.2365	6.3257	5.1627	3.706	6.6394	4.7845	5.2502	3.848	6.3787	5.6696	5.151	6.3846	6.7777	6.7832	5.2884	6.0407	5.1309	4.9709	5.1859	7.9957	4.6605	5.1894	5.8153	6.0383	6.0188	5.2277	6.4995	6.6823	9.8677	6.3806	6.8339	5.9975	5.2935	6.3808	7.7701
PF3D7_0712900.mrna1_1	PF3D7_0712900.mrna1_1;1418	1418	7.1528	6.3393	5.6185	6.246	5.0751	5.9939	6.4221	5.373	4.7949	7.2886	6.8842	8.8995	5.2924	4.3125	6.1902	7.819	5.8709	8.0567	5.6611	6.774	7.5423	5.9729	6.7699	5.9467	6.8128	6.2096	4.8151	5.7613	6.5845	7.8923	7.6415	6.33	5.8897	7.233	6.5814	5.8025	6.0828	6.7661	6.2436	6.0181	7.9446	6.1512	6.8697	8.1626	6.6982	5.6407	7.3308	6.2867	4.6023	6.4184	5.9059	5.8826	6.4429	7.0679	5.7098	5.7973	6.2523	6.5718	6.0092	6.5427	6.6676	6.547	12.9197	5.6026	10.7251	7.4467	5.0618	5.0461	7.1051	5.5756	5.8364	6.5798	7.6499	6.0045	7.1035	6.983	7.7767	12.2962	6.2112	11.647	7.5643	5.8777	6.2292	7.087
PF3D7_0712900.mrna1_1	PF3D7_0712900.mrna1_1;1419	1419	6.9279	5.2376	5.3151	5.0094	5.8334	5.8804	5.3359	5.347	6.3964	7.2093	6.4709	5.2044	5.382	4.7225	6.0889	5.8547	5.6949	5.3964	5.7485	7.1994	6.4157	5.9064	5.8452	6.0581	5.5295	5.6482	6.489	5.862	6.1497	6.79	5.8298	6.0633	6.0074	6.7029	6.0076	5.9362	4.9977	6.1918	6.3255	5.3782	5.4938	4.9222	6.27	7.558	6.5773	3.842	6.894	5.5438	6.2808	4.6223	5.4436	5.5524	5.8565	7.3997	5.8037	5.1591	4.3944	6.0961	6.2542	5.9957	6.2789	5.6915	11.9815	6.0695	5.3045	6.7708	5.4683	6.2298	8.0106	5.6138	6.4816	4.6775	6.58	6.057	6.3018	7.2529	6.8471	12.001	6.8349	5.6358	6.6069	4.4963	6.5661	8.5049
PF3D7_0712900.mrna1_1	PF3D7_0712900.mrna1_1;1420	1420	6.5207	5.8807	5.503	5.5981	4.9686	3.9635	5.5103	5.1428	5.0255	7.3745	6.3183	5.8184	5.6814	3.1731	5.5629	5.393	5.9117	5.0725	6.0972	6.5785	6.015	6.607	5.9357	5.2679	5.1027	6.0018	5.8555	5.8001	6.7878	6.4581	7.4978	5.1957	5.5043	5.578	5.9107	3.8669	5.2559	7.7169	4.6645	3.2032	5.9971	4.3074	5.9623	6.7753	4.9141	4.2165	7.1793	5.5838	5.1119	5.6106	4.4796	4.9293	4.9184	6.9237	6.5729	5.1338	4.6747	5.6545	5.9609	5.0032	5.0072	6.1741	12.4339	4.6467	5.4552	5.7344	4.2869	5.3248	6.7572	6.1085	6.154	6.3427	6.068	5.4253	5.2713	5.6758	6.9712	12.2509	6.5415	6.3827	6.4393	5.1309	6.1276	7.3041
PF3D7_0712900.mrna1_1	PF3D7_0712900.mrna1_1;1421	1421	6.7317	5.7035	5.5503	6.9258	4.2357	7.5499	4.86	5.3778	4.3533	7.1433	5.0072	6.2232	6.2767	4.1795	6.7633	5.714	5.1119	5.2653	4.6696	6.9192	5.7793	7.9057	5.3861	5.7578	4.7751	6.0115	5.4575	5.3323	7.6312	6.3014	8.2325	5.093	4.7845	5.9625	5.7942	3.6792	4.3618	6.6242	5.4189	5.1461	4.3951	4.813	5.7634	5.6625	5.4944	3.9773	7.2693	5.3827	4.89	5.314	5.1751	5.9205	4.9635	6.3225	6.384	5.5942	5.1506	5.9479	5.6067	6.0157	5.2698	11.3318	6.8215	4.854	9.3994	5.1969	5.0527	4.9477	4.8032	6.0385	3.6462	5.0687	6.3679	4.5922	5.3384	5.7469	11.2751	6.0938	6.1534	9.1118	5.5595	5.0561	6.2532	5.9516
PF3D7_0712900.mrna1_1	PF3D7_0712900.mrna1_1;1422	1422	6.5606	5.6653	5.0665	6.6809	4.5898	5.9725	5.1715	5.1969	5.2517	6.5638	5.6328	5.5573	6.8853	5.2525	5.3764	5.488	4.8293	4.7793	4.582	6.993	7.2763	6.3085	5.6011	5.3237	4.8812	4.3427	7.5547	5.0121	7.3708	6.418	6.4981	6.9588	4.62	5.6165	5.1791	4.669	4.8938	6.5554	6.3896	2.6253	5.4383	4.4216	4.2227	5.6331	5.6144	3.858	7.1429	5.1811	3.8924	4.8074	5.8122	5.9837	4.8339	6.6434	5.7388	5.1711	5.4091	4.3176	5.4702	6.44	6.0674	7.3365	6.134	5.2494	6.3286	4.7279	3.6611	6.1819	7.6426	5.7703	4.6576	5.6194	5.2365	5.1855	6.6952	5.3349	8.4577	5.8407	6.4468	6.8079	3.4893	3.585	4.9561	7.6611
PF3D7_0712900.mrna1_1	PF3D7_0712900.mrna1_1;1423	1423	7.3794	5.4104	7.3016	6.5236	3.857	6.0978	5.7385	6.8872	4.3067	8.2502	5.2418	5.4995	5.9079	4.3653	6.5492	3.8866	7.7084	6.4039	6.0963	6.6632	5.986	7.4125	4.9533	6.2342	5.6323	5.5441	7.8366	5.4097	6.7612	6.5486	8.3458	2.86	5.1926	5.4393	6.4696	5.0989	5.537	7.3032	5.1293	3.9561	3.7824	5.3691	5.7369	6.432	4.9514	5.8027	7.4716	5.1985	4.1579	7.2498	6.7063	6.1129	5.128	5.942	11.4844	5.0592	4.916	5.1338	4.627	4.6893	5.4249	7.2964	11.112	5.8502	6.0968	5.3827	4.228	5.5081	7.1886	11.461	4.9658	5.1763	6.1272	5.044	5.9554	5.3241	8.8855	11.0311	6.9118	6.2067	4.1227	5.1035	5.931	7.6098
PF3D7_0712900.mrna1_1	PF3D7_0712900.mrna1_1;1424	1424	7.8719	6.1428	5.2048	6.3646	5.4053	6.334	5.6436	4.9667	5.8301	7.5002	7.4552	6.6467	6.3531	4.5674	6.1769	5.5898	6.7274	5.1164	5.7703	7.3622	7.0839	7.5409	5.3702	6.0843	5.5925	5.5024	8.1396	5.5382	7.4915	6.2437	7.2933	4.1739	6.4036	6.031	5.4046	7.9388	4.047	9.1045	7.252	5.1957	5.5416	4.9212	7.8771	6.0325	7.2184	5.0219	8.5007	5.915	3.3716	5.5478	6.8903	7.8281	6.4202	7.5963	5.1875	4.2319	4.7241	6.3813	5.7503	4.9686	5.5138	6.3528	6.2007	5.9584	5.2067	5.1334	5.8565	5.4289	8.3937	5.3628	6.068	6.4256	7.5727	5.6792	6.1542	7.0561	7.4013	6.2382	6.1266	7.0681	4.6786	4.858	6.3038	8.2466
PF3D7_0712900.mrna1_1	PF3D7_0712900.mrna1_1;1425	1425	6.2878	6.2261	5.706	5.8227	5.3473	6.3125	5.0193	5.0085	5.1052	6.2887	6.3309	5.5963	6.2946	4.5229	5.1719	6.0206	5.714	5.1081	5.7428	7.3883	5.9038	5.0579	5.5972	6.98	6.2102	4.5807	6.0459	5.6594	6.6395	5.6817	5.6817	5.5245	6.7482	6.3752	5.0121	5.5345	5.098	5.537	5.9095	4.6932	3.7236	4.6253	5.8704	5.8851	5.5726	5.6625	6.5995	5.6996	5.4222	7.5204	5.2024	5.6879	7.1101	6.5824	4.9667	4.3277	5.4486	5.5236	5.8166	5.6924	5.6929	5.6719	5.9355	6.2106	5.7546	6.1098	4.0161	5.0241	8.0085	6.7823	5.4346	4.723	6.5489	5.5373	6.2403	5.972	7.0788	5.4333	7.4992	7.1293	5.4857	5.4499	6.0864	7.7683
PF3D7_0712900.mrna1_1	PF3D7_0712900.mrna1_1;1426	1426	6.6207	5.0976	5.8831	5.2449	5.1863	5.4601	5.306	4.5601	5.9006	5.4822	4.9759	4.6781	6.7647	4.3743	5.7049	5.4532	5.9467	5.6576	5.5886	6.357	6.3635	6.0843	5.1699	6.8571	5.9839	6.1029	5.1898	5.0942	6.9299	6.2685	7.2948	5.025	5.9011	5.0819	5.4446	4.6854	4.986	6.2367	4.9486	2.846	4.5286	5.0755	5.7211	4.7425	5.9991	4.1611	6.3023	6.3018	5.0479	4.9298	5.7837	6.5315	4.3205	6.4325	5.5049	4.0522	5.2589	6.1593	5.7471	6.087	5.4522	5.6775	5.1875	6.0433	5.8212	5.9423	4	5.9326	8.6848	5.4002	5.9993	5.7631	6.1121	4.0099	6.2771	5.0913	6.8891	6.3225	6.033	6.6175	4.6047	4.6837	5.9771	7.9344
PF3D7_0712900.mrna1_1	PF3D7_0712900.mrna1_1;1427	1427	6.5339	5.5289	5.0264	6.3514	4.9602	5.8953	5.1562	4.4581	4.4363	5.6924	5.8217	6.9762	6.1839	4.9777	6.2257	5.7986	5.114	4.26	5.09	6.8995	6.6215	6.399	6.0957	6.1212	4.7908	4.4087	5.0712	6.1896	6.4224	5.8951	5.9484	5.3957	6.3129	4.9625	5.7442	5.1843	5.8657	5.9628	6.1264	4.565	5.5756	5.432	5.496	6.2384	5.0942	4.5945	5.2769	5.1851	5.3743	5.6724	6.0557	6.5203	3.0215	6.932	4.9602	5.1799	5.0959	6.7127	6.2867	4.8048	6.1884	6.2215	5.5555	4.4938	5.1098	5.0704	5.511	5.9272	8.2787	5.8535	4.4757	5.4509	6.3323	5.3187	6.1715	6.257	6.4045	6.1975	6.3665	6.4851	6.0277	4.2832	5.89	7.923
PF3D7_0712900.mrna1_1	PF3D7_0712900.mrna1_1;1428	1428	6.7749	5.4835	4.7257	6.1334	4.4796	8.1924	5.3951	5.9683	5.0514	7.2662	6.1465	7.9221	7.7154	4.3176	8.8345	5.8143	6.1104	6.0667	6.6539	7.1583	6.3519	9.5421	6.2683	6.3286	6.0431	6.1524	7.1792	6.7125	7.4218	6.9442	9.2443	6.8985	6.1108	6.9013	5.8397	4.4289	4.6194	7.5195	5.4009	5.1194	7.8196	4.9928	5.6576	7.6116	6.4011	5.2219	8.1812	5.9955	5.6628	6.5546	6.6618	5.7153	5.9934	8.4654	5.2091	5.2675	5.4558	6.2487	5.9378	5.1001	4.5981	7.1392	7.2411	8.5099	6.5402	5.464	5.2063	6.8147	8.7375	5.845	5.6118	4.9946	6.7229	5.3635	6.2983	5.2494	8.1152	7.093	8.8468	6.7043	6.8945	2.8817	6.6041	8.5499
PF3D7_0712900.mrna1_1	PF3D7_0712900.mrna1_1;1429	1429	7.0552	5.5919	5.436	5.7541	6.3034	5.0405	5.6308	3.5546	3.7137	6.7519	5.0976	6.0405	5.7184	3.0018	5.4861	5.1562	6.2151	5.1607	5.8999	6.6175	6.2373	5.5401	6.5415	5.6999	5.6294	5.934	6.4301	5.7889	7.2731	6.3007	5.9706	5.594	4.7527	4.7735	4.3363	4.5928	4.0418	5.3526	6.1977	5.0807	8.7539	4.669	5.4502	5.634	5.4607	4.8875	5.6628	5.5509	4.7682	5.0201	4.1579	3.8943	4.942	6.3835	5.6865	4.0027	5.4825	4.2304	5.5619	4.8237	6.077	6.335	5.1871	5.5354	5.1473	5.5151	5.6314	5.7159	7.1169	6.0139	5.3875	4.2585	4.9991	4.5311	6.2342	6.3116	6.5659	5.6378	6.3554	5.3782	5.6363	4.2898	6.3459	6.1373
PF3D7_0712900.mrna1_1	PF3D7_0712900.mrna1_1;1430	1430	7.1809	4.8694	6.5426	5.9878	5.4012	6.5406	5.4931	6.8509	4.7645	7.2783	5.5329	9.7226	5.9773	5.5509	4.8058	4.9246	7.4189	5.7423	5.2288	7.4664	7.0078	4.7285	5.4209	5.7682	6.4705	5.2102	7.6712	5.4931	7.3415	6.787	5.5024	3.3334	5.6935	6.0215	4.3957	5.8994	5.0989	5.7706	5.6608	5.2223	9.5101	5.2456	6.5122	7.3644	6.8287	5.2649	5.6596	8.3511	4.9439	7.6247	5.8442	6.7507	5.2865	5.6935	5.6038	5.4963	4.6212	5.1711	5.9727	5.4276	4.6141	6.9369	7.2383	7.9556	5.9595	6.2638	6.1809	6.057	7.835	4.8545	5.934	5.0618	5.5148	5.3413	5.314	3.5957	7.8564	6.516	8.9131	6.6084	6.2244	3.969	5.7123	7.2982
PF3D7_0712900.mrna1_1	PF3D7_0712900.mrna1_1;1431	1431	7.2005	5.6261	5.5741	6.4301	5.1497	4.0117	8.6653	9.7084	4.7219	7.5225	5.4851	9.9148	7.0676	3.905	5.3431	5.8058	10.3992	5.6294	8.1527	8.0083	6.0241	5.4046	5.3423	7.2008	6.2959	5.0018	7.6212	5.3823	8.1044	6.4943	5.557	6.0613	6.6171	6.6193	4.86	6.2466	5.0396	6.2157	6.8067	5.2357	8.9424	4.0461	6.1204	6.767	6.0898	5.7388	6.3404	5.3775	3.6346	7.4772	6.5708	7.0977	5.2791	8.9167	6.1443	5.6499	6.2893	6.0633	5.3971	4.6076	5.6162	8.0997	8.7332	5.9369	7.9025	6.3415	5.1185	6.0396	8.7143	5.7043	5.2388	5.7007	6.0503	6.7156	6.9464	5.0544	8.2018	8.3363	7.0246	8.4054	5.9828	5.5182	7.1727	8.4136
PF3D7_0712900.mrna1_1	PF3D7_0712900.mrna1_1;1432	1432	6.6375	6.0117	5.5024	6.6082	5.6079	5.5665	6.8246	7.0353	5.488	7.2261	5.5934	10.4284	6.7711	4.797	6.0199	5.9798	7.9527	6.1827	5.5732	7.7333	6.7392	5.4864	5.7936	5.2961	6.6402	6.0622	7.3725	4.9537	7.184	7.2632	6.5379	6.0424	6.4849	6.6996	5.3216	4.649	4.8374	5.3705	5.4735	4.9435	9.1008	5.1396	5.8245	6.6185	6.923	6.2821	6.275	4.8669	4.9837	5.851	5.9702	6.8722	6.0919	7.2707	5.8283	4.888	4.8634	5.2787	5.9177	5.742	4.796	8.6648	8.2483	5.7495	6.2647	6.1967	5.5404	5.5037	8.7317	6.0764	4.9676	4.905	6.1187	6.2493	4.8982	4.2994	8.5958	7.1764	7.415	6.7944	5.9619	4.6323	6.6257	8.2868
PF3D7_0712900.mrna1_1	PF3D7_0712900.mrna1_1;1433	1433	6.7285	5.3143	6.1896	6.5593	4.8455	5.3023	7.7294	7.6814	3.0721	8.038	5.6499	10.679	6.5627	3.1811	5.2137	6.7114	8.7931	5.4453	6.2891	6.8426	6.0856	4.8649	5.7142	6.1171	7.1283	5.1655	6.1041	5.9177	6.9086	6.5463	6.6516	6.8397	6.073	6.9549	6.3482	5.1878	5.953	5.4957	5.6135	4.9991	9.2876	6.2338	6.6638	6.7803	5.9107	6.038	5.5472	5.6778	4.5122	6.0164	6.649	7.0656	5.0704	7.2871	6.5401	6.1196	4.8146	4.9699	6.688	5.5853	5.8364	9.2378	7.9273	6.2186	7.2796	5.8422	5.8171	6.0985	8.1051	4.9855	5.8748	5.4506	6.4101	6.1741	6.1075	6.417	9.1934	7.7865	7.9036	7.8694	5.8122	4.9828	6.3528	8.9494
PF3D7_0712900.mrna1_1	PF3D7_0712900.mrna1_1;1434	1434	7.2597	5.3561	10.0036	7.0775	4.0303	5.6656	7.7465	8.3356	5.6091	6.8864	6.1508	9.3667	7.9414	4.5981	5.3754	6.0561	8.0221	7.8912	4.8654	8.0399	5.8161	6.4068	5.9208	6.6748	9.313	5.1671	6.1741	6.083	7.5054	6.6004	6.8932	5.7821	6.0208	9.6798	6.5857	5.9191	4.9607	5.8161	6.7328	6.1443	9.3241	9.9419	6.7207	7.3524	7.0006	6.9181	6.2549	7.011	4.7004	9.6396	6.7215	6.5786	7.1209	8.1605	9.2139	6.5723	5.0112	5.6769	6.6819	6.4864	8.9435	9.6712	7.7632	8.73	7.7492	6.1348	6.8741	5.9406	9.2791	6.8591	7.4456	6.4777	6.2282	6.7831	7.4718	8.17	9.1577	7.6143	9.0871	8.3753	6.2836	6.9137	7.5406	9.1011
PF3D7_0712900.mrna1_1	PF3D7_0712900.mrna1_1;1435	1435	7.3326	6.3462	10.8102	7.8442	5.7252	5.84	8.1049	9.0476	4.9905	7.4157	5.7934	6.6413	8.3792	4.4162	5.3992000000000004	6.3228	9.1305	6.1455	4.7301	7.7768	6.6993	6.8201	5.0579	6.1493	8.7587	5.943	5.9741	5.3653	8.2946	7.6654	7.1641	5.2627	6.3519	8.7666	6.074	6.253	6.0481	5.4033	7.5766	6.114	8.9078	13.8684	5.8349	7.009	6.8009	7.9874	6.0631	7.4192	4.3455	10.1051	6.7021	6.7259	8.64	8.0356	11.0807	8.1	5.6545	5.7803	6.94	6.1227	8.1366	9.4136	7.1238	9.0644	7.4181	6.3834	7.9711	6.4984	8.8418	10.2433	8.3551	6.3966	6.4084	6.9733	6.823	6.9787	9.9327	7.9207	9.7399	7.7408	6.8153	8.1811	6.7818	9.9628
PF3D7_0712900.mrna1_1	PF3D7_0712900.mrna1_1;1436	1436	7.9831	6.7634	11.6412	10.0359	5.374	5.9686	7.8567	9.4625	3.7506	8.2016	4.8435	11.1281	10.0511	4.0626	6.3277	7.8333	9.7522	6.6124	5.3937	9.1812	8.7888	8.3954	5.7988	6.3579	8.4025	6.7797	5.2994	4.8679	9.3219	8.6232	7.8438	4.5789	5.8622	9.6707	5.8112	5.8738	6.8361	6.7888	7.1508	7.2855	7.6148	9.9877	6.3923	7.9794	7.5272	9.331	6.1981	8.0892	4.7981	10.3337	6.6745	5.9939	8.742	8.4446	11.8617	9.5339	6.2525	6.1175	8.1332	7.7467	7.4148	10.0428	7.6784	10.0652	8.4599	6.6241	7.3719	6.5336	8.3992	10.6174	9.373	6.1428	7.3176	8.6305	6.74	6.7158	10.276	7.6889	10.9592	7.7092	7.3632	7.6658	6.8707	8.662
PF3D7_0712900.mrna1_1	PF3D7_0712900.mrna1_1;1437	1437	8.0452	6.868	11.347	8.2727	4.4653	6.1979	8.389	9.3713	5.7874	8.3641	6.4046	9.0115	8.3149	4.8674	5.8417	8.538	9.1654	6.3429	4.9625	8.9195	9.4288	7.4915	6.6927	5.669	9.8824	5.5595	5.5635	5.0742	9.1028	9.3562	8.5366	4.89	5.3223	10.0754	6.1322	6.8333	6.9608	7.1333	8.141	6.4788	6.8454	10.4938	6.958	9.1483	7.7251	8.973	7.5093	8.7132	5.7522	10.4312	7.0179	6.8859	8.0341	7.6274	12.3634	9.5872	6.1001	6.5853	9.0491	6.5537	8.5784	10.6763	7.0204	9.8117	7.8542	7.6394	7.8353	9.3001	9.5774	10.8568	8.8042	5.3607	6.5648	9.3723	6.9358	7.5826	10.7975	7.6498	10.1337	8.1209	8.096	8.3747	9.4926	9.6577
PF3D7_0712900.mrna1_1	PF3D7_0712900.mrna1_1;1438	1438	7.4541	7.4139	11.3027	8.4462	5.3005	6.0181	8.9933	9.8836	5.0527	7.7405	5.3547	8.5735	7.748	4.7219	6.3372	6.6591	10.0746	6.4553	4.6369	9.6086	8.8266	9.7625	6.6946	9.8957	9.0306	6.1878	5.4429	5.3125	9.5382	8.6012	9.4091	4.3688	9.171	9.8687	5.2994	5.3377	5.62	6.4481	7.8529	7.4182	6.5647	9.5614	6.4949	9.6101	6.4306	9.6295	7.2117000000000004	8.0229	6.1727	10.6218	6.6397	6.4885	8.3819	8.7934	12.1488	9.7106	6.9639	6.6533	8.5366	6.6641	8.7094	8.0845	7.2267	10.1962	7.1112	7.3716	6.5806	6.9397	8.3754	11.5594	9.4181	7.2424	7.4289	8.24	7.4657	7.8158	8.7068	6.9038	10.9482	7.6341	7.9485	7.4195	7.5247	7.8422
PF3D7_0712900.mrna1_1	PF3D7_0712900.mrna1_1;1439	1439	8.1408	8.1394	12.0907	9.6977	5.8728	7.503	8.6707	10.1307	5.0993	8.4808	6.5021	10.3429	9.3493	4.7522	8.0436	8.2063	10.3374	8.1688	6.5416	10.5913	10.7419	10.8597	5.8158	7.2862	10.3709	7.5372	6.7659	5.7779	10.7653	9.6441	10.9773	5.8475	7.0219	10.7115	7.0138	6.6914	7.0163	7.2315	11.4556	8.4496	9.5637	10.7292	8.6738	10.6367	8.1083	10.1164	7.3414	11.3626	6.7647	11.1574	7.0064	8.2064	9.5937	8.6919	12.8484	10.6308	7.3124	7.8101	8.9304	7.2382	8.6305	8.7327	8.7571	11.0807	8.2067	8.4765	8.4739	6.8227	9.0988	12.6636	10.3377	7.5322	8.3689	8.7014	7.7296	8.6604	8.9376	8.0656	11.0815	8.7408	9.3063	8.8771	8.0006	8.8683
PF3D7_0712900.mrna1_1	PF3D7_0712900.mrna1_1;1440	1440	7.9064	7.8779	11.6847	9.1435	5.6061	7.2932	8.3901	9.2766	4.4841	8.1415	5.0378	9.9812	7.9602	5.0126	7.5087	7.5452	9.3365	6.3422	5.1977	9.294	9.8715	9.9252	6.4875	6.7336	9.9165	7.3036	6.2296	5.4838	9.7855	9.5402	10.3962	6.0682	6.2093	10.6322	6.3567	7.0255	6.1359	7.1656	9.7192	7.3414	6.6182	11.1935	8.0533	10.2497	6.6106	9.8022	6.857	9.7724	5.0836	10.5528	6.0548	7.1387	9.1067	8.4483	12.2041	9.7719	6.9132	6.5735	7.7566	8.1378	8.3549	8.4865	7.8562	10.4094	6.619	7.4035	8.5959	6.6358	8.0501	12.2975	9.7239	6.6558	7.4037	7.7849	8.5089	6.6632	8.9432	7.6182	10.6098	7.7074	7.4152	8.2961	7.2581	7.5535
PF3D7_0712900.mrna1_1	PF3D7_0712900.mrna1_1;1441	1441	7.9652	7.908	12.0661	8.7849	6.2007	7.4698	8.2508	9.3901	5.1839	8.0421	5.8804	10.3056	8.3894	4.6118	7.5838	7.5948	9.4101	6.1043	5.963	9.7337	9.4982	10.8539	4.5789	6.2564	9.9461	5.6308	6.6738	4.3834	10.0463	9.0811	10.7434	4.9551	6.9234	11.0692	6.0712	6.9189	6.7287	6.8569	8.9898	7.5844	6.9985	10.9172	9.2221	10.5635	7.0734	10.0053	6.73	9.1691	5.2079	10.2832	6.6925	6.8759	9.1284	7.6168	12.5999	10.2627	6.2998	6.6005	8.7554	7.0675	7.9702	8.9577	8.5078	10.4758	7.4315	6.9389	7.2304	6.3273	7.8009	12.3317	9.7883	6.3801	7.5416	8.4179	6.8393	7.8279	9.3952	7.2912	10.3312	8.2218	7.2163	7.2193	6.9053	7.6414
PF3D7_0712900.mrna1_1	PF3D7_0712900.mrna1_1;1442	1442	6.8446	7.1615	11.2296	8.0787	5.3172	6.5022	8.5193	8.9037	5.0387	7.2635	6.2702	8.1277	8.5599	5.1579	6.5225	6.7848	9.1128	6.7657	5.0942	8.5697	8.3213	9.5669	7.1119	6.6372	10.5023	6.5356	5.7482	4.915	8.8328	10.2525	10.5748	6.0544	7.6291	11.0631	6.6651	6.1733	4.7882	6.7686	7.7436	7.1672	6.1406	11.1289	8.4719	10.4705	6.9605	8.3713	6.696	9.0174	5.6436	10.8261	7.1043	7.0865	8.8027	7.674	11.2172	9.034	6.1731	6.9931	8.1054	6.9749	8.3759	8.3065	7.8381	9.5418	7.0873	6.7588	8.3005	6.4067	8.7023	10.7024	9.4147	5.9395	7.6834	8.1457	7.6454	7.5533	8.6107	7.7535	10.1552	7.6571	6.4217	7.8681	7.7782	8.5195
PF3D7_0712900.mrna1_1	PF3D7_0712900.mrna1_1;1443	1443	7.9425	9.2911	12.3613	10.5955	5.9314	7.6602	8.1653	9.4392	5.4812	8.4072	6.2513	7.927	10.0133	5.5148	8.2327	8.0978	9.3139	6.7765	5.9227	10.1497	11.5576	9.4438	6.1227	6.8499	7.144	7.1042	7.2787	5.6545	10.6038	10.9884	9.1452	5.3726	7.1778	7.3891	7.0364	6.1936	7.1493	7.8279	8.921	9.1489	5.4548	11.5463	8.2773	10.6568	7.5167	10.645	7.7223	9.4251	6.8525	11.2631	5.8186	7.2302	9.649	8.5933	13.3031	10.8838	8.4524	7.7716	8.9305	7.8654	8.5131	8.4654	7.3769	11.2607	7.8004	8.1408	6.7553	6.6344	8.6829	12.6153	10.6131	8.0139	8.3255	8.9115	7.9145	7.7451	8.8788	7.8561	10.7234	8.4324	8.2916	6.1371	7.7534	8.3144
PF3D7_0712900.mrna1_1	PF3D7_0712900.mrna1_1;1444	1444	7.5895	7.6938	12.4953	6.9852	4.4899	7.5475	8.104	8.7379	4.9973	8.3726	4.7263	8.3069	7.0757	4.1579	8.0781	7.2931	8.4276	4.9212	4.9336	9.5167	9.5038	7.5452	5.407	7.057	6.5835	6.7764	6.4514	4.5466	9.8025	9.0521	8.1562	4.6288	6.377	6.9877	5.6651	6.0135	7.0985	6.7482	10.6181	7.3568	5.3597	11.7497	7.9076	10.3102	6.8759	8.6869	7.0407	10.3908	6.9717	9.6076	5.7401	7.6258	7.9859	6.9682	12.4037	9.3041	6.1769	6.0083	7.414	6.7853	7.9125	7.8246	6.7527	10.2273	7.4193	6.8074	6.939	6.6002	8.727	12.1065	8.6989	5.8822	6.4714	7.2424	6.1831	7.7791	7.803	5.8853	10.3362	8.4099	6.3623	6.8897	7.7002	8.0622
PF3D7_0712900.mrna1_1	PF3D7_0712900.mrna1_1;1445	1445	7.3829	5.9713	9.0208	6.5286	5.9076	4.1811	6.7434	6.5601	5.0942	7.4749	5.1807	5.0058	6.5043	5.712	5.3316	4.8012	6.0213	9.2578	5.596	8.52	8.6519	6.7523	5.4529	5.1953	6.6864	7.8875	4.9676	5.0374	8.3314	9.0632	6.9076	4.3792	5.3872	6.435	7.7467	5.3757	4.6427	6.769	6.757	5.4828	4.0721	4.2479	5.1247	7.7161	6.6758	6.0347	6.545	5.7787	6.4484	7.072	7.7636	5.393	5.6156	6.5572	8.162	4.5886	8.692	5.1027	5.8163	4.3771	5.1461	7.3978	8.5443	6.8158	6.5612	5.7377	4.9768	5.4611	8.6949	7.1912	4.749	8.4322	6.2623	5.2415	5.328	5.8286	7.4084	7.2097	7.7907	7.1774	5.7921	6.6805	6.4005	8.3702
PF3D7_0712900.mrna1_1	PF3D7_0712900.mrna1_1;1446	1446	7.1415	6.8455	6.0635	6.9904	5.5892	5.7131	5.6668	6.1045	5.3899	8.1406	6.2668	9.7494	6.8994	5.7884	6.812	6.1577	6.2655	5.6121	5.4722	6.7432	9.4706	5.8955	7.1129	4.9745	6.7272	5.3702	5.2675	6.2215	6.2739	9.2286	6.8627	6.1936	5.91	7.4304	5.3431	5.5717	5.4124	7.413	6.1645	6.5078	5.6645	5.3516	7.6486	9.1498	6.1183	6.2409	7.1663	6.669	7.197	6.5166	6.4371	7.5899	5.9146	6.0727	6.5229	6.2034	5.2445	5.3971	6.0972	5.5928	5.0483	6.6048	6.7548	7.6628	8.3979	6.5375	4.557	5.6854	8.5664	6.1363	5.649	5.9505	6.7197	6.408	6.9307	6.0255	7.5185	6.4874	8.1842	8.8663	5.8306	4.9787	6.5645	8.6592
PF3D7_0712900.mrna1_1	PF3D7_0712900.mrna1_1;1447	1447	10.043	6.888	6.4439	7.382	6.1204	6.6075	6.1393	6.4774	5.8892	10.2726	5.3635	7.268	7.1627	6.7275	6.0117	5.558	6.7024	4.843	5.4614	6.9106	9.463	6.9052	5.6369	5.0426	7.3948	6.1843	5.8941	5.7975	7.0453	9.7809	8.657	6.3065	4.2928	7.9644	6.6482	4.6005	5.2924	6.9725	5.9759	7.1609	7.9406	5.1787	6.939	8.3623	10.2716	6.4346	6.5839	4.9773	7.3197	7.7503	5.7525	6.5095	6.6413	6.3882	5.5951	6.1518	6.6878	5.9989	5.5931	5.785	5.4525	6.484	7.1973	8.2632	6.5129	6.0378	5.0527	6.1262	9.5761	4.8615	5.406	6.6963	6.4762	6.4946	7.0702	5.8027	7.7404	5.726	8.5201	7.2954	6.0446	5.4074	6.9519	9.593
PF3D7_0712900.mrna1_1	PF3D7_0712900.mrna1_1;1448	1448	9.8052	7.4452	9.8576	7.0215	6.0772	5.8291	6.5122	6.2681	5.0968	10.0187	5.9732	7.7026	7.1707	6.7111	5.6147	6.4816	7.1133	7.096	5.7276	6.6819	9.5734	6.6883	6.6128	5.2396	8.509	6.2462	5.7637	6.1243	6.5526	9.4808	8.6743	6.8605	6.0036	8.3946	5.8432	7.1007	5.3516	7.0497	5.8117	7.766	5.3377	5.9189	5.8718	6.2462	9.9701	6.7455	6.7185	6.7166	8.7571	7.4604	7.7479	6.212	5.4819	7.0947	5.246	6.6775	5.5925	5.3789	6.0879	6.4975	5.7634	7.7481	7.1003	7.8676	5.6047	6.2394	5.2422	5.7463	10.0518	5.5653	5.31	6.0531	5.3604	6.3169	7.4045	5.9734	8.3607	6.1258	8.3089	6.5786	6.3759	5.1383	6.7247	10.1208
PF3D7_0712900.mrna1_1	PF3D7_0712900.mrna1_1;1449	1449	9.7837	7.0215	6.3334	6.9235	6.2207	6.6971	6.2869	5.4022	6.3282	9.8679	5.6778	7.3161	6.0691	6.2884	6.0268	6.0308	7.2656	6.0085	5.1363	8.1563	9.5353	10.8856	6.5127	7.8741	7.7681	6.7633	7.0315	6.29	7.8547	9.4842	11.2965	8.0932	7.8588	8.2255	6.7974	6.5196	6.1062	8.48	7.4724	7.5932	7.3844	10.6046	5.706	6.8126	9.6922	8.6172	7.1708	7.2167	7.3513	8.6625	6.0845	6.223	6.7901	8.4872	6.7085	7.4814	5.7038	5.3427	7.2918	6.0418	6.694	7.3311	8.514	7.6707	7.1279	7.0261	5.0887	6.4281	9.9504	5.7616	6.8542	6.3482	6.1264	7.7394	7.2876	6.8424	7.6998	6.5395	9.1633	7.8792	6.3359	6.3607	7.7412	9.7394
PF3D7_0712900.mrna1_1	PF3D7_0712900.mrna1_1;1450	1450	10.1181	6.8587	6.734	6.4704	5.479	5.4179	5.8061	6.1352	5.4799	10.2741	5.1953	8.6204	6.3675	4.7474	6.2137	6.3083	6.4573	6.3163	4.3868	7.1777	8.7295	7.9375	6.5401	4.8324	6.5354	4.5027	6.0023	3.8258	6.8165	9.1044	9.466	5.9579	7.2166	6.8147	6.4599	5.3999	5.1227	7.8706	5.3847	6.5515	4.712	9.7342	6.6231	5.934	9.5814	7.9114	7.1864	6.2587	9.0769	6.9881	6.4845	6.115	6.0682	7.372	7.3972	7.3542	5.3395	5.8061	6.9985	5.2664	3.6656	8.8459	4.9653	7.9234	6.6087	6.5253	3.6971	5.4998	9.6916	6.9017	6.2741	5.784	6.2405	6.9882	5.9423	6.3477	8.7317	5.8283	8.5649	7.933	6.1348	4.2334	5.8607	8.7321
PF3D7_0712900.mrna1_1	PF3D7_0712900.mrna1_1;1451	1451	9.8349	7.6845	5.9399	6.4305	4.9923	5.2346	6.3808	6.904	5.5198	10.0843	5.1623	8.0024	6.0275	5.478	6.4634	5.8492	6.8532	6.5654	4.9397	7.7025	8.1101	8.7685	6.1119	5.4084	7.134	5.6968	6.8962	5.517	7.4354	8.956	10.1675	6.5114	6.2919	7.4436	5.77	6.7736	6.009	6.7774	7.6115	7.0745	5.3954	8.2617	6.5872	6.5382	9.2957	6.7875	6.2848	7.8736	7.6138	7.4079	5.7469	6.219	5.1643	8.4217	6.5057	6.1721	6.2687	6.0413	6.9973	5.0959	4.2653	9.8402	7.0695	8.8154	7.8239	6.3486	5.1902	5.6124	9.7201	6.5432	6.0856	6.325	6.5356	7.2408	7.4701	6.052	9.513	6.7616	9.5488	8.4449	6.7389	5.797	6.6646	9.4272
PF3D7_0712900.mrna1_1	PF3D7_0712900.mrna1_1;1452	1452	10.7238	7.6194	6.4663	7.2813	5.0054	6.0749	6.3178	6.7494	5.1102	10.9988	8.2431	7.9514	7.803	6.2915	7.0518	7.1149	7.1469	7.368	5.7546	8.4786	7.7916	10.9241	9.1242	5.6135	7.2485	7.1343	7.1703	5.6792	8.7293	8.164	11.1874	8.7344	9.734	7.0928	7.0853	6.2937	6.6809	5.8612	8.1331	7.056	6.1322	8.1977	6.718	6.6331	10.6311	7.431	5.318	8.2633	6.0742	7.984	6.3742	6.8474	5.6938	9.1515	6.892	6.9868	6.0321	5.7325	6.5711	5.1073	5.0514	10.1808	9.3877	8.1697	6.9174	6.2307	6.2657	5.6203	10.6005	7.0493	6.5673	6.4938	7.1487	6.0548	5.4373	5.4283	10.4724	8.6376	8.4333	8.0244	6.0862	6.0881	6.8475	10.4494
PF3D7_0712900.mrna1_1	PF3D7_0712900.mrna1_1;1453	1453	10.8312	8.6803	7.898	7.6749	5.26	6.7365	7.3139	8.066	2.6893	11.062	7.3315	8.802	7.5994	3.2795	7.1152	7.2073	8.1419	7.2698	5.4683	8.989	7.9198	10.95	8.3568	7.4165	7.1692	6.3995	8.8082	4.9088	9.1857	7.802	11.4502	7.8139	9.2098	7.5042	6.3131	8.2355	6.9309	6.189	8.2707	8.1347	8.4453	9.2376	6.7561	6.5563	10.1804	7.7477	6.4187	8.2472	5.8009	8.9086	7.2502	6.7572	7.7773	9.7714	6.5532	6.9588	6.0757	6.7593	6.5917	5.8667	5.3494	9.5529	7.257	8.7438	8.6362	6.5688	5.5853	5.438	10.610900000000001	6.4301	6.6015	6.382	8.7554	7.1827	6.7464	6.367	10.3101	6.5037	8.6992	8.866	5.9798	6.2282	7.8119	10.5305
PF3D7_0712900.mrna1_1	PF3D7_0712900.mrna1_1;1454	1454	10.279	8.0337	7.442	6.7385	5.5972	8.0215	7.6934	8.2326	4.5416	10.725	8.1066	8.7595	7.3723	5.4922	7.7545	6.9745	8.8366	7.6012	5.6862	9.5597	8.193	10.2664	8.0719	6.4005	6.8084	5.8462	6.6758	4.7903	9.6853	7.8537	11.1046	6.4101	7.9492	7.12	5.7065	6.4199	6.6395	8.0436	8.2385	8.078	6.6819	9.8028	6.7791	7.7064	10.0025	7.1855	7.4205	8.7026	5.6596	8.5971	6.3964	7.2359	7.9077	8.7452	7.776	6.6272	6.4446	6.4162	6.5696	5.3012	6.0516	8.6529	8.3966	8.018	7.934	5.8227	5.825	7.4582	9.6973	8.2543	7.2008	6.9255	7.5331	7.1949	6.0949	6.0005	9.8102	8.1308	8.6485	8.7708	5.1655	5.1359	8.1628	9.7688
PF3D7_0712900.mrna1_1	PF3D7_0712900.mrna1_1;1455	1455	10.9073	6.8753	7.1586	6.4748	4.7623	8.9887	6.6241	4.7677	4.8329	11.3477	7.6653	8.5414	6.2483	5.0157	9.6279	7.3918	6.8717	7.9157	5.1506	8.7435	7.8192	9.4736	7.1018	5.3903	6.4909	5.4279	8.4269	4.6404	9.3764	7.5204	10.6444	6.5304	7.7844	7.4075	6.394	8.6769	6.731	5.6704	8.4479	6.7721	4.9241	8.781	7.4627	8.5814	10.4684	7.2797	6.0485	8.2836	5.6415	7.5959	6.0697	5.9463	7.9677	8.0856	6.1502	6.2246	6.0099	7.1336	6.4216	5.1185	5.6355	9.1641	6.5342	7.3277	7.9699	6.9617000000000004	5.2668	5.6879	7.5374	7.0092	6.6018	5.9172	7.9409	6.8837	5.5463	5.0687	9.2983	6.4673	8.2437	8.7301	6.4936	4.969	6.4085	7.351
PF3D7_0712900.mrna1_1	PF3D7_0712900.mrna1_1;1456	1456	11.3639	6.8361	7.6214	7.2476	5.3802	8.9319	6.79	6.3031	4.5705	11.1289	8.3675	7.7294	7.4679	3.0496	9.4007	7.9662	6.2018	7.2071	5.9752	9.6273	8.2524	9.7378	10.2961	5.5509	6.8115	6.1123	8.2723	4.4854	9.1909	8.0629	10.4127	9.9434	9.0579	7.6138	5.8004	8.9283	10.4752	8.7659	9.1951	6.8936	4.8728	9.3226	8.1205	8.9153	10.4242	8.7945	8.9887	9.7173	6.1311	8.0629	5.8179	6.7006	7.692	7.5883	5.8452	8.0907	6.959	6.7407	6.3597	3.9079	5.374	7.5725	5.849	7.6339	8.9439	6.5774	4.5254	5.9777	8.4184	8.2586	7.7033	7.0319	8.1462	6.8222	5.8171	5.7142	8.4135	6.0197	7.5247	9.4542	6.5008	3.6064	6.5907	9.666
PF3D7_0712900.mrna1_1	PF3D7_0712900.mrna1_1;1457	1457	11.1696	5.5925	5.1534	6.1297	3.5435	5.1218	6.9717	5.5717	5.254	11.4283	8.2029	5.5692	6.2647	5.4195	4.9514	6.3572	7.027	7.8391	5.691	8.4432	5.9796	9.4307	8.6249	5.7544	7.4849	5.5762	8.3261	5.6769	8.2474	6.8683	9.7405	8.4681	7.1983	7.9327	6.5339	7.3578	6.5998	5.8497	9.6973	6.0137	5.78	10.854	7.6284	7.9501	10.089	6.8291	6.7366	9.8065	6.0161	6.9697	5.8171	6.8763	6.9095	8.2951	5.3861	6.6933	5.3677	6.6373	6.8897	5.4838	8.1895	6.6985	5.4634	7.0067	6.9928	6.4874	6.3072	7.027	7.5752	6.2168	6.8391	5.3487	7.5424	7.4447	5.9558	7.3373	7.1672	1.6781	7.8126	7.1534	6.0144	5.7568	6.4416	8.8901
PF3D7_0712900.mrna1_1	PF3D7_0712900.mrna1_1;1458	1458	7.5868	5.9962	7.1804	5.4209	5.0444	6.2525	5.2913	4.4542	4.2653	7.7424	7.9062	6.8222	4.1119	4.8395	6.5078	7.3745	4.7719	5.9352	5.9565	5.761	6.8272	4.8733	5.223	7.9122	5.0277	5.6727	4.2165	5.3391	5.6346	7.5426	7.3093	4.153	8.5653	6.224	5.6308	4.8369	5.6323	5.9959	6.6901	7.2485	4.4594	3.7431	7.3302	8.58	6.8439	6.8764	5.7076	6.9247	5.7882	7.2566	6.7859	6.3478	7.2867	8.1223	5.7821	6.2008	5.7374	6.0934	5.4393	4.7268	4.9977	8.0212	6.4896	7.7079	6.8116	5.7869	5.0734	5.5129	4.7043	6.7435	5.844	6.8607	6.4933	5.8902	5.5487	6.143	8.7188	6.7335	7.8419	7.3698	4.8197	6.5884	6.4313	5.3733
PF3D7_0712900.mrna1_1	PF3D7_0712900.mrna1_1;1459	1459	6.784	5.7007	6.6981	5.4463	4.4874	7.0691	6.9451	4.5059	3.2001	7.2632	7.9038	6.6326	4.1922	5.0179	6.7058	8.3353	5.4236	5.4548	6.3813	6.3547	7.3858	4.8079	6.062	5.978	5.3576	5.6659	5.7642	5.6387	5.7085	7.6541	7.5441	5.0099	6.2979	5.3892	5.4883	3.9117	5.6032	5.5329	5.5336	4.7131	5.3129	4.0985	5.7756	6.2705	5.2219	6.1713	6.047	6.357	5.9993	7.497	5.7999	6.5835	8.1483	7.6668	5.5018	6.8546	5.254	5.738	5.7096	4.8278	4.9565	9.9243	4.6147	6.1106	6.0913	6.0319	6.0824	4.8679	5.0892	6.7849	5.5258	5.9115	7.0862	6.0923	5.2513	4.6259	9.3859	6.1158	6.9103	6.9299	6.2692	6.9864	5.6673	6.7022
PF3D7_0712900.mrna1_1	PF3D7_0712900.mrna1_1;1460	1460	7.9767	5.2858	5.9777	5.5361	4.7469	7.3597	6.325	4.9736	2.5922	7.8307	7.4482	6.0072	5.0505	3.3391	7.3782	7.3616	5.7498	5.1485	5.1181	8.401	6.7355	4.7192	5.8402	4.9995	5.0444	5.0785	6.5209	5.1703	9.0577	7.4395	8.1575	2.6182	4.7887	5.6061	5.8094	6.1605	5.5392	5.7679	5.9803	5.0904	9.6614	5.2106	6.2294	7.4749	6.6318	6.8086	5.5662	5.4757	4.6253	7.8495	6.2643	6.7561	7.6219	7.8678	5.7358	7.0363	5.246	5.9968	6.0119	4.9718	5.6381	9.3328	6.3568	4.8339	5.9793	6.1198	5.9399	5.5892	5.5401	6.923	5.5564	5.2612	5.5497	6.7458	6.0354	5.5487	8.9822	6.6679	7.0179	7.2154	5.8557	5.8053	6.0025	5.6121
PF3D7_0712900.mrna1_1	PF3D7_0712900.mrna1_1;1461	1461	7.4726	6.2001	6.4104	6.8938	5.2091	5.7065	5.9814	3.7049	3.841	7.03	7.3663	6.2852	7.6618	3.3132	5.6957	9.0215	5.3438	5.2137	5.2521	7.9976	6.6626	4.5166	4.342	4.5217	5.8048	12.9986	6.135	5.8495	8.8095	6.2672	7.6289	2.5211	5.503	5.7923	11.6892	5.3806	5.1647	5.1018	6.6401	4.2705	3.6993	5.1318	5.3505	5.1461	5.4141	6.4861	4.797	5.4423	4.6831	7.2702	6.0847	5.3971	7.4435	9.3693	5.1953	6.239	4.6259	5.8955	5.3653	4.5759	4.5304	8.6276	7.0324	5.4896	6.7978	5.2798	5.7035	4.9392	5.14	6.5166	5.0228	5.4578	5.3248	6.0674	5.4209	5.4336	8.9764	6.8801	4.9923	7.7761	5.1493	6.62	5.9823	5.1522
PF3D7_0712900.mrna1_1	PF3D7_0712900.mrna1_1;1462	1462	6.3112	5.7897	11.2228	5.2713	4.375	6.373	5.4313	5.5762	3.3854	6.4547	4.5298	5.5753	6.1981	2.4356	6.2585	4.8161	6.4138	5.3223	4.9364	7.5916	6.0437	5.7708	5.0466	5.1416	5.647	11.2457	5.5487	5.8217	8.9153	6.3588	7.9613	4.0009	6.0188	4.3498	8.0444	5.7903	6.0063	5.1169	5.3544	5.5945	4.7038	6.6754	7.7379	6.5067	5.3747	6.0535	5.2743	5.0553	4.9955	6.9741	6.1952	8.3533	7.1369	9.6791	5.0583	6.5555	5.2865	5.8321	5.8822	5.9155	5.1727	8.9589	7.0878	5.9021	10.2864	5.9319	5.3875	3.6276	5.3092	6.5986	6.2305	4.2563	7.0187	6.4123	7.2131	4.4303	9.1476	5.86	7.3846	10.9327	5.6162	5.8061	5.5674	4.9383
PF3D7_0712900.mrna1_1	PF3D7_0712900.mrna1_1;1463	1463	6.194	6.3584	5.5931	6.1757	2.3923	5.6299	6.0257	5.1453	3.0108	6.238	5.3395	5.6162	6.605	3.0321	5.6887	5.4799	5.9968	5.3255	4.6786	7.8743	5.4185	5.9385	4.7301	5.0058	5.7634	6.7635	5.684	5.3799	8.7729	6.4045	7.585	3.9126	4.8171	5.7417	5.3554	4.607	4.3604	4.8535	6.1629	4.95	5.9568	5.2502	5.6565	5.1069	5.5182	5.9834	5.8306	5.4803	5.2071	6.5416	5.2168	5.7211	5.4219	9.6108	5.2434	6.1289	5.407	5.106	5.8425	5.4273	6.7479	8.5116	9.8576	9.0931	7.7921	5.1671	5.5948	5.7035	5.211	6.1787	5.9814	5.1655	5.0544	6.3649	6.3349	6.807	8.6479	9.4007	9.229	8.08	5.9355	5.6197	5.4529	4.7131
PF3D7_0712900.mrna1_1	PF3D7_0712900.mrna1_1;1464	1464	6.1709	6.2091	6.6193	6.1823	5.3516	4.6769	5.3576	6.2952	4.5729	6.67	4.7153	4.7527	5.6421	1.3161	5.0396	5.6433	6.3441	5.6716	4.857	6.3759	5.9227	3.189	4.3118	4.669	4.6124	5.7711	4.5534	5.3363	8.0939	6.5132	6.0083	5.1424	4.1514	6.6177	5.405	3.9828	5.4273	5.3834	5.581	2.9946	4.3757	5.2234	6.0061	5.488	5.1127	4.7576	4.986	4.2133	4.9345	5.1359	5.6064	5.5339	4.3999	8.9777	5.7879	5.8777	3.756	4.796	5.1001	5.4249	5.5185	6.5187	5.7735	7.0824	7.6947	5.8733	4.3255	5.342	5.5895	6.3216	5.2821	4.5002	6.3102	5.5024	5.2836	4.3999	6.9609	5.1663	8.3626	8.1934	5.1375	5.3406	6.4816	5.8086
PF3D7_0712900.mrna1_1	PF3D7_0712900.mrna1_1;1465	1465	6.4089	6.1495	5.0259	5.1346	4.4316	4.5515	6.3131	5.5671	3.3743	6.7407	5.6291	4.6456	4.9208	3.846	5.0934	5.7677	6.0155	4.6223	4.7511	6.33	10.9978	5.2207	4.5141	5.6559	6.0873	4.6041	4.6165	5.2149	8.2809	10.9172	7.3084	5.3646	5.033	6.5803	5.4118	5.761	5.3455	5.6946	8.058	4.6047	5.7051	4.6628	5.7581	5.2012	4.5311	4.7703	4.7312	7.4833	2.342	5.0925	5.5059	5.607	3.9745	7.4782	5.1359	4.9736	3.6848	4.8644	7.9606	4.7404	5.9021	6.5311	5.636	6.0233	5.7455	5.9916	5.7918	5.986	6.2073	5.0067	4.6814	5.233	5.3653	7.7037	5.3775	5.9722	6.7007	5.1379	8.1081	6.4931	6.1289	4.2288	6.3997	6.1701
PF3D7_0712900.mrna1_1	PF3D7_0712900.mrna1_1;1466	1466	6.8734	6.7833	5.6358	6.1815	2.6781	5.8924	6.6081	6.5899	3.1938	7.2421	5.5677	6.0682	5.903	2.6531	5.6707	5.6264	7.7976	5.6317	5.3223	7.5831	10.9608	5.3484	5.9761	5.9416	7.2771	8.0283	6.9572	5.5432	8.531	11.6173	8.7138	4.5286	6.3586	7.9071	6.044	6.4199	5.7764	5.5342	7.1194	6.76	5.1469	6.2257	6.7791	5.6165	5.6109	6.3524	6.2677	6.9535	5.8515	4.8629	5.383	7.3507	4.7054	8.0741	5.9563	5.3147	6.233	5.6011	9.7578	5.9165	4.6792	7.6332	6.8084	8.4707	7.5847	5.7525	5.3052	7.8621	8.1907	6.7035	6.3992000000000004	5.7156	5.572	10.2706	5.9602	5.2832	6.9989	5.9894	8.5234	7.8445	5.8654	6.7519	8.1016	6.2342
PF3D7_0712900.mrna1_1	PF3D7_0712900.mrna1_1;1467	1467	6.3477	6.4962	5.1819	5.6493	4.2055	5.3684	7.988	6.6556	5.0985	7.1094	5.957	5.5157	6.5677	4.1119	6.1855	5.9126	7.4595	4.5711	6.0029	7.6353	11.0846	5.645	4.9932	5.8298	7.4375	6.3649	6.1276	5.4449	8.6262	11.6975	8.6165	5.6988	5.5801	8.3644	6.0248	7.648	5.1875	5.6559	6.1755	6.4563	6.4408	5.1687	6.3352	6.0745	6.4469	6.1855	6.054	5.8577	5.4172	5.4185	6.1041	6.2688	5.3597	7.2247	6.0525	6.1946	4.9722	5.7134	9.5145	5.8071	6.332	7.5311	6.1069	8.6557	6.3611	5.43	5.6115	7.7035	6.4986	5.8298	6.7616	5.7923	6.6532	9.454	6.2176	6.5779	7.0755	6.7732	8.4426	9.0614	5.8517	6.7305	7.9636	6.1619
PF3D7_0712900.mrna1_1	PF3D7_0712900.mrna1_1;1468	1468	7.0663	6.4578	5.5457	6.7245	5.4118	6.4273	6.0446	7.3587	4.2055	7.8163	6.11	6.6602	7.3034	5.2071	5.558	4.813	7.6444	5.106	5.2657	7.704	11.7514	5.6687	5.6608	6.2296	7.4027	6.8681	6.8576	5.5534	8.3365	11.3645	8.8274	5.5163	6.1455	8.5973	5.5478	6.2373	4.3519	5.7918	7.0371	4.8972	6.9765	5.3568	6.7242	5.3298	6.9861	6.2615	6.1497	7.4727	4.4995	5.9757	5.5176	6.9129	5.3452	7.5419	6.3076	4.9402	6.2527	5.1675	9.2736	6.3649	6.1871	7.9714	8.2096	8.5519	6.3223	6.6482	5.3778	7.9396	5.4922	5.4439	6.7152	6.6786	6.3273	9.9428	6.9117	6.6532	8.6614	7.809	8.7219	6.2636	6.9265	5.647	8.5093	6.525
PF3D7_0712900.mrna1_1	PF3D7_0712900.mrna1_1;1469	1469	6.348	6.0691	5.477	5.7573	5.1465	6.6259	6.4019	6.5201	5.1973	6.8052	5.8387	5.2012	6.7936	5.0041	5.2215	5.9258	6.8297	5.7195	5.9819	7.4172	10.498	6.0188	6.2602	6.0738	6.8282	5.4957	6.1489	6.3122	7.5873	10.5974	7.4339	6.5398	5.7035	7.2639	6.0472	5.4486	5.6179	5.9146	5.8258	6.6002	6.6618	5.2739	5.897	4.7344	5.6177	5.0514	6.5151	5.9896	5.433	5.3872	6.5333	6.6191	5.0587	7.2469	6.0542	5.7238	5.8037	5.8921	7.7702	5.9516	6.12	6.9346	7.2147	7.2094	6.6005	6.1743	6.1245	6.1338	7.1283	6.467	5.0157	6.8067	6.0139	7.5664	6.3065	6.4691	7.4981	6.4453	7.049	6.5779	6.1381	5.6401	6.3427	7.0775
PF3D7_0712900.mrna1_1	PF3D7_0712900.mrna1_1;1470	1470	6.5492	6.1979	5.4568	6.1871	5.3391	5.8025	6.3289	6.4725	4.8914	6.7744	6.3896	7.5899	6.0587	4.3248	5.917	5.823	7.0171	5.2702	5.353	7.2206	10.0005	6.1453	5.5708	5.4482	6.7502	5.6005	7.569	6.3607	7.6034	9.935	7.4526	5.8758	5.6848	6.9751	5.5771	7.6218	4.9841	5.5768	6.4175	5.6188	6.0235	5.0657	5.5267	5.5656	6.6215	5.2199	6.3112	5.3034	5.6267	5.6979	5.9968	5.6459	5.7552	7.8237	5.7197	5.9474	5.7897	5.7366	8.3983	5.3023	6.0168	6.6358	6.5679	7.9228	6.6915	7.9434	5.7355	7.3051	7.5622	6.2817	5.4162	6.3264	5.503	7.4921	5.9921	7.1462	6.5686	6.3583	8.1888	6.589	5.8595	5.8045	8.1548	7.6227
PF3D7_0712900.mrna1_1	PF3D7_0712900.mrna1_1;1471	1471	6.2557	5.9416	5.7719	5.7096	4.3757	5.7498	5.9345	4.8435	6.0972	5.77	5.5398	6.0041	5.5357	4.9547	5.2502	4.6294	5.9528	4.7049	4.5078	6.8297	8.6818	5.8681	5.5144	6.06	6.4045	5.223	5.4938	5.0648	7.1391	8.9676	6.2804	3.9561	5.6993	6.8085	5.318	3.3477	4.9001	4.0764	5.4598	6.1412	5.5789	5.4532	5.5053	5.8384	4.0832	4.9741	6.3045	5.044	4.8679	5.4104	5.3604	5.6229	5.1119	6.8765	5.8634	4.1554	5.2668	5.6153	7.5231	4.9873	6.1249	6.6334	5.5444	5.7244	5.3792	5.5075	4.1993	6.6053	6.8052	6.0691	5.2199	5.7934	5.7578	7.0307	6.0875	6.3192	6.8295	5.406	6.4479	6.0199	5.5835	5.1465	6.3082	7.0103
PF3D7_0712900.mrna1_1	PF3D7_0712900.mrna1_1;1472	1472	5.9581	5.7396	6.1735	5.8204	4.3505	5.5207	5.7661	5.753	4.4128	5.8066	4.6485	5.0268	5.4806	4.3978	5.9427	5.599	6.337	5.1631	6.2071	7.0463	8.8913	5.3118	6.5572	6.0689	6.1359	5.5382	6.3257	5.6662	6.6935	9.0648	6.6875	7.7087	5.897	6.9021	5.7479	6.5385	4.2698	5.6296	5.9982	5.133	4.5478	5.4353	5.922	5.5494	5.5046	4.9625	5.8263	5.2048	4.7549	5.5062	5.299	5.5524	4.8314	6.4989	6.3205	3.9212	5.2365	6.2527	6.7811	5.4476	5.7134	6.23	4.7729	7.8391	6.3118	5.6551	5.2087	11.2166	7.649	6.0689	5.5981	4.9732	6.2386	6.3363	6.5159	6.189	6.984	6.2784	7.5543	6.4807	6.1621	5.3005	11.5226	7.2928
PF3D7_0712900.mrna1_1	PF3D7_0712900.mrna1_1;1473	1473	5.8667	5.3118	3.9345	5.8362	4.0747	5.7533	5.2475	5.6044	4.2024	6.2834	4.466	5.1069	5.8004	3.0144	4.756	5.6023	5.8495	4.4515	5.1871	6.573	7.0102	4.9269	5.3951	4.7871	5.9288	5.0317	7.3141	4.7371	6.7789	7.4582	6.818	4.8861	4.8525	5.9771	5.5823	6.9474	5.128	5.6648	7.6927	5.9807	5.1181	4.6769	6.4642	5.7634	4.5771	5.5008	5.8171	5.2161	5.7071	4.189	5.684	5.0466	5.6885	5.76	5.784	5.682	4.8919	6.4141	5.3377	4.634	5.9903	6.1506	5.785	5.9435	5.1445	5.9425	5.1436	5.2769	5.9248	5.0947	4.5217	5.6614	5.3023	5.6893	5.2769	6.0785	6.466	5.6545	5.7586	6.0938	5.5756	4.0117	5.2261	6.278
PF3D7_0712900.mrna1_1	PF3D7_0712900.mrna1_1;1474	1474	6.1572	4.9217	5.5981	4.2288	3.4114	4.9284	5.7522	5.1164	4.0295	5.9136	7.1942	4.7576	5.7417	4.254	5.0286	5.0179	5.7871	5.7837	5.8718	5.4525	6.5229	5.0959	5.1252	3.8748	5.4705	4.0925	6.9297	5.2705	5.4152	6.1416	6.2447	4.916	5.4077	5.6106	4.384	7.571	5.0587	5.1763	4.5298	5.7369	5.1035	6.7849	6.4143	5.1485	5.7538	5.5354	5.254	5.366	4.7458	4.7065	5.7068	5.9621	4.9126	5.9033	4.6282	4.7787	4.1218	4.7986	5.2724	4.4634	5.4967	6.7479	6.6066	5.3768	5.3255	6.116	4.7845	5.5395	5.5072	4.6599	5.4246	4.9279	5.9115	5.5801	4.7745	6.3693	7.5683	6.3951	6.04	5.605	6.1146	4.756	5.6899	6.7649
PF3D7_0712900.mrna1_1	PF3D7_0712900.mrna1_1;1475	1475	5.8505	6.1152	5.9126	5.1799	4.7317	6.5065	6.0689	5.4857	5.5084	6.1473	5.8339	5.79	5.6418	5.3352	5.6781	4.7371	5.5613	4.6696	5.2269	6.9733	6.3062	4.4983	5.5072	6.4983	6.2733	5.6067	5.0277	5.3681	5.7178	6.2897	6.666	4.009	5.9385	6.6021	4.9759	4.9764	6.0553	5.6462	6.042	5.6642	5.1691	4.2257	6.4243	5.8875	4.9174	5.4496	4.8943	6.074	4.7517	4.9896	5.281	7.2939	5.2292	6.6029	5.3477	3.8359	5.5487	5.7806	6.4906	5.6907	7.4519	7.5708	6.3572	6.1477	5.0875	6.9564	6.1733	5.4867	6.4946	5.1719	7.5843	6.3089	5.6636	6.5583	5.7677	6.472	7.9645	6.3783	6.7358	5.3031	6.3384	5.843	6.0477	7.1428
PF3D7_0712900.mrna1_1	PF3D7_0712900.mrna1_1;1476	1476	6.7968	5.6516	5.4548	5.6162	4.4705	6.5886	5.3653	4.5595	4.8807	6.2491	5.405	5.5173	5.0691	4.9107	6.8339	6.1751	5.684	5.0321	6.1633	6.0047	6.5677	5.2728	5.133	5.6843	6.5507	5.5616	4.8689	5.0365	6.9488	5.4515	6.3112	4.6786	5.4289	6.1595	4.0409	3.3547	5.6358	5.6893	6.5573	5.5963	5.2679	5.4998	6.2128	4.7027	5.257	3.6159	5.5613	6.2563	5.4761	4.4289	5.1144	7.1666	4.1595	5.8654	5.5103	4.8354	5.3377	5.7186	5.2589	4.6713	4.6229	7.1929	6.4801	5.7027	4.8948	5.6574	4.9269	6.0108	6.1957	5.4439	5.5301	5.5945	5.8104	5.9004	4.5975	5.4489	7.4407	5.489	6.0275	5.0934	5.5173	6.1491	5.1695	7.3796
PF3D7_0712900.mrna1_1	PF3D7_0712900.mrna1_1;1477	1477	5.9453	5.2521	5.8405	5.9695	5.5182	5.6439	6.0108	3.757	5.8834	6.405	6.4509	4.9928	5.0913	5.0509	6.2806	5.4172	5.4222	4.5934	6.0697	6.1741	5.2895	5.9279	6.1723	5.0228	5.1771	4.8654	5.582	4.0391	6.8673	4.0976	7.2574	5.4931	5.6389	5.3719	4.6588	5.2052	5.272	5.2824	5.4443	4.6696	5.7301	3.9964	5.7145	4.5065	5.5847	5.1918	5.8667	5.709	5.8667	4.6124	4.1715	5.1408	4.2149	5.1839	5.3413	5.4637	5.4419	6.316	5.0514	5.8841	5.1993	6.923	6.1305	5.888	5.9834	5.0418	5.0605	8.6251	5.9028	5.9736	5.1981	4.4283	6.3264	5.9392	5.1775	5.1811	7.1758	6.2931	5.916	7.2317	5.3933	4.2196	8.7441	7.2494
PF3D7_0712900.mrna1_1	PF3D7_0712900.mrna1_1;1478	1478	5.6625	6.044	3.9955	3.4555	4.7131	5.2304	5.2365	4.5065	4.295	5.6642	4.2772	4.6375	5.3968	0.7655	5.3473	5.054	3.9136	3.845	5.3975	4.6467	5.4594	4.1843	4.2668	4.4403	5.5853	5.073	5.4764	5.1214	5.7263	4.9946	5.1326	1.9146	3.846	4.9686	4.7065	0.9635	5.2791	4.6433	5.0836	4.1457	5.6775	4.6135	3.2585	4.7544	4.5692	2.852	5.7487	5.0466	2.5509	4.6559	5.1643	5.233	3.0479	5.2976	4.5229	4.8763	4.8027	5.1707	4.9964	1.7093	5.8045	6.6073	4.6141	4.4522	4.2972	4.857	4.6988	3.9891	4.5607	5.0255	5.4709	4.0755	4.5027	4.9832	5.3395	5.6809	7.2697	5.8009	6.0144	4.8359	3.6814	3.9383	6.507	6.8649
PF3D7_0712900.mrna1_1	PF3D7_0712900.mrna1_1;1479	1479	5.6963	5.9038	4.682	3.6485	4.8812	5.7153	4.4276	4.218	1.2141	4.7533	4.9616	4.0807	5.3107	3.8639	4.4957	5.6085	4.6536	6.3866	5.5629	5.1457	7.4595	3.0807	4.4822	4.0356	4.7126	2.359	3.3702	3.8288	5.1969	4.8043	4.6588	3.1375	4.1961	3.5789	5.1202	3.5008	3.3923	4.2847	5.366	2.6041	4.2472	4.8953	4.4482	4.7866	4.2645	4.2525	6.3393	3.9973	4.6427	2.3923	5.6067	4.0695	3.1127	4.0909	5.2449	2.5135	4.6753	4.5613	5.1085	4.9887	4.61	5.9023	4.2943	5.0461	4.2456	5.3245	4.8714	5.4621	4.9649	4.5874	5.7565	5.9239	4.3695	4.7164	5.5407	4.5078	7.6032	4.5844	5.1914	3.144	6.0217	3.3854	3.855	7.6493
PF3D7_0712900.mrna1_1	PF3D7_0712900.mrna1_1;1480	1480	5.966	5.7342	4.7735	3.8866	5.1739	5.0081	4.6702	3.6404	3.9411	5.9319	4.7639	4.7032	4.157	1.9672	5.1001	5.2437	5.9729	4.0018	5.0339	4.9463	5.7687	4.6223	4.7495	4.4283	5.671	3.0072	4.814	5.1477	6.1809	4.9528	4.8324	4.342	4.645	5.4456	4.8063	2.2957	4.3327	5.7342	5.0475	4.0644	5.2987	4.6206	4.5619	3.3533	5.7276	4.8181	6.1924	5.2273	2.9222	4.2869	5.7087	5.0361	4.6927	4.9505	4.4718	4.7751	5.2491	4.1085	4.749	3.9021	4.0072	6.0551	4.9059	5.1775	4.796	6.0413	3.6415	5.6982	3.8659	5.1631	4.7845	5.8329	4.904	5.9474	6.5738	6.5343	8.0345	4.2203	6.0667	4.5527	6.5624	4.634	5.8535	4.862
PF3D7_0712900.mrna1_1	PF3D7_0712900.mrna1_1;1481	1481	5.1743	5.2972	5.6721	4.5441	3.466	5.1659	5.5506	4.4555	1.3896	4.8565	5.7931	5.2931	4.9727	3.1094	5.1465	4.641	5.0955	3.1859	5.1194	5.9535	4.8992000000000004	3.9882	6.253	4.5705	4.0268	3.7856	4.5103	4.6023	5.9998	5.3723	4.9083	4.4033	4.0875	4.5392	4.6781	3.6264	4.9727	4.4263	5.4276	2.8659	4.3519	3.3334	2.9672	4.7355	5.5656	3.8914	5.23	5.4744	4.1309	2.3132	5.5179	4.6887	2.6599	6.2416	2.969	3.4712	5.076	5.6334	5.4222	4.4456	4.1946	5.709	4.9098	3.1144	3.2555	4.6993	3.8359	4.257	3.7192	4.8968	2.3533	3.4854	5.5342	4.7929	4.7975	4.5692	6.9939	3.4114	5.4067	5.1404	4.6427	2.2141	4.9681	5.2028
PF3D7_0712900.mrna1_1	PF3D7_0712900.mrna1_1;1482	1482	6.2871	4.9179	4.4906	5.0492	3.3618	5.6132	5.1847	3.8237	2.8012	5.5726	5.1739	4.5273	4.991	4.5993	4.641	5.029	5.8169	3.5336	4.263	5.9184	5.575	4.7782	4.1052	5.1739	5.5429	4.2802	5.3331	4.2227	5.3554	6.0081	5.0422	2.4489	4.0135	5.0135	4.785	4.1611	5.153	5.2657	5.1795	4.4738	4.4283	4.7263	4.9667	4.8339	4.7876	4.7208	4.6058	4.7677	4.6421	5.195	5.2612	4.851	4.7677	5.2008	4.717	5.2434	4.717	4.144	5.1655	4.5385	5.3366	5.6868	7.7328	5.193	5.5762	5.8225	4.7263	5.327	5.7436	6.2298	2.4276	5.7027	3.8043	4.235	5.3431	5.2479	6.3625	7.5536	5.2731	5.0126	5.2338	3.7991	5.4063	7.0352
PF3D7_0712900.mrna1_1	PF3D7_0712900.mrna1_1;1483	1483	5.1069	5.1169	5.0099	4.4456	3.839	4.0188	5.1538	4.8237	3.332	4.8212	4.9681	5.8797	5.0794	3.0215	4.5229	5.3505	5.4413	4.126	4.9472	5.021	4.5179	4.1882	5.3255	6.2359	4.4162	4.7071	3.5046	6.3425	5.7361	5.7732	5.8679	2.98	6.0041	5.4799	4.6633	3.5261	4.2645	4.2854	5.0135	4.7361	4.2357	3.7398	6.2944	9.6652	5.5236	4.0339	4.1449	5.5732	2.5185	4.1731	4.8866	4.4718	4.8768	4.6685	5.0879	5.3625	5.6404	4.2403	5.5242000000000004	3.6645	5.4683	4.95	6.4202	5.195	4.3951	4.375	3.516	4.7312	6.0972	4.845	3.5945	5.1767	3.7698	5.4232	5.4686	5.4165	6.567	5.6109	6.0411	5.3516	5.0321	4.6135	5.6871	5.7968
PF3D7_0712900.mrna1_1	PF3D7_0712900.mrna1_1;1484	1484	5.1574	5.6848	5.1795	4.845	3.8914	4.7004	4.4594	4.5435	4.2898	5.8339	5.3313	9.4009	4.6611	3.7677	4.9923	4.8525	5.3684	4.2196	4.8288	4.8997	5.6499	4.4101	4.1052	6	5.0152	4.204	11.2058	3.4751	5.8824	5.4515	6.6372	4.2847	5.8237	5.374	4.3847	10.711	5.2137	5.4296	3.9392	4.2426	3.8826	4.0152	6.3635	8.2106	5.6837	4.354	6.1043	4.2593	4.6473	5.06	4.8704	5.306	4.2172	5.7506	6.7013	4.4114	4.6685	4.8349	6.8694	3.5398	5.3009	6.1175	5.3775	5.9869	5.3452	5.5622	4.8084	5.6112	5.2357	6.0054	4.8079	5.0887	4.8405	6.6838	4.7782	5.0201	6.9545	5.4121	6.615	6.0468	4.5097	5.6091	5.757	5.8316
PF3D7_0712900.mrna1_1	PF3D7_0712900.mrna1_1;1485	1485	6.3279	4.7682	5.2288	5.2292	4.4568	5.8829	4.8022	4.2102	2.7887	6.3025	4.0356	5.0184	5.272	3.3262	5.4931	5.3505	5.7895	4.9345	5.1022	5.7684	5.79	5.0277	4.8709	4.7618	5.1783	3.5922	8.3785	4.2698	5.2521	6.1481	5.2935	4.6005	5.2479	5.1252	5.0179	7.6329	4.2403	4.8084	4.7923	3.7772	5.0054	5.3067	6.393	7.7859	5.5229	5.4663	4.4621	3.7495	4.0909	5.0405	4.9745	5.0461	4.3688	5.3611	5.2895	4.6848	4.6159	4.7268	5.3266	4.101	5.7557	5.9593	8.5058	7.5185	3.7355	5.8921	5.2943	5.3572	5.6349	5.4496	5.3085	4.7093	5.2547	6.3103	4.3681	5.8166	7.5857	7.5252	8.2228	5.1775	6.4619	3.757	4.4074	6.0702
PF3D7_0712900.mrna1_1	PF3D7_0712900.mrna1_1;1486	1486	6.2619	5.0913	5.1751	5.9642	3.6496	4.9439	5.9371	5.8061	1.7093	6.478	5.1355	6.5005	5.3823	0.2016	3.4249	5.1723	5.9322	3.9635	5.9191	6.0453	5.2334	5.5625	4.1359	6.9806	5.0175	5.2716	6.7403	5.9333	5.5868	5.9584	5.7962	3.9184	6.8595	5.7024	5.7241	6.4877	5.0883	4.842	5.6203	4.5668	5.1239	5.0072	5.7538	7.7828	6.4128	4.5129	5.2532	4.849	5.2168	6.115	5.5583	5.1699	5.6599	5.7214	4.5753	4.366	5.811	5.4346	5.2784	4.1683	3.0738	5.7703	5.6662	5.8166	5.1607	5.9052	5.1703	6.3325	4.7623	4.9045	5.7973	6.8673	4.6622	5.7159	5.8058	5.6968	7.2376	5.6668	6.2778	6.7447	6.9291	3.3743	7.1182	5.8525
PF3D7_0712900.mrna1_1	PF3D7_0712900.mrna1_1;1487	1487	6.9968	5.3882	5.044	6.0715	3.541	5.7787	5.5141	5.8851	3.3964	6.8696	5.7257	5.9146	5.1819	3.266	6.0297	4.9083	5.6106	4.889	4.1691	6.1133	6.0029	5.5665	5.0237	8.9328	5.6767	7.1508	5.6924	6.6716	6.6144	5.998	6.7347	5.9267	8.8137	5.202	6.9296	5.9944	5.1457	5.3143	5.0674	4.5595	4.2525	4.814	6.6492000000000004	7.1608	6.0301	6.2987	5.288	5.6444	4.6719	6.9608	5.1619	5.7677	5.3957	6.3533	5.2498	7.3161	5.2234	7.3058	5.1747	5.1747	4.8866	6.3145	6.9189	5.4864	6.3297	6.3539	4.6769	6.4051	5.2392	4.7756	5.537	7.5377	8.1394	4.6247	6.1334	5.7703	7.8331	7.1875	6.7	6.8608	6.6307	5.1387	7.1405	4.2517
PF3D7_0712900.mrna1_1	PF3D7_0712900.mrna1_1;1488	1488	7.9629	7.5567	5.6775	6.3429	4.1851	5.2028	5.5586	4.969	5.6331	7.7947	5.407	7.4864	6.3717	3.0772	5.306	5.4803	5.9948	7.6954	6.8836	7.7035	5.7562	8.9358	5.2005	8.4612	5.3691	4.2728	7.8204	8.9999	8.5746	6.9657	8.4618	4.8714	7.5738	5.0215	3.969	7.5419	6.8013	6.0365	5.8437	6.3665	5.9091	4.9416	4.8369	7.2897	6.9559	5.4306	4.3327	6.3695	5.0635	6.71	6.4928	5.5555	6.258	8.5741	6.4648	3.8339	8.6009	7.4874	5.9376	5.6182	5.9395	7.3457	5.7908	5.5135	6.9335	7.4989	4.9444	8.7068	6.1705	5.9406	4.2547	9.226	8.1578	4.6064	6.1402	5.3295	7.3142	6.2137	5.3352	5.3971	8.2637	3.9551	9.1493	7.5167
PF3D7_0712900.mrna1_1	PF3D7_0712900.mrna1_1;1489	1489	9.4958	7.669	6.0605	6.7525	5.0067	6.0459	5.0841	5.5457	4.3212	9.1348	6.2252	8.9477	6.7413	4.7939	6.2858	5.5382	5.0695	8.1698	8.4999	10.6675	7.6382	9.9846	5.2095	10.1973	4.9828	6.1753	8.6671	9.3255	11.0683	7.0907	9.7065	5.0448	9.7742	5.299	6.0253	8.9835	8.9473	5.7455	6.8491	7.8316	6.3646	4.5027	6.5326	9.1546	8.4696	5.934	6.1336	7.4342	9.0146	8.2033	5.6334	4.905	7.2723	9.5331	7.6237	6.3334	9.316	7.6487	5.6073	6.9982	6.0283	8.2627	7.2217	6.7487	4.5059	8.8768	5.0334	9.606	6.8432	6.2863	4.568	9.6098	8.5196	5.4022	6.6561	6.0074	7.8023	7.3462	6.6558	6.1096	9.5188	5.0431	9.9893	6.3776
PF3D7_0712900.mrna1_1	PF3D7_0712900.mrna1_1;1490	1490	8.136	6.9686	7.3363	6.7363	5.8856	5.9406	5.6662	5.6653	5.2133	8.3964	5.7455	7.9294	6.3138	3.5957	4.9941	5.1902	5.8691	7.5156	6.7522	10.1324	5.8417	9.8379	4.9212	8.342	5.645	5.2012	7.8794	8.1858	10.327	5.9738	8.8257	5.8217	7.8895	4.6346	5.9523	8.268	6.8188	6.5845	5.875	6.2411	5.2909	5.0197	5.6599	7.8864	7.9127	5.3646	8.2565	5.6979	8.0683	7.9232	6.2675	9.9781	6.744	10.3401	6.7276	5.5945	8.4339	7.7842	5.8336	6.3496	5.0492	7.4209	8.9804	5.4087	6.431	7.9134	5.2716	8.9902	6.5275	6.0834	6.023	8.9794	8.1092	5.4679	6.3586	6.3999	7.3268	8.3198	6.8649	6.6659	8.5925	5.3169	9.1683	6.3533
PF3D7_0712900.mrna1_1	PF3D7_0712900.mrna1_1;1491	1491	9.4439	9.2523	5.9975	8.0753	6.2298	7.8862	5.2709	5.9873	6.6806	9.9436	7.6024	10.1451	7.6511	6.0347	7.6034	5.6528	5.9427	9.9673	8.827	11.2847	7.2181	11.0873	6.9177	10.2239	6.134	8.5782	8.8808	9.358	11.6989	7.4431	10.6063	5.4748	10.0432	6.9728	7.2831	9.8102	8.9986	6.6398	7.322	9.2234	7.3808	4.9472	7.3267	10.0416	9.0272	6.7089	8.1031	8.8948	10.1372	9.1362	6.5152	6.4832	8.6586	9.7236	8.2996	6.5084	9.736	8.5927	5.9148	7.7794	6.0551	10.0239	9.6641	6.8186	7.6183	9.1397	4.9303	10.1622	6.0693	7.1931	6.6273	10.5963	9.0986	5.5094	7.546	5.6585	8.5221	9.3914	7.6199	7.2466	9.6635	3.4751	10.3778	6.6519
PF3D7_0712900.mrna1_1	PF3D7_0712900.mrna1_1;1492	1492	8.3805	7.6845	5.7586	6.3147	5.2044	6.6093	4.2839	5.157	5.7436	8.5661	7.2202	6.897	6.5622	5.3045	6.0221	6.1062	5.2407	6.4118	6.9437	9.7073	6.0277	8.9798	5.7618	8.9109	6.0682	4.0303	7.8915	7.1536	9.8188	5.8858	7.782	6.4954	8.6586	5.5859	4.6017	5.3837	5.5907	5.7082	7.1676	7.4401	6.435	4.4502	6.2931	9.388	6.4788	5.761	6.5546	7.573	9.2981	7.7647	6.0301	4.9103	7.3084	8.3874	5.3427	5.1835	7.4614	7.4496	5.6459	6.087	6.0466	6.6744	6.479	5.4128	5.7371	7.343	5.931	8.3179	7.597	6.2649	6.4692	8.6615	8.1964	5.8669	7.6614	5.9217	6.6805	8.2986	5.9047	5.8199	8.077	5.4383	9.5016	7.6008
PF3D7_0712900.mrna1_1	PF3D7_0712900.mrna1_1;1493	1493	9.3025	7.1422	5.9488	6.8222	6.2085	6.8782	4.3219	4.729	5.2376	8.6313	6.717	7.1838	6.5272	6.5575	6.999	5.8104	5.588	7.9798	7.9645	9.2982	6.6064	8.2213	5.3143	10.5806	5.8092	4.8314	6.1006	8.4123	9.8993	6.2141	9.0059	5.6599	10.6981	5.988	5.4647	7.4916	5.0023	6.1489	7.8847	6.6551	6.763	5.4777	6.3464	9.1013	7.1837	5.2044	7.0697	7.8686	9.6369	7.71	5.4912	5.9955	6.9602	9.1497	5.4005	5.2638	8.0959	7.885	6.1114	6.7471	6.0206	7.2013	6.3656	5.295	8.4471	7.7045	4.9293	8.5011	7.1644	5.2277	6.1926	9.3422	8.3724	5.8622	7.2385	6.141	7.4278	7.1687	6.1336	6.3436	8.0551	5.7175	8.8233	7.0424
PF3D7_0712900.mrna1_1	PF3D7_0712900.mrna1_1;1494	1494	9.6238	8.2942	6.7021	7.7729	5.8999	7.8558	6.0736	4.9828	5.9083	9.582	7.3975	8.8032	7.5508	5.3027	7.3946	5.6786	5.572	8.2065	8.8757	10.5069	7.1625	10.6852	6.0672	10.4675	6.489	6.0206	7.9013	8.7794	11.0019	7.5096	10.459	5.3761	10.2742	6.2069	6.4158	8.0055	7.4676	6.2394	7.5129	8.0888	7.185	6.1556	6.9647	9.7654	8.2853	5.5629	7.7618	7.8083	10.2738	8.2971	6.5547	5.2724	7.493	9.0273	7.4575	4.6415	8.1157	8.1199	9.895	7.7277	6.3454	7.8225	8.1271	6.2977	6.3526	8.1607	5.8291	9.5806	7.0582	6.7376	5.9274	9.0298	8.7829	10.0257	8.6376	5.3248	7.2553	8.6557	6.2692	6.5644	8.7983	6.5865	9.8007	6.9067
PF3D7_0712900.mrna1_1	PF3D7_0712900.mrna1_1;1495	1495	7.0286	5.6465	4.627	7.0362	4.9732	6.6663	5.5336	3.7887	5.2133	7.3431	5.5622	6.6162	6.3783	5.0099	5.9319	4.3462	4.7586	7.9242	5.9298	8.5575	6.6601	6.7829	5.6628	8.2635	6.015	3.3205	6.6467	5.993	9.2012	5.2891	6.9955	5.9153	8.034	6.9846	5.0836	5.7455	5.6259	5.9303	6.4416	5.7939	5.6441	3.9727	5.9453	6.0481	6.1671	5.437	6.503	6.0804	7.9447	6.1936	5.2091	5.3323	6.1106	8.604	6.3259	5.2254	6.0195	7.3349	7.3404	8.3561	5.1759	5.8117	5.805	5.4519	4.5361	6.9776	5.8001	7.9795	7.8646	5.6188	4.2288	7.1327	7.9219	6.2867	8.2334	5.9491	6.3873	7.5053	6.2943	6.195	7.343	5.3459	8.2043	6.5839
PF3D7_0712900.mrna1_1	PF3D7_0712900.mrna1_1;1496	1496	8.7128	5.8691	6.2205	7.424	6.0646	7.3531	4.6259	4.0652	5.6138	8.402	5.7244	8.2602	6.924	5.9921	7.2378	5.6363	5.9752	9.3043	6.5275	9.4359	7.4679	8.4494	5.3341	9.8878	6.0005	4.3016	7.1189	7.5928	9.7775	7.2181	8.2573	2.7442	9.8545	5.6755	4.6588	6.3828	6.1422	5.8497	7.45	5.1243	6.5504	5.9265	4.1562	6.1944	6.7105	5.7714	6.7699	7.9248	7.9433	7.3516	7.0477	5.218	5.0264	9.3764	5.0832	5.6285	5.8502	7.8542	6.3877	9.6181	5.826	6.213	6.1837	5.0955	6.0676	7.3438	4.3519	8.7968	7.6539	5.4253	5.5323	5.9146	8.27	6.0014	10.1685	6.2772	6.5507	7.67	6.7661	6.7748	8.1894	6.6122	9.8528	8.1572
PF3D7_0712900.mrna1_1	PF3D7_0712900.mrna1_1;1497	1497	8.4624	5.998	5.2869	5.8405	4.4796	5.1942	5.947	5.6398	4.4738	6.9566	5.8567	5.8089	4.7164	4.706	5.6636	5.5388	5.3452	6.9054	5.8169	9.1286	6.4336	5.4967	5.1457	8.7223	4.3813	5.3642	4.7639	5.5326	8.8951	6.4566	5.9509	5.2203	8.9238	5.6767	5.1428	6.0002	5.8066	5.1599	6.5928	4.8982	5.8885	4.4601	4.9878	5.6395	5.5951	5.5632	6.6502	7.4538	7.5388	6.106	7.1556	5.3001	4.7882	7.1035	5.1383	5.0418	4.7312	7.0909	5.7134	5.5786	5.9413	6.4748	5.2596	5.931	6.2713	7.4535	4.8314	11.4671	7.5072	4.9303	6.6572	5.922	7.1649	5.7216	6.7768	6.1669	6.7727	6.2108	6.7957	6.5572	8.0571	3.3306	11.7248	7.7289
PF3D7_0712900.mrna1_1	PF3D7_0712900.mrna1_1;1498	1498	7.1996	6.2307	5.407	4.5753	4.89	6.6021	5.4712	4.3923	4.6106	7.1244	5.0299	9.2008	5.0544	4.6988	6.9551	4.0259	5.599	8.9693	5.8339	6.4403	5.9376	5.3219	4.7236	4.995	6.7471	2.8914	6.7203	4.9662	6.3808	5.3968	7.6699	3.84	6.6565	7.5554	4.6758	6.9106	4.2987	4.9402	5.6792	5.0264	6.086	4.6005	5.5232	5.254	6.0422	5.6531	5.2976	3.9402	2.4803	4.856	5.7167	5.4393	5.6602	8.1281	5.1148	4.8505	6.7995	6.2373	5.887	5.667	5.0325	6.1167	6.1022	6.2824	5.7552	9.8232	5.0352	5.0347	5.7126	5.1898	5.9045	6.9415	6.1508	5.6337	6.6339	5	7.9135	5.2946	6.418	5.1461	10.0413	5.9021	5.7068	6.4461
PF3D7_0712900.mrna1_1	PF3D7_0712900.mrna1_1;1499	1499	8.042	4.8728	6.861	4.9584	4.8001	6.3212	7.0518	8.8824	4.7415	7.8504	5.6168	5.4313	4.5674	3.5632	7.2111	4.6381	8.9995	9.6105	4.9378	4.7479	8.1538	3.4195	5.4476	5.9107	4.3625	5.6845	6.8734	4.319	6.4648	8.4385	7.7846	3.7908	6.2606	5.5166	5.432	6.4563	6.5606	5.4617000000000004	4.6421	4.2861	7.2379	3.6288	4.7501	5.5242000000000004	7.7434	5.6653	5.6267	4.8968	6.5171	5.4459	4.8669	5.5217	4.0687	9.1392	10.4718	3.4195	9.6335	5.2608	5.6619	5.3441	5.5148	6.0248	6.2277	6.1655	5.7525	5.5644	6.0248	5.3558	4.4403	10.6203	6.3782	9.2007	6.9413	5.2664	6.6873	5.3136	7.4385	6.1085	6.8089	5.1969	6.1865	6.1807	5.4283	6.7013
PF3D7_0712900.mrna1_1	PF3D7_0712900.mrna1_1;1500	1500	7.9779	5.479	5.4906	5.5301	2.9088	6.7032	4.7939	5.9355	1.3448	8.1044	5.7798	4.1914	6.0603	3.1457	7.2196	4.8654	4.5814	6.7252	3.263	4.9064	5.5895	4.691	4.3161	5.0014	5.2772	3.1227	5.8291	3.957	5.7806	6.1233	6.7694	4.0135	5.2502	5.5638	4.7939	5.6129	4.9425	4.5478	5.8019	3.3505	6.8258	4.0592	5.7214	5.0544	7.147	5.2234	4.2273	5.3445	5.4269	4.7087	3.85	5.5714	4.0374	8.3155	3.9625	4.0925	5.3702	4.6594	5.3295	4.9841	5.5844	5.7993	5.8848	5.0112	5.8354	5.4828	4.8743	4.8146	5.4279	5.1977	5.3016	5.1334	6.0303	4.6803	4.8135	5.6056	6.3928	5.5132	5.7423	6.0228	5.2653	4.6904	5.6971	5.6628
PF3D7_0712900.mrna1_1	PF3D7_0712900.mrna1_1;1501	1501	6.2416	5.0193	4.926	4.3688	2.8176	5.2016	5.5521	3.4101	4.4841	5.116	6.3475	4.3484	5.1202	4.3792	5.0496	5.5907	5.1069	4.101	5.3027	5.0264	5.5789	4.5166	4.5759	4.4012	4.3896	3.272	5.3903	5.5481	4.2203	6.1737	5.5033	4.0383	4.0347	4.7153	5.822	4.09	5.2983	4.4893	4.2615	2.86	3.9533	2.3757	3.6747	4.2547	4.9891	3.4944	5.558	5.2346	4.337	4.067	3.3951	4.8992000000000004	3.8639	4.7142	4.9402	3.5311	4.3723	4.9584	5.4336	3.8298	4.9425	6.3341	4.5361	4.5053	5.0009	5.4617000000000004	3.6542	6.3201	2.6531	5.2227	4.8802	5.561	5.1719	4.5558	4.5577	5.4663	6.7006	4.5236	6.0734	4.0747	5.337	4.0099	3.9059	5.582
PF3D7_0712900.mrna1_1	PF3D7_0712900.mrna1_1;1502	1502	5.3523	4.9212	5.5616	5.076	3.3248	5.1902	5.0976	4.0215	2.2898	4.8777	4.888	3.4356	5.0657	1.0772	4.9439	5.5329	5.1247	2.6415	5.1094	4.1595	4.2342	3.7257	3.2219	4.7382	5.0777	4.6375	4.7219	5.0166	4.9467	5.0255	6.5019	0.7312	4.1819	3.9791	3.3896	5.033	4.9227	4.7404	5.2227	4.3016	4.4931	3.6299	4.7845	4.0917	3.6485	2.926	4.5963	3.3604	4.3147	3.9383	4.6893	4.6276	3.6519	5.2403	4.3045	3.6508	5.1131	4.6865	5.275	2.9298	5.0639	5.4489	5.5847	4.6843	2.8156	4.2735	4.9088	3.9672	4.511	3.6814	4.278	4.9621	3.8875	5.7162	5.3554	4.6696	6.3221	4.2787	4.8807	3.7824	4.607	4.4114	3.9607	4.9083
PF3D7_0712900.mrna1_1	PF3D7_0712900.mrna1_1;1503	1503	4.8222	4.9369	5.2961	5.0879	0.2265	5.4019	5.288	4.0453	0.8639	4.9288	5.0325	5.0531	4.5801	0	5.1264	5.8831	4.3771	3.8649	4.5546	4.5759	5.213	2.6803	3.6679	2.9373	5.1177	3.6882	4.8938	4.7247	4.9873	4.9704	4.9303	2.0807	4.017	3.9449	4.6977	4.5179	4.1819	3.905	4.3916	4.2211	1.7312	3.1667	3.6053	4.1859	3.7236	4.2001	4.6993	7.4163	4.765	4.9561	4.235	5.4172	4.1027	5.246	3.5862	5.1735	4.6124	5.3944	4.9155	2.4957	4.2118	6.5342	3.7137	4.5179	3.228	5.3851	3.8866	5.5444	5.3684	4.116	4.4436	4.4803	4.193	4.5975	4.8629	4.393	4.8605	5.7142	5.9215	5.0325	4.4976	0.5261	4.5033	3.6859
PF3D7_0712900.mrna1_1	PF3D7_0712900.mrna1_1;1504	1504	5.254	5.8334	5.1326	4.2071	4.5674	5.0139	5.0747	4.6317	0.9107	3.6076	5.9784	1.5607	4.5236	3.905	6.1753	4.4594	5.1223	4.0644	3.4489	4.774	4.917	4.0418	7.0874	4.7745	5.1707	3.6311	4.2071	5.3345	5.1144	5.585	4.9593	5.2566	4.218	5.0277	4.5046	2.4647	3.8768	4.7065	4.8545	4.9241	4.5577	3.1747	5.0687	3.5435	4.6276	4.4195	3.5607	5.4696	4.1293	2.4568	4.5993	5.4158	2.9598	5.3611	4.8836	3.862	4.9345	5.5376	5.0768	3.4751	4.4336	5.2361	3.9681	4.854	4.7777	5.784	4.1522	4.2735	5.1969	5.4084	3.6769	4.6831	7.093	3.9709	5.1635	4.0374	6.1961	5.1969	5.6296	4.2055	4.7522	3.8329	3.6633	4.9959
PF3D7_0712900.mrna1_1	PF3D7_0712900.mrna1_1;1505	1505	5.5084	5.4472	4.8344	4.4575	1.7782	5.2502	4.8914	3.1811	2.6645	5.5865	4.5447	3.7334	4.8334	2.3813	5.4822	4.785	4.2585	3.9745	4.3688	4.6182	4.9016	4.3016	5.479	4.3284	5.3961	2.8758	3.3306	4.2188	5.1659	6.1755	5.1256	2.8895	5.4861	5.1198	4.9326	3.4489	5.1863	5.6094	4.4731	4.3799	4.6753	5.6625	4.3262	4.9074	4.0583	5.0631	4.4712	3.8125	4.6921	4.2188	4.9439	5.8056	3.2265	4.1522	5.0751	3.4699	3.5033	4.8684	6.7171	2.4594	5.2917	5.464	4.3226	5.3913	3.8115	4.8525	4.7793	4.2884	4.7745	4.1627	4.6058	5.2353	5.8848	5.8158	5.7347	5.0166	5.803	4.7306	5.4653	4.5236	3.9212	3.8176	5.4383	3.7104
PF3D7_0712900.mrna1_1	PF3D7_0712900.mrna1_1;1506	1506	5.2369	4.9759	4.5367	4.6433	4.0126	5.5151	5.8019	4.6106	1.1635	4.8841	4.3505	3.4222	4.5699	2.5801	4.9542	5.1811	4.8904	4.1779	4.8605	4.5916	4.4757	5.0972	6.0215	4.3067	4.5292	4.546	4.8309	4.7469	5.6076	5.14	5.769	5.2675	5.3909	5.3399	4.7586	0.6599	5.238	2.6622	4.254	4.4725	4.812	4.5723	5.6162	3.067	4.2441	4.0286	4.3611	5.2854	5.2346	2.3951	3.4019	4.8415	3.8817	4.204	4.067	4.2288	5.1346	5.7568	4.594	4.1546	4.3455	4.5521	4.756	4.5868	2.1953	4.4249	4.6502	3.5273	5.0687	5.2649	4.4899	5.0892	5.4209	5.6873	5.1309	4.9959	5.8176	3.5072	5.6716	4.1424	4.3519	4.435	5.3951	5.5264
PF3D7_0712900.mrna1_1	PF3D7_0712900.mrna1_1;1507	1507	5.463	5.7905	4.2502	3.9107	4.0626	4.5323	4.2683	4.3298	1.3219	5.3205	4.7708	2.211	4.797	4.1771	4.5472	4.8802	5.4012	4.682	2.8053	3.6439	5.3761	4.4019	3.9588	4.1375	2.6135	2.4568	3.5261	4.7355	3.9326	5.3702	4.735	3.9126	6.2209	4.9955	1.9928	4.2802	4.3045	4.204	4.8359	4.3909	5.0691	3.497	4.7517	3.3827	4.3262	2.7698	3.8718	5.6648	3.8924	4.0583	3.5981	4.254	1.1763	3.2032	3.8797	4.7159	5.0661	5.1181	4.6571	4.9991	4.3512	4.1993	4.8425	3.2464	4.8644	4.4783	3.3716	5.3448	4.2979	3.6124	5.723	3.5583	5.7227	4.5429	4.9303	4.5103	5.2649	4.4189	5.4809	3.9625	4.4647	2.4803	4.2311	5.6605
PF3D7_0712900.mrna1_1	PF3D7_0712900.mrna1_1;1508	1508	5.6291	5.0067	4.3681	4.4101	3.8836	4.8787	4.0798	3.0704	2.4542	5.281	3.6229	4.3695	3.9946	2.2079	4.2008	4.8058	3.847	2.8278	3.1522	4.5577	4.0179	3.2765	4.2578	5.5392	5.3107	2.5211	3.2388	5.1043	4.3681	5.133	4.7677	3.4303	4.8555	4.5298	4.3526	2.4515	4.4012	3.3674	4.6212	3.5619	4.5789	4.6444	4.2743	4.7153	3.6076	4.441	2.6064	4.1953	3.4957	4.073	5.0054	4.9855	2.6253	4.9093	4.1771	4.6112	2.9855	5.1152	4.7939	3.6576	4.7586	3.8748	5.0157	4.3219	4.6358	4.5491	3.6882	4.8243	3.1843	3.8934	3.8369	4.8369	3.957	5.0514	3.8074	5.4854	4.8768	3.4983	4.1185	4.0117	3.7192	0.8953	3.9212	4.3341
PF3D7_0712900.mrna1_1	PF3D7_0712900.mrna1_1;1509	1509	6.0654	5.4532	5.5065	4.3306	2.7949	3.9937	4.3625	3.1043	2.1667	6.2688	4.4989	5.4663	5.8497	2.101	4.3377	4.9864	4.6971	2.1506	4.853	5.3837	5.7002	3.6462	4.504	3.6473	3.845	4.5807	5.1914	3.7093	4.8758	5.101	5.2445	0.189	3.85	5.1655	4.0849	2.8053	4.4731	4.7549	5.7594	3.1811	3.9069	3.9136	6.2658	2.9873	2.6323	4.2861	4.696	6.4723	4.6949	2.4168	4.4634	5.1643	3.84	5.2498	4.0531	4.2994	4.0917	5.4033	5.2133	4.3103	5.4168	4.0575	4.7436	5.2227	3.4542	4.4195	3.4647	3.4931	3.8787	5.4647	4.3356	4.1001	4.5613	4.5336	4.6147	4.1683	6.1789	4.2449	5.1938	4.144	3.6124	4.774	3.7452	4.5527
PF3D7_0712900.mrna1_1	PF3D7_0712900.mrna1_1;1510	1510	5.5373	5.3363	5.2891	4.3896	4.441	4.8934	5.4043	5.0708	2.5336	5.435	5.3593	4.0531	4.3646	1.9146	4.9079	4.5515	4.3889	4.4995	4.846	5.3878	5.1473	4.8689	4.3909	5.0738	4.3757	5.4851	3.1522	4.673	5.7842	5.0413	5.6424	2.4725	4.8334	4.7538	3.9718	3.1457	4.5656	5.3736	5.7079	4.3799	4.373	2.7027	4.8861	4.9741	3.4005	4.1497	3.904	4.9217	3.366	2.729	3.266	4.2479	4.5354	4.1309	5.2761	4.8374	5.1707	5.439	4.3313	4.4229	5.4303	5.588	5.3813	4.846	4.5601	4.7279	4.8629	4.9107	4.9231	4.8207	3.7719	5.6829	5.3975	5.4179	5.3438	4.9288	5.9435	5.8834	6.0422	4.3597	4.8753	4.7004	2.8278	3.5838
PF3D7_0712900.mrna1_1	PF3D7_0712900.mrna1_1;1511	1511	5.7594	5.2802	5.3872	4.3491	3.9828	5.0295	4.9098	3.99	0.4005	6.2811	4.5951	4.62	4.8649	3.9809	5.1823	3.7517	3.5135	4.3212	4.6282	4.6713	5.151	4.8181	4.7923	3.433	4.9165	2.7377	3.7485	4.2787	5.7197	5.5524	4.7934	3.6253	5.2157	4.8364	3.5298	3.6358	5.522	4.2525	5.8425	2.5826	4.327	3.6971	3.7344	3.4209	5.0815	4.2593	4.1803	5.3558	2.2928	4.3074	4.1497	2.6415	0.0566	4.3169	5.2242	6.1878	4.0036	6.1514	6.3909	4.26	4.0206	6.3642	3.8329	4.4222	3.7991	5.269	3.359	4.2024	3.9345	5.8492	4.7892	4.7425	3.5122	4.6966	5.6203	4.0286	5.318	3.228	4.7882	3.5595	4.1667	4.5583	4.2555	5.3198
PF3D7_0712900.mrna1_1	PF3D7_0712900.mrna1_1;1512	1512	5.7439	5.9551	5.9272	5.3498	4.281	4.9639	6.1322	4.9006	2.856	6.4135	5.2207	5.5201	4.3568	5.4777	5.3816	6.0587	4.7339	4.9435	5.465	4.7991	5.0849	5.4976	4.8063	5.0054	5.7068	2.9411	4.4601	4.6421	5.582	5.367	5.3597	1.6462	4.3896	4.861	4.749	5.3147	4.9828	4.7474	5.0657	4.4627	4.8344	3.7761	4.4209	5.1591	4.2494	5.7719	4.7328	6.8147	5.9572	3.9828	4.6628	5.2028	4.238	4.441	4.1985	6.704	5.0085	4.5747	5.5014	5.0215	3.8679	6.1562	4.6404	5.5398	2.4542	5.6829	5.2961	5.4864	4.257	4.9873	5.8492	5.0721	4.6921	5.0369	6.1655	4.7436	6.8101	3.9551	4.785	3.6542	4.7247	4.8032	5.726	5.1073
PF3D7_0712900.mrna1_1	PF3D7_0712900.mrna1_1;1513	1513	5.9533	4.7735	5.2334	4.8288	4.3618	6.1393	5.384	3.9551	2.4168	6.1894	4.9303	3.852	4.3653	4.6656	6.1989	4.1301	4.1755	0.189	5.2277	2.9561	5.2437	4.9695	4.3771	4.9193	5.3377	2.9069	4.6294	4.5298	5.4459	5.9269	5.4266	4.5217	4.7115	5.0747	4.7312	3.841	4.8089	5.5283	5.5141	5.0605	4.8674	2.7782	4.9336	4.985	4.2869	5.0036	3.6668	5.2418	4.9864	3.2141	3.9727	4.7634	2.5059	4.9212	5.1326	4.8364	2.2839	5.8743	4.8079	4.4938	4.6702	6.15	2.943	4.5286	1.9069	4.8001	4.9841	5.3438	3.6576	5.1631	4.8924	4.0259	5.5223	4.735	5.4992	4.0609	6.889	4.5753	5.8547	5.5616	4.9059	3.852	5.1461	5.4506
PF3D7_0712900.mrna1_1	PF3D7_0712900.mrna1_1;1514	1514	5.3947	5.5379	4.852	3.5632	2.4383	4.3951	5.68	5.3388	4.0866	5.3768	5.3995	4.0126	5.1379	2.0566	5.1194	4.9112	5.2946	2.1985	4.9745	5.0951	4.2758	4.943	5.1473	5.3245	5.1583	3.859	2.7845	4.6433	5.2483	5.7837	5.3466	1.9523	5.911	3.4263	4.437	3.5957	4.9928	5.1807	4.7126	3.774	3.6803	4.3067	4.991	4.0626	3.8718	3.3262	5.0605	5.4239	4.1043	4.2787	5.4722	4.858	2.854	5.1416	4.3971	4.0426	5.7631	4.9887	4.6035	4.4243	4.6023	5.0347	5.005	4.757	4.8495	4.6571	3.9964	5.0738	5.191	3.6622	4.5638	4.435	5.0343	2.8953	5.7669	6.2042	5.9189	5.2994	5.3698	4.0592	5.6496	4.3096	3.2265	4.3089
PF3D7_0712900.mrna1_1	PF3D7_0712900.mrna1_1;1515	1515	5.1711	5.3132	4.9373	5.0622	3.4529	5.1309	5.0005	3.9782	2.3813	6.1041	3.84	4.0704	4.785	1.1953	6.1276	4.5304	5.6008	2.9107	5.0553	4.4725	5.0947	5.8691	5.3802	5.3136	5.7903	2.7027	4.9547	4.359	4.6565	3.925	5.6642	3.6668	5.8427	5.4621	3.4854	3.4634	4.3868	4.2118	5.2935	3.853	4.1875	7.1172	4.7634	4.7192	4.1953	3.3716	5.4236	5.8189	3.854	5.5148	5.1538	4.2668	4.441	4.7388	4.9796	3.7225	4.9021	5.0938	4.0461	4.3226	4.9131	4.6182	5.1755	4.6599	4.373	5.3561	4.5564	4.7076	5.0592	4.7021	2.6182	3.856	4.4229	5.1914	4.7808	5.0522	5.1014	4.8217	5.8694	4.3604	5.6171	3.98	3.9107	3.8268
PF3D7_0712900.mrna1_1	PF3D7_0712900.mrna1_1;1516	1516	5.4107	6.2557	5.5376	5.9179	3.6565	5.5223	5.489	4.3082	2.696	5.1102	6.1779	4.1069	5.988	4.0548	5.6076	5.382	5.9006	4.2388	3.4087	6.0999	5.0126	8.1455	5.4594	5.6685	4.5619	4.5589	5.4219	5.202	5.2472	5.3747	8.5031	4.3505	4.4336	5.8255	5.55	5.7309	8.7511	4.8395	4.7388	4.3847	7.144	5.2223	6.3844	5.0635	5.021	5.1355	5.6845	5.5027	2.9203	4.9217	6.4338	4.9045	3.6904	4.7334	5.0896	4.2743	5.1526	5.6132	5.5668	4.7618	5.6579	5.942	5.0544	4.8782	3.9533	4.9598	5.1591	4.916	5.6915	5.5113	3.488	6.0407	5.1977	5.0862	6.1641	5.9605	6.6703	5.8382	6.4891	4.9968	5.5592	3.842	5.7887	5.6599
PF3D7_0712900.mrna1_1	PF3D7_0712900.mrna1_1;1517	1517	5.5656	5.1359	5.6781	5.8135	3.6656	5.2012	5.3402	5.465	2	3.854	4.1235	4.3653	5.2813	0	4.7409	4.3695	5.6741	3.479	4.314	4.275	5.3733	9.4699	4.541	5.2832	4.1691	4.6508	8.1252	4.0488	5.1711	5.5329	9.5038	2.5801	5.6053	5.5005	4.5832	7.3981	4.135	5.0435	4.8425	3.5148	6.8081	5.0461	5.61	4.8217	4.841	3.0339	5.4216	3.9533	4.7787	5.5239	7.4138	5.8422	3.3519	5.855	5.0347	3.2854	4.8181	3.9773	5.0152	4.8435	4.6554	5.6331	5.9916	4.7661	4.4012	5.9944	5.1667	4.5211	4.9481	3.2373	4.8738	4.6235	5.581	5.6673	4.373	4.5934	6.5301	5.8027	5.375	5.7934	6.0972	1.9709	3.7506	5.3995
PF3D7_0712900.mrna1_1	PF3D7_0712900.mrna1_1;1518	1518	6.0959	5.4343	4.5969	5.6554	3.1827	4.645	5.4111	4.7729	2.7225	5.2357	3.9477	3.842	4.2472	3.696	4.7666	5.1795	5.7153	5.281	3.8924	6.5546	4.9968	7.5069	4.3455	5.3208	4.6369	3.7602	5.9488	4.2311	5.9366	5.238	7.7959	3.3161	5.68	5.4486	4.7761	2.7949	3.7355	5.2585	4.3001	4.4114	8.6132	4.6854	3.8856	5.0453	6.1223	4.3583	5.5116	4.9098	4.4601	4.6421	5.6508	4.5601	3.2839	5.4906	4.8253	2.5059	4.0453	4.6398	5.8654	3.4542	5.4423	5.4273	3.4725	5.1554	4.4496	5.5295	5.5883	5.0815	5.6741	4.7038	3.2434	5.0509	4.4919	5.0862	5.0027	4.9814	6.3612	5.5242000000000004	5.9224	4.497	4.9713	4.2048	5.4809	6.1739
PF3D7_0712900.mrna1_1	PF3D7_0712900.mrna1_1;1519	1519	6.3775	5.7808	4.2608	5.1926	4.2979	4.6427	5.5024	4.7312	5.0772	5.7785	5.7669	4.0054	4.1465	3.1811	5.5141	4.9293	5.7608	4.7252	5.7298	5.3349	5.55	8.75	5.4104	5.8298	5.3423	3.7015	6.4415	4.5765	5.278	5.4336	8.5681	3.4738	5.6064	6.517	4.8094	5.7118	4.9882	6.5064	5.7544	3.1359	9.4057	4.5273	5.2746	5.3473	6.0987	5.1264	6.5011	5.7724	4.3723	4.0635	5.9846	5.5304	4.5267	5.3691	5.7949	4.6456	5.1285	5.2884	5.8795	4.4874	5.06	5.6904	4.62	4.7038	5.4175	5.1843	5.5119	5.2044	6.2348	5.0054	4.8649	4.8919	5.4199	5.7605	5.4998	5.5075	5.9071	5.1787	5.4963	5.3561	5.1457	5.4426	5.4104	6.3828
PF3D7_0712900.mrna1_1	PF3D7_0712900.mrna1_1;1520	1520	5.6522	5.6444	5.4286	5.4738	4.0531	3.488	5.5975	4.9388	2.1538	5.2806	4.8856	4.4841	5.2735	2.251	4.7153	5.8301	6.5942	5.6809	5.4838	6.2746	5.235	6.2184	4.7126	7.2858	5.6097	4.6753	6.0065	4.2743	6.1434	5.7806	5.8092	3.9126	6.0779	5.1156	5.6261	6.4051	4.101	6.8222	5.2373	4.0609	11.1913	5.7104	6.3768	5.6171	5.1663	4.9453	7.2131	5.5192	5.1759	6.2845	6.9326	5.7027	4.5304	6.5136	5.1048	4.8006	5.0682	5.4426	6.5521	6.2487	5.8465	6.0635	4.9222	5.7955	5.2761	5.4686	4.9718	4.5361	6.239	5.2972	5.0747	5.7568	4.0072	5.7727	6.2319	5.4581	6.2948	5.5441	6.073	5.4731	5.916	4.8777	5.1489	6.915
PF3D7_0712900.mrna1_1	PF3D7_0712900.mrna1_1;1521	1521	5.7669	5.467	5.3771	5.4246	4.6229	5.7225	5.0764	4.9083	4.6005	6.3052	5.7642	6.2996	5.8485	4.228	5.7955	5.5573	5.6499	5.2802	5.5638	5.5987	6.0725	5.1771	4.6129	4.7824	5.121	3.9069	8.5619	4.846	4.2832	5.8694	5.8736	4.5336	6.0468	5.2954	5.6755	8.2013	4.251	6.5869	4.9837	3.9411	10.9333	4.4515	5.4509	4.9064	5.2836	5.8146	6.8842	4.0583	4.9392	5.7703	9.3449	5.9141	3.9011	5.8215	5.2931	4.6966	5.3628	5.2743	5.5573	5.5188	5.4443	5.9616	5.9062	5.3768	5.4239	5.9267	5.6235	4.4383	5.3896	4.1152	4.4705	5.9399	4.3554	5.4591	5.4919	5.1993	5.6614	5.671	6.3021	5.804	5.3172	5.6467	4.5963	6.7315
PF3D7_0712900.mrna1_1	PF3D7_0712900.mrna1_1;1522	1522	4.2935	4.204	4.26	4.2795	3.8807	5.1127	5.3512	5.5469	2.4803	4.2861	5.3865	5.4828	4.2403	0.774	5.6407	4.6241	6.4538	4.5595	3.7729	4.5229	5.2876	4.3491	4.4135	4.0652	4.1993	2.8934	5.7057	5.0768	4.6433	5.3063	4.0798	2.067	4.1977	5.0027	4.7766	5.1416	3.9882	4.7038	4.6943	4.2547	9.4381	5.2847	5.9215	4.8298	4.4712	4.1326	4.9269	4.5497	4.3125	3.7004	6.7961	4.4283	5.4738	5.26	4.6444	4.3161	5.6979	4.645	5.5537	3.3716	4.9103	6.0347	4.8822	5.2483	3.101	5.2784	4.8875	4.9392	4.9064	4.9968	5.2145	4.5367	4.3313	4.6571	4.9537	4.8919	6.1371	5.5217	5.8572	5.0917	5.157	4.116	4.9083	7.0702
PF3D7_0712900.mrna1_1	PF3D7_0712900.mrna1_1;1523	1523	5.5801	5.4588	5.8437	5.1683	3.5311	5.1412	8.2471	9.2939	3.844	5.5951	3.3505	4.7382	4.218	2.0072	4.7671	5.2895	9.8406	2.4699	3.4906	5.0246	4.9189	2.4594	5.3568	4.5717	4.6559	3.84	6.4548	1.7613	5.4283	5.5182	5.2657	4.3695	4.4363	4.7671	5.0317	7.0977	4.5807	5.2735	5.155	4.6311	10.4443	5.7525	5.7772	6.6574	4.1194	3.3923	6.9647	5.4145	2.319	4.3198	7.0922	4.1077	4.8924	5.9336	6.8727	4.3147	5.2769	3.5311	5.888	3.7366	4.8768	7.1661	6.5916	4.0108	5.1428	4.9759	4.4356	4.4912	5.6727	6.9015	5.1615	5.2589	4.2388	4.6053	5.6305	4.8987	6.332	6.3382	5.9286	5.5686	4.6352	4.3533	5.6625	5.5176
PF3D7_0712900.mrna1_1	PF3D7_0712900.mrna1_1;1524	1524	4.7257	5.8714	4.9941	5.4296	3.1985	5.6631	5.7173	5.8397	5.8352	5.2566	5.3681	4.7082	5.2357	3.1408	5.9446	5.359	5.9324	4.8278	4.4236	5.9023	6.0391	4.9607	5.1081	5.7578	4.5236	2.846	6.704	4.9662	5.8475	6.097	4.7241	3.6508	5.3827	5.5865	4.5392	6.5064	5.0215	6.8577	5.6882	3.4033	10.4821	4.6392	5.7525	5.6789	3.2095	2.7824	6.8461	5.2491	4.7447	4.2906	9.8568	5.2483	2.26	6.3519	5.4005	4.1851	4.7944	5.8897	5.2765	5.0963	6.2034	6.2327	6.1677	5.1989	5.497	5.6642	5.3764	5.0317	5.9248	5.029	4.5601	4.4906	6.2608	6.1162	6.0579	6.0472	6.8068	5.2802	5.8237	4.5014	5.5948	3.6088	4.3406	6.8176
PF3D7_0712900.mrna1_1	PF3D7_0712900.mrna1_1;1525	1525	6.5947	5.9388	4.3547	6.0781	4.5862	5.4867	5.5014	4.9523	4.6094	6.0103	5.2114	4.6826	5.3477	4.153	5.986	6.0079	5.9317	5.067	5.0678	6.7365	6.978	5.437	5.1993	6.0369	5.3266	3.0391	5.4107	5.5279	7.2316	7.1814	6.0255	4.0832	6.2273	5.5201	4.7203	5.2126	5.5097	7.5673	5.2192	5.5304	11.111	4.89	4.7415	5.0063	5.717	6.0065	8.6682	5.3223	4.1587	4.6803	6.1719	5.6267	4.917	6.2493	5.2207	4.0479	4.8263	4.6508	6.5114	5.2653	5.9556	6.55	5.2608	4.1489	3.8875	5.2716	4.6775	4.8929	6.2963	5.2847	4.7236	5.3558	5.1554	5.408	4.5484	6.4114	6.3975	5.8298	5.4346	5.3111	4.6971	4.263	5.5056	7.3313
PF3D7_0712900.mrna1_1	PF3D7_0712900.mrna1_1;1526	1526	5.6288	5.3691	4.848	5.6366	4.3313	5.7623	5.5258	3.6264	3.06	5.9352	4.8972	4.9453	4.9612	3.9212	5.1481	4.4155	5.4634	4.1285	4.6467	6.3427	7.1249	4.7565	4.3512	5.5364	5.4033	5.1867	5.6651	4.6921	6.9411	6.8063	5.8019	3.925	6.0094	5.4584	5.1739	5.5683	5.0409	7.6604	5.2048	4.7296	11.4714	4.6848	5.0561	5.359	5.0126	5.8726	6.9958	3.6826	4.6899	3.5509	5.3653	4.8384	4.9189	6.1977	5.3395	4.9686	3.98	5.6642	5.281	4.4256	5.8711	6.2332	5.8427	5.2028	4.4686	5.6421	4.7655	5.7104	6.1299	4.7021	5.2296	6.0494	5.7719	4.5892	6.0332	5.7965	6.8487	5.9331	5.09	5.4104	5.6792	4.7247	5.6302	7.5139
PF3D7_0712900.mrna1_1	PF3D7_0712900.mrna1_1;1527	1527	6.1447	5.6625	5.6769	5.2055	4.9222	5.5166	5.3523	5.0303	5.2839	6.1627	5.3262	5.7197	5.5677	2.7887	6.2188	5.1655	5.6261	5.3466	6.4077	6.8146	6.6605	5.144	5.6326	5.3129	4.5771	3.9514	5.23	4.5008	7.0721	5.4195	5.7137	4.0917	5.3509	5.9069	4.4175	4.723	4.8465	7.3699	5.0605	5.7983	9.3212	4.7268	5.1587	5.225	4.4316	4.2024	7.4858	5.4941	4.7148	5.5444	5.0631	4.8545	4.1922	5.3001	5.5475	4.5423	5.1264	5.5014	5.0152	5.3288	4.9122	5.8283	5.0009	4.4356	3.9458	6.0734	6.3695	5.5934	8.4459	5.479	4.441	5.5735	4.2668	4.5795	5.7255	6.4401	6.5102	5.5011	5.8748	4.8012	5.585	5.753	4.5807	8.5452
PF3D7_0712900.mrna1_1	PF3D7_0712900.mrna1_1;1528	1528	5.7479	5.2373	4.985	5.8092	4.5065	3.4686	5.4189	4.8826	4.8344	6.2647	4.0704	5.1276	4.6363	1.9222	4.7533	5.9741	5.5056	5.4019	5.607	6.2651	6.3347	5.9695	5.541	5.8929	5.1408	3.2479	3.4033	4.1202	6.1089	6.2128	5.4983	4.627	6.1089	5.7134	4.3147	4.2638	5.4819	5.3078	5.3219	4.3313	5.5163	5.3241	5.1993	4.6843	5.6424	4.7766	7.0091	5.3705	5.0879	3.903	4.6548	5.8462	3.6415	6.0633	5.4313	3.8146	5.126	4.969	5.717	5.4774	6.1352	6.1663	5.6687	5.1326	5.3971	5.7304	4.7506	4.4692	7.1127	4.6029	6.328	5.0295	5.1867	5.0321	5.5354	6.2797	6.0341	5.2935	5.8507	6.0275	5.3646	5.2265	5.1449	7.7427
PF3D7_0712900.mrna1_1	PF3D7_0712900.mrna1_1;1529	1529	6.2336	5.7306	5.3295	5.701	5.1164	5.8999	4.6938	5.3074	3.3016	6.0472	5.302	5.8773	5.5859	2.9449	4.3434	4.9505	5.7142	4.7981	5.6685	6.9106	6.4333	6.6638	4.6605	5.6129	3.9477	4.6047	4.0063	5.4094	5.8839	6.1667	7.0433	2.7137	5.5351	5.5065	4.4046	4.8425	4.8314	6.1135	7.5079	5.4944	3.4931	4.1906	4.7923	5.0985	4.9796	5.5692	6.0611	7.4417	4.8875	4.5273	5.6918	4.5638	4.3291	6.142	5.4212	5.4185	5.348	5.8197	6.0144	5.5904	5.7661	5.6676	5.4851	6.2687	4.2675	4.8176	4.8222	6.2182	8.4223	5.1615	5.4931	4.673	5.939	5.5122	5.9512	5.6456	7.0137	6.1274	6.9466	6.4594	5.3981	5.0561	5.9658	8.1861
PF3D7_0712900.mrna1_1	PF3D7_0712900.mrna1_1;1530	1530	6.7487	6.0635	6.5409	5.4627	5.211	4.4575	5.1119	5.4189	5.1898	5.8001	5.9607	5.2361	5.0479	4.1643	4.565	5.7845	6.021	5.6194	5.9502	6.1112	5.6758	6.0691	4.1301	6.0321	5.2083	3.7268	4.6369	5.8895	6.9191	5.5738	6.3297	4.3743	6.0321	5.6276	4.1085	2.7312	5.0405	6.0219	5.3172	6.1264	5.3237	4.4542	3.0721	5.2133	5.4578	4.4496	5.4983	5.0014	5.3501	4.8222	5.3927	5.2705	4.5084	5.5214	4.7377	4.8304	4.6582	5.7584	5.1882	4.8288	5.6767	5.7623	5.6121	4.225	3.8836	4.3736	3.5632	4.6882	7.1465	2.278	4.2296	5.6747	4.8161	5.233	5.7452	6.0117	6.4126	5.1123	6.2155	6.3132	4.2735	4.4912	5.7004	7.6809
PF3D7_0712900.mrna1_1	PF3D7_0712900.mrna1_1;1531	1531	6.4828	5.9759	5.2063	5.4074	4.7724	5.487	5.6132	5.2713	4.5928	5.7647	6.0288	5.4111	5.5619	2.8992	5.0819	5.0483	4.6299	3.7485	5.6121	5.8276	5.8826	6.377	5.0032	4.441	5.5948	5.3579	3.4944	4.9533	6.5195	5.8485	6.2589	4.0781	5.6138	5.3345	5.8897	4.1715	4.8202	5.4764	5.3872	5.9796	5.9905	4.9991	5.4466	5.0505	5.4253	4.4555	5.8288	4.1819	2.7115	5.0259	5.4947	3.9681	4.0144	6.3007	4.8605	5.3789	4.5229	5.0566	5.7842	4.4489	5.4893	6.2643	5.671	4.9481	4.8354	5.2585	4.7687	5.7743	7.101	4.8943	4.607	5.4152	6.0217	4.5832	5.8102	5.314	5.9229	5.2392	6.9201	5.7431	4.9542	4.238	6.3563	7.5601
PF3D7_0712900.mrna1_1	PF3D7_0712900.mrna1_1;1532	1532	6.829	5.8617	7.9868	6.8946	4.6713	5.7112	6.4639	6.2236	1.251	6.6747	7.7949	6.1731	5.5466	4.1194	4.2705	6.3519	6.7737	5.0063	7.065	6.5993	6.0921	5.7093	6.8315	4.889	5.1305	5.4591	5.5087	8.6316	6.9278	6.3404	6.6836	4.0453	5.5741	6.4366	4.6764	4.235	4.9741	5.3388	5.3611	4.2426	4.8415	4.0548	7.0413	5.5478	5.8787	7.0246	5.7463	6.4163	4.8074	5.963	5.6755	7.1624	6.1297	8.6346	6.0328	7.6869	4.6798	6.0453	5.791	4.8022	5.047	6.5331	7.9485	5.4219	5.5207	7.5951	3.5595	5.0108	5.5604	6.7158	6.5171	7.2217	5.4419	6.3196	5.6935	6.223	6.9757	7.4252	6.0027	7.1608	5.7608	4.2118	5.6789	6.2821
PF3D7_0712900.mrna1_1	PF3D7_0712900.mrna1_1;1533	1533	6.7439	5.2972	7.8045	6.1785	5.0548	5.5759	5.7071	6.2813	4.7824	6.3896	6.959	5.1098	5.9683	3.2765	4.8992000000000004	5.954	6.9079	5.2776	6.6614	6.4976	6.1177	5.4565	4.2087	4.0644	5.8878	4.6536	5.5717	8.6972	6.5715	6.2363	6.5914	4.4141	5.9446	5.3441	5.0734	3.7071	5.0241	4.4951	6.0385	4.5317	4.1218	4.6212	6.1346	5.0942	4.1922	6.4199	5.3334	6.6676	4.7981	6.5406	5.5484	5.3861	5.7344	7.794	5.4699	7.4085	5.5877	4.9704	4.5116	5.2133	5.0819	6.4643	7.2779	5.4835	5.3757	7.5866	5.2968	5.7942	6.7451	4.7698	6.8054	6.0959	5.6764	6.5925	5.1412	6.0561	7.7827	7.6718	6.1309	6.5788	7.3879	4.6094	5.9642	6.1071
PF3D7_0712900.mrna1_1	PF3D7_0712900.mrna1_1;1534	1534	7.4076	5.8861	7.8803	6.7279	4.6616	4.9458	5.5154	5.2858	5.4666	7.1569	6.6816	5.5264	6.3761	5.3374	4.04	5.5904	6.431	5.3649	7.9732	6.8918	5.9477	5.853	5.6389	5.4754	4.2411	4.9288	4.701	9.2316	6.8686	6.3448	6.586	7.8052	5.1497	5.9146	4.5619	5.6141	5.9453	4.8339	6.8304	4.0126	5.5283	5.257	5.4472	4.9982	6.4811	6.8791	5.746	6.0961	4.3992000000000004	5.3806	5.5049	5.5889	6.1681	9.0738	4.8639	6.4777	6.0641	6.2441	5.8495	5.7687	5.2596	6.7856	6.8929	5.1189	5.4192	5.7434	4.591	6.1801	7.2197	6.0734	8.5815	6.3818	4.7142	4.5336	4.4429	5.5211	7.5265	6.42	7.1023	6.2407	4.8237	5.246	5.8863	7.1411
PF3D7_0712900.mrna1_1	PF3D7_0712900.mrna1_1;1535	1535	6.9065	5.5154	7.8922	5.9479	4.7306	5.7988	4.9388	5.3438	4.1898	7.1484	6.6552	7.0236	5.9009	4.8535	5.861	6.5179	5.6985	5.2161	8.3606	6.7549	6.3719	5.1969	7.6949	5.1477	6.2863	4.7592	4.3031	8.3044	6.4173	6.4243	6.7216	7.2254	5.7795	5.7918	5.4232	5.7361	5.3438	4.3519	6.6298	4.6685	5.3316	4.1922	5.2517	6.0261	6.4259	8.0135	6.2219	6.8758	4.2758	5.101	5.1989	5.596	6.5387	8.814	5.9968	7.9976	7.1636	6.1071	5.151	5.5264	5.3844	6.794	7.6821	5.3743	5.7663	5.8878	5.3716	5.0387	6.6063	7.0979	8.3445	6.5236	7.0236	5.7845	5.3092	5.7856	7.064	6.929	6.3568	6.9154	6.1467	5.9649	6.6101	6.4163
PF3D7_0712900.mrna1_1	PF3D7_0712900.mrna1_1;1536	1536	7.3169	5.8875	8.0538	6.07	3.6017	5.8657	5.2957	6.2841	4.1867	7.1913	6.6324	5.4738	6.3194	4.193	5.6938	5.1056	6.0896	5.2642	8.612	6.3593	6.035	5.235	6.3118	4.3964	5.6602	5.3764	6.0479	8.3575	6.316	6.1661	6.4284	4.1906	4.8314	6.3621	5.4135	3.511	4.5027	5.6294	7.1555	5.1898	4.6999	4.375	5.0483	8.6644	6.2909	9.2046	5.8595	8.7563	4.06	5.4761	5.3505	5.2954	5.8567	9.0498	6.1016	9.2861	6.2776	6.0492	5.2858	5.2265	5.4376	5.9572	7.2063	6.1845	5.8184	6.083	4.7944	5.7616	6.644	6.8953	9.1356	7.3777	6.2702	5.4598	6.3799	5.4909	7.3741	6.8837	6.6966	6.6975	5.8577	5.1391	5.0892	6.853
PF3D7_0712900.mrna1_1	PF3D7_0712900.mrna1_1;1537	1537	7.5553	5.6363	6.8883	6.689	4.0365	7.0437	6.0261	6.8475	4.9579	7.6871	7.4643	6.4107	6.0137	4.7442	6.7497	7.3444	7.3689	4.9896	9.8421	5.6913	6.5463	5.3491	5.151	6.2485	5.9122	6.1833	4.9782	8.6418	5.0921	5.9153	7.8137	4.8314	5.0152	6.0197	6.0607	6.1693	5.5966	5.3169	6.2848	5.2475	5.1453	5.4598	5.2589	4.5583	6.2487	8.2354	5.7671	5.9138	4.3547	6.261	5.5398	5.8694	7.0434	7.9573	6.6072	8.0529	7.5018	5.9745	5.4383	4.3799	5.5276	6.4712	8.5619	5.7355	5.2873	7.3207	5.5276	6.0896	4.9759	7.8403	8.5351	7.33	6.3102	5.4253	5.1763	5.2555	8.801	7.9516	6.3561	7.4826	7.3634	5.8316	6.6995	5.4256
PF3D7_0712900.mrna1_1	PF3D7_0712900.mrna1_1;1538	1538	7.1418	5.6479	5.3896	5.5601	5.0631	5.5577	5.4067	4.6542	3.0548	6.9523	5.8417	5.6673	5.2702	4.8525	5.2118	5.7737	6.4971	5.4296	5.3445	10.102	6.3194	5.6064	4.3646	5.6091	5.3684	4.6182	3.225	7.3009	10.2915	6.5883	6.3554	5.4935	6.3625	5.9484	5.6653	5.4243	5.1799	4.8176	5.7827	4.7479	5.1981	5.1181	5.0041	5.785	6.4408	5.8447	6.1757	7.364	5.8704	6.2882	4.585	5.825	11.2349	7.2761	5.2052	6.6558	5.1367	4.9035	5.5081	4.8068	5.8397	6.453	7.3441	5.9667	4.7506	5.6707	4.382	5.6952	7.5974	5.1432	7.3539	5.4168	5.8819	5.7339	6.0226	6.4152	7.324	7.2383	6.5581	6.5703	5.087	4.8384	5.8117	7.8787
PF3D7_0712900.mrna1_1	PF3D7_0712900.mrna1_1;1539	1539	8.134	5.9612	4.9146	5.5084	4.5534	5.7339	5.2976	4.0976	3.7939	7.3581	6.5086	4.8919	4.9241	3.0738	4.6135	4.9986	5.3523	5.1247	4.8738	8.3882	6.0343	5.8222	4.9768	5.0853	5.8507	5.0126	4.382	6.5654	9.051	6.1761	6.005	5.6954	5.3176	4.8465	5.6639	4.6605	2.8992	5.6118	6.6177	4.7186	4.3176	4.5292	5.6185	5.7474	6.4692	5.8975	5.6988	5.0963	5.4249	5.191	5.6539	4.5874	10.673400000000001	7.2961	4.6949	5.9709	5.6645	5.2649	5.0014	5.9825	5.1787	6.7969	7.0226	5.4673	5.6079	6.2143	4.9809	6.0542	7.4725	4.5447	7.4189	5.0321	5.5692	5.9035	5.8437	6.441	7.0321	7.8571	6.5198	6.3909	5.7046	5.6418	5.3136	7.3767
PF3D7_0712900.mrna1_1	PF3D7_0712900.mrna1_1;1540	1540	7.6022	5.1231	7.3462	5.2365	4.0985	5.3667	6.6144	5.4998	4.8968	7.8105	8.4366	6.7007	6.1447	2.157	6.0892	5.8878	5.7255	3.5632	5.6138	10.1168	6.4378	6.8912	5.8753	5.0725	5.5075	6.3661	4.9773	5.7519	10.4929	6.2931	7.2165	4.9579	5.3234	5.5053	6.1705	4.7913	5.4731	6.3094	5.5527	4.6673	7.8503	4.3743	10.2602	7.7055	7.4446	7.5287	5.6235	5.6673	4.6496	5.6259	5.4983	10.9966	11.4878	5.6041	6.3413	7.6344	6.7325	5.1387	5.5195	5.7407	5.1827	7.6956	10.7544	5.9076	5.4413	6.3261	5.1231	5.4205	5.2559	7.3243	6.5865	7.87	5.8948	5.7934	6.0955	5.9699	9.1169	9.4179	6.8181	6.7242	5.3909	5.3151	5.5385	5.6005
PF3D7_0712900.mrna1_1	PF3D7_0712900.mrna1_1;1541	1541	6.8223	6.1815	5.541	5.3071	5.464	5.9463	5.121	5.7186	4.7623	6.7103	7.9369	6.3865	5.6259	3.7782	6.0303	5.8276	5.6653	4.8831	5.8587	8.8613	6.9088	5.558	5.2828	4.7485	4.591	4.9317	4.7955	5.251	9.1441	6.5097	7.4209	3.5223	5.5768	4.8349	4.8802	3.2373	5.6044	5.6106	5.7671	5.7181	5.1747	4.8792	5.1052	3.7474	4.6404	5.7241	5.5226	6.0993	5.7918	4.7729	4.7949	4.0721	10.0062	6.0119	6.4012	4.5874	6.2355	5.6772	5.3868	5.8694	4.4601	7.1495	9.2014	5.8728	3.9919	5.4983	4.5945	4.6668	6.7639	6.3661	5.0575	6.8522	6.1922	5.6121	5.6171	5.1379	8.0865	9.7932	5.2976	6.2941	5.8364	4.7527	5.7988	7.3494
PF3D7_0712900.mrna1_1	PF3D7_0712900.mrna1_1;1542	1542	6.6469	6.0457	6.6495	5.5826	7.1032	5.1247	5.3027	6.4786	7.0957	7.1269	9.25	6.3096	4.7463	6.2828	5.6109	6.077	5.9495	5.8904	5.1679	9.7235	7.3399	6.1886	6.2578	4.4874	4.8659	5.6343	4.0755	4.9914	10.2419	7.1983	7.0345	5.5357	4.6971	5.5518	4.4026	4.116	2.3702	6.7912	5.8929	4.859	4.9941	3.858	5.0887	6.0085	5.5333	6.5261	6.3799	4.5148	4.6427	6.2977	4.5862	5.2001	10.0465	7.5362	8.3443	5.554	6.831	5.5801	5.9303	5.3586	5.1473	7.1097	8.8557	5.3834	5.9397	5.2604	4.7148	4.8099	3.9782	8.6431	6.5815	7.1298	7.3963	6.2271	5.9848	5.5129	8.5946	8.7978	5.4343	6.8436	5.5081	3.2884	5.5354	6.5329
PF3D7_0712900.mrna1_1	PF3D7_0712900.mrna1_1;1543	1543	7.2707	5.9371	6.6813	5.4864	4.7955	5.7131	5.7527	6.0917	3.7772	6.9672	11.6911	6.2061	5.0378	4.4383	5.9146	6.1198	6.239	4.4376	6.3909	11.0164	5.6952	6.7233	7.5925	4.9054	4.6966	5.3709	5.1379	4.6153	11.127	6.0715	6.3686	6.8774	5.5295	6.2957	5.1342	5.8465	5.7751	4.9639	6.0088	6.0121	5.4731	5.3892	5.0514	4.4053	6.4077	7.5147	5.9376	5.6153	3.585	5.988	5.3663	5.5311	11.4577	6.5404	6.6394	7.7125	4.5484	6.5125	7.0244	5.7955	5.8112	7.566	9.9359	5.7257	7.0272	5.4343	4.2972	5.8822	5.3402	6.5913	6.8777	6.2363	7.9488	6.9204	5.5135	6.1741	8.6454	8.6244	6.9205	7.7247	6.07	4.4489	6.337	5.9359
PF3D7_0712900.mrna1_1	PF3D7_0712900.mrna1_1;1544	1544	5.5586	5.6979	6.009	5.5907	5.3132	5.1313	5.5484	4.7015	4.701	6.3524	6.8516	4.7965	4.8186	2.1473	5.1477	4.6982	4.8773	4.7004	6.0345	9.2252	6.3087	4.9649	4.6253	5.6834	5.6755	5.998	3.8934	5.436	9.6973	5.93	6.4421	3.3896	6.4301	6.0485	5.8804	5.4101	4.1318	5.4647	5.7536	7.5261	5.1169	5.3761	5.3374	6.1352	5.3992000000000004	5.0518	5.8255	6.0514	5.5865	5.7586	5.0009	4.3111	10.0068	6.3719	5.4019	5.3169	4.278	6.0029	5.594	4.887	6.8887	6.3873	5.8537	5.087	3.9505	6.2227	5.1481	8.1096	8.2637	5.1048	7.3648	5.1759	6.0738	4.5103	5.5336	6.0781	6.8371	6.9751	5.9855	5.0648	5.602	4.8704	8.3009	7.9903
PF3D7_0712900.mrna1_1	PF3D7_0712900.mrna1_1;1545	1545	7.7287	5.4019	5.4259	7.3686	5.1973	4.8364	6.3628	6.692	5.9729	7.8045	6.4891	6.6204	6.9349	4.9322	4.843	5.4012	5.6918	5.4679	6.1338	10.4858	6.2294	5.7024	6.1906	6.0433	6.6263	6.1218	4.8812	6.8217	10.7778	6.1566	6.073	4.6736	6.2685	5.9277	6.5097	4.9932	5.1687	5.7021	6.1181	4.9695	5.0635	5.2858	5.2426	5.3568	7.3069	5.7816	7.1461	6.2746	5.337	6.5326	5.4861	5.4841	10.9205	7.1935	5.5059	6.5198	5.1489	5.846	6.3056	6.6119	5.3498	7.6699	6.2132	6.5195	5.9962	6.1807	5.1619	8.4262	7.452	5.4148	7.8106	6.3939	7.0237	6.2746	6.347	5.7892	8.0964	6.2836	6.3935	6.027	6.2296	5.0505	8.6955	7.931
PF3D7_0712900.mrna1_1	PF3D7_0712900.mrna1_1;1546	1546	7.9837	6.5	5.6179	5.7766	4.6323	5.7897	5.2327	5.9265	5.0785	7.6559	6.6285	6.7381	5.3576	4.2869	6.0723	6.6358	6.5065	5.9148	6.2104	10.719	6.5184	5.5937	5.8963	5.4611	5.8342	4.696	5.1779	6.1506	11.0817	6.4036	6.3707	4.6035	6.0845	7.4339	6.1295	5.2687	6.2513	5.6056	6.2895	4.1243	5.5783	4.9345	5.4793	6.5683	6.5613	8.8852	6.6336	6.3468	4.9378	6.6574	4.7312	5.7013	11.0785	6.905	6.2085	5.8171	6.5877	6.0144	5.5494	5.9265	5.6447	7.7807	7.2265	5.8797	6.3241	6.3908	5.5062	7.3558	6.3041	6.5613	6.8728	7.1448	6.9124	6.9186	6.0796	6.9383	9.1153	7.0868	7.2142	7.1538	6.3721	6.6223	8.2788	7.1413
PF3D7_0712900.mrna1_1	PF3D7_0712900.mrna1_1;1547	1547	7.0814	6.0583	6.0457	5.9312	5.0496	5.3964	6.3583	5.845	4.8415	7.9426	6.6187	7.0576	4.9006	4.9991	4.784	6.0148	5.9491	5.3551	6.1677	11.668	6.9498	5.4012	5.9752	5.803	6.4487	1.6323	7.5677	3.8895	12.1574	6.3897	6.8884	5.0457	5.1457	6.2485	5.2608	7.0052	7.4407	5.4957	6.0635	3.9439	3.0391	5.1663	5.4101	5.5283	5.9558	8.6005	6.3873	5.7485	3.6462	4.8283	5.7474	5.1739	11.2662	5.68	6.1643	8.7791	6.363	5.4542	5.4396	5.5916	6.2771	7.5464	6.946	5.5518	6.3447	7.056	5.1289	8.8936	5.0479	6.6493	8.1924	7.4067	6.8188	7.1247	5.6444	6.5157	8.2031	5.3844	6.0542	7.0452	6.709	3.0197	9.4922	5.6531
PF3D7_0712900.mrna1_1	PF3D7_0712900.mrna1_1;1550	1550	7.6764	6.6292	6.7867	6.9439	6.4899	6.3882	6.7786	6.7999	6.674	8.8805	7.1563	5.9667	6.1365	5.517	6.6273	7.0912	6.3225	2.7247	6.4395	9.7833	7.6801	5.9844	6.5037	7.0828	6.4936	4.5717	7.0795	7.2669	9.9839	7.3689	8.2646	5.9727	5.1751	6.5683	5.5008	6.1902	8.4675	6.4182	7.1912	4.7431	7.3065	6.8593	9.4756	6.3094	6.9706	5.9768	7.2108	7.0813	5.5625	5.7444	5.8014	9.1946	7.8796	6.6047	8.8458	5.3027	8.6333	6.5706	6.5008	5.272	6.1751	8.7805	6.4106	6.0152	7.9129	6.7014	4.9059	9.9217	6.5084	8.0753	5.6005	8.1235	7.6863	7.7171	6.0966	7.0006	9.3326	6.6724	7.3041	8.0113	5.954	4.9823	10.1164	8.7567
PF3D7_0712900.mrna1_1	PF3D7_0712900.mrna1_1;1551	1551	7.5965	5.8652	7.6038	6.8487	6.7912	6.6565	6.257	6.8874	6.3361	8.1567	6.4599	6.5517	6.7891	9.9261	6.5064	6.7248	5.7663	6.7366	5.8354	8.7951	6.7431	6.2966	5.2434	5.7918	6.1324	5.3964	6.7798	6.6054	8.9307	7.1233	8.0741	4.857	5.9427	6.6782	6.1369	6.2236	8.0337	6.439	6.751	4.8861	7.4637	6.8707	9.677	6.8872	6.8302	5.9669	7.2313	6.4211	5.2943	6.2595	5.6349	9.7173	8.9355	6.6427	8.7008	4.7131	8.7109	5.9296	6.2836	5.5195	6.5494	8.6055	7.1044	6.1787	8.632	6.6959	5.4989	9.8132	8.255	8.6499	4.7803	8.7102	6.8383	6.8226	6.9889	6.4838	9.2806	6.5373	7.1136	9.0002	6.8405	5.2292	9.8631	8.6108
PF3D7_0712900.mrna1_1	PF3D7_0712900.mrna1_1;1552	1552	7.5498	5.1424	6.9606	5.9971	6.283	6.1601	5.7002	4.6893	5.9549	7.5166	6.9431	5.8951	5.9665	5.3782	5.8497	6.5942	5.8232	6.3517	5.8607	7.5126	7.9906	5.1428	4.4436	4.7175	6.31	3.9486	6.9135	5.5395	8.2898	7.8119	6.9806	6.6476	4.0755	6.5409	5.4525	6.6893	6.0618	6.1465	5.8009	5.3621	5.9789	5.0094	5.8684	3.9727	6.9958	4.6599	6.318	6.1918	4.2071	4.017	5.8225	6.6463	8.8405	6.2048	7.1385	4.8644	5.8278	6.3078	4.5342	5.8785	6.002	8.1438	5.6017	6.5075	7.7262	6.242	4.2705	10.0368	5.7458	7.7236	5.6915	7.1187	6.6137	6.4022	6.1475	7.0113	8.997	5.6294	6.8101	7.7665	6.6822	4.8625	10.6541	5.8495
PF3D7_0712900.mrna1_1	PF3D7_0712900.mrna1_1;1553	1553	6.9052	5.9741	6.649	6.479	6.3821	6.8784	5.3621	5.3466	6.4107	7.4208	6.8542	6.1538	6.5361	6.6904	5.9556	5.2453	6.2972	6.04	6.4767	7.3885	6.9053	7.1978	6.1003	6.8113	6.5945	4.4416	8.3933	6.2718	8.3833	7.274	7.7689	6.2821	6.6041	7.259	5.3143	8.0922	7.0163	5.246	5.5644	6.0483	5.9093	5.6921	6.5364	8.2131	6.1687	6.3775	7.09	6.2561	5.8027	5.4748	7.1563	6.7263	8.268	6.5356	5.9695	5.8344	6.0815	6.4276	6.5978	7.7281	5.5692	7.2732	8.4025	6.7751	6.2606	6.3597	4.8841	10.3862	5.5097	7.1871	5.634	6.2761	8.1114	7.5232	8.2458	6.0277	8.7919	7.7275	7.1246	7.0262	6.6614	5.2357	10.792	5.5945
PF3D7_0712900.mrna1_1	PF3D7_0712900.mrna1_1;1554	1554	6.3651	5.7079	6.6702	6.0751	6.4333	6.8627	4.9439	4.3723	6.2996	7.4388	7.6436	5.4043	6.6642	6.2797	6.8714	5.5665	5.4419	8.224	6.1574	7.2389	7.0205	6.5723	6.0076	7.7644	6.3957	4.054	7.5423	5.5521	8.1392	6.4694	8.0345	5.2698	7.5587	7.2719	4.9973	8.7424	6.3796	5.6854	6.0919	6.1745	5.9625	5.151	5.2315	6.7276	6.7114	5.761	7.8983	5.3255	6.3686	6.1777	7.2367	6.8103	8.4382	5.7921	6.8364	5.2449	6.4019	6.1955	7.359	7.6584	6.0575	7.1954	8.7762	6.14	5.1073	6.517	5.0014	10.8529	5.77	6.9832	5.3639	5.8515	8.524	7.5409	8.1489	6.1934	8.8728	7.6908	7.1751	6.7006	6.701	5.1735	11.0886	6.432
PF3D7_0712900.mrna1_1	PF3D7_0712900.mrna1_1;1555	1555	7.2356	6.2589	6.8648	7.1485	5.602	7.8783	9.0157	10.9128	6.4673	7.9069	7.3821	5.1497	6.3858	6.7149	8.1849	6.1289	10.9376	8.7019	7.0324	6.972	6.4857	7.6264	5.6352	6.896	8.0779	5.4266	9.7783	5.9103	7.9163	6.7245	8.4109	5.8268	6.2149	9.2081	5.5182	10.4399	7.3486	5.1043	5.5616	7.8834	7.0815	4.7479	7.6947	8.3884	7.337	6.5823	5.6132	5.5862	6.304	6.3872	9.0934	7.5675	8.9996	6.4123	8.9723	6.8316	8.3755	5.9305	6.719	9.4016	7.3894	8.5487	7.5053	5.8507	6.3416	5.6843	5.3092	10.7604	6.0809	9.3679	6.3546	7.2628	7.8933	7.5737	9.9135	7.7003	9.0211	6.1483	7.2309	7.4975	6.2617	5.7666	10.9393	6.9922
PF3D7_0712900.mrna1_1	PF3D7_0712900.mrna1_1;1556	1556	7.1067	7.6732	6.3908	6.7115	6.1892	9.1546	9.0721	11.0876	7.1169	8.0212	7.4213	6.8502	6.585	7.1372	9.308	6.6493	10.9832	8.0165	5.128	8.1696	7.6516	7.7471	6.0018	6.7984	8.4679	5.9018	11.0286	5.8873	8.7577	7.7311	8.3102	5.8115	6.7616	10.3143	3.6194	10.1506	6.9128	5.4565	6.4087	7.0465	6.1807	5.1252	7.401	9.2713	6.7226	7.7532	6.6048	6.6549	7.1602	6.4925	9.3506	6.9464	9.0368	6.407	8.35	7.9961	7.8156	6.9938	5.985	9.6238	7.7989	8.2358	7.2308	6.8084	6.1477	6.0405	4.8644	10.3257	5.6642	8.8489	7.4168	7.0166	8.7668	6.4714	9.756	8.1244	9.0287	6.0997	6.9839	6.8439	5.9272	5.7328	10.7314	5.8452
PF3D7_0712900.mrna1_1	PF3D7_0712900.mrna1_1;1557	1557	9.0633	9.4269	10.6059	9.0849	7.2371	11.7159	9.5761	10.5573	7.8873	10.1467	11.0541	10.2362	10.2751	8.4237	11.6709	7.4894	10.7146	8.455	6.6327	8.8873	7.8188	9.7992	7.1403	11.4064	11.7532	8.9555	13.0257	6.9432	9.2591	7.7602	9.1911	6.2361	11.0427	12.1245	8.1542	12.7799	8.7111	7.3293	8.0396	9.2707	6.9534	6.7572	10.423	11.5863	9.5412	9.8552	8.0896	7.8881	10.2972	9.7347	11.3933	9.3056	11.3588	8.3779	10.2035	10.0509	6.9495	9.2684	5.9644	11.201	10.0141	9.8205	10.0427	7.6492000000000004	6.9704	6.4917	6.301	10.6882	7.1763	9.9866	8.4987	7.3584	10.867	7.0115	11.3497	10.5244	10.2258	9.7406	8.7006	7.889	5.8861	6.6743	11.179	8.9267
PF3D7_0712900.mrna1_1	PF3D7_0712900.mrna1_1;1558	1558	8.9256	10.1903	10.1479	8.0094	8.6576	12.5639	9.4754	11.0088	9.3684	9.0322	9.574	10.9373	8.4937	9.5539	12.3036	7.2407	10.973	7.7564	7.1553	9.7646	8.4029	10.2947	6.8749	10.8088	12.5192	10.1118	12.5743	6.8283	9.5952	8.2166	9.823	6.9785	10.8161	12.9139	8.8607	12.5154	9.4902	7.4769	8.5362	10.3891	7.538	7.5316	11.447	12.1252	9.4584	10.2562	7.7336	8.1801	10.6515	10.5057	11.9233	11.0527	12.4964	9.9849	10.2306	10.6165	6.188	9.2445	6.8319	11.4972	9.8152	10.1393	9.1912	7.5262	7.268	6.9285	7.1826	10.3261	7.9354	9.5098	8.9383	6.6791	11.3506	7.9237	11.2297	10.6325	10.7179	8.5406	8.0293	8.0203	7.3438	8.4638	10.7174	10.3173
PF3D7_0712900.mrna1_1	PF3D7_0712900.mrna1_1;1559	1559	8.7233	10.035	10.2412	8.1739	7.7736	12.9855	9.0136	10.7133	8.305	9.1583	9.768	10.8868	8.4349	9.5516	12.9913	7.2558	10.5467	6.2919	6.2547	7.6164	9.4238	10.2725	6.1276	10.5877	12.5776	9.8558	13.4354	6.76	8.2131	8.5691	9.6925	6.6216	10.2461	13.1862	9.036	12.8574	9.0759	7.2667	7.3217	10.3862	6.3675	5.796	11.0458	12.2023	9.256	10.2333	7.5043	7.4593	11.2614	9.7486	12.2629	10.2943	12.3926	11.0658	8.4523	10.7692	5.6513	9.5924	8.1271	11.2806	10.138	9.5823	9.259	7.9617000000000004	6.724	6.6908	6.3438	10.2345	7.0824	9.3094	10.3046	5.9481	11.3714	7.7355	11.3791	10.9214	10.0111	8.1626	8.1942	7.1144	6.4202	7.5401	10.7931	8.2139
PF3D7_0712900.mrna1_1	PF3D7_0712900.mrna1_1;1560	1560	6.7631	5.7965	6.4606	6.6439	6.2882	6.7267	8.6218	10.2287	6.9047	7.439	7.6073	10.4922	7.1542	7.772	7.1402	6.0847	10.1327	7.1247	7.2782	7.73	11.6825	7.9054	5.5966	9.9512	7.5347	5.8552	8.9035	6.0345	7.7435	10.1068	7.7596	6.3512	9.8549	8.9194	6.6352	7.9554	7.1362	5.8415	6.9644	5.2087	5.1346	5.3487	7.0749	7.6384	6.7598	7.929	6.1043	6.9197	8.3606	8.7719	9.6215	7.0496	10.3251	7.294	7.8379	9.1249	6.1231	8.4859000000000009	7.4923	7.2893	6.9905	8.0916	8.6037	6.95	11.2099	5.8135	5.5361	8.9532	6.4524	7.887	7.7727	6.7301	8.383	7.8476	7.6614	8.0154	9.023	7.6866	7.7691	11.2149	6.7029	6.7737	9.0961	7.4576
PF3D7_0712900.mrna1_1	PF3D7_0712900.mrna1_1;1561	1561	6.6044	5.0561	3.9709	7.6217	7.3669	5.8895	6.3284	8.5823	7.0293	6.6033	6.1791	4.5527	8.3824	7.9017	4.6628	4.8094	9.0407	5.9317	4.7252	5.5993	5.7999	6.5232	5.128	9.1413	5.6346	2.5361	6.0579	5.0184	6.4939	6.1823	6.5709	1.3674	8.755	6.8178	5.0704	7.493	4.1367	4.3547	5.5747	3.7719	5.2456	4.477	5.8329	5.7879	5.7334	7.157	4.7735	5.5081	4.0099	8.4212	9.3358	6.0747	5.8156	5.328	8.0858	6.2784	4.9644	5.8941	6.5261	3.9635	5.5072	6.6806	8.4994	5.2338	8.3477	5.0862	2.6369	8.0873	5.942	6.8397	6.9143	4.5166	6.7669	6.4274	5.2623	5.4973	7.3971	6.9352	6.3489	7.8006	5.511	5.7293	8.8704	5.3484
PF3D7_0712900.mrna1_1	PF3D7_0712900.mrna1_1;1562	1562	6.5444	4.9653	4.7592	5.8227	6.2933	5.7057	8.013	9.5654	6.7974	6.6024	6.4253	7.4841	6.5367	6.142	5.2813	4.6679	9.7295	4.7719	4.5423	6.6004	7.4788	6.552	4.8545	8.2747	6.06	5.0166	5.7469	4.5934	6.921	8.2048	6.8514	4.9449	7.8866	6.5064	4.7861	3.9165	3.8629	5.2891	5.342	4.5686	5.8339	4.6519	6.2441	5.5753	5.8032	5.8382	5.4403	5.7328	3.9467	8.4735	9.1089	6.6957	5.0794	4.4899	8.1787	5.3716	5.8714	5.7939	7.3249	4.6831	5.3219	6.7677	12.0179	5.0708	6.1006	5.9591	5.266	8.6158	6.496	6.776	5.8505	6.1127	7.2068	6.0917	5.6188	5.6996	7.9711	11.2903	6.1287	7.0018	5.6809	6.1627	8.5467	5.6191
PF3D7_0712900.mrna1_1	PF3D7_0712900.mrna1_1;1563	1563	7.1096	5.9905	5.1918	8.8742	7.2705	5.4039	8.64	10.1077	7.7635	6.7971	8.0454	5.3298	10.2539	8.0579	5.1305	7.5633	9.9192	7.2123	5.3726	7.2906	7.5025	6.6443	6.4393	11.2438	6.8787	6.7421	6.9111	4.8555	7.6924	7.3882	8.0188	6.458	10.9266	6.6405	6.4866	5.9588	6.3849	6.0429	5.0695	3.8817	5.4561	4.7409	8.7148	4.7517	6.7682	7.0216	6.9241	5.4744	4.4229	9.6544	10.9352	8.8678	5.0648	6.6633	9.5683	7.1124	6.0464	6.3619	7.8486	5.8392	5.1902	9.1661	6.8641	6.2943	5.373	6.7425	5.2483	10.1939	5.7458	7.7384	6.1434	7.0272	8.3498	7.5664	6.8812	5.2746	8.8545	5.9857	6.2563	7.2744	6.9256	4.9016	10.4385	6.9668
PF3D7_0712900.mrna1_1	PF3D7_0712900.mrna1_1;1564	1564	9.0062	5.3726	5.6736	7.4692	4.8679	5.0853	6.8429	8.1565	4.4289	6.4328	6.2038	5.025	7.1838	5.2192	5.7401	3.0959	8.3902	5.2284	4.6047	4.5595	5.9255	5.1843	5.2269	8.0215	5.4588	6.7101	5.4915	3.5753	5.7991	6.6985	5.8647	4.4189	7.2128	5.6927	6.8861	4.8753	5.0121	4.85	4.8714	4.4841	4.4712	4.7137	5.0272	5.3262	4.393	6.2468	6.3963	6.5345	2.1985	7.4169	8.4893	5.2498	5.7038	5.6913	8.002	3.2972	5.5342	6.4527	5.4094	6.6112	5.4046	6.934	5.3338	5.4097	4.8831	5.3409	5.1867	5.0184	5.8035	6.9007	4.4561	5.2675	6.4914	5.6026	6.9692	5.3092	7.5768	5.9706	5.3338	4.5981	4.1643	4.6887	5.3089	6.7803
