## Supplementary material for "Proteome-wide antibody responses to PfSPZ Vaccine include cross-reactive antibodies that correlate with protection from malaria": PeptideArray_all_peptides: 367676_file08 (part 89 of 204)

SEQ_ID	PROBE_ID	POSITION	P14_pre_NO	P39_pre_YES	P17_pre_YES	P46_pre_YES	P10_pre_NO	P49_pre_YES	P29_pre_NO	P42_pre_YES	P13_pre_YES	P14_post_NO	P39_post_YES	P17_post_YES	P46_post_YES	P10_post_NO	P49_post_YES	P29_post_NO	P42_post_YES	P13_post_YES	P40_pre_NO	P02_pre_NO	P45_pre_NO	P04_pre_YES	P11_pre_NO	P20_pre_YES	P15_pre_NO	P05_pre_YES	P16_pre_NO	P40_post_NO	P02_post_NO	P45_post_NO	P04_post_YES	P11_post_NO	P20_post_YES	P15_post_NO	P05_post_YES	P16_post_NO	P44_pre_YES	P38_pre_YES	P48_pre_YES	P31_pre_YES	P34_pre_YES	P06_pre_NO	P47_pre_YES	P35_pre_NO	P07_pre_YES	P44_post_YES	P38_post_YES	P48_post_YES	P31_post_YES	P34_post_YES	P06_post_NO	P47_post_YES	P35_post_NO	P07_post_YES	P36_pre_YES	P25_pre_YES	P23_pre_YES	P22_pre_NO	P27_pre_YES	P30_pre_YES	P12_pre_YES	P26_pre_YES	P51_pre_YES	P32_pre_YES	P28_pre_YES	P24_pre_YES	P08_pre_YES	P19_pre_YES	P50_pre_NO	P36_post_YES	P25_post_YES	P23_post_YES	P22_post_NO	P27_post_YES	P30_post_YES	P12_post_YES	P26_post_YES	P51_post_YES	P32_post_YES	P28_post_YES	P24_post_YES	P08_post_YES	P19_post_YES	P50_post_NO
PF3D7_0712900.mrna1_1	PF3D7_0712900.mrna1_1;1565	1565	5.4761	4.0875	4.3526	5.527	6.6782	5.0687	6.9005	8.5949	5.6668	5.3183	7.0027	5.3607	5.6317	7.5151	4.986	4.6769	8.4933	6.306	5.1473	5.6513	9.0469	5.332	5.2634	7.8476	4.511	4.4456	5.966	4.5807	5.3899	7.0268	6.7226	3.6311	7.7155	6.0361	5.9258	4.7015	3.8982	4.8151	5.5236	3.0072	5.1477	3.969	5.503	5.5361	4.7944	9.2079	5.4476	7.0989	3.7634	4.4005	8.9611	5.811	3.8904	6.842	6.1129	7.9467	6.3542	5.4764	7.2688	7.692	5.7866	7.6862	6.2122	5.1231	5.6433	5.8161	5.2627	5.1914	5.8856	6.8777	9.5867	6.2407	6.2606	6.5026	8.167	5.9488	7.3065	6.0367	5.6355	5.8435	5.2319	4.7955	7.1979	6.1637
PF3D7_0712900.mrna1_1	PF3D7_0712900.mrna1_1;1566	1566	5.5033	5.779	4.7257	7.902	8.1632	6.3085	5.888	6.2568	7.684	6.3174	8.512	13.6116	7.2035	8.6231	5.0917	5.0426	7.0468	4.634	5.142	6.1085	10.0123	9.028	5.5826	8.9281	11.9391	4.7506	4.9269	5.2623	5.3427	8.9468	10.3068	4.846	8.4623	12.786	5.1977	5.1875	6.0217	7.2289	5.804	5.133	5.5759	5.223	5.0972	6.8744	5.4333	7.488	7.5744	5.8768	3.0892	5.0853	8.5903	5.4249	5.6026	7.2046	7.2625	5.4363	6.3935	5.8851	6.6392	8.9791	7.3704	8.328	6.5256	6.3306	7.5322	11.4822	5.2972	4.8053	6.7737	6.9146	6.1504	7.1983	6.1381	6.418	9.3102	7.0411	8.7381	7.0282	6.3056	8.3543	11.3676	5.7208	4.3854	7.1462
PF3D7_0712900.mrna1_1	PF3D7_0712900.mrna1_1;1567	1567	6.9563	5.8819	4.6011	7.9385	6.0629	6.4361	5.7266	5.9609	5.1965	6.7732	7.9263	10.024	7.7414	6.1969	5.1371	5.3132	6.5922	7.0874	4.6702	5.7027	10.0947	6.3406	6.8447	8.0099	7.5473	5.4502	6.2651	6.204	6.754	8.355	7.8622	6.7647	8.0391	7.7565	5.8951	5.5978	5.9679	6.332	5.5768	4.8344	5.8487	5.14	6.7473	7.2677	7.4758	6.6897	6.8457	5.4983	5.7393	6.0233	9.8729	7.0021	6.0925	9.0338	6.6546	5.1131	5.3695	5.4607	7.0834	8.7918	5.4902	8.7959	7.2895	6.5367	6.0862	6.6499	5.7816	6.4699	8.6429	6.8733	4.8836	7.0152	6.3921	6.8691	8.4895	5.6899	8.9705	7.5769	6.6858	6.0367	8.891	6.1679	6.517	8.5374
PF3D7_0712900.mrna1_1	PF3D7_0712900.mrna1_1;1568	1568	6.9187	6.2234	6.0361	7.7083	3.5945	5.238	5.3176	6.803	5.0488	6.6608	6.6511	9.5884	7.3853	5.4728	5.9619	5.2536	6.8517	5.4715	5.8344	6.8474	8.7158	7.664	10.9022	8.3911	6.9601	7.0819	5.5744	5.0303	7.4487	8.2543	8.2526	10.6871	8.2707	7.2834	7.3053	5.3892	5.2468	6.6584	5.857	4.7328	4.7296	4.5002	6.3976	8.0911	6.43	6.7766	7.0525	5.2532	4.7153	7.0095	7.9779	5.8204	6.3214	6.6666	7.1984	6.0448	5.7501	6.7723	7.0775	7.2685	5.8215	7.572	7.7776	5.9038	6.342	7.4523	6.3647	4.9236	7.6936	7.0948	6.0695	7.3538	7.3873	9.0949	7.5564	5.9688	8.0455	8.395	6.7566	6.5932	7.246	6.0308	6.9932	7.5955
PF3D7_0712900.mrna1_1	PF3D7_0712900.mrna1_1;1569	1569	7.415	6.152	7.1615	9.4289	7.8837	6.8664	6.3382	6.9234	7.8358	7.9687	9.5122	10.921	8.8539	5.4236	5.8992000000000004	6.0415	6.9418	6.9011	6.4692	8.8334	9.7855	7.8837	10.7927	6.5371	6.8848	9.629	8.0034	6.1552	8.5664	8.6474	8.7108	10.7098	7.5916	7.8718	8.2329	7.5302	6.2468	10.6729	6.3901	4.8895	7.5029	5.9456	6.9934	7.8076	6.9035	7.5304	10.7844	6.6662	5.3345	8.8003	5.9091	7.0248	10.3144	8.373	8.4088	7.3882	6.6997	6.0099	7.4584	9.2481	6.0987	11.2283	8.5177	7.0624	6.9033	6.7802	8.5057	6.3201	8.2685	8.521	7.2789	7.2053	7.3736	7.3872	9.4535	6.2776	11.2651	8.8742	7.4052	7.1113	7.4117	9.1196	7.0448	7.4251
PF3D7_0712900.mrna1_1	PF3D7_0712900.mrna1_1;1570	1570	6.93	5.8768	5.14	7.1908	4.0917	5.8839	6.5956	3.9279	6.9776	6.834	6.7177	6.9638	7.1399	3.5273	5.7452	4.8929	5.6424	6.5911	4.99	5.9554	6.6436	7.2144	6.6138	7.133	7.0253	7.7735	6.6095	5.9572	6.2137	6.9283	7.5344	6.7203	6.8059	7.2881	7.1972	5.9083	5.7369	7.2568	6.8581	5.3674	7.4983	5.6352	6.961	6.8447	7.1518	6.9491	7.4338	6.3443	3.7377	9.4089	6.2906	7.0175	6.7714	6.9651	6.2475	5.36	5.7279	6.4535	8.1599	6.8755	5.6153	8.9131	7.3087	5.3085	6.4121	6.8844	5.5741	5.3494	6.7896	6.6039	5.9625	6.6229	5.5871	7.9175	7.8234	6.3672	7.6498	7.4643	6.6721	6.452	7.1722	7.1992	6.3961	6.405
PF3D7_0712900.mrna1_1	PF3D7_0712900.mrna1_1;1571	1571	7.6449	6.8903	8.3389	9.4814	5.2215	7.7967	6.203	5.4803	5.6699	7.6245	6.1336	6.9999	8.7617	4.5613	8.0963	6.0631	5.2063	6.0448	6.6247	6.2199	6.5157	7.885	7.6236	6.2782	6.1424	6.1926	5.367	5.8186	7.5057	6.8954	8.7338	6.4168	6.9564	6.8026	6.1071	5.9777	5.8748	7.6366	7.514	5.6602	9.0255	5.9045	5.7645	7.3111	7.5616	7.1553	7.3072	6.8497	5.3082	8.7175	6.3459	5.4718	6.8892	6.9069	5.7074	5.5211	7.0283	6.7604	11.0862	5.7908	5.9959	7.6708	7.7725	5.2456	5.1831	7.4386	5.382	5.4016	7.2543	7.7681	6.4016	6.6093	7.4073	11.0725	5.9296	7.3583	8.3917	8.7701	6.2024	6.0968	7.0034	5.9383	6.0356	7.5951
PF3D7_0712900.mrna1_1	PF3D7_0712900.mrna1_1;1572	1572	7.5705	10.0549	5.9637	9.1942	5.328	9.094	5.8711	4.9946	5.1089	7.6264	7.3105	6.435	8.5526	5.5723	10.0604	6.1765	5.4499	5.8089	8.2028	4.9551	7.965	7.3075	6.0913	6.7536	6.5999	4.846	6.4152	5.8006	6.6124	7.3087	8.493	5.7921	7.1668	6.7979	5.5351	6.0665	6.3818	8.164	6.724	9.7609	10.5622	5.645	6.5091	6.6528	6.1749	7.521	8.1701	6.5679	5.79	8.852	6.0374	5.5972	9.3181	6.8688	5.3349	6.6685	7.8429	6.694	11.5318	6.649	6.4935	7.0372	6.8953	6.97	5.6132	9.3422	4.8987	5.8826	7.1519	7.3986	4.957	7.467	7.15	11.3497	5.9588	6.1595	7.905	8.943	7.0493	6.1338	10.1972	5.1707	6.7818	7.2356
PF3D7_0712900.mrna1_1	PF3D7_0712900.mrna1_1;1573	1573	7.1449	4.8846	6.3859	7.209	5.8056	6.6408	5.8672	4.6938	5.8412	7.5152	6.7036	8.1861	6.9577	5.3796	7.2101	5.7764	5.7038	5.4479	6.3199	6.3944	9.7445	7.1945	7.7671	6.5334	5.61	4.04	6.154	6.1033	6.029	7.8311	8.6017	6.818	6.6762	6.76	4.7131	6.7527	5.3537	6.9813	5.9875	4.235	6.0832	5.1993	5.6215	6.6067	6.8026	6.2731	7.4142	5.7679	3.9079	8.2014	5.7038	5.9975	5.6381	6.6631	5.4101	5.6899	5.7637	6.0054	11.588	6.3915	5.7782	6.5474	6.6238	4.8787	6.5163	6.1177	4.9035	4.9676	6.4674	7.973	6.1568	6.2979	7.1237	11.8176	6.9695	5.9646	8.021	6.6206	6.603	5.8369	6.5276	5.1346	6.0385	5.8148
PF3D7_0712900.mrna1_1	PF3D7_0712900.mrna1_1;1574	1574	8.2594	5.9314	7.0097	6.7849	5.4063	6.7988	6.4146	4.9625	5.0228	8.179	7.0161	7.5245	7.1364	5.8058	7.1108	4.8958	5.4459	6.4104	5.6769	6.6521	10.1175	6.9395	7.7476	7.3295	6.0533	4.6837	7.2103	5.2813	6.9007	8.6212	7.4057	7.5696	7.0657	6.7101	5.3049	6.132	5.3427	7.1683	6.1307	5.233	5.2798	8.6298	7.1024	6.9591	9.0472	6.7505	7.4543	6.1369	4.7793	8.6814	5.5351	7.0368	6.535	7.0225	5.6156	4.4396	6.1008	6.6333	12.3832	5.8092	6.0385	7.535	8.1688	5.0695	5.4561	6.4668	4.4515	5.8622	6.2981	7.9322	6.4346	6.4507	8.3733	12.6907	6.5636	6.6342	8.2929	7.3592	6.0745	6.4699	6.7049	6.4446	6.4376	7.1507
PF3D7_0712900.mrna1_1	PF3D7_0712900.mrna1_1;1575	1575	7.2314	5.7101	6.1775	6.7374	6.0407	6.869	6.5481	5.314	5.6786	8.2672	6.94	7.3255	6.6697	5.0041	6.9868	6.5554	6.5204	5.1148	6.6359	6.9783	9.4503	5.9033	7.8245	5.7263	6.7365	4.9584	5.8856	5.7751	6.8149	8.0963	7.5915	6.4907	6.1717	7.1974	5.7287	6.2863	4.6253	7.4086	7.279	6.1114	5.047	6.127	6.7569	7.4675	7.4643	7.3347	7.3176	6.7541	6.4762	8.5988	6.4353	6.9319	6.1894	7.1719	6.3203	5.6135	6.4783	6.641	12.5987	5.4647	5.8291	7.8962	6.7058	5.9912	7.1633	6.5458	3.797	5.8763	9.3878	7.8675	6.6913	6.8642	7.9447	13.2933	6.3423	5.6476	8.9358	7.4184	6.6731	7.3022	6.3616	6.1669	6.853	8.9209
PF3D7_0712900.mrna1_1	PF3D7_0712900.mrna1_1;1576	1576	8.0535	5.6401	8.7925	7.308	4.5211	6.1322	5.6372	5.8795	5.6921	8.3833	6.9919	8.7492	7.3726	5.2122	6.5447	5.4581	5.6699	5.9442	6.0917	6.6636	6.9742	6.4902	6.1769	5.1671	5.8839	3.8817	6.375	5.8199	6.8386	7.1549	7.3091	5.8066	6.3036	5.856	4.8197	4.6531	5.8795	7.1603	7.3615	5.337	4.332	4.9662	6.2863	7.8454	7.7718	7.0952	7.5612	7.4691	9.0019	11.8623	5.876	7.1482	6.3347	6.7789	6.299	5.8547	4.61	6.2352	12.5109	7.3478	5.7296	6.9023	7.1447	5.6568	5.9695	5.6924	4.373	5.4673	6.1703	9.2163	5.3505	5.4725	8.0227	12.6867	7.7277	4.5759	8.1614	7.7289	7.8932	6.3526	5.7991	4.8822	5.0535	7.6654
PF3D7_0712900.mrna1_1	PF3D7_0712900.mrna1_1;1577	1577	8.3491	6.4222	7.5422	7.8294	5.6862	7.0085	6.4687	6.5184	5.8092	8.9835	6.6803	8.8963	7.4104	4.0215	7.402	6.5759	6.8898	5.1611	5.7423	8.6296	7.5743	5.4992	6.0804	6.5289	6.228	5.1985	6.3743	5.7123	9.2388	7.5083	6.7182	5.438	6.3719	6.7169	4.9491	5.9791	6.7971	7.2587	7.0954	6.4534	5.1359	4.9837	6.4552	9.0808	7.8147	7.6284	7.1171	6.5785	10.6028	11.7886	5.765	5.8156	6.3122	6.8229	5.3653	5.931	6.2819	5.9267	12.5694	6.8062	6.1247	7.079	6.8001	5.0461	6.5814	6.1524	4.2772	5.1379	5.2739	8.0266	5.9989	6.7004	7.5294	12.4999	7.0816	5.9984	7.727	7.1599	6.6172	7.1652	5.8253	4.8017	5.9609	6.3388
PF3D7_0712900.mrna1_1	PF3D7_0712900.mrna1_1;1578	1578	7.6896	5.9413	8.3264	6.4232	4.3082	6.992	5.7782	5.6203	5.4552	7.6559	7.6913	8.1457	5.3399	3.8176	6.6067	5.098	6.2911	6.0663	6.4681	7.2087	6.5966	5.5289	4.9882	5.645	6.4553	5.1375	6.4336	6.2551	7.5661	6.6392	6.8812	3.5248	5.5807	6.6054	5.6775	6.0466	6.6391	5.7035	6.2468	4.4828	2.9946	5.5521	6.6482	7.9444	7.4964	6.9424	5.7347	6.6162	8.5254	10.187	5.5835	8.8474	5.6733	6.4004	5.3691	5.2735	5.9366	6.453	11.538	5.7236	5.9158	6.9623	6.1953	5.6659	6.5094	5.8817	4.5065	5.5696	6.6642	7.7158	6.7004	5.9787	7.3449	11.382	6.6228	6.3439	8.5276	6.0635	5.969	7.5416	6.9571	4.9575	5.2365	6.1572
PF3D7_0712900.mrna1_1	PF3D7_0712900.mrna1_1;1579	1579	7.3459	6.2098	4.889	5.2832	4.2698	5.054	5.1599	5.6221	4.2608	7.6235	5.8253	7.5243	5.4886	4.9241	6.4303	6.2106	6.763	5.6893	6.2615	5.8364	6.5486	5.3212	5.8664	6.0663	6.4089	4.6685	6.0879	5.6957	6.2284	6.7605	7.3637	3.3001	6.56	6.28	3.85	5.9946	6.5847	5.6244	7.121	4.8846	4.4383	3.9709	4.5398	4.2787	6.1062	5.9748	5.6741	6.6163	9.4694	6.988	4.7344	5.954	5.9095	6.4107	6.5534	4.1579	5.7298	6.4205	9.8729	5.1202	5.116	7.1117	5.7244	4.1827	4.6758	5.285	5.2854	5.6747	6.976	6.1524	6.288	5.142	7.9167	10.1861	6.1359	5.7282	8.2252	6.2458	6.3969	6.6144	5.5777	4.8904	6.8326	7.6887
PF3D7_0712900.mrna1_1	PF3D7_0712900.mrna1_1;1580	1580	7.1691	4.9754	5.5747	5.3782	5.5823	5.5379	6.2722	7.4726	4.8585	7.0806	7.3225	7.0021	5.0058	1.9891	6.1623	5.7519	7.83	4.6982	6.0367	5.4172	6.0646	4.1177	4.6786	6.1332	5.5975	5.7861	4.926	5.5339	5.5059	6.7747	5.3284	3.9495	5.2563	5.4825	5.1819	5.2935	5.8342	5.5552	8.3702	5.5419	4.6124	4.9621	5.5065	4.7506	6.4728	6.3768	5.8227	5.6002	8.0282	7.3448	5.4436	6.7848	5.4893	5.6097	5.7331	4.3889	6.1512	6.3034	10.7172	5.6545	5.3323	7.1978	6.3877	4.6536	6.1544	5.5466	5.2334	4.6747	8.723	6.0123	5.3245	5.2437	8.1324	10.376	6.1237	5.3674	7.2547	5.5692	5.1619	6.7346	4.9165	5.2858	5.5484	8.5132
PF3D7_0712900.mrna1_1	PF3D7_0712900.mrna1_1;1581	1581	7.024	5.5829	4.7463	4.6915	2.7181	6.2085	4.9331	5.5198	4.5423	7.7131	4.9819	7.4718	3.7506	3.5261	4.2365	4.1177	6.2848	3.9021	2.8053	5.2153	6.278	6.552	4.2638	3.2913	5.0396	3.2265	3.585	4.0522	5.1926	6.0246	7.1657	2.1375	4.3937	5.4874	5.2207	4.106	5.5361	4.8977	6.0405	4.9699	4.5084	4.4216	4.3792	5.0708	6.2188	5.993	6.2182	5.7719	6.2332	9.3932	5.0942	5.9305	5.3663	5.5635	5.0678	4.8836	5.3872	6.0146	10.537	5.0161	5.2551	6.2504	5.9727	4.8415	5.903	5.1289	3.6439	4.6334	5.5534	5.8841	5.0997	5.1231	7.2421	10.6016	6.0027	5.2315	7.1191	5.1048	5.3356	7.1409	4.8319	2.9486	4.8232	4.5814
PF3D7_0712900.mrna1_1	PF3D7_0712900.mrna1_1;1582	1582	6.9779	5.5922	5.2207	5.4165	5.2939	5.2906	4.6229	5.5868	2.8278	7.085	3.9809	7.6406	4.7735	4.4396	5.1247	4.6264	6.3775	3.9782	4.2126	5.8522	6.799	4.98	6.4543	4.2441	5.6871	5.281	4.1326	4.5472	6.2095	6.5467	6.4647	5.5592	4.6064	5.7396	4.7382	3.9449	5.6993	6.0297	6.9968	4.7777	6.7787	3.7814	5.4492	6.6188	5.2292	6.3012	5.6899	5.3125	4.6865	8.7007	5.2517	6.0881	8.2395	5.3491	5.2843	5.7208	5.2761	4.7565	8.589	3.3234	4.2898	6.4286	9.0806	4.6088	6.3973	4.3277	3.9467	5.8667	5.6968	5.8339	4.9486	4.742	6.7309	8.1669	5.3978	5.3868	7.9811	7.717	5.4152	6.5947	4.2403	3.5644	5.2346	4.985
PF3D7_0712900.mrna1_1	PF3D7_0712900.mrna1_1;1583	1583	7.1607	5.0339	7.3938	5.4967	3.5546	6.0115	5.4009	5.983	3.5336	7.0918	5.5931	6.5094	5.5616	3.859	5.3625	5.7244	6.5329	4.856	4.1627	4.2675	7.7439	6.8965	5.8359	5.3176	3.3161	4.4561	3.6005	4.7597	5.1428	7.7638	6.986	5.5214	4.6462	5.2418	2.6017	3.9764	5.9862	5.5753	6.3158	4.9265	3.8669	4.797	5.4077	4.7645	5.5119	6.6511	4.4828	6.4029	4.7355	9.6739	4.8714	6.0906	13.7339	6.076	4.6182	6.5113	4.5711	6.0166	5.2529	3.0215	5.7382	6.7478	6.4082	4.4276	6.625	3.6241	4.0009	4.7361	6.3745	5.8629	5.6798	4.9932	7.6867	5.2071	4.9026	6.1843	7.9011	5.2369	5.5886	7.535	5.0264	4.8997	4.3889	6.0633
PF3D7_0712900.mrna1_1	PF3D7_0712900.mrna1_1;1584	1584	6.9038	5.9953	4.8738	5.6427	4.2464	6.0197	5.5892	5.7616	4.9805	7.7871	5.076	6.8393	5.7186	4.5729	5.4022	5.5113	6.2926	5.1227	4.8977	5.2754	6.388	7.1998	4.5613	5.6229	5.3978	4.1771	5.6899	4.8288	5.8629	7.3483	6.9791	4.1119	5.9784	6.2236	4.3709	4.8649	6.193	6.7152	8.6704	5.634	4.696	4.0286	5.5889	4.6323	5.9706	6.9956	7.336	8.6917	2.3016	9.0731	4.8369	6.3334	12.5725	7.6199	5.8817	5.5969	6.3058	8.7036	6.5136	5.2087	5.5996	7.7673	5.5192	4.5348	6.3667	5.8009	5.3331	5.5527	6.7929	7.0932	4.5868	5.9512	8.6699	6.739	6.5686	5.496	8.3953	5.3792	5.7986	7.0802	7.2107	4.7027	6.9502	6.8995
PF3D7_0712900.mrna1_1	PF3D7_0712900.mrna1_1;1585	1585	6.689	6.0909	9.1226	5.8622	3.9279	6.0347	5.6079	6.3568	3.7876	7.1685	6.0898	7.1905	5.0644	4.4912	5.6522	5.689	6.2067	4.7104	5.3501	7.8149	6.5174	7.1519	5.4124	4.9054	5.6724	4.7371	7.8307	4.6639	7.5062	6.5877	6.9617000000000004	4.6639	5.1619	5.0112	5.36	7.1611	5.4995	6.0281	6.0128	5.0099	3.8268	3.7049	4.0152	5.9773	5.921	6.2201	5.5317	6.1959	3.1194	9.497	5.2319	5.4525	5.9286	5.931	4.9768	3.2645	6.316	8.7693	5.2415	4.5987	4.4783	7.2482	6.1406	5.0334	6.3217	5.8161	4.7442	9.1217	7.2503	5.6355	4.3248	5.7618	8.5315	4.669	5.4063	5.1878	8.7159	5.43	5.8158	5.9215	6.1396	4.0383	9.3462	7.2593
PF3D7_0712900.mrna1_1	PF3D7_0712900.mrna1_1;1586	1586	7.5276	6.0644	6.4474	4.9045	5.6707	5.8019	6.9379	7.5949	3.4101	8.2982	5.6496	7.5162	5.4731	4.266	5.7714	5.4718	8.1903	6.4947	5.532	6.7723	7.4866	7.8662	6.3756	5.632	5.7798	5.4101	6.4135	5.2032	7.5798	7.8508	9.5396	5.6427	6.6712	5.9212	5.6191	6.6829	6.0949	6.5914	5.6798	5.1391	4.6724	6.0144	5.1953	4.95	6.5583	5.7845	5.7285	5.9385	4.3951	7.8311	6.0609	5.0076	7.1261	6.9047	5.6188	5.2257	6.4886	5.4835	6.3983	7.1064	6.1767	7.136	6.0239	3.8115	5.7255	6.5351	4.8166	6.4041	6.8126	5.8921	5.2188	6.1884	6.293	6.3388	7.521	5.2346	8.2201	6.2931	5.811	6.4101	6.4496	3.7876	6.8093	8.035
PF3D7_0712900.mrna1_1	PF3D7_0712900.mrna1_1;1587	1587	7.5503	5.6267	6.7302	5.5942	5.7396	5.6064	5.263	5.7618	3.4828	7.2114	6.452	10.3843	5.3995	3.3219	5.717	5.9713	6.6282	3.8826	6.3633	6.2919	12.3987	7.8269	4.8972	5.6091	6.2496	4.588	5.5361	5.6424	6.9044	12.6023	8.9011	4.2357	6.1631	6.7692	4.8186	8.1051	5.2619	5.5934	7.5243	4.6124	5.087	4.6177	5.0259	5.8535	6.7501	6.3032	6.0405	7.8572	3.4647	7.1031	5.1445	6.399	7.8084	7.5476	5.5768	5.3572	6.8175	6.0721	7.2124	6.5006	6.5676	7.7581	6.563	5.2869	6.4279	6.0596	6.1767	6.9427	7.4907	5.1039	5.6747	6.4472	6.5887	6.335	5.9787	6.6356	8.3443	6.301	5.7477	7.5008	6.0007	6.7769	7.9885	7.3258
PF3D7_0712900.mrna1_1	PF3D7_0712900.mrna1_1;1588	1588	7.5884	5.497	5.8545	6.0609	4.7661	5.9598	4.9727	5.7729	3.4356	8.0394	5.6668	8.8804	6.4759	5.4702	6.0374	5.7498	6.5648	3.359	5.6834	6.9125	8.3374	7.8305	6.0654	6.1908	5.238	3.0841	6.7351	4.8669	7.0347	8.4279	7.5067	6.1869	6.0312	5.68	4.4588	5.3782	4.8914	5.1751	7.4712	5.2273	5.8009	4.1408	4.5491	6.5292	6.5146	7.2283	4.7279	7.4899	6.4429	6.1785	6.4939	6.1873	4.5379	7.4068	4.354	5.0755	6.9805	8.5387	6.2555	4.5583	6.4923	8.4733	7.1492000000000004	4.8232	9.1435	5.8839	6.5049	6.2221	8.5597	5.5859	5.6384	5.2361	9.7107	6.2451	6.0475	6.8465	8.405	6.0155	5.9955	8.9714	5.9619	7.1986	5.804	8.4466
PF3D7_0712900.mrna1_1	PF3D7_0712900.mrna1_1;1589	1589	7.6609	5.7842	5.3334	8.1193	5.1719	6.3632	6.26	6.1016	4.3306	8.0402	5.5817	5.4296	7.9238	4.4053	5.5549	5.7309	6.0925	4.4033	7.1817	6.8276	7.2784	6.3778	5.6061	5.1755	5.7085	4.3992000000000004	5.3125	6.3553	8.2943	7.0868	7.1998	4.7004	6.6893	5.0772	5.4673	6.0691	6.8031	5.9357	7.1214	5.251	4.6633	3.8738	5.7382	6.2228	6.8986	6.5312	6.1871	6.9018	5.9336	5.5283	5.8104	5.238	5.7112	7.1852	4.6462	6.0239	6.0702	8.857	5.4005	5.7876	6.6131	7.7548	7.1751	4.645	7.0403	6.5179	6.2765	5.911	8.4707	4.9519	5.6447	4.5607	9.9993	6.3386	6.5239	7.3461	7.8669	6.6188	6.031	8.3905	5.9234	7.0156	8.0283	9.1692
PF3D7_0712900.mrna1_1	PF3D7_0712900.mrna1_1;1590	1590	7.0249	6.2315	5.4019	6.1171	10.9032	5.1056	5.4313	5.1094	10.3863	6.7661	4.3909	4.6177	5.2369	10.7452	5.2388	5.6977	5.4601	3.846	5.7756	6.4939	6.1422	5.5182	5.7425	6.7666	5.8311	5.1522	5.1691	5.5336	7.6048	5.5862	6.483	6.5138	5.4216	6.2489	4.723	3.5261	4.696	5.3012	5.9293	5.033	5.5877	5.4168	4.8369	6.1747	5.3295	5.3646	4.7677	6.1589	4.7645	4.9968	5.8537	5.4529	4.009	6.676	5.4419	5.8555	5.5975	5.7842	6.0768	5.2946	5.9162	6.417	5.0405	4.0277	5.4963	5.765	6.9045	5.0596	6.7975	5.2157	6.603	5.3628	6.3937	5.266	4.2623	6.2606	6.6209	6.0168	6.28	6.3827	4.6781	5.14	5.2836	6.4385
PF3D7_0712900.mrna1_1	PF3D7_0712900.mrna1_1;1591	1591	6.9376	5.7423	5.0032	5.3147	10.1916	6.2211	5.3975	4.3111	10.2288	6.4305	5.266	6.1908	5.1835	10.4508	6.0036	4.9411	5.6679	3.4289	5.5236	7.3853	6.247	5.4443	5.7905	6.1805	5.6873	3.84	4.8987	5.5008	5.9644	5.5279	6.0283	3.5323	5.7996	5.6153	4.6421	4.8875	4.557	5.756	6.9214	5.9697	5.7195	5.2563	5.9697	5.9427	5.2664	4.7829	5.2739	6.3252	3.8156	6.1332	5.4293	5.142	5.1902	5.9962	5.1064	4.0618	4.6415	5.8296	5.2453	5.7748	6.0424	5.9584	4.8161	4.6035	5.3632	5.578	5.6508	5.0063	7.8254	5.2566	5.5925	4.4828	7.3157	5.6999	5.9267	5.8151	6.8311	6.3773	5.6724	6.7291	4.9644	5.9418	5.7409	6.7434
PF3D7_0712900.mrna1_1	PF3D7_0712900.mrna1_1;1592	1592	7.1977	6.6887	5.6132	5.1313	12.532	6.0094	5.9038	5.7703	12.4112	7.92	8.8858	5.5163	5.9272	12.4702	6.0224	7.1303	6.2481	5.8985	6.2782	5.2976	7.6322	5.4614	5.0054	6.0455	5.7586	4.2578	5.4935	4.774	6.6469	7.7777	7.9333	5.6305	5.7565	6.2525	4.4269	4.9307	5.5132	5.5043	7.0847	4.9837	5.2028	5.0325	5.7336	6.2735	7.827	7.846	5.9934	7.3389	3.9317	4.6938	4.9001	6.4148	5.1144	6.8304	6.229	7.1229	5.9533	6.4981	5.7093	6.5853	5.6508	7.5377	7.518	6.0896	7.6368	6.2077	7.7324	5.7156	8.8575	6.0354	7.326	6.2416	7.8447	5.5065	6.6713	5.8174	8.4006	6.7111	6.721	8.1796	6.2032	8.2118	7.1919	8.889
PF3D7_0712900.mrna1_1	PF3D7_0712900.mrna1_1;1593	1593	7.2794	5.7151	6.0011	5.9672	11.3297	4.9588	5.8866	5.4463	9.4835	6.6641	6.5347	4.1755	5.2795	10.9783	5.7623	5.7293	5.2384	3.5521	5.6179	6.6533	6.8565	10.6754	7.2729	5.9667	5.8354	4.1787	4.3604	5.0993	7.2552	6.1651	6.0561	6.9	7.0184	6.8761	4.1489	3.1309	4.1169	6.4209	6.1239	5.2743	5.5509	4.5692	5.1094	5.4919	5.8099	5.4077	6.1522	6.3742	5.2705	4.6859	5.3568	5.3854	4.1659	6.9113	5.3747	5.701	4.9607	6.2067	5.6772	5.1803	6.0605	6.1791	5.5735	5.5157	6.5975	5.5622	5.8104	5.5922	7.2246	4.4449	6.6834	5.9143	6.64	5.2865	5.7753	5.6591	6.2242	6.0005	6.3183	6.2789	5.9079	5.966	5.1518	6.9092
PF3D7_0712900.mrna1_1	PF3D7_0712900.mrna1_1;1594	1594	8.846	6.5779	6.432	5.9324	11.6267	5.738	5.8397	6.1869	11.1826	9.1634	8.7673	5.3568	6.4167	12.0305	4.8585	5.7832	6.4351	6.3431	4.8125	6.582	6.9186	5.842	8.3797	6.7351	8.412	4.6588	6.3749	5.9023	6.8566	6.1033	5.9547	9.0352	7.4438	9.4264	5.3851	5.643	4.8709	6.3329	8.6252	6.1595	5.5552	4.8445	5.6053	5.6851	7.0768	6.0483	7.1774	8.1123	4.3277	5.7729	5.7279	6.742	5.3452	7.2011	5.6848	5.1851	5.6232	7.1045	6.5625	7.5222	6.508	6.7184	6.2778	5.9775	6.2878	5.2574	6.2806	6.3909	8.3899	4.8525	7.143	5.3526	8.7521	6.127	7.5265	6.8706	6.6741	6.4405	6.5538	6.9622	5.8535	6.3875	6.497	8.0745
PF3D7_0712900.mrna1_1	PF3D7_0712900.mrna1_1;1595	1595	8.3499	6.3553	5.8074	5.5741	11.9508	6.7098	6.5815	5.8824	12.0701	8.4527	9.0356	4.9923	5.3519	12.065	5.5326	8.7009	6.6035	3.7495	5.2776	6.6954	6.5768	5.126	7.784	6.0197	8.6846	5.7271	5.7271	5.8161	7.2879	6.3768	7.1927	7.9899	5.7071	9.9226	4.9208	5.0076	5.578	6.5091	7.8067	5.3861	5.347	5.7837	5.8475	5.4611	7.6307	6.8771	5.5662	7.935	5.0909	4.5613	5.3944	6.0923	6.4085	6.5127	5.3691	6.969	6.2464	6.2334	5.9775	6.3802	5.7536	7.8334	6.6456	6.2647	6.5629	6.2668	6.6369	5.4741	8.6678	5.7549	6.1677	5.2739	7.9907	5.627	6.7015	6.0455	7.5807	7.2964	6.4177	7.6061	6.3747	7.0203	5.5847	8.814
PF3D7_0712900.mrna1_1	PF3D7_0712900.mrna1_1;1596	1596	9.2459	7.2143	5.7506	5.9692	12.1272	6.3539	6.7371	7.0317	12.4146	9.115	9.2618	5.328	6.0727	12.4855	5.2063	7.1868	6.781	5.3349	5.8689	7.0468	6.7663	6.1749	8.8277	4.8634	9.956	6.0099	6.4774	5.7123	6.7171	6.9319	6.6441	8.4167	5.6831	10.4107	4.4476	6.6452	6.1904	6.5072	8.1352	5.2776	4.7398	5.6308	6.2042	5.7973	8.2389	6.2032	7.028	7.4172	5.1755	6.3878	5.4393	5.6261	5.7043	7.0349	5.3406	6.4565	5.5546	8.0619	5.3516	6.6358	6.4189	8.1232	7.1513	6.1212	6.6363	6.1859	7.3657	5.5339	9.7356	5.6241	7.2582	6.0257	8.5969	5.3423	6.9956	5.5692	8.2895	7.3765	6.5842	8.0373	6.1369	7.7791	5.6323	9.6739
PF3D7_0712900.mrna1_1	PF3D7_0712900.mrna1_1;1597	1597	9.9775	5.9385	5.4486	6.8382	12.2667	5.9458	6.3619	6.5427	12.8306	10.0739	9.0799	6.2207	6.364	12.5728	5.6673	6.2344	7.1987	5.8324	4.9122	6.8602	6.6595	5.9134	10.0425	5.3391	9.3383	5.0605	5.4525	4.9246	6.3198	6.901	7.6058	9.8655	5.4919	9.9362	4.1643	5.1969	7.1983	7.026	7.3612	4.9021	5.5583	3.8349	6.682	6.1566	8.4981	7.7857	6.9804	6.4769	8.9756	5.8276	5.8919	5.6499	5.2399	6.6232	6.5511	7.3389	4.5416	6.753	5.7774	5.3785	6.4506	7.4015	8.4123	6.1453	6.8887	7.2157	6.0993	6.0407	8.1974	5.2735	6.3602	6.0442	7.8757	6.8246	5.916	6.6299	7.2464	7.9192	7.1204	7.4003	6.9458	8.1735	6.0817	8.5289
PF3D7_0712900.mrna1_1	PF3D7_0712900.mrna1_1;1598	1598	8.623	5.4205	6.0217	6.6321	12.1566	5.669	6.9015	7.3516	12.3347	8.0235	9.3902	6.0819	7.0275	12.3184	5.4279	6.6115	7.405	5.0255	5.1359	6.8792	6.5489	6.1254	8.4567	6.3556	9.1581	4.7608	5.1367	6.4715	6.759	7.4085	7.7864	8.4291	6.0824	9.9824	4.7197	3.7366	6.5415	6.6858	8.0608	5.1803	5.1031	5.0347	5.8733	5.9129	6.4048	7.64	6.8773	7.2974	5.7639	5.1647	5.9345	5.8258	5.726	8.6367	5.8985	7.5974	5.2165	6.0674	5.6854	6.6203	5.7514	6.9204	7.5968	7.0351	6.8835	6.7443	7.2077	6.5251	8.9911	6.0299	6.7612	5.6008	7.5336	6.1745	6.9657	6.6975	7.7319	7.2694	7.437	7.6606	6.1481	8.0197	7.2658	10.3935
PF3D7_0712900.mrna1_1	PF3D7_0712900.mrna1_1;1599	1599	7.696	5.591	5.9381	6.1268	5.8748	5.4009	6.4674	6.73	5.5129	7.931	6.2242	5.8617	5.153	4.8694	6.1518	5.6421	6.4311	5.5068	4.9179	6.1681	5.8676	6.5898	6.1121	6.7208	7.8165	11.4385	4.1554	6.1129	6.5653	6.3916	6.6652	6.2213	6.6109	8.4826	10.7418	5.5014	6.0879	6.1514	6.0734	5.9523	5.5484	4.9117	5.673	6.9074	7.3475	4.7252	6.2003	7.3608	5.8644	5.7842	7.2243	5.7417	6.55	6.6327	4.5423	5.9807	5.7772	6.9974	6.5427	7.645	5.599	6.3045	5.8659	6.601	5.6721	5.4718	6.7718	5.7137	7.7631	5.3813	7.8069	5.1465	8.8694	7.2008	8.3518	7.9391	7.0154	7.1945	7.1397	6.7255	7.3881	7.029	7.2308	8.1983
PF3D7_0712900.mrna1_1	PF3D7_0712900.mrna1_1;1600	1600	6.1344	5.8792	5.3219	8.1645	5.1973	5.9579	6.1098	6.7888	4.0875	6.5407	6.2496	5.5014	7.8412	4.6118	5.9124	6.0179	6.1583	5.2384	5.4293	6.5423	6.4573	5.4816	6.4288	5.9782	9.0905	4.2411	4.0968	6.4305	6.7236	6.903	6.4477	6.6788	6.6385	9.87	5.4373	2.6508	5.1127	5.8171	7.1625	3.7027	6.1342	5.7123	5.6479	5.72	5.0509	6.0762	6.4079	6.2713	4.054	6.201	6.19	5.7101	5.2008	5.8535	4.7093	6.0804	5.1562	5.5674	6.2598	8.377	5.7342	7.0091	5.7962	6.1422	6.8868	5.7782	6.8305	6.7022	8.1692	4.7279	6.2032	5.6551	7.413	5.9234	8.2126	5.9001	7.6107	6.3271	6.6795	5.877	5.3165	7.5854	6.5851	7.7029
PF3D7_0712900.mrna1_1	PF3D7_0712900.mrna1_1;1601	1601	6.339	5.7197	5.2928	6.1398	4.1235	8.2171	7.4134	5.9607	3.8074	7.0422	4.5856	5.8926	5.8728	5.2137	8.3203	8.3415	6.086	4.8664	5.5558	5.6308	7.3381	4.464	4.8644	5.3187	5.9894	4.3384	4.4816	5.5928	5.489	6.3717	6.4323	5.0509	6.2758	6.3214	4.889	4.6076	4.3792	5.1993	7.3261	3.7236	4.7279	5.1404	5.2858	5.0695	5.8841	6.1477	5.3554	8.8321	5.5308	5.1759	5.6079	5.5951	4.8319	5.9568	5.7926	5.3331	5.0566	5.2445	6.5833	5.7988	5.0968	6.7105	6.2447	6.1936	4.7745	6.7491	4.7506	5.3607	7.0548	6.0339	4.4026	6.1981	4.6444	5.5138	6.9146	5.8107	8.2157	6.3293	6.1691	5.4555	6.1256	6.1843	5.437	7.2973
PF3D7_0712900.mrna1_1	PF3D7_0712900.mrna1_1;1602	1602	6.2897	5.6177	5.8447	5.5122	3.111	8.0641	5.5662	6.4862	3.8288	7.1258	5.3618	6.3041	5.4043	3.5753	8.7108	7.0909	7.0292	4.6736	5.6147	5.9274	6.756	5.1922	6.2869	6.1633	7.2926	5.1815	4.7159	5.7973	5.6871	6.0972	7.2575	5.9535	6.2873	8.5948	3.9625	4.5103	4.9968	5.497	8.1455	4.7511	4.3023	5.4222	5.2731	5.4679	5.0622	6.6094	6.709	10.5628	5.8839	4.1739	5.9352	4.585	5.0951	5.2578	5.9453	5.7517	5.7189	6.4096	6.6813	5.9286	5.7581	7.5227	6.4727	5.7677	5.6871	6.9958	4.9326	5.2506	6.2856	5.6679	5.5895	6.0564	7.5185	7.5793	7.1976	5.9093	8.6754	5.7827	5.9759	6.0219	6.7572	5.527	5.3642	4.9495
PF3D7_0712900.mrna1_1	PF3D7_0712900.mrna1_1;1603	1603	6.9654	7.9312	5.545	5.8352	5.6427	9.1839	6.7006	6.1241	3.585	6.5892	6.5697	6.9874	5.3216	4.6502	9.1594	7.56	6.399	5.1436	6.42	5.8009	6.7919	4.3212	5.6656	6.7732	10.2809	5.2357	6.7386	6.0259	6.2416	6.9852	6.455	5.6915	5.7123	10.2261	5.5466	8.6875	5.3764	7.0776	6.5557	6.8704	5.1449	5.2376	6.0592	4.9136	5.9203	6.6015	5.6848	8.2727	5.6328	5.2292	5.005	6.0413	5.7363	5.9871	7.4887	5.4236	5.295	6.3021	6.1006	4.9882	6.7178	7.1583	12.3993	6.488	4.9236	7.6486	5.3709	4.5801	6.1892	6.997	6.9259	5.7856	7.5894	6.8005	7.1129	6.4978	8.0569	8.124	6.7923	5.0824	6.963	5.3607	5.7079	5.947
PF3D7_0712900.mrna1_1	PF3D7_0712900.mrna1_1;1604	1604	6.4725	5.7482	5.3445	5.1787	4.9505	8.0369	6.0061	5.7065	4.6334	7.2818	6.217	7.102	5.5732	4.6141	8.6964	5.2199	6.4152	5.4676	5.6542	5.5339	7.4797	6.6433	6.568	4.477	6.0018	4.5928	4.706	5.9336	6.2085	7.3093	7.9435	5.5122	5.1875	6.4294	5.5382	4.1301	6.0043	5.1502	5.8209	5.9507	7.9972	5.1293	4.673	6.7777	5.6118	8.1241	7.7127	5.5735	4.4809	5.4705	4.4751	5.7824	5.8955	5.4436	5.804	5.9143	6.1322	5.0553	5.8684	5.8851	6.8329	6.7298	6.6264	6.0548	7.517	6.8597	4.85	6.0616	5.5201	5.8819	4.2188	5.9343	6.3056	6.8003	7.5554	6.7604	8.3858	6.2081	6.3738	7.7892	7.4028	4.7819	5.7929	4.2157
PF3D7_0712900.mrna1_1	PF3D7_0712900.mrna1_1;1605	1605	6.8591	6.219	5.1926	4.9397	5.4205	7.8077	5.6929	6.2054	5.5097	6.7109	6.6326	6.7942	4.8743	4.4303	8.5388	5.9404	6.4963	4.1699	6.8248	6.1243	6.7031	4.9355	6.9465	5.3764	5.8304	4.5638	4.7608	5.6596	6.5827	7.4254	6.1092	6.0036	6.3286	6.7978	5.2399	4.4128	6.6995	4.9607	5.9095	4.8615	5.6968	5.3158	5.5795	5.7918	6.3927	6.5836	7.1066	5.7711	5.0117	6.4449	5.5043	6.1391	5.9392	5.8567	6.5821	6.3716	6.059	7.2532	8.1073	5.6349	5.9766	6.3757	6.0923	6.2325	5.9018	6.5457	4.7735	5.3161	6.4566	7.3227	5.6719	6.3892	9.1263	8.7441	7.8649	6.7058	8.3099	6.0832	6.212	5.8758	7.0953	5.4561	6.2413	5.8017
PF3D7_0712900.mrna1_1	PF3D7_0712900.mrna1_1;1606	1606	7.2992	5.1811	4.7377	6.0561	5.5622	9.6511	5.3656	6.3109	3.5236	6.9548	6.6076	6.2917	5.2161	4.61	9.9299	5.2472	5.8575	4.4256	6.8107	5.5072	7.7138	5.6355	6.9837	5.5919	5.5629	3.9326	5.6159	4.6724	6.0978	7.1134	6.3969	6.3932	5.4195	6.464	3.8699	5.1997	5.6565	7.1567	5.3363	4.8192	5.2702	4.5534	5.5075	6.6683	6.6768	6.7728	6.6978	5.6929	5.1743	5.943	5.4867	5.7597	6.1564	5.7257	5.8053	6.2238	6.4084	5.627	7.4791	6.2248	5.8547	7.5793	5.7889	5.067	6.059	5.5877	2.8992	5.3809	5.878	6.6431	5.2468	6.0389	8.5743	8.2777	7.0036	6.5179	8.3794	5.1775	5.3583	5.488	6.1673	4.9741	6.1365	5.4525
PF3D7_0712900.mrna1_1	PF3D7_0712900.mrna1_1;1607	1607	7.5677	6.3656	5.6868	5.5874	5.7533	9.1953	6.3816	6.3771	5.4323	7.4579	6.3393	7.2193	5.5413	6.4449	8.5847	5.6611	6.047	5.3899	6.615	5.0268	9.3016	5.615	8.0842	6.2494	6.044	4.408	5.7361	5.5182	6.5259	7.3973	6.2373	8.2796	6.2884	7.2139	5.4293	4.0233	6.2133	7.5353	6.2428	5.0023	5.5094	5.1942	4.9491	5.5518	6.9007	5.6421	8.1376	6.0097	6.2867	4.9246	5.9509	5.3334	5.4162	5.4529	6.5922	6.1024	6.8748	6.6308	7.2426	5.7442	6.5627	7.7222	6.4841	4.5662	4.8826	5.5886	5.0514	4.4893	6.737	7.1375	6.1717	6.3789	8.572	7.7238	7.5964	6.8243	8.7618	5.925	6.1593	6.0094	7.1277	3.8217	5.9866	6.0904
PF3D7_0712900.mrna1_1	PF3D7_0712900.mrna1_1;1608	1608	7.5412	5.7842	5.3975	5.6528	5.5232	9.036	5.2373	5.6259	4.8629	7.8694	6.4938	6.643	5.511	5.0321	8.4173	5.7517	5.0387	3.7824	6.7605	6.2159	9.2542	4.2802	7.0501	6.6285	4.4983	4.7393	5.636	5.4877	6.6159	7.5428	6.5738	6.776	6.7823	6.7887	5.5868	5.4718	7.1812	7.2238	5.1485	3.857	5.0968	6.128	5.591	5.2589	6.3654	6.86	6.7413	5.8892	4.2342	6.4368	5.8405	5.6679	5.7926	6.5168	6.4121	6.1715	6.8329	7.1912	7.3365	5.847	7.1894	7.9515	5.9112	5.7968	6.1062	6.0505	4.9869	4.811	5.9369	6.9854	5.8291	6.5441	8.6901	7.5718	7.22	7.7935	8.9233	6.7956	6.3248	6.8274	6.4113	4.9011	5.8181	5.581
PF3D7_0712900.mrna1_1	PF3D7_0712900.mrna1_1;1609	1609	8.1835	6.7136	6.941	6.3309	5.26	8.4048	5.8795	6.4725	5.5981	8.3302	8.0005	6.9659	5.6378	6.5108	8.3102	5.8306	6.3528	5.1477	7.7964	7.0667	9.8189	6.8819	7.1166	7.2875	5.822	6.74	6.2128	6.116	7.1558	8.0581	7.9542	6.2613	7.0836	6.8008	5.5351	5.6441	6.5108	7.2777	6.5144	7.3917	5.6935	5.3792	5.7358	5.4874	6.7799	7.8378	6.9945	6.8077	6.0146	5.7753	6.6398	6.5702	7.1446	6.0932	6.6595	6.0768	5.4604	6.392	6.6615	6.23	5.4155	7.7388	6.0361	5.4912	5.383	6.28	5.033	5.3844	6.4663	7.8931	7.489	5.4152	8.5002	8.4362	7.9754	7.5691	8.827	6.9022	6.9613	6.3637	7.6734	6.0505	7.1422	6.6562
PF3D7_0712900.mrna1_1	PF3D7_0712900.mrna1_1;1610	1610	7.5708	5.6209	6.0749	5.4283	4.5254	8.3822	5.8522	6.5487	4.813	8.3704	6.4978	7.7464	5.3992000000000004	6.1227	8.4705	5.4393	6.7192	5.8644	6.2865	5.7442	9.7565	5.2585	7.4925	6.8169	6.135	5.2102	6.4454	6.2182	6.9325	7.705	6.5168	6.6841	6.7346	6.7762	4.7522	5.3085	6.801	6.3083	7.0576	6.0199	5.5677	5.111	5.7557	6.6305	7.9171	5.8117	6.4738	6.4749	4.327	5.9509	5.7991	6.36	5.4212	7.1233	6.6141	6.0325	5.934	6.8749	7.3805	5.841	5.3964	7.6373	5.9126	4.5729	8.0229	6.7287	5.5021	5.7134	6.7869	7.3598	5.7926	6.5371	8.7358	8.2452	7.3823	6.4699	8.9988	6.229	6.4167	7.6746	7.2732	4.6334	6.1615	5.0343
PF3D7_0712900.mrna1_1	PF3D7_0712900.mrna1_1;1611	1611	8.0854	5.9088	6.1363	6.1092	5.9556	9.2623	8.7254	10.5567	7.2013	9.3489	4.7371	6.902	4.8099	6.5795	9.2313	6.0559	10.8325	4.4938	6.2174	11.1101	8.4181	4.7219	13.7593	5.4998	5.8402	7.1633	6.3498	5.6508	10.7539	8.4646	5.8873	13.7522	5.4053	6.0083	7.1131	6.8079	7.6384	5.6061	4.8963	2.8319	9.6288	5.1052	5.5438	5.8989	8.1758	5.8359	6.5498	5.2487	5.1424	5.2847	7.1717	6.142	6.2649	6.2313	5.5711	4.8125	5.7355	12.3804	10.1521	5.5138	5.7382	8.1113	8.9245	5.4236	10.7926	9.0879	5.3505	5.2619	6.3635	6.0115	5.8602	5.4653	14.1353	10.0179	7.2254	6.1436	8.142	8.6244	6.5212	11.7696	8.2217	5.2976	6.0119	5.9343
PF3D7_0712900.mrna1_1	PF3D7_0712900.mrna1_1;1612	1612	8.147	6.2593	6.203	5.5945	5.5011	8.9254	5.6264	6.9047	4.9823	7.4067	6.3448	6.3709	6.0535	5.6511	8.6199	5.2044	7.0514	9.6494	4.8074	9.3924	8.0742	3.1922	8.8581	6.0762	5.5053	5.3327	5.3988	6.0108	8.8058	7.9574	6.2371	7.1174	5.6421	6.2008	5.057	5.1469	6.565	5.3111	4.851	3.84	7.784	4.7592	4.251	6.0056	6.2789	5.7216	6.0603	4.8812	4.8058	4.1326	5.8288	5.6398	5.6758	6.0663	5.503	4.3625	4.6736	8.1944	7.6689	5.079	5.9432	6.7835	6.3036	4.6876	6.8149	5.8999	4.4529	5.4568	7.0974	6.4346	5.6436	5.9921	10.9823	8.1305	6.5868	6.2593	8.1195	5.9973	5.6317	6.8674	6.3598	3.3103	6.5537	5.3409
PF3D7_0712900.mrna1_1	PF3D7_0712900.mrna1_1;1613	1613	8.5425	5.7304	6.1739	6.1705	5.2067	8.7039	6.1491	6.2355	2.441	9.0925	6.0603	6.1827	5.1485	3.9699	8.4768	5.3516	6.1665	4.8909	4.9727	7.1069	8.0271	5.195	6.2645	6.8673	4.8053	4.7975	3.9355	5.3363	6.499	7.4069	5.6571	5.9752	6.392	6.4877	5.0755	3.8797	5.585	6.1218	5.6177	4.8037	4.9359	3.6904	5.6488	5.0391	7.578	6.1926	6.4313	5.9561	4.5558	6.6546	5.6465	5.9322	5.4256	5.1591	5.2765	6.4883	5.8143	5.7304	7.2902	5.151	5.4919	7.9006	6.0834	5.8151	5.8834	5.541	3.4502	5.4607	5.4229	5.8032	7.2095	7.2758	8.2391	7.9777	5.8359	6.4094	8.5172	6.2761	5.6954	6.9258	6.327	4.7296	6.6574	6.0283
PF3D7_0712900.mrna1_1	PF3D7_0712900.mrna1_1;1614	1614	7.4162	4.5729	6.8307	5.4107	4.5046	8.2816	5.1383	6.6638	4.5552	7.4293	5.1152	5.7892	5.921	5.0824	7.7857	4.3441	5.6109	1.8836	5.3316	5.5598	7.4372	4.8914	6.3171	8.0025	6.2186	4.7871	3.9991	4.5336	5.9729	6.9864	6.141	5.7151	8.5462	6.3858	3.7918	2.6439	3.6724	5.2399	6.5368	5.3074	5.4509	4.3096	5.2483	4.9644	6.128	5.8562	5.5475	6.6675	4.99	4.849	4.3399	6.0016	5.4686	5.6806	5.6047	6.0328	5.5996	6.9738	6.3493	5.6247	5.4909	6.3171	6.0887	5.3903	4.8304	5.749	1.9222	6.5807	5.516	6.3523	4.6921	5.89	8.003	6.7819	5.6651	6.8039	8.4312	5.5103	6.1548	6.4647	7.062	4.8099	7.4841	5.3273
PF3D7_0712900.mrna1_1	PF3D7_0712900.mrna1_1;1615	1615	7.4736	6.1137	5.5686	5.5765	6.1056	8.2398	5.5774	6.1398	4.5509	7.9236	6.5371	5.9702	5.1599	5.7293	7.7076	5.6876	6.433	3.9809	4.8699	5.3096	10.4917	4.144	6.0407	5.3733	5.5543	6.3306	5.2098	5.5204	6.0548	9.6461	6.7712	4.843	6.0248	6.2141	6.1789	3.7334	2.342	5.8258	6.4197	4.3255	4.5192	6.7317	5.093	5.9759	7.1201	6.2042	5.4806	5.6915	4.1906	3.8826	4.2906	6.0115	6.1647	6.5857	5.8817	5.6837	5.3847	6.7262	5.2369	5.5239	5.5192	7.0657	6.8441	6.062	5.0913	6.3875	3.4195	6.2451	5.2604	6.1906	6.0457	5.6893	8.0604	4.8861	5.2087	6.4607	8.3157	6.7162	7.1482	6.0936	6.6616	5.1089	7.64	6.1185
PF3D7_0712900.mrna1_1	PF3D7_0712900.mrna1_1;1616	1616	7.3651	6.6866	6.3036	5.1611	4.9439	7.9757	4.6588	6.0603	5.8061	7.7558	5.319	6.0512	5.0009	4.1252	8.2065	5.4063	5.791	4.4509	6.1516	5.488	6.6218	5.4104	5.153	5.7366	5.4806	4.2196	5.4121	5.5942	6.7423	7.008	6.2759	2.7027	6.2819	5.9095	5.0755	5.0268	5.0264	5.438	6.5907	5.2399	5.4591	3.957	5.2987	5.723	6.7415	5.1069	5.7471	6.3416	4.9547	4.4653	5.3505	5.4476	5.2716	5.9348	5.7968	5.2055	5.6378	5.2215	4.9458	4.6565	6.0583	6.6216	5.3291	5.5506	5.0325	5.4313	4.6848	6.7675	5.6124	6.1328	5.774	5.5895	7.6646	6.101	5.382	6.26	8.7258	6.2005	5.7895	6.1767	5.7444	3.6565	7.5198	5.0862
PF3D7_0712900.mrna1_1	PF3D7_0712900.mrna1_1;1617	1617	6.6355	6.1888	5.1691	5.897	5.2487	5.9741	5.6085	6.4919	5.5491	7.3072	5.9905	5.6516	5.3262	4.5304	5.9432	5.251	6.8339	3.8787	3.4195	6.3724	6.1973	5.1542	4.8222	5.7444	8.7272	5.087	5.7344	5.6188	6.3861	6.7425	6.5854	4.2032	6.0764	8.6938	5.1293	5.9834	4.5892	4.1739	4.8445	5.9644	4.7415	4.975	5.6346	6.8544	6.6368	6.2711	6.11	4.9791	4.2149	4.4189	5.7637	6.6785	5.1993	6.942	5.0841	6.3185	4.9463	6.1695	5.2839	4.4989	5.9825	7.0465	5.3487	5.4423	6.1276	5.8667	4.0712	5.6032	5.3933	6.47	5.9286	6.1037	8.2928	6.419	5.1477	7.6625	8.1656	6.2563	6.6482	6.3406	5.8921	4.4925	5.6719	6.607
PF3D7_0712900.mrna1_1	PF3D7_0712900.mrna1_1;1618	1618	7.357	6.8935	5.3427	5.7616	5.7361	6.3199	6.2069	7.2854	5.9844	8.0326	5.6741	7.3375	5.5987	5.4145	6.0866	5.8567	6.7561	5.5141	5.4158	6.9722	8.6965	5.3477	4.8369	6.1398	11.0124	4.1627	7.3919	5.85	8.0657	8.637	6.91	5.694	6.2887	11.8076	5.1683	6.7289	6.1221	6.7923	5.9179	6.0928	5.6744	4.2211	5.6212	6.3712	6.6672	7.0726	7.692	6.3147	5.2563	5.6536	6.1096	6.2416	7.8048	6.8653	5.6091	6.8686	5.8721	6.5965	4.7425	6.2895	6.0009	6.6203	6.3782	5.1603	10.0453	5.5942	4.6786	5.5148	7.4967	6.1747	6.9707	6.0607	7.7165	6.7296	5.9754	5.8387	8.158	6.437	7.0185	10.3531	6.6078	5.9047	6.7376	7.8233
PF3D7_0712900.mrna1_1	PF3D7_0712900.mrna1_1;1619	1619	6.9474	6.1144	6.1167	5.5762	6.0389	6.9094	6.2325	6.6369	3.2824	6.7546	5.7581	6.3736	5.5537	4.4777	5.9498	6.2873	7.1106	5.4039	5.7557	6.7934	8.1501	5.8135	4.3384	5.0959	11.1243	4.62	5.5613	5.5254	6.7841	6.2211	7.2955	4.1961	6.8413	11.7719	4.488	4.8293	5.4165	5.5512	6.0481	5.1048	5.7371	4.1094	6.1932	6.7178	5.8672	6.4925	6.666	6.0411	4.8807	7.3846	5.9498	6.2147	7.7718	5.8298	5.9338	6.1473	5.3519	6.3127	5.7227	4.5717	5.5129	6.0993	6.0813	5.691	8.5547	4.84	5.1595	7.1571	7.6886	4.585	7.026	5.3834	6.6843	6.6394	8.8226	6.3663	7.9595	6.2733	6.1749	9.153	5.9973	5.2728	6.3069	8.0944
PF3D7_0712900.mrna1_1	PF3D7_0712900.mrna1_1;1620	1620	6.7854	6.0119	6.1318	6.5432	5.5151	5.9828	5.5662	5.4604	5.157	6.9842	5.7021	4.6188	5.5466	4.3169	5.5198	6.1094	5.3295	5.7602	5.6299	6.9965	5.8868	5.9018	5.3266	5.7087	8.3084	4.0917	5.8612	5.6542	6.6658	6.6018	7.2738	3.3674	5.7869	9.2214	4.9864	3.6053	5.2563	6.0997	7.2266	5.6029	5.4683	6.0706	4.7126	5.0548	6.1297	4.6899	4.9388	8.203	4.1969	4.991	5.4212	4.2357	6.8335	6.2067	5.3255	5.0972	5.7428	5.7093	5.8667	5.6608	6.08	6.0074	6.0738	5.5223	5.1651	4.8445	5.235	6.0259	7.8559	4.2585	4.8525	5.9491	5.8804	4.257	5.916	6.0512	5.9262	5.2664	5.8883	6.6141	4.9819	4.4893	6.2304	8.1871
PF3D7_0712900.mrna1_1	PF3D7_0712900.mrna1_1;1624	1624	6.9036	6.8676	5.5978	5.8637	5.2544	6.0332	5.4131	5.3107	5.0126	6.7732	6.273	5.5423	5.3001	5.2615	5.2001	5.8989	6.1383	4.3205	5.9869	6.6352	7.4471	5.5444	5.503	5.5432	8.8681	5.6611	4.7274	5.811	6.7616	6.7285	5.5276	5.4039	6.7469	9.3465	4.1473	5.5832	4.9227	6.0123	7.6168	7.9537	5.2288	4.6809	3.8777	4.8395	4.0144	5.2192	6.1489	7.6387	4.4634	6.2536	5.2145	5.4293	7.2965	6.0598	5.5558	4.4783	5.1695	5.0466	5.2487	5.6772	6.4403	6.2638	6.992	5.4353	9.4866	5.3473	4.5904	5.749	7.7531	5.189	6.0529	4.8505	5.9177	5.3964	5.6061	7.1449	6.7203	7.0457	6.2634	9.4956	5.0117	4.5777	5.6859	7.8262
PF3D7_0712900.mrna1_1	PF3D7_0712900.mrna1_1;1625	1625	7.5862	6.4668	6.4612	5.0121	4.565	5.5771	6.1681	6.4031	3.9928	7.8979	6.2795	5.9977	6.4501	5.4289	5.4002	5.7107	6.7171	5.5361	5.5122	6.1779	6.047	5.7082	6.0292	6.2785	8.2105	5.2765	5.6047	4.8555	6.9717	6.6859	7.0906	5.1711	5.5429	9.41	4.9336	5.6008	5.2987	5.85	9.1152	7.4983	5.5552	3.9644	4.682	6.2255	7.0636	4.594	6.2941	8.4679	5.3667	4.2832	5.2828	5.4303	9.2261	7.382	5.367	5.0228	6.4668	5.1131	4.957	4.8802	5.9966	7.2098	8.2839	6.0856	10.3313	5.0303	5.2917	5.823	9.6714	6.0989	6.1558	3.9392	6.7658	5.4699	5.1379	6.4469	7.5476	8.2171	6.0866	10.115	6.5563	4.4416	5.594	9.6857
PF3D7_0712900.mrna1_1	PF3D7_0712900.mrna1_1;1626	1626	7.4162	5.6305	6.5398	5.6803	5.7407	5.133	5.3723	6.6387	4.4581	6.9413	6.979	5.6636	5.4091	5.3544	5.2483	6.3034	6.3329	4.4195	5.7363	6.7666	5.3187	4.9307	6.5441	6.0072	7.0281	5.14	5.2456	5.1938	6.5106	5.2702	6.5049	5.433	5.7032	8.6834	5.257	4.9439	5.7148	6.2128	8.4256	6.5697	5.6191	4.4189	4.943	5.9392	6.9026	6.3074	5.8061	9.3651	4.4867	4.9359	5.0383	6.073	9.237	6.9508	4.8822	5.6571	4.9107	6.1121	4.1859	5.669	6.0321	7.4764	8.2356	5.4212	9.2257	5.8336	5.5264	6.4232	7.0469	5.6165	5.2292	6.7878	8.0032	5.813	5.5984	6.2386	8.2722	7.1541	6.0241	9.5687	5.1497	4.4195	6.5671	8.5224
PF3D7_0712900.mrna1_1	PF3D7_0712900.mrna1_1;1627	1627	6.8988	6.4469	7.0545	5.3234	4.9336	4.1449	5.2399	4.4535	3.5583	7.4812	4.121	4.0548	4.6147	3.6554	5.3775	6.0283	5.2913	4.6633	5.8883	5.4561	5.9871	4.9131	5.3334	4.9959	7.6707	3.4944	5.5011	4.7798	5.5948	4.9449	5.3968	3.853	5.7916	8.8046	4.9406	4.5963	4.6433	5.7962	9.6864	4.7655	4.2928	4.2418	5.9628	5.9369	6.3956	6.5572	6.1605	7.961	4.7629	5.1587	5.6789	6.6331	5.478	6.4591	6.2549	4.1243	5.26	5.2705	6.0892	8.791	5.6191	7.2884	6.8097	5.211	8.6695	4.8704	4.193	4.8723	4.7093	7.1084	5.0609	5.7952	5.6094	6.4704	4.2972	5.3356	8.252	5.2098	6.5395	9.8329	4.1497	4.2464	5.1591	5.332
PF3D7_0712900.mrna1_1	PF3D7_0712900.mrna1_1;1628	1628	6.2634	7.015	5.4552	5.0708	3.1683	6.3036	5.0099	2.7463	3.3248	6.5823	6.1196	4.7803	5.2434	4.2494	5.8268	4.6094	5.511	4.0942	5.2133	4.4162	6.0553	3.3089	5.114	4.3702	5.0121	3.4087	4.382	5.4019	4.6865	5.6565	4.9369	3.8787	4.5084	6.2178	4.1489	4.3583	5.098	5.3395	11.5245	6.0365	3.1522	4.2728	4.6159	4.1938	4.8575	5.5616	6.3728	10.8432	4.8288	4.3999	5.3129	4.1898	5.8517	5.6854	5.2902	5.6094	4.1795	4.5577	5.6493	3.1587	5.1453	7.3332	7.569	5.2449	6.6124	5.1131	3.7772	4.9265	5.2743	6.4565	3.4476	5.5046	5.9984	5.6279	5.3978	6.0361	8.4575	5.2657	5.846	6.044	5.0921	4.9378	4.9635	5.7519
PF3D7_0712900.mrna1_1	PF3D7_0712900.mrna1_1;1629	1629	6.5635	4.9805	5.2008	4.9505	5.8664	6.6463	5.0246	5.6375	3.5373	6.8119	4.9607	6.813	5.1835	3.6565	5.8222	5.8235	4.0117	5.605	5.3494	5.5211	5.8532	3.5348	4.0858	5.7076	4.8037	3.8649	5.0475	4.6513	6.023	5.5647	5.2418	4.238	5.9054	5.4601	3.796	5.2909	5.3999	7.137	5.8354	4.6662	4.0277	3.851	4.554	5.1671	6.866	5.2739	6.5847	5.4459	4.3306	4.8634	5.7936	5.2292	4.497	6.6959	6.6508	4.9112	6.0717	5.0858	5.7842	5.3259	5.5373	6.1619	6.675	5.4838	4.6106	6.1418	4.2913	4.1514	4.0635	7.9005	4.3241	4.5472	5.8731	6.8856	5.114	5.4353	8.2228	4.5844	6.4576	5.5125	5.5068	2.8278	5.3951	4.2157
PF3D7_0712900.mrna1_1	PF3D7_0712900.mrna1_1;1630	1630	6.8549	6.019	6.3293	5.7756	4.2987	5.2787	5.1436	5.3551	2.5435	5.9558	4.9179	5.06	5.0904	1.4383	4.1318	6.3116	5.8278	5.1305	5.3241	5.195	7.2697	4.8166	5.1127	3.3045	4.8595	3.6519	4.98	4.735	6.2352	5.7007	6.0199	3.7634	5.2555	5.2559	4.7186	3.2219	5.8858	6.4793	6.3252	5.3726	6.3096	4.6473	5.4009	5.8617	5.1185	5.3118	6.6427	5.8342	5.1815	4.7597	5.2315	4.4168	3.9193	4.9686	7.6418	4.7328	5.2578	5.8037	5.5738	5.0054	6.0299	6.6014	6.0516	5.6845	5.5382	6.0568	3.0909	4.8817	6.1204	5.7616	4.2713	5.6296	6.0328	5.8938	4.5261	5.822	7.7613	5.6904	5.8342	6.6014	5.8369	4.3992000000000004	4.9932	5.7605
PF3D7_0712900.mrna1_1	PF3D7_0712900.mrna1_1;1631	1631	6.1963	6.09	6.2662	4.7371	4.4209	5.5376	5.2939	5.0233	4.2972	5.2199	5.0505	3.9355	4.9035	3.9616	5.1014	5.7479	4.8674	4.8565	5.4459	5.7988	5.496	4.7908	4.9732	4.8679	4.8384	8.0173	5.2044	4.9514	5.1018	5.9711	5.3618	4.856	4.4005	5.4845	7.4735	5.3381	4.9069	4.7131	5.4046	6.1154	4.926	4.292	4.8263	4.1293	4.4601	5.373	5.7068	5.3359	1.7866	4.5607	5.3413	4.6375	2.7159	6.204	6.2141	6.3524	5.1064	5.3597	5.78	8.6134	7.7287	6.34	5.2547	5.2449	4.5173	5.545	4.3052	5.3445	7.9853	5.9006	5.7889	5.3944	5.9681	5.5853	8.2585	7.537	6.6301	5.854	6.641	5.7051	5.7626	3.1342	5.4195	7.9883
PF3D7_0712900.mrna1_1	PF3D7_0712900.mrna1_1;1632	1632	6.1825	6.4074	5.4363	5.5874	4.26	5.5229	5.4893	4.9995	4.5632	6.7744	5.4175	4.9891	5.7186	4.7719	5.6282	4.917	5.1651	5.2798	5.0281	6.4152	7.3015	4.9136	5.7903	5.9575	5.2407	3.6088	5.4951	4.1522	6.4371	6.1787	6.6686	4.408	5.4094	5.8025	4.3391	4.4983	5.0453	5.7388	5.3288	4.4101	3.9011	4.1035	4.157	5.332	5.7257	5.2494	5.756	6.1001	3.8856	5.407	5.6171	5.4877	3.5969	5.3899	5.8372	5.4861	5.1169	6.0292	5.3583	5.3009	6.4453	6.4263	4.9695	5.4396	3.9373	5.5176	4.8797	5.8336	7.0436	5.1981	5.632	5.3103	5.8314	5.6247	5.4482	6.3861	6.2985	6.4192	6.3743	6.093	4.9672	5.005	5.7639	7.6594
PF3D7_0712900.mrna1_1	PF3D7_0712900.mrna1_1;1633	1633	6.2106	8.5559	5.9741	5.995	5.489	5.6536	4.8475	4.1562	2.7093	5.7973	4.1977	5.4578	4.6628	4.7301	5.3374	5.4195	4.9265	4.0566	4.6082	6.5378	4.7247	5.7129	5.1542	5.5267	4.843	4.6724	4.0976	4.2149	5.696	6.4165	5.9962	4.6673	4.8094	5.3413	5.0904	3.9699	4.5229	5.393	5.2536	8.4862	6.7188	4.0747	5.6588	5.3882	5.157	4.3834	5.5549	4.347	4.3291	4.3625	5.3806	4.4496	3.8895	6.9195	5.9035	5.1052	4.9579	6.0005	5.7342	4.9713	6.2259	5.4738	5.9201	5.1759	4.6317	5.0544	4.2149	5.4963	6.3007	5.8086	5.5871	4.904	5.6918	4.5261	5.3968	6.1054	5.7536	6.1825	5.6814	5.8001	5.8723	3.8339	4.7892	6.0762
PF3D7_0712900.mrna1_1	PF3D7_0712900.mrna1_1;1634	1634	5.6413	5.6314	5.5157	5.1493	6.1315	5.8704	4.5904	4.4074	4.9397	5.6118	6.0374	5.55	4.8227	5.076	4.4276	3.7929	5.7674	3.4155	4.6741	6.5818	6.8985	5.31	5.1558	5.2176	4.843	5.087	2.568	4.4621	6.27	5.5401	6.1071	4.9995	5.3579	5.9312	5.3205	3.9891	4.797	5.2071	5.463	3.9928	5.2384	4.9444	5.1767	5.1918	5.2361	4.111	5.7035	6.2974	4.9326	4.4482	5.0518	5.6988	5.0544	5.3103	4.9331	4.8802	5.1687	5.3298	5	3.319	6.1562	6.0217	4.116	4.7371	4.3957	4.3031	4.6235	5.5786	6.1402	4.8293	1.8758	5.5509	5.6147	5.0144	5.2739	6.1481	5.5856	4.916	5.6008	6.1158	4.2623	3.9298	5.7087	5.6479
PF3D7_0712900.mrna1_1	PF3D7_0712900.mrna1_1;1635	1635	5.4026	5.1502	5.7748	5.3049	4.9449	5.581	5.0768	2.6253	2.1243	6.1204	3.9193	5.1763	5.0657	3.9098	5.3635	4.106	4.5503	4.3413	4.8151	6.6093	7.2313	4.0609	5.1198	5.4046	5.527	6.223	4.4256	5.9563	6.7338	5.1735	6.0358	3.2957	5.599	5.2172	5.3298	4.1651	3.7257	5.0175	6.2054	4.7576	7.5804	4.2234	5.0794	5.4253	4.4594	4.3674	4.6882	5.7913	5.7447	5.3923	6.1459	4.9083	4.5304	5.516	5.3309	5.1926	4.0383	5.504	5.5046	3.1342	5.8557	5.8934	5.0807	4.3778	5.1473	5.2036	4.26	4.9509	5.7076	4.4607	5.4205	4.6982	4.6893	4.9093	5.4825	5.6285	5.2257	4.504	5.8181	6.4909	5.0751	4.1243	6.1983	6.0295
PF3D7_0712900.mrna1_1	PF3D7_0712900.mrna1_1;1636	1636	6.1745	5.6162	5.7913	5.712	5.2001	4.9307	5.0583	5.2784	4.0883	5.875	4.9832	4.6594	5.2843	5.627	4.4469	5.5469	5.3023	5.1839	5.575	5.5975	5.96	5.6041	5.1843	5.6482	4.6582	5.7129	4.6094	5.1396	6.5615	6.4933	5.6291	3.8639	5.9243	4.9523	4.7175	3.3576	5.1073	5.7266	5.701	3.0892	5.0522	4.6223	5.4581	4.6135	4.5254	4.2319	5.6165	5.3245	3.8094	4.3547	4.9607	4.6571	4.3736	5.6288	5.9336	4.3455	3.8135	4.649	5.2898	4.6058	5.7503	5.8999	5.5901	4.3226	4.9203	4.9439	4.8866	5.047	5.9962	5.6482	5.3484	5.5928	5.4084	5.5068	5.7926	6.1075	6.285	5.7222	5.5201	5.266	4.5435	4.5367	4.855	7.3035
PF3D7_0712900.mrna1_1	PF3D7_0712900.mrna1_1;1637	1637	6.5097	5.3423	5.1918	5.4205	4.8802	4.9495	5.2581	4.3743	3.5472	6.5192	3.6668	5.2724	4.7164	3.4289	5.2551	4.9621	4.9923	4.2304	5.7669	6.4326	6.846	5.2909	4.4175	5.5862	5.9738	4.4356	3.5945	4.8953	6.8878	5.302	5.641	4.8758	5.935	5.1039	4.1432	4.986	3.7082	4.278	5.6516	4.2839	5.0492	4.3031	5.0734	5.2787	5.5311	4.3399	5.0976	5.0144	3.568	4.0295	5.0036	4.4893	4.466	5.8502	5.2161	4.8063	4.5503	5.6124	5.057	4.8022	5.5978	6.5518	5.4702	5.202	5.9124	5.6381	4.8495	3.437	6.1755	5.1807	4.6554	4.6899	5.2441	4.9982	5.5364	6.2071	5.993	5.5963	5.6954	5.7471	4.7845	4.9088	5.2965	6.3418
PF3D7_0712900.mrna1_1	PF3D7_0712900.mrna1_1;1638	1638	6.3323	5.6809	9.4106	6.3696	3.6904	5.4419	4.0892	4.8777	4.9035	5.8427	5.3413	5.054	4.0635	5.1647	4.6932	4.853	5.076	4.9103	5.8135	6.2574	5.8822	3.7782	5.504	5.228	5.7511	5.4806	4.6035	6.1932	6.3956	5.796	5.68	4.9293	5.8179	5.8107	5.1659	4.4283	4.7882	5.0993	5.0968	3.3334	5.1926	4.4343	4.5491	5.1587	3.3646	4.9995	5.0772	4.4456	3.8895	4.4718	5.2758	5.1985	4.1069	5.405	5.235	4.5668	5.3241	5.8017	5.3961	5.6845	6.6058	6.416	4.4995	5.6724	5.0121	4.6334	4.4621	5.9004	6.8828	5.6924	5.3302	4.7015	5.021	5.0631	5.6288	6.3894	6.9994	5.3416	6.5111	5.5211	5.4158	4.5904	6.0385	6.5598
PF3D7_0712900.mrna1_1	PF3D7_0712900.mrna1_1;1639	1639	5.7661	5.7576	6.6625	5.295	3.3702	5.4413	4.7285	4.2334	4.7415	6.4788	5.8276	5.6415	5.8207	4.4886	4.9378	5.6602	5.5138	4.9598	5.5644	6.3789	5.4525	4.5928	5.2716	5.5125	6.0177	3.225	4.9449	4.0557	7.1464	6.514	5.5868	4.4594	5.2102	6.25	4.3248	2.8176	4.9878	5.6244	6.3332	4.8012	5.3625	4.3512	3.796	5.4016	4.6223	3.2296	6.1274	5.6952	3.4303	5.5317	5.4951	4.4182	4.4744	5.7952	4.9369	4.2296	4.7819	5.9871	5.4209	5.7159	6.0955	5.3889	6.4454	5.128	4.464	5.9814	4.0081	5.684	6.4642	5.4283	4.6971	5.6786	6.2479	4.7361	5.537	5.7298	6.7779	6.7226	5.6328	5.4598	4.8689	4.8227	6.3237	7.3927
PF3D7_0712900.mrna1_1	PF3D7_0712900.mrna1_1;1640	1640	7.1028	5.6346	5.0501	6.2655	5.4236	5.4796	5.4931	5.1461	4.7719	5.8364	6.2771	5.7225	4.7876	3.7897	5.6631	4.4249	5.6949	2.729	5.5395	7.0448	6.4901	5.2578	5.5388	6.0661	6.6713	3.1683	4.7892	5.5447	7.0383	7.1592	6.3526	5.337	6.0892	7.1481	4.6724	5.1206	6.3356	5.3681	5.0228	4.5625	5.0268	5.5692	4.9491	5.3702	5.8467	4.696	5.9882	6.251	4.9919	7.0225	5.2388	5.269	5.1771	6.4207	5.4433	4.9959	4.9486	6.1064	5.189	5.0505	5.406	6.1443	5.7608	5.0836	4.7882	5.2876	5.3291	5.6653	7.8057	5.2288	5.4812	5.5644	6.2657	4.5398	6.0605	6.7025	6.8653	6.3584	5.6642	6.3903	4.8253	5.292	5.9709	7.9332
PF3D7_0712900.mrna1_1	PF3D7_0712900.mrna1_1;1641	1641	6.5783	5.814	5.5552	6.0173	4.9064	5.3067	5.1018	4.8535	4.7285	5.5435	5.3327	5.6907	5.4902	5.0413	4.9709	5.3851	5.1489	3.4621	5.6109	7.5753	7.0382	5.8718	5.4216	5.9894	7.2636	5.4799	4.942	5.6079	6.6087	7.5854	5.8795	4.7666	6.5612	7.6181	5.3761	4.9227	5.1526	5.3323	5.8709	5.2795	4.8515	4.1969	5.106	4.2365	4.5491	5.2517	5.9397	6.7912	4.8181	6.6642	5.1152	5.4809	6.1703	5.636	4.8565	5.116	5.3334	5.8773	6.4205	5.0644	6.3877	6.098	5.9882	5.3114	5.3854	4.9579	5.4423	6.548	8.7985	5.3816	5.7498	5.8359	6.8716	6.1001	5.9418	5.2679	6.2296	5.7597	6.5027	5.7382	5.2176	4.2653	5.9069	7.6642
PF3D7_0712900.mrna1_1	PF3D7_0712900.mrna1_1;1642	1642	6.791	5.257	5.5463	5.7317	4.5192	6.8402	5.2746	4.7655	5.0942	6.0063	4.9355	4.8237	4.5656	4.3277	5.826	5.0618	5.5416	3.2839	6.1809	6.0224	6.1955	5.9423	4.2847	5.0277	6.7223	4.5503	4.6229	4.986	6.3366	7.1648	6.5865	4.9217	5.9069	6.2948	4.5286	3.9458	4.6282	5.5423	5.5043	4.8374	3.5148	5.2338	5.1123	5.1223	5.8061	5.087	4.8669	5.4915	5.2475	6.1171	5.3768	5.2928	4.9155	6.0292	5.72	5.6144	5.4343	5.1223	5.4912	5.4902	6.1135	6.0613	4.9378	4.9425	4.1835	5.5475	5.2075	5.5258	7.6791	5.0175	4.4673	6.2118	5.5264	4.9255	5.6982	5.3674	6.7456	6.4563	7.1354	6.599	5.4443	3.2957	6.0426	7.7037
PF3D7_0712900.mrna1_1	PF3D7_0712900.mrna1_1;1643	1643	7.4471	5.3505	5.9418	6.1863	4.8924	5.785	5.5859	4.7845	3.2418	6.9271	4.6005	4.6259	5.6736	4.073	5.4172	5.4036	6.0813	4.6118	5.392	6.4356	6.3646	5.954	4.3646	5.3327	5.7962	5.2873	3.3176	4.7098	5.6444	6.4838	6.4371	4.0144	5.8248	5.7447	5.1424	2.254	4.225	4.6029	5.5789	4.1715	4.7897	4.7597	5.6014	5.8955	5.3625	5.8161	4.8575	6.0292	4.7756	5.2998	4.332	4.985	3.1077	6.062	5.3726	5.8243	3.8738	5.7407	5.3723	5.8066	5.5871	5.7913	5.2943	5.1623	4.6206	5.0913	4.0993	5.5065	7.8227	5.4033	6.5733	5.3916	6.1526	5.5125	5.1691	4.9841	6.8329	6.6508	7.1761	5.3868	3.7613	4.6628	5.8704	8.1529
PF3D7_0712900.mrna1_1	PF3D7_0712900.mrna1_1;1644	1644	6.6663	5.9595	5.8542	6.5333	5.6424	5.8153	5.3813	5.3183	4.5279	6.9285	4.5668	6.0459	5.6545	4.373	6.4684	5.2884	5.9333	5.2149	5.8787	7.6308	6.0851	6.1558	4.5248	5.4819	5.5871	4.9001	3.8248	5.1878	7.2469	5.6913	6.9463	4.5759	5.3241	5.6395	5.1715	1.1375	5.7581	5.5148	6.0687	4.7098	5.2449	5.2052	5.3165	6.2203	5.5601	7.8549	5.7895	5.8617	5.1185	5.2334	5.6741	5.6806	3.9809	6.2261	5.3216	6.2172	5.5644	6.3523	4.6809	5.2979	4.4155	6.4418	5.5647	6.0792	4.8495	5.4751	5.2016	5.532	7.4575	5.6935	8.3513	5.5276	6.155	5.4624	5.4489	5.1759	6.9558	7.0223	6.9813	5.8392	4.4777	4.3448	6.0974	8.097
PF3D7_0712900.mrna1_1	PF3D7_0712900.mrna1_1;1645	1645	6.3219	5.5635	5.6253	5.7602	3.8963	6.3327	5.5248	4.6673	3.9155	6.4157	4.3951	4.975	6.0308	4.4816	5.2296	5.5176	5.4323	2.4854	5.7594	7.1197	6.1536	6.419	5.3628	5.814	5.3937	5.7908	4.5173	4.314	6.6663	7.0001	6.52	4.266	5.6519	5.2059	4.5084	4.3723	5.4502	5.1965	6.5577	4.6147	5.0751	5.3284	5.8186	4.9298	5.7412	4.8197	5.9732	6.7222	5.8326	4.1152	5.3416	5.4419	4.9819	5.6857	4.706	5.14	4.8525	7.4217	5.6488	5.1957	5.7065	6.3447	5.4128	4.7452	5.2315	5.353	5.3349	5.7737	8.4099	5.7342	5.0587	4.9307	6.0719	6.2057	5.9676	5.9312	7.1308	6.9463	6.7301	6.0472	4.943	5.1953	6.2911	7.5895
PF3D7_0712900.mrna1_1	PF3D7_0712900.mrna1_1;1646	1646	6.9185	6.1332	5.7027	6.0533	5.2044	6.1975	5.0014	4.5423	4.7159	6.2668	5.5981	5.9625	6.0168	3.0635	6.6737	5.669	5.4545	3.7708	5.9789	6.9628	7.0379	6.667	5.263	6.3553	5.8936	4.3291	4.2653	4.3491	7.1127	7.4633	6.1081	5.6375	5.278	6.1751	4.9523	4.7814	5.6035	5.4101	6.5887	5.9623	3.6276	3.7939	5.2246	4.7761	4.8379	5.0505	5.1518	6.065	5.375	5.9307	5.4774	6.6655	4.2149	5.8694	5.2369	4.1473	5.5814	6.946	5.7214	5.0596	5.1667	6.8146	5.8179	5.6901	5.1957	5.785	6.0654	5.5049	9.2658	4.144	5.073	6.6342	7.2581	6.1597	6.4866	5.5279	8.2683	6.9694	6.7467	6.3763	5.6522	5.2024	5.7131	9.1627
PF3D7_0712900.mrna1_1	PF3D7_0712900.mrna1_1;1647	1647	6.9172	5.6032	5.1534	5.3975	4.5248	5.5078	5.8362	5.3554	2.7908	6.2998	4.7279	4.8817	4.696	4.7065	4.9083	5.0858	5.9255	6.6226	5.9064	6.9777	6.2485	5.6879	5.4506	5.6733	4.7404	3.8032	4.3341	5.1591	6.4351	6.3063	5.2161	4.144	5.8326	5.9495	4.8329	5.3161	4.5072	5.6736	5.4709	5.1073	4.5886	4.9919	6.2265	4.8659	4.9265	4.6594	5.9279	5.6854	5.3909	5.3892	6.079	5.3681	3.0755	6.2269	4.8339	3.849	4.4168	6.6762	7.3572	5.5361	5.8572	6.5935	4.7296	5.3806	5.1787	4.855	5.4232	5.3782	8.6072	4.1859	5.9444	4.9676	6.0702	6.6387	5.3547	6.1773	6.4857	7.6036	8.8917	5.0383	5.1518	4.4666	5.3628	7.6417
PF3D7_0712900.mrna1_1	PF3D7_0712900.mrna1_1;1648	1648	5.6831	6.3533	5.8992000000000004	5.7328	5.0553	6.5443	5.2392	5.4951	5.0188	5.9834	5.4627	5.3909	5.3349	3.4634	5.3063	5.7398	5.4893	5.6171	6.1266	6.5638	6.2694	5.7973	4.61	5.7404	5.8112	4.3978	4.9355	5.8156	7.0464	6.4811	5.8681	3.3547	4.3334	4.8948	4.9528	4.9932	3.3477	4.9846	5.3416	4.7208	5.4383	3.8924	5.4947	4.126	4.9331	5.6885	6.4782	5.6299	5.1305	5.4199	6.5281	5.4138	2.7398	6.3647	5.2946	4.3512	5.218	5.8674	5.9568	6.7683	5.2746	6.5019	3.7929	6.6908	5.2758	5.6901	4.7317	5.6135	9.9822	5.0413	4.6519	5.5835	5.4874	6.3681	6.5242000000000004	5.5404	7.4075	6.0299	7.7405	5.3875	4.7214	5.3154	4.8263	9.3732
PF3D7_0712900.mrna1_1	PF3D7_0712900.mrna1_1;1649	1649	7.1609	5.6194	5.0325	7.1578	5.8909	6.3415	5.5607	6.3016	5.1301	8.3698	5.7608	6.5245	5.8691	6.0911	5.9741	5.774	5.9217	4.1538	4.6058	5.3226	5.9602	4.7159	5.0413	6.9671	5.5635	5.1164	4.8768	5.2184	6.4632	5.9234	7.127	3.8689	6.9591	5.3988	5.7153	4.8485	4.1763	5.6389	5.7613	5.2596	5.8092	3.7666	4.9959	4.272	5.3968	6.557	6.0853	5.479	5.8861	5.3688	5.3219	5.07	4.8515	6.4053	5.394	4.9364	6.258	4.8629	5.1867	5.9138	5.1018	7.753	4.9079	8.7914	5.7057	5.3427	4.7093	5.6118	5.4822	6.7859	6.1016	6.3083	5.858	6.0667	6.8837	6.4197	8.426	5.9467	8.8293	6.4148	6.6088	4.5329	6.5105	7.3346
PF3D7_0712900.mrna1_1	PF3D7_0712900.mrna1_1;1650	1650	7.1224	5.6259	5.4439	6.6228	5.2784	6.2675	6.1873	5.3331	5.4189	7.6923	6.2242	5.3399	5.8063	5.9383	6.0361	5.6556	5.7027	4.3957	4.9298	5.3899	7.3913	5.5656	5.4373	5.1056	5.6314	3.9588	3.9964	4.7544	7.0029	6.8798	6.6538	4.6064	6.6454	4.8738	4.9269	4.319	5.4806	6.0261	5.2761	5.1077	4.9896	4.594	5.2012	5.4012	5.0755	6.2576	6.0512	5.5438	5.1843	5.8758	5.756	5.8304	5.6588	5.6153	5.4376	5.3459	6.0164	6.0106	5.4383	5.2052	5.898	7.1344	4.9528	8.7106	7.0456	5.7509	4.393	5.7501	5.3377	6.9635	5.615	7.2745	7.1305	7.0551	6.1173	6.4639	8.7245	6.0119	8.7686	6.8715	6.6417	5.228	6.1239	6.275
PF3D7_0712900.mrna1_1	PF3D7_0712900.mrna1_1;1651	1651	7.4179	5.6817	5.0518	6.2547	4.8089	6.9945	5.3978	4.7398	3.275	8.4434	5.8517	5.9932	5.9191	5.7074	5.6247	5.4053	6.0993	5.0836	5.8667	5.7916	6.7761	5.5053	5.9481	5.8053	4.4673	5.1735	5.1227	5.5531	6.6449	6.6809	7.4667	5.5999	6.5694	6.0667	5.2555	4.1603	5.5103	6.4168	6.1751	4.8278	3.2126	5.0259	4.855	4.306	5.691	6.4694	6.1227	5.3391	4.1235	5.6519	5.7263	5.7415	4.2585	6.8974	5.7279	3.3882	6.4686	5.1355	5.4561	5.2758	5.7639	7.2204	5.3338	9.1728	6.0206	6.2382	4.8634	5.6337	4.7458	7.6569	5.1252	7.2229	6.7149	6.866	6.1187	6.2008	8.3392	5.6656	8.846	7.2782	6.2479	4.3334	6.4514	6.2336
PF3D7_0712900.mrna1_1	PF3D7_0712900.mrna1_1;1652	1652	6.8023	5.6845	5.7858	5.4828	4.9964	5.1711	6.4323	4.8425	3.9203	7.75	6.1643	5.3684	3.6736	5.436	6.3178	4.7655	5.849	3.3757	5.4152	5.3628	6.5404	5.5301	5.1169	6.3595	6.3689	5.2585	5.4957	5.4751	6.7774	6.6538	9.1731	2.2234	6.7605	6.4803	5.561	4.7153	4.4195	6.0853	5.6551	3.6982	2.9486	5.2456	5.5014	5.228	5.8377	6.889	6.2197	6.0723	6.218	5.6594	5.9143	6.7639	5.4902	6.2176	5.8684	2.4621	6.5339	7.181	6.8786	5.9435	5.5404	6.9042	4.845	9.2341	6.0546	6.5589	4.3001	5.151	5.8765	7.8275	6.2271	6.7141	8.0552	7.6668	6.021	6.4116	8.5111	5.6439	9.2547	6.867	6.5068	5.649	6.2867	6.8694
PF3D7_0712900.mrna1_1	PF3D7_0712900.mrna1_1;1653	1653	7.2474	6.23	5.7573	6.4321	5.4854	6.0626	5.3667	5.6993	4.0738	7.2921	6.0391	6.7283	5.9423	5.1152	6.021	5.7947	6.0188	4.0909	5.8076	5.9411	6.6229	5.701	6.1691	6.5469	4.0917	5.2464	4.9841	4.5928	6.6197	7.402	7.2499	4.4067	6.4616	6.0909	5.4643	5.2346	5.195	6.611	5.7568	5.9371	5.6924	4.5329	6.1135	5.021	6.1189	6.4345	6.5203	5.5242000000000004	5.9234	4.9732	6.0917	6.7819	5.0413	6.1938	6.4624	4.9317	5.8288	6.3736	9.2361	5.479	5.8017	6.5572	6.0369	10.8184	6.0847	6.7442	7.4091	5.6622	4.9565	6.8469	5.0934	6.4832	6.96	8.5211	6.0283	5.8455	8.1666	6.9222	10.441	7.394	6.3554	8.1953	6.4543	6.8686
PF3D7_0712900.mrna1_1	PF3D7_0712900.mrna1_1;1654	1654	7.796	6.8368	5.8637	6.0241	4.9416	7.1383	5.9862	6.0159	4.7415	7.8046	5.9345	5.6141	5.6404	5.4509	6.0389	6.6066	5.9141	4.4336	6.9664	7.0508	8.8227	6.9134	5.1851	5.7975	5.1699	5.3067	4.7729	6.2913	8.0292	7.2886	7.1511	4.7729	6.3637	5.3593	5.2016	5.4118	5.2939	6.7367	6.1538	6.0319	5.527	4.8485	6.3844	5.4289	6.5959	7.3428	6.7057	5.0561	5.4718	3.7015	5.8669	6.8169	6.0115	6.0725	5.77	5.9757	6.12	5.8336	9.2134	5.8006	5.1018	5.9392	5.5254	9.8543	5.7613	5.4728	4.7608	4.4874	4.4705	6.9833	6.9021	6.239	7.6731	6.8169	6.2378	6.2434	8.1976	6.2922	9.8007	7.6681	6.4877	6.0215	6.5298	6.2135
PF3D7_0712900.mrna1_1	PF3D7_0712900.mrna1_1;1655	1655	7.334	5.8189	5.5978	7.112	4.9681	6.1039	4.3427	6.077	4.7436	7.3729	5.3201	5.2913	5.805	4.8831	6.2966	5.2506	6.0639	4.4828	6.3334	6.2645	6.7367	4.9307	6.0299	6.5415	4.3045	5.1779	4.6053	4.9787	6.5746	6.9623	7.3359	4.2758	6.8511	6.0938	4.6229	5.1502	4.9533	6.0283	4.888	5.749	5.1659	2.903	6.2911	4.9439	6.5904	6.4987	5.9925	5.23	5.7806	5.7263	5.845	6.6836	5.8097	6.2992	6.4535	5.8948	6.0544	6.3082	6.1266	5.4607	4.2585	6.5523	6.1438	10.4936	7.3016	5.6407	5.8914	5.6979	4.8938	6.0016	5.6682	5.7369	7.0206	6.4759	6.1495	5.8733	8.5607	6.8195	9.7666	7.2127	5.5835	6.1223	6.7189	5.6628
PF3D7_0712900.mrna1_1	PF3D7_0712900.mrna1_1;1656	1656	8.4048	6.4107	6.1727	7.2588	6.8097	6.9125	5.6784	5.8197	6.6805	8.5078	6.2355	6.3185	5.943	6.695	6.7657	5.4087	6.4266	5.1997	7.1391	6.0312	6.6197	6.4825	6.7448	6.0953	6.2602	5.1977	5.516	6.8387	6.7886	7.6486	7.8441	6.6279	5.9672	6.635	6.1137	6.1003	5.6767	6.5871	6.3966	5.0887	5.7371	4.4502	6.258	4.2772	7.1674	7.6799	7.237	6.8841	6.5792	6.0431	5.701	6.5694	6.6868	6.3309	6.0345	6.364	6.2044	7.1983	6.0128	4.9193	5.4822	6.7196	6.1085	8.476	7.1969	6.2952	5.14	4.7082	5.6871	7.4839	7.8298	6.2157	8.0692	7.8029	7.1706	7.2187	8.2485	6.0345	9.5749	8.7333	6.7952	5.9045	7.5701	6.6126
PF3D7_0712900.mrna1_1	PF3D7_0712900.mrna1_1;1657	1657	6.9573	5.1843	4.511	4.9946	5.2483	6.031	5.1073	5.8278	3.7793	5.7842	5.6893	5.2865	5.8169	5.013	6.1839	5.1751	6.5438	5.0695	6.0755	5.729	6.0407	4.5711	6.0807	5.3434	4.5898	8.2358	4.8948	4.5173	6.5993	6.6472	6.5677	5.8681	5.7463	5.375	8.4113	4.3625	4.0206	5.7719	5.4757	4.649	4.6775	3.9754	6.6168	2.9855	4.9809	6.9299	5.3349	4.5904	4.3241	5.7487	4.6747	6.5385	6.8122	5.8904	6.7527	4.319	6.033	6.4482	5.7452	4.8099	6.233	6.4882	5.9385	4.4874	6.7692	5.7721	6.3969	5.151	4.9519	5.6427	5.4621	6.9053	7.9389	6.0083	4.917	5.2917	7.4993	5.1898	5.9286	7.5736	5.5251	6.8325	5.4091	6.3598
PF3D7_0712900.mrna1_1	PF3D7_0712900.mrna1_1;1658	1658	5.9798	5.922	4.6713	5.8792	4.7485	5.7721	5.2791	5.3205	5.5289	6.914	5.9727	5.2865	4.5705	4.0909	5.7522	5.3434	5.6736	4.1747	6.4627	5.7986	6.6076	4.0135	5.1643	5.7126	5.61	5.4702	3.1538	4.0959	6.2238	6.0949	6.7585	4.0045	5.5308	6.589	5.1404	3.7887	4.9491	6.1835	5.5841	4.8161	6.102	4.3736	6.854	4.5674	5.3565	6.6799	5.4316	4.3625	5.202	5.272	5.6436	6.9623	7.5524	6.1062	5.299	5.4979	5.9966	5.3494	5.4627	5.2126	5.2547	6.1301	5.4799	4.8575	6.5323	6.4674	7.3775	5.6014	4.6005	5.903	5.4456	5.4182	5.7173	5.0361	5.4992	5.7015	7.8614	5.0045	5.846	7.3287	6.2743	7.6441	5.1683	6.7988
PF3D7_0712900.mrna1_1	PF3D7_0712900.mrna1_1;1659	1659	6.9572	5.6568	5.8296	5.2843	3.9809	5.8225	5.3477	5.9381	4.6893	6.9748	6.2546	5.769	4.6392	4.4216	6.6116	5.2418	6.3637	3.3827	6.742	3.4249	6.2854	3.7814	5.0785	6.0354	5.784	4.4356	3.7687	5.7653	5.8532	6.5827	6.6838	2.8053	5.3298	5.9026	4.9946	4.7323	4.3785	5.7477	4.8324	4.9764	6.2858	3.9155	7.1248	3.669	5.353	7.4568	5.6792	6.8001	10.4748	4.3944	5.057	6.9284	5.0374	5.7679	6.2836	4.8202	4.557	4.8253	6.3248	4.5999	5.8025	6.2394	5.0063	5.903	7.3339	6.2077	7.5121	6.1619	5.0268	5.5457	5.6427	5.1152	5.2087	5.8025	5.532	5.7905	7.7947	6.1295	5.6879	7.7496	5.5367	7.6807	6.2024	6.9702
PF3D7_0712900.mrna1_1	PF3D7_0712900.mrna1_1;1660	1660	7.1543	5.4289	5.3961	6.0909	5.393	6.3295	4.6927	5.327	6.3331	7.9227	5.7766	6.0572	6.0715	6.1237	5.5771	4.749	6.094	5.6273	6.8551	5.0426	6.4588	4.6893	5.1148	5.5521	6.3553	4.7366	3.6053	5.9352	6.7029	6.2219	7.0009	5.2192	5.4443	6.7042	4.6064	4.7871	4.9556	5.4705	5.1148	4.9955	6.6423	3.6124	6.3796	4.5862	4.254	7.1608	5.4731	5.1627	5.3568	5.7145	4.6485	7.4721	5.2388	5.8045	6.7622	4.5662	4.2342	6.0477	5.7724	4.7285	5.5311	6.4756	5.627	5.0058	7.2017	6.0949	7.1371	5.2261	5.0678	5.7112	5.696	5.4783	6.7786	6.6751	4.8068	6.1367	8.3562	5.1379	6.1385	7.4389	5.8863	7.9449	5.7711	6.2627
PF3D7_0712900.mrna1_1	PF3D7_0712900.mrna1_1;1661	1661	6.3761	5.1214	6.1765	5.813	5.9766	5.8276	5.7586	5.8582	6.2271	7.3489	7.0629	7.196	5.2157	5.4496	6.3284	5.375	6.5204	6.0974	7.7973	5.804	5.5795	5.299	5.0862	5.79	6.2352	4.4925	4.756	6.3514	5.8659	5.9124	7.3517	3.7236	5.9803	6.1967	5.5163	4.8968	5.3038	5.9181	6.632	5.2277	7.2715	4.4087	5.983	4.7876	5.3049	7.5182	6.3976	7.3914	5.4676	5.054	4.9373	6.33	4.5558	5.8379	6.0609	5.7983	4.4841	5.647	6.1605	4.314	4.855	8.5077	5.6261	5.0479	7.0948	5.6314	7.0333	5.1759	4.5957	6.0566	4.9973	5.4967	5.9495	5.0303	5.047	6.7546	9.1411	5.8822	5.6112	7.6258	5.6854	8.0328	6.0942	6.2374
PF3D7_0712900.mrna1_1	PF3D7_0712900.mrna1_1;1662	1662	7.4575	6.3356	6.2034	6.1695	5.9887	6.4411	5.9718	5.7525	7.1725	7.4742	6.9326	5.1867	4.9293	6.8807	5.7145	5.9028	6.4759	4.1667	6.2211	6.2292	6.8274	6.922	5.6076	5.9246	5.993	4.3441	6.8192	6.0241	6.2988	6.561	7.147	1.9709	4.8634	6.2248	4.7236	5.915	4.8733	5.9784	6.0204	6.4547	7.5308	2.8379	6.6744	4.9359	5.8012	7.2748	4.8861	4.8017	5.9669	5.0161	6.013	6.8192	4.9869	6.7503	7.2696	5.5438	5.4812	6.3439	6.1707	5.487	4.2972	7.6626	6.0794	5.5002	7.2166	6.105	6.832	5.3933	4.4046	6.6436	7.0373	4.7608	8.3673	6.5639	6.1904	6.121	8.3077	6.1532	6.1819	8.1197	6.1542	7.8867	6.0259	5.1823
PF3D7_0712900.mrna1_1	PF3D7_0712900.mrna1_1;1663	1663	6.21	4.9236	5.9984	4.8938	4.856	5.8907	5.9296	5.4036	5.6079	6.273	6.7859	6.1815	5.1043	5.142	5.6795	5.6747	6.0736	3.5497	6.1043	5.1227	6.2005	4.5601	7.0981	6.0295	5.9653	4.306	4.3176	4.1359	6.3945	6.6298	6.377	6.3668	4.9397	6.8469	4.4283	3.281	5.3498	5.2411	5.671	4.1318	7.8973	4.5217	6.2443	4.0609	5.6653	7.6113	5.7816	5.263	5.2075	4.1127	5.4219	6.6772	4.1202	6.7145	6.1453	5.6253	5.0041	6.0663	6.0581	5.4131	6.1989	6.5697	4.9126	5.1902	7.4202	5.6282	7.5665	4.6519	5.2513	5.6358	5.4653	4.5229	5.8515	4.4867	5.51	6.6346	7.1956	5.0807	6.0204	7.6915	5.1127	7.3763	4.7027	4.5613
PF3D7_0712900.mrna1_1	PF3D7_0712900.mrna1_1;1664	1664	6.7554	5.7821	5.6355	4.7328	5.1379	5.6488	5.9619	5.9418	6.7917	7.2508	6.4326	6.7214	5.2168	5.6764	6.4571	5.3792	6.6423	4.3103	6.1216	6.2279	6.238	3.9579	5.07	5.337	5.4074	4.0161	3.5692	5.84	6.4266	7.568	5.6369	3.144	5.4555	6.4335	4.7361	4.1771	5.4906	5.4647	5.489	5.431	7.1026	4.4731	6.497	4.3132	5.8924	7.8541	5.9345	3.366	4.5892	5.4935	5.2172	6.7776	4.3674	7.2976	6.3248	5.3847	5.4189	5.7785	6.1633	4.9059	5.4925	5.7431	5.8829	5.7167	7.6141	6.0237	8.0324	4.8866	5.0678	6.4234	5.8467	5.2976	5.8374	5.375	5.2032	6.4436	7.6841	4.9713	6.1381	7.9504	5.4666	7.928	5.7913	4.8217
PF3D7_0712900.mrna1_1	PF3D7_0712900.mrna1_1;1665	1665	6.9442	5.4525	5.0268	5.7469	4.382	6.2919	5.9973	6.143	5.943	7.1768	6.049	6.5627	4.7032	4.033	6.1475	5.1787	6.5928	1.6554	5.6288	5.9474	5.916	4.7803	7.1019	5.3237	5.7829	3.7409	4.5886	5.3309	6.0016	6.4525	6.3257	5.3621	5.4806	6.4002	5.0081	5.3947	5.5726	6.7216	5.9122	6.0106	7.9756	5.7706	5.3118	3.7312	5.9236	7.4135	5.9614	6.1187	3.3716	5.6296	5.3614	5.8286	5.6212	6.2924	7.1248	5.8222	5.8941	6.3347	6.6679	4.7393	5.68	7.3284	5.0448	6.2549	6.8722	6.1623	6.2003	4.9117	4.7761	6.3032	5.7325	5.3771	6.8208	5.7647	5.0241	5.9764	8.2176	5.2739	5.4915	7.3373	6.0433	6.5304	5.9453	4.9117
PF3D7_0712900.mrna1_1	PF3D7_0712900.mrna1_1;1666	1666	5.9281	5.5564	6.1081	5.4316	4.4725	5.9201	7.3318	6.1558	5.2854	6.8287	6.9555	6.3489	5.4232	5.3572	5.4179	5.2063	7.2109	4.1293	4.0626	4.4222	6.4232	4.9556	4.3875	6.0339	6.3551	5.1152	4.5975	3.5814	5.5583	5.7287	5.3726	2.441	4.9649	6.3391	5.6103	4.774	5.7993	4.4416	5.8929	4.7015	6.8048	2.9449	7.4464	4.3868	4.9217	7.1475	6.3172	5.9875	5.9217	5.4709	5.5531	6.0732	3.3882	6.8264	5.8989	4.8063	5.6602	6.0991	5.8763	4.9941	6.0972	7.6201	4.9782	5.7463	5.466	5.2784	4.903	5.0241	4.6439	6.0691	5.9846	5.4022	5.8329	5.1432	5.3816	6.3501	8.8596	3.853	6.3143	6.0148	4.6135	5.8037	5.7863	5.5229
PF3D7_0712900.mrna1_1	PF3D7_0712900.mrna1_1;1667	1667	7.3172	6.3427	5.7184	5.4469	4.9326	6.0928	7.0878	7.9337	4.7501	7.6286	5.9021	6.4079	4.9255	4.5795	5.9533	4.8885	8.6497	2.8094	4.2824	5.9782	5.6358	4.9869	5.7874	4.2357	5.4202	3.859	5.1514	4.1715	6.4731	5.441	5.7336	6.0422	4.9937	5.7309	5.1534	5.1522	4.3971	4.4944	6.5481	5.8319	7.3331	3.5765	5.1313	4.2772	5.1859	7.6163	5.8547	5.9322	6.2675	5.4273	4.1843	5.2338	4.0781	7.3764	5.3441	5.5119	4.7317	6.7962	6.033	5.0272	5.5258	8.3798	5.4877	5.3245	5.3327	4.8831	5.1322	5.1114	3.4854	6.4736	5.9932	5.7949	6.6789	5.5254	5.596	6.5555	8.9257	5.0422	6.6116	5.6727	4.6831	3.384	5.904	4.5801
PF3D7_0712900.mrna1_1	PF3D7_0712900.mrna1_1;1668	1668	7.6547	6.6959	6.1989	6.141	4.862	6.0557	12.7166	14.1519	4.5945	7.1771	8.0008	7.3188	4.9364	3.9982	6.005	5.3466	14.6137	5.1882	6.6328	6.6296	6.675	7.8612	6.8116	5.9184	5.2836	4.6719	4.9887	4.6135	6.6144	6.845	8.1525	5.8701	5.6556	6.0444	4.9919	3.8748	5.7175	6.3063	7.4187	5.9533	8.0076	3.9117	6.0678	3.6554	6.4343	6.5612	6.7983	7.4315	5.9021	6.1593	5.9993	6.3611	3.7803	6.5407	6.1739	6.04	6.1546	6.0157	6.1245	4.7382	5.7371	8.5039	6.0925	4.9819	5.9686	5.0575	4.3903	5.7698	4.0875	7.9147	5.3363	6.4237	5.6899	8.0554	5.4621	7.4439	9.1247	5.9516	6.4244	6.6247	5.4627	5.1001	7.7723	5.4353
PF3D7_0712900.mrna1_1	PF3D7_0712900.mrna1_1;1669	1669	7.735	5.859	6.25	6.1609	5.6758	6.668	7.5456	8.9687	3.0356	7.8578	6.9733	8.4192	5.0241	5.9535	6.0561	5.6346	9.7364	5.0312	7.8688	5.8958	8.6511	7.3621	6.4034	4.3834	5.4453	5.634	5.3642	6.1027	6.0605	10.6449	8.3939	5.6436	4.8063	5.7557	5.2895	5.568	6.2869	6.2369	7.6544	7.1902	5.911	4.2935	5.4012	5.3212	7.299	7.7517	5.8696	7.709	6.5907	5.7101	6.7002	6.0193	6.0259	6.5962	7.0943	6.7042	5.0747	7.2376	5.7692	5.6599	5.5826	8.3984	5.8694	4.8909	5.5336	5.3356	4.6369	5.9514	6.0363	7.5123	7.9858	5.5014	8.497	7.2086	8.0387	7.5171	8.9584	6.1689	5.9042	6.0442	4.8354	6.6143	6.3724	6.0603
PF3D7_0712900.mrna1_1	PF3D7_0712900.mrna1_1;1670	1670	6.9442	4.6525	5.5469	5.5151	4.9155	5.588	4.4816	4.9307	3.4303	6.504	4.8104	7.1496	5.1743	4.1342	5.2578	5.0845	5.4845	4.09	5.202	4.2487	5.7647	3.7126	4.0444	5.2091	5.2761	4.3896	5.1815	4.8074	5.4922	5.7181	5.4509	4.8125	6.0186	5.3792	3.5472	5.8505	5.1305	4.8329	5.7949	5.0448	3.269	5.3327	4.3484	3.8032	5.3547	5.3316	5.1152	5.4466	4.2048	6.1453	5.9549	4.7692	3.9059	6.288	5.3625	5.4209	5.2724	6.2371	6.1106	5.9789	5.4363	8.4859000000000009	5.6291	4.9896	4.9523	6.019	5.3129	5.691	3.6893	5.6845	6.4761	5.128	7.9963	5.5768	5.4604	5.3487	9.0141	5.0777	6.1189	5.2323	4.4607	5.7758	5.8435	5.0228
PF3D7_0712900.mrna1_1	PF3D7_0712900.mrna1_1;1671	1671	6.7777	4.1993	4.9064	6.5635	5.0277	5.9052	4.7856	5.135	4.8146	7.1309	6.8293	7.6554	5.2972	1.903	4.0798	5.0396	4.511	5.3009	4.2668	4.3255	7.1472	3.441	5.9521	5.6264	5.8117	4.4509	3.6611	4.4121	6.2166	7.0034	5.7866	1.5361	5.7382	5.4909	4.7934	5.3823	3.5423	5.3663	5.4902	4.846	3.9001	4.4989	5.3523	4.4429	5.7774	7.2998	4.3944	5.4263	4.4243	9.1171	5.6639	5.5689	3.3103	4.8425	6.6376	7.1812	4.7533	5.0875	5.4104	5.804	5.2998	7.3866	6.1878	4.5527	5.7968	5.3409	5.4486	4.6264	4.7887	7.1368	6.8848	4.9054	6.5535	5.3913	5.5558	6.1381	8.2915	5.6679	5.739	5.839	4.4423	5.9045	5.8637	5.3757
PF3D7_0712900.mrna1_1	PF3D7_0712900.mrna1_1;1672	1672	6.5243	5.5261	4.0909	10.4785	3.5435	5.5367	5.7447	4.2578	3.3001	7.4351	3.9241	5.225	10.1814	1.8679	5.6064	5.1703	5.3782	9.0526	5.0674	5.3023	6.4907	5.8921	6.5182	7.55	5.1683	4.4575	4.1739	4.9103	6.7794	5.645	5.9766	5.8714	6.8962	4.6094	4.9373	3.6792	4.7829	4.4777	5.0951	4.7939	3.269	4.9189	4.2517	3.3937	5.4039	7.0818	7.4561	4.4216	3.1506	5.7947	3.7666	5.0179	3.6645	6.2871	7.1484	8.0759	3.8288	5.7706	7.7812	4.4162	4.6502	8.7129	4.6194	4.354	5.6328	4.8161	5.3642	4.5963	4.4316	8.1634	7.6591	4.7388	8.415	7.7999	5.2998	5.791	9.3748	4.4535	5.4077	5.1695	5.441	4.9649	5.8714	4.8319
PF3D7_0712900.mrna1_1	PF3D7_0712900.mrna1_1;1673	1673	6.246	5.373	5.8681	5.0108	3.757	4.6194	4.6921	4.7986	3.1859	7.6695	4.2965	5.8227	2.8135	3.257	5.0866	5.4155	4.9274	4.5472	3.5558	6.2602	6.3858	5.729	5.1355	6.0682	4.9579	4.844	4.4796	5.1081	6.3243	6.5668	6.0682	2.0108	6.0585	5.9395	4.2683	4.4861	3.8856	3.2357	5.0583	5.1453	5.2234	3.0426	4.3154	5.0794	6.6545	5.9013	5.285	5.2589	4.0566	3.7323	5.1127	5.314	5.0747	6.7382	6.6917	6.1855	4.585	5.6032	5.2137	4.8802	5.1671	7.6138	6.6231	5.6767	7.8142	5.3583	4.7186	4.3327	4.009	6.9986	6.6191	5.2475	5.9463	5.1293	5.8084	5.5916	9.0708	5.5814	6.9069	8.1473	4.6375	5.3618	3.6264	5.0126
PF3D7_0712900.mrna1_1	PF3D7_0712900.mrna1_1;1674	1674	7.5077	6.2234	6.8951	6.2713	6.0518	6.4109	4.4443	4.5844	4.4046	8.1221	5.7952	7.2668	5.0272	5.7285	5.8965	5.8824	5.6191	8.0145	5.465	5.1651	8.0362	5.1591	6.4919	7.227	6.2178	6.8485	6.8891	5.7957	6.2675	8.2166	7.0892	4.0712	6.5192	7.7134	6.6551	7.1188	6.594	6.4325	7.2316	6.7093	7.6626	4.3132	6.1597	8.7587	7.2525	7.4714	6.4366	7.2183	6.0043	7.0914	11.65	5.6311	5.3027	7.3633	8.0529	6.5934	6.4099	5.7816	6.4311	5.8885	7.635	7.9899	8.4907	5.7793	8.8595	5.732	7.8481	5.9136	5.6868	8.3349	7.5245	7.2563	7.7012	7.8613	7.2204	8.3094	8.8696	7.7756	7.5118	8.9068	4.9625	8.6816	6.7087	5.5182
PF3D7_0712900.mrna1_1	PF3D7_0712900.mrna1_1;1675	1675	6.2681	4.5527	5.1424	5.2487	2.9542	5.4097	4.9083	4.3882	2.7463	5.9357	5.3431	3.6938	4.9695	4.1961	4.4783	4.9805	4.0959	5.5447	4.4436	4.7474	6.5764	4.669	5.3082	5.5056	4.915	2.5656	6.2342	4.845	5.2338	5.985	5.6008	3.8659	6.1045	4.9662	4.1827	4.272	4.4634	4.756	5.8758	4.6764	3.9449	5.8004	3.6508	4.0277	5.2672	4.8237	4.6871	5.7845	4.8037	5.2735	5.1934	4.2203	3.8043	7.0201	7.0731	3.9745	4.1595	4.266	4.7965	4.347	5.0609	6.5758	6.4229	5.3927	6.9616	5.3096	4.7021	5.3151	3.2839	7.0209	4.9995	7.2916	6.2003	5.6605	5.5945	6.3896	8.2746	5.6044	5.6244	7.403	5.7957	5.3834	5.5729	5.1089
PF3D7_0712900.mrna1_1	PF3D7_0712900.mrna1_1;1676	1676	5.9227	5.5686	4.7071	5.434	4.8525	4.7629	5.0054	2.5874	4.347	6.3999	4.5814	5.4192	5.3245	4.4189	5.0286	5.5062	4.6147	8.1669	4.3618	6.5198	5.2153	4.1375	6.068	7.3415	5.6865	3.8115	4.845	5.7385	7.0589	5.009	5.7046	4.2668	6.5056	5.5714	4.6971	4.9982	4.2705	5.5838	5.4735	4.4336	3.9505	5.3799	3.6135	3.546	5.2961	5.9692	6.3491	4.61	3.7279	5.6508	4.9736	4.9293	4.4744	7.2089	6.6549	2.9523	4.1293	6.0121	5.2839	4.7949	6.0103	10.6402	5.7197	5.1432	5.7968	5.2861	4.2593	4.431	5.6026	6.4702	5.0828	6.3447	6.4525	6.2392	8.3878	5.8027	10.7192	5.1252	4.9236	7.6541	5.5972	5.2761	6.4443	6.5577
PF3D7_0712900.mrna1_1	PF3D7_0712900.mrna1_1;1677	1677	7.5789	5.5132	4.3827	5.8718	4.3306	5.8977	5.0794	5.2227	0.7137	7.7205	6.9479	6.0479	5.6767	5.0444	5.4077	5.6168	5.2683	8.7129	5.3537	5.0613	7.3334	6.275	5.1326	4.8074	5.4019	3.101	5.8066	5.5898	6.0663	7.4054	5.9467	5.4253	5.8542	6.2178	5.5928	6.0446	3.3618	6.1689	5.2987	3.7474	2.2203	4.7203	4.5765	6.4793	6.2493	7.2923	5.6305	5.7703	5.3985	5.26	5.1383	6.3293	4.3406	7.3363	5.3586	4.6673	5.6982	6.8229	5.4848	6.0334	5.6979	9.775	6.9262	5.1135	6.2261	4.8694	5.0587	5.153	7.3484	6.8994	5.1791	8.0339	7.784	5.9784	6.9022	6.8348	10.6742	6.6257	5.9718	7.4931	6.2909	4.9369	6.5926	7.1186
PF3D7_0712900.mrna1_1	PF3D7_0712900.mrna1_1;1678	1678	6.4185	5.0997	5.4101	4.6769	5.4012	5.3295	4.4653	5.5665	5.3338	6.8432	6.2711	5.1851	5.0644	5.2269	4.5084	5.2067	4.717	9.1511	4.6576	4.9672	5.5774	4.5185	2.8012	5.009	4.8709	3.8288	4.9146	5.4751	5.1875	6.8093	6.8814	3.3406	6.7495	5.9549	5.4114	5.3459	2.8197	5.3266	6.4135	3.3491	4.7164	5.3212	6.9694	8.582	5.8022	6.8052	5.5084	6.2521	4.7544	6.3171	4.225	4.8115	4.2555	7.3122	5.3625	4.1961	5.5826	5.855	5.4087	7.0228	5.6215	11.0722	7.1746	4.7955	6.9875	5.4874	3.7908	5.8122	3.4983	7.4361	6.1633	8.3458	8.1486	5.2828	7.0561	6.3726	10.939	6.0736	6.3402	6.9484	6.3109	5.5765	6.2587	4.5898
PF3D7_0712900.mrna1_1	PF3D7_0712900.mrna1_1;1679	1679	6.716	5.4236	5.3491	4.7415	4.0755	5.7544	5.0648	4.8987	5.0959	7.3543	9.8807	5.7285	5.9172	3.5886	5.9001	5.8286	5.6996	8.9185	5.1695	6.1785	5.6539	4.8797	5.1615	5.0824	5.9373	6.5807	4.5373	4.4751	7.0686	7.1838	7.3227	4.2979	6.8357	5.8163	4.7671	3.9411	6.0978	5.9563	6.2739	6.5181	4.8885	3.5969	6.2687	8.4214	5.5871	8.651	6.2913	6.6373	5.354	5.1839	5.3056	5.8006	6.0603	7.7874	5.3096	4.846	8.4787	5.6608	5.0879	6.9332	5.4486	10.3095	6.5407	5.6305	6.7631	5.1767	5.6648	5.1851	5.3607	7.0973	6.0005	8.886	6.9906	5.947	7.5643	6.643	9.9666	5.8364	6.2574	8.0381	6.3565	6.6047	6.84	5.3649
PF3D7_0712900.mrna1_1	PF3D7_0712900.mrna1_1;1680	1680	6.527	5.7334	5.875	5.7247	4.4229	6.4249	4.9069	5.3572	4.6982	7.1838	7.0793	5.7536	5.4919	3.8748	5.8462	5.615	5.6459	8.1128	5.0807	6.2344	6.6433	2.9946	3.845	5.5487	5.7274	5.1469	4.4607	6.5577	6.6731	8.0461	7.3743	3.272	6.7126	6.353	5.4861	5.025	5.6215	5.9702	6.0873	6.348	5.0678	4.1069	5.0514	5.2657	5.2063	7.8492	6.7923	6.1338	5.3402	5.4469	5.2491	5.4476	4.7203	7.4902	6.0058	4.2861	5.7525	5.7926	5.9343	7.2224	4.917	11.46	6.2403	4.9336	7.8018	5.1169	5.3537	5.9514	4.5934	6.9224	6.0328	7.328	7.9705	6.9217	7.2601	6.373	11.2687	6.2246	7.4978	7.4071	5.7934	5.4634	7.3326	5.0259
PF3D7_0712900.mrna1_1	PF3D7_0712900.mrna1_1;1681	1681	6.4997	5.1843	5.8331	5.9609	6.1196	5.3775	6.2804	6.0314	6.917	8.0371	5.7743	7.7785	6.3388	6.8271	6.1256	5.5454	5.925	7.0782	5.4396	5.8032	6.8814	4.26	4.9658	6.7317	5.6267	5.2223	5.3823	6.3782	6.6931	7.5349	7.5588	2.1827	6.5848	6.5529	5.251	6.5847	5.009	5.9274	6.3277	5.669	4.6781	5.14	4.8475	4.4263	5.7455	7.5508	6.8574	6.7112	6.6897	6.4415	6.12	6.253	6.0385	7.7028	6.1593	6.0501	5.013	7.2073	6.6021	6.4899	6.2789	12.0678	6.2731	5.9773	9.5979	7.6675	4.9873	5.582	5.6288	6.9393	5.6831	8.6243	8.3907	7.6873	6.5243	6.989	12.1419	5.9844	6.516	9.9158	7.6959	5.72	7.357	6.8421
PF3D7_0712900.mrna1_1	PF3D7_0712900.mrna1_1;1682	1682	6.9128	6.0856	6.2547	6.8591	9.1669	7.1518	5.568	5.4022	8.85	7.6031	5.5601	6.8153	7.381	10.2154	7.3994	5.7279	6.1835	5.9738	6.7478	8.3109	7.634	6.0025	5.2207	8.9876	5.2972	4.3391	6.8718	6.8368	8.5752	7.3788	6.9821	4.4938	8.8681	5.983	5.4246	9.1678	6.1719	8.1444	6.1183	4.3484	8.7602	6.2007	6.0702	5.6721	6.2044	6.9158	7.8035	6.1739	6.6456	6.1471	6.1223	6.9506	5.9134	8.9083	6.0025	5.0281	5.5886	8.2387	5.9812	5.5518	6.375	11.4644	6.8813	6.2411	9.1033	9.8025	5.4689	5.3334	6.9515	6.8441	6.2824	7.7837	8.1138	6.2965	6.3928	5.5978	12.2094	6.3957	6.8271	10.2789	9.8218	5.9848	7.1175	6.9939
PF3D7_0712900.mrna1_1	PF3D7_0712900.mrna1_1;1683	1683	6.4933	5.9991	5.4162	6.4253	10.6158	7.082	6.1162	6.0481	11.4572	7.4453	6.9852	6.8879	6.8431	11.2062	6.1098	5.8817	6.3628	4.2494	6.9535	7.8973	7.0123	6.0911	4.7608	7.993	5.9825	4.6724	6.3203	6.976	8.6048	7.236	7.3435	4.4738	7.6972	5.3933	5.7192	10.7246	5.1727	7.0387	6.065	5.1185	5.5904	5.5524	7.3029	5.8515	5.6968	7.3296	7.6964	5.9787	6.9958	7.1672	5.8025	7.822	7.9051	8.0982	5.9446	5.594	6.0277	5.076	5.7054	7.1865	6.1254	10.8469	5.6639	5.3103	8.9634	8.9297	5.1379	4.9662	7.2403	7.4879	6.6359	7.9488	6.995	6.1797	6.6027	6.5665	11.7927	5.3933	5.9837	9.5231	8.5269	5.3356	7.0889	8.1511
PF3D7_0712900.mrna1_1	PF3D7_0712900.mrna1_1;1684	1684	7.3809	9.4723	6.0721	9.5077	12.4521	8.6231	8.6026	7.3199	13.0076	7.9935	8.2906	7.113	10.9087	13.0164	8.8401	9.9987	7.6611	4.9809	8.0357	8.9704	7.44	5.3537	5.7317	9.5292	5.9704	3.4529	7.5347	6.7561	9.4657	7.3068	7.8976	4.2935	10.0391	7.003	4.7682	10.3855	4.7677	7.8445	6.2557	8.0378	5.1985	8.6261	10.6221	5.4141	6.5618	8.5625	7.6181	7.8428	7.4204	7.8659	7.3914	11.2942	6.9007	9.3185	6.3894	5.9662	6.9907	6.8395	6.1615	6.9917	5.7916	12.1587	6.8607	7.271	10.8086	10.536	10.1135	5.4841	4.5699	7.2217	7.7825	8.7624	8.0498	8.3903	6.4793	7.1191	12.2024	6.3196	6.9644	11.5762	10.7471	10.5434	7.8864	6.6914
PF3D7_0712900.mrna1_1	PF3D7_0712900.mrna1_1;1685	1685	7.1719	9.4719	6.2882	8.789	12.2389	8.1656	9.611	6.0719	12.4376	7.7377	8.2257	7.1542	9.3679	12.8606	8.4668	11.6468	6.3422	4.7409	7.5155	7.9919	6.8339	6.2861	7.7149	7.4971	5.8442	5.9296	6.2961	6.4355	8.6112	7.4462	7.7283	5.7385	7.5683	6.377	3.6848	8.5317	4.9891	7.4735	6.2489	8.6971	4.5558	5.2813	10.1397	5.5087	6.9248	7.7527	7.2216	4.7533	7.1175	7.1726	6.388	10.812	4.4976	9.0528	6.1843	5.4383	5.5957	6.7993	6.0997	4.9402	4.6724	10.9628	9.177	5.1538	10.3036	9.6202	10.859	5.1667	4.4482	7.0454	6.2884	7.7507	8.1249	6.9171	4.033	6.3468	11.5983	8.4894	6.6382	10.7086	9.8345	11.574	7.2789	5.4057
PF3D7_0712900.mrna1_1	PF3D7_0712900.mrna1_1;1686	1686	7.307	9.9875	5.8097	10.1984	12.6876	8.9335	9.6203	7.4859	13.015	8.2067	9.3313	7.548	10.3344	13.127	9.4266	11.9978	7.2942	6.1377	8.3902	9.4036	9.4388	6.8328	7.2712	8.4482	6.1346	5.1506	7.6295	7.0566	9.9311	8.6953	7.6811	5.8377	8.3923	6.565	5.4039	9.2905	5.0942	7.9702	5.9809	9.349	4.9435	7.7446	10.8179	8.141	7.0968	10.9481	8.2921	6.5726	7.7149	7.9237	7.2702	11.5066	7.0065	8.8073	6.697	10.9184	6.4328	6.3653	6.6024	5.8912	4.5577	12.1979	9.5258	6.6922	10.894	10.5839	11.2989	6.0587	5.0045	7.9054	9.5099	8.7655	8.2443	7.7238	5.6002	6.6931	11.8515	8.5672	7.1981	11.1718	10.8795	12.0346	8.1263	7.3818
PF3D7_0712900.mrna1_1	PF3D7_0712900.mrna1_1;1687	1687	7.6432	9.8664	5.0188	9.6171	12.2926	8.1142	9.2622	6.0072	12.6164	8.0509	7.7377	6.8429	10.0329	12.9686	8.5743	11.5014	6.5518	3.8659	8.3327	8.4893	9.5855	7.1898	5.0193	7.6791	6.4692	4.2638	6.405	6.3897	8.8491	8.7135	7.5899	5.1227	6.8776	7.0325	4.0135	7.6947	5.9378	7.5651	7.8533	8.4434	5.3402	5.281	11.3224	7.2824	6.7542	8.7763	7.6853	6.9411	7.3145	7.6022	6.3947	11.8325	6.5583	7.9183	6.0572	8.6448	6.0101	5.8644	5.8965	5.8926	5.3085	6.1048	7.5925	6.0041	10.0103	10.3231	11.2861	5.3705	5.897	6.9034	8.7047	7.3056	7.0748	6.6929	6.7895	6.2547	8.0211	8.4697	6.9785	10.4271	9.7136	11.7783	6.9823	7.0219
PF3D7_0712900.mrna1_1	PF3D7_0712900.mrna1_1;1688	1688	7.4816	9.6146	6.0987	9.4275	12.4243	7.8606	8.8092	6.8731	12.3462	7.4575	7.9897	6.4898	9.5536	12.7922	8.5364	11.1147	6.4736	3.3448	8.2862	8.0765	10.1107	5.2525	5.4715	8.8589	6.1326	5.269	7.7904	7.0173	8.881	9.4102	7.0734	3.5717	9.0105	8.1234	4.6809	9.0464	4.5892	7.3102	5.4043	8.3999	3.9241	6.6061	10.459	7.3832	6.5993	8.9931	7.5512	5.4286	6.156	7.7714	6.6851	11.5343	6.3981	8.7907	6.3997	9.1788	5.9857	5.3705	6.4284	4.963	4.848	6.0764	8.4175	5.5223	9.5654	10.5977	11.0176	4.7913	5.3561	6.9506	8.0265	6.8597	6.7189	7.0181	6.1022	6.1773	7.4688	7.6563	6.4837	10.4375	10.2562	11.4836	6.7296	6.6831
PF3D7_0712900.mrna1_1	PF3D7_0712900.mrna1_1;1689	1689	7.8199	9.3755	5.8094	8.588	12.284	7.2897	9.075	6.407	12.4732	7.7096	8.8084	6.354	9.653	12.5269	7.7363	11.1106	5.4919	4.6053	6.9423	8.2819	9.7696	5.9255	4.7371	6.614	7.0795	4.6977	6.3882	4.9995	8.6261	9.2171	6.4814	3.2705	7.0727	8.3815	4.6282	7.9196	4.5632	7.0775	5.9832	8.3277	4.8001	4.4976	10.4138	7.4003	6.5347	7.5124	7.6158	5.0704	6.0657	7.5315	6.5045	11.3279	6.7581	8.0449	6.1843	7.282	6.2102	5.5179	5.1894	3.2957	4.7115	7.4158	8.9151	5.2623	9.2845	9.1345	11.0877	5.3743	4.8728	7.1127	6.8813	6.832	5.9809	6.2271	5.9181	5.6871	7.7885	7.5948	5.5273	10.0771	9.8521	11.5439	5.8019	4.8817
PF3D7_0712900.mrna1_1	PF3D7_0712900.mrna1_1;1690	1690	7.9586	9.4073	5.1081	9.4682	12.0269	7.8585	8.3837	5.4857	12.3911	7.5256	8.237	6.2681	10.1206	12.1909	8.2079	11.0769	5.8032	4.8237	8.2456	7.1778	9.7917	5.2083	5.3968	6.5317	7.1162	4.6548	6.1106	6.3983	7.3669	8.4956	7.4302	2.3785	6.9968	8.7322	5.354	8.6747	5.0255	7.4258	6.8989	7.1966	5.1177	5.1819	9.6906	6.6866	6.3205	8.8855	7.206	5.1436	7.4409	7.3569	5.6138	10.5465	6.5361	7.5378	6.0904	7.6782	5.4637	6.1191	6.2527	5.9686	4.6444	6.539	8.5683	6.1853	8.9494	8.8339	10.5074	5.3136	5.1396	5.7409	6.8101	6.4576	6.9261	6.463	5.8934	6.3427	8.0412	8.3557	6.2974	10.0274	9.2738	11.6374	5.4718	4.4601
PF3D7_0712900.mrna1_1	PF3D7_0712900.mrna1_1;1691	1691	7.9487	10.0813	5.9463	9.5191	12.5708	8.494	9.3568	6.1066	12.4791	8.0639	8.2144	7.5343	9.0888	12.9667	7.9143	11.4978	6.0959	3.3827	7.7338	8.0117	9.5819	7.2783	6.7017	7.7177	6.2386	3.7355	5.8887	6.1711	7.9657	9.0101	8.2059	5.5689	7.6361	7.9965	1.9523	9.789	5.9136	7.2197	7.5003	9.0323	4.7032	4.2257	10.3548	6.9365	7.1373	8.0821	7.4999	5.9479	6.9162	7.3239	6.6182	11.2521	5.7727	7.6475	5.839	7.6081	6.6421	6.8994	5.4938	4.7511	6.114	5.9653	9.6004	6.1795	9.0334	8.9145	11.1177	5.8938	4.1851	7.3847	7.1511	6.9319	7.9296	6.6952	6.0923	6.5395	8.023	8.491	6.2653	9.7787	9.3884	11.8469	7.2957	5.7004
PF3D7_0712900.mrna1_1	PF3D7_0712900.mrna1_1;1692	1692	7.6505	8.9222	6.7503	7.0975	10.7743	6.9687	9.5401	5.5021	10.4651	8.0881	5.9713	5.9312	7.3419	11.5353	7.5673	10.9582	6.1252	4.0644	7.1438	5.4019	9.4153	7.0026	8.8472	6.0949	8.0421	4.588	5.2791	6.3045	7.501	8.7966	8.1926	7.6768	6.1043	8.4845	4.6124	6.4321	4.9764	7.3605	5.7444	8.2355	5.6299	4.4039	7.3742	7.1427	6.2203	8.8188	8.1797	5.2987	5.2184	6.6736	6.1227	8.5127	6.0792	6.1837	5.5027	8.4933	4.9054	6.9449	5.8768	4.9449	5.3899	6.3792	9.4261	6.4496	7.836	7.5077	10.8639	5.7093	7.1343	7.1183	8.551	5.607	8.5513	5.8834	6.4731	6.2828	8.1227	8.6675	5.9944	8.9829	7.7534	11.5408	6.8436	6.5181
PF3D7_0712900.mrna1_1	PF3D7_0712900.mrna1_1;1693	1693	7.2921	5.5357	5.3892	5.0772	5.4306	6.0027	5.9248	6.8659	3.0738	7.4504	7.1009	4.6206	3.8914	4.4046	6.4136	5.3621	7.3123	4.7897	5.7602	7.5774	9.3107	3.7981	12.2016	4.3854	7.4067	5.7514	3.7719	4.6758	6.2411	8.2077	6.1873	12.0435	4.1506	8.5452	5.3684	3.6264	4.3016	6.4466	6.1552	5.1965	5.0188	1.6736	6.0514	6.3626	6.388	9.7015	6.2813	5.9148	5.2873	6.4005	6.2376	5.1098	5.6837	5.9577	5.9819	9.4778	4.8037	6.7325	6.3528	4.7268	5.405	6.027	6.8465	7.592	7.7107	6.3051	5.2373	4.5951	4.9083	5.9184	7.6015	5.1953	8.1191	6.302	5.6588	6.1237	6.9735	5.5629	6.1967	8.7771	6.6103	5.2887	5.2847	4.3169
PF3D7_0712900.mrna1_1	PF3D7_0712900.mrna1_1;1694	1694	7.9106	5.1739	6.0925	5.6854	5.9745	5.7602	7.1717	5.9035	4.7581	7.2302	7.1296	5.6407	5.5844	4.2555	5.4289	4.843	5.464	4.479	5.0378	7.3119	10.6708	6.7938	9.4621	5.1985	7.4419	4.0609	5.7727	5.4303	7.8277	9.0452	6.7662	10.454	5.0405	8.0896	5.0875	4.4893	4.9307	7.9392	6.5035	6.0987	5.3012	5.4594	5.3505	6.7308	6.0566	7.2179	7.6611	5.2449	3.7312	3.5198	9.3747	6.7493	4.5759	6.2974	6.0757	5.272	4.7257	7.1096	5.7525	5.3045	6.5269	5.8741	5.504	4.1803	5.5056	7.1334	3.6758	4.3219	5.1619	6.8662	4.135	5.6935	9.2048	6.737	7.5681	6.5534	7.8535	7.8815	6.8395	6.8397	7.46	4.5856	5.6259	5.875
PF3D7_0712900.mrna1_1	PF3D7_0712900.mrna1_1;1695	1695	7.4702	6.1886	5.8151	5.347	5.3345	6.1948	5.2525	5.504	5.246	8.2032	6.4268	5.8447	6.0161	4.9359	6.0516	5.4519	6.0695	6.8048	6.3089	6.6126	9.7646	7.6155	8.3284	6.0444	7.2858	5.2098	4.7021	5.4506	6.643	8.5177	8.2548	8.3929	6.2411	8.3419	4.5122	3.1651	5.0657	8.0381	6.8043	6.7966	4.7666	4.4396	6.5166	4.6299	6.4335	6.9986	9.1069	6.3429	5.3359	5.0777	5.4269	5.8174	5.5354	8.5483	5.3757	4.9093	4.4019	6.2288	6.7977	5.8278	13.529	5.8245	6.3653	5.602	5.0913	6.0328	4.2555	6.0173	6.3338	7.8183	5.2483	5.3764	7.6199	8.1028	4.9397	13.4296	7.4107	6.295	6.6584	6.7233	6.0466	5.8731	7.3604	5.9853
PF3D7_0712900.mrna1_1	PF3D7_0712900.mrna1_1;1696	1696	7.2409	7.1855	5.8873	5.2211	5.6038	6.555	5.856	4.9991	5.1635	7.7618	5.8795	6.3556	4.9293	6.4998	6.4293	5.9642	5.9991	5.3726	7.2209	6.0166	7.5749	7.0744	6.8894	6.1459	7.3412	5.6282	4.8048	6.2782	6.2447	7.5633	7.7675	7.5172	6.2529	8.5223	5.4012	5.6395	6.3174	6.8093	6.7597	7.6084	3.9495	4.9331	5.488	5.2098	6.5859	7.3004	6.4494	6.506	6.5484	4.431	6.8445	6.6166	6.6697	6.7164	9.1103	5.7471	4.6605	7.2178	5.4026	6.4727	4.7708	5.2555	6.3759	5.3114	5.1695	6.2217	5.193	4.7436	4.8718	8.3049	8.1851	5.5429	8.948	7.0519	9.393	7.3598	7.5098	6.8777	6.5619	6.4274	5.9722	5.691	6.4971	5.0228
PF3D7_0712900.mrna1_1	PF3D7_0712900.mrna1_1;1697	1697	7.8768	5.2168	4.9864	4.1675	3.9298	5.5957	4.7355	4.1052	3.6041	6.5749	5.682	5.0237	4.5072	3.7115	6.2709	5.7382	4.7104	5.745	5.6276	5.393	5.5847	4.2935	5.1164	5.1506	5.8765	4.5765	5.195	5.029	5.6381	6.0849	5.9662	4.8063	4.7666	7.6905	4.7751	4.1416	5.153	4.9973	5.0747	5.1715	3.8787	4.047	5.3284	4.9193	4.5385	6.8982	4.8099	4.1018	4.3089	4.8515	6.6938	5.5053	4.2055	5.0772	6.4326	5.1198	3.857	6.0177	5.9973	5.6775	5.2315	5.7015	4.8704	4.0072	5.4097	4.6775	4.8048	5.6097	3.9764	6.1293	4.1763	3.4463	6.5715	4.6479	5.1542	5.4699	6.8092	4.4764	5.0369	4.669	5.1799	5.6291	4.6064	5.2246
PF3D7_0712900.mrna1_1	PF3D7_0712900.mrna1_1;1698	1698	5.8858	5.8968	5.4022	4.0188	3.366	5.2445	5.0819	4.5515	2.0321	6.7028	5.2939	4.1819	5.4482	3.437	5.2869	5.9993	4.7328	6.2561	5.1449	5.9607	4.9359	5.931	5.3593	5.3363	4.7554	4.2008	2.7634	4.1094	6.2093	5.2675	5.7317	3.0959	4.4376	4.5166	4.0858	4.3441	4.9131	5.8427	5.3816	4.7263	2.3477	3.9773	5.3041	3.5084	5.4604	5.323	5.7107	4.6124	4.3255	4.2472	4.8997	6.0514	3.7409	4.1811	5.098	5.6562	3.3743	6.0424	6.0685	4.9914	5.1538	6.3686	5.4162	5.1027	4.8515	5.5783	5.0435	4.8495	4.5777	5.2369	4.0426	4.6508	5.6079	5.3009	5.5595	5.1699	6.7875	5.3466	5.3205	4.5922	5.2483	4.5838	5.2199	4.033
PF3D7_0712900.mrna1_1	PF3D7_0712900.mrna1_1;1699	1699	6.0168	4.9704	5.6862	6.7509	4.047	6.0607	5.0496	3.2188	3.7312	6.5136	6.0115	4.2242	5.8181	5.128	5.033	5.7549	5.1449	5.1711	4.4107	5.0005	6.0306	5.3754	5.8699	5.0518	5.4867	3.1922	4.9709	3.4777	5.3813	5.0781	5.7626	6.4714	4.8012	5.3743	4.8704	5.9191	4.1457	5.8179	5.2342	3.7388	4.4121	3.7027	4.9699	5.9715	4.811	6.2904	7.2001	4.7798	5.3526	4.9112	5.7153	5.7983	4.0496	5.1106	4.5904	4.5801	5.2769	4.8288	6.1181	4.7301	4.7949	6.0259	3.9791	4.8634	7.2334	5.4998	4.6124	4.6053	4.1285	6.3372	5.2265	5.5401	6.3085	5.5033	5.6625	4.7115	6.7302	4.8977	4.1334	6.0184	5.0219	5.4718	5.1001	5.5708
PF3D7_0712900.mrna1_1	PF3D7_0712900.mrna1_1;1700	1700	5.6462	6.1264	4.9995	8.233	3.7257	3.5336	5.0303	5.2957	3.0108	5.887	6.5234	5.5777	7.2848	4.757	3.3618	5.1691	4.5429	4.6259	5.2924	5.0989	6.0317	5.0361	6.009	4.0144	4.9107	3.7049	3.843	3.9383	4.7415	6.6015	5.8197	4.6305	5.0179	5.5726	4.0781	3.3882	4.4627	4.5747	5.9782	5.2765	4.1391	4.5002	5.0738	4.926	3.2765	6.2411	5.2529	3.9298	2.858	5.0299	4.6588	5.5586	3.8689	5.437	5.2585	4.3604	4.1771	5.0255	5.2802	5.3837	5.8209	5.7965	4.6129	4.8202	4.7814	5.2502	5.0596	4.0618	4.8339	6.2746	4.7027	5.3009	6.8066	5.2769	5.6556	4.7698	6.2776	5.1763	6.009	5.2449	3.9607	5.6764	5.8342	4.6927
PF3D7_0712900.mrna1_1	PF3D7_0712900.mrna1_1;1701	1701	4.6843	5.3423	6.0611	4.7981	3.2327	4.3241	4.1052	4.7745	4.3277	6.0448	5.5901	5.6061	3.9107	3.7355	5.1052	4.4135	5.3719	4.5273	5.2979	5.1579	3.844	4.5311	5.6687	5.1985	4.6082	5.0657	2.6622	4.7897	5.5166	4.841	6.6687	3.7093	4.5521	5.7703	4.1723	4.4256	5.4509	5.0281	4.7991	3.9718	5.1247	3.5236	6.1289	6.9264	4.5607	7.7159	5.6094	4.2024	4.3284	3.7687	5.2765	5.7339	4.1391	4.9977	4.7808	4.2869	5.4947	5.6574	6.2313	5.5729	4.5491	5.7148	5.2581	4.8836	5.8268	5.2976	6.5333	6.2305	3.8125	4.9565	4.6531	4.6764	5.6082	5.2731	6.5654	5.1655	6.5577	5.1355	4.6865	6.2252	4.95	7.3336	6.3422	4.2102
PF3D7_0712900.mrna1_1	PF3D7_0712900.mrna1_1;1702	1702	6.3563	6.9052	5.7511	6.4486	5.3785	5.8311	5.3201	5.9427	3.437	6.8279	5.6256	5.5151	6.2418	3.1408	5.7897	5.2055	6.5231	3.8982	5.5677	6.4153	6.6584	5.3187	5.9679	4.9968	5.1619	4.1562	4.4594	5.5276	6.876	6.2987	6.1357	8.5236	4.6971	5.2083	4.5211	4.2787	4.7355	5.3441	6.2305	4.6932	5.7719	4.1293	6.3588	7.8221	4.5951	7.1874	5.5931	6.1414	4.1432	5.9406	5.2521	5.4175	4.5404	5.3143	5.4751	4.0152	5.4124	6.272	5.9932	5.0405	5.7452	6.7196	5.2909	5.047	5.7737	5.225	7.0871	5.2403	5.7965	6.12	5.7063	5.3889	7.0215	5.2242	5.0832	5.5002	7.7049	4.9919	6.7123	7.088	4.9359	7.6716	5.7501	3.3147
PF3D7_0712900.mrna1_1	PF3D7_0712900.mrna1_1;1703	1703	6.1262	5.5103	4.5509	5.3858	5.2392	5.5604	4.2327	5.0018	3.851	6.6999	4.7549	5.1457	4.8176	3.8298	5.1969	5.7895	5.6639	4.9355	5.1293	6.101	5.1391	5.7687	8.8856	4.6622	5.218	4.8718	4.975	5.0036	6.8962	6.0712	6.1048	6.3149	4.6736	3.8156	2.5632	4.4751	4.0505	4.7766	7.034	5.6851	5.0674	3.9449	6.6913	8.7582	4.8826	6.4692	5.394	6.3069	4.0781	5.5435	5.7477	5.8582	5.2192	5.1252	4.8958	5.2095	4.2728	6.7068	5.8179	4.7814	4.9231	5.8283	5.9609	6.3014	5.1326	4.701	7.0796	5.0583	5.5777	5.7463	5.0781	4.859	7.1919	5.4545	6.2114	5.5148	7.0795	4.7703	6.8883	6.8857	5.1214	7.8577	5.6932	3.3868
PF3D7_0712900.mrna1_1	PF3D7_0712900.mrna1_1;1704	1704	7.1764	6.5443	5.9224	5.116	5.6366	5.3761	5.4912	5.5267	4.6259	7.1775	5.9388	6.1024	5.3684	5.9281	4.7708	6.1336	5.6508	3.9458	5.1313	5.6499	5.9766	6.0693	6.7082	5.6088	5.6803	4.858	5.3359	4.441	5.3288	6.2974	6.4612	5.5978	4.9284	5.5292	4.5148	1.7049	4.0832	3.6041	7.128	5.9699	4.3248	4.5934	6.6876	8.3792	4.9425	6.697	5.0387	6.6113	5.4426	5.8709	5.6221	5.8846	4.926	5.5441	4.7814	4.2555	2.854	5.8946	6.1235	5.4469	5.7573	6.1383	5.4222	4.9509	5.1481	5.1497	6.9351	5.9623	5.0317	6.1164	4.5771	5.9023	7.2587	5.8787	5.4286	5.7145	7.1546	5.9026	6.1144	6.4449	5.6349	7.1921	6.793	5.9946
PF3D7_0712900.mrna1_1	PF3D7_0712900.mrna1_1;1705	1705	6.8684	6.2475	5.8492	5.691	5.4162	5.0963	5.7949	6.1162	5.1379	7.1412	5.6229	5.3923	4.9088	4.7208	4.6508	6.2625	6.7315	3.0925	3.7698	5.5641	5.2145	5.5283	6.6949	4.785	4.5286	4.8625	5.1493	4.6317	5.2608	5.7949	7.791	4.4777	4.7485	5.2517	4.4476	3.8718	4.8753	5.9526	7.1904	6.071	3.9991	4.4363	6.4376	7.0502	4.5373	6.3165	5.4172	6.9393	5.2365	4.9298	4.7602	6.7708	4.8364	5.7931	5.4263	4.5242000000000004	5.4767	6.7279	5.6582	4.0391	3.8728	5.9588	5.5916	5.0233	4.354	5.6511	6.191	4.6317	4.4509	5.4165	6.0807	6.2681	6.7944	5.6568	5.6238	4.6679	7.7696	5.1367	5.8797	6.0809	4.7241	6.7223	5.4741	3.7824
PF3D7_0712900.mrna1_1	PF3D7_0712900.mrna1_1;1706	1706	6.3756	6.007	4.857	4.9556	6.1307	6.8084	5.6848	5.1285	4.6531	7.3474	5.9167	5.3052	4.9317	6.1645	5.9547	5.6996	5.101	3.3505	6.189	5.0959	6.5273	7.8227	6.2149	4.5711	4.8822	4.2118	4.3074	5.1424	6.6302	6.2329	7.8702	4.1069	4.5053	5.4463	4.4634	4.3399	5.0277	5.7503	6.9142	6.5409	5.5759	3.5717	6.3219	7.8809	5.6871	7.0132	5.7711	6.8564	5.4449	5.1235	4.6645	6.4043	6.087	5.6539	5.8037	5.7663	5.2623	6.5149	6.0219	4.8987	5.2627	5.1819	5.6282	6.08	5.903	6.1953	6.2003	5.732	4.1522	7.3294	7.7371	6.0433	7.3423	6.5065	6.3413	4.9345	7.5616	5.7708	5.9722	6.7631	4.6421	6.9246	6.3016	3.856
PF3D7_0712900.mrna1_1	PF3D7_0712900.mrna1_1;1707	1707	5.6588	5.1799	4.4601	6.6668	4.2024	6.0834	5.3216	2.0772	2.842	5.7093	5.2396	3.3391	4.9425	5.3695	5.3593	5.4686	5.233	3.6369	5.4848	6.1243	5.9143	4.7192	4.3716	3.3757	4.7808	4.5862	5.0566	5.1085	5.1514	5.0272	5.8215	2.3391	5.3078	4.9991	4.4828	4.6814	5.0951	4.95	7.3357	3.5248	4.2157	4.9402	6.6876	8.5034	4.594	7.3568	3.857	6.9804	4.6826	3.7581	5.2544	5.6439	9.2234	5.4777	6.2397	5.093	5.4832	5.3359	4.5002	4.4963	5.2137	5.4686	5.2133	5.2361	6.6426	5.3391	4.3625	5.9047	4.8895	8.9104	5.7772	5.9258	7.3324	5.8417	7.1075	5.6302	5.855	5.4336	6.1092	7.2157	3.8125	7.4252	5.6651	3.9011
PF3D7_0712900.mrna1_1	PF3D7_0712900.mrna1_1;1708	1708	6.708	5.4323	5.0241	5.931	4.6679	5.319	3.4476	4.4816	1.7991	6.2998	7.7	4.8099	5.6244	4.1898	5.3273	7.0417	5.7167	4.7991	4.8237	9.7761	5.8336	6.8912	5.0054	4.0197	4.3778	5.9521	7.5983	5.3122	9.5554	6.25	7.1121	3.1077	4.5904	5.3632	4.6427	6.8851	3.5874	5.2608	8.1986	5.1619	4.3391	4.6542	6.3038	8.2546	6.6878	6.8504	5.7589	7.7038	5.2292	6.607	5.2858	5.9076	9.0408	6.4163	6.6761	4.0488	4.7274	6.3878	5.009	5.1843	5.857	5.8819	4.4699	6.0011	12.3289	4.8689	6.5407	6.0906	4.3702	9.4287	5.3677	6.3221	7.4253	5.8943	5.3547	6.4573	6.9364	5.4611	6.0038	12.957	5.7268	7.6448	6.8608	6.2981
PF3D7_0712900.mrna1_1	PF3D7_0712900.mrna1_1;1709	1709	6.1247	5.1123	4.6194	5.0264	4.0321	4.8797	5.6165	4.2839	4.6387	7.3891	6.7144	4.5166	4.7334	4.2257	4.8812	8.111	5.4565	3.4841	5.4909	4.2257	6.1315	4.0849	5.9093	5.0492	6.6408	6.3799	4.8787	6.1946	5.6244	5.7766	5.7557	5.9241	5.3512	6.58	5.3031	4.4673	3.7236	6.6618	8.6745	3.6904	5.5304	4.8748	5.8575	8.3276	5.2311	6.2036	5.7222	8.224	3.7866	6.3498	5.0466	5.7306	4.1001	5.4963	4.2172	4.3695	5.4741	6.1975	5.6179	6.7564	6.2911	5.9791	4.6599	5.3132	4.6496	5.5598	6.0757	5.2679	3.4931	6.2677	4.4705	5.5573	6.9573	5.7952	7.9323	6.9849	7.6556	4.2608	5.7926	5.0548	4.8248	6.9292	5.2517	4.4522
PF3D7_0712900.mrna1_1	PF3D7_0712900.mrna1_1;1710	1710	7.0285	5.8278	5.7436	4.8958	6.094	5.503	6.0695	5.2961	3.9588	6.6859	5.6893	5.1301	4.4912	4.5472	4.7719	8.9506	5.2334	4.0383	4.9695	5.2203	5.269	2.5705	5.5301	5.2137	7.6876	7.2924	3.846	3.4634	5.9866	5.85	5.3816	0.9336	4.7388	7.6958	6.2782	1.373	4.6352	7.9962	8.3501	3.8207	6.3327	3.848	5.9148	8.5131	6.3618	5.966	6.0951	8.3546	5.4084	5.4886	6.0622	5.6126	3.3799	5.2612	5.44	4.2555	4.8012	6.4696	5.5317	4.7442	4.4731	7.5131	5.5616	5.5472	2.8074	4.8445	7.1082	5.7965	4.8644	6.7203	3.849	5.0365	8.2355	6.4683	5.2769	5.1843	7.9048	4.1506	5.6467	4.7986	4.6112	7.4036	6.5008	4.1763
PF3D7_0712900.mrna1_1	PF3D7_0712900.mrna1_1;1711	1711	7.9407	5.0682	5.6636	5.1839	4.7782	4.2327	5.4189	5.155	4.1383	7.8493	4.9217	7.3723	4.5454	4.2196	5.5561	5.5613	5.6008	5.2219	4.8074	6.0094	5.7137	5.3089	4.95	6.4634	7.8313	4.5969	3.6017	3.8914	7.0558	7.2592	6.0548	4.1811	6.2946	8.4287	3.516	3.9184	5.1719	9.4379	8.1911	5.7018	4.61	3.8856	6.3427	7.0249	7.4148	6.8314	8.5131	8.15	3.7452	8.1211	4.6041	6.2242	3.5385	6.472	5.6531	5.6241	5.5245	6.6039	5.0845	3.7782	4.7533	5.5232	5.8092	5.1497	4.0347	4.7175	6.7129	5.8731	5.1152	7.2367	5.0193	6.3094	7.6351	5.9463	5.0772	5.3309	6.2598	4.5886	5.5777	5.434	4.8714	7.8623	5.9871	6.6452
PF3D7_0712900.mrna1_1	PF3D7_0712900.mrna1_1;1712	1712	13.4549	3.7613	5.8644	5.4135	4.9212	6.2483	12.5653	6.1637	4.251	14.2896	6.6278	6.5193	5.6885	3.5423	4.9016	13.0566	5.3049	5.8972	3.6871	7.2708	6.7072	4.9709	6.3682	6.3565	7.393	5.4104	7.3826	4.2063	8.484	7.2103	6.4444	4.6639	6.2841	7.6635	3.8227	7.5305	5.8585	9.2015	5.9932	4.2055	4.0807	5.1322	6.1133	7.279	13.1473	6.6023	7.7175	4.8349	5.1727	8.044	4.9575	7.2214	3.4087	5.3284	5.3241	5.5595	5.8189	6.1894	5.91	7.7626	6.5006	6.9039	6.5898	4.1969	4.6668	6.9224	5.6473	6.2944	4.4162	7.7789	5.0631	6.7215	8.2475	6.6302	8.5023	6.9505	7.7438	6.5607	5.4303	6.3322	6.5616	5.375	7.4279	6.3796
PF3D7_0712900.mrna1_1	PF3D7_0712900.mrna1_1;1713	1713	7.8652	7.3949	7.199	6.4849	6.9095	7.1034	5.8851	4.6707	6.0507	8.3482	6.0016	6.8754	5.4343	6.7069	7.0762	6.3363	5.9713	5.4819	7.1261	9.0012	7.6478	7.3091	6.5138	5.7018	7.1272	6.6384	5.4453	4.7306	9.7663	7.8938	7.8372	6.4009	4.4867	8.4093	5.8161	5.3512	6.1685	8.8448	6.7004	7.1182	6.4348	5.2604	8.2643	6.8667	7.0819	7.2488	8.7222	6.7798	6.2116	8.0476	6.557	7.751	7.4934	6.8408	7.5504	6.5378	9.383	7.7623	6.4246	6.0605	6.1254	6.7553	6.9373	5.8255	5.3338	5.8128	4.8659	5.3768	6.4809	9.153	8.3745	8.6332	8.8996	8.1896	7.1713	7.9725	7.5892	6.8795	6.4522	6.6576	5.8989	6.7536	7.7116	5.2578
PF3D7_0712900.mrna1_1	PF3D7_0712900.mrna1_1;1714	1714	6.7343	5.9427	5.6017	5.8324	4.9107	5.1902	5.9493	5.8515	3.9819	7.4325	7.7163	7.5304	5.6229	3.9745	4.8094	8.0407	6.546	5.9069	5.211	9.3148	7.4827	5.3284	5.641	7.3829	8.4204	5.7613	7.9297	5.5907	10.3186	8.59	7.0302	4.8364	7.2956	8.5507	6.0409	7.7178	5.3316	10.7263	6.2223	4.8253	3.0875	4.5021	6.2828	8.4659	6.7051	6.0551	9.3845	6.1477	5.4796	8.238	5.2434	5.9418	5.4283	6.0764	5.9853	4.5267	6.7609	6.2617	5.5987	7.2275	6.0568	5.7756	5.4529	5.5132	4.9217	5.2055	5.7616	5.9477	4.627	8.304	4.2001	6.5683	7.3481	5.0862	7.4965	6.506	7.5972	6.0152	6.4207	6.2126	3.8084	6.2359	6.1169	5.1006
PF3D7_0712900.mrna1_1	PF3D7_0712900.mrna1_1;1715	1715	5.9711	5.2304	6.272	5.3237	4.3052	4.7602	5.0023	4.7148	4.3702	4.9882	6.5325	6.8241	3.3799	1.516	5.0828	5.4172	5.9392	4.2071	5.4899	5.2091	6.3896	3.9764	5.3023	5.8938	7.8953	4.6588	6.0334	4.1595	6.6758	7.0203	6.1247	4.7629	6.5357	8.4976	5.2806	6.6968	4.4764	9.33	5.3136	5.225	4.0781	3.251	5.7578	6.8153	5.6502	7.1176	8.1323	5.5367	5.4998	7.6252	5.9787	6.6865	5.6741	6.6168	5.114	3.8359	5.6017	5.4111	5.6203	5.6352	5.1667	5.9402	5.877	4.6088	4.4343	5.2487	5.9184	5.288	4.3847	6.6285	5.696	5.6392	6.7861	4.6058	5.3462	6.0483	6.5589	5.5671	5.5674	6.4782	5.8647	7.0012	7.0275	5.5573
PF3D7_0712900.mrna1_1	PF3D7_0712900.mrna1_1;1716	1716	8.2572	6.9288	6.2512	5.8022	4.5619	5.6279	7.1342	6.1587	4.7208	8.5887	5.1035	9.0823	5.5823	3.9069	4.2157	7.9437	6.997	6.3995	5.8283	6.83	7.6641	5.5552	6.0953	8.557	8.6935	5.8649	4.6893	5.9432	7.4096	7.4634	8.8652	4.1177	8.0628	8.9314	5.1272	4.812	4.1293	11.0214	8.5855	7.6064	5.2776	5.6668	5.7988	7.0454	7.3809	5.7634	10.3476	7.6833	5.8587	8.652	7.7855	6.6391	4.6571	6.5484	6.8801	4.2102	6.5228	7.4161	6.1039	5.479	7.6132	7.3233	6.8027	5.4246	6.2386	6.7078	7.0679	5.5354	7.0681	7.7568	5.3649	7.1013	8.623	4.9745	6.2188	6.9815	8.5876	6.4406	6.7242	6.2787	6.6546	7.3893	6.85	8.0149
PF3D7_0712900.mrna1_1	PF3D7_0712900.mrna1_1;1717	1717	8.7418	7.7816	6.568	6.6078	4.3639	5.3111	6.9807	6.8953	4.696	9.1384	8.035	10.2441	6.8245	5.1707	5.3359	6.7171	7.8439	7.6685	5.3284	7.676	7.2755	6.8793	6.8489	8.8262	9.4106	6.5038	4.2615	5.7162	8.405	7.9138	9.0266	5.8582	8.2958	10.1038	5.5163	3.6462	5.6355	12.2897	9.3506	7.4135	6.1438	4.9383	7.6415	8.7047	8.47	6.9306	11.5412	9.3419	6.2481	9.1889	8.0804	6.7482	5.0188	6.78	6.2038	5.4046	7.2055	8.2039	6.2315	6.5467	7.9937	6.472	6.8325	6.3597	5.4565	6.7971	6.4126	6.2672	7.8714	7.9081	6.3815	7.0533	9.9244	6.4925	7.2634	7.5423	7.6977	6.4268	6.8579	7.133	7.2593	6.983	7.1924	8.2527
PF3D7_0712900.mrna1_1	PF3D7_0712900.mrna1_1;1718	1718	8.9004	6.9168	5.8006	4.5975	2.8856	5.9011	6.0915	6.6391	2.5484	9.07	6.258	5.8217	4.0126	3.3743	4.6882	6.2999	7.7253	4.116	4.153	7.6084	6.4067	4.6375	6.1709	5.2563	7.4735	4.5478	3.9174	4.7142	7.831	5.4383	8.6359	2.6064	4.6188	8.05	4.7104	2.6439	4.4919	10.2688	8.8152	5.7913	4.7175	4.3951	5.464	6.2602	8.4389	7	8.7123	8.46	5.6868	6.8243	6.4621	4.9547	4.8022	5.1152	5.43	4.3313	6.261	7.2199	5.4326	7.0746	7.4803	6.1121	6.5747	5.3837	6.0676	6.8057	6.1878	5.1922	6.3978	6.8412	3.9635	6.3475	8.8324	4.9575	6.7768	7.143	6.6741	5.5898	5.7863	6.2523	7.1396	6.5851	4.6554	7.2863
PF3D7_0712900.mrna1_1	PF3D7_0712900.mrna1_1;1719	1719	7.7312	4.5686	4.2126	4.6616	4.6153	4.8364	6.0396	6.5229	4.7098	8.6585	5.3988	3.4463	3.7071	4.3695	5.2338	5.6185	6.7151	5.9045	4.4423	5.8792	5.1497	5.1428	7.726	3.0687	5.2502	4.3169	2.3306	5.257	6.1508	6.53	8.3759	3.332	5.101	6.0365	4.5014	3.3448	5.889	6.4441	8.899	3.9439	5.1719	3.568	5.5717	5.2211	6.7067	5.4195	6.9797	7.7881	4.9959	7.1565	6.079	6.0383	4.1587	6.1129	5.2067	4.7661	4.0592	7.2937	5.8347	6.8855	7.9586	5.9547	6.4411	4.8186	5.3302	6.6182	5.6358	4.7511	5.4084	5.392	4.1177	6.0422	8.5458	5.4861	6.6321	7.6498	7.0961	5.7554	6.6428	6.2182	6.7589	6.3714	5.1194	7.8986
PF3D7_0712900.mrna1_1	PF3D7_0712900.mrna1_1;1720	1720	9.3873	6.5779	5.1148	5.2873	4.3341	5.0579	5.2342	6.1106	4.1938	9.8045	7.5429	4.9869	3.079	3.855	5.3273	6.0781	6.6168	3.275	2.257	6.5054	6.6492000000000004	3.5753	6.337	5.8716	4.6781	3.9486	2.4087	3.8001	6.1311	6.8867	8.3305	4.5497	5.1169	6.0879	4.1946	1.3448	5.6834	5.9059	8.4459	5.7743	8.5603	6.6704	5.1119	5.5595	8.5373	6.1367	7.9789	8.4065	5.5616	8.7527	6.302	5.1961	5.1526	5.2055	5.2596	4.7306	5.0135	7.9949	5.191	3.7474	7.663	5.7004	6.1054	5.3219	4.9828	6.7853	6.228	5.4594	6.4976	6.4566	6.0592	5.7829	9.0685	5.7323	6.3447	7.8175	6.4271	5.6221	6.4632	6.3332	6.4588	5.3234	5.7301	6.7942
PF3D7_0712900.mrna1_1	PF3D7_0712900.mrna1_1;1721	1721	10.2203	8.1393	6.3085	5.6642	4.546	8.6215	6.5919	6.9241	2.6392	10.4957	6.8008	5.5049	4.8151	3.6415	9.5008	6.501	7.2691	5.7312	5.3187	6.3818	6.5767	4.6966	6.8305	6.0828	6.275	4.3875	4.4522	4.6656	6.7999	7.198	8.9844	6.2826	5.2079	6.5692	4.7918	4.5447	5.8442	7.6635	8.8703	7.2225	3.854	4.6053	6.2655	5.8204	9.244	7.1409	7.8023	8.8982	5.5738	6.3363	6.0594	7.4363	5.347	6.6528	5.7568	5.9837	5.2376	9.341	5.2716	5.4725	8.8708	6.3021	5.4145	5.0644	5.8482	7.0539	6.9422	5.8792	7.0859	6.7137	6.0853	7.0949	11.1634	5.667	5.742	8.5443	7.7574	7.3318	5.99	6.2242	7.0875	6.4838	5.0609	6.8479
PF3D7_0712900.mrna1_1	PF3D7_0712900.mrna1_1;1722	1722	8.907	11.7012	5.4848	4.2265	5.8362	9.6922	8.324	7.3611	5.4114	9.1005	9.1562	5.0237	4.3723	4.9561	9.2885	8.4106	7.7608	5.5298	6.388	7.1321	9.4333	5.7065	8.1501	4.95	7.9515	5.2961	6.2376	5.4806	6.6301	8.835	8.4267	8.0037	5.9784	8.8734	6.0727	5.6991	7.103	8.2658	9.5734	11.2777	4.2456	3.7268	9.0811	6.1546	8.0316	7.5631	7.8825	9.3897	6.8727	7.1832	5.6719	9.8756	6.3221	5.9819	5.467	8.0062	5.0548	10.8202	5.5248	7.3509	10.3892	5.3327	7.276	7.5889	7.1073	7.2565	6.1568	5.8863	8.5807	7.2027	7.4058	5.68	12.4005	5.7266	7.753	10.5013	7.1253	6.9499	7.6646	7.3606	7.1187	6.5105	6.6175	8.9433
PF3D7_0712900.mrna1_1	PF3D7_0712900.mrna1_1;1723	1723	8.2127	6.7448	6.6908	5.8587	3.6893	9.2303	7.5251	7.4288	6.1114	9.3167	9.184	5.6349	5.5777	4.9416	9.7718	7.9017	7.5072	6.0522	5.4121	7.7037	8.2356	4.6053	11.2132	5.9713	7.2743	5.5629	6.3577	6.5378	7.3447	8.1739	9.4542	11.2307	6.1753	7.6927	5.2813	6.0312	5.6401	7.5899	9.7748	4.7787	3.4449	4.7076	9.0193	6.4441	8.183	7.7251	7.7306	9.5317	6.671	7.4791	7.0576	10.0297	5.1285	6.4788	6.7704	7.5466	7.4201	9.7009	5.88	5.2102	10.5175	6.2128	6.0618	6.5659	8.2808	7.4976	5.9126	5.7549	8.6506	7.0607	6.9768	7.4093	11.4256	6.9612	5.7369	10.8139	6.9556	6.1741	6.1975	8.7536	7.8398	7.043	6.7421	8.6246
PF3D7_0712900.mrna1_1	PF3D7_0712900.mrna1_1;1724	1724	7.0744	5.9729	5.9986	5.2566	3.696	6.3291	7.6999	5.6859	5.0682	8.4605	6.8004	1.9373	4.5832	4.1867	5.706	6.3094	5.9975	5.6358	5.9759	6.8555	6.2489	5.8994	11.5886	4.6352	5.9093	4.9425	4.3653	6.4085	6.9458	6.2595	6.4244	11.8229	4.3327	6.8288	5.3785	4.7613	6.3298	5.8958	8.4839	5.7071	4.735	4.6938	8.4666	5.6378	6.9032	4.4141	6.3661	9.1005	6.4928	6.2651	7.2223	9.0486	4.5478	6.0652	5.3889	5.4439	5.3754	8.7379	5.4886	6.2178	10.4757	6.723	5.8372	6.1821	6.5661	7.1573	5.2965	6.0431	9.3845	5.7214	7.2712	5.9516	10.9741	5.8166	5.8053	10.6885	6.9221	6.2707	7.1823	7.2183	6.7423	4.841	5.7241	8.5516
PF3D7_0712900.mrna1_1	PF3D7_0712900.mrna1_1;1725	1725	9.382	6.831	5.4443	5.9554	5.79	10.1779	8.1125	7.8241	6.1133	10.3742	9.9397	6.7541	6.4814	5.5179	10.1488	8.9888	8.1142	5.1052	7.2836	6.6652	7.4009	5.3491	12.2401	4.6064	8.0115	5.7858	7.9179	7.3352	8.102	8.7439	8.8773	11.7986	4.0644	8.4598	6.094	8.0443	6.534	7.3487	7.2527	5.4722	5.3971	3.5311	9.2727	6.7446	9.4642	8.4385	8.3359	7.001	7.2329	8.6482	9.1604	10.2591	5.1619	7.4927	6.0639	8.9162	8.0808	11.4011	5.1239	5.849	11.1135	6.5711	6.6081	6.994	9.3909	8.6385	7.1345	5.9404	9.0048	6.1461	8.2475	8.7557	13.0866	6.6144	6.0168	11.0321	7.3543	6.1817	8.035	9.4965	8.7966	7.316	6.437	8.8985
PF3D7_0712900.mrna1_1	PF3D7_0712900.mrna1_1;1726	1726	10.6194	7.0573	4.3082	5.9172	9.0616	11.214	7.8442	7.9313	9.2093	11.4215	9.8782	7.2846	6.1344	6.8873	11.1912	9.4307	8.2716	5.6622	7.3137	7.5526	7.9039	5.8079	12.0795	5.5509	8.3716	5.5999	8.2643	7.2072	7.824	8.4771	9.075	11.2982	5.5948	9.0965	5.9253	8.5639	6.7241	7.053	8.2121	6.7056	6.2705	5.6591	9.2854	7.294	10.8602	9.0251	6.6974	7.6682	8.6168	9.2282	9.2905	10.1221	5.5388	7.2938	5.5844	8.7763	8.5059	11.732	5.4396	5.0802	11.5853	6.8362	5.6631	6.4806	9.0706	6.8686	7.1483	5.7035	9.3687	6.7268	7.7872	8.1864	12.6978	6.7925	6.3764	11.435	7.5737	6.2572	7.2389	9.9263	7.3444	7.6928	5.3702	9.6105
PF3D7_0712900.mrna1_1	PF3D7_0712900.mrna1_1;1727	1727	11.5692	7.7857	5.6968	7.0215	6.8998	10.2404	7.4124	8.2865	7.5528	11.4687	9.52	6.4291	6.6906	7.2087	10.3001	8.7015	8.7094	5.7931	7.5892	8.8084	8.3037	7.601	12.6544	5.2288	7.9505	5.9212	8.102	7.2252	8.2016	8.2186	8.4251	12.6494	6.0845	9.0036	6.2784	8.3188	7.2074	6.7306	8.3919	6.9109	6.5121	4.464	9.2215	6.3225	11.2156	8.4587	7.0682	8.2096	9.3394	9.1275	6.4548	9.9531	7.035	7.2307	6.0559	8.1967	8.796	9.2447	6.9474	5.9028	10.3493	7.215	7.9691	6.3331	10.0209	6.7409	4.845	6.1198	8.9792	8.3897	8.8301	8.7563	10.3571	7.8709	7.4619	10.7452	8.6637	7.8131	7.4538	10.5731	7.34	7.6551	7.4886	9.2125
PF3D7_0712900.mrna1_1	PF3D7_0712900.mrna1_1;1728	1728	10.7459	5.4273	6.0317	6.5193	6.5193	12.081	7.3699	6.9285	7.7322	10.8326	9.7239	7.3222	7.5843	6.1071	11.8201	9.2154	6.7471	4.4463	7.334	8.3427	8.3532	5.6427	12.5638	5.7758	8.3993	7.359	8.3867	6.9573	8.2745	8.3059	5.896	12.2896	5.5379	9.1334	6.4395	8.5889	7.6858	6.3801	8.5084	4.101	5.1489	4.5601	9.1739	6.2453	10.4736	9.1325	6.318	8.2051	8.8653	10.1019	6.599	10.1095	6.0674	7.1057	5.4296	9.4711	9.2449	6.9964	5.4712	5.7211	10.5441	7.0146	12.2204	6.7305	9.1496	5.4259	5.9968	5.9131	9.5781	6.2906	8.7911	9.6198	8.5294	6.9723	6.6147	10.8659	7.8012	11.5258	7.5114	9.4912	6.1309	7.1925	5.6082	9.2573
PF3D7_0712900.mrna1_1	PF3D7_0712900.mrna1_1;1729	1729	10.9119	5.634	6.2915	7.8013	8.1443	11.9953	8.6534	6.6638	8.7746	10.6203	10.2062	8.6285	8.4627	8.1852	11.5247	9.9355	7.0435	6.327	7.8997	8.8684	8.451	6.465	12.7798	5.2664	9.3551	6.8937	9.5291	7.8394	8.8183	8.2472	7.1337	12.2468	5.6741	10.1798	6.2472	9.9655	9.2511	5.6082	9.3356	4.3771	5.0312	4.1811	9.4034	6.3992000000000004	10.7206	10.2489	6.4423	9.1946	10.2017	10.9302	7.4908	10.3869	5.8895	7.0179	7.1703	9.8906	9.4428	6.3402	6.2863	5.2604	11.2043	7.3796	5.5423	7.0178	9.3898	6.3913	7.1463	5.9607	10.1452	7.8861	8.0281	9.9009	8.5448	7.1563	6.405	11.1336	7.9639	5.5696	7.5682	9.981	6.8146	7.631	7.2723	10.1668
PF3D7_0712900.mrna1_1	PF3D7_0712900.mrna1_1;1730	1730	10.772	6.087	7.3994	8.1581	8.7297	9.2649	9.0081	7.203	8.6953	10.8724	10.5237	9.147	8.4752	8.7779	10.4981	10.6997	6.7635	7.5475	7.4727	8.5565	8.8762	6.1536	12.8145	6.363	10.4169	7.5762	9.7672	7.5093	8.8046	8.9145	7.2188	12.5309	6.7682	10.5144	7.7117000000000004	10.3481	10.4906	6.7766	10.1184	5.5261	5.3743	4.431	9.7391	7.2998	10.4696	10.4947	6.212	9.8679	11.3207	10.8335	7.6454	10.566	5.9754	6.5392	6.9422	10.2587	9.4634	4.9667	5.5601	5.9607	11.4113	7.8026	5.5308	7.6589	9.7582	6.8577	7.9653	5.7129	10.6428	7.2223	9.9875	9.5919	6.812	7.016	6.4946	11.4065	8.1202	5.367	7.9718	10.2921	6.6414	8.5204	6.4973	10.6406
PF3D7_0712900.mrna1_1	PF3D7_0712900.mrna1_1;1731	1731	8.6658	5.5286	7.1154	6.1418	6.0762	6.568	7.1239	5.6907	5.4476	8.1844	9.1036	5.6381	5.6197	5.4256	5.4764	6.6469	6.3434	3.9681	6.9074	7.1642	7.0626	5.7236	12.4864	5.6017	8.6798	5.0299	6.3794	7.1522	6.3016	7.0364	6.3185	12.5332	5.8079	9.4618	6.6886	5.9376	5.6182	6.3942	7.0228	5.4841	5.1546	5.1027	8.9777	6.2462	7.6274	5.7342	5.7714	8.0316	9.7763	10.0349	6.5443	9.2029	4.9937	6.258	5.3782	7.6853	7.1638	6.2428	5.6496	4.7824	10.5395	6.1769	5.5756	5.0369	8.446	4.9819	5.5506	5.3085	9.1844	4.6276	9.1711	6.8333	6.3268	5.3903	4.9537	10.8778	6.9077	6.9104	6.3309	9.323	5.2772	5.9514	5.8963	9.4022
PF3D7_0712900.mrna1_1	PF3D7_0712900.mrna1_1;1732	1732	10.6802	6.6157	5.9397	6.3757	5.1514	6.6629	6.6979	6.7169	6.8486	10.8162	7.7091	7.1111	6.157	5.5472	6.0685	6.5755	6.1859	4.4121	4.7692	8.9386	6.4777	6.105	9.8108	7.2791	7.2432	6.1169	6.7507	5.8943	9.3082	6.73	7.3325	8.7623	7.3803	6.7458	6.0587	5.78	7.0719	6.5481	7.6707	5.7533	5.0466	4.7602	7.079	6.7181	9.9877	6.9153	6.3246	7.6714	10.0465	8.0355	5.8977	8.5015	5.2392	6.1912	7.2706	5.588	10.5785	5.9928	6.5091	5.435	6.954	6.7643	5.9246	7.6558	6.6196	6.0682	3.7279	6.0376	10.0746	7.8913	5.7495	10.2353	8.1076	6.6924	7.2839	7.3436	7.8769	6.5002	8.3535	7.6528	7.253	6.0676	7.1892	10.3796
PF3D7_0712900.mrna1_1	PF3D7_0712900.mrna1_1;1733	1733	8.5373	6.9499	5.8071	6.2557	6.1477	6.8134	6.1247	7.0088	6.5768	9.8927	6.6584	7.3321	6.5234	5.9729	5.649	7.1245	6.2871	5.9757	5.4373	8.1638	6.5996	5.3796	5.6659	7.4194	5.6946	6.6727	7.19	5.2821	9.2791	7.1304	8.7159	5.8718	7.6955	6.1524	6.388	7.384	9.1355	5.517	6.6964	6.7353	5.9371	4.2008	5.8639	6.924	9.286	5.4575	5.8943	7.4219	6.2832	8.5994	6.1659	7.2642	6.7708	6.7806	7.7975	3.6927	7.7257	6.323	6.3418	6.0915	7.456	6.5901	6.8104	6.4801	6.3609	6.1647	4.251	5.8169	10.2373	8.6205	5.2145	8.3745	7.952	7.7027	6.3286	7.9178	7.708	6.9024	8.1821	7.8795	7.0481	5.7021	7.0183	10.3631
PF3D7_0712900.mrna1_1	PF3D7_0712900.mrna1_1;1734	1734	7.9363	6.4067	7.1738	5.6091	8.3573	7.1349	6.3257	6.9323	9.1634	8.1442	11.3452	8.4696	5.8194	8.5216	6.9046	6.3145	6.723	5.1655	5.1946	9.6607	8.4551	5.4202	7.2062	9.1079	6.3806	7.2679	6.6588	5.2157	9.5407	9.5062	7.4237	7.0078	9.1632	5.3212	7.0742	6.4109	6.2294	6.5368	6.0325	6.0942	5.3273	5.7293	6.4333	7.0824	7.2664	6.6048	6.5062	6.6326	5.8943	8.6515	5.1432	6.9445	10.9054	7.0082	7.858	5.7806	6.9284	5.9814	5.7931	5.047	6.7577	7.002	6.3407	7.9152	5.8953	6.272	4.516	6.7865	10.1507	8.6252	5.6029	6.7955	7.6699	7.4277	6.4862	7.3517	8.2645	6.5406	7.8326	7.8588	8.6082	6.3331	7.7222	10.4124
PF3D7_0712900.mrna1_1	PF3D7_0712900.mrna1_1;1735	1735	8.0968	4.7241	6.2227	5.998	8.7056	7.0245	7.3034	6.1463	9.3949	8.7407	6.8107	8.3476	5.6921	8.4844	6.0548	6.8089	6.7043	5.0747	4.9463	9.3763	6.1985	5.5245	6.6475	8.6756	5.839	5.9098	6.5174	5.7236	9.2445	5.2954	6.4212	6.5212	8.1791	5.8405	5.7436	5.4039	5.7301	5.9764	6.2806	6.7173	5.7412	4.437	6.2793	7.3937	7.3815	3.9364	5.8217	6.2819	5.9205	9.4536	6.6854	7.1194	11.2306	6.8721	6.9659	3.8298	5.6366	5.7645	5.8753	6.3357	6.1369	7.0131	6.3731	7.0715	6.5598	6.0892	5.2574	6.219	10.722	7.7977	6.7215	5.8951	8.1848	7.437	6.7837	6.7798	7.8101	6.7193	7.7067	7.2461	6.1328	6.0295	7.223	11.0838
PF3D7_0712900.mrna1_1	PF3D7_0712900.mrna1_1;1736	1736	8.1222	5.7296	5.7921	6.8536	7.8502	6.4106	5.6058	5.4535	8.6033	8.4614	8.3699	7.3142	6.7411	8.3053	7.2447	5.8612	5.9975	4.4634	5.9809	6.6772	6.5275	6.8681	6.4538	8.5435	6.5859	5.8777	5.0321	6.6552	6.4906	7.1482	7.2711	6.9944	8.9093	7.2829	5.8726	5.5435	5.6282	6.9021	8.4095	6.0498	5.7309	5.2961	5.1135	6.7544	7.1409	7.325	6.992	5.0215	5.5521	8.1765	7.3332	6.4944	10.3376	8.5399	6.546	5.9243	6.0906	5.8941	6.7226	6.2338	5.7866	7.2247	6.3872	6.6165	7.2207	6.5481	7.6707	5.2642	11.235900000000001	7.2987	6.5552	6.4396	7.6908	7.4157	7.56	7.4016	7.299	6.1687	7.887	7.5555	7.7942	6.3468	6.4426	10.9564
PF3D7_0712900.mrna1_1	PF3D7_0712900.mrna1_1;1737	1737	7.0879	5.9991	5.272	4.8992000000000004	6.5019	5.8657	5.8212	5.4496	8.0713	7.0568	9.9188	11.7665	5.2638	6.4606	6.285	5.7257	5.7562	4.0618	5.7142	7.0336	6.4922	5.5928	5.8731	8.073	9.4664	4.1326	7.6193	4.649	6.9241	6.3969	5.9093	5.9129	7.8369	9.8475	6.2778	6.8796	4.8826	8.0591	10.6006	4.701	5.6212	3.2675	7.0271	5.9932	6.2034	5.8037	8.3838	11.2328	5.0018	7.6876	5.6918	6.5292	10.2585	6.4126	5.709	3.8053	5.0509	9.1263	6.0411	6.2151	6.7047	6.6404	6.2042	6.0951	8.5223	6.6847	5.3498	5.7991	9.8056	6.3365	6.0126	5.953	8.0461	6.3846	6.0112	6.7703	7.4441	6.6878	7.7513	9.4071	6.4045	5.3074	5.2052	9.4249
PF3D7_0712900.mrna1_1	PF3D7_0712900.mrna1_1;1738	1738	7.6218	5.6625	5.302	5.5317	7.707	5.2342	6.3716	5.9449	9.2427	8.5112	5.4532	7.1069	4.9791	8.8679	5.3023	5.497	6.4738	5.7363	6.0413	7.1071	7.4473	5.5423	6.4082	8.4153	11.6029	6.3889	6.713	7.334	6.205	7.1753	6.3705	5.6929	7.9305	11.7482	5.824	6.4891	5.1961	6.8465	6.4506	5.5604	5.4118	4.8733	6.2974	6.2931	7.1388	6.2133	5.5789	5.4077	6.1426	9.0618	7.7066	6.484	10.5345	6.0424	6.4205	5.1739	5.0794	6.0881	6.541	5.6913	5.8829	6.2036	5.7082	6.3877	9.5643	7.193	5.4783	5.3968	10.1178	6.1175	4.9495	5.9782	6.8586	6.8994	5.9397	7.2522	7.0411	6.6643	7.4577	9.7994	7.4013	3.9001	5.969	9.6902
PF3D7_0712900.mrna1_1	PF3D7_0712900.mrna1_1;1739	1739	9.8354	7.088	6.3049	7.4691	12.5434	5.7573	5.6873	7.962	12.7816	10.7541	9.5908	9.4467	6.6816	12.4714	6.3542	6.8926	7.768	5.7401	5.6568	7.1194	8.2418	6.7906	6.5904	8.6609	10.4075	6.8481	7.3133	8.2441	7.6366	8.0593	8.3003	5.9667	8.7565	10.8737	6.0594	6.9101	6.4571	6.7354	7.0006	7.0615	7.1796	5.1562	7.3848	6.8908	9.623	8.1263	7.2021	6.7022	7.4765	12.8686	7.4135	7.6482	12.0372	6.78	8.1162	6.7018	6.8494	8.2657	6.3731	6.3844	7.5707	7.8701	7.1141	7.7351	14.7031	7.7011	4.2802	6.8913	9.9155	8.7774	5.7252	7.5631	9.0742	7.0181	7.1382	8.1141	9.0095	7.1242	8.8191	15.0495	8.4923	5.0383	7.7012	9.7971
PF3D7_0712900.mrna1_1	PF3D7_0712900.mrna1_1;1740	1740	8.0248	7.3041	5.9871	7.0577	10.1765	7.0749	6.8946	7.4237	10.301	8.6665	6.9643	7.8432	6.4854	10.5326	6.5254	6.3975	7.8781	5.5653	6.9773	7.0447	8.6553	7.354	6.8084	8.7301	7.9672	6.363	7.4778	8.0472	6.9711	8.0311	8.2165	5.4896	8.9298	9.0926	6.1518	7.2155	6.0985	8.075	5.8143	8.2401	7.3084	4.1803	6.7811	5.3583	7.1367	7.4429	7.872	6.319	8.433	7.2582	7.6253	7.973	10.8343	6.4906	10.2821	5.4854	6.5665	5.8992000000000004	6.4761	7.0719	7.0011	7.5293	7.4189	7.1362	9.8738	6.328	5.6499	5.8987	8.8423	8.4279	7.5048	7.4324	8.0802	7.8763	8.0101	8.0845	9.0988	6.9272	8.5066	10.211	6.9656	4.8919	6.9399	8.3076
PF3D7_0712900.mrna1_1	PF3D7_0712900.mrna1_1;1741	1741	7.2107	7.1057	6.4269	6.7335	10.0929	6.4653	6.3257	7.534	10.2035	7.5692	7.8783	7.346	5.62	10.6218	6.083	6.261	8.1535	5.3262	6.3216	6.9592	7.626	6.4499	6.0306	8.2152	8.0745	5.7772	7.4235	8.2812	6.7518	7.3746	7.3354	6.2201	8.3795	9.2623	5.9013	6.6734	6.7752	7.5079	10.0815	7.9664	7.5185	4.5286	7.4807	5.2563	7.2227	8.03	7.4529	7.8821	8.3763	7.614	7.6903	8.2696	10.7585	6.5245	7.3891	6.3189	7.1237	7.0871	6.0317	7.763	6.6921	7.9149	7.4871	7.0782	9.632	6.3644	5.5692	5.4107	7.1161	7.8348	5.5226	7.2338	8.5117	7.7863	8.0116	7.9838	8.6325	6.4276	7.725	9.9899	7.0982	5.8184	7.0505	6.9405
PF3D7_0712900.mrna1_1	PF3D7_0712900.mrna1_1;1742	1742	7.9099	7.07	5.7054	6.246	10.4137	6.962	6.7255	7.4112	10.3102	8.3242	6.6862	7.5865	6.47	10.806	6.2496	6.047	7.8925	5.8765	6.5076	8.0209	7.9684	6.2904	5.5075	7.8896	7.6146	5.8637	7.0882	8.5624	8.2341	7.8516	7.7685	5.4326	7.8625	9.6763	6.4378	6.1916	6.5732	6.8406	6.2259	8.133	7.6425	3.0339	7.1021	5.9047	6.3445	7.8004	7.0301	5.1027	8.7099	8.1287	7.7193	8.0625	10.819	7.0093	10.327	5.9004	7.6951	6.4446	6.3067	7.0494	6.8485	7.2976	6.8758	7.523	9.629	5.8017	5.223	5.2544	6.8415	9.8956	5.7252	7.7653	7.2912	7.9658	8.2207	7.8144	8.8232	6.5818	8.2889	9.8791	6.5615	3.7929	6.4089	5.2619
PF3D7_0712900.mrna1_1	PF3D7_0712900.mrna1_1;1743	1743	7.508	6.0949	6.2352	7.3728	9.9699	7.2735	6.7635	7.8703	10.1834	8.4345	6.3847	7.6701	6.4976	10.4621	6.5311	6.8437	7.9476	5.5549	7.1315	7.4649	8.3595	8.8411	7.015	6.5656	7.9089	6.0581	7.1335	8.212	7.7514	8.3562	8.3198	6.4627	6.8991	9.7351	6.1137	7.1252	6.144	7.5061	6.9669	8.3708	7.7449	4.3001	7.1228	5.9336	7.1762	8.1605	7.9845	7.7814	8.7972	7.0751	7.6933	7.8541	9.512	6.7832	6.8997	5.5292	7.4665	6.2804	6.7647	7.3282	7.307	7.3916	6.8467	7.7085	9.7884	5.5942	5.5814	6.4676	6.1307	8.4579	5.6599	7.9375	7.9249	8.3961	7.8981	8.1113	8.6234	6.1695	8.705	10.1092	6.9744	5.8197	7.7274	6.6543
PF3D7_0712900.mrna1_1	PF3D7_0712900.mrna1_1;1744	1744	7.3263	6.8747	4.2824	6.6526	9.7631	6.5659	7.0215	7.82	9.944	8.109	6.9141	7.5189	6.8704	10.4052	6.1237	5.7729	8.1831	7.8516	6.0413	7.0493	7.6997	7.2102	5.9923	5.8691	8.3415	6.1655	7.97	8.2792	7.115	7.8306	7.5558	4.717	7.1031	9.6426	5.7821	7.8151	6.7522	7.7133	6.3494	7.7545	7.1583	7.588	6.5284	6.1361	6.3612	7.1705	8.2765	5.9572	8.3475	7.0311	7.4364	7.2737	8.6986	7.857	7.0069	6.5206	8.161	5.9054	6.3847	6.9597	6.9661	7.3021	7.0233	9.2714	9.7928	5.5862	5.4666	5.3681	5.2787	7.9776	7.7018	8.6046	7.9909	7.803	8.2587	7.3922	9.0026	7.478	8.7217	10.0215	6.873	5.8276	7.6704	5.6467
PF3D7_0712900.mrna1_1	PF3D7_0712900.mrna1_1;1745	1745	7.236	5.8288	5.9846	6.9913	10.1452	6.4807	8.8642	7.9284	10.1047	7.6555	5.6585	8.051	6.9167	10.3829	6.3252	9.2542	8.4725	8.6567	5.9523	6.8649	7.7648	6.8891	5.615	7.0307	8.2514	5.4676	6.5859	8.8844	7.5489	7.3361	7.7304	5.4584	7.6787	8.9798	6.3533	6.6056	10.3884	7.2199	6.7838	8.2398	6.7987	8.9529	6.3268	5.7578	5.537	9.0021	7.6239	6.2613	8.6969	6.7134	7.3487	7.2569	7.5089	8.3407	8.0033	7.7604	8.2187	6.2884	6.5378	8.33	7.0463	7.4394	6.5697	9.1606	9.8807	5.0032	5.8497	6.7626	5.2269	8.3367	8.0216	7.9699	8.1184	7.3151	8.5052	8.1898	8.7272	6.6579	9.2741	10.3476	7.2483	6.8495	7.3393	4.7549
PF3D7_0712900.mrna1_1	PF3D7_0712900.mrna1_1;1746	1746	7.3524	5.9946	6.5544	6.5956	10.031	6.5558	11.7429	7.4869	9.8776	7.6796	5.5954	8.8421	6.8253	10.2153	5.8532	11.6738	8.3828	8.674	5.3906	7.222	7.6382	6.9042	6.0516	7.8596	9.4533	6.6372	7.7753	9.2421	7.4096	7.7964	7.1183	5.2581	7.8627	10.1091	6.4113	7.0999	10.0533	7.7032	6.5999	8.1342	6.0101	8.1153	6.477	6.4552	6.373	8.4636	8.4692	6.5264	8.6845	6.6294	7.4517	7.5838	8.027	11.0969	10.0441	7.8056	6.5195	6.7651	6.1837	8.2249	7.6075	7.6184	6.9252	6.6141	10.1757	5.9303	6.2388	5.6276	6.354	9.5194	7.6956	6.7544	8.5375	7.15	8.9658	8.3086	8.9656	6.8995	8.5827	10.4408	6.5365	6.7917	7.2207	6.1461
PF3D7_0712900.mrna1_1	PF3D7_0712900.mrna1_1;1747	1747	7.6557	7.2084	7.761	7.3667	10.0289	7.0751	9.9208	7.563	9.6791	8.4578	7.9714	8.0122	6.6666	10.5401	7.1037	9.2888	7.6484	7.572	7.1804	7.0226	9.1758	8.3417	6.8166	7.8526	7.9768	7.0675	7.7542	8.2525	7.4672	8.0334	9.051	6.5569	7.7309	7.9881	6.8781	7.4424	9.5748	7.2794	7.2792	8.7537	6.9946	7.2917	7.0756	5.8293	7.1795	8.626	8.3246	7.1905	8.9326	7.0419	7.2775	8.391	7.8181	10.3102	8.2254	7.0679	6.6549	6.8427	6.5774	7.9113	6.7346	7.4041	9.2862	7.2317	9.063	6.0352	6.6748	5.8331	6.9666	8.7607	8.5546	7.0204	8.4112	8.006	8.7372	8.3445	9.1807	9.1635	8.5574	9.7246	7.4118	6.9079	8.005	7.8934
PF3D7_0712900.mrna1_1	PF3D7_0712900.mrna1_1;1748	1748	7.6033	7.8405	8.0394	7.2079	10.1292	6.9222	8.8714	7.8039	9.5616	7.4433	5.5075	9.7849	7.5195	10.3512	6.4011	9.1618	7.8869	9.5346	5.6056	7.6862	8.0114	8.6172	5.7211	9.3368	6.1254	7.1033	8.1129	8.5254	7.5041	7.8059	9.4287	6.0085	9.2017	7.1927	7.0217	7.84	11.9643	7.7307	7.7762	8.7231	7.1341	8.7009	7.3031	5.3477	6.433	10.0544	8.3357	7.7593	8.4488	7.6413	7.2124	8.0029	7.4989	10.5347	7.5384	10.0454	6.5682	8.3178	6.7313	10.3568	6.9975	7.7927	7.8584	8.6684	9.5532	7.3051	7.7735	6.4883	7.6306	8.4878	9.0613	7.181	9.3569	7.7001	10.5638	7.7997	8.6523	7.3136	8.9914	9.8415	7.7462	8.3338	7.1116	7.6893
PF3D7_0712900.mrna1_1	PF3D7_0712900.mrna1_1;1772	1772	6.0572	4.723	5.4323	5.3316	2.848	4.7252	4.7929	4.4535	4.8253	5.3212	4.8987	5.1898	5.2627	3.4316	4.1408	4.6548	4.6854	5.3441	4.1185	5.0215	4.306	5.4296	4.5304	5.2133	5.3431	4.7793	4.9439	4.9986	5.9357	5.2196	5.6733	4.5928	4.9011	4.7671	4.6893	4.1432	3.9222	4.5534	4.7436	3.4155	5.0544	4.116	5.2634	5.3345	5.4239	4.2578	5.7222	4.6159	3.8258	4.8455	5.204	4.7808	3.9791	5.2979	5.9126	4.6747	4.4581	5.8652	4.6317	5.1558	5.7999	5.0352	5.527	4.2563	5.2891	4.95	4.0409	6.9597	5.6029	5.7727	4.4456	5.2479	6.2426	5.3334	4.5472	6.4036	5.8133	4.8288	5.4741	5.2403	6.1611	4.6645	5.4627	5.9875
PF3D7_0712900.mrna1_1	PF3D7_0712900.mrna1_1;1773	1773	5.6761	5.2854	3.8758	5.4192	3.7463	5.0942	5.228	4.0108	4.0942	5.5753	2.9222	4.9873	4.6949	4.2532	5.1355	5.9732	4.6433	4.7214	3.4686	7.4714	5.4683	4.904	3.433	5.6896	4.6848	4.5534	4.8743	3.9495	6.6366	5.5641	5.4232	4.017	5.9336	5.0587	5.0308	4.366	4.0764	4.7312	5.2257	4.858	4.8914	4.7474	5.3547	4.7087	4.7581	3.5717	4.9035	7.5335	5.8642	1.7049	5.0609	5.5945	2.9355	6.0396	5.2261	5.5308	4.5741	4.855	4.8768	5.671	5.3611	6.0246	2.9653	5.4195	5.8276	5.4712	4.2242	4.4074	5.2675	5.0819	3.4263	5.2067	4.3031	3.5969	5.0989	5.0828	6.1194	5.195	4.8758	5.3306	5.0201	4.0514	4.1922	6.4246
PF3D7_0712900.mrna1_1	PF3D7_0712900.mrna1_1;1774	1774	6.0904	5.6288	5.155	5.6121	3.0583	5.0883	5.497	4.8135	4.5826	5.6047	5.0883	4.851	4.682	3.0036	5.5662	5.7777	5.6387	2.6439	4.9435	6.1775	4.8664	3.8748	6.2118	4.957	4.9392	4.5053	4.6938	3.6171	6.2884	5.9435	5.5945	5.5641	4.98	4.251	4.3951	4.4343	5.2784	5.4793	4.85	3.306	3.9345	4.4757	5.0139	5.8099	4.6433	5.2798	6.1289	4.6129	4.84	5.3306	5.5308	5.8202	4.126	6.1077	5.0175	5.9352	5.1611	5.2304	5.6871	4.673	5.5311	6.1653	5.4393	4.2957	5.9905	5.6915	4.6921	5.1599	6.6959	5.7918	2.6299	6.0533	6.5925	5.4919	6.3406	5.4676	6.0241	5.5768	5.5625	5.9006	5.7978	3.9864	5.1799	8.0377
PF3D7_0712900.mrna1_1	PF3D7_0712900.mrna1_1;1775	1775	6.7286	5.2589	4.6893	4.859	4.1497	4.588	4.9695	4.2675	4.4396	6.3181	5.846	5.4624	5.0161	2.7268	3.5558	5.3455	5.3391	3.6381	4.9411	6.3933	5.7404	5.1946	6.1687	4.5807	4.8334	4.5705	4.7109	5.7065	5.8163	7.0127	5.1595	5.3861	4.9819	4.8929	4.3016	4.2008	4.6194	3.6485	5.2403	3.858	3.8156	3.5607	5.6721	7.4814	5.2012	5.0661	4.9246	5.1106	3.497	5.9193	5.9023	6.1532	4.1554	5.3572	5.7043	3.85	4.9986	5.8582	5.7631	4.5141	5.5531	6.6088	5.7298	4.1953	10.2864	4.7355	4.4607	5.0548	6.0038	4.2772	3.2126	5.1001	5.3089	5.4944	6.2288	5.5877	7.6898	3.4114	6.2657	10.4223	5.3868	2.6112	5.643	6.275
PF3D7_0712900.mrna1_1	PF3D7_0712900.mrna1_1;1776	1776	5.4155	4.9658	4.6921	5.8153	1.5607	3.6135	5.0501	5.6264	2.9467	5.8362	5.235	2.7485	5.4386	3.8639	4.5223	5.1428	6.0672	4.9621	5.5753	5.2012	5.0334	5.1775	5.2234	4.8846	4.9523	4.0374	5.6488	5.5097	5.9215	5.5889	4.9672	3.1094	5.1127	4.9074	2.568	3.2095	4.4764	4.9575	4.8293	3.2418	3.9635	4.0807	6.2664	7.0062	5.0246	4.0557	5.3391	4.3554	4.1465	6.1402	5.9486	6.7147	3.756	5.6334	3.9982	3.3277	4.2257	5.5122	5.4986	5.0295	6.2317	6.8255	6.0501	3.7355	9.818	4.2987	3.9269	5.9586	5.1114	3.7929	0.546	5.647	3.797	4.8043	4.8475	5.975	7.204	5.7018	6.418	10.0661	5.3933	2.3248	5.2304	6.6436
PF3D7_0712900.mrna1_1	PF3D7_0712900.mrna1_1;1777	1777	5.8639	5.6817	5.0772	5.2434	4.0841	4.8836	4.1169	3.844	3.9449	4.9001	4.8929	5.189	5.8592	1.6781	4.4925	5.2976	5.5245	2.6826	4.2869	5.9305	5.546	4.916	5.1379	4.7175	4.8475	4.4396	3.2095	5.193	6.0824	5.7385	5.5254	3.9222	4.0241	4.682	4.211	3.7257	4.0479	5.0887	5.0661	4.09	4.7431	4.0993	5.9864	6.6908	4.8425	3.5729	5.2184	4.9369	3.4919	3.5801	5.0308	6.439	2.9467	6.3811	5.2913	3.5922	5.5738	5.682	4.852	5.1497	5.8283	7.0475	5.9727	3.7104	8.4545	4.6882	3.5789	4.742	4.796	4.7192	2.8914	3.4777	7.034	5.1123	4.9644	5.4963	6.6546	5.9395	5.4989	9.0327	4.9364	4.0241	5.478	5.9686
PF3D7_0712900.mrna1_1	PF3D7_0712900.mrna1_1;1778	1778	5.5367	5.7266	4.9745	5.8276	3.7517	3.991	4.8495	4.4548	2.8972	5.5176	5.3219	8.6417	5.076	3.0356	4.5705	5.5226	5.1934	3.9946	4.784	7.4045	4.9791	4.9653	5.4741	5.1683	4.5021	6.335	4.3916	5.2623	7.4543	6.2906	5.5925	5.1359	5.5963	5.375	4.7565	2.6645	4.903	4.6141	5.2032	3.2555	3.7623	3.9458	7.2687	9.5776	4.7782	5.151	5.6296	4.9083	3.905	6.3298	5.7753	7.5467	2.8914	5.9224	4.7918	4.1144	4.2024	11.1122	5.8166	4.7474	5.7552	9.4127	6.7969	4.2854	9.3482	5.3038	4.1424	5.133	5.985	4.5429	5.0828	4.9303	11.6235	5.392	4.9006	6.5989	9.2364	5.7148	5.3241	10.0211	5.4152	4.4269	7.1513	6.7175
PF3D7_0712900.mrna1_1	PF3D7_0712900.mrna1_1;1920	1920	6.8556	8.1494	6.0306	8.184	7.4419	6.3799	5.7247	5.1461	7.282	8.2976	5.2623	7.0079	7.8422	8.4336	6.6692	6.4308	6.7118	4.6628	5.3509	7.8968	7.2395	6.5674	10.2787	6.718	6.4386	3.6508	5.5404	6.7103	8.2415	7.5185	8.4246	10.313	6.8043	6.2893	5.1619	5.6067	6.9432	7.2687	7.3116	6.995	4.8929	4.9814	8.0274	5.6103	5.7339	9.4328	7.8462	6.5303	8.279	7.6215	7.1933	8.5087	6.2096	8.5427	6.1443	9.8886	6.238	6.6836	9.8054	3.306	6.9551	7.5992	10.1249	6.2589	6.304	6.6382	4.8875	5.0233	11.8651	7.1106	8.686	6.5838	8.3633	9.5316	6.8211	6.7204	8.8338	9.5408	6.9907	8.0766	7.479	7.4705	6.4486	11.2842
PF3D7_0712900.mrna1_1	PF3D7_0712900.mrna1_1;1932	1932	8.0848	8.0489	4.6571	6.2578	3.669	6.0529	6.7935	7.7403	3.591	8.2824	5.9605	7.7193	7.0122	5.1587	6.7085	5.565	8.1243	7.8465	3.9699	9.535	6.9871	5.6447	8.6285	6.6743	5.4189	4.8595	8.0491	6.1495	9.9327	7.3171	7.6392	9.0603	8.9346	8.4038	4.7175	7.9707	5.4084	7.0019	6.258	8.0709	5.9516	2.8659	6.7887	6.9214	7.5742	5.6806	6.0633	5.6536	5.5435	8.0604	5.7793	6.6974	7.2998	7.7271	9.4602	4.9977	6.4311	8.7417	6.1187	6.7115	6.2397	9.0884	10.0359	7.89	10.3136	6.5531	6.8138	5.6854	9.8324	9.1061	5.9632	7.4568	9.6028	7.3255	6.8551	6.5583	9.3067	7.7645	9.4722	10.9229	7.1482	8.5093	8.0256	8.8353
PF3D7_0712900.mrna1_1	PF3D7_0712900.mrna1_1;1933	1933	7.4796	8.1268	6.0159	8.1861	5.3723	5.6721	6.7178	7.7895	3.9809	7.8791	6.855	8.0174	8.2441	5.033	6.4449	5.3878	8.0559	6.1851	3.991	9.9344	7.0446	5.0828	7.9085	7.4511	5.9131	5.6047	7.4755	5.5738	9.9272	7.3187	5.9343	7.9803	11.1137	6.6648	5.153	7.3096	5.3352	6.2856	5.8359	8.1548	5.4289	6.1591	4.4951	6.5399	6.4744	6.1697	6.1873	7.0227	5.1914	7.778	5.7382	6.2265	7.6587	7.1335	9.7566	4.0522	5.4097	8.0858	6.3866	8.1173	6.2221	9.2231	9.0625	7.7329	9.8684	6.1611	7.5061	5.6682	9.1837	9.7794	5.3878	7.1537	9.1303	6.067	7.8586	6.1367	9.0548	6.9565	8.1196	10.6296	6.7096	7.2881	7.1664	8.7875
PF3D7_0712900.mrna1_1	PF3D7_0712900.mrna1_1;1934	1934	9.0168	10.1638	6.2165	7.4156	6.3268	6.3794	6.8384	7.7233	5.4226	9.0993	7.2727	8.8957	7.307	6.5333	6.09	6.4057	8.3509	6.9442	5.8212	10.7842	8.4477	6.4489	8.9631	6.3993	7.099	7.3738	7.6512	5.645	10.4474	8.8958	8.2709	9.3032	10.4305	6.9647	6.9058	7.6359	5.7866	8.3759	6.8697	10.1093	4.4529	7.0603	6.8383	7.4491	8.2874	6.194	7.719	7.5652	5.2876	9.0626	7.5736	6.916	8.6057	7.6751	10.7694	6.2073	6.4114	9.2617	6.3959	6.5136	6.5272	9.0828	10.4151	8.2921	10.9069	7.0851	8.4502	8.8223	9.9138	10.74	6.5948	7.8625	9.516	6.9397	7.1765	7.0982	9.7206	8.0094	8.7371	11.582	7.3202	9.0631	9.3088	9.1023
PF3D7_0712900.mrna1_1	PF3D7_0712900.mrna1_1;1935	1935	9.253	10.2533	6.266	7.163	6.4019	5.9402	7.617	7.7268	6.948	9.3269	6.9688	10.451	8.0034	7.5513	6.4403	6.1627	8.1843	8.215	7.4944	10.78	8.515	7.5539	8.0447	8.5759	6.7618	7.6886	7.4082	6.1183	10.8406	8.7717	8.4032	8.7767	11.3507	7.2774	7.0498	7.094	7.498	8.3933	7.1473	10.4273	6.8398	8.1546	7.0002	7.3469	8.3619	7.3221	7.7697	7.5728	6.4048	9.461	7.7009	7.4392	8.8501	8.4872	9.8898	5.7629	6.4799	9.4034	5.7071	6.5995	6.6253	9.0555	10.7579	8.2318	10.854	7.4613	8.3293	7.2555	9.508	9.814	7.8949	7.8569	10.0112	7.757	7.6505	7.1588	9.1308	8.5727	8.6838	11.4558	8.0201	8.6573	8.5692	9.6886
PF3D7_0712900.mrna1_1	PF3D7_0712900.mrna1_1;1936	1936	9.6463	10.9109	4.98	7.3271	6.705	5.7208	7.1992	7.651	6.4922	9.969	7.5929	10.6472	7.4555	7.744	6.5092	7.219	8.1403	7.5843	5.2642	10.7477	8.5958	7.3139	8.0761	8.8463	6.9937	8.0503	7.3425	6.805	10.64	9.1286	8.5339	7.8091	10.967	7.7977	7.3537	6.9845	6.2329	7.5991	6.8552	10.7037	8.364	8.2971	7.1389	7.4011	8.885	6.0494	7.3913	7.0118	5.5622	10.579	8.296	6.9152	9.0022	8.5224	11.0359	5.9644	6.9339	10.0671	5.9955	7.3233	9.1108	8.8566	11.5414	9.4166	11.9479	8.1514	8.889	7.2926	10.0633	9.9715	5.9771	8.0419	10.5039	7.0714	7.7641	8.1483	9.3623	8.8602	9.6598	12.2038	8.4459	9.536	7.8626	9.3765
PF3D7_0712900.mrna1_1	PF3D7_0712900.mrna1_1;1937	1937	9.0757	10.9146	5.6439	8.1217	7.8392	6.9316	6.9879	7.4095	7.6762	9.2544	7.3712	10.7963	7.4425	7.1775	6.3635	7.1808	7.6413	6.7617	4.6622	10.8348	9.1302	6.7241	8.2561	8.0386	6.8185	8.0127	7.4847	5.5937	11.1799	9.7766	8.9384	8.3763	11.6576	7.1248	7.6568	6.9417	6.1526	7.8634	8.0531	10.7757	6.3834	7.7099	7.2953	7.5285	7.7982	6.087	7.7496	7.3563	5.6241	9.9285	8.2966	7.5609	8.7211	8.3474	9.6524	5.634	6.6993	8.9612	5.9646	6.3849	7.2509	8.8379	10.9174	8.7422	11.083	7.6702	8.3447	7.0247	9.479	9.0046	4.1787	7.7984	9.9203	6.9488	7.0135	7.4448	9.2768	8.0252	8.9582	11.5215	7.7711	8.8316	8.3418	9.1171
PF3D7_0712900.mrna1_1	PF3D7_0712900.mrna1_1;1938	1938	8.7514	10.9632	5.3252	7.8577	6.1258	6.4197	7.2602	6.9784	6.3477	8.8147	7.6026	10.7686	7.8982	7.3726	6.2713	6.9338	7.9617000000000004	7.6582	5.5211	10.4636	8.3533	7.1999	7.7993	8.9755	7.1573	7.6539	7.1705	5.7824	10.6566	8.9417	8.8721	7.4851	10.6046	7.143	7.1561	6.7623	6.6638	8.1333	7.7566	10.7081	7.3343	7.7406	6.6124	6.6814	8.0437	5.5091	7.5452	7.2876	5.86	9.9488	7.82	7.345	9.0166	8.1585	10.4617	5.6106	7.11	9.4961	5.8968	7.0909	7.729	8.5506	10.4576	8.4917	11.1833	8.2294	8.2798	5.9093	9.7278	10.3558	5.7498	7.3054	10.0328	7.1205	7.8437	7.7481	9.0244	8.2867	9.1139	11.8801	7.5859	8.5597	7.2929	8.2772
PF3D7_0712900.mrna1_1	PF3D7_0712900.mrna1_1;1939	1939	8.9825	11.2267	4.5046	7.5773	6.4891	6.1035	6.5856	7.3613	6.3455	9.2841	7.5928	8.8204	7.5283	7.2666	6.3282	7.1304	7.9382	6.6213	5.6786	10.298400000000001	8.5852	6.1938	6.842	7.8427	6.5527	7.4689	6.8608	6.0603	10.4546	8.6427	8.4609	6.1631	10.8904	7.0372	6.7918	6.4764	6.8335	7.215	6.6493	10.6153	6.8447	7.4784	7.3857	6.666	7.7847	5.6579	6.976	7.1986	6.3577	10.0851	7.6752	7.1692	7.9616	8.07	10.5606	5.9411	6.7657	9.8208	6.217	7.1531	7.4714	8.5097	10.7229	8.5004	11.2607	7.6118	7.8785	6.7794	9.3929	10.4816	6.7649	7.2172	10.4969	6.6207	7.6608	7.8438	8.3514	8.0795	8.8075	11.644	7.7212	8.6858	7.52	8.2892
PF3D7_0712900.mrna1_1	PF3D7_0712900.mrna1_1;1940	1940	8.7364	11.595	6.3514	8.168	5.3775	6.6518	6.6323	7.2726	4.7208	9.5735	9.2162	6.9054	8.5442	6.9982	6.3619	6.9712	8.1012	7.5139	5.0041	11.0203	9.2963	6.9211	7.7221	7.6806	6.2494	8.3986	6.5931	5.9146	10.9993	9.7031	9.0552	7.5742	10.9604	7.1846	7.1663	7.2421	7.6754	7.665	7.6581	11.4529	6.8845	6.804	6.6506	7.1086	8.4985	6.3723	7.898	7.6824	5.4812	9.492	8.6019	6.8866	8.5502	8.0225	12.1276	5.0828	8.0893	9.2086	5.8555	6.4123	7.3055	8.8467	10.7428	8.3351	11.1612	6.9896	8.3992	6.6805	9.8555	12.4281	7.3488	8.2924	9.9872	6.8457	7.3454	7.5814	9.0893	8.225	9.0171	11.5366	7.373	8.7568	7.6954	8.394
PF3D7_0712900.mrna1_1	PF3D7_0712900.mrna1_1;1941	1941	8.6215	11.2734	5.627	8.2028	7.6833	7.3527	7.1544	7.6792	8.0307	8.9036	6.8901	7.5929	7.9006	8.2897	7.5556	7.283	7.887	5.7703	6.0299	11.0244	9.3312	6.5192	7.1728	7.7268	6.6415	7.7906	7.65	5.7939	10.7794	9.5852	9.255	6.4303	9.1633	7.6604	7.9487	7.0757	8.3566	7.794	7.4865	10.7683	7.9151	8.1856	6.6402	7.7197	8.4265	6.6586	7.6138	7.5537	6.1711	10.292	7.8272	6.8215	8.3783	8.16	10.5212	6.0989	7.6807	9.4757	5.9376	7.0388	6.8902	9.1564	11.0668	8.2744	10.9362	7.362	7.7819	7.3386	9.4493	10.274	5.4111	8.2098	10.0128	7.3444	7.7548	7.6552	9.1644	8.6026	9.0656	11.4091	7.8084	8.5221	8.3983	8.2772
PF3D7_0712900.mrna1_1	PF3D7_0712900.mrna1_1;1942	1942	9.6609	12.4396	5.8907	8.5871	6.5392	7.0946	7.4531	7.7129	6.1459	9.8909	7.68	7.2861	8.8502	7.2139	7.4906	8.6492	8.8347	8.3479	7.4436	11.3197	11.3133	6.9767	7.4755	8.1692	7.1818	7.2835	6.9734	6.6947	11.3718	11.4421	9.373	7.7991	8.4838	7.6253	5.5862	7.055	9.0896	8.2065	8.5678	12.255	7.4323	8.1215	7.3072	7.1668	8.9024	6.7914	8.5736	8.1456	5.9784	10.6007	8.6472	7.4273	8.4739	8.7652	10.7551	6.2722	7.6846	10.5566	5.6088	6.9155	6.9936	9.2655	11.0957	9.3174	11.5408	9.0749	9.3302	7.2756	10.3574	10.5029	6.077	7.785	10.4505	7.008	7.6886	7.5643	9.4456	8.8654	9.9587	12.1754	8.5686	9.8721	7.8521	9.3449
PF3D7_0712900.mrna1_1	PF3D7_0712900.mrna1_1;1996	1996	8.8767	12.5041	6.7226	6.2005	7.2511	6.5883	6.9878	8.3917	7.7408	9.5294	9.0386	8.9253	5.5144	7.4117	6.6584	6.8015	8.852	6.5653	6.0352	10.1727	10.1612	8.7326	7.3466	7.328	10.8243	5.862	10.0084	6.4642	11.6214	9.2266	9.1805	7.7505	6.6576	11.0754	6.2352	10.0683	8.0752	8.0834	7.0363	12.384	6.5162	8.3533	5.3441	6.0915	8.6752	7.3297	8.42	7.6487	5.5638	8.9888	7.3546	6.1839	7.601	8.5879	7.2536	7.5844	6.0292	8.9265	6.567	5.9923	8.6794	10.5493	9.8447	6.9202	11.5568	7.413	6.765	7.7063	7.565	6.9285	5.8647	7.0508	9.4874	6.3785	6.5951	7.5524	10.666	8.239	7.3357	11.6075	6.833	7.6012	7.7631	7.2377
PF3D7_0712900.mrna1_1	PF3D7_0712900.mrna1_1;2004	2004	8.8214	5.8288	7.8531	5.1018	9.5947	7.7965	6.8773	7.8042	8.7648	8.809	6.9698	7.7305	4.887	9.6172	7.5066	5.3259	7.5565	4.3909	7.6314	6.4391	11.5945	5.4947	6.91	10.7156	8.9088	11.5442	10.1834	7.2379	6.3523	10.5907	6.0306	6.6318	10.7894	10.7065	9.3492	10.1422	7.7392	6.1906	5.5972	6.2359	5.9112	4.8505	6.5621	8.4089	8.4816	6.4925	6.5373	5.1048	5.8532	11.6373	6.1843	5.6203	9.499	6.916	7.7576	6.1114	3.1489	7.0187	5.8822	5.3413	7.3362	8.3611	7.5857	7.1301	7.3622	5.9941	3.8074	7.867	7.1613	7.3289	6.0461	5.2806	7.3669	6.5773	6.1129	6.3847	8.6508	6.6584	7.7801	7.2432	5.7908	5.2525	8.2366	6.2069
PF3D7_0712900.mrna1_1	PF3D7_0712900.mrna1_1;2005	2005	8.5757	6.1564	8.5545	6.2913	9.3263	8.6691	6.7747	8.3189	8.5654	8.487	5.8726	7.4421	6.1916	9.0353	8.522	5.6724	8.1725	6.1645	5.1497	5.8775	11.0462	5.3313	13.9674	8.1278	10.9129	11.7389	5.3016	5.0045	7.1111	10.2273	6.5429	13.9834	7.823	11.3537	9.6132	6.0277	9.9249	10.9277	6.675	6.3334	5.6168	6.0433	6.5228	8.3836	7.1581	9.5446	11.191	6.3947	7.5671	6.7762	5.8938	6.4454	6.7215	8.3037	6.6324	9.922	4.8405	8.9452	6.2075	5.2083	8.758	8.7029	7.99	5.8639	5.4446	5.8522	4.5705	7.5767	6.3105	6.1355	9.7526	5.5934	9.5879	6.1393	5.9885	7.6132	9.1906	7.3378	5.465	7.0154	5.7126	5.9167	8.1327	4.7126
PF3D7_0712900.mrna1_1	PF3D7_0712900.mrna1_1;2006	2006	7.4699	7.4584	5.8686	6.4702	9.0682	9.448	8.0876	8.4313	8.5585	8.1308	6.0083	9.1041	6.6594	8.8412	10.4386	7.2778	8.8069	9.157	4.4469	8.5446	11.5313	5.465	6.5708	8.1635	9.1448	12.1082	7.1842	4.8099	11.6323	10.3121	9.2484	6.3565	8.6068	9.6543	10.8136	6.8165	5.2365	6.6004	7.6778	7.5817	5.6673	5.7735	5.8909	7.555	6.8146	6.8622	6.729	7.265	9.2672	7.9471	6.2365	5.9646	6.4162	7.8655	6.53	6.7674	5.8084	7.6449	6.5214	5.3085	5.5198	9.816	9.6647	6.2819	6.4845	6.0951	7.6144	6.3411	9.5638	6.151	6.2746	5.99	9.1232	7.0327	5.0883	6.4901	10.5462	8.8431	7.3698	7.7469	5.9402	8.3283	6.8496	9.6781
PF3D7_0712900.mrna1_1	PF3D7_0712900.mrna1_1;2007	2007	7.4803	7.0334	5.4286	5.9579	8.0341	8.3516	7.0193	7.6138	8.9158	7.8378	6.5881	8.1023	5.9984	8.4421	8.847	5.3736	7.5817	6.5008	9.094	8.3546	9.9458	6.4353	5.7679	6.7666	7.474	11.5691	6.3138	7.2928	9.4897	9.0731	6.4833	2.86	6.3338	7.2595	9.4052	5.8846	9.3771	5.4168	8.0276	6.6764	4.2802	5.6407	6.0431	7.4996	5.8001	6.4041	6.8442	7.6232	6.2926	5.8582	6.219	6.2384	5.5119	5.757	6.027	6.9873	5.7544	6.0036	5.7051	5.0841	6.1177	7.3014	9.6663	6.2458	4.8826	6.4515	5.8422	6.1789	4.7447	4.859	4.7939	6.2089	7.1608	5.2931	5.4594	6.5547	8.6441	8.9697	6.8315	5.5804	5.6949	6.2483	6.5267	6.7684
PF3D7_0712900.mrna1_1	PF3D7_0712900.mrna1_1;2008	2008	6.04	5.55	5.8286	5.8987	3.1843	6.9727	6.1315	5.6693	2.0738	7.4328	5.3632	5.5273	5.3861	2.4489	6.6986	4.9887	4.9864	5.7782	5.1379	5.8525	8.6986	5.2353	5.8166	6.3885	5.3409	2.7334	4.8797	5.1815	6.3591	7.9388	5.2739	5.3995	7.1275	5.2122	5.575	4.4403	5.6991	5.5817	6.2309	4.4983	4.5674	5.3473	4.342	5.5835	5.5616	5.8181	6.4383	5.5138	4.6206	4.6893	4.5692	4.8268	3.7181	6.3102	5.3927	3.905	5.5907	5.9191	6.1841	5.803	5.5762	6.3801	6.9721	5.2884	5.8841	4.4189	5.1811	5.1687	4.5279	6.6098	5.1436	5.3906	7.2595	5.2758	5.4091	4.9107	7.3454	7.1358	5.5913	4.848	5.1106	4.0152	6.0135	7.4395
PF3D7_0712900.mrna1_1	PF3D7_0712900.mrna1_1;2009	2009	7.4959	5.0099	7.8946	7.1239	5.3154	8.5148	7.1982	8.0935	5.3295	7.9158	6.9292	5.8807	7.093	3.3561	8.5187	6.6788	8.8352	6.1485	5.5826	6.1554	12.2911	5.3041	5.904	8.3414	6.4293	9.9749	6.7046	6.3127	5.8306	11.911	6.6333	4.8334	8.1226	7.2587	8.1407	6.5245	4.7576	5.966	5.7396	4.1619	2.757	5.2464	8.2466	11.0773	6.845	5.896	8.2934	5.6971	4.9768	8.9391	6.5767	7.3387	7.4807	6.0819	6.5148	5.5323	6.2378	13.3978	5.9903	5.6041	6.0858	8.6719	9.1597	6.4189	6.3882	6.2968	3.9699	6.5616	6.0913	6.8863	5.9605	6.5812	13.7648	5.8507	5.7238	6.1597	8.9532	7.8376	6.8552	6.9704	6.319	4.408	6.5217	6.0551
PF3D7_0712900.mrna1_1	PF3D7_0712900.mrna1_1;2010	2010	6.6373	6.2174	5.7175	5.8202	4.8435	9.1998	7.9296	7.7929	5.1006	6.7921	6.5547	6.3971	6.3132	4.5934	9.8038	8.1595	8.2163	5.8714	6.2889	5.5862	9.5579	5.0807	5.8929	7.4857	5.8565	12.2633	6.6414	4.9481	5.797	9.0235	6.9197	5.3165	7.1837	6.2884	10.8036	6.243	4.4094	5.1603	5.0553	6.017	4.848	5.5258	7.2063	9.8603	5.957	6.4192	5.8372	5.7312	5.0802	7.0981	6.5261	5.5087	6.2424	6.1148	5.9274	5.5865	5.7293	6.142	5.7787	4.8207	4.8022	8.5618	8.5343	5.0518	5.6444	6.3969	4.2296	6.2863	5.511	4.9236	4.9764	6.2824	6.9224	5.6168	6.2087	6.2172	8.7476	7.524	6.0738	6.3279	5.9272	4.1946	6.8066	6.0345
PF3D7_0712900.mrna1_1	PF3D7_0712900.mrna1_1;2011	2011	7.3605	6.7714	5.2028	6.1991	3.7592	9.6151	8.0665	9.0908	4.3978	7.7076	6.4935	6.671	4.5354	4.3999	9.8425	7.7707	9.1047	4.3484	5.6115	6.8532	11.0715	5.6831	5.9174	7.7198	6.3581	7.4793	7.019	4.8679	6.1619	11.0205	6.0215	5.9079	8.0833	6.5486	6.5573	6.9906	6.054	6.1639	7.3858	5.9912	4.784	5.3844	7.3154	9.0026	5.9011	6.6568	4.9887	6.4051	5.3771	7.5911	5.5049	6.3811	7.2106	6.2298	5.6559	6.8766	5.6795	5.3498	5.4316	4.4162	5.8301	8.9525	8.0675	5.684	7.2017	5.7271	5.3635	5.8975	5.4906	5.9045	6.2733	5.5056	7.9625	6.0904	4.7782	6.2407	9.2378	7.1513	6.6165	7.4873	6.2336	5.0317	6.8992000000000004	5.0391
PF3D7_0712900.mrna1_1	PF3D7_0712900.mrna1_1;2057	2057	6.8295	5.4209	4.3799	6.0522	3.6542	6.7638	5.1449	5.1102	2.1731	6.6689	5.0587	5.9533	5.0832	1.6871	7.0553	5.013	4.9112	6.2728	4.7032	4.8369	8.9483	4.0824	6.101	5.6413	4.9995	3.5223	5.009	5.5738	5.6453	7.516	5.5741	5.0963	5.9519	6.052	4.0832	3.4074	4.5072	4.8181	5.1522	3.7698	3.4155	4.3896	3.9542	3.9946	5.0152	3.6264	5.2063	5.0553	4.7159	4.0548	4.3909	4.4482	5.2422	5.8733	5.6282	4.4647	5.033	5.7442	6.1733	6.1773	10.2628	6.27	5.6241	5.243	5.4941	5.6453	4.8032	5.8066	5.1436	4.645	5.5762	4.6633	5.7301	6.6283	7.0157	9.8003	7.3868	5.2118	5.61	6.0389	5.3056	3.9059	5.7018	5.6996
PF3D7_0712900.mrna1_1	PF3D7_0712900.mrna1_1;2058	2058	6.8053	5.2705	5.2839	5.62	4.2357	7.777	4.6668	5.3045	5.4906	7.0922	4.0488	6.1426	6.2791	4.9388	8.1947	5.057	5.6029	7.1469	5.5138	5.88	9.5265	4.5091	7.2627	7.1663	4.7527	3.9079	5.3583	6.0697	5.6968	7.4137	5.896	6.7799	7.1049	8.5102	3.1276	3.9955	4.4925	5.6035	5.3409	4.6893	4.0583	4.2735	4.6971	3.8924	6.0853	3.2418	6.626	5.36	2.5826	5.235	5.1135	5.6645	4.7371	6.7639	6.1538	4.9193	4.7808	5.489	6.2382	7.3994	5.3913	6.3259	6.4065	5.1863	6.4408	5.4131	5.0609	6.3368	6.1605	6.6609	5.7955	5.5494	7.5691	7.6481	6.7968	6.0959	7.5302	6.1579	7.3884	6.9486	6.0498	4.4276	7.1523	5.6035
PF3D7_0712900.mrna1_1	PF3D7_0712900.mrna1_1;2059	2059	7.6286	5.6499	6.493	7.3412	5.5144	7.095	5.641	5.7511	7.1238	7.6709	6.7934	5.6188	6.6775	5.1131	7.57	5.98	6.2261	7.1495	5.1639	6.9122	8.3994	6.6401	5.9486	11.5478	5.643	5.6061	6.7431	6.7137	6.8246	7.4865	6.3714	7.4799	11.5652	6.1256	5.6511	4.5662	6.0923	7.0466	5.72	4.2342	5.1371	4.4039	4.7257	6.0753	8.9778	5.7629	7.4685	5.7482	5.1731	6.3872	6.4621	5.4363	6.0334	6.3856	6.7164	4.9773	5.5765	6.4121	6.8885	6.9459	5.5276	7.2436	10.3767	6.1985	5.9093	6.4007	5.1052	5.9873	6.3149	6.366	5.9298	6.9318	7.1411	7.1459	7.238	6.2388	8.475	10.2044	7.4426	7.2	6.8828	6.5785	6.5083	7.6093
PF3D7_0712900.mrna1_1	PF3D7_0712900.mrna1_1;2061	2061	8.1729	5.4185	6.5901	5.8642	5.9189	10.1651	6.3471	5.4279	5.327	8.2548	6.2057	8.6623	5.887	5.8084	10.1762	5.3992000000000004	5.8948	8.4255	7.6903	7.1194	8.8869	6.6035	6.1221	7.2838	5.1416	3.3377	5.9975	6.0689	6.6581	7.9987	7.9865	5.7098	6.6457	6.7821	4.9649	5.0566	5.3823	6.2546	7.0254	6.3766	5.0295	5.5049	6.2263	5.6029	7.6794	6.5847	6.7581	7.6475	6.3212	5.8186	6.4499	6.2292	7.1019	5.5919	6.8897	5.991	5.2449	7.2492	5.6424	7.1176	6.191	7.1951	6.8361	5.4323	5.8535	7.2505	5.0259	5.5223	8.686	7.4849	6.5122	6.4446	8.302	7.9862	8.3107	6.8991	8.9599	6.0911	7.3167	6.6418	6.9198	5.9773	6.8761	8.0855
PF3D7_0712900.mrna1_1	PF3D7_0712900.mrna1_1;2062	2062	8.3203	6.3597	7.1641	5.1823	4.1699	10.3346	6.4148	5.7393	3.8074	8.1836	5.5011	6.4731	4.0909	4.121	10.5922	5.746	7.2017	8.5901	6.4557	8.1995	8.0198	4.3327	6.5971	6.1475	5.9474	4.7882	5.9246	6.2705	8.4739	7.5877	7.8916	6.094	6.7417	5.7162	5.2832	4.5129	6.7058	7.0092	6.6423	6.534	5.5518	5.4532	5.9521	4.9274	6.6893	7.0537	6.2627	6.4909	5.3572	5.9896	5.8728	5.8253	5.9789	6.4301	7.3803	5.5182	5.1069	6.4971	6.5454	6.7325	6.2059	7.6142	6.4886	6.2943	4.8374	6.957	4.9542	5.6614	7.0622	7.6002	5.7002	5.1119	8.0887	7.0412	7.9949	7.3306	8.7759	6.1031	6.9314	6.6933	7.2267	5.7594	6.4022	6.2436
PF3D7_0712900.mrna1_1	PF3D7_0712900.mrna1_1;2063	2063	7.8169	7.0481	7.0203	5.0682	5.5889	9.909	5.9117	5.1185	5.1223	7.4076	5.9807	5.4172	5.6943	5.7671	10.1315	6.1365	6.0702	7.2306	6.2327	7.0046	8.698	5.8814	7.9176	7.0125	4.6685	4.0215	5.4436	4.5416	7.2611	7.4702	6.8452	7.561	7.0745	5.6668	4.4601	5.3295	5.6551	6.3178	6.4263	6.1989	4.7866	5.1102	5.101	6.7061	6.416	6.3501	7.1664	6.1526	2.281	5.6064	5.8061	5.5702	4.8968	6.2348	5.3593	6.1465	4.6559	6.5966	5.6826	5.2928	5.7527	8.1513	6.1673	5.4226	5.1031	5.7549	4.7517	6.5962	6.0498	6.9661	6.1649	6.5615	8.7234	7.1409	6.8292	5.7536	9.1189	5.7173	7.0667	6.3041	6.7971	3.8689	6.4545	5.1631
PF3D7_0712900.mrna1_1	PF3D7_0712900.mrna1_1;2064	2064	6.0522	6.2108	7.5515	6.3132	5.4906	9.8502	4.7761	3.8639	4.6392	7.5087	6.114	5.8278	5.1989	6.3778	10.4713	6.6615	5.3067	8.7839	6.4361	8.511	7.697	5.3933	5.5484	6.7082	5.479	4.8822	3.8817	5.2979	9.083	6.5359	7.2356	5.1902	6.5674	6.548	5.2578	5.7276	4.9941	6.3368	6.5111	6.1469	3.7214	3.862	5.8632	6.0807	6.1906	6.5821	6.3127	6.8095	5.3334	4.8415	5.6636	5.8602	4.9593	6.2205	5.546	6.1733	5.6806	6.6417	5.7674	5.6719	5.0841	7.6259	5.9224	5.0687	4.849	6.641	5.1289	5.0161	6.3839	6.4749	5.4104	5.6439	8.18	6.42	6.4227	5.7339	8.1878	5.8669	6.696	5.6317	6.5555	5.5847	5.8397	5.3298
PF3D7_0712900.mrna1_1	PF3D7_0712900.mrna1_1;2065	2065	7.6323	6.2199	8.1128	5.826	5.477	7.4255	6.5604	3.9011	4.8022	7.924	8.2292	6.2733	5.5589	4.6264	7.603	8.163	5.7549	8.9515	6.4748	9.4959	13.8051	6.1119	5.5592	7.8932	6.8175	4.263	5.7112	6.9801	9.9092	14.1075	7.9171	5.7863	8.2468	7.8875	4.9112	4.0892	6.3496	6.3082	6.8099	5.8422	6.5449	5.5125	6.4386	7.6106	6.4192	6.4157	5.5913	6.9933	5.7032	4.8505	5.9669	6.1888	7.7961	6.3116	5.6314	6.238	5.463	6.7604	6.4305	8.3179	5.8425	8.5039	9.1762	5.7195	5.8985	6.7499	6.3726	8.9984	7.0602	6.9703	5.3391	5.6665	7.8805	6.6927	9.6631	6.489	8.9887	7.635	7.0576	7.406	6.4769	6.3156	9.2093	7.2043
PF3D7_0712900.mrna1_1	PF3D7_0712900.mrna1_1;2066	2066	6.5827	5.9971	7.1458	6.555	4.1659	6.2821	6.2808	5.7637	3.2943	7.0003	7.2807	6.2432	6.839	5.0444	6.1536	6.4022	5.8904	8.7566	6.1767	7.6518	11.3284	6.0697	6.0533	7.6434	7.1398	4.8817	5.51	7.4828	8.2931	11.1127	7.6855	4.0488	7.2595	7.7993	5.5037	5.3237	6.8764	5.9547	7.1616	5.9258	5.3067	4.9402	6.1056	7.2536	5.9062	5.7377	6.2003	6.8825	5.0866	5.2223	6.5331	6.0637	6.2032	6.0796	5.0152	6.3125	4.8192	6.2709	8.9439	7.1175	6.8904	11.3553	8.0116	5.8699	5.5975	6.4707	5.9521	6.89	6.4234	6.482	5.466	5.7065	7.2034	8.1327	7.9259	7.135	10.8691	7.4866	6.8227	6.2515	6.7921	5.7955	8.4414	6.3605
PF3D7_0712900.mrna1_1	PF3D7_0712900.mrna1_1;2067	2067	7.8313	6.1853	8.1586	6.4431	4.6548	6.2246	6.31	6.0637	5.0505	8.7384	7.2061	5.7613	5.6887	5.2415	5.8907	6.6855	6.5495	6.9552	7.5504	10.5152	11.2869	6.5489	7.0181	8.6864	8.3348	4.6662	5.3143	7.46	10.5656	10.0555	6.1821	5.6525	9.0626	8.4044	5.1457	5.7415	8.7125	5.7616	8.9324	5.9362	6.134	4.4114	6.3406	7.8438	8.684	5.8357	5.9439	8.9185	5.195	5.9558	5.7876	6.5851	7.9155	7.2913	6.7098	5.9914	4.5478	7.1741	6.788	5.8306	6.1902	7.313	9.9051	5.6857	4.6982	6.3289	5.2172	6.9834	6.9572	6.8058	5.8263	5.1898	8.2141	6.6931	7.2697	7.4814	7.842	9.5038	6.889	6.2863	6.489	3.669	6.7682	6.3745
PF3D7_0712900.mrna1_1	PF3D7_0712900.mrna1_1;2068	2068	8.5724	6.7627	7.2438	6.1759	5.6949	6.35	6.2325	4.7388	5.8086	8.414	6.6079	6.3981	5.8467	5.3834	6.9093	6.9564	5.9841	8.1324	6.511	9.0471	11.7137	5.9385	6.1969	8.0185	7.5077	4.8773	5.3151	5.1922	9.4423	11.0491	7.0761	5.6182	8.6738	7.6881	4.8545	5.8861	7.5652	6.605	6.9754	5.5097	6.323	4.8689	6.7789	7.2529	8.4861	6.0717	5.9782	7.5423	6.5786	6.1946	6.1888	6.8892	7.1924	6.5905	6.1131	5.2731	5.2861	6.9694	6.1691	7.2437	5.2649	7.7962	8.994	5.6831	6.5245	5.8281	5.9923	7.5621	6.9545	6.8314	5.5217	5.8841	7.4544	6.6565	8.3212	5.5049	10.2164	7.708	6.2902	6.1414	5.2422	6.4146	7.5831	6.3107
PF3D7_0712900.mrna1_1	PF3D7_0712900.mrna1_1;2069	2069	8.0426	6.5412	7.1808	6.3875	5.791	7.2592	7.3068	5.4712	4.1127	8.5151	7.073	6.4266	6.378	3.3923	6.7552	9.6905	6.2445	7.6109	5.9317	7.2712	13.0102	5.9298	4.9533	9.4918	7.8323	4.4343	4.7506	5.8846	7.601	11.5811	7.3736	4.3985	8.7859	8.1213	5.5592	4.4542	7.6549	6.2617	6.8269	5.8025	6.0018	5.1268	6.6862	8.2686	7.6168	5.8455	6.8947	6.9202	4.7892	6.3254	6.1997	5.6314	6.5005	6.3255	6.3003	5.1497	5.4767	8.0845	6.3459	8.066	6.2965	7.9599	8.945	6.1361	12.8082	5.5207	7.6709	8.9849	6.2284	6.2367	5.0951	5.299	9.6134	6.6703	9.2791	5.254	8.5514	7.6701	6.8797	13.2251	5.7706	8.5363	8.9994	6.3232
PF3D7_0712900.mrna1_1	PF3D7_0712900.mrna1_1;2070	2070	7.999	7.4927	7.4039	6.1467	5.5232	7.3633	6.8292	6.56	5.4816	8.6722	5.9035	6.7832	6.8276	4.479	7.1677	8.7238	7.02	5.3158	6.5509	6.1659	11.9155	8.2295	5.2672	6.8582	7.3688	3.6656	5.5097	6.0527	6.5829	10.4218	8.8156	4.7474	7.0278	8.3936	4.855	6.3759	7.8959	5.2242	6.9791	6.5318	6.9293	3.9819	6.7266	7.5036	7.7556	6.3531	5.1481	6.6363	6.2205	6.2731	5.8102	7.1027	6.6596	5.6085	6.5106	6.2728	5.3823	8.1206	5.855	6.5203	5.1502	7.0503	10.0339	5.7576	9.688	5.3519	6.3498	6.9832	5.8748	7.1057	5.2645	5.6744	8.1634	7.3903	6.8906	5.714	8.5496	8.3608	6.8685	9.1029	6.1181	7.3913	6.9555	6.266
PF3D7_0712900.mrna1_1	PF3D7_0712900.mrna1_1;2071	2071	7.7665	6.6525	7.825	6.3531	5.4026	6.9052	6.6365	6.5954	4.1152	8.4987	5.8135	7.6315	6.1995	3.332	7.4482	6.6441	6.5064	6.9675	7.2271	7.285	11.9977	6.6178	6.2014	7.0042	7.1452	5.0201	5.6829	6.1299	7.0308	10.4015	7.6421	4.7339	6.9149	8.4212	5.3716	6.1189	7.2244	6.6642	6.8868	5.2574	6.7483	7.0108	6.6566	6.9269	7.5581	7.8749	6.5446	6.0616	5.675	6.3558	6.4141	6.1969	7.35	7.0112	5.9577	7.3561	5.4683	6.1835	6.5415	7.2169	5.9265	7.6518	9.68	7.6428	6.456	6.2555	6.7756	6.2606	6.269	7.2368	7.2079	6.1617	7.0817	7.3464	7.9936	6.2462	8.8406	7.3787	7.6104	6.7639	6.5348	7.6727	7.2415	6.2553
PF3D7_0712900.mrna1_1	PF3D7_0712900.mrna1_1;2072	2072	7.5942	8.7574	7.5111	4.9303	4.5589	7.2614	5.9535	2.903	3.0409	7.7154	5.7134	6.5718	3.9937	3.7939	7.3083	7.2273	5.318	6.0605	5.6579	6.4231	10.6545	4.6943	5.2931	6.9711	6.2363	4.1977	5.0875	4.9449	6.4358	9.5804	6.9412	1.0566	6.8919	7.6455	4.9255	5.2184	7.0396	5.9322	7.4826	8.8289	5.7363	5.4928	5.9632	5.931	7.1086	5.3889	5.5951	7.1445	5.2012	5.1882	5.7363	6.3567	6.1077	6.7638	5.3114	4.9495	4.4162	4.6182	4.6147	6.4798	5.0343	7.0731	8.1737	5.3865	5.1326	5.8207	6.9291	6.3686	5.7038	7.2336	5.4239	5.238	5.8992000000000004	6.0464	6.1311	5.4735	7.7497	6.193	7.4071	5.8066	5.8117	7.7031	6.5108	5.6596
PF3D7_0712900.mrna1_1	PF3D7_0712900.mrna1_1;2118	2118	6.4116	4.3327	5.7578	5.6447	3.7301	6.356	5.3395	5.0993	5.1031	7.3972	6.5426	8.4702	5.3509	5.2472	6.4121	6.1965	5.218	4.6932	5.3027	6.0295	6.3813	6.3853	5.1073	6.873	10.4146	5.0972	8.387	5.2772	6.0719	6.4589	7.8457	4.8485	7.347	10.7679	6.6248	8.1975	5.1631	4.7871	6.6041	5.6129	5.1056	2.4777	4.9791	4.7782	6.5099	5.193	6.4251	6.3688	4.5886	5.8367000000000004	4.5014	4.393	8.9261	6.2112	5.7477	4.9523	5.3198	5.7616	6.5333	6.8167	6.8737	6.6915	10.2679	7.5805	5.4236	6.5261	5.9738	4.6769	5.9486	6.2677	5.0764	5.8186	7.3472	6.7247	6.9924	6.3944	7.936	6.4637	8.1941	5.0989	5.8679	4.0117	5.5635	5.1989
PF3D7_0712900.mrna1_1	PF3D7_0712900.mrna1_1;2119	2119	6.5749	5.5232	5.3947	6.373	5.076	6.011	5.7714	4.0909	3.4343	6.1853	6.4757	8.0168	6.1725	3.8156	4.9397	6.6242	5.9523	4.4476	4.8324	6.4632	6.4148	6.9623	4.1651	6.5926	9.7268	5.332	6.9561	5.1566	6.2422	7.4548	8.8488	2.6871	7.0111	10.1395	5.0934	7.1339	5.5683	5.0365	6.89	4.7296	5.1363	4.5122	4.7306	5.0099	5.128	6.0775	6.3443	6.3702	4.4276	5.9512	5.4259	4.5173	8.5211	5.7751	5.1763	5.436	5.753	6.0904	5.5472	7.7625	5.7837	5.6996	11.4479	8.3377	3.7268	6.0644	3.0215	6.1865	5.6599	6.8237	4.0241	5.6424	5.6862	6.7057	7.8593	6.3167	7.7655	6.9355	8.2475	6.3431	4.9331	5.7706	6.805	6.015
PF3D7_0712900.mrna1_1	PF3D7_0712900.mrna1_1;2120	2120	5.1961	4.8304	6.599	10.1618	4.4588	5.7988	5.8455	3.6206	2.8115	6.9804	6.3719	8.2195	10.6764	4.3999	6.0455	6.7032	5.7743	2.3618	5.0592	7.2254	6.4671	5.7285	5.4867	6.921	8.5077	4.7431	7.6396	4.5928	7.8701	7.0646	6.6977	4.4581	7.2026	10.1646	3.7981	8.1048	3.9773	5.6798	7.2138	4.6741	5.1473	4.3674	5.5558	5.5005	5.9535	5.0374	6.1185	6.2494	5.0352	5.8982	5.2005	4.3262	8.0604	5.9619	4.8909	4.1027	5.408	6.2373	5.4624	6.054	5.5157	5.8926	11.9347	8.6456	5.4426	5.2645	5.0858	5.6331	4.9509	5.8972	4.281	5.9362	6.9466	5.6798	6.7772	5.6156	7.5543	6.5218	8.7303	5.9296	5.435	3.6927	5.8999	4.4216
PF3D7_0712900.mrna1_1	PF3D7_0712900.mrna1_1;2148	2148	7.1914	8.0232	5.4699	8.7452	3.8146	7.7467	9.2599	8.3037	4.8634	8.1392	8.0731	7.7951	8.7806	4.557	7.2523	9.5145	8.4481	5.9738	5.9059	5.0308	11.1345	5.9814	5.3487	6.337	11.2396	7.0303	7.8222	7.0237	6.2225	9.3888	7.681	4.6352	6.06	11.3929	7.0714	6.3091	5.2559	9.2273	5.9968	6.7262	7.8066	3.99	7.1529	5.8455	4.7268	7.4679	9.2025	3.9486	2.488	5.2939	5.6834	7.7216	5.2939	7.1475	5.7164	7.1223	4.9093	7.426	8.3684	5.4276	6.6992	7.8104	10.0122	6.8355	8.5414	7.0594	4.0233	6.8235	5.926	6.5905	6.1871	5.5062	8.3904	8.5084	6.5251	7.0005	8.5764	9.2843	8.2646	9.0794	6.7584	5.2612	7.5276	7.055
PF3D7_0712900.mrna1_1	PF3D7_0712900.mrna1_1;2149	2149	6.4051	5.8068	6.0607	6.9193	3.8777	7.5952	5.9934	7.1857	1.5705	7.1194	6.4313	6.7416	6.4065	3.0144	6.5309	6.3875	7.5315	4.9732	4.8334	5.0005	9.5131	5.5494	6.2259	8.6794	8.5274	6.2544	5.8812	4.3889	5.2675	7.5782	7.2123	4.9635	8.495	9.0573	6.2292	4.1922	4.9131	8.3558	6.388	4.9519	5.6008	4.6182	5.9784	5.4941	5.7931	6.9637	7.7298	4.6369	2.856	4.8758	5.667	6.7346	5.3147	6.8388	5.5478	5.888	4.0976	9.1325	6.4451	5.6256	7.1064	7.0772	10.8663	6.1829	6.213	5.3944	3.5173	5.7594	5.1938	5.4466	5.7076	5.6633	8.7491	7.0233	6.9006	6.7747	8.5834	10.2193	8.4855	7.4676	6.5099	4.627	6.6515	5.9619
PF3D7_0712900.mrna1_1	PF3D7_0712900.mrna1_1;2150	2150	6.3109	5.0968	5.0644	6.4067	3.3743	6.9152	7.609	8.0448	2.8379	6.7103	7.9494	6.6121	5.9243	4.1514	6.4875	6.1102	8.4534	3.7377	4.568	5.393	8.9173	7.3539	5.4825	6.8416	5.9366	4.9864	4.7745	3.3219	4.5934	8.1317	7.4935	3.6358	7.1579	6.7264	5.897	3.211	4.706	9.5956	5.8629	5.406	4.3161	3.4634	6.9011	4.915	5.7708	8.536	8.9017	5.5844	4.7549	4.8545	5.6769	7.4768	4.7981	6.1027	5.3593	8.9371	5.6138	6.0548	8.4027	7.3847	6.1131	7.1676	9.2198	7.6266	4.7436	6.0418	5.0144	5.8709	5.1297	5.5549	6.9107	6.4046	8.0553	8.0418	7.6582	6.0488	7.9268	8.2032	8.2726	5.8122	6.4673	4.5534	6.2409	5.9399
PF3D7_0712900.mrna1_1	PF3D7_0712900.mrna1_1;2151	2151	6.7568	5.9477	6.0957	5.8858	5.3674	7.0762	7.1724	9.4612	4.6473	7.4035	8.036	5.843	5.8627	4.9083	6.6499	5.6097	8.4929	4.4182	4.9681	5.6294	9.1996	4.0644	8.6335	6.4356	8.5604	6.702	4.7965	5.0076	5.5005	7.8215	6.8416	8.4094	7.0475	9.3981	6.1607	5.1056	5.2122	9.0174	6.0917	5.405	8.9959	3.8227	6.9659	7.9967	6.2828	7.8908	8.9296	5.0561	5.2361	5.4121	5.1855	6.7865	4.1579	5.9903	5.9959	7.8763	6.0101	8	7.0594	6.6628	7.0286	7.3442	9.544	7.2411	5.1461	6.5127	3.4101	6.7708	5.1102	7.0176	5.9623	5.9715	8.8139	7.6561	7.4045	7.3122	8.4871	8.9955	8.295	5.9115	6.6359	5.1424	6.6499	6.0005
PF3D7_0713000.mrna1_1	PF3D7_0713000.mrna1_1;31	31	5.862	5.7328	5.1946	3.488	2.2234	4.5521	4.3384	4.5198	3.6656	6.0052	5.986	6.3875	4.6536	1.5607	5.1502	3.9964	4.8565	4.1739	5.0785	5.6693	10.6294	5.4867	4.784	4.9189	6.14	3.6392	6.4165	4.9616	5.3448	9.0544	5.5907	4.4867	4.342	5.5665	4.2219	5.1189	4.0592	4.1603	6.2382	5.6854	2.9336	3.4957	4.541	5.3331	4.9255	4.5311	4.6334	5.223	3.7377	4.5429	5.726	5.1839	3.7495	5.2668	5.4532	5.1631	5.0488	4.2913	4.9768	4.706	8.0211	5.9362	5.4128	8.5113	5.1827	5.2498	5.1131	4.8659	4.7252	4.5478	3.278	4.3533	5.0067	5.0858	5.3201	7.3543	5.8834	5.9364	8.7188	5.157	4.7549	4.5342	5.842	5.0596
PF3D7_0713000.mrna1_1	PF3D7_0713000.mrna1_1;32	32	5.6218	5.3074	4.3356	4.8748	4.2494	5.2828	5.3625	4.5046	2.2172	5.8723	4.6035	5.0018	5.3406	4.5771	5.9035	4.634	5.1667	3.706	5.5564	5.8407	9.6635	4.7328	5.3409	3.8699	5.6053	4.9542	6.2197	4.848	6.0492	8.0531	5.8582	5.0352	5.466	6.8311	4.3052	4.9444	5.1119	5.6389	6.7838	3.5583	4.4983	5.1227	5.7361	4.8733	4.5179	5.7148	4.9946	5.06	3.8278	4.1169	5.4986	5.4353	4.7479	5.2254	6.0775	4.6165	5.0691	5.3313	5.3031	5.3593	4.9074	5.7637	5.8785	6.9894	5.8728	6.3096	5.3158	5.3712	4.6565	3.6949	4.7929	5.765	4.6588	5.6525	5.5592	5.0448	7.4994	5.8597	7.6244	3.8659	2.0321	4.7787	4.7296	6.2036
PF3D7_0713000.mrna1_1	PF3D7_0713000.mrna1_1;33	33	5.6551	5.8701	4.0985	5.1144	4.1643	4.6724	5.4535	3.1811	3.9402	5.7404	6.5192	4.1587	5.3712	3.5484	4.9241	5.3284	6.2724	4.4502	5.2079	7.3299	9.7547	4.0522	5.3716	3.8866	5.5573	4.1985	6.7745	4.749	5.9572	8.917	5.2979	5.7645	4.8495	5.7393	5.4182	5.7774	5.2972	4.8237	5.9229	3.7049	4.153	5.3438	5.4598	4.0866	3.4356	5.3266	4.5625	5.5413	4.6753	6.2188	5.7377	6.1825	4.6685	6.5893	4.7955	5.1767	4.4777	5.0286	5.0426	4.785	5.1485	6.2908	4.3067	7.6664	4.3889	4.8298	5.073	5.4748	4.7252	4.8125	3.5348	5.2987	4.7861	5.4851	5.3505	6.4333	6.1235	5.4396	8.304	4.8053	4.4074	4.5741	5.4489	5.3241
PF3D7_0713000.mrna1_1	PF3D7_0713000.mrna1_1;34	34	5.8733	5.4067	3.9542	4.2795	4.4033	4.6982	5.78	4.9759	1.275	5.8184	4.861	3.9764	4.8048	4.0976	3.8875	4.9584	4.8634	5.2311	5.0268	5.1699	8.3901	4.7054	5.8831	4.8068	5.1989	2.1043	5.7988	4.797	4.8339	8.1292	5.9165	5.6005	4.2479	5.1663	4.2638	4.9307	4.4796	4.5091	5.2917	4.1538	2.9392	5.1755	4.6241	4.5844	5.6904	3.4101	4.4155	4.7186	4.2608	5.7369	5.9891	5.2261	4.7382	5.7301	4.9284	5.2776	4.2479	5.77	5.5198	4.7049	4.2102	4.9184	4.673	5.8311	4.839	5.8748	4.0755	4.8212	4.8972	4.1961	4.7602	5.2464	5.2547	4.1522	5.2234	4.9709	5.4571	4.9069	6.281	5.4515	4.3785	3.9241	4.9782	5.6693
PF3D7_0713000.mrna1_1	PF3D7_0713000.mrna1_1;35	35	5.5311	5.8704	4.4938	6.0047	2.7181	4.6135	5.0356	5.1497	1.2265	5.4545	2.6182	3.4919	4.9016	1.3103	5.3985	4.8094	5.2536	3.1699	5.6865	4.0081	8.8787	4.1318	4.4783	2.9616	3.1094	2.6135	4.7115	4.2188	4.3799	7.4026	4.9298	4.2861	3.4128	5.318	3.8728	4.568	4.1309	4.9026	3.905	3.1408	3.3074	4.3681	4.8405	3.2765	4.4919	3.2342	4.2645	4.6753	4.254	4.9964	5.0866	3.9709	4.9796	5.0457	4.4182	3.3176	3.3176	4.7608	4.8156	5.5204	4.8555	2.9946	4.3944	5.0277	4.0488	2.8278	3.0824	5.4386	5.6061	3.7793	4.8354	4.7586	5.4803	4.729	5.5229	5.3445	6.0596	2.7312	6.0708	3.5753	4.4509	3.9982	3.7344	4.441
PF3D7_0713000.mrna1_1	PF3D7_0713000.mrna1_1;36	36	5.8066	5.0405	3.9882	4.1627	4.0081	5.8382	4.8977	4.7203	4.4363	4.9472	5.2544	4.627	4.4383	0.8639	5.431	4.7882	4.3484	5.0561	3.7729	5.6064	6.4552	4.3723	3.8053	4.8278	5.2615	3.0054	6.1991	4.0764	5.3709	6.3925	5.2284	3.3785	4.2403	4.5607	4.2311	5.0072	3.2795	4.4148	4.9198	4.6041	3.2418	4.1514	5.1148	4.7814	4.0099	2.9782	5.0255	4.7677	3.5484	4.0479	2.757	4.4835	4.2357	6.2756	4.3377	5.0657	4.1152	5.2016	4.6153	4.5185	5.342	4.9284	9.8046	4.4376	6.0904	5.6932	4.6893	3.9588	4.0009	3.7866	4.5002	4.9973	5.3067	5.2898	4.5242000000000004	5.3255	6.6812	6.6213	5.2672	5.8777	5.292	4.4718	4.7745	5.0081
PF3D7_0713000.mrna1_1	PF3D7_0713000.mrna1_1;37	37	5.5521	6.1607	4.8354	5.4276	4.6633	4.8797	5.0755	5.7608	4.4575	5.4754	5.2048	4.7175	5.1953	5.2365	6.3913	5.3547	5.8104	4.1851	4.6177	5.5543	6.269	4.3491	4.7845	5.1922	4.1771	5.7336	5.6505	4.4039	5.6568	6.4611	6.0609	3.7939	4.6915	5.2884	4.1218	5.5151	4.9208	4.9284	5.0892	4.5801	3.437	5.1522	5.1177	5.2192	5.4077	4.5981	5.4053	6.2538	4.0993	6.0188	4.337	5.986	4.4033	6.2698	5.2694	5.3723	4.047	5.1847	5.627	6.7367	5.1123	6.1305	5.5254	4.6112	5.6531	5.8412	4.2913	5.3995	5.7336	2.3951	3.926	4.7098	5.4653	6.2036	6.8853	6.194	7.9083	5.3245	5.3593	6.6626	6.1721	3.839	6.2834	5.8545
PF3D7_0713000.mrna1_1	PF3D7_0713000.mrna1_1;38	38	6.1131	5.5148	5.0785	5.9736	4.9495	5.4202	5.6413	5.8741	6.2854	5.8081	5.1379	6.3165	5.0583	5.5996	7.3399	4.9126	6.4211	5.1946	4.8006	6.4754	6.8859	2.848	5.6358	5.0259	5.0496	5.8861	6.1315	6.1424	5.0184	5.9975	5.749	2.3277	4.2319	5.3896	4.7148	6.1085	4.554	5.1289	4.9625	3.9855	2.6229	5.328	4.3951	4.8017	6.701	5.4738	3.9955	4.8048	5.3691	5.2728	5.1449	6.6659	6.5498	5.3345	5.594	5.1301	4.1914	5.9577	5.8107	6.1344	5.8336	6.2201	6.5586	5.7758	8.2617	7.0723	4.557	5.8192	5.6943	4.6082	4.682	4.054	6.2219	6.1206	5.7049	6.1528	8.5106	4.9561	6.8897	8.6901	6.5899	2.5945	6.0531	5.5357
PF3D7_0713000.mrna1_1	PF3D7_0713000.mrna1_1;39	39	6.3799	5.5671	5.106	5.5937	3.9607	7.1731	5.4101	4.9672	5.5714	6.9863	3.757	5.7004	5.2098	5.0365	7.4657	4.4416	5.4512	1.4114	4.2456	5.9706	6.9658	4.855	4.4594	4.9837	5.3313	5.1739	5.878	5.5518	5.9732	7.0246	5.7677	3.6904	5.3466	5.7027	5.6704	5.1851	4.7371	6.2453	5.2821	3.7463	4.2449	4.7735	4.408	4.7093	5.1755	5.0374	5.1871	3.9288	5.2434	5.6837	5.1489	5.5892	6.4077	3.925	6.304	4.6554	5.0652	4.5969	5.3618	4.735	4.3356	6.5992	5.7511	5.7339	7.6201	6.3865	4.9514	5.4469	5.2441	5.6724	3.272	5.213	5.4973	6.2282	5.4456	5.9319	8.2087	5.3248	6.413	7.3289	7.2072	4.4835	6.0146	5.2426
PF3D7_0713000.mrna1_1	PF3D7_0713000.mrna1_1;40	40	6.0544	5.5148	4.9941	4.9621	4.9117	7.3591	4.464	4.3646	4.7793	6.7526	5.7714	6.1621	4.9491	4.5583	7.5607	5.2657	6.0512	5.2709	3.6993	5.813	6.6382	2.943	6.0389	4.8807	4.4561	3.8895	5.5454	4.0259	5.7772	6.4084	6.0875	4.9439	4.3882	6.1001	4.4502	5.0828	4.7803	4.3702	5.5226	3.9828	3.8104	3.7991	4.1227	3.7377	4.7766	5.2102	5.8074	6.5613	4.6363	5.3498	4.9269	5.0018	6.1342	5.6082	5.3487	4.9914	5.537	6.1967	5.439	4.8822	4.813	6.9683	5.0811	4.488	7.3636	5.6038	3.9579	5.5273	5.5847	6.1218	4.8629	5.5647	6.5612	5.1006	6.7515	5.6614	7.8506	4.8875	6.1777	6.8902	5.8517	4.9274	5.4453	5.3799
PF3D7_0713000.mrna1_1	PF3D7_0713000.mrna1_1;41	41	7.2839	4.4718	3.272	5.1703	5.2513	7.5971	5.3331	5.5674	4.5059	6.5504	5.4627	4.546	3.991	6.0982	7.6869	5.0435	5.7669	4.5951	4.5008	5.5497	6.2319	4.5945	4.9695	4.7761	4.717	4.557	5.2114	5.1902	6.27	6.2367	5.742	4.144	4.8674	5.4976	2.8817	4.853	5.0448	5.5192	5.2184	3.26	6.0976	4.1334	4.6719	4.135	4.3462	4.757	5.6088	4.6375	3.9411	4.7576	4.4476	4.3377	5.0281	4.9402	4.8094	4.5527	4.9968	5.4222	5.3981	4.8058	4.9736	6.7835	5.2176	5.4107	5.9642	5.3757	5.2547	5.0241	3.6837	5.532	4.557	5.0661	4.5741	4.814	4.9695	5.0605	7.7671	5.1148	5.6685	6.8232	5.8025	4.1449	4.8058	4.5392
PF3D7_0713000.mrna1_1	PF3D7_0713000.mrna1_1;42	42	6.5207	5.4259	4.3477	4.7965	5.1301	7.0033	4.3118	2.6229	3.342	6.3576	5.4496	4.3391	3.9551	4.0824	7.3508	5.3147	5.6206	3.6076	5.3219	5.2687	6.306	4.3951	5.0626	4.784	5.3248	4.3176	6.0764	4.4094	6.6135	5.8452	5.3295	1.5753	4.8634	5.1102	3.846	4.1906	5.2468	5.1522	4.5021	4.1595	5.06	4.4469	4.6041	4.5521	4.9584	5.0781	5.7871	4.6893	8.9919	2.9873	5.0819	4.347	4.645	6.0264	4.9639	5.6235	4.126	5.8597	5.3882	4.6404	5.6182	5.394	6.0409	5.1914	5.5292	5.366	3.8629	5.7779	5.2304	4.6023	5.4931	4.3519	5.6159	5.7647	4.4114	4.985	7.1042	4.9676	5.6899	5.243	4.8309	1.9745	5.3923	5.1206
PF3D7_0713000.mrna1_1	PF3D7_0713000.mrna1_1;43	43	5.6479	5.054	4.7431	4.0548	4.4581	6.5752	5.4276	4.7082	2.9982	5.7347	4.1457	4.6781	4.5934	1.3951	7.0126	5.1119	4.8455	4.009	4.8176	5.2487	4.6949	4.8958	4.9103	4.7263	4.5317	4.433	5.7769	5.0509	6.5851	5.4229	6.2124	4.0866	5.318	5.3614	4.7252	3.6915	5.1683	5.5204	5.225	4.1953	4.0444	3.1811	4.9373	3.7698	4.2118	5.0734	4.7866	4.2884	5.3621	5.2615	4.7955	3.8856	2.9184	5.0875	5.2048	3.4209	5.6668	6.3257	4.9011	5.0858	4.3334	6.8175	5.8422	5.8342	7.3814	5.645	4.3547	5.9281	4.3441	4.4456	4.627	6.0197	4.4269	5.0725	4.8186	4.5801	7.0768	4.942	6.0864	7.0885	4.8982	4.4515	6.6641	4.5323
PF3D7_0713000.mrna1_1	PF3D7_0713000.mrna1_1;44	44	5.4512	5.2559	4.9754	4.8841	2.8934	6.7919	4.1018	4.5059	4.8374	5.2713	4.9222	4.3491	4.6129	3.7398	7.0434	4.2891	4.4575	4.5429	4.7772	3.9477	6.5125	4.1595	5.4376	3.8074	5.2284	2.9727	4.2157	4.985	5.0259	6.0811	5.0544	3.9269	5.2215	4.6317	4.5116	3.8001	5.1894	6.9264	4.8156	4.8674	3.8914	4.4931	4.0849	4.9955	4.0339	3.7845	4.9122	4.5279	4.2683	3.6576	4.2965	4.4963	1.516	5.1135	4.8639	3.5656	4.1635	5.1461	5.3813	4.7629	5.3219	10.1759	4.3785	4.5558	5.4893	4.1177	4.6188	6.1886	5.7123	3.853	2.6622	3.9495	3.7049	3.8329	4.2935	4.634	7.1833	4.4601	5.1123	6.1094	4.8634	3.4303	5.9916	4.2071
PF3D7_0713000.mrna1_1	PF3D7_0713000.mrna1_1;45	45	5.4423	6.0241	5.0883	4.9303	5.6656	6.6978	5.0161	4.8669	3.1747	5.121	4.3743	6.2876	4.2705	4.009	6.8811	4.6502	5.2657	3.2095	4.6029	4.435	7.788	3.278	5.7934	4.5385	4.2987	3.8032	4.497	4.3667	4.2257	5.9807	5.9193	4.857	5.0009	5.5892	3.7049	4.4283	4.384	5.4232	5.8107	5.6542	3.8836	5.3947	4.6387	4.3377	3.257	2.856	5.6633	4.7586	4.5198	4.4886	5.1875	5.0721	3.6736	5.2475	6.5503	3.8826	6.0904	5.4002	6.3102	4.6837	5.4053	5.911	5.1791	4.7197	4.6993	6.2305	4.0985	7.6568	5.5491	6.0415	4.7565	4.9575	4.7404	5.1811	4.4744	5.5469	6.5895	4.1457	5.6974	7.3723	5.4097	3.8748	8.2447	5.4822
PF3D7_0713000.mrna1_1	PF3D7_0713000.mrna1_1;46	46	5.6349	5.0206	5.2475	4.5558	4.8207	7.937	5.1309	5.3865	3.926	6.3719	5.5494	4.7175	5.302	5.8465	7.9772	4.6831	5.2437	4.0045	4.2965	4.963	8.7772	4.8919	6.4318	4.7586	5.5122	4.4489	5.2196	5.1371	5.2687	6.9199	5.4741	4.3205	5.3878	5.6685	3.8866	5.1683	4.1085	5.6165	4.7592	4.2188	3.8875	4.8943	4.6439	4.251	5.5053	3.5705	5.2415	4.9588	3.4725	5.4279	5.5426	5.0466	4.4627	5.4857	6.3827	4.1018	5.126	4.5862	6.5644	4.366	6.4136	6.1835	5.8897	4.3604	6.4514	6.1813	3.7181	7.1876	5.9446	5.4552	4.8298	5.9062	5.9231	6.819	6.0058	6.1532	6.4077	4.985	6.1355	7.6692	5.0157	3.9184	8.3686	6.1359
PF3D7_0713000.mrna1_1	PF3D7_0713000.mrna1_1;81	81	6.5715	6.2642	5.3558	5.5176	6.0875	5.2735	5.4519	4.2365	2.9672	5.2581	5.7238	6.0481	4.756	2.7655	3.6622	6.0108	5.2487	3.6053	4.995	5.9427	7.5723	5.9875	6.0184	5.7181	4.9241	5.6696	5.1647	3.9699	6.6069	6.4997	5.8045	4.9481	6.0103	5.6162	4.8329	4.3169	5.4919	5.4819	5.6447	5.5475	5.3572	3.9727	4.9977	4.8851	4.3327	4.6112	5.9686	5.8602	4.5367	5.8349	4.8644	5.3674	3.6218	5.9006	5.5723	6.0431	5.5659	5.1424	6.0997	5.4313	6.3018	6.1438	5.0303	4.6276	6.0938	5.0157	5.0161	6.5278	6.0498	5.6519	4.8058	5.2008	6.4891	4.9869	5.2012	6.6655	6.4576	6.0766	6.1079	5.7692	3.7485	4.4841	5.8204	7.1614
PF3D7_0713000.mrna1_1	PF3D7_0713000.mrna1_1;82	82	6.9928	5.7192	5.3234	5.3082	5.2619	4.935	4.9919	4.4243	4.6736	6.2352	5.3212	4.7159	4.9718	5.0444	4.6764	5.243	5.2106	4.218	4.8151	6.3199	5.9409	5.5021	4.4356	5.5289	4.295	4.9274	5.3526	4.89	6.4955	6.2311	5.9962	4.504	6.1428	5.3452	5.8359	4.2795	5.7342	6.0141	6.2832	5.6215	5.4578	5.0041	4.3639	5.1619	5.4482	4.8535	6.1916	5.5179	5.6528	4.6628	4.4764	5.1346	4.7436	6.1385	5.7565	4.7115	5.5984	6.4395	5.2059	4.5619	5.8273	5.5163	3.8934	5.849	4.5122	5.2645	5.1815	5.0076	6.3553	5.3388	5.3712	5.7145	5.9179	5.2307	5.6508	6.1204	5.9556	5.8304	6.013	5.9269	4.9449	4.7285	5.3882	6.845
PF3D7_0713000.mrna1_1	PF3D7_0713000.mrna1_1;83	83	6.4123	6.19	5.9894	6.1154	5.2906	6.3384	5.5419	4.126	4.6427	6.0135	5.6082	5.478	4.9103	4.3653	4.9364	5.0942	5.6238	4.9045	5.7255	6.4598	6.0244	6.1993	5.5037	5.9692	5.228	5.4489	4.9681	6.1759	6.2517	6.6398	5.904	5.3628	5.9138	6.0385	5.5689	4.5046	5.8027	5.7861	6.3787	5.1502	5.2731	5.5877	4.7671	4.4376	5.3614	4.4236	5.8907	4.7871	5.7536	4.9088	5.2483	5.9944	3.6915	6.4987	5.2304	5.0365	5.5987	5.8301	5.8043	5.5413	6.3754	6.7965	5.6218	4.5619	4.9481	5.9146	5.126	5.5217	7.05	5.7148	4.8339	5.5326	6.0564	4.8875	5.7257	6.1483	6.2898	4.1185	6.2931	5.7131	5.6913	5.4683	5.3477	6.8273
PF3D7_0713000.mrna1_1	PF3D7_0713000.mrna1_1;84	84	6.3054	5.8987	5.9004	5.9062	4.1803	5.5795	4.846	4.7934	4.8181	6.2784	5.6276	5.4986	5.1997	4.9136	3.7104	5.342	4.0841	2.101	5.0166	6.6887	6.5162	6.1781	6.0319	5.7882	4.8485	4.4731	4.6023	4.8748	6.6689	6.0841	6.1175	3.8963	5.4033	5.9789	5.0942	3.5898	5.5604	5.347	5.7623	4.3611	4.7126	5.1739	4.2935	5.858	4.1763	4.4509	5.8846	5.7252	5.4413	3.4155	4.433	5.0631	4.7415	6.2954	5.0431	4.853	5.407	5.7252	5.0734	4.2935	6.3731	6.3078	5.7184	4.8605	4.7323	5.047	4.8977	4.3618	6.8039	5.594	5.1102	5.0475	5.9086	5.0317	5.6837	6.1381	6.3635	5.1056	5.9326	5.0721	4.5317	2.8679	5.2638	6.4361
PF3D7_0713000.mrna1_1	PF3D7_0713000.mrna1_1;85	85	5.682	5.9181	4.6633	5.2961	4.3067	4.2172	5.1926	4.8465	4.4289	6.1803	5.5226	4.756	5.0317	4.0917	5.3049	5.3438	4.8074	1.251	4.7692	6.3776	5.5157	5.4499	4.774	4.839	5.0488	6.2737	2.5484	4.1554	6.4735	6.9888	5.7178	4.4456	6.2213	4.904	5.359	2.7463	5.0479	4.9846	6.0444	4.7986	4.0312	3.5656	4.784	4.2265	4.634	4.673	6.1194	5.2403	4.6017	4.9222	5.6011	5.4135	3.4699	6.0587	5.5317	5.2415	5.4175	5.6311	5.696	4.2675	6.1485	5.9669	4.2296	5.0866	5.3712	5.7506	5.337	5.3391	6.9573	6.0378	4.86	5.803	4.934	5.1574	5.6837	6.3438	6.2913	3.8125	5.812	5.7477	4.3526	5.0938	5.5494	6.7627
PF3D7_0713000.mrna1_1	PF3D7_0713000.mrna1_1;86	86	6.0557	5.8694	5.1156	6.1336	4.9279	4.9011	4.1819	3.8914	4.511	6.667	4.6753	4.437	5.6798	4.3576	5.2126	5.9246	5.2338	5.1783	5.6974	6.5375	4.8415	3.8807	4.5558	5.1799	4.969	4.3992000000000004	4.347	5.211	7.5094	5.9533	5.6226	3.5033	6.0369	5.0014	5.5339	2.9486	4.8079	5.8017	4.7897	3.0215	5.1305	4.8948	4.0321	4.6112	5.4725	4.9704	6.0836	3.7939	5.3827	5.2828	5.1534	4.3827	4.225	6.1809	5.3241	5.6206	5.749	5.8374	6.5489	4.839	5.2772	6.0928	4.9477	5.1591	4.634	5.1851	5.6097	4.9472	7.4684	5.5874	4.8425	5.3176	5.7732	6.0347	6.047	5.3872	6.0009	5.0892	6.1603	5.5154	5.2817	4.4575	5.9632	6.706
PF3D7_0713000.mrna1_1	PF3D7_0713000.mrna1_1;87	87	6.2523	5.1878	5.861	5.8457	5.6168	5.2787	5.1424	5.5738	4.3306	6.3554	4.8329	5.9009	5.0157	5.2441	4.3533	5.6011	5.565	4.5466	5.3366	6.4482	6.6147	5.3878	5.4443	5.7761	5.3023	3.8972	4.6147	5.6159	7.5086	5.3702	6.1231	4.047	5.8895	4.9495	5.1094	5.3896	5.2983	6.1183	5.1715	4.5002	3.7463	5.272	6.0257	5.1164	3.7939	5.1131	5.7905	5.7923	4.8875	4.6633	4.3241	5.4084	3.8934	5.8122	5.353	4.2943	5.9131	4.2388	5.4535	5.1751	5.8035	5.6482	4.6915	4.8817	4.1993	6.0798	5.5182	5.9224	7.4096	5.784	5.111	4.6053	6.0626	5.6115	5.5762	6.8059	5.9809	5.8987	6.5501	5.5413	5.8902	3.7729	5.2847	6.6199
PF3D7_0713000.mrna1_1	PF3D7_0713000.mrna1_1;88	88	5.7032	6.5006	5.761	5.354	5.0112	5.3981	4.6848	5.9028	4.4803	6.1773	4.373	5.7096	4.9575	4.0009	3.858	5.2645	5.1997	4.8669	4.4026	6.9812	6.7022	6.0115	5.7377	6.8759	4.7076	4.4699	4.916	5.1775	6.8847	6.5607	5.9255	5.047	6.1489	5.8071	4.6599	3.6656	5.9977	5.9579	5.9563	5.991	5.8202	3.843	5.2137	4.729	5.0378	5.5046	5.8314	5.0303	4.6194	0.2987	5.4702	5.5674	4.7787	6.5809	4.723	4.2585	5.5753	6.2606	5.6168	5.1342	6.2651	6.7153	5.8045	4.9112	5.572	5.2615	4.95	5.9656	7.2387	6.0637	4.8455	5.5141	6.577	5.5853	5.0268	6.9234	6.6727	6.2311	7.0021	5.7514	3.8359	4.7554	6.1757	7.0365
PF3D7_0713000.mrna1_1	PF3D7_0713000.mrna1_1;89	89	6.2895	6.0264	5.1961	5.3937	4.8043	4.8997	5.5388	3.3434	3.0461	5.6285	5.2422	4.6229	5.8763	4.4919	4.5267	5.4692	5.9616	3.6814	5.7892	6.062	6.4446	5.9174	5.5329	5.7274	4.1235	5.4874	4.9193	5.0824	7.1617	6.4593	6.0415	5.6809	5.1867	5.9521	4.858	4.3757	5.0518	5.3625	5.2028	3.859	4.6668	4.8738	5.6882	5.7049	4.6685	3.3248	5.2806	5.3684	5.3597	4.7565	5.3027	5.6085	3.6792	5.717	5.0583	4.8354	4.4822	9.3266	5.3252	4.5317	5.479	6.2277	3.9928	4.7634	4.8248	5.3132	5.2168	5.3252	6.6861	4.5279	4.723	5.2238	6.1252	5.6949	4.9449	5.6605	5.7142	5.6413	5.5925	5.5472	5.1882	5.4276	5.942	7.1425
PF3D7_0713000.mrna1_1	PF3D7_0713000.mrna1_1;90	90	6.6226	5.6424	6.1749	6.0303	6.4833	4.9317	5.3147	5.009	4.8445	6.3074	6.2215	4.9773	5.3632	3.4555	5.1276	5.6413	4.9312	4.4679	5.3565	6.9446	6.776	6.4406	5.7772	6.105	5.8362	3.2479	4.6633	4.9986	6.3131	6.8022	5.0798	5.2713	6.4219	5.2028	4.942	2.669	4.9397	5.9047	5.3349	5.4963	5.632	5.6014	5.0255	5.1268	4.645	5.8263	6.1315	9.6169	5.3136	5.489	5.1751	5.4229	4.3632	5.6668	5.9198	5.8014	5.6138	6.0972	5.4158	5.1997	6.7505	6.0352	5.2994	5.4512	5.4515	5.0157	4.2593	4.862	7.3949	5.714	4.1882	5.1436	5.7065	5.8352	5.5267	6.6441	5.8107	5.8174	5.9193	5.993	5.2172	5.0557	6.0785	6.8815
PF3D7_0713000.mrna1_1	PF3D7_0713000.mrna1_1;91	91	6.1373	5.645	4.4423	6.6441	5.0193	5.649	5.5765	5.3031	4.8748	5.5289	4.8625	5.6185	5.4786	4.7965	5.0036	5.4476	4.89	6.1142	5.0422	6.3973	6.6212	5.9798	4.3957	6.3382	5.1926	4.7897	5.2563	5.4091	6.0548	6.3978	6.3047	4.6531	5.7695	4.9193	4.3813	4.5814	6.0429	5.6602	5.6311	4.5148	5.1185	3.855	5.2957	5.0828	4.9026	4.9174	6.2728	3.4919	5.5351	5.5735	5.5125	4.6826	3.7474	5.5705	3.9736	5.1518	5.1878	5.8943	5.7444	4.5832	5.6865	5.8412	4.04	5.6582	5.0635	4.9269	5.306	5.5373	7.8613	5.4796	5.228	5.7653	6.2715	4.6496	5.0896	6.1587	6.0255	5.77	6.3891	5.272	5.3154	4.7344	6.3083	6.7353
PF3D7_0713000.mrna1_1	PF3D7_0713000.mrna1_1;92	92	5.9706	5.9521	5.7605	5.4738	5.5447	5.9239	5.0579	4.9759	4.3009	6.3973	6.3752	4.7495	5.6871	4.7735	5.6488	5.0917	5.2596	5.5151	5.3241	6.6541	6.4532	6.0018	5.1506	5.9646	4.9713	5.4419	4.963	4.8146	6.7812	6.4845	6.3567	4.3903	7.0477	5.6147	3.7866	3.8053	4.4168	5.4022	5.408	4.5103	4.7279	5.717	5.4333	5.8617	4.8298	4.2001	5.8527	6.843	5.6436	5.029	5.7892	5.5141	3.3909	6.0503	5.7104	5.2338	4.5491	5.675	5.7835	4.1787	6.0896	6.1106	6.2176	4.86	5.1934	5.9026	4.1938	5.1635	6.9038	6.6929	3.854	4.9864	5.479	5.1481	5.796	6.5546	6.5086	4.1473	6.5064	5.6279	4.4269	4.6865	6.0555	7.2575
PF3D7_0713000.mrna1_1	PF3D7_0713000.mrna1_1;93	93	6.4827	6.0951	5.1001	5.3509	4.607	5.4989	5.3071	5.537	4.7065	5.4446	5.04	4.0063	6.1283	3.6288	3.0687	5.4867	5.2728	3.8217	5.2304	6.3349	5.9955	5.875	4.4283	5.3438	5.464	4.839	4.8293	4.435	5.8369	6.0173	5.4323	4.292	6.0181	4.1953	4.6375	4.0704	5.3628	5.7973	5.9479	4.6971	4.6323	4.729	4.5668	3.9088	4.5838	3.9551	5.5339	5.9509	5.9793	4.7032	5.433	5.7032	3.6927	5.9791	5.5993	5.1871	5.0027	6.0792	5.1783	5.1056	6.3439	6.1266	4.7495	4.9727	4.5644	5.4512	4.607	5.2145	6.2776	5.0453	4.6713	5.6372	5.7829	5.2418	4.8146	6.2602	5.9793	6.7593	6.0146	5.0501	4.6288	3.6124	5.5954	6.4851
PF3D7_0713000.mrna1_1	PF3D7_0713000.mrna1_1;94	94	6.393	5.4366	5.2555	5.1894	5.9565	4.8689	6.0336	5.2472	3.9449	4.9923	6.1837	4.844	5.3402	5.5251	5.3526	4.887	5.9702	5.0717	5.5984	6.6041	5.9649	6.4678	5.5632	6.2771	5.1607	5.0544	4.7772	5.3813	6.7962	6.2889	6.2059	4.7892	7.2098	5.1707	3.9298	5.2396	5.1819	5.2709	5.7018	3.9699	5.6707	4.1391	4.9136	4.1185	4.7098	4.1318	5.4838	5.5401	7.0939	5.7181	5.2141	5.2559	4.8718	5.9916	5.4246	5.1223	5.875	5.532	5.9167	5.2257	6.2145	6.1819	5.8171	4.5838	4.5619	5.4453	3.3045	5.4912	6.0721	5.2296	5.5607	5.1181	6.1218	4.7236	5.8056	5.7766	6.3981	5.6579	5.5494	5.4256	5.2242	4.4529	5.5407	6.5322
PF3D7_0713000.mrna1_1	PF3D7_0713000.mrna1_1;95	95	6.674	5.4145	5.585	5.6639	5.7821	5.5024	5.9062	3.8032	4.7698	6.2267	5.4979	5.2028	5.7721	4.2016	5.057	4.3547	5.6276	3.1683	5.8417	6.4034	6.191	4.7602	5.8194	5.636	5.4692	4.541	4.5091	6.6326	6.6143	6.8363	6.6276	4.7777	5.8099	5.5671	3.9625	4.682	4.2472	6.9255	5.7274	3.862	5.4519	4.7388	3.8074	5.575	5.5279	4.749	5.625	5.2668	6.1179	4.8924	5.0626	5.6568	4.554	6.5619	5.2574	4.6334	3.5668	5.7115	5.6485	4.1309	6.0913	5.9528	5.2149	5.3611	4.995	5.3896	4.4809	5.9619	6.6995	5.5008	4.3757	5.6453	6.6595	5.7962	5.2798	6.4767	6.5575	4.847	5.6576	5.5304	4.5059	4.3212	5.1985	7.0887
PF3D7_0713000.mrna1_1	PF3D7_0713000.mrna1_1;96	96	6.1006	5.0772	5.2585	5.4848	5.9303	5.7832	6.0674	6.6706	4.6803	5.9439	5.438	7.1839	5.2887	4.9198	4.8826	4.99	7.6258	4.0858	6.2087	6.845	6.0241	5.4689	5.3078	6.2165	5.6556	3.7677	5.408	7.712	7.0744	6.211	5.8738	4.1675	6.4866	5.057	4.8822	4.2494	4.5644	5.7808	6.1538	4.6375	5.0798	5.2005	5.6611	5.3505	4.8074	4.0917	5.7263	6.195	8.7767	7.5714	3.9107	4.7772	5.1985	5.9291	5.1711	5.0085	5.0281	5.9787	6.9749	4.7608	5.7637	5.4915	4.7279	5.6871	4.5311	4.9828	4.858	5.3377	6.2012	5.2574	4.6536	4.729	6.7505	6.493	6.011	6.517	6.2401	5.5564	5.5317	4.5053	5.7004	3.6736	5.1699	6.1119
PF3D7_0713000.mrna1_1	PF3D7_0713000.mrna1_1;106	106	9.2329	6.2304	9.4554	5.7973	5.7274	5.157	6.7162	7.3075	3.5423	9.0661	5.246	8.0308	6.6519	4.9662	5.0635	6.8727	7.489	6.415	6.0864	7.4463	5.1783	5.359	7.0481	7.3086	8.7888	4.7344	3.9672	5.7404	7.7114	5.6784	7.6025	7.0818	7.2123	8.2096	5.0989	5.8909	5.4353	5.1218	6.2517	5.6103	5.7724	5.7173	5.9773	6.0889	8.7477	6.2673	5.8839	5.9544	7.1692	9.5582	7.0387	5.8824	6.1817	7.2011	7.3858	5.8595	4.9995	7.704	5.1144	4.554	6.0319	6.6533	9.7115	5.5889	9.2475	5.6094	5.6476	8.7936	6.9234	6.746	6.1769	4.6588	8.6562	5.5342	5.8936	5.1035	8.1346	7.552	6.552	9.756	4.9514	6.0224	8.8663	7.1101
PF3D7_0713000.mrna1_1	PF3D7_0713000.mrna1_1;107	107	8.1812	6.1083	8.436	6.4406	3.8207	5.9143	6.984	5.478	4.1285	8.0883	5.3201	6.1932	5.7485	3.0858	4.2396	7.0203	5.8099	7.163	3.6871	6.1497	5.6209	6.2032	4.887	7.3188	8.7895	4.849	4.6352	5.43	5.9766	5.825	7.6812	3.7323	7.2249	7.7332	3.7908	5.9725	4.9732	5.3431	6.7888	5.9595	4.749	6.1473	5.4443	7.7378	8.5014	5.6859	4.9621	6.7417	4.6893	9.4444	5.6682	6.0435	4.7236	7.3461	7.3684	6.2824	4.6531	5.3649	6.5688	2.9241	5.2544	6.6067	9.5315	5.847	8.0147	5.2906	5.5018	8.8342	6.1924	6.5721	5.6605	4.7544	6.5838	6.2593	5.2754	5.009	7.9072	7.5922	7.0037	8.8275	5.554	5.1953	8.5789	6.5724
PF3D7_0713000.mrna1_1	PF3D7_0713000.mrna1_1;108	108	8.1917	6.0164	9.4899	5.9828	5.7793	5.5708	6.0887	6.009	4.7808	8.5302	4.9383	6.301	5.8377	4.4269	5.6562	6.0868	5.7562	4.0704	5.5129	6.8769	8.5096	6.1878	4.6854	7.1497	8.586	4.8068	5.7126	4.6993	6.0629	8.1594	6.8334	2.6206	6.9679	7.7073	3.4502	5.489	5.1989	5.6938	5.7952	5.4764	8.5889	5.7687	5.6447	7.4135	8.9448	6.2238	6.3038	5.3129	4.785	9.9191	6.0951	5.2095	5.029	6.4733	6.8167	6.4221	5.2578	4.3284	5.6153	4.5002	5.9646	6.6676	8.7956	6.0641	7.2837	6.1293	6.2867	9.2264	8.3807	6.9945	4.6565	6.0257	6.373	5.5091	3.5173	5.2342	7.7901	7.2011	7.2731	9.0851	5.4925	6.3422	9.1705	7.4795
PF3D7_0713000.mrna1_1	PF3D7_0713000.mrna1_1;109	109	8.7749	5.7442	9.4835	5.8505	4.7835	5.8525	8.1232	5.3716	1.2265	9.2203	5.4502	4.9542	5.5801	4.6605	6.62	9.6095	5.3448	6.6704	5.8314	6.5125	8.061	5.7219	5.5595	6.7592	5.4976	4.6427	5.8326	4.2832	6.9749	7.6918	7.5074	4.3957	7.2688	5.9896	4.3505	6.2172	4.5097	7.2263	5.1803	5.7195	4.6645	4.0312	6.5432	7.5481	9.9491	4.2668	6.0246	4.9977	4.9439	7.7188	6.3663	6.1508	4.466	7.4494	6.7906	4.7153	5.2547	6.9183	6.2679	4.903	4.479	7.4005	8.4312	5.1831	7.6395	4.9681	5.5144	9.3371	5.9107	7.3136	4.6576	5.4446	7.4107	6.6466	6.0257	4.5814	8.3431	6.6457	7.4193	8.624	5.9777	6.5095	8.4396	6.3475
PF3D7_0713000.mrna1_1	PF3D7_0713000.mrna1_1;110	110	9.4022	7.1261	10.174	6.7695	5.823	4.4101	5.9162	4.26	4.9136	9.6906	6.4318	6.0374	6.5809	4.0747	5.5506	7.416	5.5616	6.1572	5.4286	7.5176	5.1252	7.4704	5.7085	7.3006	5.575	0.6415	6.4155	5.9314	7.925	4.9565	7.8781	3.9136	7.0944	6.3696	4.6456	6.0168	4.854	5.1387	5.7666	7.4034	5.4366	7.3148	7.0127	7.7734	10.022	4.6387	5.9588	5.3427	4.8689	7.7394	7.1047	6.9264	5.5753	7.4544	8.355	5.2234	3.9212	9.064	6.9389	5.1252	6.1876	7.9231	9.1323	6.2739	9.9586	5.5847	6.1332	9.4189	7.2434	7.7285	3.5097	5.9493	9.4202	7.4739	5.2772	5.5647	8.8116	7.2028	7.1831	10.5874	5.2634	7.0032	9.3503	6.0195
PF3D7_0713000.mrna1_1	PF3D7_0713000.mrna1_1;111	111	7.8766	8.2259	9.4282	5.7631	3.856	4.9537	5.7586	5.7562	5.1803	8.135	5.756	5.3509	5.1194	4.3427	6.0219	6.2841	5.9383	4.8217	3.8787	7.0879	6.4596	7.5254	5.0947	6.4209	5.1264	3.5558	6.2085	4.99	7.0089	5.7477	8.4148	4.275	7.0135	5.367	5.5592	6.0925	4.0781	5.9293	5.7115	7.7683	4.943	5.0448	6.3512	6.8957	7.6857	5.0018	5.9864	5.4386	4.5198	6.8202	6.6017	6.5275	6.8442	6.3219	8.3653	4.1667	4.7382	8.4951	6.2837	5.464	6.7089	7.2923	8.8058	6.8137	9.0623	5.5081	5.5333	9.0254	7.3233	8.2512	5.1485	5.6733	9.7037	6.3087	5.4786	5.7428	8.6655	5.9519	7.0821	10.2953	5.8199	6.6652	8.9026	6.466
PF3D7_0713000.mrna1_1	PF3D7_0713000.mrna1_1;112	112	7.6618	6.7992	9.5569	5.7181	4.7071	5.696	6.1039	5.7393	3.0925	8.1876	6.3254	5.1791	5.6147	4.8982	4.8425	6.5141	6.7151	3.8186	5.1077	7.0686	5.4356	7.7221	4.5527	7.2915	5.0352	5.3933	6.931	4.4957	6.9836	6.0213	8.3517	2.7355	7.3967	6.0217	4.7317	5.1747	3.4476	5.0396	5.2296	6.6642	5.1131	5.6608	6.8889	8.0077	7.5156	4.852	5.8457	5.1942	2.4249	6.4778	6.2133	7.1215	7.7808	9.5084	7.8599	5.7271	7.508	8.1633	6.5538	5.323	7.0685	7.8544	8.4612	6.0732	9.4993	4.4383	5.7562	9.5072	6.7158	8.1164	6.3572	7.4156	9.5658	6.3689	6.3187	6.3891	9.0103	5.2219	7.3075	9.7226	5.1085	6.3273	9.1636	5.2399
PF3D7_0713000.mrna1_1	PF3D7_0713000.mrna1_1;113	113	7.5289	5.5135	10.0412	6.1077	5.1643	5.3903	5.9467	5.1094	3.0339	8.0197	5.5097	5.0483	5.5546	3.278	5.804	6.6159	5.6834	3.3854	3.5765	6.4989	6.201	5.5771	5.1305	6.1048	4.3277	3.7203	7.1804	4.6427	6.6689	5.7439	7.1715	3.6311	6.643	5.4935	4.5916	5.9011	5.2694	7.8428	5.4764	5.0648	5.6395	4.6651	6.541	8.1787	6.9744	6.5566	4.6294	4.8248	4.7913	5.9572	6.3103	6.1066	7.8448	7.5954	7.5785	5.9667	4.9505	6.0277	5.6384	2.6576	5.9095	8.6044	7.304	5.5119	5.1018	5.5598	5.2968	8.7414	5.2005	7.528	5.7219	5.876	6.7527	6.1416	4.5801	5.8432	9.5468	6.143	6.0148	7.347	4.5404	3.5211	8.6939	3.8728
PF3D7_0713000.mrna1_1	PF3D7_0713000.mrna1_1;114	114	6.3586	5.4346	7.2172	6.705	8.3107	5.2836	6.3484	6.6606	8.3076	6.4343	5.8567	5.4443	6.044	7.8806	4.3618	5.805	6.266	4.516	6.1062	7.0829	5.2227	4.1835	4.1043	6.2761	5.7495	4.4053	5.0281	6.1041	7.2383	5.6505	6.7761	3.0161	6.9745	5.9444	5.6628	5.6628	6.0972	4.9602	6.4244	5.7594	4.5248	5.6579	6.4954	5.9205	4.8151	7.0857	6.1683	6.3595	5.243	5.6343	6.2409	6.379	7.8886	5.6194	11.3269	7.0325	3.8186	6.364	6.3041	2.0976	6.9023	8.6329	7.5337	4.8565	7.9432	5.5856	5.6241	7.7694	5.9579	11.0142	6.8384	5.2453	7.3546	6.1544	5.4571	6.0864	9.8725	6.4798	6.4133	8.9841	3.9764	5.6696	8.1847	5.5647
PF3D7_0713000.mrna1_1	PF3D7_0713000.mrna1_1;115	115	6.2075	4.7463	4.7618	6.1975	2.969	5.878	5.2453	4.7782	5.5323	6.7029	4.9141	4.8924	6.0764	4.9477	5.7393	5.5295	7.2123	4.6904	5.0755	7.3378	4.89	5.903	5.1981	6.7108	7.4379	4.1906	6.2055	5.4373	8.1489	5.6716	6.6109	2.9088	6.5402	7.9423	4.9088	5.3604	4.0312	7.0605	5.0993	5.2392	5.1465	4.3441	5.2357	4.634	4.5404	7.5407	5.739	5.4236	4.0618	5.7021	7.3459	4.5192	8.383	6.9335	9.0514	7.6549	3.8963	6.1805	5.9612	5.5641	7.3573	7.9508	7.7103	7.6318	5.4148	6.0564	4.8895	6.7212	5.2578	9.0813	7.1083	4.1301	7.694	6.7549	5.218	7.2188	9.047	6.1377	8.4328	7.5111	5.9971	4.7798	7.5466	3.2172
PF3D7_0713000.mrna1_1	PF3D7_0713000.mrna1_1;116	116	6.3956	5.9239	4.6588	5.4967	3.6392	5.9614	6.8476	7.5616	2.6781	6.813	3.6904	3.9523	4.2334	4.6444	5.8472	5.0592	7.7934	4.6565	5.0618	5.1934	5.9338	4.6696	4.7501	7.2388	4.8885	4.3868	6.0596	3.4155	5.8427	5.6256	6.2713	3.1683	6.7707	5.6764	5.1599	6.7945	4.8288	5.4861	5.8555	4.0968	5.3512	4.8709	4.3618	4.1367	5.0631	8.084	5.9322	4.1367	3.669	5.3161	5.7363	5.6311	9.1494	6.5048	8.0566	8.2951	4.7344	5.8958	5.9704	5.1699	7.5967	7.9468	7.064	6.861	4.9486	5.7049	5.1144	6.3778	5.6505	7.7206	7.982	4.9212	7.0963	5.383	5.0121	7.0354	8.6627	6.2798	7.9815	5.9896	5.394	5.353	7.3639	4.0206
PF3D7_0713000.mrna1_1	PF3D7_0713000.mrna1_1;117	117	8.0586	6.5342	5.098	4.8094	4.5928	6.3656	7.6542	5.5904	1.0426	8.6737	5.7222	7.1156	5.9119	3.9542	5.9463	9.1257	7.3924	4.2928	5.0067	8.9798	6.4981	5.0422	6.7444	6.9468	5.1363	7.7235	4.6171	5.1285	9.0405	5.9231	7.0194	6.1453	6.8326	5.8575	7.3963	5.3579	5.5774	6.1869	6.0354	5.7409	5.8866	4.2296	9.2766	3.5644	6.1357	8.2262	5.9399	4.852	4.4229	8.3802	6.4063	9.2434	9.1215	5.879	7.719	8.6414	5.2836	7.4222	6.1164	5.4124	8.0725	7.195	7.5342	7.4211	5.7385	5.9231	7.9421	5.2052	5.9766	8.2082	8.3542	5.6999	9.5215	6.6731	5.6218	7.784	8.0957	6.9798	8.2061	7.1199	5.4393	5.9986	6.359	5.1326
PF3D7_0713000.mrna1_1	PF3D7_0713000.mrna1_1;118	118	6.1957	6.1077	5.0879	5.3374	3.8669	5.7661	6.3329	5.7671	5.6769	7.9344	7.1653	6.599	5.1739	2.101	5.9069	5.266	6.5524	4.8283	3.9212	4.6943	6.7812	5.4986	5.0488	5.5677	5.6679	4.1914	4.0496	4.4976	5.5239	6.8864	7.9281	1.3334	6.0494	6.5089	5.497	4.0798	5.254	4.9122	5.5732	5.5419	7.431	4.2388	8.35	3.2525	6.4702	8.5306	4.9828	4.8298	3.0126	5.4519	5.3341	9.5795	8.3994	5.8782	7.6927	7.6706	6.1003	6.4416	5.3208	5.14	8.9246	7.3969	5.953	6.7988	6.1285	6.2057	4.5595	5.8158	5.5762	7.9068	7.6193	5.581	6.8451	5.96	4.2824	8.9745	8.506	6.8044	7.1684	7.5999	6.8647	7.8462	5.2935	6.4168
PF3D7_0713000.mrna1_1	PF3D7_0713000.mrna1_1;119	119	7.7839	6.0088	5.785	5.8304	4.3709	6.3174	5.9059	6.2447	4.073	8.5533	5.3438	6.9164	5.6459	5.0076	5.2596	6.3462	6.8872	6.532	5.2479	6.8079	6.9586	4.86	7.0494	6.7643	5.742	4.4148	5.3771	4.7608	6.4168	6.9815	6.1487	6.7593	6.3889	5.8972	3.332	4.8288	5.347	6.1878	6.3695	5.2083	4.712	4.649	8.516	4.5717	7.1528	6.9849	6.3563	6.416	6.0819	6.4351	4.6473	8.7093	7.9832	6.8542	6.4153	4.8654	6.3556	6.5469	5.7642	5.8435	13.078	8.1876	6.8398	6.7791	6.5989	7.3672	4.99	6.6945	5.3041	5.8647	6.4653	5.9741	8.1654	6.3637	6.6785	12.2505	8.8735	7.1463	7.2423	7.4211	8.0015	7.4658	6.9822	6.8697
PF3D7_0713000.mrna1_1	PF3D7_0713000.mrna1_1;120	120	7.4363	6.153	5.2642	5.4496	2.5705	5.6358	5.465	5.1198	3.3462	8.7266	6.4643	6.3764	3.925	3.3909	6.0367	6.781	6.8044	3.5484	4.9832	5.3632	6.0361	5.7903	4.8943	5.62	5.1918	5.3323	4.2008	3.8768	5.4383	6.1469	6.3455	4.5192	5.5154	6.1142	5.3201	4.3111	4.6082	5.0409	5.2931	4.3688	5.4555	4.3681	8.2628	3.8777	6.5531	4.9896	5.1506	5.9359	6.4209	4.6582	4.3377	8.708	6.2059	6.306	6.8757	6.1536	5.9432	8.1177	5.7233	4.9607	6.8896	11.0436	8.4082	7.435	6.0796	5.554	5.6058	9.4225	5.4819	6.3542	5.114	5.8765	8.3581	5.8301	5.488	7.0103	10.6999	8.3811	8.0759	7.2028	6.7782	7.7267	9.0107	6.2186
PF3D7_0713000.mrna1_1	PF3D7_0713000.mrna1_1;121	121	7.1375	5.4022	5.1839	5.0161	4.4175	6.0538	5.4266	5.0076	4.1359	7.5931	4.5583	3.98	5.1445	4.3052	6.1538	7.8313	4.5607	4.3391	6.273	5.3111	7.2862	5.6803	3.5336	4.6165	4.9179	4.4336	4.9891	5.2776	5.0023	6.1096	5.5157	3.6229	5.6753	5.739	3.5945	3.8738	5.5392	7.5736	6.6866	4.4074	4.0626	3.98	5.8278	5.1218	5.6076	4.9519	6.0712	6.6146	5.9016	2.9561	4.3219	5.9153	6.5424	5.0479	4.9891	4.2928	5.6288	4.888	5.4673	4.9519	4.6622	11.5329	8.7964	5.3618	5.511	5.8043	4.2157	10.0296	3.6848	4.3847	4.6639	5.6693	6.522	6.0396	5.7837	5.2203	12.6138	8.3515	5.9076	5.8657	5.7082	5.1006	10.0094	6.5452
PF3D7_0713000.mrna1_1	PF3D7_0713000.mrna1_1;161	161	5.8495	5.1522	4.6017	4.7409	3.6241	3.9088	4.8792	5.4799	4.2087	5.988	3.6135	3.6135	5.5043	3.0531	3.7355	5.1387	5.4598	5.2913	3.7049	5.2585	5.2754	6.5572	5.3978	4.2832	5.0387	3.4182	4.5472	4.7944	6.0391	5.5065	4.3806	5.2559	4.6764	5.0405	5.5154	3.3896	4.5211	4.8324	5.3698	4.6147	5.121	3.2388	4.7618	5.0824	5.7618	3.5521	1.4594	5.2939	3.5801	4.5447	5.3074	4.942	3.319	5.9962	5.2334	4.5027	4.9373	4.7153	4.5595	6.6704	4.7756	6.0356	5.0674	5.76	5.2968	5.435	4.3038	5.3593	5.8824	5.1639	4.9107	5.8929	5.2961	5.4363	6.0501	5.2593	5.8189	5.7983	5.5668	4.9131	4.4243	4.3226	4.9681	5.5276
PF3D7_0713000.mrna1_1	PF3D7_0713000.mrna1_1;162	162	5.3992000000000004	5.3944	5.0747	4.6826	2.1144	4.0268	5.6041	3.8748	3.0036	6.0607	1.9819	4.1554	5.2746	0.4114	3.6358	4.4416	5.1759	3.6713	4.6282	3.275	4.8738	2.8718	4.888	4.0347	4.9477	4.5534	5.3964	4.3176	3.5273	5.2296	4.847	4.4867	5.7684	4.6741	5.3865	3.6147	5.1227	4.6662	5.4158	6.4279	5.2865	4.5084	4.9255	4.1152	3.2434	2.6871	4.8166	5.5382	5.0548	3.1554	5.0522	4.0514	0	4.7126	2.7824	4.5632	4.847	5.0448	5.0317	4.2987	4.1554	5.4472	3.9288	4.3363	1.6415	4.9378	3.1144	3.5692	4.5122	3.6736	4.0072	4.408	4.3896	4.7021	5.0157	5.0032	6.1436	5.6064	4.8758	4.5613	4.6837	3.3262	3.9184	3.5211
PF3D7_0713000.mrna1_1	PF3D7_0713000.mrna1_1;163	163	5.7148	5.8644	4.1169	5.4909	2.4568	2.6253	5.0583	4.7469	2.0976	5.285	3.1293	4.9193	3.228	1.2265	5.1647	4.7371	5.1404	2.7071	3.3391	4.9083	4.2032	4.1301	4.6814	4.7602	4.2675	4.4816	2.111	4.1643	4.9136	4.9458	4.26	4.3771	4.1367	4.8831	4.295	2.1922	2.6668	3.9523	5.2472	4.0635	4.7777	2.8156	2.8156	5.36	5.202	3.7887	5.2464	5.2388	5.2137	3.5046	5.1961	4.4568	2.3448	5.2891	3.5185	2.8639	4.6129	4.62	5.3494	4.8992000000000004	5.1687	5.2657	4.435	5.1518	3.5521	5.04	4.4899	4.0409	4.4383	4.8802	4.0626	4.7671	5.0157	5.4219	3.5619	4.3723	5.4532	4.6519	5.3903	2.5336	4.7458	2.4854	4.7522	3.7115
PF3D7_0713000.mrna1_1	PF3D7_0713000.mrna1_1;164	164	6.3063	4.5166	4.6554	4.8738	4.497	5.2456	4.8258	4.6753	3.4816	5.5683	4.7576	3.9718	5.1173	4.1202	5.1189	4.7934	5.1699	2.6645	5.5807	6.246	4.5674	5.1119	4.8565	5.2365	4.963	5.9105	3.9846	4.2555	5.5549	5.076	5.903	3.9231	4.8339	6.7167	5.8723	4.6398	3.5059	4.4594	5.3995	4.7586	5.4446	5.9507	4.5862	5.5444	4.7404	3.0942	3.5398	5.218	5.4165	5.7522	5.0161	4.7192	2.1667	5.4925	4.7153	4.5656	4.9001	5.9713	5.3078	3.4209	2.9964	5.2161	4.4575	5.5589	5.1679	6.4264	4.8738	4.5236	4.9472	4.7474	4.9955	4.6508	5.4812	4.7623	5.3038	6.5301	5.6611	4.5625	6.9834	4.4087	3.9222	3.3576	5.0374	5.3366
PF3D7_0713000.mrna1_1	PF3D7_0713000.mrna1_1;165	165	5.2555	3.6311	5.0742	5.0841	2.848	4.7682	5.1906	4.7655	3.0108	4.4757	5.1465	2.2898	5.3861	3.9203	4.2943	4.6421	4.6769	3.9864	3.0548	5.5552	4.9946	3.2311	7.3991	4.0259	4.9805	4.4423	2.842	2.9982	5.2895	7	4.6921	7.3898	4.6328	5.06	4.5564	4.6124	2.5969	4.8369	5.2411	2.9505	4.7323	5.0431	4.854	4.3009	3.8659	2.858	3.7452	5.2296	2.9355	3.742	4.8314	4.6029	3.157	3.8074	3.7623	3.025	4.7682	7.1349	5.4857	5.2743	5.033	5.0985	5.7779	5.5008	5.3438	5.3255	4.4323	4.5765	4.393	5.6633	4.5166	4.9937	7.993	5.8099	5.4499	4.9841	5.4512	5.2585	6.4338	5.8452	4.8288	3.7897	3.0807	4.6736
PF3D7_0713000.mrna1_1	PF3D7_0713000.mrna1_1;166	166	5.5388	6.0613	5.4835	5.5011	3.5046	4.6554	5.1643	4.995	2.5922	5.8659	4.0188	4.4803	4.4243	5.2521	4.4423	5.2437	5.7244	5.2802	4.4634	4.4195	5.8721	4.135	5.2246	4.8288	5.7401	3.4343	5.0518	4.9635	4.5435	5.5173	6.2735	3.9551	5.9023	5.5075	5.5065	4.4963	4.3646	5.406	4.6758	3.7949	5.0422	4.2758	5.3374	4.235	4.4919	5.4107	5.7916	4.5254	4.3583	5.328	5.4692	4.934	4.1755	4.845	5.2502	4.2219	2.9411	5.3198	5.9122	4.1268	5.5518	5.575	4.5292	5.0947	5.8902	5.2296	5.6215	5.3834	4.9805	6.5185	4.0152	4.4074	7.2772	5.3074	4.5963	5.607	5.649	5.6747	6.3027	5.8647	5.1305	4.189	5.2873	5.4469
PF3D7_0713000.mrna1_1	PF3D7_0713000.mrna1_1;167	167	6.348	6.0097	5.983	5.3695	3.6758	4.5632	5.1326	4.986	3.263	6.035	4.435	4.0295	5.4353	3.4316	5.2645	5.3143	5.4902	3.5558	4.5116	4.9533	4.9288	5.4333	4.5135	4.6177	4.7104	3.1619	4.7955	4.5478	6.0775	4.9959	5.9079	3.774	4.89	5.1383	5.9186	4.6053	5.266	5.4912	5.9535	5.2772	4.6548	5.4406	4.257	5.2122	5.2445	4.712	5.2891	6.0444	2.9745	5.2422	4.8694	5.0201	4.3889	4.4114	5.2269	2.9542	4.6525	6.2036	5.7684	4.6153	5.6288	6.2553	5.3628	6.2063	4.6753	4.9662	5.5345	4.408	5.3913	5.6576	4.6893	4.3923	6.2858	5.2884	5.2315	5.6893	6.2858	5.0772	6.7231	4.5447	3.8629	3.9809	5.3201	4.0418
PF3D7_0713000.mrna1_1	PF3D7_0713000.mrna1_1;168	168	6.4239	5.2254	5.7184	4.5466	4.1731	5.2608	4.7404	3.6713	3.4931	5.1297	3.4019	4.8773	3.9174	3.406	4.7436	5.5509	5.3078	2.1144	4.5385	4.8615	4.7772	4.6058	4.9718	4.7252	4.3889	5.0139	4.1747	4.7576	4.9533	5.1875	5.9103	4.717	4.3847	5.6556	4.3709	3.9231	5.073	4.9519	4.8714	5.2396	5.133	4.0295	5.1144	3.8972	4.6943	4.1546	4.0099	5.3381	4.1522	4.116	4.9709	5.4738	3.2063	5.1611	4.6369	4.9991	4.1898	5.292	5.3147	5.0259	4.6713	5.0444	5.1018	4.8822	3.7257	4.649	4.8384	4.0356	5.1615	5.1363	3.6904	4.235	5.5993	4.7729	5.1554	4.5577	5.1301	5.0938	5.5295	4.2141	4.3023	4.2487	2.4906	4.9995
PF3D7_0713000.mrna1_1	PF3D7_0713000.mrna1_1;169	169	5.5765	5.0197	5.2199	5.1135	3.5097	4.585	4.7655	4.121	2.0976	6.2098	5.1603	6.0533	4.7203	4.5807	5.2265	4.6288	4.8972	4.2126	4.2118	2.8895	5.0099	3.8146	4.4502	3.5236	4.251	4.6135	3.7761	4.0575	4.6439	4.9411	5.7225	3.4128	4.3868	5.8926	4.3813	4.033	3.9288	4.7241	5.7382	3.0215	4.3568	4.95	5.0505	5.4439	2.6803	4.8037	5.1198	5.2028	3.8288	4.1587	5.4617000000000004	5.4877	4.2555	5.79	4.4957	4.7388	3.9588	5.541	4.9588	3.9864	5.0492	5.5814	4.5801	6.5211	6.8864	6.4686	4.904	4.2517	6.281	4.9355	4.009	5.3923	4.5065	4.859	5.0917	4.4121	6.4074	4.3985	5.7957	5.7732	4.6854	3.157	6.7093	6.6157
PF3D7_0713000.mrna1_1	PF3D7_0713000.mrna1_1;170	170	7.1928	5.7222	7.0748	4.888	2.9873	5.8286	5.5232	4.6865	3.2913	6.3663	5.467	7.9583	5.3491	3.0959	5.2649	4.9255	6.1504	6.5711	4.5122	5.667	5.6171	4.5789	5.1859	5.3327	6.8413	6.0999	5.3516	4.7452	5.9227	6.0596	8.2502	5.5711	4.3198	7.6193	5.314	5.3844	5.0648	4.4039	5.4446	4.5441	5.5503	2.6392	5.6005	4.554	5.0583	4.6971	5.1069	4.5981	5.2083	6.2305	5.5068	5.98	4.3583	3.851	4.7787	4.9383	5.0081	6.3341	5.8537	4.0875	4.9579	6.4348	5.4799	7.9412	5.805	7.3611	4.4135	4.861	7.9829	6.2515	4.2071	5.735	6.2643	6.1243	5.3851	4.916	7.7652	5.7631	7.8129	5.0215	6.2602	5.4002	5.4555	8.4844
PF3D7_0713000.mrna1_1	PF3D7_0713000.mrna1_1;171	171	6.3284	5.8117	6.9322	4.1102	4.2668	5.0904	5.0179	4.7208	3.9155	6.8529	5.487	8.0406	5.1651	3.3219	6.3201	5.4333	5.3736	6.1241	5.1902	5.2118	4.6041	4.5014	4.8146	6.4757	4.4209	4.4343	5.0751	3.849	6.1857	5.9181	6.0957	5.202	7.0893	4.8253	5.4476	5.4131	4.5065	4.5084	5.1607	4.3723	4.4182	4.14	4.393	4.9819	4.4141	3.7887	4.926	5.8166	3.6611	5.0618	5.625	5.3194	5.1359	5.2987	5.0426	3.6519	5.7921	6.3717	5.6381	2.4931	5.1387	6.12	5.5714	7.3672	4.4764	6.363	3.9782	5.1595	7.5954	5.7038	4.0374	5.3771	6.2159	5.8143	4.7835	3.8669	7.717	5.7544	7.6033	5.6907	6.086	3.6194	4.9064	6.8061
PF3D7_0713000.mrna1_1	PF3D7_0713000.mrna1_1;172	172	6.4775	5.135	6.648	5.2787	3.4101	5.6215	5.1022	4.7703	2.7442	7.0402	5.504	8.6938	5.4832	2.8217	5.9607	4.5361	6.1175	6.83	4.9932	5.6536	5.8197	3.3016	5.433	4.2196	4.5236	4.6404	5.1827	4.5868	6.2073	6.1739	4.9964	3.856	5.5094	5.1181	4.1489	5.7785	3.8278	5.4366	5.254	5.5919	4.9336	7.4919	5.0312	4.4957	5.087	4.6843	5.2909	4.627	3.7897	2.211	5.3985	4.851	5.6141	6.2007	5.2311	4.0738	4.5975	5.3114	5.0875	4.7415	3.9837	6.731	5.7682	7.4653	4.4489	6.0179	3.144	4.7268	7.5144	5.6294	2.0179	5.0286	6.4647	5.9727	5.0639	5.1334	7.7688	5.6094	7.4085	5.4423	5.3709	4.111	4.0909	6.4022
PF3D7_0713000.mrna1_1	PF3D7_0713000.mrna1_1;173	173	5.8001	4.3971	4.6358	5.824	4.2913	4.8728	5.3309	5.2679	2.2928	6.7774	6.1212	6.8753	7.2085	5.4469	4.4189	5.7197	7.841	7.9363	5.8768	5.7063	5.2563	5.7708	6.2784	5.4735	5.6276	3.5934	5.1048	4.4634	6.2055	5.9598	6.9615	4.5662	5.8632	5.887	5.6826	3.251	5.4101	4.3854	5.6862	4.9588	4.121	6.2012	5.2475	8.1392	3.6542	5.3462	4.0224	4.5491	4.8634	5.4022	7.2062	5.3085	5.6135	5.2675	4.5934	4.4141	5.5046	5.8545	5.2765	4.6848	5.1206	7.6434	7.6208	6.6512	5.72	5.6582	4.645	4.6786	6.0949	5.2238	4.6628	6.2409	6.4496	5.905	6.155	4.9006	8.1275	6.1071	6.5207	6.9446	5.0934	3.7949	6.0706	6.7231
PF3D7_0713000.mrna1_1	PF3D7_0713000.mrna1_1;174	174	6.4119	6.2219	5.4094	5.223	4.5886	4.8914	5.1461	5.2965	4.5747	6.1016	5.6665	5.6384	4.9059	3.7442	4.7761	5.4499	5.5699	5.6599	5.6639	6.4363	6.621	4.1914	5.4989	4.9184	5.6985	4.7522	3.9607	5.5065	6.4752	6.2847	5.5286	4.4738	5.4383	6.9656	4.5826	3.8669	4.0286	4.9146	5.6014	5.5438	4.9878	3.6299	4.7257	5.4273	4.634	4.7511	6.6532	4.9937	5.5173	5.1867	6.0618	5.0085	2.9505	6.1777	6.2234	6.0483	5.2559	5.2517	5.4686	6.2228	5.6865	6.5005	6.1991	5.7821	3.855	5.2464	4.5217	5.8866	6.4502	5.9057	5.7153	5.8314	5.07	5.6203	5.8102	6.1627	6.6388	4.8679	6.1999	5.3823	4.8465	4.8595	4.9411	5.6106
PF3D7_0713000.mrna1_1	PF3D7_0713000.mrna1_1;175	175	5.8367000000000004	7.5989	5.7126	5.3923	5.4118	5.2353	4.3985	4.7065	3.9773	6.4777	6.1212	5.2596	5.9373	1.84	3.9402	5.1831	6.0894	5.5301	5.2946	6.1777	5.6124	4.393	4.5065	5.8194	5.4764	4.1603	3.7782	5.2133	6.6165	5.8163	6.718	4.5027	5.9695	5.8316	4.957	3.3205	4.7714	4.7104	5.7629	6.7996	5.2001	4.8694	5.6156	6.8608	5.5463	5.5901	4.4316	5.1359	4.6334	4.7677	6.4568	5.7882	5.5984	6.5893	5.2746	5.1367	4.266	6.5467	6.0568	4.8625	5.9544	7.2269	5.6229	4.7137	5.2521	5.6407	5.1655	5.5993	6.9929	5.9033	5.0832	5.2411	6.1434	5.0453	5.8617	6.3427	6.9106	5.6302	5.9317	6.1771	4.2464	4.5135	5.8575	6.5248
PF3D7_0713000.mrna1_1	PF3D7_0713000.mrna1_1;176	176	6.4172	5.8432	5.3356	5.9547	5.2106	6.1904	5.2288	5.3129	5.0828	6.6036	6.9723	7.7769	7.0219	4.9397	5.5469	4.9373	5.7353	4.6259	5.5798	7.1099	6.6964	6.1934	6.14	5.4482	4.8723	4.306	4.6622	5.779	7.3672	5.5283	6.7825	4.6837	7.465	5.8485	5.0862	5.2172	5.8089	5.8215	6.8422	5.1719	5.0135	4.2876	6.1146	5.3501	5.06	5.6392	5.5668	5.8999	5.3122	6.0119	6.9425	5.8258	6.0501	5.888	5.433	4.9905	4.7301	5.2304	7.0357	8.4739	5.6097	7.9669	3.8885	5.7871	5.9174	5.746	5.0921	5.5173	6.9579	6.0121	6.8958	5.7533	4.8032	6.6548	8.0601	5.5392	8.3563	5.314	5.6784	5.7629	5.114	5.0887	5.0674	7.0998
PF3D7_0713000.mrna1_1	PF3D7_0713000.mrna1_1;177	177	6.4491	6.1717	5.1843	6.7074	5.878	5.9423	5.3782	5.2931	5.8904	6.8823	6.3778	8.0191	6.2458	4.3462	5.7698	5.5708	5.8691	6.8726	6.2634	6.2149	6.1054	6.2924	5.3547	4.5552	6.71	5.4509	4.8625	5.2323	6.5534	5.8286	6.8066	3.278	4.9556	6.763	3.9607	4.7164	6.4444	4.4944	4.6053	5.7298	5.1906	3.3743	5.4263	6.0188	6.2598	5.7482	4.3847	5.8622	4.862	5.8851	8.8718	5.1416	4.4679	5.2898	5.0764	5.4552	5.5859	5.4346	7.6596	9.3371	5.9215	9.5871	6.4822	7.9866	5.6014	5.5999	3.106	6.0303	5.6241	6.3132	5.1811	4.3625	5.3885	7.5012	8.6906	6.141	7.5273	5.4604	6.7436	7.2024	5.9959	5.0938	6.8272	4.849
PF3D7_0713000.mrna1_1	PF3D7_0713000.mrna1_1;178	178	6.4298	5.5677	5.5759	6.5181	4.0583	6.1268	4.7819	5.9962	5.7929	5.9467	7.2693	4.5826	6.9595	3.3031	5.6488	5.6633	5.6299	6.5385	4.7538	5.5747	6.0199	5.9734	5.5103	5.9764	7.0558	4.3903	5.3896	5.5699	6.2636	6.3234	7.976	6.0824	6.6135	7.1908	8.2092	5.7477	4.2071	4.3327	6.0734	5.375	4.0892	5.7871	5.825	6.2811	5.84	5.4158	5.3125	5.7863	4.1432	5.6988	5.9866	4.634	4.2525	4.6229	5.9279	5.3082	5.3844	5.1297	6.9046	10.6111	4.9274	6.6179	7.1942	6.3503	8.2255	5.6829	4.5583	5.4512	6.9864	7.416	3.9411	5.3813	6.5111	6.7687	10.8522	5.3132	6.8179	7.3329	6.8586	9.2267	5.9891	4.1906	6.3693	6.6531
PF3D7_0713000.mrna1_1	PF3D7_0713000.mrna1_1;179	179	6.417	5.91	5.7268	5.1048	5.6424	5.8037	4.6736	5.5232	3.7027	6.4468	6.8377	4.4816	5.7962	0.4005	4.4383	6.6175	5.6097	5.7916	6.0544	6.5206	6.8218	5.1412	6.2948	4.8212	5.8741	4.8395	5.0626	6.2645	6.6768	5.9857	6.8974	5.3395	4.9986	5.2817	9.0102	5.2972	5.0215	5.7233	6.1585	5.9413	4.7903	5.4722	5.594	6.0646	5.6026	3.6668	4.3096	6.516	4.1035	5.5601	5.3971	5.554	4.4289	7.1846	5.6056	5.464	5.3313	4.6064	5.6574	11.3696	5.2784	6.5848	9.8093	5.811	5.591	4.3985	5.1318	5.939	6.2477	4.8753	4.3957	4.9855	4.4777	5.5942	11.3516	5.5217	6.1946	10.4844	6.6234	7.4543	4.9977	3.4087	5.0652	7.0845
PF3D7_0713000.mrna1_1	PF3D7_0713000.mrna1_1;180	180	6.5354	4.8654	5.6337	5.8339	3.5886	5.269	5.5141	4.3597	3.7761	5.9131	8.9562	4.1867	6.0461	4.2001	4.8856	5.3409	5.3219	5.7296	5.4542	6.3261	7.9356	7.5589	6.2498	6.0159	7.6506	4.4189	8.9767	4.8435	5.8775	6.0785	7.2607	5.6499	5.9764	8.4864	9.7783	8.8538	3.9681	5.5586	6.4326	5.3309	4.9336	3.5656	6.1352	7.3976	5.3628	4.3971	6.0583	5.7774	4.7955	6.5776	5.9713	5.3975	5.4158	6.6506	5.1655	5.2102	5.3309	5.0747	5.6784	10.4279	5.1878	6.5917	11.8169	6.399	6.1987	5.9479	4.852	6.5016	8.5969	5.0997	4.157	4.0206	6.8812	6.5657	10.5397	5.2422	7.0997	11.8533	6.7454	6.73	5.6126	5.5472	6.5965	8.4434
PF3D7_0713000.mrna1_1	PF3D7_0713000.mrna1_1;181	181	6.8111	5.4091	4.9964	5.7417	4.4033	5.4947	5.013	5.7677	3.7377	6.6588	7.4163	7.8225	6.0896	3.0841	4.9676	4.854	6.3985	5.8914	5.3968	6.6222	7.0267	6.4221	6.3565	4.4182	8.0919	5.0626	8.6367	4.9964	6.3052	5.6834	8.2328	5.2559	5.2913	7.9177	9.711	8.4956	5.1583	4.9805	6.6263	4.5179	4.9828	5.784	6.6518	8.4661	6.5738	4.435	5.5777	6.3825	4.1643	5.1791	5.8723	4.8992000000000004	3.3349	5.8174	5.0959	4.6369	10.308	5.6253	5.903	9.25	4.7608	5.8037	10.0698	5.9076	5.6562	6.3165	4.4594	6.9154	4.7186	5.2976	5.302	9.944	5.615	5.6738	8.99	5.3111	6.6134	9.8899	6.3875	5.9873	6.1876	3.269	7.2317	3.7527
PF3D7_0713000.mrna1_1	PF3D7_0713000.mrna1_1;182	182	7.5097	6.1089	5.2087	5.3565	5.3576	5.3899	5.4896	4.1227	3.2615	7.7469	7.9787	6.3388	5.1189	2.0391	4.0531	4.8625	5.4226	5.2713	5.1558	6.5697	6.1245	6.6782	5.7159	5.3625	7.8524	5.488	8.9298	5.1989	6.7679	6.7385	7.4578	5.7385	4.9098	7.8709	9.8056	8.8374	5.4033	6.1583	6.3402	5.3107	4.6112	6.5899	5.843	7.8927	6.2048	5.488	5.4053	6.3837	4.5892	7.3279	5.243	4.6798	5.7936	6.229	5.5279	4.8232	12.1236	5.5084	9.0897	9.5437	5.2585	7.716	11.0663	5.6571	5.921	5.7142	8.0763	6.8036	5.9124	5.155	4.2487	12.0871	4.2342	9.7233	9.606	4.8048	8.6027	10.1654	6.8807	6.0796	5.61	8.9915	7.217	6.8709
PF3D7_0713000.mrna1_1	PF3D7_0713000.mrna1_1;183	183	7.1537	5.319	5.7546	5.2544	4.7431	4.3576	5.2585	4.0832	3.7366	6.4683	7.5592	6.4341	5.1355	3.0179	5.4232	5.561	5.5919	4.9928	4.7735	5.1767	5.5298	6.1289	5.3597	4.6859	6.5457	4.6904	8.6052	4.5267	6.0976	5.4104	7.3587	5.098	5.3754	6.4931	8.8452	8.1465	4.9932	5.3561	5.917	5.1106	3.6814	4.9946	5.3266	7.0745	6.9576	5.0184	5.6736	5.7871	4.0575	5.6482	5.2028	5.3709	4.1077	5.8632	2.1077	4.5236	12.6912	4.2273	5.8415	8.9019	4.4249	6.0483	10.1094	6.4253	5.6885	4.8797	6.7431	5.903	4.1268	4.3923	5.6398	12.2825	5.712	5.4386	8.6367	5.3049	6.6609	9.97	4.9823	6.4793	5.7522	7.9942	5.627	5.8914
PF3D7_0713000.mrna1_1	PF3D7_0713000.mrna1_1;187	187	6.8879	5.7525	5.1763	6.1534	4.4376	5.6261	5.101	5.8045	4.6479	7.0686	5.8592	5.6871	5.9307	3.7782	4.3505	5.275	7.1048	6.2443	3.2479	7.329	5.5351	5.6716	10.6918	5.2422	7.6212	10.3354	9.2921	5.0738	7.1643	5.8777	6.8379	10.6772	4.905	7.7518	10.8401	9.1611	5.3775	5.1469	5.6462	5.2987	6.1469	5.2441	5.2215	6.4301	6.903	5.9789	5.8637	6.1404	4.3125	7.3861	5.6673	6.074	4.4436	5.0613	4.848	6.5607	12.3913	7.2549	6.8231	8.9998	5.4353	7.0018	9.3534	5.8331	6.9549	6.8139	7.7432	6.609	4.9322	5.2059	4.9584	13.2665	8.2426	7.4107	8.6286	5.0094	7.3103	9.3825	6.0161	7.6569	6.4663	8.5256	6.6285	6.1154
PF3D7_0713000.mrna1_1	PF3D7_0713000.mrna1_1;188	188	7.4355	5.607	4.7323	4.9837	3.6415	5.5629	5.5135	5.0321	3.903	6.9158	6.2209	5.0989	3.8807	4.7866	4.8032	5.7975	6.2769	5.5068	4.9495	6.7592	6.4479	5.3172	5.9807	5.5934	5.9542	4.1787	8.4618	5.6848	6.621	5.9439	6.7582	4.717	5.3103	7.3302	5.8773	8.7576	3.9991	6.1393	5.6267	4.9331	4.7436	5.2137	5.8557	6.5005	6.3198	5.3136	5.6633	5.7328	4.6135	6.9676	4.8934	5.2415	3.497	4.9083	7.2952	4.813	12.5318	4.9869	5.8555	8.2937	5.993	6.7207	7.0319	6.3667	5.5832	5.1599	6.9086	9.183	5.464	6.4607	3.9873	12.7174	4.7186	6.0663	8.3984	6.5807	7.548	7.2147	6.1593	6.7776	5.7743	8.098	9.0629	6.1999
PF3D7_0713000.mrna1_1	PF3D7_0713000.mrna1_1;189	189	6.4155	5.8866	4.306	4.8924	4.7996	5.62	5.0613	6.5963	3.541	7.5948	4.8263	2.546	5.2032	4.1309	3.9514	5.3861	7.0036	5.1695	5.5176	6.5827	6.2139	5.4313	5.3947	5.0836	4.8595	5.0448	6.5544	5.0921	5.4246	7.1361	6.1475	3.849	5.5151	5.7608	4.0009	5.9523	4.634	5.5577	5.5002	3.7751	5.2227	5.1965	4.9112	5.5689	5.7263	5.4656	5.299	5.7503	3.7814	9.329	5.5665	5.581	5.1173	4.9035	6.1787	5.8053	10.4469	4.3183	5.8344	7.9846	4.8001	6.8514	5.2273	5.3001	5.9253	5.4259	4.5814	12.0332	5.3114	5.7793	3.8787	9.2728	5.0343	6.8962	7.835	5.4486	7.4013	5.5382	4.7892	6.2494	5.6129	3.796	12.0922	4.9986
PF3D7_0713000.mrna1_1	PF3D7_0713000.mrna1_1;190	190	6.2334	4.9759	5.4236	6.0496	5.2798	5.0448	4.7054	6.0054	4.1651	7.0066	5.1485	4.8728	5.3031	5.3764	5.4909	5.3944	6.3226	4.1643	5.1759	6.1463	7.9459	4.5027	5.9848	5.85	5.0824	3.857	6.0257	5.0777	6.6864	8.1991	5.858	5.8222	5.9982	4.843	4.4963	5.568	6.5492	6.0544	5.9971	4.6893	5.218	4.5447	3.4777	4.6843	3.4303	5.6126	5.6707	5.9472	5.3992000000000004	6.9634	5.641	3.2418	4.6915	4.8972	6.0764	6.2623	6.133	5.5487	5.4777	4.5692	5.4601	8.0626	5.9362	5.3114	4.1985	5.4591	5.3698	5.856	4.6542	5.9035	4.6088	5.2292	5.4598	6.1402	5.7049	5.934	8.5637	5.572	5.8667	5.2141	6.0334	4.6235	5.925	4.079
PF3D7_0713000.mrna1_1	PF3D7_0713000.mrna1_1;191	191	6.6253	5.62	4.8924	5.4229	4.0188	5.0148	5.8071	5.6218	3.3576	6.7351	5.4209	4.852	4.4376	3.306	3.9307	5.3572	5.4552	4.2411	4.5367	4.2079	7.5321	3.9486	4.1898	5.9028	5.2445	4.5053	5.8248	5.1247	5.0094	7.855	5.5478	3.5668	6.1603	5.5826	4.4581	5.2323	4.5059	6.19	5.9255	5.7129	4.0772	4.2787	5.6918	4.0312	4.2411	6.9058	5.5481	5.1035	4.4509	6.5697	4.8017	5.1189	5.5595	5.605	6.1685	6.4089	4.7159	5.7903	6.2242	4.7772	5.6129	6.6788	6.1587	5.1803	5.5132	5.0836	5.2683	5.3381	5.4067	6.3356	4.9274	4.7038	6.0347	6.7196	5.5043	5.6366	7.4915	5.3034	5.6619	6.0834	5.4124	4.0241	4.5904	4.8022
PF3D7_0713000.mrna1_1	PF3D7_0713000.mrna1_1;192	192	6.3868	4.6633	4.1276	5.7458	3.7506	5.0058	6.4612	6.4241	3.9165	6.8545	4.3427	4.211	4.9193	3.8298	4.5789	5.1355	7.314	5.0303	4.8615	5.2083	8.1258	4.4107	6.4705	5.9222	5.463	5.1148	6.1285	5.6648	5.9343	8.6073	5.6488	3.3674	6.0997	5.541	5.3143	5.7808	4.4222	5.5329	4.7447	4.8763	4.9179	4.8058	4.4502	4.4963	4.6147	6.1669	6.4803	5.4128	4.0286	4.8575	4.8649	5.0807	4.9481	5.6985	5.9773	6.6799	4.6859	5.2627	5.5543	4.2965	4.7501	6.0641	6.7158	3.9828	7.0106	5.1227	5.4709	4.1268	3.5534	5.4416	5.578	5.5829	6.1833	6.3677	5.3796	6.3721	7.6818	6.3878	6.1245	7.8	6.0045	3.9919	5.1077	5.2765
PF3D7_0713000.mrna1_1	PF3D7_0713000.mrna1_1;193	193	6.6719	6.0667	4.1359	6.8019	2.9982	5.8512	5.6026	5.5668	3.8349	7.5581	6.6097	4.6775	5.2176	2.7004	5.2315	5.7674	6.1436	5.1898	5.4135	4.7192	8.7088	3.7463	5.5192	5.769	4.9486	5.0094	3.0215	4.254	6.3878	9.211	4.9458	4.1194	5.6508	6.035	4.8768	5.2219	4.8415	6.0045	6.2955	5.7369	5.106	3.8032	5.7623	4.1202	4.0917	6.8876	5.5996	5.9579	4.8043	4.1342	4.6473	4.6859	3.0391	4.6792	6.5343	6.8521	5.0045	5.4229	5.8146	5.2884	5.2802	6.0693	5.9679	5.6767	5.6276	5.8773	3.7687	7.104	4.3709	6.1502	5.263	5.1659	5.9155	7.1103	5.2858	6.2491	8.1917	5.4718	6.1859	5.9091	6.013	2.757	7.7615	4.9236
PF3D7_0713000.mrna1_1	PF3D7_0713000.mrna1_1;194	194	6.7782	6.1591	4.8314	8.0599	3.0161	6.0618	4.5916	5.0639	2.7613	7.1784	3.7793	4.5084	7.8309	3.9288	5.9329	5.7806	5.5951	3.7949	4.5342	5.3338	10.2494	5.4967	4.6508	6.2069	3.3757	2.9782	5.8883	4.5795	5.251	10.4721	6.2943	2.842	6.5234	6.015	5.1957	5.3313	4.5945	6.0533	5.8169	6.2547	4.6571	5.0325	4.5097	4.3448	4.8595	7.5353	6.4109	6.2462	4.3889	5.2483	4.2847	5.854	6.9584	5.7298	9.6238	7.2221	5.9486	5.4525	5.7957	3.5558	4.3399	6.8358	7.8452	5.1973	5.3118	5.9474	5.4951	5.2407	3.2357	8.8742	6.0738	5.844	7.2194	5.3248	5.1001	5.645	8.6733	6.6326	5.6679	6.261	6.3315	5.6141	5.3944	5.4886
PF3D7_0713000.mrna1_1	PF3D7_0713000.mrna1_1;195	195	6.6886	6.4955	4.9373	10.5166	3.6938	5.3981	5.2028	5.0246	2.4195	7.2169	4.6053	5.6447	10.7955	4.393	5.5024	5.8128	5.1599	3.9745	6.4901	5.6415	10.6502	5.8686	3.8217	5.44	5.6993	5.07	5.5273	6.5501	6.3407	10.473	7.5227	4.033	5.9621	5.8694	6.3561	5.6645	5.5889	5.5801	6.0475	6.035	4.9069	4.2683	5.8364	5.2551	4.7015	8.8081	5.9274	6.1779	5.2884	5.2931	6.086	5.5251	6.7727	6.0459	10.7826	9.6466	5.5472	5.0233	8.5518	5.1667	5.1831	7.1257	7.4866	4.0099	5.926	5.8943	5.2664	5.9155	4.6502	10.2662	7.7444	5.2709	8.1499	8.6862	5.5862	6.3092	7.9795	5.4594	5.9205	7.1005	5.3384	5.4925	5.1799	3.925
PF3D7_0713000.mrna1_1	PF3D7_0713000.mrna1_1;196	196	7.3413	4.848	5.1863	9.9924	4.8977	5.1799	5.5229	5.6308	4.3169	7.3245	5.9649	5.5226	9.123	4.6616	5.2836	6.6843	6.2536	4.1218	6.5776	6.9875	10.2381	6.9927	4.9383	6.1322	5.9791	6.6394	5.9519	6.1187	6.9304	10.3434	7.9118	4.4476	5.6789	5.7621	5.8347	5.2055	5.517	6.2998	6.6911	6.0181	4.8283	4.9098	6.0817	5.0917	5.6522	8.1641	6.4674	6.2338	4.0557	6.2485	6.8923	5.9934	6.4907	6.3289	11.4342	8.8036	5.8532	5.0018	7.1391	4.7181	5.7703	7.1668	7.0584	5.5426	6.9853	5.757	5.504	5.2529	6.3129	10.4745	6.8685	5.6118	7.7481	7.9866	5.5635	7.0553	8.3454	6.2044	6.4803	7.1827	5.5198	5.7425	6.2854	7.1418
PF3D7_0713000.mrna1_1	PF3D7_0713000.mrna1_1;197	197	6.8273	6.4862	4.7415	9.7148	4.0241	5.4699	6.2939	6.9317	5.1607	7.5844	5.7334	6.1739	9.0373	5.0281	5.9267	6.7072	6.6602	3.6124	6.1485	5.6346	10.4047	6.765	4.9896	6.1601	5.943	5.5201	5.0396	6.5651	5.6991	10.0783	7.9882	2.696	5.3316	6.111	5.7175	5.7962	5.5236	6.393	5.8895	4.6702	4.0241	3.8904	5.596	5.2161	6.0363	8.2399	6.4914	6.2456	5.9554	5.8151	7.7454	5.1739	7.6467	7.1689	10.6812	8.5911	6.059	6.1839	6.8018	4.9001	5.7002	7.1599	6.758	5.5549	6.0466	5.0807	4.2839	5.6191	6.8544	10.2437	6.7612	6.5869	8.6182	7.0991	5.8853	6.4246	8.5665	5.6064	6.7818	7.127	5.1767	5.3484	5.4565	7.9816
PF3D7_0713000.mrna1_1	PF3D7_0713000.mrna1_1;198	198	6.4406	5.8743	5.1346	10.2298	4.6076	5.7835	5.6862	5.5844	4.2824	7.7636	6.1558	5.0054	9.6548	2.757	5.8716	7.7862	6.5072	4.0268	6.6103	6.6865	9.8485	6.6574	8.2556	5.546	5.9413	4.8704	4.6803	6.3478	7.1981	9.8175	7.8128	7.7806	6.9005	6.1882	6.306	4.6387	6.1391	5.682	6.0117	5.8053	6.5572	4.8017	6.504	4.8435	5.596	9.08	5.5336	5.7737	6.1018	4.649	7.9638	5.9686	4.7661	7.0751	11.1484	8.7014	5.1445	8.2574	7.5171	3.9146	5.5984	7.0117	7.3177	5.1214	6.5832	5.803	5.7293	5.5481	6.3268	9.9986	7.3696	5.0157	9.0862	7.6066	5.4403	6.5365	7.9886	6.3939	5.4376	6.9353	6.7195	6.1979	5.3988	7.9141
PF3D7_0713000.mrna1_1	PF3D7_0713000.mrna1_1;199	199	6.3176	5.3868	5.675	10.1597	4.2928	4.9231	5.2172	2.568	3.8146	7.2618	5.5494	5.2589	9.8171	3.0772	5.6165	6.1485	5.709	5.2555	6.7233	6.5184	9.3982	7.6721	5.3005	5.6035	6.3129	4.9246	5.2273	5.6366	6.1999	9.5251	8.6577	3.0993	5.4611	5.4209	5.9907	3.5148	5.1639	5.1318	7.2507	5.4845	6.5365	4.0522	6.4308	5.7671	5.3187	9.4182	5.8997	5.6462	8.5294	5.3951	8.1157	6.0768	5.098	6.2327	10.5025	8.6253	4.9923	4.9074	7.4978	3.8885	5.4293	6.9472	6.8427	4.8079	6.3082	4.9222	5.0312	4.3477	5.7988	9.5395	6.6088	5.4877	8.2413	7.4841	5.76	6.3556	7.9161	6.8629	6.2284	7.0483	4.6554	5.3219	5.704	7.3161
PF3D7_0713000.mrna1_1	PF3D7_0713000.mrna1_1;200	200	6.9645	4.6571	6.1526	9.9511	5.2098	6.5359	6.5764	7.4237	5.4472	7.9426	6.5301	5.1687	9.4708	4.9298	5.9711	5.934	8.135	5.5342	6.846	6.6738	8.5711	6.5312	5.0505	5.5668	5.3799	6.4586	5.5714	5.7358	6.8212	9.1046	8.1053	2.9523	5.7751	5.7952	6.5179	4.9556	5.6241	5.0303	6.853	4.6415	10.7677	5.1961	6.1412	7.1767	6.9751	9.2287	6.2795	5.5653	10.722	6.0457	8.14	6.5668	5.359	7.364	9.8295	8.3866	4.2965	5.8445	7.1901	4.8293	5.8179	7.1389	7.5175	5.3923	6.3646	5.878	3.7214	5.0613	5.6843	9.4189	7.1759	5.8505	8.6878	7.8342	5.735	6.6545	7.8149	7.1554	6.9484	7.4353	6.1031	4.6792	6.4607	6.934
PF3D7_0713000.mrna1_1	PF3D7_0713000.mrna1_1;201	201	7.337	5.3646	5.7038	10.6505	5.0959	6.7987	4.7996	3.9533	2.373	7.6767	6.1179	5.4565	10.0741	4.9959	6.0911	5.2525	5.8204	3.8728	7.5785	6.5393	8.9272	7.1284	5.4803	5.7312	6.0999	5.7719	5.0639	6.4082	6.8753	8.3163	8.4053	4.1787	4.4867	6.0063	5.466	5.2157	6.1089	5.0383	6.2091	5.9558	7.893	5.285	6.636	4.8237	4.797	9.627	5.6165	6.102	8.9807	5.6447	8.1914	7.464	3.5765	7.6347	7.7547	8.6251	2.9928	6.1491	7.9388	4.8841	4.9773	6.2959	6.3315	4.8354	5.6851	5.3001	4.585	5.3363	7.0863	7.5659	7.2243	5.07	8.6971	8.1383	5.5771	6.8951	8.2722	5.738	6.5294	7.1437	5.6622	4.0206	6.2847	7.4602
PF3D7_0713000.mrna1_1	PF3D7_0713000.mrna1_1;202	202	6.6169	5.3027	5.6369	10.6685	4.9331	6.2063	5.7439	5.3726	4.5753	7.7793	7.4588	6.0479	10.0739	5.0553	6.3306	6.7074	5.5185	4.9284	6.7197	6.5564	6.3834	7.1755	5.7706	5.7821	5.5323	4.4249	5.8684	5.9474	6.8003	7.3423	8.0028	3.126	5.8537	5.3544	6.286	5.6699	6.2172	4.2071	6.9444	4.7388	6.3205	4.3009	6.7396	6.1703	5.2627	8.0152	5.323	6.4637	4.8465	6.709	8.2809	6.8169	5.0063	6.5941	5.6256	8.842	5.7703	7.6292	7.2096	5.3607	4.9828	6.7415	5.9186	7.7959	5.463	5.7118	5.0815	4.9477	4.1416	6.3577	6.2563	6.514	8.8121	7.2848	5.8004	6.2434	8.0478	6.382	8.2588	7.1284	6.3547	5.1603	6.5165	7.635
PF3D7_0713000.mrna1_1	PF3D7_0713000.mrna1_1;203	203	7.1905	5.7882	6.0594	10.7693	4.8718	6.1681	5.5239	2.0772	3.6041	8.1264	5.8248	6.1703	10.2887	4.1627	6.0546	6.2551	5.0246	3.8992	6.3323	6.4194	6.1081	7.2527	4.8525	4.7164	6.6397	4.8802	5.2001	6.489	7.285	6.6457	8.2179	2.3923	5.1985	5.2828	5.4429	4.1779	5.824	5.1006	6.7497	4.337	7.0981	4.3111	5.6191	4.251	5.5674	7.8536	4.9255	5.8989	3.9873	9.3509	8.097	6.503	4.9928	6.4983	6.2487	7.8401	4.9621	6.1142	6.7623	4.4269	5.5021	6.819	5.5856	5.3639	6.242	4.4216	4.7409	5.2342	4.5963	6.9277	6.4024	5.1231	8.5553	7.9076	5.673	7.3583	7.7338	6.3123	6.4376	6.1953	4.8125	5.1276	6.0881	6.6778
PF3D7_0713000.mrna1_1	PF3D7_0713000.mrna1_1;204	204	5.717	5.6056	5.4637	10.6663	4.0807	5.9413	4.7687	5.1387	2.1699	7.1859	8.0023	5.925	10.6994	4.5484	6.6229	3.1731	5.5705	4.5116	6.3577	7.0184	6.6531	8.2007	5.4403	5.6559	5.0184	3.9222	4.9575	6.439	7.8418	7.286	9.0659	5.6282	5.1089	6.3432	5.5795	4.2832	5.6988	5.0917	5.4803	5.1914	5.4912	4.6786	6.1793	4.9392	4.2242	8.3887	5.7538	4.5589	4.8364	10.1243	8.2816	6.4754	6.29	6.106	4.5014	8.0821	4.1771	4.904	6.919	5.1164	5.4998	6.134	6.2998	6.1763	5.9598	5.4643	4.6792	4.4476	5.6061	6.688	5.8125	5.667	8.8458	7.3264	5.9326	8.1179	7.0875	4.5922	6.5152	5.8848	6.0233	4.7159	6.3637	5.6924
PF3D7_0713000.mrna1_1	PF3D7_0713000.mrna1_1;205	205	7.4572	5.4087	5.5441	7.6508	5.5364	5.302	5.218	6.3341	5.3768	7.7503	9.4274	9.5664	7.4597	6.4016	4.8197	5.6168	6.2544	5.8227	7.2766	7.3617	6.086	9.0339	4.8495	5.025	7.5308	6.7996	5.1252	6.8592	8.0278	6.9101	9.2204	5.4249	6.492	8.0065	6.1703	3.4087	6.1665	5.3923	6.1125	4.435	5.7758	5.029	5.1052	6.1659	6.0779	10.839	5.7949	5.5625	6.5552	10.7239	8.5171	6.2746	4.4502	5.5978	6.2735	10.65	5.1643	5.4002	5.6809	4.4666	5.9463	7.5253	6.4497	6.6672	6.5896	7.77	5.8804	5.8873	7.0243	6.6508	8.5214	6.1156	8.2044	6.1693	4.6685	6.4007	8.1711	4.7661	6.9964	6.9811	7.1561	6.3901	8.2139	7.1473
PF3D7_0713000.mrna1_1	PF3D7_0713000.mrna1_1;206	206	6.805	6.4471	5.1223	7.404	4.7861	5.4529	5.7623	5.3854	5.7173	7.7397	8.1371	7.0023	6.5278	4.1739	8.5604	5.7063	5.4919	4.5466	7.1044	6.3129	7.4861	5.2055	4.0548	6.2034	6.4857	4.3957	5.0112	6.6014	5.8017	7.562	7.933	4.934	6.4512	5.9605	5.2491	6.0043	4.712	3.8826	5.4226	5.0819	5.2426	4.4256	5.8607	5.6467	5.5179	11.8166	5.5204	5.373	5.1723	7.3518	6.0323	6.4403	4.8161	6.3717	6.868	11.6846	5.5376	5.9435	7.6991	4.7208	4.8186	8.4934	5.5586	7.7038	4.6764	7.2054	5.4263	5.7035	5.7679	7.2295	11.1722	5.6871	8.0047	7.1796	5.8265	5.6786	8.4158	6.5068	7.7096	6.0834	7.1033	5.946	6.5075	6.7195
PF3D7_0713000.mrna1_1	PF3D7_0713000.mrna1_1;207	207	6.777	5.3572	5.4229	7.1775	3.926	4.9612	5.8019	5.9718	5.432	8.2732	8.3236	9.1127	6.6542	3.757	5.328	5.2585	6.3316	5.2832	6.5333	6.6936	12.8091	6.9792	5.1131	5.3927	6.1886	5.4783	4.5441	6.1558	6.239	11.2116	10.4434	4.4296	5.8417	5.8629	5.1977	4.2441	4.3413	5.6488	6.0925	4.6141	4.8851	4.9369	5.8834	2.9467	6.4728	4.9179	5.6582	4.8929	3.7772	5.3516	5.3625	6.1595	4.4621	5.6029	6.225	4.8958	5.2203	5.496	5.5877	4.1514	5.0325	8.3402	5.0418	4.9741	5.9882	6.9389	4.6954	6.3558	5.6957	6.5944	3.9964	5.4269	7.7643	4.9514	4.7527	5.9203	8.9543	6.1119	6.8764	6.5046	7.2965	5.3923	7.3285	6.6483
PF3D7_0713000.mrna1_1	PF3D7_0713000.mrna1_1;208	208	5.9423	5.3205	5.5683	7.2685	3.546	5.1247	4.6165	5.0849	3.926	7.1278	5.4266	4.9616	5.8924	2.969	4.6809	5.7538	6.0779	3.9754	6.5157	4.742	11.2542	5.2765	4.497	5.3586	5.689	5.4591	4.8364	5.5871	4.8846	8.8951	6.5314	3.4396	5.7737	5.504	5.153	5.0461	5.0708	4.712	5.8245	3.9383	4.6843	3.4396	4.9388	4.9896	4.0764	5.269	5.8104	4.6479	3.0841	5.1871	5.9234	5.2928	4.0135	5.36	5.2059	4.7015	4.8851	5.5942	4.6485	2.8797	5.2012	6.8421	5.5925	5.0798	5.6528	5.7645	4.8929	4.7236	3.6656	5.213	4.4529	4.6264	7.2686	3.7312	3.9542	4.4976	8.0725	5.9177	5.8422	5.1106	5.0405	3.9964	5.2207	4.2434
PF3D7_0713000.mrna1_1	PF3D7_0713000.mrna1_1;209	209	5.942	5.4922	5.3399	5.0531	4.9955	3.6005	4.7645	4.8243	5.1969	5.3789	5.4012	5.1655	5.5705	5.4416	4.3978	5.0824	5.6427	4.9551	5.0058	4.9773	4.7263	4.9768	5.4963	4.9312	3.7236	3.2972	4.3985	4.1554	5.8577	4.4673	7.8302	4.6843	3.4568	5.0161	5.1297	5.3049	4.2126	4.7203	4.9699	4.0365	3.1342	4.3234	5.2334	4.3491	5.0917	4.9658	4.3505	4.1651	5.121	5.8352	4.9612	5.8472	4.5447	5.824	3.585	2.774	4.3533	4.7485	5.615	3.5583	12.5823	6.3262	10.4964	4.2234	4.5928	5.4909	3.904	5.7274	4.6525	4.9088	3.6599	5.0807	4.6899	5.235	6.3203	12.2974	6.933	4.4162	5.877	4.4269	5.1763	4.546	5.8975	4.6508
PF3D7_0713000.mrna1_1	PF3D7_0713000.mrna1_1;210	210	5.9764	5.0553	5.0955	6.7208	3.4502	4.0566	5.3747	5.2612	3.2705	5.8987	4.4919	5.4637	5.9057	4.106	3.251	4.8866	5.0566	3.9809	3.3923	4.6328	5.5084	3.6182	4.8369	3.4673	5.6109	5.2813	5.2913	4.9458	5.3868	5.0219	5.8435	4.1914	4.6871	5.6829	5.5385	2.3978	3.2645	4.9146	5.2876	3.6005	3.4463	3.306	4.0747	4.4429	4.3132	4.3313	4.6753	5.6974	4.1763	6.5138	4.5934	4.5423	5.0488	6.7247	5.6659	3.5286	3.8329	5.4433	5.532	3.7236	6.4254	6.4591	8.7964	5.5091	5.6924	5.7613	4.4705	5.1663	4.4529	5.3434	3.9919	5.3226	5.3226	5.3352	4.6118	6.07	6.5457	5.7355	5.9392	5.5232	5.5484	4.4067	6.3999	3.8836
PF3D7_0713000.mrna1_1	PF3D7_0713000.mrna1_1;211	211	5.4426	4.8354	4.9612	5.8775	1.6915	3.903	4.5416	4.5478	3.225	5.3768	4.3132	4.7236	4.4363	3.645	4.8953	4.4469	5.1934	5.1791	3.1342	4.073	9.0225	4.8728	4.669	2.8237	5.0913	3.8649	4.067	4.6668	5.3533	5.8037	6.0766	3.7908	4.5021	5.925	4.4568	4.4168	3.516	5.2415	5.1875	4.2165	4.5166	2.7027	4.6679	4.0356	3.991	4.8709	4.8314	5.2079	4.2273	4.314	5.7393	5.0277	3.6241	5.8372	5.2698	4.8032	4.6035	3.9269	5.6879	4.8115	5.8997	6.9792	5.0622	4.9873	3.7708	6.3016	5.266	5.3813	4.3992000000000004	4.9208	4.4757	5.0849	3.8639	4.9021	5.433	6.2286	6.2746	5.0391	5.8555	5.3381	5.9373	3.585	4.4919	4.8861
PF3D7_0713000.mrna1_1	PF3D7_0713000.mrna1_1;212	212	6.0847	5.2172	5.6988	5.2735	4.0747	5.3903	5.2012	5.3961	3.8807	5.561	5.7046	4.3909	5.3452	3.4594	4.9713	5.3309	6.2172	4.3547	5.6035	5.5276	5.8804	4.4509	5.723	3.6112	5.1453	4.6421	4.0409	4.8217	5.2787	5.3913	6.6434	4.0968	4.5564	5.394	4.6843	4.1326	4.1432	5.1181	6.3712	4.8585	4.682	4.347	4.7576	3.853	3.7581	4.4012	4.9198	5.4627	4.9713	6.2649	4.1069	4.5723	3.6334	6.0119	5.1997	3.6218	4.2079	5.4246	4.7296	3.7876	9.7393	7.377	5.6687	5.7708	4.204	6.2257	4.5957	4.1514	4.4436	4.9155	4.1906	5.251	5.2943	5.1603	4.8763	8.927	8.1483	5.2157	6.31	4.645	5.8505	4.1643	4.5154	4.0712
PF3D7_0713000.mrna1_1	PF3D7_0713000.mrna1_1;213	213	6.76	5.3316	4.6673	5.4519	4.373	4.3533	6.1554	5.6179	3.9819	6.6457	5.3586	5.7164	5.5148	4.8525	5.5301	5.6921	5.5549	4.5699	4.9505	7.7437	4.2304	6.1365	5.2071	4.5951	6.1485	4.7565	4.6599	4.9274	7.3317	6.4089	8.4522	1.8074	4.4621	6.6045	3.8953	4.5692	5.903	3.8022	5.7436	4.5441	4.6949	4.4229	4.9946	4.9208	4.153	5.5546	4.2861	6.6199	5.1173	5.384	4.7192	4.7981	4.7495	5.5245	5.7444	5.4757	5.465	5.4486	5.8048	5.1135	8.9363	6.928	6.1471	6.5078	5.5298	8.6187	4.2032	4.8924	5.5801	5.575	6.6168	4.0188	5.1305	5.8858	4.9088	8.5814	7.6354	6.1524	6.6166	6.682	8.9679	4.1318	5.7315	5.1313
PF3D7_0713000.mrna1_1	PF3D7_0713000.mrna1_1;214	214	5.7255	5.7613	4.7312	5.714	4.2456	5.2895	5.7506	4.9959	3.7602	6.0616	5.3107	5.9711	4.943	4.7501	4.0909	4.9303	5.4306	4.0215	4.6346	8.0016	6.3163	6.2203	6.1683	5.4928	6.8833	4.2758	5.1751	4.9112	8.1333	6.8449	8.4951	4.7639	6.0177	7.5312	4.7382	3.8709	5.2983	5.6247	5.9812	4.7148	4.6188	4.3736	4.8125	4.5097	4.9575	6.2761	5.3775	6.936	3.0548	4.4731	6.2928	5.1679	6.0911	5.9507	7.5607	5.6536	4.5826	6.0652	5.332	4.3377	8.9227	7.4448	6.4303	7.4179	5.7647	8.4064	5.1583	4.84	5.4588	6.1359	5.2566	4.4236	5.8107	5.6453	4.1243	8.3127	7.944	6.0676	6.8618	7.3037	8.836	4.4867	5.8505	4.7306
PF3D7_0713000.mrna1_1	PF3D7_0713000.mrna1_1;215	215	7.4407	5.9493	4.8768	5.1961	5.3448	6.2759	4.9336	5.0259	5.6479	7.1066	4.5229	7.0857	5.5354	4.8649	6.0583	5.1643	5.9054	2.263	4.3834	8.6393	7.0775	5.5119	5.3923	5.4535	6.9904	5.3399	4.5129	4.9439	8.8298	7.7875	8.3663	3.1683	4.7724	7.5518	5.6441	4.1851	6.8001	6.1154	6.7245	5.1173	5.2578	5.5723	5.2563	4.86	5.0228	5.4757	5.1098	8.1446	5.0618	5.9277	6.3988	5.3103	6.7495	6.8122	7.2171	5.7342	5.4825	6.1328	5.991	4.6188	9.7028	7.4179	7.1374	7.9714	6.323	9.5303	5.5097	4.1018	5.8316	6.1759	4.8166	4.3806	5.689	6.6904	5.6197	9.0289	8.4517	6.8759	7.2318	6.9085	9.5949	4.8958	4.0514	5.6314
PF3D7_0713000.mrna1_1	PF3D7_0713000.mrna1_1;216	216	7.0907	6.0721	5.489	5.7501	4.557	6.1691	5.4333	5.0045	4.3868	7.1543	4.6915	7.0066	5.281	5.2529	6.1424	5.2694	5.985	4.477	4.5404	9.1229	7.2935	5.6862	6.3323	5.3154	7.602	4.8354	5.6608	4.1506	9.506	8.0541	8.0836	5.3363	5.7309	8.0214	4.7377	3.7613	7.021	5.7274	6.8555	5.839	5.3614	5.2657	4.3625	5.342	5.7658	5.8184	5.7732	8.3674	4.8763	5.4757	5.2265	5.155	6.3482	6.5639	6.9485	5.2946	5.5021	5.9088	4.943	4.5951	9.9074	6.9895	6.1487	8.3136	6.6107	9.8142	4.6999	5.6229	6.2352	6.8098	3.3074	5.8032	6.2532	5.6582	4.8777	9.3022	8.146	6.6245	7.3966	7.0338	9.7759	5.9112	4.7949	5.712
PF3D7_0713000.mrna1_1	PF3D7_0713000.mrna1_1;217	217	6.7622	6.1629	5.4809	5.5364	5.489	6.2683	4.6456	3.3363	5.0712	6.6288	4.6041	5.9348	4.9923	4.254	5.9265	4.7252	4.9345	4.3576	3.6554	8.1465	6.1514	6.3482	5.2623	5.0426	5.7721	4.6508	4.1127	5.3406	8.061	6.7499	6.8278	2.4383	5.0076	6.2672	4.8263	3.9288	5.9614	5.5717	5.9964	5.3523	3.4906	4.2765	5.5141	4.9074	4.6605	5.0103	5.5756	8.5327	5.342	4.6328	4.4363	4.0712	6.0697	5.6733	6.121	5.4973	4.9828	5.2536	4.7328	4.4236	8.6803	6.5857	6.7382	6.5159	6.5002	8.7447	5.0618	5.4443	4.8217	5.5229	4.9079	5.0005	6.2555	5.1022	4.6871	8.7112	8.6313	6.3219	5.8342	6.31	8.4664	4.9392	5.1554	4.6415
PF3D7_0713000.mrna1_1	PF3D7_0713000.mrna1_1;218	218	6.2016	5.6656	4.7279	4.8797	4.2434	4.6525	4.7404	4.5662	0.3334	6.4917	4.6439	5.1285	5.7621	4.2165	5.4783	6.1179	4.4679	4.7296	4.2396	6.4497	6.1914	5.8777	4.4673	3.5644	4.4647	4.3349	5.4101	4	6.2205	6.734	8.402	5.8676	4.3978	5.852	4.1489	4.3016	5.2627	5.72	5.9418	5.9362	1.433	3.7159	3.6915	3.7602	4.0798	3.5173	5.7046	5.61	4.5033	5.6591	5.4469	4.1342	5.3611	5.151	5.2342	4.4496	5.441	5.5351	5.3082	4.8674	6.9099	6.3136	6.3743	6.3464	6.4232	6.5258	5.9474	4.8156	4.3349	5.9248	4.5336	4.969	5.3733	5.558	5.5518	7.1237	8.0037	5.0993	6.7876	6.5999	5.4545	3.3448	5.2001	5.4476
PF3D7_0713000.mrna1_1	PF3D7_0713000.mrna1_1;219	219	5.2261	6.5151	6.5529	5.2865	5.1534	4.5046	4.3834	4.5729	3.9241	6.4853	5.1073	5.4453	4.4012	4.8248	5.7832	5.1615	5.43	6.5091	4.5236	7.7119	6.1114	5.5226	5.0947	6.0314	5.7824	3.5969	3.8125	4.0635	7.9497	6.5283	6.9058	2.8319	5.723	6.7447	4.568	4.5753	4.917	5.1843	6.8402	4.8258	4.488	4.0161	6.5006	5.3892	4.9098	5.4263	6.0429	8.143	2.4751	7.9458	4.3205	6.6977	4.8043	5.3391	5.4867	5.1164	5.4269	5.323	5.3816	5.26	9.3262	6.366	6.5469	7.5981	6.3289	8.6267	4.6259	5.6264	5.1077	6.0598	4.1627	5.0286	5.5097	5.4101	4.4463	8.7803	6.9692	5.2645	7.0801	6.0201	9.041	4.511	5.7409	4.0027
PF3D7_0713000.mrna1_1	PF3D7_0713000.mrna1_1;220	220	5.6848	6.1721	5.5589	6.2748	3.591	5.861	4.8053	4.4738	3.6949	6.3719	5.0798	4.1659	5.4634	4.8595	5.3041	4.8802	5.6147	4.0356	4.7447	6.3789	5.9054	4.2141	4.7236	4.4141	5.3712	4.7049	4.7366	5.0422	5.9946	6.2273	6.0321	1.6135	5.0036	6.1882	4.9026	4.347	3.4803	4.814	5.7608	5.1815	4.211	3.4686	6.3131	4.9303	4.6594	3.7719	4.8718	5.9409	5.3316	5.7682	5.1926	6.636	5.0032	4.4777	5.3667	4.627	5.3023	4.588	5.2798	3.3813	6.9353	6.0363	5.9293	6.3052	4.4019	6.0875	4.9805	4.917	4.4828	5.374	4.2994	4.8222	4.6352	4.8659	5.7409	6.007	7.1172	5.7772	6.1619	5.0255	6.1697	5.067	4.749	4.9001
PF3D7_0713000.mrna1_1	PF3D7_0713000.mrna1_1;221	221	5.3576	4.9088	3.9345	5.2122	4.8415	5.3985	5.4925	4.4195	1.4436	5.9208	5.0993	3.841	4.3875	1.3785	4.6253	4.4202	5.3656	4.4861	3.842	4.5969	4.7501	4.7393	4.8115	4.9616	4.8309	3.6949	4.4403	4.2943	4.8084	4.9481	4.8171	3.1342	5.0418	4.6702	5.2365	3.437	3.843	5.1497	4.5223	4.3785	4.4666	3.0959	5.4316	4.0976	3.904	3.4555	3.9973	4.6758	9.4887	4.4436	3.7225	5.3885	2.6713	4.765	4.7597	3.8895	4.811	5.1396	4.5564	1.8797	4.6334	4.228	4.673	5.0712	4.6792	3.6599	4.7425	3.7214	2.8758	4.8135	4.1747	4.1085	3.9782	5.0422	3.7666	5.1239	5.2758	4.5717	5.0968	5.3761	4.4828	2.2388	3.5619	4.4489
PF3D7_0713000.mrna1_1	PF3D7_0713000.mrna1_1;222	222	7.0459	5.8931	5.1156	5.3248	4.7076	5.5549	5.6144	0.6323	1.5558	6.2917	6.7573	10.8266	5.478	2.1077	4.9388	5.4243	4.7153	3.1969	5.436	6.2034	5.3985	3.9736	5.9697	5.0785	7.1033	8.3837	5.1953	5.6493	5.0488	4.5619	6.3558	4.1603	5.95	8.5041	8.3244	5.2079	4.1035	5.9227	5.2839	4.5904	4.8654	4.0018	6.1965	5.2694	5.9962	4.497	5.9544	5.7336	8.9743	9.9516	5.811	6.5022	3.4005	5.5807	5.8037	5.044	4.9754	4.8354	6.7051	4.844	7.2422	6.1884	7.1292	5.1759	6.4296	5.797	5.6094	4.8104	4.7501	6.0175	4.6548	5.2898	5.8061	6.6152	4.2965	7.3085	7.2748	7.664	6.6187	6.5789	4.7944	6.1725	4.9388	4.8782
PF3D7_0713000.mrna1_1	PF3D7_0713000.mrna1_1;223	223	7.0027	5.3702	6.6411	8.5836	4.3646	7.7933	4.9388	4.8344	4.126	6.0195	5.931	10.4713	9.1662	3.1538	7.9128	5.079	5.1428	4.5046	4.4263	5.5239	5.3434	5.1534	5.2869	5.3896	9.4438	10.1204	5.7353	5.2418	5.9665	5.7608	6.04	3.8924	6.0237	9.8025	9.6332	7.2438	5.4426	6.6044	5.3618	5.2547	4.565	4.6999	6.2384	5.804	4.6153	9.109	7.7895	6.3681	4.6141	9.7122	5.5683	5.5647	4.2847	5.7795	5.4012	9.6873	5.4057	5.5279	6.2551	4.6218	8.1638	6.435	5.4896	4.8309	7.5004	5.8092	5.6531	4.9179	5.1355	5.6611	9.1127	4.7306	6.242	6.8043	5.3366	7.9702	7.4927	4.7714	4.9006	8.0211	5.7661	5.1194	5.337	4.5053
PF3D7_0713000.mrna1_1	PF3D7_0713000.mrna1_1;224	224	5.5295	4.9533	6.1536	7.2591	3.6769	5.1313	5.6179	4.235	3.847	6.5037	5.9612	8.4087	7.1601	3.2172	4.9891	5.9563	4.935	4.8006	4.8232	4.0018	7.3161	5.1445	5.1969	5.093	6.9314	6.3023	5.7538	4.1787	5.0117	4.8535	6.0407	3.5323	5.3719	7.9804	5.1711	5.2581	4.7148	5.4764	4.9873	5.0544	3.7602	4.5886	5.9001	4.1546	5.5937	5.7498	4.9288	4.3611	3.2795	8.4616	5.8037	5.6221	4.314	5.3462	5.2987	5.3923	4.4423	4.9667	5.5886	4.4182	6.0237	7.3886	5.694	5.3716	5.1886	6.0706	5.1338	4.7436	5.4057	5.7355	6.0807	5.4647	6.0137	5.8826	5.0644	6.1389	7.0412	4.7565	5.4735	6.1152	5.9544	4.5053	5.8485	4.7576
PF3D7_0713000.mrna1_1	PF3D7_0713000.mrna1_1;225	225	6.0792	4.784	5.1679	7.6603	3.7268	5.6548	5.682	3.6276	3.2943	4.6798	6.0875	8.4902	7.6392	3.4303	5.3635	4.7708	5.5457	4.2884	3.855	4.6696	5.5771	4.9667	5.2847	4.144	6.1801	5.4963	6.8146	4.1235	5.1318	5.1018	6.6833	2.7268	3.8856	6.7427	4.6679	8.2598	4.2373	5.0785	5.2839	3.4621	5.1202	4.6311	5.6017	4.8197	5.3402	5.8081	5.7206	5.1334	4.9198	9.0919	5.805	5.8311	3.9973	5.9023	6.1902	5.2319	5.4506	5.0938	5.4195	4.1514	6.0054	6.1245	5.9821	11.2565	4.9083	6.7927	5.6653	4.6153	4.8664	6.2376	5.5801	5.6957	5.3266	6.6682	5.2865	4.8435	7.0239	5.1739	11.6058	5.1659	5.8909	5.0963	5.0277	4.5423
PF3D7_0713000.mrna1_1	PF3D7_0713000.mrna1_1;226	226	6.3359	5.4676	5.6206	8.5577	4.6352	6.2083	5.1465	3.7463	3.1522	5.337	4.1819	8.0391	8.4907	1.5801	4.3834	5.0009	5.4466	3.2327	3.3743	4.8982	5.5008	6.9726	3.854	4.2645	6.0631	4.7751	6.2748	5.2784	5.5125	6.2703	7.5594	4.464	4.354	6.6798	4.9932	5.2968	4.6753	5.8334	6.1052	5.1493	4.4046	3.1875	6.304	5.0233	5.4565	5.565	5.8839	5.1322	3.9439	8.4135	5.8768	6.3217	4	5.791	6.4619	5.5814	6.1898	5.5951	6.4423	4.3597	6.3539	6.3735	5.5283	11.4343	4.6792	6.599	5.4356	4.934	4.8258	7.3066	5.6126	5.7361	6.0029	5.6462	5.0444	5.5625	7.6018	4.4216	11.7748	6.2348	6.1853	6.0947	4.8222	3.8875
PF3D7_0713000.mrna1_1	PF3D7_0713000.mrna1_1;227	227	6.7513	4.9713	5.5091	8.6759	2.991	5.6153	5.033	4.7975	3.0179	6.3535	4.254	8.4886	9.4892	2.8278	6.4995	4.135	5.5765	3.6473	2.7137	4.9846	6.1631	8.0875	4.857	6.106	7.0394	6.1623	7.0134	4.6276	5.8654	6.0152	9.0137	2.359	6.288	7.4227	5.4673	5.0188	5.1671	5.2227	4.8258	3.757	4.9928	3.8709	4.7787	4.3462	6.473	5.8807	5.7156	4.7687	3.742	10.4713	6.2483	6.337	3.796	5.7315	5.4479	5.5423	7.1532	5.5135	5.7991	4.3074	6.3268	5.7479	5.9158	11.8704	6.1781	5.8293	5.5807	4.995	4.9528	6.1127	5.5144	6.9207	6.9916	6.6736	5.2032	2.6229	7	6.2079	11.9129	5.8936	5.5835	6.1841	5.8994	4.8997
PF3D7_0713000.mrna1_1	PF3D7_0713000.mrna1_1;228	228	6.5427	5.7536	6.0032	8.2027	1.7527	5.8878	4.6462	5.2353	3.0721	6.9379	5.6456	9.5273	8.588	3.1587	6.0836	5.8557	5.0678	4.1301	3.9662	5.7347	6.6346	7.3546	4.7677	4.8032	6.7688	5.4738	6.9179	4.3298	5.4343	7.3322	8.1319	3.9982	4.8743	7.4482	4.9964	5.1611	4.7181	5.09	4.8787	5.3621	5.9484	4.4482	5.1289	3.5558	5.9939	5.8824	6.0396	5.1803	5.4578	9.6263	5.9656	4.8217	3.7015	6.2645	6.1639	5.8207	5.749	5.2728	7.0786	5.9488	7.036	6.8318	5.8248	11.5171	6.4983	5.6456	6.1514	4.0188	4.8714	5.8535	4.6571	5.9103	6.3808	6.6984	4.6792	5.2895	8.5551	5.803	11.7355	6.127	5.7173	5.9117	6.3612	4.7334
PF3D7_0713000.mrna1_1	PF3D7_0713000.mrna1_1;229	229	6.6872	5.6326	5.2311	7.255	4.0841	5.7957	5.6453	6.0845	4.0609	6.759	5.098	10.3116	7.191	2.7268	4.5509	6.3835	6.4867	4.8525	5.813	5.3216	6.7411	6.9016	4.3923	5.5898	6.7889	5.5586	5.0041	5.3352	6.044	7.1966	8.4247	3.7517	5.9064	6.3411	5.4764	5.2961	3.8104	5.4249	5.3413	5.1875	4.6467	3.6588	5.4033	5.8472	5.9975	6.2394	6.1418	6.3778	10.6003	9.91	6.4527	5.0725	4.7098	5.7027	5.0383	6.4101	6.0866	6.267	8.0125	4.8787	5.327	6.4356	6.6566	11.1372	6.0723	5.5656	9.4345	5.3554	5.1969	5.4029	4.844	5.7118	6.5057	7.5994	4.8895	6.6272	7.613	6.0792	11.3856	5.6132	6.1701	10.1851	5.5555	4.7929
PF3D7_0713000.mrna1_1	PF3D7_0713000.mrna1_1;230	230	8.314	5.373	5.1152	6.3118	4.3074	5.6308	7.4663	6.5	5.0409	8.2949	7.341	9.3468	5.5457	4.6837	5.7706	7.7595	7.1701	4.6982	6.5544	7.1694	6.9249	7.0472	4.9317	5.4199	5.9348	6.0976	5.2422	5.3132	6.721	7.5594	8.4622	4.5173	5.1659	6.0913	5.572	5.6755	5.4525	5.3639	6.3322	5.7388	5.2961	3.2327	5.5807	6.2403	6.1894	5.8814	6.4229	6.4038	4.8605	7.5746	5.7074	5.6591	5.0622	5.9649	6.1697	6.3425	6.2811	5.4429	8.0174	5.4673	5.7233	6.4021	5.8194	11.0382	6.5455	5.9549	5.8512	4.0609	5.5056	5.9474	5.6305	7.0759	6.351	8.0477	6.4141	6.3216	8.2399	5.897	11.1493	6.7167	5.5871	5.7889	6.052	6.0363
PF3D7_0713000.mrna1_1	PF3D7_0713000.mrna1_1;231	231	7.3072	5.0383	5.8204	5.2544	4.85	5.2468	7.1967	7.3054	4.9505	7.1822	5.5049	8.757	5.3971	4.7115	5.3865	8.7055	7.2998	4.9093	5.9392	5.5463	6.4426	7.8345	7.0788	4.5185	6.4491	6.1591	5.4366	5.2813	5.8699	7.4745	8.0861	7.8075	5.5339	6.9658	5.4456	5.2396	5.093	6.6899	6.5653	4.9977	5.4604	6.8999	5.5847	5.9646	5.4663	6.7564	6.7639	6.8598	4.2087	6.5226	4.9635	5.5798	5.0652	5.991	6.3849	6.345	7.5694	5.5176	7.607	6.8591	6.2915	6.9813	6.1418	11.4164	6.8897	6.3679	5.4838	6.2553	3.5198	5.7013	6.5788	6.6146	7.3805	8.0008	7.095	6.7979	8.4937	6.1811	11.3996	6.9854	6.6029	6.7725	6.6675	5.6781
PF3D7_0713000.mrna1_1	PF3D7_0713000.mrna1_1;232	232	7.4901	5.5416	6.1062	5.1558	4.9946	5.6868	6.671	4.6076	4.2668	7.4718	4.7371	7.9284	4.8455	4.9098	6.0453	7.7122	5.9857	4.1779	6.9273	5.7388	6.9697	7.5537	5.9807	4.3255	6.3409	5.2149	4.8659	5.9939	6.4886	7.2617	8.6289	5.735	4.4128	5.8866	5.4202	4.4336	5.1069	5.6194	6.2884	3.844	4.9453	4.0747	5.8379	5.3847	5.2403	5.9045	8.0292	6.5929	5.6559	5.0488	5.9632	5.7892	4.991	5.4148	5.8133	5.839	6.7227	5.5874	6.8148	5.1346	6.3341	6.3633	7.0164	11.0053	5.729	6.5461	5.2806	5.4992	4.6247	5.9069	4.7735	6.8574	6.8965	7.5183	6.2365	5.8174	7.7935	6.2959	10.8056	6.7068	6.5392	6.3323	7.0395	5.0058
PF3D7_0713000.mrna1_1	PF3D7_0713000.mrna1_1;233	233	7.1337	4.1747	5.6381	5.6238	4.7082	5.6608	7.5181	5.9711	2.3702	8.0495	3.8659	7.6292	5.7334	4.8151	5.7057	8.4221	6.5279	4.4189	5.8985	5.72	7.5526	8.7819	4.9537	5.5862	5.2437	4.4841	6.2418	4.9193	6.1461	7.8472	9.3376	5.1135	5.6968	6.0925	5.3586	5.8667	5.5859	5.8092	6.9877	5.2188	4.1301	4.3547	6.4666	6.4313	6.3519	6.6057	7.458	6.4431	4.009	5.6053	6.3214	5.7126	4.0892	5.7366	5.9542	6.0356	7.0255	5.0268	6.908	5.1301	5.5723	6.9426	7.9932	11.1706	7.1298	6.8213	5.4179	6.367	7.0339	5.9653	5.8572	7.068	7.2146	7.2814	5.7682	6.1807	8.2811	7.0056	11.1281	7.7387	6.8464	5.7975	6.6244	7.7025
PF3D7_0713000.mrna1_1	PF3D7_0713000.mrna1_1;234	234	7.0685	4.9791	7.2276	5.6427	4.1771	5.9246	5.9215	5.7021	3.7495	7.6133	5.0993	6.9316	4.8505	5.1574	5.7151	7.4366	5.904	4.5969	5.6977	5.9371	6.6398	7.4006	6.1542	4.5084	4.8895	5.1767	5.2327	4.6854	6.6454	7.7193	7.7484	3.9392	5.6067	5.3723	5.8467	5.1607	4.3391	4.3016	6.8702	5.0802	4.9995	4.0934	5.5613	6.6738	6.8479	5.8086	6.2876	6.9817	4.904	5.572	4.5367	5.5264	4.3785	5.1102	9.9254	5.2133	6.8881	5.1906	5.709	4.5166	5.0963	6.763	8.1427	10.8903	6.0938	6.35	5.4313	6.1318	6.5708	8.4771	5.0959	7.0041	6.3379	6.3825	5.857	6.4965	8.3303	7.607	11.1025	6.3021	4.7991	5.3809	6.7304	6.0676
PF3D7_0713000.mrna1_1	PF3D7_0713000.mrna1_1;235	235	7.019	4.9336	5.9713	5.1031	5.1022	5.1371	6.2161	5.4812	2.926	7.5694	4.0391	7.0741	4.09	4.4114	5.2323	6.4416	6.0997	4.0858	6.3091	6.4563	6.2728	5.8314	5.6559	5.2858	5.3927	5.6291	3.9279	5.4941	6.5654	7.569	7.2184	4.3909	5.0896	5.2168	5.1293	4.3632	4.135	5.0755	6.8465	4.784	5.1719	5.6079	5.5361	6.4024	6.325	7.2435	6.6492000000000004	6.839	5.8885	9.35	5.7396	4.8758	4.3547	5.1969	6.1983	5.6041	7.0144	5.2133	5.4155	5.1077	5.1043	6.8835	6.6363	5.7115	4.0807	5.8676	4.4222	6.3916	4.8243	6.0712	4.9198	6.9012	6.8869	6.7886	5.3165	6.1307	7.8736	6.7283	6.6762	6.1185	6.7514	6.195	6.5258	3.1144
PF3D7_0713000.mrna1_1	PF3D7_0713000.mrna1_1;236	236	7.0618	5.3844	6.3726	4.3009	5.3778	5.079	6.2824	5.9463	3.1194	7.6417	5.4806	7.3543	5.3726	4.0781	4.8006	6.7593	6.1449	4.1383	5.6091	6.4459	6.558	4.9787	5.6814	5.7074	5.7361	6.1641	4.6188	5.5204	6.3721	6.6222	6.5954	5.3484	5.8186	5.0904	5.5981	4.4744	5.0246	5.6159	6.7762	4.9584	4.774	3.842	5.1727	6.1191	5.0942	6.405	6.218	7.6301	5.9866	6.62	5.9803	6.3205	4.8846	5.3129	5.6862	5.9805	6.7148	5.8963	6.2559	3.9745	5.2095	5.9932	6.8686	5.6165	4.1514	5.2559	4.0224	6.3009	3.6392	5.9686	5.121	6.9	7.3461	7.1079	6.327	6.363	8.1406	6.6894	6.578	5.8502	5.8728	3.4114	6.3547	4.7126
PF3D7_0713000.mrna1_1	PF3D7_0713000.mrna1_1;237	237	7.0181	5.1379	6.5056	4.8202	4.4705	5.9764	5.3909	5.7057	4.8585	7.3463	5.517	5.7842	5.511	4.6865	5.8684	5.8775	5.8255	4.9155	6.5306	5.4925	7.2146	6.4234	5.1424	5.6829	5.1957	5.6582	5.2604	6.0264	6.3264	7.506	6.7694	3.1938	5.7658	4.6106	4.2525	2.319	4.7549	5.7766	6.8357	4.126	4.0807	4.86	5.9605	5.1583	6.1104	6.312	5.9148	6.3094	7.4849	5.5106	5.6979	5.5674	5.8017	6.9468	6.9788	5.3885	6.9116	5.4482	6.2386	3.5607	5.6829	7.1297	7.4352	6.5654	4.2638	5.2434	3.9736	6.5143	5.1839	7.5304	5.144	6.4067	6.745	6.9927	5.5589	5.8924	7.9921	7.1385	6.432	5.9957	6.1344	5.1371	6.8366	4.8374
PF3D7_0713000.mrna1_1	PF3D7_0713000.mrna1_1;238	238	6.9338	5.6826	6.1008	5.1069	4.6398	4.8817	6.9336	5.3954	5.7986	7.2687	7.0287	6.1264	5.4548	5.6259	5.2083	7.4684	6.1884	5.6528	4.7323	6.7838	7.2221	5.6035	5.1485	5.5689	4.9298	5.2858	4.2869	5.3226	6.6854	8.0002	7.1096	6.0932	5.4735	5.3085	4.7871	4.337	4.9528	6.1289	6.4571	5.0418	5.1969	4.6954	5.4854	6.4963	4.9369	6.1789	6.3366	6.6033	5.5361	6.3315	4.1993	4.9837	5.3377	5.6943	5.4084	6.405	6.8034	5.6636	6.8995	4.9745	5.0514	6.9156	8.3415	4.7882	5.6223	5.9212	4.0807	6.5648	4.7361	6.9569	5.0312	7.0327	6.8771	7.1575	4.9523	5.7602	8.2567	7.8083	6.2839	6.1876	6.0226	5.3868	6.5173	5.5789
PF3D7_0713000.mrna1_1	PF3D7_0713000.mrna1_1;239	239	6.8835	5.5002	5.8997	5.2612	7.7125	5.1735	7.5097	6.3372	7.3547	6.8314	5.9021	5.6968	6.1359	7.1413	4.6882	8.1584	4.6082	6.5237	5.6954	6.8576	7.221	5.9968	5.749	6.6625	5.7618	3.696	4.0303	3.6803	7.3013	7.3566	6.72	6.605	6.6933	6.4487	5.2634	5.5033	5.1493	5.257	6.5467	5.0479	4.1993	5.1969	5.2261	5.9413	7.506	6.3001	4.8079	6.5057	6.1693	5.3012	5.3593	5.9167	6.0566	6.2612	6.212	6.2403	6.848	5.8009	7.7627	3.851	5.6241	8.233	8.4178	5.5862	3.4019	6.354	4.8846	6.7343	5.2106	6.8896	4.985	6.8678	7.1263	7.6377	5.6522	5.3284	8.4796	7.8721	6.6689	6.2826	6.1914	4.4931	7.3959	5.7452
PF3D7_0713000.mrna1_1	PF3D7_0713000.mrna1_1;240	240	7.0747	5.8061	6.8718	6.4777	4.3847	5.223	6.1274	4.7175	4.7301	8.123	5.0488	5.7926	6.0011	4.319	4.1489	6.7105	5.6857	3.3827	5.6528	6.5919	7.6837	6.1727	6.7116	5.6032	4.8694	3.4276	4.2758	4.9155	6.3259	7.4372	6.7905	5.1667	5.9544	5.5984	5.0587	4.8089	4.7986	6.0466	7.1733	5.7525	4.1001	5.6679	7.6964	5.9558	5.527	5.0303	6.4652	7.0558	5.9857	5.5969	5.3245	5.1497	5.2133	5.6952	6.4099	4.9814	6.8992000000000004	5.3323	6.3237	5.2581	5.5351	7.8787	8.4198	5.8217	5.8684	5.8235	4.1052	5.8166	4.7554	6.5804	6.0559	6.1179	8.2512	6.7548	6.3377	4.8535	8.6306	7.6536	7.2991	6.8507	5.2277	4.4919	7.2657	4.2898
PF3D7_0713000.mrna1_1	PF3D7_0713000.mrna1_1;241	241	6.1424	4.477	5.4353	5.1607	5.8999	5.0241	6.2887	5.2817	4.4416	7.1829	4.4957	4.8314	4.9523	3.6473	2.5969	7.5252	5.1276	4.1691	10.5	6.6816	7.1277	5.889	5.479	6.7687	5.1239	4.8248	4.6758	9.8396	7.0727	7.1447	5.5598	4.1691	6.8806	6.0708	5.6769	4.2102	3.1906	5.477	7.1389	4.2735	4.2479	4.4594	4.8212	6.4278	5.0281	4.9021	6.1705	7.8682	6.5201	3.8963	5.3785	5.4373	4.0488	4.4114	4.8207	5.0321	6.9381	5.2491	6.4733	3.6323	5.1416	7.4493	8.0399	5.9642	5.1106	5.4279	5.0819	5.7466	4.7866	6.3329	5.3427	6.4451	6.3675	4.9773	5.1743	5.0755	7.9655	7.0213	5.9964	6.0764	4.2563	5.2668	6.8651	5.1481
PF3D7_0713000.mrna1_1	PF3D7_0713000.mrna1_1;242	242	5.3255	4.9098	5.5683	5.2776	5.2464	4.7285	5.3132	2.6736	4.0321	5.939	4.1185	4.7996	4.3992000000000004	4.5065	4.0917	5.9317	4.406	3.7592	9.971	10.9211	6.2178	4.7592	4.3291	4.6047	5.0023	3.6633	4.6253	8.4527	12.6461	5.2709	5.9138	3.2016	6.2032	5.26	3.8709	4.8856	3.9662	5.0652	10.7426	1.8278	4.2615	4.1318	5.2839	4.4053	5.2388	4.4542	3.8895	9.4147	5.4216	5.0768	4.8654	8.165	4.5248	5.6943	5.0148	5.3078	6.205	5.5934	5.2292	4.3576	5.1807	6.4704	7.7444	4.3568	3.8649	5.4906	3.6702	4.9279	2.6554	4.7093	5.5395	5.3702	5.749	4.9533	5.1001	4.0942	7.5104	6.3776	5.4279	3.8319	5.114	3.1683	5.2791	4.4019
PF3D7_0713000.mrna1_1	PF3D7_0713000.mrna1_1;243	243	6.7538	5.0921	5.2843	5.9162	4.4614	6.1043	6.709	3.5595	5.223	7.8001	4.2048	3.5236	6.4082	5.6817	5.3306	7.2918	4.9625	4.7361	9.7469	3.7939	6.3375	4.2024	5.6279	5.7263	6.067	4.0045	2.0496	8.9979	5.2821	5.5207	5.7129	4.0942	5.5747	5.7793	3.0531	3.7377	3.854	5.1387	6.7553	4.6182	4.7565	3.9088	5.5635	4.2242	6.2336	4.4867	4.845	7.7561	5.0613	1.669	4.9676	7.6819	3.1359	5.6893	5.2735	4.9722	5.7903	4.9486	5.6713	4.0721	5.5068	7.1567	6.7893	5.2016	3.5046	4.7782	4.292	4.86	4.8022	5.8336	5.2869	5.223	6.0054	5.0934	5.0626	4.8166	6.9775	6.0775	5.9373	4.8807	4.2994	2.488	4.3031	5.756
PF3D7_0713000.mrna1_1	PF3D7_0713000.mrna1_1;244	244	5.749	5.0687	5.6174	4.6854	5.2273	4.9946	5.3082	4.5957	4.3016	5.6758	5.3771	3.943	4.841	3.4515	4.3709	7.2827	5.0972	4.7366	6.5959	6.2972	5.3129	3.9184	5.1639	4.4627	4.5398	3.3219	3.3688	6.0809	5.7806	4.7623	3.8659	3.2403	4.7393	4.8977	5.1566	1.9782	4.1342	3.853	5.7068	4.9959	4.0224	4.1152	4.5856	3.9791	4.5928	5.0067	3.4074	5.76	4.6064	3.9069	4.8268	6.2493	4.0925	5.504	5.1396	5.121	6.0391	4.6519	5.641	5.3198	4.4443	5.4731	5.572	5.0535	4.0909	5.2954	3.9973	5.3621	4.7452	4.9959	5.7257	5.2772	4.6536	5.1227	5.0317	4.4963	6.5159	5.2854	5.689	3.797	4.8953	4.9722	6.1445	4
PF3D7_0713000.mrna1_1	PF3D7_0713000.mrna1_1;245	245	6.235	5.4005	4.3413	4.5668	5.477	4.7501	5.2211	4.6713	3.8032	5.121	4.4476	4.1882	5.2392	4.7623	3.9653	5.9011	5.6568	1.4383	4.8773	4.6854	5.4239	4.6058	5.1272	4.5148	5.3455	2.9184	3.5236	5.3792	3.8339	5.4954	5.2008	3.406	4.4886	5.1073	4.3313	4.106	4.0841	4.8938	5.5978	4.1489	4.3854	4.6792	4.8545	3.5705	5.1635	4.5204	4.3455	4.8319	4.9293	5.4822	4.0027	4.5014	4.1731	5.5229	4.5254	3.5969	5.1871	6.1963	5.2578	4.634	5.1699	5.8696	5.1481	4.6542	4.2373	4.9059	4.0461	5.3118	3.6381	5.3034	5.0334	5.9738	6.3359	5.3702	5.4043	4.2802	6.5168	4.5595	4.8495	4.9122	3.9653	1.7527	5.2994	3.3702
PF3D7_0713000.mrna1_1	PF3D7_0713000.mrna1_1;246	246	5.7557	5.7758	4.7745	5.7679	3.6679	3.943	5.5201	3.9107	2.2141	6.3107	7.9683	5.9944	4.2403	1.8679	4.0583	4.8535	5.2865	2.8176	8.4547	5.6653	5.9512	4.3001	6.3122	5.5589	5.5295	3.8227	4.1603	7.7283	5.5984	5.1981	5.1477	6.0961	5.076	5.2319	4.8753	3.7366	4.0824	3.9373	6.5345	5.5981	5.1759	4.9208	5.5232	4.9718	4.3937	4.0409	4.3674	5.1566	4.8283	3.4249	5.7616	6.6188	3.4249	5.0639	5.9619	2.5922	3.6656	5.3964	5.7973	5.1823	5.4598	6.6039	4.4725	5.0387	3.8309	5.5239	6.9051	4.9227	4.9855	5.2059	4.6893	4.9959	6.4241	4.9736	5.0553	5.2211	7.0087	5.0925	5.5301	4.4601	5.3695	7.092	5.649	3.7268
PF3D7_0713000.mrna1_1	PF3D7_0713000.mrna1_1;247	247	5.9274	4.7708	4.8344	4.717	4.2234	4.4026	5.5264	3.7803	4.4679	5.7618	3.7655	6.1751	4.9481	3.4289	4.4222	5.2118	4.3771	4.858	4.3568	5.62	5.8058	4.2735	5.0566	5.6696	4.8079	3.1408	4.5441	5.0942	4.4718	5.2608	5.8612	4.9754	5.1022	5.5116	3.9011	3.7538	4.5065	5.0575	5.3716	6.2798	6.0742	10.2431	4.3547	4.8861	3.4828	4.3743	4.5723	5.1922	5.5354	3.189	4.9855	3.8758	3.9937	4.9359	4.4835	4.269	4.2449	6.5694	5.1855	4.7866	5.9326	4.3604	3.8718	3.6311	5.9535	4.86	5.6141	5.1297	3.4182	5.5002	5.0215	4.5934	5.5345	5.2172	5.2798	5.6857	5.263	5.5122	4.855	4.8718	4.8758	5.4851	4.8718	2.359
PF3D7_0713000.mrna1_1	PF3D7_0713000.mrna1_1;248	248	6.0052	5.8495	5.0661	4.9486	3.991	3.4436	5.9598	4.6253	3.4463	5.7328	4.926	4.6582	5.7774	2.5211	4.6628	5.0695	6.2403	5.218	5.2172	6.7294	6.0299	4.7929	5.9303	5.3834	4.9982	8.9632	4.7533	3.9819	5.4036	5.8487	6.2615	5.5357	4.3916	4.9146	9.1868	3.8063	4.4764	3.5632	5.8975	5.9898	6.8726	4.6305	4.2016	5.2346	3.7538	4.5379	4.6719	6.2397	6.0201	1.9928	6.0809	5.9155	4.2434	5.4552	5.605	5.4764	4.8364	6.5157	6.6011	4.4912	5.0548	6.033	5.607	5.4289	4.8807	5.6982	4.4764	5.7298	4.359	5.9748	4.054	5.047	7.1303	5.3052	6.1363	5.6814	6.6885	5.1779	5.4259	6.1924	6.1491	3.7698	5.2589	5.3906
PF3D7_0713000.mrna1_1	PF3D7_0713000.mrna1_1;249	249	6.5514	5.0579	4.9241	4.4128	3.3001	5.2315	4.9579	4.5027	3.9411	5.1198	4.0909	5.3761	4.8293	2.2928	3.4803	4.887	5.6124	4.4627	5.1506	4.9662	5.3761	4.9112	4.1424	4.905	5.3551	5.2754	4.3448	5.5361	4.7554	5.7942	6.1587	5.4486	4.8161	6.0155	3.8125	5.1795	4.4249	4.8298	6.1231	5.0405	5.7458	3.8846	4.2861	5.5865	4.4561	6.6036	4.5916	5.7621	4.7054	5.2521	5.0794	4.6758	4.6264	3.3001	4.3096	5.5314	4.0444	5.2079	7.3245	5.6769	5.4764	5.318	5.111	5.14	4.0054	6.0826	2.9486	5.6476	5.3374	4.7908	4.6323	4.9565	6.9287	5.878	5.0509	6.3973	6.1346	4.3176	5.517	5.2521	5.3045	4.0054	5.8812	4.3074
PF3D7_0713000.mrna1_1	PF3D7_0713000.mrna1_1;250	250	6.9013	5.7793	4.9528	5.8344	3.2645	4.4535	5.9357	4.2502	4.1787	6.4202	4.6966	4.269	6.0352	2.8032	2.848	5.1767	5.5515	5.7511	4.6011	4.6571	5.8495	5.2269	4.3916	4.935	6.246	3.9791	5.7908	6.8034	5.3092	6.1183	5.3277	3.8094	5.5385	7.1393	5.488	4.7431	2.7613	4.7323	5.6614	4.9026	4.8089	4.4141	5.7173	4.1587	5.4647	8.7826	5.3341	5.0665	5.4601	6.3357	3.4423	5.8281	4.0418	5.7962	5.366	9.2759	4.9074	5.8135	7.8983	5.5173	6.3496	6.5721	5.2913	4.3736	5.3988	6.9323	4.5527	7.5161	5.3561	4.1391	6.5664	4.8851	6.7852	8.0624	5.6058	6.6595	6.5402	5.9371	5.7339	6.5298	5.3402	3.3882	7.4845	4.8455
PF3D7_0713000.mrna1_1	PF3D7_0713000.mrna1_1;251	251	7.9638	5.3988	4.8733	4.5795	3.9579	4.774	5.4944	5.3806	4.7296	8.4933	6.9022	4.5279	4.5116	3.7918	4.8364	5.3677	5.1144	4.6106	5.6733	6.5084	6.835	4.5304	4.7032	5.7666	6.203	4.6159	5.9844	5.8222	6.6292	5.8359	7.4042	2.3674	7.375	7.4655	4.6639	5.9547	3.4542	6.2823	5.6668	4.1383	5.4366	4.3632	5.3399	4.3723	7.9836	6.3487	5.2261	5.1875	4.2593	6.0997	5.6126	5.8012	3.6724	5.4796	5.6887	6.9674	6.6541	6.0283	8.384	5.6528	6.8427	6.5339	5.6276	5.0695	5.8567	6.4298	4.582	6.4967	5.106	4.8904	5.5963	6.3091	6.8602	8.3502	5.7921	6.6957	6.7553	5.8495	6.1436	6.4893	6.3925	4.9155	7.1706	5.1635
PF3D7_0713000.mrna1_1	PF3D7_0713000.mrna1_1;252	252	6.5393	5.2365	4.2373	4.8495	3.6439	5.1276	5.6545	5.384	2.4168	5.6384	3.6088	4.6387	5.153	3.5558	4.09	4.7996	7.5076	3.4777	4.4416	5.6499	5.1313	3.7323	5.8197	4.2683	5.0781	5.2765	4.7257	5.3681	5.7816	6.0811	5.2972	5.9117	5.797	5.9991	4.3813	4.2102	4.1342	5.6326	5.8487	2.025	5.0618	4.4647	4.9556	5.4256	6.1495	5.1651	3.841	5.3501	4.8782	5.6058	5.3078	5.9757	3.7463	6.0275	4.4796	6.8779	4.8146	5.9514	6.4453	5.6755	6.6775	6.9687	5.68	4.5392	6.4293	5.3733	4.7724	6.6411	5.8367000000000004	4.7511	5.95	5.5185	7.3306	6.5024	5.7241	6.8718	7.3076	6.3234	5.2075	7.6188	6.1546	4.1946	7.6554	4.5097
PF3D7_0713000.mrna1_1	PF3D7_0713000.mrna1_1;253	253	8.6467	5.2743	5.9889	4.0849	3.7301	5.6862	7.2856	6.6523	4.1914	8.5899	4.6893	4.6082	5.2434	3.4303	4.4653	7.1515	6.503	5.4124	5.5426	6.8026	6.3343	4.5759	6.1204	7.0942	5.7819	4.568	4.691	6.5304	6.5998	6.4525	5.5877	5.3147	7.0135	5.7578	6.1948	2.6668	5.1102	5.3338	5.3409	5.706	5.2824	3.541	5.3327	5.0457	8.3286	7.0998	4.6954	6.784	5.1489	5.8701	5.1783	5.3688	3.5348	5.3391	6.794	6.5367	4.8904	7.3093	6.0106	5.9805	7.7509	7.1209	5.6358	5.671	4.5589	6.3254	5.299	6.413	6.3478	6.7039	5.8293	5.5762	7.7578	5.2133	5.8716	7.5082	8.1986	5.6465	6.5752	6.302	5.5598	4.6599	6.7643	6.6376
PF3D7_0713000.mrna1_1	PF3D7_0713000.mrna1_1;254	254	10.9126	7.5185	4.9704	5.6843	4.8115	4.5662	9.2754	6.5893	3.1227	10.4765	5.1031	4.5856	5.7374	3.5484	4.6358	9.8487	6.4391	6.2561	4.6124	5.6121	7.3126	4.7495	6.4542	7.6024	5.0018	5.2746	4.6305	5.4192	5.7663	7.8232	6.1285	6.0783	7.5087	5.7623	4.7268	3.6736	5.8053	6.0525	5.9593	7.3968	5.0548	2.8934	5.1268	5.0896	10.3254	6.5474	5.4647	5	5.7978	5.5619	5.013	6.4922	4.7479	6.1204	7.6141	6.4583	4.4666	7.8361	6.6822	8.415	7.615	7.4717	6.407	5.6716	5.5298	8.2018	5.1977	6.4227	4.3597	5.7618	5.8092	5.1301	8.589	7.166	8.9856	7.6732	8.273	5.4436	5.9319	6.1568	8.9491	5.4663	6.7328	5.0312
PF3D7_0713000.mrna1_1	PF3D7_0713000.mrna1_1;255	255	9.6846	7.8251	5.3161	5.5984	4.6949	4.3096	8.2456	5.3132	5.6014	9.5808	4.9625	5.6977	5.7274	3.9782	4.7761	9.2977	5.7541	5.2083	5.2724	6.6153	5.5497	4.7323	6.4486	5.632	5.2839	5.223	3.3291	6.1451	6.702	5.998	5.7889	5.6159	6.1701	4.9932	5.1436	5.4777	4.5509	6.4733	6.4016	7.4224	5.5777	4.8797	5.7541	4.7142	7.9814	5.3248	5.1562	5.7358	5.714	4.7629	5.6088	4.4874	1.8639	6.2933	5.7131	5.7621	5.2234	6.4878	5.5395	5.3906	6.5404	6.7296	7.4019	5.1309	4.9882	5.467	5.6716	5.4886	6.6662	5.7131	5.23	5.8704	7.7089	5.4383	5.9971	6.5181	7.5021	6.8855	7.1653	7.2103	4.6605	5.9331	5.9272	5.7479
PF3D7_0713000.mrna1_1	PF3D7_0713000.mrna1_1;256	256	10.8811	7.91	5.8395	5.2369	4.5236	5.2593	9.2721	6.7092	3.7517	10.5645	5.3858	4.7565	5.0148	4.9846	3.9269	9.3252	6.4603	5.3118	5.1334	6.7858	5.3743	5.2012	6.1328	7.5904	5.2858	4.7137	3.7104	6.1418	6.7614	5.7853	5.939	5.9706	7.4725	5.1894	4.1635	3.6826	4.7214	6.1633	4.991	7.9655	4.0339	3.843	6.1191	4.5002	10.054	5.4453	6.0239	5.1542	5.2315	5.0264	5.4289	4.5466	5.0418	6.273	5.4306	5.5304	5.0188	8.4011	6.0883	7.1084	6.6917	8.3743	5.7671	6.8663	5.0352	5.4446	5.1502	5.1293	6.0496	4.4542	4.6094	5.6704	9.0037	4.6932	6.8711	6.8022	7.8912	4.925	6.4622	4.6118	5.5883	5.5804	5.7549	6.7119
PF3D7_0713000.mrna1_1	PF3D7_0713000.mrna1_1;257	257	8.1742	7.9033	4.272	4.5613	4.0917	6.3074	9.0979	6.8545	3.2839	8.2582	4.2211	4.9045	5.9745	4.4601	5.8951	10.1307	6.2895	6.3432	6.1847	9.2833	7.0571	4.9269	5.1791	8.3184	5.9725	3.6229	5.4273	6.6561	10.0342	6.6543	5.9057	5.6476	8.8192	5.7745	4.5404	5.0126	5.2008	7.6678	6.0542	7.1882	3.7814	5.9388	5.3533	4.5198	7.0534	5.1787	7.36	5.7471	6.3332	5.3284	6.087	4.6843	5.3789	6.2613	5.2645	5.6505	4.9616	7.1007	5.5777	6.14	6.8613	8.168	6.1987	7.3319	4.6848	5.0387	5.7913	6.3908	5.55	5.5024	4.1391	5.6421	8.4154	6.2479	5.5308	7.0938	8.1497	6.2098	6.8067	6.3471	4.669	5.3031	7.2836	6.3647
PF3D7_0713000.mrna1_1	PF3D7_0713000.mrna1_1;258	258	7.4829	8.1529	4.9973	6.3947	2.856	5.2965	9.3193	6.6653	3.859	7.547	4.5236	4.4699	5.9081	3.7761	4.6966	10.0203	6.6174	6.1882	6.7841	7.3477	7.2547	6.0025	6.1054	7.2509	5.6594	4.6118	5.4316	5.6935	7.0481	7.6658	5.9989	6.1952	7.4603	5.8492	3.4803	4.1127	4.5254	6.7874	5.2052	7.5885	4.3834	6.3654	5.3688	3.3147	7.1147	6.1171	7.6179	5.7458	4.7436	5.4809	5.1579	5.0587	3.8639	5.7751	5.9296	5.5141	5.0518	6.9827	5.4499	6.2091	7.5045	8.1062	5.3352	5.9366	2.8797	5.6459	4.9088	6.0622	5.3782	7.0189	5.9071	5.7695	7.1626	5.2277	5.057	7.2253	8.3203	5.0794	6.0798	5.7038	5.814	4.6915	7.4406	6.8926
PF3D7_0713000.mrna1_1	PF3D7_0713000.mrna1_1;259	259	7.5213	8.3743	5.1127	5.4033	4.8997	5.3345	10.047	7.2147	4.0303	8.1653	6.3264	5.6011	5.2106	3.1651	6.353	10.8855	7.3557	5.3823	6.1485	7.1216	5.9944	5.8582	6.5232	7.7946	5.292	3.4343	3.1293	5.9514	7.4104	6.6758	6.7729	7.4627	7.4489	5.1396	5.3248	3.5898	4.4995	7.6007	5.5768	7.8264	4.4899	5.0228	4.373	6.1066	6.8577	5.4558	7.6343	5.332	4.9905	6.077	5.1177	4.7425	5.4748	7.2533	5.5308	6.2998	4.6582	7.4001	6.3072	6.4859	5.8856	9.1754	6.7013	8.7801	4.8379	5.7724	5.1098	6.3423	5.225	6.0257	5.1289	5.2578	6.9022	7.9409	6.3434	6.3663	9.0608	5.7304	7.8587	5.0866	6.7617	5.6738	6.5616	7.2352
PF3D7_0713000.mrna1_1	PF3D7_0713000.mrna1_1;260	260	6.479	7.8172	4.99	6.3654	5.1886	5.5928	7.3096	4.0444	5.5987	6.5464	5.5595	7.436	6.1112	5.7666	5.6966	8.0333	6.5504	5.4289	6.7643	7.0944	5.9427	6.3217	5.337	5.8941	5.88	4.8227	4.8792	6.0531	7.0828	6.3214	6.4663	5.8288	5.7257	5.79	5.857	4.5441	5.0461	7.4609	6.3863	7.8387	4.6276	5.3761	5.8807	6.097	5.8058	7.0155	9.118	5.843	4.2743	5.7991	8.969	5.4883	5.4957	6.5381	6.0431	5.6441	5.2388	6.6082	5.541	6.4084	6.7126	7.862	5.7926	6.4039	5.7085	5.3237	5.4419	5.6005	6.9769	5.2649	7.5889	7.9636	6.3775	5.8955	5.7916	6.6327	8.2339	6.0717	7.1842	6.3181	5.825	5.6091	6.0904	7.1217
PF3D7_0713000.mrna1_1	PF3D7_0713000.mrna1_1;261	261	7.3149	8.1783	5.7866	5.7682	4.9621	5.7192	7.6881	5.2687	5.1851	6.751	6.4849	5.7065	5.6147	4.6082	5.5975	8.6067	4.9787	4.5515	5.848	7.0214	5.8853	5.911	6.1402	5.3359	5.7653	5.295	5.3309	6.2542	6.868	6.2201	6.6792	4.6135	5.8487	5.6764	5.8061	5.1375	4.6662	6.5188	5.9186	8.1589	5.3653	4.8278	6.203	5.6851	5.6789	6.1936	9.0244	5.7255	5.5555	4.9231	4.9777	4.441	5.3219	5.756	6.3896	5.5429	5.3604	4.6352	5.4107	5.8477	7.0185	7.1171	5.8617	7.0874	4.7798	5.3858	4.9269	5.8227	6.9746	6.2197	5.6755	5.9165	6.1299	5.5984	5.1795	6.3761	6.5532	6.1369	6.3959	5.5119	5.3388	5.4165	7.2274	7.2003
PF3D7_0713000.mrna1_1	PF3D7_0713000.mrna1_1;262	262	6.2587	7.3897	5.9759	6.1371	5.7167	6.5892	6.6312	6.492	5.5192	6.2411	5.565	6.5433	4.9189	4.4336	5.667	6.4136	6.5136	4.3484	5.9153	6.9223	6.4535	6.3524	7.5531	6.219	5.9782	5.6873	5.0409	5.9898	7.6686	6.1006	6.3207	8.1875	5.7706	6.0881	5.4944	3.7104	5.406	7.1761	6.3434	6.1813	6.4757	5.4316	5.5598	6.0083	5.6642	4.7814	6.893	6.1264	5.7592	5.1607	5.2161	5.1679	5.5826	6.1765	4.9293	5.4861	5.3316	6.7494	7.1715	5.3334	5.8387	6.6467	5.3614	6.4603	6.0566	5.875	5.6761	5.6893	6.2758	6.3388	4.1651	6.5376	7.5709	6.676	5.5981	6.5506	6.893	6.155	6.7883	7.3208	5.0103	5.9057	6.1599	6.9581
PF3D7_0713000.mrna1_1	PF3D7_0713000.mrna1_1;263	263	7.5106	6.7266	5.8181	6.5002	4.3363	5.7279	6.7795	6.8447	4.9542	7.1288	6.8302	7.1403	6.519	5.0875	5.6837	5.684	7.1908	5.3854	5.7268	7.4047	6.2897	6.0056	6.9683	6.1457	5.5166	5.7393	6.1191	5.843	7.1913	6.9466	6.5416	6.8184	5.4199	6.3782	5.079	5.6215	4.3554	6.2915	5.8492	5.8607	5.2619	3.7431	5.0849	5.6713	5.8397	5.0277	6.9001	5.4963	4.859	5.2498	5.7677	5.8748	5.8848	6.6921	6.134	5.7268	5.735	5.8592	6.7247	3.9607	5.669	7.2588	6.9605	7.9176	6.0579	5.953	6.2269	7.6078	8.1179	6.8019	6.3357	5.3526	7.4803	6.5054	5.7682	6.2628	7.3422	6.8947	7.62	6.9571	6.5284	6.6876	7.8535	8.6164
PF3D7_0713000.mrna1_1	PF3D7_0713000.mrna1_1;264	264	6.7348	5.5913	6.5083	6.2353	4.3847	7.3297	6.8149	7.415	5.0712	7.4299	6.793	7.7449	6.1048	4.4141	7.2481	6.0405	7.8696	5.1627	6.111	6.4845	6.6237	5.7874	6.9068	5.4725	5.6326	5.8025	6.0435	5.9458	6.734	6.8597	6.5821	6.3733	5.9373	5.9329	3.9336	3.7463	5.0405	6.3445	6.7639	5.5756	4.1546	4.5217	5.7602	5.2615	6.4136	10.1083	8.0424	6.264	5.1173	5.2994	5.2954	5.779	5.6209	6.0607	9.3873	9.1936	7.0426	5.6924	11.3378	5.4854	6.3349	7.1236	5.627	6.3338	5.4832	6.0966	5.7581	5.888	6.9171	9.5841	9.0485	8.3938	6.6027	11.1779	5.3695	6.1414	7.9048	5.5937	6.6592	6.2904	6.1117	5.9946	6.5877	7.704
PF3D7_0713000.mrna1_1	PF3D7_0713000.mrna1_1;265	265	7.4039	5.9632	5.6218	6.1152	4.8997	5.8495	6.0025	6.2746	5.6159	6.1436	5.3583	7.7622	5.8846	3.9819	5.8276	6.1763	6.8998	4.9955	5.7208	7.0394	6.1229	5.1039	7.009	6.3112	6.1938	5.9577	5.0387	6.1975	6.9632	6.8062	6.2081	6.3261	5.8094	5.9688	4.7197	4.4496	6.042	6.1208	6.2939	5.348	5.5154	4.4738	5.6935	4.9255	6.2054	6.9832	7.7211	6.6154	6.0667	6.7225	4.9855	6.3078	5.9777	5.6179	7.1032	8.8146	6.0295	6.6007	10.802	4.9069	5.8359	7.0245	6.3987	5.9563	5.6899	5.5179	5.1743	5.7013	7.2472	6.5049	6.7816	6.1731	6.6389	10.719	6.229	6.5566	7.9491	6.1185	6.2966	6.4268	5.7568	4.9968	6.5613	9.0111
PF3D7_0713000.mrna1_1	PF3D7_0713000.mrna1_1;266	266	6.6561	5.8342	4.8797	5.3698	5.8081	5.723	6.2776	5.1089	5.3045	6.7029	4.8615	5.5865	5.7371	4.4005	5.2566	5.5871	4.9021	3.9542	4.7991	6.8815	6.0016	5.6215	7.267	5.7266	6.278	6.0177	5.6639	5.4489	6.4434	6.6982	6.4944	6.3563	6.5603	6.1677	6.8637	4.2943	7.8895	5.5659	5.5561	5.6659	5.6132	4.8634	5.2585	6.212	5.9435	9.3091	5.6138	4.6571	10.9434	4.9964	6.0029	5.3341	3.6736	8.3683	5.0913	11.0151	5.4165	5.5251	10.8665	6.3255	6.987	6.7872	5.636	6.3107	2.9891	5.5756	5.7793	9.759	9.2476	3.9241	9.2179	5.0308	6.4788	11.0091	7.0783	7.3916	7.1332	6.1214	7.4195	6.4583	5.1164	5.517	9.9005	9.1375
PF3D7_0713000.mrna1_1	PF3D7_0713000.mrna1_1;267	267	6.1487	5.6436	5.6421	5.9493	4.2675	5.4097	5.9595	5.3092	5.5771	6.6757	5.9644	6.0266	4.6775	4.859	5.6625	6.0911	4.6375	5.2873	5.5419	5.1432	5.7602	6.3625	7.0604	6.861	5.993	6.0023	3.99	5.3366	5.7949	6.3987	6.4128	7.2107	6.8954	6.5102	6.3813	3.2972	5.4848	6.0036	5.3607	5.5895	4.4502	5.3505	5.0862	4.6311	5.4973	7.6923	5.8352	5.1465	4.0993	5.7131	6.5155	5.9743	5.2028	5.9079	5.407	8.2794	5.6744	6.4341	10.7317	6.4237	6.406	6.192	5.739	6.1625	5.5996	5.5826	5.5696	8.1226	9.1949	6.0459	7.7109	5.4571	6.5221	10.1937	6.6695	6.0704	7.4391	5.8822	7.0841	5.8941	4.4692	5.4353	8.6065	8.4963
PF3D7_0713000.mrna1_1	PF3D7_0713000.mrna1_1;268	268	6.2756	5.8938	5.5823	6.1006	5.2323	6.1552	6.4786	5.9086	3.5484	6.4846	5.1387	4.1683	6.6612	4.2426	5.5144	5.8965	5.8736	5.6389	4.4854	6.0594	6.1024	6.0936	8.4474	7.6171	6.9039	6.1508	4.8202	6.9038	6.6047	6.7431	5.6418	8.9067	7.4584	7.0168	5.6456	4.706	7.7966	5.8669	5.432	5.3462	4.8115	5.3501	5.0824	5.3323	5.3366	10.4784	5.489	6.223	5.5245	5.2079	7.3501	4.8186	4.8841	6.0557	5.4986	9.5967	5.9158	5.4568	11.3245	7.4968	6.5177	6.8963	5.6188	7.163	5.1607	5.5753	5.8868	9.5174	9.0839	5.0027	11.1895	5.3695	6.6589	11.202	7.2326	6.3466	7.2192	6.035	7.8412	6.6596	5.3399	5.7708	10.0513	9.2115
PF3D7_0713000.mrna1_1	PF3D7_0713000.mrna1_1;269	269	7.3371	6.0085	5.3618	8.6901	5.1305	6.8204	7.5354	8.5552	5.7795	7.6228	6.0444	7.5223	8.6674	6.0016	7.3254	7.7481	8.9806	4.9509	5.2578	9.6985	7.7325	5.8746	12.7088	8.4223	6.6033	9.8146	4.9122	5.7785	9.7454	8.5175	7.589	12.8065	8.0299	7.2926	9.2176	4.8753	10.4862	6.6029	6.7047	7.8043	8.8565	5.3183	6.4555	5.3916	7.5601	12.9152	7.4268	6.5318	5.0339	6.2662	6.3181	6.3023	5.4449	5.561	6.3663	13.1405	6.5336	8.923	12.2589	7.8333	5.3273	9.2015	8.1135	8.5483	9.0191	7.5867000000000004	5.6736	10.0218	6.6147	5.6611	11.9421	6.8484	10.6985	12.3597	8.6208	5.9222	9.2716	5.5771	8.6781	9.5881	7.2374	6.4449	10.5838	6.9953
PF3D7_0713000.mrna1_1	PF3D7_0713000.mrna1_1;270	270	8.38	7.0521	5.7658	9.1378	5.7845	7.3063	6.2919	5.9395	5.51	9.1037	6.5785	7.2871	9.0308	6.1048	7.6284	8.0106	6.9247	6.2889	5.3992000000000004	7.4851	9.7256	7.2986	9.4189	9.1568	5.9239	6.9033	2.8176	5.5625	7.3116	9.767	7.9574	9.8542	9.5027	6.7214	5.9231	4.1827	11.4591	9.1765	6.892	9.9283	6.8032	5.5416	7.135	6.8502	7.0413	13.4412	8.6612	6.2332	5.3899	6.5481	8.2247	6.8267	5.0721	4.1562	8.2484	13.676	7.0272	6.9073	12.8309	9.8195	5.8647	10.1395	8.271	8.8732	5.4666	6.4107	5.0535	10.1023	6.5581	7.8931	12.7731	6.3889	8.461	12.9282	9.9734	6.535	10.1458	7.4274	9.3347	7.2902	6.5265	6.855	10.4216	6.4535
PF3D7_0713000.mrna1_1	PF3D7_0713000.mrna1_1;271	271	9.0598	6.7698	4.1383	9.1056	5.4607	7.0894	5.6058	6.4288	5.9814	8.7547	5.6636	6.8936	8.8437	5.8929	7.291	7.1172	7.2091	4.765	5.8199	7.3105	9.6085	8.1174	8.6605	9.0246	5.8222	7.6085	4.7996	5.5087	7.0459	9.944	8.3926	9.0536	9.3432	7.1554	6.5395	4.1119	11.4673	8.5053	6.9861	10.3374	5.9009	5.797	7.1699	4.9035	7.9489	13.8171	7.8145	6.8975	6.19	4.4816	8.4094	6.3892	3.4263	6.1655	8.1988	13.8955	6.8422	6.4668	12.8206	8.7733	5.1643	10.313	8.3888	9.0659	4.9612	6.2089	6.8254	10.3792	5.7774	8.2795	12.3336	5.1562	8.5445	12.9112	8.8907	5.9839	10.1325	7.4126	9.3137	7.0007	6.6356	6.5073	10.3569	5.6633
PF3D7_0713000.mrna1_1	PF3D7_0713000.mrna1_1;272	272	8.8952	6.7729	4.9449	8.6182	5.7336	6.8608	5.6562	6.5022	4.1906	8.8482	5.8384	6.8669	8.343	5.04	7.8366	6.2645	5.3834	3.5546	5.9103	6.1481	9.682	6.8913	8.4332	8.874	5.3016	6.94	4.2403	5.2716	6.2063	9.4832	7.9581	8.9656	9.0461	6.6206	6.3423	4.1755	11.5587	8.1764	6.1621	10.198	5.8347	4.9222	6.0468	6.1741	9.7331	12.9773	7.5213	5.8161	4.9472	6.1129	8.3265	6.1677	4.5002	6.0607	8.1848	13.0233	6.5609	6.4063	12.6663	9.0272	6.0583	10.4015	8.1985	9.8894	5.6727	5.6165	6.009	9.6769	4.7939	8.2005	12.7043	6.7281	7.8755	12.7948	9.3439	6.1142	10.5262	7.1067	10.0637	6.6862	6.1225	6.3542	10.1357	5.6363
PF3D7_0713000.mrna1_1	PF3D7_0713000.mrna1_1;274	274	8.8555	7.0179	5.2581	8.6171	3.6358	6.3422	6.2093	4.3639	5.2987	9.092	5.7063	6.9085	7.63	4.2418	7.0353	7.9367	6.1827	4.582	5.5188	6.5972	9.7323	5.79	8.8946	8.1741	5.6656	5.0712	5.1227	4.5229	6.8501	9.0522	7.1769	8.5144	8.9243	5.5892	5.61	5.1542	10.1194	6.7893	7.8846	10.1369	4.2913	4.5801	6.4817	5.3491	8.8552	11.5935	7.0177	7.4202	5.0391	4.6058	6.7096	5.4286	2.757	6.1018	7.3915	12.2885	5.3709	5.8622	11.9493	8.3486	5.735	9.5275	7.6509	9.0925	5.5078	4.6668	5.4989	9.1399	5.2071	7.676	10.951	6.89	8.9871	12.071	8.7098	5.5163	9.4795	5.5097	9.1256	7.7924	5.7988	6.3533	9.4125	5.545
PF3D7_0713000.mrna1_1	PF3D7_0713000.mrna1_1;275	275	8.8201	6.5657	4.1763	7.4696	5.2593	5.8387	6.4798	4.3646	5.3663	8.8685	5.9667	6.5733	7.1088	3.904	6.1558	8.2669	5.4179	6.2696	4.925	5.4131	9.2733	5.712	8.6535	7.0776	5.1739	3.6713	2.6781	5.1185	5.6493	8.5306	6.1653	8.9189	7.4909	5.4141	4.0259	1.9964	9.7716	6.2155	7.6399	8.9787	4.9621	4.4249	5.8975	4.9146	8.7916	11.1567	5.9067	7.588	6.2909	5.4803	6.2767	5.5232	4.6334	5.7785	7.1583	11.4737	5.9177	5.4443	11.3035	8.5814	5.327	8.7782	6.7947	8.0367	5.1631	5.4568	5.5463	8.3258	5.057	7.0377	8.6735	6.2401	8.1361	11.3914	8.5355	5.8856	8.9187	5.9442	8.1846	8.1815	6.1817	6.2559	8.7347	6.4311
PF3D7_0713000.mrna1_1	PF3D7_0713000.mrna1_1;276	276	8.5413	7.007	4.337	5.6011	3.9165	6.1953	4.8202	5.5475	2.4195	8.5978	5.9035	6.71	5.3154	3.3533	7.1691	6.2784	6.2839	4.2705	5.1671	5.5323	7.6701	4.99	6.0112	6.7394	5.7225	3.9919	2.6088	4.3526	5.4094	7.5638	6.5195	5.6996	6.919	5.1815	3.5097	3.8846	10.0621	7.1317	6.2397	6.9359	5.0144	4.6294	6.1999	4.588	8.6063	8.2879	6.6344	5.9957	5.1934	7.716	6.6864	6.5639	3.4594	4.0496	6.4017	7.2039	4.5317	7.059	9.9108	6.9389	4.4686	9.2232	5.8125	6.5987	5.3937	5.6707	5.3216	5.7533	5.691	6.6166	7.2409	5.9803	7.6073	10.5412	7.06	5.4141	9.2498	6.6751	7.2592	5.7721	5.859	6.1679	5.8858	6.452
PF3D7_0713000.mrna1_1	PF3D7_0713000.mrna1_1;277	277	7.8245	5.9406	5.0717	8.3717	5.1611	5.9639	4.8841	6.2242	3.9402	8.2014	9.562	6.5773	8.1376	1.9891	5.3691	5.61	6.9322	4.272	7.1926	4.4269	6.0352	4.6047	5.5826	5.4306	4.9064	4.354	3.0566	5.8686	5.3688	6.6004	7.4419	4.934	5.314	6.0809	2.926	4.5993	6.5851	5.9091	5.1227	5.3789	4.0321	4.8773	5.1851	5.2157	8.7054	6.0898	6.3605	4.6323	5.1379	4.889	6.1457	5.5641	5.3913	5.5081	5.8128	5.353	4.9593	6.0832	4.8161	4.8694	6.1045	13.8201	6.5311	5.91	8.8067	6.1749	4.6628	6.2724	5.4376	5.9864	5.5364	6.068	7.8333	5.6235	5.5463	6.0173	13.7416	5.9286	7.2136	9.0214	5.2735	5.3639	6.1566	6.0323
PF3D7_0713000.mrna1_1	PF3D7_0713000.mrna1_1;278	278	8.2147	5.4767	4.6241	8.4802	3.1953	5.3016	5.2772	4.3356	0.8074	8.2299	7.5652	6.9727	7.593	3.5692	6.143	5.3975	5.2987	3.904	6.5201	4.6035	5.2292	4.6508	5.3809	5.1416	4.1867	5.5314	3.8359	6.057	5.4673	6.451	5.774	4.1795	4.9653	5.7487	5.8012	4.5922	5.2787	4.9602	4.8555	3.1843	3.4841	5.2304	5.0807	4.0339	8.0118	7.9032	5.111	5.5835	5.6653	4.0356	5.2392	4.3096	4.9533	4.9787	6.1823	7.1134	4.3604	5.5207	5.5616	5.1799	6.2481	11.435	5.3406	5.6459	4.9855	4.6352	5.0605	7.3367000000000004	4.7087	6.8396	6.6875	5.7247	7.7021	6.0496	6.5272	6.2257	10.8275	5.7952	6.7754	5.1779	5.1591	4.5059	7.6941	5.4459
PF3D7_0713000.mrna1_1	PF3D7_0713000.mrna1_1;279	279	8.1912	5.257	5.1465	4.4509	3.7355	5.3625	6.31	3.2048	3.6135	8.435	5.9212	6.771	5.3851	3.6029	5.0058	5.858	4.235	4.9523	5.7076	3.86	5.9148	4.5084	4.8738	4.9298	4.7876	7.1242	4.079	6.3005	5.6436	6.6513	5.8807	2.797	3.9635	5.2292	7.5584	2.4594	5.047	4.3889	5.5336	4.8846	4.4229	6.6184	4.935	3.8699	7.933	7.1686	5.1064	5.7358	7.529	4.3284	5.0942	4.9741	4.6719	4.6673	7.5822	7.5918	5.0828	5.6326	5.0605	1.7866	5.9523	10.3081	6.1556	4.8826	4.8309	5.7181	4.7268	8.7883	5.3438	5.822	5.5129	5.3082	7.5632	5.1014	5.5829	5.6291	10.4398	7.6848	6.7003	4.5577	3.9326	5.9069	9.5154	5.888
PF3D7_0713000.mrna1_1	PF3D7_0713000.mrna1_1;280	280	8.2711	5.0989	5.2311	6.1434	4.5552	5.537	7.2095	7.0629	2.4854	8.6443	7.4134	6.7281	5.0522	3.3089	5.6814	6.5587	7.5316	3.8053	5.5954	8.0509	6.5387	5.3639	14.2574	5.2357	3.862	7.6956	4.0461	6.5901	7.5125	7.3666	5.9561	14.5043	4.9846	5.4594	7.5895	4.5699	3.9873	4.4581	6.456	4.2615	6.4679	7.9536	4.6588	5.0644	7.6439	8.9897	4.7955	7.5784	9.5341	4.0976	4.0108	5.3712	4.1787	6.4944	6.0538	8.9324	5.3523	8.7945	6.4418	3.3618	6.6782	10.2649	6.5212	5.153	9.7811	7.9391	4.9406	10.3709	6.97	6.4859	8.7382	6.6057	9.9121	6.242	5.0277	7.4816	10.9227	8.2749	9.3489	10.3574	7.6966	5.1679	10.1567	5.5984
PF3D7_0713000.mrna1_1	PF3D7_0713000.mrna1_1;281	281	7.8808	5.7716	6.3277	7.3037	5.3034	6.2852	6.2568	4.9141	4.5059	8.6211	7.0339	8.3658	8.261	3.7772	5.8785	6.4943	5.5527	5.3129	5.5447	6.0661	7.1384	4.189	11.652	6.2367	6.905	6.4843	5.384	6.1477	6.7162	7.9272	5.5966	11.0036	5.5543	6.7498	7.3424	4.3512	4.4601	5.2716	6.3604	4.4744	7.488	6.96	4.6876	5.4022	7.8988	8.964	5.9937	6.211	9.9853	3.3604	5.7463	4.9463	4.2943	5.5094	6.3167	8.8688	5.0139	7.7658	5.9971	5.8006	5.5132	10.3544	6.6315	5.86	9.8034	6.0622	8.8834	9.4502	6.7803	5.8189	7.8542	5.5844	8.5136	5.3674	5.5972	6.5182	10.7828	8.2281	6.8403	10.1914	6.6581	9.6397	9.7262	5.7309
PF3D7_0713000.mrna1_1	PF3D7_0713000.mrna1_1;282	282	7.8714	5.7996	4.7772	5.6803	3.3016	4.7274	6.2939	5.0985	2.9467	8.1622	6.7589	6.0529	5.6744	1.8237	5.8552	6.2687	5.3129	1.5993	5.4799	6.7279	6.8246	4.8982	6.575	5.5258	5.0704	6.4576	4.8319	5.2657	6.8279	6.5968	5.225	5.878	5.4578	4.557	5.9317	4.5969	5.4449	4.7645	7.1007	4.5065	4.8714	6.1137	5.5148	4.0339	7.4417	8.2097	5.0841	6.0785	8.8116	5.434	4.6786	5.5677	3.2824	4.7257	5.4094	8.4973	5.1938	5.6896	5.0009	5.1763	9.5969	10.4422	6.0566	4.4634	4.4893	4.6467	4.0522	9.897	5.8517	5.3085	7.6022	5.9364	6.9906	5.4286	5.151	9.2942	10.8363	7.4436	6.9085	5.2585	4.8324	4.3999	9.9523	5.2369
PF3D7_0713000.mrna1_1	PF3D7_0713000.mrna1_1;283	283	7.1315	5.5592	5.1052	4.7306	4.218	6.3661	6.1963	3.86	3.1457	7.9254	7.8355	5.757	5.8765	3.6848	4.8714	4.7745	4.7829	3.0409	6.5856	5.5889	7.1397	4.6082	5.4101	5.5481	5.3768	6.1952	4.7082	5.4848	4.735	6.7279	5.7975	5.2311	5.8917	5.4296	5.4009	4.8027	5.3957	5.2679	6.819	4.5435	4.6645	5.7255	5.0798	4.6887	7.2732	8.0534	5.4026	6.2987	8.6659	4.1152	4.7517	4.5874	4.8359	6.1225	4.5783	8.3246	5.0661	5.2795	4.9392	5.497	5.7181	10.2883	6.4241	5.7222	3.0892	4.8006	4.0036	9.3426	5.0794	5.8407	7.1956	5.9986	6.6295	5.1981	5.5862	5.3302	10.6432	6.9847	7.3596	6.0775	4.0108	3.4634	9.33	6.3574
PF3D7_0713000.mrna1_1	PF3D7_0713000.mrna1_1;284	284	9.2968	4.9439	5.1981	5.6736	3.189	6.3165	5.3854	3.6276	3.7181	9.5375	6.9457	4.4588	4.6628	2.8836	5.6907	5.8755	5.0496	4.1938	5.0009	4.9896	6.1114	4.8217	5.86	6.152	4.6871	6.7795	3.2615	6.04	5.2555	7.094	6.1709	5.0286	5.9208	4.1276	5.6427	4.3406	5.2357	4.511	7.036	4.756	4.3554	6.8361	5.7004	4.5033	8.3305	8.3575	3.5717	7.0201	8.8799	5.3391	4.479	5.6829	4.4502	5.1993	5.4998	8.1908	5.1387	4.934	6.2369	4.4555	5.4019	10.7673	7.0919	6.1926	4.8146	4.2494	4.8115	9.6508	5.5916	5.861	7.1211	5.1875	6.4121	4.497	5.4979	5.6571	10.8356	7.701	7.7848	5.3878	4.2705	4.1755	9.8185	6.054
PF3D7_0713000.mrna1_1	PF3D7_0713000.mrna1_1;285	285	6.8054	5.5607	5.3381	4.9402	3.7452	5.5647	5.1077	5.2269	2.0942	7.3369	7.7201	3.9212	5.4565	1.8115	5.2396	5.9805	4.6854	3.3716	5.7098	5.6264	5.5922	4.5279	5.3349	5.541	4.314	5.6879	3.2869	4.6525	6.019	5.6261	6.3719	4.6421	6.2576	5.7719	5.2067	4.6473	4.6094	4.1755	6.7397	4.2327	2.6576	5.2399	6.0083	4.1747	5.4515	6.9861	4.135	6.2713	8.3096	5.7495	5.3298	6.2963	3.2943	5.4386	5.5264	8.0487	4.8699	6.7489	5.1965	5.1663	4.2304	9.4309	6.3561	6.6021	5.5931	5.3501	5.3452	8.3904	5.7038	5.0041	6.6851	5.4263	7.1129	5.6857	5.3906	5.1268	10.1063	6.6005	7.3268	6.3219	5.3009	4.4861	8.769	5.8909
PF3D7_0713000.mrna1_1	PF3D7_0713000.mrna1_1;286	286	6.1227	5.0717	5.2176	5.3878	3.1309	5.9612	5.3445	4.9122	3	6.44	8.2738	4.2578	5.4175	3.0618	5.2168	5.4761	5.2098	2.844	5.2939	3.8268	5.9052	5.0626	3.61	6.3554	3.9193	4.6141	5.6645	4.9575	5.4276	6.1127	6.5226	3.7908	5.877	4.9542	5.3944	4.2802	5.295	4.6264	6.8422	4.5065	4.7793	5.5512	4.1898	5.0094	3.8817	7.1067	4.3118	6.1763	8.98	5.9989	5.4796	4.0426	4.4496	5.7568	5.5583	7.4057	5.1807	5.5008	5.3147	3.8738	5.392	9.5565	6.586	6.0603	4.0772	4.5759	4.6882	8.3891	3.8309	3.0108	6.9093	4.9768	7.2374	5.0618	4.2296	5.251	10.1874	6.7323	6.6439	4.9964	5.4584	2.5336	8.6023	4.3533
PF3D7_0713000.mrna1_1	PF3D7_0713000.mrna1_1;287	287	6.3995	5.1819	4.8758	6.4709	2.9184	5.1127	6.0347	3.2898	3.5447	6.6636	8.2655	5.4591	4.8733	2.101	5.5521	5.8982	6.2054	4.9467	5.9768	4.1771	6.5261	4.079	4.1102	7.7497	9.8369	7.005	5.0674	6.1245	5.3632	6.5753	8.2348	1.0144	7.4795	10.6097	6.5806	5.5616	3.2675	4.6106	7.8451	5.1643	4.466	7.3073	5.72	3.2418	5.8795	8.7963	5.6682	7.2995	9.8301	5.2802	2.7677	5.5583	4.3937	4.7745	4.2802	9.1198	4.1763	5.3551	5.3975	3.319	6.067	10.9346	7.058	4.814	5.4333	5.0527	2.3132	8.9993	6.1276	4.7923	7.5076	5.8012	6.7017	4.3971	4.7522	5.68	10.7778	7.8945	5.0018	6.2952	3.8319	3.568	9.2572	5.8912
PF3D7_0713000.mrna1_1	PF3D7_0713000.mrna1_1;288	288	6.983	5.5868	5.4219	6.6188	1.7049	6.3658	5.98	5.433	3.9336	7.4482	9.382	5.9584	5.133	4.7522	5.5043	6.2215	6.234	5.8914	6.8795	5.6977	7.423	4.6112	4.1739	5.9124	7.6831	7.887	5.1506	7.4494	5.4482	7.8347	6.6885	3.5729	5.995	8.0539	5.9761	5.6873	6.0866	2.757	7.5434	5.328	4.9098	7.8507	5.5273	4.6462	6.3733	8.8087	4.9941	7.7808	9.5256	6.73	5.1445	5.9605	5.2702	5.7677	5.7949	9.3451	5.257	6.1453	4.8115	5.3698	5.4709	11.3505	7.3298	6.9243	5.669	6.3309	4.9523	9.9204	5.9591	5.4162	7.4151	7.192	7.6696	5.1957	5.8163	6.2563	11.68	8.0415	7.3425	6.6918	6.3925	5.0657	9.97	6.8364
PF3D7_0713000.mrna1_1	PF3D7_0713000.mrna1_1;289	289	8.7231	6.3329	4.99	6.1745	4.1001	7.3561	7.9159	5.561	4.3978	9.4345	10.9478	4.9467	6.1959	4.6513	7.5736	9.9586	6.2355	5.2589	9.9496	4.9303	9.3996	5.6106	5.263	5.4812	9.9234000000000009	10.7803	5.537	9.4075	5.4012	9.3791	6.6506	4.6363	5.6639	11.1324	9.0702	2.2141	5.9305	5.079	9.9254	6.496	5.856	9.8643	5.0626	5.9456	7.1497	10.4811	4.4121	9.3588	11.7089	5.5062	5.7787	6.6526	4.6462	6.254	6.8274	10.4016	7.4125	6.0798	5.726	5.6665	7.6796	13.0757	9.1246	6.9068	5.8425	5.6879	4.9635	12.8722	7.2193	6.1029	9.158	7.2444	6.9331	5.1457	5.1611	7.0892	13.5421	9.8598	7.5072	6.0007	5.1342	4.2273	13.348	6.5756
PF3D7_0713000.mrna1_1	PF3D7_0713000.mrna1_1;305	305	4.9928	5.6798	4.6792	5.0157	1.6276	3.3868	4.812	2.7549	0.0426	4.3441	3.9383	3.4803	4.5963	0.8156	4.251	4.843	4.1383	3.3868	3.4944	4.2898	4.4416	4.3533	4.8156	3.9873	4.5091	4.3576	3.2884	4.0934	4.0018	4.4634	5.1711	2.9184	5.4306	2.9523	4.4712	3.0652	5.0281	4.5116	4.5957	3.846	4.5379	4.7592	3.9136	4.0505	2.373	4.121	4.5491	5.2296	3.1489	3.3882	5.4259	5.3298	3.6147	4.5741	4.6135	3.2494	5.0299	3.5814	4.144	5.8316	5.1719	4.3847	4.6467	4.2257	4.5583	3.6206	4.1383	5.4296	4.4764	4.7522	3.342	4.2357	4.5248	4.9551	3.4725	4.6651	4.5916	5	5.2679	4.5129	3.8074	1.8115	4.3255	4.0108
PF3D7_0713000.mrna1_1	PF3D7_0713000.mrna1_1;306	306	4.7714	4.6288	4.7991	4.774	3.6938	2.8319	5.0557	4.5595	3.5969	4.5735	5.5558	0.856	4.7544	0	4.3118	3.9126	5.1231	0.7225	4.7929	4.7645	5.2836	2.7027	3.1359	3.8339	4.7274	3.0179	5.0334	4.3736	4.8555	5.7035	4.7186	3.8197	3.1227	5.3743	3.7148	2.3702	5.1522	3.6826	4.0117	3.7939	3.7772	4.0824	5.0139	4.2906	2.4276	4.8782	4.2257	4.0747	4.5122	4.1227	4.9588	2.5874	4.3125	4.9222	4.9864	5.1827	4.3284	5.3968	4.8856	4.4189	4.025	4.6294	4.4396	4.4692	1.8875	5.1485	2.6982	4.3434	4.06	3.6565	3.0925	4.8846	4.4396	2.7203	4.2935	4.0883	5.0917	4.4581	4.1018	4.269	3.9791	4.0832	3.3716	3.3045
PF3D7_0713000.mrna1_1	PF3D7_0713000.mrna1_1;307	307	5.1173	5.0553	4.7274	5.0925	3.3147	4.4867	4.7263	4.5625	3.5021	4.7597	4.2133	2.7398	4.8217	1.9298	4.4738	5.5122	4.4148	4.5441	3.9126	5.3129	5.0514	3.9126	4.7835	3.5729	5.2946	4.7197	4.5223	3.6135	4.0374	4.6404	4.5874	2.2016	4.4276	5.3377	5.1039	3.9561	4.5447	4.8222	4.6381	4.464	2.4168	1.5993	4.3334	3.8934	0.774	4.033	3.9635	4.4867	1.7655	3.7355	3.86	4.5844	2.3391	3.756	4.2257	3.5398	3.9486	3.9107	5.2257	3.9126	3.4906	4.0866	4.0259	4.3248	5.3005	5.1855	3.7613	5.2242	3.5046	3.4249	5.5211	4.9388	2.8379	4.8053	5.1497	4.1875	5.2559	4.5922	4.6439	4.4463	3.2203	2.0807	3.5008	4.7225
PF3D7_0713000.mrna1_1	PF3D7_0713000.mrna1_1;308	308	5.3038	4.9303	5.1647	4.3327	4.3262	3.0496	5.2016	3.7761	2.7159	4.5625	5.0985	4.204	3.9392	1.6323	4.3702	4.6651	4.8595	3.5777	3.8339	5.1534	5.9493	2.7634	3.9973	2.2869	4.4429	2.7225	2	3.8258	4.8797	4.5373	4.4594	3.5619	3.6147	5.55	5.2437	3.2972	3.2126	4.8777	4.7544	4.0135	4.1627	3.0618	4.4725	4.366	2.1043	4.1977	4.8017	4.6938	3.2157	4.3554	4.4944	4.2563	1.6041	4.9695	3.7159	2.1144	4.9189	2.9203	5.005	3.957	4.8919	4.2653	3.8768	4.375	0.856	5.0233	4.696	4.3341	3.7027	3.9616	2.7225	4.466	4.8689	4.3568	3.3909	4.8074	5.9973	4.009	5.0374	2.9745	4.0295	3.3547	3.6381	2.9653
PF3D7_0713000.mrna1_1	PF3D7_0713000.mrna1_1;309	309	5.3988	4.3111	4.1898	3.926	3.2172	4.9231	4.3646	4.1538	4.511	4.6724	5.1135	4.5789	3.7719	3.5583	3.3205	4.5595	5.4306	3.4712	3.7908	5.3049	5.1635	4.3327	4.849	4	5.0704	2.4828	3.4303	4.4429	4.1432	5.7514	5.2168	1.5008	3.8709	4.8243	3.1375	1.7442	4.9796	4.5601	5.4522	2.6713	4.8782	4.0409	5.3796	3.8309	4.6496	1.6323	4.0798	3.7772	4.3512	3.9982	5.1181	5.2746	4.4289	4.4489	3.9561	3.5862	5.1396	4.8841	5.3844	3.796	4.3653	2.7159	3.6713	4.0609	3.8074	4.0841	4.2133	5.1855	4.0259	1.9069	3.4396	4.1416	3.5826	4.6235	4.254	5.213	5.5345	4.5951	5.2008	4.4162	4.4236	3.4828	3.101	3.8074
PF3D7_0713000.mrna1_1	PF3D7_0713000.mrna1_1;310	310	5.098	5.2044	4.9054	4.5668	3.9946	2.9964	4.9098	3.3827	1.8197	4.5945	4.0609	3.0197	4.848	3.7334	3.9773	5.0913	5.4289	1.6088	4.2713	4.5807	4.2032	3.6053	3.4647	4.2987	4.8186	0.6135	3.991	4.6047	2.488	4.9809	4.7666	3.497	3.6904	4.6971	4.1102	2.101	4.8115	3.6218	5.021	3.7027	3.7634	4.1922	4.3154	4.99	3.5826	4.3951	3.9298	4.8135	4.4182	1.3674	5.0308	3.9846	2.2957	3.9764	3.4019	4.5198	2.0179	5.0361	5.6058	4.4653	3.4019	4.7104	4.6188	3.8319	2.3505	4.2373	3.9117	2.7549	4.2203	3.0687	3.4114	3.5398	3.5656	4.8001	3.3547	4.1227	4.5466	4.2713	5.2724	3.0824	4.5122	4.1318	5.3316	4.1619
PF3D7_0713000.mrna1_1	PF3D7_0713000.mrna1_1;311	311	5.2824	5.3198	4.4535	3.9598	2.757	5.5546	4.6954	2.4957	3.2735	3.4647	4.6387	4.4957	3.851	2.9745	3.3505	3.9882	4.6513	2.8115	2.1635	4.0985	5.3172	4.2743	3.1506	4.3291	4.7602	3.0687	4.926	5.813	5.1227	5.4429	5.189	2.9727	3.7634	4.8659	4.5717	0.4957	3.4712	4.4026	3.8649	1.7655	4.228	4.0514	5.2172	3.9088	1.4436	3.61	5.1396	4.1627	3.121	3.342	4.2935	4.4803	3.3576	2.6462	4.342	4.2743	4.742	4.7544	5.2578	4.0618	3.4436	4.0374	5.0259	4.4796	4.0704	4.0755	3.3909	4.5447	4.7602	3.6769	3.8032	5.0175	3.0875	5.0968	4.0224	4.785	4.6651	3.079	4.7148	3.99	4.8768	2.7049	3.3262	4.3169
PF3D7_0713000.mrna1_1	PF3D7_0713000.mrna1_1;312	312	4.9667	4.8283	4.7671	4.1127	3.1843	2.9126	4.6159	4.1052	1.2388	4.4522	3.8207	2.7908	4.6005	3.263	4.6439	4.8415	5.4111	3.332	4.0117	4.2494	4.235	3.9288	4.2832	4.6747	4.4951	2.0072	5.1938	3.7517	5.5723	5.1787	4.7159	0.516	4.228	4.4141	4.9439	2.9855	4.3533	4.157	4.5957	4.1309	4.1035	3.1875	4.3052	3.1177	3.8953	1.0566	4.3291	2.121	3.8217	1.2327	3.2585	4.4289	3.645	4.1069	4.6253	2.373	4.6439	4.6253	5.3111	4.2024	4.8963	4.903	2.7115	5.3501	4.852	5.2865	3.3533	4.4229	4.047	4.5298	2.281	5.0575	3.1375	5.0968	5.2434	4.7913	4.9584	3.263	4.7913	4.0531	2.3277	3.437	4.4874	5.2137
PF3D7_0713000.mrna1_1	PF3D7_0713000.mrna1_1;313	313	5.1293	4.7021	4.7404	4.3498	2.7093	5.2098	4.1218	2.1408	4.2001	4.2787	4.5211	2.8639	3.9439	2.4005	3.6713	5.3583	3.4738	3.3219	4.6893	3.0635	5.281	3.1276	4.4416	5.2724	4.9449	3.3951	3.6496	3.5534	4.2494	3.6088	4.2357	2.9336	3.9392	4.9528	4.366	3.1177	4.4515	3.3519	4.0505	1.7782	3.8258	4.0045	3.7159	4.4162	3.0618	4.0951	3.669	3.3248	4.1408	3.4764	3.61	4.6206	1.9373	4.9131	4.4296	2.3074	4.1827	5.4967	5.4316	3.1094	4.5454	2.5385	4.5759	4.26	3.9764	4.3001	5.0674	4.3875	4.126	4.3118	4.4469	4.4783	4.0303	4.4548	4.7021	4.811	5.1871	4.5211	3.9059	5.269	3.8777	3.2795	4.5497	4.9345
PF3D7_0713000.mrna1_1	PF3D7_0713000.mrna1_1;314	314	5.68	5.6424	4.4989	4.2001	2.856	5.6574	5.0103	2.9146	3.1027	6.0074	5.0112	4.6628	5.0264	2.4005	5.0435	4.7148	5.2437	3.774	4.9741	4.6736	5.7189	4.0566	6.6803	4.5662	5.0635	4.4269	3.7677	5.0972	5.7098	5.6985	5.4002	4.8753	4.3327	4.843	4.4828	4.9941	4.6294	5.4456	4.4957	4.4673	5.079	3.844	5.3089	3.9126	4.0144	3.6264	5.6299	4.1252	4.0461	2.852	4.8817	4.7054	3.5957	4.2456	4.2608	5.0772	4.2079	5.4449	5.7244	4.1334	4.1235	4.5723	5.4084	5.3161	3.6949	5.009	4.033	4.6831	3.9709	4.1252	4.3477	5.3129	5.405	2.757	6.0101	4.84	5.5795	4.7208	5.6124	4.4502	5.7829	0.8875	5.7285	4.8192
PF3D7_0713000.mrna1_1	PF3D7_0713000.mrna1_1;315	315	4.9914	5.3363	4.7892	5.0058	4.3827	4.5053	5.2931	4.3868	1.9184	6.1729	4.5735	4.1867	5.3122	4.3653	3.8904	4.8012	5.0883	3.8288	4.5304	2.3277	4.4026	3.7015	4.6334	3.3799	5.2968	4.554	3.8217	4.7639	5.1663	4.627	4.8649	3.7268	3.5033	5.6002	4.4195	5.4825	3.5248	4.2456	5.2063	4.7602	4.7544	5.1518	5.3111	1.4647	1.903	2.3477	5.2627	5.8487	4.1514	5.3999	5.6829	4.4751	4.4336	4.7065	4.5478	3.6218	3.7698	5.5786	5.8868	5.2238	4.957	4.6582	2.9727	4.073	4.1293	4.7225	3.852	5.0027	4.7814	4.3147	2.5261	5.0824	4.853	5.359	5.4107	4.3498	5.4283	5.3576	5.4141	4.5999	4.6753	5.1264	5.7586	4.7824
PF3D7_0713000.mrna1_1	PF3D7_0713000.mrna1_1;316	316	5.6616	4.8115	4.7474	5.09	3.6005	4.6363	5.5913	4.588	4.2048	5.2638	5.6115	3.4195	4.8802	3.4303	3.0738	5.738	4.9932	5.213	3.0652	5.5401	5.5348	5.0139	5.3194	4.3255	5.7897	3.5789	5.1445	4.4443	5.8512	5.2653	5.5613	3.9241	4.2149	5.3802	4.4535	3.8359	4.0841	4.6764	4.4588	4.054	4.8053	4.2668	5.4175	5.1342	4.8987	3.6747	4.7049	4.7671	4.742	5.2063	4.5741	5.3698	4.0609	5.3477	4.0144	5.3501	4.266	5.645	5.8148	3.839	5.4828	5.694	2.6871	5.4912	4.8227	5.5583	4.9011	5.5033	5.7939	3.9928	3.3896	5.2292	5.1272	5.7918	5.2739	5.3802	6.3284	4.7527	5.922	4.2705	4.6949	2.9411	6.1894	5.5298
PF3D7_0713000.mrna1_1	PF3D7_0713000.mrna1_1;317	317	6.1799	4.7549	5.1981	4.9279	3.2016	4.7677	5.195	4.4848	2.9069	5.5699	3.5826	4.0418	5.3593	3.3074	3.9782	5.2806	5.5261	2.7887	3.4222	5.6904	5.3114	5.0557	5.1783	5.2012	5.753	5.4581	2.7991	3.7115	5.7824	5.3226	5.8324	5.6823	5.4751	5.5475	4.8415	3.5619	4.7866	5.093	5.4621	4.4712	4.6639	3.4101	4.7296	4.7613	5.554	4.2758	4.7241	3.9882	4.4175	4.3183	5.1751	5.3023	3.2063	6.0616	5.1835	5.6631	5.5308	5.2399	5.2114	4.1235	6.0257	5.6047	4.6387	5.1647	5.879	5.931	4.969	4.6177	5.1391	5.0496	3.7549	5.2544	5.5717	5.546	6.431	6.0126	6.4401	4.435	6.188	5.3341	4.5286	4.1739	4.7186	6.6945
PF3D7_0713000.mrna1_1	PF3D7_0713000.mrna1_1;318	318	5.9984	4.8156	5.0725	4.5084	2.6392	4.0798	5.1699	5.2965	4.7131	5.4702	6.2447	4.1683	4.8181	5.2498	4.6633	5.0369	4.2913	3.6769	3.6311	4.6439	5.1461	4.7824	5.0264	5.1747	5.0596	4.8958	4.3399	4.7613	5.5002	4.5097	5.3782	3.9846	5.9837	4.9098	4.0747	4.0063	3.4919	5.7952	5.1227	4.3334	4.9607	4.5329	4.98	4.6053	5.5996	3.796	4.784	4.9136	4.1497	5.0875	4.7918	5.5078	3.7442	6.3234	5.4647	3.7398	4.354	6.1641	5.4482	5.0179	5.4864	6.0902	5.9272	4.4783	5.272	6.0485	3.9477	6.1363	6.0687	5.3621	4.729	5.328	5.0054	5.0112	6.4209	6.2551	6.3684	5.3459	5.3947	5.3802	4.9021	3.6803	6.3689	6.1953
PF3D7_0713000.mrna1_1	PF3D7_0713000.mrna1_1;319	319	5.905	5.6676	4.4738	5.6651	3.856	4.2188	4.4944	4.3031	3.8934	5.7887	5.1031	5.0179	4.4816	3.1922	4.6427	5.439	5.3252	4.9477	4.3512	4.5789	8.4707	5.5173	5.696	4.2411	5.516	4.2898	1.9523	4.5317	6.1156	4.9269	5.4279	4.8232	5.8607	4.742	4.8079	4.8349	3.8156	5.1953	4.9453	4.9355	3.796	5.6924	5.5336	5.5423	4.1562	4.0072	4.8125	4.4854	3.4841	4.7285	5.1667	5.568	3.4423	5.3349	5.4185	5.1579	3.0409	5.9658	5.0072	4.4803	5.2961	5.9579	5.4029	4.8565	4.7703	5.4453	4.9584	5.6619	6.3509	5.6064	4.2032	4.8314	4.4053	5.9129	4.9768	6.0241	6.0605	5.3067	5.4266	4.6485	5.3009	5.0121	4.7761	6.4535
PF3D7_0713000.mrna1_1	PF3D7_0713000.mrna1_1;320	320	5.9352	4.7236	4.7506	5.4919	3.7192	4.7458	4.9514	4.3277	4.2965	5.8948	3.8197	3.6171	5.3034	3.2765	4.9274	5.7222	4.3944	3.568	4.5217	4.8135	5.4145	5.4874	4.851	5.4303	5.5373	3.8217	4.5957	4.7787	5.5966	6.0613	5.6744	4.2728	5.1847	5.3705	4.8104	4.6381	4.5922	5.4944	5.302	4.5692	3.2418	2.6229	4.9699	3.942	5.6384	5.3892	4.8001	5.2828	3.9736	5.2098	5.5865	4.6679	1.6041	5.9103	5.9203	3.6519	5.1027	5.0579	5.856	5.1981	5.5236	4.7257	5.2292	4.3978	4.8723	5.3096	4.3667	4.7913	6.7178	4.3477	5.1623	5.6447	5.3916	4.9274	5.9676	5.3487	5.9995	5.9155	6.0826	5.8515	5.588	3.8709	4.6582	6.7866
PF3D7_0713200.mrna1_1	PF3D7_0713200.mrna1_1;205	205	6.261	5.9324	5.3441	6.4489	4.1027	4.9103	4.5441	4.2994	4.5447	6.5294	4.3992000000000004	3.6781	6.3794	3.8826	4.7049	5.1148	5.4429	4.8379	4.8934	4.8314	4.6803	4.8079	6.4227	5.3494	4.6859	4.9217	3.7442	4.7586	5.7167	5.7189	5.2615	5.3158	6.0453	5.8189	4.749	3.85	5.4179	4.4561	4.8841	7.4882	4.1755	4.6525	4.9699	3.079	4.9193	7.711	5.6519	5.3459	2.4854	3.7049	4.9754	5.4709	2.2479	6.3802	5.7879	7.8655	4.7474	5.504	5.4286	4.7382	6.7103	6.2837	5.4896	4.7159	3.6531	6.6488	3.7793	5.2176	4.4995	6.08	6.4949	4.8243	6.6981	5.4581	4.3681	6.8015	8.2295	4.8919	4.8263	5.2887	5.6901	2.8258	5.7677	5.7312
PF3D7_0713200.mrna1_1	PF3D7_0713200.mrna1_1;206	206	6.2455	5.5807	4.6921	5.8186	4.1085	8.3157	4.9547	4.238	1.8074	5.3352	5.7866	5.1334	5.845	3.8043	8.1306	4.9472	4.1755	4.8545	2.8659	4.8575	6.3067	4.5053	4.7431	5.8622	4.9006	3.3771	7.0516	3.2311	5.2441	5.8831	4.8043	3.9307	5.8283	5.5692	4.588	1.511	6.0398	5.2638	4.6814	4.6571	4.3219	3.3561	5.5279	4.8176	4.849	7.7214	4.9905	3.3448	3.843	4.8822	4.5002	5.717	4.3632	4.2585	5.3909	8.5078	4.5248	6.2547	5.2024	5.0466	6.1912	5.9941	5.3338	4.3298	3.5008	5.4957	4.6943	4.5577	3.4396	4.238	6.9158	4.7618	5.6713	3.8943	4.2623	7.9343	7.8443	5.5214	5.4819	3.5692	5.4757	4.5759	4.7882	4.8987
PF3D7_0713200.mrna1_1	PF3D7_0713200.mrna1_1;207	207	6.2436	5.8437	4.7671	7.4453	4.4276	6.7582	4.8841	4.0609	2.9946	5.7584	5.2813	5.3764	7.2976	4.126	7.3886	3.6938	5.5311	5.0879	4.8207	4.9388	6.2992	3.278	4.4039	5.876	5.0592	3.8298	4.4449	3.98	5.0968	6.0667	4.0365	3.9754	6.0085	5.6056	4.3743	4.1457	5.3854	4.6988	5.6459	6.7848	4.7655	3.2972	5.436	5.3085	5.4722	8.1002	4.8156	5.8174	0.8875	7.9975	4.4548	5.0295	3.254	6.4642	5.2373	8.6054	4.3356	5.2415	5.1875	2.8359	6.8022	6.5838	5.8422	5.3512	5.9619	5.9928	3.4087	5.5832	5.4479	4.6826	7.4774	4.7782	6.2014	4.5286	5.2095	7.3581	8.4534	5.5166	5.1679	5.8202	5.8133	4.2645	5.0535	5.1285
PF3D7_0713200.mrna1_1	PF3D7_0713200.mrna1_1;208	208	6.2403	6.0402	4.7986	6.009	3.0652	8.6658	5.5043	4.04	3.585	6.6706	4.5509	10.4288	6.6231	3.8084	8.7034	5.0557	5.3494	4.3992000000000004	5.1583	3.926	5.7921	4.4296	4.7328	5.8184	4.2898	4.5097	3.839	4.1235	5.5002	5.842	4.9695	2.7181	5.8625	4.5267	5.8143	4.1127	5.5292	5.3981	7.2008	6.4111	4.6352	4.3434	4.594	4.4489	4.3716	7.05	4.0635	7.0036	2.4383	5.1355	4.8181	5.5607	3.8718	4.723	4.9083	7.1	5.6032	5.2832	4.7581	5.1815	6.5125	6.4846	5.4812	5.0544	4.1119	4.7479	3.9754	5.1863	4.3038	4.5814	5.9191	4.7339	6.116	4.8505	4.4396	6.8631	7.5471	4.4222	6.2688	4.6029	5.2746	5.701	5.4303	4.7436
PF3D7_0713200.mrna1_1	PF3D7_0713200.mrna1_1;209	209	6.3899	5.9782	5.0139	5.0751	4.7431	8.5972	5.1957	2.6668	3.0824	6.5437	5.9741	10.8709	6.5509	4.2532	8.6465	5.1077	4.7126	4.1659	4.857	3.7247	5.9231	3.5765	6.1432	4.9383	4.7824	4.7334	5.8992000000000004	5.0045	4.1043	5.7436	5.6212	5.2036	4.1977	5.3363	2.2296	5.8797	5.3122	4.7203	5.3366	6.6826	4.5211	4.3554	3.7334	4.6381	5.4172	6.7207	5.5204	5.6988	3.7687	4.8629	4.9074	5.5798	5.7317	4.5723	3.2265	7.3101	5.6882	5.375	5.2122	4.4135	5.7425	6.6032	5.5395	5.1763	4.382	5.3892	6.6712	5.5308	4.89	5.1719	4.6999	5.3712	5.963	4.8595	4.8545	5.689	8.1831	5.235	5.594	6.1849	4.8263	7.0426	5.228	4.969
PF3D7_0713200.mrna1_1	PF3D7_0713200.mrna1_1;210	210	6.7057	6.1773	4.7004	5.4022	5.0488	8.6304	3.4463	4.6622	5.745	6.3849	5.983	10.6231	5.9568	4.4647	8.8706	3.6927	5.561	3.9782	4.8929	4.1651	5.7129	4.7015	5.3078	5.3034	5.1449	4.0505	5.3892	4.0959	5.6482	5.7923	5.8207	2.9467	5.5487	5.2521	4.546	5.4436	4.8099	4.7082	5.6568	6.982	4.7581	3.8278	4.995	3.9241	5.3212	6.869	4.2079	5.1445	4.4757	4.8053	4.441	5.1052	5.4439	4.8625	4.3971	6.6966	5.2821	5.9174	4.8288	4.0224	6.2763	6.7119	5.9001	4.5662	5.496	5.3284	6.5587	4.6565	5.142	4.8379	5.4289	4.3327	7.0357	5.1064	4.0626	6.676	8.1768	5.3056	5.3872	6.0849	4.8924	7.062	5.3889	4.9369
PF3D7_0713200.mrna1_1	PF3D7_0713200.mrna1_1;211	211	6.1346	6.749	4.5311	4.9345	5.3975	8.3751	4.3916	4.6949	4.2456	6.7263	5.4363	10.9348	5.4419	5.9869	8.9364	5.3851	4.6662	4.7719	5.2968	5.7162	6.0306	5.1408	6.9199	5.2114	5.0418	3.8268	5.6453	5.2776	5.4165	5.858	5.5708	6.6482	5.4893	5.4303	5.2269	5.6308	5.1031	5.2802	5.738	7.4226	4.7908	4.017	5.2407	5.6256	4.8237	7.0282	5.7214	5.8931	4.797	4.4502	3.903	5.0492	5.5091	5.3125	5.0334	6.4506	5.275	5.9998	5.4249	4.2979	6.6767	6.6039	5.4456	3.5521	4.2869	5.8427	4.359	5.2961	4.2891	5.3501	5.4145	5.4919	8.3799	4.7274	4.3327	6.5899	7.6637	4.9923	5.3041	5.1599	4.95	1.4854	5.7584	6.0056
PF3D7_0713200.mrna1_1	PF3D7_0713200.mrna1_1;212	212	6.5318	6.7413	4.9695	5.2472	4.3568	10.0595	5.6713	3.5059	3.7782	6.1504	6.0902	10.9257	4.6536	3.7751	9.7987	4.813	5.5814	3.7082	5.3544	5.098	6.292	4.1416	5.7024	5.1031	5.2574	5.1965	4.4816	5.4036	5.7238	6.2869	5.3501	4.756	5.3554	5.9556	5.5264	4.9995	4.5336	4.9059	5.9465	7.1825	5.1671	4.588	4.9759	4.7485	5.243	5.2924	5.0657	6.0184	4.6786	5.6935	5.3413	5.009	4.8659	5.3111	4.8151	5.3016	5.5094	7.5933	5.211	4.5298	7.2791	6.3892	5.4935	4.7474	3.7214	5.4232	4.251	5.4046	4.4303	5.8304	4.6887	4.193	5.6938	5.437	5.054	7.3432	7.7672	5.384	4.9411	5.5966	5.1264	3.8856	5.561	5.2917
PF3D7_0713200.mrna1_1	PF3D7_0713200.mrna1_1;213	213	8.9338	6.239	5.1795	5.497	5.1871	8.8805	5.0798	4.0925	0	8.0569	5.7317	10.5417	5.1867	4.6005	9.0757	5.0951	4.2668	5.2906	4.9625	4.9914	5.9028	5.14	5.7879	6.6858	5.0807	4.1202	4.4751	4.5844	5.3132	5.9955	5.2376	4.0391	6.7192	4.6736	4.079	5.2114	5.1767	4.6427	5.9812	5.1607	4.6668	4.2585	3.797	3.5373	9.6783	6.6966	5.1647	5.4731	5.2468	4.2016	4.6887	5.2118	4.3526	5.436	3.1457	6.0217	6.15	5.8382	5.0849	4.4575	7.2827	6.6788	5.5018	4.9236	5.266	5.3726	4.1731	7.687	4.7876	5.2902	5.4906	5.8495	6.1524	4.8515	5.3649	7.2129	8.2817	5.5937	6.2836	6.0847	5.7214	2.101	7.9357	5.0505
PF3D7_0713300.1	PF3D7_0713300.1;9	9	7.968	5.238	5.3245	6.0442	5.5692	5.8012	6.0343	6.727	5.3681	7.8337	6.4062	7.4918	5.4912	4.7126	6.5018	6.52	7.0373	2.5945	4.8654	6.5273	8.6806	6.2813	5.9656	5.7085	4.8817	7.0312	13.7146	5.4512	6.9603	8.3956	7.6594	3.6358	5.4253	6.0963	7.206	13.3687	3.3205	5.5948	5.6724	3.516	5.9059	4.903	5.1942	4.9584	6.4819	7.1279	5.8053	6.4232	4.6724	4.7597	5.8022	5.6918	5.8907	7.186	6.2396	5.6845	5.5817	7.5127	5.6687	5.4185	6.4041	6.7148	6.8339	5.8841	5.3809	7.3897	5.3771	6.4661	6.3032	6.6109	6.0141	5.9869	8.3594	6.6041	5.408	6.4878	8.427	5.5236	6.7598	5.607	7.7219	5.3409	6.9871	5.2506
PF3D7_0713300.1	PF3D7_0713300.1;10	10	7.6641	6.0283	6.0099	6.7917	5.025	5.696	5.8841	5.7947	4.0347	7.9526	6.2992	6.2048	6.1733	4.5008	5.9124	5.9766	6.1809	3.904	5.3847	6.4301	7.8214	4.5814	5.5592	5.9134	5.3169	7.9313	5.0687	5.8718	7.5167	8.2599	7.6232	2.516	5.6699	5.8495	7.5315	5.6622	5.3147	6.6992	5.753	4.8248	4.3341	5.5481	5.2346	6.0488	6.7957	6.9216	5.9064	5.6653	3.0036	6.8835	5.5686	5.4951	4.9231	7.2793	6.3365	5.0887	5.2079	6.5639	6.1735	5.1432	6.1301	7.4429	6.1332	6.7385	6.3891	7.6538	5.4838	5.6235	6.0575	5.8068	3.9754	6.0725	8.3273	6.2813	6.1739	6.911	8.2395	6.1191	7.1063	6.0654	7.7741	4.9312	7.343	5.054
PF3D7_0713300.1	PF3D7_0713300.1;11	11	8.1672	8.5161	5.9805	5.9646	5.2574	6.8726	6.017	6.0557	4.4588	8.2923	7.8041	7.0635	5.9635	5.729	6.8769	6.6798	6.6519	5.85	7.0304	8.1726	8.2563	5.9702	7.2328	5.7442	5.3809	9.7426	5.3494	5.6963	8.7483	8.1783	6.785	7.215	6.4647	5.9427	8.9799	6.2151	6.1291	6.8291	6.9698	8.1565	5.5942	3.6781	6.6184	5.9385	7.3937	8.1064	6.8731	6.441	7.7973	8.8778	6.2135	6.3413	5.6124	7.0951	6.9079	7.9285	5.8575	7.3274	6.029	5.7101	9.3433	7.4277	6.0378	7.3843	5.845	7.1763	5.4614	6.4055	5.4449	7.1325	7.5817	6.9364	9.2218	8.0969	6.1611	8.9171	8.6864	6.0029	7.9056	7.0485	7.5852	6.0989	7.267	4.8212
PF3D7_0713300.1	PF3D7_0713300.1;12	12	7.5752	5.2954	5.2954	6.6212	5.1256	8.9725	5.2016	5.8068	4.6673	8.3587	6.3254	9.1217	6.0693	5.9488	8.1569	6.0257	6.8161	5.3611	6.6119	9.8732	7.3858	5.5984	7.6171	6.8815	5.7002	9.6274	4.6147	5.878	9.8852	7.1114	7.6985	6.3041	6.0367	6.3382	8.3894	3.2342	5.6088	6.3125	6.4338	4.9686	6.1508	4.9021	5.8148	6.7061	6.8806	7.5371	5.9095	6.0989	5.142	7.0073	6.8107	5.8652	5.0794	7.1114	10.1378	6.3995	5.9672	6.4182	6.4468	4.1875	6.5086	6.242	5.9062	7.7076	5.5444	6.4338	2.6871	6.7626	6.9368	10.1939	7.1335	6.9423	7.692	6.9445	6.9502	7.2221	8.5641	6.4226	7.5087	6.7218	7.1348	6.2141	6.2563	6.52
PF3D7_0713300.1	PF3D7_0713300.1;13	13	7.3606	6.69	5.9088	6.3997	4.813	6.9985	6.5049	7.3605	5.4896	7.9809	6.6925	7.7384	4.9255	5.6829	6.9662	6.7125	7.5218	5.4841	7.0253	7.6755	8.1241	7.2445	5.9018	7.1347	5.7544	10.5271	6.2602	6.4029	7.5685	8.4834	8.0551	4.6129	7.7129	5.9782	9.211	6.9086	5.7743	8.1053	7.2102	7.0763	5.342	5.272	6.8321	6.7996	7.0616	8.9008	7.3936	7.0298	6.1481	5.6273	6.5256	8.3004	5.4588	7.769	6.7564	8.2853	4.3298	6.1272	5.5144	4.6247	6.267	6.6121	6.3397	4.7192	5.2559	6.6201	6.0839	6.0883	6.1371	6.6443	8.1163	7.3012	7.6141	7.301	5.9791	5.8985	8.409	7.3567	6.9042	6.9291	5.8209	6.9673	7.5985	6.6579
PF3D7_0713300.1	PF3D7_0713300.1;14	14	8.0763	6.2292	5.9305	5.0849	7.4868	7.006	10.5622	6.6943	7.0707	7.9859	6.1637	7.936	5.9392	7.2943	7.0738	13.2591	6.6982	6.4373	6.6369	7.0377	7.1774	5.3909	6.5515	4.0321	6.6135	10.179	4.0383	6.0725	7.7882	7.3627	7.8538	5.5148	6.1528	7.157	9.1006	4.8515	5.5125	6.5283	6.4172	5.1595	4.99	4.7549	5.4738	6.3705	7.0231	7.3258	6.128	5.4575	4.8319	6.0472	6.0936	4.4816	4.5286	6.781	6.4653	7.157	5.7447	5.7777	5.8035	4.2832	6.1837	6.4619	6.2116	5.6528	5.9255	6.2232	5.4413	5.8763	6.6816	6.2296	7.4173	4.9964	8.1865	6.785	6.0319	6.1363	8.308	5.844	6.1965	7.1602	6.6692	5.1445	7.1592	7.3154
PF3D7_0713300.1	PF3D7_0713300.1;15	15	7.8026	5.0466	6.5779	6.1179	6.0494	7.2534	5.2813	7.0653	5.0045	7.5476	4.701	8.451	6.2619	5.7195	7.3872	6.3201	9.9249	4.8625	5.7884	10.099	7.9602	6.5498	6.5676	4.9882	5.3695	6.7152	6.301	6.6247	9.9955	8.6423	9.0375	6.0544	6.0429	8.9136	6.9217	6.6372	6.0363	6.4746	6.4434	5.0921	5.757	3.2234	7.3239	6.4449	7.1639	7.582	6.299	7.1687	7.0937	6.9171	6.5495	10.3223	5.1144	9.4509	7.7186	7.0931	4.3505	6.3338	5.4529	6.9537	5.9383	7.6178	7.2241	5.5379	6.0764	6.2184	4.9787	8.2954	6.1912	8.5471	8.1133	8.1476	8.313	8.6874	7.9349	8.0065	11.1333	7.4668	8.3678	8.3282	6.7653	8.7772	9.1217	7.7326
PF3D7_0713300.1	PF3D7_0713300.1;16	16	8.2072	6.0807	5.5683	5.9013	4.9006	6.925	6.2821	6.8437	5.3537	8.7328	6.2305	9.1565	6.561	6.0972	8.272	7.8506	10.2956	8.8685	5.7249	6.7865	7.4363	6.9607	5.4509	5.8125	6.8552	6.4376	7.2811	8.9868	8.7643	8.2159	9.2682	4.6017	6.7078	9.084	6.9082	8.1094	5.0058	6.1902	6.8255	5.0334	6.2319	4.7923	7.1763	6.5889	7.5223	8.8203	7.0483	8.9925	9.9953	7.4233	9.3141	11.1155	5.943	9.4736	6.8981	4.8948	5.5357	6.337	6.5152	5.441	6.8918	8.9059	6.9283	6.0246	8.6072	7.4083	6.5242000000000004	8.0019	8.6857	8.8224	8.7813	8.5397	8.3949	10.3197	8.1991	8.1963	12.338	8.4676	9.9678	9.2433	8.3203	11.1275	10.6508	8.9602
PF3D7_0713300.1	PF3D7_0713300.1;17	17	8.6836	7.4423	7.4072	7.1587	7.0387	7.3374	7.0612	7.135	6.7477	9.2208	7.2298	7.7728	6.8678	6.7068	7.9376	7.3148	10.3542	7.9366	7.0228	6.9196	8.2344	8.1015	7.2023	6.9101	7.7471	7.0905	6.5806	8.1056	8.5936	8.1468	9.2492	5.98	6.5527	8.6196	6.8034	7.746	6.9878	7.3259	8.3304	6.9165	6.5595	6.1739	7.5619	7.7324	7.8509	8.5441	7.8193	9.0598	8.9543	6.8684	8.6417	10.8066	7.7893	8.2746	6.1898	6.8355	6.4681	6.8872	6.5567	5.684	6.9199	8.5749	6.7514	6.2692	9.1393	6.144	7.6596	7.777	8.5	9.1724	8.8187	8.1098	8.853	10.5358	8.3903	9.1632	12.4976	8.8618	9.8609000000000009	9.6093	8.3453	10.1547	10.6836	9.3113
PF3D7_0713300.1	PF3D7_0713300.1;18	18	7.9641	6.1835	6.3423	6.1001	3.903	6.9534	6.7597	7.1884	3.6439	9.1991	6.9177	9.1896	6.6175	4.8268	8.9531	8.0381	10.3245	9.7701	5.7225	5.7344	7.395	6.2409	5.991	5.7929	6.5694	4.846	5.6817	8.7913	8.9349	7.8298	9.3792	4.7714	7.3161	9.2807	6.1904	7.7416	5.6673	6.3248	6.4962	4.111	5.511	5.9269	7.2627	5.9177	6.6454	8.207	8.513	9.5807	11.37	6.9915	9.7562	11.5669	4.8074	9.0806	7.0327	7.0445	4.8699	7.0112	5.8417	4.4841	5.8532	7.5934	7.0438	6.6417	9.6724	6.4318	7.4185	8.0983	8.7394	9.5933	8.6898	8.8713	8.8003	11.487	9.2493	9.7295	12.6338	9.0784	10.2184	10.2841	8.8845	10.9599	11.3935	8.824
PF3D7_0713300.1	PF3D7_0713300.1;19	19	7.5104	5.8629	5.281	5.3359	4.5546	6.6356	6.1054	6.3232	3.7082	8.8528	7.2998	9.2428	6.7054	3.8258	8.516	7.3834	9.5382	7.1386	5.9869	7.0724	7.2999	6.1487	9.3307	4.1177	6.4454	5.2843	6.2336	8.201	8.5591	7.9475	9.1494	8.8927	5.7703	8.3405	6.2238	7.5857	5.3498	5.95	5.6238	4.9855	5.8245	5.4558	6.5467	7.6226	6.8571	8.282	7.4718	8.0825	9.0099	6.224	9.347	10.264	5.1367	8.8064	5.7109	5.3187	5.5339	9.3729	6.9822	3.2869	5.591	8.4051	7.3751	5.5963	8.4392	6.6029	8.0882	8.3068	8.5728	9.7341	8.0349	8.9029	9.6518	9.5453	7.0961	8.499	12.3134	8.5087	10.0877	9.3328	8.0825	10.2781	9.8938	8.7428
PF3D7_0713300.1	PF3D7_0713300.1;20	20	7.6862	5.9523	6.5764	5.8079	5.6121	6.2271	6.8216	5.8122	4.0027	8.936	7.4881	8.9617	6.2957	2.4141	8.4672	8.0824	8.8675	6.8037	5.2036	5.9236	8.3881	4.3806	4.9284	4.848	6.2255	4.8197	6.0772	7.3743	8.355	8.5078	8.7522	5.995	6.3111	8.2594	5.2935	7.6588	5.1583	5.9984	6.374	4.5601	5.2277	5.6924	6.8847	5.7208	4.5254	8.5922	7.7725	8.4508	9.1998	5.1338	8.9139	9.8892	1.4114	8.2584	5.9676	6.2826	4.541	5.3813	5.9013	4.904	6.0605	8.3258	6.8292	5.2935	8.0169	6.6903	9.3102	7.5205	6.7667	9.769	8.3258	8.5404	8.1278	9.6546	7.2676	8.1449	12.0646	8.2672	9.5804	9.0323	7.2268	10.6932	9.5522	8.706
PF3D7_0713300.1	PF3D7_0713300.1;21	21	6.5419	5.1926	4.8743	4.8812	3.8689	6.3716	5.3399	3.9764	3.7301	8.0483	7.1418	7.0032	4.8324	3.9411	7.7364	6.5276	8.6602	7.7405	5.6755	6.2996	5.742	4.2388	4.849	5.7931	4.408	5.6619	4.7554	7.8375	8.1177	7.1078	7.2726	5.0036	6.4981	7.5118	4.9796	6.9309	5.5487	5.6493	5.5945	4.4463	3.466	5.5106	5.5027	5.2063	5.5273	7.9947	6.6738	8.0179	9.3352	5.0527	8.1682	8.7865	4.0704	7.445	5.4107	4.7225	4.4861	5.079	5.0531	5.1902	5.6328	7.7456	5.9198	5.7306	6.2917	5.9923	5.2304	6.7566	7.2698	8.8174	7.1552	6.5303	6.9166	9.361	6.4185	6.9616	11.2607	7.178	9.1665	7.4963	7.0649	8.6393	9.9133	8.4868
PF3D7_0713300.1	PF3D7_0713300.1;22	22	7.0541	6.4368	6.1066	5.8362	4.0738	6.0824	5.7793	6.3415	4.3547	8.9041	6.7123	7.799	6.2188	4.7714	7.7741	6.8119	8.4625	7.5798	6.0027	6.6193	7.5872	4.7544	6.3349	5.714	5.7962	5.4118	4.3847	7.3716	8.2269	8.0199	7.5006	5.0708	5.6659	7.5359	5.6253	6.73	4.749	4.1522	5.6138	4.0268	5.5789	4.7892	5.3038	5.3132	6.5395	8.1989	6.8244	8.4643	8.6442	5.7304	8.5604	9.3184	4.0179	7.7234	5.6668	7.708	6.0241	5.7096	5.7517	4.393	6.2432	8.3181	6.5455	6.1424	6.2219	6.4012	5.6679	8.9646	7.2901	8.355	7.9849	7.6448	8.2849	9.0633	6.8487	7.4823	11.0959	8.3545	9.812	7.4767	7.4568	9.023	10.6963	8.4624
PF3D7_0713300.1	PF3D7_0713300.1;23	23	8.3547	6.7854	6.2392	6.5135	8.7888	6.9356	7.3631	8.2703	8.8868	9.1953	8.8325	9.5868	6.5223	10.3384	8.2246	8.535	9.0614	6.3628	7.2186	7.7816	7.0146	5.856	7.2338	8.044	6.577	5.696	5.7131	7.6643	8.9679	7.7188	8.2238	6.7708	7.9519	7.851	5.6079	6.745	5.9319	6.4243	6.6669	5.8637	4.6177	6.5155	7.3654	6.2542	6.3861	8.549	7.8408	9.4468	8.3984	7.1985	8.384	9.2832	6.5554	8.5938	7.279	7.845	5.285	4.2728	5.9523	4.9265	5.4998	8.796	7.0962	10.4319	7.031	8.3188	7.6964	9.0197	8.9312	9.1844	8.1398	8.0374	8.6896	9.4064	7.8894	8.3595	10.5782	9.0631	10.8578	8.3182	8.5675	9.8517	9.9249	8.0829
PF3D7_0713300.1	PF3D7_0713300.1;24	24	7.8151	4.84	7.3277	5.1497	5.6511	6.8098	4.842	6.4861	5.1759	8.5064	6.487	7.713	5.7779	4.6565	6.3872	5.1687	6.8031	6.0424	5.0054	5.3523	6.4353	6.7536	3.99	9.3415	6.1669	5.9623	6.1198	7.234	7.3969	6.5839	8.0633	3.9505	9.729	6.9498	6.3489	6.3087	3.8258	4.6876	5.0942	5.1938	3.2854	5.1667	6.9303	6.1506	6.2685	7.8068	6.0186	5.2238	5.9042	5.3118	7.1912	7.0558	7.028	6.7006	6.6011	5.5484	5.2735	4.2517	6.0409	5.7145	5.7677	8.1136	5.6747	6.3169	5.8022	7.1037	6.2159	7.8344	5.7325	7.5407	7.6963	6.7865	7.0626	7.0894	7.2219	7.1401	9.0261	8.7287	9.5944	6.979	7.8987	7.1262	8.8632	7.9073
PF3D7_0713300.1	PF3D7_0713300.1;25	25	5.4466	4.8934	5.5503	4.4303	2.848	5.9088	5.7276	4.98	2.7527	7.2144	7.1181	6.6129	5.5423	3.8904	7.0994	5.0391	6.9956	6.0312	4.7981	5.3688	6.2219	4.6594	5.0435	5.435	5.5859	4.0233	4.2102	6.8374	6.7065	6.4936	6.0557	3.4867	5.4202	5.5506	4.5229	3.696	4.5601	4.6753	5.0219	2.5261	4.5963	4.723	8.1045	4.2141	6.2625	6.7973	5.68	5.3712	7.2802	6.859	6.0442	8.6382	5.2052	6.455	4.9112	5.0161	4.8017	6.2458	5.3865	4.3971	5.0531	7.5248	5.7503	6.1703	5.4419	6.023	6.6899	7.3366	3.8084	7.187	5.8625	6.5046	7.6	7.9244	5.8354	6.1629	9.4577	7.4804	8.6631	6.5662	7.1363	7.0233	8.8188	6.8774
PF3D7_0713300.1	PF3D7_0713300.1;26	26	6.062	5.8209	5.3331	5.9243	4.4666	6.0923	6.0166	5.6334	4.3462	6.5908	7.1731	6.2527	5.1522	3.5826	5.8943	6.1721	6.7145	5.0802	5.1001	5.7423	6.3906	3.6904	7.7901	6.6731	6.0873	4.905	5.1081	5.4983	6.4479	6.5959	6.0097	6.7833	6.6855	5.1775	5.3183	4.4899	5.5204	5.8445	6.7415	4.5286	4.8099	5.6355	9.5727	5.6302	6.3232	6.4173	5.554	6.0345	4.6311	6.364	5.3082	9.9978	4.2854	6.2126	5.3913	5.7714	4.7241	7.3234	6.0363	6.5364	5.9591	6.5124	5.6758	5.6929	6.2108	5.8607	5.7151	7.0526	6.2394	6.3851	5.8397	5.8512	7.5182	7.4022	6.9136	5.4841	7.9878	6.3072	7.3707	5.9018	6.1133	6.3925	7.6238	6.6103
PF3D7_0713300.1	PF3D7_0713300.1;33	33	5.7241	5.6005	5.1227	4.7824	3.2972	4.5454	5.5826	3.2219	3.8359	6.5053	4.3944	4.7887	4.6915	3	4.8802	5.8597	5.1691	4.9373	3.8094	2.5558	5.5014	4.017	5.3872	4.7087	5.3509	6.8658	4.5564	4.8639	4.8831	5.5653	5.4175	1.9373	5.0188	4.6439	7.3587	4.3212	3.905	4.8866	4.774	5.1506	4.0054	4.2288	5.093	3.5546	3.8639	4.337	5.2728	6.0177	3	4.6129	9.2258	4.7344	3.4476	5.6616	4.3688	4.9021	4.7944	6.0148	4.9317	4.6859	5.3172	5.7203	5.1823	4.4502	2.6369	5.2323	4.7485	4.9736	4.4429	5.1779	4.6554	5.0596	4.8248	4.8027	5.3277	4.9411	6.5206	5.5686	7.6954	5.1243	5.8812	4.5807	3.1177	4.8268
PF3D7_0713300.1	PF3D7_0713300.1;34	34	7.094	6.2955	5.7913	5.8359	5.4091	5.0531	5.9556	5.14	4.5141	8.2677	5.0241	5.6571	4.3533	3.904	5.1723	5.6496	6.3847	5.6707	5.7071	4.6656	6.1008	5.0955	4.7382	7.1155	5.7186	6.0431	4.5558	5.6088	6.3885	5.5475	5.9563	4.4995	6.8777	6.351	5.9853	4.4019	5.0618	7.723	6.8753	5.0303	4.8733	5.6244	5.7126	5.0896	6.5677	4.3455	9.0977	6.0374	5.5844	5.3176	8.8037	5.5518	3.9231	6.3859	5.2338	5.1135	5.6085	5.9112	5.6097	5.6769	5.8025	5.2983	5.3688	5.0457	4.9676	5.0951	5.0657	5.2839	6.4468	5.925	4.7517	5.1807	5.7785	5.3509	4.8684	5.6999	6.3925	5.671	6.1285	5.7342	4.9449	5.441	5.7079	7.6067
PF3D7_0713300.1	PF3D7_0713300.1;35	35	5.9809	5.5937	5.5957	5.7751	5.2334	5.3764	6.0938	4.7602	5.853	6.3368	7.762	6.1625	5.8099	5.7331	4.4256	6.0244	6.3572	3.9345	5.2735	5.5948	6.0146	5.7501	5.2935	5.7444	5.4145	6.3103	3.5059	5.5549	6.4124	6	6.1997	4.7955	5.9129	4.7586	6.0858	4.6433	6.1809	5.4552	6.0639	4.9189	4.5928	4.6679	5.7353	5.4519	5.2566	6.6411	5.5774	5.1771	5.1647	5.8339	9.2459	5.6264	5.2106	7.1288	5.8043	5.497	5.7509	5.896	5.5382	5.4653	6.2057	5.5364	6.2298	4.8728	5.517	6.5598	5.1379	5.5622	6.6342	5.5239	5.441	5.7677	5.7947	5.2063	5.5188	5.9284	6.3842	4.7892	6.0551	5.4009	4.9265	5.0144	6.1264	7.3943
PF3D7_0713300.1	PF3D7_0713300.1;36	36	5.7803	5.465	5.6267	5.5251	6.127	5.1526	7.6521	4.8615	5.7821	6.0757	5.0005	5.5444	5.5264	6.5095	4.4236	8.8818	5.5647	5.3695	5.8276	6.8524	6.5365	5.2891	4.8644	5.9837	5.1587	7.6964	5.3684	5.2102	7.4016	6.2054	5.4757	3.6645	4.9878	5.4463	7.198	4.7148	5.4883	5.761	5.2392	4.5236	3.9373	4.235	5.3377	5.4283	5.7186	5.0148	6.1018	5.6232	4.645	5.9305	10.887	6.1268	5.9658	7.9344	5.5546	5.6017	5.7417	5.5258	6.1493	5.3427	6.0429	6.1418	5.5317	6.0108	5.9345	5.5847	4.0179	5.3038	7.4799	5.575	5.3896	6.4694	6.9621	6.1497	5.5481	4.7247	6.0955	5.5144	6.2824	5.9621	4.3082	5.4845	6.0466	8.2355
PF3D7_0713300.1	PF3D7_0713300.1;37	37	7.3697	6.2681	7.0428	8.7802	7.2711	5.6924	8.0048	5.0094	7.4919	6.5999	5.1198	9.3064	8.5006	7.7692	5.4343	10.8455	4.7093	5.7517	6.2613	8.1093	7.7447	5.7238	5.1214	6.0426	5.7592	8.6932	4.375	5.6032	8.9162	8.5699	6.1461	5.299	5.8169	6.5697	8.5502	5.0479	4.9505	7.0467	6.0894	5.0201	5.5491	3.3477	6.4733	8.5911	5.701	6.8001	6.7715	5.7921	3.5423	6.275	9.2127	5.4199	7.0937	7.7589	6.5965	6.1447	4.5179	8.5906	5.8455	5.8826	5.1886	6.985	7.0648	6.6115	5.8442	8.0385	4.1018	7.0808	6.1755	6.0785	6.791	6.8766	8.3466	7.3257	5.6482	5.8405	7.8781	6.5829	7.454	7.2922	7.7334	5.285	7.4603	6.759
PF3D7_0713300.1	PF3D7_0713300.1;38	38	7.0648	6.0459	7.3514	7.0782	7.2387	5.3136	7.4709	4.7929	7.1542	7.0751	5.9376	7.6172	6.4179	7.9235	6.6447	10.7006	5.367	5.8686	6.4841	7.4007	9.5273	5.7415	5.78	4.479	5.6349	7.442	4.8268	5.6826	8.5598	8.8496	7.1946	5.3999	6.1793	6.3142	6.3516	5.2858	5.9016	6.6489	6.1303	6.62	4.6876	4.2517	5.9404	5.6594	5.79	5.9764	6.7546	6.6648	6.353	5.6424	7.6562	5.2028	6.6579	6.8388	7.4053	5.9658	6.1225	7.3037	6.384	10.0523	5.3374	6.4207	7.5554	6.7505	6.5287	7.7696	4.1699	6.4021	5.4666	6.8676	6.3682	5.8741	7.7594	6.0923	9.6117	5.2307	8.1376	6.6116	7.4758	7.3276	7.1722	5.9277	6.6885	6.5154
PF3D7_0713300.1	PF3D7_0713300.1;39	39	6.726	4.9425	6.1631	6.0583	6.7893	6.0674	5.8122	5.0575	5.2211	6.4971	6.7145	7.5141	6.6163	6.0481	5.843	8.9838	5.2987	5.1655	6.3705	7.9551	7.3619	5.4232	5.0959	6.0139	5.2063	5.5907	5.5856	5.8535	8.5438	7.2535	6.5333	2.0036	5.1747	6.3311	5.9651	5.1131	5.1301	6.339	5.8968	5.3023	5.7708	5.0126	4.6369	5.5113	5.0725	5.4479	6.488	5.9787	5.3782	5.272	5.8171	5.8148	6.0611	5.5286	4.9269	4.0583	5.4584	7.7186	6.2416	4.9787	4.9255	6.0555	4.784	6.1027	5.6177	7.629	4.7301	5.7729	6.0221	6.6952	5.2547	5.4535	8.5627	6.6611	6.0779	5.4912	7.7675	5.2327	8.0941	4.7986	7.52	4.7544	5.6896	6.6589
PF3D7_0713300.1	PF3D7_0713300.1;40	40	6.8593	6.0609	6.0953	7.2239	7.1457	8.711	7.3211	6.7223	5.753	6.6153	5.1775	8.0352	6.8413	6.3473	8.9137	10.066	6.6991	4.2555	5.4002	7.3757	6.6733	5.3338	5.9284	5.4216	4.8689	4.591	4.3291	4.9547	7.9837	6.3775	6.8236	5.905	5.7769	6.2861	5.6915	4.9982	5.3882	5.9184	4.8841	6.0974	5.9572	3.5789	4.7629	2.5607	5.3241	5.295	6.734	6.1711	4.6346	6.1753	5.9616	5.7811	6.2263	6.7312	5.9848	4.6124	6.6405	6.1661	5.572	5.8883	5.057	6.2428	6.3167	5.8324	5.3165	5.8866	5.383	6.5423	6.4778	7.3702	5.3716	5.7279	6.9195	7.1738	5.615	4.7137	7.8722	5.9329	6.8386	6.7155	6.702	4.193	6.0317	5.581
PF3D7_0713300.1	PF3D7_0713300.1;41	41	6.9822	5.7519	5.785	6.844	4.4101	8.0728	8.6562	5.106	3.1194	6.5546	5.7511	7.3666	5.4925	2.844	8.0449	10.7828	6.5683	4.7501	6.1532	8.199	7.3206	5.2987	5.9079	4.7164	5.89	6.3942	5.347	5.5351	8.1495	7.2961	6.4849	5.7444	3.9165	6.2221	5.3688	3.9598	3.8738	6.702	5.8497	5.8607	5.2769	3.3234	5.0224	4.9131	5.7216	6.3521	6.8477	5.9768	4.3125	4.9741	5.8455	5.8138	5.4476	6.321	5.9281	4.2884	6.5572	5.7889	5.0347	4.5166	6.1033	6.9756	5.7219	5.5404	5.9734	6.1377	5.3754	9.3777	10.5212	5.8931	4.6387	5.8452	6.6493	7.3152	7.745	6.6625	8.1041	6.7534	7.4975	7.0187	6.6699	5.1506	10.1503	10.0589
PF3D7_0713300.1	PF3D7_0713300.1;42	42	7.1129	6.0418	5.093	6.734	5.128	7.8739	5.825	5.8138	4.0832	7.4395	5.6047	7.482	6.049	3.4607	8.1488	6.2095	6.4749	5.4256	5.0126	6.5635	6.8472	5.3147	5.8968	5.4077	5.5817	5.3306	6.2811	4.5078	5.8043	8.1555	6.4497	6.4973	3.9326	5.7309	5.6887	5.2891	4.2219	8.8704	6.7363	5.2705	5.969	4.6639	5.5889	5.9986	6.0533	5.723	10.4499	5.3782	5.3999	5.1412	6.7965	6.2845	6.0413	7.4271	6.0272	4.2365	6.9138	4.7618	5.3954	6.2184	5.667	5.8222	6.0498	6.5303	6.1031	6.0496	5.9262	5.7908	9.8816	5.4496	5.7393	5.4232	8.3109	7.3501	5.4571	6.0635	7.7464	5.3899	7.3359	6.143	5.5759	4.986	6.0235	9.2805
PF3D7_0713300.1	PF3D7_0713300.1;43	43	5.7661	5.4492	5.1791	5.9977	4.3038	7.0495	5.1558	4.0892	4.0161	6.2585	6.2638	6.6103	6.1767	3.9882	7.3509	5.972	6.0667	3.7214	4.347	5.6736	7.6888	4.3399	6.4106	3.3505	5.2453	4.2884	6.9725	3.6064	5.257	7.7585	6.3261	5.23	5.3516	5.382	4.7027	6.1196	4.1152	5.4519	5.3327	3.3896	3.6076	5.2365	3.8629	4.2935	4.2698	6.3098	6.2437	7.0221	4.6713	5.1457	6.0787	5.3226	4.8053	6.3633	4.4561	5.7983	5.054	7.473	5.5129	5.9146	6.2909	6.5581	6.0817	4.6837	4.682	4.9946	5.2906	6.7758	9.0263	4.1152	5.6302	4.673	6.6363	7.0296	4.1938	6.3997	7.8955	5.3847	5.8068	4.8733	4.8555	5.6505	7.233	9.9492
PF3D7_0713300.1	PF3D7_0713300.1;44	44	5.8941	5.1823	4.6719	4.9103	4.7798	7.1685	5.126	5.23	3.7355	5.7787	5.1679	5.7304	4.4114	1.5705	7.2437	6.0667	6.2016	5.2487	4.3306	5.4002	7.8464	3.8904	5.2016	3.8125	5.0959	4.9542	5.7527	4.121	5.5113	8.1367	5.6476	3.7027	3.9231	5.4604	3.6893	5.3491	4.7527	5.4998	5.5922	4.0099	4.3023	4.8895	4.3219	3.9864	4.0909	4.6792	5.1052	5.4728	3.8728	3.3604	5.6064	4.8006	2.9855	4.5429	5.1481	4.6645	5.0347	5.1751	5.5116	4.7544	5.3423	5.5192	4.4114	4.84	3.8875	5.0989	3.903	5.9095	7.8991	3.9973	3.5534	3.8379	8.9132	4.9644	4.2273	4.5002	6.4248	5.1566	5.5081	5.0853	4.4482	4.9312	6.1506	7.87
PF3D7_0713300.1	PF3D7_0713300.1;45	45	5.0613	4.3526	4.7371	5.4656	4.5379	6.7397	5.7347	5.8773	4.3399	6.3761	5.7274	5.4919	5.8058	2.7613	7.0243	4.7533	6.5506	4.6147	3.1953	5.0374	6.8889	4.6328	5.4581	5.4525	5.2657	4.1651	7.3236	3.6159	5.9343	6.959	4.9122	4.5922	5.3618	5.4419	4.3854	6.5957	4.2257	3.9021	5.3579	4.3611	5.4845	4.3771	4.9045	2.5211	4.7908	4.4026	5.9331	4.0721	1.6599	4.2743	5.0241	4.5435	2.7137	5.1723	5.3653	5.5527	4.6282	6.2067	5.3427	4.9425	5.1942	5.9229	5.3635	5.1379	4.7949	5.3388	2.6915	5.905	7.2944	3.9364	5.1538	4.9495	5.1202	6.6736	5.7753	4.0479	5.8831	4.541	5.9456	4.3089	3.7093	3.1276	5.1073	7.969
PF3D7_0713300.1	PF3D7_0713300.1;46	46	6.0241	5.128	6.0559	5.1379	5.3635	8.2008	5.367	4.4744	3.4803	6.0144	4.7592	5.602	5.406	4.2016	7.3895	5.2001	5.9853	4.7687	2.8074	5.1218	8.3221	4.7554	5.7829	5.4796	5.6659	1.0635	7.3999	5.3593	5.7753	8.6561	6.11	4.5741	5.5423	5.9619	4.3284	7.1552	5.6085	4.9727	5.6591	5.2743	4.5204	4.4621	6.0106	4.9439	4.4666	4.8904	4.6859	5.4293	4.6392	5.2634	5.1477	6.5996	6.2449	5.4864	5.4121	5.5814	5.6809	5.6194	6.025	4.2683	5.5345	8.5628	4.8475	6.1959	4.0374	5.439	5.5993	5.2679	8.8982	6.2529	5.0661	4.6017	5.8941	6.2553	5.5062	5.9509	8.621	5.68	6.5951	4.3248	5.087	5.3639	5.5826	8.2648
PF3D7_0713300.1	PF3D7_0713300.1;47	47	5.366	5.8731	5.1839	4.1506	3.9533	6.9087	5.6334	4.4751	3.2079	6.217	5.0648	5.1252	5.3854	2.3132	7.2256	5.4077	6.11	7.5671	4.8006	4.854	8.503	2.585	4.6177	5.1574	6.1751	3.6871	6.3705	5.1502	4.9336	8.6193	5.6851	2.9873	4.3861	5.5692	4.9359	5.9575	3.849	4.2758	5.3813	2.7203	4.4803	4.4925	3.4019	3.9486	3.7027	5.2532	4.8435	4.3284	2.8012	4.5198	5.7118	4.0339	4.295	5.8545	6.1843	6.3245	5.5966	5.2044	5.6496	5.6713	4.5564	6.2878	4.9184	6.1518	4.6814	5.0661	1.6041	5.8037	9.3274	6.9537	4.8053	4.5717	6.312	5.8235	6.1703	5.0063	7.0938	5.0708	5.7112	5.2319	4.2563	3.9736	5.51	8.4533
PF3D7_0713300.1	PF3D7_0713300.1;48	48	6.1348	5.0418	4.6943	5.1815	4.2987	6.8229	5.1497	4.0917	1.511	5.3621	3.7027	4.433	3.9458	1.6041	6.6605	5.9338	5.2161	5.6488	3.6124	4.225	7.4283	4.3255	4.193	4.3576	5.0299	4.2126	6.4917	4.9088	5.4944	8.8689	6.0356	0	4.4983	5.1408	3.546	5.4588	4.4848	5.4202	5.4979	3.9754	2.406	4.8792	4.6141	4.3764	4.0409	4.9837	5.6565	7.2223	4.7729	2.7908	4.3526	4.5552	3.9542	5.6232	7.0435	4.5934	5.4423	4.4476	5	6.0139	5.4009	6.4333	5.7949	6.9473	4.4686	5.193	5.1432	7.4486	7.7401	6.3246	4.5323	5.7509	4.2079	4.2645	5.5345	5.09	7.3789	6.0751	6.696	4.6444	4.5014	4.0496	8.8885	7.2492
PF3D7_0713300.1	PF3D7_0713300.1;49	49	6.3295	5.0527	6.5829	4.9551	2.9279	6.7006	4.3023	3.6927	2.6848	6.2668	4.6421	5.0246	4.7719	2.926	5.3656	5.1546	5.8547	6.2342	3.4463	4.3632	7.6219	3.5311	3.6253	4.2935	5.0862	5.7374	6.9159	4.851	4.9198	8.6495	5.1591	3.5922	5.6023	4.5053	5.1018	5.6182	4.5632	4.1522	5.5192	3.8639	4.541	4.546	4.5656	4.1522	5.4689	6.6981	4.6035	5.4568	3.8349	4.8359	5.1973	4.0781	2.7866	5.6938	7.3399	6.6761	4.723	5.142	5.6064	5.6803	5.9427	5.7679	5.7452	7.7213	4.641	5.1775	4.9787	12.4074	8.4804	6.3809	5.8515	5.0704	5.9413	5.4552	5.4141	5.3607	6.3134	4.8374	6.9172	4.4509	3.6124	4.3702	12.9575	7.8258
PF3D7_0713300.1	PF3D7_0713300.1;50	50	5.8782	4.09	7.0005	5.0085	2.6871	5.5333	5.5823	4.3198	0.251	5.78	4.3205	3.8836	4.7618	3.9203	4.4627	6.6579	5.4705	6.8291	1.848	4.934	7.6072	5.1839	5.5217	5.1367	5.2791	3.6588	7.254	4.6299	5.9378	8.5948	6.8347	4.857	5.4864	5.3176	4.2118	6.7098	3.8807	4.5999	5.374	4.189	3.2032	4.9919	5.2791	4.8982	4.1268	4.504	5.1914	4.2055	5.2563	5.3576	4.7793	4.319	4.6223	6.2999	7.5338	6.257	4.9514	6.4778	5.4803	5.3406	4.1457	5.5604	5.7848	6.6924	5.9679	4.7109	4.1043	5.9286	3.5741	9.8648	6.0047	6.4227	6.6901	5.5005	5.3961	4.4912	5.9045	4.6966	5.878	6.4717	5.223	2.2265	6.5905	5.1114
PF3D7_0713300.1	PF3D7_0713300.1;51	51	6.0058	4.7328	5.812	8.6526	4.8605	5.3896	5.4679	3.1276	5.0201	6.9336	4.9736	6.5506	6.1162	1.281	5.5913	8.2572	5.4877	8.7746	4.4522	5.1256	9.0045	4.4906	3.9782	5.4931	5.3391	3.8629	6.8943	4.7339	4.5072	9.6572	5.9222	2.85	5.6179	5.4686	4.3491	7.206	4.1334	4.9231	5.7758	4.5705	5.3212	3.774	5.0747	5.8819	5.6314	6.7378	4.497	6.0446	4.6848	4.3491	5.1558	5.9777	5.4336	6.4204	8.4397	6.4406	6.8851	6.7042	5.3632	3.6229	6.8777	6.2688	5.6554	7.7456	5.4522	6.8863	4.5777	7.9116	4.6415	7.3917	6.0011	6.156	7.2649	5.6076	4.9977	6.7825	7.8485	4.4053	7.2236	5.8281	5.6244	4.8354	7.4272	3.8943
PF3D7_0713300.1	PF3D7_0713300.1;52	52	6.2369	5.4976	4.8298	3.6334	4.1497	5.5354	4.9681	3.8258	2.5874	5.2122	4.8435	4.3505	5.2188	4.4906	5.578	5.1252	3.774	7.2925	3.5534	4.5497	8.2121	4.2906	3.9819	3.9837	5.4741	4.3406	4.7142	5.1946	5.2566	8.3407	4.85	3.8359	3.6792	5.2403	4.8904	4.8379	4.8068	3.8379	7.2145	4.0738	4.337	4.7021	5.6331	3.4019	4.3074	6.2361	4.4931	6.869	2.0807	3.009	6.2902	4.9602	4.6276	4.8349	7.4534	4.6473	5.6772	5.7837	5.5497	4.9383	6.1125	7.0858	5.5659	7.3604	3.4182	5.2784	3.9709	7.4004	4.9644	6.6004	5.4479	6.3598	6.1558	5.7085	5.1831	5.8412	7.7534	4.9796	7.424	4.8339	4.4303	5.1367	7.8187	5.0695
PF3D7_0713300.1	PF3D7_0713300.1;53	53	5.23	5.1659	4.0781	4.3262	3.4893	5.4433	5.7897	6.4965	2.157	4.5053	5.3809	4.2824	4.278	3.4087	5.0772	5.0963	7.4265	4.7186	5.1301	7.3423	4.3785	3.6702	4.3632	5.6008	6.1422	6.1493	5.3487	4.7949	7.3368	5.6971	5.5534	1.9964	5.3646	6.2422	5.8435	3.5583	4.2024	4.585	7.9786	2.8659	5.0845	4.7687	5.6453	7.6508	3.5373	4.1699	5.04	7.5527	5.2574	5.4403	5.5404	5.1783	5.1867	5.1707	6.0199	3.9598	5.3248	3.6439	5.3621	3.7876	6.4205	6.463	5.1094	5.6755	6.3462	5.9871	4.3583	5.327	4.1342	5.6727	3.9269	6.3132	4.7777	5.3872	4.8649	6.5368	7.2215	4.5021	6.5743	6.1715	6.3127	4.851	6.3025	4.0626
PF3D7_0713300.1	PF3D7_0713300.1;54	54	4.991	3.847	4.6247	4.2525	3.5311	5.4393	5.3445	6.8203	3.6588	3.6159	4.842	3.7949	3.7782	2.6622	4.9298	4.8953	6.9004	5.851	6.8462	6.6872	6.3586	3.1667	5.8352	6.4604	6.7758	6.0985	3.5097	5.522	7.2838	6.3083	5.025	4.5945	6.5688	7.4294	5.8397	4.1731	6.1659	4.8022	6.2858	4.8227	5.0721	6.2761	9.6855	11.5965	5.0144	4.4482	3.2972	6.6883	4.9537	5.78	4.6398	4.9453	4.0488	4.8654	5.7658	5.1432	6.4182	5.8639	5.8681	5.4496	5.9662	5.8994	6.0989	6.6199	5.9825	5.8417	5.0157	5.667	3.557	5.6372	4.4899	6.0702	6.054	4.7517	6.1811	6.3345	7.5833	5.6132	6.7785	6.5938	6.1198	4.9198	6.4383	4.7608
PF3D7_0713300.1	PF3D7_0713300.1;55	55	6.242	5.5987	5.1449	3.8063	2.157	5.6741	7.9156	9.7453	6.8357	4.4764	5.029	4.2645	4.7645	2.84	5.5622	4.9491	9.8875	3.4828	3.6088	8.8319	5.1763	5.3345	5.5904	6.2572	7.7648	5.1878	4.6328	3.1795	9.4818	5.4774	5.6769	2.7866	5.116	8.9313	3.9982	3.8309	4.2713	4.4383	7.2471	2.9598	4.9837	4.4764	4.1094	4.0704	4.3023	4.2593	3.9846	7.8733	5.0917	8.0281	6.1169	4.0426	2.6041	5.073	7.3146	3.8807	6.6131	4.8836	5.2861	4.5348	7.6147	7.111	4.8405	6.1064	7.0883	6.3778	5.342	5.7897	3.0925	5.299	4.4243	5.9955	4.7618	5.7032	4.8733	8.0851	7.5681	4.5558	6.5844	6.8873	7.5601	4.3985	5.6223	4.2847
PF3D7_0713300.1	PF3D7_0713300.1;56	56	5.7159	5.5768	5.4777	6.2952	4.5116	6.1733	8.0783	10.0743	7.0129	5.2479	4.2972	3.854	5.8929	5.0461	5.2784	4.9537	10.3779	1.9107	4.8963	10.1967	6.0468	4.4336	4.5729	6.5323	8.5446	3.5298	4.0435	5.7482	10.463	6.6652	5.6352	2.9203	6.2523	8.8022	4.4751	6.3172	4.4148	4.6141	7.308	2.9561	4.4033	5.0453	5.0281	4.7355	5.0325	4.5135	5.243	7.3981	7.7603	7.2224	5.7514	5.0845	3.406	3.843	8.2665	4.9212	7.6125	4.0444	5.1807	5.1202	8.5253	7.6819	5.4896	6.141	7.3054	7.6168	4.4363	6.1869	4.4026	7.8646	3.3702	7.0868	5.121	4.9378	4.2024	8.2285	7.8196	4.6029	7.0075	7.3141	7.6882	4.4416	6.8542	4.5385
PF3D7_0713300.1	PF3D7_0713300.1;57	57	5.4976	4.1309	5.8736	5.0717	5.359	6.4022	8.8932	10.2739	7.2081	6.2797	3.9411	3.8629	5.0553	3.5957	6.3719	4.9828	10.6139	3.5874	3.9222	9.8288	6.0978	6.6786	3.9383	6.5041	8.6757	4.0747	4.266	4.7829	10.441	6.3192	6.0503	3.4841	6.5281	8.9729	4.5951	4.3625	5.3423	5.2532	7.9722	4.0815	3.025	4.5267	4.6053	3.7334	3.3406	4.1819	5.5157	7.6348	8.3556	7.7631	6.031	4.7991	3.4423	6.2937	8.3751	5.0772	6.8119	5.3125	6.0119	4.1827	8.7829	7.5421	4.1293	7.1551	6.9364	7.761	5.4406	6.4163	4.5398	7.6093	3.5198	6.621	4.9184	5.6582	5.1558	8.4572	7.7704	4.0875	7.2793	7.5075	7.8034	5.4033	6.1922	3.0426
PF3D7_0713300.1	PF3D7_0713300.1;58	58	5.7043	3.8826	6.2625	5.1014	5.1961	6.3778	8.0727	10.1669	7.2676	5.6085	3.1985	4.3923	4.0286	4.8982	6.6796	4.3016	10.5263	2.8094	3.6611	10.4938	6.8892	5.4915	4.756	6.6328	8.2714	4.6129	4.3001	5.144	10.5956	6.5733	5.7594	4.2906	6.7031	7.8629	4.6702	3.7301	3.6253	4.2273	8.149	3.4712	4.3045	4.7506	5.0246	6.1189	4.8369	4.6554	3.7312	8.0507	9.1816	7.1309	6.8575	5.2219	5.4189	5.7458	9.047	5.0014	8.0371	6.2046	5.1699	4.3785	8.2901	7.4572	8.2219	6.852	7.0811	7.9027	5.1566	7.9217	4.2479	8.5551	4.2743	7.4179	7.4039	6.2587	5.101	8.1906	8.0475	6.6961	7.0704	7.5072	7.9591	5.1445	8.6202	3.2388
PF3D7_0713300.1	PF3D7_0713300.1;59	59	5.858	4.3674	4.6352	5.5301	4.2765	5.9338	6.911	8.5176	6.8362	6.281	3.7538	4.5484	4.0036	5.2242	6.0548	4.7511	8.9518	5.2426	4.3298	8.6021	7.1804	5.1285	4.9704	5.0094	7.0917	5.347	3.3377	4.2472	8.7785	6.9413	5.5348	2.3334	5.3719	7.9406	5.3063	3.5534	4.5014	4.4634	6.8595	1.6135	4.957	3.8248	5.5978	5.1847	5.0409	5.1001	4.2403	7.6247	7.2862	6.9785	7.0193	6.1906	3.3547	7.6812	8.0012	4.7944	8.2627	5.6662	5.9378	5.4036	6.9529	7.2352	4.6082	5.503	6.1185	6.6036	3.7687	7.4571	4.588	7.8471	4.4809	8.2068	5.8929	5.0802	4.3306	6.5092	7.6572	5.3854	6.4936	6.5013	5.8562	5.1094	8.8039	3.7495
PF3D7_0713300.1	PF3D7_0713300.1;60	60	6.4028	4.5886	5.8814	7.0299	6.6431	4.4581	7.8019	9.1017	7.6231	6.9788	4.3757	3.8156	7.311	6.0525	5.2176	5.85	9.1494	4.4548	5.4005	8.5203	5.3049	5.5122	5.6775	5.9165	8.4113	5.2192	4.1301	4.841	8.9033	6.3254	7.1404	4.6106	5.7013	8.4972	6.0197	3.844	5.1542	6.1957	7.4227	4.4699	4.6792	4.4202	3.6814	4.98	6.0932	4.9425	6.1589	7.3673	7.4782	6.4611	7.0591	4.5292	4.406	5.9074	7.6034	4.2861	8.3306	5.8689	5.9914	4.073	5.9912	7.2042	5.8994	6.2994	7.0764	5.6085	4.957	6.4817	5.9269	7.4129	4.2713	7.8542	5.9715	6.342	5.7816	5.9667	7.5721	4.3498	6.0648	7.384	6.073	5.7342	7.0866	5.9834
PF3D7_0713300.1	PF3D7_0713300.1;61	61	6.8988	5.3572	5.1679	4.3161	6.0468	5.4269	7.9153	9.8141	6.819	6.4111	5.4741	3.8278	5.1851	5.2743	4.1562	5.0798	9.8504	5.0921	5.3431	8.3793	7.2235	4.4607	5.2114	5.9839	7.3936	6.2157	4.153	5.3316	8.894	7.1305	6.5761	4.1127	5.4777	7.4888	6.2396	3.2943	4.5922	5.4624	5.6988	2.9317	6.3207	5.3743	7.8872	9.4955	5.3757	5.6188	4.9174	6.9871	7.8726	5.2968	7.2133	5.5629	4.9307	5.946	7.831	4.9914	7.8575	4.5957	5.116	4.7247	6.2828	7.2025	5.7247	6.3846	6.3775	6.5683	4.8435	6.0911	5.1465	7.7569	3.8718	7.3782	5.1603	7.2905	5.8309	6.334	8.0494	4.7751	5.7613	7.1059	6.5416	6.0094	6.2824	6.4005
PF3D7_0713300.1	PF3D7_0713300.1;62	62	7.0282	4.5662	5.2668	6.8715	6.4712	4.6439	8.2491	10.2151	7.3802	7.1795	4.4336	4.8634	4.8615	6.2634	5.8455	5.1214	9.9204	5.7934	3.9345	8.8303	6.1757	7.2636	5.0444	6.641	7.1669	5.8515	5.8679	5.8359	8.9166	7.3503	7.4733	5.6806	6.7529	7.4035	5.8582	4.6865	4.8435	4.8733	6.4248	4.5447	4.905	5.0934	4.9411	4.347	5.8331	5.6999	5.6129	6.2765	7.8187	6.7793	7.5913	5.439	5.5647	6.4366	8.1444	5.272	7.888	6.8302	6.0648	6.3797	6.6204	7.4518	5.4647	6.9287	6.5336	6.7647	4.7393	6.8243	5.9907	7.7621	3.3363	7.5934	6.7386	7.6598	7.1001	7.0543	8.7152	4.9227	6.7789	6.9902	6.6679	5.3625	7.3136	6.5862
PF3D7_0713300.1	PF3D7_0713300.1;63	63	6.8381	5.4179	5.3533	4.3009	6.4012	6.079	7.2571	9.0382	6.5948	6.1641	5.0166	4.327	4.5267	5.6991	5.2234	5.3273	8.3856	4.7856	5.1898	8.7403	5.6456	5.4269	4.4666	7.0025	6.718	5.8946	4.7955	4.8344	8.7325	6.7828	6.9255	4.0575	6.4258	7.1273	5.6337	4.9312	4.3176	5.1035	6.8445	3.4919	4.916	4.0583	5.3052	4.6253	5.1001	4.9855	5.0875	6.8253	8.134	6.7085	6.3327	5.6085	5.5091	6.2151	7.4761	5.235	8.3471	6.4288	5.6857	5.4232	6.3505	6.5279	5.6915	5.9537	6.3025	6.2211	4.862	5.3951	4.7666	8.0879	4.1595	7.3821	6.3243	6.5367	6.1355	6.565	8.6628	5.3716	6.8137	6.7169	5.785	5.1566	6.5856	4.8232
PF3D7_0713300.1	PF3D7_0713300.1;64	64	7.1706	4.7382	4.3854	4.9388	6.492	7.2377	8.0505	7.1763	5.8562	7.4274	5.6673	3.8258	4.8763	5.8467	7.2047	5.2028	9.1802	4.1779	4.7241	8.3275	5.4925	4.7093	4.0496	6.7403	7.0163	4.2273	5.8158	5.0751	8.4761	6.3183	6.2517	3.2765	6.2902	7.1666	4.4764	2.7377	2.797	4.2772	5.62	3.1619	4.106	4.9896	5.7452	5.3621	5.1914	5.0023	4.157	5.4705	9.1649	6.3658	6.4234	5.6971	5.6088	5.3487	8.4031	4.6473	7.3255	5.9669	4.7032	5.1489	7.7647	5.6843	5.1942	6.4269	6.3413	6.5247	5.5463	5.7934	5.6047	8.404	4.2449	6.3731	6.2255	6.2698	6.4935	6.9314	7.8978	4.7602	5.9124	6.2998	6.4489	4.7666	4.9495	3.847
PF3D7_0713300.1	PF3D7_0713300.1;65	65	6.5103	5.3494	4.135	5.8027	5.6355	4.3896	5.4722	5.7159	4.8929	7.0635	3.6218	4.6893	5.9355	5.1473	4.8654	5.1615	5.4005	5.2441	4.7929	5.0036	5.7785	5.5756	4.7436	5.2806	6.3315	3.2987	4.6843	5.8347	5.8743	6.2342	7.4361	3.516	4.0135	6.7714	5.8427	4.2623	4.3001	3.9523	5.5804	4.669	5.2946	4.4705	6.1346	5.9977	4.8379	5.9272	5.1603	6.2613	4.3384	4.8797	5.6631	4.8904	4.2861	6.5148	6.2085	4.4074	6.0356	5.437	5.8817	6.0676	5.4121	6.0011	5.1073	5.7766	5.6511	7.003	5.1558	5.9621	5.0501	5.9165	5.2338	6.1892	5.8311	6.3459	6.3156	5.8802	7.5015	4.9463	6.1805	5.7203	7.1672	5.554	6.1568	4.8629
PF3D7_0713300.1	PF3D7_0713300.1;66	66	6.8426	4.6352	4.9754	5.408	5.5999	5.5987	5.114	4.9425	5.7751	7.0928	4.4529	5.1073	4.859	5.6645	5.8691	4.7296	6.1723	4.3785	4.3377	5.7363	8.0978	5.5364	6.2856	6.7584	5.5928	3.9514	4.0566	3.9819	6.0868	8.4119	6.8257	4.5963	6.9071	6.2361	4.7257	4.3241	3.0687	4.926	6.2248	4.6554	8.136	3.6276	8.8094	10.9119	4.314	2.4699	4.2479	4.7021	4.7377	4.7793	5.6907	5.9873	1.9964	5.8822	5.8204	4.6375	5.2902	7.4133	4.4522	5.1735	5.4216	6.3434	5.8897	5.5148	5.4757	6.049	5.3291	5.1583	4.116	5.5125	4.6017	5.5549	8.373	6.1198	5.2858	5.2091	6.8928	6.3103	5.9088	5.8445	5.9189	6.3293	6.2765	5.5466
PF3D7_0713300.1	PF3D7_0713300.1;67	67	5.8288	5.0887	7.2314	4.9995	7.0361	5.0548	5.5223	5.8826	5.5774	5.6206	5.5847	3.9699	5.6817	5.7764	5.8066	4.5279	5.2415	4.6859	5.1871	4.905	5.3158	4.266	5.1469	7.9799	4.7082	4.8074	5.9231	4.858	5.0938	6.2451	4.7203	5.246	8.1088	4.9882	5.2898	4.0383	3.511	5.0708	5.9052	3.9809	5.0268	3.5558	5.2407	5.467	4.9505	4.7126	4.5832	4.5148	4.0426	4.6259	6.935	4.0985	2.6826	4.7876	4.6673	5.966	5.4647	13.6594	5.6585	5.2304	3.8709	5.9761	5.3878	5.3356	6.5484	3.943	6.0103	6.6032	5.0742	4.9561	4.354	5.8253	14.3673	6.4429	5.6023	5.0272	6.9976	5.0444	6.086	6.525	5.0596	7.1632	7.4082	4.6999
PF3D7_0713300.1	PF3D7_0713300.1;68	68	5.5279	5.4735	5.211	5.2623	5.5543	4.4416	6.5524	8.3465	4.8953	5.3802	5.8968	4.3868	4.5097	4.6456	4.0036	4.9565	9.377	4.4989	3.257	4.4718	5.8575	4.2165	3.5185	4.6473	4.7929	2.5435	2.0635	4.4141	4.1787	5.3466	4.3736	5.1181	5.2311	4.6124	4.8664	3.6679	3.9088	4.0514	4.9336	4.1127	5.5503	4.8904	5.2909	6.5317	4.8032	2.8053	4.5844	4.3161	4.101	4.4938	5.3646	4.7109	3.5361	4.5323	4.765	4.8288	5.1599	5.975	5.073	9.4468	4.7814	4.8674	3.4502	4.8943	4.935	4.9122	5.3597	4.7076	4.5491	4.7409	5.0934	5.7236	5.1799	4.0347	8.7348	4.6392	5.7983	3.8718	5.7793	5.3309	4.228	5.3823	5.6837	4.8288
PF3D7_0713300.1	PF3D7_0713300.1;69	69	4.8629	4.842	5.382	4.1731	2.3646	3.6859	5.4033	4.1643	4.8212	5.3441	5.5512	2.319	3.8914	2.0635	4.5236	3.9165	4.749	3.7949	3.3491	3.7366	5.605	4.9505	4.266	10.6887	4.1309	4.8339	1.9598	4.135	3.0687	5.6238	6.5495	0	10.3543	4.4725	3.0807	4.3519	4.2373	4.7479	4.8953	4.5141	4.0099	1.903	4.8455	4.3583	4.4963	4.1795	3.9059	5.4604	5.366	4.047	5.5376	4.9864	1.7181	3.3896	4.354	2.4249	5.0858	4.9878	5.5122	6.9215	4.4751	5.1497	4.6848	4.4581	4.116	4.8856	4.1268	5.2638	4.8625	5.1428	4.9777	4.6276	4.211	5.0152	6.922	5.2585	6.0025	4.1127	5.5223	4.0772	3.7015	1.0144	5.7509	5.1252
PF3D7_0713300.1	PF3D7_0713300.1;70	70	6.1659	5.0875	5.3005	4.1506	3.4087	3.4087	5.0794	3.2434	1.9964	4.7897	3.5898	4.1334	4.5398	3.757	3.4995	4.9359	5.1453	1.8237	4.7474	4.4356	5.5106	4.6299	4.437	5.888	4.1977	3.3937	4.3434	5.2098	5.1926	5.4957	5.3413	2.6462	5.3604	4.477	4.6837	2.4751	5.5457	4.7361	5.4838	3.0858	4.1052	4.3082	4.9923	1.5008	4.0063	4.1449	2.969	4.8948	4.0652	2.9672	4.2928	4.6473	2.8176	4.796	4.5807	4.8435	4.6035	3.7398	3.7104	4.0661	4.6758	5.1473	4.4469	4.582	3.6736	4.8615	4.1683	4.9727	3.756	5.591	5.033	4.7698	4.8895	4.281	5.0391	4.3341	5.195	4.3341	4.6915	3.3868	4.0081	2.4114	5.079	6.1867
PF3D7_0713300.1	PF3D7_0713300.1;71	71	8.163	5.5435	3.5059	5.6736	4.189	4.7164	5.1755	4.5046	4.2273	7.2567	6.126	4.6223	5.0913	0.0704	4.9891	4.9402	5.765	4.281	4.6456	5.6294	5.9962	3.6633	4.1375	5.6633	4.6719	4.5644	6.1789	4.1102	3.8992	6.6643	5.8741	4.8084	5.8721	3.9773	5.6358	4.6218	4.5236	5.3944	7.9673	4.6628	4.6769	6.0067	5.5922	4.86	6.5054	4.7965	5.0535	7.6993	5.1542	4.7137	4.4906	5.9449	5.1383	5.5413	4.8787	5.3345	4.4822	5.8502	5.4158	4.2884	4.4601	5.2672	5.0237	5.3349	6.2254	5.6676	4.4542	6.0894	4.8364	5.7211	5.9255	4.6135	5.8112	5.704	5.2083	5.3635	7.1839	4.9891	5.7029	3.854	4.4854	2.275	5.6913	3.5072
PF3D7_0713300.1	PF3D7_0713300.1;72	72	6.7833	5.5723	5.0409	4.8248	3.2203	5.0241	5.2032	4.4705	3.2957	5.4764	5.111	4.5279	4.479	2.6182	5.0622	5.6115	5.5021	3.9523	5.0161	5.2418	5.0152	5.6232	6.3036	4.6404	5.0299	4.1391	5.383	4.7934	4.7866	5.1264	6.4366	4.6843	2.2479	4.9768	2.5583	4.1018	4.0557	5.2153	5.9338	3.6542	4.5644	4.9217	5.7238	5.0862	5.857	4.3834	4.7913	5.7222	2.4568	4.9359	5.3816	5.3416	4.5503	4.8723	5.0347	4.3757	3.6803	5.6384	5.0237	4.6513	5.6744	6.452	4.9265	3.5273	5.5925	4.8909	4.5046	5.4983	4.4653	4.8669	4.8674	5.079	4.6112	4.9355	3.366	5.1363	6.5768	3.843	5.1445	6.6669	4.382	3.0755	3.9449	4.4886
PF3D7_0713300.1	PF3D7_0713300.1;73	73	5.1755	4.717	5.076	5.0721	4.0496	4.5367	4.61	4.1375	3.211	5.4774	5.4269	4.2547	4.5311	0.9184	4.2824	5.0609	4.7131	3.433	3.3716	4.2126	5.6508	5.0959	5.4199	4.889	4.9709	2.2016	4.2869	4.99	5.1227	6.06	4.9155	4.7076	5.0166	5.3872	4.7756	2.3103	5.4016	2.8934	5.7708	3.1227	5.6194	3.5521	3.7918	4.251	5.1056	3.2735	4.1739	4.8207	4.5379	3.275	4.1052	3.6076	5.7377	5.0959	4.5084	4.2396	3.9411	4.749	5.0023	3.3964	4.1094	5.7309	4.7544	5.7131	5.704	5.1615	5.3107	3.4919	5.3736	4.5072	4.3646	4.2824	5.1647	4.9509	4.9713	4.8146	5.4947	4.4809	5.4199	5.5388	5.4535	3.557	5.1942	6.3309
PF3D7_0713300.1	PF3D7_0713300.1;74	74	5.9001	5.6899	4.6439	5.0682	4.0575	5.281	5.1416	3.8826	4.0824	4.89	4.1473	4.7263	4.1334	3.6017	4.4764	5.0347	5.6971	3.4195	4.858	4.6058	4.99	5.1687	5.6291	4.8298	5.1098	4.8197	2.6088	4.8758	5.5236	5.7629	5.5005	5.3865	4.9732	4.9303	4.1723	5.0378	5.5122	5.6427	5.516	5.0751	4.5558	4.7377	4.7887	5.0378	5.6985	3.4725	5.2032	4.4456	3.2972	5.0126	5.0665	5.1957	4.915	6.3554	4.3646	4.3505	3.4303	5.405	4.9937	5.8565	4.9882	5.739	4.4581	5.2184	6.3487	5.057	4.3568	5.4232	6.0422	4.4449	4.6352	5.1542	4.7871	5.1894	5.5777	5.3395	6.3523	5.2114	5.746	6.2329	5.7236	5.1514	5.6556	6.6782
PF3D7_0713300.1	PF3D7_0713300.1;75	75	5.7377	5.2873	5.2323	4.7015	3.0618	3.251	5.3169	4.7581	4.5699	6.0126	4.1683	4.7819	4.9481	2.1859	3.8104	5.4002	5.1687	5.3975	5.4253	5.4731	4.8694	5.3107	5.0836	4.5644	5.1989	3.9662	5.1371	5.3992000000000004	5.2422	4.858	5.4057	2.3813	5.9964	5.5711	5.5413	4.0347	3.9222	4.5904	5.0108	3.848	4.6904	5.1367	5.3103	5.1185	5.6522	4.6206	4.7876	5.4744	3.6814	4.8733	4.1326	4.0824	2.8135	5.5043	4.2087	5.1383	4.2884	4.6588	4.785	4.1946	5.1359	4.8664	4.4529	5.2449	4.7703	4.9322	3.7015	4.6165	6.6187	3.6323	5.4009	5.4848	4.9718	5.6223	4.6047	5.272	5.8782	4.6235	5.6622	5.4162	5.1223	4.8278	4.3526	7.5426
PF3D7_0713300.1	PF3D7_0713300.1;76	76	6.8969	4.9146	4.9336	5.0139	4.7996	5.602	5.1663	4.2965	3.9514	5.5116	2.9505	5.1926	4.5723	2.7268	5.5653	5.0356	5.0103	2.4931	4.749	5.434	4.627	4.2795	4.6798	5.5339	4.0365	5.3172	5.671	5.1875	5.0587	4.3384	5.5033	4.5454	4.6525	5.2353	5.1534	3.7623	4.1546	3.7876	4.7645	4.5981	5.2468	4.2795	4.8248	5.4851	5.5103	2.6346	5.4604	5.3477	3.7388	4.1875	4.8151	5.4692	4.1035	5.6017	5.1619	4.8846	3.856	5.9198	5.6106	5.281	5.4938	6.2288	4.4463	4.9174	3.466	5.1424	5.1878	4.5771	6.2856	4.9869	3.9373	4.7398	3.862	5.9977	6.3776	5.6079	6.2363	6.1651	5.6182	4.915	5.5592	5.2288	5.6554	6.3521
PF3D7_0713300.1	PF3D7_0713300.1;77	77	5.8359	5.1081	4.5008	4.9222	3.8856	4.8787	5.5351	4.9241	4.3377	5.1477	3.3349	6.9445	5.0972	4.218	4.8943	5.7782	5.2854	3.5595	5.0742	6.0503	4.9977	4.5957	4.3125	5.073	7.6376	4.5379	3.797	5.2638	5.7544	5.3194	5.805	2.1077	4.916	4.7181	3.9107	2.3561	4.0036	4.9644	5.591	3.8298	4.3427	4.7076	5.0422	4.4535	4.8017	3.9709	4.0712	5.2055	3.9973	4.8364	4.8001	5.2426	3.4396	5.6291	5.5622	3.6803	4.9986	4.9964	5.5826	5.6288	5.7271	5.1851	4.8304	5.3377	4.5211	5.853	4.0917	4.1334	5.6407	4.742	4.3434	5.1639	3.5248	5.3298	5.1953	5.233	5.9934	5.1493	4.8909	5.1522	5.3677	4.2972	4.1731	5.3259
PF3D7_0713300.1	PF3D7_0713300.1;78	78	5.3827	5.2649	5.3743	5.8344	4.1497	4.2118	4.6462	3.8924	4.153	5.6082	4.1946	5.3512	5.5577	0.4957	4.1506	5.2902	5.7787	4.1252	4.1969	5.6444	5.7093	5.463	5.8099	5.0347	5.0648	3.8084	4.3854	4.8135	5.6223	5.7186	4.6576	4.2728	5.1363	4.7219	4.5999	4.6599	5.3198	4.9662	4.5856	4.1691	3.5097	4.8992000000000004	5.366	4.6554	5.6288	5.0917	5.5996	4.8176	4.6427	4.649	4.8258	5.2869	3.3576	5.6733	4.6876	4.5613	4.4256	6.134	5.0639	4.8243	5.7263	5.7629	4.645	6.1558	5.3402	5.6893	4.7208	4.189	5.998	5.3158	5.0575	4.7522	7.2258	5.3111	4.7164	5.7393	6.6444	5.6415	6.2046	5.4373	4.812	1.6599	5.6548	5.4202
PF3D7_0713300.1	PF3D7_0713300.1;79	79	5.8716	4.8953	5.2149	4.8379	4.7506	4.673	5.7903	3.9402	3.9754	4.925	5.2683	3.5922	5.712	3.9764	3.3937	4.1675	5.017	4.7554	4.4874	5.2453	5.7536	5.0605	4.9704	4.6444	9.0913	3.7344	3.9155	4.5969	5.09	4.2008	5.3466	3.0652	5.4825	9.2366	5.4838	2.7071	5.4091	4.4548	4.1795	4.5154	4.4783	3.0126	3.669	3.5705	5.1946	4.0832	5.2008	4.7882	2.3951	3.6427	5.2832	4.7442	4.2957	5.1189	4.7071	2.8197	4.8339	5.4162	4.8176	5.1445	5.0488	6.0356	5.5883	4.568	5.6834	4.8094	4.4751	4.84	6.2397	5.1164	5.1342	5.7129	5.9814	5.0161	4.9146	6.1177	6.7823	5.6305	5.6775	4.8669	5.017	4.1449	4.3799	7.6436
PF3D7_0713300.1	PF3D7_0713300.1;80	80	6.0398	5.4276	5.3154	4.5783	1.848	5.4195	5.7076	4.4931	3.1144	6.5733	4.673	6.0199	4.9777	3.2854	4.9006	5.5662	4.8202	3.6041	5.2891	6.9666	6.2583	5.0704	4.9074	7.1544	11.5957	8.6508	6.4524	5.5236	7.174	6.3933	6.2298	4.6927	5.9662	12.365	9.3412	6.1554	4.1383	4.8151	5.2016	3.281	4.2449	4.2032	6.0123	5.4705	5.9528	4.7655	5.6064	5.0522	4.8738	5.2612	6.5557	5.434	4.8679	5.7962	8.2212	5.2532	5.6579	6.1534	5.5188	4.5116	4.0909	7.6812	5.4209	5.2559	5.9577	5.8374	5.0682	5.0648	5.3434	6.4343	3.9625	5.266	6.2703	5.3611	5.1367	4.7366	7.1456	5.4532	5.7858	5.9607	6.3054	4.554	5.6427	5.3466
PF3D7_0713300.1	PF3D7_0713300.1;81	81	5.682	4.9579	5.0157	3.9616	3.7463	3.319	4.4957	4.1771	4.4653	4.2525	6.2776	5.6061	4.0215	3.0875	3.5765	5.4406	3.9873	4.1803	4.7944	5.5033	5.1715	3.9486	5.545	4.7076	8.6153	5.3882	5.5595	4.8243	4.6241	5.7853	6.8034	4.8089	3.0959	8.6621	4.7602	5.079	4.6194	4.8278	5.1252	3.9174	5.1518	3.6334	5.0997	4.2563	4.2802	4.1119	4.3498	4.6124	3.5741	2.0976	4.9777	4.6462	4.7798	5.0135	5.1404	4.6588	5.2001	5.5289	4.9869	4.5717	4.8465	6.3338	5.4851	4.2396	5.5999	6.3808	4.1408	5.8037	4.189	5.0747	4.0197	5.4074	5.2761	5.0435	3.9764	5.2555	7.5481	4.9326	6.1106	6.6134	5.8311	3.6792	5.6798	5.8326
PF3D7_0713300.1	PF3D7_0713300.1;84	84	5.1799	4.6954	5.0583	5.0312	3.8094	3.9607	5.3455	4.5993	3.9681	6.8519	8.2699	4.9819	4.6938	4.2585	4.2441	5.433	5.23	4.5916	5.2114	4.5179	4.3219	3.9891	6.0173	4.9841	5.8706	2.8914	3.991	4.9995	5.5592	5.8625	5.0237	5.4838	4.4469	6.0687	3.546	3.6427	3.9551	4.1922	4.7257	5.1018	4.2965	3.3477	5.4515	5.1659	4.8714	4.488	4.6786	4.9523	4.0866	3.797	4.7142	5.7401	0.6135	7.6632	4.0444	4.4614	4.6241	4.4489	4.7856	5.2091	3.6288	5.5886	7.6467	5.1655	4.1914	4.4803	4.3212	5.1085	4.8115	5.1807	4.1882	3.774	4.2847	4.5987	6.0228	4.8669	6.7874	7.2932	5.3796	3.7474	3.8043	3.8012	5.2238	6.9767
PF3D7_0713300.1	PF3D7_0713300.1;85	85	6.3509	5.2277	4.5886	5.1922	3.4087	3.7366	5.2532	4.8963	3.8001	5.4091	4.4777	5.5135	4.0522	3.5236	5.1469	5.2067	5.4676	4.6415	4.3695	6.194	6.0038	4.7197	5.4957	5.2342	7.3633	2.9964	4.6404	4.6988	4.8425	5.5635	5.1735	4.4699	4.3434	7.3985	3.5286	4.1457	2.5185	5.1759	4.8022	5.1961	4.3391	4.5348	5.3561	4.7485	6.3021	5.6513	5.0657	4.8977	4.5135	4.6651	5.7782	5.3413	3.7687	5.8074	5.3691	3.8885	4.9837	5.5711	4.6921	4.5886	6.0811	4.7777	5.0295	4.7729	4.0976	5.4135	3.2095	5.0014	5.3771	4.4303	3.6288	5.1363	4.8222	5.7007	5.2483	5.1882	5.9575	4.4796	6.2255	4.1326	4.673	3.7236	4.7511	5.2705
PF3D7_0713300.1	PF3D7_0713300.1;86	86	5.8575	5.4084	5.2234	4.3868	3.3262	4.375	4.7808	5.0067	2.4699	4.4653	5.4152	3.7814	5.2502	2.8197	4.116	4.6679	5.4986	4.4469	4.7038	4.1334	5.4666	3.8943	3.8777	5.0682	7.3944	4.1268	4.2071	5.1359	5.0268	5.8585	4.6112	5.0175	5.0938	7.5382	5.2581	3.6611	3.7049	4.3916	4.2563	4.7682	2.7027	1.4383	4.774	4.2898	3.3576	4.6053	5.354	4.4634	3.6276	5.594	4.916	5.1218	4.5491	4.8146	5.2399	5.1293	4.6387	5.9062	5.1965	3.9819	5.3384	7.1146	3.9392	5.9736	4.7808	4.2165	4.1961	6.1779	5.4043	4.06	4.0626	4.6311	4.5789	5.0583	4.4561	5.0237	8.093	4.2304	5.1445	4.2585	5.4026	3.4803	4.7608	5.7049
PF3D7_0713300.1	PF3D7_0713300.1;87	87	5.5072	5.8009	5.1252	4.8217	4.4289	5.5232	5.0094	5.0361	3.1699	5.6685	5.4366	5.464	5.1542	2.2479	4.861	5.4621	4.9658	5.5129	4.6456	5.0032	5.6954	4.3176	5.4436	4.9602	5.1687	4.6904	5.7238	5.6044	6.3404	7.1474	5.5014	5.0866	5.6719	6.2767	4.7076	4.925	4.8227	5.0934	4.157	5.135	5.0592	4.2683	5.2494	5.0224	4.3198	4.1803	5.5342	2.6182	4.2653	5.0496	5.5429	5.7282	3.8738	6.708	5.6829	4.3176	4.9035	5.558	5.5138	4.3349	5.3547	6.5443	5.5907	5.1089	5.2574	4.8053	4.2265	5.8161	5.6144	6.6358	4.7442	4.4443	7.0087	4.9059	5.9823	6.1613	6.6135	5.8672	6.0695	5.8387	5.0343	4.9955	6.2761	6.7108
PF3D7_0713300.1	PF3D7_0713300.1;88	88	5.5699	5.8367000000000004	4.8634	5.588	3.4502	4.1052	4.5342	4.7479	4.8384	5.5308	5.0755	3.84	5.5404	4.5323	4.2227	4.6288	4.8006	4.3709	2.7027	6.2348	6.3776	4.3255	4.3971	5.1739	5.3089	3.3103	3.359	5.067	6.5198	6.6378	4.8115	4.2585	4.8485	5.4874	4.7463	4.1152	5.0635	4.9505	5.2498	3.8176	5.4022	4.2743	4.6899	5.8782	5.4647	4.5783	4.4162	4.9523	3.8298	4.3632	4.6814	4.8324	3.8074	5.8834	5.3111	4.4249	5.076	5.1599	5.8273	6.1365	5.337	6.5625	5.6124	4.6542	5.0135	5.4973	5.238	4.904	6.5203	5.4205	3.5385	5.0085	4.3226	6.1534	5.7653	5.1723	6.8088	5.2612	5.0777	5.5311	5.8834	3.4568	5.9741	6.7116
PF3D7_0713300.1	PF3D7_0713300.1;89	89	5.5157	5.3078	4.6299	4.9083	4.3611	4.4951	5.2498	3.3363	3.5729	5.6126	5.23	3.8846	3.9364	3.0721	4.7344	3.5521	4.6519	4.2713	4.6124	5.5329	4.6188	5.0058	4.1619	4.8831	3.9495	4.2273	2.1243	4.9021	5.2724	4.5546	5.07	3.5558	4.4469	4.2411	4.888	3.1506	4.5217	3.8768	4.1069	2.8094	7.2958	1.9891	3.0652	3.8176	5.5345	4.6334	5.3806	4.5509	4.7661	3.6415	4.7677	5.3597	3.5741	4.6559	3.8339	4.4963	4.6106	4.6247	3.8807	4.067	4.8094	6.12	5.467	3.849	4.9359	4.7522	4.3391	4.7724	4.382	4.942	3.8963	5.1081	3.9855	5.142	5.3611	4.8669	6.4955	5.3778	4.9117	4.8919	4.2555	3.9107	6.9785	6.2848
PF3D7_0713300.1	PF3D7_0713300.1;90	90	6.0148	4.0339	4.5759	4.9509	3.9964	2.844	5.5413	3.7463	3.3909	6.1373	7.4765	5.8392	5.8841	2.5993	3.5632	4.5934	6.737	4.8992000000000004	3.6288	4.8856	6.2692	3.1938	3.7203	6.1769	5.7884	3.3688	5.7879	4.0678	5.2399	6.6785	4.7829	2.991	6.0947	4.9745	5.2292	4.0206	3.851	5.3352	5.1106	3.856	8.7007	4.7328	5.8674	5.269	5.0652	6.4012	4.6702	6.1611	2.7613	5.7695	5.2623	5.2434	3.6938	5.6871	4.5801	4.5957	5.4222	3.903	6.1878	4.1667	6.2126	7.2176	4.5807	5.7151	4.5928	5.5129	4.5613	6.3196	7.3112	4.6982	3.4607	4.8099	4.7549	5.5573	5.5789	5.144	8.2831	5.0041	5.1293	5.4333	6.0553	2.8875	7.3668	7.1949
PF3D7_0713300.1	PF3D7_0713300.1;91	91	5.0764	4.9649	4.785	4.5765	3.0738	4.3743	5.6462	5.9533	4.585	5.4426	6.6453	5.1827	4.5814	3.2555	4.4383	5.6209	6.7545	3.101	4.2675	5.3719	7.304	4.8743	5.155	5.7581	5.1457	3.6747	4.7666	4.3909	5.9766	7.1538	6.1377	4.2994	4.669	6.1156	4.8545	2.6159	4.8505	5.2176	4.3639	3.4699	8.7618	4.111	5.0041	4.7393	4.0968	4.5868	4.7004	5.742	3.8032	5.9423	5.2578	6.8481	5.2498	7.2965	5.1902	3.6826	5.2502	5.0695	5.3487	5.4634	5.3288	7.3727	5.7051	5.465	4.3176	5.4906	3.8866	6.5726	6.6796	4.6792	4.3909	4.8263	5.6424	5.2083	5.6753	4.7015	7.6507	4.0917	5.2536	6.0522	6.0529	3.546	7.4383	5.31
PF3D7_0713300.1	PF3D7_0713300.1;92	92	6.3196	5.582	5.6427	5.8321	3.8288	3.4944	4.8465	5.2288	2.9873	6.2024	7.2329	6.4883	5.5865	4.2994	4.0321	5.4812	5.791	2.8012	5.2728	6.297	5.761	4.5717	4.7592	6.2112	5.1412	4.0453	3.272	4.3618	5.5573	6.8988	5.986	3.1811	5.5367	5.7952	5.3516	4.3909	5.1627	5.0527	4.516	3.0072	10.0201	3.3176	5.3487	5.2645	4.5072	6.7474	6.5102	4.4449	1.251	5.6562	5.4912	6.856	3.9439	5.3023	5.4107	5.6899	4.5204	5.5589	5.5625	3.991	5.1152	6.8644	4.9923	5.0951	4.6479	5.4673	5.1647	7.0434	6.5857	4.4886	5.5345	5.2153	5.2315	5.1375	6.2651	5.4155	8.1803	4.5129	5.2675	4.9486	5.738	3.8237	8.1247	5.7986
PF3D7_0713300.1	PF3D7_0713300.1;93	93	5.9047	5.142	6.0367	6.2044	4.7533	4.3298	4.8319	4.9891	1.7137	6.4748	7.353	6.4936	5.3023	3.855	5.3916	5.4777	6.0966	2.9146	4.5916	5.2044	5.8485	4.6241	5.7785	5.7126	5.5447	3.8379	3.6633	4.4522	6.1359	6.7015	6.4825	4.157	6.4326	5.4614	5.0764	4.5922	2.7929	4.7549	4.9345	2.9184	10.5565	4.9955	5.5506	6.6774	5.4107	6.5558	4.7301	3.5423	2.7485	6.2075	4.4568	6.0319	7.3147	5.7806	5.6317	6.7319	4.2234	5.1675	4.9873	9.8013	6.4553	6.4785	5.2296	5.8084	5.6851	5.6949	4.408	7.6337	9.6219	4.2839	5.0179	5.0219	6.7919	5.7498	9.4436	6.1287	8.046	5.757	5.9787	6.2323	5.4841	4.7015	8.8823	9.3303
PF3D7_0713300.1	PF3D7_0713300.1;94	94	6.594	6.532	5.804	6.2026	3.5373	5.504	5.704	6.7858	1.8032	7.1313	6.5651	7.2402	5.3775	2.4542	6.0345	6.1096	6.9493	5.5951	4.5844	7.3118	6.9409	5.3266	3.8972	4.8866	6.1737	5.6954	4.8058	5.4033	6.689	7.0447	5.8107	3.116	6.2252	6.0654	5.6305	3.6358	5.9616	5.8097	5.1863	6.2664	11.3402	4.5129	5.4222	6.6466	5.4118	7.1969	6.1673	5.0193	5.0201	7.8125	5.8125	5.7021	8.4735	7.2839	5.2928	6.5767	5.7647	6.4686	6.011	13.4536	5.7858	7.2245	5.4107	6.7553	5.257	6.7451	3.6276	7.2397	6.4261	5.9857	5.4692	5.7824	7.3221	5.6599	13.5696	6.3785	8.5876	5.4584	7.3743	5.2361	6.2981	3.8953	7.6855	6.0781
PF3D7_0713300.1	PF3D7_0713300.1;95	95	7.0515	5.3695	4.853	6.5024	3.7377	8.1487	7.6273	8.2976	3.1875	7.1889	12.9546	7.2978	5.6651	2.6826	8.6112	5.805	8.4154	4.1085	5.9265	5.8387	6.5157	5.7653	4.4899	7.6072	4.9054	4.4202	4.1127	5.8271	6.1465	5.9052	6.5818	3.9088	7.4794	6.0208	4.7871	4.3219	5.8654	5.3736	7.0019	5.3995	10.3955	5.8125	4.6628	4.2928	6.1591	6.6594	6.5814	6.3132	5.0755	4.4731	4.8186	5.7837	5.4989	6.5809	4.9392	5.6662	5.3913	4.5759	5.5475	8.3776	5.9887	6.9906	6.2782	8.0155	5.2223	7.1814	5.5744	6.991	6.7211	5.5416	5.4854	6.2205	6.7335	3.8227	8.2291	4.9298	9.0762	5.5665	6.2731	6.2972	7.3061	4.9312	7.1354	6.716
PF3D7_0713300.1	PF3D7_0713300.1;96	96	7.7235	6.5577	5.3041	6.782	4.4653	7.1807	7.4065	8.5762	4.2257	7.911	6.7581	8.8492	4.9491	3.225	7.3995	5.7249	9.1085	5.0241	6.8902	7.0042	7.8542	5.0277	5.8515	6.5841	5.4162	5.9193	6.1715	5.7929	6.7913	7.7551	6.4978	4.6305	5.4995	5.9307	5.3409	6.285	5.5157	5.3501	4.9103	6.1443	10.8548	4.8374	5.1711	6.1338	6.5215	8.7787	6.0279	5.6924	7.2875	4.7511	7.4367	6.9339	6.3808	7.8115	6.1272	7.3794	5.0005	6.3528	5.6719	5.7947	6.4731	8.1147	7.8778	5.1922	4.6685	5.8853	5.6334	7.231	11.8451	5.9477	6.1307	5.726	7.5	7.2753	6.0083	6.8234	9.1459	7.2731	6.0817	6.3949	6.3834	6.3142	7.796	12.2517
PF3D7_0713300.1	PF3D7_0713300.1;97	97	8.5276	8.0547	6.0957	6.7874	4.1763	7.4428	5.1481	6.1348	1.2203	8.5354	5.9343	8.2599	5.0845	5.0126	8.1281	5.4046	6.3114	3.8207	4.8364	6.0738	7.6993	5.2664	5.7541	4.4542	3.0925	3.189	5.9004	4.5129	6.1963	8.2359000000000009	6.1447	2.6508	4.3854	5.4179	3.3896	4.0892	6.0755	5.1902	5.1383	7.1599	11.5959	4.1069	4.9882	4.5027	8.2578	7.2657	5.8999	5.6605	5.5771	3.8846	4.9905	4.8733	6.6678	6.9038	5.6002	8.1329	5.4205	4.6588	5.9656	5.6296	7.2559	7.1967	9.058	4.9639	4.1252	6.2122	2.4542	8.402	6.7249	6.6141	5.7107	5.1659	7.4554	7.1149	5.9364	7.2088	8.9448	8.2706	5.8647	4.9923	7.3551	4.691	8.6405	5.5484
PF3D7_0713300.1	PF3D7_0713300.1;98	98	7.5599	6.1237	5.8377	6.1979	4.7576	8.6788	6.2221	5.6602	3.0409	6.7218	5.9317	6.079	4.3512	3.8197	9.1717	5.2172	5.2334	5.4128	4.9112	5.9103	9.1505	4.2265	4.4718	5.5157	5.6276	5.4131	12.5691	5.0378	6.4234	10.0944	6.2032	3.6415	3.6758	4.6323	4.2342	12.3636	5.1301	6.3131	8.2252	6.2688	11.2912	4.1102	4.9905	4.3241	6.345	6.3672	5.1391	7.8819	4.1619	9.2401	5.7129	4.641	5.9975	6.6091	5.2095	5.9013	5.8006	6.6628	4.6696	4.641	8.2805	7.7412	8.9164	5.393	5.7695	6.3438	4.5491	8.7173	4.7949	5.8883	6.7057	5.8089	7.0014	5.1993	6.0433	6.7152	8.4843	8.4466	4.6837	6.1029	6.8651	4.0772	8.8184	5.9381
PF3D7_0713300.1	PF3D7_0713300.1;99	99	7.13	6.514	5.0841	6.0807	4.1803	7.7042	5.101	5.6223	2.8053	6.5954	5.849	6.6915	4.9621	3.5753	9.4019	5.9222	5.8652	6.5868	5.8027	6.4074	8.8529	6.1459	5.5641	3.9136	5.1098	5.3266	9.7947	4.8856	6.8707	10.1372	7.8376	5.0682	5.0648	5.1247	4.5619	9.3114	5.6693	5.7562	5.6476	5.8043	11.3868	5.1981	5.8402	5.111	6.6993	6.7716	7.0017	6.4033	5.098	5.3526	5.1546	5.8265	5.3323	6.5254	5.9946	7.4883	5.7923	6.754	4.3161	6.1701	7.6516	7.1685	9.1811	5.7869	6.0079	6.0503	4.5729	7.864	6.3334	5.3248	7.0471	5.3906	7.1681	5.2079	7.3336	6.1276	8.8339	8.3638	5.859	6.2612	6.261	2.8953	8.5846	6.1045
PF3D7_0713300.1	PF3D7_0713300.1;100	100	7.0478	6.7552	5.5258	5.6834	5.9873	8.8963	5.3427	4.8288	4.2234	7.7727	5.8268	6.5606	5.7219	6.1695	9.4707	5.9231	5.6091	5.0609	6.1851	5.1214	8.8194	6.7242	5.4983	5.7282	4.8176	5.2634	8.6889	5.5354	6.2374	8.9696	7.3139	4	5.7317	4.9764	5.0161	8.8899	5.3775	4.9026	6.1127	6.9005	5.7361	1.0215	5.8384	5.761	6.9362	6.9092	6.2983	5.5472	5.2357	6.0306	5.2968	5.4896	5.9579	6.9016	8.299	6.1641	6.28	5.6188	5.9086	6.1548	8.425	7.418	9.0735	5.6542	5.2791	5.8878	3.862	7.3715	6.7482	8.6788	7.817	5.3096	9.3006	5.7227	7.6521	7.2592	8.6021	8.3631	5.0135	6.6433	6.7174	4.4751	7.4524	6.9345
PF3D7_0713300.1	PF3D7_0713300.1;101	101	6.6861	6.1916	5.7952	6.4647	3.0772	9.691	5.4429	5.1148	3.4647	7.2875	6.2196	10.4448	5.6381	3.9982	9.7695	5.5789	5.8334	6.7123	4.2311	7.2319	10.9072	7.11	4.4614	5.3445	5.9932	4.3154	9.353	5.5056	7.2043	11.6261	10.7222	2.8217	5.8817	5.2304	4.3834	9.5523	3.6927	6.188	6.0415	5.5999	4.9439	5.2839	5.7184	4.2979	6.6632	9.6395	5.7211	6.6088	7.545	7.3514	6.9591	5.7957	6.4864	6.203	6.3336	8.5054	6.0917	5.6109	6.1477	5.4832	8.9883	7.771	9.6028	5.2126	4.6276	9.7761	5.133	8.1164	5.9064	6.0283	5.8306	5.4094	7.1612	5.5097	6.457	6.5824	8.6343	8.3879	5.5382	6.5797	10.3678	5.0968	7.5511	6.9474
PF3D7_0713300.1	PF3D7_0713300.1;102	102	6.6673	7.1257	7.1718	5.769	4.701	8.9205	5.1671	4.6415	3.7334	6.5073	6.3311	8.3215	5.897	1.3561	8.9992	5.565	5.9479	6.5438	4.7666	7.1688	9.4449	7.6982	3.6576	5.223	5.3067	3.8298	9.0667	5.4886	6.2098	9.567	7.6531	4.5765	5.7863	5.8004	4.5373	9.5112	4.2079	5.2634	5.8691	5.8809	4.7388	5.9442	6.3951	4.3212	6.3674	7.8494	5.8748	5.8442	4.9533	5.8068	5.6528	7.1195	5.522	6.8319	7.6531	7.8352	6.4496	6.4728	5.9771	5.8477	5.7306	8.1743	9.057	5.51	5.0942	7.0009	5.625	4.8207	8.5129	6.3999	4.4476	5.568	7.3311	6.1133	6.4981	6.4911	8.7489	8.378	5.6574	5.8647	7.0754	5.3796	6.0603	8.9874
PF3D7_0713300.1	PF3D7_0713300.1;103	103	6.0879	5.6935	4.9193	6.1544	5.5638	9.146	5.0413	5.5886	5.106	6.7769	5.8053	7.0076	6.2595	4.0592	9.6346	5.06	5.5119	7.6377	6.7739	5.0241	10.2619	7.009	4.8904	6.4288	5.8936	4.7666	7.9453	5.2931	5.4673	10.9237	7.6097	4.5122	5.5696	5.7589	5.2265	9.4904	2.7719	5.5823	6.5727	4.8525	4.8895	4.9131	5.6848	5.8222	5.607	6.7487	5.347	6.2574	5.1355	6.0772	6.7538	6.3318	3.8369	6.7973	6.5749	5.8936	5.8642	6.2059	6.5989	5.9903	6.3085	9.1597	8.5815	5.4353	5.7708	5.8281	4.7404	5.2634	5.7298	7.6379	5.3653	5.7562	7.1514	7.0069	6.9882	7.2655	9.0896	8.6377	5.9212	6.814	6.8726	4.6444	5.7842	6.5878
PF3D7_0713300.1	PF3D7_0713300.1;104	104	6.8852	5.4456	5.9764	7.9609	4.9805	9.7061	7.0166	5.3709	4.3147	6.9	6.3899	8.4827	8.878	5.0845	10.1118	7.6113	6.0961	8.4666	4.8817	5.0085	12.3175	7.8674	5.1851	6.1619	6.6625	5.8537	9.0453	4.7082	5.7879	12.1342	9.8631	0.4647	7.5479	6.1554	5.5148	8.9383	5.6899	7.3831	6.8697	3.2126	4.3512	5.6017	7.5874	4.4957	5.8311	9.127	5.0725	7.2597	6.942	5.3298	7.6291	6.945	2.8875	5.9312	5.8535	6.9379	6.7812	6.1869	5.796	5.7517	5.7501	7.0388	9.2826	5.8826	4.7602	7.3423	5.1094	6.0583	4.742	6.0239	3.9288	5.7544	7.3691	5.9793	5.9807	6.7425	8.3057	8.0836	5.9759	6.5683	7.8957	6.0496	6.1965	5.2475
PF3D7_0713300.1	PF3D7_0713300.1;105	105	6.1035	6.1829	6.439	6.6619	4.4548	8.9122	5.2357	5.7312	2.5969	7.4615	4.2165	7.3566	8.5511	4.272	9.3154	5.1691	5.1906	5.7921	5.2813	5.1914	6.0041	7.1553	6.0488	5.9083	4.7965	6.0312	7.4044	4.9919	4.375	7.0396	9.3963	5.0135	5.8374	5.7325	5.6918	8.9258	4.7225	5.68	5.7629	4.5607	4.7398	4.079	4.9977	4.9887	5.504	8.4491	5.7458	6.5467	5.7137	6.4973	6.8824	5.8482	3.4236	6.7904	5.07	7.0255	4.5392	5.9179	5.8025	5.9619	6.3707	6.8831	8.8721	4.6899	5.1148	7.4639	4.4195	5.1297	4.2441	5.2976	5.5901	4.9486	7.7805	6.1291	6.0851	6.0581	9.2055	8.3678	5.8227	7.962	7.1871	5.7589	5.2242	5.5106
PF3D7_0713300.1	PF3D7_0713300.1;106	106	6.4055	5.3448	5.5892	6.2426	4.3391	9.3856	4.857	4.5367	3.5741	6.6509	7.6653	6.9986	6.9239	3.3604	9.453	5.3698	6.105	4.4343	4.6803	6.3129	7.3355	6.7897	5.7129	6.3063	4.8455	4.905	8.2963	5.7829	6.2091	6.2479	7.9307	2.111	6.8262	4.2426	5.101	7.4395	4.594	6.3176	5.9941	4.9891	3.9458	6.0094	7.2385	9.2179	5.5665	7.5023	9.5842	6.2619	6.2386	4.5008	6.8962	8.7969	4.0391	5.9397	6.2399	6.3644	6.1179	5.0241	6.3635	4.844	5.9013	6.8752	8.8143	3.9222	6.6473	7.3314	4.9986	5.3034	6.0435	6.8211	6.5552	6.0792	6.805	7.149	6.1369	6.3604	7.9858	8.1336	6.0564	7.5673	8.1013	6.4507	5.8359	6.73
PF3D7_0713300.1	PF3D7_0713300.1;107	107	6.0525	5.9823	4.3356	8.4956	4.4195	9.0373	5.0281	4.62	3.3349	7.1579	5.6401	8.0116	8.7202	1.3785	9.5777	6.738	6.1495	6.0764	4.5027	5.6704	5.5211	7.8607	4.0968	6.7371	4.5741	5.2532	6.0646	3.9269	4.4363	6.5938	10.0414	3.7814	6.648	4.3176	5.0925	6.3877	4.5874	5.8326	5.4012	4.4276	2.5969	5.3597	5.1252	3.4673	5.3067	9.6297	5.3484	6.788	7.1157	5.6159	7.0072	5.0959	4.4489	6.3423	5.9955	7.2401	4.1489	4.8465	6.2246	4.839	5.6197	6.4051	8.7588	5.1739	3.5248	7.6933	5.4259	7.3673	5.1639	5.9495	4.4919	5.3201	6.6785	6.4406	7.1693	6.8557	7.6759	7.7886	6.4094	5.8632	9.0735	3.6439	7.251	5.5207
PF3D7_0713300.1	PF3D7_0713300.1;108	108	5.7401	4.4738	4.5273	7.1102	3.6982	8.6619	4.6223	6.3302	1.8875	6.5469	6.5024	7.2992	7.8853	3.2001	8.6456	5.2172	6.3254	5.4446	4.6094	7.4274	6.5917	7.1503	7.2868	5.915	4.3923	3.8817	4.2928	4.7458	7.6571	5.4502	8.1526	5.4463	6.0455	5.489	3.2327	4.7798	4.5497	5.1089	6.1283	3.5607	3.3785	4.6305	5.0444	4.3561	3.6005	7.1709	5.879	5.9449	5.7109	5.1961	6.4583	4.7109	4.1898	5.4182	7.2416	6.6873	5.1264	6.0807	7.6196	5.3995	5.126	6.7646	8.0943	5.0553	5.8076	7.7659	4.6387	5.1827	5.8532	6.2662	5.1322	4.2434	7.4887	6.8639	6.0453	5.8235	8.0945	6.4022	5.7032	6.1875	7.4875	4.7533	5.9076	5.8482
PF3D7_0713300.1	PF3D7_0713300.1;109	109	6.4764	4.9255	4.986	6.6276	4.9509	9.0586	4.7714	4.7339	3.7104	6.8989	5.784	7.3687	7.2446	3.7824	8.7284	4.7043	5.8679	4.4535	4.3277	6.2555	7.073	9.9443	3.4114	6.1077	3.6758	4.4607	5.7323	5.0365	6.1691	6.9882	11.4544	1.669	6.3616	5.0652	4.7655	5.8094	5.4656	6.6693	6.1961	4.1643	3.9773	5.3854	4.9791	4.0849	4.9667	7.5196	5.7973	6.3078	6.7957	3.6893	6.7592	5.3632	4.5515	5.3899	5.5807	5.7134	3.9222	5.1293	5.9246	4.9141	5.9697	5.6112	5.2787	4.854	5.0963	7.3144	4.3125	6.0687	4.9388	6.4136	4.269	5.7519	5.9385	6.042	6.6266	6.7903	7.6361	6.1671	6.09	5.6659	7.9509	5.2887	6.3455	6.8088
PF3D7_0713300.1	PF3D7_0713300.1;110	110	6.7466	5.7482	4.8079	7.8346	5.9385	8.3351	6.0137	5.1623	3.1763	7.1054	5.4663	7.293	8.4394	5.7304	9.432	4.8222	5.464	5.7732	5.1985	6.3438	6.4949	6.8274	6.1693	6.6672	5.814	1.9449	4.2311	4.8895	6.3404	6.9355	8.3494	4.3023	6.7478	5.5705	5.4482	4.6548	4.6029	6.0555	7.1515	4.7538	2.9782	4.5454	4.2403	4.3646	5.3554	7.952	6.2411	6.8462	7.6959	3.1635	6.2926	5.2257	4.0488	6.4748	5.3916	6.2952	5.602	4.9759	6.0389	4.5435	6.3354	6.6078	6.9337	5.8977	5.0622	9.2201	4.1691	5.6256	5.3341	5.842	4.2698	5.6924	7.4281	6.7294	6.3635	5.4279	7.753	7.4716	5.4269	6.2112	9.1773	4.6571	6.6754	6.3217
PF3D7_0713300.1	PF3D7_0713300.1;111	111	7.4934	5.7541	4.8006	5.5348	10.0545	5.4809	5.8709	5.797	9.3369	7.905	4.3702	6.6119	7.2698	10.0539	6.4294	6.0796	5.0264	10.1411	5.1961	6.0029	6.1408	6.2698	5.671	6.0352	4.9855	5.2028	4.7458	5.7112	6.2355	6.9836	8.1916	4.813	6.1839	5.7306	6.3846	5.6493	4.5354	6.3125	6.3049	5.0951	4.1611	6.6415	4.4067	5.2067	8.6398	6.3947	6.8014	6.86	6.3161	3.8248	6.0045	5.3359	3.1077	6.4091	6.6861	5.3388	4.1747	5.8384	7.3642	4.9745	6.4547	6.9979	6.3514	4.9699	8.2992	8.352	4.3118	5.8125	4.8861	6.631	4.6513	5.3074	6.8542	7.3657	5.5589	6.3143	8.2909	6.0755	5.9042	8.8894	8.3213	3.5945	6.7943	5.5201
PF3D7_0713300.1	PF3D7_0713300.1;112	112	6.6571	4.9298	4.4621	5.6516	4.4535	5.9329	5.4545	4.9878	3.9449	7.2082	4.2102	6.1771	6.0197	3.106	6.1709	5.6317	6.1058	4.2464	5.2071	7.1367	6.7267	6.0139	4.847	5.6636	5.7808	3.839	3.5198	5.2869	7.1345	6.8053	7.4593	2.7398	5.1639	6.057	4.8846	4.4744	5.4094	5.3677	5.9736	4.0849	4.7576	5.8271	5.2776	4.0356	5.302	6.5072	5.3416	6.5566	5.6212	4.4666	4.7442	6.3329	5.4383	6.5005	5.7803	4.9074	4.6803	4.849	7.1925	5.189	6.7344	7.1048	5.8304	4.4476	7.4971	8.699	5.4128	5.7729	6.1121	6.1625	4.5723	5.4515	5.7178	7.986	6.7897	6.7635	8.1684	5.7897	6.6026	8.1813	8.3383	3.645	6.3579	5.3621
PF3D7_0713300.1	PF3D7_0713300.1;113	113	6.504	5.7479	5.8585	5.5014	3.842	5.7401	5.7923	6.0448	1.9069	7.2917	4.4296	6.4438	5.4558	3.6938	4.2502	5.1671	6.7385	4.5423	4.4555	7.9045	7.24	5.6441	4.9667	5.8276	6.6087	4.6194	4.9198	5.8043	8.5216	8.0645	7.8552	3.5945	6.4882	6.4875	5.4928	4.5945	6.3306	6.3656	5.3933	3.7655	4.3716	7.2345	5.9069	3.9991	4.2987	6.1245	7.5358	6.127	4.9672	3.4867	6.7616	5.3052	5.2791	5.9919	5.0343	5.9623	4.1235	5.7962	5.6582	6.1179	6.503	7.3594	6.4028	5.9745	8.3664	5.7353	4.811	5.6375	6.0564	6.7845	5.3705	5.7698	6.3273	7.1468	7.2911	7.0201	8.4566	6.6104	5.4931	8.9344	6.4345	4.8354	6.7553	6.3384
PF3D7_0713300.1	PF3D7_0713300.1;115	115	7.0867000000000004	6.5529	6.5969	5.1114	4.7949	6.0819	5.7721	6.2983	1.7908	8.22	5.682	7.9639	4.6358	5.0369	5.6106	5.7879	6.8195	4.9136	5.7737	8.0328	6.4153	6.9212	5.8276	9.1742	6.3021	4.9542	6.2898	5.3431	8.2591	7.5718	7.2288	4.2555	9.1026	6.4323	6.0624	4.2319	6.867	6.8293	7.0615	6.0166	3.4463	5.7203	6.6575	5.1489	6.1387	5.7029	6.9003	6.7171	3.9855	4.5423	6.6695	6.1365	7.9085	6.6204	3.904	5.745	5.5826	4.9528	8.4008	4.8822	6.0459	8.4131	6.225	5.6488	8.0956	5.1619	4.7485	6.1859	5.2091	6.7451	4.408	5.7931	6.8969	8.4683	5.8938	6.6418	8.808	6.5563	6.5572	8.6358	6.4155	3.9542	6.6002	7.0788
PF3D7_0713300.1	PF3D7_0713300.1;116	116	7.5072	6.1524	6.0639	6.7061	5.8179	6.1542	5.9141	6.1779	5.7315	7.5505	6.2692	7.4959	5.4443	5.7814	6.2858	6.4679	7.0756	4.9184	6.4469	9.0172	9.0249	6.1393	5.568	6.65	6.6321	6.1422	6.7415	5.8607	8.7942	7.9077	7.3553	4.7882	7.7235	6.3654	6.2521	6.3123	5.5497	6.3987	7.0189	5.8672	8.6917	7.0002	6.2523	5.8982	6.9054	9.6617	6.7977	6.5971	6.5656	6.8605	7.9626	6.6165	6.7957	6.6426	6.4209	9.749	5.4552	5.9807	6.5752	5.2472	6.7098	7.8319	6.3454	5.9866	8.0313	6.0275	5.2445	6.1843	6.5944	7.7331	11.1501	5.6887	7.3507	8.1097	6.3366	6.8075	9.0585	6.4416	6.8895	8.9272	6.3271	5.2943	6.7348	7.2736
PF3D7_0713300.1	PF3D7_0713300.1;117	117	7.3761	5.0626	6.0968	6.0544	8.975	5.6522	6.5258	7.0969	8.8292	7.8725	6.2151	7.151	6.0009	9.0228	6.2219	5.9791	7.0355	3.8758	6.3995	9.4596	8.1803	6.2613	5.4039	7.986	7.4251	6.5779	4.1202	6.2139	9.7451	7.7652	8.0737	4.6999	7.8002	7.3762	6.097	4.3903	5.6929	6.3089	7.7876	5.6288	4.6421	7.5083	6.6098	8.3227	5.7509	6.9557	6.3036	8.0109	6.0732	5.8836	8.5112	6.299	7.162	5.2327	6.1502	5.4036	5.2307	5.3309	6.4849	4.4202	6.6843	9.272	6.0702	5.9472	8.2489	6.6956	6.0047	6.5573	7.0111	7.3048	5.7903	5.943	7.0009	7.2349	6.42	5.9463	10.4326	6.308	7.4297	9.1163	6.984	6.4157	7.3672	6.7787
PF3D7_0713300.1	PF3D7_0713300.1;118	118	8.3859	5.6499	6.6308	6.6829	4.8822	6.9816	6.8964	6.0856	5.5144	8.2669	6.1546	7.9832	6.5262	6.5673	7.1014	6.65	7.0148	4.5323	5.5987	9.5965	7.52	7.1904	5.5376	7.6333	7.6714	6.883	5.6996	5.5059	9.8768	8.2792	8.7849	5.2806	7.5315	7.0385	5.8311	5.1305	6.0032	6.5776	8.1557	5.2728	5.4938	8.817	6.1272	5.6548	6.7093	6.4431	6.062	7.7413	4.5354	5.954	7.1548	6.5712	7.7302	6.5886	6.3354	6.0081	5.8344	5.6653	5.8068	6.7435	6.7892	7.3114	7.0589	6.2688	8.9526	5.8795	5.5481	5.7698	5.6188	7.4692	5.6904	6.7642	6.7297	6.8167	6.8146	7.8777	8.5049	6.5875	7.044	9.8206	6.5201	6.3094	6.6218	7.5151
PF3D7_0713300.1	PF3D7_0713300.1;119	119	7.6565	5.8334	6.6685	6.939	5.561	6.3995	6.4814	6.7768	4.9556	7.9658	4.8273	6.6371	6.0483	4.7393	6.5398	5.9844	6.6799	4.7708	5.5702	9.4468	8.2056	7.0132	6.3834	7.6936	7.4856	6.882	5.0768	6.1711	9.7339	8.066	8.2859	4.8415	7.5943	8.05	5.3526	5.0587	5.557	6.5486	9.9834	5.1514	5.0161	8.1118	5.8482	5.6614	6.6568	5.8171	5.6103	9.6475	4.3455	5.0334	7.2951	6.5555	7.3543	6.5995	10.8669	5.2475	5.0896	4.6439	5.3031	5.3572	6.458	8.214	6.9994	6.6292	7.1161	6.0657	9.2341	6.453	6.1326	11.1974	5.7425	6.3248	7.0766	5.7931	6.2494	6.7136	9.0778	5.8176	7.2383	8.3005	6.3477	10.1575	6.9669	6.1142
PF3D7_0713300.1	PF3D7_0713300.1;120	120	6.8519	5.7312	6.3341	6.3219	5.3208	5.6837	6.2772	6.4989	5.726	7.2074	5.4851	6.7589	6.2447	4.8379	5.7514	5.9035	6.907	5.8293	5.2369	7.9006	6.8207	7.772	5.3391	6.6002	6.5045	7.0957	5.7079	5.1783	7.4364	6.7028	8.9115	4.1819	6.2201	7.1962	4.5801	5.5509	5.9807	5.4861	7.0505	5.3194	4.9336	8.3432	5.9291	5.3194	5.879	5.9986	5.4689	6.4431	4.9165	7.1882	6.6061	6.1451	8.2211	6.4019	11.5563	5.1305	6.0157	5.4094	5.431	5.2149	6.5254	9.2017	5.6326	5.8948	6.4589	6.4486	3.7929	8.1355	6.4419	11.7693	5.704	5.9784	7.4211	5.2075	6.2357	7.1629	9.3498	5.527	6.9047	7.5447	6.3602	5.4057	8.7593	7.1637
PF3D7_0713300.1	PF3D7_0713300.1;121	121	6.8328	6.1815	7.7313	5.9298	6.1894	6.1287	6.6048	5.3916	6.5211	7.1981	5.9059	7.6358	5.5373	7.2323	5.2589	7.3546	6.1687	5.4429	4.9923	6.3959	7.4486	5.1695	5.4182	7.2548	7.2389	6.3029	6.1506	5.1152	6.9186	6.9666	6.4883	4.4256	6.4992	6.9005	6.2826	5.9435	5.7366	5.057	7.1575	6.1177	5.9493	8.6278	5.9658	5.7869	4.6616	6.957	5.6467	7.0267	4.5632	6.4234	5.9432	6.8515	8.6417	8.2896	11.6677	5.3709	6.1847	5.0777	4.8359	4.925	5.5756	6.7436	5.522	6.4092	6.8673	6.8311	5.9916	6.6073	6.1749	11.451	4.366	6.8711	6.478	6.219	5.9866	7.0332	8.2665	5.9267	7.4063	7.5938	6.83	6.851	7.2334	6.2451
PF3D7_0713300.1	PF3D7_0713300.1;122	122	6.9436	5.1035	8.468	5.9103	6.3639	5.1815	5.898	7.0206	6.3212	7.6633	4.5638	6.1414	5.5534	6.3058	5.3764	5.3183	7.4057	4.6473	5.0334	6.3865	7.2303	4.306	5.299	5.8298	6.7723	5.6778	5.8382	5.2672	6.2774	7.8987	4.969	3.3477	6.7302	5.5801	5.3771	5.8773	5.1077	5.9184	5.5018	4.6387	6.7063	5.5236	5.477	6.4416	4.9472	5.4637	5.3151	4.0233	6.5798	6.3185	5.6679	6.0422	7.3403	6.2681	11.0691	4.3103	8.5144	5.769	4.8768	4.7082	6.6047	6.5312	6.0723	5.3302	5.3764	4.9146	4.963	5.8507	4.9533	11.098	6.1039	8.4108	5.8718	4.7798	5.8892	6.5965	8.155	5.9734	7.2479	7.2595	5.8314	5.9217	6.5656	4.4568
PF3D7_0713300.1	PF3D7_0713300.1;123	123	9.0891	5.6179	12.8461	6.0987	9.1233	5.7123	9.5385	10.8337	9.0746	9.0824	6.1443	5.8887	9.3637	9.1883	5.8634	8.7646	10.7059	6.6178	8.2495	7.58	7.9718	10.8369	6.3825	8.5543	6.5478	7.0904	6.339	8.5473	7.5659	8.2194	11.0103	4.9079	9.9839	6.7297	6.6253	6.2959	8.1085	7.1991	7.2228	4.86	9.7432	8.0097	5.5531	6.2733	9.828	6.0847	6.9201	7.0188	11.7935	9.2243	5.9771	6.4234	6.3478	8.0446	11.2194	5.6433	6.1767	6.4866	6.5741	6.0426	6.8775	6.0255	6.8989	7.0149	9.0791	8.5391	6.1162	5.359	6.2841	11.0646	5.823	6.5337	6.7093	6.3423	6.3806	5.8475	7.4709	5.7645	7.195	9.3819	8.7568	5.7517	7.165	5.4552
PF3D7_0713300.1	PF3D7_0713300.1;124	124	9.0342	6.2449	8.1048	7.7041	6.9386	6.5797	9.3254	9.6379	7.4753	9.0359	7.5661	7.6556	7.5394	8.8981	6.4256	9.423	9.7707	8.8701	9.951	8.2194	9.0422	12.0801	7.4824	10.2557	6.8646	8.1721	8.6182	10.3469	8.0792	9.4387	12.2508	6.8575	11.6588	7.6579	8.1538	7.9569	9.3358	7.5891	11.8152	5.6135	6.5613	9.1214	9.4649	6.1485	8.7086	7.2456	7.0568	11.1483	7.8197	10.0939	7.2908	9.5987	6.8991	6.4279	11.1595	5.1493	7.0843	9.731	7.9174	6.4743	5.9153	6.8108	7.3915	8.6341	8.5109	9.059	7.948	6.2057	8.9257	11.1737	5.7317	7.5629	10.5361	8.1015	6.8731	5.9348	8.4192	7.2734	8.7098	9.2871	9.5981	9.283	7.8024	8.7409
PF3D7_0713300.1	PF3D7_0713300.1;125	125	9.6518	6.3298	10.5182	6.7872	6.1391	7.0533	9.272	10.3406	6.79	9.84	6.6736	5.9623	6.3226	7.5086	6.7879	9.0164	10.753	8.9014	7.2795	7.4268	8.4237	10.3101	5.0904	9.1736	7.2099	6.9844	7.2501	8.3092	7.9844	8.5413	10.772	5.1775	9.9979	7.0301	6.1781	6.5904	8.7895	7.7625	8.0142	5.3667	4.8425	8.249	7.2391	5.9857	9.405	6.0155	7.0268	8.0057	5.9222	8.8701	6.4525	7.7367	6.7566	6.9431	11.2316	6.2003	6.4604	8.7412	7.0343	5.9326	6.2782	6.7477	6.4594	6.9221	7.6831	8.4483	6.0027	7.1535	5.5738	11.1982	5.51	7.5419	8.7168	7.6126	6.4205	6.8297	7.8934	7.4674	8.2686	8.9799	8.6062	6.9331	7.7228	6.019
PF3D7_0713300.1	PF3D7_0713300.1;126	126	9.0953	6.5173	5.4489	6.9908	6.1749	6.382	7.3082	8.3531	6.971	9.4667	8.4859000000000009	6.9051	6.6237	7.0836	6.8364	8.1	9.2802	8.0281	7.003	8.1285	7.7958	9.763	6.6538	8.3453	6.2186	6.7152	7.834	7.6208	7.6837	8.3431	10.819	5.8326	9.645	7.2484	5.36	7.8478	8.5243	7.0654	7.706	6.7945	5.2407	7.8556	7.2008	5.8467	8.6497	6.8795	7.0763	7.187	5.7808	9.1054	7.8108	7.6248	7.1838	7.1796	11.2972	5.6513	6.5887	6.7201	6.847	4.8885	6.0206	7.111	6.892	6.9135	10.6555	8.224	6.5487	8.1766	5.9875	11.1819	5.005	6.9023	8.676	7.7082	7.8534	6.093	8.4205	6.7065	8.3863	10.9432	8.2593	7.2186	8.2961	6.6793
PF3D7_0713300.1	PF3D7_0713300.1;127	127	8.8998	6.3147	6.9223	6.7094	6.7464	5.1615	8.9067	9.8507	6.8305	9.4692	7.3939	8.5171	6.111	8.2366	6.0968	8.4322	10.0488	6.4254	6.2504	7.6118	6.9803	8.7416	5.1334	8.1952	5.9605	5.2415	7.2666	7.164	7.5052	6.8353	10.4277	4.5898	8.7284	6.4611	5.8684	7.2357	8.573	7.0065	6.6618	6.2529	4.4874	6.7878	6.8963	4.8192	9.3251	5.813	7.1161	6.7166	3.585	8.989	6.6574	7.502	6.3651	6.4311	11.1552	5.6273	6.0987	7.2658	6.5836	5.6639	5.5898	6.5373	9.9456	7.1926	10.7404	7.7146	6.9768	7.6253	8.4008	10.6874	5.2311	6.8722	9.0081	6.7458	7.0535	5.6185	8.1261	6.5633	8.1141	11.2931	8.0389	7.2614	8.0262	8.2246
PF3D7_0713300.1	PF3D7_0713300.1;128	128	9.6999	7.0712	5.4135	6.4767	6.4264	6.6656	9.5322	10.8096	6.5361	10.3081	7.5361	8.5446	6.2024	8.0463	6.3056	9.433	10.9878	7.228	8.7103	7.4883	7.5017	9.3122	4.4925	8.5149	4.926	5.1993	6.905	8.5329	7.1828	7.9752	11.2626	5.3194	9.4617	5.0036	6.3056	7.0425	9.2995	7.2327	7.0998	6.9911	5.2323	7.7874	7.175	5.3313	9.358	6.8231	7.1995	6.6047	4.6194	8.2931	5.9519	7.5175	5.9907	7.6253	11.5088	6.0204	5.8432	7.8788	6.2769	5.7013	6.3322	6.8612	7.4665	7.0356	10.7487	8.1417	6.5461	7.7828	7.933	11.4195	6.1324	7.0067	9.5963	6.9637	6.013	5.8535	7.8482	6.1336	7.7372	11.2588	8.4232	6.7971	8.4266	7.6251
PF3D7_0713300.1	PF3D7_0713300.1;129	129	10.2475	7.5261	5.0206	6.8474	6.8352	6.12	9.7112	9.7519	6.9118	10.1665	7.6294	8.5111	6.4658	8.2931	5.5928	10.2419	10.0068	8.0645	9.3279	7.6462	8.2307	10.4364	4.7479	8.3415	5.3334	5.8151	5.8053	8.4089	7.7616	8.2213	11.2657	5.7573	9.8522	6.4165	6.4867	6.1534	10.3773	7.8283	8.2199	6.9158	4.8987	8.5815	7.2001	5.0866	9.6208	6.5019	7.5062	8.1563	5.6097	8.8302	6.6465	7.5373	6.9089	7.3501	11.9375	5.8861	6.7495	9.9545	6.7502	5.4283	6.6476	6.8204	8.5674	6.9516	10.4386	8.8235	6.4259	8.0578	7.326	11.7549	5.5438	6.8427	10.5003	6.9369	6.3975	6.4899	8.5767	6.6045	7.5546	10.4388	9.4017	7.5358	8.6133	7.4855
PF3D7_0713300.1	PF3D7_0713300.1;130	130	10.1475	7.1355	7.3012	6.3572	6.3122	6.5049	10.2887	10.6132	6.264	10.4564	7.4361	8.7524	6.9452	7.9933	6.2213	9.8533	10.9125	7.7774	8.972	8.4216	8.0118	9.9333	6.218	8.6546	7.8281	6.0885	6.602	7.7319	8.154	8.1514	10.6261	5.6696	9.98	7.2264	5.2269	6.6868	9.5941	6.9348	7.9865	6.9643	4.9805	8.1161	7.0289	5.1119	9.4808	6.3152	7.2236	7.843	4.859	8.9697	5.8316	7.2954	6.0738	7.4885	11.563	6.3847	6.0283	10.6676	7.602	6.0607	6.6518	8.5057	10.2354	6.9563	10.2292	7.9187	6.2813	8.1962	7.915	11.4694	6.4212	6.5075	11.1082	7.1771	7.0975	6.2246	7.7436	8.3633	7.8272	10.9567	8.8839	6.8586	8.6352	7.9073
PF3D7_0713300.1	PF3D7_0713300.1;326	326	7.1529	5.8048	6.3961	5.4084	5.7751	5.5999	6.3733	5.9796	6.1424	7.0453	8.3891	6.2811	6.6964	5.4316	5.9928	5.6792	6.0246	6.7682	9.5754	5.9477	6.7637	6.1485	4.9841	6.218	6.047	5.4728	5.2525	9.8671	6.9963	7.8886	6.4293	5.5239	5.9715	6.8466	4.4046	6.2935	5.0492	6.1904	5.2649	5.694	5.2437	6.4021	6.4875	6.2024	6.5003	5.2709	6.0974	6.2466	6.6679	6.2046	9.182	7.047	6.1833	6.5905	6.5	5.7642	5.911	6.1769	6.2839	6.2079	6.1721	7.0705	10.8611	11.2225	5.2529	10.12	5.2832	5.3723	7.9547	5.9088	4.5916	6.1916	6.304	6.5987	6.4845	6.0052	6.7986	7.5279	10.7579	5.9465	9.9358	5.805	5.8273	8.9491
PF3D7_0713300.1	PF3D7_0713300.1;327	327	6.394	5.4922	5.998	5.7845	4.6496	4.7808	5.8225	5.9495	4.6035	6.529	6.3111	5.367	5.1719	4.6837	4.7586	5.51	6.1293	5.1227	9.4373	6.3189	7.3897	5.4957	4.0505	6.1237	6.0477	5.5398	6.12	9.1786	6.3709	7.6908	5.5075	4.5928	5.8457	5.588	5.0772	5.5531	5.8452	5.3302	5.1043	5.3295	5.6153	5.1727	5.6401	6.0041	6.4973	3.86	6.261	5.7355	6.0579	5.8694	7.9965	5.889	5.7107	5.4575	5.7764	4.9644	4.9878	6.5388	6.3593	5.6103	5.7049	6.193	8.1899	12.6116	5.7821	5.8773	5.4627	5.9932	7.4843	5.2032	5.8711	5.6191	5.0361	5.9784	4.9279	5.3816	6.7109	5.4246	11.942	5.565	6.0297	6.0148	6.2513	7.9761
PF3D7_0713300.1	PF3D7_0713300.1;328	328	7.6562	6.3416	6.6639	6.5661	5.1699	6.3127	9.2379	9.6846	5.5326	7.5036	7.157	6.9944	6.2494	4.4634	5.6496	5.6267	9.5423	7.7408	5.7412	8.0934	6.1189	4.9227	6.1739	7.0244	7.953	5.8379	6.853	4.861	7.6945	6.272	6.4951	5.8597	6.1819	7.8592	5.2055	7.3312	5.3927	5.6392	5.2664	5.2994	4.5373	5.8839	4.8904	6.6868	8.6835	5.2895	6.0468	5.8092	5.5604	7.9793	6.466	5.9277	6.1827	6.2458	5.6789	5.2346	5.3813	6.5438	7.552	6.9932	6.7302	8.1181	8.2211	6.4812	6.472	8.1566	5.972	6.4484	10.6722	6.242	5.7863	5.348	7.362	7.7312	7.0706	6.3897	7.8113	7.6801	6.5689	6.8149	7.2179	5.625	7.2508	10.7544
PF3D7_0713300.1	PF3D7_0713300.1;329	329	9.2209	6.8466	8.8748	6.6522	6.0792	6.8701	10.0228	11.4621	7.1173	8.7463	9.5224	8.1431	6.7197	5.8379	6.3484	6.0847	11.2637	8.1136	6.3111	8.66	6.861	7.0413	6.2261	7.0889	7.6753	6.7428	7.5184	6.3745	8.8032	8.716	7.7336	5.9498	7.1155	8.3959	7.1116	7.6567	6.4607	7.0706	7.0844	6.6318	6.8596	5.7988	6.7323	7.0426	8.6234	7.3007	7.852	7.3703	6.3866	9.0563	6.4216	6.591	6.6069	6.5823	7.2344	6.2785	6.6512	7.0142	10.2615	6.3517	6.5567	7.9653	7.3174	6.1062	8.1528	8.5378	4.7845	6.4318	11.3914	6.9325	6.5195	6.5907	7.8258	11.5786	7.1993	7.1517	8.9287	6.7494	7.3271	8.2109	8.4195	6.9775	7.8081	12.0461
PF3D7_0713300.1	PF3D7_0713300.1;330	330	7.616	5.5558	6.8837	5.9205	5.6915	5.5491	8.3702	9.9174	3.332	7.2479	7.5276	5.5314	5.9033	4.607	5.7706	5.1485	9.9153	7.3633	5.4896	6.8037	6.6234	6.2279	5.6653	6.884	7.2018	6.3775	7.9962	5.5207	6.8475	8.0121	6.2561	4.3226	6.9519	7.2616	7.2905	10.6189	5.7164	5.496	9.6109000000000009	5.3937	5.6407	5.2559	5.8316	6.0637	8.1401	5.6444	6.2133	9.7986	4.814	9.2468	5.0277	5.5201	7.63	6.8268	5.5993	5.5792	4.9722	6.5099	7.2771	7.8387	8.5571	6.6392	7.0742	6.2155	6.3549	6.3939	5.2623	6.3916	13.923400000000001	5.0361	6.6153	5.7671	6.9353	6.5375	8.6863	8.571	7.3929	6.4978	7.3049	6.6589	6.0766	5.5295	6.4843	13.567
PF3D7_0713300.1	PF3D7_0713300.1;331	331	9.3923	7.6818	9.8805	6.0611	6.6753	6.7714	9.7137	11.6071	6.0356	9.6504	9.255	10.6065	5.6999	4.4195	6.8208	7.2703	11.8638	6.7216	5.9593	10.418	8.2634	6.8431	6.4074	6.0246	7.8977	6.2057	6.9614	5.5635	10.7292	8.3894	6.8982	6.2178	5.8622	8.7872	6.4336	6.3279	5.8787	5.8542	7.0275	7.859	5.7727	6.1396	5.9035	6.7821	8.5439	7.0008	6.9727	6.7234	6.2643	9.1793	6.4099	5.8362	6.1052	6.0611	6.9226	6.3316	6.4778	6.2668	10.1222	4.5729	6.9799	7.5661	7.0792	5.5438	6.9527	7.3353	5.5901	5.9973	9.3053	8.1841	6.2628	7.5227	7.7186	10.4689	6.4589	6.879	8.9853	6.6785	6.0457	7.4951	7.2576	5.7263	7.6516	9.7522
PF3D7_0713300.1	PF3D7_0713300.1;332	332	9.1574	13.4249	6.6228	6.0783	5.3691	6.993	10.118	11.7237	3.845	9.3825	10.3334	8.8737	5.3547	6.1473	7.0044	7.402	11.9455	9.3706	6.5569	8.6591	10.0952	7.2962	7.1702	7.0098	9.9767	5.4995	6.9392	4.7043	8.9757	9.2822	7.7959	7.3953	6.7313	10.3302	5.7271	6.4034	6.1572	6.7065	6.8201	13.8231	5.9977	6.0492	6.0264	6.9753	8.4782	7.6676	6.5029	6.4727	5.4195	9.2499	6.0168	5.6212	8.392	6.1264	6.769	4.957	5.2449	7.5829	7.915	5.4754	6.86	7.2708	7.0829	5.7107	6.6029	6.9797	4.7829	5.6885	7.8737	7.6908	6.2658	5.8263	8.977	8.8511	7.5754	7.1284	9.0878	7.3739	6.7287	7.5279	7.1155	4.9458	6.2534	7.5454
PF3D7_0713300.1	PF3D7_0713300.1;333	333	9.4118	12.2447	6.1449	6.3736	2.8176	7.4275	10.486	12.1459	4.8043	9.9646	10.4203	9.3234	6.1944	5.3547	7.3411	7.0733	12.3237	8.2992	6.3549	8.21	9.0115	7.4262	6.0005	6.7517	9.1611	5.3837	11.6298	5.3223	7.8949	8.8529	8.6545	3.9542	7.312	9.4438	6.0896	11.5789	5.4263	6.585	6.3928	12.6113	9.154	6.2634	5.7698	6.5364	8.9109	8.6811	7.3741	6.4841	5.8607	8.6773	6.2826	6.0005	6.4946	6.5154	7.8022	8.2517	5.7876	6.7152	6.3105	5.1627	7.067	8.2341	6.7596	6.4679	6.9388	7.4651	5.0233	5.7869	8.1935	7.8403	7.609	7.1317	8.3301	7.7509	6.4464	6.645	8.9063	6.0858	6.7266	7.8288	7.3787	6.0824	6.0398	7.709
PF3D7_0713300.1	PF3D7_0713300.1;334	334	9.2165	9.6954	6.3049	6.2376	5.1719	5.9887	10.2042	11.7752	6.6314	8.7935	7.5409	7.51	6.2352	4.8972	5.5601	5.1583	11.9776	7.3333	5.8425	7.6804	6.2137	6.0747	5.7442	6.2784	8.6717	5.4809	7.179	5.5826	8.0506	8.3004	7.2935	4.0126	6.5294	9.1866	6.1705	6.8782	5.3487	5.0544	5.8659	11.0494	4.6622	5.4699	7.2253	7.3383	8.4798	5.6738	7.2207	5.7485	5.2876	9.0252	5.9697	7.3633	6.432	6.5833	7.0005	5.1375	5.4124	6.937	6.6247	5.7761	5.8997	7.6056	6.2008	5.2502	6.4883	6.6678	4.3526	6.0099	7.1329	6.4313	7.102	6.0921	8.2843	8.3361	6.729	6.7316	8.165	7.1249	6.9317	6.8107	6.5053	5.6314	6.5464	7.4957
PF3D7_0713300.1	PF3D7_0713300.1;335	335	9.0288	13.4369	6.5723	6.5609	6.0807	7.4492	9.7632	11.4074	5.8359	9.1136	9.3372	8.1817	5.3501	5.4627	8.2916	5.4812	11.5641	7.5053	6.6649	8.3202	9.399	7.0218	5.4686	6.2642	7.9018	4.1851	6.3925	5.68	8.7128	9.395	8.4602	4.9676	6.5575	8.2608	4.6899	5.4598	5.1043	6.3347	6.2698	13.5359	5.5883	5.9409	5.8487	6.999	8.0921	8.2033	6.7446	6.9861	5.2296	7.7134	5.1119	5.8664	6.3853	6.2555	9.5724	5.2028	6.5577	6.9543	6.4888	5.8174	6.192	7.5179	5.8017	7.5681	6.4411	7.4775	5.2091	5.1301	7.2502	9.294	6.3158	7.0737	8.7257	7.6261	6.5168	8.0235	9.096	6.6938	7.2851	8.0369	7.075	5.5435	7.1396	6.89
PF3D7_0713300.1	PF3D7_0713300.1;336	336	7.6166	13.6132	6.1043	5.7131	6.6572	8.0966	6.327	6.3354	7.0268	8.4245	7.378	9.1544	6.2135	6.1791	8.3077	7.4559	6.105	8.3956	5.5382	8.1058	9.5626	8.8124	6.1156	6.2638	6.115	5.2709	5.4983	4.7592	8.4522	8.9828	8.6515	4.8364	7.0648	7.17	4.8089	4.4764	5.8092	6.9578	7.6093	13.7421	5.3219	6.4363	6.4291	4.189	6.6042	8.0607	7.2848	6.8239	6.0115	6.972	5.5759	5.5373	6.3025	6.7774	9.2342	6.7028	4.9392	6.8876	6.5838	7.0009	6.5575	8.2108	5.9122	8.4812	7.2559	7.0406	5.4016	5.7549	6.0659	8.5922	6.3785	6.7451	8.5668	8.0787	7.9819	6.8239	9.4263	5.76	8.5448	7.8685	6.868	5.4269	6.7862	5.8161
PF3D7_0713300.1	PF3D7_0713300.1;337	337	7.3434	14.1489	6.4268	6.2791	6.105	6.9113	6.0259	7.405	6.3997	8.5221	7.6153	7.5414	6.1713	5.896	6.9563	6.2304	7.3764	8.677	5.8194	8.8502	9.6344	8.8466	6.9605	8.3407	8.2429	6.0989	3.4209	4.7285	8.7687	9.0134	8.6245	6.439	8.9097	8.0715	6.0206	5.0233	5.5665	6.7661	7.2906	14.1117	5.7434	6.1611	5.7412	5.4611	6.6714	7.2199	7.5833	6.9615	5.0674	8.9159	6.304	7.4203	6.0631	6.6035	10.0647	6.0455	5.8902	7.8747	7.2486	5.3733	6.8638	7.5017	5.7793	7.6211	6.8885	7.1124	6.7181	5.3882	5.8679	9.913	6.1997	6.8053	8.1098	8.0605	8.4257	7.4802	9.3455	6.7056	7.7013	7.6005	7.4543	6.9006	7.4259	6.689
PF3D7_0713300.1	PF3D7_0713300.1;338	338	7.0264	13.2648	6.062	6.0667	6.7425	6.7568	8.9963	10.2463	6.4598	6.9041	5.9319	6.5426	4.9064	6.7568	5.4111	6.6242	10.5194	7.995	6.5353	8.6199	9.7093	8.1737	5.9371	9.2177	6.5064	5.7479	5.2765	4.4679	9.3095	9.3291	7.6933	5.1272	9.2775	6.9212	5.9303	4.9359	7.2235	4.6741	7.8256	13.4885	5.0325	6.2458	5.2327	4.1318	6.2709	7.8692	6.2428	7.4512	4.9307	8.8469	6.1208	5.3129	4.2095	6.2238	10.6524	5.4555	5.9986	5.9816	6.771	5.4838	6.6248	7.6332	9.1751	5.1811	6.9017	6.7931	4.4496	5.3516	5.6334	10.3681	5.4806	6.3172	7.8204	7.3592	6.017	6.325	8.6209	8.7439	6.3925	6.1799	6.5279	6.0753	6.9577	6.8874
PF3D7_0713300.1	PF3D7_0713300.1;339	339	8.2182	13.1613	6.5506	8.2885	6.0088	7.0191	8.7563	10.1151	6.6075	8.5421	7.1453	7.6535	8.1923	6.9484	6.6512	5.9006	10.4892	8.0494	7.6793	9.542	9.7497	7.397	6.7831	8.2732	9.0087	7.5461	5.4406	6.3372	9.6382	9.0588	8.6639	5.7167	8.2929	8.5254	7.4593	5.6887	8.1094	6.4715	7.7681	13.594	5.9946	5.8382	7.177	6.1379	7.4528	8.145	6.978	8.015	6.8231	8.6426	7.2626	6.9392	7.1915	8.9709	8.7576	6.6984	5.5756	6.8785	7.1157	5.7068	6.7867	7.3139	8.3603	6.3901	6.6659	6.8376	6.1859	6.0457	5.7054	9.0024	8.3117	7.1335	8.4986	8.5497	7.661	7.2792	8.9442	8.2469	7.2047	8.1562	7.5794	7.1791	7.2941	8.3398
PF3D7_0713300.1	PF3D7_0713300.1;340	340	7.0406	13.2781	6.1189	9.9826	6.0661	7.8305	9.6823	10.7582	6.1703	7.5875	6.7765	7.8003	9.472	6.0955	7.4428	6.3406	11.0557	8.1983	6.1999	9.0763	9.2663	6.1699	4.5373	7.7487	11.7798	10.3145	4.8243	5.8032	9.585	9.0325	7.829	3.433	7.6746	11.0168	9.6052	5.3799	9.2306	6.3482	8.0771	13.6582	4.8982	6.6235	7.9017	9.9575	6.1471	7.2083	5.3568	7.684	4.963	8.0661	6.0659	6.3393	2.858	8.8081	7.4732	5.8844	5.5304	5.9186	6.5019	5.2972	7.2265	8.1617	8.2194	6.2055	4.5416	6.9254	4.3356	5.756	5.5826	7.999	5.2434	7.5999	7.3952	8.4387	6.074	7.8461	9.1811	8.2293	6.8587	6.8363	7.0313	6.1039	6.1054	7.2529
PF3D7_0713300.1	PF3D7_0713300.1;341	341	6.6196	10.735900000000001	5.1981	10.0513	5.9773	6.7421	9.1142	10.8074	4.3016	7.3716	4.8268	7.0503	10.0657	5.0845	5.5242000000000004	5.2353	11.1644	4.0514	5.1355	6.6496	7.3385	5.5432	5.2642	6.9855	6.7283	8.7139	5.7175	4.7602	5.9397	7.2625	5.3001	2.4463	6.6147	5.9449	7.3981	5.4403	7.6093	5.1206	7.9208	10.7302	5.7458	3.6769	5.9959	6.9662	5.645	6.7085	5.2227	7.3533	3.144	7.4876	6.2876	5.0819	5.1534	8.8605	6.1328	5.8885	5.6904	5.2939	6.4987	5.5683	5.6755	6.7557	7.8131	4.3533	5.1465	7.0074	5.9062	5.4496	5.3878	7.2571	5.114	7.317	6.3609	5.8848	7.3002	7.2086	8.8816	7.6714	6.0512	6.2219	6.2664	6.6076	5.4998	6.8579
PF3D7_0713300.1	PF3D7_0713300.1;342	342	6.4234	8.445	4.2623	10.1174	5.3816	5.853	9.0018	10.6406	5.0866	7.2306	6.5518	6.9801	9.8368	4.0575	5.6843	5.4107	11.0211	5.383	5.8225	7.7686	6.9017	4.4396	5.013	6.6682	6.059	7.2747	5.9704	4.7829	8.1474	7.627	6.4612	4.0704	6.7642	6.5761	6.0226	6.235	7.9159	4.511	7.1472	7.8136	4.9397	2.5135	5.2861	5.6311	6.4902	6.7581	5.7173	6.8271	3.9231	7.7754	5.5388	4.0858	5.7842	8.2162	5.8437	5.3837	4.9026	4.7312	6.0431	4.6479	5.3183	7.0478	7.77	4.8982	5.0409	6.1457	4.8585	7.2704	4.5747	5.6887	5.3698	6.263	5.6459	5.07	5.3764	5.8012	7.5635	7.3074	6.2898	6.6971	6.457	5.4728	6.3693	5.2407
PF3D7_0713300.1	PF3D7_0713300.1;343	343	7.2081	5.4947	4.6023	9.8191	5.983	5.8615	8.8987	10.5864	4.9006	7.5214	6.8628	7.1396	8.6484	5.9064	5.8982	5.8748	11.0698	5.243	4.4482	6.4466	7.6855	4.4809	5.7931	8.3235	7.7425	7.0767	5.5226	4.6247	6.6423	8.1527	6.2378	2.1603	7.8355	6.9844	5.5537	5.0909	8.0905	4.8929	6.6995	3.7613	5.4617000000000004	3.7192	6.983	7.5432	6.3828	6.6456	5.1297	5.9004	4.0781	7.6998	5.3103	4.9878	5.921	8.8798	6.5966	6.1867	4.8841	6.4315	4.9547	4.5441	7.6984	6.7478	8.4688	4.7415	6.2928	6.5102	5.1558	4.9331	5.4366	5.8831	3.8248	6.2999	6.8208	5.7247	5.517	7.3582	8.3014	7.695	6.9046	7.7354	7.3678	5.5844	6.2135	5.8283
PF3D7_0713300.1	PF3D7_0713300.1;344	344	7.3652	6.2922	5.1743	10.2699	6.2378	5.9059	9.7116	11.2388	5.9914	8.2518	7.3135	7.3803	9.3802	6.2106	5.7952	5.537	11.2868	5.8364	5.9509	7.2563	9.1711	6.7971	6.4423	7.214	5.8364	6.9638	6.8556	3.568	6.7542	9.9693	7.1761	5.8868	6.9119	6.4583	6.219	7.9443	7.6864	5.4323	6.6525	7.8291	6.4232	4.4777	5.3597	7.2915	6.7953	5.9628	6.1695	6.7969	4.7618	8.0179	5.6932	5.9816	7.9533	10.5718	6.6776	5.9727	6.1665	5.5635	6.0317	6.7704	6.3577	8.1902	7.6903	4.6988	6.1408	7.0471	3.5838	5.7098	4.7192	6.3653	4.7436	8.3435	7.1527	6.9327	7.1959	6.1709	8.5945	7.9504	5.9812	7.3631	7.1517	6.6606	6.594	6.691
PF3D7_0713300.1	PF3D7_0713300.1;345	345	7.6916	5.5157	5.9688	7.8091	6.6946	6.6628	8.6641	10.8659	5.9681	7.6931	7.6454	7.2409	6.4661	6.3966	6.4143	7.4907	10.8949	5.7173	6.6639	6.3382	7.3511	7.8359	4.645	7.1542	6.4212	6.9372	8.905	5.8997	6.5832	7.3024	6.3289	3.511	7.5395	6.7412	6.3252	7.9761	7.8264	4.2847	6.9314	4.4423	3.8258	4.3944	5.8006	6.4795	6.4697	6.8152	5.2529	6.2311	4.5814	7.8679	3.9383	6.0785	8.4461	9.6178	7.542	4.969	5.9844	5.8425	5.1671	5.6522	6.91	7.7175	7.9332	5.1173	5.8189	6.0995	5.0461	4.7071	5.4486	7.2081	5.36	6.8864	6.8436	7.0313	6.4009	6.6496	8.9586	7.4904	6.4848	6.8209	6.2657	4.6982	6.306	6.7388
PF3D7_0713300.1	PF3D7_0713300.1;346	346	8.0525	6.8566	6.6039	6.8963	6.2403	5.3356	6.3096	6.6606	5.8037	7.8912	7.9449	7.9796	6.4501	5.848	6.1631	6.5999	4.9982	8.9542	5.3298	6.2225	7.2538	5.8552	5.0483	7.359	5.7219	6.5494	5.9277	5.8975	6.7949	7.4103	6.527	5.5454	6.8873	5.0887	5.7236	4.2296	7.3493	4.5801	6.7459	6.0047	5.4489	5.4179	6.6546	6.5051	6.0235	6.8355	6.0301	6.2215	4.8146	6.3216	5.2207	5.7848	8.4926	9.5754	8.3513	5.5518	6.5524	5.0544	6.1981	6.7289	6.0824	7.4853	8.0612	6.1729	5.5326	7.4954	5.5832	8.2329	9.092	7.5888	5.5726	6.7821	5.4692	5.9939	6.7296	5.5033	8.1396	6.983	7.7624	6.2926	7.5691	5.1659	8.2244	8.2846
PF3D7_0713300.1	PF3D7_0713300.1;347	347	7.6118	7.9223	6.7389	10.8984	5.7711	5.2168	6.514	6.4744	6.2396	8.2753	7.4348	7.6668	8.6537	5.1387	5.6138	7.1135	6.9233	6.4594	5.8733	6.3626	8.0711	4.9388	6.4266	7.3745	7.2278	6.6302	6.0605	6.1781	6.6011	8.5237	6.3853	4.9837	6.9933	6.2168	6.5062	5.5951	7.315	5.8324	6.559	7.0977	6.1882	3.6622	5.8143	6.3434	6.9897	6.6141	6.1225	6.8828	3.9126	5.6314	5.1771	6.5127	8.7823	9.8039	8.0844	4.6005	6.9222	5.5444	5.7101	6.5836	5.7965	8.0252	8.4867	6.5424	5.4476	6.607	5.8699	7.7117000000000004	8.5913	7.9214	5.3813	7.7758	6.2477	4.7093	5.9293	4.8099	8.496	7.477	7.5927	5.6197	6.9984	5.8181	7.647	8.534
PF3D7_0713300.1	PF3D7_0713300.1;348	348	6.2008	6.7316	6.2913	6.6115	5.9138	5.6079	5.4333	6.1695	4.4568	7.7973	7.3821	4.7219	7.594	3.8699	7.3084	6.4947	5.8929	5.5762	6.0609	4.5509	6.4113	6.3309	3.8227	6.1583	5.6579	4.0365	7.4195	5.5261	5.9366	7.1479	6.0204	5.2353	6.2079	6.4743	4.8043	6.1861	6.499	4.9745	5.8765	4.5379	4.0807	3.4893	5.2426	4.337	5.8622	5.1942	5.3885	5.7178	4.5454	5.4145	5.6531	5.3078	7.8435	8.9915	5.8407	5.3509	6.0949	5.101	5.694	5.1432	5.4012	5.4666	5.6121	5.3277	4.3169	5.9502	4.4489	5.7126	6.292	7.4627	6.5595	6.4316	5.3291	5.1301	5.8014	5.6851	6.5354	3.8875	6.2793	5.7835	6.7211	4.8934	6.3568	7.3044
PF3D7_0713300.1	PF3D7_0713300.1;349	349	7.3227	5.765	6.3345	4.4738	4.3045	4.3813	5.9028	6.2819	5.5702	6.9523	4.8001	5.2434	5.4326	3.1538	5.6851	6.9907	5.5798	5.7482	4.7661	4.7263	6.4492	4.3806	4.4627	4.6893	6.1164	5.517	7.6875	5.195	4.7404	6.5983	6.1223	2.8298	4.3964	6.0343	5.288	6.9591	5.7098	6.0953	5.7811	5.4941	4.9298	4.5619	4.7586	4.9937	6.3595	4.7527	4.9397	5.3448	3.101	4.4777	5.675	5.5494	8.0592	8.6203	5.7514	5.2832	4.8405	4.9768	6.3221	7.2616	5.1615	7.3317	5.9722	5.5379	5.7517	6.5721	4.9126	6.1831	5.9777	5.2196	5.3681	5.1961	5.3885	5.3947	7.4652	6.074	7.328	5.6704	6.3542	5.7926	6.0144	5.266	6.4624	6.272
PF3D7_0713300.1	PF3D7_0713300.1;350	350	8.0141	9.3615	7.0857	5.4189	5.1707	7.1912	7.5778	6.9566	6.1359	7.7202	6.0885	5.079	6.2075	4.3498	6.6568	7.1929	6.6642	6.5497	4.669	6.0961	8.6962	5.7634	5.6665	5.4783	6.6552	4.5564	8.2418	5.5564	6.2083	8.1775	5.8748	3.1144	5.4155	6.6153	6.1243	7.2512	4.9602	5.2388	5.9598	8.4636	5.6109	4.7306	5.5987	5.4509	6.1449	4.7602	4.6011	6.0485	6.0435	6.1375	6.4491	5.4699	9.1039	9.9924	7.8939	3.7645	6.0115	5.5786	6.8076	7.1112	5.2141	9.0629	6.6394	6.7057	5.735	8.6708	5.3909	7.1865	6.7935	7.7825	5.581	5.8572	5.921	5.7795	7.911	6.4882	8.4245	6.105	6.4946	6.1108	7.889	4.5166	7.41	5.605
PF3D7_0713300.1	PF3D7_0713300.1;351	351	7.4232	5.3366	6.4451	5.1135	5.2091	6.5127	6.4448	6.1191	6.4848	6.7458	4.8763	4.9713	5.8924	4.3667	6.1363	6.7791	6.1471	6.4995	5.1285	5.729	6.6772	6.3519	6.2823	5.9563	6.6094	5.9191	7.9098	5.2683	5.4709	6.6886	5.6843	4.2327	5.7876	6.8075	6.3345	6.9722	4.6611	4.3009	6.2292	5.4202	6.1869	6.212	6.8028	3.9662	5.9941	4.3341	5.4005	6.3347	6.033	5.8151	6.9423	6.4486	8.7262	9.65	5.8887	4.5141	5.4403	5.546	7.1141	6.742	6.2464	7.2619	6.2909	6.4965	5.9533	7.1452	5.211	4.1268	6.1204	5.1918	4.2227	5.2487	6.1408	6.6415	6.9211	5.9083	7.8661	6.005	6.4398	5.8887	6.9449	5.7074	5.8941	5.6267
PF3D7_0713300.1	PF3D7_0713300.1;352	352	7.6434	5.7126	7.5074	5.3176	6.438	6.4036	6.2534	4.7186	6.1167	7.4489	5.843	4.9579	5.7527	5.5521	6.8828	6.6446	5.9526	5.8841	4.0179	5.8192	6.7393	5.6401	4.9231	4.6035	5.1156	4.723	8.0454	4.272	5.6363	7.1978	6.0702	5.2091	6.0457	6.2302	5.5444	6.7308	5.5503	4.811	5.6088	5.5103	5.2743	4.774	5.0396	5.2839	6.8278	4.6124	5.2817	5.0281	4.1342	5.0921	5.5792	5.6579	9.357	10.0496	5.911	5.0522	6.4856	5.8502	6.7597	5.6764	5.4947	6.2201	5.8649	5.0081	5.4601	7.7531	5.9561	6.2196	6.2034	5.3868	4.7203	4.9155	7.693	8.117	6.8462	6.3029	7.6494	5.91	6.4915	7.7528	7.2405	3.8156	6.4448	6.5951
PF3D7_0713300.1	PF3D7_0713300.1;353	353	7.5733	5.9598	6.0288	4.9322	6.0875	5.6061	5.6162	5.2761	5.7541	7.1743	5.5969	4.9977	5.9885	5.5677	5.8169	5.2858	5.3726	6.0175	5.4643	6.1871	7.1758	5.4249	5.3208	6.3379	5.8374	5.4571	7.729	4.6915	6.0712	7.5057	6.3194	4.2555	6.0184	6.4114	5.8397	7.2146	5.5435	5.8953	5.7301	4.5472	5.826	6.6716	4.6724	5.3092	6.1659	5.0312	4.6594	5.2449	4.2795	5.3642	5.1359	4.8625	8.4407	10.2212	5.2384	4.4621	6.1123	5.8197	7.536	7.5785	6.9261	6.6156	5.6868	5.6413	5.7916	7.8788	5.4266	5.5792	5.91	4.5801	5.0466	6.1922	7.2112	7.6135	7.5366	6.3107	7.2557	5.8306	5.1489	6.3933	6.7706	3.7388	7.5273	7.7342
PF3D7_0713300.1	PF3D7_0713300.1;354	354	7.438	6.2981	5.0383	5.8372	3.7698	6.5823	4.5963	4.8709	5.5075	8.4876	5.496	4.9122	6.2709	4.7618	7.7373	5.0644	6.023	6.1144	4.5423	5.5916	11.2328	5.0063	5.8602	4.843	6.5884	4.5969	8.0259	5.5892	6.0629	9.9068	7.0023	2.8237	5.8364	6.7787	5.5367	7.5916	4.7856	5.4323	6.1719	4.9269	4.9923	7.003	5.8477	5.1346	6.2795	5.3288	5.6545	6.5053	4.1898	5.6401	5.969	4.4476	9.9106	7.1811	5.2998	3.757	6.9915	6.3445	7.4739	4.8758	7.1122	6.894	5.9623	5.5033	5.8637	8.0145	5.8117	4.6392	6.2769	5.917	4.3674	5.9642	7.4561	7.5413	5.5765	6.8181	8.9068	6.04	6.0186	5.5407	7.5761	4.6398	6.3609	4.9198
PF3D7_0713300.1	PF3D7_0713300.1;355	355	8.9427	9.8483	6.2587	6.6479	6.4922	8.0318	7.3354	6.9587	6.9556	8.1621	6.7882	5.4663	7.1422	6.3284	8.5959	8.1199	8.1587	6.3297	6.4063	7.6296	10.7816	7.1798	6.5708	5.9989	6.1303	5.1595	8.7395	6.4697	7.28	10.0192	8.1298	6.3539	6.6305	6.5152	6.2288	8.042	5.784	5.9013	7.0609	9.1482	6.591	5.5192	4.6305	5.8887	6.9388	5.599	6.465	7.2816	4.6118	7.4496	6.9045	6.2213	9.9188	7.5149	5.6174	4.3341	6.6942	6.9554	6.9093	5.1691	7.3906	7.3858	7.159	6.4067	5.2735	6.5424	5.7782	6.6327	8.0672	5.9773	5.594	7.3293	8.7179	8.0837	6.204	6.9356	8.7689	8.1525	7.0657	6.2909	7.1617	5.2188	7.0369	8.4545
PF3D7_0713300.1	PF3D7_0713300.1;356	356	8.7712	10.8107	5.911	5.5699	4.7452	8.6451	6.7325	5.8844	2.6508	8.1165	6.4401	7.5529	5.5702	4.1675	8.0359	7.2602	5.5106	5.2396	5.9502	6.4899	10.1317	5.4851	5.3523	5.4786	6.1481	5.1631	7.9726	5.7634	6.374	9.786	6.5705	4.7142	5.9713	5.4744	5.2876	7.3273	5.6418	6.1313	6.8068	10.6255	6.0723	5.2032	5.9449	6.4537	6.083	5.2396	7.2763	6.304	5.2645	6.1206	5.431	4.8866	6.6013	5.8775	5.9203	4.7219	7.2848	6.3443	5.7658	5.3716	8.1018	7.0345	5.1699	7.0463	3.6519	5.9076	4.3632	5.0193	5.8112	5.6685	5.7024	7.0752	8.0195	5.8701	5.5091	8.7698	8.0983	5.1707	7.9758	6.6088	6.141	5.0548	6.2826	6.545
PF3D7_0713300.1	PF3D7_0713300.1;357	357	7.8382	6.0544	5.6103	4.843	4.5097	8.3495	5.5619	5.0058	3.957	8.2531	5.3885	6.2073	5.6401	5.0219	8.8718	5.8153	5.3248	3.7431	4.7087	5.2836	6.1027	5.4545	5.0613	4.9635	4.3583	3.742	6.9027	4.9298	6.111	6.7494	6.893	4.9658	5.4637	3.8298	4.4039	6.3509	5.1906	6.2012	7.1955	4.1449	7.1943	4.0976	4.8934	5.7007	7.2529	5.5144	7.1132	7.0422	3.373	4.9364	5.1077	5.2566	6.3546	6.2593	5.4396	4.9378	7.3415	5.6253	6.9791	5.2574	7.4619	6.302	5.953	7.2835	5.7331	6.3724	5.2998	5.6273	4.0934	5.8258	4.3391	7.6563	7.272	6.588	5.8352	6.6861	7.4692	5.561	7.6112	5.5258	5.2968	4.6831	7.2281	5.8676
PF3D7_0713300.1	PF3D7_0713300.1;358	358	6.4723	5.7024	5.2795	6.057	5.1404	11.0289	5.8642	4.8792	4.9439	6.5174	6.7272	4.9528	5.9265	4.0197	10.346	4.975	6.0083	3.851	5.9907	6.6652	6.0723	4.8777	5.8314	5.4548	5.4519	3.373	6.9586	5.1898	6.5595	6.1287	5.4067	4.2965	5.114	5.9052	4.332	6.7716	4.8963	6.0961	6.7212	5.0027	5.6979	5.3716	4.5759	4.2972	4.1268	6.0193	4.6966	6.1276	5.3892	5.0479	5.5258	5.3951	5.342	6.0836	6.1185	4.5856	7.2374	5.1534	5.8858	5.5786	7.1054	6.6275	6.2578	6.3145	5.4679	5.7096	6.2908	6.3217	5.7814	5.4822	4.4777	7.5052	7.4705	6.3047	6.2122	5.6676	8.2527	3.774	8.0708	7.1543	5.394	6.9733	6.4616	5.6023
PF3D7_0713300.1	PF3D7_0713300.1;359	359	6.6147	5.1847	6.7938	5.7892	5.2449	8.5714	6.1685	4.4436	3.9402	7.0099	6.3032	4.1408	5.6696	4.4529	9.4034	5.6212	5.3868	4.6904	5.8989	9.2101	6.5853	4.0233	5.0544	6.9973	5.6831	4.9699	6.7362	5.2434	9.7779	6.532	5.8207	4.04	6.2645	4.5229	5.4561	7.0175	5.2559	6.4405	7.4152	5.347	6.2294	4.1627	5.6599	5.7007	5.3586	6.7184	6.633	7.6961	4.2502	4.5607	4.9727	5.9427	5.3438	4.2928	6.4748	4.2165	7.8651	5.1164	6.0887	2.3391	7.7897	6.2073	5.3593	8.1793	6.21	5.7621	5.9713	5.7552	5.3572	6.5029	4.6633	8.2138	5.8321	6.3338	5.8339	6.4381	8.2166	5.6179	8.4536	6.4	5.3896	5.3778	6.6876	3.7602
PF3D7_0713300.1	PF3D7_0713300.1;360	360	7.4173	5.8084	5.8736	6.0598	5.605	8.1186	5.4393	5.8497	5.9224	7.8368	6.1256	5.6447	5.9598	7.0947	8.3474	5.852	6.2739	5.2521	5.9474	7.8056	6.2702	4.9035	6.488	4.8374	4.3169	5.4509	5.7339	5.3813	8.4305	8.0523	5.8245	4.9136	6.0978	5.9241	5.3827	6.6321	5.1497	6.1332	8.8237	5.1997	3.7687	3.5097	5.318	5.4512	6.4517	6.7382	5.4525	9.1931	6.2472	5.437	5.1886	4.7208	5.797	7.176	6.5155	6.0076	7.2348	4.2653	6.2302	5.0501	6.4691	6.1835	6.0332	8.1396	6.0005	5.1643	5.9898	5.5329	4.6352	7.2353	5.0054	7.8361	8.0606	6.5914	6.4679	6.8829	8.0931	6.9505	8.3373	7.032	4.607	6.9005	8.071	6.0811
PF3D7_0713300.1	PF3D7_0713300.1;361	361	7.392	5.8342	6.5289	6.3928	5.0605	7.5901	5.8086	5.4263	5.1318	7.9669	6.1823	4.796	6.6201	4.8043	8.1763	4.5674	5.6041	4.1643	5.3295	6.7469	6.4318	4.9317	5.4893	10.938	4.8773	5.2935	7.3033	4.3674	7.081	7.3812	6.1369	5.1252	9.598	5.8415	5.4363	6.6629	4.5198	6.1681	7.3109	5.2036	4.1882	4.4175	5.3995	5.5708	6.3493	6.0629	6.6633	7.2912	5.0678	5.8795	5.588	5.0548	4.1771	7.2499	6.4175	6.027	7.9422	5.0587	6.1946	5.8309	6.6005	7.9953	6.4182	8.0035	5.3698	5.9722	4.6218	6.2044	5.4954	6.5733	5.568	8.4136	7.9466	7.1819	5.7918	6.8012	8.8907	6.4484	7.9589	7.1731	6.3189	4.441	7.6163	5.5847
PF3D7_0713300.1	PF3D7_0713300.1;362	362	7.5015	6.3327	7.139	5.6775	8.9066	7.935	6.6072	6.7537	8.0503	7.8077	4.8768	4.61	5.288	8.6165	7.742	5.5841	5.7908	5.5668	5.4611	7.0647	6.5575	4.95	5.675	6.8828	5.4774	5.2456	4.6719	5.328	7.3225	7.0715	7.0392	6.0332	8.6674	6.762	5.6073	5.3813	4.4601	5.6848	6.8746	5.3316	5.4915	5.0951	5.7666	6.1785	6.6723	6.3584	5.8883	7.3641	4.3016	6.0058	6.3681	5.6744	5.2005	7.3542	6.5475	5.6876	7.4923	5.7916	6.0505	5.0117	5.3031	7.2841	4.9411	6.379	6.1054	5.1231	6.0796	4.6786	5.7842	7.7415	4.9495	7.3737	7.7649	7.5063	7.54	7.0072	8.7236	6.641	7.7857	7.5476	5.9823	6.4141	6.2302	5.957
PF3D7_0713300.1	PF3D7_0713300.1;363	363	7.5127	6.3158	6.2124	6.5261	3.7115	8.4385	5.7968	5.7401	4.843	8.2268	5.5807	4.464	5.9523	4.4809	8.1778	6.0426	6.1243	3.2943	3.9069	7.1145	6.9662	4.7431	6.0719	7.6979	5.8726	3.4983	4.3903	6.065	7.6891	7.8383	7.5004	5.0781	11.1294	6.3452	5.582	4.4803	5.1546	7.039	8.3996	6.5385	4.7366	5.1424	4.5904	5.3016	6.5253	6.4033	6.4643	8.7737	5.4777	5.2924	6.1022	5.0509	5.3604	7.3066	6.5721	4.4867	8.0535	5.61	5.98	5.266	4.9782	8.4387	6.3034	6.936	6.0866	5.7879	5.1094	5.1739	5.029	7.8109	5.5357	7.7358	7.9477	7.0304	5.8694	6.497	9.0882	7.6421	7.7716	7.7445	6.2837	5.7666	7.3762	6.5379
PF3D7_0713300.1	PF3D7_0713300.1;364	364	7.813	6.8665	7.0689	6.5584	4.7892	6.0061	6.2046	6.1278	4.8817	7.9146	5.5214	6.3783	6.3658	5.2672	6.2132	7.0095	7.0503	5.5135	5.8298	7.8295	7.0997	7.1242	4.7263	7.4487	6.69	9.6047	3.5765	4.9736	7.7931	7.8255	8.7182	5.0657	12.4976	6.5053	8.7906	4.6035	5.7425	6.4777	9.5746	6.9597	5.7821	5.582	5.467	6.7212	7.2344	6.6479	7.2049	9.235	4.4489	6.0641	6.5959	6.2439	5.3366	7.6616	8.2883	5.5261	8.2657	6.6232	6.5396	6.0339	5.3642	9.3234	7.736	8.0201	8.2208	6.934	5.4346	4.9155	6.3407	9.1656	6.0813	7.6288	8.9847	7.0191	5.8197	7.0623	9.9993	7.0392	8.6535	8.2461	6.1633	6.0775	7.4028	6.8949
PF3D7_0713300.1	PF3D7_0713300.1;365	365	7.8008	8.2841	6.6596	6.5375	5.5198	6.3147	7.2122	6.5889	5.9172	8.1644	6.5297	7.8217	6.2679	6.4087	6.6686	7.7526	6.4694	4.6542	5.8567	7.7878	7.6161	6.3132	5.7498	7.3814	6.1064	7.4922	3.5981	4.7159	7.9224	7.3317	7.5481	5.5567	10.0765	6.6968	6.8951	5.1574	5.2876	7.0228	9.2898	7.6297	5.9672	5.9181	4.7071	6.7487	6.9269	6.647	6.8721	9.2833	4.7126	6.8376	7.3259	6.5498	5.4263	7.9894	9.153	4.2555	8.5258	6.3628	6.5798	4.4303	5.6401	9.0017	7.9795	8.0375	8.8058	7.1999	6.0548	5.1181	5.6418	9.4334	5.7895	8.9656	7.9265	7.3657	6.34	6.596	9.7137	7.6004	8.3061	8.9705	7.1284	6.4632	7.7177	6.1807
PF3D7_0713300.1	PF3D7_0713300.1;366	366	7.7231	10.3165	4.8048	6.418	5.8953	6.4625	7.2551	6.7642	6.5353	8.0291	6.488	7.4021	6.8095	7.1555	6.7056	7.7044	6.7193	5.9581	6.3228	7.9183	7.5785	7.3043	6.3067	7.9089	5.5148	7.358	5.8605	5.6927	8.0346	8.2592	7.736	5.2649	10.6561	6.77	6.5724	5.7032	5.8861	7.107	9.5042	10.1211	6.6641	5.6124	5.2735	5.5148	6.7785	6.6521	7.6565	9.6846	4.6865	7.6525	7.3527	5.7415	6.8981	8.0372	7.7303	5.7522	9.0691	6.1148	6.5	5.0308	5.9067	9.4066	8.0753	8.3568	8.4972	7.3133	5.8169	5.3933	6.7417	8.9289	6.9079	9.2103	8.5789	7.6347	6.5702	6.254	9.9657	6.9697	8.6198	8.5308	7.3559	6.7848	7.9694	6.5703
PF3D7_0713300.1	PF3D7_0713300.1;367	367	7.9605	9.093	5.8615	7.1962	6.1003	6.1991	6.9599	6.9676	7.6757	8.4694	5.7393	8.239	6.897	7.417	6.546	8.2683	7.3289	7.1161	6.1062	8.3474	7.941	6.6058	11.3887	7.5205	8.4173	7.5065	5.2223	5.6314	7.7746	8.5443	7.7889	11.0065	10.971	9.5141	6.8296	5.4819	5.31	7.3286	9.801	8.6269	6.9954	6.0047	8.0882	6.3493	6.8811	7.2199	7.7783	9.6317	6.0115	7.0534	6.7758	6.1221	5.8704	7.8861	8.0869	5.246	9.4621	8.0706	6.64	5.7663	5.4709	9.5935	8.592	8.4806	8.2465	7.1722	5.5868	6.0369	6.0633	9.3531	6.5874	9.0126	9.3198	7.4725	7.2846	5.939	10.0889	8.3137	8.5658	8.7047	7.3276	6.9473	7.8911	6.6799
PF3D7_0713300.1	PF3D7_0713300.1;368	368	8.0428	8.2883	5.3906	7.0423	6.6273	6.8435	6.9712	6.3903	6.6414	8.617	6.2802	8.4639	6.8952	6.5895	6.9889	7.8817	6.0391	5.1453	6.0213	7.7072	7.3904	6.8255	6.2061	7.7329	6.4656	8.4735	5.6559	5.2215	8.3811	8.363	7.9649	6.2536	9.6144	7.4782	7.7632	5.1695	4.3957	7.3415	9.875	7.5813	7.002	6.0197	5.3096	7.3233	6.9538	7.094	7.4952	8.6633	5.5469	7.1461	6.9641	6.1663	7.5166	7.7162	7.6963	5.9798	8.7609	8.0071	7.1475	3.7159	5.779	8.8929	9.643	8.5349	8.4171	6.1717	6.5062	5.6812	5.7724	8.7501	6.4561	8.8308	8.8912	8.0472	8.2628	6.7474	9.9386	7.635	8.9426	8.1727	7.2157	6.9963	8.1504	6.5702
PF3D7_0713300.1	PF3D7_0713300.1;369	369	8.0404	7.3735	5.3604	6.4411	6.0215	5.905	6.9684	6.8932	5.8746	9.0642	6.2059	7.2688	6.5373	5.8001	6.7835	7.7043	7.0453	5.8061	5.299	8.3251	7.4931	6.8076	5.671	7.1609	6.5726	7.9346	5.6439	4.935	8.6132	7.8839	8.1107	5.3255	9.2093	7.799	6.5563	6.1524	5.5735	7.2	8.6343	6.9907	5.5613	5.4601	5.2311	6.297	6.7306	6.9891	6.5774	7.8086	5.4283	6.3649	6.4874	5.4617000000000004	7.7369	7.5457	6.357	6.143	8.766	6.4606	6.4512	6.7534	6.156	9.2998	9.9703	8.5531	6.8049	5.9549	4.4189	5.8117	5.4803	7.8993	6.4712	8.8428	7.9048	6.6175	7.1186	6.5839	10.193	8.3789	8.5686	8.2082	5.6023	4.8694	7.7577	7.073
PF3D7_0713300.1	PF3D7_0713300.1;370	370	7.7296	6.6353	5.1743	7.0829	5.2638	6.3418	7.0503	5.9991	5.5537	8.8264	6.6182	8.384	7.1034	5.8743	6.7027	8.3187	8.6058	6.0354	4.5065	7.278	7.5577	7.7287	5.1735	7.767	6.3906	6.2334	5.3568	5.1272	7.7843	7.4583	9.0831	5.8517	10.861	7.3837	6.6618	5.6865	4.925	7.3081	10.2094	5.6918	6.4594	5.6369	5.7015	5.5537	6.8102	8.5803	8.0776	9.2297	9.6302	6.251	6.6798	6.8004	7.2787	7.6457	6.8853	9.0844	4.3903	7.6359	6.6326	5.3313	5.3586	9.649	9.209	6.1957	6.7083	5.3604	4.7939	5.0361	6.3595	8.2603	8.5975	6.3933	9.2791	7.6193	6.8479	6.7863	9.9137	7.6731	8.2406	7.5636	5.8709	6.7769	8.1846	6.9695
PF3D7_0713300.1	PF3D7_0713300.1;371	371	8.7286	7.1406	5.9201	7.1835	6.12	6.8056	5.6565	5.7129	6.0548	9.2336	7.2289	7.3362	7.0188	6.7505	6.8575	6.1268	6.1502	6.1564	6.4535	6.7777	7.397	8.0094	6.1585	9.6175	5.9953	6.7469	5.7004	5.9971	7.3671	7.9623	9.0999	7.0956	11.7078	7.3713	6.1967	6.098	6.7641	7.2768	7.5622	6.561	8.0531	6.3804	5.0934	6.6649	8.3776	7.8671	7.4246	6.3429	8.3205	6.4515	6.8565	6.5659	7.1612	7.0623	5.5792	7.0641	6.0575	8.0353	6.7634	5.9722	6.0233	10.0341	8.8746	4.8094	6.3221	5.7568	5.4686	5.7096	6.4305	8.3435	7.8854	7.7353	9.3618	7.5251	7.6267	12.1467	10.5425	7.5309	7.6831	7.9807	7.4567	7.4606	8.6298	6.8959
PF3D7_0713300.1	PF3D7_0713300.1;372	372	8.1445	6.435	5.7252	7.4771	3.4542	6.3345	4.5317	5.1985	4.7819	9.5271	6.5966	8.4769	7.9715	7.3415	6.6608	6.4185	6.4888	6.532	6.1185	6.264	6.4444	7.4621	4.4336	6.7869	7.4396	5.3768	5.5289	5.8946	6.9236	7.149	8.4127	5.7769	8.3185	6.9389	6.0164	5.7306	5.431	5.44	5.7978	5.2895	7.2812	6.993	5.7584	5.7589	7.841	7.8807	6.4494	6.7872	8.8273	9.2652	6.585	6.7884	7.161	7.0708	6.5995	5.5295	5.4712	5.6979	7.2006	4.8826	6.0972	8.9818	10.2979	5.1239	6.2878	4.9727	4.6305	5.3806	7.3371	7.9351	6.2279	8.1023	8.02	8.3274	6.7679	11.6493	9.7726	8.0334	7.7487	7.8522	5.9891	7.3858	9.3686	6.9152
PF3D7_0713300.1	PF3D7_0713300.1;373	373	8.6064	4.7592	4.6363	7.1529	4.8575	6.8846	5.4266	5.0099	4.0892	9.1108	6.1631	9.416	7.9526	5.6238	7.3098	6.8712	5.5354	5.0343	4.851	6.4253	7.5204	8.2678	5.7203	6.6389	6.4566	8.6012	6.1162	5.9095	7.1035	7.7462	8.6246	6.1599	7.7639	7.5788	6.8875	6.3208	5.1404	6.9498	6.6625	6.1971	8.5106	4.1449	5.9864	5.8194	7.9537	7.608	6.7137	6.8104	4.6628	7.5943	6.7852	6.4738	7.5308	6.5818	6.5956	6.0047	4.8258	5.1863	7.4623	6.0796	6.7778	6.6318	9.8935	5.9505	4.9481	6.1811	6.1751	8.3505	6.4173	7.9123	5.9741	7.8536	8.1729	8.1965	6.2081	11.6092	8.427	7.8324	7.5437	7.676	6.7777	7.7334	8.5811	6.4971
PF3D7_0713300.1	PF3D7_0713300.1;374	374	9.2575	5.9595	5.1461	7.3231	4.3813	6.083	5.4598	5.7098	3.4854	9.3797	5.0514	9.8188	7.4809	5.0566	6.6554	7.4524	6.2583	5.916	5.6144	4.903	6.6156	7.3784	4.7274	6.377	7.972	6.0529	3.8856	5.4689	6.3445	7.287	8.0326	3.3813	7.0893	7.9153	5.4094	5.2246	6.9522	5.7227	6.9198	3.857	7.2616	4.6206	5.6966	4.9977	7.6428	6.5898	6.1665	6.0717	4.9718	7.9192	6.0665	6.2259	7.7729	7.0999	5.7861	5.813	5.0955	5.9738	7.0693	5.8089	5.1875	6.0002	10.6158	5.7015	4.9914	6.568	5.31	6.0847	6.9706	6.8395	6.0103	7.7399	7.6628	6.6836	5.4416	11.5086	8.5578	8.4197	7.0129	7.3713	7.0661	6.5547	7.2008	6.6566
PF3D7_0713300.1	PF3D7_0713300.1;375	375	6.1999	5.841	4.3427	7.4079	5.0963	7.2718	7.1712	6.2506	4.9588	8.3382	5.6653	8.5185	7.4008	5.8207	7.2274	6.4704	7.0412	4.3944	5.3899	6.5971	6.8852	8.3027	5.2063	6.6069	7.8787	7.0848	5.0361	6.2504	6.0308	7.1591	9.4442	5.5481	7.5482	7.5634	7.0161	6.021	4.5771	6.4195	7.4557	5.2172	7.3136	4.3561	5.6056	5.9561	5.9932	7.0565	6.2394	7.0776	4.3674	6.6082	5.9993	7.0267	6.9241	7.5155	6.3723	5.5783	5.488	5.2795	7.5489	5.9713	5.4333	6.3827	9.5034	5.8268	5.969	6.0264	5.1989	10.2771	7.0391	7.2797	6.3945	7.0812	8.0746	7.2672	6.4594	11.2362	8.0421	7.8451	6.9772	8.1634	7.1787	6.9045	11.0213	8.9689
PF3D7_0713300.1	PF3D7_0713300.1;376	376	6.636	5.704	5.0989	7.1912	5.4276	6.7893	5.2961	5.0295	4.4568	8.5258	5.8163	8.9043	7.6053	6.2863	7.2127	6.3386	5.8314	6.6748	4.889	7.5588	7.2038	6.1479	5.3695	7.0074	7.5773	6.1006	4.3009	5.7549	7.1523	7.266	7.5354	4.5441	8.159	7.9673	5.4515	4.9699	5.7999	6.3447	7.064	4.3964	6.4656	4.0426	7.0852	4.8324	6.297	7.2314	6.4849	6.7899	5.5438	5.407	6.7126	7.0046	6.3149	6.1751	6.0704	6.2882	6.2386	5.7085	6.8148	4.9373	5.1723	6.8937	8.5574	5.8217	4.6616	6.9537	4.1169	10.5836	7.5809	7.1313	6.0708	8.0019	7.9921	6.9529	6.7225	11.3622	8.3877	7.8452	7.4085	8.3999	6.893	7.4626	11.1027	8.1517
PF3D7_0713300.1	PF3D7_0713300.1;377	377	6.7828	6.3854	5.7107	7.2773	5.3586	6.7927	5.7071	4.785	3.366	8.6358	6.5375	9.7951	7.4619	5.5207	6.9318	5.6585	5.6738	5.6651	5.0121	7.1663	6.8251	5.9537	5.4515	6.5761	6.015	5.4416	5.8243	6.1985	6.4504	7.0812	7.5576	5.1683	7.7815	7.1484	5.2487	5.7889	6.3519	7.4417	6.7548	5.1185	8.0292	2.5033	7.0981	6.0074	4.9968	6.7249	7.507	7.096	6.1991	6.3956	6.5159	7.3522	6.5406	5.8207	5.6979	6.3754	5.6968	6.1189	6.4328	5.3176	4.7939	7.5474	7.3431	6.1022	5.5251	5.8235	6.0832	10.4345	7.9189	6.8459	5.3045	7.6889	8.042	12.2611	6.8139	11.3295	8.8937	7.5761	7.5072	7.7575	6.6365	7.35	11.1439	8.9593
PF3D7_0713300.1	PF3D7_0713300.1;378	378	6.9168	6.067	5.6991	6.5607	5.0824	8.5621	5.6121	5.8557	5.5978	8.3521	4.5916	11.3653	6.8184	5.6358	8.2443	6.9572	6.0115	3.2824	4.6753	5.7301	6.3975	5.8597	6.2096	5.0148	6.7278	4.6118	4.3611	4.6502	5.4722	6.5423	6.8241	5.645	7.1726	7.1023	4.859	4.9584	5.2858	9.8348	6.4527	5.2095	10.1801	4.1875	5.7637	4.9402	6.8654	7.7114	7.2882	6.508	8.7102	5.7353	5.2277	5.4413	5.2544	7.4081	5.153	8.0414	4.9378	5.1432	5.7159	3.5273	4.9103	7.866	7.2704	6.1878	5.0909	7.5929	6.6218	9.2135	8.693	5.8839	7.02	7.799	6.9507	7.3502	5.2487	10.7452	8.4675	6.7411	6.8946	7.3131	7.5633	7.895	9.9792	8.93
PF3D7_0713300.1	PF3D7_0713300.1;379	379	6.1264	5.5503	5.3537	6.7962	4.1554	7.1516	4.7692	4.4575	3.7751	7.5219	4.9584	6.5692	6.8084	4.0391	7.8299	5.5404	5.1031	5.3313	5.6982	5.8851	6.0306	5.2445	4.9241	6.5624	5.545	3.8094	4.8615	5.0383	5.8902	5.7827	5.947	2.852	7.889	5.4535	3.7082	5.029	5.2939	8.9985	5.4509	5.1453	7.7716	4.9388	4.1169	4.6993	4.218	6.6131	7.8782	5.3653	5.1878	5.3709	5.2098	5.9748	6.1412	5.5367	4.7538	5.6311	5.1453	5.328	5.9632	5.1416	4.4529	6.9211	6.1235	5.251	3.4581	6.2008	5.3313	8.897	5.8758	6.1623	5.4063	7.8299	6.8842	6.0652	5.9907	10.4724	8.0948	6.6776	5.7552	7.505	5.7396	7.5696	9.9384	8.4138
PF3D7_0713300.1	PF3D7_0713300.1;380	380	7.1227	7.9606	6.3535	6.6558	4.6559	9.2314	4.3568	3.855	3.5656	7.2858	6.5447	5.2968	6.3187	4.6571	9.6747	5.431	5.9544	6.9406	5.1383	6.0648	6.2919	5.2976	6.0652	6.4596	4.8723	3.717	2.5236	5.2709	6.3621	6.7481	7.0576	4.0009	7.7888	6.0847	4.2668	5.3712	5.2048	8.9324	4.926	7.9292	9.8461	4.0635	5.2972	5.497	4.9495	6.8522	7.9359	4.8048	5.1404	6.5768	6.3968	6.151	6.4106	6.1809	5.9416	6.1198	5.1305	5.5689	4.6781	5.3568	4.4249	6.8137	6.8949	5.5441	6.4089	5.9155	4.6938	9.7133	7.0003	8.2503	6.8675	7.9137	7.1502	6.1479	4.8782	9.6689	8.8207	6.8357	6.5928	7.5877	5.7101	7.6283	10.4522	10.3656
PF3D7_0713300.1	PF3D7_0713300.1;381	381	6.8761	6.0023	5.9509	5.9052	4.9768	9.6931	6.3152	5.0303	4.641	8.2273	5.5416	6.1633	6.8494	4.193	9.7212	5.8412	5.347	4.4647	5.9782	7.3602	6.6292	5.2376	5.6559	5.6795	5.953	5.1334	6.7065	5.3768	7.3337	6.2481	7.1399	3.3785	7.5369	6.0233	5.4822	5.9784	6.0811	9.3493	4.9612	4.9928	9.6695	2.4699	6.2386	4.0295	5.2532	7.4537	8.8515	5.8819	6.5127	7.7838	6.1659	6.4293	7.2235	5.8853	7.476	6.1723	5.5798	5.0828	5.8395	5.1081	5.1469	7.467	5.8207	5.5166	5.2898	5.2176	5.5895	8.5111	8.851	8.2765	5.9416	7.6431	7.4174	6.4639	5.3954	7.2767	8.6366	7.0319	6.1297	7.6628	5.4919	7.8112	10.4851	11.0557
PF3D7_0713300.1	PF3D7_0713300.1;382	382	6.8147	6.5527	6.4963	6.7022	5.3951	8.7958	6.6387	4.3341	4.6439	7.3409	6.2155	5.847	5.1481	6.2085	8.7402	5.8043	5.8056	4.4476	6.6792	6.2963	7.3918	7.2334	5.6565	8.6378	6.1355	5.9537	6.4601	5.8369	7.1547	7.2305	8.1494	4.7409	9.2922	6.0785	6.06	6.2769	6.1112	9.4462	6.1633	5.9616	7.8317	4.2494	6.0056	4.8812	5.8691	7.0035	7.8383	5.3516	5.9262	7.3423	6.4501	6.2657	6.9573	6.4827	6.5124	6.2261	5.5267	5.8268	6.0834	6.0555	4.6264	7.2998	6.5717	5.2491	5.9832	5.2445	4.6854	7.2225	8.526	7.1364	7.7249	7.4063	7.5982	7.1573	6.6938	7.0309	8.8104	6.7573	7.0572	6.9641	5.5292	7.2241	9.6014	10.9361
PF3D7_0713300.1	PF3D7_0713300.1;383	383	9.4753	5.4751	5.3719	5.6823	3.1811	8.4962	5.5662	5.5154	4.4476	9.5946	6.1475	5.6656	5.6893	3.3604	8.8133	5.7167	5.9885	4.1579	4	6.6144	8.1678	4.9882	5.3743	6.2613	5.6798	3.3799	6.9526	5.342	6.4621	6.151	5.8199	4.1875	5.7962	5.7382	4.4363	6.4082	4.6375	10.2334	4.8405	4.0108	4.6311	4.4443	5.62	6.5532	9.3602	5.7536	8.525	5.3154	3.9891	8.18	5.1591	5.0148	6.1332	4.9222	6.2159	6.253	5.8151	6.3783	11.7192	3.4621	5.0246	7.2843	6.0572	6.373	5.6682	4.8948	4.1489	6.2926	8.2167	6.0204	5.393	7.173	6.8457	12.1987	3.99	4.8268	7.9631	5.7853	9.2087	6.7278	5.4767	6.2724	9.1527	9.7319
PF3D7_0713300.1	PF3D7_0713300.1;384	384	9.7725	6.0161	5.6576	6.5972	4.0993	8.8763	5.7584	5.4356	3.4209	10.0261	7.8174	6.0501	6.3794	5.1239	9.387	5.6682	5.8716	4.9509	5.3194	8.0412	6.8705	5.3406	4.887	7.2432	6.3243	5.2491	8.1429	4.4666	8.482	7.1638	6.9967	4.9006	8.0085	7.7743	5.746	7.7752	5.2102	10.4907	6.1344	5.0802	3.8718	5.047	6.9559	5.5292	9.4081	5.7238	9.0232	6.7032	5.4653	13.1086	5.5589	7.4009	6.7962	6.6376	5.714	4.7824	5.7271	6.3647	11.5558	5.9196	5.3882	7.5519	5.8212	6.9798	5.9579	6.479	5.4433	6.8076	8.6762	6.5871	4.765	6.0811	7.3447	12.0127	6.8641	6.0959	8.5174	6.4702	9.4744	7.5777	6.3691	5.2494	9.1683	11.301
PF3D7_0713300.1	PF3D7_0713300.1;385	385	10.7338	5.6488	5.6636	7.6551	5.0841	8.8311	6.0742	5.6311	4.0925	10.257	5.5804	6.9342	8.0417	3.9345	9.361	5.2227	6.34	4.8689	5.1164	6.7464	7.6927	4.6576	5.2581	7.6913	5.7533	4.729	8.1085	4.9481	7.0747	6.3379	7.0611	5.0518	8.1452	5.3851	5.1574	8.1585	5.6502	10.864	5.353	4.228	9.4544	4.0755	6.5733	5.5444	10.3122	4.5801	8.9826	5.9821	3.5644	8.9125	6.1487	5.0592	3.8992	5.6608	6.0885	4.8202	5.487	6.6822	11.8397	5.5348	6.4502	6.7158	7.042	7.8482	5.7724	6.1066	6.0117	6.4194	8.1396	5.7708	3.742	5.4172	7.1913	12.2727	6.3756	6.5348	8.4494	5.7211	9.9929	7.5827	6.3882	6.1871	8.7972	10.0777
PF3D7_0713300.1	PF3D7_0713300.1;386	386	10.1637	6.7564	5.1114	8.5679	9.1436	7.9957	6.038	6.5607	9.4268	10.8617	5.5295	7.9308	8.8556	10.0435	8.4176	6.1471	7.3088	3.8104	5.7057	5.2437	8.2425	5.4816	5.6299	7.274	5.3674	5.7533	9.4698	4.6887	6.0909	8.363	6.2411	5.1926	7.3626	5.6282	3.9326	9.1026	4.1185	10.8547	6.3827	3.847	5.926	3.5898	6.5245	6.3993	10.5153	6.5245	9.8617	7.0047	4.6369	9.9341	6.1426	6.1888	7.2769	6.3804	6.1048	6.9386	5.6482	10.9143	11.9022	5.7655	5.5922	7.0245	6.3404	8.391	7.4942	5.6859	6.1709	6.6546	8.5129	6.6943	5.496	5.8795	12.1616	12.4049	6.6641	6.2998	8.8035	5.8265	9.9109	7.6925	5.95	7.0554	9.5171	11.6972
PF3D7_0713300.1	PF3D7_0713300.1;387	387	10.8623	7.2159	5.6502	8.1313	3.8659	9.2645	5.4607	6.1779	4.1342	11.1399	6.6454	7.5807	7.4766	5.0674	9.7895	6.36	6.7163	4.9509	4.7934	6.213	7.8201	5.3882	6.2527	7.8265	6.5512	3.4673	9.5675	5.3399	5.5311	7.4734	6.5557	4.1659	8.7304	7.0168	5.4555	9.3116	5.3733	9.5191	6.1436	6.7359	5.1243	5.6901	5.85	6.6992	10.7437	5.7939	9.1527	6.5694	5.615	9.815	5.7578	6.2589	7.4782	8.1087	6.3514	5.7779	5.6185	7.7492	11.8667	4.7981	6.1721	7.0721	6.9523	8.7155	7.5224	6.1727	4.7511	8.877	9.5491	6.754	4.557	5.4393	8.4385	12.324	7.5262	6.5087	8.6759	6.4395	10.2897	7.599	6.3352	6.4029	10.4244	11.5755
PF3D7_0713300.1	PF3D7_0713300.1;388	388	11.2046	9.2384	9.9548	8.8105	5.4016	9.6771	7.7604	7.0191	5.4229	11.5026	7.1479	7.0052	8.3651	5.1077	9.775	8.7088	7.7866	6.4741	7.2734	9.7969	8.576	6.19	5.6848	7.2821	9.8149	9.4997	9.6967	7.7353	9.8727	8.2669	7.7967	6.1741	7.3978	10.4381	9.0339	9.7197	6.0321	10.0995	6.3944	8.1254	7.1842	4.6513	8.6312	7.0794	10.7448	8.8561	9.7761	6.2585	4.0453	11.9269	8.3863	8.5084	7.7719	8.2365	9.5004	8.8247	5.2422	9.2644	11.971	7.8985	11.1938	7.462	11.9995	9.2217	7.425	7.4594	7.5282	8.4928	9.6988	8.6878	8.0976	6.7733	8.5336	12.3947	8.2093	11.2652	8.4394	10.1664	10.4127	8.4153	7.636	8.4032	10.5232	11.8426
PF3D7_0713300.1	PF3D7_0713300.1;389	389	10.8877	7.475	9.2176	8.6475	6.4419	9.0207	7.7627	7.4033	6.4004	11.3824	7.1573	10.3097	8.4554	6.301	9.4154	8.2398	7.2467	9.3573	6.195	9.5602	11.1413	8.3118	6.9147	7.0098	10.151	9.8661	10.4148	6.7779	9.8722	10.6736	8.7934	7.6379	7.6611	10.7375	9.446	10.7683	4.9741	9.7002	7.1914	5.8953	6.4885	5.5945	10.4835	7.8307	10.9598	8.5333	9.6547	7.3262	5.2024	11.6023	7.5544	11.2563	7.6817	8.7256	8.2776	9.1607	7.7098	8.4508	11.8388	8.9992	11.3751	6.9075	11.0512	10.125	7.4017	9.0276	8.6871	9.5421	9.7477	8.1972	8.1741	9.2893	8.496	12.1465	9.2922	11.6264	8.6634	10.7111	10.8975	6.9243	9.0358	9.5123	10.8374	10.8854
PF3D7_0713300.1	PF3D7_0713300.1;390	390	10.8947	8.0103	7.5845	6.6135	4.7949	9.6881	7.9757	7.2723	3.8709	11.1408	5.8582	8.0327	6.4063	5.0989	10.3841	7.7212	8.2401	6.6004	7.292	7.0547	8.9973	6.6218	7.1763	7.7874	10.3113	9.3482	9.9839	7.9789	7.5736	7.9959	7.2813	6.2246	8.1045	10.4827	9.5995	10.0982	6.9928	10.1966	6.5469	7.952	7.6601	6.2069	6.8822	6.7529	10.422	7.2298	9.9083	6.5283	5.3604	11.6644	6.9531	8.2575	7.1367	8.2956	6.9849	6.1669	5.6343	9.3535	11.6428	6.5435	10.0956	6.9766	8.6728	10.2114	7.1117	7.168	6.6943	8.036	10.2497	7.7745	6.8506	5.6153	9.5971	11.9414	8.2293	10.2567	8.4992	8.0178	11.2344	6.5532	7.1286	6.8318	11.1262	13.4775
PF3D7_0713300.1	PF3D7_0713300.1;391	391	10.9444	7.1778	4.8684	4.9491	4.2456	9.6834	6.8446	7.4455	3.3716	11.3086	5.5665	6.8125	5.5632	5.3459	9.9548	6.1699	7.7526	5.057	7.6376	6.6935	9.2416	8.362	6.3853	8.4715	9.7463	9.4757	9.7989	7.7059	7.3521	8.1522	8.2453	5.2032	11.698	10.4657	9.0184	9.6082	5.1715	10.2258	7.2888	6.0953	6.555	7.793	5.4542	6.6301	10.7214	7.1283	9.5362	6.6444	6.7462	11.6321	7.2896	6.269	11.3554	8.2097	7.8213	6.1963	5.4266	10.0505	11.4911	5.4864	10.7827	7.6943	6.5136	9.715	7.2129	6.7513	5.3583	6.8093	8.0423	7.7671	6.4439	6.2797	10.2691	12.0166	6.6762	9.3268	8.2265	6.9326	10.3568	6.9816	7.1355	5.3847	8.8618	10.3376
PF3D7_0713300.1	PF3D7_0713300.1;392	392	10.3973	5.6413	5.5677	5.2672	5.6845	8.6708	7.0107	7.1146	2.8298	11.062	5.8545	5.5286	5.729	3.2234	8.8736	6.998	7.5756	4.4202	5.4366	6.3651	9.9556	6.1871	6.2858	6.2893	7.7344	6.7193	8.0205	4.6276	5.5188	7.4946	7.1972	4.8605	7.1579	8.9475	7.069	8.2859	4.9467	9.8873	5.5786	5.6556	6.9783	4.7252	5.3834	6.2724	9.3409	5.2292	9.2792	5.2705	4.3132	9.0949	5.9628	4.7474	6.106	7.226	6.0088	4.1285	5.2261	9.1212	10.6307	3.8649	10.0235	5.8652	6.1815	7.665	6.0455	7.5219	5.0836	4.765	5.4323	6.9333	4.7082	6.3041	9.4785	11.1595	7.036	9.8274	7.6885	5.5223	9.3533	6.4375	7.2755	5.1077	6.4294	6.0041
PF3D7_0713300.1	PF3D7_0713300.1;393	393	11.6057	7.1902	6.3731	7.3206	8.2931	9.4077	6.9924	8.0573	6.998	11.7939	5.7999	6.2246	7.4919	8.3145	10.1972	7.0237	7.8388	5.4486	6.2692	6.1071	9.4149	6.7214	6.8278	6.5541	9.2207	8.377	8.3817	6.1249	7.0137	8.0256	7.7765	7.7875	6.233	9.7151	7.2544	7.802	6.2305	10.2304	9.6915	6.5118	6.7229	4.466	6.2443	5.804	10.5402	5.7858	10.2286	9.5424	5.0413	9.5798	5.701	6.1981	6.7695	7.4308	10.1573	5.4538	6.2149	10.7855	11.1375	5.5078	8.4904	7.1416	5.8883	9.0001	5.8104	7.4468	5.813	6.0819	6.0036	10.4836	6.1821	6.408	11.2358	11.6969	7.4251	8.8739	10.6418	6.254	8.9998	6.4738	7.6126	5.6279	5.6545	4.6141
PF3D7_0713300.1	PF3D7_0713300.1;394	394	11.1632	7.776	5.6465	8.3793	9.5926	8.0996	7.8046	8.342	8.9595	11.6477	6.4024	7.0672	6.9916	9.3158	8.0867	8.5543	7.9678	5.7415	7.6135	7.2868	10.1356	8.1765	6.8484	6.9222	10.331	9.2831	5.3583	7.4885	7.718	8.6296	8.4391	6.0928	7.8492	10.6041	9.4056	4.86	7.119	10.5099	10.5805	7.5166	8.7335	7.2285	8.6906	6.3535	10.6228	7.4616	10.0742	10.4147	5.9623	9.9184	7.2019	9.296	7.0419	8.0464	11.4172	6.033	7.3423	10.8852	10.8928	5.2517	9.3784	7.6193	5.0644	8.3443	6.4391	7.7628	5.4954	5.6215	6.2038	11.5631	7.5092	6.8144	10.9687	11.7362	7.1755	9.4021	8.4794	6.5674	9.9811	6.8897	8.3759	6.2108	6.8763	7.2095
PF3D7_0713300.1	PF3D7_0713300.1;395	395	10.1226	8.8136	6.7245	6.6391	5.8304	7.2669	7.7816	8.3612	5.2928	10.1951	7.0687	7.3514	6.5845	6.371	7.1002	8.3997	9.0032	6.432	6.5821	6.9551	9.2681	7.6616	6.2696	6.632	9.8181	9.4402	6.673	7.5835	7.6278	9.1244	8.4391	6.0828	7.7765	10.5935	9.4756	5.7931	7.1324	9.4406	8.14	8.2984000000000009	8.8363	6.4119	6.4803	5.8425	9.5769	7.9657	8.9129	7.8667	6.4376	10.3356	7.3971	6.8625	7.6664	8.3402	6.8803	7.9744	6.4111	6.9335	6.1625	5.6056	9.5598	5.8866	7.0673	7.6918	6.4568	7.7453	4.9136	5.5601	6.105	7.8618	7.782	7.91	8.0512	7.6467	7.9536	9.8196	8.4787	7.078	8.1115	7.3286	8.3184	5.717	7.0215	6.7446
PF3D7_0713300.1	PF3D7_0713300.1;396	396	11.9735	10.9646	6.4107	7.6411	5.4799	6.875	8.39	8.8672	5.5792	12.0066	6.8696	8.4263	6.7042	6.4227	7.4042	9.7301	9.2714	6.948	7.1083	7.6633	10.7894	8.2978	7.2514	7.3766	10.1994	9.7866	5.7447	7.611	7.9965	8.5106	8.4427	7.7973	8.8545	10.8215	9.2584	5.7214	8.5639	9.7031	6.5847	10.7288	10.057	6.5494	5.879	6.2042	11.1607	8.3397	9.2525	6.93	6.3142	9.112	7.6678	5.3653	7.5412	8.7737	6.9273	8.2346	7.0963	7.821	5.9045	5.405	9.8657	7.0376	6.5487	8.011	6.8204	8.4614	5.1445	5.7082	7.7349	8.1524	8.8588	7.9828	8.5671	6.2211	7.5474	9.5864	8.5659	6.3537	8.5238	7.4666	8.7693	5.3234	6.4625	6.3254
PF3D7_0713500.mrna1_1	PF3D7_0713500.mrna1_1;677	677	8.7737	4.9184	11.533	7.3723	5.3858	7.0565	7.9015	7.7667	4.5273	9.1907	6.5827	7.6438	7.7256	4.9293	7.436	7.3576	7.8517	5.223	4.649	7.2394	7.6193	7.0522	5.8202	7.3828	6.2008	6.4085	6.1687	5.8192	7.2283	8.1746	8.1267	6.054	7.2118	6.8803	6.2598	6.3273	4.9406	7.3604	6.9239	4.7618	7.0924	6.2957	6.5517	6.7126	8.4016	6.3145	7.9833	7.2091	5.5555	5.2036	6.4634	6.0314	5.0531	5.6206	6.3705	5.1643	6.1723	8.2065	6.7844	7.7989	5.1073	6.7882	5.8649	9.9331	8.966	6.6362	5.5717	9.6534	4.9136	8.0115	4.9653	6.8818	6.5458	6.4097	8.2703	6.4983	7.1877	5.7522	8.4734	8.1718	6.8481	6.4321	9.822	4.9991
PF3D7_0713500.mrna1_1	PF3D7_0713500.mrna1_1;678	678	13.1295	5.3255	6.3425	11.0259	7.2007	5.8792	6.7714	6.8281	7.3177	12.7659	9.7073	3.8738	11.0973	7.7469	3.4436	7.2764	7.396	4.2472	6.0581	6.6535	6.5537	6.3391	5.375	8.1108	4.7263	6.8074	10.5342	6.2166	6.9432	6.3547	7.8044	3.86	7.8949	5.3968	6.4133	10.7155	6.0999	5.9451	13.1529	4.5951	4.5059	5.3604	6.1577	8.4968	12.7281	8.7178	6.9869	13.0866	4.1675	8.496	4.9787	6.4746	6.4094	5.8617	6.7268	9.0226	6.2242	7.6405	6.9967	9.6881	6.9009	10.4753	5.8186	5.246	8.5166	7.6659	5.2342	9.1958	7.0156	5.8819	8.7031	5.6389	7.2713	6.8004	9.5008	6.841	10.7729	4.8684	5.9355	8.0895	7.8215	5.5847	9.6377	6.0219
PF3D7_0713500.mrna1_1	PF3D7_0713500.mrna1_1;679	679	9.8448	6.1697	9.0976	9.163	5.0112	5.5463	7.0644	3.903	5.89	9.5621	7.6924	5.8076	9.5338	6.4405	6.0768	7.4979	5.0781	4.6264	6.3797	9.3348	5.4954	6.5749	5.5072	7.7027	5.6447	6.2246	7.7917	7.4737	8.522	5.3291	8.3456	4.6993	7.553	6.4824	6.4393	9.1877	5.7711	6.25	7.2344	5.393	7.1721	5.0548	6.7797	5.9107	9.5481	5.1453	7.9808	7.9109	4.4535	8.6543	6.1041	6.6939	6.0505	6.9686	8.2712	6.2348	7.1041	7.9395	6.6318	7.7629	6.4535	8.6874	9.1308	7.0018	10.0272	7.7781	6.8003	10.888	5.7552	7.489	4.8374	7.2552	9.7212	5.6197	7.7757	5.8987	8.6181	6.8755	8.0144	10.635	8.3195	7.7042	11.0212	6.8648
PF3D7_0713500.mrna1_1	PF3D7_0713500.mrna1_1;680	680	7.327	6.2378	9.0464	7.3911	4.1922	5.9488	7.8561	4.8324	5.4463	7.4515	7.8396	4.4182	6.9849	6.5575	5.8293	8.7423	5.7962	4.3519	6.0103	8.3205	5.3027	7.1764	5.1256	7.4211	5.811	6.2937	4.6041	6.4232	9.0009	5.5068	9.1314	4.0695	6.9465	5.2227	6.3553	5.3684	6.6854	4.6147	6.4021	6.2585	5.921	5.5226	6.0542	5.911	5.7071	6.1711	6.4373	6.674	3.6542	6.057	6.0043	6.4927	5.9672	5.7975	8.6673	6.4947	6.9116	7.7493	5.9809	6.4637	6.1089	7.7616	8.0113	7.2981	8.8909	8.5376	7.8259	11.2649	6.8258	8.1541	6.1243	6.7988	9.5478	8.0774	7.1322	6.6298	7.8158	5.5625	8.1148	9.9109	8.1715	7.5163	11.3933	7.4512
PF3D7_0713500.mrna1_1	PF3D7_0713500.mrna1_1;681	681	6.4632	7.9445	9.1348	6.077	5.9853	6.9247	7.91	5.0514	6.6993	7.0445	6.7313	5.4373	7.1919	6.8028	6.3198	9.2468	5.8919	4.9722	7.613	7.8626	6.5398	8.6571	5.067	7.4625	6.1094	6.1831	4.6182	8.0144	8.3302	6.0976	10.162	3.6826	7.3486	6.2873	6.6748	4.7897	7.003	5.9033	6.9198	6.7014	6.5211	5.1863	6.5154	4.9607	6.3374	6.4769	7.1289	6.9735	5.4973	6.9435	5.3861	6.6241	5.4323	5.925	8.658	6.9785	6.1069	7.9061	7.4911	8.6746	5.3306	7.4473	7.668	6.8803	8.9787	9.1788	8.067	10.4391	6.7125	8.8478	4.5783	6.5416	8.5916	5.6363	9.1918	6.1029	8.2919	5.9991	8.3321	10.3464	9.5096	8.4001	11.3763	8.0916
PF3D7_0713500.mrna1_1	PF3D7_0713500.mrna1_1;682	682	5.4296	7.2175	9.3107	5.9584	5.6279	6.7766	7.3758	5.1014	5.2055	6.1481	6.4338	5.4922	6.233	5.9307	6.5998	8.5681	5.8797	6.0794	7.7785	8.0254	5.0682	9.7577	5.9095	7.3393	6.1685	5.6576	4.0678	7.2178	8.3439	5.5002	10.8006	4.4155	6.7541	6.1869	6.3987	3.3533	7.2354	5.1239	6.7033	6.8257	6.2841	5.7737	5.3366	5.1387	5.8278	7.3364	6.1855	6.7024	5.6628	6.818	6.3384	6.3183	5.3302	5.4983	8.8061	6.3517	5.9939	7.1586	6.9744	8.4208	5.8435	7.9339	6.2436	8.8807	8.7885	8.7031	7.6248	11.0278	6.0266	8.8409	6.2737	6.5761	8.5213	5.7503	8.5669	6.398	7.7585	4.9995	8.9636	9.2293	8.3123	11.4846	11.1429	7.2395
PF3D7_0713500.mrna1_1	PF3D7_0713500.mrna1_1;683	683	7.0943	6.9071	8.8236	5.5046	5.8989	6.6562	6.0607	4.2802	6.0472	6.3198	7.753	6.4026	6.6135	6.4335	7.3693	6.3646	5.6076	4.813	8.7332	7.885	6.7706	9.1013	4.797	7.6185	6.5941	5.4366	5.1301	8.5838	8.473	6.7487	9.9753	4.812	7.2881	6.6492000000000004	6.7071	4.3313	7.0201	5.8585	6.3742	6.5541	5.0879	9.2272	5.6952	4.5429	6.6363	6.0275	6.0751	6.5804	5.432	6.3561	6.5273	6.1379	5.3837	6.5046	9.6441	5.5354	5.1056	6.8286	8.0051	8.8566	6.9416	8.6584	7.0561	6.7572	8.5705	9.4911	6.15	10.9559	5.3147	9.1063	5.7879	5.6963	7.8712	6.8417	8.8708	8.0496	8.2938	6.4642	8.0847	10.1598	9.3267	5.5478	11.1127	6.6875
PF3D7_0713500.mrna1_1	PF3D7_0713500.mrna1_1;684	684	7.4059	6.668	10.1597	6.466	5.6115	7.0016	5.6963	4.749	5.0431	6.89	5.9274	5.3625	5.706	5.5521	7.4579	6.3102	5.4851	4.854	8.7286	9.8257	6.7794	8.689	5.6005	6.4305	6.1422	5.9326	4.6915	7.914	9.869	6.585	9.3554	1.6736	6.2828	6.3635	6.2304	3.6893	6.3388	6.3406	5.1859	7.1807	4.607	4.7944	6.1299	5.4919	6.3487	6.154	6.1542	5.9493	2.9672	4.9732	5.7923	5.7795	4.211	5.2219	8.9355	5.5056	6.5011	6.9912	7.0021	8.4939	5.7175	7.8129	6.9359	7.3114	8.4028	8.5047	5.6817	9.7834	6.1198	9.2471	5.2083	5.1449	8.9917	5.3723	8.8267	5.7679	8.5347	4.9837	7.5887	9.786	8.2616	4.3031	9.7703	6.4464
PF3D7_0713500.mrna1_1	PF3D7_0713500.mrna1_1;685	685	7.9256	6.6917	9.7056	4.4396	8.8476	6.6982	5.3034	4.6758	7.9724	7.9281	4.9787	5.9619	4.9565	9.3085	6.8727	5.3027	5.5339	5.4476	4.8743	9.0617	6.6124	9.2439	5.5037	7.4718	7.2375	7.331	5.6253	6.3418	9.615	5.8194	9.9689	4.0661	7.6381	7.2515	7.4474	4.8977	5.3916	4.9828	5.9402	8.0656	6.5747	5.1755	6.0529	5.3338	7.027	7.1077	5.7249	5.7996	4.9768	5.9267	5.851	6.3003	4.1969	5.4067	9.0398	6.359	5.3477	8.3123	6.4185	8.7541	5.7793	7.5422	7.1833	7.6829	7.9317	6.0753	4.995	8.2642	6.9896	8.166	5.6076	5.5928	8.754	5.1502	9.1066	5.3132	8.189	6.0934	7.9033	8.8898	5.7415	5.4702	8.0663	6.5284
PF3D7_0713500.mrna1_1	PF3D7_0713500.mrna1_1;686	686	9.728	6.8486	9.4659	5.2449	7.4737	6.8447	5.1886	4.3298	6.6343	9.973	5.31	6.6304	5.7642	7.7042	8.5551	5.8442	4.957	3.9165	3.6904	6.5535	5.5441	9.1447	4.5116	6.0215	5.6279	3.9754	4.0747	4.0444	6.5509	5.2494	9.658	4.9891	5.9736	6.8435	4.7296	3.9635	5.0704	5.5273	6.4517	6.749	4.06	4.9006	5.7986	4.8802	7.4828	5.5963	5.2724	5.5509	4.8212	5.8482	6.1625	5.7385	4.8354	5.9809	9.9138	4.2441	6.0275	9.5838	5.9491	8.2204	5.6781	6.9372	7.3855	7.7255	8.864	6.3237	5.1538	6.7614	7.3816	9.9817	6.3947	5.1035	9.5606	5.9067	8.7372	6.2359	7.876	5.963	7.8338	9.3317	6.154	5.7173	7.1488	7.2447
PF3D7_0713500.mrna1_1	PF3D7_0713500.mrna1_1;687	687	6.9667	5.2106	8.4266	4.8104	7.0612	6.0085	4.4919	5.3586	5.9816	6.8743	3.9533	7.9279	4.8202	7.1862	5.8477	5.9298	5.319	4.1595	3.2705	5.5432	5.4492	8.8889	5.5613	4.7219	5.4148	4.373	4.4751	4.2735	5.1318	5.5021	9.6992	3.5472	5.2924	6.4101	4.2623	2.2048	4.3505	4.6932	4.8006	5.9896	3.3964	4.0144	4.4816	4.2615	5.2887	6.2242	4.3248	5.1957	4.4323	4.4835	5.7913	5.1173	3.7485	7.5905	7.4466	3.9964	4.1152	6.7745	8.8892	6.61	4.8963	4.8104	9.4058	5.278	7.3304	5.0166	4.6035	5.3516	5.3226	8.5423	5.8171	5.6302	7.39	8.4903	7.0038	5.4273	7.0668	7.4184	7.0586	8.3296	4.6147	5.1603	6.4841	3.6053
PF3D7_0713500.mrna1_1	PF3D7_0713500.mrna1_1;688	688	6.7968	6.0079	7.6198	5.4822	9.4229	5.9959	3.7104	4.3183	7.5487	6.9235	4.7655	8.724	4.0755	8.3221	5.3125	4.7027	4.7981	5.1363	5.4012	6.7369	7.7008	8.2812	6.4862	5.4854	6.1771	3.3377	5.7377	4.9122	6.7723	7.9313	8.7618	6.5416	4.7756	7.5302	4.2645	5.2839	4.9819	5.5904	5.2418	5.7115	6.4648	6.6128	6.0928	6.4715	6.1677	5.7806	6.0968	5.1965	5.5595	5.2044	5.972	6.854	4.1859	11.4678	6.8032	4.7602	5.7913	8.592	7.5831	8.717	5.9807	6.5415	6.3707	7.3022	7.7365	5.4783	4.846	5.7921	4.7312	6.5292	5.7398	6.4187	8.4193	7.6852	8.8431	7.1381	8.2509	6.7061	6.9842	8.1552	6.3892	5.4509	6.6024	4.9841
PF3D7_0713500.mrna1_1	PF3D7_0713500.mrna1_1;689	689	6.7166	6.7013	7.1992	5.8427	8.6816	6.9318	5.2361	5.3107	7.8542	7.3527	4.3262	6.4878	5.3971	8.6027	6.3535	5.3889	5.9593	6.2449	4.723	6.04	6.0982	10.1614	5.1485	4.3306	6.4365	5.6346	4.9083	6.094	5.6522	5.9644	10.3546	5.5106	4.848	6.5543	5.2048	5.1615	7.0865	5.4841	5.6966	6.8297	7.3992000000000004	5.9971	6.0629	5.5978	6.4408	5.8895	6.1052	5.9791	5.3806	5.3964	6.1514	5.8904	5.1256	7.0699	5.2165	4.6949	6.1599	13.3182	4.9699	5.1144	6.1669	8.52	5.144	5.6685	8.1936	5.0811	6.2352	7.1335	4.2578	6.1892	3.696	5.6171	13.8528	5.5348	6.9831	7.2448	9.2678	5.8723	6.2151	8.3306	6.1564	6.9836	8.0281	6.4306
PF3D7_0713500.mrna1_1	PF3D7_0713500.mrna1_1;690	690	6.7903	6.4517	8.9035	6.3496	10.4971	7.2754	4.5416	5.8104	11.3098	5.8505	5.8304	6.8612	5.9828	10.9562	7.2748	5.8462	5.1775	8.4364	6.0367	6.2182	6.4981	11.427	5.7249	4.7527	6.6642	8.0683	6.7666	5.5677	6.8106	6.2873	11.6415	5.0917	4.3413	6.439	6.5345	6.2793	8.3812	5.0661	6.4806	7.3407	3.225	4.7087	6.1623	5.8989	6.7534	5.0228	4.8699	5.3813	4.3306	6.0944	5.8512	6.0052	5.3345	7.2337	6.5535	5.1027	5.7123	6.3372	5.6862	5.4786	7.4737	11.5327	6.4632	4.9369	6.91	5.7315	6.6806	8.8302	5.0413	7.005	4.6943	6.2048	8.6895	5.7197	7.0993	8.1606	11.2109	5.6023	7.0646	7.4578	5.4581	6.5159	9.5251	5.2615
PF3D7_0713500.mrna1_1	PF3D7_0713500.mrna1_1;691	691	7.0589	8.1337	6.0179	6.219	4.3277	6.2259	5.9748	3.257	4.8914	7.1376	5.5765	4.5317	6.0553	3.6147	5.4476	6.4678	6.0635	6.5154	5.8076	7.4561	7.4026	9.302	5.8063	4.235	6.6288	5.4864	4.0687	6.1813	7.9082	8.4065	10.0182	3.8875	5.4087	6.1665	6.3878	4.8885	6.0139	5.0426	5.7004	6.3409	3.3951	6.7999	6.1299	6.4647	6.0605	5.9262	4.8288	5.5656	2.1309	9.9445	11.119	6.3167	4.1235	7.2668	7.1203	4.6444	5.4835	6.6018	5.4822	5.3681	6.1647	7.6501	8.0113	6.5396	7.3976	5.9054	7.1567	7.6538	5.4627	7.3503	5.3614	5.7645	7.9512	6.021	6.4338	6.371	8.1778	6.6928	7.6435	7.1169	4.9828	8.5907	8.484	5.8706
PF3D7_0713500.mrna1_1	PF3D7_0713500.mrna1_1;692	692	6.9167	5.3198	5.4696	4.8615	4.2242	8.5999	5.516	4.7908	1.5656	6.4899	5.0299	4.844	5.2525	2.5607	8.7115	5.2713	6.002	5.2578	4.4718	6.0442	4.6565	7.9283	4.9189	5.1615	4.9001	4.1177	4.4456	4.8909	5.1227	5.1445	9.1225	3.2311	5.4979	5.2219	3.6814	5.3649	4.2705	5.5179	7.6812	4.5777	5.0448	5.6041	4.9575	4.9069	6.3928	5.1135	5.4931	7.667	0.8237	8.5733	6.6857	5.4036	4.3583	8.5986	6.9751	4.2396	5.9052	11.0951	5.9885	5.9509	5.6996	6.8851	11.2051	5.8696	4.8575	4.9107	6.9215	6.2102	4.8298	6.2638	3.5801	5.8958	11.1048	5.7344	5.6716	6.3505	7.035	10.8317	6.0972	5.0317	6.2711	8.3972	7.0928	5.8465
PF3D7_0713600.mrna1_1	PF3D7_0713600.mrna1_1;22	22	6.1876	4.701	5.0166	4.9914	4.2487	3.6915	5.436	5.4915	5.5214	5.4333	5.2223	4.4249	5.3103	4.135	4.1914	5.596	5.3695	4.9435	4.565	3.1827	6.9783	4.2487	4.6247	5.3611	6.3519	4.3957	2.2141	5.5261	5.77	7.5037	5.8853	2.5286	4.8084	6.116	5.4561	3.3827	4.2972	5.2122	4.8339	4.3161	4.6525	5.2979	5.2876	5.5838	5.3212	8.2655	4.6094	4.5613	4.4403	5.0605	5.2242	5.0596	3.7939	6.0575	5.2369	7.9677	5.7325	4.8866	6.1087	5.0708	6.5561	6.6222	5.353	5.4246	5.0299	4.8812	6.1572	4.7323	4.073	5.8465	7.4532	5.8342	5.5625	5.4323	6.3273	7.4285	6.8108	5.1363	6.5318	5.9669	4.9074	6.059	5.6088	7.2145
PF3D7_0713600.mrna1_1	PF3D7_0713600.mrna1_1;23	23	6.0367	5.0712	4.9873	5.8647	5.0448	4.6129	5.761	6.7398	6.4316	5.3547	4.3413	3.942	6.4935	5.4012	4.9959	5.1679	6.7107	4.6035	5.7916	4.9193	7.8078	5.7714	4.6513	4.717	6.7601	5.2106	4.5735	6.2707	5.4289	8.3228	5.9376	3.7845	5.6276	7.1252	4.4303	5.1863	4.5832	4.9184	5.218	3.9991	5.4313	5.0085	6.8147	6.0115	5.5838	8.6577	4.6837	4.7214	5.8412	5.3913	5.8858	7.2995	3.2388	7.6823	4.7506	8.9799	5.0308	4.6223	6.345	5.7973	7.7072	6.5385	4.3985	5.4709	5.9047	4.464	6.1096	4.2653	3.61	3.9155	8.2945	6.4854	4.9805	7.3105	7.0644	8.174	6.4718	4.3291	6.1497	6.3607	5.3806	7.0497	5.3551	5.4016
PF3D7_0713600.mrna1_1	PF3D7_0713600.mrna1_1;24	24	10.9627	7.974	4.0832	6.1908	7.0485	4.8644	6.561	7.0851	6.9123	10.3193	7.025	8.8647	6.578	7.3956	5.6713	5.5699	7.0208	6.4192	7.0401	6.6476	8.5251	7.0551	6.0622	7.0951	8.1597	4.765	4.7824	7.4098	7.2279	9.5474	7.88	4.6571	7.2808	8.3374	4.4983	6.7328	5.7315	5.5555	6.5171	7.529	6.5084	5.0708	7.0116	7.8478	9.9894	10.0107	6.27	8.8445	2.546	7.9035	6.0501	6.3422	6.1254	9.0375	5.6696	10.0283	6.7201	6.1418	6.5409	7.6737	8.6307	8.6139	6.501	7.4881	7.2779	7.0545	8.3601	5.6273	7.5849	4.5527	9.7358	7.5817	7.5369	6.9584	7.9236	9.0702	8.2648	6.8733	7.4502	8.0115	7.0776	7.9009	6.4867	6.8815
PF3D7_0713600.mrna1_1	PF3D7_0713600.mrna1_1;25	25	9.7885	6.9816	5.2865	6.0277	5.5942	4.7682	6.4315	6.2371	6.7969	9.4882	6.2418	7.3697	6.0123	6.2205	4.8718	5.4333	6.234	5.7616	4.4148	5.6551	9.2042	5.0268	6.0233	7.8014	6.9836	6.5148	6.7808	6.6555	6.2363	8.7384	6.7486	4.4803	7.5711	6.8914	3.9467	7.2708	5.6885	6.0235	4.6741	6.2075	7.433	5.3906	7.5807	5.986	9.117	9.443	5.393	5.2114	2.8972	6.4874	6.4111	6.5283	4.9449	8.4069	5.3016	9.4053	5.8726	5.9828	6.3409	6.4949	7.568	7.7812	6.2585	6.2906	7.1757	6.434	7.3141	5.8215	6.0932	5.2098	9.54	6.8355	6.8204	6.0802	7.388	7.4702	6.9143	5.3259	6.6764	7.5037	6.7491	7.0377	6.732	7.046
PF3D7_0713600.mrna1_1	PF3D7_0713600.mrna1_1;26	26	11.5856	8.0263	5.7642	4.7252	6.1054	6.7336	5.7203	5.5211	5.0361	10.9246	6.7526	10.0975	5.8577	5.4496	5.8741	5.6194	5.9324	5.2067	5.3255	5.9754	9.3541	4.8629	6.1117	7.5847	7.3595	4.5484	6.0161	4.8728	6.5538	9.0991	6.5315	5.2106	7.8609	7.3891	4.7944	6.3357	7.6101	5.2016	5.8133	8.4525	5.889	5.9632	5.9669	6.4783	10.339	8.9936	6.0108	5.4709	4.6988	5.9796	7.6983	6.2703	5.3056	7.2625	4.8374	9.0219	5.9993	6.4767	5.5823	6.9855	7.0129	7.7583	7.0321	5.4686	6.8931	6.5589	6.4867	5.7522	7.1662	6.06	9.2781	7.0715	7.5415	5.8848	7.8426	7.7733	6.7744	6.9643	6.4269	7.2755	6.6402	6.2016	6.1781	7.663
PF3D7_0713600.mrna1_1	PF3D7_0713600.mrna1_1;27	27	9.6906	6.8077	4.554	6.212	5.4463	4.7115	5.7287	5.7608	3.4867	10.1456	5.5555	9.7471	5.4336	5.1461	5.1094	5.6602	6.3404	4.717	5.436	6.4807	8.2427	5.7764	4.9523	8.1527	6.7853	5.0652	4.6513	6.0383	6.4627	8.268	5.8652	5.4989	8.1794	6.8909	5.9998	2.6531	5.2445	5.5416	6.8797	7.7163	6.4891	5.9757	6.3286	5.5373	9.0742	6.5657	6.2496	6.1853	5.0378	6.4398	4.6741	6.8959	4.4725	7.1507	4.6571	7.8025	5.588	6.8519	6.2192	6.7061	7.3811	7.2221	5.6126	4.6893	5.9437	6.1391	5.732	5.7613	7.8056	5.1223	7.5686	6.0877	7.4258	5.2913	6.993	8.3005	6.9047	6.5642	6.4591	6.366	5.5379	6.4143	5.7639	8.1444
PF3D7_0713600.mrna1_1	PF3D7_0713600.mrna1_1;28	28	9.0648	6.4596	6.1229	6.3325	5.6482	7.1739	5.4162	4.3427	4.2426	9.4617	6.0369	9.0982	5.6764	6.1669	6.6981	4.3356	5.6576	5.3988	6.5378	7.3328	7.2209	6.0128	5.342	8.8695	6.7463	4.5311	6.3288	8.0709	6.6129	8.087	6.2672	4.4046	8.946	6.2724	4.9246	5.7536	5.1542	6.5315	7.3485	8.635	6.1697	4.8875	6.0672	5.9086	8.8397	6.9435	6.4925	7.4482	5.6798	5.7085	5.8497	6.4704	4.9509	7.159	6.3696	6.3949	5.8921	6.5529	6.9172	5.3854	6.2653	6.5584	9.5489	7.6149	6.2048	6.1258	6.9307	8.5796	8.4311	6.2785	7.4766	7.3605	6.3399	6.1665	6.5515	7.1765	6.595	7.7549	7.3275	6.3161	4.8958	5.6814	9.1763	8.9923
PF3D7_0713600.mrna1_1	PF3D7_0713600.mrna1_1;29	29	9.1232	6.105	5.432	6.0146	5.6124	6.3032	5.1461	6.1961	5.2824	9.6904	5.8462	8.0195	5.144	5.4492	5.8288	5.6404	5.7988	5.5395	5.8615	6.0821	6.7003	5.2939	5.3961	8.3866	6.1024	3.4128	5.5188	5.1027	6.2344	7.1535	5.8834	6.2106	8.3909	6.5632	5.4205	5.6179	5.0197	6.1898	6.871	6.9379	7.9733	6.1491	6.3169	6.1062	8.0101	5.0764	5.2698	6.9185	5.3851	7.2296	5.2277	6.6554	5.2199	6.5086	4.6218	5.0027	6.07	7.1952	6.4936	6.3092	6.6209	6.6535	8.6044	6.0128	5.3071	5.0058	5.0575	6.0879	7.34	5.367	6.3134	5.5595	6.1667	5.7409	7.3477	6.087	7.1361	8.7974	6.4239	5.5326	3.5981	4.849	6.0527	7.8502
PF3D7_0713600.mrna1_1	PF3D7_0713600.mrna1_1;30	30	11.275	6.7042	6.288	6.5945	5.3677	6.2081	4.2698	5.5151	3.4502	9.4127	6.8456	8.1928	5.2532	4.3406	5.5644	5.2168	5.9009	4.4175	5.5423	6.3921	6.5795	4.8084	5.6299	7.6511	5.8721	4.3219	3.1309	4.4983	6.627	7.5251	6.8897	3.0841	8.1453	5.6772	4.814	4.4162	5.5416	5.4915	6.3533	6.1924	4.7745	4.9425	6.1687	6.0173	7.8497	4.774	5.8253	6.9622	3.9136	5.0909	6.5677	5.9162	5.5351	5.2137	5.1152	4.9505	5.4944	6.6529	5.4469	5.9686	5.7719	6.5736	5.8555	5.4263	5.2928	5.0475	4.9621	5.6305	7.1977	6.002	4.4535	5.3484	6.321	4.7126	6.0581	5.9465	6.275	6.0676	7.0764	5.9704	5.1094	5.9231	5.8286	6.976
PF3D7_0713600.mrna1_1	PF3D7_0713600.mrna1_1;31	31	10.2582	6.9986	5.6662	5.9026	5.2858	11.074	5.6473	5.6017	5.5283	10.926	7.6039	10.3251	5.7829	5.1775	5.6513	5.3854	6.2828	5.4809	4.8048	7.0084	8.9022	5.7856	5.2679	9.8521	5.2547	4.8349	6.554	5.5301	6.9366	9.7578	5.7936	5.7049	9.5921	5.636	5.1014	6.6081	6.7984	6.2005	8.09	8.6933	4.1243	7.2572	6.1285	6.1459	9.9374	4.4396	5.3359	7.8345	5.047	6.4696	8.6459	5.4581	4.5229	6.7467	5.1855	4.9759	5.3691	6.8642	6.2271	6.4266	5.5339	7.2411	5.5279	5.2265	5.2698	6.7421	6.506	6.1303	8.7562	4.985	5.6548	5.726	7.0529	6.5275	7.019	6.1297	7.3265	6.5144	6.4113	5.8225	6.8475	5.7018	5.2203	9.2978
PF3D7_0713600.mrna1_1	PF3D7_0713600.mrna1_1;32	32	9.6398	8.2627	8.3024	5.6182	6.8702	5.6814	5.8634	6.2462	6.2225	9.6258	7.3443	9.8228	5.463	6.5934	5.7225	6.1993	5.68	5.9243	5.7306	6.8063	7.5918	6.568	6.8564	10.068	5.966	5.2589	7.862	6.0173	6.1785	7.7998	6.1805	5.9959	9.9131	6.4028	5.8283	8.3827	7.0167	6.2079	9.2776	7.8572	4.5874	7.0178	6.2843	6.4545	10.3279	5.5886	5.975	7.5644	5.1473	7.2347	9.5531	6.7065	6.0991	7.1291	5.7167	5.5665	5.2754	6.3584	6.1365	6.9516	6.6067	8.1308	5.8357	6.3981	6.3016	7.5416	6.6747	6.2255	8.3147	4.8186	6.1882	5.9357	7.6622	6.1008	8.8353	5.8079	7.7793	7.2478	7.2049	6.3775	6.9927	5.0674	6.669	8.8214
PF3D7_0713600.mrna1_1	PF3D7_0713600.mrna1_1;33	33	10.3173	7.3147	4.7729	6.3717	5.3913	5.6786	5.1039	5.079	4.7793	10.6032	6.4777	7.7517	5.263	5.602	5.7714	4.95	5.7013	4.6882	5.6536	7.429	6.3661	6.1938	5.4182	9.7142	5.0985	4.7344	5.0108	5.5702	6.6996	6.2232	6.6231	4.6369	9.4491	5.905	5.4366	5.9914	6.9974	5.5665	6.5511	7.1239	4.9217	5.7233	6.0989	6.1723	9.4527	4.382	5.2494	6.4102	4.9331	5.4864	7.9051	5.8948	7.3532	7.4728	5	5.7589	5.7331	6.961	5.9288	5.7903	5.5904	6.6084	6.0665	4.5747	5.4229	6.3406	3.4515	6.2852	8.1093	5.9227	6.943	5.0836	7.1786	4.7581	6.1847	6.3436	7.0102	6.6862	7.5057	5.8696	5.8753	4.6904	6.5881	7.9791
PF3D7_0713600.mrna1_1	PF3D7_0713600.mrna1_1;34	34	9.7073	6.2946	5.8457	6.9985	6.1202	7.6878	6.624	8.0522	7.3022	9.8292	9.1256	10.8387	7.0309	6.9443	7.3763	6.288	8.2851	6.9632	5.7616	7.8085	11.2946	8.7726	6.154	8.8165	7.4179	6.4581	10.1653	6.0415	7.9342	10.7853	8.3959	6.1749	8.8001	7.9753	6.919	10.1276	7.1815	7.3478	8.5248	5.5732	8.2969	7.1186	7.5062	8.2434	9.3868	8.2632	8.0343	8.4646	5.477	7.8987	10.1649	7.0264	7.7058	7.9349	7.8445	8.4939	6.2211	6.454	6.0542	10.1642	7.5308	8.8962	9.0661	7.9795	6.0772	6.6915	5.8691	6.3032	7.437	7.5767	8.1807	6.9481	7.6104	7.7419	10.0465	8.0002	9.5511	7.6865	7.9866	6.487	7.1291	6.7227	7.2555	7.7557
PF3D7_0713600.mrna1_1	PF3D7_0713600.mrna1_1;35	35	11.497	6.1504	7.1937	7.3538	6.4535	6.3429	7.5695	7.7798	7.8244	10.4764	6.3058	11.8217	8.5411	6.9751	6.3806	7.1251	7.8945	8.0885	5.969	11.3414	11.0305	7.0709	7.771	11.549	7.1795	6.6166	9.1131	5.5744	11.0899	11.1477	7.1431	7.6214	11.2879	7.4315	7.1927	10.2628	6.1449	8.2361	7.5734	6.0402	4.7312	7.1505	8.1988	10.0862	12.2364	7.797	7.9264	7.8267	5.2854	11.4072	11.0575	8.0117	6.6523	8.5797	6.8712	8.3978	6.6225	7.1625	7.2227	9.2796	7.643	7.859	6.3459	5.6921	5.8689	9.1533	6.2474	6.4875	6.7109	7.0955	8.4653	7.2357	7.7876	7.9304	9.6108	7.8892	8.59	7.5395	7.7585	7.2421	9.3593	6.7687	6.8432	8.0532
PF3D7_0713600.mrna1_1	PF3D7_0713600.mrna1_1;36	36	10.3219	10.6387	5.8025	9.0224	5.2365	7.123	9.2487	8.74	7.3942	10.3755	7.4088	12.8657	9.2963	6.7606	7.7238	8.8349	9.1738	7.1702	5.7074	11.3878	12.1232	8.1711	8.3322	10.4104	6.6589	7.6867	9.6385	5.4175	11.0909	11.716	9.1743	9.2362	10.2981	7.5448	6.496	9.4839	7.7475	7.8969	9.5216	10.6925	6.062	8.337	9.5412	8.2764	9.9517	11.7534	7.9556	9.5214	5.4236	11.0324	10.860900000000001	10.0201	7.2873	7.4304	6.712	12.4401	6.8097	6.9383	7.2514	10.0773	8.1195	8.6749	7.562	6.7515	6.6676	9.0587	6.2869	6.3505	7.2004	7.6753	10.7645	6.8311	8.6571	7.7241	9.8103	8.3047	9.3279	8.0583	7.1851	7.5699	9.4675	7.3795	7.6122	7.2016
PF3D7_0713600.mrna1_1	PF3D7_0713600.mrna1_1;37	37	10.8621	7.1306	7.1978	8.6472	6.6826	8.0074	9.9281	8.561	7.0557	11.3564	6.1729	11.241	8.5372	6.8092	7.3493	10.5036	8.7537	6.2782	5.2758	10.8973	9.6133	8.0773	11.2202	10.4628	6.8831	6.782	9.3186	6.0228	10.9708	10.242	8.4982	12.1015	11.2655	7.5745	6.8851	9.1149	6.3517	8.0409	9.3688	7.1017	8.9809	7.6598	8.8975	8.9469	9.7009	10.0908	8.1153	9.3199	1.8319	10.8472	9.8844	8.267	6.8986	9.9316	7.0889	10.4741	8.7534	7.336	7.1619	9.9064	7.857	7.8725	8.465	7.6302	10.6122	8.7814	7.0036	7.5234	6.7849	8.2215	9.5502	8.5342	8.5133	8.4345	9.6055	7.9487	8.5533	8.4571	8.5952	10.9316	9.2905	7.2744	8.0736	5.7952
PF3D7_0713600.mrna1_1	PF3D7_0713600.mrna1_1;41	41	10.7207	10.0322	6.2223	9.2946	7.2924	7.929	8.1366	8.0718	7.4597	10.8711	6.7138	8.8474	9.1472	7.7921	8.2542	8.7466	8.7487	9.7255	8.0497	12.2914	12.8497	7.0098	7.1806	9.8536	8.9919	7.9998	6.4681	7.9508	12.1075	13.1493	7.5984	7.0111	10.8302	9.6323	7.3967	6.0976	8.5777	9.0394	8.7415	9.1449	6.6027	6.6786	6.7007	8.6606	10.1737	11.4555	9.6824	8.8449	6.0881	11.5798	8.2853	6.5185	9.3161	8.7284	7.167	12.1792	8.1211	9.0331	6.5926	10.1248	8.0844	8.5816	7.76	8.3409	8.4309	9.1562	7.2614	7.6294	7.275	7.7245	11.1085	7.3188	9.5623	7.2921	9.898	9.0024	9.2837	7.5297	8.8964	9.5704	9.5455	8.0977	8.4646	8.0266
PF3D7_0713600.mrna1_1	PF3D7_0713600.mrna1_1;42	42	10.8188	10.0885	5.9045	9.4387	7.6023	7.8547	8.7112	9.0686	7.3623	11.3199	6.0007	8.6845	9.1272	7.8964	8.2937	9.0955	9.8911	10.2506	8.1725	11.3746	12.7604	8.6142	7.4695	11.0704	9.1741	8.1928	7.4016	7.7677	11.5441	13.1337	8.7432	7.0231	10.7171	9.8865	7.8701	7.6841	9.2597	9.3881	8.782	9.625	7.867	7.5975	6.266	8.2163	9.9517	10.9066	9.2808	8.9947	5.9672	11.3479	8.755	6.822	8.7187	7.353	7.5566	11.4816	7.5777	8.6738	6.3368	10.4982	9.7255	8.9542	8.1373	8.9576	8.4879	9.366	7.4087	7.7525	7.7975	8.3093	10.7236	7.3464	9.6231	7.5436	10.0554	9.3737	9.9419	8.098	9.5114	9.2346	9.9018	7.8938	8.4028	6.5278
PF3D7_0713600.mrna1_1	PF3D7_0713600.mrna1_1;43	43	11.2787	10.8177	7.3963	10.023	8.4062	7.3415	9.7857	9.2488	8.4025	11.6355	6.1801	8.6338	10.2594	8.6337	7.6165	10.2813	9.7485	10.5907	8.1711	10.2628	12.6403	7.7806	7.6003	10.7481	9.0928	9.1659	8.8895	6.318	10.2939	12.7202	8.5929	7.5188	11.4516	9.8006	8.249	8.3344	8.7256	11.0445	9.1765	10.0831	9.0815	8.6803	7.0146	8.7298	10.8965	10.7991	10.8484	9.0407	6.5289	12.0422	9.3654	7.5751	8.9376	7.6258	8.2923	11.4503	9.4204	9.7409	6.9077	10.9186	10.3287	8.8535	8.4721	10.3758	9.6073	9.4703	7.7304	8.9647	7.3119	8.8557	10.1938	9.0612	10.2825	8.1563	10.8648	11.4275	9.6239	7.9989	10.8336	9.9254	9.9976	8.3379	9.4541	7.9687
PF3D7_0713600.mrna1_1	PF3D7_0713600.mrna1_1;44	44	10.4423	10.3147	5.6957	10.0707	5.7618	7.5297	8.9667	9.3572	5.9741	10.7114	6.6611	7.9214	10.2312	6.8512	8.2757	9.1163	9.5676	9.9797	6.9699	10.696	12.6738	8.9708	6.2267	10.7866	7.0708	6.392	7.1798	6.0853	10.324	12.499	7.8945	6.5504	11.1186	8.2957	6.782	6.9967	7.6646	10.1143	9.0112	9.9516	8.8668	8.5118	6.0796	8.1698	10.0642	10.5469	10.1048	8.9084	5.585	11.5831	8.9432	7.0602	8.7301	7.4366	7.6405	11.1086	6.5647	9.9016	6.2166	11.0142	6.2373	8.1575	8.7084	8.9691	8.6829	8.7995	7.6138	8.109	7.4747	8.6707	9.8547	7.6819	11.3476	8.1624	10.7705	7.7516	9.1236	7.6389	9.7168	9.8336	9.3114	8.0018	8.9675	7.7272
PF3D7_0713600.mrna1_1	PF3D7_0713600.mrna1_1;45	45	9.3748	10.7804	6.8491	7.8558	6.4935	7.9988	9.0562	7.157	6.5767	9.6123	7.4634	8.1291	8.211	7.9494	8.2283	9.212	7.8715	9.8617	7.5457	9.9552	13.3144	7.71	7.0722	9.3005	7.3426	6.6816	9.1099	6.6776	9.6266	13.1782	8.6306	6.8611	11.2464	8.7573	6.4957	9.151	7.9676	9.4254	9.0935	10.5424	7.921	6.4751	6.9252	7.9251	7.9975	9.1394	8.3723	8.887	6.3561	11.2905	8.3699	7.8752	8.9193	8.1373	9.6344	9.5813	6.5501	10.8358	7.3877	8.0001	7.6423	8.6295	10.784	9.8181	11.646	8.4562	8.0457	8.6017	9.0286	10.1527	9.2259	7.586	11.1898	7.7525	8.5371	7.5462	9.1565	8.4021	10.0105	12.0535	8.9688	9.2763	9.1277	7.9947
PF3D7_0713600.mrna1_1	PF3D7_0713600.mrna1_1;46	46	9.6468	10.1063	7.0787	6.4893	6.151	7.811	8.4838	6.8545	5.9038	8.7902	6.7159	7.5963	6.1003	6.7886	8.2018	8.8968	6.8709	11.0377	7.394	10.6973	13.1258	8.4942	5.9871	9.0289	8.6198	7.8894	9.4285	7.4771	10.3787	13.0243	8.5011	4.7252	12.1756	9.6525	7.5495	9.4859000000000009	8.7913	8.0205	9.4058	9.8251	6.7909	6.682	7.5416	6.5971	9.7206	8.6047	8.3775	8.8153	5.9103	11.5142	8.4003	6.5601	8.6631	7.7446	9.6473	9.3535	5.8736	10.014	7.6349	8.3097	7.2354	9.2157	10.1026	10.9344	10.9714	8.729	8.3565	7.8509	8.3591	9.7146	8.8137	7.3757	10.8951	7.6055	8.7856	7.6645	9.8166	8.2435	10.4987	11.4908	8.6236	8.8621	8.407	7.9076
PF3D7_0713600.mrna1_1	PF3D7_0713600.mrna1_1;47	47	8.4254	10.0603	7.5101	6.0065	6.26	7.7119	8.0692	6.1546	5.5726	9.1704	6.9691	7.314	6.6974	7.2086	7.6157	8.2514	9.2387	8.4805	6.9664	10.028	12.2018	8.2703	6.3885	8.6779	8.7607	7.4715	10.9006	6.871	10.5133	11.9196	8.0319	5.2679	11.6306	9.4691	7.1646	10.5859	7.3001	8.59	8.9307	10.1663	6.6679	6.6175	6.3561	6.2911	7.9045	8.5544	7.3368	8.4623	6.1544	11.1692	8.7016	6.5705	8.2446	8.7541	9.9309	8.6509	6.0043	9.3785	6.6308	5.7645	6.737	7.7385	10.0415	9.5076	10.7414	7.2817	7.3676	8.1755	8.378	12.906	8.6591	7.1791	10.5588	7.776	7.7946	7.5819	8.9522	8.9385	9.9248	11.2335	8.5025	8.4747	8.7654	9.0015
PF3D7_0713600.mrna1_1	PF3D7_0713600.mrna1_1;48	48	8.0962	9.7269	6.8784	6.2273	6.4791	7.8473	6.9883	5.3402	6.0783	8.734	6.952	7.2646	5.62	7.1606	7.508	7.6492000000000004	7.9799	6.3546	6.201	8.9887	12.2455	6.9543	5.4812	8.4299	7.923	6.2077	11.1912	6.1125	9.7375	11.6978	7.6866	5.0832	10.3561	8.1252	6.3954	10.7771	6.0631	8.0978	7.7997	9.3539	7.4778	5.8342	6.7833	6.3254	7.5238	7.5192	7.017	7.4991	5.5723	9.6485	6.8631	6.7388	7.5164	8.6866	9.804	7.6547	5.8339	10.2384	6.9046	6.9735	5.8349	7.7466	9.096	7.8358	10.0641	6.6855	7.9711	7.7766	7.086	11.7581	8.266	7.5437	10.2035	7.8025	7.4801	6.4676	8.3513	8.52	9.365	11.0849	7.7991	8.1009	8.0576	7.8192
PF3D7_0713600.mrna1_1	PF3D7_0713600.mrna1_1;49	49	8.5797	10.4758	9.8038	7.4405	8.1408	6.5807	8.8149	7.755	8.8275	9.2849	6.2744	8.7006	6.961	9.2821	6.5963	10.3415	9.4576	7.687	7.521	10.5038	12.3445	9.3602	4.2891	8.6468	9.0253	6.272	12.3064	7.2834	10.8019	11.8387	8.9311	6.2361	11.1696	8.9461	7.1696	12.1972	7.2752	9.3662	11.4606	9.7907	6.6616	5.6679	9.2546	6.3782	8.6319	8.3972	8.8245	11.2542	6.1769	9.7839	8.0815	10.3064	8.0631	9.1065	9.9763	6.7226	7.0431	9.1289	7.6107	6.9563	7.7265	10.9986	9.1422	7.543	9.4634	6.5438	7.2068	7.8328	10.015	12.5618	8.2628	7.7993	9.7473	8.5313	7.8215	7.6956	10.8196	7.8872	8.8924	10.5872	7.2867	7.3834	8.3469	9.918
PF3D7_0713600.mrna1_1	PF3D7_0713600.mrna1_1;50	50	7.7975	9.9042	10.0759	6.3432	6.5043	8.0107	8.5635	7.8052	6.5248	9.0867	6.5941	8.5329	6.2261	7.3033	7.8328	9.5623	9.4538	6.9703	6.1206	9.3163	12.4927	8.9005	5.0058	7.425	8.5956	6.0094	12.0676	7.2095	9.6728	12.1678	8.7799	3.8982	11.0135	8.4701	6.6914	12.2329	6.1873	9.39	7.002	9.6988	5.3677	4.5317	8.6293	6.4697	7.4866	8.1836	7.8762	7.0472	5.88	8.935	7.5037	7.8773	7.653	9.2258	9.3491	8.3443	6.2386	8.688	6.7862	5.9777	7.3746	10.1865	8.6945	7.1379	9.6227	6.5901	6.9109	8.4114	9.2984000000000009	12.3305	8.3409	8.4276	9.6187	7.2162	7.4837	6.9643	10.2392	7.8814	8.5929	9.8745	6.4234	7.7007	8.9962	9.7675
PF3D7_0713600.mrna1_1	PF3D7_0713600.mrna1_1;51	51	7.7677	9.1377	10.0697	5.9392	5.602	6.0085	5.9814	6.111	5.8079	7.8582	6.1896	5.9141	5.8176	6.2889	5.7525	6.6753	6.5871	5.3237	5.5641	7.534	7.4269	6.8567	5.5188	9.7114	6.2055	3.9828	10.4229	5.8156	7.2631	6.987	6.019	5.4326	10.6781	6.5877	6.5557	10.2447	5.0161	6.3114	6.3475	9.1217	7.9152	5.9635	5.5844	6.4065	6.3163	6.4914	7.0902	6.5641	8.2965	6.5426	6.6851	5.6758	5.5043	8.2551	8.0336	6.9501	5.4386	8.1169	5.278	4.6719	6.5269	5.6924	6.842	5.8344	6.414	5.3291	5.8276	7.7727	7.0457	11.4147	6.7914	6.2133	9.282	5.7049	5.88	6.9299	6.8025	6.7867	7.127	7.1166	6.1451	5.6056	8.4919	7.3982
PF3D7_0713600.mrna1_1	PF3D7_0713600.mrna1_1;52	52	6.328	7.5702	7.0744	4.6848	6.4494	5.9112	4.916	5.2028	5.2979	6.354	7.4051	5.1465	5.1779	6.6604	5.1313	5.4617000000000004	5.5954	3.3978	5.06	6.5171	6.134	5.281	7.3497	8.637	4.7306	6.1743	8.0333	4.963	7.3932	6.2527	5.6499	6.5097	9.184	6.1617	6.2012	8.394	5.9896	5.897	6.0605	6.4838	5.7871	5.3851	5.1363	5.682	4.8659	5.5518	6.0894	5.7848	5.5062	4.6893	5.5404	5.2319	5.2234	7.0676	5.6676	4.144	5.6253	7.6522	5.9359	5.0383	6.019	5.9977	5.7655	5.6302	5.5413	5.6488	4.7772	5.1276	7.119	9.7159	5.4864	5.9579	8.5913	5.2645	6.2756	5.6622	6.2275	5.4519	6.267	6.3462	5.0286	4.511	5.2702	5.9404
PF3D7_0713600.mrna1_1	PF3D7_0713600.mrna1_1;53	53	6.9247	7.0547	7.1348	5.7027	6.3178	5.636	5.8917	5.2165	5.366	7.279	5.8301	5.5056	5.3078	6.5762	5.0858	5.0635	5.6531	4.079	6.2361	7.1489	6.1729	4.9598	5.7306	8.782	5.1926	4.2547	9.7471	5.3441	6.7259	6.7397	5.7285	5.1918	10.4455	6.1148	5.4152	8.4312	3.8639	6.0083	6.3254	6.856	4.8885	5.3041	4.7015	4.9662	4.5711	5.7861	6.2845	6.1793	7.3435	6.1301	5.2761	5.7436	5.1081	8.002	6.327	5.7004	5.6719	6.7818	6.2685	5.3656	6.5883	5.4356	4.8963	5.1375	4.9964	5.3009	5.9179	5.4249	6.6864	11.7613	6.0514	5.4459	7.9433	6.0501	6.035	6.1562	6.5322	5.6659	6.4912	6.1467	5.6162	4.9411	5.0444	7.2344
PF3D7_0713600.mrna1_1	PF3D7_0713600.mrna1_1;54	54	6.6632	7.2454	4.7479	6.1727	7.4223	6.1701	5.9825	6.6196	6.8043	7.8244	6.4652	4.8344	5.3778	7.7328	5.7123	5.5185	7.4894	5.5254	5.55	7.9417	7.9856	5.3903	6.8858	10.3484	7.2722	5.4199	9.221	6.8957	7.3658	7.0851	5.7735	6.1301	10.9326	7.9997	6.1538	8.3637	5.359	5.0356	6.7381	7.5851	4.9011	6.0687	5.935	5.1651	6.3069	6.7223	6.0411	6.2874	7.7867	6.7369	6.6967	4.7285	5.7068	7.9711	5.1687	6.1888	4.8268	6.649	6.0507	5.3604	7.6807	6.7867	5.8637	5.7735	5.7358	4.2876	5.7824	5.2079	7.4515	10.5575	7.3358	5.4992	7.3714	6.0834	6.8591	7.107	6.2296	5.7109	7.5946	6.3112	4.6927	5.2924	5.6809	7.7511
PF3D7_0713600.mrna1_1	PF3D7_0713600.mrna1_1;55	55	6.5587	6.7036	4.464	5.7159	7.5295	5.7178	6.9904	6.8154	6.8054	6.6714	5.7227	5.7597	5.4212	7.0599	5.2392	6.9119	7.1754	5.6904	5.8293	7.5089	6.4765	5.8856	3.9523	9.8816	7.3819	5.1371	7.2031	5.3698	7.2349	6.9948	6.5521	5.3118	10.3654	7.7889	5.8063	6.9992	5.193	6.8369	6.1936	6.4904	6.2411	4.7393	6.6401	5.9333	6.7706	6.0587	7.2608	5.7758	7.5944	6.6662	6.1609	5.3705	5.2525	6.6781	6.3391	5.7266	5.5945	8.2203	6.2252	5.0875	6.8381	6.9214	5.2638	5.825	5.2456	5.5838	5.7361	5.9057	7.8715	7.6531	5.7724	5.9345	8.1201	6.035	6.0629	7.4455	7.0597	6.3295	6.1514	6.3544	5.6719	5.8422	6.2018	7.9576
PF3D7_0713600.mrna1_1	PF3D7_0713600.mrna1_1;56	56	9.5853	8.9285	5.1989	7.3047	8.9487	7.3997	12.3627	9.2814	8.5449	6.931	6.8034	5.4979	5.7692	7.9019	7.1764	13.5336	9.4014	8.7971	6.5345	7.4955	6.6575	5.2449	7.3945	11.8496	10.2804	4.7766	6.8723	6.8603	7.494	7.0471	5.5068	8.575	11.5239	7.207	5.2994	7.2896	5.3899	6.7536	6.5076	9.9184	5.7837	5.859	6.9275	5.504	6.4009	8.6402	7.1925	6.3118	8.3624	6.7737	6.842	7.5326	6.5089	8.0625	7.6564	7.8522	4.2802	10.8881	6.3932	5.0063	7.9837	6.5981	7.4856	9.1982	5.0206	4.8625	4.9519	5.8316	7.4283	7.5415	10.2383	5.4479	11.4967	6.8124	6.0352	7.9836	7.0969	7.3923	8.5421	4.9745	5.9177	4.7285	6.5212	7.722
PF3D7_0713600.mrna1_1	PF3D7_0713600.mrna1_1;85	85	6.7131	7.0585	7.7892	9.5228	6.9544	5.9653	5.7842	3.9136	4.9593	6.6134	7.436	6.3083	6.0938	7.1923	5.2288	6.1564	5.4343	3.5008	5.5329	7.4816	6.4702	5.5635	4.7159	6.2234	6.042	5.1404	5.9782	5.4919	6.3307	5.8133	6.1318	5.6366	6.6285	6.0738	6.1845	5.3964	4.8875	4.5862	5.4796	6.6707	6.3859	3.969	4.4443	5.2935	4.4705	6.558	5.8951	5.4026	3.4854	4.6235	5.1081	4.2479	4.5416	6.272	5.7118	6.6004	5.1647	5.3823	6.0058	4.3313	6.3259	6.4067	4.9453	4.9208	4.8151	5.5625	4.3413	5.3695	6.3856	5.0492	8.8532	5.9632	6.4469	5.7038	4.9741	6.4723	6.1667	5.5113	6.3891	5.9551	4.479	4.5975	5.3785	6.7343
PF3D7_0713600.mrna1_1	PF3D7_0713600.mrna1_1;86	86	5.9533	6.1508	5.0518	10.8156	5.2426	5.9392	5.4705	5.877	4.991	5.5018	4.7093	4.6334	5.9718	5.8043	5.6605	5.347	5.5586	5.1619	4.986	5.7965	6.1869	6.2073	4.9284	6.6261	4.8836	4.9837	6.1918	5.3338	6.8883	6.6163	5.8316	4.7447	6.8736	6.406	4.504	6.3623	5.0281	5.5195	6.6135	5.6513	3.855	4.7479	5.3698	5.5148	5.1619	4.9891	5.9903	5.1635	5.9165	5.7377	4.6999	5.4627	3.7398	4.2994	5.1623	5.1735	4.6927	5.6232	6.0583	4.9336	6.6989	6.5195	5.1135	5.8726	5.0483	5.3995	4.8032	4.95	6.9775	5.4229	5.6121	6.5859	5.8253	5.6473	5.7642	6.4205	6.7936	5.9866	6.4464	5.7214	4.3903	5.06	5.7423	6.695
PF3D7_0713600.mrna1_1	PF3D7_0713600.mrna1_1;87	87	5.7051	6.2638	5.6699	11.7008	4.4509	5.9768	5.3951	4.6088	5.2288	6.04	6.212	5.3561	7.2792	5.2365	5.6988	5.2207	4.9317	5.5518	5.2574	5.9449	6.4859	6.5838	5.8369	8.2873	5.0947	4.7506	7.3431	4.2608	6.2798	6.4222	6.5138	4.8982	8.1763	4.9435	4.9764	7.5179	4.3526	5.1027	5.9026	5.7082	4.5472	6.2344	5.2334	5.6349	3.5644	4.3909	6.5616	5.511	4.7371	5.855	4.5595	6.0027	3.6588	6.1847	5.4542	5.3338	5.4584	5.9848	7.5981	5.1235	6.5972	5.8941	6.0253	5.1081	4.9514	5.254	4.4256	5.0626	6.8267	5.1189	5.0014	4.6594	5.5151	6.1617	5.565	6.7884	6.5817	5.3799	5.8637	6.3395	5.7233	5.5214	6.6094	6.9363
PF3D7_0713600.mrna1_1	PF3D7_0713600.mrna1_1;88	88	6.3696	7.505	4.1432	12.4029	4.6971	6.8297	6.134	5.4029	4.8674	6.493	7.899	5.2161	6.9849	3.5385	5.554	5.0794	5.0179	8.0125	5.9488	6.7396	6.3628	5.9355	5.1465	9.0281	5.6138	4.1202	8.39	4.7495	6.8286	6.1993	6.3343	4.5135	9.1805	6.2589	4.6323	8.6211	3.9662	4.904	5.4637	5.6115	5.3813	7.1559	3.9193	5.9495	5.5207	5.3352	4.8787	5.3806	4.6462	9.0195	5.585	5.1198	3.7355	5.9577	5.9607	5.4735	5.7082	5.7244	6.9044	4.9973	6.6135	6.1699	5.2887	5.0339	4.969	5.6296	4.8924	5.285	7.3049	5.4515	6.2296	5.033	6.4289	6.2861	5.9715	6.3745	6.5801	5.4094	6.7079	6.6087	4.8058	4.7538	6.4851	6.6185
PF3D7_0713600.mrna1_1	PF3D7_0713600.mrna1_1;89	89	6.581	5.6212	4.7729	10.6883	4.6064	6.2194	6.745	5.1558	5.4406	6.3547	5.7803	5.8222	8.8048	4	6.4004	6.0794	5.6862	4.4229	5.8542	6.6166	7.1194	5.3356	4.8659	9.3555	7.0955	4.342	8.5395	5.9208	6.568	5.6727	6.5794	4.8866	8.9418	6.6421	4.0644	7.9041	4.7377	4.8679	6.697	4.6282	6.5806	11.9709	5.3586	5.5033	4.9932	5.0721	5.7988	6.7659	5.859	7.0219	5.3334	6.1633	4.5429	6.9429	5.1679	4.1497	5.0391	5.7046	8.6573	5.3565	6.9735	7.2171	4.9709	5.3789	7.1387	5.7195	5.9681	5.4857	7.1341	4.6977	4.1977	5.2176	6.9933	6.823	5.7952	6.6521	6.6542	6.5814	6.603	8.1384	5.1667	5.3208	6.76	6.7159
PF3D7_0713600.mrna1_1	PF3D7_0713600.mrna1_1;90	90	6.6242	4.4692	5.4152	6.1886	5.4893	5.4588	6.0483	5.0849	2.6323	5.6882	6.157	5.8014	5.6384	4.4436	5.6267	6.6693	5.5125	3.6508	6.1243	6.8895	6.0188	6.2787	5.3674	7.6234	6.6646	4.7586	4.9193	5.6982	6.9117	5.9593	7.1097	5.0678	7.181	7.7452	5.3851	6.1865	4.2396	5.9871	7.345	5.1767	4.9704	12.9076	5.193	6.5396	5.0862	4.6639	5.1859	6.8672	5.5981	5.8455	5.3649	6.0928	3.0215	6.7823	4.594	5.2746	5.7645	5.4954	7.8278	5.527	6.4501	6.1457	4.7544	5.4413	5.1131	5.3045	4.9709	5.193	7.4874	4.1961	4.3909	5.0618	7.1468	5.5838	4.7109	6.2821	6.9449	6.7753	6.5399	5.7197	4.3909	3.7929	6.5136	6.8268
PF3D7_0713600.mrna1_1	PF3D7_0713600.mrna1_1;91	91	6.3498	6.097	5.367	6.065	5.1799	5.8844	5.6837	4.4983	4.0224	6.8923	5.8763	5.3208	5.1514	4.7377	5.3245	5.8035	5.098	4.6854	4.95	6.7802	7.0063	6.1985	5.3341	6.3646	6.1655	4.6282	5.627	5.3096	7.1062	6.212	6.7118	0.275	5.8946	6.6109	5.0609	4.8841	4.1811	5.2422	6.7325	5.1894	4.8972	8.0964	5.1554	6.2081	5.6899	5.1383	5.4816	5.3487	4.6519	5.0561	5.6165	5.6716	4.2365	6.2038	4.848	5.0067	5.3568	5.6871	5.36	7.6523	5.5886	5.6191	5.9932	6.1092	5.5856	5.8271	5.5176	5.3992000000000004	7.0725	5.6238	5.5298	5.111	6.1749	5.4496	5.942	6.5512	6.2479	6.9306	6.4143	6.0336	5.4709	5.2361	4.991	7.605
PF3D7_0713600.mrna1_1	PF3D7_0713600.mrna1_1;92	92	7.5201	5.6602	5.1659	5.7306	4.6398	5.8552	5.8667	4.8773	5.5179	6.4746	6.4767	5.675	5.5245	1.8914	5.5364	5.218	5.4702	3.9155	4.757	6.9165	6.0898	6.6288	4.0277	6.3352	6.632	3.6253	4.9968	5.3554	7.0891	5.3951	6.3418	5.0295	7.4695	6.417	4.6887	5.2071	4.9773	6.5817	6.4048	4.9141	5	9.8466	4.5279	6.4468	6.1465	5.0184	5.1807	5.4279	5.6415	6.3192	3.9955	6.1235	4.8669	6.0877	5.44	5.4114	5.337	6.4727	6.4276	6.3674	6.4274	6.1416	5.2739	5.4973	4.991	5.5592	3.6346	5.434	7.3633	5.3579	6.0915	4.9787	7.6317	5.2623	6.8802	6.7174	6.7519	5.9064	7.0185	5.4443	4.1416	4.0993	5.155	7.6489
PF3D7_0713600.mrna1_1	PF3D7_0713600.mrna1_1;93	93	6.4	5.6232	5.72	5.9819	5.2772	6.5099	6.4471	5.0785	4.4263	5.7837	6.0325	6.6883	4.6064	4.4925	5.1214	6.1379	6.2808	4.2854	5.8273	7.2882	6.11	6.35	5.1651	8.0507	7.3917	4.5795	5.6126	4.8079	7.8327	6.4607	6.8106	4.1514	6.8227	7.2848	5.4466	5.2315	4.04	5.193	7.2015	4.0135	4.2449	11.1205	8.3576	7.3174	4.7214	5.0657	5.1428	6.8951	5.3165	6.5726	5.8592	6.607	4.2396	5.7743	5.6513	4.9667	4.7682	6.4816	7.3454	7.8586	5.5301	6.1181	5.3961	4.6334	5.55	5.572	5.8768	5.6418	7.4862	5.3129	4.4757	5.726	6.9839	4.2532	5.6954	6.0099	6.8929	7.3906	7.033	6.2966	5.4189	4.8465	6.2481	7.4146
PF3D7_0713600.mrna1_1	PF3D7_0713600.mrna1_1;94	94	6.5826	5.8442	5.9239	5.9725	5.0522	5.3771	5.8014	5.846	4.5242000000000004	6.8904	6.29	6.3971	5.2913	4.84	6.5934	6.0085	6.0836	4.3882	5.993	7.171	6.6656	6.1733	5.3302	9.4692	8.394	5.299	5.591	6.2114	5.7866	6.7503	7.0084	5.4094	8.4614	8.6567	5.9383	5.3295	4.5674	5.257	7.43	5.3646	5.4967	12.0636	5.9427	6.3345	4.6253	5.3423	5.6473	7.3428	5.0618	5.9098	5.6305	6.2525	3.8156	6.4543	5.4535	6.219	5.0925	6.1971	7.1947	4.8485	5.2638	6.5738	5.0413	4.5993	5.7939	5.3089	5.4376	5.5053	8.0715	6.3969	4.9505	5.667	7.4152	5.5379	7.5606	5.8602	8.0344	6.4231	7.6912	6.2845	5.2219	4.8909	7.118	7.8733
PF3D7_0713600.mrna1_1	PF3D7_0713600.mrna1_1;95	95	6.4085	5.9028	5.6294	6.1048	5.9805	6.0966	6.1595	4.7824	5.5182	6.1475	5.0085	5.8723	5.5919	4.1579	6.3065	5.6865	6.2294	4.7436	5.2645	7.5533	6.419	6.6131	4.9919	7.755	7.1372	6.0557	5.4764	5.5245	6.8415	6.3733	6.1908	5.9229	9.7707	7.663	6.1035	4.6334	5.4343	5.0112	6.8608	4.6571	5.5132	10.312	6.3092	5.9674	6.1459	6.1393	5.6029	6.5756	5.2353	6.9249	6.0036	5.7695	4.4906	6.2591	5.6177	4.9896	4.9537	7.2596	6.2865	6.2304	6.3908	7.1244	5.6545	5.3363	5.9191	5.9359	4.8822	5.1651	7.3787	5.6392	4.2869	5.9432	7.3965	5.3954	6.9628	5.5463	7.3164	7.7831	7.1494	6.1591	3.903	4.8329	6.6314	7.3424
PF3D7_0713600.mrna1_1	PF3D7_0713600.mrna1_1;96	96	6.6878	6.0917	5.9279	6.4391	5.1791	6.4944	5.8447	4.1914	5.1119	6.351	5.7282	4.6206	5.9523	4.6571	6.5724	6.432	6.3056	4.4403	6.0715	7.3564	6.8519	6.0674	6.0787	7.5407	7.9163	5.2615	4.6433	6.0029	7.0869	6.2081	6.8325	6.7301	8.7109	7.64	6.0624	4.0721	5.5835	5.4393	7.8412	5.8931	5.251	9.0759	5.6424	5.1094	5.8736	3.3854	5.2668	6.8688	5.2063	5.6505	6.4504	5.5037	5.0609	6.4663	4.6971	6.0047	5.4705	6.5887	6.5907	5.825	7.1539	6.8326	5.7085	5.8243	4.9639	4.859	4.5348	5.7538	7.7462	5.4128	4.7576	5.6427	7.6553	6.0244	5.8022	6.1797	7.2939	6.4917	7.0672	5.4607	5.7021	3.3176	5.905	6.7215
PF3D7_0713600.mrna1_1	PF3D7_0713600.mrna1_1;97	97	7.0975	6.3679	5.4107	5.3363	4.9392	5.6008	5.7109	5.0347	5.4022	6.6132	5.3216	5.4403	4.8006	3.0858	6.4026	4.9467	6.4423	5.133	4.9796	6.3016	5.7331	5.972	5.3743	7.8004	7.8344	5.057	4.7339	5.4995	7.3092	5.7401	6.8684	3.9117	7.6373	7.4623	4.8197	4.6276	3.488	5.689	7.392	4.3764	4.295	10.3782	5.0879	5.5226	5.9115	5.2196	6.8192	7.4599	7.1815	5.3509	5.4199	6.1512	4.4249	7.0302	4.9093	5.5487	5.0413	6.3658	6.7369	7.31	6.1835	6.4444	5.991	5.1106	5.1715	6.1593	5.5835	5.8455	7.636	6.142	4.6685	4.9782	7.7693	5.503	6.953	6.1833	6.4699	5.7328	6.453	6.3787	4.9265	4.7934	6.6996	7.229
PF3D7_0713600.mrna1_1	PF3D7_0713600.mrna1_1;98	98	7.1967	5.6076	5.0947	6.2304	5.7236	7.7046	5.6851	6.0811	4.6218	6.8178	6.4976	6.3409	6.1003	4.2743	5.9889	6.4338	5.6659	4.204	6.1357	6.4864	6.4888	7.2333	5.235	8.7079	7.2648	3.6702	3.9837	6.0819	6.6522	6.2561	7.1433	4.7903	9.5787	7.0448	6.0725	3.8787	5.3306	5.9925	7.2502	5.7557	5.076	10.9528	5.8492	5.9554	6.0657	5.1875	5.2422	7.3524	5.3302	6.394	5.7594	5.8151	6.142	9.9498	5.9201	5.696	5.1424	6.5847	5.9821	6.9065	6.1607	5.6676	5.7661	4.8565	5.6038	5.4165	4.9491	6.406	8.5163	5.5116	5.2157	5.2589	7.4152	5.2219	7.869	6.5091	6.3547	6.7996	7.0661	6.4854	5.0951	5.7412	6.7031	8.0232
PF3D7_0713600.mrna1_1	PF3D7_0713600.mrna1_1;99	99	7.779	6.0779	7.1543	5.9272	5.1739	7.0856	6.5413	8.1795	5.2902	7.4866	6.0796	12.0998	6.6518	5.5484	6.6844	6.6048	9.4032	7.2652	8.1317	7.0587	7.6691	5.2529	7.5683	11.6821	7.8524	6.5171	5.4111	10.9258	11.4217	8.2802	7.2342	8.1021	11.1009	8.8903	8.1773	5.8982	5.9117	5.8839	6.7791	5.6026	6.7589	9.8146	7.124	5.9174	6.8257	11.1019	6.7045	10.4611	8.7398	9.9088	8.7885	8.4315	8.1317	13.5802	6.5826	5.0166	5.278	6.9168	7.3178	11.5005	7.1662	6.8384	6.9502	8.4053	10.2145	6.3181	6.8823	7.9673	9.2642	8.2285	12.0921	5.0103	9.8679	11.9278	11.5662	11.4857	11.4811	7.7166	8.4689	10.6751	6.634	8.5286	11.353	8.3157
PF3D7_0713600.mrna1_1	PF3D7_0713600.mrna1_1;100	100	8.8215	8.1915	8.7687	7.8398	6.306	7.5444	6.8363	8.0109	6.6079	8.7939	8.724	12.9594	7.6047	7.2632	7.2826	6.6572	8.5132	7.1321	11.0478	9.6079	8.3975	7.3563	6.9573	11.9101	8.715	7.9568	4.6536	8.9389	10.2138	8.2035	8.5907	6.5124	11.3897	9.4643	9.9161	6.0697	7.6454	7.8769	8.2091	7.8059	10.0471	5.7687	7.0116	8.9439	7.9277	8.7622	7.6371	8.3974	6.5113	7.8445	7.0032	6.7159	6.1583	12.0149	8.3191	8.486	6.2882	8.9196	8.0563	11.4368	6.3147	7.7058	9.9498	8.0784	10.1072	7.7925	9.6609	10.1203	9.5289	9.1958	8.9446	7.5705	10.0151	8.1562	11.3105	7.922	9.7879	8.9089	8.8071	10.6005	7.6651	10.5889	10.7889	8.8922
PF3D7_0713600.mrna1_1	PF3D7_0713600.mrna1_1;101	101	8.5887	8.5038	11.2739	7.2976	6.1747	6.9932	7.3868	8.384	5.6053	8.58	9.2506	10.1461	7.1411	5.0188	7.9077	7.0963	8.9714	8.8833	9.9475	9.8666	10.0666	6.7577	6.4783	10.084	8.2932	7.9039	6.3618	8.772	9.568	9.5154	8.7658	5.7973	10.2892	8.4777	9.1985	6.6407	5.8462	7.1416	7.222	8.3319	9.9438	5.3771	7.6772	8.807	8.0009	7.1258	6.4668	6.4325	6.0919	10.3002	6.3005	7.0596	6.9089	12.1483	8.6323	6.1311	6.8276	8.1339	7.7713	11.2633	6.1725	8.1529	10.4064	9.0604	7.2012	8.2254	8.6161	10.385	10.0649	8.1182	6.4594	7.6443	9.5599	8.4202	11.6761	6.0224	8.968	9.7183	9.7037	8.7399	8.3687	8.715	10.9814	9.3746
PF3D7_0713600.mrna1_1	PF3D7_0713600.mrna1_1;102	102	8.2662	6.3698	6.4655	7.0259	5.6188	6.5396	7.3501	8.2695	4.8304	8.606	9.9709	9.871	7.6911	5.5494	6.1243	5.8637	8.6007	7.4696	6.5733	7.6589	8.5593	5.5279	5.5166	9.526	7.2145	5.4243	6.7396	6.2756	9.2855	7.8718	10.879	5.7869	8.7422	7.5774	6.3325	5.9009	7.31	6.2943	7.6616	5.5423	10.1042	6.0702	6.4943	7.5902	7.6936	7.3539	6.5444	8.1661	5.8495	6.9824	7.5645	6.3782	7.3081	9.1162	9.1409	6.8133	6.4856	7.0663	6.1393	6.484	5.7819	7.5689	8.9114	7.0412	6.8662	8.0082	5.5589	8.4515	8.9737	8.1514	5.6404	5.9258	8.3724	7.668	6.8727	6.433	8.1655	9.5432	7.3856	7.5053	8.5819	5.5823	8.1322	8.7999
PF3D7_0713600.mrna1_1	PF3D7_0713600.mrna1_1;103	103	7.56	6.3078	6.3196	7.1483	5.4899	6.2559	6.2248	5.7082	7.325	7.8286	9.7108	11.4091	8.3517	5.2832	6.1823	5.2832	6.0544	8.4417	5.1285	8.7168	7.161	5.8684	7.5849	7.4616	6.546	4.7301	6.2578	6.441	8.4204	6.4244	8.8576	7.2463	7.0279	6.2744	5.7774	6.7614	6.0851	5.6206	12.4508	5.2269	5.9336	7.8828	6.4077	6.668	7.1555	4.8709	5.5895	12.1968	5.9399	9.7621	6.1713	5.8615	6.5877	8.8216	6.25	5.2083	4.5521	8.2904	6.0928	7.5869	6.339	7.7454	8.8103	6.5526	4.7082	7.0755	7.4839	7.7113	9.4427	7.1772	6.4822	6.878	9.65	6.4756	7.1955	5.5084	7.76	8.7452	7.5646	7.2083	6.356	7.5976	7.8215	8.9809
PF3D7_0713600.mrna1_1	PF3D7_0713600.mrna1_1;474	474	6.5018	7.1414	7.3874	5.5395	5.7309	5.4016	5.2044	5.384	4.7913	5.9632	6.3695	5.5261	5.3799	4.5429	5.6115	5.3723	6.1671	4.557	5.0166	6.6169	6.3494	5.7613	5.9088	8.202	4.6622	4.7517	5.2716	5.213	7.1703	6.7035	6.5409	4.2884	7.7415	6.2034	5.3038	5.0475	4.0144	6.3815	7.3037	7.2984	4.963	4.6094	6.3635	5.8179	5.4535	6.0264	7.8315	7.1932	5.3198	6.5284	6.8988	6.0804	6.0221	6.4184	5.1965	5.8417	6.2269	9.7939	5.6993	6.7593	5.8585	7.3192	7.5247	6.7003	4.3427	7.2122	6.0785	7.1972	8.1217	5.8537	7.387	6.2132	9.5823	5.2418	7.4621	6.2203	7.9225	6.5615	6.9029	5.6358	6.6754	5.4748	7.6672	8.4468
PF3D7_0713600.mrna1_1	PF3D7_0713600.mrna1_1;475	475	6.2248	9.2803	8.4151	6.0613	4.6241	7.7586	5.9465	5.1902	1.9964	6.8685	6.4048	6.132	6.1243	4.7829	7.783	6.3792	6.0374	5.3445	5.8194	6.5685	7.7729	7.1283	5.7594	7.7958	5.3494	4.6971	5.8587	4.8063	6.8323	7.5085	8.3096	5.4679	7.1443	6.3322	4.7934	4.6656	5.8575	8.0368	8.3736	8.7395	5.9722	4.332	6.7819	5.5777	5.9062	7.6434	9.8472	7.8109	6.3471	7.3299	6.3407	7.3628	5.4128	6.8915	5.4614	7.9536	6.399	11.7862	5.8336	8.4338	5.6704	6.5132	8.8786	6.4899	5.021	8.294	6.2236	7.4783	5.8814	7.7982	8.4955	7.5102	11.9846	6.5893	8.5716	5.8417	7.3633	6.5509	6.6564	6.6629	8.0713	7.3424	8.5162	5.1424
PF3D7_0713600.mrna1_1	PF3D7_0713600.mrna1_1;476	476	6.5452	6.5345	8.5891	6.4229	4.9472	6.7253	5.7753	5.5314	2.7908	7.0251	7.0948	7.1523	6.0678	4.1408	6.4046	4.5656	6.7545	4.9217	3.9616	4.8649	5.8291	6.2098	6.6949	5.7829	7.0498	4.6124	5.9605	4.9317	6.5314	6.5804	7.1108	4.7247	6.1916	8.7186	5.9112	5.6256	4.853	7.9713	8.6823	4.706	6.1171	2.6439	6.0372	6.0648	4.9561	6.8134	7.3745	7.9954	5.4538	5.7093	6.8026	5.9098	5.0583	6.9654	5.4751	6.7219	6.4997	6.0367	5.4141	7.5532	5.7568	6.516	7.4833	5.7671	4.858	7.4607	3.8166	5.14	7.3671	7.7388	7.6162	7.512	6.8723	6.511	8.1857	6.4885	7.0631	7.0825	6.2415	5.6465	8.1401	5.905	6.759	6.1311
PF3D7_0713600.mrna1_1	PF3D7_0713600.mrna1_1;477	477	6.2612	6.7313	5.9875	6.0213	6.7987	6.5303	6.3297	3.7148	6.6622	6.9444	10.9649	6.5898	5.5323	7.1891	6.7577	5.076	5.3172	5.8875	4.1285	5.6761	5.922	3.3882	4.3985	4.1538	7.5038	3.706	4.7098	5.1871	5.8875	5.228	6.2028	3.9222	5.3219	7.806	5.1611	4.4647	4.9841	5.3509	5.3045	5.2525	5.4182	4.3118	5.2184	3.251	4.2273	5.1715	6.3677	4.7506	5.225	5.5889	5.1502	4.0099	5.0738	5.2917	6.6687	4.2141	4.5862	5.0117	5.61	5.826	4.6439	5.8017	11.001	6.2758	4.3001	7.6951	5.3618	4.7934	5.2657	7.3102	5.6991	5.634	5.7412	5.51	5.6212	5.0815	6.644	6.8026	6.4381	5.9937	7.7015	4.9736	5.5336	4.2653
PF3D7_0713600.mrna1_1	PF3D7_0713600.mrna1_1;478	478	7.2363	6.5534	5.3165	6.1249	5.0036	8.1214	6.0376	4.9392	5.2754	7.6834	6.3544	6.7394	5.5242000000000004	4.3082	7.8089	5.7986	5.8844	5.4185	6.5261	6.1235	6.431	6.4138	6.047	5.9679	8.897	4.9298	5.6191	6.1278	7.0016	5.8775	7.2823	3.3434	5.9512	9.8713	4.8904	5.7415	4.5072	6.0025	5.8721	5.7533	7.1681	4.4614	5.3223	4.9064	5.7347	5.1387	6.1357	6.0836	6.5859	6.1825	5.5838	5.6326	6.8773	6.5741	6.269	5.2141	8.9856	7.2611	6.1908	6.2988	5.0334	6.7869	10.3731	5.643	4.9364	5.3796	4.6582	4.9509	4.9896	7.4799	5.266	8.5604	7.9047	5.9789	6.0618	6.153	8.1455	8.1635	6.0813	4.7093	5.3642	5.6559	6.1457	4.9477
PF3D7_0713600.mrna1_1	PF3D7_0713600.mrna1_1;479	479	6.8324	6.0032	6.3891	5.332	4.3356	7.9754	5.5323	3.5753	4.7698	6.5712	5.1522	8.3435	4.4476	4.2817	8.3349	4.9193	5.3947	4.8738	5.1194	6.1645	6.7082	5.9406	5.319	3.9919	5.0639	4.7447	4.3001	4.3827	6.37	5.8097	5.5151	4.9472	5.6559	5.3406	4.3183	4.2824	5.8166	6.0978	5.9658	3.9819	4.8709	4.6685	4.9064	4.8089	5.7703	6.1297	5.9272	4.8022	4.6999	4.7777	5.5472	5.7197	6.3409	6.4704	4.4673	5.5348	6.5896	6.3825	6.2416	4.3792	5.3416	6.6632	6.9181	5.1202	5.2909	6.3439	5.6716	5.1264	6.2909	5.3916	6.9093	5.4676	8.1477	4.3688	4.4634	5.434	6.1577	6.359	5.2277	5.3537	5.7774	5.2824	6.2166	5.6296
PF3D7_0713600.mrna1_1	PF3D7_0713600.mrna1_1;480	480	6.5251	6.7981	4.7756	5.463	4.7398	7.6016	5.1497	4.6798	4.6685	5.8622	4.3674	4.95	4.4725	5.4709	7.3895	5.1293	5.517	5.7743	3.4957	5.9825	8.8178	5.9234	5.7687	4.5223	4.3455	3.4423	7.546	4.238	5.2468	7.8363	5.9612	6.1538	5.5078	4.9528	5.7983	8.2974	4.6392	4.8684	5.1715	5.2215	4.6696	5.8061	5.0014	4.6854	5.0483	4.3757	5.0175	4.729	4.235	4.2765	4.8699	5.3736	6.1262	7.435	4.7735	4.6141	5.0527	7.3319	5.4643	5.6369	6.0217	5.8684	6.2906	5.7533	5.1469	5.0197	5.4084	5.4396	5.3509	5.667	4.0909	4.7404	7.6753	5.6775	5.6585	5.6035	6.8422	5.8977	5.6008	5.7263	5.7274	5.9973	6.1959	6.1757
PF3D7_0713600.mrna1_1	PF3D7_0713600.mrna1_1;481	481	6.2692	4.9937	5.8763	6.5755	4.6871	5.6026	5.8445	4.985	5.1534	6.3686	6.2124	4.6685	5.8199	4.2418	5.1297	5.5323	5.6115	4.8851	4.8288	6.7022	6.1524	5.7939	6.3763	6.0475	5.3705	5.3012	4.8186	5.3558	5.4621	5.9021	5.6789	5.3916	5.9764	6.1932	4.7798	5.2843	2.6112	4.6473	5.7597	5.8452	4.849	4.8505	5.2596	5.3872	6.4666	3.3016	5.6097	5.0925	5.5883	4.9122	5.213	4.7751	5.7608	7.7351	4.6837	3.406	5.3547	5.723	5.7274	5.8654	5.6809	6.5877	6.3775	6.0637	5.4029	4.986	5.1859	6.0548	5.7407	4.0678	5.1787	5.3406	6.7495	5.1526	5.8354	6.065	6.2561	6.0585	6.5558	6.3221	3.7082	5.7947	4.488	6.6496
PF3D7_0713600.mrna1_1	PF3D7_0713600.mrna1_1;482	482	6.5509	6.3221	4.5711	5.8701	2.0566	4.8919	5.6366	4.9274	2.3334	5.9507	7.3981	4.7645	5.6247	4.1554	4.0832	5.3356	4.9759	5.3027	4.3384	5.3968	5.8711	5.479	4.6082	5.1135	5.8667	4.1252	4.8909	5.1436	5.6907	5.0535	5.4232	3.6971	4.3716	6.0376	5.1461	5.0157	3.9001	4.5361	5.7605	5.5068	4.9016	4.565	5.6949	4.8485	5.7331	4.5777	6.0483	5.1404	5.4249	4.0942	9.1116	5.9241	4.2342	7.1105	5.1194	4.6182	5.0959	5.2559	5.2373	5.4663	6.3372	6.1765	5.8627	7.3855	5.2847	5.4963	4.0321	5.0347	6.2898	5.2865	4.4336	5.2483	6.115	5.2913	6.1775	5.2791	6.203	5.5125	7.0509	5.0947	6.9075	3.4074	5.153	4.8445
PF3D7_0713600.mrna1_1	PF3D7_0713600.mrna1_1;483	483	6.6814	4.985	5.1276	6.0272	3.7549	3.6182	5.5699	4.4803	4.2172	6.0279	5.1043	3.9727	6.5653	4.1562	4.7038	5.2304	5.8834	5.7331	4.9556	5.7996	5.6462	5.5361	5.3604	5.5398	5.7074	4.5957	6.0974	5.0972	5.4426	5.9793	5.8293	4.3334	4.645	6.1743	5.5273	5.0832	5.6244	5.6988	5.8777	4.696	4.5795	5.9738	5.9369	5.6041	6.0358	4.0321	4.8977	5.691	4.7447	6.2032	5.7753	6.2724	5.4114	8.1331	5.4168	4.2063	4.8674	5.5382	5.3618	5.7434	6.3438	6.7932	5.7714	9.1373	5.4725	5.4499	5.0431	5.314	6.1212	3.5348	5.6311	5.5705	5.8379	5.6177	5.7743	6.5179	7.5954	6.6582	9.5922	5.4614	6.5777	4.5692	5.3226	5.6733
PF3D7_0713600.mrna1_1	PF3D7_0713600.mrna1_1;484	484	6.682	5.8207	5.0548	5.9018	4.067	5.04	4.1747	5.2817	4.4841	6.3056	4.8161	4.8934	5.5002	4.251	4.2987	5.6817	5.7148	5.0609	4.3038	6.2409	4.8953	3.3334	6.2367	4.8535	4.2024	3.5777	4.0522	5.6571	5.1663	5.3381	6.0235	6.4736	6.5195	4.8909	4.9823	4.7241	5.2238	5.4963	5.441	4.8222	4.1882	5.5279	4.7043	6.7714	4.8084	5.0356	5.9016	4.3248	4.1514	5.1755	5.1318	5.5432	4.7153	7.4472	3.7581	4.6605	5.266	5.2449	6.1096	2.1953	5.5832	5.7968	6.2361	7.0087	5.2396	5.1675	4.8314	5.8644	6.6116	5.2683	4.4712	5.7983	5.8092	5.382	5.6305	6.1465	6.0596	6.157	7.4682	2.7549	5.6185	4.4074	5.3327	5.4712
PF3D7_0713600.mrna1_1	PF3D7_0713600.mrna1_1;485	485	6.3987	5.704	5.7271	5.0518	6.6476	4.7913	6.0472	4.4356	7.0116	6.5163	5.6456	3.2327	5.2891	4.9768	4.8585	5.1691	5.5157	4.4376	4.7049	6.6519	5.9866	4.5699	5.6608	4.3854	5.3775	4.0215	4.9837	5.0413	5.5692	5.7466	5.466	5.7639	5.3547	5.1231	5.517	3.842	4.4296	4.5916	5.1695	3.6392	5.6241	4.5198	5.044	5.84	5.904	3.4594	5.0396	5.1946	5.4091	5.9442	5.2114	5.0396	4.1961	6.7621	5.5223	3.3674	4.8997	5.689	5.0444	4.9411	5.044	6.6093	5.8659	4.4718	5.2292	5.7417	4.6387	4.7431	5.5838	5.0849	4.887	5.5531	5.6174	5.3985	5.6789	5.1851	6.9444	5.517	5.953	4.3477	6.2542	3.7876	5.6719	4.7533
PF3D7_0713600.mrna1_1	PF3D7_0713600.mrna1_1;486	486	6.5615	5.5561	5.2277	6.1402	3.9269	4.6485	5.1156	3.8278	3.5619	7.0775	5.3509	5.1506	6.1878	3.1554	5.292	5.1301	5.8487	4.842	5.5481	4.9869	6.1508	5.0725	5.2059	5.0883	5.5509	3.5261	4.3611	4.969	5.0772	5.3473	4.0609	5.6011	5.8657	5.779	5.2968	4.8293	4.7274	5.3954	5.6545	4.5027	4.3646	6.7613	6.0934	5.3377	5.2917	5.2931	5.1819	6.0564	5.0321	5.1583	5.6899	5.4828	4.6317	6.0894	5.1239	5.0518	4.9112	5.8587	4.511	5.9848	5.6614	6.9825	5.7412	4.7903	4.3639	4.8222	3.8972	4.5735	5.6639	5.602	4.5154	4.7131	4.2965	5.8639	6.6685	3.4828	5.6991	6.0911	5.714	5.1018	5.9565	3.0548	5.0027	4.7296
PF3D7_0713600.mrna1_1	PF3D7_0713600.mrna1_1;487	487	6.281	5.8174	5.8792	6.3933	5.3854	4.6076	5.2369	5.2199	3.6565	6.3205	5.3872	5.6786	6.2399	5.3702	5.9681	5.7655	5.1623	5.2067	5.1699	6.0687	5.5957	4.9079	5.3071	4.4848	5.7145	3.7214	5.4179	5.4575	5.2965	6.0719	5.3604	5.1239	5.7396	5.7758	5.1035	4.942	4.6229	4.8659	5.5783	4.7312	4.9542	6.0868	5.5481	4.6662	5.5407	4.8344	4.2713	3.856	4.5292	5.0887	5.3395	5.7046	5.0976	7.2858	5.151	6.4099	4.6571	6.3368	5.2679	4.5141	5.7444	6.8424	5.2581	5.9486	5.636	4.5008	5.4158	6.0246	4.8968	6.0159	5.2698	6.0672	4.9828	6.5424	5.897	6.023	7.0203	6.347	6.6389	5.4542	5.6002	5.0695	5.1611	7.045
PF3D7_0713600.mrna1_1	PF3D7_0713600.mrna1_1;488	488	6.6355	6.0016	6.7842	6.727	5.1048	4.4963	6.017	5.0501	4.8782	6.2735	5.8079	6.3023	5.8664	4.9136	6.0328	6.0334	5.7552	7.085	5.0268	5.732	7.3252	5.8948	6.785	5.504	5.8955	4.4944	5.1863	5.4039	6.1763	7.7821	6.8803	6.7821	5.4696	6.8061	5.2906	5.7677	5.8347	5.5999	5.6918	5.3681	5.0188	7.5573	6.5441	6.4665	5.9411	5.6485	6.0587	5.6179	4.4423	6.9432	7.3726	6.264	5.5868	10.1249	5.8012	5.939	5.9887	6.6118	8.4722	8.049	5.4022	7.3949	6.3338	7.7005	6.4148	6.2207	5.4263	5.6633	6.0557	6.1753	5.093	5.972	6.9314	7.2597	7.5832	6.4827	7.7184	6.3531	7.8094	6.4046	5.5298	4.3226	6.4976	6.017
PF3D7_0713600.mrna1_1	PF3D7_0713600.mrna1_1;489	489	7.17	6.1775	8.5015	6.1299	4.2928	5.2761	5.5978	7.0303	6.3724	6.1894	6.5102	8.3531	6.3619	5.9184	6.2286	5.3927	7.2542	7.1245	6.3122	7.0682	6.5308	5.5552	9.1941	6.6035	6.1711	5.2709	6.225	6.1102	8.2169	6.7883	6.3546	9.2406	6.5378	6.2904	4.4101	6.6682	5.8204	5.5457	6.2504	5.5135	5.4906	7.7755	6.3964	6.5207	6.8227	8.5627	6.2832	5.4861	6.0742	10.288	9.2468	6.9167	6.6254	6.7833	7.2374	9.2607	5.7107	8.3799	7.1286	9.4543	5.4253	9.8818	7.9416	8.9059	6.2479	7.2208	5.5629	6.203	6.2532	5.6938	7.8894	5.3302	8.0234	7.6733	9.6416	5.8654	8.4208	7.9439	8.4632	6.7305	7.4961	6.5097	6.3254	6.8056
PF3D7_0713700.1	PF3D7_0713700.1;79	79	6.4986	6.1755	5.2634	4.8068	3.8758	4.2884	5.3561	3.3391	4.1506	6.3877	4.6194	4.1898	5.5604	4.8555	5.726	4.3212	4.8977	4.3875	5.0356	5.4976	5.9458	4.591	6.0431	6.1843	5.0691	4.4416	2.4854	5.0522	5.9544	5.7663	5.5945	3.6859	5.634	5.3844	4.9322	5.1886	5.582	5.7153	5.5401	4.3147	5.1338	5.9646	4.8787	4.7479	5.9057	3.903	6.2096	5.3698	4.431	4.1506	5.2791	5.2961	5.2994	6.5758	5.3988	5.1942	5.1783	6.0328	4.235	4.7142	5.6082	6.2694	6.2159	4.9891	6.1495	5.5361	5.489	5.3005	6.0301	5.6256	5.5314	5.591	6.4967	5.1942	5.4568	6.263	6.6569	5.8684	5.4363	4.9764	5.2149	4.7126	5.8765	7.2088
PF3D7_0713700.1	PF3D7_0713700.1;80	80	5.9704	5.1404	6.0483	4.3909	5.8592	5.0544	5.6596	4.3111	3.8895	6.2447	4.4764	3.3618	5.354	4.121	5.2769	5.6387	5.1902	3.1293	5.0548	5.2802	5.4124	6.1295	4.9537	5.2196	5.6651	3.9991	3.9467	2.4005	5.876	5.9305	6.0644	5.2396	5.9722	5.332	4.6276	2.7181	5.2517	4.6753	5.8194	4.8192	4.7538	5.2828	3.6229	5.155	5.3071	4.2705	6.0108	4.8904	3.9579	4.5509	5.6041	5.2847	0.9635	4.7501	5.0233	4.4148	5.0352	5.3494	5.557	5.7832	5.7541	5.2114	5.3593	4.6679	5.3067	5.7814	5.306	4.6381	5.4647	5.0448	5.8477	4.7263	4.4634	3.8227	4.839	5.4016	6.7144	5.2976	4.327	4.6041	4.4087	4.1922	6.7463	6.7486
PF3D7_0713700.1	PF3D7_0713700.1;81	81	6.6505	5.8844	6.6253	5.1338	4.4019	5.6261	5.6476	5.0197	5.3597	6.0146	4.5509	5.3129	5.047	3.5874	5.1198	5.04	6.1451	4.9174	5.8627	6.787	4.991	6.9291	4.3771	5.6413	4.0321	5.3143	4.439	5.5549	7.207	6.0708	5.6676	5.7085	5.8567	5.9584	5.1763	5.0862	5.2761	6.0173	7.1571	5.4581	5.0369	3.853	6.087	6.3432	5.8873	4.0197	6.7278	6.6702	5.347	5.3537	6.392	4.1342	5.6182	5.76	4.7766	4.9326	4.8445	5.434	5.5351	5.649	5.8664	6.4009	4.5963	5.5229	5.7996	6.1039	6.1189	5.1707	6.839	5.6221	2.1763	4.0453	5.3775	5.5677	5.2668	5.8258	6.2628	4.5747	5.9889	4.9891	4.9189	6.3007	5.5364	7.127
PF3D7_0713700.1	PF3D7_0713700.1;82	82	7.1212	5.9941	6.9254	7.36	5.1338	6.083	6.7286	6.121	7.1717	7.1231	6.3102	5.3245	5.1969	5.5342	6.1705	5.4077	6.794	5.0032	5.5919	6.6845	6.2093	7.3252	6.1146	8.1911	7.3335	6.2386	5.5329	5.1106	7.1905	6.0485	7.2253	7.6401	8.3758	7.715	6.3112	5.5619	7.8012	6.0435	8.8198	3.8309	5.0036	5.3947	5.6873	8.1174	6.0972	5.3761	6.0244	8.2533	4.3854	4.7766	9.5656	4.3583	7.7886	5.6999	6.077	5.1871	5.8755	5.5081	6.5005	9.8998	5.0365	7.3987	6.3178	5.6418	6.6771	7.1584	6.9522	3.5046	7.1683	5.9953	4.9331	4.8425	6.3359	6.4294	9.1023	5.3611	7.4932	6.4271	6.6368	6.8117	6.0328	6.9638	5.5527	7.7795
PF3D7_0713700.1	PF3D7_0713700.1;83	83	7.3876	5.4419	4.7887	6.3234	5.9796	5.9444	6.5986	5.8061	6.2432	7.0799	5.8447	5.1301	5.5487	5.9521	6.2388	7.2526	6.1022	5.4283	5.9001	6.2683	5.6363	8.3268	6.223	7.2359	7.4841	6.5697	4.4303	5.3688	6.3176	6.8879	8.6341	5.8192	7.1864	8.3087	6.5767	5.5747	7.1735	6.6279	5.9172	4.9855	4.7241	5.438	6.0058	7.5266	7.5786	5.8232	6.9711	6.4318	5.3691	6.0398	7.985	5.511	8.4447	6.4479	5.8364	4.3868	6.0396	6.0909	5.6755	8.8707	5.36	8.8337	6.1171	5.1985	5.9554	6.5829	7.2318	6.7219	6.9619	5.8194	5.1056	5.5729	5.8467	6.3947	8.5743	6.015	8.8288	6.5395	5.7613	6.3212	6.4973	7.2939	6.3672	7.3755
PF3D7_0713700.1	PF3D7_0713700.1;84	84	7.4245	5.9103	4.3597	5.4715	4.7975	5.7837	7.0674	5.3719	5.7369	6.8743	5.7921	5.111	5.7519	5.8293	4.9059	7.7171	5.7374	4.839	5.2024	6.1264	7.0106	6.3891	7.4126	7.262	7.3096	4.9846	4.6633	4.8405	6.5298	5.9472	6.6275	7.5007	6.8439	7.4947	6.1214	3.85	6.2102	6.4281	5.384	4.153	4.6141	4.0268	6.2188	7.1588	7.0922	4.735	6.9577	5.6602	4.269	6.3448	8.8116	5.5954	7.5463	6.5759	5.6614	3.5607	5.6594	7.1513	5.7455	9.8811	5.7018	6.5278	5.588	4.3951	5.2464	5.7766	6.7374	5.407	8.2041	5.202	5.4919	5.9916	6.8629	6.0909	9.5194	5.4195	6.4668	6.0144	6.4388	5.7466	5.7458	6.7991	5.5223	8.0399
PF3D7_0713700.1	PF3D7_0713700.1;85	85	7.5007	5.3172	5.0317	5.2739	7.8323	6.1094	5.9773	4.9331	9.5114	7.2822	4.4796	5.1554	4.9667	7.5869	5.9086	5.7415	6.5477	5.2199	4.4854	6.3214	5.9975	5.889	6.0525	5.9162	6.5148	3.1843	6.0415	5.7156	7.2329	7.0167	7.441	4.7382	4.8972	7.0267	5.0747	5.3441	7.0214	7.7531	5.9322	3.5223	5.3491	5.5859	5.925	7.7415	7.2952	5.636	7.9052	6.4912	4.9331	7.636	8.9764	4.4938	6.152	6.3363	5.9362	4.742	6.2271	5.6337	5.9141	9.1445	4.6915	7.5047	6.5583	5.4168	6.8748	6.6899	5.1081	6.0555	7.8215	4.6668	5.2296	4.3074	5.5011	5.9669	8.5877	4.4744	8.0008	6.1731	6.1237	6.9054	7.2032	4.4653	5.3604	7.3714
PF3D7_0713700.1	PF3D7_0713700.1;86	86	8.7105	5.7309	5.9153	5.4205	10.0964	6.6226	5.3345	4.3327	9.5436	8.3571	5.8632	6.068	4.1301	10.1922	6.0538	4.6194	5.3423	4.8972	4.8359	5.1639	6.3302	6.5709	6.0607	6.0275	5.9686	4.1843	7.337	5.5543	4.8831	6.0622	7.0075	4.4951	5.9155	6.3158	4.218	5.4995	6.6378	6.856	6.1789	5.3579	4.7991	6.2061	5.4463	8.1658	7.4228	4.5928	7.8497	5.5895	5.5444	7.4923	8.0632	6.013	5.4571	5.433	5.978	5.62	5.6291	5.7568	5.8968	8.5526	4.926	7.1455	6.6914	3.5692	6.1892	6.28	4.5148	7.1156	7.6376	6.2587	5.1052	5.6401	6.771	5.5877	8.0828	5.5765	8.2669	5.4463	5.2547	7.2937	6.1552	4.2008	7.2027	7.0921
PF3D7_0713700.1	PF3D7_0713700.1;87	87	7.93	5.6444	6.288	5.4175	6.9771	6.5555	5.2323	5.6026	5.093	8.3239	5.8248	5.4558	5.4614	6.3226	7.0037	5.6873	5.8834	5.202	5.7562	4.6753	6.6251	6.3577	4.2487	6.9301	7.4227	3.9439	5.359	5.3205	5.9498	6.14	7.0942	3.3978	5.4084	7.9186	4.7856	4.3667	6.3611	8.215	5.0682	3.3262	3.9439	4.439	5.1322	5.126	6.8842	5.8174	8.8531	5.849	3.9458	7.1411	6.9492	5.7282	4.4269	5.3234	6.2085	5.1518	5.8812	6.0516	5.9411	5.6129	5.1807	7.0291	6.1813	5.3466	5.4222	6.9617000000000004	5.0989	7.2933	6.1189	6.8763	5.0014	5.9236	7.6968	5.7093	6.4817	5.3632	9.0252	5.2627	6.0155	6.3298	6.9284	5.5487	7.0286	5.4022
PF3D7_0713700.1	PF3D7_0713700.1;88	88	7.6371	5.0201	5.4783	5.5304	6.0951	6.4276	4.3306	2.0321	2.4542	8.1591	4.9179	5.8714	5.5717	4.8006	5.5934	5.5916	5.1926	3.6358	4.1843	4.5674	6.6883	6.452	4.5223	6.791	6.1873	3.9727	4.0712	4.1898	5.8089	6.1599	6.3143	5.4744	6.6171	7.1963	4.8084	4.5198	6.572	6.5466	6.0845	4.6082	3.9383	5.6441	5.5898	6.6013	6.6495	6.4438	6.9984	5.4748	8.5519	7.0627	6.4538	5.6738	4.7687	5.7068	5.2517	4.7527	5.6594	5.0959	6.4283	6.8176	4.9165	6.8154	7.1765	5.6585	5.9784	6.0472	4.8475	6.7896	6.0938	6.1681	4.5116	4.645	6.8579	5.8669	6.6635	5.8045	8.1857	7.2785	5.8582	6.5593	6.1027	5.6144	6.487	4.7939
PF3D7_0713700.1	PF3D7_0713700.1;89	89	6.5441	5.4796	5.6755	5.7195	7.8867	6.2028	4.9088	5.1119	5.9837	6.5498	4.0179	5.3452	5.3809	7.0647	5.6194	5.7148	5.6862	2.4673	3.8248	5.5367	7.1103	5.5106	5.8412	6.1955	5.5592	4.1699	5.4131	5.0334	5.3816	6.3811	5.0674	5.1119	6.1018	6.0045	4.4944	4.7565	6.3835	5.2698	5.5689	4.6741	5.2784	4.3882	5.8058	6.0356	6.5653	5.0308	5.3147	5.1106	5.7015	7.5151	5.7164	5.8012	7.1492000000000004	5.4353	5.9314	4.9231	5.9091	6.473	6.7604	7.2145	5.9547	6.9544	7.3482	5.8035	6.0587	6.0693	4.6212	5.9439	4.6904	6.2155	4.7965	6.0828	7.2096	5.3586	7.0626	5.2694	8.8371	6.0376	5.9727	6.8826	7.3633	5.1823	7.0953	5.2353
PF3D7_0713700.1	PF3D7_0713700.1;90	90	6.3334	5.9514	5.4803	4.1465	5.844	5.3526	4.8777	3.1457	3.2585	7.1677	6.0201	5.7706	5.0544	4.7724	5.3391	6.0226	4.9472	4.9193	5.5922	5.2795	6.5409	4.7334	5.4293	6.9583	6.6144	5.281	4.8861	4.2311	5.7761	6.619	5.4343	5.2709	6.4984	6.4891	3.8146	4.5862	6.4243	5.7793	5.5087	5.5537	4.7597	4.5619	5.7743	5.0405	5.9324	5.2269	4.3681	4.7065	5.4925	6.9239	5.7051	5.7687	5.847	5.5348	5.8826	5.2032	5.6179	5.2403	6.5339	6.848	6.3194	6.9894	7.06	5.6323	5.6424	6.3776	5.7096	6.2014	5.0188	6.7974	5.1882	4.6047	6.9452	6.0045	6.8464	5.5723	8.3444	6.4479	6.7025	6.9429	6.2153	6.7384	6.8777	5.4683
PF3D7_0713700.1	PF3D7_0713700.1;91	91	6.4746	5.7323	5.3045	5.7398	4.4135	5.6665	5.9982	5.1102	1.2203	6.2026	6.0864	8.6945	6.0968	5.6296	6.1424	6.5125	6.0505	6.1647	5.2063	6.8531	6.5653	5.723	5.503	6.1572	6.9423	8.7586	5.0453	5.554	5.5173	6.9071	5.7832	3.0993	5.6226	7.0392	8.3949	4.7398	7.1447	6.9131	5.9932	4.84	6.5196	5.0058	4.8171	6.6791	5.3501	5.5141	7.0941	5.5951	9.3976	6.7312	6.0896	6.0431	5.4263	5.8861	5.6215	4.6753	6.8172	10.3994	6.6721	7.0813	5.8237	7.4747	7.1709	6.5917	5.7895	5.9124	6.9452	10.4748	5.3352	6.0152	5.4419	6.2974	10.6466	6.1483	7.4039	6.2108	8.5707	7.4313	6.6601	7.6685	5.9561	7.8457	10.9417	4.6352
PF3D7_0713700.1	PF3D7_0713700.1;92	92	6.2143	5.0609	5.2418	6.0841	5.1843	6.4351	8.0166	4.7845	3.6485	6.1189	5.2044	7.0076	6.7743	5.3649	7.6692	8.7858	5.4653	6.0014	4.7918	5.6907	6.4279	4.5166	5.7787	6.9718	7.4186	9.9732	4.9681	5.532	6.3925	5.5999	5.9549	4.6299	5.8982	7.553	9.161	4.8176	6.4914	4.6381	6.9446	3.4738	3.7517	3.6194	5.7592	5.3937	5.4819	5.6226	5.2728	5.888	7.3434	6.7363	6.1301	5.89	5.3971	4.5141	5.202	7.1751	7.0489	6.2112	5.8992000000000004	7.4634	6.1377	6.9674	6.6143	3.0018	7.0651	6.2257	5.3691	6.1528	5.5024	6.0394	6.9895	5.2578	7.1557	5.7743	7.6979	5.3705	8.2629	5.9896	6.1829	7.4361	4.926	4.796	6.4111	5.8202
PF3D7_0713700.1	PF3D7_0713700.1;93	93	7.0063	6.1526	5.5762	6.9861	4.9293	6.3923	8.183	6.2323	5.288	6.5919	7.0764	7.7988	7.4102	3	6.7558	8.5254	6.1627	6.5596	2.5534	4.6011	6.5129	5.546	4.4476	7.0218	6.2133	10.0118	3.3176	4.7939	5.5354	6.1043	5.5339	0	6.3441	6.1542	9.0571	4.6639	6.0141	5.3533	6.0792	4.0993	5.2657	4.3349	5.4419	6.0365	5.8951	8.498	4.6241	6.6475	6.7552	7.508	5.6834	6.0239	5.4439	5.7565	7.4184	8.1	5.31	6.3454	6.7348	7.4661	6.0942	7.3414	5.8227	5.1173	7.5083	7.4705	5.7913	5.2502	5.6814	6.3621	7.559	4.6035	6.8981	5.9898	7.6628	5.6305	8.5392	5.7748	5.6462	8.2426	6.1641	4.5515	5.0369	5.4777
PF3D7_0713700.1	PF3D7_0713700.1;94	94	8.6691	5.6772	4.4323	7.2438	4.1102	5.8048	8.7543	3.6724	1.9964	9.1192	5.4323	7.2651	6.3422	4.8895	6.4957	9.2958	5.6413	6.0501	5.4393	5.9771	7.5501	5.5065	4.9986	6.9761	4.2525	9.8395	6.3484	4.433	6.2194	6.7237	6.0704	4.408	7.26	5.5432	9.1215	5.1807	7.1559	6.9107	6.9823	5.1469	4.3427	4.7819	6.67	5.017	7.4879	7.6668	6.2596	6.7061	6.6717	8.1321	5.5865	6.2795	6.0032	5.8787	6.9801	8.0428	5.8753	6.3597	6.132	8.5784	5.5308	6.1189	5.769	5.8934	4.904	7.0599	6.0616	5.6565	5.522	7.4251	7.6846	6.2075	7.4403	5.7398	8.4065	4.9491	7.6853	5.2858	6.8461	6.0246	7.4824	6.939	5.9231	5.3391
PF3D7_0713700.1	PF3D7_0713700.1;95	95	11.3016	5.5021	5.1416	6.4568	3.7442	5.6238	9.1905	6.2655	3.111	11.6175	5.0947	7.8697	6.4811	3.1667	3.9973	9.7323	5.557	6.4221	4.347	4.8329	6.7961	3.9937	3.8186	6.1888	6.33	9.1889	5.2024	4.7703	5.779	6.6652	4.5711	4.06	6.373	5.2672	9.5939	4.7312	4.1326	4.5404	6.3132	4.0152	4.7782	3.2157	5.9869	4.7576	9.458	9.0215	4.079	5.8258	6.1156	5.7887	4.8654	5.3544	6.1348	6.3894	7.9698	8.4868	5.2437	4.5898	6.5948	7.0457	5.4283	5.9875	6.4388	5.3273	5.0281	6.0264	4.8022	4.8243	5.4709	6.8424	7.3521	5.2238	5.8887	6.0777	7.493	6.3763	7.489	5.5744	6.7906	5.4084	5.5242000000000004	6.8046	6.2397	3.1177
PF3D7_0713700.1	PF3D7_0713700.1;96	96	6.2388	5.3151	4.8369	6.2976	3.7876	4.0099	9.8338	5.1615	3.9699	5.7079	3.6645	7.8854	7.2746	2.3248	4.585	10.2208	4.8202	8.2017	4.0798	5.6389	6.3894	5.6699	5.0387	6.4642	6.054	9.1465	5.1185	5.0751	3.841	6.5265	6.6347	3.7991	6.5314	6.5714	8.9433	4.6311	5.0866	5.3466	6.3052	4.2928	5.1152	3.9279	5.2895	4.7986	5.7159	7.8	4.7087	4.8288	7.6215	5.7769	4.8738	6.2897	5.7837	5.8836	6.9054	8.9577	4.712	6.1181	6.3134	6.6656	6.4014	5.9253	6.2188	5.5151	6.0481	5.3761	3.7377	4.9491	5.2254	7.1746	7.2702	5.2426	7.7187	6.1723	6.9914	6.6608	7.1208	5.3455	6.1797	6.2718	6.4236	5.2716	6.0339	5.0849
PF3D7_0713700.1	PF3D7_0713700.1;97	97	5.7192	4.749	6.1342	7.6214	2.0875	4.9495	10.7289	5.6957	3.7835	5.8344	5.4189	10.2945	8.8725	0	5.2895	11.4161	5.3593	9.1217	5.384	6.1247	9.2178	4.8415	5.1763	7.2287	6.5163	10.5837	5.3509	5.1619	5.1723	9.0278	5.0193	4.2979	6.4634	6.6981	9.9847	4.9579	6.4209	5.2273	6.1861	5.7334	5.857	5.9991	6.0987	7.1802	5.503	9.6246	5.4346	5.7233	8.2263	3.6508	6.3849	5.9079	6.348	5.0514	6.9088	9.6844	4.0268	8.2336	6.2939	7.942	7.022	6.0845	6.3359	5.7795	5.854	6.0775	3.843	7.9997	6.121	6.8273	9.1168	5.079	8.7429	7.0045	8.5863	5.1574	7.3327	6.0159	6.635	7.2218	5.4492	5.7621	7.8847	5.532
PF3D7_0713700.1	PF3D7_0713700.1;98	98	7.1297	5.5148	5.745	7.4774	3.942	5.4289	9.5544	7.016	4.1875	6.5404	5.5969	9.0496	8.0476	5.0527	5.9018	9.3826	6.0224	8.7168	4.7214	7.3273	9.051	5.0413	6.1485	6.5659	5.8758	9.7649	4.7126	4.8861	7.3122	8.4103	5.9609	5.3813	5.9889	6.4499	9.5454	5.6619	5.5692	8.0876	6.1071	3.9241	5.2176	6.9989	6.5746	5.6767	5.9074	7.0401	7.6963	5.4343	8.4561	4.903	4.9495	7.3271	5.7085	7.2985	6.2574	8.2182	5.2327	8.3931	5.9841	6.3293	6.281	6.3187	7.8623	4.8146	6.0317	6.0953	4.0959	6.3809	8.2286	7.7184	7.7069	5.8497	9.7775	6.3854	6.5904	6.3359	8.0248	6.6602	6.3477	6.7381	6.1851	5.4709	6.9504	7.7367
PF3D7_0713700.1	PF3D7_0713700.1;99	99	6.6476	7.4404	4.9523	5.6556	3.6724	5.8004	9.5625	9.991	3.8197	6.8852	5.9001	7.9174	6.0622	3.969	5.1022	9.0121	10.3294	4.4456	5.7978	4.8934	6.2987	7.4945	5.1334	7.0998	5.1867	8.6241	4.853	4.5367	5.6331	6.7541	8.0034	5.4019	6.6228	5.4819	7.9141	5.2634	4.5014	5.1514	6.2591	7.8643	4.4141	4.9621	6.4678	5.7479	5.578	7.6142	5.6372	5.2843	6.1635	6.1568	4.3226	6.756	6.6528	7.1448	6.3174	6.6985	5.0639	6.4594	6.589	7.0612	5.2965	5.7602	9.3976	5.5068	6.3956	6.2502	4.3792	6.5421	5.9572	9.8988	7.4118	5.6814	8.2565	6.7814	7.4943	9.2508	7.5159	7.2101	6.4583	5.4512	5.9628	6.1375	8.0417	5.2884
PF3D7_0713700.1	PF3D7_0713700.1;100	100	6.3118	5.5176	5.4253	4.5229	3.905	4.6741	6.1797	6.959	3.1603	6.2139	6.6824	3.7814	4.6525	2.6576	4.2342	6.0685	7.5611	3.9542	4.9203	5.8657	4.9392	4.033	3.7344	4.8176	6.2313	4.8495	4.1252	4.9345	6.1979	5.6829	5.9642	1.7225	5.5056	7.1145	4.5625	4.0312	3.5595	4.7425	5.4656	5.1574	5.2284	3.9449	5.8133	5.3309	5.1497	4.211	5.2581	4.7495	3.5298	4.8374	4.1497	5.6061	4.3306	6.7289	6.4146	4.5103	5.1775	10.2867	6.143	4.5957	4.4482	6.5546	6.4039	5.3733	5.4861	4.9533	4.3533	3.857	5.7887	6.5554	4.9542	6.1522	9.7908	5.4363	5.7107	3.8709	7.6586	3.8207	5.7766	4.848	3.774	3.943	4.1643	4.7522
PF3D7_0713700.1	PF3D7_0713700.1;101	101	5.7474	4.858	4.7268	5.2319	4.6588	4.116	5.157	4.5002	3.4983	6.3032	5.7724	4.8802	4.8006	0.3219	4.7021	5.1289	4.6786	4.0942	4.841	5.2634	4.0215	3.9193	4.3448	6.0525	4.4995	3.6599	4.1595	3.7485	4.6713	5.5148	5.0014	2.5135	5.4429	5.1981	5.2087	4.627	5.1322	5.3868	5.8281	4.2388	5.1542	3.9326	5.1127	6.0286	2.3757	5.2802	5.5871	4.6554	4.9317	4.2972	5.1993	5.4121	4.6473	5.594	5.6996	4.0832	5.7842	6.3129	5.467	4.3695	4.4114	4.3462	4.4854	4.785	4.4867	4.8288	4.3646	5.6817	4.3484	5.7035	4.0832	5.5847	7.3774	5.4886	6.3181	4.6696	6.8059	4.1715	5.4854	5.7167	5.5289	3.1795	4.9467	5.5856
PF3D7_0713700.1	PF3D7_0713700.1;102	102	5.1522	4.8094	5.2334	4.7819	1.0144	3.0479	5.0738	4.0618	1.5945	5.1973	5.3288	3.5248	3.8084	2.9653	3.7236	5.1997	4.2525	3.7887	3.2869	5.1256	4.8866	2.9411	5.3702	7.4387	5.0405	2.3248	4.2675	3.8679	5.202	5.1334	4.332	2.3277	6.5916	4.1301	3.6679	3.6542	3.8237	5.7527	5.9355	4.278	4.7613	3.9021	3.7485	3.4222	4.3533	4.4621	6.2915	6.0332	3.228	2.7159	4.354	4.431	4.0942	4.5814	4.3176	3.8856	4.5204	4.4607	4.6513	4.1268	5.2315	4.5292	4.1587	4.3477	2.4983	4.6876	2.848	4.7623	3.7782	4.7918	4.1367	5.2615	4.1795	5.4246	5.5301	4.7257	4.9088	5.0094	5.2165	5.0548	3.6792	3.406	3.3576	5.2502
PF3D7_0713700.1	PF3D7_0713700.1;103	103	6.0085	5.0798	5.0665	3.541	2.1473	3.8217	5.3494	4.1235	1.1827	3.9745	5.4731	2.9373	4.0548	1.3103	2.8953	4.7071	4.8022	2.3813	4.7469	5.0356	4.557	4.5342	4.7501	4.9625	5.3757	3.3406	3.3045	4	3.849	5.4469	4.1268	4.1595	4.7038	3.9653	4.3875	2.8237	4.6106	4.5662	4.765	3.9809	3.5033	3.1408	4.2854	4.0514	3.488	4.4731	4.0695	4.2102	4.3082	2.669	5.07	4.888	3.1953	4.8924	5.0665	3.5198	4.995	5.3516	4.4976	3.269	3.4906	5.1497	5.0518	4.4496	5.1252	5.0938	3.6531	5.0219	4.3882	4.5014	3.9165	3.8904	2.3103	4.479	3.4555	3.756	5.7214	5.2304	4.1301	4.4256	4.1052	2.6915	4.0626	3.696
PF3D7_0713700.1	PF3D7_0713700.1;104	104	5.0972	4.7975	4.2906	4.2906	4.5981	4.4515	5.4643	3.9681	3.0018	4.079	2.7355	3.4816	4.347	1.546	4.4141	5.7002	4.8063	3.511	4.7131	3.757	4.8369	3.8104	3.5097	4.2234	5.1252	3.1906	2.8953	3.7949	4.8125	5.1481	5.1926	1.0144	4.7257	5.1322	3.8288	2.2987	2.7506	5.1583	4.7581	4.4731	4.4107	4.1683	2.774	3.3219	2.3813	3.8856	3.6392	4.0883	2.8758	0	4.5699	4.4107	4.3313	4.8958	4.7469	4.6404	2.9203	2.669	5.4131	3.9486	5.1882	4.0531	4.5771	4.1659	3.904	3.0807	4.1603	4.5826	4.4053	2.7334	4.6513	5.0755	2.8197	5.1453	4.6177	4.6118	5.1615	3.9588	4.7181	5.0237	3.5862	2.8895	4.189	3.541
PF3D7_0713700.1	PF3D7_0713700.1;105	105	5.1739	5.7038	5.5014	4.811	3.8904	4.6719	5.6115	3.1473	0.251	5.189	7.1028	4.281	3.7772	3.5336	2.9873	4.89	4.3356	6.2063	3.4449	3.1489	4.4809	5.005	3.8807	5.5217	4.7043	3.3519	4.2434	4.9477	4.7506	4.8684	5.1807	4.3052	6.3487	5.2396	4.5361	2.9011	4.814	4.7371	5.3509	4.5662	5.7002	5.9446	4.9083	4.2876	3.8298	8.1706	4.6622	4.7208	4.3341	5.0631	3.7687	5.087	3.0496	3.2048	5.3723	9.1757	4.6639	5.6772	6.8112	4.5404	4.6702	5.7882	5.7331	5.1635	4.1367	4.9828	4.0126	4.079	4.5644	4.6427	7.761	5.0197	5.1144	6.6961	5.1432	4.6106	6.0339	5.1223	5.1313	4.4114	3.5361	4.2615	5.2547	5.4896
PF3D7_0713700.1	PF3D7_0713700.1;106	106	5.7594	4.4886	4.6999	5.3827	4.0747	4.565	4.2196	4.0063	2.1827	5.211	3.1538	3.3176	4.673	1.257	3.7093	5.3252	4.4195	5.0483	3.8992	4.3568	4.2196	4.9878	4.9093	6.1369	4.95	2.4568	2.0321	3.0959	5.2102	5.1882	5.6064	2.9184	6.0385	5.436	3.8043	2.2048	4.5765	4.0942	4.5934	4.0045	5.1375	4.5868	4.8425	4.9212	3.3248	8.4118	4.691	5.0993	4.4509	4.7623	4.7554	3.9973	5.745	4.441	5.7594	9.6985	3.342	4.314	7.5956	4.3916	5.3586	5.2365	5.5367	5.153	4.847	4.6982	4.5558	4.8068	4.5361	5.2585	8.6141	3.3632	5.9076	7.0477	4.7618	4.9189	5.5304	3.6076	5.3957	5.1839	2.8053	4.4899	5.0708	5.1014
PF3D7_0713700.1	PF3D7_0713700.1;107	107	5.7216	6.019	6.7549	4.6753	4.712	5.8377	6.3109	5.9253	2.6915	5.7479	4.7175	5.0219	5.0777	3.1408	5.3452	6.3628	6.0676	4.1301	4.8022	5.0917	6.3478	5.2315	5.1081	6.5421	5.8347	4.8787	5.4874	5.2902	5.9986	6.6185	5.5817	3.6736	6.8886	6.0858	5.625	4.1473	6.0455	4.1252	5.9944	5.9493	6.1875	5.4433	4.6786	4.0161	5.0613	9.3859	4.9602	6.5959	5.6029	4.3778	5.7123	4.8283	2.5286	5.3295	6.1079	9.9814	3.5021	7.3151	8.1504	4.0426	5.1894	6.5547	6.1183	6.3707	5.3462	5.1152	3.8186	5.0058	6.4381	6.0184	8.3005	4.6679	5.7192	7.3136	5.0566	5.2574	5.7363	5.2946	5.6058	5.5286	4.6259	3.9588	5.2369	5.3923
PF3D7_0713700.1	PF3D7_0713700.1;108	108	5.8963	5.7057	4.9481	5.0527	4.3441	3.5484	5.1747	3.384	5.7477	5.8372	4.7425	4.7463	5.9472	4.3813	2.9011	5.3154	4.9681	4.6358	2.8197	5.3957	4.2441	4.797	5.7336	5.8887	5.3176	4.9246	5.1839	5.3125	5.9623	6.3309	5.7447	4.3462	5.9526	4.5248	4.9016	5.7268	3.4141	6.1137	5.9734	6.3107	5.6545	4.5122	5.4229	5.0622	5.8293	9.4343	6.1127	6.0944	6.0146	3.8063	5.6871	5.3653	3.7485	7.8422	6	9.9188	4.4666	6.1745	7.5803	5.8447	4.6651	6.5006	5.3896	4.935	3.5521	5.7203	4.204	4.5336	4.9928	4.8344	8.8415	4.6707	5.6384	7.365	6.5329	4.8914	8.1118	4.2935	4.916	5.7947	5.993	3.9458	4.4363	5.3702
PF3D7_0713700.1	PF3D7_0713700.1;109	109	5.4728	5.1214	5.1305	6.0043	5.3103	5.1659	4.6467	4.7458	8.0148	5.4022	4.4189	5.1391	5.2498	5.846	4.8895	5.9989	4.4542	4.3639	4.8074	2.842	5.8545	4.0435	4.6188	6.2566	5.6168	2.8817	5.36	3.332	4.4783	6.5877	7.578	5.126	5.9939	6.3375	4.5298	4.0241	4.2772	4.8909	5.4851	6.3255	5.6741	4.0461	4.3384	4.6264	5.285	9.5161	3.7104	5.2407	5.4111	3.9607	5.153	4.8048	3.9373	5.2876	6.8796	10.5024	4.5261	5.5892	8.8471	4.9126	5.4212	7.3335	5.3947	6.6213	6.1391	4.3327	3.8836	5.1946	3.1747	5.4679	9.1079	6.0868	5.4039	9.175	3.7602	5.925	7.3519	4.4854	6.7428	7.3766	5.5659	5.7148	5.0972	5.9021
PF3D7_0713700.1	PF3D7_0713700.1;110	110	5.7112	5.627	5.1035	5.285	5.4077	4.8001	6.0135	3.6599	8.0936	5.6241	4.4679	5.1827	6.2407	6.1747	4.8992000000000004	6.1703	5.5283	4.8278	4.1218	5.0934	6.0281	4.3455	5.2965	6.5368	5.1189	4.5027	5.1926	3.6633	5.0166	6.9138	8.0898	4.7698	6.4084	6.0509	5.6375	3.6473	4.847	3.854	5.6724	5.9676	5.0014	4.4263	5.3284	4.4607	5.2437	10.0549	3.4634	5.4416	4.1554	3.7991	5.4363	5.2895	4.7861	5.9352	7.1166	10.9614	5.5037	4.8181	9.3031	5.0548	5.5254	7.2739	5.4931	5.3677	3.3992	4.4886	4.9369	4.4403	5.3381	5.9444	9.5929	5.5351	6.0272	9.1241	8.2177	6.5612	7.9426	5.3154	7.0047	6.4002	5.4979	4.9602	5.4205	5.6358
PF3D7_0713700.1	PF3D7_0713700.1;111	111	5.6786	5.246	3.4489	4.9112	5.5438	4.5091	5.6384	3.7939	7.6622	5.9326	3.8709	5.116	5.9715	6.6091	4.8017	5.691	5.5583	4.2638	2.0286	5.1152	5.9565	6.3966	4.5795	6.1574	4.7049	7.3556	5.2334	3.6554	4.682	7.6751	7.1188	4.6594	6.7192	5.7554	6.3625	4.3512	2.7093	3.7687	4.9103	5.0479	4.1723	3.2898	4.9509	4.6023	5.5741	9.763	5.0103	5.3434	4.6017	4.2319	5.1815	5.3056	2.8278	6.5472	6.2763	10.5696	4.1739	5.5714	9.0252	4.3248	4.2943	6.9091	5.5481	4.903	4.6444	4.7214	4.7897	4.5336	4.4269	5.2551	9.349	5.8517	6.6353	8.8354	4.6904	6.5078	7.9153	5.558	5.8951	6.3156	5.0639	4.2265	4.4594	4.9809
PF3D7_0713700.1	PF3D7_0713700.1;112	112	6.1171	5.88	4.9345	6.5426	5.9798	3.5729	5.254	5.5886	8.1334	5.0505	4.0548	5.9809	6.3087	7.4962	5.2798	5.9045	5.8963	5.2668	4.4482	4.5868	7.1308	5.5966	5.1739	7.5733	5.6949	5.8565	5.6005	4.2434	5.7761	7.8372	7.0876	5.4653	7.7481	6.1428	5.2657	5.6599	6.2893	5.7219	4.634	3.9551	4.3896	3.067	5.5573	4.7692	5.7085	10.1863	6.1369	5.2388	3.8846	9.1806	4.1707	5.5361	3.6554	7.4032	7.8572	10.9208	5.3736	5.6642	9.6558	5.5407	5.067	7.3248	6.7309	5.3089	6.3132	5.7162	5.8286	3.8875	4.5229	6.3318	9.7228	5.8777	7.2392	9.2574	5.7236	6.9247	8.2199	5.6439	6.9095	8.1193	5.8841	4.7522	5.5379	5.6812
PF3D7_0713700.1	PF3D7_0713700.1;113	113	6.6266	5.5699	5.2001	6.435	7.688	5.5018	5.9172	6.1847	8.3277	7.3793	4.1085	6.1835	5.8965	7.5837	5.9702	7.1963	6.2242	6.1795	2.0072	5.6291	7.9676	6.0407	6.1737	7.5413	5.4931	5.7993	6.1647	4.8227	5.8014	8.3423	7.2112	5.8936	7.726	5.488	5.2994	4.6334	6.0587	6.4102	5.5021	3.8836	5.323	5.1039	5.5481	4.7639	5.1396	10.481	7.8282	5.3568	5.5524	9.3927	4.8304	5.5348	5.4019	6.797	7.9873	10.6975	5.0036	5.8271	9.3419	4.2935	5.5777	7.6021	6.1685	5.5364	6.5603	5.0246	3.1276	5.0228	5.1214	7.6977	9.4829	6.0879	7.8887	9.2202	6.3277	7.3374	8.4697	7.0734	7.5322	8.0241	6.7829	4.2304	4.2479	3.6229
PF3D7_0713700.1	PF3D7_0713700.1;114	114	7.1911	6.7493	4.5447	6.6685	7.8182	5.0108	7.8507	6.6194	8.256	7.7198	4.8669	5.859	5.8347	7.9047	5.5786	8.2307	6.6485	5.917	5.0751	5.6826	7.8372	5.7096	6.0932	7.3661	6.1723	5.073	5.647	5.694	6.0301	8.4634	7.2511	5.6574	7.0039	5.7578	4.4529	6.3595	6.4121	6.8733	5.044	5.3302	4.9575	5.3516	5.7043	3.1276	5.8465	10.7301	8.5677	4.7682	3.2987	5.9711	5.4874	6.1313	3.6645	9.3746	8.2747	10.7861	4.4621	6.2271	9.2436	4.3255	5.8834	8.0513	5.9091	7.2749	5.7869	4.8977	5.2453	4.9602	5.6135	8.0519	9.9974	6.493	7.975	9.2929	5.8765	7.0826	8.7796	7.8213	8.0127	7.0244	5.7469	4.2563	5.712	5.2839
PF3D7_0713700.1	PF3D7_0713700.1;115	115	7.2677	6.555	5.0505	6.7057	7.9517	6.2336	10.1141	6.2628	7.7614	7.2084	8.8688	5.5043	5.3565	8.3563	5.5214	10.5881	6.3014	5.4313	5.1293	6.2909	8.1657	5.3038	4.7479	6.0858	5.0334	4.5097	5.6574	5.1243	6.3496	7.908	6.8858	4.5466	7.3211	6.3404	5.0849	4.0488	4.627	6.635	6.4263	6.3714	2.5874	3.6076	5.6124	4.742	5.4423	10.5911	8.6564	6.2623	5.9871	4.9416	4.8851	6.1554	4.6599	9.147	7.4491	10.4085	5.6769	6.2016	8.5517	5.3183	5.3865	8.6004	6.4616	5.7623	5.3255	4.5129	5.6212	4.5154	5.5388	8.0975	9.4572	6.0336	7.4597	8.6982	5.841	6.6626	8.7362	6.839	6.8095	5.897	5.7663	2.7334	3.5472	5.6784
PF3D7_0713700.1	PF3D7_0713700.1;116	116	8.5401	10.002	6.0383	8.3646	8.7463	7.0321	13.3401	10.4574	9.0605	9.6642	7.246	6.7818	7.7452	9.0061	6.2223	14.8051	10.4906	6.1639	5.9107	6.7821	9.8498	6.1465	8.6458	11.5178	6.3884	5.9855	6.1071	5.4738	7.2075	9.2587	7.2192	9.6943	11.6726	7.0545	5.7623	5.2196	7.3995	6.3158	8.9178	9.9082	5.2817	6.5984	6.0866	5.3903	6.9362	12.6546	8.1108	8.0102	7.1037	5.9866	6.2813	6.6285	4.2765	12.4049	10.1945	12.9557	5.6212	8.329	11.2027	5.8878	6.1989	9.5906	10.8281	6.9359	6.111	6.0321	5.7236	7.4124	7.559	10.8352	12.4626	5.9914	9.0705	11.8618	7.2331	7.0848	9.9612	10.3852	8.1704	6.3804	6.2813	5.7487	7.5897	7.9902
PF3D7_0713700.1	PF3D7_0713700.1;117	117	6.8026	6.0264	4.9644	5.7808	8.0521	5.09	5.9554	4.6662	8.2391	6.5424	7.2222	5.6786	5.822	7.4896	5.9528	7.366	5.3523	5.3345	6.2625	6.7592	6.213	5.0849	5.3012	12.7312	5.2895	4.9686	5.8632	5.3505	6.8089	6.9649	5.6707	5.7708	13.1444	6.0708	5.0295	4.5515	6.1233	6.105	6.111	6.3349	5.8965	4.7655	3.2943	5.3537	5.9324	6.4678	6.7828	6.1767	4.6159	4.4356	5.732	4.9878	4.5814	5.9759	6.2137	5.7848	4.8455	6.6129	5.8987	5.8197	6.5679	6.534	6.0923	5.5078	5.6221	5.6792	4.9481	5.3374	5.917	5.6407	6.1952	6.4097	6.7658	5.4403	5.7874	6.6952	6.9837	6.4019	6.9192	6.1922	5.3768	5.2873	6.1189	6.4264
PF3D7_0713700.1	PF3D7_0713700.1;118	118	6.1237	5.6556	5.6599	5.3045	7.8131	6.0099	4.8248	4.8963	8.3014	6.8712	6.5767	4.7126	5.4182	7.818	4.8924	5.6622	5.5868	5.6499	4.3306	6.1398	6.2012	5.0295	4.9298	13.18	4.7339	4.0268	5.5804	5.2649	6.1855	6.0303	5.8555	2.7203	13.3751	5.7063	4.6206	5.9248	4.8699	5.9533	6.0221	4.4128	5.405	5.6636	4.6865	4.0652	5.627	7.357	5.269	4.8017	4.4854	5.8063	4.354	5.8369	3.6276	7.0868	5.5264	6.519	5.0794	5.632	5.5398	5.1297	5.7735	6.257	5.2813	6.0299	5.393	5.6651	4.2772	5.2787	5.1691	5.3114	6.9431	6.8574	6.8363	4.0892	5.4614	5.7879	6.2707	5.4185	6.3528	4.3597	3.2032	4.8006	5.9243	6.5357
PF3D7_0713700.1	PF3D7_0713700.1;119	119	6.4875	5.6334	4.4976	6.0106	7.9635	5.8572	5.1747	4.7803	8.3223	6.8952	5.8731	6.9093	5.0785	7.9786	6.0618	5.0466	5.1326	4.6444	4.4725	5.7054	5.8301	4.9625	5.1623	13.99	5.4689	4.756	6.9039	6.4283	6.497	6.4978	4.5298	4.6017	14.125	6.132	6.1058	4.1867	4.6346	6.0411	6.0455	4.0295	4.582	5.3754	3.8309	4.9241	6.6552	6.78	7.442	5.6267	4.98	4.843	5.3363	5	4.4162	7.0659	5.3431	6.767	5.61	6.394	5.1355	5.6614	5.7931	6.9468	5.9174	6.4204	6.029	5.6008	4.7724	5.8941	6.5804	5.4419	6.3293	5.4433	7.0725	5.4192	9.9014	6.074	6.4545	4.9653	6.8557	5.2032	6.0674	1.4436	5.6247	6.9614
PF3D7_0713700.1	PF3D7_0713700.1;120	120	6.439	5.3988	3.8777	7.4625	8.2328	6.7945	5.8987	6.1346	8.3261	6.9705	6.25	5.4748	7.6471	8.1958	8.1089	5.5125	6.6604	4.3618	4.5348	10.8321	6.3761	5.5416	5.4439	13.6017	5.7858	5.9498	7.085	4.7671	11.2746	7.4809	7.646	4.9472	14.0953	6.1849	5.6559	7.7112	5.9248	5.0764	5.9732	3.3923	6.4911	5.1811	6.1125	5.3792	5.7501	8.2385	6.4063	4.797	5.5091	6.5392	5.7743	5.7093	4.6724	7.1023	5.582	7.4437	3.7344	6.7222	6.5278	6.4251	6.4537	11.3687	6.4194	6.9784	9.4816	5.6585	4.1194	5.9446	5.6806	4.6887	7.385	6.3311	7.8275	6.95	6.2841	6.8278	10.2617	6.6326	7.5106	9.9349	5.6261	4.406	5.9336	7.1869
PF3D7_0713700.1	PF3D7_0713700.1;121	121	7.1712	6.045	5.0295	7.2982	4.9658	6.7369	5.9286	7.5059	5.1198	7.7774	6.2269	5.9796	6.8527	4.4436	8.0211	5.4715	7.7476	6.6278	5.2468	10.2019	6.7841	4.2563	5.0721	13.5614	5.7758	4.6094	6.6861	5.6829	10.8199	7.4994	7.5617	4.7339	13.7221	6.7369	5.4016	6.2813	9.4725	5.0579	5.3576	3.4222	5.0246	6.4263	6.0913	5.5937	7.2022	8.2257	6.5884	5.2044	4.6421	5.4951	5.5494	6.094	4.4601	5.7238	5.3681	7.6797	4.9035	6.508	6.0034	5.7371	13.3485	12.1055	6.7833	8.3431	5.2234	5.5841	5.5534	4.84	6.7181	5.3951	7.2537	6.72	7.3341	5.3775	6.2126	12.1528	11.6745	6.8444	7.4912	6.195	5.84	5.8768	5.7195	7.2665
PF3D7_0713700.1	PF3D7_0713700.1;122	122	7.0465	5.8861	6.3954	7.7914	4.8694	7.204	6.1148	6.8884	3.6679	7.4751	6.3639	6.0148	6.5102	5.1453	6.9813	5.354	7.1859	5.8301	3.366	9.3817	7.2436	6.1309	5.1223	13.2718	5.5207	4.6736	5.1635	4.9537	10.1329	6.8268	7.4874	3.6005	13.3553	6.7832	4.8268	5.6966	9.4269	4.6713	5.3667	4.1342	5.4519	6.3288	4.717	4.9959	6.9324	7.6454	5.9011	5.6982	3.7463	4.5078	4.4107	5.5072	5.7049	6.2858	5.4822	6.9722	4.7533	5.6651	5.3005	5.7514	12.9521	11.3013	4.8156	5.3653	4.843	5.4861	5.2215	5.1119	6.0034	5.4825	7.621	6.3212	6.9508	5.8907	5.6907	11.9243	11.4025	5.7115	6.6187	5.5185	5.6088	4.5595	5.8853	7.0594
PF3D7_0713700.1	PF3D7_0713700.1;123	123	7.2441	6.9284	5.6946	7.5183	5.1863	6.5262	6.407	7.84	6.1985	6.5187	7.2284	5.7536	7.1054	6.5446	7.6229	5.4744	8.5749	6.2632	5.9215	9.5997	8.5998	7.0248	7.405	13.5743	6.9357	6.9216	7.0488	6.0538	9.8739	7.9775	10.4154	7.7495	13.6089	6.8352	6.472	5.6596	8.8441	6.4087	5.8465	6.5148	5.0704	6.7416	6.0522	6.9679	5.3041	7.6287	5.8314	5.6932	5.0063	5.6784	7.6798	6.1106	7.4295	6.3208	6.9453	7.4962	5.6112	8.0233	5.7861	6.7544	10.0295	9.1683	6.2939	5.8597	5.6223	5.8963	6.4082	8.497	5.4022	6.8491	7.4921	5.6525	8.6732	6.2854	7.3729	9.7388	10.6576	6.7446	6.6172	6.1077	6.5312	6.2632	8.7993	6.5874
PF3D7_0713700.1	PF3D7_0713700.1;124	124	6.8617	5.6482	4.8753	5.7098	3.9458	6.8902	5.3611	4.5807	1.9523	5.4346	5.1169	6.7673	4.9649	4.5765	5.8632	5.1566	5.2269	3.1953	4.7751	8.0253	5.9246	5.0535	6.2468	9.096	4.0277	5.2211	3.84	4.3169	8.5512	6.849	6.1697	3.5122	9.7625	5.1256	5.1077	3.272	5.5865	5.0828	5.7793	4.2854	3.9828	5.1715	4.6508	5.1326	5.7247	5.2784	4.4705	5.9021	4.2024	9.563	5.7716	4.8694	3.2525	5.7249	4.8664	5.4835	5.6485	6.0652	4.62	6.9161	6.1307	8.2605	6.9907	5.1751	4.4757	5.1185	4.2319	7.3768	3.7708	4.7829	5.9222	4.6206	5.0734	5.4463	5.986	6.1183	8.8679	6.2795	5.4446	5.0085	5.8296	5.1977	8.2007	4.673
PF3D7_0713700.1	PF3D7_0713700.1;125	125	6.5081	5.4525	4.6887	4.6363	2.9011	5.0072	4.1342	4.5668	2.7887	4.9946	5.0575	4.7639	4.5521	2.266	5.3988	4.5148	4.5674	2.9069	4.2547	6.8144	4.7479	5.2946	4.813	5.3056	4.8104	1.384	4.3031	2.7049	5.9107	5.406	6.0942	2.4568	5.373	5.2566	5.1485	3.4995	5.5515	5.4506	5.5674	4.2653	1.86	4.09	4.9973	3.9727	5.2059	5.2071	4.1795	5.3512	3.2016	6.6353	5.266	5.2581	4.0968	5.6141	4.4289	4.2441	5.0972	5.4026	5.5671	4.2133	4.6035	6.0255	4.157	5.2821	5.7082	4.7458	4.4449	5.0076	3.5033	4.6932	3.8728	5.3957	4.3561	4.691	4.5248	5.0099	7.7658	4.8826	5.5182	5.2273	4.3757	0.4114	6.2728	6.3927
PF3D7_0713700.1	PF3D7_0713700.1;126	126	5.0264	5.4479	4.4289	4.7698	2.9579	3.3618	5.009	2.669	2.275	4.86	5.1587	4.7334	5.1942	1.9107	5.1326	5.582	4.2555	3.706	4.1506	5.1085	4.7126	5.0281	4.1276	3.4046	4.3212	3.7071	4.135	4.4489	4.6415	6.0166	5.7315	1.9449	5.342	4.8895	4.6736	4.1835	4.9112	5.4867	5.1493	3.1227	3.9439	3.8063	4.2016	3.1683	2.269	3.116	5.0268	6.1924	3.6147	5.1558	4.6645	4.4343	4.228	4.607	4.306	2.8659	5.0197	4.5625	5.0475	4.7296	4.8217	5.5942	4.8649	4.5014	6.0544	5.116	5.5323	5.6845	5.0777	4.3903	4.3625	5.405	4.7181	4.9551	5.1497	5.1148	6.7409	5.195	5.6713	4.1715	3.6588	2.9165	4.8197	5.0665
PF3D7_0713700.1	PF3D7_0713700.1;127	127	6.0587	5.3466	4.0418	5.4883	3.3363	4.8595	4.8405	4.5323	1.4751	5.2323	5.9446	4.9392	4.9602	2.6112	5.0527	5.0152	5.0592	3.4621	5.0152	4.0063	5.4896	4.1383	4.3241	3.1506	4.7677	4.4128	5.5423	4.1043	5.1102	4.669	5.295	3.2972	4.3377	4.5279	4.1035	4.3226	4.5072	4.5148	4.5717	4.373	3.9069	4.5367	4.4323	3.3045	0.9411	4.2824	3.6781	4.2758	3.903	4.2728	4.6508	4.6921	4.5348	4.7655	4.2141	3.4436	5.1477	5.5948	5.1691	4.4509	5.1465	5.7533	4.2817	3.5311	5.2604	3.7388	3.2913	4.9288	4.4588	3.6496	4.2817	5.3309	4.9528	5.1416	4.6282	3.925	6.3379	5.228	5.4656	5.4212	4.0764	0	5.8112	4.2219
PF3D7_0713700.1	PF3D7_0713700.1;128	128	4.6276	5.1843	4.7415	5.0045	4.3016	5.3201	4.3284	2.9561	3.269	5.4825	4.4679	2.9011	4.6427	3.3262	5.1886	4.9103	4.0312	4.9649	4.4679	4.5211	4.7274	3.2555	4.8135	3.8718	5.5106	4.2861	3.4931	4.3903	4.6076	4.8063	5.2906	3.6147	5.0409	3.8125	5.4033	2.3896	5.342	4.1747	4.7903	4.4182	4.4535	4.3716	4.591	2.0807	4.3277	4.7965	5.4019	5.8502	2.9764	4.2342	4.3533	3.9607	2.9523	4.5423	4.7021	4.2502	4.5447	3.4816	5.3923	3.0824	4.4607	4.585	4.121	4.756	5.7692	4.6993	3.6826	5.9989	4.9809	5.0197	4.2928	5.257	4.7719	4.7398	5.1189	4.7463	6.779	4.6005	5.0955	5.4333	2.4725	3.0233	6.0429	4.6753
PF3D7_0713700.1	PF3D7_0713700.1;129	129	5.8019	4.4383	5.0579	3.99	3.84	4.7339	5.5577	3.332	3.1969	5.4306	5.4036	4.1851	5.157	0.5361	3.9625	4.7798	5.4854	4.5753	4.0259	4.4012	5.4019	5.0121	6.2836	4.5217	5.101	4.5987	4.0968	4.9392	4.6792	5.0312	5.1489	3.8298	4.0072	5.1926	4.5298	4.2585	5.0444	4.0959	5.1477	4.1506	4.3498	3.98	4.6288	3.9791	4.4289	2.7845	4.5795	5.3491	3.1843	4.627	3.7334	3.8875	3.6381	4.8992000000000004	5.405	4.1977	4.1202	5.1851	5.1647	4.347	3.5072	5.5726	4.6294	5.2836	5.0609	4.6177	4.5304	5.1747	4.8924	4.1457	3.0858	5.1843	5.144	4.696	5.3547	4.5242000000000004	5.7148	5.1835	5.4439	4.859	5.0317	3.857	4.8895	6.3307
PF3D7_0713700.1	PF3D7_0713700.1;130	130	5.7079	5.7503	4.9364	5.0785	4.5373	3.306	4.4522	5.0224	3.4816	3.5934	3.4529	2.8258	4.3074	3.1194	4.4148	4.9514	4.9083	4.904	4.5564	4.2802	4.9322	4.6571	4.5441	4.3964	5.1052	3.1795	3.0618	5.1562	5.263	5.373	5.0483	1.8718	4.3341	5.0369	3.0391	4.0505	4.8919	4.7876	3.9653	2.9317	4.1779	4.319	4.8089	3.0807	2.06	3.9727	4.8797	4.2698	3.4114	5.4673	5.005	4.9791	3.0215	4.8807	4.7015	3.7929	4.3985	4.9146	5.1073	5.1631	4.4601	6.4888	5.4222	4.9695	5.0237	5.36	4.8344	4.0824	3.4343	4.7274	4.1473	5.3273	4.4995	6.0747	4.126	4.4263	6.8629	4.8125	5.1202	5.4702	5.6727	4.2079	5.359	6.5402
PF3D7_0713700.1	PF3D7_0713700.1;131	131	4.7425	5.6002	5.4216	4.9528	3.511	4.9937	4.2157	4.5033	2.5236	5.8773	4.723	4.2342	4.4989	0.8718	4.2563	4.9686	5.2071	4.6282	3.3757	5.7552	4.7334	4.26	7.0798	4.2087	4.6264	3.4841	4.3277	4.9509	4.8146	4.6559	6.537	7.7454	4.2653	5.5223	5.2048	4.441	5.684	4.8248	4.9093	4.1938	3.8309	3.9791	5.093	3.4449	3.5198	5.5267	5.5696	5.0947	2.9653	5.3477	5.121	5.3653	2.342	4.8826	5.7816	3.9079	4.2935	5.701	5.0317	4.3434	5.6372	6.4927	5.6885	5.0157	5.5441	5.2265	5.0721	5.1671	4.9593	4.3313	4.6352	4.4822	6.3537	5.1719	5.7568	4.905	8.2907	4.6129	5.3359	5.2627	4.8875	4.7975	5.8189	5.8309
PF3D7_0713700.1	PF3D7_0713700.1;132	132	5.2861	4.7782	5.1767	4.3118	3.6182	6.2874	4.9764	3.5922	2.5801	5.435	3.6565	4.0951	4.2172	2.7634	6.3903	5.6424	5.0334	4.5254	4.9269	5.3576	4.9481	4.2172	6.0085	5.2376	5.1064	3.3674	4.8699	5.1114	5.2502	5.5622	4.5916	6.0727	3.5632	5.0081	4.3695	4.6576	4.3526	5.5832	4.3484	3.1489	4.4607	4.6798	5.3558	4.4236	3.839	3.4919	4.4686	5.0179	4.1795	4.2311	4.7666	5.5647	3.7655	4.7344	4.7661	4.0479	4.9255	5.295	5.0583	4.7131	4.9453	6.3971	5.3775	5.8721	3.991	5.9662	5.1715	4.144	4.9607	2.7887	3.5668	4.2965	6.1971	5.0023	4.6843	5.2475	7.9373	5.0281	5.4289	4.9383	5.8875	4.4141	5.1611	5.1198
PF3D7_0713700.1	PF3D7_0713700.1;133	133	4.9533	5.3554	5.0041	4.9695	4.1185	7.0885	3.9982	3.144	0.275	5.4571	4.4496	4.6633	4.4548	3.1906	7.4053	4.8084	4.9519	2.2418	4.3868	4.0968	5.4266	2.4803	4.5934	4.3434	5.0426	3.4289	3.851	4.4482	4.6938	5.0691	4.6977	3.0618	2.6599	4.7835	4.3799	2.6758	4.3909	3.8001	4.915	0	4.2102	3.9882	4.757	3.4647	4.0027	5.5841	5.2544	5.2063	1.9336	5.0339	4.9435	3.9021	2.3951	5.1771	6.6914	4.5717	3.9486	4.5826	5.2211	4.6582	5.1534	6.2863	4.3985	5.0317	1.8639	6.1601	4.5373	4.7724	4.2203	4.9709	4.4783	4.26	4.9411	4.2102	4.2265	2.905	7.8294	4.8475	5.9855	4.669	5.9158	4.6398	4.3604	5.1231
PF3D7_0713700.1	PF3D7_0713700.1;134	134	5.3431	5.0613	4.749	4.3526	4.1177	3.7485	4.8197	5.3519	0.2016	4.3198	4.4738	3.5534	4.9006	0.0426	3.5741	5.2357	4.0505	3.4542	3.5148	4.382	5.1408	3.9193	4.2055	4.0286	5.1538	2.441	3.1779	5.4954	4.7549	5.0496	5.1759	2.541	4.0347	5.2288	4.0117	3.9317	4.8943	4.2802	5.2824	3.4502	1.6229	3.6837	7.4349	3.7038	3.9773	4.292	4.0188	4.073	3.8248	5.8281	4.431	7.3159	1.3785	4.915	4.7038	4.1522	4.7719	4.915	5.4043	4.4033	4.8807	6.0479	4.8938	4.8104	0.1243	5.6854	2.4828	4.8017	4.2288	4.3505	4.682	4.306	4.1424	4.5179	6.0117	4.0374	7.0109	5.4022	5.2392	4.2016	5.5106	3.8846	4.9887	4.7463
PF3D7_0713700.1	PF3D7_0713700.1;135	135	6.1457	5.0448	5.9846	4.557	3.6064	5.4366	5.4456	3.433	4.116	4.4289	3.0824	3.8319	3.8768	0.0704	4.5008	5.8535	4.9864	3.1424	5.0085	4.3533	3.8718	4.6519	4.8982	6.9667	4.6848	3.5248	5.0461	5.1843	4.5373	5.2649	6.0179	4.0781	6.4666	4.7137	4.3082	3.846	3.8227	4.6899	5.2161	1.8875	4.4764	4.3909	4.9126	4.9345	3.1715	3.8679	4.7787	4.8718	4.9269	4.546	4.6229	5.4293	4.9964	4.6871	5.0054	4.7241	4.7602	5.6462	5.6264	5.1574	7.0943	6.3505	5.36	4.6982	4.116	6.8312	4.7038	3.8115	5.6753	5.6938	2.842	4.8851	5.6459	6.1665	5.6876	5.3992000000000004	6.9485	4.6311	5.5232	5.4624	6.1793	4.0277	4.7071	4.1875
PF3D7_0713700.1	PF3D7_0713700.1;136	136	5.7661	5.1898	4.1152	4.6724	4.225	2.541	4.9098	5.1027	1.6781	5.4195	2.0072	5.3122	4.8485	2.7677	4.7751	5.7727	4.7131	4.1643	2.7203	4.925	5.5999	5.3792	5.3519	5.6571	4.7845	2.8094	5.2292	4.8012	5.2453	5.7129	5.7407	4.5254	5.1243	6.3542	4.0522	5.1367	3.541	5.4296	4.9155	3.5008	5.2854	3.2311	6.8902	5.1048	5.5886	3.8953	5.1173	4.7252	3.511	5.2843	3.9088	6.375	5.8063	5.6845	6.5523	3.1522	4.8812	4.9625	5.4336	5.323	5.8639	6.5253	5.3092	5.3789	5.5113	6.1987	2.8679	5.093	4.6182	5.1424	4.6571	4.5856	4.6188	6.2182	5.9143	5.1318	7.1588	5.6439	5.7819	4.0917	5.3646	4.3909	5.4696	3.4581
PF3D7_0713700.1	PF3D7_0713700.1;137	137	6.1035	4.0018	5.0896	6.0995	4.5705	5.3309	6.0148	5.5122	3.9681	5.5361	4.1227	4.9246	5.5945	4.2884	5.0972	5.6999	6.1177	5.8577	5.2957	6.4809	5.5922	4.9639	5.605	7.1172	5.527	5.0475	3.6299	5.4205	7.1973	5.9953	5.649	0.3561	6.2672	6.0881	3.4686	4.7296	6.3091	5.4094	5.2536	3.0461	4.5916	3.7856	5.3366	4.9846	5.7584	3.5607	5.067	4.6064	4.4542	5.3172	4.6094	6.0283	4.3001	4.8575	8.5501	4.7323	5.1711	5.9307	6.2572	4.1481	7.772	6.2168	6.3466	4.4796	5.6682	6.0579	5.3216	5.151	5.31	6.7442	4.3219	5.9348	6.4954	5.696	6.2606	7.2792	7.3579	4.9928	5.8278	5.4236	5.6901	4.8953	5.0246	4.5814
PF3D7_0713700.1	PF3D7_0713700.1;138	138	6.3329	5.5138	5.2555	8.6671	5.3705	4.8787	5.1445	5.8086	2.9279	6.2388	7.2322	4.9293	10.2111	4.3667	7.0219	5.2961	5.5154	5.5835	5.0557	7.9072	6.9427	4.2126	5.2902	6.0689	6.2615	6.3623	5.4548	8.5534	7.968	7.5696	5.7848	2.1985	5.8276	6.2329	6.0108	4.2032	5.0802	6.5838	5.3968	5.9885	4.735	4.6352	6.076	4.2525	5.6482	6.6731	6.9881	7.7552	5.1886	6.2087	5.1803	6.3667	4.7032	5.9243	8.9081	7.3619	6.9516	6.0155	7.2833	7.1028	7.6907	10.0317	5.0768	4.7871	5.1289	6.559	4.8861	6.4715	7.2535	7.8641	6.3516	6.3686	6.9486	6.5518	6.3581	6.4971	9.8965	5.5883	5.8212	5.306	5.8686	5.5438	7.3101	7.5017
PF3D7_0713700.1	PF3D7_0713700.1;139	139	6.1759	6.5272	6.0572	7.1261	4.6311	5.9239	5.532	2.846	3.9203	5.889	5.7276	5.9588	6.7531	2.0356	6.0488	6.4446	4.8997	4.7142	4.9481	5.4915	6.8549	4.5795	8.2085	7.396	4.4912	4.3978	4.0224	5.1731	6.0117	6.9602	5.8133	8.9431	7.1952	5.6282	4.9754	4.8084	5.6314	5.4118	4.4323	7.1981	4.2227	4.1875	7.3523	5.8372	5.0018	6.1743	6.1416	5.3646	4.9246	4.4515	4.8773	7.727	4.4243	5.7498	9.9584	7.5901	8.1257	5.6792	7.7276	6.1212	8.2725	9.3612	6.1274	6.0433	5.5963	6.9368	6.8995	5.4967	5.6924	9.2215	6.9798	7.7631	6.5337	8.3026	6.342	6.3338	13.2757	5.6982	5.7975	6.591	6.0475	5.8878	5.7661	6.1365
PF3D7_0713700.1	PF3D7_0713700.1;140	140	6.5534	7.0863	6.508	6.2089	4.8263	5.7255	5.4699	4.3547	6.0875	6.7108	5.6479	6.4629	5.8582	4.7131	4.843	6.6543	5.5963	5.1691	4.4189	6.6184	8.4795	5.4783	6.2793	7.0883	5.9995	3.4141	4.2403	5.605	6.9064	8.2301	6.1743	6.4393	7.0943	5.0742	4.2242	4.9463	5.8602	5.9153	5.5242000000000004	7.4447	4.5361	5.0121	7.1535	4.9764	6.5446	6.7003	5.101	5.0175	4.5236	5.1371	4.6622	6.6776	5.3323	6.4504	8.3138	8.2402	5.3406	6.3085	8.8433	6.218	8.3095	9.9663	6.6904	5.5229	5.0396	6.8202	4.8924	6.7248	5.3288	8.2803	6.7538	5.1799	7.4032	9.1326	6.3574	6.1703	10.2287	5.8397	6.2294	4.153	6.8401	3.1779	6.7162	5.0009
PF3D7_0713700.1	PF3D7_0713700.1;141	141	7.2976	7.7688	7.3983	6.6889	4.9006	6.4878	6.8106	5.8298	6.3083	7.886	6.3012	6.824	5.5951	4.7955	5.4107	7.9358	5.7471	4.8135	5.8667	6.4917	8.6988	5.5033	6.6594	7.1791	5.9709	5.2479	5.2048	4.8846	7.1935	8.3817	6.3395	5.6645	7.316	5.1607	5.0832	4.6899	5.3614	6.5609	5.9748	7.0128	6.0794	5.591	8.5854	5.9637	6.5613	7.5895	5.9291	5.8741	5.0457	5.4764	5.299	8.7543	5.9649	9.3599	8.8615	8.1599	5.8324	5.8647	7.1826	6.7802	7.9303	9.7768	7.7582	6.0641	6.0561	5.5267	4.8718	6.7462	7.1478	8.6119	7.5028	5.578	6.7845	7.6643	6.8923	5.6209	10.1004	7.0578	6.8601	5.9255	6.4199	5.5954	6.9792	5.5856
PF3D7_0713700.1	PF3D7_0713700.1;142	142	8.1163	7.7145	8.0965	6.5239	3.8369	5.7695	6.8975	6.0259	3.6064	8.1816	6.1187	5.694	5.5279	3.7004	6.1825	8.9732	5.517	5.0514	6.0817	6.2327	8.1438	5.2593	6.3808	7.3486	5.3027	5.8472	3.84	5.7085	6.4165	7.2124	7.1605	5.7309	7.0973	4.8166	5.7396	4.6582	6.4385	6.1591	5.5972	7.2521	4.0391	5.6966	8.7596	4.9686	6.1249	7.5165	7.1083	7.1157	5.7442	5.3096	5.578	8.7663	5.7897	7.3391	8.3206	8.252	6.4067	6.1825	6.872	7.1475	9.2597	9.6328	6.3733	5.8066	5.3576	5.9586	5.1018	6.5729	5.0522	8.3839	7.0201	6.0501	6.9662	8.1855	6.1566	6.6344	9.8343	6.6703	5.953	5.7511	5.904	3.9828	6.9116	4.4647
PF3D7_0713700.1	PF3D7_0713700.1;143	143	8.0831	8.3524	9.5357	6.5173	4.3455	6.2687	7.6469	5.8841	4.5862	8.0918	6.506	7.6175	5.9519	3.1473	5.6153	9.5589	5.8866	5.3937	5.8304	6.6489	7.2494	5.561	5.6865	8.1984	4.7629	5.353	4.4216	4.5072	6.3393	10.2077	7.6146	3.4607	8.018	6.229	5.405	5.3273	6.4519	7.2216	5.2843	8.5754	5.3111	5.7274	8.1098	5.8963	6.823	7.8842	6.3712	5.4393	6.0629	6.0155	4.8972	7.9359	5.2746	8.5356	8.2219	8.512	5.2067	5.9284	7.9602	6.3334	8.9192	8.5008	8.5697	5.9432	6.1355	6.2329	4.8565	6.1152	5.4104	8.5827	7.7808	6.0363	6.3607	8.799	6.1185	6.9431	9.2766	7.0567	6.519	6.0892	6.3448	4.5595	6.4021	6.3698
PF3D7_0713700.1	PF3D7_0713700.1;144	144	8.581	7.5543	8.7384	5.1847	4.1285	5.6611	9.887	6.8026	3.2839	8.7886	5.9683	8.6786	5.8174	1.8032	5.6854	11.2037	6.7089	5.9873	6.1693	7.406	7.168	6.4403	6.4603	6.9971	5.4185	6.4026	5.4967	5.0772	7.1231	6.6041	7.527	6.3243	7.3019	6.3431	6.3644	5.5301	5.4111	6.8484	6.3539	7.3461	6.6662	5.5132	8.3535	6.0753	8.2537	7.5467	7.4225	5.8552	5.7506	6.2906	6.0764	8.3092	4.2296	8.5142	7.6628	8.2841	4.6887	5.7412	7.1045	11.4161	7.2984	7.6759	7.2972	5.6949	4.7761	8.9284	4.9745	5.7434	6.132	7.6433	7.0036	5.6568	6.2196	7.6563	11.4799	6.5854	8.1322	6.5231	6.1087	5.1375	8.2441	5.0036	5.7892	5.9878
PF3D7_0713700.1	PF3D7_0713700.1;145	145	8.0571	7.422	9.225	5.7482	4.1522	6.5029	5.5868	6.7131	5.087	7.9115	5.9656	6.0215	5.0575	2.8659	5.2207	5.1048	5.266	7.4692	4.9672	7.1517	6.8852	6.1876	5.9809	7.5174	4.3284	4.8802	5.347	4.1001	7.7342	5.9725	6.9951	5.2746	7.4935	5.8158	5.596	6.0485	6.4712	6.6872	5.714	7.5384	5.7921	5.0845	5.1018	5.8437	6.9327	8.0256	5.9203	5.2254	3.433	3.9991	4.9439	5.5037	4.2357	8.2051	6.0997	8.5925	5.1906	6.8359	7.6152	11.2384	7.509	7.7095	6.5304	5.8248	6.7812	8.7868	3.4449	6.0505	6.1309	6.0446	7.9469	4.9284	7.8324	8.2797	11.5176	7.0973	8.5556	6.1418	6.4731	5.1152	8.2149	3.8146	5.8248	4.9676
PF3D7_0713700.1	PF3D7_0713700.1;146	146	8.0281	8.373	9.8244	6.1775	4.3406	5.7463	6.2728	7.2928	3.0339	8.3488	5.647	7.001	4.8694	5.4476	6.4534	5.8567	7.0492	6.9871	5.5619	7.508	7.112	5.5549	6.2743	6.9292	5.1056	3.8992	3.6147	4.4712	7.8722	7.012	6.5046	6.5746	6.8857	6.6761	5.5254	5.6993	6.406	6.4453	5.4128	8.0971	2.6392	4.8826	6.8052	6.1087	5.6317	8.2812	6.3178	4.8948	3.2327	5.6733	5.4436	6.9846	4.9141	8.9126	5.6476	8.9231	5.1683	7.5383	7.654	12.209	8.612	7.9306	6.1348	5.8958	5.8102	9.7769	5.4722	5.1934	5.9939	5.8212	7.3672	5.366	7.7168	8.1962	12.28	7.3045	8.5624	6.5653	6.6924	5.5182	9.9315	4.8846	6.093	5.8951
PF3D7_0713700.1	PF3D7_0713700.1;147	147	8.6098	8.0724	10.7773	6.8175	5.2184	6.918	6.8344	7.7483	3.849	8.7525	7.051	7.5853	6.619	5.3964	6.4286	5.8309	7.5477	6.8485	5.6427	7.2762	7.1619	6.2668	7.5074	7.2178	6.5874	5.1252	5.5954	5.7708	6.6618	7.3913	7.1592	7.3543	7.0576	6.5607	5.4279	5.464	6.5624	6.3904	6.3766	7.3743	5.5604	5.2847	6.7749	6.7247	7.3362	7.4815	7.538	6.4968	5.6596	5.8726	5.9734	6.5598	7.1461	8.8803	6.3809	8.3203	5.013	7.5251	7.6928	12.4078	6.6788	7.8508	6.4087	6.4984	7.0158	10.2929	5.3212	5.9692	7.8671	6.7609	7.5465	5.6893	8.158	8.1889	12.3961	6.9576	9.4193	7.4876	7.3354	6.8866	9.9528	4.735	6.071	7.6647
PF3D7_0713700.1	PF3D7_0713700.1;148	148	8.2942	7.324	10.093	5.7732	4.7698	7.909	6.0678	5.7503	5.6531	8.8042	8.9456	7.6295	5.605	4.9514	7.6291	5.8997	6.4611	6.5844	6.1473	7.1707	8.3906	6.1212	7.2231	7.0888	6.4555	5.2924	6.6645	5.233	6.8507	8.0716	7.7394	7.5659	6.7926	6.8584	5.2373	7.0636	6.1389	6.6256	9.6036	6.8268	4.1953	4.5311	5.9444	6.5899	7.9874	6.9609	8.4863	9.4279	5.2668	5.5765	5.8819	6.5404	6.1089	9.1811	6.4102	6.26	5.4273	7.1856	7.7747	12.2782	6.7181	7.7653	7.6883	7.3473	4.2024	9.8179	5.5404	6.0985	6.6426	6.9408	6.6489	6.0007	7.6892	8.0118	12.4697	6.9237	8.7196	8.0528	7.6038	6.4308	9.9309	6.1603	7.0107	7.5892
PF3D7_0713700.1	PF3D7_0713700.1;149	149	8.4858	6.4501	11.0988	5.8637	3.516	7.6578	6.4393	5.5113	5.857	8.8186	6.3345	7.8722	5.2806	5.7934	7.3542	5.3151	5.6221	5.4718	5.6085	7.0132	7.7882	5.9651	7.6087	6.6347	6.8576	5.0268	5.9748	5.6053	6.643	7.4063	6.6279	7.4901	6.1942	6.7702	5.8562	5.3409	5.2623	8.1555	5.3441	5.3712	4.8314	5.3049	5.4396	5.5886	7.8896	5.7085	9.658	5.3586	4.9565	5.6665	4.7576	6.4082	5.1497	9.8163	6.1865	5.4754	5.599	6.1661	7.7552	12.4874	7.5094	6.9906	8.6658	6.7625	6.059	10.181	5.1791	5.2392	7.2761	5.6588	5.7858	5.1502	6.9699	8.4143	12.5809	7.2334	8.3034	8.467	7.0362	7.2325	9.6249	5.8866	6.2544	7.9886
PF3D7_0713700.1	PF3D7_0713700.1;150	150	7.599	6.5033	9.6893	4.4841	5.4973	6.6467	5.4433	4.7236	4.2839	7.538	5.5084	6.8601	5.93	3.969	6.6727	5.2357	6.1016	4.5317	3.9928	6.9475	7.0903	6.5584	6.2217	5.0963	6.0607	4.7814	4.0652	5.1747	6.4162	6.3069	6.809	5.9281	6.3178	6.1438	4.4976	5.5254	5.2472	9.033	5.8314	5.1371	4.9255	5.2032	5.1546	5.3466	6.1077	5.6522	10.449	4.2913	2.9011	5.6456	4.4542	6.1202	4.5027	9.9546	6.4967	6.2342	4.1938	5.9035	5.7417	12.2467	6.384	6.7634	10.0773	6.8259	5.6792	9.7293	5.5304	5.1619	5.3551	5.2861	5.2491	4.5014	7.1271	6.1483	12.4009	6.3616	7.8088	9.0722	7.2139	7.8955	9.4745	5.6106	6.1371	5.1647
PF3D7_0713700.1	PF3D7_0713700.1;151	151	7.9647	5.8634	5.8349	5.0308	4.3806	7.3874	5.2536	5.925	6.2966	8.6192	6.1833	7.893	5.8192	6.0481	6.7893	5.5432	5.6126	4.5729	3.849	6.8158	6.8669	8.0301	5.904	6.918	6.5642	3.991	6.5547	5.1375	7.0986	6.7061	8.036	5.3158	5.6522	6.3554	5.2791	6.6317	5.8099	9.9361	5.8873	6.4368	7.944	4.6893	6.0657	7.1525	6.9684	5.8227	9.923	4.3757	5.2787	6.5097	5.8043	5.6806	6.0749	10.9066	5.1607	6.7244	4.935	5.6482	6.1615	12.836	9.9496	7.2191	10.8857	6.8641	6.2018	9.6667	4.9855	6.93	6.6119	6.3459	5.8296	5.9217	6.8459	6.4418	13.006	10.3349	8.0975	10.7372	7.7774	7.5272	9.3692	6.0866	8.1813	6.4762
PF3D7_0713700.1	PF3D7_0713700.1;152	152	9.12	7.4569	5.3399	6.2834	6.257	7.6118	6.3372	5.9477	6.6566	9.3564	6.304	8.3454	6.9889	7.5492	7.4354	8.1707	6.9917	5.856	5.9514	7.5789	7.5834	6.057	9.9462	5.2223	7.4506	4.4692	5.6014	5.2716	7.711	8.1842	7.9432	9.5178	6.7036	7.4772	6.3537	5.1363	5.4466	7.6226	5.6764	6.5932	5.5975	4.1285	5.9591	7.2465	9.4446	9.4856	7.5295	6.4967	6.1424	7.364	6.0361	6.8546	4.263	7.73	6.62	9.6925	5.189	6.3507	5.7407	12.522	7.6461	7.5507	7.6699	7.462	6.4085	9.56	7.7867	6.0745	5.3085	8.1616	9.1547	8.3505	8.7844	8.0189	12.5348	8.1268	9.0759	7.6646	8.1128	9.2172	8.8639	8.8912	9.0424	7.6434
PF3D7_0713700.1	PF3D7_0713700.1;153	153	7.7955	6.7141	5.1106	5.7999	5.7315	7.8396	5.1493	5.7206	6.9148	9.1674	5.2261	11.3606	6.1843	7.6708	7.3858	8.8779	6.3568	4.7692	5.0652	6.5595	7.1934	6.4087	5.3409	4.3016	7.5757	4.9523	6.1552	6.5229	7.7977	8.2406	7.9356	2.8359	7.4802	6.9277	6.1123	5.4915	6.4668	6.5622	6.7182	6.8986	3.9681	3.8288	5.6041	7.191	7.5734	8.8621	7.7022	7.0554	6.1745	7.3993	6.5995	7.5417	4.0135	8.9807	5.5379	8.9736	5.8286	6.4512	5.2238	11.5291	5.8674	7.053	6.6629	7.3455	7.6	7.8415	7.2638	6.0518	4.8605	8.5027	8.458	9.9825	8.9875	8.0507	11.6936	7.4848	9.6096	7.0707	8.664	8.4628	7.5318	8.3754	8.9783	7.6232
PF3D7_0713700.1	PF3D7_0713700.1;154	154	8.3729	7.8118	5.9523	5.3992000000000004	4.985	6.3726	6.1029	5.9265	5.6868	9.0227	5.8592	11.0162	6.0982	7.0939	7.1199	9.0047	6.9005	5.7029	5.1363	6.4197	7.1178	7.1516	5.6977	5.8552	7.5416	3.9653	4.5747	7.0526	7.3991	8.0145	7.3991	4.3262	6.689	8.1334	5.9637	5.1264	8.0772	6.3178	5.225	8.133	4.9796	4.8161	6.1187	7.539	7.1999	7.7834	6.4386	6.8467	5.1946	7.2306	6.0334	8.2283	5.3323	9.3594	6.4355	6.7778	4.6352	7.9522	5.6809	8.3446	5.0635	7.4738	7.0869	7.6977	7.2016	5.5874	5.62	5.5853	4.9035	8.2416	7.2011	9.5149	8.6205	7.9378	8.3275	7.4756	8.8417	7.9399	8.1246	9.2718	6.5911	8.3139	8.7286	8.1003
PF3D7_0713700.1	PF3D7_0713700.1;155	155	7.5648	7.9398	5.1651	7.0503	4.4053	4.8856	5.8339	5.5463	3.6439	8.6039	8.1991	9.4218	6.9382	7.1919	5.4783	8.7355	6.3889	5.4679	4.7087	7.3919	6.6662	6.5317	4.7602	6.1262	5.5862	9.7749	3.8914	7.016	8.0838	7.4901	7.4074	5.288	6.6232	6.5871	8.7854	5.0674	5.2246	5.4087	5.157	8.1994	4.2265	2.101	5.5097	7.1436	7.685	7.0576	6.7552	6.5877	5.9586	6.606	5.3089	6.9625	5.6648	10.0223	4.3778	5.2392	6.0159	10.0113	4.8768	6.7779	5.9683	6.4757	6.8769	6.8131	7.0662	5.6174	5.2596	5.7007	5.8104	6.6626	8.6127	9.5924	8.4805	6.8883	7.1694	7.3098	7.3602	7.8294	8.6044	8.6365	6.0685	6.9296	8.6017	8.6912
PF3D7_0713700.1	PF3D7_0713700.1;156	156	7.2097	7.3091	6.2254	6.0687	4.4673	6.7156	6.3868	5.9896	4.7268	8.1308	5.0531	10.485900000000001	6.2726	6.7268	6.5532	8.8219	6.7358	5.6605	5.7192	6.6495	7.5979	6.2378	4.7549	6.9461	6.5636	4.7506	5.8342	6.5661	8.2072	7.9549	7.5872	5.0734	8.5305	6.7728	5.6441	3.849	5.9787	5.7848	5.8153	6.9166	4.9621	5.0054	6.7331	8.6565	7.424	6.6844	4.5807	6.7613	5.673	7.5802	7.4607	7.7263	6.407	9.8562	5.1763	5.5301	4.3916	11.0259	5.1902	6.7456	5.8321	5.7002	8.0541	7.7043	7.8278	4.9805	5.6775	5.803	5.4741	7.5155	5.3809	9.6342	9.0821	7.5866	7.9414	7.431	7.3797	8.2753	8.5646	9.4093	6.6368	8.1719	8.3588	8.0872
PF3D7_0713700.1	PF3D7_0713700.1;157	157	7.3563	9.4299	6.1081	5.9105	4.1707	6.9285	5.4152	3.5656	0	8.6308	6.4315	11.0203	6.1581	7.5302	6.7283	8.5616	5.7101	5.7186	4.6915	4.5491	8.026	6.7739	5.5993	6.5874	7.5887	2.6182	4.8649	7.1007	7.2385	8.4171	7.9552	5.4131	7.2799	7.9981	5.7189	5.348	5.5708	5.4074	5.2895	8.6666	3.9662	4	4.5801	4.6082	6.3332	7.293	6.7223	6.8071	5.0836	7.2414	6.6922	7.7771	4.5217	9.635	4.8135	4.0063	5.0896	5.4229	5.8334	4.6982	5.3334	6.8987	4.7939	5.8615	4.7527	4.5311	5.6209	5.5429	5.5699	7.6898	6.898	10.0536	8.22	8.1137	7.1064	7.6903	8.3651	7.5298	8.1991	8.0209	7.6917	7.4558	8.8039	8.0261
PF3D7_0713700.1	PF3D7_0713700.1;158	158	6.8625	6.669	5.3878	4.8575	4.0224	6.7471	5.7509	4.4436	2.7247	8.0736	6.1018	8.3202	5.7955	6.3473	6.5995	7.5075	5.9331	5.3906	5.2961	5.3237	6.3001	6.3214	4.0807	5.2075	5.5141	5.1587	4.7918	7.3891	7.3261	7.2987	7.1937	5.8958	6.2502	4.7549	5.7129	5.0592	4.6927	5.1787	5.1152	5.2806	5.5954	4.354	5.7156	4.6467	6.7751	6.9893	5.1981	6.9522	4.8689	6.7231	5.7832	7.192	4.5298	8.4934	4.5298	4.342	5.3423	5.5472	6.4668	7.5499	5.3961	7.0813	8.7769	4.9006	4.8374	5.5665	6.9616	5.0246	5.4016	7.6229	5.8166	9.0368	8.22	8.0957	8.739	6.5412	7.7501	7.7781	7.3418	6.7248	6.8579	7.4948	7.8652	8.5437
PF3D7_0713700.1	PF3D7_0713700.1;159	159	5.6614	7.034	4.7666	5.3201	3.0721	5.6209	4.7729	3.8807	2.278	7.8429	5.3677	7.3869	5.1256	4.5078	6.6954	6.4019	5.3957	5.6696	8.0424	6.2329	12.8703	5.3266	4.09	4.384	5.7498	1.433	4.5046	7.1224	6.5072	12.5698	7.1617	5.1735	6.8561	6.5699	5.61	4.1651	4.5103	4.6764	5.3593	6.3338	3.0461	4.3792	5.2754	5.3027	4.278	6.8019	6.3102	6.5524	5.1934	5.6999	4.4155	6.971	4.1243	9.3773	5.4029	4.991	3.3334	4.9819	10.2654	4.4436	5.3516	7.6602	4.862	5.8921	4.7431	10.3032	4.925	5.4175	5.093	7.2453	6.0356	9.4785	7.3509	10.4227	6.8579	6.9091	7.0336	7.562	7.9837	7.1466	9.0059	6.6931	8.1133	8.2008
PF3D7_0713700.1	PF3D7_0713700.1;160	160	5.4253	4.5454	5.5242000000000004	4.9449	3.3923	5.6502	5.4022	4.7115	3.4033	6.5729	8.1351	5.4279	4.859	3.5898	4.6392	5.6636	5.3399	4.2787	5.3107	3.0618	5.4983	3.4263	4.1771	4.6058	4.845	4.0652	4.851	6.4891	4.1946	6.0132	4.8674	3.5583	6.7657	5.2928	4.6548	2.8972	4.3234	4.5975	4.1538	4.4005	4.7934	4.295	4.957	4.701	4.0687	4.8861	4.8525	5.5062	3.8836	5.6775	5.1252	6.2959	5.8726	7.6556	4.8298	2.797	4.7682	3.9288	5.1239	4.862	5.3975	6.2948	5.2044	5.0479	3.4502	5.2574	4.3498	3.9819	4.7247	7.3802	4.488	8.4062	5.0755	6.7215	4.7544	5.0691	6.7682	6.99	6.606	6.0217	5.1089	4.6171	7.1159	7.0699
PF3D7_0713700.1	PF3D7_0713700.1;161	161	5.8225	5.3001	5.2854	5.5865	2.7181	5.3597	5.375	3.5934	3.8787	6.1245	5.1445	4.5416	3.9336	2.4854	5.0321	4.0295	5.228	3.9607	3.6334	4.3854	4.5435	4.7404	5.62	4.7581	6.0665	4.3813	4.5002	6.3597	5.0378	5.1449	5.0691	4.5922	5.1747	6.6827	4.5122	3.1827	3.5261	4.281	4.9481	4.8309	3.557	3.4502	3.4209	4.723	3.6088	4.1795	3.7666	4.8909	5.3854	5.3241	3.6171	6.1955	3.6679	6.377	4.7629	4.5999	4.9968	4.2449	4.7602	3.9616	4.9914	5.4947	4.263	3.845	4.2913	4.9959	3.7082	4.1035	3.5273	6.1809	4.2876	8.0677	4.7897	5.5236	4.3341	4.1803	5.9416	6.4212	6.0856	4.9083	3.7876	4.852	6.7774	6.3112
PF3D7_0713700.1	PF3D7_0713700.1;162	162	5.3255	4.735	5.1811	4.8748	2.4222	4.5521	4.5951	3.3434	2.4489	6.0431	1.7312	5.2052	4.439	0.2265	3.7908	4.2994	4.1514	5.1198	4.6943	4.4343	4.5928	3.6171	4.4718	4.9458	4.6876	3.4647	3.0339	5.0277	4.0644	4.6147	5.0849	2.2479	5.8364	4.2787	3.8875	3.9146	4.5385	4.7203	5.2828	3.842	4.4925	4.238	4.5392	4.9227	2.7866	5.6197	4.4496	5.4148	4.9791	5.3576	5.1301	5.3933	3.4276	6.0847	4.7845	4.4476	4.9193	4.5416	4.4074	4.8777	3.8689	4.4135	5.4954	4.3045	4.2449	4.7501	3.2884	3.5021	3.942	6.3349	4.9477	7.6251	4.1715	4.144	5.1404	3.6241	6.1629	5.2939	5.9336	4.9193	4.7495	4.4509	5.9103	5.4489
PF3D7_0713700.1	PF3D7_0713700.1;163	163	5.1326	5.0041	4.8022	4.8298	2.0036	5.3736	4.6837	4.6605	2.3248	6.1022	1.6135	3.9165	5.2392	4.4561	5.1085	5.0734	4.9837	1.8639	3.742	3.5484	2.7485	3.9231	5.4538	2.8875	4.8909	3.1795	3.4289	5.859	5.243	5.3391	5.0027	4.1811	5.23	3.8104	4.9416	0.3103	2.9709	4.2196	4.5385	2.5534	2.9745	3.3147	4.6282	3.121	2.4777	4.4874	4.5261	3.5753	3.8679	3.568	4.6165	5.4393	1.7268	6.2832	4.2683	1.86	4.4189	4.5509	5.1243	4.2532	4.717	4.1843	4.5999	4.3484	3.7623	5.1383	3.729	4.8718	3.0496	5.9798	2.9392	6.6989	4.5892	5.1859	4.6317	4.0721	5.7536	5.1194	4.9639	4.4303	4.4222	5.6363	5.7334	4.1043
PF3D7_0713700.1	PF3D7_0713700.1;164	164	4.6153	4.3491	4.4189	5.1264	1.4489	4.6724	4.8861	3.5521	2.568	4.9001	4.4019	3.856	5.1102	1.4114	3.8298	4.9369	4.5898	3.441	3.7729	5.0879	4.3349	3.8669	4.7955	4.5832	3.8359	3.9505	3.5484	5.7554	4.85	5.1363	4.5753	3.479	4.9837	4.7586	4.5065	3.5534	4.4686	4.0626	3.2854	3.859	4.9556	4.1202	4.3031	4.9439	1.9298	4.0505	4.7247	4.2585	3.6346	5.2265	5.04	5.3813	1.8032	6.384	5.3621	3.8001	4.5546	4.3778	4.812	4.2623	4.7687	5.7301	4.3505	4.272	4.0687	4.9435	4.7522	3.7181	4.796	6.1465	4.6576	7.7401	4.2705	4.2928	5.4754	5.0909	5.3782	4.6088	5.7719	3.4489	4.1243	2.7991	6.1749	5.2261
PF3D7_0713700.1	PF3D7_0713700.1;165	165	4.1457	5.1965	4.5323	5.438	1.3505	4.1554	4.7203	4.2891	3.2479	4.9937	2.7485	5.0317	4.1457	1.1827	3.5211	4.3327	3.5789	1.9373	4.0081	4.6194	4.5416	2.9146	4.4496	3.3978	4.0206	3.4155	3.0391	4.7015	4.067	5.1334	4.848	2.2141	3.0303	4.5625	5.1252	1.4383	4.0072	3.5862	3.7835	4.0635	4.0268	2.5484	4.6352	3.1747	3.7115	1.5311	4.189	5.0566	2.7634	3.2943	5.013	4.6831	0.696	4.7729	3.6229	4.3971	4.3583	3.4542	5.1961	4.3625	5.2869	3.7782	4.1795	4.975	2.1603	4.4249	4.99	4.8344	4.4777	4.7602	3.257	6.6231	4.4443	4.7082	4.853	5.4084	3.9846	5.1014	5.3995	3.7474	3.0409	1.5311	4.033	4.4243
PF3D7_0713700.1	PF3D7_0713700.1;166	166	5.3194	5.0853	4.4738	5.189	3.8288	4.7923	4.9955	3.5185	4.0721	5.3427	3.9764	3.2464	4.2357	0.5656	4.3632	5.4057	4.9616	4.0188	4.6358	4.9523	4.6375	4.2698	4.2048	3.6311	5.079	3.0303	5.4656	5.3074	3.3632	4.6218	5.5472	3.3978	5.4712	5.1579	4.3909	4.6837	3.9727	4.2242	5.2574	5.0781	4.5323	4.5662	5.7756	4.6993	4.4046	3.3074	4.7714	4.4634	4.3498	4.1152	4.6758	4.9274	3.991	4.1619	4.6747	3.319	4.4269	4.4522	4.033	4.281	5.0682	4.6346	4.5497	5.1583	3.9069	4.1763	3.5059	4.7751	4.7355	4.1867	3.7634	5.2672	2.5777	4.6299	4.1408	4.5993	5.4555	4.4269	4.1763	4.5862	4.3771	4.7393	4.393	4.8192
PF3D7_0713700.1	PF3D7_0713700.1;167	167	5.5853	5.4561	4.9444	4.1867	2.6112	0.0566	5.1855	2.7071	1.6871	4.2802	4.9141	3.4634	4.9458	0.1243	3.6859	4.497	5.0959	2.1408	3.3951	4.4249	4.8074	3.9364	4.8659	3.189	4.756	2.2479	3.7257	4.7719	3.9773	4.3681	5.5444	5.2479	3.4489	4.0661	4.6035	1.9635	2.4356	4.0505	5.1073	2.5945	3.1043	4.3226	3.6993	3.2913	4.0356	2.7803	4.8445	5.2608	3.9973	4.6235	4.0575	4.7934	3.1043	4.7247	3.8699	4.9523	4.5304	4.5454	5.2559	5.1926	4.8714	4.641	4.7777	3.9745	2.1795	5.3423	4.2906	6.2713	4.2608	3.7772	4.2172	4.7517	2.3103	4.2585	4.9519	4.8634	5.4192	2.9579	4.4033	3.5135	4.0557	3.6565	2.9635	3.9514
PF3D7_0713700.1	PF3D7_0713700.1;168	168	5.1631	5.5789	4.4363	3.7538	3.2434	4.3709	5.2102	4.8166	2.9542	4.6053	3.4515	3.9819	4.2532	0.4957	3.3561	5.0725	5.1181	3.0875	4.6999	4.0135	5.0405	3.9212	4.4502	3.5521	5.2036	3.6159	5.3445	4.6124	4.4363	4.8079	4.9246	3.5801	5.2551	4.9021	5.1194	3.4303	4.6124	4.2615	4.4744	3.4515	4.7949	3.942	4.7703	3.1309	4.3103	1.7991	3.9625	4.6194	3.7824	4.5135	5.1627	4.6599	3.0339	5.1359	5.1607	3.7159	2.7803	5.1502	4.7808	4.5441	3.9782	5.2118	4.9928	6.3963	5.0875	4.4867	4.7458	3.1603	4.4383	3.366	1.3674	5.0942	4.9713	4.2165	4.7703	4.2165	5.5323	5.4033	4.846	4.7803	2.7634	4.0772	3.2464	4.1755
PF3D7_0713700.1	PF3D7_0713700.1;169	169	5.738	4.5021	4.3834	4.0583	3.0687	4.9274	5.4363	4.0365	4.3205	4.7522	5.4584	2.3306	4.211	3.5656	3.8649	4.6899	4.7049	4.9155	4.1969	4.3341	4.9369	4.1675	4.0426	4.8812	3.406	3.2987	4.2645	4.5141	4.8679	5.3316	5.2653	2.4276	4.6479	5.3259	5.0993	4.8689	4.5008	4.4588	4.8664	3.6264	5.0058	4.4316	4.903	4.0117	4.0435	3.7159	3.7793	4.7393	5.1198	4.1052	5.8714	5.1073	2.8836	4.2149	3.2972	3.275	4.6966	3.7015	4.3709	5.0548	4.6594	4.2517	4.1811	4.6633	3.9607	4.5211	4.7949	3.8895	5.0184	4.6871	4.1001	4.859	4.3896	5.1711	4.995	4.1707	5.1538	4.5154	5.155	1.373	4.8248	4.4522	4.2935	4.8293
PF3D7_0713700.1	PF3D7_0713700.1;170	170	5.9442	5.0836	5.7751	4.1961	3.4764	3.7388	5.366	4.3147	0	5.1485	4.406	3.5607	5.281	3.5656	3.5497	5.7366	4.9098	4.4692	2.5632	3.5435	5.0798	4.6814	5.7366	4.4128	4.7463	3.7949	3.2525	5.2494	4.6798	5.7051	5.5889	4.5404	5.6395	5.3237	4.6599	1.6554	4.2242	4.3903	4.8615	5.0272	5.3198	4.5777	3.5033	3.5957	5.1579	2.9298	4.3757	4.5558	5.6392	4.9914	5.4005	4.6165	3.2434	4.8181	3.7366	4.5577	2.8659	5.4944	4.7279	4.8068	4.9122	5.7541	4.8812	5.4973	5.6215	5.4482	5.0738	4.5008	4.5447	4.9635	5.1566	4.1977	6.2979	4.7137	4.3834	4.6633	5.6826	4.6229	4.9189	4.7098	3.7192	3.7355	5.5173	5.3799
PF3D7_0713700.1	PF3D7_0713700.1;171	171	5.9071	5.2795	4.4777	5.1239	2.6182	3.7677	5.2731	4.3413	4.3847	4.2906	4.8268	3.904	4.7257	4.2772	5.5176	4.6346	5.0553	5.6206	4.3723	5.0505	5.2422	4.4744	6.1206	3.9964	4.9079	2.7268	4.4809	4.588	5.2596	5.1599	5.4492	6.2598	4.4482	4.4835	4.1611	4.218	4.5601	3.4673	5.4861	3.4673	5.575	4.5922	4.6276	3.4168	4.9035	2.9635	3.7495	5.3985	4.4416	3.516	5.14	4.9435	4.4236	5.0152	3.497	4.0841	4.3604	5.8958	4.9026	4.497	4.26	4.5975	5.5056	5.1683	4.3219	4.627	4.6462	5.4363	4.6159	4.9165	4.3985	4.4627	6.3906	3.4542	5.738	5.133	5.079	5.1206	4.9198	4.7687	3.8924	4.8639	4.2456	4.5515
PF3D7_0713700.1	PF3D7_0713700.1;172	172	5.0509	4.8714	4.366	4.5211	3.9736	4.116	4.7306	4.4436	3.1342	2.5211	4.4899	3.2095	4.8186	3.1779	3.903	4.5008	4.3154	4.5509	4.4005	4.851	4.6977	5.3554	4.3695	4.7192	4.9359	0.5059	3.1424	5.1289	3.8787	5.4575	6.3724	4.3161	3.9625	4.7175	4.8146	4.6305	3.9011	4.8505	5.5135	3.359	5.0076	4.4121	4.7312	4.0241	1.8237	2.189	4.5392	5.0343	4.3695	3.957	5.2724	4.5198	1.257	3.9727	3.8866	3.5046	3.8982	5.7653	4.9919	4.116	5.2536	3.2403	2.406	4.4692	5.7737	6.1164	3.5993	3.6112	5.1619	3.3103	4.0286	5.0896	4.9968	4.8709	4.4957	5.0747	5.3875	4.6571	5.1497	4	2.8953	2.4699	3.6542	3.3161
PF3D7_0713700.1	PF3D7_0713700.1;173	173	5.3809	4.8344	4.6843	4.2965	3.3561	4.4679	5.1497	2.7463	3.3937	4.4443	5.7769	4.3667	5.281	3.0993	0.7049	4.9397	4.7328	4.6467	4.0764	5.1811	4.4607	4.7415	4.7666	4.7296	4.6005	3.4594	4.6594	4.4148	3.61	5.8575	4.2869	5.1691	4.0488	5.0387	5.3512	4.1465	4.7934	4.0144	5.3526	5.1922	5.1679	4.1135	4.3291	4.3909	4.943	3.4383	4.0018	4.6005	4.3147	4.3491	4.0152	3.9088	3.6427	4.5577	4.4522	4.5601	4.366	5.5859	4.7203	5.2257	4.9667	4.3067	4.1938	4.2319	1.8639	4.847	4.8063	4.4548	5.3778	4.6082	4.9126	5.7107	3.8268	4.6764	3.7929	4.6854	5.8686	4.5361	4.854	4.5789	3.466	2.4854	5.392	5.5166
PF3D7_0713700.1	PF3D7_0713700.1;174	174	4.9896	5.394	5.0148	4.2494	3.1619	4.2683	4.7436	5.0747	0.1243	4.7814	3.9616	4.9227	4.812	1.926	3.9937	5.1318	4.7527	3.1619	4.6135	4.7049	4.1309	3.8186	4.9607	4.9556	5.5671	4.6616	3.6253	4.435	4.9378	4.2365	4.9832	3.437	5.0951	5.1751	3.8972	1.0976	3.4686	4.2957	5.2165	5.3302	5.2133	4.2016	5.0802	3.3882	2.2898	2.6415	4.9269	4.7655	4.4502	1.3161	5.0224	4.106	3.6656	3.9411	4.435	2.4594	4.2935	5.1069	4.9355	4.0505	5.2153	5.0268	4.5103	4.3903	4.9864	5.0794	4.7479	3.278	4.6392	4.3916	3.8885	3.0583	3.2016	4.3377	5.6596	4.9841	5.2475	4.2172	3.5838	4.4482	4.4128	4.2311	3.7991	4.0575
PF3D7_0713700.1	PF3D7_0713700.1;175	175	5.0166	4.9579	4.433	4.5435	3.6194	1.8758	3.861	4.1522	3.0161	2.5777	2.8032	2.6893	4.8846	2.943	3.144	4.1185	4.0233	3.4634	4.2913	2.2869	4.8977	4.5329	3.991	3.4396	4.7703	3.6358	2.7506	4.7565	5.1457	4.7076	5.8339	3.2957	3.858	5.3954	4.0592	0.2265	4.0626	3.904	5.7735	3.1276	5.005	4.4053	4.0934	2.7887	3.5934	3.2342	4.0259	4.218	4.4861	2.8953	4.4229	4.8094	3.009	4.9074	4.0135	3.9345	4.2638	5.6279	5.5311	5.2083	4.1611	5.8237	3.6288	3.4725	3.7793	5.2664	3.5922	5.3201	4.2219	4.6792	2.111	4.9964	2.4803	4.14	4.4561	4.7975	4.9832	5.2059	5.0197	3.8758	3.5632	3.3646	5.2479	5.4152
PF3D7_0713700.1	PF3D7_0713700.1;176	176	4.7306	4.1611	4.2055	4.6387	3.6904	4.3688	4.6599	3.8217	2.281	3.706	4.0951	2.6276	4.5059	0.4647	4.0557	4.546	4.1085	3.839	1.2388	1.3045	4.3023	4.2126	4.2638	4.3978	4.4269	2.1985	4.1227	5.1177	5.121	4.6876	4.7377	3.0909	5.3844	5.1185	4.8758	2.6531	4.4886	3.9523	5.761	4.7871	5.2176	3.1827	3.5632	3.9212	0.1375	3.8258	3.4594	4.9959	5.1106	3.5008	4.1243	4.6662	1.9782	4.7371	3.511	3.2265	4.4783	3.2016	4.9107	4.4647	4.6904	4.9449	3.9542	5.1301	4.4289	4.278	3.9644	4.347	3.942	4.3813	1.4542	4.5304	5.0076	5.5937	2.7093	4.4957	4.8987	4.1481	5.017	4.1408	4.9542	3.5323	4.0036	3.3491
PF3D7_0713700.1	PF3D7_0713700.1;177	177	5.225	5.3611	5.8263	4.8058	4.4236	3.9791	5.904	4.3234	3.1938	4.0418	5.3459	3.1424	3.6124	2.8012	4.7592	4.9955	5.5543	1.926	4.8649	3.5223	5.2798	3.645	4.4256	4.0197	4.1235	2.6893	4.225	3.842	5.7682	5.1035	5.067	3.4919	5.1554	5.6395	5.1635	3.6427	3.4236	5.4796	5.8099	4.8943	4.4548	4.8278	5.8364	4.3363	3.079	3.4449	3.5198	5.7131	4.7377	2.7803	5.3395	3.9607	1.7355	5.1235	4.497	3.3262	4.7355	5.5564	5.2079	3.1906	6.1809	4.986	3.4515	4.3695	5.1946	3.969	4.6311	5.0201	4.5014	4.7918	4.62	4.8639	4.3611	5.5735	5.1906	5.8184	4.5692	4.1914	4.7506	3.3349	3.511	3.7485	4.2242	5.3212
PF3D7_0713700.1	PF3D7_0713700.1;178	178	5.7156	4.701	5.3085	4.3937	2.7159	4.9809	4.384	3.1489	2.7655	4.9016	4.853	4.1506	4.6171	0	4.9505	4.8723	5.3187	4.3999	4.6616	5.7714	4.9584	5.6002	5.2334	3.5497	5.0161	5.0005	3.9736	5.1173	4.1276	5.2215	4.9331	1.6462	3.844	4.7203	4.6616	4.4249	2.8875	4.7301	5.5783	5.1902	4.3597	4.3764	4.1424	3.6622	4.257	3.858	4.8048	4.488	4.6276	4.278	4.9117	4.8909	4.6029	5.2024	3.9653	4.7856	3.6531	5.2361	4.8495	3.8237	5.1268	4.6775	4.3533	4.9458	3.1144	4.1643	4.1094	4.568	4.0583	5.1227	4.5267	4.2126	5.2246	4.5072	4.9932	5.3792	6.0561	5.1461	4.8545	4.4757	4.5192	2.3306	5.3726	5.1206
PF3D7_0713700.1	PF3D7_0713700.1;179	179	5.2491	4.3778	5.1918	3.1619	3.2957	4.9727	5.0704	2.0942	1.9107	4.5741	5.1477	2.7506	4.5211	1.9107	2.7549	4.9103	4.9896	3.6427	4.1243	4.849	4.2735	4.5046	5.8412	3.5311	4.5373	2.2449	3.4854	4.7634	3.3785	6.0459	4.8982	3.5472	4.4509	5.3205	4.9977	3.2434	2.4725	4.1851	5.5195	3.5509	5.2983	4.3834	4.4607	2.7677	3.84	4.342	4.5963	5.0387	4.0557	2.852	5.7544	5.0112	3.4303	5.218	4.0755	4.4621	5.0712	5.4764	5.1587	5.5509	3.9495	4.957	3	4.3262	4.1383	4.5211	3.2357	3.5632	4.7279	3.3031	4.9236	3.7845	5.3954	4.62	5.0352	4.4692	5.318	4.0161	4.6865	3.4751	4.5267	1.844	5.2012	4.4423
PF3D7_0713700.1	PF3D7_0713700.1;180	180	5.2529	5.6285	5.0233	4.3038	4.6177	3.2311	4.7252	4.3045	2.9126	5.5376	2.8074	2.5558	4.696	3.0738	4.3441	3.0197	5.1906	4.1235	2.546	5.0613	4.5129	6.0527	4.7479	4.5311	4.4744	3.8268	2.8758	3.9598	5.0063	5.1611	7.1908	3.6496	4.6525	4.9016	4.4316	4.4581	4.7285	4.4283	5.5862	4.62	5.9222	5.1639	4.7296	3.7203	3.2126	4.95	4.3951	5.7594	4.942	2.8135	4.5211	5.0157	3.7137	4.839	4.6814	3.2403	4.9269	5.2589	4.3757	4.3356	4.9991	3.9001	5.1014	5.0272	5.3103	4.9059	5.3844	4.5613	4.9542	3.6542	3.9919	5.2754	4.7131	4.2517	3.7366	5.0815	5.8629	5.0108	5.202	4.3868	4.4356	2.9069	4.934	5.054
PF3D7_0713700.1	PF3D7_0713700.1;181	181	5.8856	5.5078	5.228	4.6633	2.0807	1.7398	5.4057	4.5173	3.0566	9.4387	4.9227	3.6702	5.9352	3.7344	2.7592	6.1566	5.3009	3.6848	4.0566	4.5741	5.327	8.0896	5.3169	4.7366	6.2679	2.269	5.5844	4.6971	3.9607	6.4976	9.2632	3.1293	5.1815	5.9928	4.3992000000000004	5.2828	4.969	4.0772	5.7189	4.9435	5.0717	5.0548	5.5382	4.4614	5.6559	3.9523	4.2705	6.51	4.2373	2.9873	4.6843	4.7087	4.5072	5.2032	4.2472	1.8797	3.6837	5.4222	5.6868	4.2563	4.729	5.6415	5.3114	5.5065	3.4476	4.9561	4.2487	4.5832	4.86	4.9107	4.272	4.7682	4.047	4.7431	5.3154	3.6893	5.8283	4.278	6.7275	5.155	3.568	3.904	4.5904	5.0418
PF3D7_0713700.1	PF3D7_0713700.1;182	182	5.4162	5.5342	4.5046	4.7306	5.4686	2.6182	6.1094	6.8471	4.106	9.6344	5.2284	2.8197	4.9584	4.2055	2.9165	5.1534	6.4532	4.4283	3.9402	5.0224	5.2946	8.6042	4.0583	4.8924	4.9593	3.2957	4.1177	4.8027	4.934	4.2898	9.2338	3.9174	3.8339	4.375	1.9819	3.1227	3.9126	3.6334	4.8455	3.9383	4.4189	4.5969	4.8283	2.4489	5.1514	4.7934	5.2887	5.1675	4.4496	4.2365	4.8048	5.2071	4.7634	5.8143	5.0488	4.0583	4.8694	5.1579	5.4429	4.2273	4.6837	5.3259	5.254	6	5.1591	4.0241	3.0161	3.4803	4.9635	3.8639	4.6904	4.9444	5.7608	5.3452	5.6665	5.2634	5.6696	4.8846	6.6639	3.6519	3.7761	3.3176	4.8314	5.6699
PF3D7_0713700.1	PF3D7_0713700.1;183	183	5.6622	5.5494	5.3295	4.7082	3.2327	4.8934	5.684	2.257	2.98	9.7101	5.0063	5.0734	4.5435	1.6599	3.3561	5.0921	4.8763	4.3031	3.2615	6.8355	4.9293	7.1731	4.0321	5.5081	4.5141	3.4489	5.7774	4.7829	4.3526	6.0978	7.9747	4.3903	6.325	5.5217	5.4343	4.9136	4.9227	4.9284	4.5922	5.2887	4.9732	4.2273	5.3799	3.6893	4.8654	5.3201	3.1554	5.213	4.3785	2.4906	4.2102	5.1898	4.9074	5.2559	4.6375	4.554	4.4033	5.903	5.6952	4.0917	5.347	5.5907	4.585	5.4786	4.4209	5.5267	5.4718	5.431	5.0405	4.2847	4.5254	3.8924	5.6424	4.6513	5.3248	5.5613	5.9369	6.2525	5.805	4.3045	4.6915	1.189	4.7506	5.745
PF3D7_0713700.1	PF3D7_0713700.1;184	184	5.9572	4.9345	4.858	4.2765	1.7049	4.3604	7.1846	8.3257	2.359	11.3873	2.7093	1.7137	5.3625	0	2.3448	4.9787	8.4216	5.0909	3.5059	4.5135	3.466	9.7298	5.0674	2.7824	4.0951	3.7126	3.9001	3.9882	5.6291	3.8659	10.6837	1.7824	4.0942	5.1131	4.464	4.2403	3.9809	4.9293	5.1243	4.5416	3.3743	3.5148	5.1875	2.8777	7.4946	3.969	4.8885	4.7554	3.7495	4.784	4.7371	4.9416	7.1187	6.379	4.7142	3.3016	4.4107	4.862	5.7401	4.7317	5.3892	4.2906	5.0103	6.689	5.6082	4.9754	3.5957	3.7991	1.8115	4.269	4.6005	5.1591	4.8273	5.8382	5.2589	6.2445	5.6273	3.7071	6.6816	6.2367	4.5527	1.1953	4.9174	4.441
PF3D7_0713700.1	PF3D7_0713700.1;185	185	7.5876	5.2079	4.4376	3.98	4.4515	3.7623	7.7476	9.2526	3.3978	12.1251	4.0841	4.9649	3.7613	3.7344	4.8405	4.1715	9.5747	5.2802	2.729	5.3816	4.8797	10.7926	3.9837	4.5999	5.0157	4.0841	5.4588	5.4874	6.3901	5.8814	11.8805	3.7814	2.4542	5.2917	5.6097	5.991	5.1056	4.5122	4.1803	3.9579	4.3125	5.6968	4.7724	5.5549	8.8136	5.0968	4.2854	4.1514	3.2188	4.4627	6.0398	5.2649	8.2512	6.519	5.8721	3.4581	6.2399	5.3352	5.9832	4.7388	5.8344	5.5182	5.9477	7.1243	6.8727	6.3726	5.0259	4.6053	4.6854	4.7871	3.9864	7.1154	4.673	6.2529	5.5245	5.6764	6.5941	4.8354	7.3858	7.6008	5.876	4.2765	5.6829	5.5329
PF3D7_0713700.1	PF3D7_0713700.1;186	186	5.9523	4.8384	5.3906	3.9699	4.1859	4.3646	7.6322	8.5888	3.7247	12.1195	4.1359	5.4492	4.985	3.591	4.3736	5.3951	8.3602	5.0734	3.8982	5.4192	4.8022	10.907	4.1185	4.6775	6.0308	4.7436	5.7309	5.3165	6.2176	5.2369	11.8846	0.9855	5.1432	5.6171	4.7602	6.4841	5.6582	4.1554	5.3785	3.857	3.272	4.8634	5.2323	4.5472	7.5637	5.1835	5.6174	6.2255	1.0356	6.6259	5.0695	5.2716	9.172	7.5192	4.7629	3.9928	5.7743	4.2273	7.4029	4.2434	5.5049	6.1373	5.4303	7.0431	5.8637	5.4416	4.6588	4.6259	4.6932	4.3125	3.9136	5.8883	4.9312	5.79	4.6932	7.1901	6.3496	4.9537	7.5627	6.8686	5.6614	4.6421	4.7814	6.3677
PF3D7_0713700.1	PF3D7_0713700.1;187	187	7.7083	4.9588	5.7482	4.6467	5.6602	4.2608	8.2344	9.2375	7.8359	12.4657	4.1691	5.1875	5.9754	6.2493	4.7918	6.4866	9.3369	5.9681	4.0418	6.7371	5.2649	12.81	7.2471	4.857	6.4289	4.7554	6.9572	5.9695	7.2652	6.2468	13.4666	5.7093	5.025	6.3968	5.934	6.8597	7.1243	4.4482	5.3363	2.2957	4.5154	5.1639	5.464	5.9153	9.1587	4.3771	4.9973	5.554	3.3923	6.4381	5.9959	5.8102	10.3475	8.1449	6.2504	4.6854	6.1886	5.4899	7.2913	5.3345	6.0479	6.644	7.139	7.7713	7.1876	6.5078	4.4303	4.6112	4.8866	6.152	3.2095	6.823	6.5192	7.0771	5.8994	6.3789	7.3392	7.1673	8.2024	8.0897	7.1836	5.6005	5.8288	6.382
PF3D7_0713700.1	PF3D7_0713700.1;188	188	9.8011	6.0794	6.5844	5.9107	4.848	6.0849	8.6294	9.5112	5.3933	13.0521	6.8025	7.6851	5.0993	4.9986	6.0498	7.1393	9.803	7.8825	4.431	8.2757	7.2226	14.0869	6.4665	5.742	6.4046	6.854	7.5989	6.1695	8.8351	7.3274	14.4714	6.7413	5.8212	6.9645	6.3731	7.3531	9.1879	6.9798	4.9584	5.3709	5.8271	5.275	5.4783	6.6184	10.7581	6.1581	6.6922	5.8347	6.3949	7.0755	6.0415	6.273	11.7532	8.1959	6.3963	4.8664	6.9227	7.3435	7.3244	5.3096	7.3706	6.9112	8.1838	7.7683	7.8541	5.8089	6.6869	5.9143	5.95	6.4474	4.3255	7.6889	8.3706	7.6199	6.2709	7.6282	8.3826	7.6541	8.0135	8.673	6.2908	7.2934	7.4859	6.8497
PF3D7_0713700.1	PF3D7_0713700.1;189	189	11.2596	5.5871	7.3284	6.3549	4.5348	5.9067	8.9662	10.0974	5.0501	13.3711	7.984	8.5997	6.3445	5.5011	6.7115	8.1565	10.1977	7.3834	5.5392	7.5643	7.1062	14.2893	7.5907	7.0736	6.9344	7.0488	6.8012	6.1457	7.6957	7.4866	14.6855	7.5789	6.9186	6.7089	6.5711	6.9767	9.872	6.4214	6.1313	5.2106	6.5424	6.1125	5.8704	7.6654	11.223	5.7287	7.1637	6.1926	5.8032	7.6793	6.8226	5.6291	11.3411	8.2719	7.2138	4.9537	8.0475	8.264	8.1121	6.5566	7.1102	7.0239	7.8471	7.939	8.5353	6.3854	6.8611	6.1623	6.3234	7.6961	5.2376	8.3971	8.9855	7.8251	6.7361	7.8094	8.2346	7.6126	8.661	9.0238	7.1047	7.1476	7.4852	7.2976
PF3D7_0713700.1	PF3D7_0713700.1;190	190	10.1259	5.7803	6.6314	5.1603	4.915	6.4851	8.7043	9.6624	6.1723	13.2531	6.9236	7.8553	5.4459	5.0032	6.6057	6.9201	9.8599	5.6508	6.1655	6.392	9.4013	12.188	6.3007	5.4951	5.545	8.2644	6.5768	4.8963	6.4565	9.3779	12.9031	6.0016	5.2095	6.3553	7.7475	5.9771	8.0991	6.5715	7.3524	4.9828	4.2979	4.9662	5.2765	6.7605	9.4854	6.6477	6.8737	6.6343	5.5592	5.4718	6.6109	4.7463	10.6209	7.2498	7.1678	4.6421	7.8881	7.7968	7.478	5.9722	6.9309	6.9937	7.8305	7.5517	7.0928	5.9823	5.4928	5.4744	5.8245	7.3743	5.5157	7.4159	8.6252	6.9246	6.7434	7.0178	7.7508	7.0826	7.9754	8.0415	6.1799	6.8667	6.8848	5.9052
PF3D7_0713700.1	PF3D7_0713700.1;191	191	9.0991	5.7892	5.9442	5.4383	4.6439	6.1449	8.6203	9.1348	4.7306	12.7248	5.4486	7.4369	4.3625	4.7098	6.0934	7.0587	9.4318	5.3413	5.3995	6.4856	6.9105	5.5491	6.6118	4.7554	6.6362	5.9095	6.2979	5.6144	6.4941	6.9746	8.6373	6.132	4.4463	6.435	6.1959	6.5629	6.4048	6.3605	6.2828	5.2376	5.6308	4.0695	5.8545	6.4033	8.5321	6.7024	6.8704	5.5954	6.9362	6.2517	6.9509	5.888	6.1096	7.2	6.8001	4.3854	9.2338	7.3835	7.4039	4.1202	6.4811	6.6427	7.0967	10.764	7.0044	5.8311	5.712	5.5762	5.1918	6.988	5.9267	8.615	6.8875	6.5264	6.6741	7.0515	7.7396	6.5798	10.6439	7.3812	7.2132	5.9549	6.8179	6.3407
PF3D7_0713700.1	PF3D7_0713700.1;192	192	8.2684	6.1092	8.4427	5.0596	5.04	6.205	7.3995	8.2774	5.4741	8.6888	5.641	7.7092	5.4841	4.4653	6.0665	6.8934	8.1511	4.7903	5.4663	6.0531	10.4948	6.1987	5.1048	5.3107	11.3388	5.1993	8.7703	6.3738	6.8098	11.9873	7.4764	5.3023	5.3399	11.9191	4.8797	8.3514	6.6866	4.7608	9.524	6.1701	5.6809	5.8001	6.7351	9.7078	8.1673	5.8848	6.7279	8.9039	11.5074	5.6156	5.8975	5.5524	13.5291	9.1863	5.9009	5.9458	6.2468	5.649	5.9267	6.0128	6.4289	12.0052	6.4938	13.5462	6.8502	6.7482	5.625	8.1725	8.9665	6.9286	6.2428	6.2392	6.1367	6.0723	6.7266	7.0709	10.8688	6.14	12.1958	6.4527	5.2668	5.2219	8.1201	8.8637
PF3D7_0713700.1	PF3D7_0713700.1;193	193	8.4617	6.2174	7.1302	6.1221	5.3505	7.8309	7.8309	6.8487	6.3482	8.5618	7.4278	8.1691	5.8235	5.9516	7.9336	8.3975	8.0524	7.5188	6.7479	6.8032	13.6047	5.5273	5.3764	5.4757	13.0691	4.8349	8.187	7.5548	7.2947	13.5773	7.3024	3.7761	5.3452	13.6789	5.9013	7.8156	8.0648	6.2966	8.481	6.3766	7.0721	6.2515	8.5735	10.7817	8.1844	6.5049	6.3691	8.2561	10.7855	8.1123	6.2647	5.9986	14.0148	9.4542	6.7627	6.7999	6.2843	6.0815	7.5781	7.0547	7.0677	14.2425	7.5792	14.1952	6.0794	7.9135	5.8738	7.3012	11.4123	7.5454	5.4803	6.8946	7.2476	6.5392	7.999	6.8324	14.0243	6.9737	13.9146	6.9561	7.6896	6.5264	8.1035	11.6337
PF3D7_0713700.1	PF3D7_0713700.1;194	194	7.6739	5.8836	5.0909	6.0704	6.3041	7.7759	6.3136	5.4386	6.6201	8.3122	6.3255	8.3673	5.0166	5.8674	6.5586	7.5769	6.7302	6.5972	7.6123	6.8834	13.3002	6.1687	5.3635	6.3439	12.7	5.9038	6.9003	8.374	7.286	13.6769	7.403	4.3234	5.7112	12.9401	6.094	7.3662	8.4433	7.1122	6.393	5.6473	8.744	6.6662	8.3061	11.4229	6.9036	7.4195	7.1313	6.3473	5.2687	7.9029	5.6991	6.534	13.5907	8.9223	6.1701	5.6076	5.9193	6.035	8.1268	5.7923	5.8632	13.8418	7.8854	12.2409	6.3602	8.8421	6.3899	5.953	11.1842	5.8824	5.6868	5.4306	7.0097	8.1646	7.7034	7.4706	13.3974	7.3063	10.5883	7.153	9.1665	6.5236	6.9385	11.6303
PF3D7_0713700.1	PF3D7_0713700.1;195	195	7.9483	6.0747	5.8706	5.8427	6.0665	7.497	6.937	6.3707	6.2054	7.9114	6.8232	7.514	5.9736	6.405	7.0813	7.7962	6.1934	6.135	7.013	6.7456	11.7455	7.0438	5.9771	6.3384	12.2926	6.133	6.7087	6.2384	7.4123	12.8878	8.4927	5.8676	6.0564	12.9416	6.3032	6.9044	7.6283	6.3288	6.1512	7.1106	6.1173	4.9782	7.8221	10.4716	7.7293	7.1275	5.9614	6.9523	6.6775	8.3713	7.4027	6.5705	13.2202	8.7518	5.8422	6.2963	5.8738	6.2546	8.27	7.2209	5.9857	13.3434	7.363	10.9469	6.3918	7.05	6.1385	5.6135	10.4871	5.9761	7.3037	6.0815	8.3668	8.4012	7.6072	7.8207	13.1566	7.3814	11.0079	6.7486	5.4588	7.1405	6.7177	11.9795
PF3D7_0713700.1	PF3D7_0713700.1;196	196	8.1163	5.7845	6.1477	4.3903	5.643	7.9027	6.0479	5.7225	6.1659	7.7968	5.9953	6.2242	5.9016	3.9079	7.6942	6.5956	6.7951	6.9164	6.3208	6.8989	11.4654	6.1285	5.96	6.0036	12.4056	5.5598	6.4024	6.9706	6.7899	12.7108	7.1595	5.3865	5.5395	13.3252	5.1799	6.9224	7.7947	5.641	6.4158	6.0966	6.4162	4.9298	9.1184	10.4116	7.1564	5.2906	6.2464	6.3226	4.7944	7.6529	5.6058	6.555	12.8036	8.6918	5.9105	4.9941	5.7942	5.9364	8.8178	6.6424	6.6371	13.2887	7.8888	11.4132	6.1934	5.9621	7.2913	6.2561	10.8257	6.577	5.0751	6.3716	6.9059	8.0928	7.4786	7.1493	12.985	8.2706	11.7682	6.4599	6.1278	6.9681	7.0125	11.576
PF3D7_0713700.1	PF3D7_0713700.1;197	197	7.4866	6.0514	6.1805	5.8696	7.1816	7.7472	5.9279	6.1833	7.6229	8.0716	6.8777	8.7066	4.963	6.6285	8.5247	6.5501	6.3411	7.092	8.1712	6.4486	14.4902	5.7263	3.1859	5.3646	13.552	4.8485	6.1131	8.4505	6.2161	14.2256	7.9077	5.5154	5.4492	13.9949	5.2728	6.4254	7.7699	5.1252	6.7159	5.3074	6.4273	5.9984	10.4771	11.9431	7.0498	6.7549	6.8377	6.548	6.0083	8.9486	6.047	8.2253	13.8606	8.1484	8.1142	5.8567	6.64	7.0674	8.6762	8.1974	6.1129	14.223	7.9301	12.8871	6.5057	6.2194	6.2555	5.876	12.5205	7.9184	5.1755	7.1228	8.8923	8.1247	8.6103	6.667	13.933	6.8085	12.4127	6.4553	4.682	7.0083	7.2671	12.0526
PF3D7_0713700.1	PF3D7_0713700.1;198	198	7.4349	6.2373	6.093	6.2891	5.2784	7.8697	6.6053	5.9905	6.3691	7.9596	6.1534	7.1687	6.4904	6.9449	8.0766	6.3674	6.3691	7.4259	9.4964	7.7521	14.4998	6.0881	5.477	6.34	13.283	5.7252	5.6118	9.5211	7.7684	14.0136	7.7107	4.985	6.1346	13.7325	5.7626	6.7076	8.6684	6.1024	7.6834	5.3743	6.6972	5.2776	9.3524	11.776	6.5978	6.292	8.2399	6.6971	5.9653	8.3175	4.8634	6.6231	14.0654	9.0139	8.4693	5.0909	5.8953	7.2204	8.0444	6.1156	6.0233	14.209	8.5845	12.7693	6.3743	5.4588	6.1926	6.6238	12.2758	7.5883	5.0959	6.3928	7.9793	8.8881	6.7876	5.9493	14.1628	7.4423	12.652	7.0353	5.2559	6.647	7.291	12.3026
PF3D7_0713900.mrna1_1	PF3D7_0713900.mrna1_1;181	181	10.1042	9.7621	7.8881	6.4136	6.9298	7.5965	7.6498	7.8693	6.7795	10.7425	7.9165	6.7804	6.4788	7.455	7.4835	8.4949	9.4835	10.7533	5.546	8.6638	10.3277	8.2395	7.9382	13.2157	11.1609	6.6574	13.008	6.9189	8.1542	9.6953	10.032	6.8947	12.7332	11.6671	6.5294	13.313	13.9289	8.7462	7.5451	9.7909	6.8887	9.8539	8.5297	7.2551	9.7812	7.4626	8.5814	7.529	4.9964	8.9779	9.5308	9.8537	7.7838	7.7368	7.9795	6.0522	5.2315	9.9671	6.4537	7.9427	6.2767	9.8916	10.3079	8.4702	8.4869	6.419	7.538	10.0164	9.9781	9.1422	7.1901	6.8969	11.2621	9.0736	8.042	7.1332	10.0115	10.0795	9.9055	9.8122	7.7262	7.7279	10.7713	10.1276
PF3D7_0713900.mrna1_1	PF3D7_0713900.mrna1_1;182	182	10.5202	9.6194	7.4503	7.827	6.6342	8.1563	6.7365	6.7287	6.0244	10.5949	7.7736	5.878	6.3067	7.9867	7.2886	7.5261	9.0312	11.0537	5.6296	7.5331	10.0722	6.6785	8.2223	13.1399	10.7731	6.6443	13.1378	6.592	7.6074	9.4435	9.1524	8.3806	12.7153	11.2337	6.0221	13.1756	10.7815	9.1917	7.5096	9.7969	7.5392	8.2111	7.553	7.053	9.7521	7.0197	9.4189	7.0485	5.4383	8.5526	7.7372	9.4241	6.7791	6.6847	7.5095	3.5298	5.9816	9.6549	7.1785	7.6178	5.5892	9.3359	9.968	8.4427	7.9982	5.5531	6.4537	10.7092	9.9314	8.6843	6.5357	6.959	10.8466	9.0919	7.9223	7.2956	10.0061	8.8772	9.1487	8.463	7.2058	7.1699	10.8127	9.5791
PF3D7_0713900.mrna1_1	PF3D7_0713900.mrna1_1;183	183	10.0954	9.1867	6.457	5.5351	6.1991	7.6465	6.6449	6.8354	4.8006	10.4933	7.1205	4.9773	6.2079	6.5433	7.2832	7.055	9.521	10.6324	6.1131	7.1238	9.4465	7.4879	5.8447	13.7533	9.8292	6.543	11.2652	6.2884	7.0384	8.305	8.8777	4.7479	13.1563	10.6113	6.8061	11.5666	8.3944	7.3603	7.2144	9.5294	7.8204	7.2524	6.9358	6.8736	9.0151	6.5554	7.4993	7.5963	5.5326	7.7906	6.9898	7.6093	6.3987	8.2603	7.8877	4.9425	5.3663	9.2741	6.5535	6.4689	6.4896	11.8081	9.3729	9.1964	6.9671	5.0272	5.6772	10.6513	8.9249	8.5421	6.4439	6.3789	10.8633	8.6137	6.3047	6.6933	11.6596	9.4535	9.5784	8.281	6.3468	6.1902	11.3414	9.5618
PF3D7_0713900.mrna1_1	PF3D7_0713900.mrna1_1;184	184	9.3088	9.5113	6.1006	5.9862	5.825	7.6683	6.2424	7.1122	4.8359	9.5686	7.6555	5.4777	5.5046	5.6011	6.5887	7.1489	9.5546	8.9174	5.2858	7.5614	8.783	6.1054	5.6602	13.4474	9.5233	4.7975	6.6939	5.4429	7.5311	8.0565	7.5214	5.1799	12.8501	10.2454	5.3356	7.2795	6.7872	7.4255	6.484	9.1948	8.9919	6.6394	7.7822	7.118	8.6335	5.8557	7.5489	5.9637	4.8063	7.1498	6.3724	8.4874	6.4689	7.2549	8.5372	4.2517	5.4195	7.9205	6.6218	6.2685	5.546	9.5165	9.4281	8.1182	7.5165	5.2961	5.5395	10.2041	7.1549	7.7633	6.0687	5.6314	10.0014	8.5056	6.1916	5.9495	11.5867	9.0375	8.7758	8.973	6.8195	6.7068	10.7513	7.5593
PF3D7_0713900.mrna1_1	PF3D7_0713900.mrna1_1;185	185	8.3166	9.4014	5.9373	5.7098	5.4591	6.9442	5.88	6.3973	5.106	8.657	7.252	4.7761	5.2772	4.797	6.5648	5.1396	9.6739	7.4019	6.257	5.9586	8.6807	4.6679	5.5469	12.9378	6.0277	4.9959	5.9725	6.0186	6.5592	8.1368	6.9268	2.9355	12.6134	7.2392	5.572	6.9899	5.1322	6.7208	6.2462	8.2064	6.9787	5.8181	5.6209	7.4757	7.6035	6.0255	6.4681	5.673	4.6565	5.7522	6.3049	7.4045	5.7142	6.8471	7.619	3.6346	6.5823	7.2006	6.8305	6.4952	5.791	8.0411	8.2122	7.3338	5.8629	6.0942	5.729	8.8643	6.6175	6.9881	5.7866	6.6625	8.886	7.3754	7.4943	5.4463	9.3238	7.9106	8.2166	8.0564	6.2485	5.9563	9.7986	6.963
PF3D7_0713900.mrna1_1	PF3D7_0713900.mrna1_1;186	186	7.5632	9.1696	6.3542	5.2987	5.5361	7.4556	6.2426	7.3959	3.0942	7.6508	6.0514	4.991	5.204	4.3674	6.0137	5.7921	9.6425	6.9003	3.8709	7.3933	11.0458	6.0418	4.8074	10.8647	7.1458	5.4656	6.1293	5.1599	7.0638	10.3424	6.9641	0.6041	11.3512	7.3195	5.4735	4.6218	5.4148	6.452	6.2135	9.1965	5.682	5.7463	6.5913	7.5794	7.1207	5.5589	5.8146	6.4179	4.4155	6.0836	6.541	7.4139	5.797	5.671	8.3464	6.4371	7.1491	6.4687	6.5326	7.1766	7.0032	8.2132	8.2593	8.2793	7.9677	6.1635	5.9748	4.985	5.5832	8.1266	5.8209	5.9887	7.3855	6.7961	7.1231	7.298	8.4259	7.2747	8.1901	8.9029	6.6522	7.3607	7.2584	6.1383
PF3D7_0713900.mrna1_1	PF3D7_0713900.mrna1_1;187	187	6.9208	7.5064	6.2685	5.6631	4.3889	8.9858	6.1189	7.7744	2.5945	7.215	5.189	6.0955	5.1077	3.2943	8.574	5.5481	8.4759	4.3639	5.033	6.8393	14.734	5.851	5.1759	11.387	5.5972	7.8859	5.2176	5.1148	6.5815	14.223	6.7369	1.9449	11.5708	6.4647	7.5937	5.6421	5.1416	6.3818	5.2307	6.5706	3.6194	3.5311	4.6005	5.5119	6.2441	5.8022	5.7363	5.4416	4.9864	3.7581	4.9649	6.3969	4.8904	6.2954	7.674	4.7361	4.9112	5.1599	5.4121	5.8258	5.5644	7.1658	7.2746	6.1769	5.5527	5.5674	5.3494	4.5717	5.6276	7.6299	6.1258	5.235	7.4633	6.1975	7.3087	4.9373	7.7932	7.1552	6.7444	5.9839	5.5865	6.5583	7.0887	5.2091
PF3D7_0713900.mrna1_1	PF3D7_0713900.mrna1_1;188	188	6.9658	7.5429	6.6238	4.8217	4.337	8.5349	7.4162	8.6598	2.067	7.4862	5.8081	5.079	3.6147	4.5273	8.7368	5.2839	9.3073	5.4699	5.0496	6.8298	13.8731	5.408	5.3395	10.9331	6.1747	11.9295	4.5583	5.0845	6.6952	13.3992	6.6946	2.5945	11.6333	6.8652	11.2157	5.2828	4.6427	6.9173	5.1719	6.8676	4.3909	5.1763	6.6421	4.7608	5.2798	6.15	6.2005	5.925	6.582	5.272	5.0518	7.8032	5.3118	5.8286	9.1222	4.1235	6.0646	6.4738	6.3381	7.9559	5.5481	7.034	7.6805	6.2709	5.5008	5.8086	4.7698	6.0885	5.7029	8.9303	4.8324	5.8768	7.1992	7.0543	7.9595	5.4627	7.2759	7.0943	6.8307	6.9643	6.7552	4.0277	7.2035	6.3921
PF3D7_0713900.mrna1_1	PF3D7_0713900.mrna1_1;189	189	6.3516	7.1402	5.0959	6.0045	4.0687	6.3149	5.2376	4.4269	4.9098	6.8958	4.5311	4.4783	5.3639	2.6135	6.1162	5.2976	5.8133	5.4476	4.9074	6.1058	4.9914	5.6775	5.135	12.1747	7.1092	9.6061	5.1851	4.5904	6.9005	6.0633	6.6317	4.1977	12.1027	7.107	8.2708	4.4653	5.0448	4.6392	4.8151	5.5607	5.6188	5.3572	5.709	7.256	5.636	5.1767	5.1453	3.8777	4.4135	5.8883	5.299	7.0089	4.5154	5.8022	6.941	5.0241	4.9809	5.6851	6.0976	5.8148	4.2203	6.4197	7.7279	7.1769	4.3702	6.1516	4.6633	7.45	5.0339	5.5251	5.2067	4.942	7.3313	6.4588	5.8625	4.3441	7.9621	7.134	7.5254	5.3981	6.7585	5.4499	8.3125	4.8802
PF3D7_0713900.mrna1_1	PF3D7_0713900.mrna1_1;190	190	6.0365	6.8425	5.2269	5.3323	4.1334	7.0399	4.6702	4.8425	3.2296	6.6027	5.6848	4.9274	5.2361	4.2165	6.9418	4.3526	6.3554	6.8374	5.4591	5.5683	7.2814	5.2307	6.1946	11.1226	6.328	4.6576	5.6218	5.2521	6.5105	6.4057	7.5491	5.6023	11.3548	6.8094	5.8497	5.6938	4.3604	5.4957	6.5744	5.4155	6.4266	4.6023	5.295	5.3434	5.5211	4.9533	5.8222	6.8597	3.8904	5.6525	5.3583	6.6218	4.6218	5.0976	7.5561	4.6041	4.7613	6.1793	6.6475	5.2346	6.6168	6.3719	7.3217	7.6462	4.8115	5.7827	4.9928	7.5794	6.017	6.8706	3.4673	5.6848	7.5687	6.0779	5.2746	6.2085	7.7467	5.9639	8.014	5.9045	5.8634	6.2683	8.3492	5.073
PF3D7_0713900.mrna1_1	PF3D7_0713900.mrna1_1;191	191	6.6433	6.0652	5.9646	5.2555	4.6276	7.286	5.1607	5.0626	4.8068	6.5283	4.6702	4.9964	5.8209	4.0409	6.6004	5.0018	5.2399	5.3031	5.3712	6.4096	6.5919	3.61	4.5254	11.7063	6.8154	5.3653	4.5765	4.2172	5.4709	6.5253	6.2352	2.5777	11.8571	7.5479	4.6427	4.8728	4.0027	5.2532	5.6053	4.6639	6.1865	4.7703	4.7285	5.9914	4.2102	4.541	5.1882	6.0422	5.0321	5.0883	4.7929	5.7594	3.1309	5.0325	7.8145	4.8802	5.4722	4.7447	6.8424	4.3219	6.9798	7.3995	7.4757	6.2271	5.3757	5.7884	4.6758	5.978	6.1665	7.587	4.8595	4.7882	6.304	6.9566	6.1827	6.7487	8.3694	6.3116	6.3835	4.6147	6.0966	3.8982	4.8861	4.4182
PF3D7_0713900.mrna1_1	PF3D7_0713900.mrna1_1;192	192	8.6737	7.4893	4.862	7.2584	4.0824	7.685	5.3723	4.7861	4.3016	7.8799	7.9966	6.1481	7.7123	3.6427	7.9894	5.9768	5.0085	6.4588	4.9805	9.0086	7.4035	5.8084	5.2596	12.6206	8.1283	5.3551	8.4246	5.2114	9.7855	7.3871	5.9189	5.0206	13.1276	8.7418	5.8311	8.1112	6.1127	5.8258	7.2899	6.1942	5.8634	2.6064	6.1164	6.8952	6.3544	7.4184	6.312	7.4408	6.0533	5.7074	5.6384	7.0898	5.7942	4.9575	8.6431	8.3142	6.3431	6.6621	7.8218	5.9284	8.4851	7.2323	6.9112	9.3901	4.568	5.5601	4.1408	5.6582	5.903	8.5581	6.8957	6.8393	7.6251	7.5944	5.7415	9.025	7.8757	6.0314	9.0416	6.1609	6.3738	5.1069	4.0917	5.4336
PF3D7_0713900.mrna1_1	PF3D7_0713900.mrna1_1;193	193	6.128	5.0626	4.6769	5.1206	3.4087	6.7731	3.4803	4.0993	2.6253	5.3427	4.5065	6.1767	4.0609	3.4276	7.5673	4.8505	5.0466	4.4854	5.2098	5.0157	6.9823	4.8099	5.3635	4.8997	5.1863	3.9001	4.079	4.4249	5.6682	7.0885	5.6352	2.0286	4.8704	6.0661	4.1538	2.2839	4.4783	4.3632	5.4306	4.4128	5.7101	4.2063	5.009	4.2913	4.9112	3.9809	5.0794	4.9667	3.7192	3.2157	5.2555	5.0121	3.9709	5.3516	6.8326	4.3909	4.2675	5.2269	8.2216	4.9467	7.499	5.7949	5.3816	5.1615	4.4383	6.2737	5.3547	4.6082	4.073	6.4053	4.2063	3.9561	5.1969	8.2566	6.2133	6.5379	7.2325	5.8497	5.4509	4.8395	5.2052	3.9298	4.8181	4.8001
PF3D7_0713900.mrna1_1	PF3D7_0713900.mrna1_1;194	194	5.8775	6.2898	4.8115	5.5416	3.839	7.471	5.4979	5.0466	3.6276	6.6116	5.4744	5.9453	5.1926	3.7751	7.6603	5.1493	4.6294	5.7304	5.5185	5.2728	7.5321	5.9581	4.7923	6.7584	6.8851	4.9946	1.2141	3.7549	6.4975	7.5501	6.1593	4.6668	5.953	7.8797	4.7306	4.5373	5.2219	6.0712	6.2681	5.0139	4.4067	3.8186	5.2532	4.9754	4.7835	6.0881	6.1133	5.9975	5.0148	5.3288	5.5518	5.6349	3.5046	5.4963	5.1035	4.8384	4.9212	5.2902	5.8115	6.6506	8.0736	7.3523	7.1587	4.3957	4.4995	6.6349	4.228	6.471	5.9656	6.5022	5.0955	4.218	6.4343	5.3107	8.0314	7.5841	8.7866	6.4207	6.126	4.9045	6.3395	4.8615	7.0171	6.1024
PF3D7_0713900.mrna1_1	PF3D7_0713900.mrna1_1;195	195	7.2227	6.2776	5.8681	6.4782	5.6938	7.744	4.8997	5.0764	4.4249	7.345	3.969	8.4257	5.8009	4.4931	7.5477	5.9064	5.4502	6.1709	5.8731	6.955	8.3787	6.7649	4.8929	6.568	9.8066	4.7203	4.7677	4.1334	6.5334	7.3978	7.1699	4.2008	7.1695	10.1815	5.1152	3.373	6.2415	5.3413	5.9148	6.5735	4.2373	4.1595	5.585	5.0522	5.9581	6.5184	6.2026	5.2396	4.6775	4.7186	5.6915	5.4893	5.1957	5.7626	5.323	5.6177	5.465	5.7779	6.0221	4.89	8.241	7.7343	8.2787	4.7257	4.9823	6.4704	4.9841	6.116	6.1485	6.9516	6.128	5.1587	7.9693	6.4912	6.8983	8.2225	9.1518	7.1242	6.6897	5.6241	6.2415	5.7821	6.3885	4.9509
PF3D7_0713900.mrna1_1	PF3D7_0713900.mrna1_1;196	196	6.6873	5.9021	5.436	5.4637	5.1173	6.8396	5.1675	5.4145	3.4828	7.2823	5.6753	7.0834	6.0332	4.4548	7.1494	6.3279	5.823	5.9081	5.7743	6.5412	7.9645	7.3363	4.9397	6.1928	7.9223	5.5011	5.0237	3.7388	7.0181	7.5259	7.0167	4.7371	7.0085	9.6366	6.1258	4.6346	6.2242	6.2965	6.1389	5.2005	5.2876	4.2242	4.9855	5.2483	6.2561	5.8733	6.0255	6.2508	4.067	6.1315	5.732	5.4326	4.8166	5.3844	5.225	4.4343	4.9644	6.4097	4.9658	4.5521	8.4871	8.544	9.8693	5.8689	5.6631	6.1669	5.1675	5.4046	5.7892	6.0817	5.0802	4.5398	7.1267	6.8202	8.4388	7.7044	9.2368	8.7156	6.2623	6.1577	6.4512	4.0206	6.1916	3.9222
PF3D7_0713900.mrna1_1	PF3D7_0713900.mrna1_1;583	583	7.7908	8.932	7.3274	6.7706	8.1605	6.4674	6.239	6.6964	6.6933	8.3163	6.5103	7.5972	7.5535	8.5946	5.7782	6.4861	6.8212	7.3862	5.6493	6.101	7.6759	7.1928	7.114	6.8062	5.7589	8.1577	5.1031	6.1185	6.2782	7.5071	8.1507	6.5342	7.2228	6.7075	7.7143	5.7057	7.5991	5.5984	8.1891	8.9232	4.4731	6.7923	9.6317	11.9112	7.0752	5.3413	6.1785	8.1964	5.8045	8.8202	7.1434	5.9439	8.6927	11.7691	7.6165	4.7618	6.005	6.7973	5.9642	6.2282	5.6851	8.9132	9.5977	6.0553	8.3215	8.1678	5.0343	7.1483	6.1709	7.3422	5.0076	6.4487	8.8289	6.9262	6.242	6.8545	8.9173	9.0235	6.8611	9.0866	9.1519	5.4568	8.3901	6.994
PF3D7_0713900.mrna1_1	PF3D7_0713900.mrna1_1;584	584	7.8387	8.9159	8.5066	8.2471	5.5084	6.2215	6.5392	7.4383	5.3208	8.099	7.4842	7.362	8.7732	5.4663	6.0159	5.8924	7.4229	6.2286	4.7076	5.3923	7.2079	7.4171	7.0095	7.0548	6.3816	8.0644	5.435	5.4607	5.6548	7.2541	8.8404	7.247	7.5768	6.8216	7.1855	4.4886	8.4666	5.0742	7.9606	8.7959	6.1629	6.0725	9.1353	11.0843	7.1991	5.8248	5.4874	8.2029	5.6656	9.2328	6.12	6.8885	8.4929	11.2341	8.4757	5.2702	6.3052	6.3388	6.067	5.8848	5.5677	8.2965	9.5746	6.1741	6.9174	8.907	4.3198	7.6002	5.2418	8.0976	5.1185	5.7035	7.4134	6.1332	5.6369	6.5455	8.7347	8.8895	7.683	7.7564	9.2324	5.5859	7.8285	5.6273
PF3D7_0713900.mrna1_1	PF3D7_0713900.mrna1_1;585	585	8.6283	8.7094	6.804	9.7752	6.3152	6.6736	6.9286	7.3493	5.5072	8.6481	8.3126	11.1488	9.2954	3.1094	6.1783	7.9718	7.7306	7.8391	6.3625	6.1463	6.9994	7.4436	7.1661	8.4418	7.1861	8.6142	7.0857	6.1967	5.8804	6.7123	8.9834	6.7623	8.2506	7.6079	7.8716	7.2377	8.7505	5.7735	8.5241	8.7649	5.3771	6.3537	8.8655	10.4166	7.7852	6.2052	7.1641	8.6117	7.0914	10.7214	6.9466	7.0891	8.7504	11.3096	8.6147	5.7455	7.9872	6.9379	6.5133	5.9925	5.7821	8.5731	9.3388	6.332	7.4573	6.4692	7.3466	7.0377	7.233	8.1216	5.9427	7.6136	7.8357	8.2834	7.1071	6.2517	9.1711	9.0214	7.1657	8.5024	8.4385	7.811	8.4969	7.0443
PF3D7_0713900.mrna1_1	PF3D7_0713900.mrna1_1;586	586	8.3635	8.8112	9.2188	10.9319	5.1177	6.0885	6.6106	7.27	6.5242000000000004	8.6422	8.8813	7.2698	10.4565	4.9088	4.6769	6.9526	7.3125	7.6936	7.948	5.8482	9.0751	7.6419	7.8551	7.0915	6.9768	6.5806	6.0736	5.632	5.6232	8.855	8.6671	7.0291	7.7989	7.0625	6.5284	6.5348	8.9754	4.9045	9.2344	8.8467	5.7727	9.2924	8.4805	9.8778	7.9556	6.1721	7.1307	9.1294	4.8359	9.7478	6.3927	6.1599	6.589	10.7387	8.4201	5.4212	6.7415	5.2223	7.1757	11.9876	5.9451	8.8003	8.5481	5.9656	7.2533	6.5833	6.8085	7.0794	7.5893	8.8571	5.7677	5.6299	7.1749	7.3654	10.7324	5.6082	9.4329	8.8244	6.7253	7.9312	8.9295	6.6868	8.1861	6.4803
PF3D7_0713900.mrna1_1	PF3D7_0713900.mrna1_1;587	587	9.2093	9.0133	7.0478	12.0772	6.3147	7.0977	6.6311	8.1252	7.2889	8.8701	7.7025	8.0047	12.0138	5.4263	7.0778	7.9413	8.1734000000000009	9.4672	7.0073	7.5728	9.6171	8.3684	7.0156	9.1104	6.9221	7.9306	6.6456	6.9871	7.2649	8.9016	9.483	7.1059	8.7934	7.2627	6.0257	7.0338	10.4893	6.4843	9.4246	8.5138	7.2293	6.9442	9.3126	9.6856	8.9053	6.1767	7.5207	9.0685	6.712	10.8766	7.6997	7.46	8.1594	10.6843	8.9079	5.497	5.9392	6.9691	7.919	7.4604	9.8257	9.4656	10.2173	6.7658	7.9123	7.8163	6.6872	9.645	8.4327	8.9088	5.9035	6.8634	8.0422	8.5793	7.6432	9.661	10.0183	10.1313	7.8887	8.334	9.7607	7.487	10.1408	8.7673
PF3D7_0713900.mrna1_1	PF3D7_0713900.mrna1_1;588	588	8.2625	8.1393	4.9837	10.0502	4.4039	5.7164	10.2857	11.7259	7.0719	8.6393	11.5866	13.3992	8.248	4.0807	4.8763	5.6462	12.3647	8.6199	6.7554	7.0012	7.4354	6.5975	5.2998	9.4612	7.0596	5.7249	5.9709	6.2261	6.7429	6.6621	8.1465	4.6673	9.7146	6.0016	5.1554	5.9383	8.4418	5.7983	8.9947	8.671	14.1259	6.6091	7.5362	7.5784	7.5811	4.3695	7.714	8.2871	13.6916	10.7195	6.6876	7.2403	6.5612	9.7658	11.9147	5.4902	5.7892	6.2858	8.3213	5.6044	5.5207	7.8851	13.3279	7.3823	7.3701	9.3152	5.3909	8.6346	8.4911	11.5792	6.8344	5.3005	7.7929	8.7183	7.2252	5.3806	8.8195	12.9007	6.4039	8.0319	10.6182	6.4877	9.6136	7.9883
PF3D7_0713900.mrna1_1	PF3D7_0713900.mrna1_1;589	589	7.2214	6.749	5.3635	5.9844	5.0148	5.1922	5.6625	5.0023	4.7798	7.6753	7.1205	6.3885	6.1069	4.9477	6.6433	5.8914	6.5152	5.0193	5.7884	6.3147	7.8015	5.2141	4.4666	6.6081	6.0083	5.8181	5.0566	4.6565	7.5348	6.9919	6.5765	3.9579	6.7581	5.8102	5.4366	3.9298	4.0339	5.3712	5.7436	7.0458	5.0819	6.4949	6.204	5.6129	5.5457	6.1667	5.8686	5.1371	3.0824	8.9429	5.5002	5.225	7.2236	5.5348	7.0948	5.8696	4.3406	7.8968	6.829	5.1981	5.7978	10.6707	7.2702	5.0201	7.3251	7.7852	4.4033	6.0809	6.8466	7.7825	5.7219	5.0009	9.0792	6.635	4.7506	5.1851	9.9667	6.1865	5.8066	8.3371	8.4323	5.3674	6.5337	6.453
PF3D7_0713900.mrna1_1	PF3D7_0713900.mrna1_1;590	590	6.8798	7.4061	6.8246	6.8712	5.0587	5.9878	5.6502	6.441	3.4995	6.8648	6.1473	6.8201	6.3901	5.3565	6.0005	6.2707	7.2761	4.1506	5.3771	7.2678	7.8393	6.1252	5.106	7.2003	6.1125	7.1175	6.3842	4.8037	7.6902	7.8061	6.5484	4.1473	7.4515	6.6713	7.0634	5.2223	4.5674	5.5756	6.8445	6.9575	4.7285	6.2612	5.3947	5.7049	6.4199	7.1951	6.0613	6.1807	4.5832	9.0941	5.6203	6.0455	6.1886	6.7574	9.1151	7.2456	5.2269	7.2263	6.9419	4.756	6.3461	10.5342	8.4468	5.91	8.7482	7.9497	6.9558	7.2798	7.2931	8.7256	5.9637	5.7916	8.605	7.407	6.1495	6.6095	10.3226	6.9064	6.005	9.9574	7.8819	6.9185	7.615	6.8876
PF3D7_0713900.mrna1_1	PF3D7_0713900.mrna1_1;591	591	7.909	7.9126	6.5328	5.8972	7.0026	6.5214	7.0659	7.8099	8.104	7.6454	6.7166	7.235	6.3379	7.9129	6.5184	5.6977	7.8452	5.7444	4.7296	7.3846	8.1523	5.3806	4.2373	8.1288	5.8148	5.9184	9.2476	5.5537	7.1269	7.9608	6.5419	5.7562	7.8842	6.8995	6.7562	7.2873	5.0072	6.4398	6.7934	7.9139	4.2957	7.7132	5.8452	5.3194	6.8485	7.349	6.8274	6.5168	5.7355	10.313	5.6436	6.9674	8.009	6.3528	8.1286	7.4911	5.9621	8.6477	7.4329	5.2122	6.0961	10.7089	8.407	6.4167	8.5387	8.6648	6.5168	7.2442	6.4728	8.3024	6.8545	6.1287	10.1093	7.8435	6.8507	6.866	10.6759	7.1981	7.3277	9.0969	8.7528	6.9435	7.7876	6.0944
PF3D7_0713900.mrna1_1	PF3D7_0713900.mrna1_1;592	592	7.9591	7.462	6.8088	6.0697	7.2393	6.6582	9.3788	10.7371	7.7673	7.6059	6.3847	6.8146	7.25	7.3381	6.7694	6.3359	10.4117	8.7092	5.2675	7.2319	8.7596	6.1687	6.2298	8.4301	6.337	5.9231	7.7384	5.7485	7.7717	9.1428	7.2515	4.843	8.2021	6.7706	5.9941	7.9011	5.7415	6.4187	5.5392	7.0595	7.2936	6.3642	6.5413	6.2863	6.683	8.1411	6.5804	6.3975	6.1287	10.1757	5.993	6.8048	7.3287	6.0525	8.1198	8.8625	5.5741	10.8157	7.735	5.5301	7.5808	8.435	7.89	6.5022	8.3571	7.7859	6.7934	6.9885	7.4371	7.5801	7.2667	4.1867	11.5909	8.312	6.2044	7.2995	9.1697	7.6061	6.8867	8.9934	7.5733	7.5798	8.2117	6.6588
PF3D7_0713900.mrna1_1	PF3D7_0713900.mrna1_1;593	593	7.7225	8.409	5.2257	6.804	8.6212	8.8918	9.8003	10.939	8.826	8.0739	5.9397	8.4706	6.0067	9.4169	8.2516	6.1963	10.7487	8.0604	5.3395	7.9938	8.1777	6.4481	5.4928	9.0064	6.3868	6.3149	9.8133	5.8982	8.3034	8.7482	7.6198	5.4029	11.0408	6.9797	6.5507	9.6527	7.0073	7.7822	7.0385	7.3502	7.0541	7.0164	6.7857	6.1861	7.3429	8.534	6.8454	5.9314	5.3114	10.1765	6.8748	10.9894	7.1809	6.3056	7.0366	9.2419	5.9456	10.435	7.5443	6.5875	8.7926	8.094	7.161	6.6521	9.1362	6.6901	5.7159	7.2519	7.1547	9.2088	7.5642	6.0261	11.7533	8.9942	7.2318	8.8092	8.9811	8.5933	7.8264	9.8931	7.8039	7.7491	8.4402	7.8534
PF3D7_0713900.mrna1_1	PF3D7_0713900.mrna1_1;594	594	7.9554	8.1464	6.3605	5.7186	6.6036	8.8815	9.4607	10.8152	7.3292	9.1647	3.3406	7.9589	6.2475	7.3096	8.2443	6.9348	10.8085	9.3326	6.5999	7.6979	8.2562	6.0376	7.3609	12.4017	6.7747	5.7347	10.001	6.1473	7.8121	8.2636	8.2987	6.9044	13.7137	4.9514	5.7238	9.8881	6.6721	6.4014	6.5239	7.4077	8.026	8.6313	5.8567	5.985	6.7227	7.9205	6.2462	6.2073	4.7897	9.1227	6.5948	8.0283	6.9418	7.8016	6.3366	8.7568	5.3291	10.8	7.6561	7.1061	7.4551	8.8477	7.6813	7.2468	9.4763	6.4709	6.4692	7.6445	7.7536	9.0018	7.5751	5.9006	11.7654	8.8325	7.4148	8.5253	9.5174	8.7417	7.9074	9.3973	7.5959	7.2965	9.4399	8.2772
PF3D7_0713900.mrna1_1	PF3D7_0713900.mrna1_1;595	595	9.6311	8.7398	7.5053	7.5482	7.3401	8.8313	9.0963	11.2815	8.0331	9.6266	7.9262	8.0879	7.6442	8.1232	8.3619	8.7301	11.2578	11.4817	4.7469	8.2431	10.2351	7.0911	8.0876	12.5581	6.3132	6.2662	11.8987	7.3561	8.575	10.2401	10.738	7.7152	14.5442	6.6204	5.3854	11.7946	7.4135	7.1957	7.0985	9.3662	9.123	8.5664	7.423	7.7871	8.8367	8.5834	7.3753	7.6752	6.1583	10.1799	7.3784	9.4169	7.7527	6.6964	7.9082	9.5806	5.9519	11.8794	8.5371	7.4796	7.9984	8.9288	9.0986	9.3195	9.8221	7.9162	7.065	9.4974	9.1435	8.68	8.8311	6.7684	12.1625	9.522	8.0128	8.3719	9.7298	8.9657	8.9425	10.6386	8.3892	8.0235	10.4023	7.3876
PF3D7_0713900.mrna1_1	PF3D7_0713900.mrna1_1;596	596	10.3913	8.8809	7.3356	6.7376	8.0748	9.2374	10.3059	11.3059	8.7502	10.2369	5.3995	7.4211	7.4751	9.0456	8.103	8.9827	11.4199	12.6199	5.5087	9.2203	11.6925	9.4798	7.9967	13.4283	7.8711	6.1389	12.9405	7.44	9.1216	11.3224	11.3293	8.1064	14.7391	7.7764	6.9093	12.9664	7.5883	7.7916	7.0761	9.0661	9.6253	10.392	7.8857	7.7156	9.9224	8.6892	7.3268	7.9929	5.9203	10.1092	7.4411	11.3408	7.971	7.3003	7.475	9.1695	6.1477	12.0079	9.6163	7.7867	8.2013	9.7935	10.4071	8.5656	10.3864	7.7095	6.8034	11.3571	10.9246	9.4373	8.2285	7.1396	12.9329	9.8094	8.1164	8.4298	10.1652	10.07	10.0245	11.0082	7.8257	8.1028	11.4262	9.8156
PF3D7_0713900.mrna1_1	PF3D7_0713900.mrna1_1;597	597	10.8802	10.5991	6.7473	7.2557	9.2745	9.1288	10.7369	11.7695	10.8129	10.9218	6.5317	9.2451	7.6169	10.3718	8.3034	8.1385	12.101	12.9846	7.3483	9.8378	11.8164	10.606	8.024	13.5975	7.4154	6.2151	13.6771	8.2785	9.9605	11.9538	11.7728	8.2143	14.8604	9.0513	6.2149	13.4743	8.0837	8.9141	7.5583	10.0603	10.6383	10.6945	8.5783	8.4458	10.3578	8.5798	6.9729	8.9603	6.4994	10.7131	8.2257	13.6658	9.2931	7.0541	8.2439	9.3639	5.8694	12.5197	9.7616	8.6984	9.2825	10.0098	10.8874	8.6642	9.3277	7.8027	7.8862	11.4756	10.7909	9.0414	9.055	8.3477	13.5171	10.13	8.6352	9.6754	11.067	9.7013	9.2771	11.243	8.1522	8.3963	11.6541	11.3265
PF3D7_0713900.mrna1_1	PF3D7_0713900.mrna1_1;598	598	11.1243	10.7088	6.9348	8.0687	8.9213	9.2831	10.4706	11.7408	9.6081	11.3509	7.9021	8.1929	7.9254	9.9481	8.6619	8.0258	11.9066	13.2232	7.1009	9.8576	11.8364	10.6106	8.5338	13.4054	6.9803	6.2655	13.7491	7.8324	9.5775	11.7707	11.9492	8.3127	14.7233	8.9394	6.4867	13.4807	7.6019	9.3226	8.039	9.7259	11.0453	9.3821	8.3945	8.3498	10.6035	9.0598	8.1615	9.7282	7.2642	10.9028	9.0315	13.3485	8.5283	6.7815	7.6323	9.6403	8.4066	12.9274	10.1136	8.051	9.0741	10.4206	11.1936	9.0661	10.5395	7.8671	6.9437	11.0284	11.0091	9.3249	9.5682	9.2915	13.894	10.4544	8.6584	9.2831	11.0499	9.8159	10.392	11.2707	8.6554	8.4368	11.6192	10.7604
PF3D7_0713900.mrna1_1	PF3D7_0713900.mrna1_1;1134	1134	9.0376	7.2339	6.8251	8.1337	5.9227	7.6068	8.3454	7.7775	6.275	9.2684	5.8672	11.5164	7.9062	6.8864	7.5083	9.6936	8.1502	8.8624	5.8907	6.8166	10.4373	7.0321	6.6469	11.3732	9.9384	7.247	9.2724	6.0213	7.5844	9.9708	8.6327	6.5911	13.2808	10.2951	6.8384	8.9061	6.8181	9.484	10.2446	7.069	5.1985	12.2551	9.3516	10.0534	8.5456	8.5892	9.0079	10.3887	6.1506	7.2859	7.5856	9.8721	5.4124	7.4915	6.0345	7.9622	5.6631	8.0371	9.5306	5.2858	5.8377	8.9018	6.7098	7.8023	9.0372	7.1281	5.7049	8.0806	6.8176	7.738	7.031	5.615	9.1099	10.0241	6.0972	5.9262	9.7692	7.9304	9.3054	8.7638	7.5199	6.44	9.235	7.3602
PF3D7_0713900.mrna1_1	PF3D7_0713900.mrna1_1;1135	1135	10.0676	8.0765	9.4988	8.1204	6.1894	7.936	8.8714	8.1314	6.3286	10.298400000000001	6.7227	11.4263	8.5959	6.5993	8.0163	10.4627	8.4237	9.7804	6.3944	6.5929	8.3475	8.0083	7.2086	10.8866	9.047	5.9329	9.2888	7.0211	6.8516	8.9553	9.8264	7.4813	13.2957	10.3687	5.557	9.1479	6.4376	9.4176	9.8357	7.9162	6.2863	12.1159	9.4622	10.6721	9.655	7.9089	9.0574	10.2616	5.5865	8.2585	7.5621	10.2472	6.2952	7.7042	6.073	7.2093	6.2081	8.8085	9.6837	5.9764	6.2353	8.3315	8.8703	7.2246	8.4635	6.7249	5.5711	8.7885	7.7135	7.9372	7.8452	6.7887	10.1996	10.0832	6.9124	6.203	8.5338	8.4807	9.0572	9.3935	7.312	6.8049	10.199	7.8387
PF3D7_0713900.mrna1_1	PF3D7_0713900.mrna1_1;1136	1136	10.4779	6.4005	5.5978	8.0588	6.628	8.297	8.7624	8.0438	7.0756	10.8574	6.5245	11.6375	8.0596	6.8651	8.0069	9.8911	8.8038	10.5251	6.452	7.2875	10.4861	9.557	7.4828	11.6679	9.3579	5.093	9.0876	6.8343	7.8144	10.6825	10.9381	7.1996	13.8737	10.4145	5.2924	9.2599	6.7671	8.9215	9.9969	7.2114	5.1667	12.283	9.2802	10.9513	9.9894	7.9258	8.6874	9.8818	6.2397	8.0513	8.6132	10.3191	6.8547	7.4318	7.1592	6.5549	6.0411	10.6559	9.6422	7.0449	5.9222	9.4561	9.1439	7.8218	8.4703	6.9183	6.1713	9.7391	9.1493	8.4413	7.5165	6.9273	11.3418	9.8329	7.2673	7.1118	10.0652	9.255	9.1577	9.5538	8.0875	6.723	10.9866	8.9391
PF3D7_0713900.mrna1_1	PF3D7_0713900.mrna1_1;1137	1137	12.7688	7.6703	5.9937	7.7576	6.5301	9.1937	8.5917	7.063	5.8829	12.7613	8.8097	11.6022	8.0632	6.0418	9.1305	10.2851	7.8463	9.8696	6.0361	6.1123	9.0693	7.8208	6.3837	10.5324	9.2362	7.3692	8.3186	6.6175	6.7961	8.9952	9.9425	5.3579	13.5521	9.6563	6.7966	6.9297	6.1833	8.6358	10.0986	8.2369	6.907	10.627	9.4263	10.8781	12.6955	8.788	9.0105	10.2344	4.7986	8.4735	10.357	9.3612	6.2587	7.9353	7.1768	7.9243	7.2059	9.6672	8.9548	6.4024	6.0968	7.6959	7.6928	7.9857	7.707	6.5898	7.6781	9.2353	9.6081	8.7167	8.2887	7.3708	10.5563	8.8688	6.8575	6.6571	8.1177	7.9536	9.3634	9.1017	6.9855	8.0029	10.2591	9.7511
PF3D7_0713900.mrna1_1	PF3D7_0713900.mrna1_1;1138	1138	10.459	9.7044	6.7262	8.1708	6.6047	8.6202	9.1441	6.7079	7.3025	10.8627	7.9844	12.2504	7.8477	7.2715	8.4789	10.4915	7.662	10.0546	7.66	7.277	9.5139	9.484	7.5032	11.0884	9.669	5.7916	8.5043	7.8507	7.337	9.2521	11.0042	7.2317	13.3504	10.5007	6.7782	9.3215	7.2335	9.6243	9.9529	9.2625	7.9049	11.2599	9.8582	11.5377	9.6011	8.5562	9.5832	9.6626	6.4489	8.622	9.7686	10.294	7.2793	8.799	6.6604	7.6772	6.3248	9.0765	9.4665	5.8622	6.4091	8.1212	8.0269	7.5337	8.5738	6.7208	7.9243	9.5992	8.6531	8.9733	7.1737	6.7856	10.2362	9.5786	6.8101	6.0319	8.5479	8.6293	9.2127	9.5476	7.1365	7.4536	10.7165	9.1229
PF3D7_0713900.mrna1_1	PF3D7_0713900.mrna1_1;1139	1139	10.6031	8.6669	6.9804	8.5482	7.5051	9.0136	9.2364	6.7859	7.3519	10.9129	7.0236	12.1963	8.4478	8.0894	8.7357	10.2531	8.1501	11.2261	7.9172	8.1611	9.4613	10.0471	8.189	11.1093	10.0944	6.0768	9.1768	7.5994	7.6203	8.9737	11.6517	7.8688	12.6954	10.8367	5.7605	9.5341	7.444	10.2329	10.4891	8.6053	7.2936	11.039	10.1162	11.2987	9.8829	8.48	10.1879	10.0167	5.6444	9.5377	10.6488	10.3747	8.191	9.1646	7.6193	8.1725	6.0135	10.3548	8.8329	6.1455	6.3556	9.3366	9.9683	7.7581	10.9362	7.1147	8.2804	9.2343	9.7679	8.6435	8.2881	6.9824	10.6138	9.7765	6.4801	6.7305	9.0291	8.6175	9.0468	11.5558	7.5248	8.5988	10.8066	9.3758
PF3D7_0713900.mrna1_1	PF3D7_0713900.mrna1_1;1140	1140	10.8176	9.31	7.3993	9.0774	8.5106	9.0936	9.2255	6.9561	7.7475	10.9416	7.5877	12.2877	8.5357	9.0978	9.1729	10.9458	7.9486	10.8044	8.161	7.9957	9.5031	9.0843	7.992	9.8784	11.2834	6.7609	9.5253	8.0159	8.6684	9.1124	11.4032	7.8981	12.9459	10.9926	6.6032	9.6482	8.0243	10.5615	10.9672	9.3094	8.3866	11.2891	10.5779	11.4611	9.9826	8.9847	10.5907	10.6149	6.5475	10.1285	10.9226	10.5621	7.5796	9.1005	8.088	8.9886	5.8637	10.2639	9.8991	6.9662	7.1938	9.8109	10.5157	8.1871	10.8022	8.0376	9.4994	10.0286	9.8528	8.9124	9.0226	7.1623	11.0141	9.9868	7.3836	7.3265	9.4694	8.9285	9.8031	11.1228	7.8554	9.788	11.0254	9.6555
PF3D7_0713900.mrna1_1	PF3D7_0713900.mrna1_1;1141	1141	10.9556	9.7349	7.3432	9.9636	8.017	9.2628	10.2215	8.0007	8.4915	11.2623	8.5453	12.417	10.1304	9.1551	9.4762	11.2282	8.7465	10.9237	8.2274	8.8845	8.8442	10.5422	8.6899	11.0715	9.6996	7.3421	10.7611	7.8288	8.9817	9.334	12.0626	8.4945	12.8694	11.1953	6.6827	10.6768	7.4709	12.0872	10.9206	10.0872	8.6283	11.8382	10.8136	11.9528	9.9763	8.9472	10.9854	11.2162	5.6285	10.323	10.8122	11.0944	8.3523	9.844	10.9008	9.2492	5.7377	9.885	9.7209	7.0488	6.4416	9.3664	10.198	8.4135	10.617	7.9068	8.4951	9.9314	9.0745	8.8284	9.1799	7.3788	11.1503	10.2678	7.2873	6.5084	9.7688	8.3647	9.0442	11.2298	8.1154	8.7304	11.1798	9.8003
PF3D7_0713900.mrna1_1	PF3D7_0713900.mrna1_1;1142	1142	10.6253	10.1966	8.187	10.3767	7.7528	10.213	9.8327	9.0494	7.0271	11.1598	8.4537	12.4987	9.4978	7.7429	9.6941	10.7698	9.9028	9.7775	8.4286	8.2201	9.2141	9.8471	7.6895	9.5007	10.1491	5.9878	10.1472	7.7813	8.6479	9.2281	12.0226	6.7795	11.7894	10.8713	5.896	10.5189	7.7502	12.1991	11.5201	11.1013	12.7486	11.4151	10.3952	11.8496	10.0008	9.3158	11.4476	11.1717	6.7234	9.833	10.6554	10.9086	8.2359000000000009	9.5478	7.5735	8.4016	6.0873	8.8183	9.6053	6.4864	6.0488	9.0364	9.1661	8.6877	10.1388	7.4173	7.2724	9.2362	8.561	8.9032	8.9312	6.7549	10.0549	9.7562	6.7336	5.4276	9.4717	9.4362	9.7459	10.9973	7.7511	7.7491	10.6587	8.9793
PF3D7_0713900.mrna1_1	PF3D7_0713900.mrna1_1;1143	1143	8.9171	7.8847	7.1964	7.7368	6.1204	8.7772	7.0891	5.8629	5.1538	8.4981	7.9697	8.5271	7.3828	6.4365	7.3984	8.508	6.6595	8.8204	6.143	7.7473	13.0157	9.8579	6.3523	8.7805	6.7808	6.0592	11.6135	6.816	7.6711	11.8577	11.1614	7.0597	11.5482	6.9484	6.1892	11.3157	7.9288	7.1171	8.3989	8.205	6.1268	5.7388	6.7296	7.2848	8.2059	7.6239	6.9513	8.0617	4.7415	7.6253	9.6166	10.3881	7.6579	6.5446	7.7544	6.6169	5.6938	8.0451	6.0804	6.6638	5.3001	7.8456	8.9568	7.5067	8.8434	7.1413	6.5786	7.868	8.0935	8.9932	7.187	6.9855	9.5636	8.2805	7.4047	6.971	8.6983	8.6958	8.4348	9.2695	7.1609	7.6123	8.8741	8.9473
PF3D7_0713900.mrna1_1	PF3D7_0713900.mrna1_1;1144	1144	8.9949	8.8647	7.6067	9.2207	6.2211	8.5059	6.6109	5.1227	5.5598	9.2279	6.4371	7.2427	8.4838	6.7211	7.6446	8.2363	6.8075	8.5364	6.7753	7.631	8.354	9.9056	6.4512	8.4534	6.9372	7.3681	11.1418	6.0951	7.7698	7.8046	11.3498	5.7845	11.414	7.5176	8.3075	11.0748	6.9745	7.0952	8.3255	7.7984	5.4634	5.1252	7.2142	7.2022	8.0126	7.0268	7.5691	8.5105	6.1218	8.6459	10.1717	9.9176	7.6145	7.356	8.2574	6.7451	5.0963	8.2846	6.6754	6.5204	5.1835	7.1314	9.454	8.0103	9.224	6.7943	6.3052	9.0413	7.684	8.8512	7.1699	7.1294	9.8857	8.8558	7.7103	5.5011	8.0142	8.9772	8.4895	10.6508	7.5207	6.9245	9.5588	8.0516
PF3D7_0713900.mrna1_1	PF3D7_0713900.mrna1_1;1145	1145	8.1296	7.9468	5.1811	8.1651	5.6985	8.2443	6.3368	5.0691	5.858	8.5682	6.1108	6.4212	8.1987	5.8209	8.1017	6.5256	5.8714	8.0406	5.114	6.5045	7.5838	9.3428	5.0135	6.4266	7.092	6.1751	10.4411	5.7897	6.8203	6.8819	11.0515	4.6786	8.6222	7.7495	5.3537	9.5736	6.3082	7.953	8.2954	6.5664	9.1985	5.9453	6.8667	6.908	6.7505	7.1122	7.2942	6.7075	4.4555	7.7777	9.6427	8.1375	6.4594	5.6727	7.3576	5.9215	5.4915	7.0874	6.4014	5.7145	4.8359	7.2025	8.5439	8.5566	8.1321	7.8193	5.9143	10.548400000000001	6.9164	7.7536	6.4116	6.7993	9.9238	8.6712	6.2731	5.3621	7.9472	7.8293	8.8438	8.6273	7.3398	6.631	10.5088	7.5259
PF3D7_0713900.mrna1_1	PF3D7_0713900.mrna1_1;1521	1521	6.7304	5.5125	6.3625	6.7415	4.9359	9.3972	8.342	9.2814	5.3172	7.173	12.7196	9.0978	7.0623	6.1204	9.5768	7.503	9.2845	6.9279	4.3248	9.9743	8.2491	9.1197	11.0794	5.6264	6.0083	6.2547	9.6839	4.4796	9.9461	7.8689	9.9248	10.7619	6.2373	6.1241	6.0405	10.1793	9.3997	7.8602	7.3967	4.0832	11.4001	6.5254	7.4626	9.2635	5.3194	9.1181	7.5229	6.4336	8.1573	10.2643	8.1607	6.7909	6.4957	5.8314	7.8216	7.7161	10.5618	12.4743	6.601	5.2998	6.3399	12.2729	10.8472	7.1142	8.7969	7.7195	6.6007	7.9002	9.5187	7.0442	5.8255	10.03	12.7396	6.73	4.9505	5.4915	12.2989	10.6614	7.8687	9.9702	7.8822	6.8521	8.1308	9.2194
PF3D7_0713900.mrna1_1	PF3D7_0713900.mrna1_1;1522	1522	7.2406	5.7225	5.4202	7.1458	5.5589	10.1564	8.616	9.2148	4.861	7.285	13.0367	9.8178	7.0481	5.844	9.9109	7.6394	9.4773	7.8283	4.1367	7.4594	8.2804	9.0418	11.185	6.53	5.6949	6.6785	10.5167	4.4861	7.2071	8.2666	9.7526	11.6636	6.4294	6.644	6.2166	10.5615	8.7004	7.9554	8.3353	4.8758	11.5761	5.8834	7.6739	9.5753	6.6551	6.7215	7.3405	7.5443	7.4156	11.3161	7.9639	7.7305	6.0448	6.5097	7.9657	8.4849	10.5617	12.2687	7.2987	5.4542	5.1867	12.0754	11.4529	7.4378	8.5608	8.0096	5.8649	7.6179	9.6588	7.3254	6.4373	10.7248	12.8134	7.319	5.6716	5.7578	12.3127	10.8774	7.4522	9.7902	7.5778	6.7786	8.0295	9.113
PF3D7_0713900.mrna1_1	PF3D7_0713900.mrna1_1;1523	1523	6.4849	5.684	4.2273	5.6465	5.0708	8.1647	7.0425	7.9985	3.4919	7.4647	12.1341	6.1377	4.9203	4.2365	8.4906	5.0246	8.1313	3.6837	5.3854	4.9491	6.7872	7.137	7.2719	6.11	5.0422	4.8288	7.6165	4.7703	5.5097	5.8225	10.0418	6.1385	6.4294	5.1379	5.1114	7.5146	5.5081	6.1359	5.0081	4.5317	5.5078	4.1144	7.0889	9.1466	6.4065	6.5254	5.1256	5.3816	4.4046	10.071	5.0365	6.1367	5.3854	6.047	7.4796	4.9759	9.9736	10.7783	5.8728	5.1934	4.6387	8.1734000000000009	8.647	5.228	9.8587	6.0557	5.2315	5.2203	8.5147	7.5956	5.2946	9.6745	11.3356	5.3288	6.0347	4.6927	8.5689	8.4969	6.2981	10.5157	6.6882	5.7629	5.7887	7.7936
PF3D7_0713900.mrna1_1	PF3D7_0713900.mrna1_1;1524	1524	5.7965	5.5644	6.116	4.7787	4.4989	8.8144	7.1412	7.9111	4.8094	5.7882	12.516	6.318	4.5686	3.9212	8.1866	4.9435	8.6784	8.6121	4.1953	6.2728	8.6783	7.2495	6.3649	4.5759	5.4838	3.645	8.9103	4.7986	6.896	7.9589	9.066	6.4621	5.9614	5.0014	4.8063	9.0285	5.6554	6.5418	6.045	5.0858	6.7884	5.1587	6.5289	7.8081	5.432	6.1518	5.9812	5.7175	6.0577	10.1189	6.2018	5.3459	5.1599	6.3482	8.0186	6.3161	10.4852	10.9076	6.6027	5.6456	5.0308	11.0282	8.8237	5.7274	5.2884	6.4315	5.5521	5.8711	7.7489	7.9743	5.7162	10.2863	11.47	5.8505	5.005	4.7576	10.012	8.3957	7.7797	6.8092	6.5945	5.5549	6.5506	7.1831
PF3D7_0713900.mrna1_1	PF3D7_0713900.mrna1_1;1529	1529	7.5336	5.6467	6.7054	5.9362	3.7203	8.601	7.73	8.787	5.5632	7.3222	12.1871	7.1002	6.4492	5.9932	8.5858	6.0266	8.9705	5.8407	4.7829	6.8348	8.6815	8.6615	10.3075	6.2217	5.0352	6.2319	9.692	3.857	7.1856	8.2579	10.3219	10.8715	5.6508	6.4068	6.2071	9.9528	7.6352	7.3105	7.2928	6.2373	10.1285	6.5486	7.7069	9.392	7.3456	6.0103	6.714	6.8052	6.2941	9.8877	7.1034	6.8426	5.4366	7.287	6.4474	5.6349	10.515	11.9724	6.1574	6.1098	8.4568	11.6004	10.7392	6.1629	8.5014	7.9632	6.3309	6.841	8.8975	7.0307	5.9593	10.4441	12.7309	7.3516	7.2474	8.339	11.5591	9.7456	7.1545	9.5208	8.5173	7.5371	7.311	8.1829
PF3D7_0713900.mrna1_1	PF3D7_0713900.mrna1_1;1530	1530	7.1721	5.2426	5.8405	6.5578	5.4263	8.397	7.7811	9.1163	5.2536	7.9718	12.4748	7.892	5.5207	4.5765	8.9164	6.3237	8.7826	5.8726	4.6264	7.1253	7.2893	7.4935	10.4275	5.8432	6.2941	4.4114	9.6723	4.7197	7.8129	7.8943	8.4957	10.1185	6.9187	5.9609	5.3642	9.5434	7.5549	7.6526	6.4004	5.4336	10.4362	6.681	7.0991	8.964	5.6585	5.4232	6.0429	6.0747	5.3466	10.2113	7.2236	5.2898	5.0951	5.375	6.4396	5.7949	10.5831	11.9208	5.4486	5.0492	5.4222	11.8759	10.4882	5.7552	8.3437	7.7476	5.7417	6.0018	8.7304	7.2545	4.5021	10.2943	12.6023	4.5546	5.8336	5.4094	11.7028	9.9803	6.5544	9.5313	7.2888	5.9637	6.6961	8.8709
PF3D7_0713900.mrna1_1	PF3D7_0713900.mrna1_1;1531	1531	7.9504	5.6513	6.2898	7.9891	6.3693	9.5974	8.4515	9.0398	5.9544	7.7475	12.6623	9.1464	8.6991	6.0411	9.5855	8.4649	9.1636	7.7806	5.2122	9.978	8.6214	9.2783	11.3358	5.6218	6.2327	5.144	10.384	5.3632	9.986	8.0107	10.337	11.6742	7.0116	6.4944	6.029	10.3356	9.7657	8.5357	7.8225	5.4571	11.2347	6.6736	7.8452	9.4186	7.6526	8.1744	7.3623	7.8513	7.7595	10.9578	8.9894	8.0058	7.0563	6.524	6.6946	7.7596	10.8186	12.1329	7.3607	5.1894	5.9805	12.4425	11.6463	7.1029	9.5233	7.9297	7.7485	8.0019	9.5985	6.098	6.5119	10.4304	12.9252	8.0476	5.7779	5.9964	12.4382	10.5895	8.1068	10.5957	8.4577	7.9642	7.929	9.9177
PF3D7_0713900.mrna1_1	PF3D7_0713900.mrna1_1;1532	1532	7.7981	6.2143	6.4472	6.6596	5.3778	8.739	8.7721	9.1314	6.3257	9.0207	13.1045	9.9762	7.3714	5.934	8.7902	8.3095	9.3347	8.7174	3.742	8.005	8.4245	8.952	11.6838	6.8906	6.1404	5.5619	9.9381	5.7684	8.2336	8.749	9.6486	11.5361	6.5423	6.997	6.3176	9.9485	9.3588	7.3392	8.9288	6.6626	11.7118	6.332	7.501	9.2998	7.5567	7.4288	7.3416	8.1342	7.5567	11.4293	7.9661	6.8104	6.3393	6.6868	7.563	7.9787	10.8803	12.0509	7.2841	5.4976	6.3689	12.5613	10.8691	6.9089	9.239	8.101	7.1038	7.8031	9.6456	7.1123	6.2716	10.4944	12.6574	6.6861	6.0856	5.4373	12.5588	10.4623	7.8106	10.2676	8.0709	7.8176	8.3431	8.6049
PF3D7_0713900.mrna1_1	PF3D7_0713900.mrna1_1;1533	1533	8.5343	5.0605	5.1334	8.2772	3.6859	8.1285	6.7848	7.8258	5.5188	8.8687	12.6726	7.1504	8.7437	4.7613	8.4967	5.4279	7.374	4.2653	4.4699	6.1583	8.1159	5.06	8.6575	7.9612	5.947	4.9477	6.1112	4.774	6.2307	7.9242	7.0577	8.7631	8.6192	6.3273	5.8659	6.3985	6.6054	5.5103	6.4828	5.1305	7.145	6.2392	7.6126	9.7854	7.6949	6.3452	5.3074	5.9091	3.905	10.6604	6.9832	5.5423	5.3201	6.3794	6.0461	6.1471	10.4412	7.9201	5.4502	5.0802	5.0405	10.9008	7.4827	10.7071	10.6377	6.829	6.4486	5.7758	9.8863	8.0288	5.7986	9.9559	8.2299	5.9227	5.4256	6.3563	10.1643	7.0853	11.2103	11.3762	6.392	5.78	7.2373	9.4916
PF3D7_0713900.mrna1_1	PF3D7_0713900.mrna1_1;1534	1534	8.7678	5.9512	5.4094	6.1783	3.645	8.0427	6.3551	7.5009	4.6803	8.558	12.8805	6.0689	5.2483	3.0268	7.2243	5.2055	7.8543	7.9516	4.7856	5.3554	7.7604	4.8782	7.1804	6.4051	5.8306	4.0815	6.5179	4.7219	5.5138	7.6698	6.4303	7.5057	8.0436	5.814	4.9397	6.2959	7.1645	4.6334	7.8722	5.7721	3.851	4.7819	6.8435	7.0896	8.1365	6.2668	5.5527	6.7835	4.3985	10.8853	5.7184	6.3194	3.3491	7.3188	8.0274	6.517	10.1729	7.3199	5.3551	5.4598	5.9205	10.4334	6.2998	10.1851	6.0038	6.0512	4.2585	5.23	9.9639	7.4912	5.8814	10.376	8.1837	5.9966	6.1739	5.7519	10.2693	5.5011	10.5264	7.2696	6.5604	4.8743	6.8188	8.6099
PF3D7_0713900.mrna1_1	PF3D7_0713900.mrna1_1;1535	1535	7.9631	6.4796	4.5589	6.1564	5.5364	10.2148	5.939	6.3646	4.2055	8.6111	12.9643	8.1865	6.2741	4.9537	10.6972	5.7498	6.2532	4.9823	5.1018	6.1056	7.5356	6.0014	6.1876	7.411	5.3995	5.2016	6.6054	4.8699	5.4366	7.2266	7.1188	4.6363	7.8145	5.9732	5.4709	6.2664	7.5497	5.4992	7.1875	6.2572	5.843	6.328	5.5435	6.4764	7.3122	6.3201	5.6326	5.9243	4.2102	8.3804	6.5068	5.3045	4.4861	7.9638	7.2152	6.5654	5.0811	8.0509	4.6259	4.6882	7.0457	10.610900000000001	6.6703	9.9671	7.4258	6.0559	5.4323	5.3743	9.7506	7.2991	5.5326	5.9713	8.4695	7.0582	4.7892	6.5339	10.7166	5.939	10.0512	8.3287	5.6138	6.0717	7.4378	9.2824
PF3D7_0713900.mrna1_1	PF3D7_0713900.mrna1_1;1536	1536	8.8561	6.9196	5.3136	5.8542	7.198	6.849	4.691	4.8186	6.676	8.6071	13.4169	8.2988	5.1691	7.6056	6.3609	5.6727	4.5065	7.2039	5.1114	7.2997	7.0276	6.2166	5.532	6.9023	6.4116	4.0687	5.8672	3.5248	7.3825	7.2738	7.7962	5.2453	8.4249	7.0576	5.3459	5.2917	8.2264	6.5714	6.2534	6.9233	7.0442	5.5907	6.5119	5.4786	8.145	7.1399	6.8837	5.4189	4.5777	8.6005	6.0072	6.5875	5.497	6.9285	5.9444	6.7808	4.682	8.3184	5.7903	5.5491	6.0321	11.4108	7.9695	9.9617	9.0663	6.213	5.2437	6.9712	9.9379	6.856	5.9871	6.0561	9.2767	6.758	6.2055	6.5472	11.5414	6.5118	10.2726	9.7304	5.4764	5.1177	7.7554	9.8176
PF3D7_0713900.mrna1_1	PF3D7_0713900.mrna1_1;2001	2001	6.2353	8.4248	5.1114	5.43	4.9477	4.9672	4.8634	4.9193	3.1779	6.3983	6.3761	4.6106	5.4429	3.8298	5.6979	5.3854	5.1453	5.2581	4.2824	7.0596	6.8201	5.3316	5.0968	5.3147	4.5699	4.0099	4.4963	4.0875	6.7906	6.2182	6.7774	5.0798	5.1039	5.0188	3.6904	4.439	5.4748	5.7101	4.8074	8.6067	5.4449	5.4803	5.1461	5.3154	5.4469	4.5211	5.7552	5.5647	4.3806	4.9777	5.1206	5.5789	4.354	6.8683	4.06	4.1001	4.7735	4.8515	5.5339	4.3653	5.5317	6.5633	6.3054	5.6352	5.033	5.3284	5.3277	4.8475	6.4062	5.9844	4.0161	4.9713	5.354	4.278	4.9741	6.2079	6.5657	5.5503	6.5785	6.5225	5.7298	4.2653	5.8336	6.4835
PF3D7_0713900.mrna1_1	PF3D7_0713900.mrna1_1;2002	2002	6.4148	6.0295	5.761	6.087	6.3976	5.4741	5.3366	4.4835	4.6076	5.6551	5.8846	5.9593	4.9556	4.6485	5.3663	5.3695	5.2817	3.3031	5.7013	6.1473	6.2063	5.1703	5.029	6.068	5.2998	5.3248	3.9681	5.8659	6.8636	6.5404	5.9798	4.6536	5.1322	4.9695	5.6053	2.6871	3.856	5.7211	5.2902	7.3115	4.7761	5.8904	5.7947	4.3604	5.1169	3.9402	5.5491	5.2668	5.4983	2.7442	4.8649	5.0383	4.6182	5.4957	4.7677	5.467	5.1387	6.0361	5.5981	5.3761	6.4741	6.1769	5.5239	4.8283	3.1538	5.5583	3.7126	5.2604	6.4145	4.2141	4.8679	5.4182	5.3216	4.591	4.7306	6.4687	6.0868	5.8755	6.0553	5.3176	5.4131	4.263	5.4578	6.4182
PF3D7_0713900.mrna1_1	PF3D7_0713900.mrna1_1;2003	2003	6.1841	6.8411	5.8066	6.1117	5.4253	6.1295	5.2957	5.1169	5.0268	6.3343	4.7506	5.0179	6.304	3.7887	4.5503	5.2824	4.8982	4.9165	5.6924	6.5972	6.9743	6.5064	4.5521	5.2983	5.6611	3.6369	3.1635	4.7021	5.8738	5.5148	6.567	3.8639	6.1955	4.8807	4.7082	3.926	4.8704	6.1593	6.0181	8.179	5.0466	6.8562	4.5404	4.5838	5.3909	5.1152	5.7996	5.78	4.6346	5.3667	5.0896	6.0796	5.106	6.1813	5.6755	5.266	5.9404	5.3487	5.4928	4.5059	5.6548	6.3735	5.2207	5.1675	5.2817	5.2453	6.0928	5.5326	6.8273	5.9704	4.5838	5.2906	6.0341	4.8758	5.6302	6.4653	6.6707	5.2828	6.029	5.9962	5.0544	4.5354	5.9198	7.1412
PF3D7_0713900.mrna1_1	PF3D7_0713900.mrna1_1;2004	2004	5.8405	5.9516	5.1069	5.7653	5.3944	4.6369	5.2036	5.4482	4.7447	5.5005	5.8587	5.732	5.5616	3.7015	5.3681	4.2411	4.7517	3.332	4.0704	6.7211	6.7279	6.1987	4.6977	5.7586	4.5613	5.4761	4.4666	5.0708	6.42	6.4555	6.0828	3.9021	5.9554	4.6904	5.1198	4.1914	5.2608	4.6369	5.8056	4.841	5.3219	7.595	5.087	5.1073	4.8084	6.3457	6.1841	5.2032	4.3082	5.7184	3.8934	5.3947	4.7442	7.4665	4.3154	4.9537	5.4148	5.6656	5.5895	4.585	6.0418	5.9126	4.4976	5.4912	5.8662	5.7536	4.3951	5.4728	6.1633	5.5423	5.4029	6.1144	5.4296	4.8728	5.6653	6.6879	6.58	5.2578	5.6545	5.2608	5.5053	4.4699	5.9891	8.3486
PF3D7_0713900.mrna1_1	PF3D7_0713900.mrna1_1;2005	2005	6.0654	5.1156	5.4039	5.68	5.9126	4.4033	5.2288	4.5692	3.5261	5.4063	5.3579	5.1214	5.5616	5.2464	5.2713	4.7856	5.7306	4.5021	4.7808	7.0869	5.921	6.1699	5.4601	3.696	5.6308	5.6769	4.3978	3.5122	6.5418	6.0577	6.5251	4.5589	5.7811	5.3259	5.701	4.6599	5.2464	5.5097	5.594	5.3726	5.1293	6.0665	5.0264	5.1056	4.9579	4.8968	5.5176	5.464	4.8395	4.2288	5.1526	5.2769	4.4243	6.0639	4.6473	5.0811	4.8875	5.2529	5.4353	4.0099	6.0099	5.3837	5.6226	4.9402	4.8753	4.6253	4.9378	5.3198	6.9814	5.4269	4.0951	5.116	5.9402	5.0836	5.6194	6.1041	6.6304	4.86	6.2576	5.4074	4.7252	4.0072	4.9453	6.3379
PF3D7_0713900.mrna1_1	PF3D7_0713900.mrna1_1;2006	2006	6.1206	5.6789	5.7027	6.0025	6.0204	5.5804	5.8169	4.8258	4.9658	6.5406	6.1214	5.4735	5.5705	0	4.7618	5.7816	4.4502	5.4276	5.6005	6.9719	4.6299	5.7626	5.4101	6.0457	4.2472	5.0798	3.4114	5.1867	6.5969	5.7748	5.8074	4.9006	5.191	5.0224	5.0644	4.5261	4.9986	5.8517	5.8768	5.1727	4.7109	5.6121	5.2884	5.2008	5.3298	4.5583	6.1062	5.9914	4.8384	4.5987	4.4783	5.0312	4.4607	6.6558	5.5702	3.8846	5.4883	5.826	5.1639	3.9672	6.6838	6.5388	4.9584	4.9718	5.5659	5.2994	4.235	5.8265	6.0542	5.0921	5.054	5.0768	6.5688	5.6795	5.5859	6.8844	6.5092	4.9837	5.6845	5.8792	3.4634	4.8227	5.8669	7.8349
PF3D7_0713900.mrna1_1	PF3D7_0713900.mrna1_1;2007	2007	6.0199	5.2384	4.09	5.9095	5.1878	5.076	4.7004	3.9011	3.7981	5.5598	5.2114	5.88	5.797	3.009	5.8181	5.7336	5.5804	4.8405	5.742	6.4031	6.1443	5.5901	4.7458	5.9284	5.4902	6.2411	4.7975	4.8063	6.5651	6.2988	6.2876	4.673	5.7682	4.2373	5.2979	3.4356	4.889	5.9662	6.3169	4.6439	4.8649	5.0374	4.4666	4.6525	4.5211	4.2242	5.8625	7.9131	5.2672	4.4429	4.844	4.7263	3.4101	6.0618	5.292	4.8669	4.991	4.9905	6.0181	5.3118	6.367	5.9695	5.151	5.257	5.6565	5.5132	5.4915	5.983	6.89	4.6685	5.6879	5.7711	4.6548	4.8146	5.6767	6.7553	6.1235	4.1691	6.8678	6.1914	5.213	4.8146	5.7148	6.4138
PF3D7_0713900.mrna1_1	PF3D7_0713900.mrna1_1;2008	2008	6.9975	6.2192	5.5192	6.0685	5.4316	5.0108	5.4673	4.7581	3.116	6.7522	5.7244	5.9115	5.5223	5.2304	4.0453	5.1775	5.079	4.7986	3.4249	6.2317	6.6638	5.8763	4.5759	5.796	5.3961	4.4692	6.2468	4.2765	6.2828	7.1394	6.1619	4.6588	5.8171	4.8797	3.6508	5.6168	5.2634	5.6427	5.4601	5.3255	6.3375	5.3226	5.3978	3.1953	5.3118	5.073	5.784	5.0631	5.2761	4.9463	5.7934	6.1158	4.433	6.323	4.2479	4.3847	4.9231	5.6206	5.3968	4.8339	6.319	6.1108	5.2052	4.2532	5.3653	5.6035	4.8379	5.5898	7.2049	4.5267	5.898	5.254	6.068	5.2145	5.2832	6.0781	6.5554	5.4555	6.2778	5.7887	4.2487	4.757	6.3486	6.8486
PF3D7_0713900.mrna1_1	PF3D7_0713900.mrna1_1;2009	2009	6.9261	6.0166	5.5037	5.9793	5.4915	5.2612	5.2761	4.5729	5.2242	7.0532	6.3987	5.433	5.1214	4.2373	5.5892	5.2795	5.4502	4.3277	5.4886	6.2566	6.8997	5.4715	5.5484	5.2581	5.3667	3.729	5.7049	4.3205	7.6076	6.002	6.1637	4.691	5.1934	5.2254	4.8445	5.2479	4.8207	5.0904	5.5592	5.0233	5.8802	4.9873	5.2746	5.0179	4.8841	4.7682	5.9946	5.591	4.6651	5.5978	5.8025	5.8895	2.3277	6.3125	3.6147	5.3349	5.4135	5.9184	5.2979	5.5957	5.9695	6.1548	4.3639	5.029	4.8595	5.4967	5.1173	5.0206	7.2823	5.5711	3.859	4.4283	6.1886	4.9528	5.3705	5.843	5.7962	5.537	6.7757	4.9241	5.1878	5.6288	5.6679	7.3295
PF3D7_0713900.mrna1_1	PF3D7_0713900.mrna1_1;2010	2010	8.1359	5.1819	5.5132	5.6775	5.696	5.8293	5.4548	4.3052	4.7071	8.2542	4.969	5.0695	5.6568	4.843	5.0557	4.6433	6.29	2.84	4.7093	6.9199	6.5464	6.1247	5.0041	5.804	5.2694	4.1811	6.0815	5.739	8.6784	6.5868	6.6426	5.0527	6.8189	5.4803	4.8664	5.0157	5.5426	5.3413	5.7032	3.4209	8.2635	4.1803	6.0268	6.1422	6.499	4.1481	4.8812	6.2651	4.8943	4.8288	6.2692	5.3554	3.9846	6.6642	5.8785	5.496	5.791	5.568	5.8475	3.6679	5.925	5.671	5.0579	5.1114	5.4232	5.7304	5.3865	5.2472	7.501	5.5267	4.4548	5.3851	5.3402	4.1977	5.4512	5.4406	6.2521	5.9269	6.6978	5.7936	5.5283	4.5577	5.7049	7.4598
PF3D7_0713900.mrna1_1	PF3D7_0713900.mrna1_1;2011	2011	6.7857	5.4799	5.6182	6.9565	5.6209	6.1629	5.4486	4.4256	5.2445	6.4237	5.7856	5.954	5.7279	4.541	6.217	4.8339	4.7192	4.2675	6.0496	6.7975	6.7004	6.6175	5.478	6.2242	5.8512	5.527	6.9306	4.7247	7.1268	5.6829	6.9471	4.859	5.5829	5.5008	5.1703	5.8941	5.3757	5.6636	5.9674	5.0985	5.4243	5.2114	6.253	5.6314	5.374	5.2976	5.6857	6.9723	5.2517	5.5267	6.6387	6.0038	3.9523	7.2441	4.9741	4.1235	5.7477	6.8265	5.9079	5.4522	5.6326	6.7916	5.7608	5.8834	5.3896	5.3262	5.1089	5.2976	8.5488	5.6259	4.8535	5.675	6.0472	5.0233	5.7118	6.4683	7.3906	7.2253	6.833	5.6605	5.4356	5.7498	6.9203	8.7342
PF3D7_0713900.mrna1_1	PF3D7_0713900.mrna1_1;2012	2012	6.3163	6.1412	5.3565	6.3123	4.9828	6.3714	5.6479	5.3067	4.3951	6.7208	6.0173	5.3716	6.0575	4.1811	5.3466	5.8926	5.6168	4.3205	6.0054	6.9003	6.155	5.8694	5.204	5.5283	5.7511	4.6599	5.8048	4.6473	7.2573	6.4092	6.9861	3.9317	5.735	5.319	5.2361	5.1595	5.4138	5.4857	6.0018	5.1823	4.6381	5.0544	5.4666	4.9326	5.4426	5.7968	5.9432	7.5284	3.8227	5.1803	9.4294	5.8507	4.6724	5.9816	5.3554	6.275	4.3964	6.6792	5.3031	5.3625	6.9229	7.0018	4.0488	4.3951	5.3586	5.0005	4.9444	5.7565	8.2612	5.5762	4.7186	5.6141	6.7696	4.7991	5.0144	6.1445	6.8285	6.5794	6.8058	4.7192	5.4545	4.5838	6.0485	6.9152
PF3D7_0713900.mrna1_1	PF3D7_0713900.mrna1_1;2013	2013	6.0657	6.0063	5.465	6.1717	4.6904	5.3586	5.9732	5.7623	3.4155	6.2384	5.2578	5.3498	5.9262	4.5753	5.2843	5.8079	5.5546	2.488	5.2623	6.8435	6.4269	6.5027	5.1751	5.7565	3.991	4.7192	6.6946	5.6311	6.5018	6.6679	6.649	5.7503	5.5537	3.857	4.4731	5.9846	4.5777	5.2407	6.2546	4.4107	4.7071	5.3067	5.545	6.0682	5.6223	5.0942	5.7769	5.8542	5.4246	5.9773	7.7507	5.5653	4.7279	6.5371	4.6599	5.8919	5.5037	6.7329	5.6579	5.3395	6.1851	6.0034	4.7442	5.3071	4.814	4.9575	4.3477	4.9607	8.1915	6.2188	5.8339	5.1914	6.9571	5.0959	6.2143	5.9011	6.5163	6.9281	7.0012	5.8135	4.7274	2.9203	5.5248	7.8744
PF3D7_0713900.mrna1_1	PF3D7_0713900.mrna1_1;2014	2014	7.0379	6.0347	5.5521	6.4799	5.2858	5.8809	5.8507	5.0509	4.3688	6.7647	5.8704	5.433	6.5845	5.0768	5.5677	5.5999	5.4621	5.5435	5.8321	6.8662	6.6245	6.5523	5.1276	5.7063	6.1681	5.0009	6.9591	5.213	6.8504	6.5026	7.0785	3.5886	5.9352	5.2012	4.9425	7.5357	6.0881	5.2776	6.4832	4.9054	5.5122	5.0845	6.4111	5.9595	6.5087	4.6611	5.8349	6.1583	5.076	4.8963	7.5808	6.0551	5.2426	6.1336	5.3023	5.9444	4.7856	7.3155	5.0139	6.7342	5.7918	6.8608	6.2036	5.7793	5.5656	5.7905	5.3586	5.8235	7.9932	4.6988	5.153	5.5659	6.7067	5.2839	5.7167	5.9272	6.7969	7.4173	7.1303	6.456	4.5491	4.649	6.6535	8.5869
PF3D7_0713900.mrna1_1	PF3D7_0713900.mrna1_1;2015	2015	8.7608	5.9743	6.6548	6.269	4.7115	6.0365	8.1473	9.1889	5.0955	8.2933	5.963	7.4158	6.6933	5.6876	6.1387	6.9994	8.2539	8.2636	5.7674	8.3612	8.0186	6.8754	6.4718	8.9566	6.3027	5.625	6.1045	5.0717	8.3497	7.7596	8.5103	5.0383	8.2986	6.7439	6.7569	5.7978	6.0188	6.1621	7.0803	6.4224	9.8235	7.6798	7.2683	8.1388	8.1962	5.8647	5.4653	6.6785	8.7837	7.071	7.1016	8.2218	9.3568	6.9494	6.6668	6.2517	6.0283	7.6478	6.4748	11.2686	5.9331	9.4042	9.8545	7.597	5.7184	8.9115	6.5777	8.4638	9.9527	6.0161	5.6531	6.1679	8.2537	6.9252	10.7195	5.6673	9.6769	8.7565	7.7097	6.2685	9.0664	6.6689	9.3384	9.8182
PF3D7_0713900.mrna1_1	PF3D7_0713900.mrna1_1;2016	2016	8.5947	5.2578	6.7425	6.4368	5.5457	6.7527	7.0503	8.6611	5.667	8.7536	5.9234	5.233	5.4741	3.591	6.7197	6.816	8.1209	8.253	5.4479	7.2031	7.3525	6.1289	5.5484	9.0939	5.756	6.3847	4.225	5.0635	8.0325	7.4507	6.9635	5.7708	8.8582	5.7514	5.0531	5.1615	5.4346	6.3558	6.9143	5.9203	9.4352	7.4237	5.541	6.8766	8.6776	5.3172	6.7546	6.8477	5.9885	6.7735	6.0527	6.1673	7.625	6.6088	5.4138	6.2392	5.667	6.8774	6.8312	9.9566	6.6599	9.1067	9.0231	6.1669	5.2787	6.7289	5.7498	7.2988	10.3476	6.2557	6.0951	5.3695	7.2096	6.6873	9.4839	6.1377	8.4567	7.7757	6.6707	6.4012	6.7582	6.2774	8.1984	10.5309
PF3D7_0713900.mrna1_1	PF3D7_0713900.mrna1_1;2171	2171	9.9658	7.7672	5.3409	5.9907	5.4899	6.1975	6.9613	7.2099	5.3981	9.9897	4.4957	6.4938	5.0184	5.1056	5.0184	6.9059	8.5852	11.2697	5.7785	7.9218	7.9528	8.2993	6.2998	12.8965	7.6335	4.8415	11.0618	6.2238	7.4442	10.2492	7.7544	6.8028	14.5597	8.1532	5.861	10.7497	6.1753	6.1142	7.494	9.1801	4.1218	10.5423	6.4248	7.6113	9.6917	5.9255	6.7394	7.3129	5.5665	8.3838	6.9141	11.214	7.1706	5.9425	6.3577	5.366	5.2059	10.1552	8.3705	5.7936	6.0972	8.6071	9.3417	6.734	7.5757	6.7412	5.5113	8.7235	10.2114	6.0356	7.1175	5.8115	11.0511	7.2691	6.6414	6.5033	9.8397	9.6037	7.6518	8.0918	7.2998	6.628	9.3009	10.8097
PF3D7_0713900.mrna1_1	PF3D7_0713900.mrna1_1;2172	2172	11.2536	10.6394	6.2882	7.7267	7.503	8.5837	8.8477	9.8459	7.5835	11.3351	6.8648	9.4489	7.6073	8.8896	8.4392	8.7289	11.1832	12.7091	7.4012	10.4455	11.4761	10.6445	7.6671	12.9352	8.3946	6.696	13.3157	7.7333	9.9741	11.8272	11.9954	7.3665	14.5673	9.9868	6.5371	13.123	7.6285	9.0814	8.5839	10.3949	7.5761	10.4973	8.7279	9.0448	10.7387	8.7831	7.3816	10.2695	4.9759	9.9642	9.698	13.2204	8.3269	7.4491	9.245	9.9898	8.2112	11.9539	9.7379	7.9859	6.1014	11.5189	10.5326	8.4777	10.0988	8.1195	6.8471	11.1544	10.6362	9.2233	9.7255	10.7046	12.9782	10.2131	8.7486	6.831	11.5438	9.571	9.4394	10.661	8.5509	7.8793	11.6662	11.4015
PF3D7_0713900.mrna1_1	PF3D7_0713900.mrna1_1;2173	2173	11.718	10.4967	6.0757	7.4843	7.3411	9.0818	9.1036	9.2501	7.662	11.588	7.5159	10.7437	7.3454	8.821	8.1522	9.4851	10.2212	12.2365	8.0214	10.6388	11.3999	10.5483	8.1181	13.184	7.3	6.7987	13.3781	8.4221	10.3687	11.2988	11.791	7.8477	14.7544	9.7344	7.247	13.1175	8.0262	9.0686	9.3793	10.5561	9.9046	9.369	8.4635	9.2959	11.0202	9.4568	8.2677	10.3787	7.3817	10.369	9.3121	11.5119	8.8757	7.5873	9.5107	10.4753	5.9616	11.6583	9.3632	8.8772	6.1655	11.0305	11.202	8.9227	10.4098	8.3279	8.0276	10.4483	10.7177	9.4471	9.7626	8.3522	12.4916	9.9694	9.3122	8.0229	11.4138	10.0381	10.4488	11.3498	8.9563	9.0757	11.0827	10.7281
PF3D7_0713900.mrna1_1	PF3D7_0713900.mrna1_1;2174	2174	11.6408	10.7169	6.1544	8.3277	9.1696	9.3292	8.9852	9.4219	10.2319	11.5722	8.3605	10.534	8.0908	10.2069	8.4102	9.6865	10.5816	12.8774	7.5523	10.3007	11.8378	10.1026	8.4099	13.2278	7.9677	8.2499	13.2298	7.5004	10.1318	11.7888	11.7995	7.9772	14.9732	9.7674	6.7231	13.2291	8.6073	9.1402	9.3332	10.6693	9.6744	9.7459	8.7896	9.2615	10.9367	9.0128	7.8726	10.2455	6.6922	10.8563	10.6445	13.6044	8.6959	7.6654	10.0104	10.0429	6.2976	11.9391	9.6767	8.8934	6.6437	11.6563	11.8889	9.6347	11.7391	8.5901	8.2872	11.1399	11.2395	9.7868	9.7709	8.4835	13.1676	10.0331	8.807	8.2837	11.8165	9.1336	10.4561	12.3005	8.443	9.5054	11.898	11.1288
PF3D7_0713900.mrna1_1	PF3D7_0713900.mrna1_1;2175	2175	11.6963	10.727	7.3102	7.8407	10.0699	9.0832	9.2007	9.9183	10.2851	12.0615	7.8412	7.7898	7.0262	10.5668	8.2746	9.1486	11.4315	13.6299	6.1318	10.5817	11.8984	11.3702	8.4853	13.6115	8.1265	7.0253	13.8642	7.6995	10.419	11.7351	12.5323	8.5063	14.1082	9.3442	6.774	13.4676	8.8746	9.1053	9.7794	10.1354	11.2326	10.8224	8.6384	9.3	11.356	8.5512	8.5371	10.3861	6.8027	10.6468	10.3694	13.1841	8.8446	7.6713	10.081	7.5045	7.2392	13.4551	9.8856	9.1446	6.8764	11.4055	11.5678	9.4201	10.9672	8.9329	8.5887	11.7925	11.2526	10.4629	8.8567	8.8576	13.6799	10.2395	9.3174	8.9454	11.9254	10.3878	10.05	11.7859	8.818	8.8142	12.113	11.0244
PF3D7_0713900.mrna1_1	PF3D7_0713900.mrna1_1;2176	2176	11.6662	10.6817	6.9625	8.0441	10.2975	9.6272	9.0366	10.2636	10.3073	11.8787	8.2803	9.075	5.9607	10.5272	8.6521	8.7827	11.1475	13.3271	7.3075	10.7014	12.1905	10.5942	8.1666	13.6002	8.1219	6.3409	13.7026	8.2034	10.8995	11.8464	12.5682	7.3379	14.8417	9.4625	7.4689	13.634	8.6806	9.4296	10.1897	10.4753	11.7781	11.5443	8.1293	9.302	11.3771	8.8302	8.6462	10.0429	7.2681	10.5839	10.6702	13.143	8.8139	8.1018	9.4748	7.1728	7.5767	13.1714	9.9969	8.8381	6.9156	10.7654	11.7855	9.7861	10.9617	8.9244	7.7013	11.1068	11.3163	10.4215	8.9646	9.3394	13.7986	10.0089	9.1017	9.3835	11.594	10.3057	10.5721	11.8379	9.5221	9.0352	11.735900000000001	11.8543
PF3D7_0713900.mrna1_1	PF3D7_0713900.mrna1_1;2187	2187	11.5396	10.3782	9.0524	8.5599	8.8591	9.457	8.9811	9.6712	8.5313	11.7408	10.8832	8.0002	7.8454	9.8868	8.4181	9.2495	11.4493	13.1049	6.8081	10.1394	12.3095	10.5904	9.0101	13.2884	10.4968	4.8831	13.5028	7.8961	9.7348	11.8065	12.31	8.4499	14.5377	11.5058	6.5709	13.7391	7.9284	9.3149	8.6149	10.3853	10.192	10.0836	8.5515	8.8423	10.9396	8.2236	8.7927	10.5905	5.6554	10.3466	8.0433	13.2518	8.9179	7.5229	8.7091	6.8841	7.3766	12.4646	10.0523	7.6838	6.1649	10.5098	10.5123	9.56	10.235	8.1701	7.7213	11.884	11.8688	9.594	8.302	9.4344	13.1598	10.2309	8.5372	6.6908	10.8274	10.1944	10.7124	11.172	8.5984	8.2224	12.3861	11.3886
PF3D7_0713900.mrna1_1	PF3D7_0713900.mrna1_1;2395	2395	10.8237	9.1311	5.8701	6.8776	4.8232	7.6609	8.5683	6.6609	4.4588	10.7929	6.8564	7.3329	6.143	4.6118	7.4343	10.3839	6.9304	10.0313	5.3768	10.7198	9.5858	7.2844	5.5245	8.6071	6.7355	6.6261	7.927	5.4296	10.9061	8.1916	7.9592	4.9649	9.0212	7.0215	6.7983	7.5467	6.06	7.9879	7.4874	9.4033	8.1635	6.0947	6.3809	8.2618	10.3899	7.534	9.9056	6.9234	6.5823	10.7788	10.8827	6.9999	5.7848	6.9235	9.0129	4.7814	6.1961	8.7308	6.3911	8.2169	8.4374	10.2072	8.3747	8.1321	9.6276	7.0771	5.5444	11.2092	8.675	8.5401	6.7358	7.0052	9.6042	7.6121	8.4446	8.6476	10.2018	8.3494	8.2593	9.5763	7.36	6.7756	11.3976	8.104
PF3D7_0713900.mrna1_1	PF3D7_0713900.mrna1_1;2396	2396	10.5045	9.0022	5.7407	6.239	4.0009	7.8069	8.6263	6.0594	1.5361	10.6935	6.6098	6.2613	5.3391	5.0587	8.1701	10.1725	6.0437	7.1563	5.3089	8.5482	9.4733	5.4439	4.9269	7.34	5.7962	5.753	9.4013	4.5354	8.984	8.2854	8.5497	4.6082	7.1265	6.6596	6.0942	8.274	7.1585	8.0879	7.5427	8.5227	8.6643	6.5201	6.8902	8.377	10.0004	6.6285	9.9811	6.9198	6.2638	8.4368	10.2227	6.4177	6.6641	7.0737	8.7075	6.0181	4.8374	7.7906	5.6831	8.2944	6.229	9.4995	7.8273	7.459	7.4402	5.9584	6.1235	11.3236	8.2776	8.8547	5.947	6.4557	9.0055	6.9534	7.9808	6.7373	9.752	7.6116	7.9381	7.9243	6.5509	7.2596	10.9781	7.2095
PF3D7_0713900.mrna1_1	PF3D7_0713900.mrna1_1;2397	2397	8.375	8.9083	7.1855	5.8642	6.3607	7.6113	6.2985	5.7511	7.5669	7.7726	5.5871	6.6304	5.4212	6.0527	6.9309	7.569	6.5231	5.8649	5.5616	9.3739	11.2684	5.0828	4.5304	7.0408	6.1669	5.5475	8.7835	5.7455	9.5941	8.6631	8.1665	5.6639	6.9692	6.5013	5.2683	8.5357	6.4474	7.1742	6.7978	8.4977	7.2012	5.0076	6.5237	7.7342	8.4448	10.3296	10.673400000000001	7.4351	5.9071	7.9837	11.4443	6.2784	6.5941	9.5773	8.3726	11.1471	5.5094	6.8694	5.9243	8.7102	5.8086	9.5142	8.8198	6.8415	8.3644	7.3996	5.9616	8.3788	8.4208	8.468	10.0644	6.5538	8.1922	6.5272	9.1741	7.0548	9.8159	7.2664	6.9412	8.2125	6.4152	7.1834	8.7842	7.6537
PF3D7_0713900.mrna1_1	PF3D7_0713900.mrna1_1;2398	2398	8.7034	9.5581	6.704	5.8834	11.0657	6.718	7.1988	6.6922	10.7551	8.5458	6.6761	6.3702	6.0652	11.1477	7.0167	7.9061	7.3108	6.2089	4.0522	8.7779	10.8453	6.2104	4.9481	6.2508	6.4413	5.9388	7.9107	5.0009	8.1623	8.4555	12.112	5.5841	6.19	6.4065	5.9542	7.9769	5.5432	7.9313	7.5212	7.3973	5.2137	3.942	5.0777	6.8959	8.8654	8.506	10.4889	6.7961	7.7775	8.1244	11.6088	5.9748	6.2294	7.4027	8.1066	9.4903	5.7342	7.7114	6.097	8.0699	6.4491	9.5023	8.0488	6.1079	8.5927	7.4796	5.5413	8.792	7.186	8.0236	9.0187	5.8792	8.689	6.7671	8.5236	6.5116	9.3823	7.9337	6.5474	8.3476	7.7459	6.2869	8.983	7.1582
PF3D7_0713900.mrna1_1	PF3D7_0713900.mrna1_1;2399	2399	8.8176	7.2559	6.4896	5.8834	5.6311	7.2516	6.7917	7.5228	5.1285	9.2219	6.4385	4.6814	5.9253	4.7409	7.1313	6.2305	7.8614	6.6007	7.099	8.9162	11.3653	5.2566	4.1882	5.1123	6.4158	7.7287	8.0839	6.1473	9.0599	9.0992	6.65	3.9809	6.8376	7.0121	6.3549	7.9307	5.9971	5.8372	7.2935	7.6685	8.3753	5.2483	5.8839	7.9955	9.2368	10.3497	6.5741	6.9291	6.4131	8.2461	10.5095	4.2698	7.6215	5.7002	7.4561	11.0688	5.8535	6.7397	7.7895	7.5186	6.4491	9.3298	8.2002	6.6936	7.7298	7.7977	5.1387	7.7456	6.2135	7.2818	10.1251	6.4408	8.1528	7.6002	8.0977	6.0094	9.4213	7.4977	6.7754	8.5024	7.7148	6.9436	8.313	6.8292
PF3D7_0713900.mrna1_1	PF3D7_0713900.mrna1_1;2400	2400	8.4798	8.3654	6.3882	6.0691	8.1107	5.9632	7.1026	7.8611	6.8426	8.7168	5.568	5.7887	5.9013	7.991	6.5359	5.3277	8.715	5.9809	4.272	7.303	12.696	6.0361	5.6826	8.7221	6.2426	6.5554	9.4476	5.3695	7.3655	12.1695	8.4417	5.7436	8.4315	6.7014	6.2521	9.4416	6.8525	9.1964	7.239	7.1026	4.373	4.0866	5.2118	5.8094	8.9083	9.0417	9.2033	7.8447	4.9369	7.0568	11.4889	4.9491	5.7181	6.3878	5.9505	10.1539	4.4535	7.1829	5.7766	6.4221	4.7887	9.2826	7.6609	6.2836	7.9757	5.857	5.6479	6.9056	6.3909	6.1611	9.5062	5.6346	8.7253	6.4736	6.5788	5.5441	9.5718	6.2517	6.2067	8.4754	6.7042	6.2044	7.9669	5.2506
PF3D7_0713900.mrna1_1	PF3D7_0713900.mrna1_1;2401	2401	9.3914	9.9278	5.89	4.5242000000000004	6.8615	6.2014	10.3596	6.5975	6.8879	9.6031	7.3959	7.9369	6.3969	7.1994	5.2638	11.529	6.534	8.6209	6.0177	8.5453	12.306	6.77	5.2133	9.6082	5.5078	7.1388	8.1098	6.1406	8.6985	11.3865	8.2063	4.7285	9.7332	6.0005	7.5137	7.6692	9.6447	7.1336	7.9338	10.2996	4.8885	8.682	5.9841	6.4678	9.4041	9.1035	6.4405	8.3528	4.9556	10.2144	9.1991	6.8301	7.9433	6.872	9.5486	10.2214	5.0509	13.0379	5.6404	6.8402	6.6054	7.9018	11.9522	9.19	12.8327	7.9812	7.8648	6.3402	11.3522	9.769	9.7784	6.7308	14.3899	6.57	7.2315	6.7083	7.9656	8.392	9.9866	13.168	8.2762	9.1334	7.346	9.7672
PF3D7_0713900.mrna1_1	PF3D7_0713900.mrna1_1;2402	2402	10.3856	8.9762	6.5699	7.4994	6.8121	6.9911	8.6724	8.4425	6.9082	10.3994	6.12	10.0631	7.5624	7.2259	6.4867	9.5206	8.6887	10.1793	5.3802	8.309	9.0438	6.6632	5.5201	9.9964	6.5531	7.911	8.8007	7.2641	8.9991	8.7138	8.7755	6.3933	9.4606	6.4859	7.651	8.3943	12.1039	7.8876	8.6073	9.3664	5.4009	9.5924	7.1147	7.1185	9.8652	10.6608	7.3049	8.1178	4.3491	9.6572	9.3462	7.2636	6.7752	7.4792	9.1986	11.3922	6.5856	13.5515	6.5696	8.4873	5.8035	7.1432	11.1591	9.3375	12.5119	7.933	7.6972	7.2754	10.0155	9.1889	10.4403	6.765	14.3733	7.2274	8.7112	5.7541	8.1822	8.268	10.4803	13.0617	8.4221	7.8535	7.6915	9.4338
PF3D7_0713900.mrna1_1	PF3D7_0713900.mrna1_1;2403	2403	10.1929	9.7468	8.9055	8.5207	6.9278	7.3675	8.4104	8.6433	7.0856	10.6421	7.0568	11.3789	8.3262	6.8521	6.5478	9.0656	8.9309	9.9731	7.2052	8.1974	8.6146	7.4878	6.1679	11.1677	7.9242	9.4294	9.3821	7.8729	8.6401	9.1544	8.7022	5.2627	11.207	8.2763	9.2732	9.4643	12.7632	8.3383	9.5616	10.4515	6.9261	9.7541	7.3005	7.2644	9.5468	10.5436	8.4766	9.1587	4.5753	10.6478	9.6807	8.2378	7.71	8.3995	9.5259	11.1065	6.2996	13.1112	6.7306	10.4539	7.1822	8.3098	11.3283	9.7104	12.9855	8.8119	7.8946	6.8634	9.7728	9.4774	10.3353	6.2307	14.1619	7.1375	10.2363	6.811	8.9783	8.7661	10.1042	13.2606	9.2764	8.7457	8.5367	9.8108
PF3D7_0713900.mrna1_1	PF3D7_0713900.mrna1_1;2404	2404	11.233	11.3142	9.7058	9.2084	8.0973	7.2287	8.379	8.1179	8.2132	11.463	8.5807	11.4643	9.5841	8.4699	6.8546	9.6644	8.3452	11.0816	8.1146	9.1128	9.3409	9.9419	6.625	11.5639	8.5616	9.7278	10.0618	8.0711	9.2833	9.4438	9.4916	6.4308	11.5281	8.7679	9.3666	9.8874	12.9505	8.4758	9.731	11.4138	6.393	9.7799	8.2111	7.7912	11.2745	10.8517	9.386	9.9103	4.1667	11.431	10.0155	8.4412	8.5855	8.3657	10.0667	11.6463	6.2382	13.9289	7.4797	11.1457	7.7231	10.0547	11.7759	10.1574	13.2761	9.1259	8.8988	8.0968	10.8633	9.5239	10.6957	6.5654	14.531	8.3455	11.4672	7.4918	10.117	9.5932	10.7223	13.51	9.0508	9.974	9.1142	10.2723
PF3D7_0713900.mrna1_1	PF3D7_0713900.mrna1_1;2405	2405	11.6513	11.5531	10.0948	9.7061	7.3978	7.063	8.3427	7.3452	7.3434	11.8053	9.4266	11.8636	9.6706	7.1485	7.1759	9.946	7.2412	11.2239	8.7074	9.0709	9.4191	8.9243	7.5301	11.499	8.6169	9.6925	11.0367	8.753	9.3706	10.8477	9.7089	7.1728	11.5742	8.9137	9.0406	10.5617	13.2069	8.5724	10.2864	11.2685	8.2574	9.8855	8.8886	8.5853	11.142	11.4387	9.5867	10.1306	6.8362	11.4838	11.0182	7.9317	8.0169	7.6851	9.9618	11.8542	6.9967	13.835	7.498	12.05	7.5064	7.6806	11.974	11.6041	13.0377	9.0404	9.016	9.2581	10.2766	9.3281	11.2425	6.456	14.4769	8.3736	12.3509	6.5564	8.8419	9.0583	11.2226	13.3975	9.0208	9.923	9.5131	10.5187
PF3D7_0713900.mrna1_1	PF3D7_0713900.mrna1_1;2406	2406	11.5241	10.7333	9.5432	9.3702	9.1799	8.5859	8.9645	9.8499	9.5248	11.5895	7.872	12.1105	9.1033	9.3654	7.2859	8.651	10.9843	13.6227	7.8831	9.6597	12.4153	11.2482	6.1194	12.0973	7.7349	9.2626	10.5849	8.2032	10.679	12.8766	12.6421	5.393	13.6172	8.31	9.155	9.9692	13.3176	8.8157	10.4	10.2939	9.292	10.3737	10.0329	8.3316	11.1794	10.6554	9.5232	10.5608	5.9711	10.7704	9.5275	10.5593	6.9478	8.3458	10.4885	10.4898	7.6504	14.408	9.9728	11.6721	7.742	10.2346	11.6333	9.6977	12.7428	9.3265	8.8781	11.7693	11.0994	10.6392	10.2186	9.9096	14.6574	9.8361	11.4958	7.2961	9.7905	9.6593	10.7155	12.9115	9.5619	9.3285	11.6727	11.0273
PF3D7_0713900.mrna1_1	PF3D7_0713900.mrna1_1;2407	2407	12.3729	11.5415	9.9509	9.2915	10.371	8.7216	10.6811	9.88	9.6262	12.24	8.151	12.1415	9.2938	10.5277	8.3697	11.4538	10.3438	13.4519	8.2142	9.1015	12.1165	10.824	7.6681	13.1199	8.5436	9.5436	10.439	7.8776	9.8146	12.1173	12.1942	7.5659	14.1409	8.1188	9.5083	10.8817	13.504	8.9161	10.4486	10.9142	9.0365	10.3492	8.9156	6.6469	11.0259	11.5695	9.5235	10.7258	5.6871	10.7412	9.4272	9.8139	8.8028	9.0701	11.2013	11.7734	7.2545	14.3207	8.9281	11.7004	6.9304	10.4517	12.012	10.0334	12.8481	9.9743	8.9251	11.3765	10.7627	10.9988	11.526	9.0633	14.7114	9.9293	11.545	7.3347	10.8518	10.2262	10.2919	13.2925	10.3543	9.5598	12.4647	10.5143
PF3D7_0713900.mrna1_1	PF3D7_0713900.mrna1_1;2408	2408	11.7804	11.404	10.3781	9.6281	9.1456	7.987	8.9285	9.8494	8.8094	12.1547	8.9871	12.5571	9.4228	10.0052	7.8344	10.3152	10.9587	13.2964	8.836	11.1004	12.1372	11.1588	7.9302	12.2253	6.9577	10.2479	10.4332	8.7676	11.5272	12.0473	12.5509	7.156	13.7868	7.4916	9.9859000000000009	11.3436	13.4051	9.3103	11.4763	10.687	9.3127	9.7778	12.1171	7.3703	10.7877	10.5017	10.0289	11.4818	5.4692	11.9313	8.9557	12.3744	8.6254	8.3364	10.8853	10.4122	9.0075	14.5491	10.3917	12.1146	8.0839	10.8697	11.9827	10.8033	13.2632	9.707	9.3124	11.3228	11.3715	10.9564	10.1772	10.6465	14.8885	10.5218	12.2657	8.4096	11.2743	9.7461	10.8299	13.6142	9.6952	10.4201	12.2512	11.3528
PF3D7_0713900.mrna1_1	PF3D7_0713900.mrna1_1;2409	2409	12.2348	11.6747	10.7236	10.0277	9.7421	8.0418	9.3099	10.0093	9.3533	12.1815	8.9227	12.5894	10.4389	10.0921	7.8529	10.0107	11.1806	13.7097	9.0641	11.4084	12.177	11.5055	7.3822	12.0764	6.6486	10.1308	11.8579	8.507	11.3452	12.232	12.7468	7.0942	13.6687	8.2314	9.5985	11.8284	13.6241	9.4403	11.1791	11.4865	9.8139	9.1791	12.2056	7.2845	11.6451	9.4061	10.0066	11.4377	8.6293	11.434	9.5871	12.6481	8.7979	8.1985	10.5166	10.1242	9.3801	14.9893	10.7197	11.7836	7.883	10.8621	12.0536	10.2637	13.4478	9.2601	9.2087	11.8433	11.0107	11.0515	9.7833	11.1097	15.1172	11.2047	11.673400000000001	8.6106	11.5782	8.7041	10.6391	13.6424	9.508	10.0355	12.8431	10.7009
PF3D7_0713900.mrna1_1	PF3D7_0713900.mrna1_1;2410	2410	12.0696	12.8443	10.966	10.2297	10.1975	7.9671	9.4009	9.7443	10.1332	12.4544	9.8642	12.6486	9.7895	10.1892	7.8942	10.4207	11.146	13.1492	9.2872	11.8714	12.9733	11.3329	7.5691	12.7338	8.5742	10.8131	12.2876	8.7584	11.9985	12.7951	12.3545	6.9989	13.783	7.9739	9.9232	12.0004	13.351	11.0501	11.175	12.3058	10.1121	10.4097	12.1159	8.1169	11.5261	8.5016	10.6662	11.0351	10.1538	11.155	8.5602	12.1073	9.3793	6.5674	10.4897	8.7397	9.3175	14.6816	10.4977	13.2403	7.8834	10.7116	12.3446	10.1222	13.3484	9.3381	9.8422	11.9661	10.5895	10.9179	8.3326	11.3851	14.846	10.6389	13.3697	8.327	11.5202	9.5651	9.9726	13.6632	9.6984	10.683	12.6856	10.7297
PF3D7_0713900.mrna1_1	PF3D7_0713900.mrna1_1;3114	3114	6.8417	5.9326	8.9846	6.5762	3.862	9.2407	6.697	7.4293	2.9653	6.611	6.4232	6.3649	5.8595	3.2525	9.1947	5.5589	8.7559	5.7211	6.4046	4.8885	6.496	4.3399	6.153	5.1627	6.9664	3.2765	4.5509	6.3329	4.9891	6.126	6.7935	5.5512	6.9683	7.8667	4.843	4.943	4.2861	6.7511	4.5021	4.6153	2.7506	3.7236	8.4994	5.2928	5.6253	6.235	5.5889	7.4194	3.4074	7.4897	5.5129	8.425	6.5595	5.6433	6.5343	5.4767	4.375	7.149	5.5555	5.5179	5.1894	7.3035	7.2212	6.2943	6.0139	5.6775	5.7038	7.0746	5.5484	6.672	6.6147	4.6381	7.7582	7.0717	6.2897	5.0561	7.7191	7.4975	7.1276	7.0609	6.3728	5.561	7.2473	5.1631
PF3D7_0713900.mrna1_1	PF3D7_0713900.mrna1_1;3115	3115	6.9005	6.0213	4.7431	6.0272	4.0108	9.4171	8.7463	10.0295	1.5801	8.4975	5.5478	6.9373	5.6764	2.2987	9.1362	5.3792	10.7585	7.7876	5.4053	3.8738	7.8969	4.1252	5.9378	5.5129	7.4725	4.6259	5.4899	4.5814	4.8948	8.1793	5.6893	5.2494	5.6061	8.6097	5.6256	4.6848	3.6147	6.7802	5.2445	3.6599	3.8875	4.9126	7.3763	5.6366	7.0936	7.1042	6.4885	5.3957	3.8924	6.2878	6.7114	7.5147	5.2145	6.8334	6.2808	6.8525	4.228	6.7645	5.4074	6.0277	5.6812	7.0545	7.6155	5.8097	4.8232	4.2765	2.5385	6.7357	9.2416	7.3473	6.0527	4.9837	8.225	6.9519	6.3459	6.302	7.2798	7.8809	6.6964	6.5832	6.616	2.359	7.1817	8.4169
PF3D7_0713900.mrna1_1	PF3D7_0713900.mrna1_1;3116	3116	7.4322	4.9117	4.6582	6.5308	3.6531	8.3863	4.8027	4.9676	3.6311	7.5446	5.2353	6.6378	5.0152	3.8319	8.579	5.0976	6.4951	7.7298	3.5886	5.021	5.8475	4.7533	4.6859	4.5577	8.6975	5.2453	5.1715	4.3625	5.1671	6.0184	5.805	3.5348	4.4718	10.2912	5.9814	4.6141	4.9212	6.2566	4.9467	1.8797	3.7592	4.903	5.9411	4.6496	6.9086	5.5154	6.2769	4.1843	5.0819	6.8212	5.7107	5.9201	5.7737	5.9045	6.1092	4.9713	5.3494	6.3656	5.6124	5.1783	4.6904	6.555	7.8613	5.8948	5.3096	4.9383	3.3074	7.3692	5.6305	6.2382	5.0652	5.0058	7.7456	7.6331	5.7104	5.4812	7.9259	7.525	6.8097	7.5752	5.6296	5.0201	8.2271	5.7236
PF3D7_0713900.mrna1_1	PF3D7_0713900.mrna1_1;3117	3117	6.5883	5.7282	5.327	5.9236	4.6182	8.3317	5.0405	5.5401	2.0909	6.9229	5.7112	6.9419	5.5059	4.1489	8.6224	5.1699	4.3861	5.9864	4.8684	4.5021	6.4744	4.9505	4.9021	5.1827	6.4067	5.3165	6.1056	4.5254	5.5478	5.7798	4.8455	4.6673	6.1745	7.036	5.5484	4.8733	5.5999	6.9352	5.6029	3.1667	5.9656	4.6628	5.896	5.1719	5.8659	5.8437	6.8707	4.4757	4.8104	6.5212	5.7764	6.1518	4.5515	5.3423	6.1346	6.1066	4.2653	7.2421	5.7808	5.7882	6.1031	7.0548	8.1604	6.4872	6.4538	5.6579	4.6724	9.7633	6.193	7.249	5.9243	5.9878	8.4261	8.5836	5.8914	5.0639	8.5225	6.9073	6.243	7.3228	4.8753	3.406	9.6389	5.4673
PF3D7_0713900.mrna1_1	PF3D7_0713900.mrna1_1;3118	3118	7.0007	6.0598	4.4561	6.8248	4.1659	8.7235	5.704	6.1649	4.1938	8.1744	6.2649	6.2178	6.2553	4.8017	8.7609	5.348	6.4885	4.7452	5.238	6.8704	7.0475	4.6041	6.5444	5.8861	6.2977	9.3484	4.8525	5.2513	6.635	6.9538	6.1129	5.6029	5.9614	7.1531	9.2878	5.6974	4.8904	6.7828	5.753	4.4269	5.9921	4.9878	6.3551	6.2772	5.8758	5.5478	6.9016	4.916	4.9284	7.1376	10.7669	5.6259	8.1013	6.225	6.76	5.9432	5.3338	8.4778	5.1056	5.3656	5.5438	6.632	9.9125	7.212	6.1457	6.0201	5.2765	8.262	6.9378	7.2353	6.8451	4.6346	9.9221	7.5687	6.8612	5.7323	7.7656	7.2017	7.1987	7.1071	7.0251	5.7663	8.6167	6.3674
PF3D7_0713900.mrna1_1	PF3D7_0713900.mrna1_1;3119	3119	9.5666	6.8361	5.3208	6.8199	4.957	8.5788	4.546	5.3723	4.3313	9.9344	5.5401	6.3933	6.398	4.9882	8.3374	5.8492	5.9984	6.054	5.7724	7.0056	7.4389	6.2075	5.3519	5.6952	4.5583	4.9787	6.3107	5.1763	6.9644	7.8692	7.2999	4.6893	6.704	6.1869	5.7485	6.9195	4.1763	6.4431	5.021	4.8625	3.9392	3.756	6.0029	5.926	9.2313	7.1476	7.0423	5.6499	4.0976	6.4854	8.3505	6.3731	10.0044	7.2419	6.7814	6.2566	4.7887	6.4326	6.3459	2.6392	5.2399	6.8653	8.4502	6.2085	5.2098	5.4036	5.3158	8.296	6.2871	8.0428	6.285	6.1908	8.6114	8.0031	5.4182	6.2922	8.7108	6.8793	6.9397	7.6702	5.7471	5.6384	8.8979	6.3501
PF3D7_0713900.mrna1_1	PF3D7_0713900.mrna1_1;3120	3120	6.9209	6.3583	4.8997	6.6605	4.5154	8.4449	6.2861	5.8342	4.7328	7.7893	5.487	6.5881	6.4995	4.4515	8.2552	5.4192	5.3125	5.3726	3.9754	6.6638	8.0565	3.5546	4.649	5.4489	5.2854	3.9551	6.6237	4.7479	6.5038	8.0125	6.7438	5.4601	6.7285	5.8301	5.2388	5.6699	4.541	6.3574	6.1944	5.2434	4.5072	3.6848	6.4514	5.2828	6.2122	6.4361	6.6238	8.4476	5.1202	7.3018	5.625	6.5645	5.0626	7.1349	7.221	6.2574	4.9598	7.2735	5.8892	4.9453	4.9959	7.1508	9.3424	6.8915	5.5217	5.953	4.7876	9.1618	5.9208	8.4366	5.5804	5.7369	9.2494	7.6868	6.8647	5.6767	8.3597	7.2942	7.696	6.9185	5.8217	5.2939	9.5137	5.8148
PF3D7_0713900.mrna1_1	PF3D7_0713900.mrna1_1;3121	3121	6.9316	5.8622	3.6588	5.6949	5.2153	8.5834	4.9718	4.9222	6.1324	6.9406	4.6513	6.2284	5.7503	3.5969	8.4635	4.4403	5.8415	3.8268	4.9406	6.1469	7.0765	4.6106	6.499	4.1301	4.5963	4.6611	5.1428	4.2411	5.7589	7.2747	5.6144	6.408	6.0702	5.0409	4.9823	5.1647	5.2987	5.5217	5.1309	4.4738	7.4607	4.2943	6.5371	6.6689	6.5521	5.4598	6.2919	5.4446	4.3611	6.5741	5.2517	5.2153	5.1461	5.7687	5.9761	5.4653	4.3349	7.1896	5.8316	4.1218	5.0721	6.0389	6.6483	6.2422	5.2943	5.6106	3.858	9.7858	5.3961	7.1691	5.0144	6.0749	9.3634	8.0398	5.4812	5.9533	8.2595	7.011	7.1666	6.713	6.5686	5.7871	10.2619	6.7378
PF3D7_0713900.mrna1_1	PF3D7_0713900.mrna1_1;3122	3122	7.1341	5.7336	5.3169	5.7756	5.2483	8.4902	6.4591	5.6141	4.2102	7.7204	5.8117	5.9322	5.2498	4.5242000000000004	7.6199	6.8066	6.1967	4.9787	4.858	5.5753	8.071	4.6253	5.1779	6.3503	6.1819	4.8718	5.8227	4.7247	6.318	7.2584	6.6247	2.5509	7.2865	6.464	4.4938	5.4499	5.4266	6.2643	6.1359	4.2487	5.8866	6.2506	5.504	7.486	6.6278	6.5432	6.9181	6.4195	5.7409	5.2399	5.541	6.9595	5.3868	7.4242	6.4704	6.0097	5.5868	6.7431	5.9773	5.6545	5.5008	6.8709	6.2826	6.4761	4.4148	6.4211	4.2898	8.2601	5.5469	6.5789	6.0325	6.6051	8.0179	7.401	5.3906	6.3487	8.0932	6.5507	7.3694	6.3245	6.8475	5.3259	9.316	5.6476
PF3D7_0713900.mrna1_1	PF3D7_0713900.mrna1_1;3123	3123	7.4829	5.2338	5.4986	5.9203	5.993	7.8792	6.4944	6.2081	4.3219	7.8898	5.3944	6.3933	6.4335	5.0219	7.6242	8.3682	5.9059	5.1659	4.7474	5.1926	8.879	4.1077	7.5036	5.7727	5.6559	5.6845	6.2508	5.306	6.3377	8.0502	7.6441	6.7	6.4684	7.2837	4.1243	5.7661	5.1847	6.2332	6.5048	5.342	6.0255	5.1807	7.6885	7.9723	5.8907	7.2068	7.6312	5.9977	5.9814	6.5872	4.8186	7.8292	5.5613	6.8138	5.9392	6.7519	4.3313	6.0374	5.7137	4.7634	5.5561	7.5581	6.9359	4.6035	6.414	5.7104	5.5732	5.0365	6.2428	6.0085	6.1977	6.6568	7.6168	8.1878	7.4731	6.6546	8.7966	7.105	7.1326	7.5252	5.8853	6.1835	6.0564	5.4575
PF3D7_0713900.mrna1_1	PF3D7_0713900.mrna1_1;3124	3124	7.0034	5.2153	5.6559	5.4819	4.3813	7.5523	6.7511	6.1687	3.0426	7.5971	5.9076	5.5323	5.2521	4.0295	6.8769	7.5703	6.0221	6.1455	4.4867	5.5388	7.4981	3.9241	5.6733	6.8952	6.2549	3.3505	5.9646	4.2547	6.0468	7.1851	6.399	4.7339	7.0533	5.9286	4.3764	6.5322	5.0764	5.8263	6.0745	4.06	5.2284	4.8192	5.546	5.527	6.2365	5.9016	6.1239	6.272	4.4356	4.9699	6.0159	6.1611	8.1808	6.4258	5.4578	6.0058	5.0747	5.0378	5.408	5.3016	5.5555	5.7785	6.7231	5.4019	5.6029	5.269	3.4893	5.0989	5.9006	6.581	5.5573	5.9619	7.1592	7.1691	5.86	6.1039	8.009	6.8797	7.0287	6.4622	6.253	4.9477	6.257	6.6449
PF3D7_0713900.mrna1_1	PF3D7_0713900.mrna1_1;3125	3125	7.8107	4.3646	5.7049	6.6974	5.9411	7.3204	6.8593	6.856	6.1398	7.7116	5.4346	5.9782	4.847	6.3352	6.8439	7.5228	5.8153	6.3486	6.1709	6.6785	7.9654	4.2713	6.3374	5.3954	5.4101	5.0947	6.0383	4.9787	7.385	7.6308	6.8542	5.9984	5.8934	5.9366	4.0321	6.0742	4.7312	6.4034	6.1123	3.7908	4.5021	6.8452	5.1831	6.1039	6.9793	5.745	6.0275	6.318	4.1465	6.8994	5.5056	5.4253	5.8156	6.9056	6.9076	6.0972	4.9639	6.3759	5.8652	5.4594	4.1961	6.0654	6.9024	5.6424	6.8912	5.5018	4.8344	6.027	6.6162	7.825	7.2477	5.4506	7.5332	7.3187	6.7702	6.6391	8.0528	6.7698	7.5599	6.3856	6.6988	5.2898	6.9184	7.0374
PF3D7_0713900.mrna1_1	PF3D7_0713900.mrna1_1;3126	3126	7.3975	5.2365	4.673	6.1094	7.2845	6.9162	7.9433	5.6023	7.0354	7.6802	4.6334	7.0944	5.4535	7.5215	7.0639	8.7675	6.141	5.2196	4.8758	6.4398	7.3622	5.6085	6.2225	5.8672	5.7626	4.7203	6.4704	4.9593	6.5193	7.662	6.9796	4.193	5.7952	5.7452	5.0875	6.6588	4.9914	5.3183	6.834	3.0514	3.9846	4.7724	4.7996	5.7342	7.1549	5.4883	6.2979	4.9855	4.9435	7.5257	5.9463	4.8217	5.8265	6.6589	7.8731	5.5549	3.6381	5.2854	4.9837	3.8359	5.211	6.5842	5.5056	6.6833	5.8839	5.5119	6.5309	6.1587	7.6105	8.2405	4.6616	6.3528	7.2948	7.2232	6.3129	6.0972	8.0799	6.9806	7.4744	6.4558	5.5163	5.337	7.5149	7.9878
PF3D7_0713900.mrna1_1	PF3D7_0713900.mrna1_1;3127	3127	7.8364	5.8587	5.2795	5.2623	10.5952	6.5905	7.6408	6.2657	10.1677	7.8587	7.228	11.1017	5.8502	10.6626	5.7027	8.5385	5.9338	6.1564	5.0144	6.4229	6.2976	4.905	5.7863	6.2563	6.1225	3.5886	5.5326	5.1272	6.189	7.3767	6.8484	3.6656	6.9018	6.1083	5.1189	6.228	5.465	6.3131	4.5441	3.8817	3.2434	5.8475	5.2494	5.2001	7.6231	5.0862	6.4575	5.6209	3.6519	11.8099	6.2517	5.6707	8.6773	6.6802	12.2877	4.7186	5.1371	5.7618	6.1001	5.2521	5.3484	7.1233	6.3158	6.7167	6.0422	6.2257	5.243	5.8382	9.2247	11.9046	5.5373	6.6896	7.8844	7.6302	5.7837	5.6363	8.4346	6.6633	7.7481	6.7708	6.4453	6.6269	7.2514	9.1599
PF3D7_0713900.mrna1_1	PF3D7_0713900.mrna1_1;3128	3128	8.3185	5.7666	6.7916	5.9651	5.0405	6.2869	8.0041	6.2304	3.9231	8.6657	6.1789	5.4525	4.8176	5.2649	6.6714	9.4038	6.4243	5.2566	6.1352	6.8941	8.281	5.6545	5.8043	6.7369	5.3484	5.9669	5.9516	5.1243	6.9785	8.1656	6.8579	4.4764	6.5812	5.4841	5.5595	6.0094	5.4928	6.1142	5.911	5.2464	4.0892	5.2453	6.3665	6.2036	7.2102	6.7947	5.9907	6.7405	5.0561	5.4229	6.3923	5.9331	5.6559	7.4291	6.1262	5.0904	4.6212	6.3259	5.7769	4.7745	5.9388	8.5678	6.6508	7.0944	5.2589	5.6203	4.8555	6.1379	7.209	7.9628	6.2713	6.9237	7.8282	7.603	7.4205	6.2813	9.2846	7.0057	7.7879	7.7194	6.5393	5.2873	7.3187	7.7265
PF3D7_0713900.mrna1_1	PF3D7_0713900.mrna1_1;3129	3129	7.8722	6.0197	5.7554	9.7356	4.7608	8.9525	9.1599	6.8869	6.3904	8.3453	6.544	7.3734	9.7147	5.9903	9.0166	10.0972	6.4893	6.5225	6.7698	6.69	7.0002	5.6873	6.7572	6.8193	5.7076	5.5416	6.9576	5.2943	6.7838	7.6619	7.433	7.0631	8.0524	6.4087	5.0613	7.0376	8.2308	11.5139	6.3558	6.025	5.0081	5.8387	8.686	10.5916	8.0145	6.7112	9.287	7.2894	4.6707	7.6367	7.2993	6.4468	6.5957	6.9167	5.6229	5.2396	5.2968	6.5995	6.5406	5.6064	5.9498	7.3275	10.0034	6.7251	6.7188	8.8919	6.1121	6.6337	8.1484	7.5593	6.6642	6.9217	8.7658	8.7003	6.2325	6.5365	8.8887	8.7835	7.6448	7.5161	9.7861	6.8932	7.2933	8.3537
PF3D7_0713900.mrna1_1	PF3D7_0713900.mrna1_1;3157	3157	5.9528	5.3484	4.8982	4.6673	4.2772	5.3726	5.9437	4.9841	3.3604	6.3354	5.8207	3.957	6.1373	4.079	5.438	4.916	6.3266	5.3597	4.3716	5.917	6.2808	5.3533	5.6366	5.861	6.6042	4.5122	6.3553	4.849	5.9939	6.3078	6.0498	4.2157	5.1843	7.4735	5.4861	6.1623	5.5653	5.3889	5.2342	3.9011	5.269	4.0461	5.0648	5.3208	5.3642	6.6602	6.1223	5.6008	4.4803	5.9669	8.392	6.189	3.2032	5.6505	6.3331	7.0598	4.8435	5.4624	5.7533	9.5436	5.904	7.6655	8.7456	4.9882	5.5298	5.4479	4.2165	4.7671	5.4323	5.6817	5.862	5.5647	4.6299	5.796	9.6816	6.6629	8.3438	7.8291	6.3908	5.6206	6.6611	5.7192	6.6925	5.5072
PF3D7_0713900.mrna1_1	PF3D7_0713900.mrna1_1;3158	3158	6.2893	4.8826	5.6387	4.8807	3.2327	6.717	5.3649	4.649	0.9486	6.7997	5.1449	5.0557	4.6576	4.1194	7.13	4.9509	5.8135	3.8359	4.5267	5.6256	6.2532	7.2721	4.3441	5.6392	6.2876	4.5135	5.5622	4.6485	5.8374	6.5361	6.3868	3.9355	4.9088	7.6729	4.8575	6.1522	5.3122	5.2269	5.9738	4.4168	4.4783	4.0755	4.859	4.0824	6.0025	7.1937	5.4429	5.2494	4.904	5.7751	8.6783	4.7186	3.842	5.6522	7.6556	7.3192	5.5789	4.5385	5.4097	8.4797	6.0365	7.9287	7.3543	4.8037	4.8425	5.0206	5.3726	8.111	5.4107	6.9046	6.11	5.1859	5.9873	6.1077	9.0415	4.8146	6.7645	6.0334	7.3907	5.7385	4.9279	5.2645	8.835	4.0635
PF3D7_0713900.mrna1_1	PF3D7_0713900.mrna1_1;3159	3159	5.9846	5.0076	5.2525	4.354	3.2675	6.1457	4.8104	3.3132	3.4816	6.1003	5.7178	5.3012	5.2388	4.6932	5.8063	5.1022	4.9855	4.7527	5.3677	6.8107	6.9303	5.3431	4.6334	5.7065	6.7204	4.5021	5.704	4.6696	6.6508	7.4593	6.2223	4.1961	5.9348	8.2159	4.858	6.318	5.3198	5.0721	5.6764	4.588	4.5729	4.7745	5.1089	5.5883	4.9973	7.1172	3.2016	5.5323	5.4273	6.106	8.4857	5.1723	4.3169	5.4548	8.0968	7.271	5.4555	5.6118	5.0072	6.6707	5.7377	8.3324	6.0336	5.1056	3.9616	6.6275	5.2304	3.6381	4.2265	7.6778	6.2668	5.0193	5.8158	6.1707	6.7092	6.2983	8.6426	6.1747	6.3565	4.5668	6.6026	4.4489	4.6508	4.8885
PF3D7_0713900.mrna1_1	PF3D7_0713900.mrna1_1;3160	3160	6.7546	5.5157	6.4068	6.0385	4.2547	7.3552	5.0959	4.4867	3.7538	7.8269	5.9869	4.2449	5.2087	4.2388	7.1368	4.4653	4.6954	4.2772	5.0268	7.8726	7.313	5.2604	5.6591	7.0087	6.9377	6.2026	6.269	5.5151	8.3608	7.813	7.438	5.0959	6.2475	8.3013	5.7884	7.0677	4.6904	5.2525	5.4925	3.843	5.1363	8.0533	5.2145	5.7682	5.2873	8.5484000000000009	7.177	5.2832	4.1779	8.9398	8.9309	5.4303	6.4087	7.4426	9.1457	8.6531	6.0343	5.9752	5.6088	5.3067	6.7153	8.3513	6.1528	6.2344	8.3695	6.083	5.7721	4.7306	5.9919	8.9104	7.6993	6.269	7.4963	7.3554	5.3625	7.4496	9.5043	6.6175	6.9383	9.4833	6.9134	5.8721	5.804	6.1497
PF3D7_0713900.mrna1_1	PF3D7_0713900.mrna1_1;3161	3161	8.0479	8.6819	7.6722	6.2242	4.9064	5.6551	5.745	6.3416	5.2384	8.4882	6.4135	7.2836	6.0213	5.7175	6.021	5.5762	7.1535	6.955	5.8592	7.9535	7.3016	5.5254	5.5329	6.1117	7.1926	7.441	8.0218	5.2327	8.1568	8.1867	7.3612	5.9179	6.4576	8.3669	7.4506	7.7442	6.9239	6.8254	7.7533	7.9426	4.9732	10.2303	5.7436	6.4542	6.8696	10.7823	7.4179	7.4524	6.757	8.9707	10.8383	6.1564	7.2228	8.1662	6.565	10.3479	9.1159	5.8058	5.7661	6.0181	6.3074	8.9185	6.8788	11.1375	6.5193	8.6436	6.126	5.76	6.4361	8.1343	10.0592	8.474	7.3743	6.292	5.9253	6.9388	9.9248	7.5821	10.0216	6.2574	8.5596	6.5401	7.0346	7.347
PF3D7_0713900.mrna1_1	PF3D7_0713900.mrna1_1;3162	3162	7.7088	6.1659	11.8181	6.4931	5.225	6.1725	5.6168	6.3709	5.6605	8.3552	6.9436	9.091	6.2477	6.9602	5.8477	5.9184	6.8006	10.7288	4.8192	8.3376	7.412	6.5065	7.1519	6.52	7.9353	7.9413	7.837	6.0325	8.6368	8.055	8.1413	7.0755	7.4678	8.4372	7.694	8.0223	6.0917	6.7836	8.8711	5.0448	5.6194	5.7544	6.441	5.8288	7.2517	10.2946	6.9223	8.5653	8.3842	9.6138	11.1929	8.6348	7.2003	7.3033	7.9331	10.7153	6.8335	6.0616	6.1953	4.888	5.8475	9.3468	8.1095	14.2911	7.2685	5.527	6.7882	5.8357	6.5524	8.7041	9.8768	7.5087	8.0353	6.8285	6.5517	7.1759	10.0417	9.3014	13.059	8.5737	7.8846	8.0953	6.9751	7.9128
PF3D7_0713900.mrna1_1	PF3D7_0713900.mrna1_1;3163	3163	7.1709	5.6508	8.2195	6.5758	6.4663	6.7669	6.0146	5.464	6.6686	8.433	7.6236	9.4618	6.8053	7.1716	6.782	6.3454	6.025	9.2856	5.0934	8.5508	8.1409	7.1223	5.709	6.5962	7.0701	4.5053	6.9258	5.6545	8.9675	8.5604	8.5583	6.1948	7.7905	8.1325	5.3523	6.9968	5.9688	6.873	8.2124	6.0457	5.3498	7.2664	6.1556	6.7072	6.2908	9.6633	8.5618	6.9888	7.2905	10.626	11.4515	8.0561	7.68	6.3916	7.4426	11.273	6.6918	5.9887	5.3288	4.8006	7.3555	10.2955	9.2231	10.4463	7.8597	6.2061	9.0383	6.3574	5.5333	7.9771	10.042	7.907	8.7321	7.8956	6.7431	8.2189	11.7134	10.0291	8.4135	8.606	8.3162	9.6052	7.2559	6.9074
PF3D7_0713900.mrna1_1	PF3D7_0713900.mrna1_1;3164	3164	7.453	5.7439	6.5521	6.6119	5.1723	7.9024	5.5065	4.8748	5.4263	8.0632	6.4269	7.0396	6.6822	7.5871	7.7317	6.229	5.9816	8.6096	7.3389	8.5419	7.3099	6.0186	6.4584	6.6939	8.045	3.9964	7.251	6.4639	9.2856	8.0763	8.0818	5.2865	7.6883	8.5633	6.8901	7.3083	6.0137	7.2982	7.7106	4.8319	5.2063	7.9149	7.6574	8.1641	5.0246	8.2104	7.9875	6.8472	7.72	10.3613	7.4095	7.7733	7.4931	6.9356	7.6215	7.7505	7.1621	6.565	5.4449	5.3219	7.7901	9.6043	9.1532	5.8512	6.0485	5.6738	9.4144	5.3462	6.922	8.4847	7.2899	7.2984	8.3609000000000009	7.7617	7.0971	8.3738	11.9408	9.9877	7.9362	7.4236	7.4915	9.513	6.8951	7.2623
PF3D7_0713900.mrna1_1	PF3D7_0713900.mrna1_1;3165	3165	7.0481	6.473	5.8314	6.7371	6.5364	8.2035	6.9939	5.4091	6.4997	8.4999	7.8977	6.7739	7.1209	7.1292	7.0282	7.8287	6.6561	8.5059	5.4699	9.5132	8.5495	8.3215	6.1018	6.2163	8.0484000000000009	5.1587	7.1572	5.3809	9.8278	8.2694	9.0441	6.0477	7.7723	8.3789	6.0481	7.7218	6.8664	8.0144	9.4277	6.8053	6.0299	7.1625	5.7578	5.4393	6.851	8.4005	8.5254	8.7079	7.5501	11.7221	6.5038	7.9815	6.9521	6.988	8.0659	7.442	6.9594	6.3418	5.5573	6.3604	13.9858	10.5291	9.4472	7.148	7.5308	9.3086	9.2038	6.5788	4.4005	8.5612	7.3815	7.6823	8.7585	8.1612	6.9509	13.7638	12.0037	9.9278	8.1363	8.5627	9.5968	9.427	7.5882	7.1876
PF3D7_0713900.mrna1_1	PF3D7_0713900.mrna1_1;3166	3166	7.1369	6.406	5.2055	7.0496	6.0695	7.4189	5.0622	5.0708	5.6479	8.0516	7.0356	7.1112	6.9832	7.2024	6.9899	5.7589	6.3372	8.5077	5.6433	8.5081	6.1512	8.1538	7.0194	6.4752	7.6215	5.0618	6.4827	6.047	9.2311	7.9617000000000004	8.3556	5.8222	7.7027	8.537	5.6352	7.2575	6.4131	6.8566	9.0794	5.848	5.9764	6.2666	6.3163	5.4919	6.3241	7.754	8.3623	8.1508	7.2214	10.7606	6.755	7.8139	7.8911	6.7509	8.0848	7.8977	6.6596	5.9516	5.4552	5.1056	5.5005	9.5946	9.0008	6.9759	7.2035	5.7085	8.8517	6.0938	5.0514	8.1586	7.7966	7.6825	8.439	7.4836	6.407	7.9706	11.7897	9.9811	8.3034	8.2254	7.0901	9.3879	6.866	7.5825
PF3D7_0713900.mrna1_1	PF3D7_0713900.mrna1_1;3167	3167	7.4437	5.4656	4.9796	6.6646	6.2108	8.0654	5.5515	4.9293	6.7083	8.4109	7.1475	7.5003	6.781	6.7848	7.6749	5.5913	5.917	9.9338	5.8417	6.9657	6.7629	6.9424	5.4094	5.4928	4.9026	4.6758	6.1098	6.1625	8.4045	7.9801	8.774	4.6993	7.2673	6.0312	5.9413	6.3775	5.4026	6.264	8.9823	5.4854	5.931	6.2681	6.2005	5.7573	6.3813	6.7606	7.4485	7.8003	7.1349	10.3997	6.6809	7.6342	8.1698	5.9773	5.3169	4.235	5.6724	6.6662	6.1355	4.0514	5.5786	7.7057	9.0619	5.6896	7.195	5.2106	8.6751	5.4832	4.7065	8.1946	7.3759	7.2377	8.7302	7.9104	6.8584	7.7919	12.8828	9.3804	7.752	8.1972	7.3897	9.2162	6.9379	6.1695
PF3D7_0713900.mrna1_1	PF3D7_0713900.mrna1_1;3168	3168	7.0016	6.1142	5.9059	6.5011	6.3576	8.7979	5.8291	4.4443	6.3427	8.4949	7.6851	7.8702	6.6813	7.2409	7.735	5.7892	5.4705	10.0374	5.1035	6.283	6.5904	6.1989	4.8037	7.114	5.4656	4.0303	6.2428	6.11	7.8405	7.8622	8.191	5.3111	7.3921	7.3158	6.4474	6.1785	5.1875	5.4744	9.245	5.5475	5.9115	6.8953	7.0634	7.1392	5.5494	7.0548	6.7486	8.0739	7.3639	10.0091	6.5399	8.4373	8.6107	5.7309	6.1414	5.489	6.0809	8.4649	5.8017	5.6687	6.2746	7.5419	8.7408	5.8392	7.5424	6.0195	9.2018	5.2735	5.5198	8.2697	7.5288	7.0744	8.7422	7.607	7.7219	7.7824	12.1438	9.9031	8.1758	7.9042	8.0068	9.9424	7.3534	5.8102
PF3D7_0713900.mrna1_1	PF3D7_0713900.mrna1_1;3169	3169	7.8326	6.7631	5.441	5.5928	5.7525	8.1719	4.8359	5.432	6.2627	9.4775	7.9293	7.0526	6.9088	7.187	8.02	5.7957	6.2804	9.8961	4.5723	5.9262	5.5119	6.1313	6.1731	7.9888	5.6579	3.1843	6.9113	4.8841	7.6759	7.6923	8.1277	4.857	7.9779	6.3132	3.9126	7.0308	6.4353	7.6673	7.5129	5.4757	4.1747	7.7712	5.4555	4.8758	7.2206	7.1687	8.0789	7.6394	7.3221	10.4117	6.0938	7.6776	8.075	5.6738	5.9584	7.4704	4.1375	5.4033	5.4748	5.4861	5.6418	6.8697	9.1204	5.3806	6.8559	5.5783	9.8917	5.9067	4.8851	8.3228	7.5642	7.5457	8.7783	7.4348	7.1329	7.8961	10.9568	9.9424	8.0238	8.1192	7.2968	9.9403	7.5718	5.8841
PF3D7_0713900.mrna1_1	PF3D7_0713900.mrna1_1;3170	3170	6.624	5.5975	5.8917	6.2858	5.0023	7.3315	5.14	5.2114	5.7991	8.153	6.0422	7.6921	7.1073	5.3736	7.6528	5.8585	5.9614	8.4992	6.73	6.2688	6.6008	5.2604	6.5339	6.4619	4.9189	4.6381	5.825	5.9738	7.8804	7.3604	8.0454	4.6387	6.9566	6.3129	5.7806	6.382	6.0266	5.9789	6.705	4.6769	5.4185	6.4271	5.7552	7.1973	6.4611	5.9298	7.3879	6.6044	6.712	9.2014	6.1324	7.6943	7.3507	7.2002	5.2976	4.9231	5.3413	7.3454	5.4764	4.784	5.4489	6.5773	8.3644	6.2026	6.7259	5.5937	9.2984000000000009	5.4189	5.6296	8.1326	6.5498	7.596	8.4295	7.1729	7.3419	7.6483	9.7582	9.6013	7.5447	7.2651	6.85	9.795	6.7127	6.5917
PF3D7_0713900.mrna1_1	PF3D7_0713900.mrna1_1;3171	3171	7.7742000000000004	6.669	7.873	6.3129	5.1177	8.846	5.532	5.1445	7.1731	8.6838	6.7875	7.951	6.9861	5.8953	7.3115	5.7173	6.1081	8.5517	4.9565	6.8631	5.9656	5.3356	6.5661	6.0173	5.8931	5.202	6.5298	5.4584	7.184	7.3565	8.0006	6.1037	7.2066	5.7344	5.8746	6.5339	6.0248	6.2538	8.205	6.3123	3.9317	6.6149	4.8161	5.1803	6.1272	7.6856	7.1111	7.0498	6.8962	7.6636	7.5283	8.71	7.7394	6.8986	5.0041	6.9293	6.3477	7.2386	5.8716	6.2681	5.0531	6.8032	8.9563	5.5686	6.8464	6.8081	11.0281	5.8215	6.142	8.0376	7.3502	7.144	8.0673	7.3573	7.1657	8.2775	8.3396	9.6463	7.9385	7.5416	7.6021	11.0948	7.0378	7.0586
PF3D7_0713900.mrna1_1	PF3D7_0713900.mrna1_1;3172	3172	8.7143	6.7606	5.9155	6.751	4.1276	7.1525	5.367	5.3423	5.7068	8.9868	8.1779	7.4994	7.4216	6.4725	7.6288	5.3334	5.5392	7.5514	5.4757	6.671	6.6792	6.6156	6.5856	5.7975	5.8758	4.5211	5.8777	5.4986	7.4158	7.3132	8.2132	6.4321	7.4288	7.1984	5.6129	5.7895	6.2317	9.6043	6.5937	6.5447	5.4246	5.1719	5.5859	5.5913	7.8624	7.8995	9.4401	6.4648	7.4076	7.6281	7.4738	8.2185	6.3875	7.2661	6.5848	7.1551	11.0683	7.8331	7.2014	4.5898	5.7816	7.8586	8.3423	6.9562	8.8087	7.7466	12.3522	5.7257	5.9912	8.6996	7.3662	10.2373	8.7872	7.8544	7.4398	8.2182	8.8112	8.6686	7.9189	8.4338	8.5603	12.6717	7.0887	6.9207
PF3D7_0713900.mrna1_1	PF3D7_0713900.mrna1_1;3443	3443	6.7692	5.1611	5.7361	6.2373	3.7301	5.266	9.7411	11.1194	1.8836	7.9262	4.9222	5.0099	6.1957	4.3074	5.6685	5.2483	11.0573	2.373	5.0018	7.2935	6.0555	4.8997	5.9331	6.9246	7.1944	6.0991	4.5595	4.6141	6.8511	5.6121	7.3789	4.5154	6.5625	7.772	5.7724	3.852	5.5497	5.8555	5.4209	5.5622	5.4489	5.1526	5.8936	6.5639	4.1763	4.2532	5.3248	6.4028	4.7109	6.1371	5.8679	5.0014	4.723	5.5913	5.1859	3.2172	5.1679	6.6113	10.8832	6.247	8.745	6.7798	5.921	7.3199	5.9741	7.3238	5.0036	4.2795	5.503	5.3395	4.7897	5.6358	6.6761	10.7777	5.4158	8.2718	7.4157	7.2106	7.401	6.327	7.8152	5.7366	4.4276	5.2126
PF3D7_0713900.mrna1_1	PF3D7_0713900.mrna1_1;3444	3444	6.269	5.7266	5.2574	5.7623	4.9754	5.4286	9.7205	11.1517	4.6398	9.8607	4.1882	7.1369	6.5083	2.6064	5.1453	5.8243	10.9994	4.1811	4.337	6.2415	4.4803	5.9588	6.0892	7.486	7.4029	5.5659	5.4383	5.2645	5.8487	6.045	7.6082	5.1603	7.045	7.7251	6.2075	5.4012	5.6554	9.032	5.6171	6.1765	6.2338	4.4236	6.0712	6.3593	5.6493	5.1566	8.3011	6.544	5.6044	6.4063	5.2887	4.9923	5.0457	6.5223	6.77	4.5934	5.2854	6.596	11.5773	8.8123	8.4508	7.1137	6.8936	7.7069	6.377	6.6866	5.6182	4.756	5.31	6.375	4.8405	6.079	6.8225	11.338	7.9727	7.1039	8.146	7.6812	8.0406	6.9537	6.767	4.1334	6.9793	4.4542
PF3D7_0713900.mrna1_1	PF3D7_0713900.mrna1_1;3445	3445	6.2244	6.4336	5.6599	5.9966	7.2201	5.2983	9.764	11.1706	9.1755	9.1016	4.4963	7.7553	6.1667	8.2058	5.2547	5.26	10.9772	6.0997	5.4005	6.0323	5.1647	6.3856	7.1524	7.0726	7.477	5.6358	5.5841	5.8748	6.1512	6.1152	7.8356	6.1485	7.4929	8.1454	6.6196	5.263	4.7463	9.0705	6.2143	6.0018	6.2845	5.3796	6.121	6.7174	6.6776	4.8309	6.7956	6.5343	9.1597	6.15	5.8547	6.6769	6.5527	7.3555	5.6747	4.4647	5.4656	7.1009	11.8756	7.6631	8.5337	7.6545	7.1103	7.2399	6.3625	7.2977	5.8817	5.8629	5.5671	5.5283	4.8217	6.3971	8.4328	11.8132	8.0395	8.1589	8.7292	8.0065	8.2428	7.4311	8.2024	4.9383	7.8705	5.9224
PF3D7_0713900.mrna1_1	PF3D7_0713900.mrna1_1;3446	3446	6.6991	5.726	5.93	6.4079	6.8977	6.3921	8.1062	10.0766	8.1485	7.6306	4.9941	6.7871	6.718	7.8251	6.0361	5.4216	9.7144	5.8061	5.1481	6.1775	6.2657	5.6744	6.4492	9.544	7.9849	5.2227	6.4922	5.2612	6.9027	6.6113	7.0755	6.5251	12.3184	8.5352	5.9502	5.8316	6.1991	9.3695	6.5354	6.3452	5.6424	8.3363	7.1012	5.8718	6.5309	6.4553	8.2217	6.0341	5.9993	7.6127	6.7324	11.728	6.0052	5.9679	6.5806	5.3785	4.8455	6.6263	7.6155	6.4534	9.3541	8.2381	5.6418	8.1948	7.6892	6.1938	5.0237	5.9658	5.5438	7.0959	6.4803	6.6599	7.7194	8.5328	7.4866	8.6032	8.5954	7.8359	8.8506	8.6205	6.6809	5.6789	8.0393	6.8626
PF3D7_0713900.mrna1_1	PF3D7_0713900.mrna1_1;3447	3447	7.2567	7.8138	8.115	7.2515	7.4171	5.8669	6.0527	6.5396	8.2691	7.5544	5.7131	7.733	7.455	7.7249	6.8764	5.6716	7.9932	6.5388	4.4135	6.2871	6.3255	6.1449	7.1971	11.4545	8.3871	5.85	7.0196	5.9357	6.8549	6.3304	7.4712	7.6554	13.5677	8.7946	6.1751	5.9646	5.8321	9.5361	5.9875	7.0002	5.375	11.1879	6.7268	4.9864	6.4306	7.435	9.0654	9.0992	5.8686	7.5866	9.0447	9.1257	6.9215	6.8712	5.7975	5.0067	3.862	6.4902	6.8097	6.4158	9.6457	8.733	6.4619	8.0512	10.1803	6.524	5.4679	6.4361	6.2378	5.8931	6.89	6.572	7.9544	7.5992	6.9756	8.412	9.7879	7.7949	8.8334	11.1442	7.7495	6.8819	8.0977	7.3299
PF3D7_0713900.mrna1_1	PF3D7_0713900.mrna1_1;3448	3448	6.1096	5.6868	5.5027	5.5223	6.2748	4.6023	6.2176	5.8445	6.6387	6.3452	5.487	6.4723	5.1878	6.2847	5.1052	5.823	6.6372	6.5779	4.408	5.7501	5.4951	5.7608	7.0283	8.5767	7.4223	4.4796	4.6843	5.0772	6.0843	4.8846	6.3749	6.8215	11.4858	7.7749	4.5135	4.497	6.1239	8.4258	5.8929	5.1619	4.2388	8.371	5.0005	3.9345	4.7388	5.3466	8.4436	5.8999	4.6605	6.746	7.347	10.0016	6.1264	6.1208	6.0751	4.4581	4.6932	7.0878	5.8271	4.9768	8.7209	8.3835	5.6194	6.1731	6.9115	5.5289	5.0409	5.5138	6.6061	6.3956	4.5619	5.3031	8.0218	6.3261	5.6279	8.1941	9.131	6.3434	7.9116	8.6783	6.3505	4.8304	7.5631	6.9371
PF3D7_0713900.mrna1_1	PF3D7_0713900.mrna1_1;3449	3449	6.5688	6.9637	6.3468	6.1056	7.221	6.0334	6.9974	8.1677	7.6363	7.8374	5.8785	7.2691	6.1416	7.6924	6.844	6.5276	8.4656	4.7323	2.6645	5.5765	5.4835	6.2018	7.3919	9.6124	8.5579	4.6235	4.8851	5.4935	5.8293	6.7027	7.44	7.2231	12.2553	8.6013	5.6008	4.7361	4.5807	9.4028	6.2273	6.3375	4.5886	7.2115	5.3491	5.0036	5.5692	5.6755	9.3828	8.3883	4.6369	5.953	8.6692	7.7247	5.3031	8.0659	5.2261	4.8288	4.5484	6.4009	5.939	5.3628	6.9059	7.9907	6.4949	7.1473	6.7754	5.4202	5.2645	6.0144	6.0175	6.4746	6.3749	5.6421	7.5503	7.3	6.5026	5.8532	9.7	6.9137	8.5914	6.9485	6.6241	5.4033	7.5789	6.5435
PF3D7_0713900.mrna1_1	PF3D7_0713900.mrna1_1;3450	3450	8.102	8.2217	8.4472	8.3725	9.224	7.1093	8.7839	8.6089	9.5287	8.7021	6.9351	9.6644	8.5525	9.5084	7.3004	9.5485	9.8736	7.9297	6.2491	9.4055	8.9245	8.2757	9.0631	11.7456	9.7567	6.1449	7.9601	6.6518	10.0806	8.2981	9.4321	8.7329	14.1467	10.4426	7.2752	7.405	8.9897	11.4679	7.5924	8.0162	5.7887	9.2993	6.8647	6.2694	7.4457	7.8667	11.5145	7.4047	7.2519	9.1208	10.3845	10.1255	7.8524	8.058	7.8587	6.1027	6.5283	7.9081	7.6312	6.3477	8.8058	10.857	8.3513	8.9288	8.3657	7.6574	6.8194	8.5942	9.3349	9.1553	7.8536	7.2846	9.7205	8.3911	7.8348	8.3058	11.3315	8.727	9.9208	9.4479	7.826	7.6424	9.773	8.5987
PF3D7_0713900.mrna1_1	PF3D7_0713900.mrna1_1;3451	3451	8.0686	9.2363	10.0642	7.1412	9.637	6.5108	9.1543	8.9424	9.5973	8.7914	7.6384	9.4858	7.4146	9.9514	8.2115	9.2609	10.1552	7.493	5.6699	9.4659	8.5888	9.1747	9.6294	11.9779	10.1889	6.0155	6.9827	6.4957	9.7595	7.5006	9.8916	9.1127	13.6692	10.6217	6.6784	7.4419	7.9153	11.1444	7.4298	8.02	6.4365	9.0095	7.3355	5.6868	7.5831	7.6064	11.5935	7.5636	7.3315	9.5961	10.6595	9.8184	8.3504	7.7876	7.7883	5.8352	6.0063	7.8094	6.897	4.9307	7.5969	10.4459	9.8718	9.1401	9.017	6.5963	6.2302	8.954	9.1978	9.0663	8.1756	8.2746	9.6283	9.0441	7.8309	7.3615	11.2556	10.0898	9.7856	9.7945	7.5622	7.4981	9.8389	8.3311
PF3D7_0713900.mrna1_1	PF3D7_0713900.mrna1_1;3452	3452	7.8042	9.2135	9.4809	6.2334	9.975	6.9954	9.4956	7.7859	9.4651	8.5835	6.0025	8.8142	6.247	10.0997	7.3327	10.8046	9.5332	9.3218	5.8225	9.8039	9.828	8.4003	9.7735	12.5229	10.0226	6.8622	7.8222	6.7677	10.4574	7.3089	9.9902	8.9012	13.9324	10.5	7.4355	7.6896	7.2747	11.5219	7.78	8.1641	7.5648	10.5523	9.4597	8.9024	7.8077	7.5045	11.7699	7.6774	8.0128	10.8285	10.9986	10.8369	8.9719	8.3212	7.82	5.3512	7.3763	7.7816	7.0458	5.7404	7.2915	9.271	9.8131	7.5	8.0974	6.4891	6.4938	8.5986	8.8106	9.3403	8.4306	8.2083	10.1529	8.9262	8.2184	7.3651	10.5078	10.2703	9.7241	9.3371	7.4792	7.4246	9.9257	7.9022
PF3D7_0713900.mrna1_1	PF3D7_0713900.mrna1_1;3453	3453	9.0912	10.5332	10.2894	7.2177	10.665	8.6522	10.8022	10.0298	10.4803	9.4096	7.719	11.3905	7.8563	10.8699	8.8335	11.4456	11.0119	9.3721	8.6183	11.7987	10.7565	10.2571	10.8832	12.8602	8.8292	7.8459	8.5635	8.5076	12.2919	8.644	10.501	10.1759	14.0852	10.0859	8.0853	8.5867	11.3622	12.2518	8.5139	10.0696	8.2635	9.1836	7.8427	9.5387	8.9904	8.9276	12.497	9.2054	8.9907	10.7013	11.3497	9.5284	9.2942	9.4269	10.197	6.7236	6.7558	10.9659	7.3853	6.4466	7.3053	10.6996	11.2082	9.8104	10.065	6.203	7.1461	9.1617	9.4608	10.794	9.4019	8.6994	10.6274	9.5776	9.1081	8.4353	11.5015	10.8163	11.0942	10.4414	7.8076	9.1094	11.2773	8.0102
PF3D7_0713900.mrna1_1	PF3D7_0713900.mrna1_1;3454	3454	9.4808	10.1041	9.0091	7.386	10.5154	8.2713	9.4374	10.5157	10.517	9.7036	9.8347	10.8781	7.1574	10.7927	9.2445	8.9305	10.9005	8.8345	7.4003	11.8754	10.0717	9.9795	11.2791	12.6603	7.8678	6.9819	8.0986	8.1106	12.4639	8.9936	10.319	10.3508	13.8765	8.9394	8.0461	8.7097	10.0459	12.0735	8.931	9.8049	9.4085	9.2197	7.1256	8.8919	8.9378	8.5263	12.3567	9.6616	9.1922	9.3004	13.3039	8.954	10.5074	9.2774	10.1584	6.9568	7.091	11.5435	6.8057	7.9477	7.384	10.6521	11.3713	9.7523	10.1652	6.4043	7.7257	9.4974	9.8398	10.8289	8.7179	8.4188	10.9615	9.6417	9.4781	8.1417	11.351	10.8779	10.3198	10.3779	7.5018	8.8149	10.7668	8.1937
PF3D7_0713900.mrna1_1	PF3D7_0713900.mrna1_1;3455	3455	10.6085	8.0397	8.3247	7.4343	9.3379	7.8058	8.5283	9.5551	9.0275	11.4674	7.8605	10.7496	6.4791	9.1335	7.7259	7.39	9.5664	7.1402	6.9938	7.2243	8.3871	8.3474	9.7552	11.9167	9.4768	7.1979	10.8573	7.0937	8.3628	8.53	9.6787	8.8298	13.3487	9.7473	7.2982	9.5272	6.1558	7.9838	8.3009	8.2954	10.7885	8.7385	7.4947	10.3153	10.118	8.4899	7.6209	8.0513	10.3092	7.5152	9.9314	9.5146	12.857	7.9976	8.3863	7.8213	6.6939	9.1795	6.9371	5.7866	6.8897	9.7167	10.7365	8.3988	10.7779	6.3909	4.785	8.8901	8.9215	10.4826	8.0113	7.3564	9.7487	8.0104	7.357	7.2078	10.381	10.7118	9.3066	11.4054	7.3671	7.3853	9.4828	8.2976
PF3D7_0713900.mrna1_1	PF3D7_0713900.mrna1_1;3456	3456	9.085	8.9408	6.3703	6.9339	9.6592	8.184	8.6206	9.6855	9.8652	9.6013	5.939	12.4707	6.3904	10.0413	7.6758	8.2013	9.5711	7.5097	6.7534	9.9519	8.6198	8.3943	9.5832	10.0751	6.5538	5.6755	7.2991	6.6259	10.4723	8.4535	9.2885	8.6792	12.2336	8.9318	6.9368	7.4638	7.0933	7.6728	7.688	8.4302	8.0815	8.4016	7.6341	8.671	9.4805	8.4813	8.1089	8.0866	11.1119	8.2394	9.7181	8.132	9.8842	8.1228	8.1608	9.2457	6.2909	8.408	6.9659	6.1018	5.6337	8.9225	11.414	8.9754	10.4387	6.0424	6.8727	9.048	8.5784	10.646	8.5826	7.4545	9.3141	8.6011	7.8314	6.6786	9.6835	10.6764	9.4607	11.1174	7.2131	8.6159	9.9408	7.9047
PF3D7_0713900.mrna1_1	PF3D7_0713900.mrna1_1;3457	3457	8.3614	7.9793	7.1493	6.8875	8.7786	7.8863	7.1072	7.8479	9.3144	8.9291	6.9086	9.1572	6.9174	9.489	7.5716	6.7696	7.5486	6.9009	6.0902	11.1347	9.928	8.0076	6.6245	8.7426	7.0315	10.2418	6.6272	5.3854	11.24	9.3846	9.2268	6.6779	8.8098	7.9229	9.7345	7.3965	7.4095	7.3872	7.7638	6.9384	7.7302	9.0796	7.6616	9.8635	7.8976	7.3766	7.3213	8.7891	8.0346	8.0852	10.1305	9.6465	8.1443	7.8366	8.9875	7.0295	6.7752	8.3341	6.829	6.0555	6.023	7.7269	10.9177	9.5295	7.2315	6.1562	6.6932	10.0777	7.801	8.8747	7.6144	7.953	9.4997	8.5666	7.0145	6.3174	9.2502	10.333	9.7351	8.5587	7.2952	7.4857	10.4697	7.2098
PF3D7_0713900.mrna1_1	PF3D7_0713900.mrna1_1;3458	3458	8.644	6.8593	7.3871	7.2248	6.496	7.9483	9.2854	10.1768	6.1904	9.1455	5.9745	7.9868	6.4621	6.6769	8.4699	7.9725	10.1245	6.1599	6.392	12.4666	9.4457	7.853	6.3553	8.9858	7.1806	6.1018	7.1583	6.3906	12.6198	9.1952	9.0696	5.2649	8.9248	7.7236	6.9796	6.9638	7.7821	7.2664	8.5863	7.2965	6.0275	7.4697	7.413	9.8458	8.0425	8.7101	7.2904	8.1117	6.6594	8.6968	10.9866	8.8286	8.4952	9.0234	9.3888	9.6757	6.6518	8.0018	6.8223	9.7039	6.392	8.0451	11.2887	9.491	8.4639	7.4625	6.7371	10.419	6.8253	9.4589	8.9681	7.5958	9.557	8.2484	7.2131	6.8461	9.214	11.122	9.702	9.6213	7.4998	7.8595	10.718	6.1239
PF3D7_0713900.mrna1_1	PF3D7_0713900.mrna1_1;3505	3505	11.8569	11.6008	10.7674	9.4647	9.4068	9.3469	8.9429	9.3578	9.1811	11.8326	11.2351	12.0193	9.0345	10.1338	8.8299	9.5661	10.9002	13.6496	7.3437	10.5692	12.4776	10.3847	8.8476	13.2733	11.0112	8.4417	13.7976	9.178	10.2142	11.6009	12.242	8.9684	14.6641	11.9083	7.7249	13.4777	12.8862	9.3354	10.1327	11.0886	10.4736	11.3304	9.2918	9.1893	11.0435	10.1925	8.9548	10.2388	6.3873	11.3363	10.8755	13.4349	9.2689	8.2995	10.9128	11.5345	7.0012	12.406	10.0407	11.5061	6.7275	10.177	12.0716	10.9461	11.79	9.4203	9.4925	11.6727	12.2057	10.6902	10.4934	8.3341	12.9882	10.1288	11.2959	7.5984	10.8038	10.1569	11.3745	12.3364	9.6104	10.1694	11.8972	11.226
PF3D7_0713900.mrna1_1	PF3D7_0713900.mrna1_1;3506	3506	11.3512	11.3273	9.307	8.3747	9.4175	9.7163	9.2579	9.603	9.5663	11.8811	10.5623	12.0565	8.2696	9.8527	9.0414	9.0127	10.9867	13.8783	6.563	10.3946	11.879	10.7105	8.6521	13.7497	10.6714	8.8683	13.9496	8.7161	10.1655	11.5958	12.1673	8.3599	13.9198	11.7213	8.5258	13.8131	13.5712	9.6468	9.4547	10.8309	10.2497	10.4771	8.6868	9.0762	10.7905	10.6537	9.2886	9.7291	5.6363	11.5346	10.6177	12.8813	8.6738	7.9673	11.2411	11.618	7.261	12.9134	9.5918	11.7253	7.0508	10.1455	11.7495	10.6022	11.5716	9.1483	9.9079	11.5981	12.0818	10.8217	10.3249	8.724	13.1268	10.1042	11.7882	7.9129	10.9354	10.3218	11.0381	12.1575	9.4718	10.4769	11.8684	11.7345
PF3D7_0713900.mrna1_1	PF3D7_0713900.mrna1_1;3507	3507	11.1647	11.7794	9.631	8.9809	9.2245	10.1477	8.3977	9.2584	9.0269	11.474	9.2863	11.938	8.2943	9.7714	9.3386	8.8758	9.9313	12.9011	6.8076	10.7039	11.8391	11.1866	7.8856	13.5472	10.8071	8.2196	13.6024	7.9914	10.6077	11.4332	12.068	7.4287	14.6798	11.2577	8.382	13.4603	13.5267	9.8945	9.7528	11.2745	10.0437	10.8127	8.3903	8.904	10.8136	10.5901	9.3823	9.7896	6.4195	11.2818	10.8968	12.7172	8.4552	8.433	11.1693	11.7544	7.7221	12.8144	9.0635	11.8187	6.1012	9.769	11.9088	10.7105	11.4849	9.2873	9.6187	11.3424	10.8055	11.4282	10.8088	8.5026	13.4367	9.6059	11.8424	7.3294	10.3493	10.5333	10.9447	12.119	9.3084	10.2488	11.6382	9.6452
PF3D7_0714200.mrna1_1	PF3D7_0714200.mrna1_1;1230	1230	8.9441	10.6355	8.4228	7.1579	7.108	7.0382	6.5947	7.0948	6.9122	9.1719	7.0349	5.6121	6.7625	8.8899	6.9397	6.787	7.9602	6.9413	6.3494	8.7464	11.2823	7.0619	6.5141	7.6591	6.8368	6.3345	6.8156	6.1965	8.9559	9.4381	8.1123	5.4216	8.57	7.5596	5.6014	6.5416	5.1699	6.7986	7.3158	10.1409	6.0074	5.0268	6.6466	6.7158	8.3653	7.3185	7.1919	8.5532	5.1675	11.0279	8.0083	6.6248	6.7853	7.0229	9.8211	6.007	6.1104	11.8067	7.0463	6.3445	5.8359	7.4726	10.551	9.5538	12.2428	8.4402	7.2562	9.7457	7.2773	9.6702	7.135	6.6447	12.2943	8.0482	7.4701	6.7529	8.9136	8.3334	9.9665	12.3319	8.8378	8.2357	10.0428	6.4119
PF3D7_0714200.mrna1_1	PF3D7_0714200.mrna1_1;1231	1231	9.055	11.0654	6.4963	6.9306	7.0771	7.1257	7.4718	8.038	7.1394	9.2034	7.3091	6.9707	6.5957	8.6022	7.3471	7.9512	8.2925	6.2265	4.889	8.9395	11.0269	7.8792	6.3842	8.8326	6.9905	6.3027	6.6066	5.7983	8.7486	9.1187	8.4513	5.6831	9.1102	7.4583	6.7749	6.5415	6.2357	7.247	6.7589	10.7117	7.7279	5.5644	7.4293	6.8278	8.5307	7.6261	7.4847	6.8917	5.2817	10.8612	8.3331	7.7313	7.5144	7.3924	9.9317	8.4102	4.8822	11.8558	6.8975	6.9788	6.0038	7.0261	11.1255	9.747	12.5153	7.6212	8.0704	9.2406	7.3828	9.7919	7.1007	6.5993	12.9574	8.888	7.6863	6.6679	8.9976	8.373	10.2801	12.6533	8.1379	8.4707	9.4723	7.5054
PF3D7_0714200.mrna1_1	PF3D7_0714200.mrna1_1;1232	1232	9.9462	11.3057	7.3605	8.0106	6.7022	7.3397	10.5879	9.0452	6.5518	10.6048	7.5657	7.622	7.4042	9.1086	6.849	11.6613	9.1234	10.0011	7.2856	9.0606	11.7938	8.5004	7.158	8.3047	8.3844	6.5747	7.0548	6.6979	9.2483	9.6721	9.3585	6.4576	9.4956	8.267	7.0576	7.4634	6.7058	7.8359	8.2807	11.0211	6.3165	7.3711	7.6574	7.573	9.4059	8.3906	8.1544	7.6714	6.7974	11.1636	8.8264	7.3184	7.5554	7.7949	9.5135	7.3197	6.4197	12.0607	7.9098	6.2718	7.8899	7.5636	10.5872	9.6521	12.7071	6.7413	8.2873	9.623	9.5624	9.9731	7.2302	6.7798	13.2365	8.1875	7.8961	8.4651	8.799	9.0826	10.0952	12.7875	7.4847	8.7705	10.4856	9.2287
PF3D7_0714200.mrna1_1	PF3D7_0714200.mrna1_1;1233	1233	10.8584	11.5322	8.9464	7.8298	7.3579	7.7041	8.6767	7.558	7.3781	11.0521	7.0618	7.8129	7.9253	8.8041	7.2111	10.3272	8.0295	9.2344	6.9173	9.4008	10.6904	9.6588	7.773	8.0663	9.0533	7.4523	7.9764	6.1739	9.6246	9.5973	10.4717	6.3196	9.94	9.9401	7.1109	7.4146	6.6608	7.6722	8.3546	11.6801	6.72	7.5623	8.506	7.5256	9.9997	9.1855	8.0967	8.1878	6.6036	11.4201	9.0124	7.5648	6.3016	7.5525	9.7587	8.0238	7.559	12.7869	8.9351	6.2583	7.3594	7.7884	11.4184	10.2206	12.731	7.192	8.3581	9.8311	9.2983	10.6783	8.0302	7.1503	13.6807	8.83	7.3595	7.8469	11.1005	9.7467	10.1565	12.7616	7.8807	9.0238	9.8928	8.911
PF3D7_0714200.mrna1_1	PF3D7_0714200.mrna1_1;1234	1234	10.5815	11.4718	6.4933	7.637	7.4157	7.2174	7.2911	6.2581	6.7021	11.2334	8.5792	6.9431	7.6698	8.8004	7.1638	7.318	6.8077	8.8611	7.1423	8.9452	11.1569	8.5669	8.1266	7.9608	8.0538	6.7748	7.3562	6.1689	9.0587	9.1606	10.2024	7.1609	9.3217	7.8881	7.2672	6.6185	7.2653	7.583	7.8642	11.6116	7.0229	6.8447	6.716	6.5938	9.581	9.0139	7.8802	8.1582	6.7446	10.7243	7.9492	7.8733	6.7366	7.6185	9.8269	7.0048	6.6222	12.0943	6.9091	5.1144	5.691	7.5598	9.7345	8.942	11.5422	7.4959	8.276	9.7828	8.0556	10.1249	7.2383	7.3034	13.1546	9.1037	7.7253	7.1541	9.0177	9.1453	9.3856	11.7875	8.2962	9.0997	10.6656	9.6852
PF3D7_0714200.mrna1_1	PF3D7_0714200.mrna1_1;1235	1235	10.9098	10.757	6.5269	8.2205	7.2881	7.8023	7.7162	8.0976	7.8091	11.5116	7.8779	7.1299	7.6829	8.8189	7.7401	7.2137	8.1117	9.7432	8.0611	9.1322	10.714	9.0314	7.5307	9.4091	7.4787	6.8544	8.0108	7.9527	9.3972	10.5391	10.3719	6.9259	11.0018	8.1428	7.3521	7.8738	7.591	7.9155	7.9447	10.971	8.5008	7.5795	6.9807	6.4986	10.1594	8.5608	7.2763	8.5377	6.547	11.3268	8.2913	8.5402	9.0501	7.2735	9.3346	7.8094	6.8561	11.8225	6.8977	6.6932	6.8254	9.0951	10.7449	9.5965	11.2874	11.5346	8.1995	9.8514	9.3373	9.7879	7.9686	7.8526	12.4161	8.7474	7.5691	8.0075	9.9554	9.2706	9.9169	11.8494	11.1783	8.8858	10.2988	9.7451
PF3D7_0714200.mrna1_1	PF3D7_0714200.mrna1_1;1236	1236	9.9051	8.8252	7.1672	7.0227	6.6733	7.213	6.2422	7.273	6.217	10.7762	6.8452	7.1155	7.1064	8.7933	7.7136	6.6879	7.539	9.1012	7.0081	8.2873	10.409	8.1297	7.3743	9.5233	6.7684	6.7464	6.7751	6.5212	8.1221	9.0538	9.5746	7.6044	10.4263	7.0915	6.8174	7.6896	6.3248	7.6234	8.1996	7.7214	8.5935	7.7238	6.2396	8.1871	9.8584	7.4479	7.4537	7.7925	5.9642	10.1638	6.7301	8.5172	6.961	7.0207	7.9408	7.4117	5.6907	10.0997	6.6847	6.3091	5.7581	8.6899	9.0296	7.5026	8.1801	6.6087	6.5621	9.2916	9.041	8.6021	7.3986	7.7287	11.0664	8.6076	7.0697	6.8198	9.7887	8.683	8.9265	8.5282	7.7806	7.6318	10.1179	8.9992
PF3D7_0714200.mrna1_1	PF3D7_0714200.mrna1_1;1237	1237	10.0604	7.4022	7.6834	7.3208	5.5008	6.6779	5.9612	7.617	6.038	11.1283	7.163	6.5198	7.563	7.5255	7.5251	6.0559	7.9923	8.723	6.2718	8.2066	10.7335	9.0267	8.9462	7.3464	6.0572	6.47	6.9305	5.9784	8.0468	8.9475	10.0639	8.313	7.2806	7.0147	6.7428	6.4491	6.035	7.3031	7.9871	6.9882	8.7284	5.3743	6.132	7.363	9.4041	7.5196	6.8569	8.8528	6.4212	9.3091	6.6728	7.7782	6.3672	7.3745	7.0584	6.6505	6.1621	9.9921	6.1603	6.1108	5.7988	8.2008	9.606	7.2879	6.6972	6.121	6.3318	9.4687	8.3829	8.5636	7.4529	7.5387	11.5126	7.7594	7.7572	6.8696	9.0771	8.4768	7.8336	8.66	6.4133	8.2257	10.0257	8.6839
PF3D7_0714200.mrna1_1	PF3D7_0714200.mrna1_1;1238	1238	9.2558	7.5586	6.3359	6.7196	6.2776	7.0341	4.9542	5.7315	5.2784	10.6229	5.2203	5.6226	5.9385	8.4065	6.8786	5.3688	5.9453	6.8721	6.9173	6.1894	8.3215	7.6475	6.1514	6.692	4.4699	5.1485	6.2102	5.8951	6.6837	8.1581	7.9466	5.2172	9.4901	5.2739	5.1514	5.7991	5.246	5.0219	7.5476	6.6204	7.7511	6.5051	6.1625	6.4431	8.2152	7.0007	6.6894	7.3752	4.9093	7.6559	5.7444	7.4164	7.5276	6.4691	6.9187	5.9074	5.0272	9.2391	5.9523	5.3799	5.3778	7.7242	9.5455	6.5091	6.0347	6.2365	5.3001	9.5812	6.5756	8.624	6.4683	6.1432	10.5236	7.4518	7.1431	5.905	8.7164	8.0896	6.6974	7.389	5.7879	7.1812	10.1853	7.1665
PF3D7_0714200.mrna1_1	PF3D7_0714200.mrna1_1;1239	1239	9.3521	7.1305	5.0548	6.1653	8.8878	7.4636	5.2426	3.9011	8.137	9.9001	5.7412	7.317	6.0646	9.0487	7.6428	4.7469	6.09	6.3568	5.5311	5.9784	7.9553	6.2593	6.4021	7.242	4.3118	4.4074	5.36	4.6035	5.701	7.2253	7.7423	5.2687	9.8772	5.3176	5.1177	6.4832	4.204	5.578	7.5493	5.5865	7.5525	5.4744	6.0674	6.603	8.2188	6.4461	6.2698	7.3937	4.5668	7.8048	3.8787	7.3214	5.0764	5.6156	5.8858	6.1014	5.2223	9.4996	4.9112	5.0678	4.3625	7.3577	8.1558	6.7568	5.6837	6.0166	5.5653	10.4953	6.3537	6.3658	6.4197	5.6197	10.4679	7.1022	6.8889	5.7903	8.3584	7.7182	6.842	6.8855	6.3677	6.4519	10.9189	6.8673
PF3D7_0714200.mrna1_1	PF3D7_0714200.mrna1_1;1240	1240	7.4052	5.558	5.3995	5.0233	4.5856	5.8452	4.8171	5.8462	2.1699	8.872	4.9079	3.9754	4.9932	5.393	6.1785	5.6556	6.1703	7.4542	4.6915	6.3595	7.545	6.3597	5.6727	5.9651	4.3147	5.2498	5.3498	4.6323	6.4012	6.8846	6.7199	5.0832	6.6943	5.3082	4.5945	4.3964	5.0896	4.7934	6.4355	5.1799	8.1203	4.9284	4.488	6.1787	6.5856	4.9896	5.4067	6.067	3.7159	6.3205	5.5027	5.9458	2.854	5.6871	5.2434	5.3107	5.4565	8.1804	6.2551	5.0295	5.8824	5.0175	7.2214	5.1997	5.3583	4.8924	4.9279	5.5382	6.0354	6.1367	6.5959	4.1771	9.3466	6.9873	5.1493	5.8701	6.7919	5.7153	6.1617	6.8511	5.2906	5.9658	6.2619	6.9405
PF3D7_0714200.mrna1_1	PF3D7_0714200.mrna1_1;1241	1241	6.673	5.079	5.0989	6.2826	4.3391	6.3354	6.2506	5.2884	3.7236	7.5388	6.9874	5.0751	6.9502	5.516	4.8938	5.3012	6.5965	6.0637	5.3194	6.853	7.1044	4.5211	5.3561	7.1905	5.6044	3.1763	6.0356	5.2137	6.3961	6.8974	6.8156	4.6334	9.0827	5.9345	5.7434	5.6047	5.4973	6.0197	7.2472	4.8822	5.4998	5.1424	5.1969	5.0917	5.0845	5.7795	5.7671	7.4346	5.2854	5.2758	4.7306	6.7776	5.3107	6.8771	5.3621	5.1803	5.1342	6.6457	5.3071	5.285	6.5289	6.7276	5.7423	6.0585	5.2702	4.8625	4.5699	4.5862	5.4459	6.5996	5.6094	5.8027	8.0179	6.7554	6.6073	6.8964	7.1991	5.6539	6.1029	6.8094	5.6194	6.2683	5.6112	6.4772
PF3D7_0714200.mrna1_1	PF3D7_0714200.mrna1_1;1242	1242	6.4878	6.0097	6.0099	5.0259	3.7866	9.5305	4.568	4.2102	0.3785	6.7919	4.2396	5.3995	4.6831	3.8943	9.1878	4.5886	5.04	7.7248	5.135	3.7782	11.9498	5.1538	5.464	6.132	4.6831	3.6041	5.0308	4.5248	5.1432	11.5276	6.2578	4.4522	8.6277	4.7897	3.9222	4.2861	2.8135	5.0942	7.5229	1.4222	4.382	4.1699	5.275	5.3533	4.8263	4.8904	5.9117	7.9784	5.2765	5.9465	4.4202	6.2649	5.1799	6.2397	4.7082	3.8288	3.9991	7.3594	5.4172	6.8639	5.1048	6.6333	6.4162	5.3291	10.6871	5.0972	4.9713	6.1307	5.3799	7.1861	4.9869	5.3957	9.0051	6.1725	8.8307	5.2242	6.1928	6.4162	6.2005	11.5218	5.9184	4.4107	6.8587	6.965
PF3D7_0714200.mrna1_1	PF3D7_0714200.mrna1_1;1243	1243	10.7858	5.8997	5.408	6.6326	2.6599	6.7741	4.9986	4.8639	4.5711	10.3792	5.5195	7.8639	6.8722	4.8575	7.2339	5.4598	5.7856	9.8741	3.8787	4.2832	7.6864	5.3899	6.097	7.2547	4.7845	3.5607	5.3241	4.8684	6.0966	7.7789	8.1722	5.8733	9.9423	6.5509	3.7866	6.2451	5.5744	5.3161	9.9319	5.4679	5.3306	5.5348	5.969	5.517	10.5129	6.5165	5.7552	10.1764	4.7479	6.6996	4.8084	6.8925	5.7737	6.6343	7.2575	5.6834	5.6215	6.5133	5.6784	7.9473	5.9821	8.6687	6.9097	6.9514	6.1127	6.7215	4.6831	7.101	5.9314	7.2378	6.3825	6.1463	7.104	5.9986	8.4603	6.605	8.7737	6.4157	7.2694	6.9392	6.3214	6.6118	7.6472	6.1916
PF3D7_0714200.mrna1_1	PF3D7_0714200.mrna1_1;1244	1244	13.7004	5.8731	5.7748	5.7918	6.3136	6.5644	5.7811	4.7382	6.1587	13.2895	4.7986	5.9656	5.9129	8.2027	6.5923	5.3572	8.2402	9.8099	5.8407	5.6144	8.3123	5.9681	5.6727	7.8523	5.2199	4.9472	5.4239	6.4192	8.3345	8.1971	7.8613	5.7282	11.4951	5.4256	4.7565	5.7238	5.4845	5.3438	7.0073	5.4529	4.7312	5.4558	5.8775	6.6929	13.8847	5.9554	5.9502	7.2883	4.6241	7.1676	6.29	7.1009	7.1057	7.1239	6.8581	6.1679	6.1387	6.4118	6.0646	8.9597	6.2489	8.7228	8.446	7.3236	7.9579	6.8464	6.6734	7.6963	7.0364	8.0832	6.5741	6.2432	8.9281	7.266	9.4931	6.2628	8.6152	7.7735	7.8489	8.7821	6.878	7.3925	8.9991	7.3846
PF3D7_0714200.mrna1_1	PF3D7_0714200.mrna1_1;1245	1245	14.0493	6.314	6.0387	5.1534	5.3872	6.9245	6.2959	5.2472	6.0281	13.6016	6.3884	5.7331	5.8917	6.5892	6.8374	6.7421	6.5102	10.1443	3.9373	6.1379	8.8187	5.2642	5.8283	9.8361	6.2589	4.905	7.0046	5.9307	6.6859	9.0011	7.749	5.0892	11.1781	7.3953	5.6221	7.431	5.1156	5.3813	5.5987	4.3806	5.1731	5.4627	6.1803	6.3995	13.6948	6.0303	5.761	6.7871	4.4705	7.8392	6.3489	6.7608	8.1195	7.0638	8.1634	6.2415	4.6904	6.4264	6.1167	8.1642	5.7317	8.6419	7.9717	7.5191	7.3604	6.2498	6.3459	8.7428	6.6138	7.7861	7.0228	6.7479	8.0905	7.6657	8.7648	6.1775	9.1407	8.1218	7.7975	8.6847	7.5145	7.4158	9.3493	6.8948
PF3D7_0714300.mrna1_1	PF3D7_0714300.mrna1_1;752	752	6.2199	6.9248	5.8748	6.4627	4.6865	5.3473	5.1445	5.1627	4.4588	6.2771	5.246	6.2207	6.1326	4.393	4.8104	4.9011	5.7837	5.3621	5.7452	6.0847	6.0611	4.7148	5.0343	4.6792	5.4162	5.0768	5.4346	6.135	5.9653	5.3653	6.021	2.5135	5.8179	5.9848	5.4709	3.3868	4.8012	6.25	6.8457	6.4811	4.8043	6.1629	5.5589	6.0248	6.2102	5.2192	5.359	6.2207	4.6247	6.9659	5.3388	5.2657	4.9869	6.2147	6.7266	3.855	5.328	6.0652	5.3593	5.1268	6.7541	5.6294	5.8807	5.6915	6.4891	5.319	5.1169	5.4604	6.5782	6.9487	4.5686	5.5686	6.5283	5.4896	6.304	6.3491	6.5509	6.6486	6.2525	6.4281	5.8357	5.7029	5.8639	7.674
PF3D7_0714300.mrna1_1	PF3D7_0714300.mrna1_1;753	753	7.426	6.0199	4.6005	5.3009	5.0009	3.2464	5.0858	6.2323	4.2296	7.5956	5.2334	5.7565	4.9397	4.1243	5.7085	5.3868	5.545	5.0148	5.6539	4.8425	5.6516	5.9186	5.1391	5.3646	4.4764	4.0858	5.839	4.943	5.6622	5.7225	6.3205	4.1383	5.6358	5.7785	4.582	5.9642	3.853	5.4854	6.3316	5.6097	4.8329	5.067	5.2754	4.8243	6.8993	5.2133	6.0635	7.132	5.3114	6.04	5.7509	5.943	5.2118	5.9823	5.4502	5.0391	5.5792	5.3913	5.1069	4.7533	6.6635	6.0841	5.9982	4.5135	6.1133	5.8972	5.2137	5.5129	6.6381	5.5686	4.8812	5.4896	5.3653	4.7181	5.8841	5.4601	5.935	5.3533	5.5049	6.8293	5.0734	4.7554	5.4938	6.8165
PF3D7_0714300.mrna1_1	PF3D7_0714300.mrna1_1;754	754	5.7671	6.1979	4.5329	5.5298	4.3909	5.7735	4.9059	4.9955	4.1169	5.7285	5.1243	4.6496	4.9878	4.1227	4.6159	4.7474	5.6493	4.2055	6.1497	5.8143	5.9519	4.735	4.797	5.3111	5.4043	4.5059	5.3913	5.6058	5.4499	5.6029	6.0906	5.3809	5.1404	5.1687	4.2802	4.9491	4.9486	5.4313	5.3302	4.6882	4.5832	5.3082	5.1214	5.5469	5.3565	4.2157	5.8243	4.8753	5.0639	5.7903	5.0968	5.6144	5.0708	5.946	5.087	4.7882	5.0166	5.3114	5.3586	4.6611	5.6721	5.8045	4.9782	5.4941	4.3132	4.7708	5.3837	5.9265	5.7266	4.5292	4.263	4.6218	6.3094	5.5348	5.7903	5.811	6.1789	5.2687	5.7816	6.3995	5.5931	4.8639	5.1651	6.0407
PF3D7_0714300.mrna1_1	PF3D7_0714300.mrna1_1;755	755	6.4575	6.0038	5.6616	5.62	4.843	5.2161	5.8035	4.7241	3.6769	6.8796	5.7787	5.1326	6.0479	4.189	5.354	5.5792	5.4738	5.1404	5.9095	5.7024	5.5027	5.3533	4.6548	5.7525	4.6876	5.3466	4.9392	5.2059	6.1581	6.457	6.5926	5.5138	5.5774	6.3125	4.8997	5.2008	4.8074	5.8982	6.5492	5.1206	5.1313	6.0542	5.4515	5.8467	5.5068	5.2441	6.3818	5.3103	4.6887	5.3366	5.9807	5.8592	4.588	5.9083	5.4029	4.7703	5.0135	6.3526	5.3448	5.5978	6.1202	5.6831	5.6826	6.127	5.7211	5.93	5.0772	4.2698	6.7616	5.7674	5.5361	5.7225	6.3341	5.0755	5.742	5.8525	6.0821	5.3158	6.2188	6.4481	5.4482	5.5644	5.5301	6.1705
PF3D7_0714300.mrna1_1	PF3D7_0714300.mrna1_1;756	756	5.5756	5.5301	5.1243	5.6963	2	4.1938	5.7721	5.6516	3.3103	6.0115	4.5373	5.2836	5.6387	3.1094	4.814	5.7916	4.477	3.3205	5.5367	4.9241	5.1485	4.3716	5.6901	5.5068	5.9167	4.4209	5.1719	5.408	5.9093	5.8174	5.7993	3.7538	4.9759	5.6885	5.887	5.5732	4.0018	5.1346	5.2758	4.7355	3.991	6.3114	5.5239	5.0461	4.1391	3.9773	4.2735	5.8917	4.8968	5.4819	6.7268	4.3709	3.706	6.3653	4.7597	4.7263	5.4179	5.6502	5.9236	5.5447	5.7398	6.2858	5.8202	5.1127	5.5223	4.8084	5.1152	5.2437	6.1749	5.5951	4.1227	5.1969	6.2153	5.4336	6.9266	5.99	6.1859	5.6238	6.6021	4.6719	5.4199	4.8068	4.7913	5.6215
PF3D7_0714300.mrna1_1	PF3D7_0714300.mrna1_1;757	757	6.5253	5.9547	4.7897	6.1301	5.2449	4.7247	4.8758	4.9165	5.144	6.8853	6.3804	4.5765	5.0009	5.5546	5.0942	5.6829	5.0772	5.4525	4.6713	5.3547	5.7758	4.1969	4.6381	5.3761	5.4906	5.6496	4.2563	4.4899	6.4321	6.5265	5.8442	5.1318	5.013	5.9033	5.2376	4.9959	3.4128	5.3561	5.8334	4.4666	5.0027	4.9846	5.0781	4.756	4.2935	4.701	5.3316	5.3978	5.394	5.0067	4.942	4.7965	4.2638	6.3667	5.2709	4.0045	5.0527	6.7317	5.6704	5.0751	6.4714	7.3405	6.0745	5.0076	5.7096	4.7474	5.4637	5.4383	6.2149	5.7929	5.4686	5.0661	6.0431	5.7063	6.1655	5.5398	6.5942	5.511	5.6862	6.3282	4.8953	5.1843	5.9423	6.6581
PF3D7_0714300.mrna1_1	PF3D7_0714300.mrna1_1;758	758	6.8797	5.1691	5.561	5.5972	5.7871	3.9411	5.2254	5.0179	5.8681	5.9038	5.1783	4.2623	6.0101	4.4666	5.4561	6.1564	5.4046	5.2735	5.3858	4.9054	5.6949	5.2327	5.2895	5.2705	5.9692	4.5148	4.1969	5.6868	5.554	6.3352	5.2917	3.9946	5.765	5.4019	5.4864	3.8934	4.7745	5.4249	5.8326	5.5239	5.7549	3.8738	4.4848	4.0618	5.9787	5.1699	5.7214	5.9607	3.466	6.2491	5.0268	5.6112	2.2265	6.0253	4.7522	4.594	5.3266	6.0268	5.4621	4.6798	6.1311	5.8296	4.8283	5.0139	5.1803	5.5342	5.0094	5.3477	6.152	5.785	5.6879	5.9697	6.3322	5.5774	5.9491	5.4709	5.8407	6.6791	5.9702	5.7655	5.5336	5.0704	5.3169	5.7955
PF3D7_0714300.mrna1_1	PF3D7_0714300.mrna1_1;759	759	6.2401	4.7787	5.1906	5.347	4.9136	4.61	5.6673	4.9359	3.9155	4.9639	6.2449	5.2207	5.3937	3.756	5.6758	5.627	5.2521	4.8298	5.4155	5.7342	5.4346	4.7032	5.7249	5.0682	4.4796	5.6094	4.6392	4.4216	4.8048	6.0817	6.0587	4.588	5.8649	5.5844	6.0717	5.3847	3.4686	5.2207	5.5308	4.408	3.7159	5.195	5.4838	5.3165	4.9458	1.5753	5.935	7.298	4.9402	5.8278	4.8972	5.5087	3.6724	4.9995	5.3494	5.0548	4.8176	5.2365	5.272	5.9635	5.5072	5.1993	5.6352	5.0501	5.4809	5.6809	4.8595	4.7602	6.0639	5.1022	4.2411	4.9977	5.3954	6.0779	5.6611	5.6433	6.4609	6.3125	5.712	5.3635	2.7761	4.2087	4.4336	7.1618
PF3D7_0714300.mrna1_1	PF3D7_0714300.mrna1_1;760	760	5.9305	5.3813	4.7692	5.4436	4.9986	4.6398	5.575	5.2884	5.3487	5.43	5.849	2.541	5.814	4.5217	5.478	5.1189	5.6513	4.5021	4.8022	5.5125	4.4522	5.6328	5.7153	5.1643	5.0836	4.4575	4.1318	5.0409	4.8674	6.2432	5.9143	4.8817	5.6387	5.6733	5.4313	4.2957	5.5065	4.6993	5.4033	4.09	3.7474	3.5135	5.4835	4.2472	5.2902	5.4005	5.4012	5.8787	4.8704	3.9809	5.3882	5.7477	3.8248	6.189	5.8347	4.3625	4.934	5.8831	6.134	5.1506	4.9298	6.3379	4.5379	5.0409	5.4022	5.2735	5.0579	5.3438	6.0435	5.7107	3.925	5.4489	5.6162	4.7126	5.7192	5.3038	5.753	6.2852	5.8741	6.3813	5.3001	5.6264	5.3995	6.2232
PF3D7_0714300.mrna1_1	PF3D7_0714300.mrna1_1;761	761	5.2787	5.8248	5.2906	5.3754	4.5223	5.5792	6.8103	5.4456	2.8836	5.7417	4.5922	4.2928	5.2813	4.9732	4.433	5.7222	5.9903	4.033	5.0785	4.8694	5.9138	5.3882	5.3165	6.3651	5.073	4.1546	3.7301	5.1583	6.0235	6.0708	4.8841	4.9083	6.4822	5.2479	5.2578	4.6662	4.4168	5.073	5.6571	4.8314	0.5261	4.7339	4.6011	4.4699	4.8079	4.9265	4.6588	5.7382	6.239	4.6803	5.093	4.8053	3.441	5.1006	4.2196	5.2502	3.9542	6.4416	5.2913	5.1763	5.1867	5.2487	4.9787	3.9495	2.7312	5.6053	4.5699	4.7787	5.2638	4.9439	5.0828	5.848	7.2619	5.3875	5.4118	5.4575	5.7663	4.2645	5.1747	5.0942	4.4249	3.7247	6.0911	6.4021
PF3D7_0714300.mrna1_1	PF3D7_0714300.mrna1_1;762	762	5.8557	4.9336	4.9103	5.1214	4.14	5.7317	5.2608	4.3484	1.3391	5.5192	5.4548	4.5392	5.9928	3.144	5.6005	4.8773	5.243	3.6276	4.1326	5.0955	5.9623	4.9126	5.2434	5.8235	5.3041	3.2928	4.6462	5.9083	5.3431	5.2891	5.4263	5.532	5.2854	5.5762	5.2008	3.5423	2.4356	4.0678	5.4841	4.2758	4.6571	4.6496	5.0369	2.0426	5.0626	5.36	4.4944	5.4561	4.8629	4.5999	5.9236	4.5154	3.5619	4.4627	4.6685	5.3702	4.7442	5.6103	5.2517	4.6064	5.4165	5.9258	4.645	5.3406	3.5423	5.6865	4.5916	5.2769	4.84	5.4809	3.7527	3.4502	2.6893	4.7479	4.5084	5.9584	6.2797	4.4216	5.8926	4.0635	4.263	5.5732	4.5747	5.7549
PF3D7_0714300.mrna1_1	PF3D7_0714300.mrna1_1;763	763	5.157	5.1081	5.591	5.6349	4.1497	4.479	5.0112	4.5273	3.1906	4.4666	4.6531	3.6253	5.1148	2.6159	5.1663	5.2559	5.3586	3.7377	4.7334	6.3388	4.6685	4.8017	5.6871	4.254	4.8654	4.2242	2.8237	4.6531	5.6415	5.6453	5.7519	4.785	5.4091	4.9607	4.1819	4.9165	5.5601	5.0751	4.7918	3.7866	4.1497	4.2227	5.1239	4.9505	5.8741	3.6668	4.3903	4.6696	4.9083	4.3103	1.546	4.8384	3.5236	4.856	5.266	3.8982	4.8565	6.8655	5.44	5.4874	5.1914	6.156	5.7876	5.0968	4.9823	5.1827	4.9131	5.3309	5.0334	3.9288	3.8063	5.5317	6.212	5.0383	5.9598	4.9828	6.7166	5.1815	5.8086	5.7145	5.7645	4.9481	4.7876	6.0056
PF3D7_0714300.mrna1_1	PF3D7_0714300.mrna1_1;764	764	5.4666	5.6141	4.9612	5.2596	3.7049	4.6651	4.3723	4.9809	3.1731	5.6594	5.7123	4.5656	5.5527	4.1977	3.98	5.7929	5.607	4.4995	5.14	5.4584	5.1318	4.5801	5.1396	5.3778	5.0635	3.3477	3.2869	5.4909	5.1243	5.6323	6.0557	5.5141	4.8176	5.6599	5.3092	5.2876	4.9317	4.7474	5.0652	3.9561	5.5972	4.2772	5.6591	4.3597	5.2059	2.2172	5.5521	6.2744	3.8329	4.4529	5.7721	5.7112	4.6135	5.9866	4.6088	2.6871	4.8856	5.9697	4.9796	5.0058	5.7285	6.345	5.155	5.0241	5.3916	5.4356	4.1268	4.9463	6.6404	4.8074	3.8992	5.6473	6.5625	5.6073	4.314	6.2048	5.9357	5.8941	6.586	5.8938	5.1014	4.079	5.4426	5.5674
PF3D7_0714300.mrna1_1	PF3D7_0714300.mrna1_1;765	765	6.2228	5.879	4.9184	5.4022	4.3045	4.9241	5.541	4.382	5.0596	5.3568	4.7655	3.4906	5.8397	2.862	4.985	5.1679	5.6873	6.335	5.2075	5.4919	5.0596	5.5292	5.0522	5.8723	5.7837	4.1301	4.6668	5.7482	5.6085	5.6539	5.9773	5.3861	5.3041	5.8395	5.6264	4.6508	3.9561	4.7751	5.6023	5.0938	4.649	4.3526	6.1264	4.5999	5.3169	4.7214	5.7926	6.4796	4.6758	5.6868	5.9577	5.3906	4.0488	6.025	6.1307	5.0575	4.2001	6.9013	5.627	5.7385	5.7795	6.7997	5.3719	5.4446	5.0219	4.8812	6.3797	4.6496	5.9554	4.6536	3.8689	5.1144	5.7562	5.5886	5.7506	5.4289	6.5449	6.9293	5.4128	4.0764	5.939	6.1583	5.1859	7.1951
PF3D7_0714300.mrna1_1	PF3D7_0714300.mrna1_1;766	766	6.2705	5.8115	5.0687	5.0228	3.1683	4.3262	6.0115	5.0032	3.9383	5.7858	4.6993	6.5289	5.729	3.8248	4.7263	5.1006	5.8622	4.7257	5.0045	5.7719	6.3574	5.7274	6.1763	6.0356	5.8795	4.585	4.6479	4.8146	6.2756	6.0246	5.8482	6.1114	5.9126	6.0461	5.7947	4.153	5.1731	5.4313	4.7104	4.8753	4.9672	5.3201	6.1179	4.3434	3.859	5.5625	5.5379	5.4806	5.1965	5.7522	5.5598	5.5472	4.6035	5.8552	5.2434	4.6276	5.4757	5.0674	6.1506	4.9791	5.2327	5.8728	4.5999	6.045	4.8787	5.8352	5.2199	5.0448	6.5415	5.6064	5.6103	5.2828	5.5677	5.5487	5.6355	6.3764	6.4877	5.6817	5.3978	5.302	5.6918	5.5151	5.2675	7.3626
PF3D7_0714300.mrna1_1	PF3D7_0714300.mrna1_1;767	767	5.7777	5.6061	5.578	5.5558	4.0365	4.516	5.7957	5.2196	4.4744	4.8445	5.5229	5.8577	5.8777	4.3226	4.6611	5.8204	4.8694	3.4542	5.0356	5.939	4.4653	5.1542	6.5097	5.3537	6.1156	5.2384	5.0501	4.5441	6.2933	5.2702	5.9298	4.9179	5.4634	5.0514	5.8169	5.6056	2.6159	5.3688	5.5043	2.9222	5.337	5.1918	5.4509	4.7366	5.925	4.5729	4.7317	5.7214	5.91	6.1593	5.7965	5.5204	3.3103	6.203	5	4.0206	5.0378	6.3388	6.3205	6.1027	5.5832	5.86	5.6502	5.467	5.714	5.5081	5.8868	5.4538	6.0685	5.3975	5.3001	5.4131	5.9866	6.1819	6.6124	5.9991	7.3497	5.905	5.8487	5.813	5.8943	4.9533	4.2854	5.5913
PF3D7_0714500.mrna1_1	PF3D7_0714500.mrna1_1;144	144	11.731	10.8589	8.4743	8.2034	9.1448	9.3621	9.7059	10.0938	9.255	11.9051	10.4008	10.3361	7.5016	10.3917	8.8956	9.8687	10.963	13.0371	7.235	11.0597	12.1069	10.3807	8.5841	13.2764	10.7924	6.6621	13.7686	8.4859000000000009	10.9879	11.9747	12.1737	9.0465	14.7248	11.1787	7.0092	13.0259	11.3882	10.2775	9.6886	10.5612	11.0642	10.4781	9.712	9.0789	10.8732	8.9193	9.1236	10.1172	6.0168	10.3524	9.5509	13.0784	8.5819	7.5837	11.113	8.3777	8.6132	13.5227	10.5111	9.0642	7.3255	10.4148	12.6814	10.7	12.1293	9.3442	8.3556	11.4483	12.7312	11.5004	8.7746	8.9015	14.2097	10.4938	9.3622	8.3414	10.7568	10.2935	10.6023	12.6408	9.157	9.3101	11.2764	12.541
PF3D7_0714600.mrna1_1	PF3D7_0714600.mrna1_1;75	75	6.0228	6.2767	5.7463	5.8326	4.5185	5.2464	5.09	4.6971	3.645	5.9658	3.9514	5.5659	6.5829	4.7777	4.9486	4.7032	4.7241	4.8217	4.4848	4.406	8.026	5.3356	6.5387	6.487	5.2705	4.0824	7.1658	4.757	5.4519	8.4831	6.6798	6.0279	6.4875	5.5053	5.5014	7.437	5.7279	5.288	6.2098	7.0265	7.6138	5.6971	5.3809	6.817	3.8197	5.0228	5.2821	4.8585	4.3205	3.9231	6.0152	5.691	5.0099	5.985	9.4967	4.5928	4.4443	5.4838	5.5286	5.8866	4.8161	6.5022	7.6267	3.8718	4.9355	5.3681	2.5286	9.1792	3.121	10.1078	4.047	5.5683	6.8669	5.8912	6.3352	6.1669	8.2157	6.189	5.0295	5.8797	5.6064	4.7949	8.3901	3.8748
PF3D7_0714600.mrna1_1	PF3D7_0714600.mrna1_1;76	76	6.0577	6.6075	5.6436	6.6582	4.5747	5.2118	4.5273	6.0219	3.6542	6.3726	5.3635	5.6038	6.9683	3.4046	5.585	5.5683	6.2619	5.5198	4.5441	5.5613	6.3995	6.8837	5.3273	6.9214	4.2008	5.0286	7.0671	5.2902	5.1069	6.5633	6.7184	3.6288	7.2061	6.3196	3.9298	7.8662	7.523	5.5531	6.4038	5.4205	8.5341	5.6079	6.4306	3.7082	5.0917	4.852	5.8412	6.5006	3.4738	7.2162	5.9165	6.1975	4.5141	5.2939	5.3338	4.9098	4.1707	5.1942	6.143	3.7049	5.5304	6.776	7.2669	5.3049	5.5188	5.2141	4.0866	5.4121	4.8895	6.8167	4.439	4.9977	6.7175	6.2405	5.4663	5.813	7.7519	5.4634	5.8171	6.3521	5.1886	5.3477	6.2996	4.3001
PF3D7_0714600.mrna1_1	PF3D7_0714600.mrna1_1;77	77	5.2787	4.7115	5.9855	4.8595	3.9336	4.8679	4.8212	5.5744	4.0575	5.4449	4.4835	4.5993	5.0639	1.7824	5.1554	5.2724	5.993	4.7934	5.3761	4.849	5.5975	5.7634	4.0798	6.297	5.647	4.9495	7.9126	4.6398	5.1218	6.0505	6.2754	3.1243	5.6687	5.4429	4.254	7.503	4.9575	4.2327	5.2199	4.0027	5.5251	5.5494	5.4403	4.0909	3.9625	6.3574	4.9919	5.2858	3.4712	5.2453	6.8846	4.8192	4.6363	4.332	5.1106	5.5656	3.8053	4.3434	5.7663	5.04	4.857	6.4491	6.666	5.2334	3.862	6.4158	4.5053	4.6781	4.8748	4.5625	5.2551	5.3981	6.2832	6.4735	5.1839	5.9016	7.302	5.6556	5.2502	5.1264	7.5903	4.7533	5.4928	5.1247
PF3D7_0714600.mrna1_1	PF3D7_0714600.mrna1_1;78	78	5.295	4.7608	5.4366	4.5078	4.1946	4.8689	5.1554	5.0409	2.0807	5.8331	5.0772	4.6182	5.2772	3.7634	4.9026	5.3245	5.5644	4.5373	3.7388	4.591	4.8851	5.6326	6.8213	5.991	4.7777	4.431	8.0988	4.7334	6.1208	5.4057	6.62	6.09	5.9179	5.8268	4.7671	8.5065	5.2608	5.1898	5.2517	4.1579	3.9079	4.9293	4.6966	4.3391	5.8153	5.3338	6.2765	5.0613	4.9279	2.5826	6.2118	5.5339	4.0883	5.4535	4.6035	4.4121	4.8415	5.5068	5.5975	5.7219	4.9625	7.5718	6.3707	4.4995	4.8595	5.6465	4.8895	4.3903	5.0853	4.6053	2.7634	3.861	5.8255	5.3381	5.0811	4.5323	7.3957	5.0909	5.6932	6.0779	6.0101	5.2453	6.0334	5.4016
PF3D7_0714600.mrna1_1	PF3D7_0714600.mrna1_1;79	79	5.6014	4.2802	6.6295	6.1285	1.3219	4.7093	6.1481	4.5521	2.6135	6.4832	5.3656	5.3356	6.0542	4.06	5.2902	4.8565	6.1054	1.848	5.5097	5.2392	6.4671	6.0029	4.729	5.9697	5.6536	5.7863	4.9467	5.4565	5.7436	6.2591	6.8978	4.4854	5.111	6.2576	5.8642	6.5818	5.1835	5.4627	5.9481	4.3161	4.8063	5.6346	8.307	7.1835	5.1779	6.0323	4.342	5.7787	6.4989	5.1127	6.2403	9.0885	6.0738	5.9639	5.8022	3.8369	5.5509	4.8525	6.4461	6.5024	4.7137	7.9643	6.0985	5.3639	6.2254	5.9609	6.9268	4.585	4.9392	6.0112	4.5261	6.1867	6.685	6.4034	6.1144	5.2472	7.657	5.8452	6.3651	5.5677	4.0866	7.1915	5.4998	5.1715
PF3D7_0714600.mrna1_1	PF3D7_0714600.mrna1_1;80	80	7.3509	5.7355	5.911	5.5801	5.2983	5.3352	4.9593	5.9267	4.1659	7.873	6.029	4.9222	5.4026	5.7371	5.2806	5.5735	6.6489	5.5789	5.3477	4.8161	6.6431	6.017	4.7257	5.8812	5.7889	6.0074	4.516	5.7618	6.3997	6.1287	7.2186	3.466	6.8271	7.0095	6.3136	4.3813	5.5573	5.3851	6.5914	3.8176	4.5564	10.5184	9.53	6.6933	7.6559	6.9641	5.9991	4.9217	8.5064	6.7158	5.848	10.2619	4.969	6.3705	5.8691	3.9727	4.8826	4.9718	7.4228	4.2449	5.2098	8.1205	6.3717	5.7732	6.0928	5.7447	7.6486	5.5555	5.4584	6.5089	6.0206	5.8314	8.1182	7.4927	5.8926	5.6005	8.2879	6.5138	7.1568	7.584	6.1623	7.3747	6.8718	7.3438
PF3D7_0714600.mrna1_1	PF3D7_0714600.mrna1_1;81	81	6.7949	5.8276	5.1755	6.1114	7.5896	4.3778	5.6611	6.1451	7.8992000000000004	7.9429	7.0842	8.1142	6.4629	6.8901	5.1562	5.6685	6.7666	5.5364	6.9899	6.5365	8.0355	6.7451	5.6097	6.8591	6.4416	5.934	6.8874	7.0563	6.6165	8.3969	7.5955	4.4046	7.2777	6.0944	6.2352	6.5818	5.9265	4.706	8.764	4.1554	4.8415	11.3754	8.9986	6.4983	6.2897	8.0382	5.0639	9.391	9.3661	8.2218	7.6383	11.3899	4.6241	7.0299	5.4182	5	5.1293	6.0246	7.9675	6.0339	5.6253	8.3655	6.398	7.2312	6.6861	6.0268	6.7067	5.4289	6.4468	6.6304	6.3375	5.6418	6.9087	8.64	6.7561	5.4459	8.8592	6.44	7.2693	8.1463	6.9813	7.1135	8.1109000000000009	6.8878
PF3D7_0714600.mrna1_1	PF3D7_0714600.mrna1_1;82	82	7.253	5.36	6.3489	6.3556	4.406	5.4767	6.3623	5.4162	4.9542	7.3122	6.0858	6.3742	5.7669	4.8192	6.011	5.5192	6.2785	5.6355	5.9683	6.7022	8.3987	4.9773	5.9018	6.9089	6.6112	5.4718	6.8835	6.2774	6.5872	9.0789	7.1266	5.5484	7.1439	7.158	6.1759	6.5135	6.1615	5.3494	6.5629	4.9754	5.5478	11.6635	9.213	5.897	6.3892	6.6779	5.5537	6.5155	9.2988	7.982	7.5788	10.6082	4.7076	6.7613	5.5934	4.5705	5.337	6.0061	9.8843	6.1483	5.7358	8.0541	6.3908	6.1268	6.9793	6.3298	7.9395	6.2201	5.2596	7.3027	6.2288	6.4489	7.913	9.2214	6.5549	5.537	8.1616	5.4757	7.6237	8.5553	6.2593	8.3229	6.8868	7.7187
PF3D7_0714600.mrna1_1	PF3D7_0714600.mrna1_1;83	83	7.9435	6.5875	6.1528	6.5717	4.9986	5.4026	6.1169	6.2716	4.8714	8.1815	4.5832	7.3725	6.2542	4.995	5.7905	5.2223	7.4862	6.4782	6.8056	7.1961	9.1644	6.1849	5.8465	7.8004	5.9122	6.0157	7.3933	6.9377	6.4822	9.6944	7.5701	4.5619	7.7278	6.738	6.3799	6.9913	5.8334	4.9991	7.0785	6.4468	5.6088	11.233	9.3391	5.3172	7.7688	6.5248	5.8301	6.3448	9.7882	8.1107	10.5568	10.8631	5.5762	6.9266	6.7606	5.3183	5.8817	6.5642	6.756	6.5237	6.0295	8.3999	6.9373	7.034	6.887	4.6513	7.212	5.7677	6.5984	7.8081	6.0005	6.5334	7.162	7.8345	7.3599	7.1386	8.2914	6.5118	7.5972	8.3567	6.7108	8.24	7.1884	7.5491
PF3D7_0714600.mrna1_1	PF3D7_0714600.mrna1_1;84	84	8.2586	7.0563	6.3921	7.0047	4.4848	5.5144	6.4984	7.039	3.8022	8.4925	6.4665	8.3492	7.3832	4.8354	6.5094	6.3498	7.3595	6.3189	6.3632	7.0346	10.2346	6.1967	5.3074	8.0754	6.9134	5.4114	7.8285	6.65	7.1789	10.7089	7.096	5.8968	8.0927	7.6971	6.3327	7.5722	5.2517	5.8982	5.7827	5.9962	6.0982	11.0184	9.8444	6.3702	8.1593	7.3549	5.6784	5.6041	9.6987	9.0956	9.3837	11.1747	6.1781	7.688	6.9868	6.4952	4.8339	6.9364	7.0262	7.4632	6.7244	8.6924	7.3306	7.2526	8.029	5.585	8.2782	6.1003	6.3345	7.8978	7.0066	6.4254	8.5007	7.0112	7.4941	6.535	8.8186	7.3998	8.0534	9.1194	6.0913	8.4918	8.1817	7.3556
PF3D7_0714600.mrna1_1	PF3D7_0714600.mrna1_1;85	85	7.6275	7.0336	5.4522	5.8912	6.4145	5.5847	5.7983	4.9189	6.3743	7.7722	6.4101	7.7495	5.3823	6.1156	6.0063	5.5874	5.3992000000000004	5.7436	5.5226	6.9878	8.8523	5.0387	5.5901	7.2281	7.7321	4.4861	6.7409	5.5549	6.6947	9.3288	6.2666	4.7777	7.7672	8.2542	4.319	6.371	4.6966	5.1739	5.4269	6.4853	6.1973	11.107	8.2082	4.98	6.0807	6.057	6.51	5.5144	9.5251	7.6112	6.8469	9.2542	6.3954	6.6826	6.4184	3.8709	5.6499	6.7647	6.4388	7.4339	6.7137	10.1257	5.6323	5.9768	6.2758	5.6568	7.0916	5.2106	7.1344	6.5225	5.7257	6.4214	8.3031	6.4807	8.546	6.3361	10.3475	6.0092	6.5999	7.0831	6.0347	6.1239	6.2095	6.8615
PF3D7_0714600.mrna1_1	PF3D7_0714600.mrna1_1;86	86	8.4724	8.0148	5.9699	5.9001	5.1052	4.568	5.7211	5.3691	4.1635	8.8145	6.5887	6.8416	5.8689	5.6826	5.5638	5.4935	6.2928	5.6232	5.4449	6.5842	8.162	5.2664	5.2891	7.1551	7.0884	5.3252	5.8795	5.9928	6.5844	9.2091	6.1125	4.6118	7.8743	7.6915	4.6088	5.5567	5.1863	5.7079	6.1208	7.6223	5.554	10.801	8.1207	5.8263	6.5845	5.8644	6.0546	6.1137	8.6142	6.9478	6.2163	8.2254	4.9227	7.0056	5.3009	4.435	5.5638	7.3439	6.0585	5.2376	6.1683	10.0019	6.3217	5.8384	5.7407	4.6645	7.3965	6.5187	7.8314	5.8809	6.9781	5.3125	7.661	5.6755	6.3232	6.4152	10.1328	5.8133	6.627	6.3698	4.9964	5.879	6.7645	7.4228
PF3D7_0714600.mrna1_1	PF3D7_0714600.mrna1_1;87	87	6.866	6.4804	5.436	5.4728	7.0833	6.0108	5.7208	4.3632	3.9561	6.5971	6.2439	5.6436	4.9828	6.9274	4.3147	5.1018	5.0139	4.5801	6.2046	6.8706	5.5641	4.2869	5.3161	5.3316	6.1625	5.6378	3.546	6.2911	6.3799	6.7993	6.1761	4.9754	5.7377	5.6588	5.6531	4.6264	5.054	6.2449	5.4246	6.3808	5.0161	10.2484	5.9764	5.3165	6.3952	4.7409	6.1393	5.3854	7.6533	5.1198	5.7514	6.5544	5.0268	6.7724	4.6904	4.7729	4.8298	6.2612	6.4251	5.4935	7.1109	7.0927	5.0626	5.8278	4.6814	5.4323	4.9878	5.6441	6.5844	4.504	5.1985	4.9193	6.2743	4.7814	5.2581	6.7604	7.5513	5.1839	5.6954	5.7312	4.0522	5.1534	5.5904	6.885
PF3D7_0714600.mrna1_1	PF3D7_0714600.mrna1_1;88	88	6.3633	9.2088	5.6608	5.2765	6.7394	6.0585	6.0092	5.4896	4.8625	5.7544	6.2155	5.9146	5.394	7.0901	4.5607	5.479	5.8681	4.2525	5.89	6.6301	6.5691	5.3618	5.669	6.0498	6.7936	5.3041	5.4915	5.8921	7.0608	6.5478	5.1177	5.9243	6.7964	6.1428	4.5509	4.4249	5.7698	5.2479	5.3216	10.3736	3.9467	10.3984	7.2314	4.8278	5.1243	4.6548	6.0286	5.8217	7.7402	5.1326	5.8892	8.0818	5.5963	6.6415	6.0845	4.4757	3.2824	6.1125	5.6778	5.3964	6.6452	7.3579	4.8379	5.0747	5.0009	3.9973	5.7584	5.2028	7.1191	5.7549	5.0631	5.438	6.6069	6.261	5.7968	6.9254	8.1093	5.8836	5.8122	5.4036	4.6724	4.8068	5.8975	7.5989
PF3D7_0714600.mrna1_1	PF3D7_0714600.mrna1_1;89	89	5.6971	4.9777	5.0613	4.6814	5.879	5.3038	4.4269	4.888	4.5874	5.7519	5.4738	5.9364	5.1918	5.7578	3.7613	5.2798	5.2683	2.3618	5.947	5.779	6.3047	4.1867	5.3618	6.0394	5.6636	5.9141	2.84	5.5744	6.5033	5.0295	5.7442	4.742	5.7743	5.5804	6.6463	4.251	5.2028	4.0081	5.8711	4.1993	2	7.6013	5.6029	4.9045	4.5323	4.6194	6.2093	6.2344	5.7093	5.0157	6.2735	5.9165	4.7328	5.7947	5.1735	3.925	5.3999	6.0624	5.5984	5.5916	6.5399	6.5806	4.6017	4.9649	4.8319	5.1077	4.9561	5.3234	5.5157	3.3016	4.2563	5.5429	5.8485	4.9505	5.7923	6.1898	6.5692	4.5951	5.8006	6.0356	5.3572	5.1902	5.7068	6.6875
PF3D7_0714600.mrna1_1	PF3D7_0714600.mrna1_1;90	90	6.6508	5.3291	5.7109	5.2791	5.8856	4.9317	4.3132	5.6559	4.26	7.5619	5.7613	4.8181	4.4594	5.4063	4.3491	5.5934	6.1581	4.5342	4.6147	6.8268	5.8263	4.696	5.0755	5.4637	6.2369	5.431	4.0747	4.8714	6.0455	5.6736	4.975	7.1766	5.6806	5.8349	6.3293	4.1882	5.0858	5.7703	5.2403	4.067	4.6229	9.339	5.4575	4.054	6.2906	3.9653	5.9653	4.842	5.8545	5.8741	5.328	4.7687	3.1969	5.5774	5.7988	4.5898	5.328	4.7458	5.1914	5.1198	5.9071	6.4866	3.1359	5.4269	5.0361	5.4016	4.3951	5.8782	6.452	4.3799	4.1715	5.5404	5.4039	5.2615	4.9905	6.0525	6.9285	5.8627	5.9079	4.7623	5.2141	5.4482	4.5999	5.8943
PF3D7_0715200.mrna1_1	PF3D7_0715200.mrna1_1;290	290	10.2866	10.2524	6.5847	6.4882	10.3495	8.2082	7.9727	8.4867	10.5839	10.5173	8.6831	7.3318	6.985	10.4912	7.7313	7.4229	9.8173	11.7329	5.337	8.7916	11.3078	8.89	7.9474	12.8802	8.7866	7.2133	12.2105	6.7578	8.4601	11.2699	11.1067	8.2012	14.5291	9.6276	7.1301	12.3547	8.8089	7.1988	7.0389	9.3608	8.5335	10.5921	9.4384	7.8589	10.4598	8.1694	6.3663	7.4044	4.2906	10.6502	10.0363	11.9123	8.5493	8.1133	8.3074	6.2657	4.7109	11.2159	9.1588	8.5263	5.5759	11.3555	10.2164	8.488	9.6282	7.4704	6.2067	10.1052	9.4714	8.5992	8.3863	6.4915	12.1226	9.5001	9.0372	5.9658	11.5171	9.6787	9.8264	10.5854	8.3543	7.3821	10.9205	8.8422
PF3D7_0715200.mrna1_1	PF3D7_0715200.mrna1_1;291	291	10.3126	10.6769	5.5198	7.0972	10.582	8.5103	8.0085	9.0428	10.6883	10.6708	8.8545	7.2762	6.6609	10.7366	7.875	8.4224	9.999	11.9194	6.1241	9.0498	11.6245	10.096	8.6036	12.9182	9.8002	7.412	12.1472	6.6382	9.188	11.5027	11.6456	7.9437	14.8003	10.4881	7.4611	12.3905	9.6875	7.4459	8.176	10.2717	9.4815	10.5596	10.1489	8.0164	10.1389	9.0886	6.6397	8.0111	5.2338	11.5164	10.5611	12.0173	6.9502	7.9635	8.1159	7.2256	5.6346	11.2894	9.3938	9.6334	6.1346	11.3422	10.099	8.8061	9.4303	7.2558	6.5477	10.094	9.4361	9.0272	9.3124	6.9898	12.7105	9.6285	10.2188	5.6247	11.3428	9.664	10.2671	10.5568	7.9748	7.3737	10.9895	9.735
PF3D7_0715200.mrna1_1	PF3D7_0715200.mrna1_1;292	292	11.0278	10.5152	6.8004	7.4404	7.8479	8.3031	8.994	9.728	10.0037	10.8599	8.3719	8.2398	6.9842	9.8811	7.7798	8.3171	10.5228	12.8191	5.9343	9.4564	11.4883	9.5816	7.7599	12.8158	7.7568	7.2963	12.832	7.8202	9.1262	11.8527	11.2858	7.6994	14.5623	9.6685	7.1016	12.9005	8.2619	8.3243	7.7741	9.7249	9.7086	10.6154	9.3226	8.2555	10.5861	7.9872	7.8895	9.5819	9.4563	10.8344	10.8096	13.448	7.7019	8.7112	8.3489	7.5717	6.0464	11.8878	9.6076	7.9954	5.6032	11.7067	10.5428	9.2521	9.9514	7.6238	7.0526	10.6868	10.3456	8.6747	8.5173	7.3137	12.8906	9.8755	8.0317	7.3949	11.7037	9.5489	10.2755	10.7688	8.3311	8.1477	11.4085	10.5242
PF3D7_0715200.mrna1_1	PF3D7_0715200.mrna1_1;293	293	10.883	9.3725	7.1626	6.4841	6.6076	7.9997	8.3294	9.0422	7.9382	10.9738	6.4453	7.1194	6.9719	8.2596	7.1837	7.515	10.8146	12.7305	4.8987	9.3375	11.6392	9.5353	7.6508	13.0661	7.1402	5.3494	12.9818	7.2063	8.6659	11.6374	11.4251	6.7389	14.0947	7.8872	5.4998	13.1841	7.1464	8.6648	7.4179	8.4706	6.9318	9.7566	7.7853	8.1428	10.7755	7.2064	6.6007	8.1452	4.7554	9.5765	9.5605	10.7891	7.1932	7.3186	5.7808	4.6921	5.6848	12.3772	9.2604	6.723	5.4555	10.6346	9.8897	7.3124	8.7511	7.8136	7.0894	10.4891	10.2635	8.2031	7.1429	7.2232	13.1627	9.5674	7.6104	6.1169	11.3099	10.0326	9.3494	10.1628	8.203	8.1651	11.2754	10.3209
PF3D7_0715200.mrna1_1	PF3D7_0715200.mrna1_1;294	294	10.8798	10.0022	7.111	6.7296	7.7351	8.8553	9.066	9.7571	8.4797	11.1889	8.0076	8.0983	6.71	8.1423	8.06	9.1075	10.9558	12.9086	5.8212	9.4918	12.2209	10.2951	7.6675	13.3294	8.4764	9.2594	13.1756	7.6985	9.4064	12.0824	11.7445	7.2823	14.6887	9.5055	8.7817	13.3222	9.7252	8.8968	8.4692	9.7148	8.4593	11.4335	8.5939	8.4278	10.2034	8.2115	7.3167	9.1837	5.7692	10.0011	10.3884	13.1233	7.4323	7.7827	6.6231	6.3971	5.6317	12.0617	9.6463	7.5518	6.3167	11.1104	10.5109	8.6022	9.7574	7.9263	7.5846	10.7084	10.5357	8.7909	7.9021	7.8848	13.0191	10.0318	7.9325	6.6635	11.5003	10.5932	10.1736	10.6022	8.679	8.9108	11.5051	11.1248
PF3D7_0715200.mrna1_1	PF3D7_0715200.mrna1_1;295	295	11.0255	9.9349	8.0101	7.6641	7.8274	9.1523	8.716	10.0485	8.7533	11.2722	10.1059	8.75	6.9248	9.1171	7.9673	8.8533	10.8812	12.7367	6.4351	9.7796	12.2831	9.9868	8.3366	13.2486	9.631	6.3597	13.5466	7.2789	9.7337	12.1809	11.6666	7.9729	14.765	9.1306	6.5214	13.1593	9.7737	9.7188	9.0083	10.0834	9.689	10.9453	9.1634	9.0629	10.4742	8.1839	8.2203	9.0534	5.6011	10.2897	10.4012	13.126	8.1359	7.4791	7.678	7.4193	7.1294	12.0947	9.8935	7.8898	5.4973	10.8464	10.8529	9.4622	9.6644	8.3321	8.086	10.6158	10.458	9.1592	8.3853	8.1254	13.0519	10.0815	8.6634	6.9396	11.2332	9.9176	10.1138	10.9649	8.9132	8.9753	11.0567	10.8762
PF3D7_0715200.mrna1_1	PF3D7_0715200.mrna1_1;296	296	11.5562	10.435	7.6024	7.9695	8.9683	9.3119	8.6183	9.6011	8.431	11.5618	11.1308	9.0603	7.7236	9.8358	8.2879	8.8245	11.5121	12.9225	6.5589	9.9004	12.2945	10.273	8.4297	13.1243	10.0345	5.7407	13.3416	7.8497	9.4971	11.5747	12.4622	8.8003	14.5729	10.5118	6.1667	13.1727	8.2602	9.5746	8.9932	9.8501	9.9981	10.0259	8.7451	8.3274	10.9566	8.3477	8.9338	9.6641	5.2161	9.8746	8.9061	12.2987	7.8124	7.3004	8.4078	7.6033	7.1965	12.5798	9.5224	8.0622	6.586	10.7616	10.502	9.7067	9.5923	8.3073	8.0403	10.9687	11.9195	9.4336	8.3934	8.8301	13.3312	9.879	7.3905	7.2071	10.61	10.0972	10.7824	10.6816	8.5917	8.7915	11.7304	11.2617
PF3D7_0715200.mrna1_1	PF3D7_0715200.mrna1_1;298	298	10.7097	9.9365	6.5033	7.1609	7.6089	9.7018	7.8769	9.2354	7.7106	11.1759	9.9062	6.8532	6.7381	8.6567	9.5666	7.3706	10.2909	11.9887	5.3712	8.8237	11.0108	9.6781	7.2231	12.6389	8.5743	6.3318	12.9096	7.0268	8.0711	10.1818	11.3814	6.6789	14.3818	9.9687	5.7745	12.5143	6.8388	8.936	7.2202	9.1125	8.1202	8.4159	8.0724	7.9254	9.7854	7.7787	7.8907	8.3119	4.1787	9.5627	7.1407	12.9102	9.8359	7.084	7.3691	6.4152	6.0101	11.6422	8.8206	6.5839	5.5457	9.3806	9.9909	8.1194	8.0937	7.574	6.594	10.2671	9.7036	8.6208	7.7698	7.7536	12.6454	9.5653	7.0191	5.8924	10.1229	9.2518	8.8245	9.3377	7.8958	7.9121	10.8804	10.032
PF3D7_0715200.mrna1_1	PF3D7_0715200.mrna1_1;299	299	10.6827	9.6942	7.4369	7.6363	7.9567	9.5042	7.9357	8.6066	8.0112	10.9165	7.3587	7.3136	6.7574	8.7666	9.1421	7.2883	9.4379	11.2539	6.2369	8.329	11.0817	9.1958	7.1333	12.5779	8.6735	6.8514	12.3686	6.4527	8.6227	10.5991	10.9274	6.8068	14.4407	8.4936	7.4646	11.8781	7.5959	8.9681	8.1714	9.7404	8.3951	7.8425	7.7314	7.8154	9.5731	7.8965	7.9017	8.1379	4.9991	8.903	8.8041	12.3377	8.2475	6.8373	7.3115	6.0509	6.3512	11.5178	8.3556	6.3726	5.7939	9.1222	10.1249	9.5435	7.8102	8.1084	5.7949	10.5156	9.5041	9.1694	7.4261	6.8994	12.0707	8.65	8.0719	6.7833	9.66	9.7733	10.7906	9.5047	8.3269	7.0495	10.6296	9.8589
PF3D7_0715200.mrna1_1	PF3D7_0715200.mrna1_1;300	300	10.5292	10.1632	7.4983	7.6819	7.9499	9.8389	7.2416	7.5214	8.0214	10.5774	6.2498	7.7734	7.1219	8.7506	9.4873	7.2671	8.4256	10.3188	5.634	7.9327	10.1677	8.2374	6.7013	12.5704	8.8385	9.2627	12.5818	5.7485	7.8418	9.959	9.9795	7.058	14.3883	9.2444	9.3235	12.0127	7.0909	7.9237	7.2997	9.5388	8.3182	7.0657	7.7614	8.1362	9.2843	7.8258	7.7197	7.6543	5.9644	8.8975	8.1394	11.9164	7.4992	6.6862	7.0854	6.2909	1.5261	10.8403	7.4005	7.0824	5.3431	8.1627	10.1171	8.0518	8.2201	7.4652	6.6561	10.2343	8.8413	9.1543	8.0266	6.5935	11.7005	8.9294	7.8828	5.8311	8.4675	9.3463	8.7908	8.8491	7.8162	7.6437	10.6187	9.4146
PF3D7_0715200.mrna1_1	PF3D7_0715200.mrna1_1;386	386	7.7916	6.6232	6.3581	7.0366	7.2859	5.5301	11.5112	13.245	7.4166	8.3165	5.7458	8.6083	6.2196	7.6031	5.6384	5.6792	13.0449	5.9955	5.2342	7.5405	7.4644	6.0259	6.721	8.3619	6.3682	9.4385	12.0621	6.8088	7.3038	7.7123	6.6697	5.7565	8.7379	6.357	8.8243	11.4486	5.2098	6.151	7.8961	6.3102	9.643	7.8392	6.9368	8.4332	7.4999	6.76	6.2475	6.7949	4.5008	8.5678	7.8855	7.3559	5.5892	8.0769	6.2114	5.5856	3.8924	7.5779	7.4838	4.813	5.6977	8.9069	7.8986	6.7522	6.7715	4.9397	10.0155	6.8292	7.5235	6.3612	6.4796	5.8298	8.2498	7.3715	6.9799	6.1687	9.4533	7.7871	7.5882	8.1587	6.1922	10.0246	8.1669	7.5482
PF3D7_0715200.mrna1_1	PF3D7_0715200.mrna1_1;387	387	7.1193	6.8359	7.761	7.1904	7.833	7.025	12.4242	13.8104	8.32	7.451	5.7434	8.8087	7.1872	7.9811	5.8194	5.5814	13.9479	5.6103	5.9011	7.8241	8.1457	7.5007	10.5659	8.2819	8.0211	8.7364	11.7655	6.8218	7.8826	8.7865	7.8514	11.2002	8.514	8.3262	8.3344	12.1032	5.8352	5.916	7.2921	5.7115	7.9791	6.7478	6.2824	6.7925	7.4889	7.0852	7.176	6.9364	5.6047	9.2859	7.9851	6.6496	6.1131	8.403	7.066	5.691	1.6915	7.7013	7.9834	5.4366	5.3789	8.8939	8.7657	7.0048	7.2575	5.2906	9.8792	7.4477	6.6489	6.08	5.0631	5.4002	8.2516	7.4367	6.2856	6.0985	9.6297	8.7486	7.6053	7.4057	5.0045	10.3724	7.9671	7.7944
PF3D7_0715200.mrna1_1	PF3D7_0715200.mrna1_1;388	388	7.4694	7.4447	5.7787	6.6947	9.7498	6.4851	12.2431	13.585	10.1395	7.5675	5.2083	6.5086	5.8112	9.1381	6.2378	6.3246	13.8282	3.6982	5.0365	7.494	7.7603	5.5592	6.0745	9.8506	6.8376	4.7015	12.2788	5.2806	7.0158	8.2901	7.0091	6.1797	10.363	6.5869	5.2551	11.7689	4.106	5.4232	6.8664	6.5065	7.9883	7.0459	6.5561	6.4276	7.4234	6.4315	4.9378	5.3154	4.6893	8.4829	7.4607	6.7063	5.281	7.1681	6.1534	5.4168	4.1819	7.2812	6.6921	5.5653	5.8334	9.7343	7.8856	6.9849	8.1786	5.4239	9.3715	5.6197	6.6521	6.9523	5.8765	5.7004	7.5142	7.2504	7.093	6.0385	10.5597	7.1167	7.683	8.5773	5.8834	9.3237	6.6459	6.2898
PF3D7_0715200.mrna1_1	PF3D7_0715200.mrna1_1;389	389	7.2702	6.2254	4.6247	5.9711	7.2607	7.8201	11.4685	12.812	6.9205	7.4581	5.1276	5.0339	5.2861	6.9988	7.6131	4.2935	13.1313	3.7918	5.8425	7.7031	6.2139	4.6809	4.7109	10.4975	5.9045	4.1497	11.2557	3.8777	7.7289	7.1355	6.3523	4.1301	10.3433	5.5753	3.9672	10.7593	4.7639	4.6656	5.4754	5.2994	7.4022	6.029	4.1077	5.0811	6.5706	5.4848	5.1942	5.6496	5.0383	8.0111	6.7901	6.1855	5.299	6.975	6.1493	3.6736	4.8763	5.2709	6.0921	6.4336	5.3234	8.5711	7.2724	4.7328	8.4647	6.0139	7.8605	5.1264	5.5027	6.472	5.467	4.431	6.2557	6.2898	6.1863	5.8061	8.9641	7.2623	6.2155	8.5493	5.1497	8.6602	6.0798	4.433
PF3D7_0715200.mrna1_1	PF3D7_0715200.mrna1_1;390	390	8.3582	6.0097	4.7586	6.5966	7.8994	5.8217	11.2703	13.0203	7.4575	8.2938	5.4896	5.1363	6.2959	7.7573	6.275	6.0777	13.4584	3.8166	5.6415	8.3723	6.9752	4.0444	6.0559	6.8135	4.7323	3.8217	11.7889	4.3611	8.3027	7.3065	5.7616	5.1574	6.5714	5.0747	5.4179	11.6673	4.0479	6.375	5.7613	5.6639	7.8455	6.1455	4.5928	6.6699	8.0113	5.8615	6.4036	6.8126	2.854	9.5394	7.1869	6.1206	5.359	6.9464	7.5629	4.6554	5.2288	6.9391	5.3338	7.375	5.2821	8.2684	7.6703	6.1169	8.4514	5.6511	8.7085	6	7.7621	7.1351	5.9923	5.2288	7.828	5.7479	7.7118	6.3158	9.095	6.8737	7.2311	8.873	5.5166	9.3589	7.5175	7.1921
PF3D7_0715200.mrna1_1	PF3D7_0715200.mrna1_1;391	391	9.4999	7.7854	6.8017	6.1532	8.0578	7.4472	10.7177	12.187	8.1163	9.1139	6.272	6.5829	6.3158	8.8062	7.3648	5.7782	13.045	4.7312	5.7173	9.158	8.6807	6.4079	6.7286	8.313	5.602	5.2994	9.5677	4.9588	9.1495	9.3481	7.7464	5.7393	7.9264	6.0208	6.0146	9.6894	6.0226	5.2307	6.7074	8.4591	9.2678	5.6545	6.0036	6.6076	8.8176	6.8403	6.4074	7.0033	6.1637	11.2409	8.3822	6.9	6.2834	8.9307	7.0605	5.3122	7.676	5.9181	6.9745	5.9296	6.5718	10.9508	10.3435	7.0178	9.2353	6.2664	10.1013	5.8716	8.5995	6.4902	5.2487	6.4673	7.6015	6.7649	7.9249	7.591	11.447	8.6	8.131	9.7436	6.1512	10.7128	7.5906	8.5771
PF3D7_0715200.mrna1_1	PF3D7_0715200.mrna1_1;392	392	8.1156	8.9304	6.4378	5.3775	5.7808	6.2898	6.8223	7.5663	4.9982	7.4502	6.3554	4.4983	5.5279	4.6129	5.9248	6.2077	7.7837	6.0559	5.7698	6.9391	7.757	6.0376	5.712	7.3217	5.1715	4.6264	5.8768	5.3691	6.9581	6.1617	6.3486	5.8714	6.7953	5.0152	3.9946	5.3523	5.7298	5.9542	6.191	10.2194	7.2825	5.2168	6.7305	5.7597	5.2761	5.4043	5.7241	6.0768	5.7782	7.0599	6.2418	5.0751	5.0687	7.4602	6.1757	6.1096	6.9067	5.8883	5.9217	6.5797	6.4126	7.714	5.9184	6.4477	5.8374	5.3806	6.5929	4.9131	8.4591	7.4663	4.5317	6.5758	6.0514	5.0023	6.9116	6.2166	9.079	6.9736	7.7947	6.4696	6.4765	7.2652	6.1554	7.8174
PF3D7_0715200.mrna1_1	PF3D7_0715200.mrna1_1;393	393	6.591	9.3053	6.7079	6.0146	4.9607	7.0363	6.4812	7.1374	4.842	7.2728	6.3894	5.8552	5.7895	6.1649	6.9183	6.4624	7.7518	6.1043	6.0866	7.4516	6.6687	5.3642	5.8037	7.5287	5.5248	5.8068	5.4621	5.0858	7.2993	6.6584	7.2399	5.2071	6.3196	5.1027	4.916	6.496	5.0286	4.9453	6.2555	11.174	9.6859	5.2735	5.3487	6.1001	6.3063	4.0609	5.6459	6.2296	6.5018	6.5524	7.1619	5.2743	5.504	7.8884	6.1216	5.7623	4.6616	7.1785	5.8555	7.0378	6.29	7.181	7.6243	6.1179	6.9299	5.8225	7.4075	5.6147	8.3111	6.591	5.7827	5.2724	7.4517	5.6002	6.7819	7.33	7.785	6.2726	8.4288	6.6456	6.4123	7.4059	5.8562	7.7871
PF3D7_0715200.mrna1_1	PF3D7_0715200.mrna1_1;394	394	5.9869	8.8769	6.5938	5.9816	5.7109	6.3327	7.2095	7.2417	4.4168	6.5477	6.5484	5.511	5.2891	5.0631	5.6496	5.5555	7.6104	5.5087	5.6459	7.0891	6.0727	6.0646	6.2954	6.6979	5.3999	4.3067	5.1759	5.3352	7.0352	6.1455	6.0538	6.0535	7.2456	6.0101	3.9991	5.4761	4.8812	5.4346	6.1918	6.8928	6.4152	5.0339	5.5705	5.4696	6.0025	4.7495	5.9067	5.921	5.0339	6.3858	5.5078	5.6915	7.0892	7.2001	4.8263	5.8068	5.4604	6.416	5.5692	5.5463	5.7085	6.6282	6.3132	6.4294	5.1755	5.9253	5.8056	6.1942	8.1646	5.706	5.3143	5.0548	7.1692	5.5298	5.5333	6.7846	6.858	6.4415	8.5453	6.1955	6.3503	5.3158	6.3997	8.3757
PF3D7_0715200.mrna1_1	PF3D7_0715200.mrna1_1;395	395	7.4826	12.8541	11.6318	4.5826	5.1938	10.5702	10.2186	11.8322	5.6588	8.3954	7.7553	5.939	5.5592	5.0661	10.911	8.8525	12.6917	9.808	5.7225	7.7348	7.5233	7.4329	7.2006	6.6346	6.1514	5.9057	7.5049	5.3632	7.3542	8.715	7.7085	6.2683	6.986	6.7035	5.6223	8.6161	6.6261	6.3134	6.4717	12.9263	10.1263	5.4353	6.1173	7.3684	7.2128	6.4179	5.839	6.8775	6.6042	9.8581	6.3089	10.4732	7.805	9.9303	9.3813	5.7452	5.0509	6.8659	6.0485	9.2478	6.2071	7.5773	10.162	10.9686	8.5256	9.3208	6.8901	7.4001	10.6053	9.6842	5.8025	5.8379	8.162	6.8354	8.9028	6.5627	7.4395	9.2793	12.1176	8.7413	10.0346	7.4453	7.0496	9.5983
PF3D7_0715200.mrna1_1	PF3D7_0715200.mrna1_1;396	396	7.2845	12.5771	9.2104	5.4246	3.4289	10.6705	12.1543	13.2031	4.4522	8.197	9.998	7.001	5.8053	4.2772	10.8008	8.5791	13.5708	9.1484	4.6904	7.4535	5.9277	6.0993	5.6693	11.8632	5.0997	7.8855	6.8552	5.4492	7.9752	6.3045	6.4635	4.5662	11.8513	5.9916	7.3884	8.2697	5.9989	6.0437	5.437	12.3991	6.2374	3.4725	6.067	5.7021	6.6023	7.6181	7.7577	5.2547	6.2069	8.4792	5.5084	9.3025	5.3306	7.4899	9.2611	7.2513	5.3063	7.0491	5.9962	8.6352	5.5236	7.5348	8.6443	10.2728	8.5885	7.9574	5.9766	6.6279	9.7794	9.0946	6.1346	5.06	7.5724	6.0557	9.0979	5.5564	7.7246	8.0596	12.4559	8.8512	8.4908	6.762	6.8373	9.8792
PF3D7_0715200.mrna1_1	PF3D7_0715200.mrna1_1;397	397	6.6954	13.0782	10.3177	5.6817	2.9336	10.8351	8.1639	6.6072	4.8027	7.609	7.0664	6.2196	5.7785	1.1827	11.3383	8.9452	7.7018	9.596	4.9402	7.696	5.7412	7.6579	6.6774	7.746	6.3118	4.8146	7.5037	5.4114	7.7563	5.3118	6.9172	6.0738	6.3404	6.9928	6.1985	8.2963	6.586	6.5423	5.8161	13.1591	5.4091	6.4492	8.5601	3.5993	6.7638	4.3923	6.3207	5.7279	6.5593	8.4392	5.5904	9.6187	5.3537	8.1406	9.6344	5.2506	5.0652	6.9964	5.2758	8.377	6.2221	7.474	11.1543	10.6026	8.7571	5.2913	6.2664	6.6276	9.9616	8.6394	4.5583	5.6171	7.8506	6.0336	8.6594	5.1506	7.5925	7.8709	11.4816	9.0409	5.8316	6.3717	7.3068	10.1012
PF3D7_0715200.mrna1_1	PF3D7_0715200.mrna1_1;398	398	8.1992	12.4592	9.6522	5.1039	4.6346	10.8846	8.5113	5.1659	3.4195	8.5823	7.9713	9.7241	5.4172	4.5963	11.3888	9.0411	4.9416	9.2594	5.5429	8.762	5.9905	7.1623	6.3654	6.916	5.4673	5.8354	9.0571	4.5336	8.6673	7.2184	7.3191	4.9392	6.866	5.6094	5.5336	9.2628	5.9533	6.4034	5.905	12.15	6.5535	5.7955	6.1803	6.127	7.3244	5.2122	5.6993	6.0659	6.9677	8.5947	5.4841	10.1176	5.7342	6.9797	9.4084	4.5886	4.7115	5.223	5.9117	9.2389	5.4532	10.8283	10.9334	10.8842	8.0764	5.7666	7.4869	7.4762	10.3203	9.9681	4.9667	5.7724	7.3165	5.9923	9.1594	5.9091	11.2767	9.6863	11.871	8.7507	6.1679	8.122	7.9134	9.7639
PF3D7_0715200.mrna1_1	PF3D7_0715200.mrna1_1;399	399	6.1691	11.6359	8.2608	6.3553	4.9241	7.9556	7.3065	6.3768	4.8115	7.6716	9.7111	6.1469	6.0966	3.3448	7.9128	6.6601	6.0281	8.2407	5.8122	7.2236	6.8522	6.7522	6.1058	7.4605	4.7463	6.2662	8.0498	5.266	8.0999	7.5077	7.2966	5.6631	7.4231	6.4517	5.1293	7.9913	6.267	5.8595	6.4517	11.8808	9.713	5.2761	6.3811	6.2184	6.4849	4.8822	6.4981	5.8331	6.2941	8.6191	6.6015	9.5018	6.6799	7.0996	7.7461	5.5945	4.6542	6.2845	5.9547	9.0968	5.2437	7.2477	9.5962	9.9838	7.3152	6.0896	6.4751	9.1913	8.1179	8.0906	5.2346	4.1119	7.0542	5.7189	9.2658	5.931	7.9916	9.3298	11.0907	8.2401	6.5048	6.5762	9.3769	8.4375
PF3D7_0715200.mrna1_1	PF3D7_0715200.mrna1_1;400	400	6.4102	11.273	5.9966	6.9047	4.7871	5.6946	5.9248	5.8587	4.0618	7.4062	11.7602	6.0081	7.4169	5.076	5.9373	6.8859	6.4962	6.6242	5.2498	7.0479	6.7554	6.2508	7.6076	6.6604	5.6904	6.1671	6.5306	6.9564	6.6388	6.6107	6.6482	7.9418	6.4557	6.2057	5.375	6.6405	5.756	5.6017	5.5874	12.7159	5.0166	5.6616	5.6194	5.9982	5.3273	5.6744	5.9674	7.0432	5.8632	7.7629	5.2498	10.5641	6.2715	6.6234	5.5632	5.1085	5.243	6.5318	5.1247	9.765	5.8654	6.852	8.9666	7.5948	7.6001	5.3723	6.7043	6.0481	7.2409	6.5258	4.9986	4.2876	7.5006	5.4406	9.3063	7.1497	7.5919	8.0406	8.7004	7.9525	5.0652	7.0903	7.1177	8.0561
PF3D7_0715200.mrna1_1	PF3D7_0715200.mrna1_1;401	401	5.0896	12.0864	5.6244	5.0479	4.3377	8.4251	5.8032	4.9165	3.2479	7.6912	11.0562	5.0815	4.3306	3.7181	8.703	5.2544	5.6508	6.0949	5.0747	6.831	6.2672	5.6519	6.1605	9.8224	4.7142	7.2065	5.9229	4.669	8.0709	6.7554	6.9073	4.8934	8.8708	6.314	6.9369	6.8281	5.3391	5.7096	4.7436	11.429	3.3674	4.8068	4.6871	6.1062	3.904	4.4141	5.1711	4.5868	4.9955	8.3171	5.2798	9.8626	5.9028	5.9179	8.1443	4.2396	4.8079	6.9956	5.7695	10.4095	5.2353	7.095	8.317	10.0196	7.044	5.745	5.5607	8.1826	5.0356	6.94	4.9312	5.6191	7.8087	5.5132	10.0615	5.435	8.2336	8.0543	10.0402	7.5868	5.2743	6.4801	8.7084	7.32
PF3D7_0715200.mrna1_1	PF3D7_0715200.mrna1_1;737	737	11.1577	10.8406	7.3359	8.2096	10.2462	9.4392	8.4204	8.7947	10.4079	11.4609	10.5369	9.9168	8.0534	10.5243	8.8404	8.8634	9.7603	12.0091	7.3733	10.8154	11.3635	9.3515	8.4834	12.9667	9.7716	7.7547	12.9843	9.1741	10.9967	10.8815	11.5399	8.5035	14.475	10.731	7.4484	13.0339	9.7246	8.9106	8.2258	10.2104	11.6139	11.1271	8.4527	9.0828	10.8383	7.975	8.4001	8.7204	7.8425	10.6897	11.1553	12.5182	8.5582	8.0502	9.3615	6.9795	6.5269	12.3158	9.5939	7.3344	6.3834	10.4293	11.8932	10.5505	11.1155	8.3862	8.4362	10.7563	9.8752	9.7155	8.888	7.8326	13.1294	10.1255	8.5934	8.8398	11.4738	10.1415	10.9875	11.7047	8.7666	8.813	10.862	9.3875
PF3D7_0715200.mrna1_1	PF3D7_0715200.mrna1_1;1039	1039	11.8249	9.8285	6.3459	7.3462	7.4179	8.6757	9.301	9.987	8.9221	11.8021	8.0316	6.6087	6.7824	9.7013	8.0362	8.405	11.4386	13.9602	5.2319	11.0915	12.0816	11.8775	7.2632	13.0199	7.7259	5.5753	13.0106	7.4269	11.1471	11.9706	13.4601	7.8336	14.34	9.1681	5.9995	13.2429	7.6989	8.946	9.2522	9.3371	9.0043	10.1943	10.6878	8.2926	11.1071	7.525	6.7899	10.8356	4.5279	10.0733	10.2207	13.1732	7.9979	7.6583	6.1981	6.2981	8.642	14.1981	10.3467	7.7654	6.2913	11.2718	10.6432	8.543	9.5311	7.8225	6.6595	11.7082	10.6179	8.7884	7.9737	10.2443	14.814	10.4005	8.0613	7.3406	11.6283	9.8794	9.2266	10.0306	8.7743	8.3567	12.3591	11.9225
PF3D7_0715200.mrna1_1	PF3D7_0715200.mrna1_1;1040	1040	11.5118	10.359	6.6922	7.3418	8.7672	8.2884	9.2921	10.3354	9.614	11.8759	9.4421	7.4481	7.3067	9.9513	8.109	9.2905	11.5906	13.8879	6.4951	11.6353	12.3367	12.242	8.0458	13.2423	7.2211	6.5804	13.5112	8.2832	11.7654	12.3503	13.7654	7.8151	14.7091	9.2592	6.648	13.4541	8.8515	9.0271	9.8151	9.5565	8.7953	10.0728	11.0666	8.5439	11.354	7.8925	8.4546	11.0331	5.4175	10.1784	10.4511	12.7635	8.3815	7.8747	7.8384	6.3063	9.0386	13.8407	10.5718	7.6341	5.9491	11.7499	11.032	9.0956	9.2402	8.3453	7.7391	11.8938	10.9558	9.0266	8.2407	10.7964	14.6873	10.6586	8.0123	7.0501	12.1234	9.4229	9.7946	11.0298	8.8551	8.3899	12.6923	11.9458
PF3D7_0715200.mrna1_1	PF3D7_0715200.mrna1_1;1041	1041	11.5494	10.3163	7.0365	7.3572	8.571	8.8319	9.3901	10.3672	8.6185	11.8563	8.7891	7.7845	7.6142	9.1542	8.0436	9.0495	11.8337	13.8711	6.5392	10.7945	11.9988	11.1903	7.9793	13.2749	8.5475	6.668	13.8968	8.2026	10.7869	12.1831	13.1608	7.7812	14.0948	9.5979	6.7831	13.2621	9.203	9.2304	9.965	9.4836	8.5027	10.3641	10.3962	8.6992	11.2528	8.0924	7.8364	10.5815	6.7116	10.9335	10.4323	12.6387	8.6407	8.3809	7.4986	7.1346	8.6949	13.6706	10.239	8.1497	6.633	11.4499	10.1854	8.7568	9.9914	8.5746	8.3749	11.3949	11.6661	8.7141	8.0434	10.347	14.269	10.3941	8.6039	7.8609	12.0785	10.1379	9.0618	11.2558	8.5671	8.8415	12.0165	12.1573
PF3D7_0715200.mrna1_1	PF3D7_0715200.mrna1_1;1042	1042	11.5371	10.0266	6.2908	6.9405	8.5467	8.9869	9.6439	10.2958	9.0489	11.7119	7.565	6.6972	6.4933	8.6088	7.7407	7.761	11.4508	13.6312	6.0868	9.714	12.8627	11.1682	7.4345	13.6645	8.1104	6.6675	13.6797	8.529	10.2935	12.7165	12.9867	7.1317	14.4068	9.4768	5.8334	13.5561	8.8522	9.6696	9.4776	9.4536	9.653	10.4262	10.6936	9.0504	11.27	7.998	8.0049	10.0067	5.073	10.129	10.4938	13.1467	8.461	7.4405	6.5613	6.4931	7.8023	13.3514	10.5028	8.3995	6.2397	11.0373	11.5182	8.4243	8.7109	8.8193	7.0839	11.6454	11.4848	8.5264	8.0053	9.6746	14.0059	10.3466	8.6685	7.2798	11.5555	10.2148	9.5631	10.2998	9.236	8.3927	10.5453	11.7687
PF3D7_0715200.mrna1_1	PF3D7_0715200.mrna1_1;1043	1043	11.6042	10.9978	6.4875	7.5136	8.0088	8.6817	10.0487	10.0091	8.902	11.46	9.2902	8.1171	7.33	8.7515	7.7037	9.8957	11.1298	13.613	5.7869	9.7616	12.3054	10.8418	8.0118	13.0952	8.4967	5.6334	13.0556	7.5835	9.8686	11.8465	12.7401	8.2783	14.5733	9.0574	5.9112	12.7757	7.1867	9.4637	8.9543	9.8801	9.2913	9.1302	7.9189	8.8738	10.6438	8.1301	8.1607	9.3798	4.5765	10.3709	10.2853	11.6569	8.0519	7.6245	7.1662	6.4933	7.327	12.7682	10.0375	7.9391	6.4915	10.993	11.1902	8.9261	9.6912	8.2971	7.1233	11.055	11.1173	8.5631	8.564	8.3629	13.0705	10.1702	8.1894	7.6286	11.6981	10.165	10.1867	10.1407	8.4059	8.3183	11.2333	11.2333
PF3D7_0715200.mrna1_1	PF3D7_0715200.mrna1_1;1044	1044	11.4794	11.6049	7.1873	7.8524	8.5339	8.9658	9.7555	9.924	8.7977	11.49	10.6353	10.6287	7.2827	9.1322	7.9758	9.8315	11.1188	13.4082	7.3242	10.3701	11.9221	11.2358	8.3225	13.5018	8.1824	6.8903	13.5132	7.884	10.2582	11.5061	12.2311	7.8285	13.9032	8.9894	7.5207	12.9389	8.8792	9.7408	9.1805	10.3526	10.3954	10.4534	8.3317	9.38	10.9339	8.2485	8.7965	9.6496	6.3514	10.0316	10.1114	12.682	8.5348	7.7612	8.2276	7.293	7.7429	12.8103	9.6769	10.4011	6.3763	10.7803	10.6421	9.3323	10.6037	8.9403	8.9529	10.6748	11.1192	9.4475	8.6455	8.6263	13.1588	9.8379	10.8858	7.0673	11.727	10.274	10.2137	11.1718	8.5716	8.4208	10.8756	11.0005
PF3D7_0715200.mrna1_1	PF3D7_0715200.mrna1_1;1045	1045	11.0672	10.8791	7.2944	8.2921	8.057	9.0495	9.2368	9.6227	8.1962	11.3365	10.707	10.4588	8.1061	9.3555	8.0834	10.1732	10.0145	12.3524	6.739	10.1255	12.4785	9.9429	7.8251	13.2275	9.0146	7.4894	13.1094	8.0367	10.0046	12.0351	11.6117	7.6318	14.6744	9.4936	7.1674	12.8485	7.4107	9.6952	8.8836	10.3084	10.5478	11.146	8.6279	8.7891	10.3412	8.4224	8.3484	9.1413	5.5398	9.9629	8.73	13.2026	7.8878	7.6786	7.27	7.1459	6.8798	11.5895	10.1822	11.0942	5.7536	10.549	10.6152	9.4507	9.392	8.211	7.943	10.3083	10.3451	9.7749	8.5181	7.9541	12.3863	9.8142	11.0817	6.7884	11.2546	10.2848	10.1264	10.5883	8.911	8.2843	10.9436	10.6506
PF3D7_0715200.mrna1_1	PF3D7_0715200.mrna1_1;1046	1046	11.3335	11.0401	6.9126	7.602	7.9606	9.2802	9.1856	9.526	7.2278	11.2037	10.482	10.1581	6.6212	8.8364	8.1743	9.0307	10.0403	12.2585	6.501	9.2596	12.7219	9.8925	7.9238	13.0554	9.1281	6.4801	12.8764	7.9587	9.1344	11.3791	11.773	8.0764	14.5774	9.5277	6.4165	12.632	7.4134	9.4217	7.9015	9.953	10.5609	9.8935	8.1974	8.6665	10.446	7.858	8.4343	8.1354	4.8146	9.8514	7.3883	13.2268	6.7883	6.8898	7.7436	6.8083	6.1657	11.7323	9.7565	9.0501	5.811	9.9121	10.9307	9.3632	8.8741	7.6831	7.163	10.6903	11.1384	8.9539	8.0901	8.3021	12.576	9.618	9.3865	7.0024	10.9499	9.913	9.486	9.6663	8.5347	7.8295	10.6906	9.8557
PF3D7_0715200.mrna1_1	PF3D7_0715200.mrna1_1;1047	1047	11.6629	11.5878	7.4655	8.6663	8.571	10.0147	10.1104	9.7938	8.3297	11.5209	10.9424	11.2156	6.9339	9.4468	8.5228	10.4178	10.8892	11.8603	9.3729	10.7601	11.3595	9.9355	8.7207	12.409	7.8165	8.1474	12.5583	8.3008	10.4456	10.8681	11.1373	8.1123	14.4238	10.8541	7.6533	12.7736	8.8282	9.8737	8.6208	11.1782	11.1075	10.0958	8.112	8.9082	10.9789	8.1513	8.7646	9.0744	8.3686	10.1155	9.3614	11.5861	8.5408	8.6052	8.7293	7.7304	7.2323	11.7772	9.5832	9.4353	6.7312	10.6237	11.5938	9.0135	9.9993	8.5989	8.2026	10.9173	10.299	9.4799	9.1321	8.8121	11.7487	10.1056	9.804	8.8238	11.2445	9.714	9.5264	10.3974	9.1347	9.2938	11.8616	9.7664
PF3D7_0715200.mrna1_1	PF3D7_0715200.mrna1_1;1301	1301	11.5027	13.1646	11.3632	9.4769	9.0659	8.3495	10.413	9.7861	9.1072	11.8723	9.9814	11.1267	9.2227	9.8434	7.928	11.9152	10.2594	9.8862	9.4297	12.189	11.4966	11.2582	9.2197	11.3181	8.6842	8.8934	8.8676	9.4587	12.4328	11.385	11.7627	8.5615	11.3499	9.5668	9.1349	8.7126	12.9194	10.996	11.0794	13.3151	10.1051	11.4795	9.0375	9.6776	10.8568	10.0665	11.0395	11.0882	7.0054	12.1201	11.3906	9.3968	11.0165	10.1977	9.9131	10.204	6.9388	14.2315	9.8596	10.7367	8.1834	11.2556	12.6201	11.166	14.3949	11.1154	10.0843	9.2367	11.2648	10.1492	10.2588	7.6845	14.7544	9.9823	11.0114	9.1623	11.0282	10.3667	11.8505	14.5727	11.1465	10.4487	9.944	10.6876
PF3D7_0715200.mrna1_1	PF3D7_0715200.mrna1_1;1302	1302	12.1384	13.5882	11.2817	10.1686	9.4628	8.8974	10.4662	9.073	9.6128	12.1587	10.7257	12.6701	10.0166	10.8652	8.7196	12.4664	9.2272	11.2079	10.7604	12.4285	11.7791	12.4369	9.7677	11.7586	9.2958	9.8267	9.7338	10.5489	12.6248	11.796	12.6427	10.1073	12.0197	9.8307	9.2551	10.1457	13.6763	11.9775	11.414	13.6482	11.6357	11.3683	9.7174	9.8022	11.3647	11.0426	12.0758	11.2513	8.0078	12.4752	12.7727	11.5884	12.6756	10.7081	10.6988	11.7448	7.5915	14.9433	10.511	11.6125	10.7547	11.8263	13.14	11.6719	14.4786	11.4384	10.1041	10.4784	11.3618	10.8228	11.24	8.0795	14.9175	10.4987	11.5874	10.8047	11.8298	10.8438	11.4116	14.5629	11.3075	10.7534	10.912	10.5771
PF3D7_0715200.mrna1_1	PF3D7_0715200.mrna1_1;1303	1303	12.2286	13.5188	10.5033	9.4866	9.5593	8.9671	10.3929	8.2773	9.5392	11.7662	11.2364	12.0004	9.6306	10.8047	8.4798	12.2158	8.5407	11.7613	10.9991	13.0099	11.6904	12.0913	8.5783	11.8845	8.3188	9.0524	10.8711	9.2479	12.3255	11.3363	12.5911	8.8351	11.9555	9.5663	8.7815	10.3664	13.3616	11.298	11.4827	13.0321	11.5746	11.3543	9.5399	9.5136	11.4061	10.7039	11.5423	11.1255	7.3823	12.614	12.4965	9.6896	11.3781	10.3758	10.862	11.7338	7.2874	14.908	10.3751	11.7571	9.1088	11.694	13.3571	11.4157	14.3443	11.3779	10.6872	10.5899	10.4762	10.6102	11.0773	8.256	14.9212	10.4617	11.4418	9.0867	10.9996	10.7804	11.4056	14.6256	11.1697	11.2729	10.6337	9.3291
PF3D7_0715200.mrna1_1	PF3D7_0715200.mrna1_1;1304	1304	12.3234	13.7672	11.1998	9.9372	10.2209	8.5697	11.3889	9.9143	10.3892	12.4006	11.1863	12.4976	10.23	11.211	8.9513	13.7054	9.7663	12.0541	11.7614	13.2232	12.4402	12.7655	6.809	11.8564	9.385	10.4321	10.3518	10.1835	13.429	12.0693	13.3888	10.086	11.6973	10.5959	9.2513	10.5327	13.2327	11.6237	11.504	14.0654	11.8591	11.9801	10.0478	8.4005	11.9092	11.2893	11.5607	11.3852	8.3303	12.9556	11.8475	10.8173	11.7381	11.2957	10.9967	12.0064	8.0318	14.941	10.5828	11.5354	9.3055	11.8409	13.8303	11.8527	14.9676	11.5859	10.9102	10.6759	11.3978	11.1932	11.4798	8.8037	15.0061	10.5011	11.4354	9.1648	11.8487	10.3235	12.1295	14.8371	11.3981	11.834	11.1661	10.5315
PF3D7_0715200.mrna1_1	PF3D7_0715200.mrna1_1;1305	1305	12.1357	14.0379	11.1838	10.171	9.8817	8.2707	9.9334	9.743	10.3773	12.3332	10.8478	12.2996	10.2263	11.1623	8.7105	12.1484	10.0625	12.4421	11.6158	12.1594	12.7008	12.2256	10.1122	11.6108	8.4799	9.435	10.5204	11.0739	12.5468	12.2139	12.5669	10.0386	11.5347	9.2899	8.9265	10.4224	13.3444	12.1167	11.3505	13.7798	10.689	10.9628	9.4485	8.489	11.4653	11.2762	11.8955	11.6022	10.8164	12.5646	11.5825	11.449	11.2624	11.0894	10.6665	11.6433	8.9905	14.7053	10.4702	11.1664	7.6826	11.7306	12.6963	12.0933	14.3256	11.5102	10.6793	10.7563	9.8498	10.8805	11.4269	9.2929	14.7067	10.3861	10.8275	8.399	12.1524	10.4906	11.5704	14.5081	11.2071	10.9559	11.4798	8.8908
PF3D7_0715200.mrna1_1	PF3D7_0715200.mrna1_1;1306	1306	10.9853	11.4684	10.6433	9.6626	7.696	8.5847	8.5294	8.3743	8.1755	11.173400000000001	9.8712	12.2698	9.5265	9.6863	8.061	9.7082	8.4985	11.5535	9.765	10.4679	11.6848	10.4466	9.5538	12.3549	8.3793	9.5528	9.9737	8.9456	10.7945	11.0959	11.1527	9.2464	12.5992	9.0285	9.223	10.2136	13.1567	11.7484	11.2776	10.6345	10.1483	10.5583	7.8937	8.1185	10.5059	10.8672	11.5907	10.7452	8.4932	11.724	8.1957	10.2449	8.3742	10.2074	10.0039	11.2631	8.9051	12.6284	8.8511	11.1685	5.7425	10.0028	11.4863	10.1508	11.5936	10.4331	9.3239	10.5297	9.2504	10.2063	10.8009	9.2675	12.7945	8.7838	11.2373	7.5495	10.4144	10.3957	9.9577	12.1917	10.4796	9.8502	11.256	9.1662
PF3D7_0715200.mrna1_1	PF3D7_0715200.mrna1_1;1307	1307	10.4788	11.2456	10.026	9.367	6.4419	7.5521	8.2028	8.8705	6.8654	10.7729	8.9185	11.4763	9.3295	8.4054	7.5604	8.8338	8.1231	10.6552	7.0334	9.5617	11.5184	8.5411	7.0686	14.0476	8.9615	8.5902	9.6563	7.1067	9.8777	10.8892	9.3953	6.5944	13.7952	9.8987	7.3673	9.4394	12.8542	11.3514	9.6383	10.3297	9.0945	10.0666	8.2016	7.5453	9.8624	8.8796	11.2698	9.2864	6.2869	11.4167	7.6498	11.0047	8.3187	10.6389	8.5449	9.1832	7.2153	10.8334	8.2554	9.6026	5.966	12.2503	11.3595	8.6443	11.5852	8.2979	8.1685	9.9776	9.7397	8.6307	9.3995	8.8778	10.7974	9.0455	10.4423	7.0156	11.2522	9.8955	9.2126	12.4479	8.2683	8.8163	10.6792	9.1486
PF3D7_0715200.mrna1_1	PF3D7_0715200.mrna1_1;1308	1308	10.5287	8.9616	6.7111	7.6007	5.6067	7.6363	6.9221	5.3827	5.9262	10.8156	6.5529	9.7394	7.1986	6.3498	7.2079	7.5975	6.7253	8.3472	6.7593	7.8585	8.3425	6.8904	6.337	12.2936	9.3334	7.702	9.5106	5.9775	7.6854	8.4579	8.0903	5.503	12.08	9.7884	7.1105	9.5284	7.5775	7.3738	7.5945	8.6364	7.2312	9.4875	7.3486	6.7071	9.6362	7.8593	7.7547	7.3236	5.645	10.0076	7.4202	10.402	7.8201	10.3857	8.2041	4.9505	6.5297	8.5973	7.1239	5.4459	5.5696	8.3761	10.303	8.3282	9.6786	6.5149	8.2008	9.7632	8.0555	8.17	6.666	7.9412	9.8077	8.4672	7.9698	6.4266	10.5076	9.8794	8.7828	10.6436	7.1955	8.7153	10.2108	7.7655
PF3D7_0715200.mrna1_1	PF3D7_0715200.mrna1_1;1309	1309	10.8203	8.9249	6.8104	7.0982	6.2957	8.2612	6.8851	5.3885	6.1326	10.9936	7.5524	10.6454	7.6672	6.7921	7.885	8.2085	6.6755	6.77	5.5258	8.3424	7.8652	6.8991	6.2854	8.6038	8.4303	8.2644	9.0405	5.9736	8.4987	8.6488	8.9873	5.3684	9.8159	9.2419	7.356	9.0414	7.4252	7.3416	7.7841	8.9053	6.4303	6.8	6.642	6.7639	9.6305	8.0899	7.5009	7.6268	6.3116	10.0865	6.6493	9.9095	9.1502	9.9432	8.7195	5.5601	6.7627	8.6762	6.5596	6.1365	6.2292	9.2004	10.6635	8.3285	9.8551	5.5097	7.7701	10.6041	6.681	10.0622	6.7645	7.971	10.0239	8.2043	7.7263	7.1761	10.1407	9.435	8.8796	10.7132	7.0591	8.8761	10.6497	7.7038
PF3D7_0715200.mrna1_1	PF3D7_0715200.mrna1_1;1310	1310	10.9151	9.1885	6.5181	8.1585	6.0431	7.1124	7.5623	6.8276	6.4043	10.9041	7.907	10.4909	7.3495	6.1839	7.2152	8.251	7.2906	6.467	5.9023	8.1108	7.2365	6.0667	5.2342	8.7749	9.111	8.5632	7.247	5.7236	8.1029	7.8302	7.3886	4.7991	9.0088	9.5184	7.6452	7.8624	6.4568	6.9129	7.5562	8.6948	10.28	10.003	6.9827	7.5534	9.3688	7.3346	7.3397	6.882	5.6144	9.5844	7.13	8.6146	11.009	7.6894	7.0722	5.5283	6.8108	9.3612	6.0802	7.3103	6.3052	9.0817	10.4248	8.8331	10.5967	5.9059	8.3825	10.9809	6.5743	9.0244	7.112	7.7544	10.6953	8.3359	7.9102	7.2902	9.8916	9.6189	9.4654	12.0525	6.508	9.2624	11.0365	7.7821
PF3D7_0715200.mrna1_1	PF3D7_0715200.mrna1_1;1311	1311	11.0232	12.5849	5.9759	7.7387	8.8602	7.9184	11.2736	7.4116	9.4845	10.8777	11.1233	10.3868	7.6467	9.6238	7.8481	12.303	8.1731	8.311	8.4656	12.885	7.038	8.7555	8.376	10.0373	9.4112	8.6439	8.612	8.559	13.2118	8.4683	9.7313	9.2397	9.2691	10.0651	7.7429	8.6213	8.2608	8.6636	9.1421	12.6876	10.1677	9.6674	10.1762	11.6395	11.0531	7.8492	8.5076	9.4731	6.1332	11.9493	12.6808	9.4409	10.9286	10.2402	10.1216	7.3915	7.6798	14.4276	7.1852	9.3405	9.0189	9.1505	12.7972	10.973	14.4891	10.2285	10.5002	8.4765	11.7089	10.0963	7.3694	8.3202	14.6998	8.3289	9.7626	8.9428	9.9822	9.8134	11.1619	14.5992	9.8148	11.4965	9.1835	10.2803
PF3D7_0715200.mrna1_1	PF3D7_0715200.mrna1_1;1470	1470	8.111	7.4907	8.2489	7.0308	6.727	7.0851	6.2468	6.7778	6.345	9.105	9.4328	9.8564	6.9526	6.7741	6.8874	5.8853	6.6668	6.4691	5.9474	7.6975	9.0677	6.5779	6.595	6.8902	6.7043	4.8068	5.9898	5.9179	8.9128	8.5917	7.3798	6.3794	6.8909	7.0578	5.2323	6.2627	6.5359	7.4152	10.5727	8.3031	8.4607	6.4514	4.7296	6.4817	7.1019	8.2253	6.8817	9.7126	6.5108	10.893	9.7427	4.859	7.1213	8.1523	7.8755	8.4668	6.2315	6.314	6.19	6.2882	7.0161	7.1008	7.5998	8.1577	6.4957	7.7861	5.8545	6.758	9.0366	8.2831	8.5148	6.9301	7.9608	5.917	6.2248	6.7403	7.7415	7.9481	8.2069	7.1496	7.3981	6.2502	6.8004	9.4681
PF3D7_0715200.mrna1_1	PF3D7_0715200.mrna1_1;1471	1471	9.2132	7.4885	9.6267	6.3096	6.7572	7.0719	6.6552	4.8515	5.153	8.2396	8.2678	10.4619	5.6935	6.0152	6.8664	6.5673	5.803	7.8952	5.9103	8.5048	9.2309	6.4226	5.3074	7.6342	5.9312	4.9293	5.36	6.0525	8.5617	7.4925	6.1365	5.033	8.6168	6.9483	4.3604	7.5681	4.5783	6.2843	9.3301	8.2033	8.3078	7.2471	5.6812	7.4386	8.6728	7.6744	7.2445	8.6279	5.9896	11.2841	10.3179	5.4436	6.098	9.8245	7.3479	6.3945	5.3413	6.7382	5.8936	6.1039	7.1237	7.1649	6.5527	8.0557	6.6959	7.0884	5.3761	5.8542	10.2443	8.4176	8.8313	6.5689	7.9249	5.2687	6.6385	7.2399	7.4834	7.7522	9.4894	7.8781	6.9119	4.6594	6.4639	9.5406
PF3D7_0715200.mrna1_1	PF3D7_0715200.mrna1_1;1472	1472	11.1872	8.3365	7.5147	6.8441	6.8934	7.8367000000000004	6.9757	6.2988	6.9304	10.7722	7.1957	6.6566	5.4705	6.8688	6.6672	6.3549	6.4849	6.2371	6.8959	7.7709	7.7144	7.3169	7.3416	7.0963	6.3983	6.2315	5.7385	6.4222	8.2269	8.2165	7.2242	6.8344	7.5301	7.4736	6.7749	5.9699	4.7623	6.7392	7.6906	6.9972	6.304	6.0626	6.647	6.8822	10.3669	5.9303	7.1822	7.3529	7.054	11.0558	7.2873	6.5925	7.4727	7.0813	6.0995	5.4919	5.0879	7.1056	5.8061	7.1826	7.0753	7.0501	7.2356	7.7498	6.732	7.4401	5.8532	6.1871	9.9718	7.6274	7.3043	5.9871	8.9828	7.745	8.3506	8.0956	7.6041	7.4829	8.2271	7.6584	7.112	6.1973	8.0679	10.2133
PF3D7_0715200.mrna1_1	PF3D7_0715200.mrna1_1;1473	1473	8.9463	8.3253	8.2307	6.8946	6.0306	7.9416	7.0883	6.616	5.2946	8.7574	10.5426	9.06	7.1331	5.8654	7.9309	5.7991	7.0823	7.9689	5.3951	8.3653	8.8235	5.7268	6.2774	7.929	5.4363	5.0461	4.9547	6.7737	8.1326	8.7538	5.8946	6.013	8.0837	6.5941	5.392	7.8801	6.1827	7.0724	8.5749	8.5567	7.035	7.6362	5.8311	8.0761	8.3662	6.3971	7.0581	7.982	6.2636	11.5434	7.5311	6.3021	6.7983	9.9756	7.5808	5.5188	4.6536	6.9897	5.9674	7.2877	7.1492000000000004	7.9275	7.5203	9.0985	6.9823	6.6492000000000004	5.8102	6.9412	10.6224	9.0467	7.6913	5.4029	8.3518	5.4152	8.1983	6.6405	7.1126	8.526	9.8152	8.9121	7.3188	5.8755	6.8411	10.2778
PF3D7_0715200.mrna1_1	PF3D7_0715200.mrna1_1;1474	1474	6.8384	8.0848	5.9809	5.7708	5.6058	7.1035	5.732	5.1961	4.8115	7.6546	8.4518	7.4503	4.9392	3.957	6.4807	5.7737	6.1274	5.5254	4.384	7.373	7.962	4.7447	6.1408	5.1177	5.1289	3.2765	4.7538	6.065	7.2797	6.5185	5.756	6.356	7.4317	6.1952	4.888	4.1969	5.7769	6.3176	7.0491	8.0331	5.5702	4.5059	4.4243	6.0503	5.233	5.1953	7.0479	6.4368	5.7721	8.0645	6.5601	5.8958	5.9905	7.0576	7.1286	3.7782	4.2365	5.6588	5.6826	5.6665	6.407	6.8675	5.8125	5.3063	4.9227	5.5898	5.4696	5.5053	8.607	9.1632	7.2036	5.3005	7.3538	5.0374	6.3933	6.4832	7.7398	6.0813	6.1491	5.9916	5.8066	4.441	5.9319	8.2286
PF3D7_0715200.mrna1_1	PF3D7_0715200.mrna1_1;1475	1475	5.7366	6.6519	5.7988	6.0283	4.4957	6.0644	5.384	4.9045	4.9293	6.8761	6.3542	5.6267	5.4548	4.8354	3.3909	5.6407	4.7592	4.3868	4.0849	5.5616	6.4107	5.5883	5.8467	5.4627	5.0268	4.3985	6.0661	5.017	7.0262	6.0633	6.0224	5.6982	6.1299	5.7758	5.0219	2.121	5.1367	6.0896	6.1922	5.8442	5.2529	5.1035	5.1863	5.3078	4.4515	4.8654	6.0821	5.4915	5.6226	5.0027	5.5771	5.5683	3.7137	5.8629	6.2128	4.4848	4.3547	5.8045	6.1995	4.4289	6.2292	6.1247	5.0583	4.9709	4.5747	5.0557	5.2342	5.3445	6.944	5.3618	5.6879	5.522	6.4828	5.0751	5.9364	6.6685	6.1819	4.9565	6.577	5.8629	5.1006	3.1603	5.4774	6.7831
PF3D7_0715200.mrna1_1	PF3D7_0715200.mrna1_1;1476	1476	6.2939	6.2924	5.8174	5.9288	5.7674	5.3498	5.6702	4.1595	5.3968	6.1813	5.7134	6.2003	6.0045	3.9059	4.8639	6.1283	4.3554	2.3448	5.0161	7.0058	5.8572	5.1285	4.7824	6.1355	5.5622	4.3909	5.2536	4.5613	6.845	6.0828	6.1731	5.4029	5.9258	5.8839	4.7361	3.6053	5.189	5.4835	6.1018	5.9177	5.135	5.5345	5.4419	4.3284	5.1566	5.3851	5.9993	6.2159	3.903	4.4835	5.3878	5.8748	3.9991	6.1857	6.3455	4.0241	5.2898	6.0221	5.6179	4.8851	5.9083	7.2497	5.4443	5.5889	5.1655	5.2776	5.3789	5.8497	7.8612	5.9637	4.0215	5.4705	6.0779	4.9373	5.2296	6.1459	6.8596	6.0319	5.9923	6.1081	4.2342	4.6212	5.712	6.9089
PF3D7_0715200.mrna1_1	PF3D7_0715200.mrna1_1;1477	1477	6.6467	5.8868	5.8527	6.1528	5.5865	5.8174	5.5226	5.2157	4.4912	6.9538	6.3928	5.8684	5.9789	4.4087	4.3498	5.4666	5.8924	3.8186	5.3063	7.1178	5.5723	5.0383	5.6625	6.5759	4.99	5.0917	4.8263	5.3875	6.8402	5.7134	6.4862	4.7366	5.7996	5.3834	4.6047	5.5856	3.9155	4.5783	6.5905	6.2845	4.1882	7.5307	5.774	4.9331	5.757	3.9241	6.0206	6.5785	4.8639	5.1497	5.6285	5.3284	4.9547	6.2933	5.1663	5.0431	4.9764	6.1167	5.5874	4.9074	6.3225	7.2975	4.7698	5.0682	5.1342	5.5777	4.9686	6.0065	7.1637	5.0405	5.1131	5.5934	6.0557	5.2001	5.2615	6.102	7.2517	6.9795	6.5682	6.4841	5.7142	4.2327	5.9898	7.6024
PF3D7_0715200.mrna1_1	PF3D7_0715200.mrna1_1;1478	1478	6.9057	5.6047	5.4951	6.093	5.0094	5.5601	5.1799	5.4496	4.3827	5.5413	6.157	5.5211	5.3316	4.8309	4.8856	7.1603	5.1731	4.3568	5.6687	6.56	6.9007	5.2532	5.537	6.0161	5.6041	4.6769	5.2353	4.5354	6.5832	6.8472	6.4731	4.9355	5.6372	5.9732	4.6076	4.5503	5.3452	5.1123	7.2494	5.6608	7.8133	6.4778	5.1408	5.3288	4.375	4.6305	6.4466	7.3153	5.6662	6.2205	6.2576	5.6736	3.5607	6.0437	4.6594	5.2928	4.915	7.561	5.0365	5.3154	5.8074	7.1929	5.0431	5.3516	4.5856	5.2672	5.4039	5.62	7.2472	4.7708	5.1387	3.9392	7.9776	5.4195	5.1583	6.0652	6.5185	6.5899	6.4138	5.5211	5.2234	5.408	5.7482	7.7844
PF3D7_0715200.mrna1_1	PF3D7_0715200.mrna1_1;1479	1479	6.5057	6.1791	5.4118	6.2593	6.0424	5.7895	5.2909	5.3241	5.2902	6.2242	5.1252	5.842	5.4793	4.7115	4.7692	5.7167	6.1835	4.8268	5.7466	7.4049	7.69	6.2521	6.0354	5.3625	4.8369	4.7479	4.9477	5.1309	6.6466	9.4496	6.6586	4.375	5.0544	5.4841	5.7074	4.862	5.0461	5.5601	6.2767	4.6047	5.5518	6.9646	4.6982	5.5283	5.9465	4.9136	6.6279	8.9805	5.142	5.9948	6.101	5.2746	4.101	6.0787	5.8186	5.4063	5.0828	6.6851	5.7882	5.4575	6.2018	6.2817	4.9736	5.342	5.9946	5.213	5.6719	6.2396	7.6418	5.4809	4.2728	5.0058	7.2818	4.7501	5.1615	6.4854	6.9465	6.2288	6.7949	6.3178	3.7323	5.6346	5.8946	5.851
PF3D7_0715200.mrna1_1	PF3D7_0715200.mrna1_1;1480	1480	6.0611	5.1428	4.8866	5.7328	6.3217	6.3501	5.4886	5.5011	5.0396	6.3983	6.2677	4.238	5.9777	5.0387	5.5659	5.1823	6.0951	3.8156	3.0652	6.6806	6.2418	6.1299	6.5587	9.4228	5.2242	4.6299	5.0246	4.9736	6.9322	6.7316	6.6873	6.0879	9.9958	4.8006	4.9439	5.1827	4.9274	5.5792	5.5922	4.9681	5.6179	6.0505	4.6311	6.1591	5.9319	4.6611	5.9579	5.0566	6.2213	7.2133	5.3023	5.6784	5.0246	6.5645	4.9284	5.6118	5.8161	5.8672	5.5726	5.3313	5.9312	6.5752	5.5877	5.5404	5.3796	5.8094	5.4135	5.9591	6.7293	5.1871	5.947	5.5987	6.4222	5.2902	7.1648	6.6069	8.3107	7.3709	6.7807	5.6109	5.1775	4.0755	6.5237	8.5748
PF3D7_0715200.mrna1_1	PF3D7_0715200.mrna1_1;1481	1481	6.5108	6.1299	5.2731	6.6135	5.4124	5.6918	5.44	5.2672	3.925	5.9619	6.8054	4.8723	5.5072	3.4249	6.1793	5.8293	4.847	4.8344	5.3416	7.3407	5.5273	6.0796	5.5641	5.3944	4.943	4.4449	6.0772	5.0657	6.6405	5.7043	6.4849	4.466	5.4976	4.7782	5.4091	4.3639	5.6831	5.9623	6.0328	5.2817	4.5447	5.2008	4.3234	5.6792	5.1453	4.3847	5.8422	5.7772	5.9787	5.6656	5.85	5.1583	3.3674	5.8977	5.6896	4.0807	5.2403	6.1266	5.4346	4.5625	5.532	6.9937	7.6506	4.8977	4.6047	5.5087	5.0609	4.969	6.9808	5.6879	5.1587	6.1012	6.5674	5.7522	5.6966	6.1081	6.8006	6.9349	6.5368	6.128	4.8027	4.9995	6.2638	7.0354
PF3D7_0715200.mrna1_1	PF3D7_0715200.mrna1_1;1482	1482	5.9773	6.0976	5.3834	6.3291	5.6291	6.0605	5.029	5.4283	4.4634	5.8306	5.8276	4.5711	5.7955	3.8176	5.7043	4.7082	5.8741	3.9837	5.1027	6.2765	5.5286	6.2692	6.1869	5.6559	5.1953	4.8349	4.5354	5.2184	6.557	6.0054	6.5535	3.9411	5.1783	4.347	5.3259	2.5729	5.2946	5.4861	5.9081	4.995	5.7126	5.0734	4.8948	5.7965	4.784	5.3995	5.88	5.8787	5.3913	6.1687	6.0108	5.0548	3.9495	5.643	5.4266	5.3978	5.0112	4.5329	5.8455	4.6559	5.5059	7.0249	5.3533	5.07	5.2063	3.61	4.8161	5.0255	7.9085	4.4796	3.9059	4.7474	6.6727	4.2063	6.6626	4.8639	7.5007	6.035	6.6816	5.9465	5.2365	4.8929	6.2292	8.1431
PF3D7_0715200.mrna1_1	PF3D7_0715200.mrna1_1;1483	1483	6.1391	5.7474	5.9231	6.2512	6.4611	6.3875	5.5792	4.5398	4.975	6.3295	5.9098	5.2052	5.5686	3.2765	5.2106	5.6473	5.0909	5.1961	5.3813	7.0986	7.9889	6.4443	4.6076	5.9761	4.8278	4.8585	3.1077	4.6611	6.7769	6.3151	7.0281	4.8654	6.0014	6.3237	5.0184	4.4561	3.3618	5.4838	5.2585	2.0976	5.4289	4.8192	5.8174	4.6334	5.0334	4.7777	5.4938	6.705	5.9957	5.7285	5.0505	5.7968	4.9001	6.5887	5.0644	5.846	4.2172	6.1204	5.9713	5.5049	6.2069	6.6629	5.07	4.9923	3.9355	5.0121	3.4751	5.9378	8.243	4.9955	4.7208	5.6305	6.1987	5.0832	5.765	5.0027	6.7475	6.1833	6.9632	5.3802	4.3681	5.441	6.4143	9.0264
PF3D7_0715200.mrna1_1	PF3D7_0715200.mrna1_1;1484	1484	6.2939	6.2685	5.3782	4.8495	4.8006	5.6795	4.4581	4.4469	4.86	6.015	6.0796	5.2296	5.4111	4.4828	6.202	4.5148	6.7688	4.4276	5.3487	7.0485	6.0137	6.4224	5.3384	6.3625	5.6871	4.9406	4.5392	6.8507	7.035	6.1587	6.4859	5.1252	5.4643	5.2219	5.2403	2.856	6.3918	5.0117	5.4725	5.0206	4.6679	5.0045	5.3005	5.1272	5.1189	4.5711	5.8156	6.3375	5.2898	6.8616	5.5113	5.4735	4.2257	6.0747	4.8743	5.6389	5.7363	6.3632	5.4199	5.8004	5.8652	6.6632	5.3277	5.4986	4.5874	4.8237	4.6599	4.9222	7.5068	5.4578	4.9477	5.5119	6.7703	5.0802	6.0618	5.1164	7.2688	6.772	6.7853	5.9136	5.4091	5.1313	6.5155	7.4925
PF3D7_0715200.mrna1_1	PF3D7_0715200.mrna1_1;1485	1485	7.0041	5.4111	6.2071	7.7644	3.852	6.5659	7.1078	8.0613	4.14	7.3165	7.5542	8.4384	8.4516	4.1375	7.4145	5.3092	8.3963	5.7164	9.0947	7.982	7.8393	5.2968	7.2236	6.2244	5.7013	3.9973	6.4522	7.9237	8.2179	8.7061	8.0475	7.6471	6.6786	6.4318	5.1297	6.1779	5.2106	6.2965	5.5046	3.9383	6.2828	5.1432	6.8415	4.9964	6.1538	6.4229	5.7671	5.3349	5.2627	9.4736	5.6023	6.4746	6.7304	5.3374	6.0433	6.4205	4.6294	4.5668	6.0426	6.6635	7.0904	6.0596	6.5564	7.4992	6.6163	6.7405	5.0361	5.0575	4.4535	5.739	5.8572	5.9196	6.8243	6.5774	6.2141	6.6143	6.7927	5.4499	8.1098	7.5747	6.0378	3.2585	5.4915	5.2976
PF3D7_0715200.mrna1_1	PF3D7_0715200.mrna1_1;1616	1616	7.9721	11.3113	7.1553	6.6498	6.7256	13.1962	8.3658	8.2992	7.0395	7.9856	7.9598	7.2404	6.0228	6.5546	13.9316	9.0467	7.1321	6.6129	6.0264	9.9465	6.7347	6.0385	9.588	8.3214	8.4448	6.5815	6.6673	8.6401	10.2274	6.9568	6.0248	10.2584	8.1895	9.1017	7.0666	6.4464	6.2141	6.0819	7.9708	13.4618	7.3853	6.8909	6.3978	8.7598	7.9333	6.2063	7.4375	7.7462	5.9451	9.1897	9.0878	6.3264	8.7888	7.9094	5.6291	6.3261	5.9479	12.2142	6.5311	5.3001	6.8492	8.1333	8.6513	7.8367000000000004	11.8296	6.0706	6.9791	7.1639	8.6788	5.8492	9.0367	5.889	13.4207	4.841	7.9831	7.0043	8.9925	7.8259	8.9402	12.1482	7.0666	7.0545	7.0806	8.2219
PF3D7_0715200.mrna1_1	PF3D7_0715200.mrna1_1;1617	1617	7.8361	11.4984	6.0715	5.7271	5.6848	8.4313	6.3341	5.9062	5.2357	8.0733	8.6283	6.4276	5.6453	5.3498	7.2049	8.619	7.506	4.3391	5.7306	9.0777	6.0858	5.7271	9.4727	6.5676	8.1217	6.6788	6.2298	7.573	9.9131	6.7443	6.2046	9.9226	7.2201	7.6503	6.5198	5.7195	5.5395	6.302	6.8951	12.4631	6.2709	5.8726	6.1003	8.3407	7.2948	4.6645	6.5393	7.0622	6.0029	8.3469	7.8985	6.3243	7.9893	6.7142	5.9584	5.8652	6.09	11.2793	6.3174	6.6737	7.3171	7.1891	7.1424	5.275	11.3413	6.1538	5.5741	6.5002	7.1539	5.7455	8.1818	6.2649	12.6626	5.318	5.811	7.2581	7.8683	7.0447	6.8634	10.7872	6.0618	5.6885	6.8935	7.6998
PF3D7_0715200.mrna1_1	PF3D7_0715200.mrna1_1;1618	1618	7.7633	13.1548	8.8647	6.5212	6.2596	8.8632	8.0138	5.9591	6.841	9.2009	11.0213	8.3258	5.6415	6.2955	8.7597	8.1918	7.3452	5.3597	6.6878	10.351	7.9829	5.6596	10.1292	7.7938	8.05	6.9891	5.5141	7.6399	10.6596	7.1465	7.0193	10.3237	8.1592	8.8589	6.2059	5.2133	7.4149	7.1088	8.6362	13.4058	8.018	5.6326	6.5152	8.329	6.9093	8.1306	7.816	8.4538	6.8911	10.9471	8.0447	6.128	8.0364	7.7154	7.0079	7.7797	6.1058	11.9416	5.8851	7.2771	6.5526	7.9561	7.302	7.1391	9.5341	6.0725	6.1611	6.7798	6.9475	7.6475	8.0459	5.4141	12.6275	5.6767	7.8289	6.2837	8.5689	5.9563	7.428	10.2821	6.3138	6.1416	7.2705	7.4346
PF3D7_0715200.mrna1_1	PF3D7_0715200.mrna1_1;1619	1619	7.2456	12.519	7.7578	6.0157	5.9011	5.8276	7.1083	6.3916	5.4761	8.5033	9.722	7.2964	6.0856	5.6493	6.4097	8.3072	6.8663	5.1667	6.6331	8.6896	6.4077	6.2893	9.3173	6.934	7.6134	6.27	5.0448	6.4733	10.2645	7.0476	6.3868	9.8727	6.9949	8.5276	6.9318	5.6885	6.5518	8.402	7.7369	12.5671	7.2295	5.7926	6.3528	8.1507	6.5329	8.1738	7.3557	8.5195	6.6021	10.6344	7.4745	6.3738	7.5004	6.7443	6.4333	6.7938	5.7975	11.4403	6.4552	6.2012	7.1627	8.2604	7.6424	6.1198	10.3944	6.3407	6.0792	6.598	7.0667	6.541	7.2252	4.8048	12.2628	6.5934	6.4571	6.7245	8.193	6.6806	7.2517	10.3396	6.5826	5.8153	6.7401	6.3161
PF3D7_0715200.mrna1_1	PF3D7_0715200.mrna1_1;1620	1620	8.4841	12.1608	9.9121	6.5124	6.2933	7.1783	10.1935	9.8184	6.6026	8.4954	9.9366	9.0504	6.5518	6.7362	7.1061	10.1798	9.7922	6.1518	6.9634	10.7587	6.9138	6.9832	11.1196	7.8676	10.2284	7.3648	7.1441	9.271	11.6215	6.8567	7.9398	11.0253	8.1172	10.759	8.0443	7.2527	8.0035	6.91	8.8808	13.2226	8.7334	7.6975	8.2077	8.7107	9.2098	8.1061	8.1383	7.0072	5.5144	12.3067	9.6058	7.7455	9.3827	7.7536	6.774	7.6887	6.0757	13.0571	6.9199	9.0013	8.5699	9.8997	11.887	7.848	13.166	7.8848	6.4599	8.336	8.7014	6.6716	7.4269	6.8489	13.9393	6.4249	9.5518	8.7671	8.8583	8.2765	7.8731	12.8212	7.4849	6.7999	8.7655	8.6981
PF3D7_0715200.mrna1_1	PF3D7_0715200.mrna1_1;1621	1621	7.0098	12.1498	8.064	6.9791	5.5826	7.1595	6.8075	5.3366	5.0112	7.2973	9.1556	7.1157	5.1667	5.5783	5.0661	7.1158	6.7785	4.862	6.8691	8.0015	6.5989	6.4522	8.1834	5.1114	6.4004	5.8517	4.3306	6.7538	7.8594	5.8878	6.4803	8.7268	6.7317	6.9234	5.8706	5.4832	5.627	6.8462	8.4045	12.3744	7.2397	5.0807	5.4643	8.159	5.9004	5.8225	8.5979	8.328	7.2012	9.548	5.9964	5.6949	7.4906	6.4989	5.9098	5.8115	5.5084	11.3835	5.9477	6.002	6.2976	7.028	5.6404	6.0444	9.9138	6.1229	5.4456	6.5165	6.97	6.4782	7.4073	6.2839	12.1918	5.4386	6.4759	5.8814	8.1113	6.1077	6.0323	9.8416	5.4386	5.6032	6.4361	6.2793
PF3D7_0715200.mrna1_1	PF3D7_0715200.mrna1_1;1622	1622	6.6013	12.6081	8.2055	5.7562	5.8681	6.151	6.4578	5.4976	4.9718	6.9777	7.5793	6.023	5.5549	5.382	5.4131	7.7219	6.4251	4.5059	5.8382	8.0743	4.7164	7.1136	7.1019	6.7958	6.5345	5.2839	5.7669	6.7765	8.1225	5.738	6.2882	6.636	7.1236	6.8675	4.7377	4.373	5.7018	5.9319	7.8726	12.1128	6.7467	4.1953	5.0206	6.4955	5.8422	5.5823	6.8264	7.0587	5.4222	10.7927	6.6519	5.3579	6.1102	7.0735	4.9973	5.0942	6.0121	12.0905	5.266	5.6806	6.6177	6.0879	5.2873	5.4423	9.712	5.8777	8.2985	5.8676	7.2811	4.9887	6.6093	5.1719	12.4255	6.3161	6.1675	6.4038	7.1665	6.7324	7.1007	10.0129	5.3712	5.7382	7.9124	7.0674
PF3D7_0715200.mrna1_1	PF3D7_0715200.mrna1_1;1623	1623	8.9953	13.3318	9.2015	6.9283	6.7835	8.4787	8.3505	5.7274	6.5511	8.7299	10.7746	7.7785	6.1959	7.7204	8.2066	9.768	6.5922	7.0881	9.1658	10.588	6.6044	6.1414	10.4107	8.5816	7.2856	4.3632	5.3806	9.9109	10.8648	6.4017	6.5426	10.6579	9.0137	7.5724	5.9028	6.0288	6.3647	6.6333	10.0455	13.9485	7.2364	6.5526	7.3407	8.7534	9.8971	7.4679	8.2316	8.4611	6.2869	12.1937	7.3488	7.0916	7.8846	8.1846	6.0446	5.9258	5.6267	13.698	5.3878	7.5826	7.6757	7.6139	9.1578	7.0407	11.8958	5.9477	8.1995	7.571	8.0818	7.2514	7.7871	5.43	14.1557	5.8425	8.1201	7.4033	7.6599	8.0997	7.7313	13.2379	6.5616	8.5642	6.8929	8.0424
PF3D7_0715200.mrna1_1	PF3D7_0715200.mrna1_1;1624	1624	8.4135	11.8959	6.2483	8.3239	6.9635	7.5225	5.6516	5.7565	7.0677	8.6011	8.3726	6.2771	8.5413	7.4694	8.1637	6.6551	6.2201	6.4665	10.6039	9.0385	7.3597	6.3034	10.1341	7.8462	7.1901	4.9968	5.8425	10.9315	9.4808	6.97	6.6601	9.9922	7.359	7.4612	5.6177	6.5616	9.3106	4.9932	9.2511	12.7194	5.3628	8.1711	6.7879	7.9086	8.4129	5.9837	4.9722	9.5328	6.0197	12.0378	6.8104	6.2257	10.1351	8.2136	4.7592	5.8868	4.6328	10.3028	5.6993	7.5487	6.2061	7.2305	7.875	9.2452	10.0661	10.2953	6.9412	7.9848	7.0409	6.3815	7.2015	4.5999	10.898	5.2453	8.0141	6.5817	7.2416	7.7743	9.1923	10.0351	9.5353	6.68	8.4118	7.6112
PF3D7_0715200.mrna1_1	PF3D7_0715200.mrna1_1;1625	1625	6.8391	7.9283	6.0221	6.2407	5.9676	7.7014	6.5032	6.0851	4.8595	7.048	5.3875	6.1741	5.6585	6.0792	7.4985	6.5829	6.8018	6.8705	8.7601	9.9028	7.2901	7.0181	9.5336	7.4243	7.3787	5.1727	5.5081	8.4294	10.2646	6.5362	6.61	8.9081	7.0378	7.7119	5.6273	6.4381	6.9538	5.5607	9.1587	7.78	7.9006	5.5295	6.2906	6.5925	6.0175	4.5466	6.3145	8.957	5.0475	11.8775	6.5699	5.6482	5.3547	7.5558	5.8883	5.1815	4.3944	7.9442	5.605	6.0594	6.1129	7.211	7.6089	5.5267	7.1759	7.0011	7.1168	7.5835	8.4304	4.7371	6.1987	5.4426	7.6864	5.6147	6.93	6.2001	7.2041	7.7747	5.9986	7.5564	6.5429	7.5283	8.1138	8.7669
PF3D7_0715200.mrna1_1	PF3D7_0715200.mrna1_1;1626	1626	6.8595	10.9955	5.7398	5.6194	4.8968	7.8276	6.8868	6.0279	3.2296	7.3039	5.5103	6.0179	5.144	5.0913	7.0875	6.2922	7.4003	5.4022	7.3576	8.8531	6.0991	5.0768	8.6643	5.8943	7.4263	5.5717	6.4947	7.8669	9.55	6.7378	6.4717	9.0755	5.0934	7.0107	5.5106	5.7192	6.555	5.9381	8.7422	11.2739	5.1081	4.5503	5.6038	5.4561	5.2067	4.6011	5.8084	8.3931	5.1006	10.8128	4.6786	5.61	4.846	6.8296	5.5435	5.2464	5.1243	7.1819	5.6924	5.4611	6.2003	6.4057	6.9109	5.0527	6.6326	6.6454	6.4534	6.8181	7.5996	4.8992000000000004	5.1627	5.2566	7.495	6.0881	5.717	6.133	6.4673	6.924	6.6486	7.1057	5.5913	6.8906	7.1512	7.8844
PF3D7_0715200.mrna1_1	PF3D7_0715200.mrna1_1;1627	1627	6.6641	5.7944	4.7208	6.4819	5.4696	6.218	5.7431	5.5625	3.9241	6.4293	5.774	5.4145	5.2277	5.9623	6.0244	6.269	6.0564	4.9059	5.669	7.268	6.3503	5.849	6.0611	5.0819	6.2415	4.7323	4.4886	6.5925	7.4121	6.5511	6.7918	6.811	5.9521	5.8629	5.1631	4.8268	5.2559	5.04	7.1775	5.4429	5.09	5.1396	5.0648	3.211	5.3547	5.328	5.8304	7.1646	5.3219	6.9415	4.9644	5.7007	4.327	6.6695	5.9934	4.9439	5.1546	6.0906	5.6525	5.4578	6.038	5.8037	5.7714	5.5856	5.8669	5.585	6.7466	5.5759	6.7804	5.1297	4.682	6.0226	7.4889	5.4496	6.097	6.1315	6.1108	6.1623	6.1928	6.5965	3.4529	6.0942	6.3171	7.6843
PF3D7_0715200.mrna1_1	PF3D7_0715200.mrna1_1;1628	1628	6.2771	5.2095	6.1777	5.7798	5.2728	5.9773	5.7098	4.9112	5.2277	6.3674	5.3438	5.6536	5.2334	5.0755	5.4496	5.5823	5.5211	5.6993	6.2481	7.8851	6.1445	4.9823	7.1739	6.3738	6.757	5.5552	5.0544	6.5689	8.3684	6.2852	5.2612	7.494	5.2334	6.7655	3.842	5.4403	4.757	4.9369	7.8051	5.5289	7.4529	4.384	7.1553	7.117	5.3187	5.7785	5.8321	7.8294	5.0193	7.558	5.963	5.6427	6.2332	6.524	5.1301	3.7708	5.1791	6.8093	5.7474	5.8215	8.898	6.5426	6.4759	5.7824	5.6614	5.6138	6.1649	6.4995	7.5525	5.2149	5.6982	6.6813	6.712	5.0913	6.5245	8.5425	6.3003	5.5753	6.3298	6.7051	5.3409	6.6441	7.4094	7.4014
PF3D7_0715200.mrna1_1	PF3D7_0715200.mrna1_1;1629	1629	5.7018	5.243	6.808	6.1623	4.957	5.9579	5.527	5.2861	5.2304	6.4817	4.9011	5.5714	6.1369	6.1258	5.4436	6.0995	5.6826	5.6035	7.0191	8.6666	6.0721	4.8753	7.8495	6.848	6.8077	3.9937	6.0394	7.2242	9.0648	6.2468	6.5818	8.0707	6.666	7.3054	5.9364	3.7004	6.5635	4.8929	7.8401	5.0896	8.111	5.5144	9.099	7.1221	3.9345	4.9364	5.916	7.8665	5.5258	7.5573	5.7584	8.9049	4.9593	5.7385	5.2227	5.2453	5.3978	6.73	6.1252	6.6703	5.8846	6.4614	7.3763	5.6887	5.9542	6.9474	6.7367	6.9335	7.4189	5.1043	3.7366	7.3518	6.9822	5.5357	6.7757	6.6245	6.6564	7.3751	6.0206	6.0693	6.3271	6.9738	6.9893	7.8097
PF3D7_0715200.mrna1_1	PF3D7_0715200.mrna1_1;1630	1630	6.5382	5.4561	5.9262	6.0352	5.7134	5.6121	4.6058	4.3688	4.5198	5.6473	6.5151	4.8545	4.5267	4.8006	5.1803	5.3259	5.4256	3.3702	6.1554	6.5993	5.5963	4.3176	6.8186	6.2946	5.5665	5.0913	3.9533	6.7388	6.7442	6.6375	5.5583	6.3131	6.5385	5.9898	4.1326	5.04	3.8309	5.3947	5.5182	5.8627	3.5922	4.8753	4.6058	5.3868	4.5558	4.3799	5.856	6.094	2.4699	7.041	5.1081	6.2785	2.0215	5.3981	5.6082	4.7538	5.2525	6.1707	6.0533	4.7082	6.1991	6.4604	5.7719	5.9916	6.1603	5.3448	5.1322	5.2445	8.4016	4.7608	4.6904	5.3684	6.8942	3.7388	5.7021	5.5188	6.0659	6.0663	7.0444	6.1809	6.1406	6.0639	5.9119	7.251
PF3D7_0715200.mrna1_1	PF3D7_0715200.mrna1_1;1631	1631	5.4832	5.6642	4.9016	5.8156	4.4403	5.7054	5.6741	4.2334	5.2196	6.1675	4.6854	5.2994	5.2735	3.5546	4.8001	4.9639	5.1875	4.0925	5.1305	6.2813	5.72	4.8851	4.3356	5.5179	5.4676	4.4005	4.2608	6.0603	6.3261	6.3526	5.7153	5.5744	3.841	5.3194	3.7814	2.278	5.861	6.0875	5.2798	4.7655	4.6548	3.7719	5.6308	4.1235	5.2215	5.2972	4.9598	6.2885	5.4019	6.4935	4.3854	5.0121	3.3448	5.4899	4.995	4.9435	5.8545	6.0007	4.5632	4.8043	6.0152	6.499	5.5981	5.6209	5.5138	4.9279	5.3441	5.2095	6.6115	4.5723	4.4594	5.3219	6.1014	5.0457	4.3455	5.8639	5.9465	5.8522	6.0204	6.7893	3.0286	6.1819	5.9848	6.2625
PF3D7_0715200.mrna1_1	PF3D7_0715200.mrna1_1;1900	1900	6.9383	5.1202	4.4912	5.756	6.5632	4.4744	4.9016	5.3961	8.37	7.0925	6.6352	6.3639	5.2525	7.8818	4.3198	5.7766	5.7074	4.5484	5.195	5.4145	6.4946	5.3816	5.8053	6.8222	6.589	5.2498	5.8283	5.4558	5.0237	6.1781	5.6562	5.3885	6.2386	6.3112	5.2724	5.6421	3.0303	5.887	4.7835	1.9855	5.0712	4.5154	7.7303	5.0717	5.742	5.6932	5.8316	5.6473	2.0391	5.813	4.848	7.9212	5.337	4.4222	10.9376	3.319	4.3688	7.6944	5.5558	8.1095	5.2373	6.07	8.6374	6.5593	5.4519	4.6011	4.3937	5.6047	4.1043	7.7466	5.89	4.6651	9.7509	5.2203	8.2691	4.5601	6.7409	6.1878	7.8122	5.5463	5.477	3.8659	4.691	5.0892
PF3D7_0715200.mrna1_1	PF3D7_0715200.mrna1_1;1901	1901	6.8977	6.0002	5.0144	5.7631	4.3341	4.7745	5.7978	5.2215	5.3547	7.8641	5.1687	5.2323	5.0014	5.7703	3.5398	6.1062	5.9816	3.6323	4.4899	6.649	4.9054	3.4944	4.0866	8.3082	5.4236	6.3082	4.3554	5.0968	7.2573	4.2547	5.3284	3.8104	8.2372	5.84	5.7452	2.9146	5.4091	5.3691	4.7991	6.1445	4.1969	4.0695	7.6854	5.1562	5.6879	5.9231	6.3995	5.2532	4.6106	3.6519	5.2357	8.3713	4.4912	5.5065	6.5746	3.2403	5.5062	7.7764	6.2221	5.5503	3.645	6.4807	8.6601	5.6372	7.0831	5.7266	5.306	5.5122	4.8037	5.852	5.3954	4.6305	9.6412	6.5418	6.0253	4.9837	7.2792	6.8285	7.6787	8.0798	5.5832	4.384	6.0119	4.5595
PF3D7_0715200.mrna1_1	PF3D7_0715200.mrna1_1;1902	1902	8.0672	6.7098	5.5426	6.769	5.3586	5.7082	6.1685	6.5239	5.8622	8.3517	7.3754	6.7451	6.9373	6.4891	5.3709	7.2032	7.147	6.4343	5.1882	6.4461	8.5032	4.7623	5.8775	8.8073	6.7635	7.1305	4.7613	5.4502	6.5354	8.915	6.8836	4.785	9.4389	7.2384	7.0818	5.6398	4.8369	5.9946	5.8017	6.3318	4.8222	4.8644	8.6509	5.7156	7.4379	6.0678	6.4463	5.7522	5.1268	6.894	5.8248	8.8632	5.998	10.0543	6.9629	5.641	5.4077	8.1745	7.9856	6.4094	5.7895	5.7306	10.2531	5.942	8.234	6.2257	4.5668	6.3531	4.4542	6.5323	5.4793	5.7949	9.7211	8.0775	6.8334	5.1355	7.9693	9.0097	6.8667	9.0152	6.5289	5.3597	7.3286	5.0661
PF3D7_0715200.mrna1_1	PF3D7_0715200.mrna1_1;1903	1903	8.1134	6.7938	5.2672	7.9616	7.0463	5.5379	7.2366	7.2446	5.1965	8.0078	8.1849	9.1262	6.4804	6.5721	5.9018	7.3975	7.3507	5.246	5.3143	5.8738	7.028	4.4588	5.7096	8.648	6.0201	7.9694	4.851	4.7608	6.0525	7.319	5.9112	4.7677	8.5255	6.0496	6.1975	3.7115	4.9887	5.756	6.6689	6.7899	4.5185	4.1077	7.5677	5.6241	7.1242	6.6833	7.0637	6.2874	5.3667	6.7251	5.3001	7.6962	5.1239	7.9368	7.2535	6.0065	5.2581	7.7916	7.4376	7.1588	5.5783	6.2931	10.2319	5.5969	8.1713	5.9738	5.0587	7.0509	5.4138	7.0653	5.7344	5.2765	9.522	7.5217	6.9192	5.5404	8.2278	8.3864	6.0295	8.8185	5.6375	4.9864	7.6952	5.2758
PF3D7_0715200.mrna1_1	PF3D7_0715200.mrna1_1;1904	1904	6.8918	5.7889	5.5364	7.1694	4.3834	6.2761	7.2433	5.861	4.7522	7.397	6.8239	10.5016	7.4237	5.5524	5.79	9.4065	6.3091	3.1667	5.8004	7.1852	7.4104	4.1293	5.7074	8.341	4.8048	6.4736	4.6513	4.6753	6.9893	6.4189	5.8032	5.9764	7.8223	5.5898	5.6531	2.9891	4.5242000000000004	6.2143	6.6301	4.7761	4.3716	3.1293	6.3703	5.9946	6.0199	7.6643	6.3535	6.1538	5.2961	9.003	6.3094	7.0625	5.0652	6.0538	6.0065	7.8028	5.4046	9.2102	6.6282	8.7373	5.2083	8.7103	9.8146	5.9324	7.0687	5.275	5.6659	9.0837	4.6741	8.4996	7.3456	4.7393	10.6372	7.4439	8.6399	4.9217	8.2282	7.5498	6.7786	6.8613	5.098	4.8379	9.4475	5.5942
PF3D7_0715200.mrna1_1	PF3D7_0715200.mrna1_1;1905	1905	9.2543	8.0124	11.4305	10.4395	4.9819	10.2782	8.681	6.9709	5.0383	8.5282	6.0843	14.5724	10.7447	3.86	10.573	10.3944	6.8545	4.5607	5.9602	5.0435	6.966	5.8525	11.2249	9.7902	5.3374	5.3516	6.8194	5.2059	5.4571	5.4774	6.9192	11.1697	9.6724	5.5937	5.7856	6.3593	8.5895	9.9264	7.8316	7.8912	5.4189	5.7936	9.9194	11.1051	8.9385	12.2695	10.4964	6.9199	8.2702	12.8013	8.5037	8.8492	5.0117	7.5991	6.5749	11.7046	4.7015	10.1441	8.4619	9.8192	8.8678	7.1441	9.4371	8.9093	10.3709	4.8425	7.862	12.7874	9.5915	5.4472	12.0047	4.9796	11.2775	8.4322	9.7429	6.4143	7.616	8.043	8.5392	9.9706	4.9616	9.8492	12.7774	9.307
PF3D7_0715200.mrna1_1	PF3D7_0715200.mrna1_1;1906	1906	8.5535	8.7925	11.8695	11.413	5.4296	10.8419	8.6474	8.1608	4.0652	8.3608	8.7078	14.2719	11.2771	5.9635	11.1581	10.5476	7.9418	6.1381	6.0811	5.5901	7.447	5.9281	11.6385	9.2705	5.4957	6.8307	6.5038	5.8326	5.6935	6.9285	6.9528	11.1017	9.5872	6.0208	6.4931	5.7317	8.5299	9.7644	6.6245	8.4513	4.7371	4.2365	9.3728	11.039	7.867	12.0974	11.0536	6.8858	7.3236	13.0348	9.112	7.9777	4.437	7.3399	6.1334	11.6948	5.087	9.8555	8.627	8.6633	9.2353	7.4892	9.6827	7.1404	10.4051	6.1942	8.111	12.6913	8.9088	6.086	12.2376	5.2234	11.6626	8.6067	9.1774	9.6693	7.9959	5.669	7.619	10.2909	5.4212	8.6159	12.6986	7.6677
PF3D7_0715200.mrna1_1	PF3D7_0715200.mrna1_1;1907	1907	8.7189	8.4476	10.6753	12.394	5.2891	10.4006	9.0609	8.1269	5.0117	8.9923	8.5318	14.5535	12.7021	3.3248	11.0977	10.2146	8.2497	7.3077	12.5559	4.0241	8.4307	6.3107	11.2599	9.1099	5.712	7.5775	7.1814	11.7596	5.7578	8.0985	7.3891	11.351	8.9209	5.6473	7.0087	7.3234	8.7274	10.9372	6.4443	8.6122	4.4074	5.9484	9.4166	10.6402	8.5539	12.121	11.6486	6.6745	7.9167	14.1168	9.1157	8.7723	5.3951	8.9223	6.9702	11.8401	5.8999	8.5682	8.8603	7.1638	12.6572	7.6815	9.35	8.3154	10.6914	6.3156	8.819	13.0102	8.636	6.4429	11.2369	5.3259	9.6428	9.1162	7.1074	12.4997	8.4441	7.7043	8.3636	10.4456	5.1031	9.6192	13.2927	8.1423
PF3D7_0715200.mrna1_1	PF3D7_0715200.mrna1_1;1908	1908	9.1591	9.2306	11.1205	12.1141	6.8134	10.9309	9.9673	9.9229	6.4278	9.7702	8.6808	14.6361	12.2208	7.2176	11.4397	10.4953	10.1452	7.1692	8.575	5.8887	8.6927	6.5934	11.4447	10.0531	6.4642	7.6747	7.5951	9.141	5.5901	8.7566	7.0741	11.173400000000001	9.7126	6.6692	7.2455	7.6715	9.3685	11.2725	6.757	8.8076	4.054	5.3165	9.4833	10.9502	8.4267	12.6226	12.5106	6.7948	8.7551	13.846	9.0548	8.9831	8.7112	8.8111	6.3916	12.0655	6.2795	8.6722	9.1197	7.2277	10.4157	7.4451	10.1737	9.1575	10.5396	5.133	8.9513	12.9956	10.0905	6.5354	11.4651	4.7071	9.9874	8.9274	6.9058	10.1293	7.9657	7.9109	8.7046	10.7943	5.5087	9.8022	13.4223	9.6231
PF3D7_0715200.mrna1_1	PF3D7_0715200.mrna1_1;1909	1909	9.7552	10.3603	12.7719	12.762	5.6005	11.8158	9.8396	9.2067	3.254	10.6964	9.7065	14.521	12.8772	4.278	12.3114	11.1037	9.6456	9.0905	8.5375	6.1245	9.5307	8.4551	12.6487	10.6399	6.5495	8.7127	8.1535	8.2876	6.0909	9.2547	9.1025	12.2894	10.4418	6.9173	7.5022	8.2364	9.7754	11.4459	7.2605	10.1984	4.1562	6.0873	10.6839	11.3177	9.9629	12.7716	13.049	7.5993	9.6752	14.1171	9.5333	9.9524	8.9686	8.9715	6.9857	12.3894	5.3813	10.2341	10.0089	7.3869	11.4505	8.3584	10.8735	9.9546	11.0869	5.5981	10.2469	13.5363	10.6034	6.4722	12.8825	5.8258	11.1119	9.8297	6.997	10.5699	8.2708	9.325	8.398	11.1518	5.8733	10.449	13.6199	9.358
PF3D7_0715200.mrna1_1	PF3D7_0715200.mrna1_1;1910	1910	10.4463	10.7339	13.1711	12.6242	4.8334	12.3692	10.4091	10.4788	5.2234	10.7423	10.6005	14.8163	12.6029	5.0938	12.7794	11.4085	10.6655	8.826	8.1902	6.7922	9.3968	8.803	12.8841	10.4932	7.4948	9.474	9.0312	6.6555	6.8153	8.9521	9.5913	12.7335	10.7821	8.5953	8.1638	7.7935	10.0174	11.9606	7.2944	10.8547	4.2234	6.2677	11.2146	11.4126	10.2069	12.9616	13.2212	8.0651	9.6711	14.4183	9.7695	10.3581	8.0038	10.5697	7.3715	12.6381	6.0974	10.4362	9.8257	8.7456	12.1492	7.9524	10.6203	10.9208	11.5998	5	10.4215	13.6	11.2299	6.8721	13.3176	6.1293	11.7215	9.6889	8.6238	11.439	8.3603	8.6809	10.0595	11.5378	5.9126	11.1306	13.7063	10.6434
PF3D7_0715200.mrna1_1	PF3D7_0715200.mrna1_1;1911	1911	7.394	6.5151	7.0147	9.5231	4.9964	7.6924	9.1349	9.5116	5.916	8.9976	9.1132	12.019	9.9413	6.242	8.4822	9.6463	9.6839	8.7338	7.451	6.6323	6.4898	8.3223	8.1135	10.4518	7.154	6.1691	4.7203	6.5323	6.6649	7.811	9.0708	7.745	10.156	7.8013	5.7173	5.2353	7.1697	9.3524	6.0768	6.0715	4.4607	5.0622	6.609	8.1297	6.8788	10.7734	9.8786	7.035	4.2494	10.8782	10.7008	6.9117	6.8992000000000004	9.105	6.3903	10.5456	4.8938	8.6819	7.7392	7.0378	7.8632	7.0253	9.5066	7.9053	9.5334	6.0839	6.7542	9.88	6.8378	5.6679	10.1231	5.6829	10.5126	7.7604	6.923	8.2381	7.7823	7.1057	8.3277	10.0285	5.7639	7.0362	10.1866	6.3001
PF3D7_0715200.mrna1_1	PF3D7_0715200.mrna1_1;1912	1912	7.656	7.227	6.2715	9.2192	5.6812	7.9884	8.4873	8.4766	4.8885	8.1551	8.4981	12.2459	9.0742	5.943	7.9986	9.3023	8.2965	7.9519	7.9934	7.2015	7.3305	8.203	8.2619	8.4311	7.4983	5.8265	5.8846	7.964	7.4223	7.4943	9.1859	8.917	8.5594	7.8843	6.9121	5.7471	6.9477	8.9554	6.779	6.6437	4.9745	4.7533	6.7916	7.8352	5.6017	10.5881	10.0469	6.2003	5.877	10.362	9.8833	6.4769	7.2815	8.6641	7.3319	10.6706	5.0228	9.3274	7.3507	6.1189	7.7931	8.8229	10.2343	8.6778	9.3378	6.3801	6.8328	9.7903	7.3659	7.0503	9.5468	5.1148	11.3034	8.1842	6.1791	8.1065	8.4231	7.38	8.4183	9.6269	5.9186	6.9936	9.9295	5.8637
PF3D7_0715200.mrna1_1	PF3D7_0715200.mrna1_1;2021	2021	6.7134	5.813	5.2114	5.5065	5.8711	6.9077	6.0007	5.1131	5.5097	6.7743	5.1309	5.4084	5.6633	3.5148	7.4894	5.8412	5.09	5.1127	5.9076	7.349	6.1379	5.6366	5.4403	6.0725	5.2604	4.9505	8.2056	5.4033	7.2559	6.314	6.2135	4.7285	5.921	5.8407	5.4542	6.4702	5.36	5.5659	6.4153	5.7918	4.7766	4.6798	5.8537	6.035	5.033	4.8405	5.7285	7.667	8.3468	5.9639	7.2001	5.6372	7.1701	6.4155	5.9362	5.6387	5.1338	6.8655	9.7289	5.5125	6.7608	6.8601	5.3802	5.1679	4.729	5.3284	4.6346	11.7664	8.2356	5.6421	5.6954	5.6294	7.5138	6.7403	5.8387	7.0775	6.9422	7.3563	6.8106	5.7732	5.2261	4.4861	12.1738	7.6518
PF3D7_0715200.mrna1_1	PF3D7_0715200.mrna1_1;2022	2022	7.0243	6.0813	7.188	7.0373	5.1152	8.6379	6.5563	6.7935	5.4986	7.361	9.7951	8.9224	6.8755	4.9796	9.2075	5.3544	7.44	5.8192	5.3947	8.088	7.0325	7.6903	5.5413	9.5566	6.3901	3.841	9.6384	4.855	8.436	7.3403	9.2628	4.4575	9.0502	6.0917	4.1603	10.196	10.6217	5.3431	11.189	5.5954	8.5415	4.6053	7.7166	9.8967	6.737	7.4278	6.052	11.0046	13.1371	8.3693	11.0646	5.9112	9.1892	11.2245	7.1207	8.1418	6.0011	7.9873	7.4235	9.428	7.0267	8.262	9.1922	5.2165	6.7762	7.1141	7.5308	13.2374	10.6241	6.8731	7.0707	6.2696	8.4229	7.3137	9.716	7.1575	8.1093	6.883	7.1811	7.189	6.9245	7.9796	13.9456	9.7687
PF3D7_0715200.mrna1_1	PF3D7_0715200.mrna1_1;2023	2023	6.9357	5.8207	5.2898	5.8079	3.696	9.2169	5.8595	5.7115	5.3906	6.5429	5.8934	6.4885	5.0117	3.8248	8.9817	5.4199	6.6592	4.295	5.8352	6.3773	6.3447	7.4866	6.1355	6.8081	5.6848	3.1424	5.0828	4.7479	7.1116	6.316	8.3065	5.0631	6.9356	5.5258	5.6851	3.8207	6.503	5.1127	5.8176	6.3404	5.4705	5.0076	5.667	5.7244	5.975	5.9862	5.073	6.2523	7.4414	5.7396	5.9172	5.6317	8.7398	6.7766	6.414	5.7866	4.6645	5.4236	5.5904	7.7604	4.934	7.5991	5.8914	4.7655	4.5103	6.0052	4.8807	6.8225	7.6628	6.5019	5.0391	5.0514	6.2059	4.6035	8.4765	5.1497	8.4547	5.4279	6.5657	6.4096	5.9523	4.3096	8.8817	6.58
PF3D7_0715200.mrna1_1	PF3D7_0715200.mrna1_1;2024	2024	6.9032	5.6915	4.9584	5.5011	2.9126	7.8733	4.2141	4.9681	3.7431	7.1768	6.0431	5.8053	5.2649	4.2698	8.5179	5.1148	6.2519	3.2095	6.1223	5.0997	5.8627	6.5317	6.0166	5.4246	4.588	3.7949	4.3384	4.4679	5.8189	6.6554	8.0977	5.9486	6.0894	4.9298	4.645	4.6576	5.585	4.8625	5.7774	4.375	4.5192	5.4663	4.9155	5.0548	7.2016	6.1177	5.1562	5.384	5.1914	4.673	4.5922	5.0609	4.9579	6.7252	6.8715	4.5777	4.6485	6.1052	6.0341	6.6724	5.5046	5.8572	5.2122	4.4989	4.6977	4.889	4.3709	6.0985	7.8237	7.2999	5.3799	4.4019	6.7582	5.8128	7.3359	5.5711	6.9464	5.7309	5.7219	4.1811	5.7046	3.6837	8.0033	7.1533
PF3D7_0715200.mrna1_1	PF3D7_0715200.mrna1_1;2025	2025	7.9772	5.991	6.921	7.4727	3.756	7.9377	5.5555	6.0184	4.09	8.0275	9.3323	6.1315	7.6972	4.2765	8.1282	5.3198	7.2308	6.5306	5.4529	5.7206	7.4521	5.9679	5.2304	6.8148	4.3356	4.431	4.8043	5.0849	5.6845	6.3129	6.6177	3.8032	6.5226	5.7511	4.7279	3.2063	5.6441	5.4692	5.934	4.7274	9.5808	5.7407	6.4658	6.0074	8.3501	6.4205	6.2602	5.8194	5.7434	7.7884	5.2821	6.8459	6.1054	6.6042	8.5335	6.2797	6.1024	6.0199	7.8828	5.4189	4.9035	6.5091	7.0663	5.0303	9.0101	5.8597	3.8963	4.8475	5.2645	8.3175	5.745	6.2334	7.7692	8.3557	6.2286	5.3295	7.443	5.6699	7.0322	6.9526	4.7787	5.1795	6.9128	6.2578
PF3D7_0715200.mrna1_1	PF3D7_0715200.mrna1_1;2026	2026	7.885	5.8321	5.5963	7.5615	4.218	7.6453	5.6862	6.4097	5.0934	7.8881	9.0446	6.8717	7.9655	4.009	7.7124	5.8309	6.7169	4.8405	5.4683	4.6288	6.4606	5.4532	5.2083	5.7714	5.4439	4.2219	4.218	5.1703	6.7821	4.9686	5.9658	4.7949	5.4303	5.77	5.213	3.842	4.6276	5.5317	5.3792	5.1751	6.6097	3.9718	6.0295	5.2456	8.0688	5.6188	5.3565	5.5567	6.9051	5.5735	5.0063	6.5209	5.7474	7.3939	7.6247	5.2998	5.0312	5.7233	6.1829	5.0853	4.9383	7.2632	7.0272	4.9823	5.3995	4.9658	4.7645	5.3466	3.8797	7.2708	5.6724	5.6091	7.2507	6.8998	6.1973	5.354	7.9161	6.1936	6.7442	5.6465	4.5668	5.3466	5.6812	5.1355
PF3D7_0715200.mrna1_1	PF3D7_0715200.mrna1_1;2027	2027	8.115	5.5463	6.7316	7.8546	3.9882	7.9609	5.9009	5.7466	4.0453	7.9012	8.7192	8.3822	7.8407	3.9955	8.1144	5.7027	6.1208	4.585	5.3799	5.9241	4.7798	4.62	5.9925	5.9026	5.4232	4.8861	5.6628	4.5317	6.286	6.3018	6.4799	4.0197	6.258	5.7396	5.1671	5.9695	5.7729	5.144	6.06	4.8475	7.1966	5.3284	5.2422	5.3516	7.8235	6.1473	5.7939	5.9378	6.3688	5.4313	6.0828	7.2049	5.4686	5.4219	7.5301	6.5286	6.1516	5.4179	6.3372	5.813	5.4744	6.6757	5.5395	5.6789	4.3944	5.5267	2.7949	5.5768	5.5937	7.5049	5.9637	5.332	7.104	5.572	5.4709	5.3384	7.6467	6.1922	6.2709	4.6753	4.9098	4.0099	5.7195	5.8104
PF3D7_0715200.mrna1_1	PF3D7_0715200.mrna1_1;2028	2028	7.9103	6.1979	7.2392	8.3355	4.9584	8.1269	5.9816	7.4189	5.0858	8.2742	9.677	8.0469	8.3708	2.2957	8.6685	6.2948	7.3499	5.2858	5.6747	7.8815	6.535	3.0514	6.5242000000000004	5.7118	7.192	3.8135	5.5236	4.916	7.4433	7.6968	6.44	5.7568	6.556	8.5135	5.1506	3.6702	6.0544	7.6157	6.737	3.5223	7.7632	4.6076	6.1863	6.4385	8.6974	6.7974	6.1445	6.4647	6.5647	6.7688	5.5379	6.1631	6.0514	6.747	7.8739	6.6616	5.1595	6.4683	6.6512	5.292	5.2001	6.6545	6.8806	6.0041	8.062	5.0374	4.6264	6.0944	5.8492	7.73	5.5823	6.0911	8.0958	7.3952	6.0297	4.8895	7.954	6.8637	6.2223	8.829	5.4489	5.0466	6.1667	4.6194
PF3D7_0715200.mrna1_1	PF3D7_0715200.mrna1_1;2029	2029	7.8787	5.6687	7.2986	8.5192	5.228	8.6354	5.9224	5.5053	0.275	8.0682	9.2659	6.8575	7.7999	4.3688	8.7692	7.6177	6.9925	5	5.5753	5.4512	6.6197	4.3441	5.319	6.0433	4.6843	3.1763	4.6893	5.4575	6.0343	6.1062	5.7568	5.047	6.6132	5.7931	4.3052	4.2735	5.7197	7.0572	6.2059	3.0807	7.6164	4.841	6.436	4.8953	8.3408	5.5619	6.2118	6.2515	6.8412	7.1313	5.6631	6.3714	6.1225	8.3671	8.0469	5.5895	5.6803	6.9516	5.8477	5.431	4.9841	5.9239	5.6427	4.6194	4.5441	5.6513	2.211	5.4598	5.0246	7.667	5.5416	4.9602	7.8199	5.4941	6.834	5.433	7.5467	6.0796	6.0885	5.578	5.7882	4.0875	5.0695	4.7623
PF3D7_0715200.mrna1_1	PF3D7_0715200.mrna1_1;2030	2030	7.9953	5.2203	6.5653	8.0846	5.3512	8.0943	5.4443	6.3588	4.466	8.0093	9.8126	6.3875	7.7464	5.054	8.0697	5.0652	6.9237	4.3406	5.3377	4.6633	5.3406	4.6764	5.1699	6.0592	5.7934	5.319	4.1227	3.1811	5.5892	5.9699	6.3612	4.4443	6.2246	5.649	5.2434	3.7214	6.2908	5.712	6.2746	5.1755	8.2939	6.1081	5.797	4.7274	8.0066	5.9286	6.8526	5.5392	8.0938	6.2893	5.6352	6.601	6.2985	8.7277	8.0764	5.6384	5.0259	6.5314	6.1851	4.4718	5.2687	6.7509	7.5619	5.8017	3.9782	5.62	4.1819	5.9614	5.7785	8.229	5.9383	5.8255	7.8544	6.3997	5.5413	5.0695	7.2122	7.8101	5.6366	3.6346	4.7247	5.1383	6.0437	5.2873
PF3D7_0715200.mrna1_1	PF3D7_0715200.mrna1_1;2031	2031	8.0805	5.5783	7.4808	7.1906	5.5904	5.9009	6.0025	6.0292	5.2928	8.6563	10.3414	8.0952	8.4215	4.2365	5.2795	6.5688	6.9937	4.9995	6.5336	5.4611	6.3773	4.2219	6.8852	5.2098	5.8958	4.5632	5.4951	4.8465	6.1398	6.5689	5.6244	6.2067	6.4642	5.9086	5.8068	4.1922	5.7845	5.8412	6.2236	4.6112	8.9394	5.3621	6.0292	5.1574	7.5957	5.5062	6.5325	5.8565	8.0817	5.5668	5.5957	6.5598	6.7776	7.5178	8.0966	6.7489	4.8405	7.2636	6.2521	6.0596	5.1247	6.7572	7.4681	5.9091	4.2149	6.5644	3.6769	5.6693	5.607	8.4763	6.5226	5.742	8.1375	5.6767	5.7219	5.2257	7.8146	6.7229	6.2024	6.0587	6.3863	4.6212	5.6778	6.0894
PF3D7_0715200.mrna1_1	PF3D7_0715200.mrna1_1;2032	2032	7.8846	5.5392	7.8588	5.8647	5.1957	6.0058	6.0255	6.6957	3.6171	8.0132	9.0774	6.9985	6.2437	4.2884	5.5201	6.6276	7.148	4.26	6.2581	6.2798	6.2091	5.1534	5.135	4.8455	6.2163	5.0819	6.1204	5.9115	6.6321	6.6668	7.6922	4.7054	7.0479	7.2294	5.9467	4.8699	6.0418	6.0468	6.0738	4.4673	7.5294	5.1404	6.1875	5.1922	7.8259	7.0392	6.3297	6.08	6.527	5.846	5.6769	6.0213	5.9357	7.7645	6.8817	6.8185	5.3505	6.7862	6.7518	5.6381	5.5122	7.2804	6.6488	5.4479	5.2384	6.2399	3.7708	5.7811	5.9124	8.3322	6.0334	5.3377	7.3782	6.8993	5.9212	5.3154	8.0765	6.9281	6.1554	5.375	5.2551	5.4121	6.4046	5.9709
PF3D7_0715200.mrna1_1	PF3D7_0715200.mrna1_1;2033	2033	9.1497	6.0745	8.9681	9.2102	6.6328	6.0292	6.6269	7.6827	6.06	9.5465	11.1549	7.0308	8.9939	6.1223	6.1297	7.8222	7.7357	5.5148	5.1918	6.2348	6.5794	5.1942	6.3172	6.2228	6.3546	5.1436	5.0036	4.8115	6.4938	7.0082	7.5984	3.9625	6.2325	6.8667	5.0492	4.6235	6.8949	7.9455	6.9916	5.8562	8.5834	7.1061	6.5308	5.9775	8.6054	7.2791	7.2582	6.4898	7.3433	5.6574	5.6834	7.0663	7.2851	8.9096	9.4882	7.107	6.0099	7.4428	6.3721	5.4816	5.714	7.2335	7.957	5.8009	5.9896	6.2776	5.6614	6.9167	6.8147	9.5287	6.9327	5.947	8.5583	6.9483	6.5371	5.5564	8.6947	7.6483	6.4424	6.6611	5.1252	6.7255	7.9654	6.1396
PF3D7_0715200.mrna1_1	PF3D7_0715200.mrna1_1;2034	2034	7.6508	6.5788	8.173	9.4748	4.4634	5.2902	6.1214	5.8204	2.7634	7.9654	8.8542	9.0196	9.2395	2.9241	5.9279	7.1019	5.8987	4.9565	4.204	6.0237	8.3894	5.4614	4.2242	5.8885	5.2032	4.7076	7.1086	5.029	7.2352	7.7817	7.2329	4.3889	6.4838	7.0385	5.2407	6.7459	7.8995	7.669	6.3549	6.3078	8.0035	4.8304	5.975	6.4717	7.2443	5.5053	7.5475	6.3632	5.0798	5.8699	6.9864	5.31	6.3773	8.9832	10.0939	6.1137	6.2494	6.3904	5.3733	7.2509	5.4692	6.8952	8.8164	5.1309	8.8735	8.1969	9.4975	6.5398	7.6093	10.0696	6.6295	6.3837	7.0017	5.9269	7.2278	5.0215	6.8487	7.1448	4.9383	8.7142	7.947	10.1709	6.7973	5.849
PF3D7_0715200.mrna1_1	PF3D7_0715200.mrna1_1;2035	2035	9.9641	5.9928	4.9505	6.1711	1.5656	6.374	5.5978	3.8001	3.3001	10.6161	4.7608	7.9852	4.6118	3.272	4.7425	5.9674	4.6927	3.6713	6.2632	4.2758	5.4715	4.7175	4.6206	5.0228	5.3551	1.7655	4.6328	4.9878	4.7164	5.1424	6.0002	2.5632	5.3455	5.5916	3.9919	4.2063	4.0295	4.3944	6.3432	4.1691	4.6814	5.3554	4.4995	5.561	8.9948	6.3056	5.6882	5.9054	3.9964	4.153	4.3349	4.4764	4.8237	6.6651	5.0224	5.1651	4.9212	5.1687	4.8694	4.7452	5.2315	6.2687	5.383	2.3103	5.1436	5.8084	4.8807	4.7808	4.4841	4.5771	5.0819	5.3172	6.4909	4.8968	5.393	4.8017	5.9298	5.0747	5.6436	5.6197	6.2966	4.3327	4.9107	4.6047
PF3D7_0715200.mrna1_1	PF3D7_0715200.mrna1_1;2036	2036	6.7786	5.0639	5.0648	5.3349	5.9937	5.1338	4.251	3.9402	7.1038	6.1445	5.7063	7.5022	5.6323	7.2134	5.8557	4.7766	5.8917	3.8084	4.4692	5.1667	9.5585	4.729	5.1751	5.7808	5.1882	4.359	4.8792	4.1085	5.1755	8.0547	6.6511	2.7803	6.06	6.2378	5.2219	4.2494	3.4343	4.849	5.6562	4.3406	4.5987	5.1453	4.3455	4.9472	4.2713	3.796	4.6921	3.8836	5.2917	2.7442	4.9777	3.8278	5.7942	4.9621	5.1173	4.2525	4.9059	6.1528	6.0181	4.7312	4.5807	6.233	5.4205	5.0391	5.8637	5.8527	3.6182	5.6328	5.3255	5.191	5.1942	5.0938	5.7761	5.1432	5.842	4.4957	7.6409	4.8384	5.0832	6.9125	5.846	4.2079	6.2211	3.7856
PF3D7_0715200.mrna1_1	PF3D7_0715200.mrna1_1;2169	2169	6.0779	5.9095	4.7666	6.6143	4.2288	4.4712	6.1096	6.2931	4.2735	5.9729	4.3561	5.1799	6.2884	2.3334	4.3096	5.4286	5.6707	5.5518	3.849	5.706	5.5604	4.5198	4.847	6.9223	6.2774	5.0883	7.9073	5.0785	6.3416	6.0479	5.9955	4.4155	6.3429	6.1189	4.6276	9.149	7.6564	4.6241	5.1659	4.3406	7.9771	5.2891	7.6134	7.7755	5.3477	4.373	4.5261	6.0957	4.1882	5.3434	5.7206	8.0118	5.5942	4.9519	6.4803	4.649	4.441	6.1975	5.1313	5.9444	4.8861	7.0816	5.4545	6.9373	6.0321	5.7629	4.2638	6.2399	6.0864	4.2675	4.0626	4.785	5.6115	5.9971	5.2434	5.3726	6.9118	5.6378	7.2051	5.23	5.2906	4.9575	5.709	6.1542
PF3D7_0715200.mrna1_1	PF3D7_0715200.mrna1_1;2170	2170	6.1544	4.6798	5.0661	5.6209	4.3001	5.4584	6.0391	6.047	4.6854	6.2681	5.0144	3.5583	5.7653	3.8022	4.9977	6.3014	5.8701	5.2619	4.3999	6.105	5.7271	5.0596	5.6636	5.735	5.8917	5.8475	6.5225	5.2895	7.2187	6.3404	6.217	4.9098	6.2845	5.5552	5.3092	6.3563	6.1243	5.3423	5.4951	3.5993	9.181	5.0085	6.6893	5.2544	4.8068	4.2001	5.9839	5.6407	4.8669	5.1073	5.5091	6.4906	4.6904	5.9885	6.2061	3.6392	5.1073	5.1599	6.1175	5.9369	5.392	5.5497	5.8232	5.8704	5.4057	5.7991	5.0875	6.2928	7.8366	5.8755	4.4222	5.5705	4.6548	5.8595	6.3136	5.605	6.5951	6.0934	6.339	5.6223	5.8217	4.6758	6.7035	6.647
PF3D7_0715200.mrna1_1	PF3D7_0715200.mrna1_1;2171	2171	5.8068	5.6772	5.0738	6.2416	4.6135	5.4874	5.4558	5.7159	3.7148	5.477	4.9814	7.6451	6.4116	4.2273	4.8982	5.9074	5.8505	4.9741	5.0179	6.5868	5.8148	5.0674	5.8851	6.4038	5.3316	4.6041	6.2559	5.0201	6.4666	5.5106	6.2487	6.7882	6.0076	6.0717	5.2765	4.785	6.363	5.0785	5.8074	5.1453	9.3256	4.7892	7.3189	4.8048	6.1595	4.935	5.7777	7.8391	5.3012	4.6882	5.1014	7.0768	4.9284	6.3611	6.0173	5.8634	5.0691	5.6261	6.288	5.8362	5.6264	6.0826	5.4243	5.2821	6.3913	5.6769	5.3903	6.2581	8.0236	5.2589	6.1449	5.4439	5.393	5.3861	6.8819	6.0058	6.4666	5.4067	6.6266	6.0755	5.1659	6.0734	6.1008	7.6214
PF3D7_0715200.mrna1_1	PF3D7_0715200.mrna1_1;2172	2172	6.1463	6.0025	5.2615	5.1643	4.0934	5.2968	5.3778	5.7482	4.3384	5.9326	5.1973	5.6786	4.8074	3.5033	5.3005	5.9882	5.9397	5.3416	5.438	6.3058	4.7965	5.4403	5.4822	5.5182	5.2199	4.5211	6.7397	5.5668	6.4923	5.5103	6.229	4.6165	6.5712	6.0654	4.8364	6.2911	5.2083	5.2683	5.3216	4.1811	9.7826	5.9832	6.353	5.6014	4.811	5.4279	5.3466	5.4036	4.8763	5.233	5.9862	6.852	4.9045	6.545	4.4383	4.3009	6.1443	5.0913	5.6659	6.0777	5.5279	6.5752	5.116	5.1799	4.0875	4.9035	5.6369	6.1773	7.6397	4.8904	5.2698	7.0611	6.027	5.9076	6.8197	5.6317	6.8693	6.1221	6.58	5.8537	4.2563	4.466	6.1154	7.4549
PF3D7_0715200.mrna1_1	PF3D7_0715200.mrna1_1;2173	2173	6.3431	5.1981	5.405	6.669	5.4036	5.5963	6.2985	5.5638	4.1914	6.8052	5.076	4.6971	6.1112	4.1432	5.2434	6.2394	5.8689	5.6702	5.1599	6.1749	5.7522	5.7382	6.3161	6.8532	6.2168	6.077	8.2685	5.0148	5.9021	6.3275	5.9791	5.2434	6.9896	5.6436	4.9491	7.8466	6.1641	5.7257	5.7501	4.3176	10.2352	5.1069	7.9931	5.7328	5.3642	5.5416	5.1276	6.0056	1.7991	5.3698	5.464	7.4492	5.3212	6.717	5.4249	5.4571	5.3523	6.5947	6.3434	6.558	6.205	6.9622	5.8482	6.5364	5.126	4.9126	5.8374	6.4967	8.0159	6.047	4.8161	5.2238	7.2238	5.8027	7.8026	5.9688	6.4351	7.857	6.7794	4.8861	4.319	5.3038	6.5314	7.0255
PF3D7_0715200.mrna1_1	PF3D7_0715200.mrna1_1;2174	2174	7.2013	6.2869	5.9953	6.5954	5.5314	5.3012	6.1014	5.3954	5.4883	6.8669	6.0551	5.8035	6.1851	5.1359	5.8179	6.0347	5.9229	5.3009	5.3194	6.1473	6.6606	6.0281	4.7398	7.1711	6.72	6.0913	8.5628	4.7527	5.7753	6.947	6.2943	3.4594	6.6311	6.0079	5.9885	7.8448	5.3423	5.4168	5.8535	4.3377	10.8224	6.0076	7.4524	6.0815	6.3766	5.1506	5.8841	8.7247	4.8914	5.7355	5.3961	6.8565	4.3674	7.1751	5.9054	5.3583	5.5239	6.4489	5.8212	6.7031	5.8347	6.6897	5.8094	5.7936	5.4303	5.9369	5.0938	6.2077	11.7571	5.5002	5.2675	6.5517	7.528	4.7192	7.2913	6.3757	6.6737	6.1033	7.1013	5.9406	4.4202	5.0853	7.4454	11.3975
PF3D7_0715200.mrna1_1	PF3D7_0715200.mrna1_1;2175	2175	7.1089	6.0277	5.5351	7.5454	5.0233	6.5629	5.6282	3.7887	5.0144	7.0592	6.2856	6.205	6.713	5.079	6.044	7.0355	5.2172	5.1894	5.2716	7.2491	5.5438	6.2161	5.7934	8.507	5.3484	4.9491	8.6036	4.9732	6.7598	5.6565	6.0516	5.7573	7.3219	6.0932	3.86	9.9686	6.7568	5.6073	6.0695	5.3854	10.6277	5.7913	9.3389	7.4995	6.5817	6.2091	5.8382	5.8795	5.7758	7.175	5.0794	10.109	6.405	7.0645	5.8647	6.4796	5.5537	8.2592	5.4087	5.6168	5.7018	7.2624	5.0369	5.0036	5.3409	5.843	3.6882	5.8654	8.3413	5.8972	5.7745	5.128	8.3918	5.2791	7.6936	6.0663	7.1511	6.7444	6.7949	4.8465	4.3896	5.1102	6.7725	8.4221
PF3D7_0715200.mrna1_1	PF3D7_0715200.mrna1_1;2176	2176	7.3271	6.2483	6.3698	7.2114	4.464	5.9293	5.9493	6.6764	4.4276	8.3036	5.9105	5.9709	6.5683	4.9303	7.4139	9.4288	6.503	3.4101	6.3234	7.3271	7.9595	5.1342	4.8237	7.2707	6.1085	5.4861	9.2775	4.845	7.0198	7.0709	8.271	4.3477	7.5356	6.5892	5.4472	9.4401	6.9898	7.7	6.6413	6.239	12.4477	5.4845	10.5522	5.8181	6.1369	6.0374	7.2349	4.9676	7.1624	7.5793	5.0531	10.2527	7.0187	8.2787	7.2475	5.7845	6.4468	4.84	6.1532	8.6489	5.7879	7.4924	6.1568	5.9303	5.0157	6.7244	4.7955	5.7173	7.4138	7.7643	4.8763	5.7485	6.8895	5.7808	8.9063	6.193	8.1542	6.3512	6.1695	6.0411	5.7803	4.9727	6.8887	7.5489
PF3D7_0715200.mrna1_1	PF3D7_0715200.mrna1_1;2177	2177	8.0496	5.6845	6.0947	6.1274	4.2327	5.3356	6.5132	6.1641	3.9991	9.1266	5.1461	6.3063	6.0906	3.645	4.8629	7.0502	6.2813	6.3241	5.3834	6.6833	6.1815	5.1252	4.9345	6.8387	5.6887	6.2151	8.2927	5.5008	6.7696	5.843	8.1034	4.0721	7.3252	6.5375	5.0531	6.2793	4.2638	5.8696	5.6182	5.3338	12.2873	5.9658	8.6929	5.6868	7.571	4.7975	5.7626	6.9447	5.1313	8.0107	5.7279	8.9367	7.7258	6.1469	6.5173	5.2869	5.2261	5.975	7.7737	9.8964	5.5141	7.532	5.7382	5.2668	5.2754	5.6144	4.5868	6.1045	9.6088	5.9848	6.3815	6.0448	6.3152	7.7292	10.5214	6.2145	8.1725	5.3892	6.4085	6.2409	5.6682	5.202	7.2652	9.7905
PF3D7_0715200.mrna1_1	PF3D7_0715200.mrna1_1;2178	2178	7.5066	6.3494	7.0399	6.6619	5.6073	8.3316	5.9262	6.3096	4.1961	8.4322	8.0518	6.7859	6.5892	4.0687	8.3278	6.6621	5.6915	5.7503	6.1245	7.2552	7.4613	5.79	4.3834	6.1493	6.1781	5.9653	8.7285	4.9695	7.7867	6.8807	10.5653	3.7549	6.2924	6.5221	5.935	8.247	6.3477	6.3752	9.5113	5.1355	6.8116	4.8885	8.4701	6.6194	7.5789	4.6011	6.3246	8.4751	4.4796	8.5336	4.7043	8.3746	8.8384	6.4678	5.9477	4.9189	6.5078	5.1227	9.1138	4.6053	4.6171	6.7916	5.8797	5.0527	5.1863	6.8595	4.9991	4.7756	6.894	6.3041	4.1375	6.6235	5.9803	9.3227	5.7153	5.4009	7.577	5.7568	6.6747	6.3535	5.7774	4.6094	6.4752	7.3197
PF3D7_0715200.mrna1_1	PF3D7_0715200.mrna1_1;2179	2179	8.0706	6.3395	6.8812	6.9015	4.9768	7.6258	9.0564	9.3654	4.2824	8.7706	8.1045	6.2172	6.7728	3.85	8.0457	6.8088	10.4916	6.8311	5.0413	7.6334	7.7374	5.684	5.6721	5.8392	5.488	5.4803	7.9566	5.2529	8.2971	7.4665	9.5625	4.0652	6.6216	6.3882	4.8875	7.9865	6.3754	5.9418	8.4921	5.407	6.141	4.6519	7.6134	5.4393	8.6905	6.1455	6.9359	8.1239	5.0531	9.2131	6.2933	6.87	7.8473	6.3455	5.2001	5.0717	5.8728	5.2052	8.6211	5.7634	5.8156	7.5316	6.7078	5.8314	4.6141	6.5651	4.2472	5.8861	7.0823	5.921	4.5441	6.6572	5.3851	8.9387	7.0947	5.6659	8.395	5.7107	5.9672	6.3103	5.8639	5.3226	8.0244	7.8934
PF3D7_0715200.mrna1_1	PF3D7_0715200.mrna1_1;2180	2180	7.4892	7.0954	6.4128	6.9891	3.0807	8.2656	6.8527	7.4477	3.8339	8.3529	7.5458	6.4653	6.2506	4.859	9.2397	6.9833	8.7258	6.5959	5.3223	8.5007	8.1416	5.4009	4.7908	4.7306	6.2943	4.0909	9.2018	5.8022	8.6002	7.8809	8.2704	3.6112	5.7806	6.7401	4.8232	7.7741	7.1067	5.8948	5.6854	6.0762	6.6646	4.8032	5.2836	5.1473	5.9771	4.4951	6.8323	5.9632	5.1735	9.4247	5.4601	6.1383	8.2744	6.1491	5.5014	4.4489	5.4323	4.8982	5.295	5.4107	5.9155	7.0103	6.2551	8.008	4.2411	5.9115	3.84	4.7104	7.094	4.696	3.9809	6.0413	6.0564	5.1771	6.3625	6.042	7.397	6.6615	6.8889	5.9575	5.8364	5.4472	5.797	8.7598
PF3D7_0715200.mrna1_1	PF3D7_0715200.mrna1_1;2181	2181	7.1734	4.3038	5.1961	6.0144	4.6299	6.7133	5.6767	5.1938	4.121	8.2316	4.2172	6.2952	4.9625	4.7279	6.2955	6.044	5.2296	5.6511	4.7724	7.4102	6.7769	4.839	4.464	5.1953	5.0725	4.6639	5.1069	5.1031	8.1162	7.1594	5.9267	1.3334	4.554	6.1619	4.4026	3.1489	4.7442	6.1683	5.6792	5.285	5.546	4.757	5.5245	4.8763	5.761	4.0259	5.0682	5.1502	5.6366	8.4676	5.1285	5.5081	7.115	7.8502	4.9322	4.4938	5.2475	4.3771	4.9676	5.1739	4.7708	6.7751	6.6943	5.2219	4.292	4.7474	3.6112	4.3219	6.6387	5.9984	4.6719	5.3427	5.4506	6.0881	5.3151	4.7109	7.4957	6.4436	5.839	5.3154	5.6305	4.9809	5.6522	6.1024
PF3D7_0715200.mrna1_1	PF3D7_0715200.mrna1_1;2182	2182	6.1783	5.4019	5.5254	5.238	3.3519	6.1944	7.8142	9.4167	4.2645	7.6575	4.516	5.6758	5.5438	4.4019	5.384	6.0139	10.3676	5.842	4.0418	5.9437	7.4725	3.8053	6.0672	11.4904	5.4941	3.8369	4.3806	4.991	6.6017	7.8087	4.3667	5.8718	11.2108	5.393	4.8718	3.4777	4.3632	5.7669	5.541	5.3122	5.3978	4.6041	4.6058	5.805	6.0257	5.8736	6.6248	5.0639	6.155	7.916	5.6868	4.9126	5.0535	5.6979	11.2315	5.1264	5.0892	5.5214	5.288	4.7137	4.2357	5.2854	7.0676	4.9828	4.3074	5.0325	4.4476	4.6971	5.3352	11.2981	5.79	7.0129	5.8958	4.729	4.8977	5.1747	7.6998	6.6922	7.0925	4.8048	4.861	4.7735	6.0514	4.926
PF3D7_0715200.mrna1_1	PF3D7_0715200.mrna1_1;2183	2183	7.2282	6.4433	6.1924	7.9855	3.4019	5.8122	5.7493	5.9989	5.1039	8.4154	4.2972	6.4517	9.5828	3.7897	5.9348	5.4825	6.9164	8.8355	6.3761	6.643	8.27	4.7955	4.5741	4.0444	5.516	3.845	5.6899	4.6854	6.8655	8.3797	6.6767	4.5141	5.0909	5.2787	5.6389	5.6135	5.7835	5.7981	5.0887	5.9729	5.8989	5.3416	5.6334	5.4145	7.0097	5.6539	4.5638	5.4104	5.6622	11.5532	4.6444	5.1318	5.2353	6.2108	8.3134	5.4793	10.2135	5.3284	5.3237	11.0609	7.7283	6.6193	6.2664	3.9533	4.9837	5.4303	4.6508	4.8684	3.7761	7.8001	4.8585	8.5999	6.4305	6.867	5.649	6.6631	7.5343	6.4385	6.1231	5.0081	5.3484	3.5497	5.888	5.0272
PF3D7_0715200.mrna1_1	PF3D7_0715200.mrna1_1;2184	2184	6.9303	6.1861	5.6885	10.6891	3.904	6.8217	5.3208	6.5694	5.3827	7.4188	6.038	6.7131	11.0533	4.4957	5.6418	5.1326	6.9468	8.6177	6.283	6.6397	6.7234	5.1342	4.6305	5.6798	5.6444	4.488	7.0325	5.5472	7.1934	5.6282	6.151	4.5267	5.5308	5.9722	4.9467	6.645	2.1859	6.9379	5.8652	3.9298	4.3226	3.6542	4.6865	4.6611	6.8421	6.6441	7.1997	5.2731	5.7758	9.4251	4.9832	5.3234	9.589	8.8867	7.0468	4.4555	6.7478	5.9314	5.218	5.774	5.5981	6.132	5.8462	4.729	4.3702	5.3583	4.857	4.6531	5.0321	7.3722	5.2619	8.6197	6.286	7.0151	6.7366	6.3835	8.0455	7.2533	5.9177	6.0853	7.6902	4.4489	5.8237	4.3583
PF3D7_0715200.mrna1_1	PF3D7_0715200.mrna1_1;2185	2185	7.7949	5.204	5.8972	11.0919	6.8408	5.2079	7.4816	7.5779	8.6336	8.8793	5.3868	10.9784	11.5645	7.7743	6.0697	4.8841	8.0389	8.8728	6.5339	8.4596	7.2914	6.0631	5.2215	5.5957	6.5699	6.6542	6.1457	7.2007	8.0877	8.6308	8.1919	6.6172	5.478	7.185	6.6652	6.6758	4.8405	6.6463	5.7942	5.8787	6.6047	4.1085	5.8102	5.0391	7.3857	7.5076	7.8864	6.0475	7.3696	9.3762	7.3392	6.5812	11.9865	6.3273	7.7374	5.9635	6.4097	5.6005	6.3799	6.007	6.4624	7.3682	6.6844	5.6235	10.8131	5.7677	4.2675	7.9149	10.1841	6.7118	6.0501	7.0079	7.4889	7.843	6.7197	7.5004	9.0996	7.2641	7.3459	11.2183	7.8343	5.6473	7.2114	13.8603
PF3D7_0715200.mrna1_1	PF3D7_0715200.mrna1_1;2186	2186	7.4069	5.2928	4.9011	10.7453	6.0915	8.5821	6.6785	8.021	7.5064	8.5623	6.7909	8.7445	11.1956	6.9981	8.8417	5.0909	7.6243	8.6107	4.7944	7.3692	8.1001	5.3441	4.7613	5.2261	5.5814	7.2098	6.6363	6.4253	7.1259	8.2195	7.6617	4.0959	5.843	6.716	6.9333	5.5251	5.3861	6.6045	6.5703	4.8938	5.8405	3.7761	5.6363	5.0836	6.8475	7.3432	6.4222	6.3691	5.0255	10.0619	6.7714	6.3705	5.6949	8.4219	6.9651	5.4812	6.959	5.6488	5.7482	5.9359	6.097	7.2956	7.1722	4.9203	10.8923	5.947	4.8535	5.4118	5.2315	6.6901	5.0618	7.6192	7.5498	7.3104	7.2547	8.06	8.6059	6.8098	6.6782	11.371	7.5406	4.957	5.5487	6.1096
PF3D7_0715200.mrna1_1	PF3D7_0715200.mrna1_1;2187	2187	7.3284	5.9709	5.5441	10.3271	6.3461	8.4876	7.1809	7.6685	7.8639	7.8198	5.9702	10.0628	10.8998	7.5033	8.7931	4.8605	8.0385	9.0473	4.8293	8.1769	8.6541	6.2382	4.2578	5.5616	6.7903	7.6209	6.4211	6.624	8.33	8.0337	8.9373	3.8777	5.4482	6.4886	7.5202	5.4611	5.31	6.2767	6.3083	2.8639	8.6245	5.2464	6.6304	6.7316	7.2948	7.9508	7.2081	6.7601	5.7227	9.8208	6.6462	7.2268	6.2821	5.8217	6.9256	7.2772	6.5486	5.7255	6.0272	6.2449	7.0545	7.6402	7.781	5.5279	11.0841	6.454	4.2149	5.098	3.9184	6.7336	6.3771	7.2848	6.9199	7.4979	6.8045	8.1213	9.037	6.6991	6.478	11.6346	7.1333	5.6493	5.8135	4.6387
PF3D7_0716000.mrna1_1	PF3D7_0716000.mrna1_1;218	218	7.3362	9.1513	7.0057	8.6204	5.9491	6.6855	7.2588	7.4221	6.4514	7.9849	8.5326	10.6276	8.4701	8.0759	6.3357	8.8602	8.0088	11.3921	9.759	9.6691	9.6733	11.6137	4.9588	11.5466	5.916	8.3735	5.3406	10.3573	9.7459	10.1804	11.8098	2.4249	13.2368	6.636	8.3137	6.342	11.9743	9.4628	8.7884	9.6482	9.9698	10.1714	8.5632	6.6639	6.6084	8.066	9.2053	8.5673	8.2401	11.6656	6.7022	8.7566	6.8169	6.1485	11.3972	8.1105	8.6006	9.234	8.4004	9.4195	7.436	8.4925	11.1735	9.132	12.0129	10.1274	8.1028	7.8212	8.3262	11.5459	7.2076	8.7754	10.449	8.6867	9.9258	7.668	8.9645	8.7727	9.3909	12.1369	10.1096	8.7577	8.6741	8.5111
PF3D7_0716000.mrna1_1	PF3D7_0716000.mrna1_1;219	219	7.0507	7.61	5.3402	8.0773	4.7388	5.8672	7.3326	6.8642	6.0137	7.6612	8.6422	9.1915	7.7342	6.6975	6.8627	8.0481	7.8432	10.8744	9.8505	8.9924	9.8393	10.4883	4.8324	11.0268	5.4709	8.4326	4.6685	10.5525	9.2773	10.3591	11.5239	2.2265	12.9185	6.8566	7.959	6.0921	11.0546	8.8571	8.8143	8.3014	7.2895	9.6688	7.5872	5.4229	6.0007	6.1087	8.1695	8.906	7.8494	11.4934	6.619	8.1551	6.4757	6.8104	10.6303	5.3327	8.5709	8.7373	8.2449	5.3878	8.9167	7.9409	10.1294	7.9242	11.3549	9.8488	6.8711	7.633	7.6322	10.7987	5.6542	8.167	9.441	8.4838	6.8657	8.514	8.8809	8.1241	9.2653	11.634	10.1044	7.7634	8.1934	6.777
PF3D7_0716000.mrna1_1	PF3D7_0716000.mrna1_1;220	220	7.2428	8.173	6.9959	8.2333	6.0815	6.7602	6.3889	7.634	6.8194	7.8388	8.5329	8.8833	8.2771	8.2414	6.019	7.6165	7.7781	11.1146	10.1603	8.3882	9.454	10.7643	3.9439	10.645	6.6792	8.3943	5.5647	10.5088	8.8907	10.0078	11.3082	2.7549	12.0326	6.0477	7.9797	5.3356	10.6061	8.6131	9.063	8.6021	7.1752	9.3867	8.3877	5.0742	6.1171	5.9131	8.6914	8.8638	7.3569	11.2401	6.6689	8.2338	5.4767	6.7785	10.1164	5.0418	8.236	9.3063	8.2098	6.3735	10.2259	8.0736	10.1008	7.9161	11.0329	9.4524	7.4641	6.4809	7.123	10.4212	5.7594	8.4374	10.2676	8.489	7.2312	10.4989	8.8305	7.438	8.5929	11.4853	9.8214	7.3681	7.1853	7.6932
PF3D7_0716000.mrna1_1	PF3D7_0716000.mrna1_1;221	221	7.7291	8.27	8.1982	7.5228	5.8174	7.0157	6.1258	6.5331	6.0828	7.6615	8.0175	9.1208	7.7884	8.0053	6.094	6.8675	6.3418	9.6003	11.0072	9.4495	10.107	10.2473	5.3313	9.6058	6.5928	7.2671	6.1018	10.1004	9.5285	9.4057	10.229	5.0009	11.2262	6.4313	6.6008	6.6903	10.0482	8.9129	9.5649	8.1917	7.2716	8.9649	7.2518	6.0056	6.323	5.4806	8.5279	9.009	8.0735	9.2664	6.7795	6.9873	6.4024	8.1083	9.392	5.6191	8.5146	8.2494	6.9699	6.2197	9.8818	7.2672	7.3072	6.6515	9.3348	9.0577	6.4525	6.5694	7.4538	9.8645	5.7328	7.8722	9.3755	6.4885	6.3801	9.8414	8.7537	6.4603	7.454	9.3673	7.4668	6.0603	6.4361	8.3046
PF3D7_0716000.mrna1_1	PF3D7_0716000.mrna1_1;222	222	6.2902	6.439	6.713	6.0685	5.9467	5.9064	5.3681	4.7328	4.1595	6.2213	7.2957	6.4022	5.6418	5.9953	4.9074	4.9246	5.5659	6.5033	8.241	6.2184	7.2785	6.8368	5.1867	7.5173	5.3872	4.9074	4.6294	6.0672	6.44	6.7036	6.1022	4.3561	8.6795	4.8968	4.7442	4.4886	6.1912	5.8194	8.4438	6.477	6.8102	6.4411	5.8861	5.3441	5.6191	4.9284	7.1504	7.6509	7.2705	6.8965	6.3165	5.7096	3.969	6.5947	5.3302	4.359	5.9535	7.5541	5.3331	5.2675	7.4169	6.6536	6.1285	5.383	5.9119	5.7506	5.6296	5.3944	6.9675	7.6272	4.8758	6.6738	7.8727	5.7227	5.6032	7.3845	6.433	5.8507	6.7574	6.6858	5.8667	5.4542	5.8227	6.5177
PF3D7_0716000.mrna1_1	PF3D7_0716000.mrna1_1;223	223	6.1625	7.3408	7.9907	6.7798	6.1373	6.5276	6.0785	5.1675	5.2563	7.3477	7.1182	7.9231	5.988	6.6914	6.1079	6.8495	6.1346	8.7656	9.8598	7.7373	8.4874	8.5404	5.7153	9.0934	5.5273	5.5647	5.0444	9.2453	7.8512	8.4741	8.3748	5.843	10.6042	5.5182	6.3457	5.1731	8.8863	7.5234	9.3045	7.0916	6.6385	9.0872	6.0749	5.3702	5.3778	4.033	7.9104	8.4971	7.6146	8.6753	7.1878	6.1303	5.6418	7.0425	8.0026	4.7425	7.7042	8.3078	7.0281	5.7779	9.3041	6.7134	5.5792	5.7035	7.3091	7.3015	6.2891	5.5705	6.6469	9.2484	4.8748	7.1396	8.5508	6.7078	5.9588	8.9546	7.3236	6.0241	6.6616	8.0019	6.3716	5.5116	5.7206	7.5143
PF3D7_0716000.mrna1_1	PF3D7_0716000.mrna1_1;224	224	6.7533	7.3165	7.5658	6.4239	5.4246	6.134	6.1865	5.8704	5.3161	6.9865	7.5928	8.6553	5.2304	6.5609	5.9537	6.931	6.4744	8.5419	9.6197	7.6147	8.4612	8.5029	6.1381	8.5984	5.9768	5.9272	5.6326	9.3984	8.2926	8.5704	8.5784	6.8909	10.5072	6.1239	5.6758	5.4413	8.7583	7.3439	9.3516	6.8539	6.9265	8.2658	6.3466	4.8207	4.8807	4.8525	7.9765	8.8618	8.2386	8.9624	6.5884	6.2722	4.6599	7.0678	8.4224	5.1871	5.5889	8.1874	6.8501	6.0047	8.3854	7.3434	6.9699	6.3975	7.8081	7.3626	5.2765	5.2342	7.2168	9.6228	5.6294	7.2876	8.2195	5.5248	6.2917	8.6473	7.2543	6.6854	6.9138	8.6634	6.9463	5.957	5.5163	7.7236
PF3D7_0716000.mrna1_1	PF3D7_0716000.mrna1_1;225	225	6.599	7.2606	7.6087	6.1908	5.8014	5.3266	6.0997	5.1305	4.2832	6.5746	7.6299	7.8743	5.5245	6.312	5.3248	7.158	6.8343	8.4658	10.5071	7.8568	8.4335	7.3753	4.568	8.7442	6.4575	5.7093	5.1035	9.9083	7.8026	8.447	7.727	4.9035	10.8407	6.1119	6.3343	4.126	8.5409	7.3855	9.3033	7.5164	6.3391	8.8877	6.0255	5.9878	4.8268	4.9887	7.9467	8.8435	7.6347	9.4571	6.3391	6.253	4.6124	6.2692	7.4826	4.9713	5.2657	8.4727	7.5381	5.6413	9.1592	7.3537	6.7421	6.3849	8.7431	6.9944	5.2585	5.6744	8.1674	8.775	3.7602	6.2244	8.7433	6.2666	5.3161	8.5135	6.9907	7.103	6.3635	9.0054	6.7479	6.3016	6.3835	8.3297
PF3D7_0716000.mrna1_1	PF3D7_0716000.mrna1_1;226	226	6.8691	6.2836	7.4426	7.0144	5.6687	5.9189	6.4446	5.714	5.3323	6.5886	7.3821	7.3927	5.848	6.8911	6.2098	7.678	5.8392	9.3065	8.9353	7.749	7.8783	7.4936	5.4155	9.9297	6.2096	5.673	5.5913	9.6869	8.0885	8.7106	7.0047	4.0418	11.5719	6.6113	7.1661	4.934	9.4511	6.8915	9.5388	8.0314	6.5596	9.4218	6.4601	6.9696	6.6496	4.4601	7.3647	8.7802	8.3135	10.0435	7.691	6.8641	6.0622	7.7187	7.0972	5.0875	5.295	9.2443	7.4644	5.3782	9.711	6.8272	5.9119	6.3432	8.0416	9.2436	7.1538	5.8595	7.038	7.816	4.5065	5.4793	9.7233	6.3832	5.8934	9.1287	6.9997	7.4795	7.29	8.5267	7.4752	5.9023	6.2774	8.2193
PF3D7_0716000.mrna1_1	PF3D7_0716000.mrna1_1;227	227	7.3114	6.5503	7.5726	6.5507	5.7729	6.3288	6.6788	6.0206	5.6545	7.4749	6.2702	6.5311	6.0372	7.9752	5.5898	7.6712	5.5638	9.1285	11.005	7.5139	7.5567	7.2575	5.6673	9.2795	6.1953	5.0076	5.3937	8.3632	7.8429	8.4547	6.8156	4.9288	10.8979	6.2259	6.4761	4.8455	8.7676	7.3098	8.9581	6.3311	6.3763	8.826	6.1169	6.7631	6.6163	5.0339	7.4467	8.8367	8.5709	10.2148	7.2076	7.1713	5.437	7.5351	6.7879	5.2645	5.602	9.0019	6.5455	5.6346	9.7795	6.6045	5.7363	6.5662	8.226	8.0431	6.4717	5.1123	7.3537	8.1442	4.6954	5.8831	9.9729	6.0061	6.5971	9.0348	7.6412	7.6613	7.3414	8.2473	7.7227	5.7309	6.4175	7.0883
PF3D7_0716000.mrna1_1	PF3D7_0716000.mrna1_1;228	228	6.2638	5.8237	7.4014	6.0363	4.2935	5.4179	5.5883	6.0365	4.3341	6.8601	6.251	5.9916	5.9777	5.2865	5.7913	5.142	6.1649	7.4393	7.4424	7.0932	7.7446	6.1191	8.8143	8.0625	5.4973	4.7829	5.647	5.8056	7.925	7.962	6.567	6.6609	9.6307	6.5497	6.0853	4.7463	8.3107	6.456	5.7118	5.2746	6.3012	6.7136	6.1572	5.9081	6.4712	4.9435	6.071	5.7942	5.2284	8.1216	5.9558	6.0644	4.8953	6.7816	6.3161	5.6424	5.6676	7.3996	6.4333	5.09	8.3961	7.2072	5.8706	6.3291	6.3438	6.9029	5.8497	6.2263	6.9498	6.8715	5.6314	4.7586	8.4595	6.0518	6.1146	8.098	7.7298	6.6556	6.8124	6.4395	6.3484	5.6966	5.2902	7.4454
PF3D7_0716000.mrna1_1	PF3D7_0716000.mrna1_1;229	229	6.3254	5.6871	6.8861	5.3785	4.7565	4.7257	5.7916	4.4744	5.238	6.4782	5.7695	5.7079	6.1083	4.1375	5.3306	5.5898	5.7255	3.5497	5.6551	7.0981	5.393	5.3709	5.0206	6.2776	5.3056	4.6188	5.431	4.8032	6.9875	6.3374	5.1177	4.2357	6.2711	6.4353	4.2683	5.0413	6.5498	5.9725	5.6659	5.0802	4.4601	5.4366	5.4482	4.9054	4.1643	4.7602	5.9743	4.5801	4.0418	4.8344	5.6554	5.5232	4.5348	6.9478	5.7485	5.1743	3.6724	5.2954	5.9725	5.7538	5.0193	6.8223	5.3691	5.5053	5.0081	5.2638	5.5053	5.2924	7.3476	5.8999	4.9773	4.5521	6.0354	4.6599	5.7074	6.4757	6.9339	6.1231	6.4509	6.0279	5.1371	4.2839	5.2426	8.3929
PF3D7_0716000.mrna1_1	PF3D7_0716000.mrna1_1;230	230	6.5483	5.7276	6.6866	5.6276	4.5392	5.1123	4.6966	5.2784	5.3639	6.9865	8.2463	7.214	4.8699	4.6276	5.9004	4.9463	5.1835	4.723	4.9298	6.5384	6.4439	5.7142	5.2449	5.4192	5.8953	5.6363	4.5795	5.0553	7.5113	5.8689	5.5826	3.5286	5.7082	5.1671	4.7355	4.0144	6.6682	5.9968	5.2536	4.8728	3.7634	5.5087	5.4803	5.1946	5.8822	5.4269	5.9729	5.9305	4.4588	5.8728	5.0717	5.2935	5.2965	5.8763	4.8171	5.2612	4.9932	5.7162	9.2875	4.9593	6.3616	5.7666	7.5658	5.4094	5.9018	4.7038	4.2149	6.4024	7.1156	6.4877	4.594	5.6203	5.6932	8.5118	5.7814	6.0546	6.3576	7.4168	5.5273	6.1412	5.0444	5.0453	5.8169	7.2813
PF3D7_0716000.mrna1_1	PF3D7_0716000.mrna1_1;231	231	6.2057	6.0155	6.1663	5.6053	4.3916	5.383	5.9789	4.3484	4.6519	6.7692	5.7735	5.1875	5.8258	5.0622	4.5229	5.2307	6.0999	3.852	5.6282	6.2538	5.8432	5.4828	5.2133	6.1491	5.6499	3.5789	4.4101	6.0237	6.4653	5.8709	7.1358	4.5116	5.3205	5.2342	4.6029	5.4637	6.6614	5.1683	4.6542	4.4899	4.8415	4.4168	5.7882	5.0099	5.373	4.9713	6.3733	5.709	4.7442	4.7203	5.3716	5.6665	4.8319	6.1185	5.0687	5.8169	4.9653	6.1177	10.2131	5.6456	5.9544	6.8857	6.2504	5.7988	5.1743	5.3327	6.2643	5.4738	7.793	5.5543	5.3384	5.0968	5.9222	8.9467	5.1711	5.7769	6.1944	6.5171	5.7255	5.6168	5.1169	4.7054	5.9621	7.9183
PF3D7_0716000.mrna1_1	PF3D7_0716000.mrna1_1;232	232	6.6899	5.9193	5.1871	5.2876	4.9103	4.1779	5.2008	5.4189	3.6611	5.7939	5.5348	5.2802	5.5786	5.2254	5.3544	5.4819	6.1359	4.2357	4.9791	5.9964	6.1144	5.0853	5.3459	5.5732	4.9045	5.0045	6.3586	5.4715	6.8267	5.5503	5.1562	4.4509	5.6676	5.2137	5.1851	5.1603	5.9674	4.4627	5.2821	4.4436	4.5898	4.86	5.8314	5.0076	5.1566	5.7241	5.0045	4.5771	4.4416	4.3576	5.4663	5.3298	3.6724	5.9177	5.4812	4.5398	5.3813	5.5807	9.4442	5.3005	5.9816	6.3775	4.6993	5.0161	5.1739	5.634	5.1396	6.1894	6.1583	5.2615	4.9959	4.9069	5.0255	8.5704	5.6585	5.9563	6.8152	5.2957	5.9968	5.6929	5.1367	4.5826	5.1946	6.9622
PF3D7_0716000.mrna1_1	PF3D7_0716000.mrna1_1;233	233	6.1278	5.7827	5.2574	5.9023	4.1293	4.8555	5.1542	4.6876	4.645	5.9825	5.0648	5.0828	5.9535	5.2972	4.5173	5.7993	6.4744	5.7727	4.2839	6.0779	7.857	5.4446	4.9759	5.8455	4.784	5.5951	3.263	6.2434	6.2071	6.5817	6.127	3.591	5.4611	5.067	5.8115	4.9355	6.6621	4.5254	5.9303	4.1699	5.4439	4.5521	5.2024	5.0422	4.4436	5.6418	6.1817	8.2364	4.2203	5.4947	4.8674	4.7597	5.4005	5.7148	5.5345	5.4202	5.4168	6.0233	8.1762	5.8056	5.5062	6.1022	6.6483	5.5966	6.1993	5.7835	5.6795	5.7129	6.2139	4.887	5.8809	5.3323	7.7673	6.8269	4.1177	6.2081	6.1577	5.7203	5.9319	5.4845	5.8189	4.8084	6.1079	6.384
PF3D7_0716100.mrna1_1	PF3D7_0716100.mrna1_1;743	743	7.1975	12.1254	8.2618	5.6097	5.4983	11.4397	7.8121	8.2978	5.3526	8.2498	10.1691	10.1019	4.9718	5.1297	11.328	8.9841	8.3142	9.2467	6.7999	7.9197	6.8479	5.9205	10.1566	7.3665	10.2544	10.6508	5.5229	5.4107	7.2804	6.7973	9.1654	10.0349	7.5826	10.461	10.4983	5.3837	6.4717	7.2985	8.1982	12.1153	9.7282	6.0413	7.2516	7.8606	5.5789	6.2538	7.6084	7.2461	6.3288	7.4439	7.8516	6.152	6.7404	6.6482	7.6304	6.4202	7.4564	10.7581	6.598	9.8003	6.1831	8.6311	10.9588	8.2529	10.5135	8.4775	5.8025	8.8403	9.0859	7.7735	6.1054	8.0507	10.2373	6.3677	9.0806	6.713	9.2674	10.4952	8.6113	10.8599	8.3884	6.8053	9.1863	7.482
PF3D7_0716100.mrna1_1	PF3D7_0716100.mrna1_1;744	744	6.845	12.2048	7.1121	4.557	5.1198	11.3428	8.0094	7.8367000000000004	4.04	8.8723	9.3592	9.7365	5.1831	4.6843	11.3116	8.1921	7.8407	9.0461	6.2248	7.8577	10.9643	4.5129	10.0963	8.5324	10.4371	10.6744	5.8035	5.8048	7.4705	8.8003	8.9654	9.8859	8.6128	10.6454	10.2699	4.9542	7.1419	6.534	7.4135	12.2534	5.4336	6.0676	6.615	5.8897	4.9718	5.9544	6.7027	7.4229	6.4163	7.2109	7.5886	6.1918	6.5691	6.6141	7.1449	5.4249	4.2357	8.7286	5.6648	9.8364	6.6841	8.6624	9.993	8.5149	10.8605	7.8478	5.9605	8.4945	8.9352	7.4523	5.701	7.8521	9.7179	5.1855	10.0222	6.2411	9.0929	10.703	8.6858	10.9973	8.4552	7.1163	9.5041	7.3753
PF3D7_0716200.mrna1_1	PF3D7_0716200.mrna1_1;132	132	6.6871	6.388	6.8808	5.8148	4.0054	6.5342	5.5981	6.2828	4.6605	7.3182	6.3332	6.1659	6.3561	3.8104	6.2653	5.7156	5.6653	7.809	5.4413	9.4666	8.8459	7.8597	6.2468	5.7578	7.4616	6.21	5.2242	5.4226	9.7004	8.4262	8.7426	6.0804	6.2976	7.9173	6.1436	4.6294	5.8963	6.9968	5.7007	6.6222	5.1961	4.9923	7.585	9.7617	6.114	5.0509	6.2869	5.9477	6.7833	6.1079	5.732	6.4529	5.2071	6.5151	8.1082	5.2277	9.3106	7.4036	6.2305	6.1946	5.2683	8.1504	7.0952	6.7018	8.6713	5.3363	8.4254	5.431	6.4885	8.1466	5.1227	9.4588	8.0006	5.2532	6.4575	5.8977	8.4373	5.9834	7.1432	9.6192	5.978	9.1397	6.418	5.854
PF3D7_0716200.mrna1_1	PF3D7_0716200.mrna1_1;133	133	7.3478	6.9392	5.7271	5.6713	5.4584	6.3125	5.861	5.8215	5.8122	7.456	7.373	7.4016	6.2008	5.6826	6.1953	6.1112	6.1983	9.4552	3.8807	7.3866	7.2757	8.5944	5.3882	8.7694	8.9001	6.7144	4.9326	4.8674	7.5331	6.503	9.7526	3.8758	8.7157	9.172	7.3226	5.3381	5.3273	7.1049	6.1393	6.2791	6.0336	4.7104	7.3099	6.8804	7.0824	4.8861	6.8926	6.5102	6.544	7.6256	6.1647	7.7906	6.3365	6.9702	7.8099	3.9317	7.8993	6.8354	6.3549	5.2649	6.6751	8.6764	6.6229	6.0367	9.8368	6.3723	4.9217	5.68	6.5543	7.901	5.0828	7.6986	8.6413	6.7408	6.5106	7.4368	8.944	5.9649	7.0508	10.2915	6.3154	4.6508	6.1303	6.558
PF3D7_0716200.mrna1_1	PF3D7_0716200.mrna1_1;134	134	7.6829	9.1999	5.4009	6.0944	5.375	5.5447	5.0126	5.7285	5.0505	7.3197	8.3757	6.2426	6.4946	6.8487	5.6619	6.5033	4.905	10.024	5.9449	7.2033	6.9065	7.8591	6.3457	6.6469	9.7649	7.7377	5.1791	5.319	7.3922	6.2373	8.6355	4.0695	7.0982	10.8151	7.465	4.903	6.0496	7.6001	6.6106	8.8398	6.0115	5.3834	7.2509	5.2532	7.5577	4.5963	6.9569	6.7831	6.7101	7.6001	6.7133	7.2836	7.0531	7.3588	8.0505	5.2196	8.1755	7.8002	7.5622	5.5549	6.7309	8.9946	5.8204	6.7871	10.228	6.431	4.9855	6.0241	7.2113	7.6053	4.7892	7.5886	8.4508	6.5038	6.9137	6.1451	9.1482	6.1599	8.012	11.0034	6.563	5.033	6.0009	6.7674
PF3D7_0716200.mrna1_1	PF3D7_0716200.mrna1_1;135	135	7.0561	6.2464	5.8097	5.6058	5.3579	5.84	5.0312	4.2319	5.0054	7.8131	7.1271	8.373	5.9586	5.3216	6.7027	5.5166	5.9975	8.8726	4.4548	7.3975	5.8834	7.3766	5.8817	5.5342	9.1717	7.6682	4.5969	5.4152	6.9181	6.7101	7.9679	4.8094	6.1227	9.0959	7.5227	4.4135	6.0896	6.7339	5.0802	6.3043	7.3208	4.5103	7.3636	7.9238	7.0952	3.4222	6.666	5.2547	5.7323	7.3018	6.1892	7.4151	6.8464	7.0859	7.4946	4.8629	7.8035	6.9609	5.5441	5.7511	7.0662	8.1034	9.5237	6.7308	10.5046	6.1258	4.2449	5.6076	6.9093	7.1231	5.0644	7.4707	7.8144	6.1898	7.2048	5.557	8.8069	9.153	6.2182	10.6525	6.2763	5.2884	5.7869	6.2474
PF3D7_0716200.mrna1_1	PF3D7_0716200.mrna1_1;136	136	6.4393	5.218	5.3607	5.5298	4.9026	5.8163	4.7087	5.5151	4.5807	7.6033	6.2472	6.1532	6.2884	5.3799	5.0058	5.7527	4.9741	9.512	4.8733	6.2606	6.1763	7.0506	5.8143	4.0849	7.8545	7.2084	3.9383	4.8625	5.8883	5.2668	8.0654	4.7506	4.9392	8.7691	7.0556	3.3074	4.5527	6.4336	6.191	5.3885	4.4588	3.8699	6.2744	5.8012	6.2688	4.1293	5.2521	4.153	5.14	5.4607	6.3071	6.4484	5.6404	7.1142	6.06	4.5484	7.4245	6.7126	5.8372	5.3356	6.0896	8.282	4.2426	7.6254	9.8501	6.466	4.4925	6.0255	5.5659	6.8139	4.7939	7.935	8.3399	5.7425	6.6301	6.1039	8.3442	4.4222	6.6177	10.0191	4.9819	4.7285	4.9021	5.2861
PF3D7_0716200.mrna1_1	PF3D7_0716200.mrna1_1;137	137	6.4614	5.0768	5.8936	5.4828	6.6792	5.5163	4.904	4.354	6.4696	6.9202	6.7004	6.544	5.0378	6.5639	5.6693	5.7892	5.682	9.6642	5.8866	5.784	4.9378	6.4807	4.3262	5.1615	7.661	6.3374	4.554	5.4256	6.5575	5.8582	8.0081	2.3334	5.151	8.2943	6.7814	2.7592	5.3473	6.5807	5.749	5.3698	4.5583	6.6843	6.5231	5.233	6.156	2.6645	5.8255	6.0396	5.6392	4.1659	5.3245	7.4487	5.6259	6.6775	7.9237	3.2854	8.1026	6.4011	6.7781	6.5859	5.1424	8.0101	6.3021	5.4476	9.1783	5.5053	4.6305	5.5549	7.4608	8.1703	2.6554	7.5764	8.0707	5.8084	6.2679	6.4746	8.7658	5.0166	5.3377	9.6534	5.935	4.7861	6.0875	5.9103
PF3D7_0716200.mrna1_1	PF3D7_0716200.mrna1_1;138	138	6.6113	6.2848	4.5674	10.8705	5.4253	5.2506	5.394	4.2079	5.0085	6.6228	6.9726	6.9979	7.7227	5.2001	5.5692	5.1647	6.2166	9.5908	4.0592	10.1095	5.6467	7.0443	7.2562	5.3313	7.4462	6.1914	4.6165	9.1493	9.7628	5.7973	7.9401	1.903	5.2176	8.5243	6.7739	5.0396	5.4276	5.487	6.2617	5.9399	3.6837	5.238	6.4453	6.4817	6.0626	5.3981	6.6978	5.9083	4.6381	5.3944	6.3877	6.243	6.3291	7.1238	8.1073	4.4182	8.9662	7.0446	6.7014	5.6946	5.9809	9.2775	6.0119	6.2211	9.6701	6.6215	4.9212	5.7929	6.7849	7.9533	4.9174	9.3378	7.7669	5.9119	6.4375	6.213	9.1568	6.5413	8.1788	9.8283	6.7378	4.6519	5.4243	6.4817
PF3D7_0716200.mrna1_1	PF3D7_0716200.mrna1_1;139	139	6.8787	7.7115	5.6893	8.2024	5.8883	7.1525	4.7613	3.8982	4.6496	7.3588	8.5942	8.6108	6.8138	6.5845	6.5454	5.4087	5.2972	8.5888	6.9373	7.4	5.4941	9.9953	3.9383	5.7344	7.436	7.5092	6.9376	8.1653	7.5227	6.0464	10.1676	4.6971	5.6118	7.944	6.7054	6.3945	6.4566	5.7698	5.7471	8.4983	3.8104	6.2124	7.0407	5.5774	5.9444	6.1965	6.2153	6.1247	6.3978	4.673	5.1081	7.9823	5.1465	6.541	7.5556	3.2063	8.6034	9.0341	5.8326	5.2296	5.4459	7.6261	4.814	5.1906	9.8073	7.2361	4.857	5.4896	5.5021	7.439	5.1231	8.535	9.3624	5.4594	6.4229	6.2213	8.672	5.4502	6.879	10.1435	6.86	4.8585	5.939	4.4925
PF3D7_0716200.mrna1_1	PF3D7_0716200.mrna1_1;140	140	6.1785	10.0426	4.9914	9.2216	5.2998	8.6548	4.9809	5.86	0	7.5499	11.2665	9.286	5.8422	4.1391	8.8919	5.3445	6.4803	6.751	8.7926	6.3724	5.3049	9.9702	4.4175	5.1751	8.7884	8.5794	4.0522	8.2467	6.3406	5.6693	9.8732	3.5957	5.5804	9.7675	7.9056	3.839	5.7222	5.6349	6.776	9.1585	6.0667	4.6519	9.45	6.6949	6.0546	3.0772	5.4101	5.9625	4.319	4.9284	5.0644	9.6404	5.0896	6.4175	6.3501	4.2653	9.1058	9.7888	5.3865	5.1759	6.7896	7.1841	6.6526	4.6837	9.4928	7.1475	4.7814	5.1064	5.7216	6.3614	5.4696	9.1526	10.3357	6.7244	6.9627	6.9003	8.0429	5.0483	5.7934	10.0736	6.5552	4.6082	5.1457	5.5647
PF3D7_0716200.mrna1_1	PF3D7_0716200.mrna1_1;141	141	7.0104	6.0407	5.694	9.3322	4.852	5.5996	5.7469	6.0864	4.6473	7.8977	8.1942	7.8279	5.0356	4.3611	5.2994	5.5276	5.1799	4.8515	5.0188	6.2752	5.9614	5.8582	5.3674	5.8161	8.0191	5.8824	4.2219	6.3539	6.7549	6.1783	7.9838	3.0807	5.1639	7.7074	6.0272	3.7398	5.4986	4.7819	6.5744	5.91	5.1977	4.7404	4.9768	4.7671	5.4699	5.366	5.2091	5.7594	4.431	5.796	5.8455	6.128	6.1737	5.6845	8.8241	4.5129	5.295	5.6938	5.3813	5.7766	6.8608	7.022	7.1027	5.6619	7.7531	5.1843	8.5549	4.7463	5.1961	7.49	4.2839	5.5046	7.1035	6.5788	5.8097	7.1675	7.9017	5.2126	6.85	9.0973	5.7151	9.5191	6.042	4.3576
PF3D7_0716200.mrna1_1	PF3D7_0716200.mrna1_1;142	142	9.3117	5.9973	6.1183	7.2702	5.1715	6.1661	6.3832	4.5223	4.7463	9.7097	6.1361	8.5435	6.8345	5.2399	5.749	5.2311	6.0188	3.5097	5.1064	8.3207	6.9111	7.7046	5.7247	4.7043	5.8066	5.2987	3.7355	7.1617	7.1561	7.13	9.4903	3.7203	5.6865	6.1465	5.4145	5.1538	5.1679	5.1119	7.6952	4.6679	5.7581	6.0959	6.1303	5.1148	8.3025	5.9348	5.4793	7.3708	4.2728	5.6479	5.0841	6.7164	4.275	5.516	6.1601	5.1961	7.3079	5.1035	5.4182	5.3681	6.398	7.8199	6.19	5.4653	5.7425	4.7639	4.98	4.8037	5.581	6.0892	5.1574	8.1724	6.8418	6.7988	5.3455	6.2052	8.6585	5.9932	7.2819	6.6883	4.8797	5.9544	6.1882	5.157
PF3D7_0716200.mrna1_1	PF3D7_0716200.mrna1_1;143	143	6.3885	6.767	5.4783	5.6421	4.2728	5.6702	5.4077	5.7511	3.9955	6.4438	6.0757	8.398	5.8963	4.3313	5.0321	5.0561	6.0997	4.6542	5.3771	6.4212	5.5969	6.0137	5.6845	5.8397	4.9819	3.857	5.5395	7.2863	7.2503	5.6106	6.9938	3.1763	5.5182	5.1424	6.0146	3.9837	5.0369	5.0325	7.0317	6.4133	3.5969	4.9588	6.4133	4.7576	4.1077	6.201	5.0618	6.6576	5.2623	5.9912	4.6803	6.2642	5.0938	7.1825	5.8412	4.073	7.422	5.1085	4.9695	5.852	5.709	6.6682	6.7698	5.2596	5.797	5.6165	5.4406	4.6035	4.0959	5.6276	5.0036	8.1603	6.4731	6.5945	8.6489	5.746	7.7781	5.9821	5.4182	7.167	4.6876	4.5223	5.62	7.9083
PF3D7_0716200.mrna1_1	PF3D7_0716200.mrna1_1;144	144	6.3523	5.3176	5.0303	6.2553	4.8176	5.9124	5.1027	5.8617	3.7279	6.712	5.4722	9.1171	6.5998	3.4289	5.876	4.8679	6.7156	5.4692	4.0409	6.6389	6.5694	5.5546	5.0413	5.0374	5.0755	4.9265	3.9745	6.3626	6.8377	7.0603	6.6707	3.8689	3.9662	4.6977	4.3147	4.3154	4.9193	4.9579	7.0625	5.7038	4.9131	5.0148	3.8329	4.7192	5.5463	6.4757	5.5021	6.6132	3.8115	5.916	4.2563	5.1739	5.4121	5.3632	6.3237	5.7631	4.7065	5.9442	5.5561	5.5814	5.7853	7.183	6.6261	5.1719	6.2434	4.9236	5.3459	5.3125	5.2898	5.2847	5.2396	5.5087	6.2434	6.9	5.8125	5.5801	7.6725	5.8706	5.6977	6.5185	5.5644	5.3012	5.4538	7.417
PF3D7_0716200.mrna1_1	PF3D7_0716200.mrna1_1;145	145	7.6407	6.5839	6.4388	6.273	5.0605	5.8743	5.9305	4.9709	3.441	8.0369	6.8431	9.6269	6.1508	5.8644	5.8527	5.9676	5.8652	4.6993	4.439	6.6789	6.7735	4.9011	5.0063	5.7658	6.6334	6.4128	4.6041	6.3241	7.2733	6.9707	7.2512	5.3736	5.8158	5.8868	6.0505	4.7835	4.7447	5.4604	8.2443	6.9512	7.7605	4.565	6.7454	8.0503	6.4561	6.719	6.0246	8.2777	5.0772	6.5826	5.9314	6.3411	4.6798	6.3901	5.2596	5.5122	6.0121	5.8866	5.4289	5.3356	7.1431	7.5251	8.0972	6.2595	10.1648	5.3049	6.0065	4.9695	4.0063	6.8263	5.9713	6.086	7.2307	7.8094	6.4153	8.1963	8.3897	7.8832	6.8015	10.6378	5.3208	4.3526	6.0925	6.9585
PF3D7_0716200.mrna1_1	PF3D7_0716200.mrna1_1;146	146	5.8369	7.0024	5.8367000000000004	5.9575	3.2265	5.5886	5.0139	5.1946	4.1969	6.9758	3.8758	10.1758	5.6197	4.4182	5.5021	5.497	4.3909	3.841	5.5176	6.7133	7.6745	5.6508	4.8649	4.6565	5.0426	4.4822	4.903	5.4036	7.0806	7.9743	6.632	3.144	6.4653	5.2087	5.5561	1.6088	4.7109	5.3381	7.311	6.9444	4.3413	4.6288	4.6094	4.5975	4.6792	6.9541	4.4195	7.8943	4.5348	4.4195	4.8505	5.4489	3.5777	5.4466	5.4774	6.0572	4.7787	4.4575	4.4841	4.8782	5.1767	6.4888	6.0496	5.6296	6.1649	5.1823	5.4185	5.7317	5.7447	6.6103	5.6755	5.9579	5.839	5.5097	5.135	5.6826	7.8977	5.2578	5.4209	7.9378	5.319	5.599	5.2506	7.761
PF3D7_0716200.mrna1_1	PF3D7_0716200.mrna1_1;147	147	6.4403	7.3423	4.6982	6.5913	5.3695	6.1278	6.2073	5.7027	5.0522	7.2588	5.4182	11.9547	4.9602	5.7544	5.7018	6.1641	5.7049	4.366	5.5323	7.4095	6.9888	5.9889	6.4614	4.3341	6.8197	5.9846	6.6935	5.6971	7.2273	7.0411	7.6087	6.127	5.7942	6.9825	6.458	7.8112	4.61	6.1835	7.3774	7.3173	5.347	4.8379	8.0624	5.3988	6.1332	7.6018	6.4092	8.0426	4.1667	7.2788	7.0522	7.9782	4.8679	6.2797	7.0046	6.2589	5.116	7.6511	7.1876	6.029	6.5259	8.9899	8.6528	6.7058	9.5592	5.5635	7.7732	4.8977	7.5147	7.8158	6.7401	6.42	9.281	7.6199	5.9614	7.6393	8.5001	5.85	8.0029	10.1015	5.7795	9.0915	7.0521	7.9162
PF3D7_0716200.mrna1_1	PF3D7_0716200.mrna1_1;219	219	9.2235	9.7504	10.048400000000001	6.6779	6.6177	8.3255	9.4172	8.7606	5.7447	9.4798	8.2663	10.1478	7.0995	8.624	11.9464	9.215	13.3136	13.0887	3.511	8.9833	9.7552	8.9779	6.4994	9.4762	7.5747	5.5993	9.4468	12.0485	12.5411	9.2755	12.982	5.5382	13.8806	12.3131	7.43	8.9817	6.8386	9.7484	9.3781	9.0248	6.2176	11.4973	7.4113	8.3052	8.6578	12.9223	12.2321	10.8841	12.3685	10.5272	12.4468	11.5538	8.3993	12.261	10.6351	11.4754	7.4103	9.497	8.2203	6.0339	5.8718	11.3007	9.6146	8.2618	8.6839	5.9402	6.7703	6.7097	10.2965	11.3644	13.3005	9.7729	10.7238	12.2685	10.697	12.8149	14.279	10.2271	11.5842	11.5264	8.1681	9.6273	12.0175	10.4712
PF3D7_0716200.mrna1_1	PF3D7_0716200.mrna1_1;220	220	9.8067	10.2671	10.5121	6.6032	7.1502	8.2521	9.2745	8.4061	7.692	9.9788	6.6131	10.6076	7.643	9.5946	12.2371	9.8131	12.996	12.9626	5.5919	9.4765	9.1803	8.4855	6.3431	9.5025	8.1577	6.0032	8.6563	12.261	12.6717	9.3401	12.4084	7.7005	13.5459	12.1612	7.87	9.1374	7.7585	8.483	9.9752	9.8115	7.4125	11.8645	8.0595	9.1545	9.0233	13.0569	12.1413	11.4944	12.5826	10.1389	12.0431	11.6149	9.0656	12.2527	10.0111	11.5319	7.415	8.9528	10.235900000000001	5.5469	6.5705	10.8559	10.0989	8.899	9.354	5.4647	5.8831	7.4521	9.6095	11.1027	13.6441	9.9442	10.9774	12.2912	10.5499	12.7105	14.414	10.9989	11.4739	11.7559	8.2694	9.6747	13.0036	10.6288
PF3D7_0716200.mrna1_1	PF3D7_0716200.mrna1_1;221	221	9.5958	9.9916	9.6515	7.3172	6.3607	8.1677	8.4482	8.2198	6.5174	9.8516	6.2263	9.3081	7.9574	8.1443	10.5489	9.0639	12.0062	12.2218	5.9642	9.1619	9.6205	8.4374	6.8131	9.934	8.5429	5.7197	9.4708	9.7586	10.9349	9.768	11.3058	6.7743	13.352	11.1054	6.547	9.0565	7.6027	8.358	10.8276	9.6263	7.6692	11.0732	5.8853	7.53	8.4865	11.6266	9.0767	11.0407	11.0519	11.0187	10.8748	9.9916	7.8888	9.8415	8.5917	11.6255	11.1456	8.4005	9.9422	6.1504	5.5629	10.7618	10.4078	8.4337	9.8058	5.2012	5.8099	7.2703	9.0572	10.6623	12.5425	11.0149	9.7252	10.7449	9.7666	11.5861	12.9271	9.5837	10.2235	10.6822	7.7525	8.4593	11.2487	8.8393
PF3D7_0716200.mrna1_1	PF3D7_0716200.mrna1_1;222	222	9.4363	10.0873	9.4609	7.5279	6.1703	8.5461	8.3853	8.1734000000000009	6.1679	9.925	6.7845	8.5844	7.0438	7.8734	10.6858	8.2656	11.5208	12.3394	6.0609	8.5066	8.5853	7.8323	5.8112	9.8454	7.6745	6.0374	9.1294	10.36	11.1861	8.8051	11.916	6.5129	13.3081	11.4007	7.4255	9.1824	6.8338	7.0954	10.6462	9.5813	6.8633	11.268	7.8857	7.3838	8.6051	11.5101	8.7193	10.7694	10.8638	10.9774	10.4916	10.161	8.3187	9.7135	8.1416	11.5939	8.2867	8.5264	8.7034	5.3327	6.2817	10.0492	9.0548	7.9088	8.8511	5.9105	6.9463	6.3282	9.2329	8.8186	12.7394	8.641	10.1663	10.597	9.3321	11.8503	12.9165	9.3846	10.0627	10.6836	7.9993	8.8129	11.5457	7.5167
PF3D7_0716200.mrna1_1	PF3D7_0716200.mrna1_1;223	223	8.9266	9.7392	9.3151	7.6033	6.5368	9.2202	8.0534	7.5912	6.3171	9.6793	6.1922	8.0627	7.7548	8.0614	10.5192	8.262	10.8594	12.5639	6.0206	8.4836	9.2496	7.6154	6.0188	9.7341	8.6278	6.2044	9.4921	9.3984	10.6193	9.2829	10.8845	6.5491	12.9774	10.7494	5.7439	8.8276	7.6574	7.0866	10.4362	9.199	7.5057	11.9781	7.0078	7.8006	8.5872	11.0998	7.332	10.8055	10.6659	10.8901	10.2385	10.2048	6.4157	9.5469	8.3251	11.3963	10.6525	8.4986	9.8408	5.8156	5.1655	11.7252	8.5862	8.1271	8.6715	5.8878	5.5668	7.2725	7.9424	8.7446	11.9791	10.8502	9.9201	10.5456	9.3902	11.2777	12.3409	9.0235	9.5978	10.0785	7.8372	8.7799	11.372	8.823
PF3D7_0716200.mrna1_1	PF3D7_0716200.mrna1_1;224	224	9.2731	10.0669	9.71	5.9702	6.559	7.5683	8.2369	7.927	6.1825	9.7866	6.1022	7.7251	6.8278	7.7116	9.1658	8.889	10.5681	12.6097	5.3789	9.2876	7.9293	7.6577	5.14	11.0273	7.9654	5.6616	9.2143	9.9479	10.3282	8.4663	10.9937	7.0456	12.7776	11.7242	6.7064	8.9227	6.0991	8.2259	10.3054	8.7759	5.5883	10.0232	7.4683	7.7896	8.7893	10.2964	8.1161	10.5606	10.8884	11.3004	9.7868	9.5834	8.1768	9.1983	9.0127	11.5906	8.219	8.6039	8.4298	5.8812	5.4145	10.0791	9.2404	7.8454	9.3275	6.4596	6.5312	7.2872	7.3216	9.337	11.6384	8.9761	10.1743	10.1267	9.0925	11.7197	12.5374	9.1967	10.0451	10.5238	8.3042	8.2584	11.4272	8.6057
PF3D7_0716200.mrna1_1	PF3D7_0716200.mrna1_1;225	225	9.4755	10.4048	9.4495	6.9054	6.6782	8.3495	8.3072	8.0364	5.9338	10.0942	5.2608	7.4732	7.7329	8.0143	9.0359	7.8819	10.454	13.1732	4.3937	8.4958	7.8966	8.328	6.4923	10.0163	8.4671	4.6433	9.1129	10.1946	9.8078	8.5334	10.2648	6.5987	12.6406	10.8605	7.008	8.9965	7.9555	7.9945	9.6041	9.3673	7.5727	10.3553	7.4741	7.5156	8.8286	10.2577	8.5708	10.4923	9.3193	10.4422	10.1768	9.9989	6.3523	9.8089	8.9477	11.177	10.4984	9.3389	9.1038	7.1505	5.9203	10.5281	8.7849	7.5164	9.2659	6.3482	6.4616	6.9521	7.5909	9.4222	11.5979	10.4	10.4018	10.4354	9.5314	12.557	12.7325	9.0186	9.9898	10.2637	7.999	8.5292	11.6159	8.1482
PF3D7_0716200.mrna1_1	PF3D7_0716200.mrna1_1;226	226	9.3874	8.9437	9.5878	6.2856	5.2847	7.7857	8.6105	7.5392	6.2357	9.683	7.104	9.0821	6.3612	9.1356	10.1703	7.9528	13.1286	12.9428	4.6887	8.7091	8.8869	7.2461	6.0587	10.1197	7.4656	6.009	9.5722	11.2622	11.9224	9.0792	11.2988	6.9666	13.9239	12.5551	7.6152	9.5534	6.947	7.5378	11.5525	8.1364	7.2931	11.023	7.9713	8.3153	9.2434	10.2633	9.6647	11.3477	12.2063	10.5343	11.7335	10.7696	8.5896	11.1211	9.4081	8.0985	8.0411	8.7044	7.9287	6.8005	6.2867	11.056	8.847	9.4104	9.0389	7.2956	6.8147	7.06	8.1709	10.3974	12.1254	9.8778	10.4697	11.9334	10.059	12.9781	13.2272	9.5324	12.2506	11.3699	8.8551	8.9746	11.1556	9.8061
PF3D7_0716200.mrna1_1	PF3D7_0716200.mrna1_1;227	227	9.6529	9.9837	7.9363	6.3054	6.8722	8.3166	9.1654	7.9553	6.6755	9.9471	6.935	7.9596	7.038	8.447	9.1923	9.2399	12.4419	13.053	2.903	9.7646	7.3654	7.7614	6.5056	9.849	7.5696	5.4522	9.2214	11.23	11.3427	7.97	11.0031	6.2834	12.2298	12.1324	6.7462	9.0393	6.0809	7.5572	7.8647	8.4239	8.1868	10.1759	7.4357	8.233	8.7156	10.1983	10.2757	9.7376	10.7465	9.2884	11.8127	10.7616	7.6653	11.2174	9.8015	6.513	10.8672	8.7567	7.9178	6.3325	6.126	12.9119	9.2477	7.8451	9.6719	6.8199	6.7893	6.6421	8.3634	10.119	12.0473	11.4628	10.1936	11.3622	9.6312	12.991	14.2416	9.3842	11.5057	10.9996	9.0196	9.2799	11.1897	9.0244
PF3D7_0716200.mrna1_1	PF3D7_0716200.mrna1_1;228	228	10.1423	10.3748	8.7151	6.5272	7.2809	8.4333	8.6937	9.4324	6.7635	9.7631	7.4258	9.6154	7.2744	9.5139	10.7505	9.006	13.2939	13.3903	4.841	9.4212	7.9437	7.6806	6.1601	11.4831	7.2255	5.8071	8.5223	12.2004	12.7117	8.8153	11.6259	8.1563	13.5534	12.6232	7.1913	8.126	7.1771	8.0164	9.2305	8.7029	7.2733	10.8658	8.4177	9.8763	9.6309	10.8703	11.6496	11.0181	12.343	10.6056	11.8179	11.6552	8.1068	12.1956	10.0357	6.4987	8.3251	9.363	8.3535	8.1347	7.0388	12.3629	9.2465	8.5743	10.2014	7.3425	7.0828	6.8251	8.2401	10.693	12.7113	10.1646	10.6095	12.2289	10.4422	12.9455	14.0825	8.8302	12.1645	11.9904	8.6642	9.8889	12.1298	9.6894
PF3D7_0716200.mrna1_1	PF3D7_0716200.mrna1_1;229	229	9.0154	8.9435	8.6194	6.8522	6.1855	9.9791	9.7879	7.5102	5.9425	9.4717	6.471	10.2202	7.5724	8.7988	10.8939	9.5131	13.0489	13.3023	5.983	9.6825	8.5937	7.4736	6.0641	10.1587	8.0429	6.2207	8.501	12.0606	12.5418	9.0001	11.6565	6.3349	13.9781	12.4423	7.5573	8.0586	7.5302	8.144	9.021	6.7908	6.4757	12.239	8.1108	9.0932	8.8584	12.0628	11.7722	10.6962	12.1587	10.165	12.4582	11.382	7.9413	12.0582	10.1153	7.3869	11.0786	8.9669	9.2039	6.7806	6.5457	13.2964	9.4574	8.7784	9.9153	6.3605	6.6226	7.3427	9.7159	10.7812	12.8956	12.0333	10.6831	12.7689	10.8708	13.383	14.4739	9.8255	11.9284	11.7084	8.583	10.3189	12.7852	10.1331
PF3D7_0716200.mrna1_1	PF3D7_0716200.mrna1_1;230	230	9.7254	8.887	10.1637	6.4978	7.8028	7.7216	10.4385	9.0696	7.6672	9.7606	7.9773	10.2913	7.7993	9.3923	11.5708	10.6792	13.6834	13.5285	5.2122	10.2959	9.9426	7.0578	6.5415	11.1073	8.6926	6.9272	7.8338	12.5726	13.0067	10.4348	12.5127	7.8196	14.1112	13.1656	7.99	8.3161	8.2218	8.5205	10.0088	8.3886	6.8641	11.4622	8.0001	8.239	9.3103	12.7273	12.2245	11.4582	13.1358	10.3406	12.4753	11.5045	8.4392	12.3248	11.0266	7.2475	7.0846	9.6811	8.2022	7.545	6.0334	13.4486	9.9765	8.915	9.7626	6.9577	6.8711	7.2656	10.1381	11.6367	13.4397	10.6228	11.1158	13.3796	11.4227	13.4855	14.5796	9.5792	12.608	12.1925	9.0301	10.3769	12.9564	10.9122
PF3D7_0716500.mrna1_1	PF3D7_0716500.mrna1_1;1	1	7.6431	9.3772	6.2549	9.3252	12.5606	6.6559	11.1119	9.0448	13.0636	6.6975	9.4531	9.288	9.1401	13.0499	6.0598	11.6595	9.4314	9.1802	5.673	8.8857	8.3805	9.7537	9.666	9.5573	8.0344	6.202	7.5721	5.4097	9.1797	9.7077	9.9122	11.3631	9.7257	8.5185	6.799	7.539	9.8588	7.8921	9.6576	9.8096	5.0312	7.4512	7.4856	5.9966	6.8366	10.1078	7.117	9.7398	5.1799	10.0241	10.1516	7.8178	8.6919	6.1637	5.4828	10.2292	5.7021	8.1006	10.968	8.5738	6.6798	9.6162	9.3769	8.2507	11.9399	6.2867	12.0436	6.1367	7.8977	6.2538	9.4725	6.1857	9.8675	10.7916	8.4002	6.6004	8.9098	8.5794	9.5882	12.4208	6.8001	12.4174	6.9808	8.1718
PF3D7_0716500.mrna1_1	PF3D7_0716500.mrna1_1;2	2	6.9612	8.564	6.0762	8.2996	11.5428	6.1083	10.8548	7.5897	12.195	6.7105	8.1338	7.6981	9.3831	12.2464	6.1291	10.6007	7.4875	8.42	6.0682	8.4339	6.2798	8.6804	10.6209	9.326	6.4799	6.1206	5.675	5.9711	8.5562	7.9513	8.4363	10.6234	8.8505	7.6538	6.1231	6.3237	8.3523	6.708	8.8903	8.75	5.4393	5.5217	6.4575	4.8181	5.0431	8.3295	6.8152	9.355	5.7584	9.0274	9.1552	6.5323	7.7237	6.925	6.0618	8.3337	4.774	8.5281	10.4372	6.5857	6.0295	8.8418	7.5788	6.8049	10.823	6.2201	11.1136	4.3854	8.7798	6.059	8.1459	5.0063	9.7849	10.2338	6.6632	6.0446	8.6854	8.7184	8.4185	11.231	6.031	11.2882	5.8012	8.1385
PF3D7_0716500.mrna1_1	PF3D7_0716500.mrna1_1;3	3	6.8598	8.1623	5.7434	6.669	10.9202	5.8324	10.5633	6.6388	11.6729	6.3832	7.1782	7.1195	6.0819	11.3196	4.706	10.7212	7.1298	5.8652	5.3547	7.5615	6.9073	8.8631	9.7267	9.2128	6.5146	5.0691	6.2546	5.8199	7.6491	7.8457	8.9842	10.4126	8.6782	7.2153	5.3111	5.6803	8.3674	5.5304	8.4379	7.6359	4.6871	4.9453	5.5469	5.5817	6.0411	7.1517	6.2209	8.6104	5.1276	8.7756	8.9363	6.2445	6.3719	6.6611	4.4363	7.7953	3.8885	6.9075	9.1369	7.3539	5.7687	9.0148	6.6876	5.4104	10.5198	5.9986	10.8428	5.3277	7.8754	4.9823	7.4836	5.0997	8.4285	8.0688	7.7607	6.3034	8.4748	7.4411	7.4553	10.5363	6.8648	10.9921	6.1096	7.6188
PF3D7_0716500.mrna1_1	PF3D7_0716500.mrna1_1;4	4	6.2954	9.4226	4.7312	6.3858	11.2523	4.9919	7.3553	7.3275	10.169	6.6244	8.9739	8.0086	6.4496	11.2478	5.3118	9.405	7.5139	7.7058	3.9364	6.8532	6.5803	8.5431	10.0192	8.7304	6.7908	5.7647	5.9406	4.3611	7.0831	7.624	9.688	10.0204	8.3912	7.4673	5.8245	5.7949	9.7715	6.4348	8.5982	8.5258	4.3568	4.3234	7.7913	6.5398	5.7884	8.8616	7.1222	8.6156	7.8344	8.4188	9.8025	8.7446	6.2882	6.4453	7.0468	9.2662	5.4466	6.6072	9.2176	6.6343	7.2169	10.5351	7.0094	7.6661	9.8566	6.3913	11.6182	6.1154	6.2447	5.3909	8.7269	5.6141	7.6755	8.6084	6.0934	7.2443	10.2065	4.7137	8.4809	10.2365	5.3663	11.4096	6.751	5.6562
PF3D7_0716500.mrna1_1	PF3D7_0716500.mrna1_1;5	5	6.414	10.5022	5.1663	7.1558	12.8519	6.4676	9.0472	7.6013	11.9513	6.5218	9.5795	8.6139	6.3815	12.5393	5.9834	10.9901	7.2636	8.7148	4.079	8.0083	10.4494	10.4009	10.6474	9.7122	7.1567	5.5217	5.3923	4.0496	8.7058	10.6509	11.1077	10.7285	9.3072	8.0048	6.3583	4.6719	10.4396	8.4399	10.4684	10.1978	6.1581	3.0215	7.0791	6.3205	5.1363	10.2344	8.911	10.1452	5.4548	8.719	10.7767	7.7673	7.6542	5.7317	7.0089	10.1139	5.1481	6.8461	9.7751	6.825	6.1595	9.9359	7.1177	6.8407	10.8732	6.5586	11.7895	5.3409	7.7317	6.2861	9.8674	4.9644	8.4053	9.1979	6.1985	6.3109	9.963	6.4965	8.2046	11.1379	6.8358	12.3442	5.7706	7.1951
PF3D7_0716500.mrna1_1	PF3D7_0716500.mrna1_1;6	6	6.228	10.1765	5.7506	6.9386	12.6369	6.5337	10.2437	7.4847	12.4818	6.7119	9.4382	8.6811	7.1131	12.713	5.0794	11.4579	7.5836	8.4175	4.7671	7.5668	11.9431	10.3366	11.0856	9.4275	6.9287	5.5978	6.2481	5.7827	8.0804	12.0534	11.442	11.1072	9.2983	7.8253	5.5011	5.0845	10.5157	8.0426	10.5618	9.7031	5.1383	4.6904	6.5152	5.9986	5.0985	10.5633	9.061	9.9791	5.4057	8.8862	10.8701	7.268	8.6467	6.1194	6.2163	10.8884	5.5518	6.7751	9.0947	7.5555	4.5577	10.2308	6.8234	7.6697	11.1122	7.5182	12.0853	6.1387	8.1744	5.9554	8.7811	4.5447	7.1921	8.3937	7.3381	4.3349	9.9712	7.2718	7.7932	11.5367	7.3813	12.4377	5.7613	8.155
PF3D7_0716500.mrna1_1	PF3D7_0716500.mrna1_1;7	7	5.2761	4.9968	4.5173	5.1639	2.8738	7.4965	4.3882	2.4906	2.696	5.6299	4.6859	3.9662	4.4443	3.067	7.8607	5.6273	4.8555	2.8836	3.3813	5.4249	4.0661	5.2032	3.4931	5.6061	4.1898	4.054	4.4101	4.4634	5.3916	5.9903	3.2913	4.1675	4.1659	5.7024	3.2884	3.9136	8.4858	5.1379	4.8595	5.0426	4.4738	3.228	4.0027	4.7142	4.1763	4.4835	4.7522	4.6088	4.4938	3.4423	7.3235	5.2506	3.3937	5.1711	5.568	3.7334	5.3909	4.7274	6.5709	3.4983	5.0032	6.0415	4.189	5.9004	5.2157	4.9602	4.9369	5.2653	3.9373	4.9736	4.7671	4.8699	5.5969	6.2065	5.0063	5.106	6.1171	4.0781	5.3964	5.0798	5.2118	3.9982	5.2426	3.5717
PF3D7_0716700.mrna1_1	PF3D7_0716700.mrna1_1;318	318	8.6333	7.1002	5.4353	5.8004	9.1294	11.0666	5.7835	6.0928	8.8141	9.035	5.0917	9.1009	5.6699	9.1175	11.3274	7.0391	6.5204	5.5726	5.3071	10.3351	7.0686	5.6282	6.6873	10.1344	7.0665	7.286	9.0356	5.3809	10.5163	7.0708	12.5187	6.5402	10.0676	7.4624	5.0963	9.1391	6.3828	9.7918	6.3226	6.5361	6.0527	6.0836	5.8321	5.8672	8.3592	6.8749	8.8697	7.0362	5.195	8.1763	5.813	5.3516	5.3092	6.9598	9.1808	6.6508	5.0148	8.1333	5.4738	6.5006	6.7622	6.6323	6.7939	7.3511	7.5448	5.6516	6.4527	6.631	7.0413	8.355	5.8472	6.2632	9.0606	6.9246	6.8529	6.8683	7.739	7.082	8.0514	8.7677	7.0881	7.0767	7.817	7.2748
PF3D7_0716700.mrna1_1	PF3D7_0716700.mrna1_1;319	319	9.0458	7.7675	6.3724	6.6822	10.5114	10.6722	6.9208	6.2294	10.2382	9.5405	5.6519	10.1898	6.6569	10.3986	11.1643	8.2425	6.4983	5.3313	6.8696	10.1669	8.1709	6.7159	7.8078	11.8198	8.2583	5.9062	6.5692	6.4632	10.1602	7.7215	12.5207	7.3435	11.6044	8.8649	5.3125	6.6328	6.1775	10.0308	6.1156	7.7725	6.8296	4.9796	5.9198	6.1148	8.9729	7.0148	8.8027	6.3107	6.1332	9.2982	6.9062	5.9565	7.7954	7.3482	9.1226	7.2592	6.1867	8.5551	5.3847	8.3696	7.4409	8.9755	7.4605	7.5177	8.2449	6.1663	5.7027	8.3025	8.1886	8.6499	6.7007	6.4009	9.3087	7.1635	8.6962	7.2261	8.2504	7.1546	8.4536	9.492	6.4915	7.1224	8.9734	7.28
PF3D7_0716700.mrna1_1	PF3D7_0716700.mrna1_1;329	329	9.1132	14.0376	7.9098	12.6845	7.2431	10.926	6.1289	7.1651	7.0247	9.345	8.1705	11.7044	13.0335	7.0347	10.9874	7.442	6.6039	9.2465	7.8607	10.5128	7.1186	9.0694	7.3942	10.7291	8.0275	10.3559	8.065	5.7613	10.4997	7.4845	12.371	6.0631	10.5817	8.5416	10.0129	8.007	7.4368	10.2329	7.9998	13.6014	10.8638	7.4874	8.9127	9.2473	9.1067	8.9975	9.7145	7.8625	7.2476	10.3997	7.0198	8.9856	11.9884	8.2744	9.7743	9.8064	9.8297	9.4559	9.48	5.9181	7.5782	7.2978	12.0795	11.791	10.860900000000001	5.9479	9.2596	7.1082	6.5749	9.392	8.7349	10.6349	10.2205	10.1274	7.1467	8.506	8.5049	9.824	11.6759	11.5922	6.1777	10.22	7.4765	7.7882
PF3D7_0716700.mrna1_1	PF3D7_0716700.mrna1_1;330	330	9.5709	13.406	8.4357	12.9143	7.6618	10.7713	7.0663	6.9492	8.7141	9.1705	8.0477	11.6254	12.3822	7.8358	9.1953	8.2702	7.1618	9.0721	6.2662	10.5093	7.5957	8.3776	7.1991	10.9432	7.1604	9.9565	7.6808	6.746	10.8519	8.1768	12.0764	7.0407	10.8943	7.4888	9.5895	8.3428	6.4391	9.8751	7.7616	13.5119	10.9011	7.7785	9.2824	10.1205	9.3743	9.4199	9.4972	7.4671	7.8786	10.93	8.3696	9.1367	11.7629	9.2986	9.5908	9.899	9.1877	9.7703	8.5369	9.8426	7.9733	8.9103	11.0617	11.6824	10.3919	6.1735	8.8502	8.2852	7.5431	9.0254	9.1777	10.2794	10.421	8.8942	10.1057	8.2145	9.5058	9.5068	11.5515	11.42	6.0159	9.7221	8.8308	8.2204
PF3D7_0716700.mrna1_1	PF3D7_0716700.mrna1_1;340	340	10.2243	14.0002	6.8928	11.3724	10.9342	9.3723	7.0365	8.5519	11.2886	10.335	6.9668	12.049	11.7331	10.7629	11.9686	5.9995	8.5384	9.8461	5.3266	13.1483	11.0862	9.8743	5.8694	10.5901	9.0207	10.9269	8.495	5.5783	13.459	10.6462	8.6449	4.4175	10.6136	9.5984	10.8829	9.4558	6.3261	10.5078	9.0036	13.871	11.3743	7.919	8.3862	10.1103	10.1906	9.5202	9.9704	7.9807	8.6819	11.1603	8.425	7.9033	12.3575	9.2378	10.514	10.0694	11.2896	11.6167	10.271	6.0609	5.729	11.4781	11.8484	11.6858	12.0942	7.0476	8.0685	9.6318	8.2041	10.1347	9.587	11.4736	12.1601	10.2834	7.1208	7.2247	11.2266	9.2021	11.6772	12.6723	7.7074	9.3826	9.6555	8.0889
PF3D7_0716700.mrna1_1	PF3D7_0716700.mrna1_1;341	341	10.9909	13.7896	6.4466	11.2455	10.3848	8.4992	7.4409	8.4323	10.9392	10.9181	8.1836	12.0273	11.6418	10.7907	11.0846	6.9964	7.432	10.041	5.5119	13.1046	12.0024	9.7755	6.1087	10.8089	9.5563	11.0628	7.3236	5.9637	13.356	10.4008	8.8625	5.7597	10.8777	10.1924	10.8781	9.7418	6.7531	10.7937	8.6458	13.5738	11.4562	8.8681	8.806	10.5905	10.6392	9.5116	9.9244	8.3983	9.0859	11.0513	7.7828	7.3456	12.832	9.5663	10.6331	10.1826	11.2465	11.7106	10.5395	6.2645	6.3316	11.7354	11.4018	11.7341	11.8321	10.4203	7.5834	10.0513	8.5418	9.3172	9.5502	11.8227	12.1367	10.6955	7.5362	7.3045	11.5161	9.2691	11.671	12.4288	10.517	8.8852	9.5216	8.4373
PF3D7_0716700.mrna1_1	PF3D7_0716700.mrna1_1;342	342	10.3418	8.458	8.7286	7.6431	6.3471	7.8757	6.7334	7.4919	6.5334	10.5808	8.3927	8.9288	7.2447	6.9609	8.7645	6.9845	7.3978	8.4035	4.9713	9.5539	9.364	5.4074	5.347	7.3601	7.3782	8.3908	7.2572	4.2593	9.7594	8.324	10.1871	1.3785	7.4056	7.3233	7.165	7.6601	6.009	7.9382	6.6841	6.5449	9.2177	6.4555	5.9404	7.1089	10.033	8.1198	7.1357	6.3911	5.9274	8.6871	6.6551	6.2885	8.9102	7.6947	9.1237	8.2817	7.0846	8.4864	9.1199	6.1033	6.3482	7.7854	8.4276	8.085	8.3363	6.2561	5.6619	7.8143	6.2305	8.6223	7.4746	6.7852	9.6756	9.3913	6.9911	7.6245	9.4044	7.7873	8.4292	10.0843	7.2303	6.4914	8.7933	6.0575
PF3D7_0716700.mrna1_1	PF3D7_0716700.mrna1_1;343	343	9.2576	6.8914	5.9298	5.9298	6.585	7.9825	6.0435	7.2299	6.6754	9.6722	6.0919	7.89	6.1447	7.3261	8.5537	6.3494	7.3516	8.7416	5.36	8.9317	7.6518	5.8265	6.1164	7.1817	7.3498	6.1649	5.9069	4.98	9.1559	7.152	11.8165	4.6485	7.0493	8.4074	6.8881	6.7021	6.4859	7.5008	5.9509	6.0745	6.5105	4.8555	5.3291	6.7215	8.5097	8.008	7.4596	5.9329	4.9519	9.0111	6.6781	5.5951	6.4055	8.2623	8.7757	8.1541	6.2885	8.5037	7.8567	6.4604	6.007	7.4301	8.0631	7.6333	8.3285	6.3049	6.4822	7.1108	7.1724	7.9316	7.5136	7.3023	9.5356	7.7344	6.9869	6.6572	9.2952	7.4155	8.676	9.7654	7.4897	6.6935	8.6473	6.4998
PF3D7_0716700.mrna1_1	PF3D7_0716700.mrna1_1;344	344	9.469	11.2844	5.6713	6.7795	7.9802	8.9546	6.2854	6.646	8.2362	8.9694	6.7053	11.0666	6.098	7.816	9.4921	7.6161	6.6712	9.2785	5.4515	9.8549	8.5397	9.9996	5.8079	8.2807	7.4086	9.239	6.9297	6.1024	9.9372	8.3056	8.7111	5.0063	8.9179	7.6959	8.673	7.1144	6.2042	8.4364	6.8607	11.0352	8.779	7.9292	7.6053	9.5913	8.4847	8.6402	8.8958	6.2057	6.286	9.7654	7.3582	6.7623	9.5582	7.1439	9.908	9.0657	11.6077	9.4181	8.4161	7.5839	5.0626	7.2396	8.4017	10.1833	11.9206	5.9939	6.0347	8.1582	7.8297	9.2954	8.4109	11.6962	10.214	9.2924	8.2009	6.7955	8.7265	7.579	9.7971	12.6244	7.153	6.9602	8.5642	7.2564
PF3D7_0716700.mrna1_1	PF3D7_0716700.mrna1_1;466	466	6.0877	5.5242000000000004	5.0121	4.6129	2.6871	6.8988	4.9021	4.384	1.281	5.0853	5.2284	3.3291	4.7996	1.263	7.8374	5.3872	5.0866	3.0321	4.1293	3.1795	5.4456	4.1953	4.5729	4.5021	4.3384	3.0858	3.025	3.5886	4.7236	5.5948	3.849	5.0241	5.1022	4.2403	4.8929	3.1953	1.7824	3.1243	4.4951	3.6508	4.4202	3.4764	4.811	5.4584	2.9373	3.8943	5.4226	3.9709	4.0259	3.9607	4.3964	5.0479	2.696	4.0583	4.7698	1.9486	5.4496	5.3568	4.0747	5.0613	5.5518	4.4925	4.7682	4.8728	4.673	5.057	3.9088	5.2713	4.2157	5.3034	3.5898	4.3547	4.8831	3.4236	5.2161	2.9616	5.5198	5.0997	4.4316	4.4236	4.3978	3.5741	5.0072	4.2585
PF3D7_0716700.mrna1_1	PF3D7_0716700.mrna1_1;467	467	4.9131	5.6282	5.204	4.1375	3.7004	6.7011	4.9179	2.0635	1.8278	5.3118	6.3764	4.263	3.3016	3.2327	7.9537	4.8369	4.9155	3.4515	4.7787	4.7761	4.4236	3.7442	4.2758	4.8659	4.5783	2.7071	2.4141	4.5735	3.706	4.585	3.9001	2.8738	4.0453	3.8787	4.5148	2.6159	2.5236	4.7219	4.6259	3.5008	3.8319	1.7991	4.3009	3.8846	4.1867	2.2449	3.5484	5.5416	4.1739	4.5192	4.4581	4.8505	2.6554	4.6433	3.9672	4.0081	5.6215	5.0237	5.0682	4.785	4.856	4.4276	4.8006	4.0866	2.9298	4.8217	3.5236	2.8053	3.4686	4.7263	4.1843	4.2869	1.6041	3.9718	4.0224	4.8792	5.4973	5.0268	4.8364	4.1052	4.319	3.0976	3.9059	4.3291
PF3D7_0716700.mrna1_1	PF3D7_0716700.mrna1_1;468	468	6.0657	5.5416	5.191	4.6415	3.61	8.9776	4.0152	5.4229	3.3547	5.6011	7.884	5.1922	4.9828	3.441	9.0514	5.087	5.5154	3.5173	4.7597	4.7623	5.204	4.61	3.5668	5.8161	4.0644	2.546	5.1981	4.9533	5.6724	5.6823	5.2384	3.9001	5.5217	4.6803	1.9598	3.4155	4.7692	4.986	5.4998	4.8359	2.7398	4.0009	6.6556	4.6398	4.6129	4.2817	4.0712	4.3771	5.0505	4.3248	5.1043	6.7141	1.3618	4.9528	4.7279	3.6803	3.9598	5.1863	4.1043	4.0644	3.9846	5.7942	4.7729	4.9782	3.8728	5.8919	3.0374	4.3923	5.9816	4.6282	4.6993	4.2728	4.9439	6.3921	3.9458	3.9588	6.1825	3.257	5.0951	3.3827	5.1695	3.5993	5.1538	4.784
PF3D7_0716700.mrna1_1	PF3D7_0716700.mrna1_1;469	469	5.9086	5.9352	5.4683	5.0976	3.4647	7.2196	4.1993	4.0704	3.3978	6.0155	7.724	4.2847	4.2623	1.6599	8.82	4.9745	4.8684	4.1152	4.0126	5.7043	5.407	4.62	4.541	5.1627	2.8738	2.3951	2.7049	4.2884	4.6954	5.6993	5.2059	4.5103	5.6194	4.7214	4.1875	3.9736	4.3674	4.5503	4.849	4.0444	3.7442	5.1469	8.0652	5.0704	4.8043	3.2157	5.0845	4.7639	3.6758	4.1465	5.5996	8.3608	2.9523	5.1671	4.8777	4.5122	3.2705	5.0557	4.8505	4.5348	5.6631	5.9602	5.9692	4.3125	3.2913	5.7687	2.6781	4.7208	4.1243	5.2437	3.7592	4.121	4.5211	4.0188	5.3964	5.2843	7.5625	3.855	5.9359	5.3799	5.6168	4.8202	5.3041	3.7409
PF3D7_0716700.mrna1_1	PF3D7_0716700.mrna1_1;470	470	6.1268	5.392	4.8723	4.2898	4.2288	7.5332	6.4348	5.4864	3.1227	7.2676	7.2464	4.8822	5.0618	3.3632	8.1089	5.2044	5.8716	3.2141	5.4063	5.4138	5.4499	5.4243	4.1185	7.4542	5.3118	3.278	4.6702	4.4074	5.8782	5.1135	6.0794	4.3491	6.9959	5.2887	4.8674	5.3583	3.7398	4.6076	5.3431	3.5472	4.144	4.0045	7.4793	5.467	4.3154	4.7344	5.047	5.098	4.797	4.9491	6.0616	7.9681	4.3132	5.0609	5.9355	4.314	4.1077	4.934	5.2939	5.0103	5.4429	6.765	5.3234	4.0934	4.1859	7.1721	4.4074	5.4158	5.5534	5.211	5.8181	4.8171	5.8304	4.8644	5.31	5.2284	7.2736	4.2869	5.0422	4.7382	6.4542	5.7393	5.0738	4.6082
PF3D7_0716700.mrna1_1	PF3D7_0716700.mrna1_1;471	471	5.7197	5.1699	4.8585	5.1755	3.7004	7.1348	5.8392	6.2292	2.9616	5.729	5.7957	5.1847	5.0626	3.4581	7.0544	4.7829	6.3391	4.1497	3.845	3.5185	4.7082	4.7065	4.6218	5.5801	5.5577	2.6982	3.3978	4.047	5.435	5.4333	5.7921	4.0045	6.2621	5.4185	3.84	1.926	4.9937	4.4087	5.1106	4.7829	4.3625	4.4423	6.4575	4.9189	4.0054	4.7323	4.5148	4.8992000000000004	4.9212	5.5705	4.8934	7.7875	3.7719	5.0832	4.9686	5.3165	5.6091	6.1867	5.7493	5.7897	5.497	5.701	4.9681	4.8379	4.8639	5.9862	5.0892	5.1355	4.1424	5.1469	4.5072	4.5441	6.3237	4.8161	4.5084	4.9006	6.8946	2.441	5.1607	4.2517	6.4254	3.1554	3.7268	6.0437
PF3D7_0716700.mrna1_1	PF3D7_0716700.mrna1_1;472	472	6.1661	5.5972	4.7054	5.135	3.3827	6.3764	5.4107	3.4423	1.3618	5.0704	1.1953	4.4396	4.5747	2.433	6.5159	4.84	6.2399	4.0505	5.1035	6.0917	5.4928	3.9579	5.572	2.7071	4.4316	2.9982	2.5385	5.0747	5.4396	5.68	4.0575	3.157	3.5286	4.8001	4.0126	4.3031	4.5747	4.342	5.4373	4.7866	4.3533	4.8273	5.5865	4.8714	4.1077	4.2257	3.275	4.8263	3.8319	3.5826	3.4594	6.1373	2.8992	4.9736	4.9189	3.5097	4.3999	5.2346	4.9453	3.488	4.3674	5.6982	3.1763	4.9074	4.5014	5.6323	4.7708	4.7934	5.0264	4.4296	4.3441	4.5705	4.0942	4.4039	5.8517	5.204	6.2819	4.9117	5.1428	4.4867	2.6758	2.6781	4.2585	5.1599
PF3D7_0716700.mrna1_1	PF3D7_0716700.mrna1_1;473	473	5.2475	5.0387	5.2574	5.2418	2.8817	5.8527	5.2468	4.7436	4.4376	5.3649	5.0308	4.054	3.7929	3.6323	6.8747	4.3944	5.9293	2.2898	5.7046	6.6513	4.1587	5.1256	4.3951	5.5484	5.6885	4.2403	5.5204	5.4439	4.5945	4.9914	5.7798	2.4725	5.0798	4.594	4.2494	4.281	4.5789	4.6554	6.0856	4.4594	3.7918	3.8866	5.228	3.9699	4.7296	3.9467	5.4121	5.4479	3.6311	4.8565	5.5616	5.6602	3.9964	5.4883	5.3484	4.9639	4.8217	5.935	5.0613	5.5195	5.6918	5.9186	7.1373	5.4413	4.9662	5.4492	4.9079	5.1089	5.0887	4.6259	4.2713	5.9425	4.9805	5.2731	5.0378	5.3074	6.8264	6.6039	5.4722	4.8037	3.9846	4.844	5.5913	4.2357
PF3D7_0716700.mrna1_1	PF3D7_0716700.mrna1_1;474	474	6.0135	6.7359	4.5503	4.4919	3.9764	6.9652	7.3051	8.293	2.6392	5.9637	6.1022	3.7623	5.8019	4.3334	6.4315	5.8291	8.021	3.6496	9.1508	4.7192	4.204	3.925	4.9064	5.5732	5.8437	7.9073	4.7431	10.233	5.4938	5.9378	5.2694	4.0721	5.2172	5.9062	9.2163	2.6848	5.7586	5.0277	4.8405	5.5913	3.0036	4.5564	6.1967	4.8689	5.4634	4.0108	5.5592	4.6554	3.3923	6.121	4.1787	6.5094	3.7876	4.9523	5.596	5.0997	5.5204	5.9435	5.246	3.8115	4.5934	7.0803	7.094	5.7541	3.3016	5.1566	6.7523	4.6334	3.9231	4.765	4.3052	5.1506	4.9069	4.3009	4.8826	4.627	7.1027	6.5267	5.7944	5.6687	5.353	7.6045	7.2219	5.532
PF3D7_0716700.mrna1_1	PF3D7_0716700.mrna1_1;475	475	6.6599	5.1436	4.9602	5.966	1.4005	5.8066	5.8369	5.3277	2.9819	6.3623	6.7268	5.1663	5.4728	2.903	4.582	4.9709	6.3521	4.225	6.3436	5.7845	5.6407	5.057	6.0041	5.3568	5.8912	3.6473	4.1651	7.0566	5.6285	5.7407	5.2998	4.9373	5.854	6.105	5.1043	5.7363	6.6273	4.3363	4.9011	5.1131	4.6375	4.8968	5.5242000000000004	5.3498	7.4495	3.0179	4.9588	4.9021	4.565	3.9542	4.5771	5.478	4.0721	5.1252	4.9982	4.5192	5.5192	4.1699	5.8597	5.2506	5.7999	6.1981	5.6542	4.3255	4.9891	4.3045	3.26	6.7649	5.7808	4.6363	4.862	5.7447	5.7436	6.0197	4.682	5.7285	6.8569	5.1969	4.6531	5.142	5.1493	4.5484	6.7698	5.6778
PF3D7_0716700.mrna1_1	PF3D7_0716700.mrna1_1;476	476	7.2532	5.3621	6.1831	5.3172	4.7463	5.858	5.6614	5.8577	5.5931	7.393	6.3464	5.4637	5.9644	4.8694	5.3834	5.7434	6.1585	3.7279	7.5135	5.641	5.5555	5.4343	5.6424	6.3203	6.6295	4.8089	4.5311	7.645	6.1957	5.4053	6.0676	4.4336	5.7858	6.4259	5.3252	4.2157	7.2514	5.9291	6.0239	3.7782	4.986	4.5951	5.3834	5.7145	9.0272	5.2434	5.9281	5.0501	3.8053	4.9932	5.7517	6.2746	5.2165	5.0575	5.2705	5.7682	3.3604	5.5753	6.281	5.5708	6.1379	6.9577	7.2822	4.9392	4.278	5.9122	4.8723	7.1057	6.0585	5.3944	6.1882	5.0501	5.6792	5.5094	4.9505	6.0385	7.4165	5.8407	6.0657	5.7328	4.9208	5.5735	7.263	5.6982
PF3D7_0716700.mrna1_1	PF3D7_0716700.mrna1_1;477	477	9.1342	5.2679	5.5201	5.7519	5.057	4.0321	6.1266	6.8674	4.4841	8.8732	5.7266	4.7208	5.1338	4.4162	4.4995	5.3576	7.3802	5.3129	6.2265	5.337	6.1518	4.735	5.729	5.6404	6.9612	4.3923	3.7655	7.7893	6.1237	5.2311	5.0435	3.5336	5.1707	7.0869	5.2091	2	6.8637	4.8151	4.8943	3.6334	6.1477	4.3176	5.7552	5.8006	9.9013	5.7546	5.9246	5.5871	3.8904	7.1759	5.9198	7.5108	3.8836	5.8032	4.843	5.649	4.2884	5.2327	6.2044	4.4476	5.5188	6.29	7.3971	5.6767	4.384	5.3649	5.4731	6.3205	5.0917	5.3809	5.8597	5.0866	4.9107	5.1894	4.1252	6.0312	7.455	5.9208	6.2735	5.2705	4.8924	4.8089	6.2411	4.9236
PF3D7_0716700.mrna1_1	PF3D7_0716700.mrna1_1;478	478	8.9679	5.3544	6.3323	5.6769	4.9006	4.9736	5.7695	7.8676	4.7366	8.2682	5.2434	4.4033	4.8704	1.0072	4.4899	5.7482	7.6926	3.9184	6.8436	6.0488	5.4568	4.7803	6.3332	7.4827	6.9713	4.5404	4.5856	7.7893	6.2778	4.7296	5.8512	4.7082	6.1985	7.1848	4.2365	3.9819	5.8773	5.5717	5.7431	3.8728	4.7913	4.3001	5.4998	5.615	9.1471	5.9373	5.7634	4.4686	4.4148	5.7787	4.969	5.3823	4.6594	4.6369	5.5438	5.5726	5.0566	4.7115	5.3125	3.6781	5.7756	6.9327	7.7642	5.3487	4.2288	5.4799	4.8875	6.2621	5.6648	4.2063	5.6218	5.8379	7.5699	5.9388	5.0139	6.4439	8.2218	6.1148	5.4796	4.858	4.1227	3.8738	5.9409	5.7004
PF3D7_0716700.mrna1_1	PF3D7_0716700.mrna1_1;479	479	8.5497	5.701	5.6256	4.7004	4.7929	5.6346	5.3618	5.5163	3.2854	9.1603	5.9955	3.2675	5.4172	2.3161	5.7074	4.4906	5.9923	3.5122	6.3653	5.4175	5.2865	3.1699	4.5379	5.5817	5.1981	4.5046	5.1739	5.6366	5.2858	5.7071	5.2227	3.5148	5.2832	6.1167	4.9882	2.9873	6.1359	5.6179	4.9768	5.0725	3.6299	4.4963	6.6605	4.8987	8.4902	4.1001	5.605	3.7203	5.2261	5.6326	5.021	5.9057	3.5753	7.8274	4.3096	3.5753	4.6741	5.7931	5.6035	5.4816	4.8684	6.7617	6.5381	4.4594	4.814	5.4825	8.0098	5.975	4.6843	4.5558	5.2589	4.5981	6.299	5.7415	5.3395	5.0072	7.9536	5.3295	5.9505	5.6834	4.6147	8.3499	5.4077	5.1144
PF3D7_0716700.mrna1_1	PF3D7_0716700.mrna1_1;480	480	7.0968	6.5589	5.1671	6.6638	4.3526	6.3221	5.9928	5.9989	5.1123	7.7879	7.0089	5.4565	6.6631	4.5619	6.5691	5.3743	6.4361	6.1579	6.4426	6.2034	5.7829	4.86	4.729	5.8245	7.5824	4.4249	3.7613	6.6177	5.9006	5.9112	7.2497	4.2441	5.5416	7.4207	4.6685	2.546	6.998	4.9635	4.8364	5.9873	6.357	4.3625	5.8557	4.8963	6.2536	10.6356	5.2254	4.4343	3.9241	6.5765	5.6433	5.189	4.0968	5.6868	6.513	7.3176	4.5354	5.3125	6.2553	3.8836	6.2028	7.4459	8.8679	4.04	5.0317	5.7192	8.4371	6.5318	5.4883	7.0663	10.7728	4.9533	4.735	6.3761	4.847	5.0396	8.1029	6.0501	5.6482	5.6899	5.568	9.3771	6.6883	5.2137
PF3D7_0716700.mrna1_1	PF3D7_0716700.mrna1_1;481	481	5.7431	5.3834	4.7876	4.6531	1.7866	4.6456	5.0938	4.3103	2.4568	5.0027	6.4796	3.7897	3.8115	3.4828	3.9809	4.4809	5.0531	3.2464	5.0644	6.1344	5.4002	3.6017	5.6631	5.189	5.7845	4.3944	4.9463	4.6803	5.0435	5.4053	5.7244	4.1465	4.0917	5.9793	4.4529	2.1731	5.323	5.1623	5.0466	5.0479	4.9932	4.7981	5.0479	5.2098	4.5904	5.2483	6.5699	4.8714	2.1795	2.067	4.5945	5.4386	4.3547	4.6792	4.6317	4.682	4.7719	4.9222	5.0678	4.5838	4.0179	6.0548	5.1603	3.8787	4.3916	5.3366	5.7126	4.1185	4.4925	3.4463	5.0161	4.6467	5.9528	5.1953	4.6041	5.3799	7.5839	5.0391	6.0947	4.8748	4.9463	6.2012	5.7134	4.6294
PF3D7_0717000.1	PF3D7_0717000.1;1	1	6.4385	5.0063	5.8025	5.6758	4.7949	4.942	5.5901	5.4423	1.3785	7.0505	4.7634	4.8156	5.6508	4.89	5.8977	5.0457	5.7677	4.4356	4.9625	5.9395	6.6259	4.6194	5.4957	6.4923	5.7866	5.8457	4.5198	3.7981	5.7027	6.7164	7.3137	5.9628	6.8516	5.9456	6.0561	5.0553	5.0255	5.6974	5.3656	4.8293	5.4578	4.1069	6.8203	8.6749	5.504	4.4222	5.0527	5.5046	5.3056	4.3255	6.0277	5.4212	6.4838	6.0081	7.2821	4.9491	8.1297	6.8507	7.0304	3.7655	5.517	6.0949	7.0425	5.8726	5.6571	5.822	6.3598	4.319	4.9486	7.5297	3.742	8.7869	7.9512	6.9094	5.6067	5.2769	7.5916	6.7757	6.4017	6.2348	5.3961	6.583	5.4114	5.4131
PF3D7_0717100.mrna1_1	PF3D7_0717100.mrna1_1;444	444	5.4893	6.0201	5.0631	5.392	4.2063	4.7038	4.5472	3.7474	3.1194	5.2983	4.7126	4.6206	3.6611	1.3334	3.845	5.3649	4.6576	4.9093	4.3183	4.5329	5.4472	4.4594	4.9255	3.6427	5.568	2.516	4.7708	4.4005	5.8834	5.8527	5.6305	3.9279	4.5261	6.4795	4.717	3.6938	2.8217	4.5116	5.5702	6.5549	5.3705	5.682	5.2487	5.0317	4.6769	2.6253	4.6685	5.7663	1.3448	5.4152	5.9196	5.2873	2.0286	4.7975	4.4874	5.1359	4.4614	5.7824	6.1886	5.1148	5.8081	5.3114	4.9982	4.95	4.7082	5.3716	4.847	5.7466	5.6639	2.6736	3.6241	3.6702	6.0609	5.8657	5.4016	5.723	6.0248	4.8099	5.5531	5.647	5.0985	2.9146	4.337	5.4039
PF3D7_0717100.mrna1_1	PF3D7_0717100.mrna1_1;445	445	5.5862	5.5823	4.5002	4.9621	3.8369	4.4289	4.7511	4.4594	2.6041	5.6011	4.306	3.797	5.4463	0.6599	2.991	4.8704	3.9383	3.6276	3.5668	4.2296	4.649	2.7334	5.3223	4.3498	5.2758	3.9059	4.2817	4.8659	4.557	4.9284	4.8585	1.1043	4.3031	5.0807	4.3785	4.9079	5.6415	3.742	4.375	2.4906	3.7887	2.7527	4.9704	5.1526	4.1803	4.765	4.7186	5.479	4.2434	3.2172	4.1119	4.757	2.6439	4.4899	4.2087	4.0233	4.7241	5.1546	4.6485	4.6305	5.257	4.5311	4.6887	4.9764	4.5084	5.2434	2.4436	5.3909	3.4436	4.5423	4.3547	4.8314	5.0201	4.8349	4.963	3.497	5.9086	3.5348	5.374	4.4135	4.2087	3.8043	4.7745	4.5564
PF3D7_0717100.mrna1_1	PF3D7_0717100.mrna1_1;446	446	4.8704	4.9505	3.251	4.6282	1.6182	3.0303	4.1334	4.8866	1.3219	4.4601	5.0374	4.1627	4.0531	3.0841	2.7203	3.5373	4.2024	1.3951	3.853	5.0383	4.1667	2.98	4.4383	4.4229	8.296	4.5729	2.9336	3.4209	4.2608	4.6938	3.9193	3.8369	4.6323	9.4699	4.06	3.6893	3.757	3.5472	4.9079	1.9449	3.8679	5.1759	3.4182	4.04	2.4906	3.5729	5.2687	5.1655	2.9317	4.4874	5.1957	3.5922	2.511	4.0391	4.4222	4.2608	5.126	4.2048	4.5008	4.9312	4.3778	4.942	4.9855	4.9355	4.3291	5.5777	4.2994	4.7861	4.6576	4.557	3.7866	4.1367	4.6294	5.3625	4.1977	5.0215	6.0923	4.2585	4.4588	4.889	4.5656	3.7038	4.6171	4.2847
PF3D7_0717100.mrna1_1	PF3D7_0717100.mrna1_1;447	447	4.7793	4.7038	4.269	2.26	3.9991	3.6565	3.7049	1.4542	2.9279	4.4712	0.856	3.1457	4.8812	2.8258	3.9269	4.6323	4.9754	3.1795	5.4333	5.4861	5.3892	3.4841	3.5033	3.9184	6.9423	2.3045	2.9146	4.8364	1.6088	4.3038	5.275	1	4.8753	7.0643	4.157	1.144	3.5021	3.479	4.9869	4.0575	1.0426	3.1227	5.2028	3.9231	3.157	3.6611	5.1181	4.9083	1.696	3.9616	3.9809	4.4899	3.0892	3.6781	4.6565	3.2913	5.6067	4.2196	4.9593	3.9326	4.9467	4.7908	5.3621	3.6427	5.1477	4.3198	3.729	4.905	4.3009	4.2118	4.9896	4.915	4.4777	3.9486	4.9274	4.7479	4.2795	3.3491	5.0383	3.2645	3.211	3.0858	3.9551	2.8135
PF3D7_0717100.mrna1_1	PF3D7_0717100.mrna1_1;448	448	4.9533	5.4413	5.0228	3.5046	3.121	4.3632	4.4141	2.406	4.4074	5.3067	3.7323	1.9184	4.2898	2.856	4.2001	4.7814	4.7666	3.3234	3.8217	3.4867	5.4709	2.5236	4.6932	4.4249	7.7765	2.4303	4.1085	4.0188	5.6899	5.4744	5.3716	1.3219	3.2265	7.8452	4.7104	3.6005	3.2219	4.2149	4.8654	5.0947	2.8895	4.5503	5.0938	5.0188	3.1731	4.0241	4.8084	3.2296	1.3561	1.0144	5.017	2.585	3.842	5.3363	3.5922	4.6899	4.4568	5.8851	6.0991	4.8963	3.853	4.8125	4.9864	4.5759	4.2935	5.3009	4.6082	4.6433	5.9103	1.0286	4.2024	4.3427	5.1123	4.9644	4.1787	4.5311	5.6285	4.4783	5.6112	4.9486	4.8099	4.5692	4.2334	4.9991
PF3D7_0717100.mrna1_1	PF3D7_0717100.mrna1_1;449	449	4.7835	4.6899	4.5777	5.2581	4.6456	4.6124	4.5273	4.2411	0.7824	5.2494	3.8797	4.3632	4.9809	0.696	5.5937	4.7682	5.257	1.5656	4.1961	5.717	4.2118	3.8258	4.0755	3.7729	6.3404	3.4751	1.3505	4.1699	5.0391	5.1371	4.8217	3.7824	3.9718	7.0033	4.3427	2.8836	5.2091	3.433	3.9486	5.0461	6.6221	4.9905	2.2234	2.8699	4.1309	1.7527	2.1506	5.14	3.6871	5.1587	4.5546	3.9764	3.1027	4.4121	4.8186	3.5385	5.2055	5.0772	4.1169	4.2095	2.4725	6.191	4.7645	4.717	3.7268	5.5524	4.8334	4.4107	4.1755	4.8359	2.7803	3.2388	3.5286	3.5705	3.7279	4.4621	7.0987	5.2909	5.0993	5.2672	5.641	2.6645	4.4141	3.8329
PF3D7_0717100.mrna1_1	PF3D7_0717100.mrna1_1;450	450	5.1615	3.3491	3.6882	4.8227	3.9336	3.263	4.0849	2.8278	3.3306	3.9828	3.5122	2.6531	4.5607	3.3868	2.2388	4.852	5.0921	3.5957	3.5945	3.9117	3.942	2.6415	4.4906	4.9307	5.911	2.0391	3.4356	4.4529	4.373	4.904	4.6899	3.717	4.6053	5.4046	5.2487	1.903	4.04	2.9782	3.441	3.2705	3.4209	2.1375	4.6444	2.903	3.0807	3.7613	3.5311	4.9026	4.3169	2.9411	4.8156	4.6582	2.0426	4.7043	4.5951	3.991	3.98	4.2311	5.3649	4.8997	4.8822	5.2983	3.4449	3.845	4.5922	5.0117	4.5644	5.0277	4.6112	4.2525	3.0807	4.7565	4.2126	4.5292	4.4289	4.3183	5.5113	4.5886	4.5348	4.0892	4.757	4.1043	4.6899	4.464
PF3D7_0717100.mrna1_1	PF3D7_0717100.mrna1_1;451	451	3.8934	4.4757	4.5717	4.6106	2.4195	4.2273	3.0687	2.9946	3.1667	4.1819	1.6415	3.1473	3.7856	0.5361	2.2388	3.4816	4.238	2.2957	3.1827	2.991	4.1851	3.7442	3.0738	3.9069	3.7323	3.7897	2.3868	3.9736	3.8379	3.4074	5.1554	2.8115	2.1309	3.266	3.717	1.8237	2.8379	3.1489	4.9054	2.189	3.0374	1.2079	2.7592	2.8115	1.9373	2.852	3.2824	3.3448	3.8339	2.2839	4.2365	4.0917	2.4141	4.3484	3.8298	3.757	4.3327	5.047	4.4074	3.742	4.0824	3.3248	4.7153	3.4816	2.9467	4.6594	3.8135	4.257	2.0461	3.4738	4.1285	4.706	2.3277	4.6949	4.1473	5.0027	3.3031	4.2994	4.6141	4.3964	4.4182	3.511	3.4141	2.943
PF3D7_0717100.mrna1_1	PF3D7_0717100.mrna1_1;452	452	5.0917	4.6565	3.5656	4.7469	3.3923	3.7323	4.3716	3.7687	1.1827	3.6288	5.3858	3.5546	3.9699	1.9486	3.4263	4.8694	4.8953	3.0618	4.1119	5.554	4.0755	4.1747	3.2972	4.7087	3.5546	2.9964	3.3147	4.6724	5.0708	3.2928	4.8963	0	4.1715	4.2743	2.729	1.9298	4.4796	3.5122	4.3964	3.7814	3.5046	4.4289	3.9928	3.0807	3.7366	4.6954	4.5916	4.0268	4.0678	4.0018	4.2854	5.4705	2.2016	3.9269	3.8826	3.157	3.6053	3.7126	4.969	4.3038	4.0197	4.6758	4.1342	4.4449	4.3702	4.857	4.5185	3.5021	4.2555	3.9021	4.2943	5.2854	2.4463	3.5558	4.7285	4.9709	4.814	4.8866	5.3778	3.7148	3.116	4.2743	3.8807	3.6792
PF3D7_0717100.mrna1_1	PF3D7_0717100.mrna1_1;453	453	5.0422	4.0592	4.0383	4.4809	3.5874	5.5214	4.5154	3.5898	0	4.1739	2.5607	2.7093	3.7495	2.266	3.9222	4.5398	4.3277	2.3334	4.1562	3.3909	4.8733	3.7115	4.2273	3.1391	4.1627	3.6299	2.272	5.1387	4.3169	4.9814	4.7415	2.1144	4.4229	5.3754	4.2735	1.2327	4.3964	3.3632	4.9246	4.1077	3.4303	4.4162	4.0866	4.6444	2.4542	4.3674	3.8982	4.7787	4.257	2.7719	4.926	5.299	1.157	3.6622	4.373	1.6369	3.8298	4.5027	5.0875	2.852	4.7939	3.4725	4.0951	3.86	4.2869	4.5662	5.1763	4.8374	4.5478	4.2227	3.5789	4.841	3.857	4.1052	4.3937	4.8909	5.4229	4.5122	4.441	1.8797	3.359	2.8836	2.6229	3.3533
PF3D7_0717100.mrna1_1	PF3D7_0717100.mrna1_1;454	454	5.6209	5.116	4.7225	4.4269	3.2943	2.6871	4.9946	3.797	1.3277	4.8374	4.915	1.3045	3.4568	2.7442	4.8227	4.0224	4.9463	0	4.9093	6.1795	5.3277	4.4995	4.6141	3.7761	4.7687	3.0409	4.0054	4.0909	5.7605	3.7719	5.5747	4.6317	3.7398	4.3349	4.2304	3.4356	4.2079	3.8943	5.029	3.5008	3.7452	4.8515	4.0738	2.9011	4.6311	2.8319	4.6369	4.7756	5.5762	4.6369	4.784	4.3377	3.4356	4.7274	4.6639	4.5692	4.4828	4.9491	4.4363	3.6358	4.3255	4.7452	4.8525	4.6696	4.1001	5.6614	4.0557	4.723	4.5975	3.1391	3.5753	4.9174	5.6002	4.8465	3.6871	4.7032	5.332	4.8186	5.243	3.1293	5.2731	3.7623	4.6893	4.9768
PF3D7_0717100.mrna1_1	PF3D7_0717100.mrna1_1;455	455	5.6924	5.9262	5.0343	4.7918	4.7142	4.2257	4.8186	4.8545	3.4141	6.2811	3.9107	4.7126	5.8324	3.0321	4.6786	5.0157	5.7315	5.233	4.6582	5.0811	5.6387	5.5317	4.4323	5.1619	5.1493	3.9791	4.0426	5.0179	5.8445	4.4283	4.4919	3.943	4.433	3.9699	5.4053	5.1094	4.1882	4.6264	5.0605	3.7908	3.9439	3.189	4.7965	4.4912	4.9472	4.4841	4.735	5.4472	4.3576	4.9681	3.5607	5.9373	3.2494	5.4728	4.0575	4.7682	4.6135	4.6616	5.332	4.8217	5.1902	5.5084	5.6064	4.5379	5.4043	4.9616	5.2716	4.4256	6.1777	4.2456	4.5435	4.464	5.3537	4.6696	5.4699	5.4941	6.2944	5.4565	5.353	5.2739	5.2441	3.366	4.645	5.9621
PF3D7_0717100.mrna1_1	PF3D7_0717100.mrna1_1;456	456	5.3445	4.5484	5.0483	4.1969	3.1276	5.1691	3.7442	3.0356	3.4647	4.2593	4.9364	2.2327	5.2211	3.1359	3.859	5.0255	4.6859	5.1338	3.6702	3.9241	4.9828	4.8625	3.497	4.5607	5.5329	3.6814	4.7861	4.701	4.8104	5.7142	4.852	3.0892	4.917	4.8948	4.8324	3.8953	4.1835	5.0453	5.2672	4.1202	3.9449	4.854	5.0233	3.9514	4.7082	3.8699	4.0755	4.9754	6.4197	3.2615	5.0374	5.5817	3.7772	5.4101	5.299	4.6082	4.1538	5.8701	4.4456	5.0193	4.4634	5.9628	4.3854	4.9064	4.4725	4.5583	4.975	4.8535	5.1177	3.9059	3.9011	5.2445	4.6871	5.1767	5.2273	5.684	5.3719	5.4538	5.005	4.5211	5.6229	4.0479	5.0951	5.9793
PF3D7_0717100.mrna1_1	PF3D7_0717100.mrna1_1;457	457	5.6366	5.1285	5.0148	4.1619	4.2342	4.4121	5.2172	4.6899	3.3992	5.5487	5.3031	4.3306	4.8664	3.756	4.8904	4.607	4.851	3.6713	3.796	4.7436	4.8445	4.2615	4.9054	3.7203	5.3237	6.8254	4.2319	5.2172	5.1152	5.5795	5.1114	3.0036	4.5454	5.8895	6.188	4.9141	4.6826	4.9179	4.3284	3	4.1127	1.8032	2.9873	3.9523	0.926	1.5945	4.2758	5.0989	2.4356	4.7892	3.4476	4.5564	2.7506	3.5059	3.98	3.8053	3.2234	4.749	5.8006	6.0985	6.1154	6.4878	5.2943	3.1276	4.594	5.1819	5.689	4.4627	4.0807	4.6299	4.4509	4.4731	4.7071	5.3844	6.2919	5.9193	6.4527	5.0268	5.3988	3.4712	5.2754	3.5298	4.2957	3.7159
PF3D7_0717100.mrna1_1	PF3D7_0717100.mrna1_1;458	458	5.6741	5.1408	4.9155	5.2961	3.9791	4.3716	5.2987	4.6264	4.2547	5.6264	4.408	6.8106	4.7442	2.9373	4.6328	5.8711	4.9968	4.4764	1.516	4.8787	5.2176	4.7986	3.7236	4.565	3.5497	3.8043	4.2555	3.942	5.375	5.5901	6.0509	4.6392	4.5753	6.1589	4.4757	4.04	4.0883	4.9977	4.7677	3.6938	3.4919	5.1035	5.0334	3.2972	4.4938	5.3964	4.0161	3.5435	4.2396	6.2248	4.8987	5.1591	4.269	5.302	5.3151	5.6085	4.7682	6.1677	6.1396	6.0868	7.4259	6.4854	5.4774	5.4912	4.7104	6.1847	4.0583	5.6209	3.0875	4.9425	2.7613	4.5999	5.7779	5.682	6.2715	8.2402	7.391	5.2596	6.5809	6.0579	6.1867	3.5789	5.6809	5.5975
PF3D7_0717100.mrna1_1	PF3D7_0717100.mrna1_1;459	459	5.9388	5.0112	5	4.995	3.2403	4.193	5.6221	3.9117	3.4502	5.5756	4.811	5.9812	5.0334	2.5632	3.025	5.4406	5.2346	4.969	4.8963	5.3284	5.7863	5.1094	4.6713	5.2098	5.0067	3.7409	5.5345	4.9523	5.8435	5.4162	5.4502	3.3291	5.6482	5.4138	4.839	1.4751	5.1871	6.1875	5.434	4.3875	3.225	3.9098	4.6993	4.905	4.6165	5.1272	4.7093	4.3248	3.9231	5.0845	4.8349	4.4861	4.4944	4.9514	4.6949	5.6008	4.6949	5.0687	5.8763	5.5981	7.3925	6.9578	6.1603	5.4239	5.5122	5.7546	3.7538	5.3954	4.5868	4.0807	5.1835	4.516	5.8704	6.042	5.9399	7.7663	8.0602	5.6185	6.1467	5.7184	4.9505	3.904	5.3291	4.9227
PF3D7_0717200.mrna1_1	PF3D7_0717200.mrna1_1;182	182	5.3147	4.1301	4.3427	4.2055	3.1342	7.0514	5.7647	4.6305	3.0479	5.2095	5.5419	3.9279	4.9923	4.4209	6.5674	7.0336	4.225	5.36	5.5969	3.2913	6.347	4.1595	6.0866	6.3584	4.2441	3.7981	4.5286	5.0268	4.7015	5.7479	6.7138	3.9551	6.2384	4.6182	3.9146	4.1938	6.2265	5.1579	5.8858	2.3978	3.9193	3.5729	8.0033	9.4002	4.3441	4.8288	4.8212	5.7247	4.934	3.8728	4.9006	3.8885	3.2188	5.1981	4.4053	4.4925	4.7263	5.2795	5.1432	10.0626	5.116	4.3169	8.3395	6.5018	6.4113	4.8384	4.7115	4.6662	7.0224	4.1787	4.7866	5.3809	6.974	4.8288	10.4174	4.8415	6.0841	6.4009	7.021	7.2471	4.8836	5.0255	5.2475	6.4214
PF3D7_0717200.mrna1_1	PF3D7_0717200.mrna1_1;183	183	6.4157	5.4867	4.9819	5.4857	2.774	8.123	6.6465	4.04	2.774	5.6035	4.4243	5.6834	5.5283	2.696	7.7766	8.0709	4.135	8.1403	3.6713	5.7544	6.888	5.4496	5.6241	4.785	3.9782	4.2638	5.2551	4.7965	4.9495	5.8684	7.0395	4.6381	5.6893	5.9198	4.5385	4.6433	6.5959	5.0794	5.093	2.7268	5.8866	4.1152	5.591	5.4604	4.5435	4.5856	4.851	4.6005	6.5877	4.8575	6.5764	5.7682	4.0687	6.3866	3.9345	4.7766	4.5969	6.0533	6.8181	9.5745	5.5774	4.2593	10.3257	6.4975	7.0392	4.9331	5.1961	5.6882	7.8965	5.5239	3.9288	4.7065	7.0015	6.835	9.833	5.3768	5.9138	7.2362	6.4684	7.8986	5.4666	4.0505	6.3859	6.5814
PF3D7_0717200.mrna1_1	PF3D7_0717200.mrna1_1;184	184	6.5679	5.6488	6.4883	4.9477	2.3277	9.2987	6.3889	4.3284	4.2242	6.2464	5.9549	6.5019	5.0557	2.189	9.0985	8.161	5.8179	4.0152	4.5558	5.7268	5.8931	5.353	5.4118	6.0966	5.7876	4.6645	5.5937	4.0391	6.0557	6.2481	6.8032	3.1227	6.0559	5.2939	5.1855	5.6091	5.8314	5.5357	5.9549	4.7981	4.9937	3.6064	5.2642	5.2319	4.7897	5.0527	5.4761	4.1152	5.5595	4.5065	5.3827	4.4957	3.4854	7.2265	4.9676	4.1383	6.3856	5.7626	6.0402	10.0574	4.9937	6.5204	10.0895	6.9871	7.803	5.9846	4.9141	5.4433	6.9592	4.5046	5.4715	6.0819	7.4268	5.0657	10.1941	6.0433	6.7938	7.4325	6.8199	7.204	4.7761	3.9402	4.6415	6.9001
PF3D7_0717200.mrna1_1	PF3D7_0717200.mrna1_1;185	185	6.3846	4.2434	5.3999	5.5907	2.3868	8.4313	6.0083	5.5826	3.4276	6.5309	6.2186	6.7951	5.4416	0.4542	8.38	7.5733	5.3771	7.8859	6.1467	5.3909	6.6267	5.3892	5.5094	6.2008	5.3937	3.7268	5.2403	4.2102	5.2627	6.1518	7.002	4.4263	6.3733	5.2468	5.0613	5.6876	7.7534	6.2882	6.2566	4.3226	4.6769	5.0913	5.4529	6.8676	4.1194	6.0466	5.8268	5.5401	4.8753	5.7093	6.6991	4.904	6.4459	5.3684	4.4175	4.7955	4.2008	5.3618	6.7494	10.8348	5.3122	5.8415	9.9996	8.541	8.0992	5.5735	3.6358	5.7503	7.9707	5.0317	4.6415	5.4774	5.9925	5.6168	10.6011	6.0896	6.4226	6.8318	8.3301	8.7412	5.3388	3.5236	6.4126	6.879
PF3D7_0717200.mrna1_1	PF3D7_0717200.mrna1_1;186	186	6.8441	4.86	6.742	8.1237	4.8212	7.9944	6.0798	4.8968	2.9317	7.3225	5.3248	4.3561	5.1851	4.7923	7.7969	8.2296	5.9165	6.8223	3.9523	5.5901	6.5174	6.4827	4.5564	6.6415	5.93	7.2141	5.3331	5.3027	6.3639	6.6632	7.4791	5.4202	6.5506	5.7758	6.0266	2.84	6.1697	5.8329	5.5963	5.4653	5.4552	4.0934	5.6264	6.8474	6.4356	8.236	5.7447	5.6659	4.1819	4.62	5.7189	5.6082	5.5122	6.5944	6.6796	4.9713	4.153	5.7519	6.1775	10.0578	5.0605	6.3796	9.0642	5.3961	7.3228	5.8904	5.3327	6.0879	9.5547	6.6545	4.8777	5.1408	6.7226	7.2037	9.9494	6.116	7.2946	7.0415	5.7962	8.3765	6.0173	5.6784	5.8316	9.4779
PF3D7_0717200.mrna1_1	PF3D7_0717200.mrna1_1;187	187	7.0221	6.7334	5.7385	6.5262	4.7777	7.7801	5.7366	5.4326	4.8309	6.9449	6.5122	6.2071	5.6276	3.7719	8.3331	7.9904	5.3136	6.7503	4.8866	6.2581	6.7557	5.6308	4.9695	6.7351	6.3345	4.2219	5.1946	4.4555	6.6697	5.9296	7.4046	4.7876	6.6932	5.0184	4.6496	4.8802	5.5179	5.4195	5.1173	5.4026	5.5157	4.1977	7.2945	5.9991	5.5144	6.6702	5.9609	5.7093	4.0815	4.2188	5.1993	6.4212	5.0396	5.2075	5.479	4.9189	5.8863	5.4712	6.5092	10.425	4.9069	6.7178	8.6461	4.8268	6.6318	5.0896	5.0121	6.1683	6.3031	5.1073	5.2513	6.15	6.7227	6.4406	10.4831	5.9439	7.7187	7.3266	5.7487	8.1072	5.438	5.911	5.3306	5.8848
PF3D7_0717200.mrna1_1	PF3D7_0717200.mrna1_1;188	188	7.2564	7.4615	7.4056	6.9383	6.0328	7.5849	5.7007	5.4509	5.7216	7.7462	7.6949	5.3078	5.6687	6.9365	6.5487	6.0851	5.9432	6.4984	6.2672	5.8089	7.2547	7.0253	6.816	5.5182	5.2234	6.4336	4.6565	4.942	6.5444	6.6072	8.1613	6.6237	6.4806	6.7935	5.7178	5.8572	7.1833	7.3019	6.5367	6.7354	4.9537	4.6387	5.8522	6.9768	7.0561	7.2538	7.021	6.3728	6.4795	6.1803	6.8874	5.8485	6.7374	6.3486	5.8684	5.3702	5.8455	6.2869	6.143	7.0092	5.9644	6.6996	8.872	5.9715	4.8763	5.1514	4.4757	5.6346	5.8278	8.3409	7.5418	6.7487	8.208	7.9454	7.8122	7.9759	8.1494	8.1998	6.3702	7.0011	5.9064	6.1235	6.4492	6.0157
PF3D7_0717200.mrna1_1	PF3D7_0717200.mrna1_1;197	197	7.2919	5.9688	5.3501	4.5323	4.1977	6.1471	6.6369	4.742	1.2016	7.8933	5.2906	6.558	5.2787	1.2928	6.4284	8.25	4.8841	5.0708	4.0027	4.8334	7.2528	4.6571	5.7493	6.9787	4.8595	5.5577	3.2839	5.0365	5.5024	6.2474	6.9529	5.7892	6.454	4.5478	3.1763	5.1767	4.0179	5.1707	5.5046	5.0553	3.0268	3.0583	5.2716	4.1052	7.5777	5.2172	5.2957	6.105	6.0917	4.4822	5.7498	5.2059	10.7858	6.2632	5.6899	4.6508	4.8425	6.7878	6.2269	8.3196	5.4561	8.1275	8.7625	6.9886	4.2525	5.2604	4.6769	4.7366	7.3375	6.0237	5.0193	4.9533	6.7119	5.897	7.854	5.9766	8.0698	7.2199	7.4524	6.5673	6.013	4.6182	5.8637	6.6288
PF3D7_0717200.mrna1_1	PF3D7_0717200.mrna1_1;205	205	5.8475	4.3399	4.9122	4.8176	2.5705	8.3132	6.189	6.1033	3.9764	5.7751	4.8495	4.0704	4.9621	3.4816	8.0094	7.5992	5.558	6.5749	3.5248	5.4731	9.9397	4.218	5.7087	5.8934	4.3764	4.5298	4.3477	4.717	5.2858	7.2883	6.5543	5.0841	5.8567	5.942	4.7247	3.8115	3.9117	5.3381	5.2227	4.466	4.8515	4.925	5.4219	5.3316	3.6702	2.8953	5.4954	4.7634	4.4039	4.4581	4.7581	5.2434	4.6194	5.126	4.8634	3.4931	4.5777	7.1396	6.8951	10.3129	5.7863	7.463	8.1778	6.6128	6.0894	5.6203	2.9764	5.487	6.0781	5.6375	5.5463	5.0913	7.0682	6.9271	10.3077	5.4777	7.6105	6.7745	6.5945	7.3901	5.4532	3.2373	4.8212	5.5494
PF3D7_0717400.mrna1_1	PF3D7_0717400.mrna1_1;646	646	6.6971	7.1541	5.6594	5.5616	6.0175	6.8718	6.2538	7.4496	6.3092	7.4582	6.1426	6.263	5.3688	5.3041	7.3386	6.9059	7.9741	5.5198	6.5008	7.8222	7.03	5.0819	7.4846	7.0482	6.7082	7.9512	9.3303	5.3291	7.2671	6.6522	7.1765	8.0582	7.3132	6.6454	6.6289	9.1558	6.7671	5.5862	5.7655	6.4039	3.5223	7.9534	6.3658	6.904	6.0725	6.6598	7.8174	5.9416	6.5119	5.5598	5.7576	6.6582	6.4962	7.6611	9.6257	5.4107	4.0179	6.3866	6.1167	5.7046	7.9267	10.4486	6.8707	5.3968	5.6439	6.2604	10.6742	6.356	5.4366	9.6526	5.155	5.4148	8.7972	6.6755	6.1892	7.0475	9.4835	5.9964	6.8717	6.3878	6.5916	10.6118	6.4751	5.6829
PF3D7_0717400.mrna1_1	PF3D7_0717400.mrna1_1;647	647	8.3378	7.2952	6.1131	5.6352	8.1937	6.3489	7.0349	7.6957	9.1737	8.619	8.7764	6.7236	5.0794	8.4277	6.3796	6.3742	7.9567	6.2743	6.2365	14.2112	6.2911	6.384	7.4801	7.5172	6.0345	6.8496	10.2442	5.3291	13.7941	6.8901	8.1079	7.1047	7.3912	6.6641	7.1194	9.3322	6.9488	7.2907	6.6993	7.3964	6.7199	8.7889	6.4817	5.78	6.5929	6.1916	6.9515	6.8344	5.7903	6.8856	5.8135	7.1609	5.5342	9.1196	8.7365	5.5049	6.0596	6.4843	5.588	5.8676	5.8934	8.9598	8.1955	8.335	6.2026	7.0185	10.086	6.1625	7.1989	8.5403	5.1847	6.4092	9.203	5.9505	6.477	6.4965	8.7736	7.7566	7.4325	6.7298	7.6124	10.8341	6.9612	6.9982
PF3D7_0717400.mrna1_1	PF3D7_0717400.mrna1_1;648	648	7.0325	5.3516	5.6548	5.4293	9.9744	6.1611	6.3461	5.8215	8.3283	6.7598	7.2416	4.2234	5.044	9.6922	5.4845	5.6862	5.9537	4.1177	5.0921	10.7708	6.0206	5.0951	6.4928	6.44	4.7944	4.7724	7.1744	5.8592	11.0173	5.925	6.3332	6.0719	6.7111	4.3868	5.4453	6.541	3.8629	5.8192	5.7377	4.1085	6.3551	5.8012	5.0522	5.8027	5.5543	4.9896	5.4026	6.589	5.2972	4.8063	5.342	6.0237	6.9053	7.2184	5.2653	4.4867	5.7068	5.7024	5.1574	5.1081	6.204	7.8894	5.6235	4.9378	5.2453	5.7983	7.0988	5.223	6.43	5.931	6.1035	5.6539	8.2245	5.4124	5.2016	5.2784	7.5345	6.626	5.4479	5.383	5.813	7.1311	5.4637	6.4756
PF3D7_0717400.mrna1_1	PF3D7_0717400.mrna1_1;649	649	6.0226	6.0706	5.8782	5.5692	9.6273	5.5254	4.8768	5.5638	8.5552	7.1085	7.5985	5.7845	5.5239	10.015	5.4057	5.2079	5.4841	4.8812	4.8027	10.9174	6.6234	5.4002	6.5467	5.9057	5.5853	7.0253	8.1007	5.3533	11.1446	6.0644	6.1526	6.4114	6.275	6.591	7.3009	7.8987	4.6702	5.8853	6.4094	5.3277	6.1054	6.7991	5.2589	5.7719	6.366	5.2828	6.0279	6.7093	5.6259	6.467	7.763	5.3663	7.4215	7.4808	5.7325	4.9625	5.7369	5.7903	5.0325	5.6002	5.855	9.0774	5.5552	5.373	4.7745	6.5364	7.1919	6.6733	6.9991	6.2415	5.796	5.5966	8.6655	5.5838	6.2128	5.342	9.113	5.5435	5.3038	5.3889	6.1534	7.1978	5.4906	7.1417
PF3D7_0717400.mrna1_1	PF3D7_0717400.mrna1_1;650	650	7.5805	6.0685	5.8684	4.4744	9.9425	5.7661	5.4459	5.5826	9.4928	7.4974	8.9965	6.98	5.477	9.8295	6.3189	6.937	6.4471	5.9402	6.2581	12.9158	6.2893	5.3338	6.6869	6.3913	6.1229	8.4752	10.7208	6.2985	12.609	6.641	7.3853	6.7719	5.746	5.0951	8.3761	10.74	7.285	5.7151	7.1906	5.5367	5.9839	8.3324	4.6871	5.2679	6.5702	5.8585	6.2394	7.0572	6.6122	6.3597	11.1479	5.844	7.6772	8.1957	6.8206	5.8955	6.0764	6.2325	5.8138	6.0715	5.5463	10.9457	6.5977	6.0459	5.8802	6.6122	9.9599	5.4155	7.4545	7.1952	6.4816	5.5714	9.1783	6.1532	6.8411	5.9639	9.3713	6.8019	6.3366	5.4479	6.8711	9.7135	6.2232	7.469
PF3D7_0717400.mrna1_1	PF3D7_0717400.mrna1_1;651	651	8.4217	7.5484	7.5287	6.855	10.1969	7.0457	6.9386	5.9855	10.4661	8.9608	8.2986	6.8436	6.4885	10.5974	6.7444	6.3849	6.0881	6.1635	7.7624	14.1291	6.9542	7.5113	7.4032	6.9531	7.1329	7.8778	12.5295	5.8999	13.7639	8.0757	9.262	6.6562	6.5239	7.5034	7.8747	11.7081	7.4599	7.0029	7.1177	6.9833	7.3034	9.5897	7.9212	6.4021	7.5804	7.1835	7.0865	7.0193	7.0715	7.2364	9.2346	7.8468	8.2613	8.8437	8.4586	6.811	7.7018	6.9411	5.8989	7.3604	5.6064	7.3525	8.6873	8.0418	5.2772	6.8283	6.0934	6.5558	7.3048	8.0019	8.2285	8.8208	9.5157	7.9883	8.8546	7.601	7.7138	7.9399	8.833	7.0988	7.4615	7.0778	7.0564	8.1465
PF3D7_0717400.mrna1_1	PF3D7_0717400.mrna1_1;652	652	7.9586	7.5226	6.6685	6.0435	10.5338	6.5229	5.5984	6.0659	10.0562	9.0302	9.1874	7.1388	5.5506	10.6961	6.4639	5.3861	6.4625	4.4336	5.6576	14.4033	7.5617	6.8013	6.293	6.6124	6.2837	4.126	9.1126	5.7063	14.1127	8.5098	9.737	6.3395	6.4266	6.701	5.3241	9.2485	8.1054	6.7411	7.0392	6.5231	7.635	6.9259	6.2955	5.5348	7.1773	8.9865	6.5432	7.1226	7.216	7.2718	10.6777	6.0507	7.6977	9.2361	7.6366	8.8807	6.87	6.0141	5.8232	7.9047	6.1102	7.1251	7.9025	8.2222	5.2836	7.2522	5.4165	5.6591	6.5862	7.9106	6.6004	6.8044	8.4611	6.3207	9.1288	7.1489	7.2943	7.3882	7.5269	6.6754	6.8071	5.8245	6.9544	7.1157
PF3D7_0717400.mrna1_1	PF3D7_0717400.mrna1_1;653	653	7.6576	5.5823	5.144	5.3477	9.6485	4.9035	5.6056	6.3352	9.8993	8.5606	9.5788	6.1332	5.9189	10.2325	5.3618	4.7724	6.2754	5.2746	4.5674	13.6499	8.1132	5.6047	8.8124	6.7089	4.8714	5.5714	5.2219	5.684	13.4611	7.6292	7.1766	5.769	5.4279	5.3288	8.1432	6.3329	6.4393	5.4346	6.4973	4.7377	6.6612	5.8053	5.4333	5.1946	6.6185	5.7552	5.6977	7.0261	5.966	6.2122	10.631	5.438	8.5236	9.9348	6.3892	5.4363	4.917	5.7756	7.1448	7.5082	4.9458	6.6525	6.5038	6.8119	6.2257	6.8451	5.3923	5.7222	11.7717	6.0063	6.2643	4.8027	7.2954	6.4283	7.7254	5.5622	6.6743	7.0761	6.8272	6.8315	7.253	5.348	6.1428	10.8828
PF3D7_0717400.mrna1_1	PF3D7_0717400.mrna1_1;654	654	7.4823	6.6002	5.4857	5.1623	10.0747	6.7867	4.7808	5.1898	9.9821	7.6505	8.5005	6.7427	5.269	10.2978	5.9798	4.86	5.9451	4.4175	5.9293	14.4112	7.447	5.8699	6.8511	5.9873	5.2761	5.4296	3.9764	4.942	14.1149	7.8122	9.6782	5.8629	6.1249	6.7104	5.5323	4.0144	8.9922	6.4453	7.682	6.8454	6.7944	6.5607	5.2114	3.925	6.1995	7.4174	6.4345	6.3605	5.4809	7.8128	9.7275	5.7639	7.1734	8.7255	7.9478	7.5723	7.6685	5.1591	5.5304	7.6647	5.4532	6.3112	8.006	6.8517	5.1334	6.4298	3.0303	4.4581	6.1443	8.2716	5.1993	7.3063	6.3065	6.3288	7.7175	5.3038	7.6727	7.021	7.5155	6.3498	5.9968	5.2821	5.2521	6.7242
PF3D7_0717400.mrna1_1	PF3D7_0717400.mrna1_1;655	655	6.5231	5.7798	5.9117	5.3992000000000004	8.9984	5.4439	5.9411	5.0596	8.6658	6.6032	6.3098	5.1886	5.2821	8.8877	5.2931	6.2911	6.6115	4.5254	4.4289	12.5115	5.2581	5.3906	5.4886	6.2811	6.8392	3.7366	3.5546	5.4343	12.0863	6.7529	5.8644	4.9519	5.0661	6.1755	5.2824	4.8505	5.3291	5.96	6.6282	4.9288	5.2483	4.3568	4.6904	5.0334	6.2246	4.6188	5.7594	7.2932	6.2277	6.093	8.7303	4.812	5.9081	7.4419	5.4212	5.2675	5.3509	5.4019	4.7306	6.3859	6.2005	5.7732	6.3289	5.3338	4.067	6.0483	4.9236	5.6156	7.5736	5.5046	5.3071	5.6738	6.9976	5.9894	6.4234	6.5557	5.9934	6.09	6.647	5.7466	5.6591	5.433	4.9227	7.6068
PF3D7_0717400.mrna1_1	PF3D7_0717400.mrna1_1;656	656	7.0156	6.3595	6.0921	5.5524	5.9526	5.2122	5.2854	4.9131	5.7412	6.2401	6.4717	5.2102	5.3618	7.0332	5.647	5.2761	5.0228	5.4696	4.851	7.5761	7.5457	6.4313	5.2502	6.3992000000000004	6.1152	4.7639	3.7398	5.1655	7.7029	5.436	6.6977	4.3937	5.9959	5.1309	4.673	5.06	5.1558	5.4449	5.7727	5.5454	5.0339	4.9644	5.6659	5.0695	5.8467	5.0777	5.4679	8.2183	6.2449	4.9416	6.2915	5.3165	3.5236	5.7436	5.5506	5.7355	5.4107	5.9521	6.0461	5.1863	6.5554	6.501	5.2836	5.7753	5.005	5.2388	5.7973	5.6404	6.7737	5.4145	4.9212	5.005	6.1512	5.5011	5.714	6.5089	6.2176	5.578	6.6785	5.7388	5.9411	3.926	5.6413	7.7381
PF3D7_0717400.mrna1_1	PF3D7_0717400.mrna1_1;657	657	6.9776	6.202	4.9122	5.4793	9.2224	5.9093	4.9074	4.2196	8.1617	7.0794	12.3305	5.5668	5.4761	9.3044	5.4226	5.7756	4.9336	5.7735	5.1699	10.6154	5.1148	5.2288	4.8709	6.2705	4.8787	4.2847	4.1252	5.1477	9.949	6.0603	6.2915	4.61	6.0148	5.1214	4.3413	4.1202	5.4679	5.4581	5.7714	5.1264	5.4919	3.0721	4.3277	3.8629	5.6574	5.4728	6.2752	5.243	6.9107	5.823	7.8072	5.1871	5.6493	5.7051	4.8043	4.5747	4.0286	5.3266	6.2713	5.3288	6.8084	5.6862	5.6238	5.532	5.1699	6.258	4.6165	4.8763	7.4301	6.1906	4.4919	5.6209	5.532	4.5963	6.5304	6.3404	6.5889	6.3374	6.4177	5.7401	5.1309	5.2585	5.3262	8.0477
PF3D7_0717400.mrna1_1	PF3D7_0717400.mrna1_1;658	658	8.3014	7.8621	6.4241	6.3653	8.1656	6.0323	5.3957	7.0341	7.2718	8.8616	8.4747	6.0938	6.489	7.8866	6.2713	5.285	6.5038	5.8171	5.6349	14.3698	7.6724	6.8801	6.2504	2.774	5.2735	6.482	6.366	5.7347	13.8936	7.9339	8.5193	4.9653	5.2765	5.9253	6.1639	6.4935	6.5667	5.5027	7.5719	5.6879	5.6276	5.6064	5.6784	6.4291	7.4543	6.0376	6.0691	7.3396	9.1457	7.9479	10.6056	6.2534	5.6545	6.4301	8.2292	6.0108	5.824	5.0206	6.4581	7.4979	7.0079	6.6427	8.6663	7.5078	4.9773	9.0734	4.314	5.6129	6.4882	7.9721	5.269	6.2861	6.3642	6.9268	7.8635	7.3549	8.0363	8.3921	8.0022	7.0537	9.3703	5.126	5.5081	7.2159
PF3D7_0717400.mrna1_1	PF3D7_0717400.mrna1_1;659	659	13.7464	6.9659	7.9986	7.6614	6.3304	7.5225	7.5731	7.3314	6.3745	14.1321	8.568	8.362	5.8445	6.8804	7.333	8.6358	7.2001	5.8743	6.7108	14.1376	7.744	7.8602	6.4259	6.5841	6.877	6.7766	7.7956	6.2568	13.9173	7.5821	9.0481	3.9864	5.7653	7.0979	6.8378	7.2987	7.1182	7.7474	7.8699	6.363	9.4964	6.308	8.1161	9.5847	13.754	6.9973	7.1431	8.2508	7.7161	7.9365	12.0261	6.8913	6.0402	7.2643	8.7216	6.06	8.7717	7.2497	6.8924	8.2521	7.3049	7.3854	8.1251	7.0941	6.8919	10.4336	6.3243	6.3304	6.7405	8.6643	5.8462	8.4168	8.9823	7.4488	8.6272	7.3	7.5225	8.2059	7.5506	8.2847	10.4325	6.7173	7.583	7.5865
PF3D7_0717400.mrna1_1	PF3D7_0717400.mrna1_1;688	688	8.9976	7.0901	5.4482	5.0527	8.7762	5.9413	10.306	12.053	8.0453	10.435	13.0004	9.854	5.9011	10.0783	6.8204	5.6247	12.0581	6.2184	5.0431	6.7666	9.1867	5.4973	6.5726	7.5195	6.0437	5.7714	6.1975	5.3761	7.5664	9.0027	6.8329	6.1687	9.1592	6.7192	4.8253	6.9382	6.9032	8.9852	5.3937	7.3752	6.7344	5.5195	6.2513	6.2628	7.8931	5.3568	10.2397	5.0644	4.5619	8.8179	6.5404	6.6826	4.0959	10.2559	5.7216	5.1639	6.4859	5.0413	5.3498	6.6493	10.6424	11.3372	10.6479	5.6551	5.9764	4.6702	5.5075	6.2384	8.5026	6.649	5.6493	8.0261	7.352	5.2931	6.4416	10.9714	11.1008	9.7883	6.7957	7.3215	5.8709	5.4383	6.77	7.8128
PF3D7_0717400.mrna1_1	PF3D7_0717400.mrna1_1;689	689	8.3385	8.7921	6.9849	6.3754	5.7737	6.5247	9.7801	10.7181	5.2865	9.8566	13.5291	9.3664	7.0399	7.0555	6.7286	6.7382	11.0081	4.8605	4.8649	7.4335	10.5962	7.3537	7.9415	7.0722	4.4094	6.5836	7.3455	4.565	8.3557	10.3382	8.2266	7.7034	5.8955	6.8501	6.7291	7.1892	9.283	9.7833	7.8851	9.6185	9.0831	6.1787	7.925	8.5869	8.0407	6.8567	10.9432	7.8129	5.7007	8.8857	7.052	8.0982	5.931	11.3022	7.6699	5.0866	7.9764	6.4519	7.7259	7.5798	8.6207	10.3502	11.1582	7.4906	10.2453	7.346	6.6011	5.3341	7.9994	7.897	6.0629	7.935	7.8211	8.2377	7.5467	8.8337	10.3367	10.3253	7.8321	10.0137	7.8591	7.0843	6.8444	9.0858
PF3D7_0717400.mrna1_1	PF3D7_0717400.mrna1_1;690	690	7.1493	7.6606	5.6215	5.5005	4.3778	5.9191	10.6043	10.7671	2.4594	9.5111	13.6724	9.9205	5.7751	5.2784	6.2305	5.2207	11.1573	5.0161	4.0009	6.7111	8.6599	6.2759	7.1363	5.2269	4.4094	5.9258	4.4835	4.9919	8.2013	8.5588	7.6357	7.0466	6.4398	6.3531	6.4155	5.4989	9.6241	9.6728	6.1896	8.3559	7.0555	4.2265	5.9803	4.8012	7.4726	5.8839	11.8029	5.9203	3.4712	7.4866	6.4301	7.4279	4.9481	11.1602	5.9821	4.4067	5.0963	4.9146	6.0221	6.2085	5.7687	10.4833	11.4995	6.5854	10.5883	6.3947	5.0824	5.905	6.5573	6.2906	5.6665	6.1906	6.947	5.2806	6.5187	6.0446	10.5649	10.9229	7.6181	10.1987	5.2168	5.3363	6.7447	8.0363
PF3D7_0717400.mrna1_1	PF3D7_0717400.mrna1_1;691	691	8.2117	9.2578	6.5218	6.621	5.9512	7.0621	10.3601	10.8823	6.4502	9.895	14.2041	10.7813	6.5575	6.156	6.6073	5.6901	10.9947	8.1317	7.0939	7.0342	9.9026	5.9934	8.808	6.7657	5.3872	7.1002	6.0657	6.2141	8.6599	9.6055	7.7986	8.6989	7.4593	5.6253	7.1356	6.418	10.0186	10.0472	9.1839	7.8933	7.4718	5.7206	7.0524	5.1699	7.9158	7.0873	12.3521	8.0171	3.0036	6.4527	7.2034	8.1896	4.1326	10.0852	6.9989	6.8021	5.4522	5.8691	6.9382	4.6212	6.0968	11.5263	11.4915	7.599	10.424	5.6372	5.6168	6.4543	7.5297	7.3401	6.7925	7.3752	7.9945	6.0809	6.2572	6.7659	11.3023	10.6937	8.0514	10.4751	6.5018	6.751	7.2587	7.7679
PF3D7_0717400.mrna1_1	PF3D7_0717400.mrna1_1;692	692	8.3057	7.0654	7.1236	6.0009	6.1635	5.9766	8.2216	7.218	4.8288	8.5852	13.9675	8.1224	5.4558	6.1995	4.5534	5.9091	7.4056	4.9667	6.134	7.3821	8.9592	5.8731	8.6055	6.55	6.0525	4.4101	5.2168	7.3066	8.5463	8.1159	6.0144	9.0725	6.671	6.1022	5.7214	6.2824	6.5387	7.5764	7.4997	7.4547	8.1403	5.4039	6.2675	6.3837	7.7485	5.005	10.3336	7.1725	6.0112	4.8777	6.6536	5.5714	5.4222	9.1723	5.4575	4.1027	3.855	5.9722	6.1673	5.4416	7.3301	9.4475	9.2731	5.6235	6.7136	6.2248	4.4835	5.6882	7.1931	5.7366	7.2606	5.8768	6.5726	5.434	6.4968	7.0602	10.672	9.0017	6.3203	7.9895	5.5951	5.4436	6.3949	6.9294
PF3D7_0717400.mrna1_1	PF3D7_0717400.mrna1_1;693	693	8.7546	7.9934	8.0988	6.3583	7.0184	6.8658	6.9241	7.5059	6.6706	9.576	14.7288	7.6101	6.6365	8.2212	6.6727	5.5729	7.5972	6.4983	6.2893	7.7564	9.6586	6.8245	5.3649	6.1148	7.7737	5.9359	5.998	6.2804	9.1895	9.5805	7.4134	5.23	7.2042	8.3789	6.2937	6.1249	10.3714	8.6638	7.4208	8.3307	9.7362	5.3176	8.0972	8.2163	8.7549	7.4179	8.8521	7.6358	6.1287	8.8803	8.9394	8.5586	5.7447	10.1795	7.2328	6.6381	6.3468	7.2577	7.2484	6.8067	7.7542	11.6741	9.9687	7.8026	9.3601	8.8293	6.2566	6.8579	7.5041	8.0155	7.0456	7.485	7.5017	8.4168	6.3921	7.4854	11.4563	9.4186	7.6439	9.9059	8.9953	7.5558	7.6624	8.3257
PF3D7_0717400.mrna1_1	PF3D7_0717400.mrna1_1;694	694	8.0809	7.6969	6.581	5.896	10.0637	7.3341	6.7167	8.2047	9.6801	9.0874	14.2585	7.558	6.4902	10.2803	7.4074	5.7903	8.4793	7.0289	5.3316	7.8812	8.8376	5.7814	4.8982	6.7348	6.8517	6.031	5.9651	5.5008	8.795	9.0041	6.8859	4.5286	7.0785	6.1971	5.6135	6.507	8.4584	6.737	7.0469	7.8817	7.6467	5.4029	6.807	6.961	7.1154	6.2819	7.6038	6.5295	4.8934	7.1322	6.854	8.1208	5.5759	11.4067	6.8163	5.1847	6.7969	6.1775	6.7331	6.0088	10.1243	11.8538	7.5629	7.273	10.6755	6.3661	4.9155	6.0685	7.2627	7.6345	5.7162	6.9917	7.2489	6.2042	7.1732	10.1352	11.6945	7.4704	7.4154	10.5249	7.4677	4.8248	6.9526	7.8692
PF3D7_0717400.mrna1_1	PF3D7_0717400.mrna1_1;695	695	8.9275	8.0594	8.3585	5.8314	6.1377	7.03	6.2939	6.4728	6.1014	9.3704	13.8523	7.171	6.19	6.3682	6.5941	4.995	6.471	5.5469	6.1733	8.0461	9.923	5.5211	6.6278	6.1821	5.8622	6.596	5.6826	6.359	8.7868	8.5029	6.4691	4.6288	5.931	6.151	5.5531	6.0496	7.5938	8.1763	8.1385	8.1572	10.4704	6.6097	6.7979	9.0615	7.9803	5.9258	8.3834	8.0814	6.2532	5.746	7.2681	5.8807	6.3778	7.9438	6.8104	5.1293	8.4456	6.4074	6.0334	6.2873	7.2848	6.1071	6.8431	7.441	6.3523	7.3107	5.4578	5.0228	6.7162	7.3775	5.7889	7.3431	7.8536	6.7133	7.1623	7.2919	7.4332	6.0762	8.7211	7.9569	7.8578	4.6871	5.7832	7.4373
PF3D7_0717400.mrna1_1	PF3D7_0717400.mrna1_1;696	696	6.7594	5.8107	5.8929	5.5686	5.1898	5.9579	5.394	5.1436	4.5404	6.6737	11.8766	5.3698	4.6088	5.1144	4.6854	5.025	4.4012	1.8115	4.8595	6.3185	5.6648	5.067	5.4433	5.6812	5.0674	4.7104	4.4456	5.2836	6.9955	6.1085	5.6334	5.1247	6.3087	6.6342	5.1831	3.7719	5.0712	5.6398	5.5148	6.1404	4.9131	4.8283	5.5129	5.3448	5.1985	4.9322	6.9389	6.1475	4.6938	3.9991	4.8115	5.3219	4.7756	6.4111	5.347	5.4529	5.5217	5.1457	6.0195	4.9955	6.2977	5.9639	5.9821	5.532	6.5986	4.4777	3.6439	4.7608	7.308	5.6188	4.3764	5.6648	6.7142	5.5928	3.7082	6.1953	6.3161	5.2365	6.1367	6.2643	5.6979	5.0845	5.0687	6.5406
PF3D7_0717400.mrna1_1	PF3D7_0717400.mrna1_1;697	697	6.7388	5.5024	5.7323	5.2327	5.393	6.0117	5.4715	5.4074	5.1424	4.8836	11.629	5.9672	5.5552	4.5336	4.5317	4.8718	4.9914	4.4809	5.6132	6.4827	6.4617000000000004	4.9439	4.4469	6.2201	3.7592	5.5276	5.0166	4.9556	6.7674	6.3868	6.0768	3.5211	6.2943	5.2369	5.0317	4.2157	5.4683	5.9966	6.9598	5.3875	4.9035	5.1396	4.0099	4.7549	4.4816	5.4189	6.4	6.1997	6.029	5.1711	5.3568	5.0501	4.6288	6.3861	5.8099	5.8972	5.1615	6.3891	5.4692	5.878	5.8649	6.2184	5.7758	4.797	5.9006	4.7639	5.2083	5.8397	6.7973	5.8374	4.314	4.6082	6.6576	5.2188	6.3336	6.211	6.793	6.5382	5.6533	6.6056	5.2118	4.5084	6.3427	6.924
PF3D7_0717400.mrna1_1	PF3D7_0717400.mrna1_1;698	698	6.4269	5.6311	4.8565	5.7729	4.8364	4.861	5.4273	3.7918	3.4647	6.539	11.303	5.4575	5.3789	5.0522	5.0352	5.6857	5.1387	4.5789	5.6611	6.8831	6.3609	6.1583	4.5348	5.8726	5.23	4.3695	4.3944	5.5056	7.8542	5.7219	6.713	5.116	5.3674	3.8074	5.0444	4.7772	6.1946	5.7344	6.4859	6.4039	4.7618	5.292	5.5984	5.2987	4.7887	5.3165	5.9695	6.7166	6.1432	5.4333	5.4053	4.5801	2.5826	6.5206	4.6628	5.6091	5.4403	5.847	4.8258	5.3194	5.496	6.3194	5.5632	5.1961	5.8858	4.8807	4.5354	5.8824	6.9105	5.0858	5.2008	4.9621	6.2067	4.9241	5.5311	6.3761	6.7751	7.077	5.602	6.0389	3.7623	4.0575	6.0695	7.1087
PF3D7_0717400.mrna1_1	PF3D7_0717400.mrna1_1;699	699	7.313	5.8255	7.872	6.6394	5.1214	5.6462	5.4995	5.1106	6.0027	7.5229	13.6398	5.0435	7.1518	6.4012	5.8301	5.6168	6.2673	6.2018	4.0277	7.3436	6.4822	5.975	6.2447	6.4648	6.3689	4.5336	4.6294	6.301	7.4939	6.4607	5.712	4.7939	6.5761	6.5601	3.9212	4.0661	6.2968	4.6988	7.0936	5.1309	9.8478	5.4253	5.6862	8.0921	6.3894	4.2357	7.0651	6.717	5.9558	6.3279	7.0913	5.585	6.7739	7.169	6.1508	5.2373	5.1599	5.7013	6.8366	8.7162	6.351	5.9834	6.1514	5.7905	5.4796	6.834	6.4464	5.4568	7.1945	6.9964	6.3716	5.9986	6.267	5.8797	9.9576	6.7136	6.2981	6.4463	6.6336	8.6247	6.8601	6.9689	6.1587	7.2539
PF3D7_0717400.mrna1_1	PF3D7_0717400.mrna1_1;700	700	6.801	5.4346	6.6703	6.5458	6.0629	6.5375	5.738	5.8359	5.2895	6.7654	9.9185	5.4499	7.5794	4.5644	5.2604	5.1795	6.2286	4.3771	5.4433	7.3237	6.8669	4.4005	6.1711	5.3782	6.0708	4.9695	3.1506	5.7533	7.8318	7.0589	5.3427	5.5622	5.2957	5.7216	4.7538	5.3875	5.4476	6.4237	7.4884	4.4751	6.2772	4.7986	4.9288	6.2409	6.6552	5.2532	6.3001	7.1882	5.7845	6.5059	5.4845	4.4938	6.8363	6.9641	5.645	5.8094	5.0802	6.1801	6.1843	8.0214	7.2174	5.9704	6.1129	6.4666	5.7342	6.5648	5.1416	6.5741	8.1921	5.4718	5.1611	6.4756	6.0648	5.647	7.434	7.4242	6.0184	4.7301	6.1471	7.4307	7.3554	5.4293	6.5011	6.8866
PF3D7_0717800.mrna1_1	PF3D7_0717800.mrna1_1;141	141	8.0889	7.4243	6.702	6.5794	4.3916	6.2666	7.2338	6.4163	4.1424	8.8377	6.0081	7.4153	6.9873	4.6915	7.1609	7.6401	6.8045	7.2171	5.5804	8.0505	8.1319	9.0069	7.7313	7.6943	7.5214	7.3517	8.4596	6.3935	7.9946	8.9187	9.5151	7.2938	9.893	7.9606	6.8427	8.3311	8.1416	7.264	7.39	6.9288	9.5037	7.1829	6.3728	8.5836	8.0365	8.7019	6.6633	7.6725	5.9905	8.4088	6.5032	6.916	7.0756	9.0354	6.8758	9.0372	5.1502	7.2159	6.9612	6.6741	6.2458	8.5809	8.3776	6.2309	8.8042	5.6317	5.0807	5.9458	6.1536	7.3208	7.7603	7.0725	9.5341	8.0383	7.1919	8.4111	9.4862	7.8873	7.6307	9.8588	6.5733	5.8314	8.2371	7.3179
PF3D7_0717800.mrna1_1	PF3D7_0717800.mrna1_1;142	142	7.2026	7.1102	7.0053	6.1221	4.1309	9.0748	6.3309	7.0358	3.0721	8.2856	5.9143	6.6401	6.5438	5.0352	9.0727	6.454	6.7388	6.5245	5.0721	7.8638	8.4157	7.1445	7.871	7.8941	7.4206	6.8522	11.9769	5.7225	7.7167	7.6952	8.0885	7.6038	9.1903	7.344	7.1781	11.7251	7.2383	7.3318	9.2809	6.9189	6.6935	7.3072	6.1062	7.8236	6.7362	11.7007	5.8278	8.8619	6.7848	8.3043	6.7252	6.8606	5.5619	6.4261	6.347	11.8062	5.4893	7.383	7.0233	5.5531	5.6985	8.0029	8.0209	6.4062	8.0436	5.8278	5.2931	6.5214	6.1287	6.9944	9.6068	6.8429	9.3435	8.3608	7.4696	7.6488	9.0477	7.7027	7.9561	9.0721	6.7604	6.339	7.7564	7.7731
PF3D7_0717800.mrna1_1	PF3D7_0717800.mrna1_1;143	143	6.8732	7.8316	7.3459	6.1167	4.8212	8.0372	6	6.4138	4.963	8.8544	6.3873	6.2832	6.5573	3.3978	8.5366	6.2468	7.2862	7.0715	6.1787	6.8461	8.8337	7.5524	6.3501	7.4634	6.323	6.8742	11.4746	6.1001	8.2508	9.3396	8.485	5.3071	9.4926	6.5679	6.6263	10.81	5.9239	6.8844	8.4587	6.2302	7.847	6.9483	6.4104	7.3271	6.4045	7.7141	6.1328	7.7962	6.4294	8.4509	7.4837	6.2028	6.6063	7.1773	6.948	5.0054	5.0836	8.0057	6.6592	6.243	5.8309	7.9504	6.8126	6.7475	13.0471	5.8987	6.738	4.9995	5.9404	7.0947	7.3418	7.1953	9.3531	8.4492	7.5654	8.2287	9.2308	7.17	8.154	13.1587	5.5229	8.2618	8.0944	7.4632
PF3D7_0717800.mrna1_1	PF3D7_0717800.mrna1_1;144	144	7.5121	8.3333	7.9829	6.8263	5.0339	8.2225	6.3262	5.5916	4.7131	8.9417	6.921	6.3877	7.3416	3.7708	8.486	7.6275	6.5645	7.2885	5.7471	7.3907	8.4501	7.9892	5.4867	7.4813	5.8212	7.7454	11.6848	5.4489	7.4482	8.598	8.6825	3.5148	8.7639	6.3021	6.9525	11.5772	7.6128	7.546	7.5817	6.3032	9.081	7.8867	6.3933	7.9595	6.6785	7.0627	6.8571	8.3448	5.4114	9.1748	7.273	7.2794	6.0531	7.4238	6.9425	5.6536	5.0561	9.1568	7.314	6.5481	4.8812	7.7705	7.782	6.0383	13.2281	5.6516	6.8649	5.2296	6.2963	7.4142	6.8964	6.8795	9.881	8.2852	7.9371	6.8181	9.373	7.6235	7.4146	13.5546	6.6551	7.7908	8.3296	7.633
PF3D7_0717800.mrna1_1	PF3D7_0717800.mrna1_1;145	145	7.7575	7.626	9.4215	6.6032	6.0459	8.7153	7.2654	6.5746	5.1751	8.8822	7.0714	8.6024	7.3376	6.8034	8.4603	9.0737	6.632	7.4675	5.7827	8.4438	7.35	9.3888	5.6865	8.1357	7.5826	10.0521	11.5849	6.6054	8.8835	8.4701	10.052	3.8866	8.4855	8.1643	7.853	11.6995	7.3993	8.1219	7.6347	6.4274	9.0935	7.2809	5.8936	8.2336	6.8603	7.8501	7.4893	7.2102	4.4555	9.564	8.3821	7.0868	6.7463	7.0922	7.8226	5.6162	5.1436	8.4766	7.1154	6.6024	6.0378	8.333	8.2867	6.2906	13.1828	5.6551	7.58	6.1434	6.8444	8.0512	7.4227	7.2261	11.0475	7.7525	7.5447	7.2738	9.3031	7.8448	7.607	13.4273	6.4443	8.4071	8.499	7.4237
PF3D7_0717800.mrna1_1	PF3D7_0717800.mrna1_1;146	146	6.896	8.1201	6.9131	9.1764	4.2935	9.3583	6.9026	6.9514	5.0299	8.7306	5.6702	7.9601	8.9255	5.8758	9.3424	6.1506	7.6529	11.2443	5.7743	11.1049	9.4304	7.0453	4.8258	8.1773	7.8206	10.8294	12.7606	9.1749	11.4944	9.3647	8.6311	4.384	7.9841	8.1435	9.0857	12.3419	4.6433	6.6871	7.3231	6.7642	5.0708	6.3049	6.5056	6.6007	7.1896	7.809	6.4656	7.2709	4.6747	9.3361	6.8276	6.9142	7.5482	7.5131	5.7952	6.7955	5.4236	6.8081	10.9258	5.7727	5.7043	8.7809	7.5256	11.1583	13.2605	5.0691	7.9668	5.61	6.2843	6.9261	6.8049	5.9514	8.5288	9.0518	6.9332	6.6446	9.1758	8.0653	10.3366	13.4645	5.7274	8.1456	8.352	7.5551
PF3D7_0717800.mrna1_1	PF3D7_0717800.mrna1_1;147	147	6.9498	7.1892	6.0299	7.2823	3.8689	7.635	6.9191	7.0431	5.4323	7.6676	5.3498	6.3703	7.0277	6.65	7.356	5.8326	7.7668	7.5941	5.2114	6.3388	9.1585	6.6706	5.5892	6.7127	6.545	6.7633	10.8745	5.2215	6.463	9.0556	7.6776	4.8445	7.2831	7.3654	6.7466	10.9298	4.8924	6.2365	6.4901	6.2018	5.7276	6.5045	5.7527	5.2052	6.2748	6.5325	5.8058	6.5944	5.0566	7.5464	6.5962	6.3621	6.918	7.0038	5.9348	4.7388	5.9091	7.1236	7.186	6.6389	6.2483	9.1373	7.234	7.0546	12.5305	5.7779	7.2276	6.0257	5.9284	5.2456	5.7751	6.3005	7.5266	7.3554	6.9537	6.3136	9.0783	6.9806	7.9705	12.9065	5.79	7.8602	7.7566	5.6279
PF3D7_0717800.mrna1_1	PF3D7_0717800.mrna1_1;153	153	6.0747	5.1635	5.5176	4.1285	5.3768	6.1348	6.3343	7.153	6.6826	6.9386	4.8997	5.61	6.0995	5.921	5.7769	4.8445	8.2258	6.0367	5.0023	6.771	4.9977	6.2817	5.1574	6.6326	6.9554	5.9928	10.0111	4.9649	7.118	5.1775	6.2332	5.057	6.458	7.3697	5.5817	9.5541	4.4919	4.7323	4.9006	6.0732	5.4276	5.2513	6.1375	5.1906	6.0826	5.2315	5.4799	6.062	5.1985	5.5046	5.4046	4.9189	7.2306	5.9064	5.1886	4.1359	5.7485	5.9593	6.2702	4.6871	6.7204	8.8218	7.3605	6.557	12.0117	3.3561	5.2517	5.7811	5.4111	5.337	4.3896	5.0522	6.2426	5.8951	5.4604	7.4079	8.1233	7.1972	7.2341	12.4003	4.7377	5.2806	5.8457	5.1085
PF3D7_0717800.mrna1_1	PF3D7_0717800.mrna1_1;154	154	6.052	5.5286	4.0849	3.7398	5.079	8.44	7.1111	8.0353	5.0925	5.594	5.2257	4.3413	5.2437	5.5242000000000004	8.0927	5.4074	8.512	3.9355	4.9565	5.7546	5.8819	4.8146	5.8997	5.2479	6.6279	5.9932	9.1696	5.0422	5.7634	4.1359	6.2176	3.5753	4.9141	6.4594	5.4935	8.8228	3.5886	5.1428	5.6817	4.8253	5.1763	5.2227	5.3726	4.7366	4.903	4.9542	5.5217	5.5632	5.3259	5.4029	5.0802	4.6977	6.2077	5.2304	5.4738	4.607	5.087	5.5364	6.5782	4.905	5.7211	6.9001	4.7225	6.3537	11.0384	5.3056	5.0453	4.4529	4.9523	4.4738	4.9231	4.5814	5.5561	5.8301	4.6473	6.0429	7.1043	4.9103	5.7557	11.6749	3.366	5.6913	5.3635	5.7832
PF3D7_0717800.mrna1_1	PF3D7_0717800.mrna1_1;155	155	5.7735	5.318	4.7913	4.6719	2.5993	7.0948	6.5884	6.6035	3.6826	5.9248	3.7148	4.1069	5.1231	3.6915	7.0377	4.842	7.907	3.9467	3.1194	4.2311	4.275	4.9704	5.4796	6.0512	5.8691	5.6197	9.1105	4.4101	5.0858	4.5423	6.0038	3.4033	6.9814	6.304	2.2172	8.7178	5.2791	5.0734	5.0009	5.2396	4.3427	5.4303	5.6467	5.0317	4.7991	3.6392	5.2769	4.5546	5.8629	5.0325	5.5367	5.0815	6.7601	6.3598	3.3306	4.1635	4.7093	5.8953	6.1769	4.5934	5.812	6.6588	4.8831	5.1611	12.2034	5.0934	4.7991	4.8232	4.9841	3.6485	4.1094	4.9809	6.479	6.6116	5.1297	4.7634	7.3723	5.2369	6.4497	12.4633	5.1297	5.4954	4.8723	5.0157
PF3D7_0717800.mrna1_1	PF3D7_0717800.mrna1_1;156	156	5.7216	4.4712	4.8151	4.1811	2.281	6.228	6.8444	7.0488	5.605	5.2403	4.8384	3.7485	5.4676	4.6159	6.1206	6.0413	8.2698	2.9964	3.5862	4.1227	4.742	5.1481	4.9565	5.0422	5.3583	4.6696	9.398	4.9995	5.3201	4.855	5.9274	4.4476	4.7463	6.0802	4.8186	8.5844	4.0626	5.2133	5.3516	3.9241	4.4141	4.8237	4.9054	3.7344	5.4039	3.342	4.511	5.2327	5.225	5.1562	4.9855	4.9107	5.4515	6.1522	4.4976	4.3327	5.1542	5.3568	6.3866	3.5981	6.4989	6.4599	5.6851	5.0479	11.3763	4.2532	4.8465	5.1231	4.5668	4.9923	4.6753	3.5198	5.5653	5.84	5.5999	5.922	6.7513	4.7882	6.0995	11.9136	4.6865	4.1707	4.9796	5.1651
PF3D7_0717800.mrna1_1	PF3D7_0717800.mrna1_1;157	157	6.3577	4.1795	4.7719	3.5741	4.1069	7.0573	5.0963	5.8232	3.7474	6.5791	4.7856	4.5298	4.9873	4.2935	6.5632	5.2909	7.0829	5.3937	3.742	5.2566	4.8395	3.7071	5.5717	6.1175	5.0268	4.9279	8.3851	4.3512	5.5091	6.3402	6.0932	4.6977	5.5521	6.2413	4.9011	8.141	3.9495	5.4938	5.1977	3.6982	4.8851	4.6531	5.5472	3.9588	4.9579	5.2664	5.6138	6.3628	3.4005	6.1018	5.7004	5.2048	6.9355	5.842	4.5662	3.8319	4.5999	7.0488	5.5629	4.5552	5.9925	6.1869	5.4479	5.3273	11.1259	5.1268	4.9373	3.8207	4.3284	3.6485	3.905	5.6064	6.6579	6.1218	4.8359	5.9338	5.915	5.8397	5.9451	11.6825	6.2878	3.86	4.3096	3.4931
PF3D7_0717800.mrna1_1	PF3D7_0717800.mrna1_1;322	322	6.7114	6.1751	5.732	5.8639	5.4168	6.2232	4.8846	4.969	4.2705	5.9064	5.8924	4.2728	5.0875	4.5116	4.5686	4.8689	5.1906	2.281	5.0963	6.8764	7.4061	5.7225	7.2915	5.3816	4.935	4.3964	5.3441	5.0531	6.5821	5.8985	6.2529	6.8649	4.8743	4.9331	4.8585	2.373	4.2869	5.3302	5.8117	6.6346	5.5261	4.4783	5.5546	5.5841	4.5229	4.9923	5.4947	5.5804	5.054	5.4172	5.888	5.0561	2.6915	5.8342	5.4928	4.6294	4.7522	5.6968	5.0448	4.0755	5.4774	5.7955	4.757	5.3681	5.2574	6.4575	5.4938	4.86	7.1712	5.8192	5.2698	4.9021	7.009	3.7677	5.1791	5.811	6.0215	7.1537	6.4744	5.7981	5.5484	4.7109	5.3049	6.4288
PF3D7_0717800.mrna1_1	PF3D7_0717800.mrna1_1;323	323	6.2194	7.0274	5.6023	5.9646	5.153	5.0661	4.9126	4.7934	3.4182	5.9474	5.6556	4.9269	5.8615	4.8063	4.4243	4.9026	5.0687	4.8977	6.4146	6.9883	6.5118	5.2437	4.7186	6.2774	5.1379	4.2593	4.3688	4.5789	7.251	6.4596	6.2802	4.1152	5.6135	4.1835	5.4578	4.1771	4.8202	5.8652	5.9873	5.0148	4.6679	4.4925	5.3295	5.1627	4.9069	3.8758	6.3614	6.4383	4.0747	4.85	5.5747	6.1983	2.9653	6.09	5.6676	4.8709	5.9446	5.0853	5.2242	4.8773	5.288	6.0352	4.2133	5.3001	6.0834	5.1767	4.2525	5.5892	7.2795	5.0492	5.6147	4.7263	5.8204	5.0317	5.4748	5.2913	6.0126	5.4269	6.3343	5.3597	5.0548	4.0968	5.9743	6.9076
PF3D7_0717800.mrna1_1	PF3D7_0717800.mrna1_1;324	324	7.8127	5.7698	5.5198	6.1104	5.5738	5.684	4.9878	5.43	4.7038	6.3723	5.9844	5.4506	5.7189	2.1827	5.9512	4.4835	4.9959	4.854	5.477	7.1774	6.4177	6.435	4.8895	4.3434	4.3327	4.9873	3.0479	5.1338	6.4043	5.9887	6.8281	4.9312	5.5065	5.78	5.0682	2.9011	4.843	4.9575	5.2521	4.0505	3.7751	4.8545	5.467	6.2369	6.8172	5.5444	5.8515	6.0982	4.6017	4.8309	4.4692	6.3129	4.2434	6.4583	4.6253	5.8354	2.441	6.5484	5.5014	5.1131	5.9912	6.1599	4.7576	5.8545	5.3947	5.4276	4.9635	5.4601	8.6484	5.0295	5.6467	5.2746	6.6512	6.0631	5.6029	6.1229	6.8154	7.5919	6.3151	6.1869	5.0179	5.4522	6.5567	8.1155
PF3D7_0717800.mrna1_1	PF3D7_0717800.mrna1_1;325	325	6.4338	6.3386	5.6109	4.887	5.2494	5.8296	5.2008	4.9914	4.8349	5.9537	6.5506	5.2536	5.1751	4.8875	5.4419	5.3313	5.9381	4.4456	5.3621	7.6915	6.3181	6.6575	5.0206	5.6574	5.2645	4.2854	4.3547	4.8919	5.9364	5.8053	6.645	4.7724	6.1106	4.5546	4.7409	3.0807	3.8001	5.5211	6.1882	1.5705	5.243	4.0909	5.0496	5.2979	4.1882	5.0772	6.8333	8.7594	5.8192	5.0849	5.4002	4.8324	2.3646	6.0168	5.3409	4.7268	5.2145	6.4221	5.3165	5.3151	5.7848	6.7207	5.2334	5.8043	4.3399	4.9364	3.3334	4.9519	8.9862	3.0993	5.9284	5.6343	6.4949	5.0067	5.1934	5.8339	6.9898	6.3201	6.4976	5.2559	5.4053	4.6525	7.0216	8.7841
PF3D7_0717800.mrna1_1	PF3D7_0717800.mrna1_1;326	326	5.9112	5.7626	5.9757	6.3016	6.6602	5.4835	6.0429	4.3262	4.9227	5.6047	5.3653	5.4074	4.8904	3.2418	6.0199	5.1268	5.4538	5.0751	5.585	6.9543	5.9255	6.4102	5.8914	6.1516	3.8953	4.4033	4.8689	5.067	7.357	6.4534	6.589	4.1069	4.9486	6.5454	5.5385	4.5179	4.5065	5.1309	5.3349	4.9026	4.6559	4.9198	5.8679	4.7592	6.4589	4.5435	5.5361	5.9968	5.2961	5.7871	6.3027	6.337	3.7602	6.3032	5.2895	5.9681	4.8455	6.2527	5.9453	5.0747	6.195	7.1129	5.4696	5.7255	5.8595	4.9519	5.2122	6.1651	8.1735	5.5928	5.2012	5.9181	6.845	5.813	5.3625	5.9317	7.051	7.1595	6.5292	4.8895	4.985	4.6177	5.9463	8.3128
PF3D7_0717800.mrna1_1	PF3D7_0717800.mrna1_1;327	327	6.4019	5.9411	5.3327	6.0444	6.0798	5.2296	5.3868	4.2273	5.2261	6.5062	4.7344	5.3709	5.7328	3.5789	5.3561	5.7301	5.855	2.6803	5.7727	6.9519	6.3151	6.4963	5.8288	6.316	5.8417	4.9982	4.0453	5.0592	7.1447	6.6389	6.4248	5.8746	6.4114	5.5963	5.9588	3.6241	4.8953	5.9928	6.1922	5.3187	4.2434	4.5832	6.1315	4.1731	5.9143	5.0613	6.2578	6.3116	5.2787	5.1144	7.3209	6.5356	3.2675	6.3325	5.4353	5.2223	5.9201	6.4647	5.3971	6.2137	5.582	6.217	5.0913	5.4722	4.2472	5.2357	4.9681	4.8634	8.0598	5.9011	5.332	4.7159	7.5896	5.3111	5.1671	6.9728	6.7464	7.6537	7.3836	5.2578	5.3576	5.2743	6.6095	7.9051
PF3D7_0717800.mrna1_1	PF3D7_0717800.mrna1_1;328	328	6.1033	5.5883	5.7926	6.3551	5.6778	5.9857	6.029	5.1102	3.6848	6.5463	5.4874	4.8329	6.1383	4.4216	6.2319	5.2634	5.394	5.1743	5.7126	7.482	6.203	6.3018	6.1336	5.2227	6.2126	5.2277	3.845	5.8758	6.9247	6.4828	6.6612	5.4754	5.2642	6.1767	4.3653	3.6893	5.4016	5.7684	6.3951	5.4063	5.2319	5.5292	5.7871	5.238	5.6753	4.3709	5.4845	10.0668	5.6522	4.3132	5.4867	5.9472	4.8022	5.8965	4.9722	5.7222	3.9662	6.7238	5.6218	4.5759	6.4796	6.3212	5.9941	5.3785	5.6662	5.1367	4.4944	5.8364	8.0968	4.8384	4.3111	5.1522	7.0067	4.7527	5.9227	6.7486	7.0189	7.1895	7.2406	5.898	3.5148	5.6662	6.9075	7.9552
PF3D7_0717800.mrna1_1	PF3D7_0717800.mrna1_1;329	329	6.4338	5.9352	5.0802	5.8245	5.5814	5.5207	4.8027	5.0277	4.8455	6.4962	5.4205	5.6305	5.5592	2.5826	5.487	4.9896	5.1001	3.2494	5.6467	6.5287	5.6516	6.044	5.0824	4.6264	5.9725	5.2067	3.0479	5.5521	6.0237	5.6032	6.2311	4.9699	5.2813	6.7754	5.0448	3.7581	4.9425	6.0241	6.0815	5.2743	4.7876	4.9495	5.257	4.8253	5.565	4.0566	6.4429	5.853	5.6349	5.6279	6.4398	4.6775	3.5198	6.1112	4.7908	5.3851	4.0968	6.3637	5.5711	4.6387	8.1111	5.6772	3.9928	5.2758	4.1359	4.9074	5.0904	6.1313	7.5276	4.7109	7.0148	4.7506	7.0467	5.5084	6.7932	5.7798	6.5247	7.2462	7.5014	5.9572	5.3761	5.2261	5.7415	7.8638
PF3D7_0717800.mrna1_1	PF3D7_0717800.mrna1_1;330	330	6.5306	5.963	5.8099	6.2643	4.6696	5.4356	5.7608	4.7485	2.441	5.2551	7.0605	5.844	4.8689	4.2817	4.9236	5.1795	6.1218	3.7247	4.9231	6.3549	5.269	5.5783	5.8362	6.3604	6.6389	4.435	5.193	6.5971	6.5526	5.6631	6.3311	4.7745	6.3293	7.4385	5.3438	4.9732	4.9727	5.5662	5.5789	5.4568	3.8339	4.995	4.916	5.4074	4.9411	4.9453	5.9196	6.6336	5.8951	5.1771	6.6076	5.858	4.7745	5.8422	4.7608	5.4363	5.4538	5.6436	5.7444	7.9975	6.3293	6.5049	4.62	6.6645	4.3764	5.2441	5.0708	7.8268	8.6033	5.5292	6.3981	5.6814	6.1087	4.9146	7.0853	6.6466	6.749	6.5815	6.9788	5.3565	5.4676	5.2608	7.334	8.4348
PF3D7_0717800.mrna1_1	PF3D7_0717800.mrna1_1;331	331	5.88	6.8122	4.2063	6.2284	3.8817	5.3951	5.09	5.5744	2.0772	5.6159	6.5705	4.3999	5.6913	2.0356	5.3533	4.5116	5.8331	5.302	4.9593	5.9667	6.3363	5.9352	7.4532	7.4255	8.3063	5.2502	5.6115	5.0635	6.3684	5.1671	6.0141	7.7494	6.7244	8.3225	5.36	5.1562	5.3009	7.5165	5.2176	7.1934	4.7393	4.3583	7.5519	5.2806	3.5385	4.3785	7.2051	4.4568	4.0268	5.0921	7.2442	7.1967	4.6854	5.5308	4.2891	4.6707	5.1027	4.7592	5.292	9.5354	5.4249	6.457	5.9791	6.7045	6.0512	5.6159	4.464	8.3754	8.0157	6.1077	7.6579	5.5075	6.4583	5.811	9.5624	5.8117	6.9953	5.5027	6.3154	6.211	6.0283	6.4888	8.8077	10.3328
PF3D7_0717800.mrna1_1	PF3D7_0717800.mrna1_1;332	332	4.8992000000000004	5.5141	5.2619	5.6493	3.2645	5.643	5.1408	4.5091	0.2016	5.5157	3.3854	5.0188	6.1477	2.5385	5.4249	5.2585	5.3823	4.5558	5.8084	5.6493	4.9293	5.7586	5.3388	7.0044	8.0132	4.3074	4.4356	5.5494	6.3122	5.2441	7.0398	3.1276	7.2743	8.9107	4.393	4.9832	4.1375	6.1745	5.2223	3.7866	4.855	4.1969	7.1006	4.3484	4.101	4.6282	6.7794	5.2184	4.5951	5.3158	7.1493	7.0113	5.5024	4.5466	6.2411	4.7306	5.126	4.4957	5.4046	8.4215	5.4423	6.7871	4.5699	9.2145	6.6936	5.076	6.1703	8.7097	5.8741	7.9873	4.3341	4.5304	5.2536	6.5604	8.4597	4.9741	7.6154	4.5491	8.8378	6.5639	4.8565	5.135	9.212	5.6223
PF3D7_0717800.mrna1_1	PF3D7_0717800.mrna1_1;333	333	7.1191	6.6566	6.7658	8.1268	5.3359	5.7298	5.9537	6.1328	4.0453	7.7081	5.9759	8.226	7.8937	3.7719	3.4141	5.4158	6.0457	7.1235	5.8156	5.925	6.4463	5.1591	6.0691	3.9946	7.9239	6.0633	5.3085	5.1831	5.9632	6.2265	5.9057	3.9011	4.9059	8.5185	7.995	3.8278	5.1631	7.6862	6.7629	7.0119	7.7436	4.3799	5.3161	7.1888	6.2705	5.636	7.1346	6.5632	5.8186	7.47	7.6277	4.9246	7.9917	8.2574	5.4005	6.077	6.2937	7.1524	5.8128	9.1055	4.8485	6.7707	6.845	5.3554	8.1977	5.4803	5.8746	9.5444	6.4619	7.9193	5.2292	6.3246	8.094	6.0027	9.4066	6.2135	7.2774	6.0235	6.4501	8.8665	5.2161	5.2976	9.5352	5.7811
PF3D7_0717800.mrna1_1	PF3D7_0717800.mrna1_1;334	334	5.6662	5.7634	4.3399	9.9245	3.3377	4.812	5.6421	5.8686	1.4168	7.1868	4.6848	5.6679	9.5946	2.85	4.6599	5.6542	6.6789	5.4851	5.1223	6.1875	4.8555	6.2602	8.9934	5.1711	7.5549	6.044	7.9671	6.1795	6.5429	5.7134	6.0555	9.1595	5.5847	7.8746	5.6857	7.7702	5.2426	7.1497	5.8861	6.1048	5.0909	4.8895	5.7279	6.4116	5.6579	4.8485	7.5274	5.7101	4.887	6.1875	8.0481	6.4338	9.3293	8.4777	6.9623	4.7835	5.8629	6.213	5.5916	10.7143	5.4426	6.9993	5.9307	4.843	11.4315	5.9882	4.9873	9.0081	6.79	7.2651	4.8032	6.2608	7.6672	6.9764	10.6819	5.3395	7.524	5.7304	6.0961	11.5056	4.1043	5.1739	9.5289	6.9608
PF3D7_0717800.mrna1_1	PF3D7_0717800.mrna1_1;923	923	7.5749	6.2994	6.0195	6.8918	5.0233	6.2634	7.318	8.6024	6.0514	7.4999	6.5444	6.6398	6.8535	5.4663	5.8336	6.65	8.7116	10.4337	6.7566	8.2745	8.4868	6.4874	6.3554	5.9959	7.1341	5.1301	7.8834	6.0856	8.3587	8.183	8.2742	6.1849	5.9891	6.7973	4.8664	8.2205	5.367	8.4477	8.2055	5.4074	8.0739	5.6502	5.7684	5.6789	6.2598	4.8309	7.8112	7.7113	5.8829	7.5121	9.9955	5.2555	6.5938	6.7343	6.9115	5.1779	8.6711	7.2393	6.4506	5.2257	6.2813	8.53	6.7513	6.993	10.2447	6.3455	5.4764	6.572	6.7657	7.2389	4.8354	8.7115	8.6951	7.8331	5.682	5.8306	8.9645	7.0044	7.7873	10.7279	6.5782	5.2215	8.2346	6.835
PF3D7_0717800.mrna1_1	PF3D7_0717800.mrna1_1;924	924	6.8153	6.3528	5.6153	6.5211	4.6082	5.1493	5.5046	5.3604	7.0356	7.4474	7.8733	5.7916	6.5138	6.9691	5.0652	5.3625	6.1715	9.2329	5.6545	7.7598	7.8879	6.6201	6.692	5.6924	6.8128	5.9141	6.3107	5.8768	7.5443	7.6242	6.4305	7.5406	5.916	6.982	5.8135	5.8912	4.969	6.986	7.7276	5.7887	9.1529	4.9397	5.9267	6.3549	6.5804	4.2449	8.4162	7.1666	6.3083	6.7429	7.7367	6.2257	5.6485	7.8152	6.5146	4.8309	4.887	6.4481	5.6305	5.627	7.2641	6.9132	6.2317	7.3079	6.8154	6.0618	4.8753	6.2733	7.0142	6.7068	5.3056	5.9607	8.4676	5.9679	7.3447	6.6355	7.6574	6.1181	7.3218	8.4218	5.1538	4.9584	7.2053	6.9391
PF3D7_0717800.mrna1_1	PF3D7_0717800.mrna1_1;925	925	9.1018	5.7312	5.8585	6.1408	5.3947	5.1643	6.1981	6.267	5.3892	9.3411	7.3508	6.2186	6.91	4.135	5.0695	5.7769	6.3528	5.6366	5.6904	7.7531	6.6771	5.7401	7.0768	6.4752	7.5444	4.6662	8.4154	5.7913	8.0374	7.3307	7.0806	6.144	6.4812	7.4816	4.9411	7.2376	4.2608	5.8445	6.2707	6.3192	7.2842	4.6456	5.9296	6.6131	8.2893	4.347	6.2874	6.1928	5.7342	6.7175	8.9436	5.5481	5.7425	7.0907	4.8278	5.8081	5.2472	6.2718	5.905	5.5239	6.9508	7.5369	5.7082	5.7819	5.8179	5.8866	5.4243	5.4039	7.1931	6.8358	5.1715	5.3878	7.0918	5.4128	6.8584	7.2006	7.1596	6.5121	6.1875	6.9322	5.5261	4.9713	6.8324	7.5322
PF3D7_0717800.mrna1_1	PF3D7_0717800.mrna1_1;926	926	7.5537	6.0657	6.4007	6.705	5.1001	5.8319	6.5815	6.3212	5.1387	7.3818	8.5844	8.5722	7.0542	4.393	5.0027	6.3942	6.7919	9.86	6.2288	7.9476	6.4862	5.5251	9.7932	7.0488	8.8179	8.9702	12.3341	5.7939	8.1137	7.3596	7.0491	10.1943	6.7057	7.8916	8.4051	12.1921	6.6687	6.6051	6.2791	5.7581	5.8166	6.079	10.3011	9.3126	6.7761	4.9326	7.5368	7.1095	3.9146	6.5506	9.248	10.1579	6.4033	7.9383	6.7819	5.228	5.3858	6.5048	5.7203	7.8186	7.3717	7.5337	6.0639	7.7479	6.0292	5.8227	5.44	5.7929	7.9094	6.6755	4.8997	5.7942	8.4216	5.5534	8.3346	7.0995	7.1778	5.6349	8.5391	6.7997	5.7903	6.6219	6.7818	7.4975
PF3D7_0717800.mrna1_1	PF3D7_0717800.mrna1_1;927	927	7.3557	5.5065	5.6029	6.2003	5.6565	4.7866	6.0121	6.6342	4.9336	6.4909	7.9872	6.258	6.3214	5.0303	5.3667	5.435	6.3007	9.179	6.1164	6.9071	6.2348	6.0695	9.2253	6.701	7.1356	7.5446	7.9411	5.2653	7.0687	7.1234	6.6529	9.12	6.4101	7.4355	6.7714	8.075	5.4992	6.1208	6.7934	5.2596	6.5225	5.3223	8.8983	7.0497	6.2908	6.5399	6.4502	6.5653	5.6073	6.8486	9.5569	8.2029	7.8131	7.0835	5.3143	5.3341	4.3001	6.5481	5.8076	7.5265	7.3394	8.0954	6.2042	5.7358	5.8738	5.8379	4.8625	5.9535	7.5329	5.4809	6.0587	5.6366	7.6888	5.7051	8.2992	7.1149	7.7978	6.4983	8.0931	6.8923	4.7274	5.6508	6.1443	8.3683
PF3D7_0717800.mrna1_1	PF3D7_0717800.mrna1_1;928	928	6.7309	5.5251	5.9551	6.6858	5.7816	5.4429	6.8068	7.2908	3.6656	6.2302	6.6819	5.6407	7.1644	3.943	4.9093	5.9307	6.5878	10.0965	5.7856	6.8764	6.3716	6.2782	7.8197	6.8285	7.6674	8.7313	5.0993	5.9651	6.2874	6.31	6.3486	7.949	6.689	7.0573	7.6549	5.8184	4.7975	4.6764	7.3203	5.2724	8.8229	5.8331	8.4663	6.0272	5.8858	5.3434	6.3127	7.4584	4.9873	6.4963	10.164	8.2183	7.2538	7.1943	6.4165	6.077	5.3241	6.6651	6.4177	7.517	7.5228	6.7675	7.473	6.8406	5.9882	5.9637	4.6467	5.504	8.4048	5.8447	4.4757	5.4925	8.3271	4.915	8.2956	6.9972	6.823	6.8065	8.8841	6.3535	5.9362	4.9736	6.9298	9.8695
PF3D7_0717800.mrna1_1	PF3D7_0717800.mrna1_1;929	929	8.8494	6.6094	5.3913	6.2944	5.7519	6.3416	6.4146	7.0435	4.157	6.4931	6.4812	4.7301	5.4087	5.1383	4.9621	5.6699	6.8282	9.279	5.2776	6.6635	6.5477	5.5401	6.6379	6.5259	5.9679	7.5487	3.6837	4.9537	6.7612	6.5276	6.2782	5.133	6.3491	6.4333	6.3018	5.8987	4.2327	5.1558	5.8048	5.5295	5.7252	5.1522	5.7944	5.1497	5.6314	5.0233	5.0883	6.4492	4.554	5.8694	10.0447	6.09	4.9312	6.8093	6.2521	6.2439	4.774	7.5424	5.1363	5.3743	7.9693	7.0858	4.6456	5.9752	5.5329	4.8963	3.4141	5.4145	8.6673	7.0837	4.7409	5.1981	8.1604	5.1493	6.2132	6.5531	6.813	6.366	7.2741	6.5328	4.9298	5.3431	6.9523	8.2691
PF3D7_0717800.mrna1_1	PF3D7_0717800.mrna1_1;930	930	8.4483	7.6283	7.4844	6.9798	3.5741	5.7916	6.6163	7.2032	4.8639	9.1033	10.6209	13.3761	6.5968	5.8647	6.3234	7.0147	8.1083	9.2104	6.1037	8.1522	8.3407	8.1764	10.2876	7.7664	7.2037	10.5186	7.6858	6.1062	9.162	8.2906	8.6644	10.0701	9.0567	8.0963	9.2839	7.9272	6.3558	6.8272	7.8243	7.1029	7.5048	9.3405	8.7506	6.0025	7.9306	10.3454	7.5513	7.2133	6.4809	8.3454	8.861	9.0983	6.1701	7.8616	7.4448	6.5113	5.7018	8.3497	7.5066	10.9775	9.1639	8.0988	7.1169	8.8538	7.1724	6.8292	6.6859	6.9158	7.9841	7.4705	9.5444	7.2249	9.4739	8.0179	11.3625	9.3132	8.6595	7.3744	9.6498	8.503	6.9713	9.4356	8.0714	11.0183
PF3D7_0717800.mrna1_1	PF3D7_0717800.mrna1_1;931	931	8.3031	7.9786	6.4712	6.2104	4.1771	6.1649	7.1614	8.3837	3.101	8.6516	10.996	9.1524	5.0387	3.1309	6.7412	6.9154	8.7144	8.2814	6.3935	8.076	8.8041	7.2727	10.2978	7.2561	5.1247	10.0787	8.4657	5.5847	8.4557	8.2884	8.7115	10.1335	7.2498	7.0197	8.9529	7.2179	8.0898	6.885	7.4335	7.0781	6.9853	5.7178	6.4799	7.2041	7.5847	8.8349	7.2224	6.4901	5.4793	7.7897	9.0463	7.0385	7.2303	8.1571	6.2032	6.7747	5.6904	8.1579	6.7626	11.9062	8.5967	7.7584	7.2806	9.7261	6.5509	6.8887	7.2542	8.007	7.3108	6.6121	9.1135	7.7536	9.1059	7.6342	11.7589	8.8589	9.2465	7.0175	10.6291	7.7026	7.6426	8.5069	9.0023	9.5102
PF3D7_0717800.mrna1_1	PF3D7_0717800.mrna1_1;932	932	7.8777	7.6781	5.9272	7.0364	4.3103	7.0479	6.4514	6.9767	1.6871	7.9798	6.1418	7.5416	5.9837	3.4634	6.7604	6.8405	7.5373	5.3947	6.7514	6.0635	8.1993	5.9208	6.3345	7.0741	6.2342	5.228	6.8134	5.7007	8.0379	7.9173	8.2406	5.6294	6.7511	6.6991	6.074	7.3486	5.9038	5.5993	7.567	6.6295	6.4967	5.7458	4.9928	7.0768	8.5109	8.4317	6.6097	8.7639	4.5084	7.4535	7.8338	6.0849	6.6353	7.5691	6.3111	5.1227	5.2821	8.0473	6.7939	10.4698	6.6662	6.4635	6.6696	7.885	5.384	7.1335	6.3178	7.4281	6.6489	6.6185	7.8152	7.0262	9.5096	7.7934	11.9611	6.5917	8.2305	7.2056	8.5117	7.3816	6.4843	7.1592	7.9319	10.0913
PF3D7_0717800.mrna1_1	PF3D7_0717800.mrna1_1;933	933	9.8898	10.6336	6.9259	6.4827	4.4816	6.9738	6.8388	6.8519	4.5091	9.8089	6.7806	11.8664	6.4456	4.0108	6.7565	7.2672	7.0454	6.3051	7.6188	7.7505	9.4225	8.5579	5.7255	8.4393	7.7148	8.61	6.6493	6.4723	8.2229	8.84	11.2836	5.0334	8.1159	8.2985	6.5262	6.261	8.9653	6.6946	13.9054	10.5947	7.462	8.5761	6.9757	6.5531	8.7145	10.241	7.1222	13.9439	4.6645	8.0698	9.7654	7.4591	5.7653	7.7413	7.3495	5.5595	6.1175	7.7655	6.5215	10.5407	6.42	8.5479	7.4613	8.7502	6.1156	7.1426	6.1661	7.7739	7.7384	8.0115	9.0746	7.3028	9.7645	7.3894	10.7729	6.8384	9.3804	7.2043	9.1904	6.8743	6.9111	7.2671	8.605	11.467
PF3D7_0717800.mrna1_1	PF3D7_0717800.mrna1_1;934	934	9.0604	6.3735	5.8311	6.5064	4.9331	6.5503	5.4624	5.2861	3.5922	8.8843	6.9053	11.1432	6.6799	4.7317	7.2946	7.3763	7.4104	7.6491	6.0657	7.9866	8.3661	10.1944	5.554	6.0678	7.9777	8.3157	5.9991	5.8652	8.5667	8.1414	11.917	6.0777	7.4769	8.7969	8.2304	6.8868	8.1418	7.3953	7.6908	5.4741	7.5846	6.5824	6.2824	6.7533	8.2635	10.3629	7.1436	7.1148	5.9966	7.7856	9.742	7.0974	6.1827	7.4256	6.4082	5.7417	5.9013	7.7987	7.1461	10.5947	6.4751	8.5008	8.0737	8.856	6.0637	8.8452	5.9477	7.4193	5.8902	7.5537	10.2567	7.6852	9.9066	8.1038	10.6295	7.4185	9.3886	7.834	10.2271	7.4453	8.3994	6.0011	8.3257	12.0312
PF3D7_0717800.mrna1_1	PF3D7_0717800.mrna1_1;935	935	9.1998	6.3304	7.1712	6.3756	4.1723	6.9083	6.5478	7.1277	5.2702	8.8843	6.3872	10.6631	6.0184	5.2311	6.5423	7.2421	7.0744	6.3837	6.1089	7.126	8.5778	10.3909	5.9477	6.3661	7.5884	7.3122	6.6194	6.3776	8.4552	8.5648	11.903	5.9621	7.4564	8.5805	6.8707	7.5845	7.9741	7.0658	7.731	5.0228	6.8824	6.0955	6.2363	6.5635	8.4033	10.3386	7.7096	7.6816	6.1373	7.6473	8.3375	6.7684	5.337	7.0658	5.7679	6.2709	6.5022	7.6643	6.7996	10.5745	6.5155	7.6495	10.360900000000001	7.6358	5.712	8.2478	6.0503	8.4778	6.3232	6.8198	9.5849	7.2229	9.713	8.2182	10.6657	7.3196	8.4815	8.6509	9.5441	6.6072	8.0527	6.5902	8.3314	11.8174
PF3D7_0717800.mrna1_1	PF3D7_0717800.mrna1_1;936	936	6.9069	5.0453	5.7317	6.6218	4.2001	7.6459	4.4725	5.0682	2.8972	7.9901	6.7913	8.9356	6.2638	5.2769	8.2149	5.96	5.8344	6.7212	5.0704	6.534	6.9126	8.3301	6.1146	5.2513	7.0231	6.1094	6.1489	5.5601	6.3076	6.6336	11.7156	6.1534	6.5969	7.4833	6.6512	5.4896	6.6513	6.3386	6.2203	4.0917	7.8292	6.0596	6.7046	6.3512	5.6462	9.4343	5.3201	5.7655	4.0339	5.9453	6.8923	6.849	5.3719	6.5187	6.5555	5.1214	6.1062	7.0714	5.9623	10.2008	6.6073	7.0396	7.6139	7.3397	5.5214	6.9551	5.8422	8.974	4.5717	6.2418	9.2751	6.2557	8.5934	6.8387	10.715	7.825	7.9981	7.5989	9.0137	7.579	7.4051	5.8235	10.0654	11.1365
PF3D7_0717800.mrna1_1	PF3D7_0717800.mrna1_1;937	937	6.8481	5.6226	5.738	5.7608	4.5951	6.5636	5.1619	4.3377	4.278	7.6107	7.029	9.2179	6.334	5.9798	7.1472	4.5416	6.2244	6.4124	5.2475	6.8084	6.7212	6.2885	6.0501	7.4409	6.2832	6.9855	3.9514	5.963	7.3043	7.2496	10.8438	4.7714	7.6381	7.9656	6.8008	5.7482	7.2833	5.2315	6.392	4.3646	7.9508	5.5261	5.625	5.3045	6	9.3643	5.9607	5.432	10.2562	5.6182	6.8495	6.2098	6.1589	6.7024	5.2994	4.5311	6.4722	6.4965	6.4459	10.4225	7.0842	7.1737	6.8361	6.079	9.2615	6.9171	5.6596	5.4581	4.441	6.5427	9.1852	6.1894	8.1433	7.0747	10.6017	7.3891	7.5387	6.1071	9.0573	8.9914	6.9754	4.904	6.3241	11.2635
PF3D7_0717800.mrna1_1	PF3D7_0717800.mrna1_1;938	938	7.7193	5.2664	5.3653	5.5176	5.6719	5.1346	5.5543	5.5185	3.9155	7.1103	6.3913	7.6382	5.5211	5.4101	5.7469	3.7148	5.2083	5.439	9.6871	7.2818	6.4514	4.8777	7.5709	6.8304	5.4266	4.437	3.99	11.5056	7.035	5.9217	8.7671	3.8359	7.3037	6.2854	5.0942	5.5195	5.2994	6.1029	6.2122	4.0635	6.414	5.5304	5.9465	5.3001	6.7253	6.8156	6.3223	7.2307	10.8099	5.6179	6.9838	5.6826	5.7032	6.892	5.5586	5.0866	5.1775	6.2192	5.7167	9.2929	6.4772	7.0867000000000004	5.438	6.0572	6.3468	6.1876	5.1902	5.5339	7.4776	5.9062	7.2811	5.7063	6.9005	5.1731	9.9576	6.2726	6.8918	5.2176	7.0909	6.0546	6.7192	5.5817	7.0617	10.3703
PF3D7_0718000.mrna1_1	PF3D7_0718000.mrna1_1;43	43	6.2776	6.8075	5.5283	6.6901	4.7306	5.2836	6.348	5.8597	5.233	6.8897	5.0175	7.4327	5.8748	3.5435	6.9221	6.0208	6.5569	9.7806	4.9914	6.5136	7.891	6.1344	5.575	6.1869	6.9477	6.431	8.523	5.263	6.2591	7.7789	7.5545	5.8058	6.2141	7.6014	7.3207	9.4272	5.0076	6.777	5.5665	6.3234	6.4383	5.1847	8.4	10.1267	5.6668	5.1375	6.3001	6.2643	5.3334	7.3118	5.2672	6.2441	7.1285	6.36	5.044	4.9312	5.605	7.1258	6.7498	8.2763	5.5348	7.3056	7.6767	5.5239	6.0583	6.0607	6.2426	5.2311	6.974	5.0281	5.3198	5.7293	7.6504	6.7683	9.3439	6.6901	7.9373	7.6065	5.9373	7.5365	5.8681	5.1436	7.4544	6.56
PF3D7_0718000.mrna1_1	PF3D7_0718000.mrna1_1;44	44	6.1938	5.6079	5.6182	4.9439	3.9819	5.3309	6.0877	5.009	2.4957	6.8183	4.1391	5.6873	4.8545	5.8582	6.4954	5.2563	6.522	5.9069	5.4426	5.7706	6.5188	6.6104	5.3757	6.9593	5.2521	5.5699	6.8547	5.4283	6.0058	6.1483	8.2469	5.0955	7.1661	5.599	6.0437	9.4908	6.3345	4.4751	5.9184	5.7425	5.047	5.735	7.1219	9.0345	6.0286	5.7227	5.4515	5.791	5.2664	7.3922	5.3009	5.5201	5.0378	6.1629	5.4673	4.5317	5.784	5.9612	5.6485	6.8784	5.5207	6.1857	5.4128	4.4995	5.1338	5.9246	5	6.1387	6.6598	5.7629	5.1156	6.8089	6.5003	5.6401	7.2068	6.7296	7.4018	6.7291	6.4616	4.9079	6.3568	4.9773	6.6021	5.4002
PF3D7_0718000.mrna1_1	PF3D7_0718000.mrna1_1;45	45	6.2228	5.6659	6.1301	5.26	3.1538	5.4249	6.3334	6.8412	5.5419	7.0466	7.1637	6.306	5.0378	4.3743	4.839	5.2728	6.5276	4.7682	4.7981	6.0376	7.6869	7.1123	6.2694	6.2261	5.407	2.7137	8.7999	5.0228	6.5529	6.191	8.1385	5.7029	6.9493	6.027	4.5441	10.4396	5.5515	5.714	6.0993	4.0531	4.9653	5.2589	8.2788	10.6727	5.4016	5.2574	5.348	5.1243	4.7268	7.8429	5.5154	5.9973	4.6305	6.4756	5.8276	5.5478	6.4476	5.7382	5.6619	6.9558	5.7761	6.7764	5.4326	5.7268	4.2928	5.917	4.4316	6.7074	6.6131	5.6993	5.1803	5.4472	6.6651	6.6044	7.4257	7.2053	7.2789	6.6576	6.285	6.3065	5.3558	6.0128	6.2828	5.9402
PF3D7_0718000.mrna1_1	PF3D7_0718000.mrna1_1;46	46	7.1623	6.1041	6.9291	6.7537	4.4303	9.3161	6.691	7.8079	3.1683	7.3004	9.6185	6.1336	6.2508	5.3125	9.5311	6.5908	8.4757	5.9298	8.0257	6.2576	9.7261	5.5075	6.9208	7.2935	6.0902	4.7153	8.9737	7.3458	6.2649	7.6298	7.0878	6.4851	8.248	6.6536	5.7257	9.3139	6.8681	6.4795	5.5242000000000004	5.9124	5.0811	6.4589	9.2361	11.3561	6.3561	5.8921	6.083	6.3539	5.8369	8.6221	5.8738	7.4168	6.4775	6.2032	6.5138	5.9267	7.2353	5.7227	6.4318	7.5053	6.0266	7.0959	6.1731	5.6687	6.3293	6.6606	6.5267	6.9531	6.6013	6.2819	5.4653	6.3677	7.6577	7.5602	7.8663	7.1685	8.6779	6.6237	6.5243	6.3745	6.3978	8.0644	8.4528	6.9459
PF3D7_0718000.mrna1_1	PF3D7_0718000.mrna1_1;47	47	7.6296	6.5673	6.8072	5.4857	3.4182	6.2005	7.9635	8.4639	4.9946	7.6339	10.8466	6.0734	6.203	4.9069	6.4859	6.0385	8.4742	7.1985	8.0628	7.2799	9.754	6.5743	7.346	6.589	6.2746	3.4019	5.7908	7.5654	7.2666	8.1308	7.7977	7.2302	7.543	6.8892	5.8094	5.8035	6.2523	5.5705	7.547	5.2261	5.0609	7.3742	9.6102	11.9875	6.7163	5.9912	6.3374	8.3896	6.0061	7.7859	5.6792	7.7976	8.5096	6.4683	6.6385	6.3951	6.8452	6.1825	6.2926	7.1016	6.193	9.9498	7.5046	7.087	7.5423	5.8086	4.9165	5.6758	7.069	6.7586	5.4189	6.8297	7.614	7.0587	7.6939	7.5244	9.8193	9.3276	7.0048	7.7376	6.2519	6.2981	6.8116	6.3588
PF3D7_0718000.mrna1_1	PF3D7_0718000.mrna1_1;48	48	8.8157	8.2751	9.256	6.4227	6.79	6.9501	7.7138	9.4913	7.9184	8.6372	11.9737	8.1976	6.431	7.2245	7.7298	6.9168	9.5776	9.0145	6.6914	10.3341	10.852	8.2071	8.5611	7.2665	10.4771	5.5382	8.242	6.713	10.7784	11.3905	8.5619	8.1406	7.0918	10.9441	6.0085	8.9201	9.0033	6.4028	10.2182	7.6356	6.1305	10.5694	10.0252	11.7358	8.5325	8.5616	6.2737	10.2227	7.1926	10.3677	7.0465	8.547	8.3344	6.3604	7.4986	8.2172	6.3581	7.2852	6.304	7.6588	6.9067	10.4957	7.5936	6.9982	10.1571	6.0695	5.9352	7.6815	6.7032	7.8969	7.8976	6.1424	10.0611	7.7846	7.9288	8.0833	10.3133	8.4174	8.1171	10.7778	6.6685	6.6823	8.6214	7.6315
PF3D7_0718000.mrna1_1	PF3D7_0718000.mrna1_1;49	49	8.0061	7.1579	8.2741	6.7464	11.1042	7.2348	9.1033	10.5896	10.8987	7.9849	12.412	9.213	7.0667	11.4388	7.6199	6.7186	10.2108	8.8925	4.9064	6.8582	10.6989	7.8439	8.9706	7.691	9.0894	6.1849	7.9477	5.2574	7.3142	10.5968	8.6674	8.9489	8.0659	9.8775	6.6076	8.0259	10.1944	6.3579	7.8886	6.3909	5.6591	5.7233	8.8068	6.8926	7.9045	6.9568	6.2893	8.0421	7.961	9.9484	6.6614	9.3983	7.006	6.9529	6.4343	7.4292	5.9955	8.3709	6.8272	7.4358	7.3331	9.9426	7.1946	6.5929	9.7917	7.6694	4.8298	10.8425	5.029	7.202	6.8486	6.1391	9.6599	8.0334	7.9227	8.0575	9.9916	7.2804	7.5328	9.85	7.9849	5.5823	11.2567	6.0319
PF3D7_0718000.mrna1_1	PF3D7_0718000.mrna1_1;50	50	8.116	7.5419	8.8776	6.3544	5.1882	6.4515	8.9945	10.3566	5.2687	8.6236	12.271	7.2072	7.2484	6.2373	7.0302	5.3363	10.0045	9.1841	5.2456	6.7891	8.7226	6.9412	8.1494	7.4139	9.4647	6.4415	6.9767	4.4114	6.9625	10.519	7.5743	8.1622	7.3099	10.3199	6.0025	6.8861	9.1587	6.0572	7.6983	6.9258	7.881	6.1631	8.642	7.1201	8.5421	7.8762	4.7913	7.3447	7.1603	10.901	6.7428	8.8626	6.1453	6.816	7.052	8.3253	6.339	7.9146	5.8339	7.1276	6.6892	8.3032	6.3395	4.9736	8.3445	9.1882	4.3611	8.9829	5.68	7.3022	7.4807	5.9112	9.6	7.4373	7.6095	7.7769	9.2613	6.6391	6.6165	8.7992	9.4153	6.6446	9.2161	5.9998
PF3D7_0718000.mrna1_1	PF3D7_0718000.mrna1_1;51	51	10.3752	10.2285	9.4056	7.9201	6.971	7.566	9.2821	10.9969	7.5123	10.6676	12.213	7.302	8.1103	8.2879	7.5102	7.2702	10.82	12.0759	5.9215	7.0043	9.9752	7.251	8.6955	7.3457	8.9325	5.7074	6.6024	5.5741	6.8574	11.3121	7.9671	9.0059	7.6264	10.6376	5.7821	7.0512	8.1245	6.2861	9.3183	9.4543	6.8562	5.1123	8.6462	7.8746	10.1413	9.4189	6.229	8.976	9.5331	12.3658	7.0343	8.505	7.1342	6.3245	6.8577	8.2971	8.4617	8.7831	6.8709	8.8365	9.3351	8.3965	7.4291	6.3496	10.6884	7.3684	4.8022	13.9524	6.2625	6.9997	8.8634	8.352	10.1774	7.7627	8.308	9.3922	9.0334	7.5209	6.9551	11.3276	7.4327	6.3903	14.038	5.1763
PF3D7_0718000.mrna1_1	PF3D7_0718000.mrna1_1;52	52	8.5092	6.4136	9.5596	7.1141	6.7409	6.2095	5.228	6.4116	5.7339	9.2304	11.9235	5.517	5.3802	6.6672	6.133	6.7287	5.8212	8.1385	4.2456	7.4822	7.32	5.79	6.7778	5.3434	9.4427	4.7382	5.6775	5.4259	7.8173	8.5356	7.5236	6.787	5.7897	9.752	4.3674	5.5292	7.2419	5.4995	7.4344	6.2642	6.8022	5.3625	6.9823	6.0762	8.2921	7.3108	6.3365	7.1613	8.6165	9.0606	5.9385	7.0375	5.3494	5.7546	6.0233	7.0436	7.2633	7.036	8.1956	6.8934	6.318	8.0157	5.8472	4.8924	6.6408	7.5972	4.7955	6.4576	5.9274	4.9959	6.3785	7.5521	8.0938	7.6748	6.1526	7.1063	8.3061	6.0802	5.6591	7.5965	7.302	6.1572	6.4313	5.7703
PF3D7_0718000.mrna1_1	PF3D7_0718000.mrna1_1;53	53	9.1324	6.8662	6.2254	7.0834	6.9811	6.3932	5.602	6.0266	7.0264	9.367	12.0534	8.3414	7.3683	7.2494	5.7021	6.8026	6.2748	9.1928	4.1715	5.5217	8.0898	5.9006	7.8688	6.5521	9.0695	4.5484	5.436	4.9991	5.9923	8.7944	7.5057	7.9783	6.9393	9.4172	5.0921	6.2711	7.1196	5.7049	7.7945	6.1991	6.7348	4.3903	6.8506	7.4104	9.0336	8.0724	5.8567	7.3335	9.5703	8.722	6.0721	8.2807	6.1016	5.7079	5.3688	7.9017	5.4812	6.9625	6.2715	6.2823	6.1309	7.5319	6.4316	6.1873	6.7899	7.2067	4.8831	5.4286	5.1583	5.7798	6.529	5.726	8.4415	6.6961	6.7411	6.5832	8.5166	5.7004	6.6648	6.7616	7.3031	6.8032	6.4504	4.813
PF3D7_0718000.mrna1_1	PF3D7_0718000.mrna1_1;54	54	8.4459	6.9643	6.1264	6.7938	5.2192	5.8288	5.7431	5.5329	5.2574	8.9848	12.4069	5.5416	7.5695	6.1003	5.8158	6.2048	5.7692	8.6715	5.0802	5.3957	6.42	3.9542	6.0674	9.5729	9.101	5.5106	7.2613	4.7366	5.3802	9.4384	6.6826	5.7279	9.3135	9.8991	5.2165	6.8278	7.6903	5.2487	7.5319	6.2568	6.3315	4.7824	5.1424	7.281	8.4301	5.8819	5.9523	7.5541	8.7786	9.1571	5.9191	6.5132	5.0575	5.1711	5.8873	6.1179	5.5236	6.1326	5.3674	6.8203	4.193	6.669	6.2275	4.5008	5.5116	6.8435	4.5097	6.1077	4.9736	6.5166	5.3012	5.946	7.9367	6.591	7.3406	7.0893	6.9107	5.6238	5.9937	6.0144	6.6112	6.8271	7.1101	4.3916
PF3D7_0718000.mrna1_1	PF3D7_0718000.mrna1_1;55	55	9.2167	7.6283	6.4443	7.4796	5.6862	5.1566	6.9684	5.3723	6.0856	9.189	13.5292	5.6582	7.8479	6.6162	5.5577	7.9357	5.0781	8.4608	6.1938	4.9208	8.5055	5.6873	6.785	6.4136	9.3879	3.4289	5.6859	5.675	5.8938	9.8358	6.641	6.9706	6.2346	10.1056	6.3681	6.8689	8.1279	6.5866	8.063	7.4216	6.8048	4.9896	6.5108	7.9269	8.2517	7.3021	5.9098	8.1679	9.2279	10.3271	5.91	5.6135	5.9632	6.6244	5.4512	7.7031	5.5829	6.2367	5.8048	6.5694	4.9184	7.4546	6.7601	4.5429	5.7695	7.1001	4.9021	7.37	5.0553	6.3049	7.1355	6.133	7.3289	6.392	6.8378	5.6221	7.4077	5.8387	5.7444	6.4874	6.9419	6.6745	7.2195	6.3032
PF3D7_0718000.mrna1_1	PF3D7_0718000.mrna1_1;56	56	8.2555	6.4736	5.0295	6.0858	6.1085	6.5667	6.8673	5.2095	6.5951	8.6416	11.8391	6.2259	7.6454	6.524	6.3171	8.6417	6.2246	8.9113	5.3049	5.6733	7.5485	4.1953	6.8567	6.5022	5.9013	5.77	6.5294	4.7203	5.4482	8.0266	6.7875	7.1168	6.0858	6.852	5.5094	8.4716	8.0378	6.7079	6.3127	5.7957	8.4524	4.2615	6.3957	7.2947	8.2703	6.6352	6.8559	5.0139	9.8116	8.3672	4.847	5.2311	5.4077	6.7421	6.2067	7.6776	5.7837	6.1297	5.8339	7.4761	5.946	7.0021	7.4204	6.5378	7.8722	6.695	5.3719	6.1455	6.1677	6.5253	7.1615	4.8943	7.9533	8.4003	7.2352	7.3088	8.437	6.7812	7.0168	8.0494	6.2909	5.51	6.3612	5.4614
PF3D7_0718000.mrna1_1	PF3D7_0718000.mrna1_1;57	57	7.4351	6.4251	5.0369	6.724	4.8773	5.3656	6.3612	4.406	6.4718	8.4262	5.8276	7.7966	7.8229	5.393	5.2365	7.1372	5.7323	7.8896	5.439	5.6585	7.1371	4.6094	7.2145	4.6899	6.1391	5.3642	3.7377	5.9686	5.7973	6.1408	5.9184	7.2972	5.5741	6.4748	4.7996	5.3114	5.4835	6.2679	4.7469	5.5204	3.9809	4.8217	5.5385	5.735	8.0355	6.841	6.1791	5.7827	9.1258	7.0117	5.6141	5.0396	6.0288	5.2106	6.1438	5.9181	5.8209	5.2529	5.4326	6.8937	5.9889	6.5507	6.4368	5.4728	5.6954	5.8094	5.106	6.0856	5.7274	6.1615	6.044	4.9026	7.6529	6.6812	7.0168	5.0492	8.3334	5.6505	5.4906	6.3078	5.8061	4.2357	6.4346	4.756
PF3D7_0718000.mrna1_1	PF3D7_0718000.mrna1_1;58	58	7.2167	6.7958	5.4571	5.9665	3.497	6.2151	5.6156	3.9828	4.1177	6.8992000000000004	5.5747	5.7777	6.7101	2.3951	5.7858	7.4189	4.7104	6.3098	5.3854	5.6044	7.0198	4.7126	5.7074	4.7296	5.8629	4.9887	5.0755	6.3544	6.3973	6.3821	6.5506	5.1695	5.9932	5.9444	5.5056	3.8709	4.1077	6.1227	5.634	6.5173	5.2931	4.9995	5.3916	6.3757	5.8972	4.9453	5.7634	4.9736	8.9304	5.2502	6.0341	5.6642	4.6724	5.2983	7.0498	5.5027	7.0285	6.1307	5.7509	6.8858	6.0079	7.7696	7.1627	4.9136	5.054	5.9558	5.568	7.7917	6.28	7.6195	5.6401	6.1443	7.2681	6.4163	7.2753	5.213	8.0377	5.6568	5.5841	4.7819	5.4604	4.4976	6.7893	4.735
PF3D7_0718000.mrna1_1	PF3D7_0718000.mrna1_1;1307	1307	6.7312	6.5862	6.6689	6.4583	5.3607	5.7206	5.2219	3.9873	5.1119	5.926	7.072	4.5122	5.4094	2.5826	4.7581	5.0845	4.8222	4.9011	4.3583	6.5057	7.055	5.0811	4.4912	5.1639	6.5382	5.4057	3.8125	5.6156	6.8878	6.2919	5.6479	6.3913	6.1579	6.8052	5.5024	5.1751	5.1759	5.942	6.8605	3.9317	4.8151	5.0032	5.2384	5.7068	4.5441	5.5046	6.3612	5.8644	4.6467	5.3632	6.1457	5.3494	5.1408	5.5002	5.1715	4.3448	5.213	5.1679	5.8914	5.36	6.2931	8.0065	5.0921	3.7824	5.3576	5.8171	4.1707	5.7208	10.1858	6.1655	4.8987	4.1285	6.5267	5.1152	5.3016	6.1518	6.094	5.5392	6.2828	5.2207	5.0027	2.9373	4.9355	9.5062
PF3D7_0718000.mrna1_1	PF3D7_0718000.mrna1_1;1308	1308	6.2371	6.5092	7.3329	4.7544	5.4803	3.5348	4.9791	5.0121	3.853	5.9871	5.1615	5.9821	5.3114	5.0819	5.4077	5.8048	6.8427	4.8384	4.8664	7.2278	6.644	5.1623	5.0391	5.9844	8.5061	3.8846	6.2014	4.6282	7.9078	5.9105	5.5388	4.7159	6.1266	9.6788	5.2487	5.2574	4.8089	6.862	5.4479	6.7718	5.342	4.9373	4.6798	5.2052	4.8074	4.9977	7.3648	5.436	5.0557	6.0483	6.1089	5.765	5.3988	6.2619	5.9385	5.3291	5.5292	5.9887	5.1667	6.0106	5.3579	5.5546	5.7962	5.8875	6.1965	6.552	5.8492	6.2034	6.6235	5.5829	5.99	4.3512	6.4106	5.4209	6.1556	6.5683	6.1233	5.0072	5.7371	6.2513	5.4954	3.9117	6.0213	7.3777
PF3D7_0718000.mrna1_1	PF3D7_0718000.mrna1_1;1309	1309	6.6113	7.7633	4.585	5.6616	4.4867	4.6893	4.8851	5.1465	5.06	6.2424	5.3544	5.4558	5.6221	5.3122	5.4656	5.4637	4.4627	5.3614	6.0498	7.4253	5.6775	5.3971	5.7758	8.0616	9.4084	4.5705	7.6128	5.8293	7.5643	6.3454	5.5686	3.9973	7.5263	10.7731	4.6882	6.3464	5.1655	6.4009	7.0745	7.0343	5.6427	4.3205	5.3359	5.6206	3.9107	5.0233	7.1821	4.8176	5.5273	6.0661	6.225	4.0592	5.7137	6.8901	4.8743	4.359	5.5463	5.8392	6.1779	5.931	5.6363	5.4886	5.7444	5.0631	5.645	6.9056	5.1839	5.5176	7.1713	6.1595	5.5188	5.572	5.373	5.8316	6.7013	5.5078	6.3112	4.0892	6.0836	7.2239	6.7297	6.3031	5.6328	6.9756
PF3D7_0718000.mrna1_1	PF3D7_0718000.mrna1_1;1310	1310	6.7618	5.0609	5.2839	6.3815	4.9681	4.8293	5.5185	5.6238	4.4983	5.7412	6.1258	5.1089	5.1767	4.5141	3.5033	5.269	3.8982	6.2683	5.9558	8.1047	4.7431	4.5644	5.6488	5.4525	9.9197	4.6809	7.1349	5.2772	8.5506	6.0747	5.1615	5.3523	6.26	10.209	4.5223	8.6332	4.888	7.3087	5.2307	3.925	5.3632	4.5342	5.2578	5.1795	3.6288	4.1367	7.3659	5.2188	4.963	5.5993	6.434	5.704	5.3012	6.4111	5.8632	4.682	5.0475	6.049	5.0934	6.2342	5.558	5.6837	5.2319	5.779	5.5125	8.2337	5.3041	5.7184	8.0119	5.6285	5.0875	5.1538	5.8447	4.3639	6.3904	5.6026	6.5192	4.9435	6.2269	5.9665	7.6283	4.8227	6.4268	5.8644
PF3D7_0718000.mrna1_1	PF3D7_0718000.mrna1_1;1311	1311	6.2767	6.1018	5.7684	6.128	4.7214	5.0976	6.1332	4.7549	4.9991	5.9866	5.8607	5.9107	6.0572	4.8866	5.3441	6.2574	5.204	5.2223	3.9486	7.4048	5.8472	5.9512	5.3462	5.4489	10.2187	4.1699	5.3586	4.3889	8.2366	5.931	6.4063	2.3219	5.757	10.915	4.1643	4.5348	4.9584	5.2891	5.439	4.8649	3.5801	7.7041	5.7054	5.4107	5.5503	5.9934	6.7462	5.465	4.6949	5.8227	5.6516	5.7252	5.2361	6.615	5.761	5.087	4.6135	5.7159	6.5487	9.1261	5.9141	6.2261	5.5978	6.2246	5.732	7.8705	4.9537	5.5635	7.0201	4.3154	4.3132	5.2315	6.4717	5.3968	6.257	5.7674	6.9548	5.2976	7.0081	6.347	7.1655	3.9551	4.1651	6.2642
PF3D7_0718000.mrna1_1	PF3D7_0718000.mrna1_1;1312	1312	7.0733	5.9359	5.0413	5.6369	4.8006	6.1629	5.4482	4.1194	4.2615	6.4935	5.7929	7.0397	5.95	4.8743	5.4912	4.6346	5.0352	4.1723	5.0241	6.8025	6.9762	6.0577	4.6011	4.9117	9.1529	5.1981	5.2746	5.4195	6.9142	5.9995	6.917	5.7374	5.8885	11.8032	4.8714	5.7623	3.7279	5.4571	5.9962	3.9672	4.7398	11.1152	5.4509	4.5254	5.8037	4.6153	6.5889	6.0477	5.0768	5.0652	6.1181	5.2468	5.946	5.7186	5.5527	5.4036	5.5119	5.879	5.8607	5.4212	5.0241	5.9453	5.0682	5.1461	5.0369	8.6846	5.5589	5.1795	8.0759	4.406	5.5759	5.2619	5.4803	5.5113	5.5182	7.7334	6.7978	6.8988	6.9958	6.4296	7.3546	6.4581	6.3686	8.0964
PF3D7_0718000.mrna1_1	PF3D7_0718000.mrna1_1;1313	1313	6.5914	5.7087	5.4689	6.1882	4.7576	4.7153	5.7949	7.2702	5.4738	6.3352	5.7845	3.5826	6.348	4.275	5.7806	5.1006	7.0473	6.7747	5.7616	6.6796	6.3338	5.7955	5.4496	5.9625	6.9216	4.853	10.6126	6.3432	8.1216	6.0181	6.4825	4.342	6.8348	7.4967	4.1522	9.2507	5.5106	10.8496	5.8977	2.6893	9.4196	12.3389	6.3818	7.2449	6.2321	8.5625	9.996	6.7275	3.7751	6.6228	7.6448	5.8025	7.862	7.5673	5.8622	8.9025	6.0828	5.5771	6.2815	6.4496	6.3595	7.1971	9.2905	5.9052	6.1741	5.9435	6.7631	5.5068	6.8652	5.3593	8.2143	6.3382	5.4744	6.3873	7.2673	6.5345	7.5059	9.4507	6.5229	7.0249	6.1873	6.9272	6.2386	6.9259
PF3D7_0718000.mrna1_1	PF3D7_0718000.mrna1_1;1314	1314	6.9384	5.7142	5.8797	5.2254	5.2802	6.3448	6.8884	6.5144	6.857	6.3593	6.4684	6.4138	6.716	4.9035	4.6764	6.5256	6.9829	4.9439	5.4728	7.3525	6.5477	5.6279	5.9846	7.0586	8.172	5.0875	10.598	5.6857	7.8494	7.3901	6.407	6.1451	6.6266	8.5995	4.9035	10.7089	6.4189	10.1079	5.745	5.0938	3.7506	12.9067	5.5503	5.2102	6.1566	8.5467	10.0317	5.0879	5.2288	7.4375	11.7715	6.463	8.596	8.7333	6.0902	8.6666	7.2031	5.2913	7.2133	9.4674	5.9172	7.7951	5.4565	6.5512	5.8092	5.5668	6.2566	5.859	9.5643	6.8165	10.2343	7.1116	5.5814	7.1389	9.58	6.2555	7.5984	6.1711	6.851	8.0443	5.3764	6.5913	6.1875	8.7485
PF3D7_0718000.mrna1_1	PF3D7_0718000.mrna1_1;1315	1315	7.8478	10.8786	7.3173	7.6561	5.1942	5.5295	6.8974	6.1066	7.9387	7.7129	6.5407	5.9759	7.9672	5.5853	5.558	5.0824	6.1117	6.8027	4.8575	9.6063	6.1711	6.238	9.1538	7.8849	9.4664	5.9437	11.2953	6.5497	10.1817	7.0581	6.6961	9.8122	7.5338	9.7797	6.0173	10.6197	4.3533	10.2315	6.0312	11.5479	3.8679	12.7703	5.9423	5.4951	8.4744	9.2873	8.3523	5.9925	2.8797	7.8005	11.6387	6.3275	8.5788	9.4405	6.8646	9.2429	6.9624	6.2192	7.4016	9.2853	7.1866	6.0667	8.1383	6.548	11.4722	6.7884	6.3723	8.1454	9.7049	4.7949	10.4883	8.0183	6.6304	7.2457	9.6217	7.1873	7.2204	8.3339	7.22	11.613	6.9065	6.7558	8.909	9.5145
PF3D7_0718000.mrna1_1	PF3D7_0718000.mrna1_1;1316	1316	7.4686	9.7428	6.5406	7.3352	4.5832	5.853	6.7678	6.3176	6.7278	7.7647	7.3497	5.8535	7.5413	4.7913	4.7511	6.5149	6.7325	6.4062	6.6782	9.0607	7.5531	6.5057	10.544	7.5347	8.6658	4.8836	11.7413	7.6033	10.3642	8.8996	6.3921	10.8436	6.9661	9.1856	5.3723	11.6435	5.0747	10.2557	6.4135	10.2277	5.463	13.0017	6.0505	6.3322	8.0962	7.9076	9.6882	7.0602	4.9083	8.1198	12.3065	5.3302	8.9317	8.8492	6.5514	8.671	8.0527	5.2961	7.7093	7.0364	5.6946	6.7074	8.6354	5.6212	10.9386	6.8086	6.3058	9.0819	8.4238	6.4471	8.802	8.6136	6.6404	7.2806	7.8196	6.7838	7.5801	9.1036	6.7236	10.9731	7.4464	6.6149	8.7842	9.2041
PF3D7_0718000.mrna1_1	PF3D7_0718000.mrna1_1;1317	1317	8.0467	9.5422	7.2177	7.0083	4.5348	6.2606	7.2547	6.5498	6.8153	8.081	6.2242	5.7514	7.5761	5.3995	5.3736	5.8382	7.3775	8.3375	6.3185	9.8275	7.4403	6.242	10.8241	7.3537	9.5638	5.6545	11.9027	8.4352	10.4997	8.7975	7.1935	11.0668	9.1545	9.6302	5.8352	11.5499	5.4922	12.0503	7.8115	10.7886	6.8834	13.5067	6.0553	6.7244	8.8793	8.4321	11.6083	8.1116	6.2213	7.951	11.5829	6.8264	8.8854	9.4732	6.9463	9.3266	7.2435	6.5527	7.7193	7.6688	7.1205	6.9092	8.4155	6.4426	11.6469	7.3933	4.9345	9.2187	9.6762	6.419	10.1579	7.995	7.293	7.3351	7.1858	6.8451	7.4482	8.7393	8.5802	11.6292	6.8509	6.073	9.3494	10.2597
PF3D7_0718000.mrna1_1	PF3D7_0718000.mrna1_1;1318	1318	8.1441	8.6209	5.8977	7.5177	6.5361	6.1587	7.8281	7.7201	8.8849	7.0452	6.924	5.8629	7.3605	5.5804	5.0492	6.6317	8.3099	9.3558	5.8227	9.8226	7.0741	8.0251	12.2067	7.2767	11.1578	6.5795	10.4776	8.5246	10.4863	8.673	6.8943	12.3977	8.091	11.8405	7.525	9.6378	5.7623	8.1433	7.8754	10.8666	5.0661	13.5338	6.53	7.1509	8.5369	8.9449	6.0014	8.5956	5.5135	8.7539	13.1544	5.7431	9.8778	8.906	7.3646	9.9408	7.4862	7.1689	8.8395	8.4533	8.1829	7.3641	9.9613	7.3062	12.242	9.3314	6.5501	9.936	11.2396	6.6459	10.3175	9.4989	8.4501	8.3043	8.7358	8.0234	7.6697	9.8175	9.2104	12.4962	9.0888	7.8192	9.8805	9.9449
PF3D7_0718000.mrna1_1	PF3D7_0718000.mrna1_1;1319	1319	9.2556	11.5219	9.302	9.2363	8.9248	7.7184	7.7041	7.8613	8.735	9.4935	10.2418	8.5452	8.2112	7.9119	7.9849	7.7737	8.2815	9.3431	5.8017	10.9469	11.1241	8.3021	11.6253	7.5235	11.2458	7.0809	10.6759	6.9671	11.2476	10.6853	9.0708	11.084	7.3664	11.8706	6.0629	9.7704	8.883	10.1148	10.438	10.9657	7.5927	13.5017	6.9699	7.2473	8.8675	10.4041	8.2352	9.9572	6.3096	9.0706	13.1592	6.8444	9.9947	8.5995	8.2727	10.3935	9.8825	8.6243	8.4694	7.8246	7.0724	8.5332	9.9789	7.441	11.8889	9.3223	7.1475	9.1067	10.9869	8.2022	9.6844	9.0556	8.9225	8.9682	7.9536	7.2808	9.6003	9.5016	8.978	12.3147	10.6754	7.7268	9.671	10.3847
PF3D7_0718000.mrna1_1	PF3D7_0718000.mrna1_1;1320	1320	8.9269	10.6862	7.465	8.7712	8.7019	6.6244	7.5792	7.8018	9.4695	9.4669	9.9454	9.6848	7.7337	8.067	5.9091	7.7632	8.3766	8.7944	4.7897	10.5003	10.2066	9.6676	11.7101	7.8151	10.393	7.2321	10.827	5.7477	11.1665	10.2965	9.0173	11.6175	7.4316	11.0355	6.962	10.4871	8.5787	9.3344	10.3853	11.045	8.4517	13.4185	6.3551	7.7773	8.6682	10.3322	8.0866	9.4821	4.1898	8.2114	13.0507	7.8996	10.7007	10.0851	8.3413	10.5172	9.1474	7.3287	7.3947	7.4602	7.407	8.1583	10.582	7.522	11.6195	8.6601	6.6871	8.5862	10.4055	7.6389	10.0672	9.1706	8.5815	7.8434	7.476	8.001	8.8591	9.5999	8.6591	11.852	8.8498	7.6797	9.6462	10.2108
PF3D7_0718000.mrna1_1	PF3D7_0718000.mrna1_1;1321	1321	7.9842	10.0437	6.9451	8.1958	7.5727	5.8912	7.4047	7.6861	8.8033	8.1666	9.6389	7.5916	8.194	8.0838	5.5907	7.7795	7.7	7.8056	5.8883	10.8262	8.3152	7.7877	12.1458	7.2873	10.0766	5.3576	10.3312	6.5353	11.2032	9.6972	7.3577	12.3736	7.0558	10.4188	6.4231	9.4465	7.1312	8.7132	8.8812	10.985900000000001	5.8647	13.0872	6.3345	7.3125	8.37	9.1495	6.7365	9.3081	5.6721	6.5845	12.822	6.3896	10.0391	9.2394	7.61	9.7758	8.5715	7.64	7.2038	6.4363	6.7518	7.7362	11.1806	7.6409	11.2236	7.9821	5.8634	9.4069	10.1599	7.0094	10.4272	8.7076	8.879	7.1526	7.2242	7.6763	8.514	9.2811	8.2503	11.9278	8.4888	7.0835	9.7354	9.9605
PF3D7_0718000.mrna1_1	PF3D7_0718000.mrna1_1;1322	1322	7.6704	10.795	5.9435	7.0322	6.4358	6.586	4.9977	5.4396	3.4489	8.4113	9.87	7.6552	6.2178	5.5276	6.2606	5.0751	4.9616	6.5226	4.1506	9.7092	9.7899	5.4777	10.013	5.6862	4.4607	4.6352	9.3575	5.114	10.055	8.9178	6.1922	11.2039	5.7079	5.9944	4.9869	7.6675	7.3447	6.0847	9.4541	10.2669	6.0566	7.4085	5.8311	5.6907	6.1204	7.998	6.8554	8.823	4.9937	5.673	11.5362	4.9326	8.927	8.6652	5.7074	7.3614	9.3527	7.522	5.3409	4.225	5.332	6.9104	8.7529	3.6229	9.3682	6.1058	4.682	7.1207	7.9989	6.9146	8.7704	7.6261	7.2131	5.9076	5.3771	6.0529	6.6013	7.5832	6.4463	9.6408	6.5494	4.6736	7.9306	7.5799
PF3D7_0718000.mrna1_1	PF3D7_0718000.mrna1_1;1898	1898	11.8098	10.772	10.3581	12.4031	8.2038	9.501	9.397	10.1695	7.9835	12.0927	11.893	9.8378	12.3889	8.85	9.0178	8.9637	11.1927	10.7439	6.499	9.9513	10.423400000000001	10.89	12.5593	8.6088	11.0427	8.7391	6.7861	6.6389	10.3347	9.8451	11.8717	12.8105	8.1327	11.2914	9.4545	7.4889	8.7122	8.2052	11.9232	10.8697	9.829	8.805	9.3862	8.9062	10.5191	11.8569	7.8962	12.0206	7.7013	10.1249	9.5084	9.5678	10.7351	9.3742	9.0089	11.8058	9.8386	7.35	6.7643	8.2468	7.275	9.6488	11.243	10.0569	10.4317	11.1204	9.4576	9.3833	12.4192	8.7377	11.4124	10.1675	8.7768	7.5097	8.5919	7.2771	9.9974	11.5463	10.2105	11.5942	11.3061	10.223	9.3964	12.8397
PF3D7_0718000.mrna1_1	PF3D7_0718000.mrna1_1;1899	1899	8.8842	6.7003	9.3761	8.2218	7.5969	8.1588	7.2553	8.9572	7.3383	8.6502	11.1894	4.8565	8.6856	7.5903	7.5699	6.0974	9.5384	6.5509	4.712	9.1363	8.6011	9.5682	6.918	7.4179	9.7763	7.6031	4.8465	5.9637	9.6531	6.9485	11.2061	4.2342	7.8163	10.3992	8.4201	5.6496	7.4573	6.4463	8.782	6.4118	4.717	5.101	6.3521	7.1171	8.0192	5.8283	6.7916	8.6475	4.0505	7.0183	5.9413	7.2585	8.7254	8.991	6.0275	5.4967	9.6047	6.9217	5.496	8.4825	7.6468	7.4445	6.4411	7.34	8.8267	6.0618	5.1623	7.2355	6.5472	7.455	5.8006	9.8503	8.5771	6.6966	8.8477	7.4506	8.5689	6.9409	7.8585	9.4723	5.7506	5.5987	7.4273	7.2491
PF3D7_0718000.mrna1_1	PF3D7_0718000.mrna1_1;1900	1900	9.4021	6.7536	10.3723	8.3088	8.7776	8.6033	8.5856	10.0713	7.478	9.5174	12.5422	6.0052	8.6453	8.4372	8.1362	5.7206	10.1919	6.5856	4.925	7.7437	9.6356	10.5046	6.7908	6.5743	10.7746	8.3995	5.1493	5.0233	7.882	9.2963	11.7272	5.1914	7.5357	10.9556	9.5327	5.8575	7.6601	6.9154	6.8812	6.1934	4.3597	4.6651	8.8066	7.8256	9.118	6.3964	7.2571	7.2085	7.3106	7.2893	6.2935	9.2564	8.9539	8.7827	5.4087	5.9062	11.0053	6.3612	5.5524	7.8486	6.3341	7.9715	6.8958	7.0702	8.252	6.6559	4.6427	7.2496	7.4009	7.4828	6.2527	11.3871	8.4687	7.2224	8.5549	6.6966	9.6769	7.1643	7.5331	8.8665	7.4893	5.6968	7.7946	7.8827
PF3D7_0718000.mrna1_1	PF3D7_0718000.mrna1_1;1901	1901	9.6274	7.9778	8.3411	9.4843	7.2042	9.2538	8.8442	10.4774	7.2393	9.6381	13.5868	6.4515	9.8401	8.237	9.1749	6.2795	10.9522	7.0363	6.4082	8.0361	9.9011	10.4557	7.1144	7.9736	11	8.3635	5.3642	5.4046	8.288	8.9973	11.5589	6.8195	7.6267	11.8014	9.9024	5.6901	8.0132	6.0358	6.906	7.5406	4.2141	4.9481	8.9066	6.4158	9.0067	6.8988	6.947	6.643	8.5354	7.7747	5.735	9.3908	9.1861	9.2017	6.1313	6.4524	11.2188	6.7891	6.0034	7.8943	6.7889	7.8063	6.9542	6.3455	10.3289	7.4781	5.8831	8.0442	7.221	8.0189	5.9713	11.6632	7.7806	7.9081	8.1751	7.377	8.8024	7.2563	6.9657	11.1686	7.1897	6.5157	8.6591	8.0304
PF3D7_0718000.mrna1_1	PF3D7_0718000.mrna1_1;1902	1902	8.9868	7.4739	6.0626	8.2533	6.4931	9.6598	9.5516	10.7785	6.4259	8.6932	13.6574	5.9644	9.1913	7.1182	8.1859	6.5625	11.2526	6.297	5.9437	7.3226	14.3903	10.3846	7.1926	7.2007	9.9406	8.2917	5.591	6.4259	8.223	12.111	11.5228	6.8837	7.8039	11.3286	8.8436	4.8699	6.9581	6.5604	7.5416	7.2013	5.0807	5.9535	9.6046	6.6523	9.1467	6.4522	7.0831	7.6978	9.0243	8.4874	5.9064	9.4965	7.2337	9.4025	5.9882	5.9871	10.396	6.2309	5.5577	8.8316	10.6506	7.3624	6.7541	5.6276	9.6122	8.3906	5.9045	9.6313	7.4935	6.2834	6.8968	9.9015	8.5219	7.0343	8.8507	10.7643	8.097	7.4402	6.8455	9.5245	8.7005	5.2913	9.7137	7.8074
PF3D7_0718000.mrna1_1	PF3D7_0718000.mrna1_1;1903	1903	9.7854	8.6298	8.1168	10.7784	6.898	9.3557	10.2082	11.2344	6.3052	9.6199	13.4642	6.7371	10.936	7.1764	9.4541	9.8785	11.4831	6.945	5.6556	7.9058	11.2088	11.2962	7.8859	8.0979	9.9627	8.9599	5.9656	5.0904	7.9249	8.9888	11.9824	7.9158	7.9602	11.1154	9.4872	6.6758	8.5527	7.822	9.1207	8.7778	9.653	5.7436	10.8644	9.5284	9.2996	8.1581	7.3189	9.4117	9.2103	8.7558	6.7104	11.0645	7.6245	9.6576	8.7627	8.0075	11.6462	6.7863	6.8194	8.6857	7.9514	8.2312	8.1096	6.7821	9.6003	9.8087	6.9337	10.183	7.4835	8.9067	7.4652	11.59	8.952	8.2022	8.9608	8.6552	9.3338	8.2388	7.4922	10.5613	10.1654	7.2563	10.8531	7.4215
PF3D7_0718000.mrna1_1	PF3D7_0718000.mrna1_1;1904	1904	10.2035	8.0258	8.3077	9.2133	5.6323	9.786	11.174	11.3297	5.797	9.2806	11.5294	7.905	10.5144	6.451	6.7178	7.1778	11.971	6.5433	6.6365	7.5642	7.305	10.9692	8.4912	8.0884	8.065	8.1428	7.3474	7.9202	7.9135	6.2392	11.429	8.2241	7.2179	8.1862	9.333	6.2014	7.1112	6.6935	10.1879	7.3765	9.7246	6.9142	10.7873	10.8753	9.7087	5.3523	7.14	9.6895	9.4203	8.2384	7.4575	9.9173	7.1121	8.6902	6.3056	6.5262	10.5751	6.0034	6.0483	8.2946	6.7737	8.8727	8.7643	6.0719	6.7806	10.3343	5.6599	6.0775	8.3329	7.588	7.2381	9.5168	8.7482	6.1985	8.6727	6.8206	8.6237	7.1789	6.8222	8.1898	10.4352	5.7554	7.8461	8.7919
PF3D7_0718000.mrna1_1	PF3D7_0718000.mrna1_1;1905	1905	8.9513	8.0104	7.9424	9.866	6.1785	9.5951	10.0692	11.1329	6.0807	8.1672	10.3521	6.2884	10.8142	6.1731	7.9725	6.0345	11.4633	4.1293	5.2365	6.756	9.0461	10.9117	8.0183	7.7318	7.1113	8.1717	5.6519	6.35	7.5424	8.038	11.6079	7.5385	7.1178	7.9793	8.8591	5.5119	7.0448	6.1685	9.691	7.1459	9.1644	7.223	10.0703	8.9902	9.1149	6.2744	5.6533	8.9943	9.1889	8.6901	7.9818	9.0251	7.0132	8.9693	6.0959	5.7331	10.8346	5.9488	6.2826	8.9659	6.8527	7.8492	6.8974	5.3709	8.3891	9.6494	5.8342	6.5575	7.7698	5.5702	7.7982	9.5139	7.436	5.6459	8.6532	6.9854	7.3296	7.2482	6.2724	8.8912	10.2457	6.0047	6.3677	7.5856
PF3D7_0718000.mrna1_1	PF3D7_0718000.mrna1_1;1906	1906	9.5424	6.4497	7.5602	10.8599	6.2564	9.3507	9.7004	11.4198	5.8032	9.4109	9.6435	6.1861	10.6081	6.1348	8.2356	6.5097	12.2962	5.3448	5.7653	7.6819	10.8346	10.7163	7.6177	6.4617000000000004	7.6576	8.4372	6.6921	5.5635	7.2008	9.3552	10.9814	6.7503	6.7606	8.2383	8.5568	5.9558	7.5814	6.8491	8.0364	7.5185	4.8435	4.8738	10.2502	7.4191	8.8012	6.3839	7.0994	8.1551	9.553	7.373	6.3122	10.5912	6.6017	8.8674	7.9277	6.7698	9.6609	6.5472	5.9607	9.6486	6.1906	7.8605	7.5152	6.721	9.2536	7.5898	6.2014	5.7282	8.0981	7.2663	7.0813	9.93	6.9229	6.7962	8.9821	5.5103	7.6968	7.8569	7.4103	9.2803	7.6621	6.0014	6.1955	8.715
PF3D7_0718000.mrna1_1	PF3D7_0718000.mrna1_1;1907	1907	9.1843	5.6631	6.9903	10.1197	5.1185	6.3827	10.2182	11.8463	6.0126	7.424	9.4503	5.8079	11.2157	6.0108	6.7489	5.9402	12.6147	5.6392	5.9069	6.6171	6.5971	11.3841	8.1333	7.9436	7.7672	8.6931	6.2046	6.0944	6.2153	7.7298	11.4272	7.8157	7.4126	8.1279	8.7043	7.0573	7.6153	6.0877	7.4859	5.8472	3.5753	6.8369	10.3245	8.031	9.0944	5.4689	6.6015	7.9283	6.7892	8.6402	5.77	10.9736	6.4043	8.9631	5.785	6.3503	7.8791	5.407	7.5804	9.5335	7.2402	7.515	6.6171	7.8898	8.2684	9.2585	5.7442	7.1056	10.2488	5.7711	7.1669	8.9278	7.4113	7.0587	10.4312	6.5785	7.8739	7.4184	7.7038	8.9934	8.7658	6.8872	7.3122	9.5173
PF3D7_0718000.mrna1_1	PF3D7_0718000.mrna1_1;1908	1908	10.2648	8.6847	8.5916	11.2647	6.6868	10.0667	10.4877	11.9527	5.1791	10.2814	10.2719	8.1279	11.4627	6.8597	9.9135	7.7082	12.4459	8.4285	6.8274	8.4178	12.1316	11.0673	8.2518	7.6323	9.4878	8.5795	7.1493	6.7366	8.2706	10.1797	10.8492	7.763	7.5622	10.1537	8.7239	7.2823	8.6309	7.08	11.9567	8.0482	10.8932	5.8667	11.0828	10.8071	9.7574	7.7042	7.0113	11.7828	9.8889	8.0531	7.7558	11.5623	8.6691	8.9657	7.2123	7.712	10.5282	6.6643	7.3199	9.3501	6.3261	8.1403	8.1389	7.4286	7.8346	10.6259	5.3005	6.1052	8.6784	7.4206	7.5835	10.3227	8.1261	8.3637	9.9832	6.859	8.6158	7.901	7.5474	9.1726	10.4818	6.8542	6.1096	7.9388
PF3D7_0718000.mrna1_1	PF3D7_0718000.mrna1_1;1909	1909	9.754	7.0199	7.034	10.9846	5.9119	9.2313	10.0711	11.8961	5.1579	9.7905	10.0269	8.697	10.9959	6.3302	9.2116	6.0596	12.5579	4.9556	5.7317	7.0379	14.209	10.6783	7.8664	6.7223	9.0199	8.5863	6.8267	5.0108	7.3981	13.1793	10.9738	7.6343	6.8358	9.7691	8.2806	6.7189	7.9785	6.8559	8.5479	6.6748	5.1526	5.4333	9.8938	5.856	9.3759	6.9005	6.8287	8.5406	9.5538	7.8324	6.33	10.2672	6.6402	9.4422	6.2057	6.9365	9.99	5.4838	6.2284	10.1911	5.5662	7.4996	7.3528	5.6226	8.5667	7.9362	5.8265	6.4476	7.0994	6.8	7.155	9.7142	7.1575	7.2393	10.5874	6.1445	8.517	7.6306	6.9696	9.0506	8.3804	5.0518	6.5171	7.6793
PF3D7_0718000.mrna1_1	PF3D7_0718000.mrna1_1;1910	1910	8.8411	6.3359	7.2931	10.252	4.4692	8.5288	10.3434	10.8047	4.6404	9.1971	10.7726	6.2418	9.9324	4.3038	8.5103	5.3349	11.3076	5.4168	5.044	8.1117	11.2718	10.6195	7.4655	4.2095	8.9167	7.7207	6.2447	4.7645	8.3576	8.7942	10.453	7.1312	5.3216	10.0579	8.1592	6.9195	7.5844	5.6041	7.7123	6.5155	4.8089	6.453	9.6809	6.1633	8.3921	6.3457	6.5662	6.3918	9.341	6.8269	6.6369	9.9841	5.5613	8.8915	7.3388	6.473	9.0473	6.9373	6.5171	9.3177	7.5121	6.6622	6.9071	5.6817	9.2841	7.1963	4.9416	5.463	6.4391	7.9143	6.5065	9.065	6.6479	6.6642	9.2908	7.5454	8.3283	7.2259	6.9903	8.796	7.3573	5.3604	5.8352	6.6963
PF3D7_0718000.mrna1_1	PF3D7_0718000.mrna1_1;1911	1911	8.9464	6.7625	7.0325	10.4456	5.1018	9.2599	9.2749	10.9157	5.5625	9.2308	11.3117	6.565	10.4805	6.5223	8.9823	6.7913	11.4346	5.6061	6.6986	7.6509	8.8776	10.4423	7.1289	6.7776	10.1128	8.736	7.2395	5.2566	7.296	8.456	10.8238	6.7958	7.1315	10.4156	8.4108	7.7833	7.702	5.6441	8.8382	6.7335	6.3065	6.1133	9.4998	6.555	8.0926	6.3271	7.1461	8.8651	8.8862	7.4994	6.3581	10.0064	6.9885	8.298	6.3783	6.4102	9.136	5.5491	7.3079	10.7386	8.4122	7.0897	7.4407	6.009	8.0343	8.3658	4.1359	6.2619	7.0991	7.0081	6.7657	9.0942	7.6498	7.9027	11.5847	7.8214	8.0149	7.1431	6.8688	8.935	9.1964	5.2483	6.3109	7.7694
PF3D7_0718000.mrna1_1	PF3D7_0718000.mrna1_1;1912	1912	9.4809	6.6415	7.3269	9.9018	5.7444	9.493	9.2954	11.2335	5.8637	9.9114	11.8749	7.6051	9.5085	4.9416	9.4947	6.7444	11.8192	6.9382	6.8017	7.5296	13.2511	8.3107	6.7521	5.1583	9.83	7.7346	6.9446	5.7698	8.229	11.8873	10.3985	7.1777	5.0475	10.8906	7.5343	7.7945	7.8784	6.4286	12.1528	6.8781	9.0887	6.0787	10.5696	10.3393	9.1945	6.2536	6.5027	11.8984	8.9301	7.8667	6.7707	10.6836	7.5136	8.4272	7.5895	6.6598	8.1415	6.6582	7.9168	10.3791	8.1686	8.0489	9.2457	6.1144	8.997	9.9789	4.8525	7.2243	7.0989	7.9288	5.8934	8.4686	8.5692	8.5817	10.672	8.6798	9.2099	8.3987	7.3974	9.1198	10.3684	5.0917	7.1146	6.8603
PF3D7_0718000.mrna1_1	PF3D7_0718000.mrna1_1;1913	1913	9.3365	6.1717	5.6182	8.7024	4.6826	9.3107	9.6022	11.2886	4.6599	10.1181	11.5652	7.113	8.5845	5.2145	8.396	5.6305	11.7332	5.3923	5.1473	6.8496	14.1971	6.4915	5.9174	4.7425	9.8112	6.633	6.3132	5.4492	7.0582	12.4634	9.0582	4.0027	5.1144	10.6521	6.3395	6.5518	7.0566	4.7285	6.5619	6.6032	4.7312	5.0157	9.8485	6.6503	8.6808	6.7257	5.9291	6.4116	8.6781	7.1167	5.9782	10.1655	5.823	8.3703	5.9317	5.4356	6.3927	5.5892	6.2889	13.1064	7.901	6.6734	6.8072	5.1202	8.0211	7.1964	5.0955	7.2235	8.6603	6.134	4.8268	7.2423	6.729	6.1767	13.7269	8.1173	7.9016	8.1094	6.0947	8.5327	7.5179	4.017	7.6618	9.697
PF3D7_0718000.mrna1_1	PF3D7_0718000.mrna1_1;2799	2799	6.6041	6.116	6.8382	9.9299	4.5765	6.3633	11.8969	6.3217	5.3169	7.019	5.4502	8.7824	10.3036	4.2087	6.2209	13.3068	6.1369	8.3361	5.4499	7.2647	6.2523	7.4568	5.986	6.9527	5.8283	6.0159	6.4584	7.0089	6.8093	7.6997	7.6283	6.09	7.3952	6.2968	6.4131	6.0516	7.9193	8.9736	6.947	6.094	4.2219	5.292	9.3529	10.6821	6.4343	5.4165	9.1936	6.1693	5.9495	8.8049	10.4517	6.4603	10.27	8.2924	7.4073	6.1731	5.7708	10.2365	6.985	12.8657	9.9485	12.961	6.2234	9.196	8.1445	5.4512	5.3052	12.5692	7.4162	6.7641	7.7324	6.1737	11.2058	5.0648	13.8804	8.5862	12.5189	7.0314	8.4627	8.2695	5.9333	5.1309	12.6306	6.9547
PF3D7_0718000.mrna1_1	PF3D7_0718000.mrna1_1;2800	2800	6.8108	5.9752	5.5619	8.9916	5.4406	5.2361	11.2692	5.3968	4.9932	5.8084	5.2334	5.7842	6.3911	3.7257	5.6786	12.8594	6.1071	6.3246	6.6687	6.9126	6.0742	6.3743	5.7328	7.0641	5.2939	5.0475	5.5954	7.8091	6.4775	6.5014	6.801	5.6147	7.1444	6.4	6.5357	6.599	5.6375	7.2678	6.2279	5.8202	5.0648	5.1202	5.7236	9.3314	6.1554	4.905	7.5113	5.9481	6.285	8.4065	8.4743	6.0594	7.4939	7.642	5.6938	5.4663	5.9246	9.3125	6.0987	11.5663	7.8949	11.8963	5.9474	7.4119	6.7429	5.4809	4.6334	11.4974	8.4999	6.4816	5.9162	6.4234	9.7091	5.489	12.3151	7.3271	12.1347	7.0816	7.7214	7.6903	5.4979	4.8263	12.02	8.0317
PF3D7_0718000.mrna1_1	PF3D7_0718000.mrna1_1;2801	2801	6.4126	6.1064	5.1647	6.2413	4.8324	5.7382	10.6874	5.6786	6.5795	6.4273	6.8707	6.6053	5.328	5.0742	5.8122	12.0814	6.1735	5.6366	6.1757	6.9208	6.7181	6.3425	5.7973	7.2393	5.0917	4.7798	5.7241	4.9986	7.0024	5.7986	6.5862	8.2334	7.6155	5.3649	5.5683	7.6891	5.8704	6.4296	5.7533	4.9303	9.9475	4.5014	6.5121	5.7827	5.1731	5.7233	6.8161	9.7817	12.5581	7.7298	6.6622	5.4906	5.0094	6.4226	6.0083	5.1953	5.2277	7.5053	5.3132	10.6776	6.903	10.8841	7.1324	6.1957	5.4396	5.7184	5.4512	8.3925	7.1422	6.2854	5.4692	5.8138	7.5767	5.4396	11.422	6.601	10.4826	9.3956	7.4198	6.7153	4.3674	5.1639	8.5588	7.2842
PF3D7_0718000.mrna1_1	PF3D7_0718000.mrna1_1;2802	2802	6.5868	5.466	4.9326	7.6322	5.0139	5.3642	10.8187	5.2126	4.235	6.4522	4.1562	5.3363	5.5711	1.5509	5.0631	11.4419	6.1894	5.5919	6.1318	6.7289	6.3034	6.094	5.2307	6.2304	5.1169	4.8777	5.3438	4.9741	6.6206	6.3553	6.2093	5.4777	6.0936	6.2397	4.9565	5.5407	6.2782	6.6472	5.0925	4.228	4.8674	4.5211	5.9939	7.1764	5.5889	4.7793	8.2684	8.0633	4.4718	6.0934	6.5466	5.3544	6.2778	6.2608	4.5801	6.3944	5.2376	8.1251	4.8495	11.8429	6.0259	11.349	5.7957	7.74	6.3304	5.1404	5.1719	7.8908	7.816	4.7634	5.7774	5.4571	9.1622	4.8379	12.6272	5.7613	11.0367	5.8001	7.4338	6.7087	5.1098	5.228	8.8136	7.7466
PF3D7_0718000.mrna1_1	PF3D7_0718000.mrna1_1;2803	2803	8.3711	6.0339	5.9451	10.5357	5.3445	6.7351	11.466	5.438	5.3771	8.1957	6.1709	7.2869	10.7736	4.7225	7.1487	13.1905	6.7479	7.6017	6.1436	7.8095	7.8058	6.7657	7.0624	7.0455	5.1227	5.7466	5.9639	6.1671	8.0952	7.2406	6.7515	6.572	7.058	6.0985	4.4861	7.0604	7.4421	8.1107	6.2608	6.281	5.5647	5.0041	9.075	10.9043	8.0111	7.3411	8.846	6.4586	5.6679	8.0727	9.6383	6.9006	8.6024	8.7088	11.798400000000001	6.6073	5.2754	9.6434	6.0667	13.6679	9.1054	12.8223	5.5686	9.421	8.3286	5.5413	5.9812	12.1239	6.6764	12.5171	9.4263	5.6859	10.6541	5.6798	14.2033	7.075	12.5118	6.6653	9.2024	8.8867	4.1779	4.7913	12.6766	6.9314
PF3D7_0718000.mrna1_1	PF3D7_0718000.mrna1_1;2804	2804	7.0375	6.648	6.1233	9.8763	6.156	7.5596	11.8724	6.8095	5.6191	6.997	6.2348	6.0976	10.3967	6.3837	6.932	13.1652	7.1185	8.073	6.0481	8.8714	7.1054	6.799	6.5464	8.7283	5.4963	5.2563	7.5978	6.3171	8.6421	7.4947	7.0028	5.7671	8.1991	6.2948	5.9193	8.5592	8.0186	9.2422	6.2506	5.5801	6.9105	5.8743	9.9647	12.93	7.3949	8.833	9.3753	6.6685	5.9449	8.6415	11.3072	7.1082	8.8699	8.7981	6.2737	9.2042	5.5981	9.6674	5.7306	14.2151	7.5706	13.3249	6.3425	7.5862	7.048	7.1876	5.3872	12.2638	7.4289	6.7978	9.498	6.6552	9.9731	5.669	14.0806	7.172	12.5967	7.289	8.0463	8.4665	7.2394	4.8831	12.1387	7.5847
PF3D7_0718000.mrna1_1	PF3D7_0718000.mrna1_1;2866	2866	6.3461	5.2828	6.2598	5.4663	5.1416	6.1326	10.8007	5.1014	3.3632	6.488	6.1685	5.6317	4.8909	3.9919	5.5491	11.9975	5.3568	4.9855	6.0308	5.9551	9.0899	5.8349	8.0521	6.3742	7.7613	3.2234	5.3341	5.4864	6.5437	6.7666	6.1315	8.3221	7.1661	9.0279	4.8505	5.2357	3.7793	9.1594	5.4172	4.2772	4.2102	6.3837	6.288	7.2203	5.225	5.6291	9.5045	5.5376	4.6363	5.0152	5.8027	5.957	3.8268	6.054	7.1756	4.1169	6.6633	6.9416	6.3558	6.3255	5.5506	7.1283	7.0704	4.384	4.9505	8.169	5.853	7.1557	7.4569	8.0465	2.9764	5.9491	8.0737	6.0529	6.6656	6.2003	7.6489	5.6044	5.6812	7.1022	7.5113	6.7987	7.0009	7.0955
PF3D7_0718000.mrna1_1	PF3D7_0718000.mrna1_1;2867	2867	6.4902	5.5376	4.7819	5.9669	4.2257	6.8622	7.3158	4.1069	3.0566	6.9719	5.6792	7.9229	5.8547	4.5969	5.5276	7.6566	5.7874	4.1898	6.025	6.7498	10.1442	6.2407	8.1574	6.5382	7.6101	4.7782	6.9105	5.9934	5.701	8.7773	6.5566	8.8712	6.5566	7.9159	5.6177	7.1073	4.5373	9.935	5.9984	4.8654	4.9212	4.7027	6.357	7.847	5.6814	5.3459	9.5955	5.0579	3.841	4.7586	5.4683	7.079	4.6548	6.3329	6.9953	3.757	6.7513	5.3402	8.9911	6.9392	5.8711	7.9268	9.3929	5.437	4.3176	8.1487	9.1862	9.3343	7.6272	7.2968	4.4283	6.9148	6.4751	9.0001	7.2579	5.7018	8.4395	8.3245	6.2055	5.4529	7.6812	9.8234	9.8184	6.413
PF3D7_0718000.mrna1_1	PF3D7_0718000.mrna1_1;2868	2868	7.0421	6.2645	6.1493	6.2589	5.1566	5.9488	6.2044	4.8243	5.2257	7.6687	5.6741	7.2118	6.7462	5.1894	6.0807	6.3404	5.8465	5.8515	6.1671	6.3217	11.3493	10.4725	8.8652	8.3505	7.0221	4.8634	8.1954	6.2022	6.5653	9.8386	10.5807	9.1759	7.8608	7.499	6.3069	7.1445	7.9501	7.5774	7.3439	5.7806	6.1583	6.6878	7.4128	7.4029	6.3241	5.5475	7.8472	8.2806	5.2242	6.261	7.1072	6.8052	6.3105	6.6774	6.499	5.0139	6.0415	5.9649	7.1912	7.4308	5.4396	8.0773	6.6447	5.2036	6.1743	8.6811	7.3101	10.7296	6.958	7.4115	4.9887	7.7153	6.9171	7.8934	8.2969	5.7331	8.8312	6.8782	7.2885	7.3689	8.0516	7.5286	11.1491	7.3364
PF3D7_0718000.mrna1_1	PF3D7_0718000.mrna1_1;2869	2869	7.952	5.9284	6.0455	7.4624	4.9551	6.5345	6.2508	5.1898	5.6508	8.1095	6.2059	5.887	7.8186	5.5629	6.3418	6.3661	5.6384	6.2574	8.5319	6.1156	9.0548	5.6229	7.5839	4.9855	6.2572	6.1534	5.9465	9.2391	5.9312	7.6704	7.4886	7.7836	5.8537	6.7739	5.3085	6.5203	5.9217	5.3151	4.9098	4.5354	3.8669	7.3104	5.0522	7.3386	8.3194	5.6602	5.8672	6.002	5.6596	5.8672	7.1588	6.6439	6.3377	7.5702	5.5726	4.6346	5.436	5.9821	5.5607	6.5759	5.8953	7.4778	8.599	6.3151	5.7706	7.1845	4.4449	6.1833	5.527	5.9586	6.033	5.8352	7.0469	7.0091	7.3939	6.3853	7.9523	8.9802	7.0898	7.0904	7.8045	4.9136	7.6931	6.1087
PF3D7_0718000.mrna1_1	PF3D7_0718000.mrna1_1;2870	2870	8.3692	6.4735	6.1639	8.1306	6.102	5.44	6.1701	6.2981	6.0072	8.4408	6.5477	5.7602	7.3016	6.5826	5.9798	5.6786	5.5135	5.6879	11.9546	5.9138	9.1833	6.052	8.2618	7.4433	7.3196	7.2025	6.5275	7.0631	7.0093	8.4633	7.9215	8.4185	6.645	7.8041	6.7932	6.7657	6.3918	6.4074	5.8672	4.8773	3.9773	7.1872	6.6528	7.1599	8.0641	5.1687	6.6947	6.7641	10.5889	5.5441	7.4866	5.7887	8.0206	6.4321	6.1481	4.7677	5.4575	6.5125	6.3806	6.8822	7.2033	7.7236	6.7175	5.4832	5.1835	6.1227	6.5589	6.0509	5.9796	5.4731	5.5179	5.9054	7.2481	7.3446	7.5425	6.8781	8.1251	7.3017	6.8296	6.9741	7.0799	6.9608	6.3443	6.7667
PF3D7_0718000.mrna1_1	PF3D7_0718000.mrna1_1;2871	2871	8.2859	7.5419	6.4499	8.3598	3.6554	6.3978	5.8696	5.4738	5.3212	8.8412	6.9586	6.1942	8.2031	4.327	7.0746	6.5503	5.7211	6.4862	5.636	6.9173	9.5543	5.0781	7.6739	6.98	6.6095	3.8924	5.7428	6.4487	6.4859	7.5736	7.5006	9.0927	7.0539	6.5862	4.7793	6.7947	5.8477	5.8567	6.2555	6.7897	5.3509	5.4867	5.3775	6.9534	8.7154	5.1148	6.7983	5.8122	6.0398	5.3604	6.706	6.211	8.4258	6.7071	5.3861	4.9083	5.7803	6.1487	6.1739	6.4731	6.6834	7.4694	7.0931	6.087	6.3406	6.0056	5.8354	7.4331	5.4396	5.5367	5.0197	6.3818	7.2967	7.1587	5.4696	6.5393	7.54	6.4702	6.157	7.0265	6.1809	5.8848	7.6024	6.2557
PF3D7_0718000.mrna1_1	PF3D7_0718000.mrna1_1;2872	2872	8.3149	7.0072	6.6237	7.6975	5.8535	6.6608	11.215	5.5351	5.254	8.9918	6.1183	7.1522	6.935	5.9062	6.4777	12.4072	5.8946	6.1262	6.769	6.9675	10.3751	6.1914	8.0715	7.319	8.95	4.9212	5.554	5.9656	7.7184	9.2148	7.1741	8.4739	7.101	9.2061	4.0892	6.6444	6.6237	6.609	6.3909	5.9052	5.1823	6.1904	6.713	8.5151	8.1782	5.8442	6.5154	5.9451	6.0317	4.8856	7.2148	6.6004	7.3519	5.8477	6.0836	4.8733	6.1008	9.1269	5.2824	6.9089	5.8532	8.2511	6.9355	5.7355	5.6829	5.393	6.488	5.516	5.8738	6.8251	5.532	6.007	10.5148	7.4389	7.0729	5.4925	8.5106	6.5712	6.2172	6.7604	6.3052	7.104	6.9311	6.8086
PF3D7_0718000.mrna1_1	PF3D7_0718000.mrna1_1;2873	2873	8.8189	6.3194	7.4117	7.913	6.932	7.1437	6.1445	6.5679	6.6751	8.9488	6.1532	9.6505	7.9036	6.1932	7.7178	7.6038	6.3889	4.3611	8.6448	7.1589	10.7828	6.7577	8.9361	6.731	6.7069	6.0378	6.1443	8.1241	7.1177	9.9183	8.5083	8.7522	6.6531	8.1525	5.4835	5.0299	6.7316	6.903	5.925	6.0155	5.4236	6.2529	7.205	8.208	8.489	7.2997	6.8665	6.8808	6.7978	6.585	7.4419	7.7441	7.1103	7.1413	6.5298	6.3107	5.7618	7.1948	7.5628	7.5749	6.4046	9.3115	10.0126	7.1809	7.4927	6.6518	10.6048	6.5613	6.2798	8.0156	6.6073	6.1299	8.6632	8.7636	7.7782	6.4933	9.3982	9.421	7.5683	7.6043	7.0435	11.0806	7.4035	5.3519
PF3D7_0718000.mrna1_1	PF3D7_0718000.mrna1_1;2874	2874	7.7844	5.5245	6.4864	6.6466	6.406	7.0717	5.359	4.9231	7.0996	8.1213	6.1491	6.8432	6.9625	6.615	7.5524	6.0354	6.1781	6.2782	7.1215	6.5773	10.4467	9.6037	8.3032	5.8887	6.5484	4.06	4.2157	6.2386	6.4249	8.9043	10.1863	8.2266	6.2737	6.9529	4.8699	6.0768	6.2576	5.4699	5.8858	4.9593	4.8625	6.15	6.6304	5.9519	7.5136	5.0566	6.6146	5.6611	5.2346	6.4717	7.5764	6.8557	6.1731	6.2225	6.4529	6.0766	5.7115	6.6536	6.0237	5.8557	6.3858	8.4117	6.6323	7.1766	6.5265	7.2879	5.4182	6.9813	7.3104	7.7234	4.9805	6.219	7.233	7.2833	6.4707	5.9544	8.8222	6.4851	7.5566	7.4294	7.3424	5.4356	7.5838	6.4163
PF3D7_0718000.mrna1_1	PF3D7_0718000.mrna1_1;2875	2875	7.3816	5.5182	4.8283	7.3561	5.195	6.6601	5.7782	5.2456	6.5407	7.9381	6.4568	6.2778	7.9745	5.2483	6.5977	5.4074	5.5972	6.0043	9.598	6.7883	10.1469	6.1381	8.1919	6.5977	7.3325	6.0083	4.9887	9.4672	7.3153	8.7534	7.6199	9.2684	6.7909	7.232	4.9649	6.2685	6.4325	6.0583	6.5978	5.7589	5.3448	6.0099	6.3216	6.3246	7.0271	5.7923	6.4828	6.3913	6.3286	6.9264	6.0433	6.3567	6.4011	5.4601	7.7425	5.7916	6.6499	5.7325	6.1657	6.9877	5.6631	9.0035	5.916	7.5725	5.9131	7.5505	5.5625	7.4042	7.2774	6.5664	5.5705	6.6219	7.5901	6.9125	7.1764	6.4782	8.9374	6.2895	7.1791	7.1358	7.6528	6.2135	8.0532	6.1605
PF3D7_0718000.mrna1_1	PF3D7_0718000.mrna1_1;2876	2876	7.9899	6.0535	6.1241	5.9345	6.9091	7.6267	6.0938	5.8562	6.0934	8.0719	5.4472	6.154	6.1135	6.8581	8.0815	5.641	5.3491	5.4016	7.1413	5.7309	10.5732	7.8975	8.0173	7.0877	5.4316	4.9905	5.5033	7.2065	7.1106	9.2238	7.7544	7.2375	6.5934	6.1324	5.3625	5.5251	6.378	6.5452	6.8393	5.4039	5.0913	5.4874	6.1767	5.9519	7.7197	4.7469	6.5538	6.7862	5.4848	7.5553	8.2894	6.2748	6.4896	6.4635	7.5415	5.9317	5.5963	6.6446	6.1406	6.5592	5.4535	8.2681	6.3607	7.7936	5.9844	6.7281	5.4812	8.6293	4.8885	7.7442	4.7903	5.1318	8.2628	7.4279	7.3714	5.1276	8.5937	6.1934	8.4926	6.4862	6.846	5.7552	8.7193	6.4168
PF3D7_0718000.mrna1_1	PF3D7_0718000.mrna1_1;2877	2877	7.0751	6.5578	6.1404	6.3062	6.0734	7.5541	6.4028	6.4034	5.6138	8.5549	6.4423	6.4874	6.5862	5.6508	8.5136	6.1181	6.3884	4.4135	7.4094	6.9261	9.8396	5.9064	6.6496	9.0076	7.4887	5.5475	5.7549	7.279	7.5883	7.8608	7.2364	6.3873	8.8407	7.8685	6.0208	6.1089	6.862	6.6026	7.3805	5.142	6.6054	5.0374	6.7804	6.9757	6.995	9.1998	7.027	5.4479	4.7065	7.0032	8.5835	6.0879	7.4984	7.51	7.9122	8.6296	5.2369	6.5196	6.666	7.1716	5.99	8.0055	7.5174	6.3785	6.6465	6.8758	6.2392	5.3016	9.5845	8.3109	9.0733	5.233	7.2222	6.7616	7.5978	5.6389	8.394	7.0778	7.4208	6.9598	6.254	6.9121	6.2574	8.0023
PF3D7_0718000.mrna1_1	PF3D7_0718000.mrna1_1;2878	2878	7.6048	6.3961	6.2596	7.0003	6.374	7.6398	11.2803	5.9446	6.1955	7.982	5.9458	6.2904	6.8112	6.3626	9.0719	11.0734	6.2583	5.4343	6.6166	7.0759	10.3207	7.0773	7.6264	7.6653	7.2155	11.6209	6.7951	6.6639	7.8736	8.1345	8.0016	7.2558	7.4246	7.6578	11.2791	7.9174	5.4182	6.5021	6.7521	6.5779	6.3595	4.568	6.4301	7.0217	6.4943	7.6347	7.2177	6.2443	6.3062	5.7727	7.7173	5.9021	7.2197	6.8949	7.5274	5.9269	5.6602	7.063	5.5373	7.8774	5.8271	7.8517	7.1877	5.9432	6.0546	7.2811	6.4793	5.7719	8.1712	7.6275	7.2301	5.8502	8.1192	6.7679	7.8621	6.0339	8.257	6.729	5.8076	7.185	6.33	6.4525	6.6427	7.167
PF3D7_0718000.mrna1_1	PF3D7_0718000.mrna1_1;2879	2879	7.6933	5.6505	5.5395	7.0579	6.0559	6.156	5.9937	5.8552	5.467	7.8845	7.3603	5.9764	7.6278	6.1904	5.8472	7.4838	6.6805	6.1601	7.0812	6.432	9.3873	7.7745	5.7684	6.7396	6.7965	8.3101	5.8992000000000004	7.8269	6.6245	8.4668	7.9098	5.5534	7.5855	7.4534	9.3108	5.2311	8.9404	5.4912	6.3009	5.4263	5.4663	5.0626	6.8387	6.1129	6.833	6.9464	6.5024	5.4922	4.6966	6.5135	7.0899	7.1448	7.9679	6.251	6.3225	5.2608	6.4639	5.8462	7.3139	7.8322	5.4506	7.1514	10.3326	4.784	7.5475	6.0365	4.7388	6.5057	6.08	6.8102	7.2579	5.6899	7.3993	7.2737	7.7152	5.5033	8.1318	9.7496	6.0883	7.8503	6.212	5.5883	6.3598	5.5385
PF3D7_0718000.mrna1_1	PF3D7_0718000.mrna1_1;2880	2880	7.2339	6.8188	7.8338	6.3354	6.6961	6.6301	8.0373	8.7555	5.5838	7.8016	6.1365	5.946	6.2057	6.4975	6.5379	7.5361	8.5296	7.3061	5.2376	6.0624	8.8763	7.536	6.3501	6.5854	6.153	8.1649	4.9625	5.1445	5.9512	8.5685	7.8847	6.2733	6.8946	6.1759	7.7925	5.9912	5.2898	6.7043	5.5506	5.6053	4.504	5.0985	6.5736	8.0392	6.1245	5.8622	6.7747	5.4459	4.9467	6.3357	6.823	5.6585	8.8372	5.9395	10.1585	4.9968	5.7049	6.8839	6.3007	7.3733	6.4079	8.1616	10.8782	5.3038	7.805	5.6809	5.4499	5.8924	7.019	10.5907	6.6147	5.6343	7.5259	6.6852	8.6085	5.7134	8.608	10.5281	6.6459	8.3094	5.6413	4.3009	6.7294	7.0389
PF3D7_0718000.mrna1_1	PF3D7_0718000.mrna1_1;2881	2881	6.57	6.3942	6.2205	6.1291	8.7979	8.1195	4.5717	5.1177	10.6475	7.7238	5.9928	6.7522	6.2527	9.5497	8.5775	5.8595	5.3618	6.2221	5.7409	5.7779	8.2249	5.4423	6.076	6.0706	6.1827	7.6853	6.0598	6.5821	5.8921	6.7952	6.2296	4.706	6.4248	5.9898	7.512	6.025	4.7334	5.4366	5.7057	4.8146	5.1404	4.7076	6.5877	6.9972	6.0505	7.7776	6.2506	4.4607	4.7021	4.8625	4.991	6.8924	6.1928	5.6562	6.007	5.3165	6.1807	8.1241	6.1287	4.6229	5.6614	7.694	4.8094	5.2392	4.8982	5.3872	4.2211	6.0704	5.2126	6.3356	6.5497	5.636	8.847	7.4822	6.1365	5.5987	8.1864	4.9551	5.8004	6.4891	6.2382	3.8084	5.6459	4.4502
PF3D7_0718000.mrna1_1	PF3D7_0718000.mrna1_1;4053	4053	5.9255	8.9023	5.0951	5.3298	6.3163	5.9444	5.5604	3.9069	5.2024	6.8005	6.3096	7.2696	4.0241	6.0687	6.3688	4.8689	5.5717	4.254	4.0832	6.2587	8.936	5.9074	10.014	7.4157	9.7241	4.1119	4.4195	5.0466	6.5166	8.2733	6.8367000000000004	9.5323	6.782	10.3667	3.1077	4.2095	7.5572	6.4939	5.3586	8.4339	6.873	3.8836	6.3118	5.5226	5.7309	5.3255	5.328	5.1379	4.1391	5.441	5.634	7.0379	9.1601	6.4525	5.4366	4.2079	4.5304	7.1694	8.6529	4.3618	6.0991	7.6554	8.2701	5.266	4.8181	6.3407	5.5361	4.3391	6.8701	4.6865	4.4614	5.1396	7.7009	8.3546	5.6299	5.7214	8.8676	7.0934	5.189	7.1833	6.2288	5.2946	5.9745	6.3221
PF3D7_0718000.mrna1_1	PF3D7_0718000.mrna1_1;4054	4054	5.8711	7.309	4.4403	6.4345	5.6488	6.4655	5.2145	4.9284	5.4565	6.7182	6.015	6.239	5.1445	4.5447	6.7534	5.4561	5.6519	5.3161	4.8151	6.0076	8.3137	5.4249	4.5601	6.6036	9.5517	4.2032	4.9505	4.582	6.2848	7.5548	7.0749	4.373	6.1667	10.4607	4.2219	5.1707	6.5659	5.3291	6.3554	6.4146	7.9745	5.4604	5.9481	6.4715	5.3809	5.1759	5.8851	5.1338	5.1595	6.2428	4.9355	7.422	5.213	5.3827	4.7897	5.1783	4.8166	6.5919	8.1855	5.6314	5.6876	6.1581	7.5579	5.4552	6.0437	6.6737	5.3089	6.077	6.7926	4.9255	2.9088	5.3635	7.1403	8.1584	6.351	6.2705	7.6815	6.0266	6.5171	6.0991	6.0507	5.1301	5.9397	6.0121
PF3D7_0718000.mrna1_1	PF3D7_0718000.mrna1_1;4055	4055	5.6511	9.53	6.4288	6.8479	5.5242000000000004	6.0352	5.6479	5.7355	5.2612	6.1369	8.2326	7.8276	6.9916	6.9915	6.1469	5.6229	6.1558	6.471	4.5398	7.2085	9.6589	5.9635	5.0466	5.6946	10.519	5.0909	5.36	4.054	7.9436	8.7709	6.2466	3.101	6.1272	11.0273	5.1014	3.2494	9.4932	5.299	6.9713	8.9393	6.9497	4.2048	5.9907	6.5261	4.5135	5.9312	6.1873	5.5598	4.2079	5.1035	5.9635	5.3434	6.559	5.7298	5.6548	4.7787	4.9378	6.4453	9.052	6.2634	5.4067	8.3872	6.2449	5.7225	6.7348	5.9946	4.735	6.5301	8.2854	5.7131	4.9791	5.6209	7.6001	8.8118	6.3916	5.2137	8.6653	5.2976	6.7439	7.8517	5.8797	5.6716	7.1596	7.9616
PF3D7_0718000.mrna1_1	PF3D7_0718000.mrna1_1;4056	4056	6.2852	7.3051	5.2215	10.5087	6.4172	6.1487	5.5188	5.8711	7.9192	6.434	8.5676	8.8039	10.7815	5.8775	5.9179	5.4864	6.3949	4.6177	5.4005	10.0046	9.9074	6.3885	5.7991	7.3543	10.5948	4.4121	7.8696	6.0991	10.1548	8.8209	8.1211	5.7942	7.7248	11.0756	5.8492	7.164	9.3188	6.2296	5.6235	6.7874	7.1238	5.9526	6.6388	7.3906	5.314	7.0506	6.6437	5.7874	6.4074	7.2062	8.4028	5.0896	7.588	7.2384	5.812	5.1538	6.0932	6.5068	9.0011	6.606	4.8425	9.2912	6.9429	6.6893	5.8926	6.2513	7.9368	11.4007	8.901	6.2804	7.2417	6.3029	7.2201	8.2274	6.5325	5.8117	9.2962	5.7716	6.8591	7.5918	8.0857	8.9669	11.6354	8.4858
PF3D7_0718000.mrna1_1	PF3D7_0718000.mrna1_1;4057	4057	6.094	6.0889	6.1369	5.6899	5.4538	6.4433	5.2824	5.3459	7.0999	6.2547	8.0413	5.6812	6.6745	5.554	6.0166	5.3234	5.464	4.0488	3.4263	10.6501	7.1473	6.4635	7.138	7.2207	6.8715	4.6599	7.9402	4.0179	11.1992	7.2487	7.6751	6.4938	7.1098	5.6465	5.4699	7.2669	6.0749	5.6854	4.7442	5.8202	5.5692	4.8649	6.9045	8.3446	6.2985	5.8467	4.8288	5.5005	5.1338	6.1332	7.9932	5.5662	4.1667	7.8564	4.5686	4.5367	5.5398	6.1311	8.1361	5.575	6.8119	8.0991	7.4194	6.0959	6.3418	7.094	5.8278	11.1043	5.3716	5.1875	3.0072	5.5078	6.47	6.692	7.1619	5.7623	9.3974	6.5294	6.195	7.503	6.1299	5.4938	11.2639	5.5398
PF3D7_0718000.mrna1_1	PF3D7_0718000.mrna1_1;4058	4058	7.0812	6.4375	6.2935	9.193	6.8345	6.9472	5.8718	4.5874	7.9057	6.696	8.712	7.5612	8.242	8.0538	6.6465	5.7315	5.9885	5.8507	5.2141	10.5349	8.1073	7.3668	6.5829	6.7605	7.5069	7.5829	6.5989	5.7222	10.9	8.3713	8.2888	5.7479	6.0514	7.6617	6.7887	5.7837	6.8417	5.366	5.879	5.5292	6.0466	5.861	7.4669	6.5323	6.2744	6.5373	4.516	4.7903	6.5782	9.212	9.0635	7.9955	4.9745	7.7105	6.2114	5.9026	5.5835	6.2952	7.5746	5.4709	6.1953	7.5147	8.691	6.2662	8.1816	7.5861	5.9846	10.9053	6.6441	4.6519	4.6576	6.0626	6.6235	6.1315	5.8968	6.7334	8.3148	5.5395	6.29	8.7246	7.7593	5.9995	11.0965	7.3612
PF3D7_0718000.mrna1_1	PF3D7_0718000.mrna1_1;4059	4059	5.8204	6.5228	6.7248	6.1809	4.3074	6.7444	7.6312	7.1492000000000004	4.1522	6.6731	8.334	6.4152	6.3565	4.8248	6.8076	6.7424	7.6223	3.272	5.5081	11.7427	7.8133	8.6661	6.1685	7.2583	7.5945	6.6042	6.996	4.0018	12.2412	7.9419	9.4979	5.5558	7.3975	7.9894	5.3377	7.4123	6.2081	7.1898	6.4652	5.0453	8.4326	5.3078	6.8227	7.5956	5.5226	5.5537	6.5783	5.7233	6.1755	8.8142	7.0525	7.2804	4.7623	5.7716	6.8547	4.6241	5.8081	6.779	7.9215	6.5472	6.2451	7.8037	8.2752	5.2784	6.2005	7.1774	5.2798	10.8521	6.1942	5.1098	5.0755	6.3122	7.4605	7.0027	7.0346	5.9586	7.9928	5.3245	6.1112	7.8507	6.8398	6.555	10.8792	6.6892
PF3D7_0718000.mrna1_1	PF3D7_0718000.mrna1_1;4060	4060	8.3894	7.1445	7.232	9.9847	4.5844	8.5718	10.7054	7.8351	5.7737	7.9579	8.9942	7.9816	9.9793	6.2263	8.1393	11.7218	8.1347	10.5301	6.9721	11.9415	12.4837	11.8449	7.1693	9.4971	8.8492	7.572	8.4429	8.3513	12.0856	12.5433	11.3718	7.1823	10.3647	9.9895	7.3592	8.4017	11.2523	11.5187	8.1693	7.4168	14.0485	8.847	8.0952	7.7503	8.6664	7.2193	10.8044	8.5433	7.1792	12.1055	8.0755	8.2117	7.3157	7.7267	10.2222	7.4947	8.753	11.4773	10.017	8.0127	7.7587	9.1932	10.8805	9.7852	11.8104	9.3662	7.1847	11.027	9.1134	10.1625	6.8674	9.1953	12.7367	9.6148	8.2503	7.7323	9.4051	9.0004	9.8602	11.8948	9.1552	7.8623	11.021	8.5706
PF3D7_0718000.mrna1_1	PF3D7_0718000.mrna1_1;4061	4061	10.2455	6.5999	7.4141	9.2361	4.2578	7.7318	10.669	7.5842	5.466	10.5612	8.7384	8.132	9.1795	5.3143	7.3821	11.6111	7.9978	9.7987	6.4403	12.2125	8.6818	11.3668	7.2155	9.0236	9.3516	7.2758	7.7214	8.2297	12.8298	9.2835	11.1292	7.215	9.7422	10.004	7.0389	7.9268	10.856	11.2119	10.1932	5.1342	13.5255	8.5044	8.1078	7.9335	10.4417	7.1428	10.6945	10.0842	7.1533	11.3197	8.2384	7.4078	8.7879	7.6461	8.5137	7.3727	7.5779	10.6453	9.6409	7.7897	6.5817	9.8034	9.2728	10.2179	10.572	8.8511	6.8546	11.1201	8.4316	8.162	5.9923	8.1272	11.2736	8.9048	8.0969	7.1319	9.5513	7.6505	9.6036	10.7372	8.916	7.0726	11.1547	7.5289
PF3D7_0718000.mrna1_1	PF3D7_0718000.mrna1_1;4062	4062	9.3176	6.7283	8.0495	9.3986	6.6434	8.0375	10.6488	8.3883	7.1623	9.275	8.9013	9.5518	9.4457	6.8129	7.3307	11.845	8.5681	10.0735	7.0571	12.8189	9.6166	11.714	9.2205	9.3256	10.1351	11.6404	8.3612	8.4187	12.9178	9.9194	11.7356	9.4473	10.8318	10.8394	9.8542	8.4738	12.1465	11.3927	10.0137	5.4162	13.2191	9.1176	7.585	8.8265	8.9567	7.6198	10.7683	9.8863	7.4022	11.8947	8.3265	7.4661	7.8708	7.9055	8.4983	8.1515	7.7355	11.2793	10.0999	7.7006	6.2139	9.8776	9.5959	12.1377	11.0831	9.4532	6.5732	10.9847	8.1274	8.0211	7.0365	8.4241	12.8146	9.6933	8.1678	7.0183	9.6245	8.2258	11.9612	10.9097	9.3782	7.5638	10.9878	7.9749
PF3D7_0718000.mrna1_1	PF3D7_0718000.mrna1_1;4063	4063	9.4383	7.6242	8.696	9.7635	6.8142	7.9976	10.9585	8.9495	7.9396	9.6889	8.6164	9.8766	10.1459	6.7444	7.965	12.0812	9.1327	11.8183	6.7149	12.7752	9.5938	12.2206	8.8125	9.9894	10.6301	11.6673	7.4395	8.606	12.8841	10.3855	11.8216	9.2144	10.8842	11.5745	10.6719	7.996	12.4121	11.4866	9.982	7.3418	13.4764	9.9454	8.2488	9.411	9.335	8.4489	10.8967	10.0769	7.6878	11.8616	9.0434	7.6711	9.0596	7.9054	9.0172	8.8893	10.1229	10.9945	10.5047	7.988	7.8828	11.8337	10.5122	12.2781	11.2349	9.0912	7.6276	10.2411	8.9059	9.545	8.3696	10.61	12.3164	10.1139	8.261	7.8216	11.7356	8.9129	12.4839	11.3315	9.4252	8.3249	10.621	8.9391
PF3D7_0718000.mrna1_1	PF3D7_0718000.mrna1_1;4064	4064	9.2175	9.2277	10.226	9.5168	7.4169	8.1184	10.949	9.5059	8.7703	9.4721	9.3871	9.6857	10.0979	8.5442	7.8807	12.0143	9.7658	9.8683	6.9386	13.3103	10.0798	12.3933	10.2086	9.9389	12.0371	11.6577	8.3985	7.7699	13.8039	9.8198	12.0449	10.7151	10.5237	12.4492	10.9322	8.4642	12.2307	11.3233	9.5041	8.7813	13.3723	9.5564	9.0985	9.2839	9.357	8.884	11.2301	9.9324	7.5037	12.5111	10.1687	9.3612	9.7632	8.3321	9.09	9.6026	10.5724	11.1287	10.864	8.2565	6.0712	12.6474	10.2937	13.7246	9.9605	10.2145	8.5961	10.2191	9.0697	9.6534	9.0708	10.3063	12.0002	10.5146	8.3503	6.2151	12.2291	8.8234	13.8804	10.0159	10.8004	9.5211	10.4525	9.3049
PF3D7_0718000.mrna1_1	PF3D7_0718000.mrna1_1;4065	4065	9.2045	8.6155	9.4513	8.0914	6.9651	7.8139	10.46	8.7693	7.1753	8.8035	9.1937	9.0749	8.27	7.3027	7.655	11.8503	8.6278	8.8737	6.3896	13.1007	9.1663	11.7166	8.603	9.234	11.2907	11.0492	7.5479	8.4596	13.3498	9.2225	11.1892	9.5253	9.6346	11.8677	10.4825	7.7502	11.8251	11.3567	9.8078	8.1753	13.1994	9.1151	7.6869	8.7057	8.5489	7.7028	10.4632	9.2828	7.2889	12.1484	8.9823	7.7329	9.39	7.9422	8.6108	8.1019	9.7288	10.735	9.5523	7.3897	5.6389	12.1441	9.2687	12.3747	9.1323	8.5908	7.7007	9.3642	8.1657	9.6356	8.4064	9.4925	11.6072	9.3697	7.2887	6.7931	12.0736	8.1126	12.8018	9.3069	8.9597	8.5788	9.2845	8.6396
PF3D7_0718000.mrna1_1	PF3D7_0718000.mrna1_1;4066	4066	9.0328	8.8736	9.0418	7.8873	7.0052	7.3528	9.3999	6.5768	6.2172	9.0514	9.369	8.4853	7.1545	6.5792	7.4145	10.7918	6.7999	6.9239	7.061	7.9082	9.6464	10.2274	8.1477	8.4551	8.1296	7.4189	6.2681	7.2965	7.6845	8.6219	9.8596	8.4296	11.2804	8.8331	7.355	6.4604	12.9806	11.1118	9.3289	7.7895	13.065	7.9226	6.5198	5.0148	7.9934	7.8048	10.8849	9.1419	6.8641	9.1153	6.9905	6.2566	6.8402	7.7632	8.9405	6.5526	9.9658	9.7742	7.2975	6.0538	6.1633	10.8426	8.447	10.0621	6.8124	8.0262	5.6525	8.3345	7.238	8.1056	7.7381	9.5326	10.8192	6.8129	6.8654	5.5512	11.3552	8.6906	10.6845	7.7263	8.2509	6.1783	8.4578	6.724
PF3D7_0718000.mrna1_1	PF3D7_0718000.mrna1_1;4067	4067	11.3091	9.3931	8.9213	8.2555	7.4831	10.0426	10.0717	7.0686	7.2329	10.8537	9.3366	8.7621	7.6032	7.4478	9.985	11.0389	7.0966	8.6694	7.3703	7.3415	9.558	10.5382	8.4237	8.877	8.9174	7.9056	6.4666	7.4289	8.0067	9.1713	10.2275	8.4675	11.3453	9.6597	8.4096	6.9355	12.2859	11.2766	10.1173	8.8788	13.4098	7.9771	7.4501	6.3616	9.5043	8.0515	10.8446	9.7551	7.0988	9.8942	8.2688	6.7242	6.9338	7.9589	9.7194	6.9736	10.2166	10.9204	7.9598	8.5448	10.4141	11.4487	8.0336	10.4515	7.6234	7.7314	6.9318	7.1839	8.1242	10.3571	8.015	9.9337	11.5316	7.2892	8.5708	9.6319	11.3125	7.8285	10.3441	7.9396	8.0356	7.0777	7.6256	7.7038
PF3D7_0718000.mrna1_1	PF3D7_0718000.mrna1_1;4068	4068	10.1259	9.5781	9.5061	10.0111	7.6884	8.6654	11.2096	8.5166	7.8327	10.0222	9.8943	10.0224	9.829	7.7235	8.6071	12.6136	9.0589	9.9783	8.0697	8.6795	10.0061	10.9104	9.4478	10.3048	10.1322	10.2333	7.4947	8.7655	9.0781	10.2572	10.7478	9.4256	13.0417	10.6572	9.9818	7.569	12.7517	12.2234	10.9566	9.794	14.1859	9.7783	8.3228	7.4074	9.2026	8.0705	11.6468	10.7961	9.0251	11.3215	10.2307	8.8815	8.2482	8.8464	11.1275	8.1445	11.3227	12.5806	9.0494	8.2152	5.7312	12.6745	9.1848	11.7583	10.7867	9.0037	7.6747	8.9248	9.2816	11.6904	7.9813	11.6801	13.479	8.9237	8.2238	5.4947	12.3708	9.6582	12.0284	11.2583	9.4922	8.0893	8.959	8.8553
PF3D7_0718000.mrna1_1	PF3D7_0718000.mrna1_1;4082	4082	7.9636	5.5567	4.8197	5.9612	1.7312	9.738	8.3222	6.4077	4.8405	8.2355	7.0465	3.3118	5.7309	4.5945	9.7233	9.81	6.7366	3.706	3.796	6.133	9.2814	6.0993	5.9706	3.9709	6.6081	4.5674	9.5398	5.0887	5.8704	7.5544	10.7817	4.0883	5.6273	6.7017	3.925	10.1444	5.1583	5.9371	4.89	5.1506	4.5192	4.6496	4.2095	5.9331	6.5755	4.3391	5.2728	5.4819	2.9782	5.1715	5.7129	5.0501	4.4848	6.4529	5.2184	4.4951	7.8291	4.905	5.2126	4.9905	5.0613	6.6695	6.228	6.998	6.5144	5.5853	3.3757	5.2468	5.3988	6.5589	4.9681	8.1594	6.9141	6.7131	6.4762	5.6893	8.0104	6.6368	7.2768	7.1749	7.058	5.0426	5.9479	5.9807
PF3D7_0718000.mrna1_1	PF3D7_0718000.mrna1_1;4083	4083	10.6873	5.0409	4.7527	4.916	1.406	8.3979	4.6876	5.0483	3.111	10.6745	5.2946	5.2415	5.0708	3.9059	8.6494	5.238	6.3438	2.9672	4.8207	5.4443	6.0228	3.5435	5.0644	3.4803	5.9937	2.9107	5.0157	4.8972	5.9451	6.4146	8.9801	4.009	3.8943	4.8615	4.5753	4.7934	4.8595	4.7986	4.116	4.4496	3.4647	4.0721	5.3012	4.7897	10.3979	4.1359	4.7856	5.021	3.7257	3.1906	5.8387	5.436	4.8156	5.921	4.0188	1.86	5.5248	5.3409	4.4216	4.067	5.3183	5.925	6.1477	5.375	4.2441	5.6177	3.6323	5.5481	4.7918	5.0695	4.5373	5.9465	5.2876	5.3082	4.6904	5.4155	7.6887	5.9623	5.2227	5.0166	5.8347	3.9383	7.2977	4.3147
PF3D7_0718000.mrna1_1	PF3D7_0718000.mrna1_1;4084	4084	5.2761	4.5826	2.9317	4.3377	3.1457	6.8807	5.2832	4.4983	3.3576	5.3681	4.7565	0.0286	4.4175	2.8699	7.5895	5.4226	5.4928	4.774	3.6439	5.1169	4.9026	4.935	4.1135	4.009	5.1177	0	3.9021	5.2437	5.0674	6.1861	8.3678	3.4529	3.5656	5.2319	4.3334	4.0277	4.7203	4.9059	4.3834	3.7856	3.3219	3.856	2.6554	4.3413	4.3255	4.3646	2.359	3.943	3.4289	4.4699	4.6769	5.3494	3.7751	4.582	3.3349	3.5765	4.934	5.9977	4.8217	4.607	4.8475	5.3813	4.7115	4.3743	5.1243	5.0587	4.3639	4.9832	5.6159	3.848	3.7049	5.1449	5.9814	5.1453	5.6076	5.504	6.5908	4.8384	5.3406	5.8447	5.9314	5.0509	6.0457	3.729
PF3D7_0718000.mrna1_1	PF3D7_0718000.mrna1_1;4085	4085	5.8562	3.4019	4.5527	4.2365	3.7517	5.8001	4.9146	5.0972	3.969	5.8135	5.6738	5.1759	4.0747	0.3785	7.5068	5.6008	5.4053	5.5589	4.0747	6.2688	5.4175	6.966	4.5999	5.8452	4.9995	4.9741	4.8344	5.0431	5.6159	5.9982	6.5821	4.0883	5.2839	5.8171	3.4046	4.2133	4.8723	4.9392	5.2008	3.6611	4.0781	2.7377	4.2133	4.6124	4.7175	4.6381	4.7538	5.5883	3.4033	6.1847	3.7225	5.0206	2.9279	5.6551	5.537	5.0321	5.7035	4.4168	5.5807	4.6736	4.1326	5.7301	5.5987	5.1247	5.4796	4.3639	6.3147	6.2227	4.1522	4.6064	3.8166	5.4519	4.5373	4.8017	4.9814	5.2422	6.7744	5.9083	5.4666	5.9212	5.1803	6.7549	9.565	5.3604
PF3D7_0718000.mrna1_1	PF3D7_0718000.mrna1_1;4086	4086	5.6314	5.1739	4.1293	4.7071	2.0391	5.5951	4.6029	5.3611	2.1667	6.0498	3.3854	4.4416	5.3038	4.5814	4.101	5.2238	5.5339	3.756	4.4189	5.822	4.1922	4.8445	4.4074	4.774	5.8171	4.3277	4.4529	5.0347	5.8802	6.1849	7.7761	4.272	5.0609	5.6602	3.1747	4.6011	4.228	4.6029	5.3847	4.3111	3.3716	4.1993	5.1031	3.1843	4.5323	6.1133	5.7576	3.488	4.3505	5.4449	5.0747	4.5078	4.5148	5.3484	4.7382	3.7203	5.2075	5.0853	5.729	5.3964	4.9905	6.3105	5.4666	6.7833	5.6968	5.4436	3.8176	5.2028	5.439	3.6124	5.1127	4.8475	5.3349	4.588	5.8883	5.0475	7.1245	5.6519	6.8396	6.1106	5.4617000000000004	3.9718	5.2304	4.6352
PF3D7_0718000.mrna1_1	PF3D7_0718000.mrna1_1;4087	4087	5.6795	4.673	4.8753	5.0076	3.3176	4.3951	5.5404	4.319	0.2987	5.9317	4.9635	3.7793	4.9131	0.6599	3.3262	5.5871	5.2521	4.2396	3.848	4.3618	4.7344	4.464	4.4195	3.7082	4.5179	3.2795	4.6662	4.314	4.5211	5.433	5.6343	3.851	4.7829	5.2449	4.6915	4.3937	4.5625	4.9402	5.0704	3.4423	4.0917	2.2016	4.1875	4.9676	3.797	4.3241	4.2273	4.4995	4.696	2.5385	3.2987	4.957	5.2895	4.2555	3.9864	5.0014	5.4482	5.2437	4.8283	2.9855	4.0295	4.7517	4.706	5.441	5.4033	4.4303	3.6993	4.0566	4.3096	4.4568	4.4906	4.3169	4.1069	4.3743	5.4376	4.8505	6.0492	4.9968	5.6226	5.3302	4.6843	3.3477	4.9982	4.278
PF3D7_0718000.mrna1_1	PF3D7_0718000.mrna1_1;4088	4088	5.3041	4.9514	4.4276	4.3226	3.6029	2.8777	3.9644	4.9533	1.0496	5.6413	2.4005	2.5656	4.9312	0.5261	5.1882	5.6109	5.0798	4.1367	4.3813	4.1473	5.897	4.5868	5.2957	3.4449	4.0453	4.0824	4.2532	4.7377	4.8836	4.8135	5.5537	3.1489	3.6124	5.2746	2.585	4.696	3.6299	4.5329	5.1379	2.9505	4.6899	3.8207	2.7071	3.1715	3.5298	3.7257	4.1152	3.8639	3.8319	5.77	4.4764	2.9486	3.5957	4.8515	4.3978	3.9088	4.2411	4.4712	4.5342	4.3448	4.516	4.784	3.8227	3.7452	4.3498	4.5711	3.5969	4.845	3.7015	5.2032	5.5957	4.3568	4.5292	4.4731	4.5607	4.849	5.916	4.4588	4.8535	5.8347	4.8787	2.2141	4.797	4.7082
PF3D7_0718000.mrna1_1	PF3D7_0718000.mrna1_1;4089	4089	5.3854	4.4403	5.1148	4.4796	3.6064	4.1318	4.8243	3.5008	1.0704	5.4266	2.8875	4.4463	4.269	2.7908	4.854	5.4538	4.9458	3.0391	4.0892	4.8948	5.0557	3.9458	3.9364	2.9203	4.2032	2.4725	4.4383	5.0166	4.4731	4.225	4.5807	0.8156	4.1627	4.8217	4.7043	3.5097	2.858	4.649	5.1791	3.1827	2.3813	1.4594	4.4601	4.7544	2.852	4.4647	4.9146	4.7263	3.6415	4.4005	4.9136	4.2824	2.7506	5.0219	5.4777	3.84	4.2464	5.3646	5.4883	3.5668	4.4094	5.8084	4.2683	5.0036	2.7908	4.7159	3.6724	4.0832	5.6162	4.5711	3.8288	4.6177	4.9486	5.4097	5.2122	4.641	6.0641	3.7677	5.2071	3.7613	4.8625	2.6982	2.4983	3.9598
PF3D7_0718000.mrna1_1	PF3D7_0718000.mrna1_1;4090	4090	5.2939	5.7895	4.3576	4.1243	3.4725	5.8525	4.0277	3.5668	1.511	6.0475	4.0738	5.0036	3.2884	3.2373	4.3455	5.1587	4.852	6.017	4.6118	4.9561	4.6971	4.5014	3.9241	4.8273	4.6141	3.5348	6.2456	5.0241	5.3964	5.5683	5.9074	2.969	4.6599	5.7525	3.4594	6.7142	4.3834	4.6769	5.1961	4.1538	3.6781	4.4296	5.0561	3.5789	3.6288	3.6893	5.7296	5.9083	5.8711	3.9982	5.5097	5.9098	3.2063	4.6311	4.2288	3.5801	6.0896	3.5753	4.8738	4.5832	3.7991	4.6299	4.7214	4.649	3.4155	5.1675	3.2884	4.7661	4.3038	6.6896	6.0685	5.6168	5.1514	6.4907	5.2137	6.3535	5.9172	4.3313	5.9222	3.488	4.0687	4.3413	5.6372	5.0303
PF3D7_0718000.mrna1_1	PF3D7_0718000.mrna1_1;4091	4091	5.2847	5.6957	4.4686	4.6159	2.1043	3.9846	4.588	4.3519	3.3377	4.6656	4.1235	3.8217	4.4269	4.1922	4.4316	3.9709	4.6147	4.1715	3.516	2.5826	4.2668	4.263	6.0137	4.7766	4.235	3.742	4.4128	4.887	4.6758	4.851	5.2024	5.1583	3.3219	4.238	4.272	3.6206	0	4.5342	5.1867	4.116	4.0426	2.275	4.025	3.0652	3.1811	2.7613	4.4005	4.7576	3.9579	2.9486	4.3001	4.4502	1.9928	4.2242	3.466	0.2869	4.706	5.2091	5.5481	4.9491	5.2735	4.9519	10.8518	5.1961	4.2456	5.223	4.7175	3.7334	3.9579	4.1252	3.8032	5.0483	4.5311	3.2141	4.5795	4.2304	5.5304	6.4762	5.0747	5.021	2.8992	2.7004	4.6843	3.1522
PF3D7_0718000.mrna1_1	PF3D7_0718000.mrna1_1;4092	4092	4.7798	4.5348	4.7071	5.0566	3.9505	4.3639	5.1164	2.5898	2.5185	4.3854	4.7043	4.1252	2.774	1.3391	5.3399	5.8452	4.7164	4.0883	2.278	4.2087	5.5295	4.4861	4.1787	4.7323	5.2133	3.6485	3.3937	3.7761	4.796	4.0347	4.1731	2.9241	4.1102	5.6223	4.6253	2.4725	3.5981	4.5735	4.6542	3.6159	3.3334	2.4854	3.9928	4.9819	2.0942	3.1276	4.6798	4.6814	4.3792	2.8053	4.588	2.9107	0.5261	3.9588	3.3868	3.7474	4.347	4.1293	4.6668	2.8135	4.6282	3.3702	4.5116	4.8792	4.7887	5.288	3.9514	4.0514	4.541	4.225	5.1759	4.5583	4.6485	4.3526	4.6047	4.4912	5.5696	2.757	5.269	4.3082	4.504	4.0426	3.3448	4.4712
PF3D7_0718000.mrna1_1	PF3D7_0718000.mrna1_1;4093	4093	4.278	4.7192	4.9584	4.9986	2.4515	4.3154	5.2196	4.6171	0.2388	3.2972	3.7027	3.8032	4.9754	0	4.3889	5.327	5.2357	3.757	5.1655	4.0018	4.5416	3.7257	4.7597	2.6439	4.121	2.546	4.5969	2.7247	4.5065	5.3544	5.0742	0.3334	4.1202	4.3313	4.3434	2.5385	4.5185	4.0721	5.1977	3.9837	4.6966	3.8934	4.6531	3.1811	3.8972	0.3448	4.3111	4.5892	3.366	3.4607	3.9745	4.2876	3.6005	4.3597	5.0661	4.6605	4.7745	4.3827	4.0652	4.3248	4.0678	3.9117	4.6363	3.319	2.8718	4.7452	4.1457	4.1169	3.3964	4.04	3.6029	5.5573	3.6241	4.1779	4.2795	4.2517	5.3165	3.6982	5.2806	3.1408	3.84	2.7355	4.2854	2.7463
PF3D7_0718000.mrna1_1	PF3D7_0718000.mrna1_1;4094	4094	6.2475	4.2472	5.2032	4.5129	2.441	3.0959	4.8885	4.1667	1.852	5.1326	3.9317	3.7793	4.433	4.1069	1.669	4.5662	5.8689	3.0652	4.541	2.3045	4.7252	1.1506	4.6241	2.6462	3.8032	3.4005	2.4463	3.9709	3.9982	5.1574	4.8329	0.7991	4.5116	3.8718	4.3183	2.6781	4.5674	3.6531	4.8074	3.0374	4.5148	3.7581	4.6616	3.855	0.6229	3.9174	4.6247	3.85	4.3234	3.4449	4.5435	4.847	4.09	4.2839	4.985	3.8268	3.3896	5.1489	5.4861	4.5454	4.862	5.1977	4.5484	4.0618	3.281	4.6323	4.8022	4.5141	4.464	4.9787	3.116	4.3491	2.251	3.9222	4.3096	4.7692	5.2972	4.5298	5.5589	4.3384	4.917	2.5435	4.4012	4.2227
PF3D7_0718000.mrna1_1	PF3D7_0718000.mrna1_1;4095	4095	6.4126	4.3183	4.8768	3.9449	2.3951	3.9551	5.0721	3.7824	1.5753	4.2188	3.8817	3.9607	5.2931	5.1169	3.497	5.0339	5.2269	4.1185	3.8084	4.1473	4.5856	4.431	4.1152	5.2957	5.3523	3.0479	5.3487	3.4236	4.4155	5.4825	5.3136	3.6041	4.7263	4.8669	4.9383	3.6519	4.0135	3.942	5.1695	4.7887	3.4423	4.0548	5.6215	3.4751	4.6781	4.4581	5.1763	4.3441	4.5192	3.5729	5.3063	5.2593	2.2265	4.7098	4.1819	4.3937	4.4686	4.839	5.5292	4.3082	4.742	5.4702	6.6837	4.8812	4.211	5.2498	4.7549	4.0824	4.6118	4.2265	4.5423	4.2472	5.0126	5.4614	6.0483	5.4316	5.6582	5.2346	5.1073	4.2758	4.7655	1.8156	4.8273	4.3082
PF3D7_0718000.mrna1_1	PF3D7_0718000.mrna1_1;4096	4096	5.8585	5.2494	5.4128	4.0917	2.9982	4.742	5.7845	4.8146	2.9523	5.5853	4.295	4.0435	4.1667	0	4.3896	4.9255	5.511	2.8217	4.3096	5.9333	4.0063	4.9588	4.9584	3.2645	4.1651	3.8176	4.6943	2.3448	4.6235	5.393	6.1473	1.2079	3.9579	4.7671	4.5957	4.0917	4.295	4.5286	5.0725	4.1882	4.2683	3.7845	5.2612	4.6971	4.3198	3.0652	4.986	5.4663	4.8099	3.1342	4.6398	4.4087	2.9146	4.8455	4.2578	3.7225	5.111	5.213	5.6568	3.8797	4.7517	5.4683	5.1457	5.8017	3.6253	4.9179	4.9819	4.5801	4.0117	3.847	3.7719	4.6803	4.7522	4.8856	3.5435	4.8659	5.8851	4.238	5.1189	5.0233	4.4074	4.3462	4.2563	3.8237
PF3D7_0718000.mrna1_1	PF3D7_0718000.mrna1_1;4097	4097	5.3509	4.7645	5.1276	4.9919	2.6088	4.3999	5.133	2.4168	1.2388	4.8595	3.8992	3.4423	4.4861	2.0356	3.905	5.1926	4.3792	0.5753	4.0566	3.546	5.3395	2.9449	4.7923	4.0824	4.1194	1.9486	3.0197	3.9486	5.3903	5.6576	5.1077	1.844	4.6317	4.073	4.5398	3.0461	5.0768	4.3854	3.9773	3.2219	4.3448	4.2891	4.5868	2.3132	3.861	2.6803	4.9006	4.5404	3.5447	4.4189	5.3452	4.1276	2.6982	5.0224	4.8125	4.7787	3.1635	4.7049	4.9122	4.765	5.2555	4.841	4.8495	4.1085	3.7634	5.5207	3.1194	4.5729	2.969	4.3568	3.1077	4.5154	2.0909	4.2653	4.1135	4.4289	5.7244	4.3248	4.4627	4.1993	5.23	3.2898	3.1276	4.1514
PF3D7_0718000.mrna1_1	PF3D7_0718000.mrna1_1;4880	4880	5.957	5.3067	5.7285	3.926	3.8826	4.6415	4.7661	4.516	4.7382	4.784	4.7586	4.9891	4.6229	4.627	5.2024	4.8379	5.3975	3.756	3.8268	4.862	5.318	5.2137	5.1231	4.9491	4.3219	3.9588	3.5148	4.1035	6.0094	5.1247	5.1534	3.7991	5.6789	6.1102	3.228	1.9107	3.6346	3.8689	5.4269	4.4162	4.4256	5.0993	5.4266	4.157	5.054	3.3505	4.8319	5.1583	5.5586	4.5777	5.0032	5.6401	3.6147	4.101	5.5289	5.4561	6.3083	3.8659	5.694	5.8829	4.4588	7.8803	4.6294	5.7123	4.384	5.6179	4.6467	6.0942	4.7153	3.4621	4.5577	5.0972	6.4484	6.9897	5.4165	4.0514	8.4245	4.7004	5.1835	4.5711	4.7639	3.8227	6.6311	4.8929
PF3D7_0718000.mrna1_1	PF3D7_0718000.mrna1_1;4881	4881	5.7257	4.2593	4.8227	4.7076	4.3778	6.0923	5.2403	3.9588	3.8639	6.4828	4.3413	5.9416	2.9184	2.8278	6.2754	5.0682	5.223	3.861	4.9326	4.4101	5.7737	4.7015	5.602	5.8475	5.0824	5.1018	3.0356	6.3273	5.7655	6.7186	4.6616	2.6064	5.7312	5.2227	4.2517	4.3618	5.3554	4.144	5.7118	4.1795	3.4751	5.935	3.9477	3.5472	4.1914	4.5211	4.2048	3.969	7.4281	4.557	3.9136	4.8237	3.5248	5.4938	5.466	5.235	5.1843	5.4764	6.1865	5.0224	5.204	9.5057	5.2028	4.1859	5.0657	6.1991	1.8278	8.2653	4.5771	5.2705	4.4874	5.1318	6.5384	5.7918	5.9998	5.8435	10.2911	5.3785	5.9162	6.0099	6.2145	1.4751	8.5355	4.4621
PF3D7_0718000.mrna1_1	PF3D7_0718000.mrna1_1;4882	4882	6.2376	7.0885	5.6562	5.1408	4.905	5.6453	4.7777	5.4429	3.6358	5.6218	3.9937	5.765	5.0268	3.7279	3.6938	4.4835	4.8283	3.9782	5.3944	5.0117	6.8638	4.009	7.0081	5.4851	5.3027	4.4686	4.6982	5.5289	4.7317	5.5129	4.8792	6.8254	3.3349	5.8445	4.1953	3.4209	4.8836	4.5601	5.4525	6.497	4.2257	6.0815	4.9288	5.1755	4	6.3434	4.2972	5.1747	8.0079	4.7871	5.2016	4.0117	4.4757	5.8507	5.4423	5.5413	4.9662	5.5895	6.3275	5.121	4.3646	9.0377	4.8475	5.3295	5.846	5.1453	3.9458	7.2835	4.5336	8.2932	5.2705	5.8853	8.1434	6.2493	5.3568	5.4874	10.1769	5.558	6.0997	6.7683	5.3865	3.2928	8.2172	4.5329
PF3D7_0718000.mrna1_1	PF3D7_0718000.mrna1_1;4883	4883	5.704	6.0148	5.61	4.942	4.6865	4.9556	5.4741	3.9345	2.858	6.3976	4.6588	5.1214	4.3384	4.0557	4.5008	5.087	5.7684	5.769	4.3384	5.5339	5.8718	4.0099	5.0058	5.6685	5.0691	4.8001	4.4296	4.607	5.8374	5.8782	6.1264	2.3045	6.2353	5.7401	3.1538	4.3147	4.9932	5.2242	6.0997	4.862	5.3349	5.5466	4.9759	5.0264	4.6129	5.6058	4.6182	4.8768	7.4454	4.669	4.5699	4.9519	4.8475	5.582	5.2506	5.4446	4.7892	6.1318	5.4617000000000004	5.1391	3.7845	7.2055	5.7674	4.9905	4.0626	5.4202	5.1276	6.3576	4.6982	4.942	5.7423	5.1679	6.594	5.846	5.2817	5.4705	8.5406	6.027	6.0518	5.2475	5.6565	4.4607	6.535	3.9011
PF3D7_0718000.mrna1_1	PF3D7_0718000.mrna1_1;4884	4884	5.7525	5.5192	5.5928	5.233	3.0179	4.144	4.0721	4.2311	4.0063	6.9754	5.3216	5.5774	5.3484	0.2265	4.916	5.1787	5.4764	4.4396	4.717	3.9846	4.7939	4.0678	5.2498	5.3813	5.3103	4.5723	3.6588	4.1318	5.3961	5.6525	5.814	3.0496	5.2342	4.9088	3.8728	3.9523	4.8283	5.6921	5.3844	4.4555	2.797	4.0081	4.7355	4.2906	5.9076	5.7674	4.3985	5.4229	7.293	3.7027	4.9255	5.2284	5.3698	5.6185	5.7795	4.7666	4.0453	5.6764	4.4416	4.796	4.5699	6.857	5.5564	4.645	4.1035	5.5151	3.5211	5.7388	3.9107	5.054	4.7549	5.0193	6.489	4.4463	5.5129	5.1727	8.5796	4.8268	5.5311	4.6387	4.9621	3.101	6.0148	3.541
PF3D7_0718000.mrna1_1	PF3D7_0718000.mrna1_1;4885	4885	5.7222	5.3082	5.4535	4.464	1.9709	5.4845	5.4199	3.9681	4.4502	6.1092	5.272	5.3827	5.5407	2.6462	5.0148	4.991	5.0509	3.1747	5.1123	5.7501	5.7716	5.0308	5.2426	4.1432	5.4718	3.4725	3.4316	4.6988	6.4099	4.7175	5.9637	3.7772	4.1489	5.6904	4.5898	4.5097	4.3009	4.5008	5.5683	4.9995	3.7592	3.3089	6.6013	5.1056	5.3103	4.2824	5.4063	5.3565	7.213	5.6459	5.4777	7.3334	5.1683	5.6103	6.6584	4.8787	4.5717	5.8004	4.5723	4.4502	5.0175	7.4603	5.5075	4.5747	4.541	6.0629	3.3799	6.0321	4.7655	4.9787	5.6121	5.0751	7.1022	5.6696	6.0583	4.9453	8.9404	5.4614	5.85	6.0058	5.7533	4.4548	6.6387	3.6848
PF3D7_0718000.mrna1_1	PF3D7_0718000.mrna1_1;4886	4886	6.6588	6.561	5.7658	5.7123	4.0295	4.2802	4.5987	3.7949	0.6229	6.8248	4.464	5.8775	4.3363	2.8053	3.9402	5.3384	5.4366	4.6938	5.3154	5.6868	5.7991	5.3237	5.1882	5.463	4.9449	3.706	4.7729	5.0976	5.9759	5.729	5.7663	4.4222	4.6865	5.0579	3.306	5.4246	4.5484	5.3327	6.4068	5.9752	3.7876	3.3743	6.2403	4.0841	5.434	5.7366	5.1599	4.1699	6.1902	5.7126	5.1671	6.0043	4.3937	5.6085	6.3628	5.4135	4.8982	5.6602	5.8442	5.557	5.9609	7.0803	6.1361	5.1643	4.6662	5.3565	4.7153	6.478	5.1607	5.6005	4.5662	5.4074	6.3282	5.5717	5.5592	5.6876	8.4501	5.7527	5.1675	6.1845	6.0074	5.5336	7.0445	4.8465
PF3D7_0718000.mrna1_1	PF3D7_0718000.mrna1_1;4887	4887	5.9602	5.4396	4.1169	2.9486	3.9937	5.0841	4.2547	3.9864	2.848	6.4885	4.6542	5.565	5.1703	2.8895	5.905	5.0321	5.44	4.8875	4.7501	5.0303	5.7947	4.1035	5.1198	4.9045	4.6508	3.3688	3.2464	3.4906	6.2651	6.826	8.8702	2.263	4.5674	4.4148	3.8846	4.7903	4.6311	4.8782	5.5056	3.6029	4.0072	4.2373	6.1733	4.8723	4.1069	2.7115	5.6899	5.2323	6.2211	4.8222	4.8885	6.0431	3.4542	6.2292	6.4845	4.1383	6.0168	5.7774	6.2182	3.8278	4.6775	7.0827	5.8022	5.1711	4.5429	6.044	3.6088	6.4707	4.5379	5.9692	5.7714	6.1878	7.4817	5.384	5.292	5.4754	8.1947	5.1022	5.675	4.6741	5.0448	4.0652	6.5776	5.85
PF3D7_0718000.mrna1_1	PF3D7_0718000.mrna1_1;4888	4888	5.7639	5.9798	5.6513	5.6744	4.1755	5.5056	3.4854	4.8455	1.0841	6.5807	5.7355	5.5613	5.2939	3.3462	5.8649	5.4077	4.2257	4.8063	5.292	4.926	6.7592	5.328	5.9442	5.0557	5.1135	3.6848	3.1391	4.1144	6.0691	7.482	4.3147	5.1218	5.6775	4.5097	4.8738	5.3309	4.9635	5.4243	7.3915	4.2743	4.8293	4.2817	5.935	4.7409	5.1355	4.6571	4.9236	6.1148	6.465	5.5512	5.2273	6.7564	3.2188	5.7647	6.4096	4.251	5.3944	5.6381	4.9644	5.2983	4.295	6.6668	6.0982	5.3466	2.844	5.8892	3.025	6.493	5.151	6.2889	4.8293	5.4663	6.6556	6.264	5.3219	4.4594	7.8388	4.7192	5.9286	5.6064	5.9882	4.3313	6.8786	4.6915
PF3D7_0718000.mrna1_1	PF3D7_0718000.mrna1_1;4889	4889	6.316	5.1957	6.141	5.4121	4.1795	4.0917	4.5053	4.6053	3.6588	7.0524	3.4893	5.4416	5.1867	2.4141	4.9392	4.5404	5.761	4.5826	4.9378	5.9669	8.954	3	4.2055	5.8975	5.4715	4.9796	4.5491	5.3125	6.4434	8.3499	5.2612	1.9069	5.3509	5.6343	4.841	3.8146	4.9588	4.6966	6.4469	4.9505	5.779	3.9088	6.5337	5.2968	4.406	4.8753	5.4363	6.5248	5.7455	5.8321	3.9588	6.3071	5.7369	5.5395	5.9745	3.2943	6.1599	5.7866	5.3705	4.6882	4.8068	6.5657	5.4731	5.2445	4.6153	5.1643	4.5844	6.1787	6.5152	5.6064	4.2048	5.3975	6.709	6.3176	5.375	5.3103	7.9663	5.4376	7.2519	5.2954	6.1679	3.7592	6.5641	6.5185
PF3D7_0718000.mrna1_1	PF3D7_0718000.mrna1_1;4890	4890	6.2071	5.852	4.278	6.0581	4.9695	5.2657	5.7407	4.0514	3.9345	6.1631	4.4094	5.0883	5.9848	5.0725	5.6971	4.8192	5.3695	5.3498	4.6656	5.5975	9.959	5.7711	5.5211	4.9001	5.3981	3.5656	3.7866	4.6513	6.4825	9.9437	6.9535	4.0892	5.4819	4.785	4.6949	4.847	3.6668	4.4757	6.2188	4.0453	5.6023	4.3785	7.0609	5.7592	5.2898	6.0094	4.6011	5.8795	5.7347	5.3212	6.1477	6.7542	4.254	5.7743	7.3	5.9516	5.8455	4.844	5.4376	3.5497	4.8253	6.3207	6.2739	6.7534	6.1861	5.439	4.5662	7.3465	5.6441	6.5443	6.1008	5.7482	6.9383	5.5595	5.8258	5.1767	7.8796	5.0321	7.3163	5.7098	6.2003	5.7436	7.7728	6.4919
PF3D7_0718000.mrna1_1	PF3D7_0718000.mrna1_1;4891	4891	6.0295	6.1212	5.3313	5.9649	3.1375	4.8743	5.5904	4.4809	4.7197	6.2826	3.9653	3.8115	4.915	4.1595	5.275	4.5838	5.5552	4.9575	4.9359	5.4289	10.0935	4.0704	4.6294	5.8557	5.859	3.0772	5.1823	5.1558	5.6786	10.5004	5.1679	2.7071	5.3388	5.6625	3.0444	5.1655	4.7682	4.7903	5.243	5.3205	3.5957	5.2357	7.1996	5.354	5.2891	5.4433	5.3944	5.8696	3.9773	5.044	5.1671	7.4371	5.2694	5.2234	7.9	4.7949	6.25	5.9229	4.7882	4.3785	5.2456	6.5983	5.6061	6.3018	5.6427	5.4256	5.0691	5.8427	5.4243	7.5652	4.9959	6.4624	7.0426	5.4326	4.1771	5.3688	7.6182	6.0938	7.6812	5.5388	6.0312	4.7431	6.1106	5.1595
PF3D7_0718000.mrna1_1	PF3D7_0718000.mrna1_1;4892	4892	5.7753	5.0721	5.6044	5.4725	3.5373	5.8475	5.0032	3.856	2.9782	6.1285	5.6531	4.366	5.9357	3.6088	5.0036	5.3796	4.8314	4.238	4.7565	4.3681	9.8079	4.6854	4.3771	4.0807	3.6159	0.5945	5.1313	5.079	5.218	10.2345	5.714	1.5311	5.2585	5.1391	3.5898	4.591	3.9736	4.814	5.1691	4.0976	4.1514	3.5741	5.3085	5.4097	3.6381	5.7921	5.021	5.4828	3.8197	5.246	5.2234	6.2296	8.6223	4.9184	5.9088	4.4705	6.2451	5.4111	5.8314	5.5438	5.3338	5.7493	6.2865	6.6015	5.2464	6.3849	2.905	6.2223	5.5753	7.5877	5.2012	7.2036	7.7618	6.0551	5.1607	4.6473	7.2874	5.0883	7.3411	4.9805	5.0166	4.0488	6.3434	4.3778
PF3D7_0718000.mrna1_1	PF3D7_0718000.mrna1_1;4893	4893	6.0518	5.3366	5.3151	5.636	5.4111	4.8807	4.433	5.1206	2.7049	5.9201	5.2273	3.8728	5.4696	2.7049	4.9298	5.1081	4.888	4.8048	3.7004	4.9284	9.3802	4.0347	4.4867	5.3646	5.1795	2.6253	4.033	5.3391	4.7032	8.6612	5.9964	0.9336	6.1326	5.8866	4.3702	3.9298	4.193	4.6112	5.1878	3.4712	2.9107	5.0237	7.4264	4.3653	5.9823	6.2711	4.9189	5.2487	4.8156	5.0836	4.7371	8.6697	3.5148	4.8699	5.0687	4.269	7.2825	4.862	4.8089	4.7109	5.1926	5.6493	8.9165	6.3516	5.8679	4.1481	2.943	5.7241	4.917	5.5469	5.8163	7.1332	6.4041	5.0032	4.2935	4.9103	7.3142	7.8359	7.0141	4.9869	4.3723	3.2141	6.049	4.6439
PF3D7_0718000.mrna1_1	PF3D7_0718000.mrna1_1;4894	4894	7.8372	5.769	5.4845	4.4376	4.7861	5.2396	5.5214	4.6719	3.281	8.1342	4.546	3.5097	4.645	4.7447	5.841	5.5607	5.6493	5.4222	3.8768	6.0034	8.1925	4.4594	4.8866	4.5583	6.1239	4.9184	4.3291	4.9298	5.8505	7.0795	6.1252	4.2024	5.3122	5.7769	3.1424	4.3125	5.0303	5.3923	5.5226	4.4141	4.4269	3.9069	6.4707	4.3999	6.4683	4.7377	5.5892	6.6045	4.7049	3.8728	5.2079	5.2257	4.8885	5.904	5.5388	4.106	6.4867	5.3298	5.5053	4.3491	5.348	6.857	8.2404	5.5892	5.5024	5.6002	4.9964	5.2407	5.4229	6.2843	3.9644	5.9054	6.8739	5.7175	5.2998	5.1587	6.5495	7.6557	6.328	5.2623	4.2479	4.5826	5.875	5.8839
PF3D7_0718000.mrna1_1	PF3D7_0718000.mrna1_1;4895	4895	6.6035	5.842	4.3118	9.3523	6.8259	5.0067	6.0919	6.3975	7.8953	6.913	5.4502	4.6294	8.4673	6.9542	5.4209	5.4138	5.3892	4.3484	5.5735	7.437	8.7663	5.5478	5.7913	4.3861	5.8846	4.7597	5.4138	6.2581	6.6672	8.2385	5.3409	6.3658	5.2254	5.6162	5.06	5.3462	3.5311	6.2843	6.5908	5.3406	4.3045	5.8217	4.9449	5.9812	5.7233	5.615	4.942	5.9038	4.7404	5.8148	5.7374	4.5981	6.4313	5.732	6.7149	4.1827	6.8806	6.0598	5.5978	4.4931	6.5902	4.4363	7.5785	6.2334	5.8475	5.3498	5.1771	5.7525	6.6591	7.9279	3.8699	6.8481	6.5567	5.2005	5.8721	6.9534	6.7507	7.1072	6.5472	4.9117	4.9141	5.044	6.2108	6.9538
PF3D7_0718000.mrna1_1	PF3D7_0718000.mrna1_1;4925	4925	10.5156	6.7968	6.105	4.957	5.5135	6.0682	6.5176	8.3403	2.263	11.021	7.9375	6.6254	4.8948	4.054	5.7568	4.915	9.1163	12.5785	4.4957	7.7739	9.0313	9.0955	7.0572	12.6324	6.7506	10.0131	5.0374	5.1338	8.089	8.9273	11.1358	5.926	12.1835	6.9602	9.9165	5.8632	11.5225	6.6663	8.0405	6.6614	4.1562	9.0434	7.3911	5.9054	9.7696	5.1334	7.5654	7.7154	6.2481	8.4283	5.712	7.9686	5.3519	7.7006	10.2021	4.5838	6.3074	12.2991	9.9647	6.7218	5.2161	9.3465	7.7934	6.1603	7.6426	5.8982	4.2861	9.2342	10.1968	9.9579	4.7263	10.0589	12.4647	10.0734	8.1703	5.8395	10.6164	7.721	7.169	7.887	6.5856	5.2475	9.3563	10.6346
PF3D7_0718000.mrna1_1	PF3D7_0718000.mrna1_1;4926	4926	11.1302	8.0625	6.9684	6.8353	6.7786	7.6462	7.4718	9.105	5.5276	11.3564	7.9995	8.8082	6.3125	7.5783	7.0275	6.6081	10.0891	12.3965	5.2884	7.9375	10.1753	9.4735	6.9508	12.4128	6.9046	10.1062	7.0475	5.6135	7.9115	9.258	11.0534	6.3192	12.4303	8.3466	9.9838	7.1148	10.928	8.6934	8.7914	8.5596	8.4195	9.2354	9.9514	7.5636	10.0067	6.3116	8.2028	8.4325	7.3537	9.5664	6.1361	10.4621	6.009	8.3574	9.9344	6.2242	7.6735	12.4671	10.2104	7.52	6.9674	9.943	8.745	7.354	8.2666	6.5419	6.9336	10.9478	9.7998	10.784	5.7663	10.5531	12.9912	10.4481	8.3111	7.9114	10.7983	7.4727	8.1264	9.5658	7.9676	7.042	11.5983	10.3058
PF3D7_0718000.mrna1_1	PF3D7_0718000.mrna1_1;4927	4927	9.9617	7.8442	6.6692	6.4335	6.6184	6.4715	7.4901	8.4533	4.9658	10.4971	10.0702	8.0835	5.1518	6.6135	6.4639	7.0447	9.2192	11.4739	5.5323	7.0859	9.0274	9.1476	5.784	12.5056	7.664	10.0412	5.3775	6.6814	7.5433	7.9584	10.7914	5.2044	11.9828	8.4508	10.2035	5.9491	11.2879	8.6889	8.3297	8.0623	7.5845	9.8698	8.2357	8.2629	9.2652	9.5521	7.8449	7.3638	6.2776	8.8513	6.1175	8.286	4.1169	8.3857	10.7826	9.536	6.2532	11.5365	9.0281	7.6715	6.9487	9.2833	8.2445	6.6945	9.1037	6.9714	5.9054	8.684	9.9997	10.7599	8.2752	8.5192	12.0768	9.6167	7.7823	7.6005	10.2647	8.5544	7.5668	9.5512	7.2081	6.1967	9.0844	9.8626
PF3D7_0718000.mrna1_1	PF3D7_0718000.mrna1_1;4928	4928	10.0215	7.362	5.9227	5.503	4.7698	5.4909	6.4398	8.051	4.2411	10.4181	10.2721	6.6943	4.1611	4.723	6.7479	5.3695	8.5279	11.1441	5.3625	7.9067	8.5034	6.8307	6.3628	11.9426	8.3809	9.8437	5.2765	4.5236	8.3911	7.8527	9.6901	5.3161	11.6534	8.2647	9.705	5.581	10.9548	6.3261	7.0338	7.52	3.4316	8.2118	8.0042	5.8681	8.7604	5.0717	7.0142	7.2524	5.537	8.9873	6.4286	8.1398	5.3291	8.7774	9.8891	4.6932	5.3889	11.313	8.9938	6.4878	5.1715	8.7502	6.8198	6.9196	7.5984	5.7306	5.5179	8.4286	9.588	10.5522	4.153	8.0703	11.5351	8.8444	7.7415	5.5874	9.7772	7.7824	7.3563	8.6586	5.9117	5.1239	9.1577	9.8127
PF3D7_0718000.mrna1_1	PF3D7_0718000.mrna1_1;4929	4929	9.6058	7.4182	6.0583	5.2407	5.1639	5.735	5.5416	7.3271	4.0161	10.2993	7.7789	7.9364	5.0378	5.2791	6.1156	5.636	7.6501	9.9741	5.0866	7.0514	8.6364	7.0659	5.2645	12.1999	7.9545	9.1871	5.013	5.1027	7.005	7.5861	9.3227	6.1471	12.142	8.1042	9.352	5.5078	9.9504	6.7677	6.7262	8.0205	4.193	9.1315	8.8343	5.9373	8.113	4.3169	6.9075	5.7897	6.0405	7.8255	5.7887	9.1374	5.7126	9.2035	10.5558	4.7312	5.8321	10.7862	8.1156	5.667	4.7355	7.8274	7.0293	7.2739	8.4403	5.6519	3.8817	8.8636	7.9758	11.0783	4.8115	8.0554	11.128	8.5404	7.9333	6.2933	9.1888	6.9153	7.3849	8.8985	6.2046	4.4634	9.3906	9.534
PF3D7_0718000.mrna1_1	PF3D7_0718000.mrna1_1;4930	4930	8.5291	7.8048	7.2691	7.1307	5.5768	7.0137	6.7646	6.3698	5.2784	9.7158	8.8668	8.3326	5.5804	5.8352	7.4035	6.8706	7.41	8.3009	5.916	7.7281	7.4727	7.5049	5.7189	12.5581	8.2217	9.8032	5.9201	4.6582	8.0257	7.4973	8.6733	5.1189	11.9627	8.3197	9.7791	5.2891	9.2643	8.4045	7.4569	8.343	8.7942	8.9818	10.1336	8.2786	8.1884	6.7812	8.3258	6.3142	7.948	8.9193	6.3726	10.7196	5.7087	8.903	9.9841	6.1181	6.2141	8.3067	6.6263	7.009	6.2504	8.2785	8.3711	6.4684	8.3948	6.8951	6.2608	10.3751	8.6482	9.6497	5.0544	7.6829	9.167	7.9481	8.0011	7.9584	8.748	7.6955	8.238	9.4981	7.1813	6.4697	10.6669	9.0841
PF3D7_0718000.mrna1_1	PF3D7_0718000.mrna1_1;4931	4931	8.8234	7.7546	6.6273	6.4687	5.0951	5.8746	6.8704	7.8883	5.3611	9.3358	10.9509	8.2326	5.8472	6.3212	6.5171	7.1807	7.9419	8.9469	6.0097	7.4594	7.8339	7.1824	6.0009	12.3722	8.8994	10.1862	5.5853	4.7279	7.6253	6.8331	8.9144	4.6943	11.3106	9.677	9.3933	5.133	10.5937	8.1678	7.6387	8.3465	8.1192	9.2615	9.2532	8.25	7.7794	10.0847	8.2029	5.8733	6.106	8.7244	6.1029	9.9442	5.5786	8.653	10.3787	9.9274	5.8235	8.7302	6.6278	7.3591	6.8651	8.3704	8.4578	6.2974	9.0912	7.0878	5.8022	8.1667	8.0113	10.1694	8.6727	7.0586	9.6977	7.574	7.7959	7.8124	8.5714	8.2664	8.2955	9.6498	7.1074	5.9692	8.0029	8.4692
PF3D7_0718000.mrna1_1	PF3D7_0718000.mrna1_1;4932	4932	8.3057	6.8101	5.465	5.1795	4.9709	6.0085	6.093	7.3832	2.0321	9.14	12.1388	7.9966	4.4033	4.6848	6.3145	5.3255	7.4398	8.5674	5.6594	6.238	6.7741	7.1063	6.1102	11.6344	8.8757	9.7263	3.8176	4.7871	7.1276	6.6159	8.1304	4.8435	11.3095	9.4053	9.937	4.5217	10.9505	5.4751	5.9605	7.2873	4.2802	8.1157	9.405	6.4777	7.5151	4.8161	6.1643	6.1623	6.0976	8.4316	5.4499	9.9513	5.554	8.8009	9.6525	4.5478	5.7336	8.5037	6.3933	6.7962	5.2813	7.0267	7.6623	6.6479	9.0214	5.7811	4.382	7.7684	7.0672	10.1018	5.7856	6.0286	9.4894	6.0018	6.7112	6.2026	8.2965	7.1902	7.4359	9.4581	6.8951	5.0631	8.4021	7.444
PF3D7_0718000.mrna1_1	PF3D7_0718000.mrna1_1;4933	4933	8.1642	7.8182	5.8676	5.2634	3.7049	5.8181	6.1554	6.5756	3.8629	9.2277	8.6108	7.2178	5.3618	4.9932	6.52	4.8415	6.9246	9.3167	4.9864	7.4616	7.5751	7.0394	6.5444	11.9372	9.9764	9.2547	4.6064	5.7104	7.0916	7.1152	8.5397	5.2784	11.5359	9.7662	9.4116	5.4436	9.3123	6.2481	5.8632	7.7816	5.3964	8.2317	9.2396	6.4101	7.2532	4.9265	6.7533	5.9679	5.9399	8.8459	5.2939	10.0671	5.3621	8.3867	10.6171	4.649	5.785	9.1509	6.9147	5.4899	5.5151	7.2201	7.7737	6.7655	9.837	6.2994	5.3516	7.9576	8.9764	10.6959	3.9117	6.6531	10.0569	6.2055	7.0468	5.382	8.9595	7.5305	8.3583	10.5184	6.3586	5.2048	9.0169	7.6326
PF3D7_0718000.mrna1_1	PF3D7_0718000.mrna1_1;4934	4934	9.5167	8.2995	7.648	6.7529	6.7315	6.8003	7.2985	7.9746	5.5641	10.0048	9.5278	9.0836	6.0909	6.5095	6.371	6.5824	9.198	12.106	6.3521	8.568	8.7703	9.4618	7.2667	12.9971	8.6986	10.3264	5.9095	5.8839	9.2491	8.4867	11.3994	7.2702	12.9265	9.6069	10.6187	7.0917	11.7716	8.7344	8.4612	8.7176	7.8116	9.6999	9.0028	8.3879	8.972	7.9786	8.3661	7.7205	8.3463	9.7271	6.0951	9.5319	7.2951	7.7567	10.3844	5.2126	9.8962	11.5465	9.1764	9.3382	7.0378	8.7943	8.8016	7.2695	9.154	6.4224	6.133	10.75	10.8334	10.478	6.5653	10.9419	11.7944	9.199	10.0369	8.198	9.7912	8.2452	7.7874	9.4456	7.173	7.6325	11.2431	10.9705
PF3D7_0718000.mrna1_1	PF3D7_0718000.mrna1_1;4935	4935	9.866	8.3084	7.6691	6.7673	6.3968	6.2845	6.5469	8.0701	6.2067	10.0361	11.5574	8.2143	6.8917	7.1695	6.0119	6.8318	9.218	12.2192	5.2873	8.3634	8.7761	9.0352	7.5612	12.1011	7.4333	10.5609	4.8885	5.1643	8.6274	8.3618	10.9554	7.4018	12.0949	9.0913	10.5013	6.2944	12.1543	8.1968	8.034	8.1313	6.9637	10.1086	7.9399	8.0269	9.3188	7.7091	7.6769	7.4099	7.071	9.3864	6.6511	8.4986	6.8595	7.3122	10.5048	7.3949	6.939	11.5145	8.6719	7.1464	6.9426	8.8412	8.3065	7.1793	10.229	5.4783	6.0437	8.3333	9.9312	11.0789	7.3089	9.3465	11.7095	8.9708	7.995	8.1385	9.6846	7.4189	8.1747	10.3972	6.8911	6.567	8.7673	11.0177
PF3D7_0718000.mrna1_1	PF3D7_0718000.mrna1_1;4937	4937	10.0869	7.8743	6.0201	5.7434	5.7115	6.1287	6.384	7.5454	3.0144	10.3297	7.6463	7.4055	5.2384	5.7708	4.5503	4.4555	9.2661	11.8178	5.0605	6.9115	8.5293	8.7827	7.0296	12.3702	8.1835	9.4907	5.7541	5.8004	6.7651	8.2115	11.1158	5.8349	12.5259	8.1605	9.5017	6.4017	9.9111	6.2359	7.5742	7.2191	4.9203	9.4585	6.9007	5.4851	9.3498	5.3427	6.3696	6.6337	5.5723	8.8258	5.1579	7.7059	5.8919	6.3391	10.0967	4.9905	6.2854	11.5478	9.8096	6.3947	5.3063	9.6934	7.9326	5.51	8.3448	5.4989	3.6904	8.5329	10.4729	10.2992	4.9905	9.7584	12.3535	10.0306	9.0018	6.6738	10.5597	6.7208	6.9322	9.3565	6.0879	4.9021	8.6235	10.0693
PF3D7_0718000.mrna1_1	PF3D7_0718000.mrna1_1;4938	4938	10.2144	7.6808	6.4074	5.6949	6.1635	6.5645	7.9565	9.4292	5.6229	10.3293	9.1766	8.0189	6.0553	6.3216	6.902	7.2479	10.0297	12.7401	5.6253	7.8223	9.7229	9.6375	5.6513	12.8336	6.796	10.0345	7.6705	5.9265	8.1658	8.8784	11.0176	6.5694	12.8098	7.1648	10.3464	6.6602	11.3705	8.0707	8.7603	7.623	7.194	9.3203	7.1523	7.9368	9.1218	7.7029	8.0349	8.0616	5.9593	8.6232	6.2707	7.8284	6.926	7.0157	9.8827	7.1584	7.501	12.2466	9.3153	6.9365	6.8657	9.5119	8.2842	6.0689	8.7882	5.6179	6.5862	8.5429	10.7856	10.2668	7.0606	10.1644	12.4431	9.5334	7.5627	8.1145	10.3149	8.2764	7.5056	8.5375	7.9356	7.1373	9.2736	12.3034
PF3D7_0718000.mrna1_1	PF3D7_0718000.mrna1_1;5288	5288	7.0357	6.5469	8.8249	6.1212	5.3981	6.7424	5.3909	5.4803	4.366	5.9584	7.0476	4.3448	5.1755	5.1906	6.1081	5.2784	6.0966	3.98	5.6343	6.6414	5.7444	5.353	5.1457	5.6067	5.2957	5.3691	5.2954	5.1152	6.4263	5.5945	5.9775	5.5759	5.8839	5.487	5.2585	5.0841	5.6619	3.7049	6.3757	4.8334	5.407	5.2238	5.6699	6.2407	5.3484	5.7996	6.1585	5.926	4.9932	4.7153	5.6848	5.5931	5.009	6.415	5.5207	5.7487	4.5379	6.0858	5.3611	5.7988	5.85	6.933	6.7145	6.0016	3.7581	4.9146	3.9467	6.3757	7.132	5.7336	8.8331	5.2102	5.905	5.5826	6.4258	7.1792	7.4006	5.7533	6.1373	5.1882	4.6966	5.235	6.9613	8.0111
PF3D7_0718000.mrna1_1	PF3D7_0718000.mrna1_1;5289	5289	5.2269	5.9702	5.8465	5.8232	4.9198	5.7236	5.6862	4.2055	5.0678	5.6401	6.2555	4.2979	5.3519	3.1827	5.3484	5.2338	5.7339	4.2133	5.2946	6.6021	6.3094	5.8535	5.3096	5.3653	5.1735	5.6859	3.7949	5.4909	6.56	6.3052	6.3298	4.1268	5.6733	4.9941	5.4548	3.257	5.4449	5.6404	6.9479	5.0514	3.5789	4.1643	5.6996	4.3341	5.0609	5.2983	5.732	6.4165	5.2873	3.6392	5.121	5.2441	4.9083	5.9862	4.306	4.9537	5.7079	7.0375	5.6462	6.8958	5.6522	5.9446	5.2315	4.9397	5.5625	4.565	6.2223	5.5702	6.2885	5.4279	6.9429	4.61	5.6614	5.0925	5.3248	6.1839	5.9512	5.8263	6.0618	5.3169	5.4043	3.7835	4.943	6.1884
PF3D7_0718000.mrna1_1	PF3D7_0718000.mrna1_1;5290	5290	6.4411	6.111	5.5116	6.2981	6.0394	5.6337	5.7043	4.9982	3.1619	6.467	6.2236	5.1493	5.5644	5.4212	5.8369	6.0056	5.3384	5.3586	5.6935	6.7825	6.1735	6.519	5.2273	6.1589	5.9224	4.9293	5.0794	4.8595	6.8287	5.8432	4.4535	4.8644	5.6023	5.5135	5.2257	4.5342	4.7829	6.0762	6.09	4.5999	4.8545	5.8097	5.2968	5.1383	5.9155	5.3985	5.8407	5.44	4.4522	5.9584	5.6781	6.0917	4.7597	5.9059	5.4509	5.8364	5.3316	6.2188	5.7485	4.6781	6.7634	5.803	5.441	5.7706	4.9236	4.9805	4.5898	6.1024	7.5983	5.3009	6.6512	5.5416	6.6692	5.4764	6.1045	6.2096	6.9847	6.5258	6.4573	6.5251	5.6545	3.9203	6.1649	6.848
PF3D7_0718000.mrna1_1	PF3D7_0718000.mrna1_1;5291	5291	6.6486	4.8895	5.5132	6.383	4.5317	5.9766	5.9481	6.0117	5.62	6.229	6.2679	2.8659	5.0081	5.5395	4.7766	5.4124	6.6292	3.6017	5.4735	6.4258	5.6985	4.7777	6.0607	5.5232	5.6755	5.6525	4.6859	5.4346	7.2384	6.1599	6.4748	4.7208	5.5671	5.7708	5.6058	4.5367	5.4754	5.6508	5.7975	4.6616	4.1969	3.5765	5.4841	6.0717	5.8709	5.4289	5.3646	7.4675	5.2032	4.6058	4.7777	5.578	4.0609	6.2116	4.7312	5.3906	5.2589	5.5295	4.8644	6.2863	6.7598	6.2311	4.1619	5.3399	5.3523	5.3677	5.6112	5.2407	6.2557	3.6496	4.7021	5.432	5.9941	5.7363	5.7109	6.4316	6.015	5.5723	6.7417	5.5945	5.4812	5.4185	5.7002	5.8924
PF3D7_0718000.mrna1_1	PF3D7_0718000.mrna1_1;5292	5292	6.0314	5.5844	5.0347	6.0056	5.4205	5.7698	5.4515	4.4067	4.3103	6.3968	6.0099	5.812	5.7616	4.9768	5.6653	5.2891	6.3304	4.2024	5.1566	6.8993	6.3239	5.5395	4.6938	6.0126	4.511	4.6679	5.09	4.969	6.6717	6.1131	6.0181	4.5987	5.823	5.8107	5.5339	5.2895	4.4673	3.9298	5.911	4.278	4.0444	5.599	6.6939	7.1183	4.6696	4.3847	5.0794	5.1827	4.568	3.0391	4.9364	5.5179	4.5999	6.0372	5.1239	5.5248	4.2884	5.9201	5.6444	5.5239	6.1287	6.5874	4.6135	5.9565	5.5771	5.4423	4.6264	5.9272	7.4279	5.6719	4.9923	5.4386	5.7895	5.5613	5.7779	6.6498	6.6363	6.5995	6.5638	5.5317	4.62	4.0592	5.5429	6.9793
PF3D7_0718000.mrna1_1	PF3D7_0718000.mrna1_1;5293	5293	5.7947	6.0777	5.1591	5.7206	5.0023	5.3434	5.8392	4.6982	4.9973	6.0991	5.8773	5.615	5.5395	5.1957	5.2063	4.6182	5.0413	5.6736	5.6528	6.8734	5.488	5.8432	6.2834	6.1231	5.5564	5.5913	4.2479	5.5248	7.3773	6.1075	6.3478	4.9588	6.0409	5.3523	4.4529	3.6599	5.5065	5.4607	5.7024	5.7328	4.6966	5.7344	5.7527	6.8675	4.9467	6.273	5.1185	5.6685	5.1811	5.9307	5.1297	4.9932	5.5916	7.0593	6.025	5.3868	5.575	6.418	5.4406	6.8896	5.1981	6.6095	4.9565	6.316	5.9425	4.7882	5.8475	4.8435	8.259	6.2657	5.9971	5.4269	8.255	5.4906	6.9481	6.2655	6.72	6.7939	6.9416	5.8917	5.0972	5.6999	6.0303	8.0843
PF3D7_0718000.mrna1_1	PF3D7_0718000.mrna1_1;5294	5294	6.4944	6.0682	5.5113	6.6522	5.8909	5.5211	5.6026	5.4627	4.4692	5.5537	5.3985	5.5792	5.8384	4.6473	5.0853	5.0063	5.9286	5.0921	5.7692	6.5146	6.1799	5.797	4.1309	5.0985	4.8753	5.2095	4.0233	5.1811	6.9154	6.1944	6.0328	5.1615	5.6559	5.9291	5.6276	4.3716	3.8258	6.0587	5.7536	4.4363	5.6528	4.8904	6.6235	7.2836	4.8329	5.439	5.8657	5.3129	5.4393	3.8125	5.6789	5.3316	4.9964	6.7134	5.5217	5.7565	5.5552	5.6232	5.7306	6.9525	5.2906	6.2211	5.4087	6.4067	5.607	5.1194	4.8334	5.7621	7.7493	5.2832	5.373	4.5392	6.2018	5.2679	8.284	6.2909	6.5814	6.8714	7.4965	5.557	5.2196	4.6508	5.3768	7.1989
PF3D7_0718000.mrna1_1	PF3D7_0718000.mrna1_1;5295	5295	7.0349	5.8999	5.3607	6.4143	6.2662	6.4555	5.9131	4.9593	3.1027	7.1445	5.4104	5.9605	5.3031	5.1305	6.5667	5.6924	6.2771	3.839	5.5592	6.7325	6.238	6.2939	5.6259	5.9369	6.4796	5.7347	5.3523	5.3639	7.4619	6.3794	6.2532	4.2396	5.7238	6.3915	5.2798	5.0255	6.2223	5.9162	5.9519	6.2238	5.3309	5.1334	6.097	7.326	5.6957	6.3505	6.0843	6.3027	4.1069	4.9764	4.6893	5.985	5.7186	6.925	4.917	6.0622	4.9823	7.0704	6.7588	5.4077	5.7874	7.0123	4.839	6.1843	5.4851	4.8425	5.211	4.5515	8.467	5.9651	7.9088	5.1807	7.3332	6.1613	6.7612	5.5928	6.8847	7.8023	7.4953	5.8863	4.916	4.1763	6.3067	8.7794
PF3D7_0718000.mrna1_1	PF3D7_0718000.mrna1_1;5296	5296	6.5166	5.2315	5.4263	6.8803	5.8892	8.3451	5.8349	6.6837	3.5385	7.1688	5.5011	5.4919	6.2126	4.2705	6.9143	5.3782	8.1706	5.6505	5.7631	6.3306	6.5699	5.1562	5.9172	7.1495	6.3882	6.4566	6.2069	6.0889	6.8259	6.4738	6.4403	5.3194	6.4426	7.0173	6.7696	5.7897	7.6649	4.8753	5.91	5.953	5.2304	7.2524	9.5229	10.2083	6.0723	9.841	5.9619	5.1969	6.4692	6.0446	6.5207	7.4949	6.1156	7.6204	7.0739	9.4863	4.7115	7.3775	6.5401	7.5359	5.7653	6.8272	6.5842	6.9057	6.2432	6.4994	4.1699	5.0942	8.2005	5.5665	9.4044	5.8452	7.3154	6.9332	8.9714	6.6866	7.0475	9.5771	8.7076	6.2016	5.6398	5.4731	6.8186	7.9478
PF3D7_0718000.mrna1_1	PF3D7_0718000.mrna1_1;5297	5297	7.6752	6.2275	6.0184	7.7193	5.4857	6.0839	6.3961	5.947	5.6129	7.4517	6.3553	8.4135	7.1438	5.6085	6.4995	5.8743	6.5511	6.2863	6.0426	7.0957	6.033	6.1285	7.132	7.6986	7.1541	5.6568	7.393	6.0629	7.0012	6.9237	6.7279	6.4882	7.4616	8.137	7.0557	7.5386	7.9906	5.4246	6.9426	4.691	5.6809	7.9033	10.6107	12.5007	6.3661	10.6799	6.3438	7.384	5.3306	7.139	6.982	8.1067	8.1539	7.7862	6.8282	10.4439	5.2968	7.3709	7.4127	8.2028	6.8236	7.4193	7.028	8.1939	6.4068	6.1805	5.3255	5.4303	7.4438	7.5272	9.7602	6.4221	8.5933	7.9665	8.9909	7.1773	8.0122	8.3036	8.6875	6.6326	5.9752	4.6611	6.9898	7.383
PF3D7_0718000.mrna1_1	PF3D7_0718000.mrna1_1;5298	5298	6.9974	6.1495	6.2439	6.6915	5.9018	6.0411	5.5823	5.7407	4.7533	6.9521	6.2867	6.3584	6.3971	4.3363	6.9895	5.2668	5.0514	5.779	5.7874	7.1947	6.3661	6.1876	7.3605	7.7949	6.7604	6.1516	4.6485	6.6655	6.4584	7.1446	6.9316	5.6302	7.8781	6.5379	6.1365	4.5747	8.8036	5.5671	6.5491	5.1811	5.68	7.1557	9.4612	12.1556	5.4182	8.7028	6.3114	7.4804	4.9222	5.3313	6.6358	6.7622	7.3825	7.3122	5.6713	8.7721	4.8664	7.6734	6.7629	6.189	5.4967	7.2901	6.0099	7.3371	6.3956	5.9537	5.4152	5.6565	7.4535	5.9449	8.4603	5.6418	7.4723	6.5353	7.7951	6.4204	7.2694	8.1369	8.0788	6.922	5.2422	4.8831	5.8176	8.4165
PF3D7_0718000.mrna1_1	PF3D7_0718000.mrna1_1;5299	5299	6.9217	5.684	6.111	7.2964	4.6707	6.1741	6.1577	6.1334	5.6696	6.8757	6.1833	6.2959	5.4728	4.8644	6.6974	5.251	6.7844	5.532	5.7222	7.1572	6.2292	6.5174	6.5817	7.0345	6.8432	6.5127	5.8555	7.0053	6.1223	6.6275	6.4535	5.6132	6.8153	6.7498	7.8511	3.9298	7.0944	5.1313	6.5463	4.3909	4.8006	7.4996	9.4997	11.5094	5.3071	10.382	6.0166	6.4131	5.8379	6.6852	6.745	7.9725	8.355	7.5181	6.4616	10.8083	4.5838	7.0643	8.2262	7.4464	6.0092	7.7549	7.8674	7.4325	5.0985	5.9514	4.9704	5.2188	8.0554	6.7206	10.8979	6.3735	8.0105	8.1078	8.8672	7.1909	7.6704	8.6964	8.4791	6.504	5.2865	4.2396	6.6095	8.2342
PF3D7_0718000.mrna1_1	PF3D7_0718000.mrna1_1;5300	5300	8.3948	7.8	6.5541	8.8091	6.4774	8.8488	6.3181	7.1921	5.8875	8.6005	7.7038	9.0046	8.2788	6.3705	9.063	6.7351	7.5557	5.9679	6.7133	7.9351	8.6762	7.0355	9.5311	7.3355	7.8541	7.1341	7.0045	6.383	7.6293	7.8209	7.8042	9.0259	7.771	8.1443	7.2666	7.2	5.3999	7.354	9.7135	7.6203	6.7415	7.4978	10.1	12.2309	7.5951	7.9373	8.0995	9.5543	5.9889	5.9925	6.7675	9.1472	9.0291	8.0651	7.923	7.3966	7.4051	7.5286	7.0517	6.5674	6.4601	9.4038	8.7576	8.1096	7.0045	6.7145	8.6718	6.5729	8.0318	8.1622	8.2863	8.3625	8.2437	7.2456	9.8766	7.7076	9.325	9.0709	7.9945	7.7727	7.2475	10.0724	7.9301	7.6275
PF3D7_0718000.mrna1_1	PF3D7_0718000.mrna1_1;5313	5313	8.588	7.2368	6.804	7.5128	5.8263	8.4202	5.7315	5.8861	6.4211	9.1767	10.5622	8.1224	7.1797	7.506	8.3057	5.4809	6.3544	8.566	5.3114	8.8507	10.9459	7.9117	7.5339	7.4018	7.0886	10.2358	6.8976	6.0663	8.0342	9.7967	8.5808	7.5823	6.9375	7.6024	10.0327	7.3117	6.9444	8.1505	9.1386	6.7842	5.467	6.5251	6.6035	7.9524	8.3943	5.8972	9.2621	8.4973	6.0689	6.9979	8.3203	6.2784	6.2378	6.6878	8.2236	5.6088	9.8705	7.0289	7.8232	9.7839	6.6391	8.6299	7.245	8.8807	7.5218	8.775	8.1878	6.1807	11.1531	8.6312	4.218	9.3072	8.0857	7.4821	10.402	6.7334	9.8655	7.0928	8.5515	7.6447	9.2044	9.3174	6.7065	11.7725
PF3D7_0718000.mrna1_1	PF3D7_0718000.mrna1_1;5314	5314	8.8574	6.8738	7.8462	7.4602	6.3959	8.772	5.9551	6.1212	5.68	9.0254	10.5444	8.3145	6.0661	6.7451	8.4004	7.0149	6.1745	7.5567	5.1803	7.3423	10.493	7.2993	7.5813	7.535	8.606	10.1596	8.1521	5.8288	7.939	9.7185	8.4613	7.0931	7.3528	8.6472	9.7829	8.0456	7.2658	9.7462	8.9233	7.1009	4.8094	6.4621	6.1175	6.3928	7.5683	5.7777	9.842	9.0246	6.6996	6.7017	8.0385	5.6611	6.6385	6.8597	8.78	5.91	9.8487	7.5196	8.1686	9.4541	6.6017	9.4786	7.0442	8.7072	7.6031	6.9875	6.506	5.7282	11.7774	9.5579	5.9255	8.706	8.584	6.7211	9.7267	6.9788	10.247	6.6649	8.0115	8.2174	7.8141	7.5236	7.3339	12.3665
PF3D7_0718000.mrna1_1	PF3D7_0718000.mrna1_1;5315	5315	9.0585	6.4034	8.8705	7.0972	5.6769	7.5058	6.3161	6	4.0909	8.8848	11.168	7.9694	6.9575	6.4077	7.6505	5.848	7.9161	9.5425	5.4722	7.014	9.1485	6.9759	7.6316	6.1125	6.9154	9.9429	5.9198	4.4336	7.0554	9.7097	8.3713	7.1233	6.4878	6.8623	9.9899	6.1041	7.514	8.6844	7.8696	6.8723	3.6485	4.6135	5.4793	5.5871	8.154	5.1922	9.2672	7.799	6.4583	7.1011	6.7643	6.3558	6.371	6.0839	8.0745	4.382	9.0346	7.095	7.6464	7.5597	5.6758	8.7045	7.0503	8.4428	7.7462	6.9172	7.8594	6.7687	11.2343	8.4575	5.0501	8.4498	7.7694	5.9115	8.315	5.557	10.0033	6.7943	8.6795	7.9461	7.3768	8.5488	7.2347	11.7944
PF3D7_0718000.mrna1_1	PF3D7_0718000.mrna1_1;5316	5316	8.8196	6.6415	6.3374	7.7665	7.3661	8.6213	5.2479	5.578	6.8874	9.1716	11.2788	7.89	7.6908	7.8019	8.9142	6.9363	6.2576	11.6561	6.0475	7.3091	10.0538	7.9325	7.9605	6.8316	6.1562	10.3125	7.248	5.157	7.7947	9.5691	9.1596	7.3644	6.8496	6.8581	9.9809	6.8181	8.6088	7.5402	8.3239	6.9695	6.8107	5.993	6.1524	5.5789	8.7581	6.5343	8.1449	8.217	6.9523	7.5931	7.9115	6.3289	6.8763	7.1506	8.397	4.6358	9.3313	7.2177	6.4954	8.5386	6.0266	9.0693	7.4996	8.8239	8.2468	8.3407	11.0413	7.3441	11.2772	9.062	5.3583	8.9669	8.1905	6.2182	9.2985	5.9614	10.6445	6.7655	8.9508	8.6832	8.2949	11.2172	7.596	12.7348
PF3D7_0718000.mrna1_1	PF3D7_0718000.mrna1_1;5317	5317	8.1269	7.8182	7.1943	9.4422	6.9537	9.3472	6.4484	6.5207	7.6774	9.0076	11.4072	8.416	9.7912	7.9631	9.4914	6.4801	6.5736	12.2442	6.5433	7.7338	11.0798	8.0157	8.3214	7.7109	9.5072	10.3416	8.86	5.5226	6.8771	9.8887	8.7741	8.2409	7.3668	10.0278	10.1996	9.1544	10.3317	9.1178	9.4832	8.0742	9.0113	6.8161	7.2586	6.4665	8.4014	7.2266	9.2492	9.4549	6.9563	9.1527	7.9479	6.7013	7.2311	7.311	8.8781	5.9699	9.4108	6.9551	6.9573	9.3184	6.3284	9.4524	6.9146	9.8553	8.5293	8.2692	6.2547	7.6265	12.3941	9.6627	5.7711	9.0895	8.1911	6.3766	9.6571	6.5998	10.7583	7.1606	9.62	9.141	8.2784	6.2376	8.5674	13.011
PF3D7_0718000.mrna1_1	PF3D7_0718000.mrna1_1;5318	5318	8.0375	6.8354	6.1777	7.9573	6.3688	8.5212	6.735	6.1971	6.027	8.5957	10.3659	7.6087	7.426	6.8014	8.5146	9.6837	5.126	7.9056	4.7323	7.1362	10.4563	6.6678	8.0301	6.8005	7.4925	9.6078	6.0883	5.3273	7.5743	9.6365	7.783	6.5385	7.6994	8.0519	9.6061	6.0092	6.8249	8.9011	8.0018	6.4217	4.8639	5.7957	6.2451	5.723	6.7283	4.4087	8.96	7.2709	7.1767	7.984	6.5561	4.7913	6.8752	6.5661	9.0665	4.406	9.5861	7.6522	7.159	8.1354	5.7629	8.412	7.5454	8.5661	8.8322	7.1862	8.8982	6.4553	11.418	9.6945	4.8934	9.1887	8.4789	6.0997	8.7443	6.1615	9.2761	7.505	8.7971	8.1262	7.3594	9.9345	7.0107	12.2354
PF3D7_0718000.mrna1_1	PF3D7_0718000.mrna1_1;5319	5319	8.5919	6.5821	6.1352	5.9748	6.2424	8.3925	6.4413	4.9695	5.3892	9.0856	10.0606	7.2347	6.0917	6.5322	8.4542	7.1745	4.9388	5.5696	5.2411	7.05	10.1357	6.7147	6.6122	6.4401	7.009	9.7766	6.1957	5.5292	6.8845	9.3863	8.5631	6.8992000000000004	6.4497	7.4078	9.7881	5.7126	6.3034	7.8413	7.3743	6.5228	5.3399	5.5607	5.9009	6.0334	7.083	5.9119	8.218	6.3939	6.7502	5.4777	6.8925	5.5859	6.0525	6.4128	7.5319	4.4692	8.8999	7.2092	7.0401	7.7042	5.7442	7.8219	6.9891	6.7727	6.7357	7.1858	7.1864	5.5987	10.5174	8.0693	5.5267	8.3204	8.4382	5.4067	7.8014	6.3365	8.6571	7.0296	7.5976	6.8679	7.0409	6.8972	6.7996	11.7669
PF3D7_0718000.mrna1_1	PF3D7_0718000.mrna1_1;5333	5333	8.0031	6.5586	7.3796	7.0405	7.6433	7.5886	5.7098	4.6041	4.4627	8.8451	9.7361	7.1729	7.6457	7.0836	7.1211	5.9526	5.7944	6.0551	5.7631	7.1313	8.0961	3.6427	7.9189	9.3686	6.1187	5.527	7.72	5.7145	7.0824	7.4071	5.8316	8.2037	9.2803	6.5857	6.3623	8.6552	5.8931	8.7714	7.5669	6.2196	5.5487	9.368	7.2613	5.9279	6.5841	6.5661	8.4872	6.4029	6.1443	4.9837	8.6272	7.3217	5.6061	6.471	8.5907	5.4819	8.263	7.2967	7.7898	6.3999	6.266	8.3085	6.7466	4.6392	5.0312	5.9404	8.4486	6.7036	10.1396	8.9904	4.8972	7.0671	8.1764	7.192	7.5437	6.4586	9.1053	6.4075	6.3138	6.6936	6.351	9.3607	7.2312	8.4092
PF3D7_0718000.mrna1_1	PF3D7_0718000.mrna1_1;5334	5334	10.3666	6.919	7.2187	9.6768	9.7944	8.1999	5.9602	6.6365	8.9907	10.5667	10.952	8.0405	9.1897	10.0321	7.9864	6.5075	6.5561	6.3254	6.5483	7.2228	9.4009	6.0976	7.7849	9.0244	7.1063	10.77	9.7959	5.8447	7.4058	8.7027	8.7604	7.5911	10.3514	7.012	10.3172	10.1748	8.9363	8.5305	8.6401	7.6977	7.1218	10.0736	7.962	6.4305	9.1816	7.9384	8.7524	8.8686	6.4192	6.5138	11.3859	8.2191	6.6813	6.4749	8.411	7.2728	9.1936	7.8381	6.5902	8.5899	5.5229	9.5195	6.9391	6.9222	6.635	6.8861	9.1216	7.5416	8.4379	9.2096	7.1237	9.3597	8.663	7.8971	8.7823	6.4197	9.5624	7.6997	7.8502	7.7611	7.0249	9.77	8.4418	7.0276
PF3D7_0718000.mrna1_1	PF3D7_0718000.mrna1_1;5335	5335	10.012	7.6447	8.9576	8.8943	10.7725	9.636	7.7513	7.6504	11.0203	9.7388	11.1804	8.4707	8.7975	10.919	8.8505	8.1506	8.0509	7.0658	7.3126	7.951	10.645	7.7814	8.8496	8.8045	7.5413	10.8641	11.27	6.7707	8.0438	9.1354	9.4285	8.17	10.1754	8.1533	10.6376	11.4118	11.2455	8.9994	11.5371	7.4468	7.3643	10.8156	9.8771	7.1394	8.9744	10.3869	8.6314	11.3549	7.3276	8.9852	13.0002	9.916	6.9323	7.4392	7.7952	10.8445	9.4017	7.8357	7.4981	10.4029	6.9706	9.6482	7.1625	7.7821	8.2252	7.9187	6.4065	8.1963	8.8793	8.4597	9.9081	9.7995	9.0092	8.7325	10.4299	7.5507	10.0923	8.3889	8.4437	8.8731	7.9532	7.5114	9.468	8.706
PF3D7_0718000.mrna1_1	PF3D7_0718000.mrna1_1;5336	5336	9.5127	7.7616	6.9062	6.6589	7.3681	10.3439	6.0442	5.9013	7.9412	9.755	8.2383	7.2821	6.6088	7.4727	9.7907	5.7621	6.1659	5.8826	5.9577	6.3145	10.3718	7.3466	7.2361	7.6741	7.3235	10.6668	8.3942	5.8642	7.8946	9.2733	9.2576	6.9993	8.6615	7.5034	10.5109	9.3094	7.1002	7.5892	9.1581	7.5376	7.03	8.4099	6.0435	7.0073	8.8452	7.068	8.0551	9.4529	6.8098	6.8531	6.4728	6.7339	7.8342	7.7109	7.9509	5.8704	8.8852	6.7464	5.4663	8.0852	5.7043	7.4911	8.014	6.7094	4.8079	7.184	6.0391	6.9349	6.9576	7.9592	7.9735	8.8832	8.6676	7.3021	8.4445	5.8684	8.2994	7.7621	7.3723	7.0223	7.5385	6.8742	7.9879	6.5527
PF3D7_0718000.mrna1_1	PF3D7_0718000.mrna1_1;5337	5337	8.9008	7.4593	7.1661	6.8965	6.8095	8.1109000000000009	5.2365	5.9986	7.793	8.9418	8.632	6.3906	5.7669	7.3284	8.099	5.4803	6.2658	5.9307	5.26	6.7116	10.7834	7.9924	7.7571	7.2726	7.8131	10.598	6.5899	6.3264	6.9666	9.4004	9.3098	7.2732	6.8203	7.9885	10.6119	6.5615	8.8527	6.5187	8.6558	6.4878	8.4124	8.7523	6.532	7.9268	8.2752	6.8283	7.7502	8.5634	6.4325	7.1826	7.2797	6.5166	6.1083	7.2784	7.6651	6.632	8.3841	6.7997	6.1033	7.5713	6.9956	7.9564	7.3487	6.7271	6.5566	7.4669	5.9004	8.3585	5.9621	7.8155	6.5278	9.0324	8.2904	7.0317	8.153	6.2057	8.6383	8.07	6.9149	7.0635	7.5705	6.574	8.1591	7.4162
PF3D7_0718000.mrna1_1	PF3D7_0718000.mrna1_1;5338	5338	10.3019	7.4183	7.6738	5.8802	7.581	7.2898	6.0841	5.641	7.2911	9.6286	7.2044	6.1603	5.5638	7.5236	6.7687	5.3366	5.4998	6.9475	5.0738	6.7525	9.8127	8.2267	7.3252	7.3898	6.1239	10.7397	6.7997	6.0813	7.173	10.0614	9.5596	7.06	7.0194	7.5481	10.5663	6.0121	6.7448	7.0516	9.0334	6.9858	6.225	8.8976	5.9224	6.4361	9.917	6.1649	7.4643	8.7578	7.0166	7.378	6.3248	6.4091	6.4207	7.4492	6.7986	6.2016	8.6149	6.3626	6.0785	8.7585	4.9392	7.6315	7.359	6.6982	6.5331	7.5006	9.7911	8.076	6.3021	7.3806	6.3749	8.6662	8.1739	6.2811	9.1068	6.5283	8.1063	7.7955	7.385	7.4736	7.7465	10.4355	8.6336	7.3974
PF3D7_0718000.mrna1_1	PF3D7_0718000.mrna1_1;5339	5339	10.5079	6.7815	5.5561	6.9051	6.963	8.9836	5.877	5.6433	7.3458	12.7841	7.1398	6.2038	6.2188	6.6753	8.7999	5.2071	6.6366	4.7093	4.9565	6.4351	10.6209	7.5154	6.4696	6.2741	7.7341	10.9256	5.7076	5.7716	6.9199	9.5346	9.3984	6.19	5.5239	8.1111	10.9529	7.1489	6.3246	6.6057	8.2173	6.3952	8.7962	8.6892	6.7743	7.9888	10.1336	6.3047	7.0112	8.6865	5.8235	6.9985	6.0745	6.0568	7.6261	7.4853	7.0973	6.3842	8.6001	6.9013	6.4507	8.6934	5.7721	7.2378	6.9568	7.3416	5.9584	7.3241	9.3914	10.3357	6.2553	8.2435	5.4077	8.6261	8.0437	7.2156	9.0037	6.5981	7.8671	7.3554	7.0558	6.6029	7.6557	9.884	10.9686	5.5945
PF3D7_0718000.mrna1_1	PF3D7_0718000.mrna1_1;5340	5340	8.8418	7.2677	5.3768	5.855	7.8349	7.9738	5.5447	5.998	7.1286	10.2834	7.3733	5.1542	6.1069	7.4322	8.281	5.6982	5.9134	5.995	5.7751	7.0522	10.6667	7.1248	5.9968	5.9839	7.0122	10.7747	6.5206	4.9279	7.2607	9.3582	9.3183	5.0853	5.9509	7.1365	10.4746	5.2865	5.7236	5.1334	8.5913	5.3111	9.0133	9.1826	6.0233	7.2906	8.9129	5.4303	5.4128	7.5743	5.0518	6.1823	5.2456	6.7237	8.1088	8.1751	7.4233	6.0993	8.57	5.3158	6.6578	7.2941	6.2207	7.3964	6.7256	6.2426	5.8425	7.3088	6.0228	5.5546	6.5103	7.5211	3.7377	8.7394	6.3232	6.5893	7.8412	6.3851	8.6132	6.7211	7.7803	6.9868	7.1629	7.028	6.544	6.5433
PF3D7_0718000.mrna1_1	PF3D7_0718000.mrna1_1;5341	5341	8.5982	7.3307	7.2551	5.7323	7.3641	8.1859	7.0052	6.4444	7.1253	8.7141	6.47	6.3187	5.2449	7.2267	7.9639	6.3423	6.1208	6.0175	5.1639	6.6521	12.0389	7.6259	5.6665	6.1453	6.5905	10.7026	6.6765	4.4828	6.4968	10.3383	9.4522	5.3012	7.086	6.0938	10.5627	5.8629	5.9239	6.1809	7.064	6.5561	8.0636	8.002	6.5664	7.9579	7.6264	5.5021	5.7592	7.3628	6.4756	7.0595	6.3429	6.6709	8.8235	9.3812	5.9651	4.3356	9.2136	4.8395	5.3212	6.9202	8.6671	7.7315	5.5892	5.9449	5.9463	6.7017	5.6767	4.7296	6.6101	5.89	4.1043	9.4893	7.6978	5.6539	7.3741	8.5376	8.4284	6.8712	7.4991	7.185	7.3082	6.7497	5.8826	6.7325
PF3D7_0718000.mrna1_1	PF3D7_0718000.mrna1_1;5342	5342	7.6711	5.8535	6.7669	4.862	7.1003	7.3629	6.4499	4.9955	6.6565	7.647	6.2585	5.7637	4.4263	6.191	7.5368	5.4532	6.1878	4.2668	4.7934	5.367	9.7673	7.5033	5.8156	5.844	5.7096	10.6205	5.4168	5.0665	5.6682	8.7785	9.0864	4.1898	6.2166	5.0522	10.4887	4.7955	5.9837	5.8681	6.4959	5.3248	5.6551	7.9294	5.1898	6.5527	6.7499	5.6843	5.6611	6.4415	5.4303	5.9258	6.7566	5.2596	5.8482	6.3903	6.6235	4.7586	6.8637	3.9561	4.9203	6.73	6.0319	7.8545	7.348	5.5132	6.0099	5.7407	8.9706	5.0879	4.5577	5.7658	5.6619	8.5467	6.8292	4.7923	6.8828	6.0715	7.6421	6.345	6.723	6.1585	6.8099	8.9396	5.8467	5.1048
PF3D7_0718000.mrna1_1	PF3D7_0718000.mrna1_1;5343	5343	7.8587	6.7659	8.0794	5.5276	3.6473	8.2496	6.5786	7.2913	5.4519	7.8218	6.3644	6.5806	5.5075	3.7247	8.6134	6.2102	7.4435	5.8812	5.5351	6.6782	9.9603	7.7741	6.5625	5.5783	5.3611	8.8397	5.9526	6.0372	6.0542	9.465	9.7683	6.1318	5.3649	5.8265	8.0106	6.4296	5.594	5.6094	6.6751	6.6696	6.953	6.9155	5.9586	6.8388	6.4756	5.7519	5.4121	7.2687	5.925	5.6485	7.6795	5.1993	6.5691	6.5984	7.2201	4.8222	8.6111	7.3342	5.3391	8.0508	8.5278	9.969	8.161	5.6784	6.074	6.8615	11.9535	6.2532	5.3837	6.9621	4.5008	8.5215	7.2455	5.9761	9.0305	7.797	9.9593	6.7832	6.2754	7.2373	7.155	12.3119	6.8015	6.0616
PF3D7_0718000.mrna1_1	PF3D7_0718000.mrna1_1;5344	5344	7.6034	6.4607	5.4809	6.3595	3.7181	8.1872	6.2458	7.4028	3.6135	8.3086	6.3498	6.6738	4.7409	4.0188	8.8893	5.6177	6.8928	4.8445	5.2422	6.342	10.8401	10.0386	6.0221	5.432	6.9236	5.6177	5.784	4.9307	6.7981	9.9505	9.2973	5.3049	6.6459	7.4994	6.0691	5.7853	6.535	5.6058	6.1755	5.8622	8.6989	6.7184	6.2496	7.3734	7.4154	4.7613	6.0286	5.3754	7.3076	6.1697	7.391	6.457	6.5232	6.7262	7.8463	5.3427	8.5049	6.7964	6.1436	8.154	8.9078	9.2624	8.2229	4.9575	5.723	5.8625	6.7377	5.7506	5.7806	8.0572	5.0166	8.5373	7.5485	7.5099	8.1451	8.3587	9.4764	6.5682	6.9417	6.9822	6.354	7.1793	6.2968	6.1491
PF3D7_0718000.mrna1_1	PF3D7_0718000.mrna1_1;5345	5345	8.1622	6.5011	4.8694	7.7232	5.0917	8.3521	7.1967	7.4795	6.1621	8.0396	5.8092	8.9222	8.343	5.6436	9.2049	5.4179	7.8616	5.2269	4.5856	7.1471	11.6023	7.168	5.714	6.1727	7.0832	6.0277	5.6456	5.943	6.6571	10.6956	6.7751	4.5166	6.0629	7.4495	6.2327	6.463	6.0883	6.33	7.8138	5.431	6.8564	7.3646	5.581	7.1169	7.9484	5.392	6.0494	8.8588	6.9845	6.6222	8.3827	5.7887	7.5068	6.5135	6.7974	4.934	8.0135	6.3341	5.6229	7.0843	8.96	10.5563	7.2072	6.3246	6.2313	5.2928	5.0144	5.6375	6.6379	7.003	4.7565	8.2563	7.0563	6.6473	8.021	8.6132	10.5731	6.6124	6.9395	7.2256	5.8362	5.6582	5.6017	7.7277
PF3D7_0718000.mrna1_1	PF3D7_0718000.mrna1_1;5346	5346	7.3342	4.9331	5.839	5.8951	4.5783	6.844	6.3811	7.1345	4.5084	7.7592	4.8525	8.9705	5.1878	4.8048	6.7481	4.8684	7.2722	4.4886	5.3154	5.0018	8.7125	6.8876	4.5753	6.3354	5.7361	6.2662	4.8415	5.353	4.2257	8.4741	6.9392	3.7814	6.5108	5.8994	5.6803	5.0976	6.6516	5.9866	7.2306	5.3266	4.9345	5.0527	5.9699	7.4607	6.6947	5.6845	6.2733	7.7777	5.7276	6.1445	7.4139	5.3381	6.0639	5.8076	12.0904	4.8364	7.0832	7.4508	5.1293	6.2998	8.9142	8.9018	9.196	5.6427	6.545	4.2795	4.1285	4.033	5.0764	11.9656	5.4679	7.4046	7.5186	5.7434	7.0534	8.4696	9.1945	7.7871	6.5835	5.9105	5.3494	5.742	5.7721	5.3262
PF3D7_0718000.mrna1_1	PF3D7_0718000.mrna1_1;5347	5347	7.834	5.2939	8.6888	4.6159	4.2319	7.4504	5.7485	7.8925	3.6206	7.2955	5.9093	9.29	4.61	4.1152	7.9613	4.7153	7.3301	4.5595	6.157	7.0078	8.4325	7.3915	4.6786	5.8577	5.4864	7.2995	4.986	5.1408	6.1245	8.448	6.8491	3.7687	5.9383	6.7182	5.986	6.4735	4.8997	6.4207	8.2124	4.8733	2.9184	4.3827	5.2743	7.9955	6.6743	5.1412	6.2861	8.6473	5.568	6.1355	7.9927	5.632	6.6675	5.5261	14.2479	4.3327	7.9336	6.5283	5.2638	6.5195	9.6093	9.5462	13.7726	7.2317	6.6903	5.8179	5.079	7.2552	4.5613	14.3414	4.4141	8.0069	7.2524	5.8352	6.9658	9.277	10.1931	12.2765	7.4802	5.098	6.4915	6.0792	8.0377	4.238
PF3D7_0718000.mrna1_1	PF3D7_0718000.mrna1_1;5348	5348	9.3256	5.9274	5.5286	6.328	7.4419	7.4047	7.458	8.1478	7.9593	9.7857	7.3306	10.5366	6.4214	7.2162	7.0138	5.7829	8.6705	5.1803	5.1847	6.1418	7.636	7.9014	5.0972	7.1267	9.8509	8.4706	13.2982	5.4022	6.7891	7.8912	7.6174	3.366	6.824	10.3916	7.2446	13.1316	5.6611	6.7104	9.6295	4.7409	8.8932	7.4038	6.0281	8.717	8.8879	7.8403	6.1869	9.2688	4.4229	4.6932	8.1641	5.9158	8.7	6.5138	6.2744	7.9849	5.9472	7.1075	6.3161	7.4333	10.9631	9.9045	6.3583	4.6064	6.7386	5.7334	5.0781	7.1887	6.6579	5.7007	6.7951	7.9747	8.2638	7.7512	7.9277	10.7337	10.0671	6.3313	7.978	7.179	6.0374	5.6023	7.8436	4.9016
PF3D7_0718000.mrna1_1	PF3D7_0718000.mrna1_1;5349	5349	6.609	5.88	6.8872	5.2972	5.2172	5.2998	5.6064	6.4484	5.55	6.2737	5.9189	7.4911	5.4715	4.0824	5.4986	5.8728	7.0851	4.5862	6.0652	6.8324	6.3443	6.0365	4.756	6.7588	6.6369	5.79	5.6459	6.504	6.143	7.1309	6.6697	4.4561	6.5835	5.7819	7.0122	4.4209	5.1839	6.6302	6.6219	5.272	3.5595	6.2373	5.7721	7.3218	5.1453	4.9722	6.0058	6.3856	5.6653	5.9062	7.631	5.4256	6.29	6.7727	5.8122	5.2517	6.0411	6.5956	5.6642	6.8965	9.2617	7.5053	5.9322	4.4919	5.7522	5.7137	5.0391	5.0014	7.0841	5.6044	5.7803	6.2267	6.8788	5.667	6.7401	9.577	7.3129	6.9621	7.3476	6.4899	6.7919	2.6064	6.2046	7.658
PF3D7_0718000.mrna1_1	PF3D7_0718000.mrna1_1;5350	5350	7.6394	6.0152	6.55	5.8853	4.3723	5.812	7.1439	8.1308	4.4323	6.9979	5.6721	7.8367000000000004	5.9764	4.1489	5.0184	5.09	8.4427	6.392	5.6979	8.2679	7.3383	8.764	6.8937	7.7829	7.2608	5.9227	7.3235	5.8975	8.4772	8.2227	8.2918	6.8149	8.2029	7.8952	5.8587	6.1453	8.1841	6.3969	6.0288	5.8597	5.5865	7.3916	5.3423	5.6389	7.1377	5.8397	6.4237	5.9586	3.6633	5.6185	8.9497	6.2279	7.8046	6.5983	7.0466	5.5577	6.5068	7.5434	6.4405	8.1378	4.8094	8.7428	7.3138	6.0717	7.5558	6.8381	6.1003	8.218	6.4126	6.2453	6.4068	8.0163	8.614	6.9473	9.0623	6.1745	9.266	5.9775	6.796	8.1361	6.5853	6.6257	8.6267	5.1481
PF3D7_0718000.mrna1_1	PF3D7_0718000.mrna1_1;5351	5351	7.5423	6.1811	6.1272	6.1711	3.266	6.201	5.6493	4.7131	3.4074	8.1303	6.1687	8.0595	5.3085	3.7093	6.1731	5.7952	6.0678	5.375	7.5539	6.6237	8.8208	10.2807	6.0661	8.1672	7.3905	4.6118	6.3604	7.208	6.595	8.2977	9.652	5.6381	8.3721	7.2146	5.8972	5.7071	6.4131	5.3409	5.465	3.7929	5.2227	7.2379	5.5192	5.1194	7.1124	5.394	5.649	6.2612	2.6135	6.0616	8.0576	6.1428	5.6896	6.038	9.4504	4.8001	7.2553	7.0045	6.4656	6.6974	6.077	7.2578	6.8549	7.5258	7.6435	6.6817	5.2653	8.4295	5.4995	8.7176	5.2223	7.4634	7.6769	6.6394	7.1885	6.5509	8.4584	6.2589	8.224	7.6431	7.499	5.5729	9.248	5.4617000000000004
PF3D7_0718000.mrna1_1	PF3D7_0718000.mrna1_1;5352	5352	7.2211	6.0328	6.0043	6.1305	4.8885	6.7904	6.747	7.2039	4.85	8.0816	7.4936	6.8551	5.8298	5.2649	6.7357	5.7035	7.6028	8.2737	5.3237	6.52	7.7083	8.9921	5.8711	6.8108	10.7869	5.5978	6.4967	6.135	6.7347	6.8218	8.0457	4.7861	7.1043	10.9889	5.1695	5.3165	7.049	6.4997	7.0039	4.0772	7.7223	7.3517	6.9224	6.5336	7.3554	6.7274	6.9306	7.6339	4.7296	6.3988	8.4823	7.2028	4.7745	6.1829	7.2805	6.156	7.1936	6.635	6.3961	10.6757	5.5447	7.5727	7.3248	6.9118	5.9941	5.51	5.2502	12.3301	6.337	6.866	5.6859	7.1121	7.4731	7.3673	10.4269	6.068	8.7238	6.6854	7.7011	6.8992000000000004	6.8883	7.1339	12.2134	6.2634
PF3D7_0718000.mrna1_1	PF3D7_0718000.mrna1_1;5353	5353	7.4507	5.9706	6.2797	6.2163	5.4757	5.6511	5.8199	6.8717	4.8807	7.8448	7.2898	6.3368	5.2188	5.2261	5.7493	5.5342	6.5484	6.6196	5.3537	5.228	7.3813	6.6858	6.3925	6.9488	9.3051	5.1799	7.9474	4.9288	6.0367	7.1955	6.5823	4.8733	6.9383	10.6064	5.4121	5.9891	6.896	5.9683	6.1175	6.3524	5.1052	5.3547	6.5815	5.0802	6.1254	5.557	6.4612	6.3302	4.4289	5.9697	6.9572	6.3674	5.1707	5.6949	8.3146	5.4172	6.704	6.4604	5.9812	8.6584	5.3494	8.8018	6.2909	5.8074	6.6643	5.6404	4.9035	11.9484	5.4185	8.2141	5.922	6.6784	7.5278	7.0978	8.7397	5.9388	9.0811	6.4622	6.6642	7.9577	6.1989	4.1416	12.1784	6.4883
PF3D7_0718000.mrna1_1	PF3D7_0718000.mrna1_1;5354	5354	7.4236	5.7412	6.3849	5.438	5.5901	5.1611	6.3887	7.1551	5.1554	7.6532	7.4284	5.1359	4.6599	4.5116	5.2694	5.6352	7.2188	7.1292	4.4906	5.9491	6.6864	4.7724	4.3391	5.9989	9.7394	4.2426	3.8053	4.5336	6.3462	5.8009	6.3626	3.9021	6.7884	10.563	5.1843	3.2126	5.9505	4.157	5.2137	4.8053	5.2672	3.3561	6.9319	7.2543	5.9607	5.7931	6.9815	6.1518	3.5993	6.4418	6.8291	6.7291	5.5148	6.8449	7.8045	5.3568	6.1381	6.2093	6.3689	10.5228	5.2246	8.4908	6.0991	5.5671	6.7973	5.988	4.5814	11.5132	5.849	8.1233	5.2961	7.2611	6.5396	6.8044	10.4046	5.5163	8.4913	5.9474	7.3856	7.6888	5.1534	5.3561	11.8965	5.3438
PF3D7_0718000.mrna1_1	PF3D7_0718000.mrna1_1;5355	5355	7.3612	6.3696	5.005	4.8293	3.7782	5.5491	6.5785	8.3864	3.8639	7.3807	6.7642	5.5059	5.1396	4.0295	5.153	5.99	9.3936	7.3872	6.068	6.3872	6.2458	6.4009	5.3663	6.7253	8.151	5.1346	2.8379	6.382	6.8881	6.0177	6.508	3.6588	6.4423	8.96	6.1771	3.8369	5.8056	4.9878	6.7655	5.4886	5.6921	4.2502	7.1019	5.3302	6.1585	5.6662	5.8831	6.1679	4.9425	5.8006	5.8982	7.5445	5.5777	6.7765	7.1133	5.8958	7.7762	5.2649	6.2878	12.2823	6.3288	9.2671	5.972	5.6924	6.239	5.6721	4.7148	11.6271	5.1715	7.7873	5.9324	8.2207	7.2437	7.9072	12.4839	6.4748	9.625	5.3995	6.6275	7.5426	4.347	4.9551	11.6993	5.9561
PF3D7_0718600.1	PF3D7_0718600.1;1	1	6.247	6.0437	6.5901	7.3628	10.2089	6.6558	6.1453	3.6713	9.6833	5.4705	7.648	5.7377	6.6622	10.4338	7.0148	7.269	6.1465	4.9083	4.6375	8.4969	6.1194	9.021	5.306	6.0695	6.4464	4.14	6.7429	4.9288	8.8757	6.4697	10.2575	3.9846	6.456	6.4109	4.8718	6.1749	0.3896	4.9718	5.3782	5.3395	5.5388	5.2032	6.544	6.8388	4.8166	5.9973	5.3016	6.0433	6.3809	3.5173	5.5382	5.7787	5.1934	6.2998	5.1615	6.8747	4.6599	6.1375	6.126	4.3716	5.2772	8.4506	4.8846	4.9575	3.2234	6.1863	7.593	4.9184	5.9174	2.5509	6.4268	6.0117	5.8043	6.8978	4.4601	5.1247	8.7752	4.8634	4.5404	3.8659	4.8694	7.746	4.5951	4.9021
PF3D7_0718600.1	PF3D7_0718600.1;562	562	12.0495	10.7445	7.1532	6.6814	8.8487	9.1148	9.4198	9.6449	8.9115	12.4729	10.6821	8.1993	6.4308	9.2885	9.1243	7.696	11.5579	14.0317	6.1332	10.1263	11.654	11.8794	9.7737	13.6586	10.2042	9.7713	13.5424	7.2908	9.7559	10.929	13.0814	9.4674	13.8494	10.9528	9.3506	13.1002	9.5181	8.7217	10.1598	10.4478	9.4721	9.6247	9.2619	8.8781	11.3368	8.3643	7.3797	10.9745	5.7101	10.0948	9.1416	11.2824	8.2535	7.8254	10.0602	7.072	8.9388	13.2763	9.8987	9.0858	7.155	10.3312	10.2192	8.0791	10.9482	8.7214	7.2353	11.409	11.4202	10.1789	8.2344	10.8553	13.7558	10.1459	8.658	7.5138	11.4373	10.6513	9.616	11.4256	8.5941	8.3705	11.8012	12.2633
PF3D7_0718600.1	PF3D7_0718600.1;563	563	12.1486	10.5322	7.7302	7.0144	9.1518	9.3348	8.6726	9.9819	8.8027	12.4516	11.5557	9.6454	6.7111	9.9757	8.694	8.2512	11.3905	12.9352	7.664	10.6162	12.2007	10.5941	9.8935	13.6232	10.0977	10.2948	13.5378	8.3749	10.8462	11.727	13.1497	9.5753	14.6715	10.6801	10.1407	13.6282	9.1755	9.6244	9.8242	10.3225	11.8625	8.5546	9.8792	9.4265	11.0154	8.6455	8.3353	9.9659	7.476	10.3044	8.8469	11.8195	8.8399	7.8593	10.2	7.3747	8.8859	13.0741	10.4891	9.0173	7.566	10.6419	11.0546	9.0896	10.657	8.5702	7.8658	10.9212	12.57	10.5223	8.0794	9.8045	13.8158	10.5297	9.0737	8.6993	10.6812	10.7875	10.7168	11.1019	9.027	9.11	11.3173	11.3185
PF3D7_0718600.1	PF3D7_0718600.1;564	564	12.1343	10.1922	6.8628	7.2512	8.9777	8.59	8.9925	9.7979	8.4706	12.4807	7.4043	7.0702	5.2972	9.6624	8.1612	8.3127	11.1997	13.3827	6.3909	11.1828	12.0515	11.3551	9.3374	13.9003	8.0186	6.1821	13.3169	7.6705	11.363	11.9381	13.0663	8.4203	14.4237	9.3307	4.9995	13.1131	9.6022	9.0432	10.8635	10.4854	10.5266	8.0159	8.135	8.3665	11.2249	8.3343	8.1531	10.9404	6.524	9.9305	8.9026	10.3617	7.3599	7.3947	9.7238	7.0911	8.6639	13.6756	10.3175	9.1387	5.911	10.4767	10.9742	8.2466	11.5408	8.7528	7.4429	11.7783	11.6086	10.2705	7.8287	10.7021	14.0136	10.5569	8.6948	6.7891	11.2217	10.5225	10.1092	12.0859	9.3251	8.3971	11.4236	12.2517
PF3D7_0718600.1	PF3D7_0718600.1;565	565	11.9261	9.874	7.661	7.0548	9.0181	9.1891	9.0424	10.2032	8.9381	12.2506	7.4046	8.9677	6.5703	9.8881	8.7241	8.1232	11.2846	13.0657	7.5014	11.253	12.2916	10.9902	8.9249	13.5337	8.9301	8.2201	13.6169	7.2985	11.0158	12.0465	12.6175	8.7292	14.7576	9.6256	7.4047	12.8925	9.903	9.4692	10.827	10.1099	11.2968	8.655	8.8956	9.1397	10.7369	8.5256	8.3294	11.4111	6.4331	10.1722	10.0604	11.5328	8.1521	7.5086	8.6867	7.0675	9.0165	13.5973	10.138	8.7038	7.2612	10.4852	10.6984	9.0299	11.4256	8.7974	7.7639	11.8856	11.6325	9.6477	8.0908	9.5983	13.9821	9.7886	8.6322	8.5157	10.8037	10.3348	10.5081	12.1775	9.1187	8.5986	12.2049	12.4826
PF3D7_0718600.1	PF3D7_0718600.1;566	566	11.6455	9.8656	7.4348	7.3085	8.2882	9.5676	8.3956	9.9964	8.7349	12.0132	7.1345	8.1656	6.4401	9.391	9.5619	8.7013	10.2741	12.9598	7.6182	11.4711	12.0308	10.9109	9.7433	13.5228	9.6632	5.5204	13.5194	7.5455	11.3596	11.6752	12.1272	9.7411	14.7401	10.0221	6.1619	13.1539	10.3417	9.6326	10.1167	10.4526	10.7975	8.1578	8.3647	8.3802	11.1504	8.8723	8.3441	9.69	6.1855	9.8169	10.2203	11.2363	8.7999	7.4571	9.6886	7.5699	8.5764	13.101	9.9276	9.1124	6.7162	10.464	10.8436	8.3578	11.6444	8.9242	6.8987	10.2503	11.41	10.5194	8.3089	10.3104	13.7901	10.1971	9.1169	7.4771	11.1274	10.2267	9.3534	12.1835	9.309	8.7507	11.0664	12.1824
PF3D7_0718600.1	PF3D7_0718600.1;567	567	11.2383	10.6231	7.812	8.1227	9.2787	10.8588	8.5127	9.3791	9.4545	11.7623	8.3923	9.6199	7.91	10.273	9.9955	8.3897	10.6551	12.9297	7.8473	11.2067	12.3084	11.1449	8.9424	13.5811	10.0352	7.2505	14.1446	8.2013	11.3867	11.971	12.1574	9.1132	14.7877	11.7953	8.0619	13.7575	10.6873	9.7645	9.7704	10.5461	11.2466	8.6583	9.2455	9.8209	10.8079	8.2387	9.02	9.6859	6.3705	10.7552	10.5252	12.4063	9.3252	8.1446	9.8512	8.3324	8.7642	12.7836	10.0619	9.3168	7.1403	10.4461	11.4252	9.3996	11.9114	9.1176	8.7773	10.5614	11.1053	9.903	8.8479	10.1302	13.5118	10.4284	8.6034	8.0496	11.2254	10.4699	9.8321	12.1103	9.2926	9.2226	11.2209	10.6612
PF3D7_0718600.1	PF3D7_0718600.1;568	568	11.7466	10	8.1915	7.8738	8.7731	9.3684	7.8668	9.1728	8.9649	12.012	7.6845	8.7601	6.9625	9.9452	8.933	8.8461	9.9295	12.0754	7.9005	11.4839	11.9401	10.2492	9.1551	13.2262	10.6884	6.4994	13.2955	7.105	11.4314	11.7178	12.0358	8.9923	14.7458	10.6894	7.0658	12.4566	11.4746	9.2343	9.9773	10.9484	10.7643	8.4574	8.8625	8.6991	10.6828	8.7978	8.7765	9.6914	7.0169	9.8592	10.7037	11.5858	11.1062	7.43	9.9602	7.6215	8.4105	12.9238	10.2801	8.2903	6.1631	10.4507	10.7411	8.5823	11.7427	8.889	7.0733	10.894	11.4588	10.555	7.827	9.4756	13.3174	10.3249	8.6495	7.5203	10.6977	10.2693	9.4079	12.4785	8.8606	8.7396	11.4268	11.4895
PF3D7_0719300.mrna1_1	PF3D7_0719300.mrna1_1;569	569	6.239	6.6141	7.4087	6.0757	5.2795	8.2485	5.5954	5.578	4.2304	7.5321	6.017	6.6433	5.1918	4.1367	8.5671	5.5729	5.3858	4.342	5.4303	6.4848	6.9245	6.3134	5.3198	5.3309	4.4906	3.7027	4.0036	5.2675	6.1387	6.4484	6.7751	3.9326	3.8227	5.0361	5.2277	4.5552	5.761	6.1114	7.47	5.8565	5.0067	2.6915	5.1819	5.4019	5.487	5.7493	6.1727	6.9622	5.784	5.4825	7.2879	4.756	4.4614	5.8081	5.8125	6.1717	4.6235	6.5726	5.6337	7.6242	6.2843	7.8863	8.2697	5.8557	5.6378	5.7913	4.4995	6.3009	5.3882	6.6931	5.1679	5.9392	6.1955	6.1847	7.4882	6.1859	8.184	6.9783	6.2205	5.1546	5.7153	3.6392	6.9936	5.1432
PF3D7_0719300.mrna1_1	PF3D7_0719300.mrna1_1;570	570	7.5022	5.8515	8.203	6.0361	4.9279	8.2217	5.3241	4.9126	4.0566	6.9821	5.5919	6.5395	2.3813	5.2149	8.4896	6.5005	5.1404	3.5777	5.3544	6.492	7.3036	6.9033	5.4286	5.5613	5.2884	5.7482	5.4627	5.0955	7.1733	7.1309	7.2986	3.5886	5.0853	4.9607	5.116	5.1595	6.1823	6.7829	12.1937	5.288	5.8107	5.1711	8.8153	4.9217	5.6288	5.6076	7.2031	10.4775	5.3309	5.2574	7.2547	9.5049	5.1603	5.8829	6.0058	6.0141	5.1767	6.2874	6.6612	7.6391	5.4637	7.9164	7.7754	5.532	4.4222	6.3109	4.9681	6.4557	5.3882	7.3095	6.155	5.0896	6.5281	6.3445	8.3285	6.1641	8.317	6.4263	6.4291	5.7631	6.2534	5.7687	6.0155	5.6968
PF3D7_0719300.mrna1_1	PF3D7_0719300.mrna1_1;571	571	6.9715	6.6632	6.2791	6.1033	4.8699	9.4235	5.1148	4.2735	0.1506	7.4986	7.069	6.9983	5.8369	5.7439	10.1065	6.2574	5.6954	5.5068	5.9348	6.8576	7.1985	5.4591	6.6866	5.1305	5.5239	3.6147	4.4107	5.047	6.2081	7.4011	6.6876	6.6082	5.1546	6.5385	5.78	5.5329	6.6914	6.5665	8.7121	4.9828	4.9561	4.9486	6.0157	6.0481	6.0347	6.3761	6.1873	8.606	6.6621	2.6736	7.026	6.2026	5.1985	5.7401	5.8068	6.513	5.8592	7.4282	4.8319	6.2752	5.4754	8.7232	6.7797	6.3494	5.1973	6.7248	4.7682	7.1259	8.8069	7.222	5.7639	5.228	6.8336	5.0085	6.493	6.6234	8.9048	5.8728	6.0121	6.3286	7.1644	4.2396	7.3529	8.6774
PF3D7_0719300.mrna1_1	PF3D7_0719300.mrna1_1;572	572	7.1482	6.2551	4.9964	5.2653	5.9734	8.2436	5.5692	5.988	4.9126	7.3249	7.4703	6.2664	4.408	5.9593	8.8985	5.5432	4.8846	5.2668	6.0834	5.6453	6.1979	5.3646	14.2004	6.7236	5.2876	4.4168	3.2373	4.4906	6.5762	6.7874	6.5043	13.4836	6.1278	6.3436	5.8477	5.4552	5.9672	5.269	6.1104	5.3858	5.0453	4.5179	5.251	4.6831	4.5656	5.6764	5.3187	5.2758	5.4588	5.2869	6.6913	6.0475	4.4182	5.2079	5.6659	5.6395	4.4542	6.9446	5.749	8.0526	4.4168	7.2709	4.6843	4.4429	6.1469	9.6029	4.8738	5.5625	8.7276	7.5862	5.6343	5.5607	6.9583	6.1735	8.3151	5.0712	8.2463	5.2843	5.8158	6.8115	10.3635	4.9402	6.0459	7.3852
PF3D7_0719300.mrna1_1	PF3D7_0719300.mrna1_1;573	573	6.785	6.0596	5.9314	5.4731	9.1671	6.6129	4.8222	4.4276	8.8937	7.1994	6.6483	6.2325	5.1787	9.9594	6.3572	4.6288	5.6038	2.0704	5.8904	7.4869	6.3486	4.375	5.3323	8.6538	5.3009	4.1342	5.0374	4.8384	7.6651	6.5656	5.641	4.3089	8.5468	5.9535	5.6656	4.4634	4.6171	5.7013	5.8184	4.6147	5.6685	2.9069	5.5481	5.5847	5.5179	4.844	5.7745	5.6645	5.2784	3.1587	5.7065	5.6929	3.8777	6.2564	5.0674	5.4777	4.5838	7.048	5.6023	9.0561	5.3052	7.3698	6.0325	4.855	5.8271	5.8181	3.8836	5.1855	10.7223	6.6586	5.5217	5.0184	7.1366	5.3078	9.1273	4.7474	7.5971	5.2698	5.2168	5.849	6.4962	4.8875	6.5603	10.0133
PF3D7_0719300.mrna1_1	PF3D7_0719300.mrna1_1;574	574	6.5209	5.9695	5.7829	9.6832	3.0858	6.363	6.0415	5.7247	4.2913	7.2469	10.6945	6.3325	9.89	4.5441	6.6854	5.9277	5.3716	4.7474	6.4607	4.7745	6.5928	5.436	5.4896	8.2235	5.2902	3.8875	5.2619	4.9782	5.0005	6.6894	5.8555	2.8817	7.5876	5.7769	4.5638	5.6441	4.1506	5.1453	6.3447	4.4276	5.2323	5.3568	5.5357	7.3978	5.6314	4.4568	5.8359	5.8853	4.6775	5.4219	6.2546	5.1711	3.9467	5.2145	4.3519	5.2895	4.5521	6.2095	5.7821	5.487	5.7455	5.2257	4.9069	4.2149	6.3682	4.62	5.7388	3.8084	5.4851	6.8946	4.7015	5.348	7.7271	5.6659	5.8696	5.0241	7.34	4.4925	5.0858	6.5278	4.8125	4.6299	5.9759	6.6885
PF3D7_0719300.mrna1_1	PF3D7_0719300.mrna1_1;575	575	6.1256	6.1114	5.2246	5.1554	5.101	6.438	5.7554	5.4864	3.6679	6.6986	5.2802	5.5792	5.076	4.009	6.2821	4.9307	5.4463	5.0277	4.3477	4.4033	6.4841	4.0548	5.238	4.9179	5.5928	4.2365	3.8718	4.0959	4.61	6.8605	5.3459	3.1177	5.4542	6.8668	6.2203	5.1301	4.1408	5.8565	5.5832	4.5298	5.2581	4.0224	5.51	7.2571	5.1679	4.2342	6.7645	4.1683	4.2403	4.8723	6.6226	5.0661	1.6369	3.3031	5.405	4.8125	4.0259	6.868	4.4416	5.5537	5.0909	7.4844	4.8982	4.8181	4.986	4.5874	4.2563	3.851	4.6519	6.2246	4.6616	5.4893	7.1058	4.6317	5.6798	4.8344	8.2438	4.641	5.4568	6.3944	3.6241	4.4744	5.9345	5.432
PF3D7_0719300.mrna1_1	PF3D7_0719300.mrna1_1;576	576	6.1062	5.3628	4.9681	4.9528	4.5491	5.1965	4.7447	4.3384	4	6.0772	4.1835	5.1562	4.6966	4.157	5.9894	5.0405	2.85	3.4343	4.888	6.4491	7.5303	4.1969	5.7761	4.6588	5.3484	4.3639	5.0461	5.1064	6.5114	7.3529	5.6999	4.1119	4.4854	4.3248	4.7708	2.9819	4.9406	5.8063	5.2434	5.3352	4.8384	3.8817	5.5166	6.2168	5.295	4.5898	4.235	5.7923	4.5229	4.7511	5.6949	5.025	2.7442	6.079	5.6843	5.263	4.5607	5.4118	5.2928	6.042	4.3248	6.5187	4.8217	4.1882	6.4067	4.4803	5.013	4.3813	4.8192	6.251	4.7714	5.8273	6.1276	4.846	5.6648	5.0993	7.0206	3.7344	4.8263	7.1043	3.7645	5.5326	4.0374	6.5452
PF3D7_0719300.mrna1_1	PF3D7_0719300.mrna1_1;577	577	6.5844	5.1969	5.1285	4.7544	4.9658	5.557	4.723	4.4906	4.6702	5.709	5.4806	5.314	5.0233	5.0387	5.5577	5.1855	5.5783	2.4222	3.8319	5.2861	5.9086	3.4634	4.2563	4.9322	5.142	3.7495	3.3702	3.6194	5.4336	6.2443	5.5604	3.8777	4.5509	4.7808	3.6323	2.5874	4.935	4.3827	7.359	5.6032	4.0747	3.3702	3.8943	4.916	5.0036	5.0378	5.0618	7.7506	4.9722	3.7751	6.6721	5.1815	3.6848	5.9307	4.8237	3.7366	4.6966	5.0644	5.2954	6.3043	5.5859	5.5144	4.6153	5.079	6.0466	3.6334	5.7238	5.1391	5.1119	5.6809	4.7257	4.943	4.9189	5.4686	6.0083	5.7296	8.6921	5.1156	6.8324	6.9842	3.756	3.4803	5.5154	6.5746
PF3D7_0719300.mrna1_1	PF3D7_0719300.mrna1_1;578	578	6.2355	5.4202	4.9279	5.0054	3.5173	5.5509	5.3487	3.7666	5.0072	6.3667	6.5573	3.2203	5.1703	3.2854	4.6041	5.2563	5.6831	3.742	4.814	5.093	6.2176	4.1309	5.2369	5.9846	5.281	5.0566	5.8306	3.3799	5.9444	6.2288	5.8357	4.1635	4.934	4.9001	6.0525	4.4738	8.6227	5.1783	6.0411	5.3885	3.7814	4.706	5.5732	5.8975	5.516	4.0866	7.3312	5.9514	4.926	2.0179	7.8147	5.0286	4.332	7.1462	4.9383	4.2787	4.5298	4.7082	5.4699	5.0148	4.6565	7.2639	5.4479	5.2559	5.2392	5.5106	5.7013	5.0475	4.6971	5.5292	4.4951	5.1318	5.3702	5.1735	5.7463	5.0431	7.1042	5.2238	6.5404	6.731	5.9869	4.6519	5.1297	5.4624
PF3D7_0719300.mrna1_1	PF3D7_0719300.mrna1_1;579	579	6.0951	5.251	5.641	3.8846	5.2858	4.8012	4.5135	2.969	5.1799	6.3503	5.1073	4.5619	4.4033	4.3695	4.8354	5.7779	4.6993	3.756	4.8475	4.6611	5.2106	4.218	4.8068	6.3551	5.5308	4.0444	4.889	5.2422	4.841	6.192	4.8555	3.8787	6.0034	5.5005	5.4053	4.1424	3.3799	4.5753	5.079	4.6124	5.2574	5.7203	5.4279	4.7038	4.5166	6.007	7.1604	4.6645	2.9203	5.0339	5.5705	5.3056	4.9759	6.5512	4.1268	6.2643	4.4886	5.1894	4.797	4.4449	4.6029	7.7631	5.5877	4.9402	3.4356	5.2311	3.9764	5.5868	5.3899	5.7233	6.4825	3.8738	6.9937	5.3034	5.017	5.3992000000000004	8.1094	4.8104	7.297	5.228	3.9588	4.5638	5.1675	5.8215
PF3D7_0719300.mrna1_1	PF3D7_0719300.mrna1_1;580	580	6.433	6.0007	4.3491	4.6536	5.5072	5.8066	5.6256	4.6141	1.9561	6.1208	5.8892	5.6929	4.889	3.3951	5.266	6.6922	4.9255	4.1465	5.1355	3.5021	5.4279	4.3971	4.6713	5.8107	5.9957	5.2664	4.3132	4.8895	5.3854	6.4697	6.7138	2.8777	5.1957	5.7832	5.2847	3.9579	6.2735	5.7015	5.4002	4.2645	5.5972	3.4195	5.5871	3.9069	6.0858	4.85	9.1564	5.6177	4.5783	3.4607	5.1322	5.9649	4.7312	7.2965	4.8987	5.6203	6.1697	4.7965	5.0781	4.0772	5.067	6.9993	6.7122	5.4158	4.554	4.6887	4.5229	4.4087	5.7988	5.4343	5.2106	6.1479	8.1586	5.3978	5.4611	6.2856	8.1439	5.5814	6.9106	5.26	5.1981	4.4141	5.1048	6.408
PF3D7_0719300.mrna1_1	PF3D7_0719300.mrna1_1;581	581	8.2219	5.9676	4.4906	5.8885	4.3709	4.8763	4.7666	5.4851	5.2928	8.4168	9.2811	5.1835	4.8822	5.4598	4.7126	5.1198	5.466	5.2559	4.3161	6.5006	6.2483	5.2422	4.3484	6.5393	5.8278	4.5595	4.3736	4.6153	6.1871	5.6704	5.4148	2.9088	5.9189	5.1587	5.439	2.4983	4.706	6.3997	6.7875	5.7211	7.4362	5.0909	4.812	4.4155	7.0859	4.9722	9.3631	5.7442	4.373	5.3861	4.6622	5.5354	5.0557	7.1783	5.8485	5.3085	7.3494	5.5478	5.8726	6.0286	5.8415	6.2664	5.2102	5.5207	5.3252	4.9959	5.2141	4.7975	6.9403	6.1148	5.5125	6.907	6.9446	3.843	6.9165	6.1875	7.1366	4.9556	6.1367	6.1771	4.8293	4.2188	5.4189	6.8842
PF3D7_0719400.mrna1_1	PF3D7_0719400.mrna1_1;1	1	4.86	5.4848	4.7991	4.0444	3.6588	5.9989	4.7285	3.0583	3.3827	4.9593	3.4276	5.844	3.9727	1.516	3.2839	4.1424	4.7501	0.6041	2.9505	4.3688	5.4026	4.2578	5.5613	4.856	4.6921	3.8972	4.7268	4.3234	4.3089	5.2604	4.7549	4.2638	4.1077	4.8273	4.2055	3.6542	5.1164	4.5002	4.6259	2.8053	4.6064	4.0557	3.2972	2.0841	1.8115	4.0687	5.017	4.0644	4.682	3.8146	4.0704	4.5497	4.0993	4.6439	5.1514	4.1383	5.2615	4.9959	5.9208	3.3334	4.5254	3.7506	4.4343	4.3132	3.8156	3.9088	4.2817	4.3413	2.8972	3.8934	4.4718	4.0661	4.0968	4.8084	4.6531	5.4383	5.5613	4.4363	5.3341	4.5705	4.2884	3.7485	5.2965	5.4647
PF3D7_0719400.mrna1_1	PF3D7_0719400.mrna1_1;2	2	6.3156	4.2765	4.8958	3.7409	3.7038	3.926	4.6177	3.8135	0.4957	5.4545	4.9759	3.5705	4.7296	1.4542	3.8197	4.6485	4.844	3.9736	4.3074	4.1938	4.9937	3.9336	6.3169	1.9819	4.0241	3.5886	4.4416	4.0018	4.7398	5.1371	4.0695	5.0678	3.9486	4.6456	3.6288	0.4751	3.6826	6.3246	4.6363	4.3778	4.2211	3.4263	4.3736	2.2234	3.126	4.4893	4.1946	5.1902	3.8826	3.6323	4.4496	4.1763	4.4162	5.1206	3.9919	3.9551	3.797	5.7525	4.5832	4.0747	4.1771	4.6599	5.0836	4.0277	5.0592	5.2118	4.8253	4.582	3.3234	4.8841	1.6369	3.8699	6.4119	5.0909	5.0849	3.9718	5.6433	4.7772	5.6682	4.2832	4.8369	1.2987	5.2731	4.5429
PF3D7_0719400.mrna1_1	PF3D7_0719400.mrna1_1;3	3	5.0009	5.0661	5.1309	4.7798	2.067	3.7793	3.7442	0.0976	3.0721	2.9336	4.9837	2.6439	4.0652	3.5311	3.847	4.1667	4.5185	3.8248	4.0566	4.1835	5.5537	4.7903	5.4363	1.3896	4.4751	4.6508	4.2743	4.0374	3.7835	5.5021	5.8592	4.3702	4.3916	3.9505	4.8968	3.2403	3.0738	5.2559	4.5267	3.9588	4.3169	2.9165	4.6439	4.4712	2.844	4.9621	3.319	5.0479	3.9607	3.546	4.5619	4.0661	1.281	3.6288	3.9588	4.5674	3.4249	3.5546	5.1727	3.5632	4.6398	5.4709	3.9184	3.844	3.4074	4.8802	3.6702	4.047	5.0085	4.1715	4.6381	4.4323	4.251	4.5638	5.0479	4.9064	5.9001	2.696	4.6462	3.6299	4.1546	3.6993	4.4482	2.8012
PF3D7_0719400.mrna1_1	PF3D7_0719400.mrna1_1;4	4	4.8875	5.4725	4.1946	4.6753	2.9672	1.9411	4.6439	4.3031	2.211	4.9796	4.6094	3.8379	2.8914	2.5185	3.4673	4.3533	4.4033	2.9964	4.0018	4.6334	5.354	4.5053	6.1324	2.8278	4.8037	3.3001	4.0738	4.9069	5.1477	5.2806	3.9882	5.8487	5.0148	4.5254	5.3809	2.546	3.8186	3.1811	5.0325	4.5534	4.0347	4.2479	5.0246	4.7126	2.6253	4.3533	4.7866	5.1938	4.0858	2.9336	4.8293	3.5423	0	4.4019	4.7131	4.5002	4.0522	6.6793	4.5329	3.6194	3.6392	5.2581	5.6238	5.3957	4.3875	4.2928	3.0531	4.7192	4.0635	4.5441	3.796	3.4931	6.4782	4.6177	5.0228	5.328	5.5018	5.3122	5.0067	5.2063	5.1973	2.26	5.8263	3.6473
PF3D7_0719400.mrna1_1	PF3D7_0719400.mrna1_1;5	5	5.558	4.7371	4.5741	3.9117	2.7159	4.853	3.729	3.7918	1.4957	5.0099	3.4289	3.849	4.6053	2.7698	2.1506	4.5521	4.3799	2.742	4.2787	2.9241	4.8924	4.6427	5.0317	3.2795	5.43	1.7049	1.6135	4.5969	4.0712	4.3052	4.1554	0	3.9533	4.3306	4.5497	3.7104	4.7208	4.784	4.1522	3.7148	3.6346	4.3462	4.9416	4.2957	2.6135	3.2449	3.9919	4.9607	4.0522	1.757	4.7104	4.9439	1.9336	3.9288	4.1787	1.8074	4.121	4.9107	4.3799	3.8787	4.5975	4.3785	4.9882	4.1715	4.0374	5.0343	3.1391	4.851	4.4803	5.0352	3.2403	2.4303	4.3491	4.5759	2.7268	3.4046	4.6662	4.4535	4.8773	3.8063	4.6628	2.7463	3.8972	4.254
PF3D7_0719400.mrna1_1	PF3D7_0719400.mrna1_1;6	6	6.4089	5.2998	4.7533	4.5674	1.9069	3.5497	3.2987	3.26	1.3219	4.2563	4.0832	2.4828	5.0152	1.4751	3.1875	4.8455	4.5874	3.4607	4.3533	2.9928	4.4168	4.3498	4.0045	4.1102	4.2388	3.0197	2.858	4.4222	4.5078	4.7098	4.5771	1.2388	3.3909	5.0072	3.2972	0.848	3.7845	3.9392	5.1671	2.6276	4.4983	3.3674	3.5705	2.7159	2.6439	3.2063	3.9307	3.7409	4.2396	3.4074	4.7506	4.5674	3.7751	4.0798	3.848	4.0224	3.6311	5.5432	5.585	5.0492	5.0841	1.6088	4.2987	4.3716	4.2219	3.3477	2.9146	3.4515	4.9122	5.0913	3.342	5.1014	5.3223	4.5116	4.7404	4.4744	4.9184	3.969	5.4386	4.0505	3.844	3.2735	4.0063	4.2563
PF3D7_0719400.mrna1_1	PF3D7_0719400.mrna1_1;7	7	6.0592	4.9686	4.2854	4.3082	3.3462	4.1001	4.5273	3.7623	0.7908	3.6633	2.903	2.5236	4.2319	3.3349	2.846	4.9523	4.466	3.5632	2.4114	4.4256	4.669	3.0738	4.9542	3.8982	4.8664	2.4777	2.4725	3.6462	5.2079	4.8465	4.6439	3.8709	4.3045	4.6736	4.6582	2.8777	3.254	4.0644	5.5521	4.5789	5.0514	3.2943	5.1123	3.9107	3.9873	4.1938	2.9635	5.8364	4.1457	3.8787	4.6954	4.4594	3.4423	4.4874	4.7409	3.5814	3.8278	3.7708	4.7328	3.2016	3.9754	4.4718	4.95	4.8836	2.5509	5.8166	5.4135	4.5185	4.7301	4.0144	3.9288	4.1202	4.2578	4.1043	4.7613	4.5084	5.3695	4.3413	5.4239	2.7137	4.4886	3.06	4.7093	3.0179
PF3D7_0719400.mrna1_1	PF3D7_0719400.mrna1_1;8	8	5.6453	4.3583	4.1859	4.7279	3.6404	3.5033	4.9805	4.3903	1.774	3.6645	6.432	3.1811	4.6129	3.0959	2.2839	4.4168	4.269	2.5632	5.0054	4.6106	3.8359	3.8728	4.7608	4.7098	4.3604	3.8777	4.1635	4.1898	3.8963	4.9764	5.5273	0.84	3.1375	4.3391	3.5484	1.4542	5.0422	5.0747	3.7949	3.4607	3.851	4.2334	4.0144	4.1771	2.3533	3.1763	3.266	4.9937	3.5934	0.9107	5.2434	4.5521	3.3618	4.7164	5.0849	4.6915	4.0054	5.4512	4.5753	3.1619	4.7355	3.1554	4.2593	5.114	3.0687	3.8146	3.3001	4.0824	4.8089	3.26	3.5323	4.7929	4.0892	4.5154	4.5491	4.7142	4.9355	4.5969	4.4647	3.3477	3.4738	2.9727	3.1473	3.8728
PF3D7_0719400.mrna1_1	PF3D7_0719400.mrna1_1;9	9	5.0587	4.2434	4.5236	4.9174	3.189	4.5091	3.5008	3.7137	0.0566	5.2188	3.4423	3.9635	4.0444	2.7634	4.2795	4.6011	5.1289	2.7049	4.2547	4.6988	3.5534	4.2133	4.591	4.4383	4.0824	3.8115	2.8135	4.3951	4.9869	5.2979	5.251	2.5777	5.0755	4.9523	4.295	4.2172	4.9059	4.7463	5.4063	4.8329	4.6679	4.854	5.1256	4.1922	3.862	2.3016	4.5783	5.615	2.7225	4.0426	4.1416	5.527	4.0383	4.314	4.717	3.116	3.2824	4.5807	5.0785	4.6938	4.0268	4.0875	2.5777	4.717	3.0925	5.4376	5.3778	4.1651	3.5509	4.2396	3.6531	4.8982	4.3313	4.4005	5.9165	5.1751	5.1473	5.0496	5.8161	5.1177	4.0259	4.2817	4.7355	4.7991
PF3D7_0719400.mrna1_1	PF3D7_0719400.mrna1_1;10	10	5.0644	5.1871	5.1338	4.5466	3.116	3.121	4.9269	1.4005	3.0374	4.5705	5.2091	4.0626	3.8904	2.8012	2.9373	4.6479	4.2311	4.8207	4.5154	4.8495	4.8831	4.4835	4.5323	4.3038	4.554	4.1953	3.1391	4.7613	3.7876	5.4403	4.9439	3.0144	3.8924	4.6381	3.7506	3.3646	4.2787	3.3448	5.193	4.8099	5.1763	4.3484	4.9364	4.1268	4.111	4.845	4.4363	5.4306	3.3604	3.4128	4.3992000000000004	4.8782	4.4601	3.8885	5.2828	5.3484	3.4182	5.4486	5.5308	4.373	4.9495	4.3916	3.8217	4.3999	5.1239	4.1119	4.3183	2.6462	4.3462	3.7192	4.1235	3.1811	4.0635	4.9727	4.0858	3.1763	4.8186	3.3937	4.7661	5.5705	4.9828	4.5686	4.3854	3.6747
PF3D7_0719400.mrna1_1	PF3D7_0719400.mrna1_1;11	11	5.3837	5.1759	4.7093	3.84	2.9523	1.275	5.251	2.8639	2.6323	4.6363	3.9231	2.7655	4.1675	0	3.3334	4.5398	4.8022	5.4591	3.7452	4.7787	4.3334	4.2032	4.842	3.7793	5.4499	3.06	3.7159	3.5692	4.916	4.4653	5.2067	2.3277	4.3861	4.7241	4.4699	2.0391	4.1938	5.4246	4.3241	4.9155	4.5644	4.0018	5.3074	3.0303	3.7038	2.384	4.6473	4.7756	4.3978	2.7991	4.3212	5.4259	3.2525	3.4906	4.2705	4.2906	3.6982	4.8053	5.0879	3.4396	4.9126	4.7334	4.9117	4.3241	4.7241	5.0317	3.3277	4.6599	5.0041	3.0925	3.8758	4.0426	2.7527	4.0135	3.6633	3.4046	5.1723	3.8197	5.1276	5.1313	2.7398	4.4343	5.1056	4.5497
PF3D7_0719400.mrna1_1	PF3D7_0719400.mrna1_1;12	12	3.5632	5.6424	3.926	3.5072	3.1906	3.3234	4.9509	2.5656	2.4594	4.2149	4.6859	3.5741	4.292	0	4.1367	5.3484	4.6582	0.0286	4.3038	3.7027	5.3937	2.8135	3.7463	1.9336	4.5765	2.6253	3.2203	4.765	4.3618	4.7903	4.8063	3.8953	2.86	4.6831	3.9736	2.1985	3.3757	4.7597	5.047	2.5777	3.7082	3.7592	4.1538	4.1875	3.991	3.0072	2.2357	4.8629	4.6747	3.4634	4.2211	4.4296	4.4816	4.9064	3.278	3.266	3.3951	3.8022	4.887	3.4828	4.4114	4.5348	2.8135	4.2426	1.4751	3.7388	4.1747	5.0875	3.8895	3.1667	6.5638	5.0148	2.9411	3.6369	4.2772	4.4263	5.0325	3.9873	5.1297	2.4568	4.2898	3.9919	4.8395	2.6599
PF3D7_0719400.mrna1_1	PF3D7_0719400.mrna1_1;13	13	4.6582	4.4482	4.0135	4.6932	1.6736	4.8714	4.847	4.017	3.2418	3.5185	2.943	4.0259	3.7655	1.5753	5.0845	4.4919	4.8885	1.6508	3.591	4.6571	4.9676	4.0461	3.855	4.5765	4.3038	2.7803	2.5261	5.0264	3.9672	4.1651	4.9203	2.6276	4.3957	4.6188	4.8605	2.6017	3.859	3.7485	4.7469	3.9288	4.0241	2.8359	4.3169	2.3132	3.4919	4.8958	4.3964	3.5692	3.2172	2.6041	4.7054	3.441	0	4.6485	4.2418	2.2987	2.6017	4.3349	5.4336	3.6882	4.0993	2.7181	4.6106	4.3089	3.8934	4.3896	2.8115	3.6171	3.5059	2.5705	3.384	4.9458	3.855	4.9198	4.6182	5.3903	4.6786	4.14	4.5886	4.4456	3.7506	3.263	3.8953	5.2304
PF3D7_0719400.mrna1_1	PF3D7_0719400.mrna1_1;14	14	5.3309	4.8914	4.8718	5.1898	2.842	3.7698	4.4568	3.8738	3.111	4.8212	5.318	4.8089	4.7495	1.6871	3.7148	4.7824	4.7087	3.7729	4.2304	3.4128	4.9274	1.275	5.1719	4.1408	4.5097	5.1285	3.6554	4.0764	4.4854	4.0695	4.9198	3.9533	5.689	4.2456	4.4744	1.7398	4.0968	4.2898	4.9093	3.4249	3.0548	4.3205	4.441	3.3978	3.8953	4.0135	4.375	4.5154	3.7203	4.1318	4.1779	5.1651	2.5008	4.4899	4.8885	4.2532	3.7866	4.9977	4.0045	4.3016	4.5934	4.5185	3.7355	5.2578	5.2653	4.382	4.0188	4.3334	4.6781	3.4816	3.4476	3.5361	5.0862	4.5484	3.854	4.5385	5.2083	4.2965	4.6656	4.3799	4.6651	2.4383	3.8885	3.2615
PF3D7_0719400.mrna1_1	PF3D7_0719400.mrna1_1;15	15	4.7735	5.0045	5.2114	4.5735	3.0925	2.1922	5.1227	1.4647	2.3923	4.3384	1.9561	3.9317	3.5261	3.1667	2.5286	4.557	4.2638	3.6346	4.3001	2.862	5.0622	4.5198	5.0522	3.1906	4.7501	0.4957	2.1375	3.4542	3.4276	5.5601	4.6809	3.3743	4.4053	3.1875	4.193	2.7463	4.1342	4.6118	4.5323	4.4482	3.0993	5.5207	4.3241	3.9307	2.6915	3.8649	4.5789	4.969	3.5348	2.6645	3.5286	4.4396	2.4489	4.8885	3.7268	3.8748	2.7782	4.0197	4.1367	2.2449	4.7576	4.5838	2.3391	4.4938	4.7692	4.1375	3.6893	1.281	4.281	5.2705	3.9269	4.6893	4.2273	4.0522	3.6439	3.7929	5.5283	2.511	4.7517	3.7761	4.1755	3.6622	3.6473	3.6882
PF3D7_0719400.mrna1_1	PF3D7_0719400.mrna1_1;16	16	5.3338	4.7225	4.6212	4.7639	3.6496	3.497	4.6938	1.7698	2.4489	4.9317	2.8339	4.8156	4.5279	0	3.4383	4.9011	5.3484	3.6346	3.6206	1.4542	3.3716	3.4316	5.1878	3.0391	4.2288	3.6927	2.3757	4.546	3.0566	4.4128	5.7522	4.3111	3.9672	5.3509	3.5934	3.433	3.0233	5.1615	5.5567	3.1043	4.4712	0.9635	4.4607	2.6938	2.7803	0.856	3.5472	4.4679	3.7666	4.2464	4.0259	3.0496	3.3674	4.723	4.5103	0.8797	2.4621	5.3607	4.9598	4.6328	5.3198	3.7761	5.2199	4.4087	4.4989	5.8602	4.5577	4.6147	3.9644	3.6029	3.904	5.2861	4.1922	4.4899	5.2913	4.9098	5.6619	4.6736	4.811	4.8866	3.8379	3.2048	4.8963	4.5892
PF3D7_0719400.mrna1_1	PF3D7_0719400.mrna1_1;17	17	4.7613	4.354	4.7004	4.1771	3.9345	5.5264	5.2219	3.9165	3.2987	5.0781	3.4033	4.4202	4.6467	1.0566	5.0772	4.4783	4.0514	5.3316	4.9547	4.2832	5.1679	4.943	4.2758	3.1293	3.4005	2.2048	3.1243	4.4121	4.0909	5.1875	4.2623	3.0215	5.025	4.7803	3.5969	4.1906	0.7225	2.8053	5.0613	3.847	4.8161	3.4019	4.1152	4.9198	4.0108	4.7268	4.7312	4.8104	3.2141	2.5236	4.1102	4.6299	3.6124	4.4995	3.3674	3.7527	3.7602	5.5289	4.6392	4.3854	4.3118	5.318	4.0426	4.4436	4.4053	4.7798	3.853	5.5053	1.9672	5.4575	3.5644	4.7126	4.1043	5.1416	4.1102	4.4568	4.6182	3.5323	4.3827	5.1695	4.4796	3.0286	5.5376	4.5423
PF3D7_0719400.mrna1_1	PF3D7_0719400.mrna1_1;18	18	5.5329	5.7642	5.4538	5.0193	0.5361	5.3586	5.06	3.851	2.4621	7.3379	5.4165	3.8125	5.0747	3.1667	5.5865	3.5656	4.8006	3.1457	3.6781	4.3132	5.2157	4.645	4.3154	4.4128	5.431	2.6182	4.0609	4.7506	5.4803	4.9322	5.6823	2.2079	3.9846	4.7306	4.0807	3.8629	4.7798	3.8278	5.2048	2.7761	4.2319	4.2965	3.2311	2.5993	5.3723	4.6029	6.8701	5.5948	2.7398	3.8904	4.9736	4.7782	1.7991	7.3262	4.7404	2.0391	5.2106	5.7458	5.2456	5.5354	4.1094	5.8676	4.8017	2.9523	5.3614	5.3129	3.2418	3.4854	4.5254	4.5619	5.3533	4.797	4.774	6.3226	5.7947	5.1305	7.1968	4.9246	6.0633	5.9181	5.9662	3.6668	4.9891	4.0099
PF3D7_0719400.mrna1_1	PF3D7_0719400.mrna1_1;19	19	4.3169	4.8714	5.7004	4.5814	3.8649	6.8754	5.6401	4.3284	3.1342	2.9672	5.3695	4.7137	3.5705	1.6462	6.8637	4.6153	5.2172	2.2357	4.641	5.1691	5.5789	3.4725	4.3399	3.2494	4.9887	7.541	4.6775	4.3363	5.4637	6.831	7.0595	4.8212	4.1127	5.3663	7.6254	2.943	3.5361	4.5317	5.9406	3.6554	4.5607	4.7076	5.5207	4.9486	4.8982	5.3593	4.1094	4.8575	4.2016	5.3176	5.0224	5.3198	5.218	6.1191	5.2095	3.8777	5.1906	5.2434	5.3916	4.8782	5.2257	7.3959	1.269	4.2743	4.6565	4.7892	4.1135	4.8943	5.9516	4.3916	3.6182	4.839	4.3154	6.64	5.5087	5.2219	8.6409	5.3413	4.408	5.852	6.6834	0.263	3.6147	6.4195
PF3D7_0719400.mrna1_1	PF3D7_0719400.mrna1_1;20	20	5.6727	5.9047	4.6456	4.8207	3.1077	6.2161	4.95	1.3561	2.9928	4.7544	3.926	4.8063	4.2032	0.6229	6.6033	5.1831	6.1357	0.7049	2.5484	4.3234	3.8104	4.375	2.319	4.682	4.6605	3.9561	3.5084	4.839	4.1747	6.3554	6.5892	1.8758	3.7312	4.8545	4.6375	3.9364	3.126	4.2319	4.5856	5.029	3.6017	3.839	4.5928	2.7181	5.5354	5.2095	3.4931	4.144	3.903	5.3875	5.0866	4.7447	3.5211	7.0577	3.7929	4.0858	4.6387	4.8161	5.057	5.3237	4.5832	6.5604	4.9727	4.5753	5.374	4.3512	3.3031	4.6809	4.1546	5.0544	6.0437	4.3505	4.3576	5.5245	5.1969	4.7409	8.7049	4.7975	4.857	6.6457	6.1546	0.3561	4.4705	4.0339
PF3D7_0719400.mrna1_1	PF3D7_0719400.mrna1_1;21	21	5.8133	4.7808	5.3903	4.6843	3.5801	5.8684	4.6106	5.0488	3.4343	5.0461	4.3505	4.2102	4.2063	0.0704	5.5509	4.9662	5.2342	4.3882	3.6462	4.8875	5.2813	4.1867	5.2083	4.2403	4.3716	5.3176	4.1562	5.1815	5.2261	5.757	5.6562	2.4515	4.8743	4.5497	5.3635	3.3334	4.7861	4.332	5.1301	2.4751	3.0018	4.4456	3.6814	5.488	4.9644	5.5059	4.5229	4.0391	3.6323	5.1223	5.1663	4.4515	5.1272	6.0847	4.7908	3.3448	4.7639	5.3951	5.749	4.6118	4.1906	6.8836	4.433	5.2207	5.0682	4.189	4.7981	5.0583	4.7219	4.5904	4.6159	3.6949	4.406	5.6407	4.9359	5.0768	9.0481	4.2257	6.083	7.0209	6.239	3.009	5.7787	5.2238
PF3D7_0719400.mrna1_1	PF3D7_0719400.mrna1_1;22	22	7.0007	4.0618	5.2292	3.7517	3.6519	8.4634	5.0522	5.3381	4.1227	6.1309	5.5053	6.594	4.0858	3.0303	9.1486	5.0909	5.4728	4.4951	4.7772	6.3192	6.0828	4.1457	4.4403	5.1835	5.4222	4.09	4.3723	5.2574	6.2813	7.2173	6.9561	3.6702	4.888	5.3266	4.5141	4.2048	4.1318	5.1819	4.6854	4.3284	2.6645	2.9598	5.2273	4.3074	5.3778	7.4324	5.1346	5.0832	3.8972	5.4951	5.2399	4.7203	5.1144	5.545	5.6334	5.0126	6.203	5.5469	5.641	5.0453	6.1695	7.2882	4.9378	4.9722	6.3336	6.1348	4.2319	7.6374	4.0575	1.6508	3.9991	5.9941	7.4935	7.1554	5.7382	6.1371	8.4854	5.8851	5.6061	7.5095	7.1943	3.9937	8.4823	5.6103
PF3D7_0719400.mrna1_1	PF3D7_0719400.mrna1_1;23	23	6.2455	4.7301	4.6433	4.4429	3.8836	8.3897	5.2634	5.0085	3.8689	6.627	4.2653	5.5972	4.3632	3.263	8.9715	3.8846	5.2716	3.7268	5.8691	6.5621	5.9023	4.4764	4.6645	3.8359	5.0951	3.466	3.7203	4.5311	6.3393	6.9485	6.9805	3.905	4.3937	5.4128	4.6047	4.2861	3.516	3.3001	5.6253	4.1651	5.0081	4.6433	5.5163	5.7471	5.7895	7.1989	6.4116	3.6882	3.8856	5.1202	5.4456	4.8909	5.3771	5.8397	4.0968	3.6724	5.2839	5.6536	5.7832	3.278	5.6738	7.5732	5.1719	4.8895	7.5313	6.4822	3.8875	9.5799	7.3374	5.2203	4.7677	5.7469	6.3595	6.4853	5.0343	6.7625	8.7892	5.1727	6.2307	7.7473	7.8509	3.9607	10.0989	6.8226
PF3D7_0719400.mrna1_1	PF3D7_0719400.mrna1_1;24	24	7.2821	5.4938	5.1424	4.5361	4.5527	7.5353	5.3085	3.4751	1.7485	6.6237	5.2067	4.2196	5.0184	2.6938	7.9172	4.4276	5.6845	4.235	5.0233	4.504	5.8694	5.1276	4.8068	5.1675	5.0005	3.8094	3.2735	4.2935	5.4931	6.1751	6.1352	4.06	4.887	4.5254	1.9891	4.314	5.2683	5.1152	4.6129	3.843	5.0819	3.6017	4.7538	4.6938	8.1654	5.3334	5.0892	4.9741	4.3916	3.8629	5.292	4.4828	2.5033	4.9932	4.649	3.8166	5.4084	5.2087	4.9269	3.106	5.272	6.1142	4.4222	4.5577	7.4521	5.8032	3.9392	9.1893	4.9686	4.4568	4.0161	5.9067	5.0505	6.0334	4.1522	5.8711	7.9107	4.3743	5.3187	6.804	5.9725	5.4692	9.7141	5.4046
PF3D7_0719400.mrna1_1	PF3D7_0719400.mrna1_1;25	25	9.6408	5.9136	5.2388	5.3568	4.554	8.2254	4.8629	3.6747	1.848	5.213	4.1069	3.101	4.3834	2.7549	8.8134	4.9805	4.3999	3.2705	4.5342	5.3698	4.9126	3.926	3.9864	1.6323	4.153	1.848	2.1731	4.8585	5.6436	4.2891	4.153	2.4725	4.6932	4.4912	3.6599	3.9973	3.5546	5.0277	4.8202	3.8629	4.6076	4.3611	2.6276	3.8797	1.3391	4.4209	4.4783	4.4316	4.3169	3.3519	4.278	4.2365	3.3434	4.4944	4.8777	3.0054	5.0312	4.9088	5.3698	4.6212	4.5583	5.9568	5.1807	4.4744	4.3611	5.4199	4.8958	7.197	5.3212	4.5242000000000004	4.8812	4.5583	5.5555	4.047	3.8349	4.9602	7.5461	5.204	5.0794	4.8505	4.9083	3.4867	8.2742	3.7634
PF3D7_0719400.mrna1_1	PF3D7_0719400.mrna1_1;26	26	5.6991	6.0152	5.1843	4.8841	4.1562	8.2863	4.1497	5.0751	2.2869	5.5046	4.0045	5.3875	4.3653	1.4168	8.4135	4.9658	5.8189	4.2211	5.2698	4.1522	6.1689	3.3306	4.9126	4.2373	4.554	3.7485	4.0339	4.4607	4.2832	6.0426	5.558	1.2449	4.0312	4.2987	4.1922	3.8237	4.4087	5.1599	4.6949	3.7803	3.3132	3.5583	4.3561	4.7126	4.2055	5.5367	5.5416	4.366	3.9203	3.2403	5.1481	5.0121	4.1906	5.4899	5.1985	4.6758	4.7975	5.5398	6.0738	3.4168	5.5144	6.4261	4.2234	4.1611	5.9477	5.8045	4.5379	9.1511	6.257	4.5662	4.814	6.2282	4.4621	4.8475	4.7698	3.7485	7.9161	4.6594	4.7268	6.2861	4.0678	4.6299	9.5937	5.3291
PF3D7_0719400.mrna1_1	PF3D7_0719400.mrna1_1;27	27	6.9195	7.0572	5.2323	11.4245	4.2555	8.9666	7.1713	5.5242000000000004	3.8895	7.1423	9.5159	6.0117	12.0144	0.0426	9.4435	6.928	6.263	4.8797	5.6118	11.3746	7.0811	5.1775	5.3092	9.2963	5.5907	4.2008	5.1631	9.7671	11.4779	5.847	6.4603	4.6124	9.0491	5.6085	5.3663	5.3306	4.8465	5.5357	6.563	5.89	6.1264	5.6121	4.6427	4.354	7.5736	5.8547	6.9464	7.4989	4.7944	6.105	7.0198	5.314	4.6005	8.1881	6.6707	4.7517	8.1557	6.5851	5.1189	4.7522	5.7057	12.5718	6.5315	5.9186	7.3134	6.067	7.296	10.0586	6.6518	6.4391	4.3785	9.308	7.1218	5.5841	5.7729	6.1896	11.7405	5.3565	6.8226	7.318	6.5365	8.9256	10.5026	6.8049
PF3D7_0719400.mrna1_1	PF3D7_0719400.mrna1_1;28	28	5.5889	6.0936	5.0972	8.6881	4.5625	8.4668	7.6267	4.2441	0.3103	6.2632	7.0126	3.568	9.1623	2.359	8.6964	7.1007	5.246	2.0072	5.0925	8.0511	5.8222	4.5173	4.4175	8.6945	4.9533	1.6415	4.7409	6.2238	7.7345	5.7355	4.7469	1.144	8.8912	4.9505	4.0081	4.4114	4.6548	5.318	5.2075	4.4135	5.2407	4.0925	5.6191	4.266	5.0299	5.7018	5.3041	5.2574	4.0321	5.8202	4.8227	3.849	5.3377	6.2778	9.0364	3.8227	5.6058	5.5984	5.0041	5.1985	4.858	9.899	4.7698	4.7698	5.4506	4.847	5.0587	9.594	4.756	8.8082	4.4046	6.8305	4.9411	5.1747	5.1683	4.4951	9.6939	4.111	6.057	6.0503	5.4822	5.7186	9.6735	4.1906
PF3D7_0719400.mrna1_1	PF3D7_0719400.mrna1_1;29	29	6.2197	5.144	4.8217	5.9376	7.3091	8.5965	5.9937	2.6485	5.5892	6.8343	4.4712	3.6949	6.3338	6.6029	9.3233	6.1348	4.5404	3.3702	4.2547	4.8992000000000004	4.839	4.3944	5.1449	8.2091	4.9269	3.546	2.8875	4.5546	5.5339	5.9692	5.6067	2.7268	7.8415	5.9451	4.5429	4.2913	3.843	4.9026	4.6915	3.3576	4.479	2.7634	5.4306	4.6809	5.1231	4.701	5.5333	4.8278	3.9681	4.2743	4.814	3.9098	2.0841	4.849	7.6894	3.9001	6.6728	5.4979	4.7219	3.5261	4.0678	7.6048	4.957	4.6005	2.8074	4.4912	4.8505	8.7346	6.5312	7.6171	4.4976	4.5975	5.1783	4.9653	5.5696	5.4469	9.2166	3.6253	5.101	5.5072	4.756	4.5046	9.1827	6.1938
PF3D7_0719400.mrna1_1	PF3D7_0719400.mrna1_1;30	30	6.2228	6.3653	4.8885	5.9793	5.5832	9.7744	6.7812	5.7002	3.7115	6.6619	5.5037	5.6599	6.1305	4.2242	9.918	6.4627	5.9484	4.7301	5.3899	5.3551	6.1008	6.8094	3.9736	9.3209	5.3632	4.1102	4.0807	4.7991	5.7434	6.4614	7.266	5.1627	9.0885	5.1819	4.5619	4.6639	4.917	5.128	3.9672	5.4643	4.1755	3.5273	5.2784	5.9427	5.5326	5.511	5.6809	3.7159	3.6781	5.7412	4.5807	5.0678	4.1218	6.2067	7.5661	4.4995	5.2399	5.7703	5.4162	4.4679	5.6859	7.7216	6.4305	5.3001	6.1185	5.8575	5.3875	9.7066	7.5364	8.3002	5.0063	5.0657	4.8395	5.8138	6.6929	5.4938	8.6156	4.925	5.4725	6.342	5.6707	5.8866	10.0098	7.5548
PF3D7_0719400.mrna1_1	PF3D7_0719400.mrna1_1;31	31	6.8725	4.8904	5.5999	8.3948	5.8086	9.5167	5.8174	5.4111	6.2504	7.0812	6.7474	4.9435	9.2139	6.9711	9.8136	5.9119	6.0354	5.0255	5.3561	7.2628	7.0093	4.0644	5.2323	7.7572	5.3306	3.9193	4.6921	6.3705	7.495	6.1033	5.5801	4.4243	7.8982	4.5046	4.9222	4.4436	4.1416	5.7054	5.6639	4.04	4.6223	4.3484	6.7592	5.5711	6.5089	1.4699	5.5217	4.0652	4.266	5.7677	5.3642	7.3842	4.2133	6.2003	8.0947	4.6462	6.2876	5.1878	5.8642	5.3009	6.2555	9.9648	5.2761	6.6015	5.7993	5.5429	5.4276	9.2666	7.2121	7.0002	4.6582	7.3067	4.568	5.4998	7.5169	6.2128	9.9853	4.3964	6.7569	6.3799	6.3813	5.8861	9.802	6.3494
PF3D7_0719400.mrna1_1	PF3D7_0719400.mrna1_1;32	32	6.9363	6.4751	5.2713	7.7545	4.8972	9.5371	5.2865	5.0496	3.5801	6.9915	7.0637	5.5801	9.405	2.669	10.0346	6.5014	5.8324	5.5601	5.073	7.8046	7.2006	4.4443	5.1791	7.8826	4.3241	4.7934	4.7159	6.6256	7.7827	6.3509	6.079	1.3505	7.6341	4.6212	4.0976	5.3736	3.8866	5.8372	6.1739	4.0365	3.7708	4.1367	5.3023	5.7241	5.2044	5.7485	5.0704	6.5632	4.433	5.8037	4.9551	6.4229	3.6346	5.26	9.0537	4.9704	6.2882	5.5251	5.269	4.7645	6.3813	11.179	5.5301	5.5195	5.4584	6.1048	5.5829	8.8407	6.6719	9.2644	3.8924	5.2906	6.0719	4.9467	7.3223	6.0383	11.1183	4.6882	5.9184	5.6927	5.749	5.6314	9.4472	6.668
PF3D7_0719400.mrna1_1	PF3D7_0719400.mrna1_1;33	33	7.6633	6.7861	6.2525	6.3923	5.8552	6.1597	5.4848	4.4601	4.8654	8.0142	6.4434	5.8273	6.3425	6.0873	6.6848	5.8853	4.7219	5.1595	7.3051	5.4063	7.3287	5.9759	6.4984	6.7225	5.726	5.4909	4.7137	6.1121	6.4424	7.2902	8.0832	4.7104	7.2441	5.3726	5.5696	4.8972	5.466	5.3391	5.3045	4.9768	4.7986	4.5254	6.2606	6.4104	6.392	7.0854	5.5223	4.8968	5.4909	5.2939	6.9186	7.2532	6.3149	6.2746	6.8697	6.6347	5.7222	6.193	6.0736	6.057	5.8696	8.3138	5.9284	5.5765	5.9919	5.7842	5.8863	9.0415	6.2996	7.3921	7.8138	5.5919	7.1625	7.9315	8.1592	5.9248	8.7688	6.1548	6.4022	5.4738	5.3377	6.3255	9.796	5.4637
PF3D7_0719400.mrna1_1	PF3D7_0719400.mrna1_1;34	34	9.2266	5.6147	5.5308	6.142	3.861	3.8176	5.3377	4.1473	1.6369	10.2913	6.143	3.9745	5.1493	2.3923	4.9699	6.2771	5.3593	3.6299	4.0126	5.1546	10.1915	5.0166	5.9336	6.3868	5.8032	2.4249	4.6809	4.7431	6.1336	9.2568	5.2036	5.7863	6.3402	6.6761	2.8992	4.4276	7.9763	4.3462	10.5636	3.5765	7.005	5.6991	5.3646	3.7549	8.9165	4.9035	5.7616	9.2206	5.044	5.7046	5.8994	4.8379	2.7866	7.0113	6.2998	6.8009	6.3709	6.6827	5.3078	5.1227	4.6605	8.1287	4.8379	5.9076	4.6017	5.5056	4.1811	5.9224	3.7506	7.1413	7.1163	4.9718	6.1743	5.0917	6.4231	4.7186	9.5243	4.3377	6.1512	4.8465	4.7447	4.7687	6.6924	4.8763
PF3D7_0719400.mrna1_1	PF3D7_0719400.mrna1_1;35	35	6.4565	5.1022	4.9088	6.1707	4.7581	5.4383	4.9598	4.4216	4.1177	6.1024	5.4906	4.5644	5.8215	4.6011	4.7923	6.0944	4.975	3.5692	5.0152	5.769	5.5404	4.157	5.3205	5.1882	4.6064	3.5273	3.706	5.1424	4.2994	4.8263	4.7719	3.4033	5.7777	5.0067	4.4343	3.645	3.269	4.2063	3.84	4.2487	2.9392	4.0883	5.2861	5.1006	5.0067	3.2957	6.5607	3.9241	5.3237	3.0018	5.4957	5.6212	3.99	4.691	6.5835	4.7076	5.3844	5.223	5.5413	4.1043	4.6299	7.6173	4.8334	4.2675	4.9986	5.0553	4.3937	5.5317	3.5008	7.6758	4.1227	5.1755	2.4647	5.6215	3.8146	4.4148	7.6913	2.8639	5.5972	5.6633	4.7892	5.1342	5.4941	4.4236
PF3D7_0719400.mrna1_1	PF3D7_0719400.mrna1_1;36	36	6.5573	5.7674	5.1506	3.9855	3.9561	5.0849	4.8807	4.0849	2.9873	6.1434	5.3951	5.348	5.3187	1.2388	5.0099	5.0041	4.6685	5.6747	5.1318	5.0845	5.2067	5.0951	3.5185	7.2289	5.1803	3.9203	3.3448	4.3778	5.4683	6.2668	5.8497	2.9184	7.5913	5.5373	4.1326	2.6017	4.99	4.6519	4.5141	3.6005	3.4101	3.4816	5.4107	5.4396	5.3677	2.9486	5.7506	4.4995	3.6147	4.3957	3.9672	5.4989	5.2657	4.0755	6.7975	3.4303	5.0622	5.1655	4.84	5.7824	5.0339	7.2773	6.517	5.1727	4.7344	5.06	3.969	4.848	4.963	7.6342	4.4666	5.4091	5.0264	5.189	4.9841	4.0188	8.1346	4.1843	5.7167	7.8516	5.7112	4.5583	5.4286	3.9222
PF3D7_0719400.mrna1_1	PF3D7_0719400.mrna1_1;37	37	5.8253	4.6017	5.3533	6.0088	3.546	5.5868	5.0742	4.347	4.254	5.9588	5.2839	4.6323	5.1659	3.3868	3.904	4.2365	4.9579	4.3646	3.0018	4.8644	7.2151	4.9359	4.7517	6.9891	3.9402	3.2296	4.852	4.9103	4.8992000000000004	7.4866	6.3434	1.6088	7.2867	4.7371	4.2832	4.228	4.5223	5.5116	5.4492	4.3985	5.1506	2.9819	6.9389	7.6076	5.2817	4.8615	5.2705	4.7819	3.126	5.2483	5.6719	6.5914	2.0036	6.7024	6.3915	3.5348	3.6747	5.4588	5.3628	4.6346	4.6165	7.8876	6.417	6.2874	5.9743	4.7192	3.9011	5.4239	6.1146	5.9411	3.903	4.5777	4.2087	5.7631	5.6247	4.6611	8.5958	5.2137	6.5185	6.8755	3.6859	4.4621	5.204	4.1875
PF3D7_0719400.mrna1_1	PF3D7_0719400.mrna1_1;38	38	6.1438	5.9674	5.0605	6.1428	3.6848	4.8585	5.6579	5.0334	5.4406	6.0826	3.8349	5.3413	5.5696	4.1779	3.3248	5.5323	6.0213	5.6758	4.712	4.3341	5.0557	4.1635	4.1977	5.7038	5.0575	5.5537	4.0268	4.8043	5.1355	5.8873	5.6317	0.774	6.472	5.9669	4.917	3.0548	4.5084	5.2028	5.0527	4.6005	3.0807	4.266	7.2305	5.3205	4.774	4.4148	4.8125	4.9905	4.3067	5.3544	7.6493	7.2955	3.1811	5.8286	6.4814	4.9481	4.8161	6.1447	4.9246	5.144	6.4011	8.6118	7.0942	5.6047	6.9511	5.1457	5.1355	5.3001	6.2834	5.5304	5.025	4.862	6.9845	6.2891	5.643	6.1043	7.6326	4.5454	6.6063	6.8989	5.2044	5.5613	6.1227	5.9679
PF3D7_0719400.mrna1_1	PF3D7_0719400.mrna1_1;39	39	6.2572	6.0974	4.1651	5.7404	4.3147	5.2141	5.1886	5.0665	2.6112	6.634	5.55	7.3051	6.3273	3.9355	4.5783	6.1056	4.7415	6.9224	5.691	2.86	5.8086	4.4718	4.62	5.6893	6.5494	3.144	5.1301	4.9453	4.7279	5.6282	5.9649	4.2203	5.6946	6.4561	5.3151	3.5705	3.9355	5.5692	6.0206	3.5311	4.4276	5.4947	6.6439	5.3377	6.144	2.8836	5.9189	5.6115	5.1416	6.578	11.2349	6.3257	3.9982	6.0503	5.5524	4.7452	4.8171	6.5387	4.7929	5.6153	6.0851	10.0586	8.3508	7.3092	7.7753	5.2795	5.4838	6.033	7.4878	4.3554	5.1031	4.8485	8.157	7.1757	5.8253	4.6848	10.5649	6.3131	7.3575	7.9729	5.8171	6.4893	6.667	6.6276
PF3D7_0719400.mrna1_1	PF3D7_0719400.mrna1_1;40	40	5.9676	5.8311	5.133	6.1741	2.3248	6.0485	5.3809	3.9891	4.4005	5.9404	5.1189	3.969	5.3968	2.969	6.286	5.1375	5.9953	4.0858	5.2898	4.9246	5.889	4.1383	5.3971	8.0559	3.9241	3.516	3.8699	5.2079	6.0306	5.9871	5.6276	5.2323	8.3847	6.0032	4.4463	3.6404	2.269	5.5777	5.2836	4.8309	4.6473	5.0334	5.4396	5.2679	4.8176	3.9523	5.2645	4.4699	3.1969	4.5892	4.2311	5.251	1.9523	4.7131	4.8298	5.1993	5.1379	6.0367	5.4816	4.5466	4.8787	6.5938	5.8432	7.1484	8.386	4.8768	4.4899	5.3363	5.9399	5.4175	4.4182	4.3052	7.2525	5.2346	4.9745	5.1131	6.5578	5.2265	7.1484	9.4434	6.3956	5.8938	6.5507	6.5682
PF3D7_0719400.mrna1_1	PF3D7_0719400.mrna1_1;41	41	6.594	4.696	4.9397	5.6076	4.3096	4.6747	5.0921	4.4912	4.0135	6.5744	3.5185	5.1727	5.8674	1.9891	5.5795	5.6381	6.2405	4.4828	4.5323	5.8907	4.9388	3.6112	4.2479	6.3811	5.4588	4.439	3.5886	4.347	6.6197	5.8527	5.4138	1.6781	6.1303	6.1309	4.7581	5.3187	5.3978	5.4848	5.5211	4.9542	4.4296	5.5024	5.7562	4.9336	6.0281	5.0592	4.1052	3.8125	3.9477	5.5404	5.7312	4.1659	3.1144	4.1135	5.4195	4.4841	3.6971	5.8163	5.5475	5.6331	4.5373	7.2744	6.7006	6.3834	9.4017	5.6966	4.8465	6.7373	4.7004	6.3628	3.3519	5.4998	7.4107	5.5323	5.1783	5.2895	6.7166	6.3877	7.9335	10.2553	5.2861	5.0947	5.922	5.0496
PF3D7_0719400.mrna1_1	PF3D7_0719400.mrna1_1;42	42	6.15	4.6859	4.5466	4.1898	4.1177	2.7485	5.6372	4.9227	3.6668	4.8166	3.4816	5.826	5.7934	3.6519	4.2675	5.8817	5.645	4.5497	5.189	5.1518	5.9124	5.2153	4.7597	4.8575	7.4643	3.433	5.7096	4.4168	4.6053	5.6179	5.0527	4.4396	4.7533	8.1892	5.1791	4.7824	5.2645	5.0989	5.1396	5.8291	4.3082	5.2604	6.0253	5.3356	3.9644	5.3501	5.4938	5.9011	3.845	5.7477	6.4234	4.2884	3.7452	5.4496	5.3234	4.2487	5.0828	5.7983	5.9516	5.9823	5.407	8.0432	6.0809	6.4099	9.8346	6.3259	5.2106	4.9986	5.4101	5.0622	4.943	4.9472	7.0453	6.105	4.8495	5.3001	7.8041	6.3903	7.2031	10.0305	5.1965	5.4479	6.9825	6.4214
PF3D7_0719400.mrna1_1	PF3D7_0719400.mrna1_1;43	43	6.1162	5.9519	5.0479	5.4366	3.5607	5.5049	6.1647	5.5937	4.8679	6.4472	9.0228	6.3987	5.4741	5.6966	4.5735	5.9117	5.1235	4.7247	4.3868	6.0398	5.9768	5.2769	5.4195	5.3583	6.1591	4.1699	4.9472	4.5638	6.3194	5.8637	5.3143	0.5261	6.3122	6.0598	5.1098	5.1723	3.9588	5.6209	7.296	5.2437	5.0139	4.0968	4.8084	8.0151	5.8061	4.2787	6.1617	5.128	4.6685	5.3027	6.4119	5.7049	3.5632	5.7164	5.2593	4.106	4.3723	5.9177	5.934	5.7517	5.5457	7.1605	5.8723	5.6784	7.1645	5.6346	4.9458	5.9651	6.1896	5.5185	5.1493	5.575	6.9036	5.5014	5.8265	5.6946	7.5683	5.1077	5.8161	8.0552	5.3494	2.7137	5.8324	6.532
PF3D7_0719400.mrna1_1	PF3D7_0719400.mrna1_1;44	44	6.1967	6.8095	5.8592	3.6462	4.6094	5.3593	6.1516	5.4316	3.7236	6.1989	5.9526	4.5723	5.033	4.749	5.4754	5.7015	4.6999	5.1534	4.7142	5.4689	6.6308	6.3298	4.6837	5.5401	6.592	4.189	5.3226	5.0184	6.4689	5.4135	6.1524	3.8972	5.07	6.6508	4.9435	5.1073	5.306	5.9184	5.5125	5.2106	6.2405	4.995	5.3882	4.7071	4.8298	4.7344	6.2254	4.7581	4.1819	4.5254	5.6614	6.5237	4.4276	6.2443	5.3903	4.9312	4.1035	5.7401	5.5732	4.8743	5.9296	5.8025	5.7642	5.383	7.4052	5.6038	5.9644	5.1731	5.9136	4.4692	3.8369	5.3484	6.2422	5.2168	5.0618	5.6212	6.5659	5.9798	6.3223	8.3546	5.7931	5.2384	5.8972	5.7233
PF3D7_0719400.mrna1_1	PF3D7_0719400.mrna1_1;45	45	6.7442	6.038	5.1922	5.3455	5.3593	4.5192	6.5347	5.9004	6.4227	6.9134	4.7623	4.6177	5.5264	6.901	3.846	6.6992	5.3151	4.5527	4.4529	6.204	7.0515	5.98	5.9658	5.7884	7.3305	5.5447	5.0934	5.6439	6.586	6.6764	5.2998	4.6966	5.8022	7.398	5.3747	6.0319	5.4396	5.9828	5.3681	5.1164	5.7677	5.6415	5.5957	4.7761	6.3286	4.1731	4.9869	5.2269	3.99	6.2003	6.4007	5.2604	4.3597	6.7719	5.8212	5.3951	5.4107	5.2787	5.2494	5.2581	5.6008	6.9156	5.5723	4.89	8.8204	5.1747	5.7112	5.9165	6.7031	5.9427	4.5552	4.0224	7.3872	5.6531	6.968	6.2555	6.4497	5.223	6.488	9.8297	6.0777	6.2116	6.2772	6.3487
PF3D7_0719400.mrna1_1	PF3D7_0719400.mrna1_1;46	46	6.5538	4.8714	4.251	5.4266	3.7388	3.9828	5.2928	4.6064	4.8344	5.7076	3.9598	4.8992000000000004	5.3027	6.6655	5.275	5.5267	5.6188	5.6058	4.3089	7.1012	6.1311	1.5261	7.1678	4.5229	6.0873	4.7175	5.2566	4.5771	6.4165	5.8795	5.0738	5.5747	5.3143	6.269	5.6676	4.3363	4.2832	5.9456	4.2578	4.6358	4.8856	2.9203	5.6135	5.0725	5.4519	4.6381	5.5361	4.2668	4.2817	5.1465	5.6781	5.2791	4.6645	6.4939	6.1334	4.0409	5.353	5.6966	5.5214	5.5987	4.3262	6.1146	6.3439	5.5963	8.8279	5.8372	5.4443	5.9973	6.65	4.925	4.7339	4.7361	7.712	5.7021	6.8665	5.847	6.0862	4.8089	6.337	9.7152	4.1001	5.5379	7.1602	5.7996
PF3D7_0719400.mrna1_1	PF3D7_0719400.mrna1_1;47	47	6.3705	5.5895	5.2776	6.4683	4.5398	5.9324	4.7824	6.3482	4.5711	5.1759	3.5922	6.2095	5.2083	6.2924	2.5705	5.5686	5.9709	5.238	4.3554	6.5859	7.0605	5.1807	5.8301	4.4522	8.1038	3.6064	6.2346	5.4141	5.0014	6.357	5.8171	5.2517	5.2161	8.9209	5.9098	4.7586	5.4886	4.8405	3.9644	5.4722	5.7557	7.4872	5.7743	4.1506	5.3277	5.7404	5.1635	4.6639	3.6041	5.5087	5.7339	5.8117	4.3154	5.4376	5.2702	5.4463	5.0444	5.6918	5.0286	6.0152	5.1938	6.0607	5.7423	6.2746	9.0201	5.7669	5.0228	6.3507	5.2141	5.4209	3.9946	3.854	6.4616	5.6873	6.914	5.4162	6.7417	5.6988	6.5068	9.6166	5.7268	5.9889	6.1855	5.6061
PF3D7_0719400.mrna1_1	PF3D7_0719400.mrna1_1;48	48	7.7219	7.6215	6.2392	7.1286	8.2391	5.9303	8.2274	7.9803	9.0307	7.9288	7.5616	8.9029	7.8056	10.2027	5.8938	8.515	8.0349	6.8949	7.3281	8.3079	9.2297	6.101	6.706	7.1983	9.8326	11.1966	11.0737	6.8154	8.4081	8.5124	7.1055	6.1568	7.6578	10.4166	10.3111	10.3659	6.29	7.2445	7.4232	7.1269	7.8009	6.7281	6.9209	7.0409	8.0545	7.2313	6.5762	8.9674	6.408	10.5776	8.3836	7.494	7.4316	7.8343	9.6594	7.2635	6.2623	7.8387	6.8694	9.2055	9.8358	8.657	8.1667	9.8343	11.9263	6.4094	7.195	8.3386	7.4951	9.0826	6.3455	6.2724	9.55	8.2985	10.2912	9.2126	8.3783	7.5438	10.1688	12.4771	7.1661	6.8489	8.8457	8.5516
PF3D7_0719400.mrna1_1	PF3D7_0719400.mrna1_1;49	49	7.8996	9.2363	5.694	8.8603	8.0744	6.068	8.4536	8.3242	10.5451	8.0116	7.5117	6.9669	8.752	9.5744	6.1447	8.3287	8.2069	6.9904	6.5727	7.9002	11.186	6.4477	8.3027	8.6585	10.5382	10.4379	8.985	7.0448	8.133	12.0631	7.3793	6.5937	8.6639	10.6138	8.0403	9.297	7.1473	6.8683	7.4414	8.7957	6.6414	5.9875	7.1839	6.5702	7.9475	7.352	5.9623	7.6952	5.2265	7.6265	8.6297	7.6172	8.1385	7.9019	9.657	6.4469	5.7687	7.3859	5.8912	7.6115	7.0662	8.319	8.3635	8.9097	12.1446	6.8004	7.3969	8.1139	8.5399	8.397	6.1783	6.1173	9.1686	6.648	8.459	6.2104	8.5504	7.6191	9.942	12.4168	6.3925	7.1028	8.9347	9.1471
PF3D7_0719400.mrna1_1	PF3D7_0719400.mrna1_1;50	50	7.888	5.9383	6.5447	6.5264	7.4157	6.3913	7.9214	8.9166	8.3557	8.3548	7.9463	8.1567	7.1119	9.1901	5.4848	8.799	8.5997	6.6792	5.6407	8.0497	6.5583	6.4581	6.2752	9.462	8.7981	5.5616	6.3954	6.5225	8.238	7.9287	6.6755	5.8839	9.3869	9.1709	5.8782	6.7407	6.4555	6.406	7.1453	6.0437	7.9752	4.0557	6.1631	5.8639	7.6465	6.7723	6.7919	8.0303	5.7973	8.8702	8.0328	6.3136	6.7126	7.4825	7.2986	5.9484	4.1827	7.3854	5.3306	7.4275	6.8279	8.0176	8.9598	9.1441	12.372	7.124	6.1309	8.8526	8.6002	6.3112	6.9048	6.8615	9.0408	6.3721	9.1162	7.4202	7.8771	7.0807	9.2429	12.9238	6.6558	7.2772	8.5759	8.9554
PF3D7_0719400.mrna1_1	PF3D7_0719400.mrna1_1;51	51	7.7087	5.857	6.0103	6.9036	6.803	5.4954	8.3909	7.9995	7.0775	7.739	7.3099	7.9825	6.8195	7.9007	5.3632	8.2453	8.0748	5.8367000000000004	6.6892	7.7387	6.8795	6.0268	5.4906	9.9621	7.4096	5.1755	6.0144	7.7802	7.8108	7.3561	5.6736	4.4777	9.4249	7.6268	4.9231	5.9201	5.0997	6.1447	7.2133	5.5656	7.5833	5.2758	5.7082	6.4517	6.4835	4.9021	6.4614	7.4855	2.8298	9.51	6.9967	6.3085	7.1379	7.1924	7.159	4.4925	4.6565	7.7373	5.8184	7.5505	6.2075	7.2034	8.0973	7.9366	12.2171	6.3477	5.851	8.5221	9.0898	6.6526	6.4643	5.8743	9.2634	6.7435	8.7222	6.3695	7.4874	7.0287	8.3448	12.6266	6.7958	7.0651	9.1366	10.1557
PF3D7_0719400.mrna1_1	PF3D7_0719400.mrna1_1;52	52	7.1835	6.9024	6.4033	5.4403	6.7974	7.0765	5.9001	5.887	5.6444	8.4357	6.6847	5.8654	5.3252	8.1091	5.5904	8.4347	5.9322	5.5847	5.6857	6.7438	7.9872	5.1214	5.9451	7.9594	6.5292	6.3763	5.8572	4.7955	7.4236	7.5577	6.6612	4.8465	8.1448	6.3219	5.6165	5.9507	5.6716	6.0862	8.4968	6.0557	8.7461	6.6852	5.6957	5.7361	6.847	5.3494	6.6819	8.7943	5.4182	6.4772	6.0464	5.3107	5.0841	7.3356	7.0925	4.6392	5.5141	7.944	6.031	6.3851	6.8425	6.7401	8.024	8.5885	9.6465	7.039	6.5378	9.5019	5.8387	7.3057	5.0575	6.1247	10.2811	5.478	6.959	6.5032	7.5312	7.4456	8.2831	9.7661	6.8529	5.774	10.1545	6.3514
PF3D7_0719400.mrna1_1	PF3D7_0719400.mrna1_1;53	53	6.0155	6.1536	5.9768	4.4803	4.0514	6.2563	4.26	3.6758	0.0426	6.4983	7.2381	5.4135	5.4195	4.0215	6.2159	5.5379	5.5607	5.4293	4.4449	8.3863	9.3522	4.3618	5.7485	7.4422	4.554	3.3363	5.7748	4.8048	8.592	8.8287	5.6085	3.7004	7.2019	5.8215	2.9891	6.6365	5.2048	5.8319	8.4506	2.516	6.7978	4.7247	5.6659	5.5261	3.2913	4.9905	4.266	8.7717	5.3327	6.5092	5.5113	5.2211	4.8505	9.4481	5.7525	4.796	5.9296	5.6465	4.9973	4.8166	3.6519	5.0661	6.7473	6.1075	5.7511	7.2287	5.5589	7.0161	5.8826	6.628	4.785	6.3987	6.2924	5.7525	6.6678	5.2083	7.7888	4.554	7.0694	5.554	6.9463	6.5286	7.6733	6.1475
PF3D7_0719400.mrna1_1	PF3D7_0719400.mrna1_1;54	54	7.0175	5.8314	5.8179	5.7442	4.6536	7.1378	5.5665	5.3988	3.9864	7.6532	7.1965	6.7262	4.6707	4.5546	6.5323	5.5577	6.5008	6.4901	5.7214	6.2396	8.0463	3.9279	6.5577	8.3003	6.4279	5.1227	6.0152	5.7772	6.2856	8.2338	6.5006	5.4502	8.2182	6.7007	4.327	7.4351	5.1102	5.9326	8.7814	5.9579	5.6687	5.9138	5.5392	5.1819	5.6687	5.3505	6.5827	8.9868	6.0624	5.3909	5.8001	6.2891	4.6363	5.3512	6.5908	4.9699	6.2946	6.1171	5.9595	5.1077	5.8319	6.382	8.8836	7.097	4.3284	6.9201	4.3154	7.8524	5.4243	6.2994	5.854	6.8146	6.3407	5.7634	5.3313	5.554	8.0905	6.0551	7.3793	6.4224	6.2821	6.1373	7.9246	4.1659
PF3D7_0719400.mrna1_1	PF3D7_0719400.mrna1_1;55	55	9.6011	5.5286	5.6834	5.8686	5.5264	6.626	5.3031	4.7618	6.0734	10.6081	11.4468	5.0483	5.1815	6.1031	7.5304	6.205	5.9067	7.3661	5.4643	5.4506	9.5692	6.3674	5.7325	8.3082	5.1497	4.9467	6.5401	5.9103	7.1085	8.685	8.0936	5.522	8.1492	6.6751	5.4604	5.5632	4.9823	6.1733	9.0843	4.9265	5.0063	4.6053	5.6901	4.4828	7.5686	3.5323	6.3761	9.4761	4.135	7.9812	6.266	6.0213	5.2645	5.5543	6.6084	4.6837	6.067	6.1514	6.1847	5.504	4.8605	6.4558	12.5867	7.8354	4.8817	7.7705	5.047	6.9995	6.1607	7.3386	5.6378	6.5487	7.2296	6.7158	5.7027	5.9381	8.2592	9.0603	7.373	5.7323	7.4375	5.5201	7.6138	7.4656
PF3D7_0719400.mrna1_1	PF3D7_0719400.mrna1_1;56	56	6.1775	5.561	8.2254	5.8612	7.1439	6.493	5.0768	4.5429	7.4542	6.2439	5.7474	5.4104	5.6267	6.7698	6.0398	4.8364	4.8099	4.9369	5.6147	5.9035	6.56	7.6865	5.9427	6.73	5.3359	4.9326	4.1301	5.6165	5.5373	7.5323	8.5641	6.0146	7.217	5.4555	5.353	4.433	4.7093	4.9203	8.5479	3.6848	7.2495	4.9472	5.9857	4.9964	5.5062	4.0063	5.0126	8.1796	4.6334	5.5558	5.1683	6.8046	4.844	6.9115	5.4063	4.5116	10.501	5.8763	6.3082	5.5094	5.8497	6.6253	9.1311	6.1993	8.3939	6.0693	3.8268	6.6282	5.4702	6.3043	5.1707	11.2424	6.1158	5.9305	6.8013	5.7876	7.5572	5.1371	7.3528	7.5887	6.5168	4.8146	7.1153	5.2544
PF3D7_0719400.mrna1_1	PF3D7_0719400.mrna1_1;57	57	6.8005	5.4822	7.475	5.4158	6.3009	6.1014	4.9977	3.7137	6.1892	6.0624	6.2286	5.671	5.0435	6.367	5.0849	5.8237	5.6665	5.2133	6.0985	5.915	7.3955	6.3823	6.9081	7.3923	4.9307	4.0687	6.2824	5.4627	6.3076	6.4229	7.5273	6.0387	6.8081	6.0637	4.8812	6.0074	4.384	6.3889	8.7948	3.511	4.0108	4.2411	5.7965	4.3512	5.6112	5.2052	6.4031	8.9718	5.5555	5.4138	4.8992000000000004	5.1387	5.4453	6.2559	6.3083	5.0072	9.7453	6.609	6.0224	6.7533	4.8934	6.9059	6.0422	4.7724	5.5853	6.3384	4.0644	7.1804	7.3896	6.2221	5.2581	9.9749	7.1952	6.1322	6.7768	5.6829	7.9132	6.2615	7.1216	5.0674	5.8841	5.5999	7.0215	6.9355
PF3D7_0719400.mrna1_1	PF3D7_0719400.mrna1_1;58	58	6.8077	5.0985	7.8321	4.765	6.1789	8.1619	5.3056	5.1835	6.2865	7.868	5.2887	5.8738	5.6676	6.0345	7.7309	5.4423	5.2909	4.5777	4.4107	5.3688	7.3293	4.9146	6.5688	7.7999	6.8519	3.6415	5.0985	5.0909	5.5311	6.7237	6.413	5.998	8.0931	6.6299	3.6993	6.0356	3.6369	4.9246	8.8996	4.812	4.9406	4.439	4.5292	2.9672	5.4519	3.849	6.0775	8.8025	3.0197	5.9995	4.9579	5.4967	4.3399	6.5068	7.7091	4.1424	8.3179	6.0385	5.9467	5.6389	5.0717	6.5969	5.9706	5.791	5.8225	6.1079	2.7719	7.041	7.0806	8.407	3.7592	8.7516	6.7605	6.0034	6.5214	4.9768	8.3065	5.5723	6.9528	5.8763	4.4101	5.3345	7.535	6.2487
PF3D7_0719400.mrna1_1	PF3D7_0719400.mrna1_1;59	59	6.4055	5.8407	8.26	5.7837	6.8798	7.7118	5.0665	4.2898	6.5242000000000004	6.3165	5.1981	5.541	4.0339	6.8942	6.7338	5.7434	5.2935	4.2891	5.1707	5.7312	7.6338	5.3151	7.3983	8.8277	6.915	4.0179	5.116	4.9621	6.4152	7.0297	5.5969	6.3724	8.5556	7.1923	4.1202	4.811	5.3038	6.1896	5.5871	3.8146	6.0594	4.479	4.8435	4.6058	5.6851	7.2779	5.5351	4.7447	5.6608	6.6204	5.2445	5.3858	4.5336	6.4867	6.4723	7.865	8.225	5.6479	5.9333	6.1278	5.2529	6.9672	6.0611	6.3921	5.7816	6.9115	6.1285	5.7071	7.1088	6.3653	7.2881	7.1761	7.1537	5.572	6.254	5.1371	8.3254	5.1152	7.5503	6.3123	6.3702	7.5638	6.2765	6.2196
PF3D7_0719400.mrna1_1	PF3D7_0719400.mrna1_1;60	60	6.3323	5.394	7.2688	5.7756	5.7131	7.5133	6.0014	5.5747	6.5555	7.533	4.7934	4.756	5.6223	6.7585	6.9842	6.0157	6.2724	4.7447	5.8415	6.1617	7.1517	5.4426	7.2253	6.9789	6.3277	4.4796	4.8723	5.3438	6.2057	7.2503	6.6154	6.3868	6.0944	7.0888	3.3854	5.7626	4.723	5.0742	4.5963	4.1659	6.8681	5.6064	5.3226	4.813	5.4874	8.7087	5.9222	5.487	5.2672	6.0804	5.3001	5.1375	6.0336	6.373	6.9691	9.5989	8.5784	6.1687	5.7293	10.0645	5.2847	6.4586	8.2271	6.4877	5.3187	7.6408	6.7793	4.742	5.6482	6.8415	8.7246	7.1724	6.854	5.5692	7.1412	4.8485	7.8495	4.2411	7.0281	6.4714	7.4588	7.6061	6.1148	5.3544
PF3D7_0719400.mrna1_1	PF3D7_0719400.mrna1_1;61	61	6.1252	4.6404	6.5699	5.5286	7.9745	7.2697	5.1293	4.0764	7.7083	6.2922	6.6779	5.8829	4.9991	8.4913	6.3212	5.7247	5.3363	4.7793	5.2083	5.6542	7.614	5.5333	5.9413	6.1369	5.0579	3.99	3.2126	4.9745	5.5644	6.8718	6.0328	4.889	6.6391	5.2219	5.2847	1.9298	4.784	6.1064	5.3551	4.3806	3.6299	4.1383	5.6536	4.5735	5.0246	6.0581	5.3653	4.0206	4.0815	5.5292	5.1534	5.1322	1.2265	6.4888	7.2687	5.2273	7.0498	6.0959	5.7002	5.4793	5.7439	6.7378	5.9286	8.3058	5.8425	5.3618	4.9079	5.0233	6.2559	6.9669	5.7268	6.6764	7.6946	5.4545	6.2587	4.9241	8.1834	5.0631	8.4177	6.2798	5.0747	4.5002	5.7978	5.9528
PF3D7_0719400.mrna1_1	PF3D7_0719400.mrna1_1;62	62	6.1713	5.6904	7.3615	5.005	5.2284	5.5304	5.1428	4.9189	6.6203	5.7214	4.7592	5.6358	4.9736	5.2589	5.9584	4.9968	5.1014	4.157	4.157	6.2715	7.8403	6.2895	4.9472	5.9977	5.791	3.6848	5.6467	4.1293	6.0942	6.8938	6.6632	4.5367	6.5396	5.9837	4.1432	4.1227	5.3764	6.9541	5.1522	4.8339	3.4383	4.4256	5.4148	6.1983	4.6229	5.5931	6.0244	3.925	3.7981	6.0982	3.9955	5.62	5.926	7.0688	6.2769	4.5534	7.7766	8.179	4.9477	5.6522	5.0374	7.6264	5.4189	6.3105	5.225	5.5317	5.842	5.7098	5.4158	5.5065	5.5024	7.76	10.0299	5.6929	5.805	4.8856	7.6793	5.5792	7.2955	5.6088	5.2407	5.8125	5.6168	5.9656
PF3D7_0719400.mrna1_1	PF3D7_0719400.mrna1_1;63	63	6.3029	5.5163	5.0527	5.2464	3.9279	6.2891	5.1235	4.1755	3.8248	6.5705	3.6769	5.861	5.3477	4.8639	5.9371	4.7301	5.3761	4.7996	5.3259	5.7903	7.6019	5.6097	5.3356	6.4512	4.925	4.5546	5.8068	4.2472	5.4886	7.5196	6.7458	5.299	6.5309	6.2873	4.7511	4.3632	5.7761	5.602	5.0613	4.594	4.8293	4.2847	5.6241	3.591	5.2315	5.9091	6.0732	4.3052	4.8841	4.9891	5.3844	5.7358	5.3338	6.1697	6.9366	4.5466	8.298	7.3998	5.9435	5.6276	5.1558	6.5029	5.4253	6.2475	5.5527	4.8535	5.0272	5.0892	5.5094	6.3082	4.7241	7.6308	8.3726	6.5896	5.8225	5.7991	7.2325	5.2353	6.8688	6.1829	6.2512	3.8104	6.6336	5.8883
PF3D7_0719400.mrna1_1	PF3D7_0719400.mrna1_1;64	64	6.5705	5.7934	6.1398	5.8785	5.2884	5.5595	5.5847	4.6571	5.746	10.6869	5.7803	5.7458	5.3698	4.7043	5.306	5.5567	6.3239	4.8792	4.7981	6.0204	8.0053	6.2992	5.4363	6.3402	5.5195	4.4175	4.7861	5.7057	6.5595	9.3953	7.5837	4.3484	6.9107	5.7666	5.2475	4.916	5.3558	7.676	5.4346	4.5354	5.7439	5.5229	5.5714	5.7098	6.7712	6.9337	7.5703	5.2536	4.2772	6.9774	6.0466	6.8976	4.6182	6.8077	7.0597	6.1938	7.9327	8.8924	4.9122	5.4906	5.1408	6.7359	6.9819	6.6336	5.2946	5.8912	4.4744	6.019	5.3684	7.2401	6.8545	7.4171	9.7834	5.4656	6.5234	5.6441	7.8204	6.2259	6.8845	6.373	6.2731	4.6887	6.2219	6.3226
PF3D7_0719400.mrna1_1	PF3D7_0719400.mrna1_1;65	65	6.8178	6.2839	5.3252	6.683	5.393	5.4209	4.7808	3.8217	5.5298	10.4798	5.4009	6.0889	6.7716	5.2869	5.8686	4.7719	5.0461	5.3909	5.079	6.1595	7.6443	9.0545	5.8104	6.6011	4.7404	5.1977	5.4951	5.5195	6.8398	8.3979	11.0821	4.5497	5.6871	5.5577	4.4316	5.572	7.2115	7.8316	6.1291	5.3455	4.0224	3.853	5.3586	4.0747	5.4124	6.7398	7.5654	5.4138	4.5619	7.5316	6.1965	7.9123	4.6496	5.615	7.2323	5.1751	8.0639	7.4307	5.4313	8.863	5.8296	6.6575	5.7698	5.561	5.0369	5.6035	5.0913	4.5398	5.4104	6.8788	5.7544	7.8279	7.8926	5.4043	8.6447	5.1566	6.9615	5.4931	5.8684	5.8681	5.2998	6.4676	5.7549	4.2824
PF3D7_0719400.mrna1_1	PF3D7_0719400.mrna1_1;66	66	5.8117	5.5348	4.5868	7.2889	5.3291	7.3957	5.0076	4.5229	2.4777	9.7272	4.8125	5.7227	7.6505	5.0566	7.681	5.6005	5.7679	6.6344	4.1342	6.6328	7.8977	6.4479	5.3981	6.4709	4.7164	4.3792	3.7991	4.5717	7.5261	8.1639	7.2997	3.7071	6.7857	5.649	4.8644	5.2884	6.4361	8.6097	5.3352	3.1969	5.568	4.6673	4.9932	4.337	5.8352	6.0023	7.8645	4.4899	4.9982	5.854	5.7219	5.5537	4.1127	4.889	6.3847	5.8329	5.7824	7.4559	5.3005	5.5981	4.8895	5.5326	6.882	5.6282	5.3785	4.9905	4.4912	5.3639	7.2444	7.0618	5.9052	6.5217	8.932	5.6433	6.0712	4.7361	7.47	5.4256	6.3478	6.4534	6.3945	4.8455	5.6571	6.5532
PF3D7_0719400.mrna1_1	PF3D7_0719400.mrna1_1;67	67	7.2597	6.1214	4.5423	6.7704	4.6616	7.8701	4.3406	4.3377	3.5084	10.0194	3.3377	6.2559	6.6216	3.2219	7.6108	5.1085	6.3872	4.1457	5.0501	6.8384	7.73	5.5357	5.4799	7.2002	5.5336	3.3016	4.4094	4.6023	7.2329	8.2562	6.8099	2.4594	6.7686	5.7546	2.9505	5.5423	6.6296	8.2136	6.0056	5.0997	3.7431	4.7137	4.5254	5.517	5.8977	6.8536	7.7178	4.7252	5.1223	6.0261	6.009	5.7355	5.1787	5.5043	7.405	6.5537	4.1747	8.154	5.9656	5.5185	5.4269	6.3516	8.6036	6.3733	5.8686	6.4476	5.5558	5.4266	5.4005	7.358	4.6831	5.8217	8.8862	6.419	6.4305	5.3295	7.5352	7.7694	6.813	5.8552	5.8166	4.3241	5.6171	4.3074
PF3D7_0719400.mrna1_1	PF3D7_0719400.mrna1_1;68	68	6.769	5.3427	7.2748	6.2655	5.0892	6.7017	5.3551	6.1491	2.9411	9.7455	4.7975	6.5159	5.5198	4.4575	7.2458	4.9796	5.7703	5.561	5.5543	7.4775	8.4951	5.6366	5.9093	6.3448	4.8304	3.263	5.1546	5.0058	8.0001	8.7178	7.2299	5.3702	5.634	5.7027	4.9986	4.3757	5.1727	8.1351	4.8773	4.8012	5.4263	7.5042	5.939	5.7455	6.6775	6.7115	8.2749	5.729	5.0094	7.12	7.1513	5.9062	5.4195	6.9575	9.4264	5.9898	4.6943	7.5596	4.6696	6.8963	5.1655	6.2382	6.2806	5.9595	4.8938	5.7455	3.4343	5.1707	3.5472	9.4167	7.2887	5.7266	8.2972	5.7753	6.6264	5.615	7.2722	5.3183	6.5424	6.8647	5.9602	4.8639	6.647	5.5081
PF3D7_0719400.mrna1_1	PF3D7_0719400.mrna1_1;69	69	7.5417	5.9521	6.626	6.0099	4.7398	7.8732	5.7007	6.1797	4.9193	9.4351	5.6041	6.4431	5.6826	4.8659	7.4508	6.193	6.6747	5.9298	6.1424	6.5152	8.44	7.0505	5.6058	5.7093	5.4992	4.4101	4.7618	5.7331	6.846	8.8772	7.8259	4.2196	5.6741	5.546	5.6363	5.6282	5.4653	8.457	6.3466	4.1497	5.4256	4.3568	6.4775	5.2906	6.2236	6.8062	8.7524	6.9312	4.3736	6.2394	8.2544	7.0902	5.0514	6.3908	7.9668	6.2135	5.04	5.6862	5.3118	5.7065	5.1014	6.9772	7.922	5.8014	4.1938	6.4039	5.26	5.7895	6.8098	8.0399	6.4045	6.1902	7.5265	6.2785	8.6853	6.0325	7.6573	7.6564	6.6602	6.0896	5.5759	4.813	5.9667	5.9234
PF3D7_0719400.mrna1_1	PF3D7_0719400.mrna1_1;70	70	6.8725	6.6232	7.9909	6.5265	6.1175	7.1222	5.2668	6.1087	4.9364	9.0926	4.8063	6.8239	5.0352	5.2724	7.174	6.7698	6.771	6.0398	5.921	6.5334	8.7046	4.712	5.1235	10.4936	5.6865	4.1906	8.5024	5.6633	7.1745	9.2303	7.9159	5.6767	10.3355	5.144	5.682	9.0561	5.8276	6.9842	6.5258	5.5993	5.7708	5.0755	7.6801	9.2589	6.794	7.73	7.5646	6.5099	5.5537	6.8221	6.8107	6.7731	5.9998	6.1621	8.0597	7.3894	4.5723	6.9474	5.1218	8.1872	5.2589	7.1496	8.0768	6.7434	5.769	6.5814	4.4429	5.5323	5.9812	8.054	7.645	6.3203	8.2949	6.1272	8.5725	5.6296	7.0213	6.4256	7.2344	6.4957	6.0665	5.5756	6.2911	6.8709
