## Supplementary material for "Proteome-wide antibody responses to PfSPZ Vaccine include cross-reactive antibodies that correlate with protection from malaria": PeptideArray_all_peptides: 367676_file08 (part 90 of 204)

SEQ_ID	PROBE_ID	POSITION	P14_pre_NO	P39_pre_YES	P17_pre_YES	P46_pre_YES	P10_pre_NO	P49_pre_YES	P29_pre_NO	P42_pre_YES	P13_pre_YES	P14_post_NO	P39_post_YES	P17_post_YES	P46_post_YES	P10_post_NO	P49_post_YES	P29_post_NO	P42_post_YES	P13_post_YES	P40_pre_NO	P02_pre_NO	P45_pre_NO	P04_pre_YES	P11_pre_NO	P20_pre_YES	P15_pre_NO	P05_pre_YES	P16_pre_NO	P40_post_NO	P02_post_NO	P45_post_NO	P04_post_YES	P11_post_NO	P20_post_YES	P15_post_NO	P05_post_YES	P16_post_NO	P44_pre_YES	P38_pre_YES	P48_pre_YES	P31_pre_YES	P34_pre_YES	P06_pre_NO	P47_pre_YES	P35_pre_NO	P07_pre_YES	P44_post_YES	P38_post_YES	P48_post_YES	P31_post_YES	P34_post_YES	P06_post_NO	P47_post_YES	P35_post_NO	P07_post_YES	P36_pre_YES	P25_pre_YES	P23_pre_YES	P22_pre_NO	P27_pre_YES	P30_pre_YES	P12_pre_YES	P26_pre_YES	P51_pre_YES	P32_pre_YES	P28_pre_YES	P24_pre_YES	P08_pre_YES	P19_pre_YES	P50_pre_NO	P36_post_YES	P25_post_YES	P23_post_YES	P22_post_NO	P27_post_YES	P30_post_YES	P12_post_YES	P26_post_YES	P51_post_YES	P32_post_YES	P28_post_YES	P24_post_YES	P08_post_YES	P19_post_YES	P50_post_NO
PF3D7_0719400.mrna1_1	PF3D7_0719400.mrna1_1;71	71	6.8801	6.0481	6.0115	5.6946	5.9265	6.5225	6.0544	5.2307	4.9383	8.6042	5.4443	5.3056	5.382	5.7276	6.0904	6.6247	6.0919	6.708	6.0624	6.7093	7.7996	5.7369	5.8542	9.5053	5.3096	5.5217	8.4697	5.6235	6.7388	8.4046	6.5347	5.408	9.6088	6.2044	5.1289	8.2973	5.2157	6.0525	5.8342	6.6056	5.7621	5.0321	7.451	9.2123	6.9438	6.3684	7.6147	6.0961	4.7208	6.4767	6.8287	5.8686	5.5807	5.9925	7.8608	6.4935	5.1691	5.5762	4.9561	7.4992	5.6651	6.0689	7.7762	5.5665	5.6366	5.6733	4.9814	6.3726	6.7761	7.88	7.4507	4.7798	7.1714	5.675	7.7254	5.488	7.3182	6.3152	6.8918	6.4443	5.3785	5.1293	6.1597	7.9708
PF3D7_0719400.mrna1_1	PF3D7_0719400.mrna1_1;72	72	8.3281	6.1841	7.9723	5.7049	6.011	7.9955	12.2957	5.1424	5.3951	8.3307	5.4506	5.5116	5.7884	5.4376	8.4785	6.8678	5.9392	6.1489	5.2506	6.3731	6.8041	6.6538	6.239	9.2911	6.0215	5.0781	8.0169	5.5407	6.5135	7.7591	6.5735	6.0455	9.2286	5.5616	4.8354	8.8348	5.9752	6.3745	6.5365	5.1763	6.5303	5.7355	7.3744	9.1375	7.0007	6.094	7.2358	7.0541	4.2494	8.4414	6.3915	6.4325	6.1324	6.3217	7.0938	6.0691	3.7344	6.2265	6.033	7.0563	6.235	6.3049	7.569	5.578	6.3766	5.0798	4.6141	5.6516	7.1752	7.025	6.1617	5.211	6.9594	5.7952	7.5792	6.696	6.556	7.7749	6.8829	6.8586	5.5024	4.4449	6.327	6.8892
PF3D7_0719400.mrna1_1	PF3D7_0719400.mrna1_1;73	73	7.8822	5.7889	8.4616	5.3642	5.5286	6.6434	6.2409	5.557	4.5179	8.2643	6.0641	7.3788	5.3441	5.9919	6.9095	7.4232	6.4806	6.5552	4.9973	5.8883	7.4902	6.059	5.8527	9.5422	6.2662	5.36	9.0177	5.6896	6.8738	9.1381	8.0306	4.8831	9.2637	6.3954	4.98	9.9587	4.5021	6.8672	6.1755	5.4825	5.9217	4.9873	9.6647	11.0614	7.3954	6.6991	7.4598	5.6803	5.3947	7.6943	6.7214	8.8392	6.6861	6.7806	7.3823	7.5417	5.0356	7.3226	5.745	7.6605	5.3985	7.5163	9.5652	10.2848	6.1829	6.0029	6.8717	5.5091	6.9426	6.3752	7.1668	5.23	7.875	5.8807	8.4316	6.6201	6.896	7.9608	10.2885	7.1987	6.8795	7.7552	6.7231	7.8229
PF3D7_0719400.mrna1_1	PF3D7_0719400.mrna1_1;74	74	8.709	6.2613	7.0624	5.9062	5.434	8.844	7.8748	7.8532	6.1073	8.859	6.9636	6.9381	5.5251	4.5886	8.0124	9.1813	8.2154	6.5624	6.7749	7.1797	7.0633	5.7845	5.9305	10.309	6.1357	5.8775	9.8763	6.1102	7.5437	6.9053	8.6213	4.8074	10.2728	6.9847	6.263	10.9946	7.17	10.8644	10.3901	5.8161	9.6036	5.4107	9.5383	10.1396	7.775	7.7659	11.1919	10.0041	5.5564	7.2787	7.8601	8.4631	7.7791	7.6231	7.6317	7.9048	6.9256	8.2887	5.6831	9.1268	6.7335	6.9383	9.1312	5.985	5.7479	9.4021	5.5951	5.9807	7.3566	7.943	6.4684	5.4679	8.677	6.7695	9.1768	7.455	7.9673	9.4447	7.4583	7.3972	10.1616	6.228	7.1579	7.8388
PF3D7_0719400.mrna1_1	PF3D7_0719400.mrna1_1;75	75	9.1097	6.5934	5.9045	6.1605	5.093	7.9844	7.3868	6.7369	6.5306	9.0296	10.741	6.0426	6.4609	5.6924	6.9928	8.0892	6.5848	7.6904	5.6513	7.6519	6.417	6.9392	5.4135	10.3387	7.9819	6.2726	11.2094	5.9279	7.6878	7.29	7.4022	4.7618	10.2905	7.9972	6.0221	11.4728	5.1189	8.7413	6.3933	7.4575	5.9222	7.0063	9.7196	11.281	8.7336	6.1811	8.2479	7.3527	5.3632	7.4713	8.2306	7.2197	7.2882	8.1924	7.9141	6.1603	3.8053	9.8781	5.8931	10.8325	7.9827	7.8149	11.618	6.9411	10.9416	6.8204	7.4458	9.0488	9.9707	7.2185	6.772	4.4026	11.1795	6.6662	11.0366	8.4824	7.6129	8.943	8.3253	11.3868	6.3944	7.3804	9.5723	8.2279
PF3D7_0719400.mrna1_1	PF3D7_0719400.mrna1_1;76	76	9.1719	7.0306	7.3217	9.9984	5.1755	9.1404	9.1185	7.6358	5.8505	10.1312	6.9772	7.2988	10.0684	5.4202	8.5644	11.1461	7.8049	7.1791	6.021	8.0422	7.5287	7.5494	7.9235	10.6198	7.1087	7.1903	12.2704	5.5966	8.3377	7.4459	8.7023	8.6983	10.384	7.172	6.5236	12.2895	6.9427	8.1237	11.4313	7.3259	9.671	6.7129	9.5017	11.5604	8.7207	8.2171	8.3311	11.2626	5.6556	7.1292	7.7415	7.6612	7.9641	8.7537	8.0908	7.7606	8.8464	9.6872	8.3279	9.6554	7.3161	7.3213	10.3467	9.3947	10.9194	8.2655	7.524	9.0543	8.6193	8.4128	7.6513	8.2885	10.9773	8.6645	9.8657	7.8757	8.1481	9.2312	9.3318	11.0594	8.4045	8.034	9.6878	8.6787
PF3D7_0719400.mrna1_1	PF3D7_0719400.mrna1_1;77	77	8.7199	6.3565	6.4699	5.6968	5.9329	7.3468	8.1144	6.4596	6.3626	8.9277	7.3489	5.9777	6.1334	5.3988	6.975	8.7697	6.5543	6.5207	5.6343	7.7621	6.3702	6.7036	8.0104	10.3925	6.8911	6.5741	10.976	5.7334	7.0032	6.437	6.3198	7.4964	9.5012	7.311	6.1432	10.789	5.8537	5.5892	6.5435	7.2483	9.0583	7.2852	8.9538	10.5071	8.1358	3.7687	5.8917	6.4077	5.7871	8.235	7.6929	6.7609	6.6716	12.2435	7.1027	6.1451	4.9392	9.6063	5.5373	8.9336	7.7872	7.4796	9.8097	6.6791	10.6655	6.8046	6.691	7.3352	8.3737	6.9152	7.8221	5.0648	11.0518	5.4343	9.0957	8.43	7.1779	8.9523	7.6236	10.3205	6.8845	6.3964	7.5224	8.6419
PF3D7_0719400.mrna1_1	PF3D7_0719400.mrna1_1;78	78	11.5665	9.3876	5.7374	6.7886	5.7107	9.0621	7.8647	6.0303	5.4601	11.7257	6.0239	6.2756	6.7562	5.729	8.771	8.5065	6.6833	3.6064	5.1264	7.9158	6.1767	5.6525	6.4624	10.5425	8.3186	6.2924	10.9638	5.6665	7.8798	7.2444	7.5772	5.1379	10.2336	8.1	6.9311	11.0776	5.504	7.4852	11.5882	9.7459	9.9158	5.9734	8.5819	10.5015	11.125	10.9185	7.0029	11.8145	5.0764	8.6269	7.365	7.6476	7.5819	10.4292	7.8359	11.1133	5.1322	9.6	8.1435	9.9256	7.4971	6.3382	9.0796	6.8352	10.4024	6.8744	7.0191	6.1681	7.6049	8.512	10.5101	6.9222	11.1922	8.5389	11.049	7.1639	7.7913	7.6302	8.413	11.2082	7.2884	7.8056	7.3213	7.5361
PF3D7_0719400.mrna1_1	PF3D7_0719400.mrna1_1;79	79	7.9898	9.5294	5.6401	5.2758	5.1651	8.3047	7.4454	5.939	4.4867	9.7792	5.7996	5.235	5.5622	4.4893	7.5035	8.4693	6.5091	5.5481	4.0215	8.1217	6.9756	4.6444	5.6893	9.7484	6.2309	6.0873	10.7468	5.7038	8.4453	7.1094	6.1928	2.6599	9.3287	6.1125	6.1142	10.7945	7.0722	6.5795	6.1609	10.3155	9.6435	7.4479	7.9833	10.2632	6.9557	7.3682	7.1957	6.2038	5.4463	11.6624	7.7779	6.6407	5.8887	11.0827	7.7273	6.5011	6.0092	9.8497	7.9554	8.0957	7.3815	6.7889	8.7502	6.4501	10.2254	7.5816	6.9649	5.9359	8.1732	7.8993	7.1572	6.0112	11.2973	7.3843	8.3908	7.1141	7.2108	6.6088	7.6965	11.0936	7.518	7.715	7.0716	7.9577
PF3D7_0719400.mrna1_1	PF3D7_0719400.mrna1_1;80	80	8.0168	9.1264	4.5862	5.4764	5.9444	8.2007	8.3714	7.4893	5.1953	8.1322	5.9725	4.9932	5.1562	5.3381	8.1968	8.1214	7.4373	4.8027	5.0896	7.9624	6.4474	5.649	6.962	6.7491	5.106	5.9095	9.7902	4.9937	8.4343	6.7079	6.887	6.8361	6.9252	6.052	5.3161	9.2118	7.0859	6.9464	6.093	9.3721	9.3988	6.6076	7.077	9.1617	6.8536	6.1326	6.5803	5.966	5.2223	11.41	6.0885	6.2854	6.3514	10.7113	6.1595	3.8768	3.9439	9.9272	6.5651	7.4797	6.5146	6.4856	8.9996	5.839	10.5779	6.6036	7.254	7.3172	6.9011	6.8507	6.2808	6.3316	11.3831	7.2931	8.0019	7.0624	7.6318	6.9097	7.3439	11.1466	7.4007	7.2344	6.974	6.9612
PF3D7_0719400.mrna1_1	PF3D7_0719400.mrna1_1;81	81	8.1313	9.3936	4.2464	5.0993	5.4111	8.5972	7.9644	7.6205	5.6656	7.9287	6.7072	6.1104	4.101	4.5619	7.8902	7.8327	7.489	6.749	4.9001	8.3957	7.1174	6.3682	6.0299	6.128	5.7268	5.8422	12.7774	5.516	8.5364	7.2144	7.8051	6.2498	8.8137	5.6124	5.6273	12.3095	5.8989	7.0985	5.9186	9.0426	9.4393	5.9761	7.4092	9.1556	7.5021	7.0808	7.4335	5.7018	2.9709	12.1629	5.8395	8.2489	5.8868	11.412	6.5899	4.8895	5.2106	10.6639	7.1693	6.7859	6.0072	6.5755	7.9686	7.3182	10.6772	7.202	8.0288	6.0217	7.2627	8.5053	7.3584	7.1455	11.4478	6.3584	9.1005	7.4233	6.8802	7.3021	8.3346	10.9738	7.0375	7.3009	6.3178	7.5477
PF3D7_0719400.mrna1_1	PF3D7_0719400.mrna1_1;82	82	8.7969	10.5314	6.5618	6.5129	5.8672	6.1779	10.0615	8.4086	4.7285	9.2941	6.5415	6.5318	5.565	5.4867	6.0873	7.7478	8.5188	7.2113	5.2219	8.7086	7.6027	7.6594	6.3887	6.841	7.5599	6.671	9.8783	5.7605	8.9168	7.9459	7.9026	5.3074	8.4434	8.3788	6.8924	9.9649	6.7786	8.0121	6.6946	9.6154	10.4358	7.6264	8.2061	7.973	7.2323	7.092	8.54	5.8352	5.8086	12.2296	6.8355	9.2691	5.769	11.6527	7.4416	5.5481	6.6407	11.1459	7.2425	7.3638	6.9465	7.3393	8.9384	6.9877	10.7379	7.4383	7.1876	6.9977	8.1598	8.2243	7.9394	7.0685	11.7237	7.1767	7.3832	6.5185	8.3467	7.6814	8.5862	11.1264	8.558	7.5126	7.082	8.3642
PF3D7_0719400.mrna1_1	PF3D7_0719400.mrna1_1;83	83	8.3123	10.5971	6.5281	5.2172	6.1785	7.1438	8.0185	7.4446	5.8868	8.8918	7.0821	5.3063	6.6169	6.9226	7.4731	7.9121	8.4259	8.0988	5.3583	8.9321	8.2342	6.8985	5.7137	8.3115	6.1229	6.0367	9.9229	5.2269	9.2151	7.9202	8.9794	4.8465	9.8446	5.8316	6.6417	9.6648	7.3733	7.7602	7.0287	11.2066	10.0102	7.3733	7.5636	8.683	7.6731	7.1966	7.7417	7.649	6.1562	11.8445	6.8379	8.0209	6.5035	11.7895	7.583	5.2411	6.6244	11.365	7.4061	7.4614	7.9924	7.9086	9.066	7.9234	10.5262	8.0411	7.6251	7.1362	8.2822	8.7714	7.4263	7.6653	11.9627	7.8299	8.0211	7.5333	8.2744	7.7657	8.6642	10.993	8.7303	8.3944	7.612	7.1262
PF3D7_0719400.mrna1_1	PF3D7_0719400.mrna1_1;84	84	10.2034	11.5466	7.7165	5.5027	6.023	7.3888	8.7546	8.5859	6.6559	9.3784	6.8295	7.2041	6.3411	7.2771	6.3723	9.053	8.7046	8.9039	6.4715	9.4871	8.5563	7.7072	7.0371	8.9876	6.1148	6.1125	10.4229	5.3847	9.5306	9.2977	8.4842	7.3299	10.6162	6.3954	6.2619	10.173400000000001	7.1483	7.8925	7.0913	10.6605	10.9137	7.6764	8.7075	8.4244	8.3437	6.9984	8.1675	6.9318	6.3359	12.5804	7.1253	8.9131	7.6149	11.363	8.7837	5.4922	7.0949	12.1334	7.2157	8.4988	6.4714	8.3442	9.8359	8.1236	11.4423	8.0753	8.2282	8.3825	7.601	9.5671	7.4043	7.5574	12.6343	8.041	8.8706	6.596	8.4588	7.3654	8.1371	12.1656	8.4901	8.156	9.0683	6.799
PF3D7_0719400.mrna1_1	PF3D7_0719400.mrna1_1;85	85	9.2068	10.7475	8.2213	5.223	6.4635	6.4448	10.1923	10.2527	7.6149	8.771	7.5916	10.935	6.6568	8.2532	6.7096	8.7902	9.4512	10.0495	7.1619	10.2576	8.1412	7.6593	7.6877	9.8818	6.3219	7.1997	10.2771	7.3293	10.1971	9.3641	9.0754	7.4311	11.418	7.0126	7.0783	10.2921	7.2083	7.518	6.6064	10.8771	11.2992	8.1368	8.4941	7.7714	8.686	7.7942	7.7125	7.7378	6.1027	13.3119	8.4364	10.3412	8.9362	12.1153	10.0618	6.7443	6.7878	11.2409	9.0599	9.4521	6.6956	8.989	10.4754	10.6089	12.5702	11.8682	8.9053	8.387	8.3209	9.6699	8.5414	7.8966	12.0952	9.4671	9.8556	7.508	8.4565	8.4932	9.4712	12.1877	10.5902	8.9772	9.4238	7.4562
PF3D7_0719400.mrna1_1	PF3D7_0719400.mrna1_1;86	86	9.3211	11.6312	9.6818	6.0792	8.1772	10.1762	7.6081	6.6748	7.8278	9.5674	7.2079	5.9635	6.1884	8.3588	8.4673	8.4625	7.078	8.9955	9.9998	9.528	9.4883	7.0737	6.1504	10.5404	7.3154	6.3897	11.0516	8.6058	9.7593	9.8346	8.5566	5.0365	11.1881	7.2401	6.5035	10.8714	5.1922	7.1762	8.3388	10.9619	8.7481	7.4095	7.8344	6.9082	8.6692	11.6564	7.8551	7.5364	5.1615	11.7884	7.1485	9.7077	9.856	7.4871	10.2088	13.0488	8.7017	10.1359	11.4963	10.7664	5.9083	7.7714	9.5211	14.3597	10.2254	12.694	8.258	10.0459	7.4101	9.7399	12.1176	7.3048	10.6442	11.0583	11.0792	7.8813	8.7032	7.8332	13.2119	10.0634	12.6698	8.3979	10.5127	7.5561
PF3D7_0719400.mrna1_1	PF3D7_0719400.mrna1_1;87	87	8.6712	10.4816	8.9159	4.8384	6.7469	7.4531	7.7412	8.5961	4.8339	9.3592	6.015	4.8227	5.7323	6.4735	6.961	6.76	8.57	8.8396	4.915	8.7221	8.4503	6.9107	5.2649	9.3134	7.1328	6.1589	11.299	6.1012	8.885	9.2655	8.3894	5.4019	10.8143	7.2172	6.3304	11.4285	5.153	7.706	7.1247	10.3476	6.4811	6.4476	6.9273	6.9124	7.5718	8.9318	7.5419	7.5643	6.0832	11.3431	6.8035	8.9394	6.4616	6.7704	9.7056	9.8534	9.2932	9.7516	8.2733	9.6147	6.5409	7.8994	8.6468	8.2951	9.5605	9.9092	7.2618	7.8249	7.3618	9.3522	8.8201	8.226	10.176	8.3853	9.6107	7.4793	8.3621	7.0777	8.9461	9.6084	9.687	7.6325	8.7082	6.9099
PF3D7_0719400.mrna1_1	PF3D7_0719400.mrna1_1;88	88	9.5432	11.1806	8.0413	5.0652	6.6337	8.2167	6.6525	6.4114	5.3719	9.2352	6.4877	4.6171	5.8194	6.3586	7.4305	7.5271	7.964	9.2714	5.3806	9.556	9.9488	6.9634	6.7054	9.6677	6.3491	7.5818	8.3215	5.6282	9.4095	10.0754	8.5959	5.3223	11.1565	7.1513	6.8373	7.8867	5.8369	7.6504	7.4445	10.7249	8.811	6.9968	6.7798	7.3554	7.2225	8.7913	6.2811	7.6497	5.5091	11.5716	6.9323	8.9366	6.47	7.5106	9.4055	9.8164	11.957	9.9575	7.4384	8.3171	9.1633	7.9853	9.0034	8.1458	9.9075	10.1956	6.9424	7.4192	7.1226	9.5522	8.9021	10.3744	9.9169	8.4541	9.2003	8.198	8.2891	7.4719	8.4655	9.5198	10.279	7.4674	8.2002	7.1726
PF3D7_0719400.mrna1_1	PF3D7_0719400.mrna1_1;89	89	8.528	10.7548	6.8028	4.437	6.4209	6.4676	6.0431	6.364	4.9621	8.6002	7.0453	5.841	5.2311	6.9866	6.5267	7.0054	5.9777	6.9105	5.6619	8.5947	8.7563	6.5141	5.0435	9.0196	6.2968	5.9864	7.6281	4.3341	8.2356	9.0335	7.8377	3.969	10.2766	6.7114	5.5898	6.4155	5.641	6.582	6.5295	10.4733	6.5122	4.4725	6.293	5.714	6.7853	7.5892	6.4111	6.7116	5.3681	10.9888	5.9067	6.5712	5.9667	6.4264	8.9418	7.299	8.1498	8.7143	6.0548	8.0991	10.0331	6.7827	8.7145	6.5196	8.2266	7.4571	5.5078	6.5295	6.3212	9.1078	8.047	8.1148	9.5486	7.1577	8.1061	9.7061	8.077	6.5097	6.9698	9.4274	7.2087	6.6578	7.7768	6.6894
PF3D7_0719400.mrna1_1	PF3D7_0719400.mrna1_1;90	90	7.2688	10.5364	5.5317	4.6064	5.8525	5.7134	6.568	6.8524	7.2622	8.7727	5.8482	5.6384	5.228	5.7415	5.675	6.849	7.2645	5.5635	4.6088	7.8722	9.6244	5.1989	4.6358	8.4743	6.4757	5.9009	7.7273	4.7306	8.0103	8.9437	8.1782	2.8817	8.7167	7.4807	6.0444	6.7931	5.7366	5.3913	5.3509	9.0668	4.9217	7.807	6.0063	5.9158	5.2832	7.6096	6.2141	6.5492	5.2102	8.4752	5.615	6.7263	5.3107	6.0579	8.5244	7.1527	7.1481	8.4444	6.1169	7.823	8.7405	6.8747	9.6573	7.114	7.573	8.0314	5.4466	6.5668	6.0868	9.1578	7.7011	7.5379	9.0823	6.3597	7.8627	8.5032	7.603	8.5527	7.9209	8.9001	7.8286	5.9057	7.4417	5.9423
PF3D7_0719400.mrna1_1	PF3D7_0719400.mrna1_1;91	91	8.619	11.2741	6.0448	7.1848	10.6432	7.669	8.773	8.4856	10.5644	8.8741	7.8433	8.6041	6.6656	10.6289	7.3988	8.5788	9.0035	6.7252	6.8243	8.6131	12.7455	5.8965	5.879	11.7308	7.1996	7.3714	7.3957	5.7474	9.2781	11.18	7.8003	4.7677	11.2861	7.9325	7.9067	6.1989	7.5208	6.9016	7.6764	10.0042	6.5243	8.059	7.0863	7.4194	6.6883	8.5457	6.3921	7.2325	6.1465	8.2781	7.357	7.0946	6.5692	7.3236	9.8496	8.2997	8.4812	8.5744	6.6154	7.3729	9.0548	7.8603	9.8862	9.9529	8.6898	9.8021	6.0503	7.8848	6.4091	9.5462	8.6339	7.4589	9.4238	8.0274	8.6462	9.2737	8.6839	8.7194	9.6127	9.3819	9.3402	6.9809	8.8393	7.4807
PF3D7_0719400.mrna1_1	PF3D7_0719400.mrna1_1;92	92	7.3732	9.9697	6.229	6.4333	7.2311	6.7768	7.3586	7.7153	7.2301	8.2569	5.9004	5.6502	5.9982	8.1785	6.5376	7.4467	7.9378	7.8998	4.7181	7.8192	9.5818	5.5607	6.3163	7.3893	6.7797	7.0967	8.4967	4.4679	8.1865	8.377	6.871	3.8186	9.0527	7.816	7.3411	7.5483	6.1819	6.3593	6.1243	8.9437	5.7093	6.4944	7.3854	6.831	6.4345	7.6972	6.4637	7.1407	4.6334	8.4538	6.0725	8.0068	3.8298	6.9653	6.8911	6.7773	6.961	8.9144	6.2355	7.4105	8.823	7.4565	9.4293	7.2805	8.3184	8.0327	6.2974	7.5371	6.5262	8.6292	7.8299	7.8132	9.2741	7.9493	8.9401	9.0536	8.2773	8.0616	7.6345	9.1184	7.6871	6.7761	8.8769	5.465
PF3D7_0719400.mrna1_1	PF3D7_0719400.mrna1_1;93	93	8.7988	10.1902	6.8462	7.375	11.7501	8.5995	7.7912	8.8483	11.362	9.0247	8.6067	7.3124	7.4822	11.874	8.1489	8.7728	8.9363	10.9575	6.2059	8.5026	13.661	7.623	7.3887	9.5261	7.7692	9.6922	8.2093	5.9067	8.3364	11.4571	8.5611	6.6546	9.8818	9.1386	9.0294	7.8955	9.3709	7.4967	7.9355	9.8869	6.6995	7.5926	7.4593	7.3951	8.1437	8.3739	7.9642	7.7231	6.8036	9.029	7.1518	8.9369	7.9908	7.3838	9.1862	7.5156	7.5481	8.7305	7.4812	7.8554	10.0116	8.6679	9.654	8.7088	8.7302	10.436	6.5278	8.7871	7.229	8.8316	8.1367	7.8593	10.2538	8.6596	8.6992	10.0007	9.4069	8.7983	8.4115	8.9729	10.4113	7.6121	9.3322	7.6436
PF3D7_0719400.mrna1_1	PF3D7_0719400.mrna1_1;94	94	8.5053	8.839	6.0332	5.7939	6.1022	7.092	6.5817	7.9647	5.4009	9.0606	6.2544	5.6378	5.3642	6.6184	7.4639	5.9658	8.854	10.5928	5.3085	7.4465	8.9	6.8773	5.9639	7.9262	7.3363	8.0755	7.2559	5.157	7.4474	8.1791	8.6733	6.1813	8.9089	8.5233	8.3392	6.191	5.8068	6.8497	6.3937	8.848	8.0065	7.9171	6.0283	6.6254	6.3577	7.1583	6.7886	7.0662	6.1613	8.5295	5.9855	7.1854	5.9957	6.4557	7.6731	5.942	5.0781	8.7684	6.9471	7.9758	9.2442	8.1002	9.1976	6.5581	7.1659	6.9525	6.4656	9.0568	7.5801	8.5777	7.1861	7.3563	9.9066	8.458	7.374	8.0048	8.2105	8.1539	8.054	8.4384	8.0939	6.6395	9.1883	6.6658
PF3D7_0719400.mrna1_1	PF3D7_0719400.mrna1_1;95	95	7.6862	10.8914	5.195	7.1801	6.962	8.0758	7.6726	7.95	4.858	8.8612	7.0603	6.9881	6.7835	6.2512	7.6616	8.6591	7.6139	9.6749	5.5957	6.9486	9.4598	6.822	6.5041	11.018	7.4571	8.3514	7.8839	5.1285	7.9845	8.9753	8.2547	7.0048	10.5189	8.4301	8.4538	7.2546	5.9129	6.692	7.0272	9.9606	4.8207	7.3492	7.1894	5.9086	7.6873	7.4547	6.399	6.6479	6.1522	8.6533	6.1763	7.6319	6.8476	8.0208	8.908	6.7623	5.1875	8.6307	7.7236	7.319	11.8079	8.2606	10.1017	7.8084	7.0088	6.8103	6.7242	9.8149	7.773	8.4957	7.3409	7.6973	9.7587	8.3514	9.336	11.0832	9.069	9.2224	7.9987	8.3078	7.8	6.5251	10.4663	7.7075
PF3D7_0719400.mrna1_1	PF3D7_0719400.mrna1_1;96	96	7.744	7.6789	7.8461	6.4714	8.7422	7.4793	6.8638	8.0894	8.5331	7.9627	7.7024	6.5435	6.2373	8.8272	7.0261	6.6135	7.7618	9.4215	5.1428	7.177	8.7183	5.5087	7.2478	8.1993	7.1389	8.4202	7.5437	5.3726	7.0582	7.8587	7.5573	6.1605	8.8475	7.9711	8.6058	7.7975	8.3734	5.805	7.1125	7.1329	5.8174	6.3366	5.9241	5.605	6.4629	6.972	7.1237	6.1865	5.7819	8.389	6.0255	6.8432	5.5726	6.1404	9.1265	6.1326	6.1434	8.6539	6.5474	5.1811	9.3442	8.2074	8.8019	6.3374	6.7087	7.1254	5.1727	9.6152	6.9921	8.1378	6.8951	6.2746	8.965	7.9429	7.295	8.8275	8.5991	7.887	7.6952	8.4115	7.4435	7.0512	9.8668	6.3306
PF3D7_0719400.mrna1_1	PF3D7_0719400.mrna1_1;97	97	7.8878	7.7105	5.5937	7.2074	11.7967	7.6015	8.8818	8.234	11.423400000000001	8.2417	9.663	7.3244	6.7838	11.8308	8.5546	9.4585	9.0697	7.586	5.7798	7.1489	9.3555	6.4371	7.3959	9.276	7.6125	9.6851	6.8565	5.4838	7.0596	8.5527	7.6581	7.905	9.9542	8.138	9.9937	6.1108	8.9196	7.1113	7.2479	8.4439	4.2772	6.4637	5.4812	5.3771	6.4709	7.9876	7.3048	6.9364	5.2269	7.2904	5.5753	7.789	5.9042	7.4677	9.92	7.2622	6.507	8.9964	7.2304	9.1788	9.2561	8.8948	9.4089	6.3207	6.3663	9.8077	5.1473	9.8397	8.1491	9.7336	6.9834	5.6736	10.765	7.667	10.1516	8.9684	9.1296	9.5246	7.2492	7.2329	9.6308	6.6159	10.1317	6.3439
PF3D7_0719400.mrna1_1	PF3D7_0719400.mrna1_1;98	98	7.4646	7.5242000000000004	5.1043	6.4094	3.2765	6.7376	6.7723	7.043	4.3096	7.8762	9.5219	6.0974	6.3018	5.6088	7.1169	7.3759	7.0167	7.0831	6.2595	6.6569	8.0826	5.5333	5.3754	7.9448	7.4613	4.5229	7.6638	5.6996	6.6584	7.8201	6.6781	6.2902	8.9021	6.9287	6.9216	7.3641	7.3776	6.801	6.0802	7.0488	5.4624	7.3599	6.2338	5.851	6.0295	6.1181	7.2366	6.1869	4.2824	7.8672	6.2653	7.0645	6.4167	6.1955	7.955	5.5027	6.1227	7.1138	6.1876	8.6395	8.3781	8.8785	8.1512	6.0259	6.0005	6.5155	5.585	8.697	7.7843	8.3449	6.0917	4.7708	8.6445	7.8848	8.2465	8.9208	9.8326	8.1076	6.8551	7.1204	6.7968	5.3719	9.5918	7.3448
PF3D7_0719400.mrna1_1	PF3D7_0719400.mrna1_1;99	99	7.0075	7.2836	6.1587	5.8515	5.2269	7.6556	7.0006	7.3541	3.9458	8.0857	9.7523	6.1651	6.1083	7.5114	7.2404	8.4664	7.3689	9.4743	6.6727	7.3298	9.0298	5.9866	6.6118	8.4992	6.3628	7.5786	7.1427	4.7366	6.3216	8.0103	8.3012	6.8577	9.3645	7.4238	6.5928	6.152	8.4107	6.7357	6.2861	7.4355	4.6218	4.8958	6.5523	5.5258	7.7655	7.4731	7.4005	5.9814	4.2001	7.9306	6.1037	7.3796	7.7355	7.1261	7.952	6.5081	6.3844	9.605	6.5963	6.6562	8.8171	8.93	7.4983	6.6785	7.2708	6.0266	5.5705	8.9593	7.3492	9.0671	6.4311	5.9528	10.2947	7.9247	8.3488	8.9046	9.6744	8.2012	7.0753	7.051	6.6063	5.6436	9.5038	7.0656
PF3D7_0719400.mrna1_1	PF3D7_0719400.mrna1_1;100	100	8.0383	8.1727	7.1421	6.4827	5.9203	7.9297	6.3447	7.3108	6.641	8.3284	10.3956	9.0028	6.8325	6.6159	8.0128	5.4581	7.4985	6.8268	5.7764	8.6858	9.57	6.529	12.6937	6.7523	6.8075	7.012	7.1768	5.7858	8.9006	9.4758	8.5565	11.633	8.0184	6.5935	6.6665	7.4799	10.2529	10.6693	8.6813	7.6024	5.0514	3.6904	8.0264	7.4791	7.1179	8.7414	10.2313	8.5263	6.8813	8.017	11.5564	8.8305	6.3859	9.0062	6.6215	9.001	7.9938	8.575	6.8733	7.1062	6.8004	9.0801	8.0589	6.3756	6.8137	6.0106	9.5581	9.4039	11.8019	8.0031	8.8807	8.3214	9.4907	8.3956	8.4524	8.0479	9.5814	7.5106	7.432	7.3084	6.8221	9.9818	9.3791	10.7117
PF3D7_0719400.mrna1_1	PF3D7_0719400.mrna1_1;101	101	8.5004	8.6341	5.4696	6.3675	4.6135	6.8929	6.3423	6.7974	4.8146	8.366	11.6402	9.0677	6.8089	6.4803	7.2004	6.4469	7.0306	7.5167	5.478	8.6703	9.9429	7.0589	6.7812	8.6181	6.4109	8.2212	6.5696	7.1063	9.4374	9.012	8.0171	6.8492	7.8447	6.7842	7.3425	6.7483	10.436	6.58	6.388	8.5407	3.7655	5.9773	9.0603	11.2674	7.429	7.2859	6.8421	7.1131	5.77	7.024	11.4352	7.9289	9.0836	8.4485	6.4041	6.8005	5.8547	6.9273	6.879	6.132	6.8784	9.8701	7.2133	7.1524	6.5018	6.295	5.0755	9.1064	7.7749	8.0674	6.4318	6.7675	8.4584	8.2394	7.1241	7.6066	10.1786	7.4935	7.5157	7.7608	6.7293	7.0452	9.6493	7.2588
PF3D7_0719400.mrna1_1	PF3D7_0719400.mrna1_1;102	102	8.0065	8.2318	5.6244	7.753	4.852	7.1213	7.0221	7.1891	5.5883	8.4164	10.4156	7.557	7.0479	6.577	7.5301	7.1547	7.0029	6.295	6.0472	8.99	10.0378	8.2223	7.4955	6.7006	7.632	8.995	7.0895	5.3642	9.5547	8.2684	8.9489	6.7061	8.2416	8.1186	8.2653	6.6426	8.8954	6.6979	7.2998	7.9555	5.6901	6.121	10.5864	8.9239	7.1223	7.103	7.046	7.5477	5.0255	6.9006	11.798400000000001	11.3553	7.1367	8.7468	7.1682	6.7858	5.2675	7.1974	6.6061	6.4346	6.957	9.7829	8.3217	7.3338	6.9451	6.3352	5.0764	10.0422	7.2501	8.3835	6.8429	6.8673	8.7652	8.1637	7.6626	8.9635	10.525	8.3003	7.6232	7.9327	6.8912	6.3198	10.4398	7.4986
PF3D7_0719400.mrna1_1	PF3D7_0719400.mrna1_1;103	103	8.0303	6.7268	7.3261	6.983	5.527	7.4415	5.9286	6.4239	4.5595	8.3864	11.4811	7.8101	6.2001	6.503	7.2649	5.405	7.0956	6.8867	5.4935	8.9404	8.8636	9.4321	6.5221	7.2423	7.0801	8.2806	7.9069	6.1229	9.7384	7.8909	9.686	5.4857	11.2104	6.983	7.0363	9.1979	10.5039	6.5311	7.3404	6.8342	5.8248	6.0328	8.0584	6.689	7.1415	6.1024	7.546	7.213	6.0016	9.0699	11.044	9.9554	7.2516	8.6986	7.5648	4.6112	6.1202	7.1043	6.7483	8.365	6.7827	9.9071	8.0856	6.6072	6.5318	6.4197	5.6288	9.6733	7.3707	8.5457	6.416	6.3507	8.6099	7.7694	9.5064	7.8398	10.0476	7.8063	7.5647	7.5099	5.9998	6.6126	10.1371	7.1267
PF3D7_0719400.mrna1_1	PF3D7_0719400.mrna1_1;104	104	8.0752	6.9126	4.9741	6.2411	8.3819	7.1735	6.5783	5.9449	6.8411	8.6768	11.5889	6.2032	6.0548	8.7129	7.1716	6.4308	6.2865	5.8265	4.6235	9.2985	9.6196	6.6489	9.695	6.6873	6.4094	7.2447	9.3836	5.9934	10.1063	7.8231	8.6484	9.4334	7.5131	6.8642	6.6185	10.14	7.4963	6.8684	7.3696	7.0011	5.3438	6.4331	6.6302	7.0604	6.4717	6.5443	7.5229	6.7119	5.5668	6.4941	11.2116	7.6267	8.2902	7.248	6.9886	6.0208	4.6882	7.1158	6.6566	6.9393	6.7503	10.0182	6.4396	6.4197	5.8936	5.5789	5.0325	10.3784	7.2062	8.7349	6.1873	5.8542	8.9423	8.2364	8.6165	7.6422	10.3157	7.5134	6.9947	7.5167	6.375	7.1387	10.4341	7.3506
PF3D7_0719400.mrna1_1	PF3D7_0719400.mrna1_1;105	105	8.6574	7.0555	6.5814	6.6576	6.2867	7.7315	6.1239	6.1436	5.9472	8.7229	9.2294	6.6901	7.2823	5.436	7.2875	6.9958	6.2332	6.3526	6.1477	9.9852	9.6521	5.7263	7.4504	5.9229	6.6555	5.6418	8.8892	8.023	10.3892	10.6565	7.1504	7.4816	6.5641	6.1757	5.9925	8.908	6.9815	6.9153	7.5615	7.682	9.0244	5.596	7.4145	9.1921	7.948	7.5519	7.0785	8.0707	6.1961	8.9867	9.3901	6.7072	6.025	7.0271	7.35	5.9686	7.4146	7.6436	6.6054	6.676	6.8477	7.3408	7.0161	6.2016	5.7063	6.4578	5.3462	10.8625	7.4661	8.0912	6.0544	8.5836	9.2992	6.6852	8.0923	6.9063	8.1745	8.1654	6.9923	6.7184	6.5138	5.3438	11.3535	6.7549
PF3D7_0719400.mrna1_1	PF3D7_0719400.mrna1_1;106	106	8.364	6.8452	8.0649	7.4306	4.3448	7.1615	6.2106	6.9324	4.4944	8.3679	7.4741	6.8295	7.2461	4.4121	7.0432	6.6897	5.9577	6.8774	6.9868	10.168	7.8281	7.0253	8.4433	5.9526	5.6974	5.7189	7.5406	9.3126	10.2959	7.4216	8.3248	9.486	5.9172	6.0613	5.435	8.831	5.6988	6.0148	6.8134	6.9064	8.2071	6.3018	7.1201	8.7653	8.1145	7.3247	6.452	7.6267	5.7396	9.5295	9.8064	7.0445	6.8825	7.4603	7.4095	5.0781	7.3841	9.0332	5.6585	6.5978	6.7675	7.1769	6.7259	5.9669	8.594	5.875	5.5638	10.3647	6.8174	7.1546	4.4673	8.4559	9.709	6.7958	7.6683	6.6456	7.8688	7.5748	6.3588	6.5595	6.3776	5.935	10.0327	6.5475
PF3D7_0719400.mrna1_1	PF3D7_0719400.mrna1_1;107	107	7.5795	6.2026	6.4565	7.9392	4.8027	7.1167	7.0675	8.021	4.0772	8.2026	7.4489	6.8012	7.0729	4.0197	7.0712	7.3116	7.4414	4.8929	5.749	9.5946	8.1787	7.8419	8.3744	3.6993	6.6392	6.1268	7.4375	5.4995	10.3698	8.1169	8.5492	6.9688	5.6267	6.3959	6.11	8.0989	5.5072	6.203	7.0103	4.7692	7.1592	6.817	6.8249	8.6864	7.4438	6.3071	5.5613	6.849	6.0054	7.761	10.86	6.1869	6.1045	6.6907	7.9338	4.4476	7.5026	6.235	6.2999	8.0371	5.2114	10.9868	7.6579	5.4819	7.8161	7.4308	5.8372	5.3016	5.7986	7.6294	4.9486	7.7084	7.0436	7.3673	8.6605	6.0527	10.9416	7.6974	5.9598	8.2816	7.9363	6.1305	7.1645	6.7339
PF3D7_0719400.mrna1_1	PF3D7_0719400.mrna1_1;108	108	6.6462	6.2908	5.5937	8.8212	6.1649	5.8632	5.875	5.9001	5.4828	7.2226	7.1225	6.4838	8.7717	7.4709	5.7962	6.6137	5.905	6.6437	4.6387	9.7293	9.484	7.7574	7.3344	4.1763	5.0215	4.9495	5.8352	5.0807	9.5418	7.1555	7.9617000000000004	6.672	6.0768	5.1534	5.3501	7.2133	5.2902	5.3981	7.0566	5.1534	5.1835	5.8706	6.0323	7.2812	5.939	5.128	4.1961	5.4426	4.8787	7.1092	9.2621	6.8129	3.843	6.0164	6.6188	3.843	4.797	6.1821	6.2733	6.8379	6.6391	9.1175	6.6741	5.7692	7.0526	5.8063	4.9805	5.3927	5.8921	6.2207	3.8768	6.7158	6.8062	6.4492	7.6754	6.3154	9.4447	6.6368	6.1062	7.9633	5.8492	5.5564	5.7252	6.3217
PF3D7_0719400.mrna1_1	PF3D7_0719400.mrna1_1;109	109	6.3471	4.0036	5.4192	6.7079	4.5558	5.3933	5.6427	4.1683	4.2608	7.134	7.9892	5.189	6.4512	3.8125	4.2342	5.7573	5.441	3.7981	5.4529	9.6031	6.7938	6.0755	6.5243	5.2687	4.6656	4.9937	6.0564	5.6792	8.7575	6.7753	6.8918	7.1731	5.545	5.4722	4.0858	5.6053	3.5072	5.847	5.6381	2.98	5.0233	4.4403	5.6556	5.9905	6.2065	4.0721	6.2309	4.8248	5.522	4.2615	7.0476	5.5364	3.06	5.5475	5.5801	5.6685	5.1156	5.466	5.3576	4.435	5.5768	5.8674	6.3553	5.8768	5.9083	5.5552	4.5441	5.4118	6.7382	6.2508	4.6439	5.9296	6.3547	5.1711	5.4326	5.2968	8.6435	5.8166	6.2003	5.7821	4.7735	3.5969	4.5595	6.3273
PF3D7_0719400.mrna1_1	PF3D7_0719400.mrna1_1;110	110	6.6814	5.3674	5.8547	8.5719	5.5333	5.7756	6.8595	6.0717	7.0745	6.4426	7.3032	6.6051	8.6907	6.8522	5.9971	6.8485	6.4543	6.2161	5.2909	7.6001	7.0716	4.8425	9.9218	5.8171	6.0257	4.4634	5.4767	5.2338	7.2632	7.3511	8.2439	10.3292	6.2116	4.4529	5.2422	4.5975	6.695	7.543	6.3581	4.2296	5.2517	5.1611	6.9491	6.5343	6.9788	5.6935	8.8563	6.2532	6.7988	6.6561	6.8019	9.8628	4.6041	6.2869	7.1528	5.1119	5.8931	5.9907	5.5207	6.968	5.732	7.0699	6.8199	4.8485	7.6906	6.4804	4.6247	7.3562	7.9501	6.6549	5.5481	6.6382	6.0568	7.016	7.1123	5.7049	7.6704	7.078	5.7618	8.6507	5.826	3.8369	7.8506	7.3675
PF3D7_0719400.mrna1_1	PF3D7_0719400.mrna1_1;111	111	6.1481	6.2847	5.7353	7.105	4.2411	5.6508	6.1749	5.7353	4.5046	5.9914	5.857	5.7819	7.9346	3.2048	4.6605	5.95	6.06	5.1198	5.0613	6.7361	7.4488	5.3743	7.3909	5.1102	5.6862	4.0152	4.9768	5.6253	5.9432	7.8549	5.532	7.8361	6.2983	6.1959	5.5129	4.943	5.1355	6.2163	5.581	4.8699	5.1727	6.2891	5.7827	5.5348	5.288	5.0144	6.4841	5.3176	6.8204	6.9472	6.1865	6.4632	8.4576	5.5011	5.9281	5.0126	5.4666	5.9699	6.1137	5.7101	5.4202	6.7076	4.9542	5.0845	7.7829	6.2924	4.5154	6.6314	8.7474	6.027	4.5527	5.266	6.5116	4.8425	5.9293	5.8502	7.3522	5.4555	6.4939	8.2408	6.0041	5.1631	6.4173	8.3897
PF3D7_0719400.mrna1_1	PF3D7_0719400.mrna1_1;112	112	6.2869	6.286	5.8176	8.0599	4.9722	6.5732	7.4956	6.0002	3.126	6.666	6.0496	6.2159	8.2576	5.7085	5.407	7.5494	6.1467	6.3114	5.3764	6.6678	6.8507	5.7509	10.7644	8.6671	5.0317	5.0396	5.1039	7.2151	6.7355	7.8688	6.9898	10.0889	6.8813	5.9179	5.6106	7.6573	5.0255	5.5765	5.517	5.1396	4.7814	6.4899	6.0325	5.4279	6.0721	5.7616	6.1645	6.4875	9.8396	7.9419	7.757	7.4868	6.2352	7.7758	6.0781	3.5692	5.527	6.5081	6.3549	5.9227	6.0968	7.5217	6.2481	5.8851	7.6044	6.0306	4.4777	6.3973	9.3232	5.3865	4.0479	6.342	7.5939	5.4259	6.6993	6.632	7.1616	7.0103	6.6942	8.1149	6.3766	5.439	6.9695	9.6042
PF3D7_0719400.mrna1_1	PF3D7_0719400.mrna1_1;113	113	6.5999	6.1787	5.3618	6.5937	5.4333	5.44	5.5407	5.0321	5.2724	6.116	5.8836	4.7049	5.2906	5.6404	4.5898	5.5251	5.9903	5.3341	4.9322	8.411	6.7153	6.2267	7.3948	5.5792	5.3726	3.7159	5.4699	5.8071	8.7745	6.7823	6.5919	7.5281	5.1252	4.2288	3.8309	4.9136	6.2137	5.8156	6.6943	4.7861	4.8782	6.5654	5.9787	5.7793	4.4436	5.4101	5.8045	6.519	8.748	5.9296	6.1183	5.4906	11.4289	6.2988	5.1839	5.5963	5.8245	5.2161	8.0777	6.7297	5.9619	6.4643	5.7692	4.5619	6.3635	5.6519	7.7299	5.8197	7.6085	4.5625	6.6081	5.7458	6.1152	7.8213	7.6494	5.2532	6.0257	5.6261	6.3268	6.9548	4.855	8.4529	4.9217	6.8878
PF3D7_0719400.mrna1_1	PF3D7_0719400.mrna1_1;114	114	6.2893	6.2069	6.047	5.8482	5.383	6.1522	4.8817	5.8372	5.2422	6.4765	5.3712	3.8043	5.5892	5.2323	5.5323	6.2623	6.1338	4.266	5.6676	7.5617	6.7089	4.2234	5.6899	5.5472	4.8217	5.1739	3.2126	5.0041	7.6515	6.2517	5.9973	4.2055	5.272	4.4283	4.9616	2.6576	5.3129	5.3302	6.1585	4.6668	5.6141	6.7218	4.3082	4.9406	5.1953	4.6932	5.6094	6.2315	7.7546	3.5509	5.2649	5.8359	9.6032	5.5254	5.6328	5.9619	4.712	5.9944	6.5504	5.3568	6.1556	5.2415	5.4663	5.8726	5.694	4.9891	7.4156	5.1457	6.6575	5.4239	5.6966	6.0186	6.0144	5.8379	6.9479	5.477	5.9834	5.1767	5.6571	6.0594	5.7328	6.5215	5.993	7.4429
PF3D7_0719400.mrna1_1	PF3D7_0719400.mrna1_1;115	115	6.1867	6.1127	5.5135	6.2192	6.2715	5.7369	5.9001	5.151	5.9381	5.7908	5.3154	5.2234	5.1264	6.0119	5.6938	5.7929	5.841	4.3674	5.7444	8.3012	6.5284	6.2555	6.1268	5.5859	4.8919	2.6803	5.2137	5.7695	7.3616	6.5869	6.7593	4.2411	5.1473	5.8738	4.696	3.3702	5.1485	4.843	6.594	5.0396	5.2196	5.8296	5.0879	6.0479	5.5945	5.1522	6.0477	7.7369	8.8189	5.6156	5.4343	4.9754	11.9631	6.5329	5.5835	4.157	4.7164	5.114	7.7718	5.9009	6.2403	6.332	5.8253	5.8169	6.6196	5.5978	8.4292	6.1231	8.0534	5.3736	9.1597	5.5635	6.3531	7.333	7.3584	5.826	6.2065	6.0564	5.7274	6.7964	5.5689	9.6371	7.6104	6.6775
PF3D7_0719400.mrna1_1	PF3D7_0719400.mrna1_1;116	116	9.0555	6.11	6.5791	6.37	7.3245	5.7671	5.2698	6.1761	7.3546	8.8401	5.8076	4.5807	5.95	8.2105	5.0858	5.9819	6.5689	5.5589	5.5708	9.711	6.6018	6.1807	6.9236	8.0203	5.0409	4.0583	5.5388	5.9695	9.3884	7.4675	8.9873	6.7618	7.1941	5.9736	4.9941	6.364	8.3323	6.4593	7.4669	5.6264	5.7211	7.0157	6.2647	5.9146	7.1871	5.3947	6.1532	7.2978	10.5632	5.4436	6.1991	5.857	12.4074	7.9568	6.5665	5.6156	4.706	5.6112	9.0935	7.9697	5.7671	6.6465	6.0695	5.3009	4.4738	5.4963	10.6945	5.2784	7.9666	5.9839	8.2859	5.4886	7.041	8.5179	8.5907	5.7856	6.2647	6.5893	6.3461	5.774	5.2357	11.2441	5.8245	7.4927
PF3D7_0719400.mrna1_1	PF3D7_0719400.mrna1_1;117	117	7.2864	5.7079	6.5729	5.7586	7.5744	5.1131	6.1544	6.0394	7.4328	8.1664	6.3356	6.7042	5.5841	7.6654	3.957	5.0072	6.5703	4.8344	5.0005	9.6828	7.7764	6.0244	5.9383	6.2694	5.6085	4.4336	4.466	6.1181	10.0834	8.3015	9.8342	5.5934	6.6662	5.4094	4.9112	4.9658	9.3229	5.6724	6.7614	6.5276	7.6651	6.2718	5.2067	5.0997	7.0304	8.3062	6.2506	6.9563	7.6675	5.0639	5.4373	4.9561	12.2762	7.4369	7.3594	7.4091	5.0917	4.1119	8.1547	7.1897	5.4476	6.6254	6.4446	5.3653	5.101	6.4305	8.9224	5.6772	5.5717	7.0209	8.9029	5.2917	5.9355	7.5265	7.4227	5.9081	7.1199	6.6566	5.6991	6.8273	5.599	10.2232	5.5444	6.5251
PF3D7_0719400.mrna1_1	PF3D7_0719400.mrna1_1;118	118	8.2889	6.281	7.085	7.6909	8.1935	5.0535	6.89	6.1809	8.3798	7.6642	7.0084	5.8763	6.9854	8.4781	5.9523	5.3785	6.2902	5.5969	5.4249	10.3705	7.2835	4.3882	6.7674	7.481	5.1595	4.2698	6.2016	5.4376	10.7402	7.0002	5.4283	7.6483	6.7487	5.463	4.3597	5.9042	9.8459	6.9076	7.3208	6.7833	4.7131	7.3296	5.9215	6.0266	8.2688	9.6167	6.577	7.7292	9.8105	6.0011	6.5653	5.5154	12.825	8.6491	8.3112	7.6021	5.2012	6.0099	8.4472	8.0486	6.2038	6.9275	7.2742000000000004	4.9141	5.1574	5.9736	10.7394	5.0435	7.9551	7.8892	10.6038	5.0085	6.3357	8.2227	8.2695	6.0204	7.1145	6.9721	5.8314	6.2687	5.3607	11.7216	5.9248	7.8811
PF3D7_0719400.mrna1_1	PF3D7_0719400.mrna1_1;119	119	6.0038	6.4683	4.9923	6.2627	7.1131	4.5484	4.6433	4.1611	7.1251	5.2924	4.7949	5.0505	5.3981	6.7572	4.3484	4.9208	5.3118	4.7115	3.6993	9.0048	5.2604	4.9977	5.5339	6.1731	5.0492	2.854	4.1875	4.2311	9.4792	5.3978	5.1775	5.0135	5.6505	5.3384	3.6611	4.8475	8.7305	5.9439	6.5395	5.8994	5.9912	5.3431	4.1359	4.2743	3.211	8.5767	5.2242	5.88	4.8674	1.6088	5.5586	4.0391	12.2393	6.8348	6.0009	6.8292	5.2483	4.8094	7.4761	6.9523	4.9602	5.4591	6.3951	4.7082	3.6882	4.6854	8.9165	4.3038	5.7137	5.9463	9.0947	4.7268	5.7241	6.578	6.9411	4.7887	6.1669	5.7549	5.602	4.3625	4.3792	10.3114	4.5204	5.9995
PF3D7_0719400.mrna1_1	PF3D7_0719400.mrna1_1;120	120	7.6433	6.816	7.311	8.215	8.9124	5.1914	8.0379	8.8103	9.3699	7.1131	6.3684	7.7492	9.4287	9.2515	5.4963	6.9377	8.3893	5.9782	5.218	11.1386	6.2994	6.2143	8.4899	8.716	6.1235	5.8412	7.695	6.1481	11.5429	7.1019	7.7164	8.4769	8.7319	6.7477	4.2016	8.1354	10.8265	7.8922	8.4221	7.5599	3.9828	8.0879	6.6755	8.0073	8.7316	11.1751	7.1889	9.1373	6.9103	6.1334	6.0934	6.5057	13.5931	10.3874	8.6207	10.1216	5.4009	6.8053	9.7566	9.2913	5.8706	7.7124	8.2453	5.6381	6.0389	6.4355	12.2445	5.1723	7.4778	6.97	11.6139	6.4253	8.3482	9.9401	9.1109000000000009	5.61	7.3189	8.0842	6.1457	6.6645	7.1126	13.2589	5.9054	7.8199
PF3D7_0719400.mrna1_1	PF3D7_0719400.mrna1_1;121	121	8.7467	8.5946	7.4138	10.859	9.9709	6.438	6.4841	7.7448	9.1811	9.1517	7.1452	9.902	10.504	9.6417	5.8117	7.7848	7.8472	7.4652	5.9796	11.2188	7.7977	5.6317	7.1544	9.0661	8.1456	4.5217	7.6558	5.6256	11.4297	8.0402	7.6561	7.4984	9.1132	7.842	5.6834	7.296	10.4112	6.7076	9.1533	8.2355	6.2357	7.8746	7.1592	7.0582	8.2422	10.8499	6.642	8.5847	6.2273	8.2297	7.1228	7.3157	10.1219	9.7853	9.614	9.0571	7.9342	6.2346	9.3894	9.1733	5.4899	9.117	8.617	5.3656	7.8237	8.4482	10.7006	5.4506	6.3382	9.8413	11.0474	7.3278	8.856	9.9505	8.828	6.005	9.363	6.3154	6.7732	8.0993	8.3158	11.5348	6.2885	6.3964
PF3D7_0719400.mrna1_1	PF3D7_0719400.mrna1_1;122	122	9.1287	9.6294	8.2814	10.5217	8.446	7.1082	7.5999	7.7441	7.8039	9.215	7.2524	10.5204	9.862	8.5257	6.2549	8.1399	7.541	5.6656	6.6591	10.4276	9.5059	5.9595	8.0637	8.9217	6.9535	6.1438	7.3204	6.0032	10.1654	8.811	7.917	8.4402	8.2259	6.9754	6.1233	7.0028	6.544	6.7678	7.8821	8.8613	5.1375	7.9747	6.3219	6.7769	7.2402	7.7356	7.0607	6.5135	7.6615	7.5358	6.8379	6.8872	7.2272	9.6187	9.8075	7.1512	8.2552	6.8546	6.7373	7.8442	5.1375	9.1708	8.334	6.269	7.8006	5.9502	5.7107	4.916	8.1208	10.6521	7.4709	7.2827	8.242	8.2333	7.5993	6.488	8.4839	7.4505	6.7886	8.253	6.5546	7.0336	6.7631	6.7799
PF3D7_0719400.mrna1_1	PF3D7_0719400.mrna1_1;123	123	9.3616	10.5162	7.8243	8.5039	8.4469	6.3901	8.601	10.0048	7.914	10.0941	8.185	10.7407	8.4449	8.6405	5.726	6.8403	10.0288	6.3021	6.8826	10.136	7.8746	7.2872	6.8046	9.8736	5.8689	6.7968	7.2519	6.0879	10.0656	8.0362	8.5977	7.4049	9.4762	6.9875	6.7557	6.0858	6.9207	6.1328	8.1702	10.7082	5.1469	8.2647	7.0346	7.2459	9.0946	6.1989	7.0496	8.6427	8.989	7.2647	8.2066	7.5608	6.8769	11.1639	11.334	6.4527	7.7845	7.6814	6.1001	8.2713	7.4697	8.9837	9.2196	6.3663	8.9962	7.0228	7.8618	5.7889	6.5283	11.435	5.6814	8.0911	8.783	8.0469	8.2507	8.6411	8.907	8.3161	6.8361	8.8526	6.3452	8.2667	6.354	6.749
PF3D7_0719400.mrna1_1	PF3D7_0719400.mrna1_1;124	124	8.9479	11.9361	6.7458	8.0296	7.6549	6.9982	7.6683	8.771	5.8728	9.5102	8.46	11.2836	7.4251	6.3455	6.7638	7.5862	8.9173	5.2369	5.9317	9.3569	8.6364	6.1811	7.0128	9.5605	6.1785	7.0639	6.9262	5.1847	9.2375	7.6134	7.0545	7.5767	9.3584	7.0845	6.3956	6.4981	6.2999	6.8099	10.2068	11.6261	5.4555	8.942	6.3331	7.0081	8.1732	6.4733	7.7632	10.0745	7.5261	6.5229	10.1608	4.2426	8.2727	10.2414	10.3954	6.2149	8.0729	6.1609	6.5705	10.7335	6.1989	9.5853	8.6743	5.8895	8.3892	7.8464	7.2126	6.1641	6.985	10.376	5.3078	7.4601	7.5166	7.6952	10.0928	6.9535	9.156	8.1371	6.7365	8.8672	7.1808	7.869	6.9053	6.6229
PF3D7_0719400.mrna1_1	PF3D7_0719400.mrna1_1;125	125	8.2915	10.8631	7.6388	7.2477	3.9616	7.0983	6.6927	5.3352	5.1379	8.6038	8.3564	12.1653	7.5508	5.4656	6.7216	8.5162	5.5466	5.3183	5.431	6.7177	7.9994	6.7753	8.0823	9.2211	7.4886	6.6191	9.4338	5.6302	6.3763	7.022	7.7298	8.7144	8.8779	6.9398	5.8853	9.5696	6.6625	6.1414	7.3619	9.8016	5.225	7.9153	6.0418	6.7015	7.7016	7.2402	7.2446	6.8106	7.2064	10.7632	7.2634	6.3591	6.6193	7.585	10.0712	6.243	7.8811	7.0304	6.3873	7.1043	6.7221	8.4051	9.1806	6.0607	7.8946	6.9171	6.6093	5.394	7.0956	10.4385	6.7281	7.2745	6.9813	7.595	7.809	6.4419	8.8785	8.9235	6.9954	7.8303	7.0578	7.4962	5.5008	6.5151
PF3D7_0719400.mrna1_1	PF3D7_0719400.mrna1_1;126	126	7.447	6.0934	7.3228	6.4468	5.6244	6.144	6.4741	6.1342	5.8861	8.2231	8.3175	11.1607	6.7385	6.9041	6.3257	7.8829	6.2071	6.9393	6.6434	7.1895	9.6568	5.8324	7.4304	7.3561	5.5129	7.1026	7.5041	5.9107	7.3495	8.8361	6.4289	8.5711	7.5721	6.3516	6.435	7.3191	5.8437	6.0034	6.7914	5.4026	6.8251	7.816	6.6864	8.3571	6.6621	6.105	7.3782	6.5794	6.1477	8.6315	8.5024	7.5758	6.1989	7.3431	6.8364	5.8718	7.1812	5.9957	6.1669	6.2963	5.8334	8.0383	7.4396	7.1563	9.1751	7.6494	7.038	8.3258	6.9756	6.7687	6.5472	6.7536	7.3064	8.3315	7.1285	6.7354	8.2872	6.7141	7.9242	8.9972	7.4673	7.9457	9.2851	6.9902
PF3D7_0719400.mrna1_1	PF3D7_0719400.mrna1_1;127	127	8.6911	7.063	7.6001	6.7969	6.2578	6.4712	7.1364	6.2821	4.9059	8.4677	8.8686	11.515	7.3105	6.8866	4.7131	8.7954	6.7435	6.7234	7.0312	6.7753	9.1901	5.7148	8.3308	7.6919	9.1324	6.9504	7.7695	6.2576	7.1082	9.0821	7.248	8.8908	7.9928	9.5856	6.1123	7.2001	6.6104	7.2167	7.3449	5.9284	5.7466	7.9119	7.5536	7.3429	7.3407	7.5286	7.404	7.4719	5.7076	8.5688	8.5967	8.6916	9.1224	6.8972	6.334	5.5826	6.6775	7.2842	5.857	6.8065	6.1703	8.7631	7.4833	6.7702	8.4865	6.4772	7.7308	6.3484	7.3089	7.0892	6.2673	7.7863	8.5007	8.4099	7.3125	6.7887	8.7295	7.0296	8.2072	8.4617	7.1103	8.0298	7.6459	7.5444
PF3D7_0719400.mrna1_1	PF3D7_0719400.mrna1_1;128	128	7.3079	5.966	7.5533	5.7197	5.0828	5.4731	7.5689	6.8663	5.993	7.5612	8.6328	9.1007	6.2137	6.0385	4.4114	9.0425	7.7421	5.8143	5.4199	6.1416	7.5563	5.2574	7.4564	7.0701	6.2244	4.9686	7.3884	5.5469	6.4458	7.8312	5.511	7.4303	7.27	6.2555	4.814	7.356	5.8245	5.9635	5.5555	6.1198	4.4931	7.3381	7.6666	7.7869	7.2437	7.2998	7.3516	6.1066	6.8103	7.4634	9.787	8.5077	9.3855	6.8577	4.846	6.9854	6.0437	6.1959	6.2455	6.6582	5.9982	8.5517	6.7686	6.1194	7.6661	6.229	6.7627	6.1162	6.1904	6.7879	6.3313	5.9803	6.2553	7.4416	6.9637	6.4684	8.7187	6.4656	6.1916	7.7915	5.62	7.1687	6.4877	6.0356
PF3D7_0719400.mrna1_1	PF3D7_0719400.mrna1_1;129	129	7.2382	6.0531	6.2093	4.4647	5.8654	5.3523	5.0361	4.5491	4.8001	7.8281	7.4752	8.2755	4.8125	5.896	3.844	6.7545	5.8726	3.9846	3.8084	4.6467	9.1147	4.5192	5.4976	6.7798	6.3027	4.431	7.5596	4.6702	6.5168	6.7787	5.9857	5.3459	6.85	7.7091	4.5361	6.6903	6.8281	5.1763	5.5996	4.6611	5.0387	4.7871	6.3899	7.1331	5.8921	5.5345	6.4303	5.3366	5.6126	6.2643	6.4111	6.5555	7.8102	5.5771	4.4456	5.8634	4.8495	5.3041	5.5883	5.6381	6.4072	7.3299	6.1936	5.5078	5.3298	5.0768	5.5871	5.1591	3.7355	4.8748	5.3338	5.463	6.2613	7.0899	6.3455	6.1363	6.9973	5.7049	5.826	5.1711	5.0036	5.1202	5.6153	4.4822
PF3D7_0719400.mrna1_1	PF3D7_0719400.mrna1_1;130	130	5.9729	5.4578	4.9584	4.1819	4.6323	4.7981	4.6171	4.9653	3.2854	4.9759	6.8691	6.0755	5.2653	0.2388	4.8227	5.0215	5.7716	7.6295	5.0268	4.1202	7.599	4.3847	4.8797	5.9944	6.0144	3.9672	4.6559	4.3327	4.963	6.0391	4.9905	4.7323	5.2044	6.68	4.4363	4.4039	4.2288	3.851	5.1256	4.5097	5.2529	2.8699	4.9236	5.3816	4.6094	5.3743	4.8856	4.8787	5.8467	4.7065	4.3743	5.6008	3.717	5.0738	4.1882	5.1534	5.9637	4.9768	5.2843	5.6232	3.6392	5.9537	5.405	5.859	4.1094	5.2983	3.9001	4.3799	4.0295	4.9269	4.4957	5.087	5.153	6.3343	5.1185	4.858	5.7973	4.991	5.3001	4.8181	5.4333	3.6041	4.8283	6.5127
PF3D7_0719400.mrna1_1	PF3D7_0719400.mrna1_1;131	131	6.6044	6.0997	5.1639	3.8738	4.8354	8.3842	4.101	4.3255	3.2705	7.1111	7.7747	4.7208	5.3892	2.6622	8.5479	4.6943	6.0297	3.9561	4.5472	5.142	8.1506	5.5768	6.044	5.896	6.318	4.2434	4.6023	4.3653	6.0856	5.9857	5.1687	4.4243	5.5747	7.0318	3.9514	2.384	3.4931	5.0121	6.11	4.6276	4.3923	4.7442	5.6482	5.2854	5.2407	5.1309	4.7623	5.9709	6.9207	5.7947	5.7279	6.0367	3.7301	4.7554	3.8885	5.4995	4.9444	6.2728	5.9905	4.0505	5.1031	6.3906	5.467	5.7871	4.9265	4.5951	5.3649	5.2199	5.0264	5.2551	5.558	5.1432	5.746	6.8103	5.9925	5.2392	6.9223	4.6899	5.8545	5.0514	3.9269	3.9653	5.0798	4.6241
PF3D7_0719400.mrna1_1	PF3D7_0719400.mrna1_1;132	132	6.8316	6.1532	5.463	6.1781	5.4601	8.3174	6.3219	3.0018	5.2122	7.1072	8.1034	5.1631	5.1953	7.6882	7.8746	5.4783	5.7211	5.353	5.9692	5.862	9.4459	5.013	5.3761	5.9784	5.9644	5.434	4.6977	4.797	7.0954	6.7723	5.9479	4.0356	5.8437	6.1721	5.193	4.9946	5.8701	7.7238	5.9828	4.7388	5.1276	5.1043	6.3245	5.8931	3.2943	7.3371	5.3273	4.9193	5.6317	5.0989	4.5564	6.6346	4.0522	5.581	5.0277	6.1803	5.6588	5.3366	5.6493	5.2638	4.6668	6.1237	5.288	4.6206	4.3505	5.5357	3.5248	4.9977	5.0527	5.243	6.5441	5.8209	5.9479	7.4571	5.2157	4.9676	7.5543	5.5176	5.7104	4.1052	5.7988	3.5148	3.116	3.4906
PF3D7_0719400.mrna1_1	PF3D7_0719400.mrna1_1;133	133	6.483	6.6441	6.2203	5.4967	7.1924	7.0401	6.2034	5.1485	6.643	7.5804	8.6809	5.4456	5.9887	7.4423	6.8138	6.0235	5.0665	6.6826	5.8197	5.7999	8.8289	6.19	6.465	6.5269	6.5492	5.2456	5.3034	4.9103	6.0968	7.7481	6.7779	5.3031	6.3402	6.4997	4.1961	3.7708	6.2574	5.504	7.349	4.9045	4.6212	3.5874	8.0702	6.2756	4.6235	7.8638	5.8151	6.3034	5.2761	6.2662	5.9873	8.0254	5.1747	5.7225	5.1502	6.6638	6.0405	6.5575	6.7324	6.0742	6.2135	6.0697	6.1886	6.6704	6.153	5.4243	5.4279	4.7975	5.1135	7.1441	7.3866	6.0097	6.997	8.9811	5.8402	6.1283	7.7742000000000004	6.577	7.0127	7.2653	5.9486	4.2296	6.0832	6.3583
PF3D7_0719400.mrna1_1	PF3D7_0719400.mrna1_1;134	134	6.3887	5.2342	4.7323	6.4558	5.7423	8.5303	7.2157	5.0708	4.9236	7.0808	8.5311	5.407	6.602	4.4289	8.1347	6.8378	6.5622	3.2157	5.2987	6.7335	9.2168	10.8037	5.5987	5.0281	6.2255	4.8268	5.3056	5.366	6.747	7.1331	11.8659	3.6404	5.4175	6.3549	5.1031	4.2832	5.9095	5.3151	6.9925	4.4938	6.1133	5.2739	6.8629	6.5996	5.641	8.0464	5.6135	6.5624	4.5329	4.8914	5.5886	7.1122	6.2502	5.4502	8.8738	7.6251	5.1663	6.0687	6.1408	11.1393	5.9381	6.2135	6.2348	6.1289	4.706	5.5267	5.2441	5.7425	5.2529	9.0345	6.8372	4.7038	8.1213	6.5712	10.8025	4.9307	7.1832	5.8557	6.5498	5.68	6.005	5.6574	5.4091	6.3359
PF3D7_0719400.mrna1_1	PF3D7_0719400.mrna1_1;135	135	5.4499	6.042	6.0839	5.3331	5.8311	7.4158	5.5223	6.8098	5.3927	6.628	8.7872	5.4912	5.3151	5.7584	7.2229	5.5103	6.0398	4.4243	4.7955	5.5913	8.0557	10.123	5.2269	5.3448	5.5735	5.0618	5.047	2.9069	6.5437	7.3709	10.8951	4.4502	4.4634	5.7331	4.8904	5.2698	6.8618	4.706	5.0609	4.6949	5.2928	4.5922	5.9281	5.6893	4.479	7.3117	5.3695	5.3872	3.0583	4.067	5.3129	6.9444	5.4205	5.2157	6.0332	6.9045	4.9467	4.8728	4.9575	9.9067	6.1755	4.89	5.9821	5.025	6.1703	5.6829	7.9419	4.9607	4.0444	4.8768	7.3675	5.3259	5.1882	6.2774	9.5354	5.7666	7.295	6.6436	5.4453	6.5309	5.2453	8.4975	5.1493	4.7398
PF3D7_0719400.mrna1_1	PF3D7_0719400.mrna1_1;136	136	5.8787	5.142	4.9704	5.0321	3.3896	6.5907	3.5934	4.4529	3.0036	7.5846	5.7949	5.1305	4.8135	2.4141	6.2806	5.3747	5.3223	3.7708	3.7159	4.8263	7.1344	5.98	4.1977	8.0128	4.5674	2.991	1.8237	4.1085	3.6159	6.6232	6.4828	3.2342	8.2775	4.7538	5.3198	3.2048	6.602	3.9873	4.6118	5.1727	3.852	4.1562	6.1969	4.4429	4.1723	8.2415	5.0751	5.0117	4.3882	4.95	4.4182	6.2826	3.0618	6.0061	6.5702	7.5618	4.7263	5.2895	5.4333	8.3202	5.6132	4.9141	5.4509	5.0879	5.4293	5.1131	4.0841	4.8787	4.9326	7.5953	8.4637	5.6963	5.3234	4.6177	7.4229	4.6328	6.3089	5.3237	4.5033	5.0157	5.4722	3.5558	5.3183	4.0117
PF3D7_0719400.mrna1_1	PF3D7_0719400.mrna1_1;137	137	6.2114	6.8591	5.2227	5.6871	2.1342	4.6058	5.0583	5.0157	4.238	6.0255	5.2403	4.0583	6.9186	3.0566	5.0135	5.1127	5.5447	5.0976	4.8807	4.5373	5.5276	5.0431	5.2593	5.0866	4.7236	4.3241	4.1276	5.6837	4.4289	5.6413	5.4172	3.1309	5.3568	6.1564	5.88	3.8846	5.5771	4.3716	5.0391	5.054	4.4396	3.9514	4.9274	4.0496	4.5546	4.6679	4.1069	5.8909	4.3255	5.441	5.9143	4.991	5.3063	5.4542	7.161	5.2604	3.8176	5.1522	7.1931	5.5777	5.2698	6.0849	5.2292	5.3968	5.2517	5.2668	4.5435	5.6704	5.4323	7.1633	5.3957	5.2453	5.4063	6.7237	6.6942	5.2426	6.3418	5.2758	5.9653	5.5972	5.3792	4.5777	4.9699	5.7716
PF3D7_0719400.mrna1_1	PF3D7_0719400.mrna1_1;138	138	5.4476	5.5037	5.4114	4.292	3.0479	3.8856	5.6334	4.9968	3.7666	5.9439	5.5674	3.4816	5.5078	2.6439	3.4854	5.7616	4.6668	4.5021	3.6747	4.0583	5.2315	4.5185	5.5826	5.7879	4.3736	2.846	5.3016	4.6188	5.9362	5.2566	5.3999	4.3111	5.6628	5.6253	4.8304	5.4744	5.1918	4.8197	4.814	4.7996	3.846	5.1599	5.1823	3.5957	5.5423	4.4101	4.6288	5.2716	3.8278	3.0321	5.8215	5.3736	3.4816	5.5674	4.9832	5.4219	5.4094	5.0622	6.2756	7.0343	5.0126	5.0352	5.5185	4.3834	5.6579	5.7748	4.3103	4.8605	4.1787	4.9864	4.0099	5.3903	5.2055	6.5998	6.9218	5.3981	5.8288	5.2891	6.2843	4.144	5.3345	1.257	5.6545	6.4906
PF3D7_0719400.mrna1_1	PF3D7_0719400.mrna1_1;139	139	6.9645	6.0144	4.9704	4.6299	4.0747	5.2346	5.2016	5.0566	3.4841	5.3992000000000004	5.1659	3.281	5.3827	1.3219	2.6462	5.7968	5.8637	2.4249	3.9505	3.9288	5.6767	4.565	4.5385	4.3262	5.0553	5.211	4.8415	2.9946	4.9584	5.477	5.302	3.861	4.7071	5.7129	4.9667	3.1827	4.4141	5.2891	5.0631	4.6571	4.5916	3.8379	5.8863	4.7871	4.5211	3.5838	4.4175	4.9923	3.6159	4.2698	5.7415	4.7761	5.5413	4.8339	4.5589	3.7845	3.3377	5.3827	6.2434	5.2024	4.3176	4.2906	5.1355	4.5466	4.9964	5.0618	4.7592	4.4209	4.3052	2.2388	4.7882	4.0426	4.7944	6.2443	5.4373	5.135	6.0459	5.0583	4.319	4.9293	3.6724	4.1859	4.3604	4.8263
PF3D7_0719400.mrna1_1	PF3D7_0719400.mrna1_1;140	140	5.7276	5.7173	5.2176	5.1346	3.1194	4.254	4.4019	3.5789	3.6159	4.9495	3.1875	4.4423	5.565	3.8992	3.9764	5.6676	5.2468	3.4316	4.5173	4.7981	4.7991	4.4861	4.7181	5.2145	4.1795	4.8079	5.1651	4.033	5.3806	5.7821	5.596	3.0479	5.5616	5.1272	3.516	2.3757	5.1542	4.1587	3.7666	3.7431	4.0798	2.6253	5.2705	4.8654	4.3226	3.8379	4.1707	4.8043	4.4529	4.0925	9.5911	5.383	4.1953	4.9644	5.2369	3.0479	3.4222	4.6893	5.546	6.1524	5.4502	5.797	5.101	5.1747	6.5696	5.1914	5.5204	5.5018	4.9112	2.6064	2.9635	5.394	3.3291	4.6317	4.9662	5.5404	6.1098	4.9241	5.5564	3.848	5.3533	4.3413	5.0717	6.7169
PF3D7_0719400.mrna1_1	PF3D7_0719400.mrna1_1;141	141	5.7942	5.2196	5.726	5.4561	3.8043	4.7093	4.9584	4.6999	4.4809	4.9016	5.3266	5.2346	5.7501	2.5705	4.98	5.7013	5.4989	5.848	3.5765	5.7753	5.7474	3.8084	5.1835	5.366	4.889	4.4594	6.1426	5.5762	5.9177	5.6876	5.3792	4.0435	5.7471	4.7186	4.8812	4.8644	4.3916	4.9345	5.3554	3.9588	4.641	4.9823	5.2619	4.4976	4.3792	4.9074	4.238	5.5364	3.3031	4.3716	4.8664	5.4256	3.7939	5.6363	4.859	5.3331	4.4614	5.5877	5.6118	5.6608	5.0126	5.9609	4.6966	5.8674	5.1342	6.3696	4.4249	4.9088	6.2118	5.2555	5.0067	4.7142	5.8597	5.0166	6.0654	5.5907	5.8686	4.9759	5.2731	5.9839	5.5564	4.3327	5.0117	7.4692
PF3D7_0719400.mrna1_1	PF3D7_0719400.mrna1_1;142	142	7.0167	4.2608	4.9439	5.4973	4.0959	4.3519	5.1835	6.1204	4.2288	6.3682	5.299	5.1355	6.2774	3.5789	4.742	5.3132	5.8846	4.3349	4.1465	6.6967	6.2388	5.877	4.6876	5.5021	5.8271	4.8243	4.9509	5.2373	6.0173	5.5401	5.0413	4.3147	5.1189	5.5466	4.9986	4.3847	5.4748	4.8515	5.0751	2.9855	4.7049	4.1707	5.0501	5.6542	5.9272	4.0206	5.4558	5.6887	4.3001	3.9882	4.6235	5.0378	4.888	5.98	5.07	4.7511	5.2987	5.1679	7.1561	4.888	5.4604	6.0989	5.047	5.5564	4.4087	5.5043	5.7803	4.6848	6.3232	2.5826	5.6747	5.1094	5.1123	6.191	5.4043	4.6542	6.4694	4.5521	6.0566	5.2858	5.9248	4.9598	5.5323	6.0334
PF3D7_0719400.mrna1_1	PF3D7_0719400.mrna1_1;143	143	6.225	4.9425	5.7679	5.7469	2.511	5.0246	4.6741	4.8714	4.9425	5.5641	5.9177	3.9864	6.4506	2.4854	4.2095	5.6513	6.2317	6.1391	4.4542	5.8875	5.1542	7.9645	5.0561	5.3012	6.3927	4.0583	5.323	5.0777	5.7536	6.7057	7.8148	3.6565	5.2957	6.2715	4.0444	5.0678	5.4121	5.0343	5.7082	3.111	4.7043	4.3896	3.4686	5.2261	5.1391	5.1526	5.4393	5.0054	3.5336	6.0433	5.9481	6.2683	4.8654	5.8958	5.2149	3.3964	4.6837	6.3992000000000004	6.3709	5.4189	4.8074	6.3069	5.7388	5.0734	5.4353	5.1811	5.8099	5.3049	6.9092	5.6907	5.4104	5.8704	5.0479	5.9718	5.5765	5.5298	5.9201	5.8679	4.8997	5.1338	4.1755	4.3052	4.5527	6.3672
PF3D7_0719400.mrna1_1	PF3D7_0719400.mrna1_1;144	144	6.8567	5.3012	5.2998	7.1346	2.5311	5.193	5.1969	6.4772	6.5176	6.4989	7.6793	5.995	8.0308	3.5261	4.7819	5.1823	5.9891	6.0011	5.0391	6.3556	6.7604	9.1527	4.9198	5.0596	8.6802	5.3628	6.0415	5.1655	5.6651	7.4245	9.6751	4.4276	5.272	9.5048	4.7186	5.9474	5.8092	5.2052	5.1878	4.2772	5.4893	4.4263	5.4057	5.7931	6.299	5.2052	5.8525	5.7677	4.6971	7.3756	6.9762	5.8738	8.6784	6.102	6.1875	5.0431	4.7388	5.2024	9.1402	7.6296	5.2327	7.4486	7.2708	6.1595	4.9107	5.6803	4.6398	4.2016	5.7533	5.2472	4.4276	5.4273	4.926	8.7467	7.335	5.5251	6.5348	7.5942	5.3716	5.988	5.3878	5.0063	5.4925	7.4782
PF3D7_0719400.mrna1_1	PF3D7_0719400.mrna1_1;145	145	6.2172	5.7522	4.8841	7.5927	3.6194	4.9941	5.8714	5.6363	5.4845	6.4227	7.9999	6.5286	7.7353	5.0299	4.4575	5.1847	5.9432	5.6713	4.7766	5.8547	6.3616	5.0875	5.4356	6.3096	8.5347	5.3558	5.7296	4.9777	4.5398	7.3195	6.2327	5.4754	6.4535	9.2639	4.5741	5.2784	6.8989	5.3927	6.1037	4.6542	5.408	6.7319	5.8037	6.1171	6.2271	3.2913	6.0509	6.916	4.2342	7.7175	9.0023	6.0522	8.416	6.5893	5.6954	4.5546	4.4679	6.2817	9.8285	6.6938	6.3872	6.0108	8.5122	5.7842	5.978	4.797	5.9081	5.5892	7.0859	5.0299	5.4643	5.3865	4.9373	9.4248	7.2142	5.846	7.1607	8.5514	6.3384	6.1087	5.2246	5.3726	6.1289	7.4065
PF3D7_0719400.mrna1_1	PF3D7_0719400.mrna1_1;146	146	6.7695	5.2261	5.479	7.7515	5.1719	5.6974	6.0579	5.8485	4.915	6.6376	6.9368	5.9563	7.9606	4.6035	6.0074	6.0661	6.5563	5.0626	5.6314	7.0188	7.5153	6.0843	4.8953	5.6185	8.3051	5.9741	6.0661	5.4353	7.1793	8.0895	6.1697	4.4323	6.0821	9.257	4.9777	6.1579	4.99	6.4501	6.1389	5.4519	4.847	6.3642	5.2861	6.1289	6.2627	4.3074	5.4202	7.2778	5.8179	7.785	7.6477	6.0566	9.1104	6.0415	5.8885	4.6536	5.7466	6.0609	8.9015	6.9823	5.6767	6.2568	8.0829	5.8465	6.995	5.2791	5.6687	5.2265	7.6265	5.5945	6.3189	5.6954	5.5373	8.2351	7.0509	4.7312	6.6469	7.1184	6.5011	7.6221	5.905	3.5981	5.6118	8.6734000000000009
PF3D7_0719400.mrna1_1	PF3D7_0719400.mrna1_1;147	147	7.1355	5.5182	5.6662	6.5817	5.3632	5.8775	5.5798	4.0072	5.0925	6.4761	6.9438	5.7339	6.3561	4.306	5.4074	5.1635	5.1309	4.6023	4.9035	6.6913	6.1332	5.9253	6.0792	6.3363	5.3309	3.8963	5.4867	5.2559	7.1966	6.6641	6.4291	5.9381	6.6305	6.7965	5.6381	4.6724	4.3868	5.726	4.991	4.5129	4.3985	6.2517	5.6949	6.5709	6.6021	4.7671	5.7021	5.915	5.3516	6.6652	5.9491	5.0527	6.822	6.415	5.511	4.9878	4.6736	6.913	7.4011	6.234	5.5957	5.8273	6.0431	4.6831	6.994	5.947	5.8212	5.4509	9.0047	5.904	5.7428	5.3487	5.7192	6.5455	6.9679	6.142	7.1804	5.9556	6.2587	6.8268	6.0845	5.5413	6.3651	7.5211
PF3D7_0719400.mrna1_1	PF3D7_0719400.mrna1_1;148	148	6.7913	4.6559	4.0179	5.8283	3.2854	4.9741	4.9621	3.942	5.7761	7.1052	5.4565	3.854	6.0461	3.5705	4.9472	5.7296	4.0063	4.3356	5.1239	6.3114	7.0808	5.5635	6.7331	5.9047	5.1715	4.7463	3.7257	4.272	6.8147	5.4598	6.2038	5.0361	6.2737	5.7861	5.4705	3.3103	4.6848	5.9215	5.7978	6.1018	3.8053	5.2032	5.3775	5.3796	5.887	4.6194	4.861	4.6656	5.5376	4.9891	4.9107	5.6002	4.2735	5.3761	5.3462	5.6153	5.0674	5.3576	5.8306	5.846	6.4346	6.2987	4.86	4.4938	5.3519	5.5207	4.6064	5.9713	6.8532	5.3498	5.2581	4.7682	6.2506	6.0152	6.7071	5.7874	6.3052	5.1359	5.7573	6.5404	5.2608	3.2479	5.8186	7.0489
PF3D7_0719400.mrna1_1	PF3D7_0719400.mrna1_1;149	149	5.4111	5.9373	4.7677	4.8743	5.3409	5.4973	5.2411	5.4741	3.5546	5.7366	4.8758	6.4931	5.3484	4.3212	4.6311	5.643	5.2943	4.565	4.6346	6.9688	6.0466	4.9155	5.1272	5.6115	5.5635	5.8166	4.4509	4.5945	6.1254	5.6129	6.2305	4.1819	5.4545	4.6702	5.5835	3.5008	5.0063	5.5043	4.9255	5.0781	4.6865	5.6862	5.1272	5.3837	5.1711	5.0836	5.7071	4.9556	4.7856	4.9241	5.6789	4.6421	4.0152	5.4709	4.8639	4.991	5.9465	4.7208	5.2713	4.06	6.5901	6.4558	4.9676	5.1085	4.2802	5.8248	5.5598	4.9026	6.1739	5.2698	5.2468	5.813	4.8032	4.9964	4.9968	6.0159	6.3988	5.7082	6.0094	5.2547	5.5273	3.6088	6.5037	7.1107
PF3D7_0719400.mrna1_1	PF3D7_0719400.mrna1_1;150	150	5.8615	6.1326	5.6803	5.7618	4.6673	5.1018	4.7469	5.0866	4.9528	5.9004	6.3368	5.6191	4.9064	4.6363	5.0708	5.2388	5.8311	4.9955	4.9653	6.2931	5.392	5.6834	5.9798	5.7921	4.3377	6.0953	1.5705	5.0112	6.3354	6.374	5.3988	4.7866	5.7285	5.2176	6.2257	3.319	5.0527	5.3782	5.2106	3.9644	5.195	4.4269	4.3806	4.756	5.4679	5.1227	5.233	5.017	4.9198	7.7177	5.4138	4.8938	4.1691	5.9669	4.7511	5.2028	6.2845	6.0018	5.0712	4.6023	6.0437	5.7195	5.6665	4.5619	5.3509	4.9236	5.2265	5.2399	7.1155	4.7735	5.6901	5.0947	4.5844	5.5046	5.7756	6.6054	6.3635	5.8592	6.1318	5.1847	4.7986	4.3183	5.285	7.3561
PF3D7_0719400.mrna1_1	PF3D7_0719400.mrna1_1;151	151	5.742	5.0144	5.615	6.1069	5.5868	5.1338	4.2494	4.1691	2.5558	5.1493	5.4472	4.5416	6.0898	4.3695	5.1114	4.5868	5.0233	3.3205	4.7708	5.9442	6.1841	5.3951	5.0343	5.1751	4.6053	5.5046	4.2824	5.5176	5.9212	6.121	5.5741	4.488	4.969	4.8639	6.0938	4.7592	4.8319	5.7257	6.2182	5.3431	4.5527	3.7949	4.5607	5.2713	4.8125	3.5223	5.925	5.4578	5.5138	5.1318	4.856	5.1243	4.6673	5.749	5.0832	5.6026	5.3823	5.467	5.7829	4.4515	6.4264	6.0317	6.0052	5.4057	5.5426	4.7835	4.774	5.4172	6.813	4.5904	4.756	5.3544	5.8567	4.2884	5.0579	6.4561	6.1001	6.0503	5.9131	5.7581	5.0717	0.4751	5.2536	6.9586
PF3D7_0719400.mrna1_1	PF3D7_0719400.mrna1_1;152	152	6.1037	5.5622	4.7923	5.6358	5.025	4.5981	4.8104	4.6035	4.2048	5.5619	5.0045	5.0387	5.4446	3.7623	4.0435	5.3558	5.5084	3.5957	4.7522	5.8716	5.9095	5.9771	3.9727	6.1245	5.435	6.3395	3.706	4.0045	6.1187	5.4376	5.9679	5.299	6.0394	5.5195	6.5314	3.4236	4.8565	5.2754	5.0522	4.9588	3.8258	4.1268	4.3406	4.2311	5.0717	3.86	4.4848	5.5116	4.4561	4.9639	5.2153	5.278	4.1276	5.1985	4.9425	5.3049	5.1566	5.6273	6.0356	3.8866	6.5373	5.5157	5.7098	5.1926	4.8585	4.9359	5.1506	6.1237	6.8147	5.3216	3.6927	5.4128	5.9554	5.3201	4.8625	7.0235	5.9964	5.1206	5.9453	4.2449	5.2165	5.0652	5.2679	6.4992
PF3D7_0719400.mrna1_1	PF3D7_0719400.mrna1_1;153	153	6.0272	5.6384	6.1096	5.5762	6.1815	4.0303	5.4346	4.1611	5.1231	6.0365	5.4883	6.065	5.106	5.7274	5.5963	5.135	5.7684	4.7186	4.9681	6.1194	5.7748	5.8968	6.9984	5.4366	5.8532	5.3459	4.106	4.9782	6.5884	5.9982	5.7931	6.4192	5.463	5.5201	6.567	4.228	5.6387	5.8171	5.23	4.7021	4.1465	5.054	5.1747	5.1085	5.5005	4.1546	5.4571	6.0343	5.7978	4.4053	5.2168	5.8642	4.6786	5.7568	4.441	5.4152	5.9262	6.2563	5.9619	4.263	6.8355	5.9215	5.3785	6.4867	4.9896	4.479	5.8861	5.922	6.842	5.5345	4.1811	6.0629	6.4741	4.7043	6.3498	6.8457	6.0501	4.8699	6.3839	6.1959	4.7032	4.9699	5.6522	6.5444
PF3D7_0719400.mrna1_1	PF3D7_0719400.mrna1_1;154	154	6.0613	5.0369	5.9373	5.3441	5.1791	5.4848	5.0312	5.3284	5.1703	5.2578	4.5072	5.254	5.2784	4.6147	5.6963	4.7655	5.2679	3.2824	5.6871	6.8178	6.0201	6.0949	5.3913	5.7732	3.3001	5.4124	2.9486	5.0317	6.8689	6.0639	6.6872	4.0959	6.5592	5.2521	4.8349	4.9955	5.7444	6.4415	5.7178	4.855	5.7013	4.3533	5.8402	4.9547	5.7889	4.6781	5.7727	5.437	5.2604	4.9607	6.375	6.0887	4.9672	6.1177	5.5188	4.511	5.1424	6.2483	5.153	3.6241	6.7072	6.3821	6.1611	5.9047	5.7412	5.1526	5.4279	6.076	6.8403	5.2943	4.8861	5.9404	5.6162	5.3009	5.2211	6.6982	7.0609	5.393	6.0594	6.3203	5.4373	4.3455	6.1829	7.7811
PF3D7_0719400.mrna1_1	PF3D7_0719400.mrna1_1;155	155	5.9612	4.3118	5.6921	5.8372	5.9734	6.1152	5.8856	3.4276	4.4033	5.5141	5.5807	4.673	5.9816	4.4229	5.2608	5.1144	5.2095	3.4168	4.4634	6.6257	5.6513	5.4323	5.2906	6.0148	4.3583	4.9662	3.5298	4.6803	7.1853	6.9065	7.0227	3.4957	5.9975	5.6259	4.903	3.6949	4.2388	4.9722	6.1767	4.4276	10.1623	3.5435	4.8043	5.9305	4.8649	5.4199	5.4005	5.4561	7.886	5.0785	5.7268	5.3291	2.6017	5.8181	5.3143	5.8357	4.8374	5.9146	6.1528	5.7385	6.5385	6.6689	5.5251	5.1305	5.1301	5.5011	5.3981	5.1546	7.2778	5.3259	4.9107	4.5065	6.3954	5.8775	6.1627	6.8446	6.9242	4.4581	6.3915	6.0011	2.384	5.0321	5.5768	6.9396
PF3D7_0719400.mrna1_1	PF3D7_0719400.mrna1_1;156	156	6.2118	5.101	5.848	7.3715	4.4162	5.605	5.6585	5.087	4.4816	5.7211	5.6696	5.5521	6.1154	4.6427	4.2802	5.3381	5.5653	3.4005	4.887	7.0666	7.0629	5.4279	4.9667	6.044	5.2976	3.8309	5.093	5.4774	7.1488	5.6488	7.0577	5.636	6.0646	3.7929	5.1077	4.4925	5.4647	4.9941	5.5046	4.7666	4.6571	4.4764	5.8235	5.0887	5.3331	4.2728	4.9653	5.7737	4.9179	4.9458	6.5132	4.4718	3.8022	6.0041	5.2165	5.3136	4.9551	5.9819	5.4039	4.488	6.6956	6.1741	5.1001	5.0103	5.5705	4.8684	5.0849	5.6264	6.5317	5.2024	4.6548	4.9782	6.5911	5.4751	5.238	6.1414	6.4573	6.7688	7.0029	5.7153	4.1938	4.3349	5.5154	7.2217
PF3D7_0719400.mrna1_1	PF3D7_0719400.mrna1_1;157	157	6.0157	6.283	5.9646	6.3245	5.0618	6.1562	5.7861	5.1759	4.3067	6.1532	7.0778	4.7756	5.4148	4.2638	5.6753	5.0887	6.0148	4.0268	4.3861	6.6496	6.2748	5.8321	5.4246	5.5741	4.9472	4.5735	4.3916	4.8802	6.7256	6.3703	6.4645	4.862	6.3752	4.8773	5.3961	4.796	5.0518	5.0418	5.1489	5.3082	5.1035	2.9672	5.2052	5.2913	5.1906	5.1247	5.7175	7.1451	4.7708	5.497	5.572	5.6741	4.2227	5.8263	5.5229	5.8422	4.7241	6.2288	5.4222	5.4162	6.1183	5.8166	6.0987	5.4439	5.645	5.1473	5.1285	5.7013	7.4532	5.1131	4.7208	5.4121	5.1953	4.9955	5.5091	6.2954	6.9698	7.1257	6.6081	5.8709	4.8022	4.3827	5.5503	5.889
PF3D7_0719400.mrna1_1	PF3D7_0719400.mrna1_1;158	158	6.5396	6.0063	5.5426	6.1747	4.0781	6.3203	7.4986	5.1807	4.8644	6.2784	5.0704	5.2422	5.353	4.6662	5.4416	8.6671	5.2145	5.0579	4.9359	6.6408	6.8048	6.2365	5.7382	5.856	4.9122	3.9307	5.943	4.9141	7.2802	6.1611	6.9183	3.4816	5.6744	5.1127	5.394	4.5795	5.9866	5.3052	7.6758	5.005	4.8943	5.1775	5.8415	5.7597	4.1603	5.7931	4.6798	5.5689	5.5644	4.235	6.1318	5.5348	5.3847	5.8545	5.3632	5.2965	4.98	5.7798	6.0928	5.5753	6.3248	5.9646	4.3262	4.986	4.8156	4.9561	5.0009	5.0993	7.4273	5.558	5.1301	5.2422	5.8741	4.2357	6.5685	5.8858	6.7058	6.9976	6.9463	5.5132	5.4705	4.9392	5.6758	7.1602
PF3D7_0719400.mrna1_1	PF3D7_0719400.mrna1_1;159	159	6.5393	5.5692	6.0446	5.6401	5.4786	4.8718	5.3374	4.8972	3.4489	5.7806	4.9773	5.706	6.545	5.6622	4.8395	5.7361	5.228	4.033	5.5686	6.8721	6.1014	6.3297	6.7015	5.0356	5.0166	3.6029	6.2194	5.9896	7.4156	6.0834	7.0939	5.7965	6.0896	5.3961	4.7661	5.4983	5.6631	6.0472	6.0762	4.7415	5.1787	5.464	3.9588	5.0862	4.7527	5.6932	5.5677	6.0851	5.9134	4.2532	4.796	5.4259	4.9416	5.5283	5.1432	5.3516	5.7793	3.6206	4.8212	4.854	6.1487	6.1522	5.1973	5.6366	3.6565	5.1961	4.366	5.2334	7.3698	4.9255	4.5735	5.8001	6.8923	5.7159	5.1779	6.0518	8.3269	6.4058	7.2475	5.7827	5.3331	4.8151	5.9869	8.0311
PF3D7_0719400.mrna1_1	PF3D7_0719400.mrna1_1;160	160	5.905	5.9695	5.3448	5.9373	4.7038	4.6064	5.8515	4.9662	3.6253	5.7721	6.0181	5.3012	5.1807	3.7398	4.8545	5.3103	5.6209	3.3291	4.7355	6.2462	5.9312	4.9973	5.257	6.3087	4.7323	5.596	4.0126	4.7929	6.4316	6.1821	6.2735	4.6588	5.9437	4.969	5.1727	5.0032	5.0892	6.0985	5.6921	4.3576	4.7181	4.464	4.5317	5.3995	4.4712	4.669	5.5622	4.7934	4.8709	4.9639	5.9488	4.9165	4.6358	6.7267	5.0678	5.6642	4.8679	4.9059	5.0691	4.0072	5.5043	5.845	5.757	5.5546	4.5503	4.4316	5.3176	5.4148	5.467	5.1231	4.9537	6.0354	5.3861	5.3273	5.0094	11.0784	6.5113	5.1619	6.3087	5.3327	5.3625	4.4249	4.784	7.2136
PF3D7_0719400.mrna1_1	PF3D7_0719400.mrna1_1;161	161	6.0303	4.26	5.9333	6.3023	5.4538	6.1079	4.6988	4.889	4.1906	6.225	4.9796	5.7156	5.5783	2.7677	4.6182	5.8972	5.6147	3.849	5.7112	7.611	7.0257	6.1609	5.7858	5.8797	5.4848	4.2048	4.9736	4.3067	6.6733	6.4002	6.626	4.1538	5.605	5.925	4.862	5.7257	4.0426	6.0106	5.7748	4.332	4.5856	4.9773	5.0963	5.6938	5.2784	5.7175	6.5253	7.8408	5.26	4.0678	4.6645	5.8924	6.4091	5.7965	5.6328	5.3947	5.1164	5.746	6.1022	4.7819	5.5546	7.0107	5.4185	5.0909	5.7856	5.009	5.2891	6.2061	6.7374	4.4502	3.9991	4.8938	5.9846	4.5795	5.5561	6.1371	6.1969	5.0063	6.9725	4.7043	5.1867	3.9542	6.4065	6.6584
PF3D7_0719400.mrna1_1	PF3D7_0719400.mrna1_1;162	162	6.7926	5.9196	4.7098	6.334	5.0453	5.3705	5.9136	5.0391	4.8938	6.1747	4.9021	3.6253	5.814	4.0968	5.2361	5.5361	6.3908	3.2898	5.5957	6.6605	6.7598	5.4363	3.756	5.8522	5.7382	5.3861	5.5182	5.6536	7.2752	6.4547	6.4045	3.839	5.9639	5.5616	5.0321	5.0085	5.347	5.6395	5.853	4.9146	4.5002	3.8787	3.1811	5.354	5.6542	4.9255	5.3526	6.0235	5.7466	5.4611	5.9533	5.2141	6.5647	6.152	5.4947	5.4239	5.4118	4.8585	5.6453	4.3806	6.1961	5.5564	5.3252	4.3716	5.3118	4.9607	5.6645	5.5937	7.3067	5.3628	5.1583	5.3009	5.7903	6.2716	6.141	6.3853	6.2566	6.6131	6.4002	4.9782	4.6786	4.5122	4.5987	7.0618
PF3D7_0719400.mrna1_1	PF3D7_0719400.mrna1_1;163	163	6.2307	5.8681	5.4492	6.1711	6.0734	5.1256	5.6642	4.433	5.2422	6.2882	6.5253	5.4558	5.2373	4.1285	6.7815	5.7698	6.0295	4.2464	4.8997	6.7675	6.3111	6.3482	5.4145	5.4851	4.4269	5.0819	4.0959	4.7371	6.4279	6.2141	6.4846	5.3607	4.9823	4.5789	6.3835	5	4.6938	5.9887	5.6784	5.5577	5.1064	4.5135	4.1643	5.4538	6.1164	5.4306	6.2523	6.28	6.1293	5.5345	6.1463	5.4748	5.3374	6.6232	4.1827	5.582	6.1245	4.4751	5.1069	4.6124	6.644	6.2767	6.126	5.6177	3.1922	4.0609	4.8268	6.1847	7.1828	4.8535	4.5021	5.0836	6.5236	5.9932	5.3868	6.0518	7.1119	6.1048	6.5464	6.0279	4.9768	5.2968	6.5856	7.15
PF3D7_0719400.mrna1_1	PF3D7_0719400.mrna1_1;164	164	6.1424	5.7142	5.5972	6.6356	4.116	5.9162	4.7296	5.2122	5.0264	5.6918	5.2802	5.3988	4.7263	5.116	5.9653	4.8649	5.7137	5.6017	4.6496	7.3713	6.7109	6.1198	4.3498	6.3083	4.975	5.7162	5.1591	4.7087	7.2397	6.5409	6.8461	5.1767	5.706	6.0802	6.1595	4.4256	4.9533	5.5491	6.8575	4.6899	5.4195	5.7342	5.3092	5.211	5.5429	3.2839	5.9381	7.0769	4.6702	4.6141	5.7527	5.8048	7.0217	7.6703	4.2943	4.9928	5.812	6.312	6.0648	4.6893	6.6156	6.4141	5.3377	5.4283	4.6764	5.3466	5.4026	5.7586	8.8321	5.9474	3.2265	4.8895	6.3995	5.3452	5.2133	6.4424	6.6781	5.9512	7.3043	5.6415	5.1218	3.8278	6.2823	7.6476
PF3D7_0719400.mrna1_1	PF3D7_0719400.mrna1_1;165	165	6.8744	6.0479	5.2854	5.7216	5.3663	5.4568	5.4426	5.3223	4.228	6.0193	5.5317	5.5361	6.2265	2.6508	5.0976	5.9572	5.5116	5.1457	4.8176	6.9456	7.1223	6.2034	5.4896	6.0883	5.9894	4.7918	5.3923	6.6336	6.5463	6.071	7.055	3.4751	5.824	5.3027	5.6267	5.2502	5.0824	5.5951	5.8117	4.4236	4.8777	5.7353	4.706	5.7658	3.9598	5.1218	5.9047	6.6004	6.2197	5.9112	5.2426	5.3063	6.704	6.4534	4.8914	5.5607	5.1839	6.8836	5.9319	3.7814	6.1829	6.2096	5.0972	5.6029	5.098	5.5125	5.4209	4.7415	8.4259	5.0832	4.8243	5.1089	7.3204	5.3757	5.3712	6.2022	6.1562	6.3908	6.8978	5.7774	5.6041	4.8709	5.89	6.9501
PF3D7_0719400.mrna1_1	PF3D7_0719400.mrna1_1;166	166	6.238	6.8883	5.8163	6.9917	6.0757	5.6505	5.9366	5.2861	4.8748	6.4874	5.7824	6.5275	5.8102	3.8972	5.738	5.993	5.4406	4.5534	5.4715	6.8084	7.3354	5.9957	5.1615	6.1204	7.1573	5.7184	5.5339	5.1119	6.6975	6.4294	6.7101	5.193	6.7674	6.0336	6.2085	5.4313	4.6645	5.292	5.7929	5.0144	6.0466	4.9819	6.384	5.9971	5.1035	4.2795	5.4919	6.0762	6.029	5.1739	5.6132	5.1894	7.4637	6.2168	4.7538	5.7748	4.8156	7.1698	7.1843	5.0453	5.3288	5.7274	5.6467	5.1206	4.645	5.3089	5.9925	5.7552	7.1771	5.7487	5.0721	5.709	7.0291	6.1247	5.6929	5.8572	6.5469	6.1043	6.742	6.5844	5.0535	5.1338	5.7934	9.7781
PF3D7_0719400.mrna1_1	PF3D7_0719400.mrna1_1;167	167	5.8804	9.1031	5.7274	7.6986	4.8227	4.9126	5.1502	4.582	4.7192	6.0678	5.0076	6.7875	6.1562	4.189	5.0184	5.3027	5.1206	4.6938	5.5014	6.9329	5.921	6.0633	4.1715	6.2445	6.0431	5.8562	3.6439	3.5447	7.2547	5.6091	6.6528	4.4957	6.4635	5.5635	5.7358	4.9193	5.1759	5.8222	6.0832	9.8612	5.044	4.9977	5.2765	5.8174	5.6795	5.2739	7.0581	4.3016	6.9897	5.2581	5.5053	5.4406	7.259	6.6064	6.067	5.1623	5.9688	7.2929	6.3443	4.0695	5.6256	6.3366	5.5444	5.3498	5.2858	5.2946	5.9013	5.4822	7.1069	6.4348	5.9667	5.6738	7.2837	6.5275	5.8856	6.5506	6.7252	6.218	6.4573	5.6556	5.6946	5.6525	5.0639	7.1048
PF3D7_0719400.mrna1_1	PF3D7_0719400.mrna1_1;168	168	6.7521	6.2752	5.8197	6.7436	4.7225	5.6848	5.8615	4.2698	4.7093	6.261	6.0181	5.4067	4.8787	5.2032	5.0334	6.0639	5.6502	4.848	5.4135	6.4401	5.8321	5.43	5.0426	6.7517	5.281	3.6334	4.8644	5.5154	7.2209	7.0868	6.3076	3	6.2255	5.465	5.1942	5.7703	3.7126	5.7178	6.4236	5.925	9.0008	6.1793	5.3161	6.7163	5.7203	6.3309	5.7756	5.9575	6.3498	6.0065	5.6775	5.6056	6.1434	5.7879	5.332	5.3466	5.7189	7.3382	5.9612	5.511	6.5815	5.4941	5.5119	5.717	5.8743	5.9224	7.6384	5.5413	6.7838	6.7647	6.2504	5.366	7.5492	5.3607	5.6479	6.9099	6.7765	6.2022	7.1028	7.0623	4.7049	6.9137	6.1581	6.6738
PF3D7_0719400.mrna1_1	PF3D7_0719400.mrna1_1;169	169	6.3171	5.643	6.0883	6.5883	5.5792	6.0807	4.8334	5.6326	5.5795	5.464	5.898	4.2861	5.332	4.0755	4.6171	5.3223	5.3568	5.0751	2.5583	6.3949	6.3745	6.6525	5.4005	5.7913	5.4976	5.811	5.0802	5.0286	6.7195	5.2928	6.6286	5.826	6.1229	6.087	6.0121	3.6088	5.0347	5.5537	5.6795	4.7929	4.4899	4.9312	4.5021	6.264	5.9953	4.9155	6.3983	5.7999	5.4751	5.8938	5.0509	5.5444	4.8374	5.791	4.7175	4.6582	4.6011	5.8807	5.3309	5.4158	6.9578	6.0631	5.2551	4.8288	5.2924	4.9117	5.4627	5.877	6.6368	4.3277	4.888	6.1615	7.3051	5.841	6.3399	7.1481	5.8357	5.2083	6.0868	5.8382	5.0334	3.3406	5.8706	7.5202
PF3D7_0719400.mrna1_1	PF3D7_0719400.mrna1_1;170	170	5.6488	5.9021	5.8537	6.1807	5.4155	5.9955	5.2265	5.0317	5.1759	4.7929	4.8987	4.6865	5.3409	3.0179	5.327	5.6719	5.6355	2.3363	5.5423	6.8361	6.1062	6.4368	4.9369	6.2987	5.1001	4.7274	3.9946	4.7986	6.6602	6.7367	5.8985	5.4459	6.3441	5.9784	4.5999	4.3903	5.4989	5.2529	5.9359	4.7735	5.89	4.2211	5.1767	5.746	5.9711	5.6459	5.9071	5.9537	6.0061	5.3586	4.7159	4.2311	5.3219	5.7046	4.9373	4.6588	5.7727	6.0014	5.0409	4.9932	6.8628	5.9623	4.4046	5.1934	5.3431	5.4306	5.2001	4.6707	7.2364	6.2353	6.6275	6.157	6.6878	5.3858	5.6696	6.9513	6.5848	4.9255	5.8795	5.9086	3.2296	5.1965	6.0383	7.0981
PF3D7_0719400.mrna1_1	PF3D7_0719400.mrna1_1;171	171	6.6841	6.0624	6.0896	5.9345	5.4279	5.6115	5.0993	5.6921	5.1164	6.4917	4.9378	4.6398	5.4935	5.9528	4.7772	5.7439	5.4947	4.2787	5.1189	6.7051	6.3359	6.5527	5.8824	6.3574	5.7634	5.3262	5.0553	5.2261	6.868	6.8001	6.3993	5.1069	6.5212	5.6594	4.7104	4.3646	5.373	6.0866	6.021	5.7238	5.2284	6.3539	6.0426	6.1208	5.9357	3.5886	5.6109	5.6784	5.6264	5.6519	5.5835	6.3586	4.2517	6.6582	5.3154	4.6531	4.8718	7.9569	5.8858	7.0833	6.1775	6.2519	5.8309	6.0461	6.4068	4.7991	6.2976	5.7586	7.7319	6.2098	5.0139	4.5065	9.0713	5.6144	5.5741	6.2422	6.7089	6.8545	6.9027	6.8864	5.8629	5.8061	5.3875	7.9638
PF3D7_0719400.mrna1_1	PF3D7_0719400.mrna1_1;172	172	6.8567	6.1663	5.9823	6.1827	4.6194	4.5122	5.1723	5.3889	4.4757	6.3957	6.1574	5.6206	5.8795	5.1607	5.0435	6.4438	5.2032	4.7918	4.7538	6.704	7.3366	6.4547	6.4553	5.0557	4.8714	5.599	5.3878	5.2192	7.4001	6.3517	7.0814	6.5132	5.5963	5.9227	4.991	4.7613	5.3208	5.5783	5.5871	5.4896	5.6968	5.4738	5.7309	4.9662	5.3027	4.7533	5.8829	5.9784	3.366	6.4951	5.9619	6.0347	5.1973	5.3512	4.8273	5.0457	5.6574	7.7034	5.9882	6.4775	7.3543	6.2961	5.0845	5.8102	6.3336	5.1739	5.2075	6.0411	8.1349	5.2449	4.6854	4.2847	8.2564	4.7495	4.8006	5.9718	6.2696	6.744	7.311	6.6054	4.6485	5.6918	6.2139	6.3771
PF3D7_0719400.mrna1_1	PF3D7_0719400.mrna1_1;173	173	6.3275	5.6235	5.2664	5.7837	5.8146	5.1914	5.9265	5.2075	3.1603	5.8914	4.7415	4.2001	5.8597	5.1404	5.4565	4.4283	6.301	5.3834	5.6568	6.9814	6.558	6.5247	5.6375	5.9018	4.7049	5.4436	5.5506	4.8817	6.7658	6.7323	7.1409	5.328	6.4547	5.9575	5.1655	5.1043	5.1855	6.2504	5.9326	5.0942	3.9467	5.9549	5.7663	4.5868	5.8045	5.2001	5.2713	5.5792	3.6971	6.3246	5.1449	6.2219	6.4752	5.9284	4.8963	4.1723	5.4121	7.5777	5.8829	5.4803	5.0989	6.632	5.6943	6.1703	6.5474	5.7027	6.4875	5.3614	8.1696	5.5078	4.0321	5.8202	8.5836	4.4155	5.5723	5.904	6.9287	7.0884	6.9195	6.3142	5.7669	6.7358	5.7719	7.3772
PF3D7_0719400.mrna1_1	PF3D7_0719400.mrna1_1;174	174	6.6347	6.0889	5.8848	5.9577	5.1119	5.5607	6.0468	5.4416	4.1755	5.8301	4.0161	5.607	5.7377	4.2653	5.2502	6.1043	6.9472	4.6904	5.4104	7.3412	6.2048	6.2563	7.2649	5.8575	4.9635	5.0325	3.6893	5.5478	6.5262	6.1457	7.0229	7.0998	6.0356	5.8347	4.09	4.585	5.306	4.7772	6.7188	5.6879	5.8768	4.111	5.9844	4.1027	5.3323	4.9932	5.9362	5.9521	5.2917	5.3114	5.6648	5.434	5.033	4.9823	5.6932	5.114	4.8384	7.422	7.0203	5.0514	6.0972	5.6699	5.8027	5.9745	6.251	4.6129	5.8826	5.0674	7.288	5.4346	5.1001	5.8507	7.7914	5.9279	6.0141	5.8557	6.8015	6.1853	6.4532	7.019	5.4912	5.2865	5.7054	6.7267
PF3D7_0719400.mrna1_1	PF3D7_0719400.mrna1_1;175	175	6.4195	5.9336	5.3981	6.1254	5.7249	5.62	5.1687	5.1485	4.9217	6.2756	5.4423	5.2346	5.8037	3.8319	5.7063	5.3441	5.8425	5.4128	5.1289	6.7252	6.0332	6.2515	5.2338	5.5972	4.839	2.854	3.9991	5.4774	7.0361	6.487	6.4604	5.5176	5.4479	6.0974	4.3757	4.2365	4.1859	5.6197	6.0123	3.86	4.8207	4.2079	5.073	5.9227	5.6467	5.9699	5.0575	5.8726	5.7527	5.5865	6.4796	5.8938	5.6375	6.0667	4.8822	4.7814	4.9179	7.4614	5.5625	5.8527	6.9848	6.3083	5.295	6.3736	5.6702	5.0665	4.6696	5.2532	6.8938	6.0873	5.1973	4.7306	8.7849	5.1938	6.23	6.3156	7.1209	6.4899	7.5399	7.5957	4.5723	5.233	5.3933	8.374
PF3D7_0719400.mrna1_1	PF3D7_0719400.mrna1_1;176	176	6.7695	7.3409	5.4796	6.1747	5.6653	5.7764	6.1024	5.3889	5.1882	6.72	6.2756	4.6094	5.9635	3.9837	5.4413	5.8278	6.761	5.9253	5.5141	6.9093	5.8714	4.8359	5.9853	6.2826	4.4867	4.4705	4.3813	5.1223	7.3554	6.6392	5.7999	5.238	5.5677	5.1264	5.0904	5.5075	5.0383	5.3208	5.859	7.0531	4.5826	5.4764	4.6871	6.2564	6.2884	4.4995	6.0164	5.9602	4.0444	5.6005	6.7912	5.8924	6.8296	6.1414	6.6286	4.0976	5.1743	9.1133	6.1908	6.4436	6.4925	6.0481	6.2359	7.0783	8.7196	5.2847	5.8706	5.605	8.1746	7.1021	4.9556	5.3409	11.1249	5.6865	8.2541	6.3402	7.1049	6.1221	7.7036	8.3605	6.0841	6.8255	6.4219	7.3185
PF3D7_0719400.mrna1_1	PF3D7_0719400.mrna1_1;177	177	6.1823	7.5463	4.8997	6.5177	5.8819	5.2839	5.0832	5.2133	3.61	7.0238	5.89	5.6662	5.7866	2.8359	5.9537	6.2926	6.11	4.189	5.4266	6.7446	7.1577	5.5913	5.7522	4.8807	5.5665	4.2426	3.6112	5.3505	7.283	5.804	6.6862	4.4216	5.8758	5.9759	4.9565	4.4764	5.0862	6.5334	5.9855	5.8197	5.8035	6.1037	4.8777	5.1247	5.3823	4.845	5.7279	4.6904	6.2538	5.0622	5.2445	5.0909	6.101	4.5298	5.6879	4.9819	4.327	8.5532	5.9875	6.8694	5.8161	6.6131	5.607	6.8249	7.1685	5.4253	6.3806	5.5236	7.8469	4.8792	5.6727	6.0121	10.6282	5.9383	7.4674	6.1991	6.2935	5.8679	7.5807	7.6327	4.7137	6.1938	5.6851	7.8625
PF3D7_0719400.mrna1_1	PF3D7_0719400.mrna1_1;178	178	6.3289	6.1262	4.7344	5.3129	4.9542	5.4912	5.4718	5.0032	3.7782	5.696	5.3992000000000004	5.4722	5.0325	3.8982	5.0509	6.0564	5.4039	4.5192	4.5552	6.8881	8.0045	6.3971	5.7576	6.0079	5.1886	3.6792	5.2502	5.8632	6.6251	5.2776	6.023	4.4614	6.2135	5.1144	3.7698	4.211	4.6724	5.3554	5.4436	5.7029	2.4828	5.9083	5.5367	5.8883	5.6932	5.1643	6.1346	5.3809	5.3438	6.1221	5.3639	4.8968	5.1481	5.8912	5.2589	4.0063	4.5292	8.6571	5.7674	5.0085	5.5771	4.9369	6.2906	6.2449	6.4345	5.5351	5.6982	3.8904	6.6014	5.6851	4.9312	5.6562	9.7199	5.0383	6.3808	5.8045	6.7365	4.8309	6.4676	6.8243	5.4634	5.6418	5.6769	6.8917
PF3D7_0719400.mrna1_1	PF3D7_0719400.mrna1_1;179	179	5.7808	5.9787	4.594	4.8654	5.4416	4.8817	5.1607	5.6562	4.6536	5.995	4.5601	4.7955	4.511	4.3067	4.9212	5.5497	5.6929	4.5091	5.5014	7.1018	6.1283	5.575	5.5901	5.9167	5.3927	5.3509	4.717	5.5385	6.7309	5.7544	5.3092	4.9227	5.1285	5.0836	4.14	4.5527	4.7159	5.5457	6.6376	5.3331	5.2087	5.5267	5.7514	5.5777	5.3132	4.6724	6.3208	5.2357	4.1094	5.5132	5.7285	4.9231	5.6308	5.4436	5.9222	5.0479	3.6848	8.3187	5.2664	5.9561	6.36	6.1904	5.9775	6.9005	8.266	5.68	5.3366	6.3347	7.2673	4.9635	6.2728	5.0255	9.2526	5.9288	6.5184	6.6185	6.7074	6.3478	6.1181	7.0592	5.3565	5.5333	5.3111	7.114
PF3D7_0719400.mrna1_1	PF3D7_0719400.mrna1_1;180	180	5.7597	6.3971	4.843	5.6957	4.9467	4.9791	5.1445	4.861	4.4777	6.1733	5.3593	5.2238	4.7148	5.4806	6.0603	5.288	5.1977	4.2585	6.7385	6.8534	5.953	4.5928	5.3085	5.4751	4.6882	5.0099	4.5304	8.228	6.0674	5.861	5.848	4.852	6.3802	5.4486	4.3978	4.9189	5.2373	4.6005	5.5577	4.8763	4.9458	6.9584	3.859	2.0072	5.3363	4.7301	5.7634	8.0766	2.9819	5.4614	5.4555	5.2798	7.1983	6.2591	5.5154	4.5129	5.4303	6.4883	5.1554	6.0139	6.6346	6.7802	9.2174	11.064	5.897	6.8392	5.467	5.5251	7.4712	5.8999	5.1371	5.5376	7.0137	4.5279	5.9535	6.0575	6.7378	5.6716	10.2411	6.3318	6.9518	5.5339	5.7779	6.7247
PF3D7_0719400.mrna1_1	PF3D7_0719400.mrna1_1;181	181	5.2649	4.9392	4.9644	5.9177	4.464	5.1256	5.1048	4.366	3.7192	6.8669	5.2939	6.2651	5.9371	2.6576	4.774	5.6721	6.1526	4.4222	5.1623	4.1747	5.2619	4.7393	3.4249	5.4128	5.4296	3.8032	3.3334	5.3484	5.8472	6.5432	5.7926	3.8856	4.925	4.916	4.5348	4.844	4.9241	5.2079	6.2763	4.1301	7.1308	4.5059	4.7115	4.9523	5.2342	4.5789	5.8912	5.4601	4.101	4.6831	5.3316	4.8435	6.348	6.5557	5.8736	4.7021	5.0514	4.6433	5.2376	4.8349	5.3023	5.4783	7.189	5.4209	4.2861	5.1305	4.7808	4.9658	5.6633	6.7942	4.4243	4.0144	6.0328	5.1831	5.2551	5.1815	6.4778	5.43	6.2771	4.845	5.4634	4.9932	4.9768	5.709
PF3D7_0719400.mrna1_1	PF3D7_0719400.mrna1_1;182	182	5.7285	5.4121	4.1707	4.8227	4.2972	4.9968	5.3114	3.1408	5.2418	5.5329	4.6118	5.6656	6.364	3.7623	3.9579	5.6259	5.7936	3.1938	5.5937	5.5087	5.5804	4.9695	4.5317	5.5329	4.1795	4.8278	4.3625	4.9241	5.6949	5.6633	6.2813	4.0626	5.5395	4.7087	3.7845	4.0018	4.7032	3.1194	4.0444	4.3813	4.7876	3.5705	5.7889	4.991	5.0734	5.2098	5.6285	4.4376	4.854	3.9222	5.228	5.438	6.0817	5.0426	5.7071	4.4627	4.7549	5.675	5.1847	4.6887	4.7463	6.1793	4.8758	4.9533	4.7164	5.2188	5.2153	4.9932	7.0918	5.5021	4.1651	5.7787	4.6462	4.6485	5.7304	5.6404	6.2897	5.2847	6.2382	4.0592	4.8924	3.3377	5.7803	6.3129
PF3D7_0719400.mrna1_1	PF3D7_0719400.mrna1_1;183	183	5.9162	5.4033	4.7274	4.5969	3.257	5.2668	5.8607	3.3882	2.9373	6.4177	5.5686	4.9212	4.3716	2.6645	4.2211	3.9001	5.5592	4.582	4.7485	5.575	5.3961	4.2532	4.8605	4.5814	4.6223	3.8904	5.6772	4.6398	4.7382	5.6636	5.6215	5.4005	5.5838	4.6792	5.3656	4.292	5.0777	4.6747	5.7474	4.3023	5.1859	3.7793	5.0108	4.4841	4.0321	3.796	5.2464	4.6467	4.4168	3.856	5.0085	4.7137	5.6837	6.3399	5.4256	4.9873	5.2965	6.3241	4.7032	5.3789	5.1795	7.2218	5.4922	5.4273	5.682	6.2153	4.2623	4.2165	4.9887	5.1731	4.4256	5.374	5.8161	5.0193	5.6954	5.0557	6.5509	5.8243	5.3255	5.4912	4.275	5.0135	5.1256	6.4091
PF3D7_0719400.mrna1_1	PF3D7_0719400.mrna1_1;184	184	6.2397	5.4796	5.3338	4.2891	2.4033	5.121	5.4479	3.6611	3.3854	5.7137	3.116	4.0807	4.7192	3.4893	3.2675	5.1412	4.2434	1.7004	2.5583	4.0126	5.0985	4.2772	5.9486	4.0063	3.7527	4.4489	3.4581	4.09	4.0268	4.8699	4.9203	4.1946	4.607	5.1276	4.7829	3.5097	4.1859	4.3847	5.3092	3.3045	4.8812	3.5814	4.7225	4.314	4.5999	3.9616	4.5348	4.9117	5.0815	4.2802	5.233	4.5832	4.2979	5.9404	4.2765	3.4263	4.7745	5.9805	5.1177	4.8186	4.673	6.0067	3.845	5.4266	3.8298	5.4111	3.5521	5.1022	4.846	4.5014	5.1603	5.2735	5.8972	5.1723	5.7889	5.6848	5.7436	5.7557	5.3865	3.4725	4.7197	4.844	5.7428	4.1235
PF3D7_0719400.mrna1_1	PF3D7_0719400.mrna1_1;185	185	5.6206	5.2288	5.7285	4.8227	4.0993	4.9653	3.3533	4.3198	5.0832	5.853	5.1687	3.9542	5.3747	3.557	4.2555	5.2634	4.8037	3.9588	3.8268	4.796	5.5877	4.1085	6.2483	4.4931	4.7777	3.7517	3.1326	4.5951	5.9105	5.8255	5.0968	3.4263	4.889	4.9722	4.6576	5.0117	4.7388	5.0099	5.9479	4.2876	5.1391	5.2813	5.0661	4.4094	3.3576	3.3219	5.4555	5.7957	4.568	3.859	5.1272	5.054	3.0858	5.2376	5.7533	4.7164	5.3455	5.9439	5.4761	5.4947	3.2327	5.4216	4.6651	4.8032	5.5097	5.0009	4.1859	4.3434	3.6135	4.3477	3.4919	4.9607	5.7602	4.7719	5.5653	3.847	6.0121	5.4799	6.0459	5.3868	2.5084	4.477	5.3611	5.2513
PF3D7_0719400.mrna1_1	PF3D7_0719400.mrna1_1;186	186	5.7428	5.3916	4.5589	3.1144	3.9126	4.0063	5.6109	3.8094	3.1953	5.3505	4.2979	0.3219	5.2638	3.2342	4.9519	4.8669	4.3611	4.8156	4.251	5.1177	4.3978	4.8151	5.1148	3.9616	5.0268	1.4114	3.441	3.8875	5.1194	3.9991	4.9021	4.3999	4.4175	5.1997	4.1843	3.5008	4.8929	4.3505	5.2563	5.1691	5.0548	3.4316	5.9322	4.6479	4.7703	3.6915	4.957	6.4741	6.1062	3.1985	4.7344	4.842	4.4861	4.7965	4.4555	4.0152	4.889	5.2928	5.7501	5.6023	3.9937	4.4276	4.7257	4.5192	5.4155	4.4919	5.2551	5.281	4.4087	3.9439	3.6814	5.2983	5.7159	5.55	4.6915	4.4114	5.4016	4.8232	4.3205	4.3632	4.254	1.7398	5.2036	5.5518
PF3D7_0719400.mrna1_1	PF3D7_0719400.mrna1_1;187	187	5.6559	5.3733	5.1264	2.7698	2.797	5.157	5.6733	4.8253	3.3234	5.1119	3.9411	3.4249	4.9246	4.7203	4.591	4.2296	4.5601	3.4155	3.3334	3.6159	5.463	4.4634	5.204	2.846	4.4841	4.2772	3.4893	5.1243	4.4718	5.5619	4.7645	4.1514	4.6508	4.5856	4.5521	3.7613	4.8012	4.3441	6.1617	4.2832	5.3823	2.9782	5.1497	1.6276	4.0738	5.1135	3.7485	5.5236	4.2758	4.2906	4.8156	4.8817	2.4542	4.8787	4.1473	3.7623	4.9222	4.5154	5.1069	5.2001	5.0661	5.281	3.3089	5.0018	3.5046	4.5613	4.2675	4.0815	3.5336	4.0531	3.905	4.4931	2.8339	4.6707	4.5046	5.4158	5.7827	5.6238	5.4666	3.842	4.942	3.2839	5.0535	2.7225
PF3D7_0719400.mrna1_1	PF3D7_0719400.mrna1_1;188	188	5.5922	5.5011	4.4522	4.8851	3.1293	4.9326	5.4731	4.0009	3.8943	4.6276	4.8831	4.1169	5.3733	3.2449	2.9392	4.5868	4.8885	4.6182	4.6809	4.2817	4.0609	4.2913	5.3896	4.1993	3.5223	4.6599	4.6299	4.8885	4.0661	5.3844	5.2199	5.684	5.2898	4.3882	4.7511	3.7793	5.0295	5.1181	5.2876	5.5558	3.706	3.8856	4.9593	4.1185	4.4263	3.228	3.7071	4.7554	3.862	1.9855	4.04	4.5711	3.5072	4.2403	4.0583	5.2284	4.6375	5.5774	5.3785	4.8197	4.591	4.903	5.4313	3.0925	4.8875	3.9699	4.7312	3.7814	4.0909	2.9745	3.228	3.8972	5.847	5.4634	5.2943	4.0892	5.516	5.3114	6.3399	4.382	4.025	3.6803	5.1611	4.0942
PF3D7_0719400.mrna1_1	PF3D7_0719400.mrna1_1;189	189	5.9011	5.3356	4.2396	4.9528	4.7517	3.257	6.5495	3.8339	1.6871	5.3985	3.9505	3.4236	5.2532	1.2388	2.1985	5.1906	5.3516	2.9505	3.3533	4.6899	5.1318	4.7908	5.0836	4.2795	4.9855	2.4594	5.0742	3.9402	5.4466	5.972	5.0144	3.0374	4.4114	5.5295	4.3512	3.079	4.3702	4.337	4.1659	3.7929	4.0583	4.3667	5.383	3.8309	3.2987	4.2203	3.5097	5.7159	5.6798	5.2596	3.6565	5.0014	3.0233	5.7032	4.7312	3.8679	4.435	5.6522	5.9026	5.5304	5.266	4.9923	3.1635	4.6358	3.849	5.0997	3.847	5.0853	4.8797	3.9616	4.0832	5.2242	5.1031	5.017	4.1481	4.585	6.3356	4.857	4.843	4.9736	3.9782	4.0277	4.784	3.0892
PF3D7_0719400.mrna1_1	PF3D7_0719400.mrna1_1;190	190	5.4686	4.8324	4.8248	5.8644	4.5166	2.5945	5.1022	3.7463	2.7027	5.3473	4.3103	1.5509	4.9995	1.9964	3.7015	3.8186	4.9644	3.9561	2.6893	3.6531	4.9435	4.5497	5.2055	4.4614	5.2979	3.3646	4.5607	3.7377	4.7109	4.5242000000000004	5.1309	2.9891	4.0798	4.6971	4.5987	4.1177	3.6837	4.9103	5.3516	4.4336	5.1506	3.6611	4.9458	4.6781	4.5404	2.5607	3.5656	5.4741	4.7219	4.2698	4.7181	5.2487	0.0144	4.1152	5.0144	3.4983	4.382	5.1514	4.6826	4.09	5.5644	4.6571	4.4835	5.4757	4.3031	3.862	2.5583	4.0687	4.4607	3.3147	3.5558	4.8324	4.7361	4.3462	5.0566	4.7581	5.4764	5.8076	4.712	3.7137	4.1383	3.9791	4.2008	4.985
PF3D7_0719400.mrna1_1	PF3D7_0719400.mrna1_1;191	191	5.0014	5.4841	4.5398	4.5336	4.4209	4.6893	5.0909	2.157	2.546	5.0121	5.6485	5.6772	5.4702	2.3248	4.0126	5.3691	5.3628	2.8339	5.1131	4.2839	5.5037	4.7918	5.3882	5.6971	5.1338	4.9444	4.845	4.5838	5.7764	5.3391	4.3434	5.5677	4.6323	5.8765	4.4039	3.2079	4.0781	7.717	5.0219	4.7729	5.0959	3.61	5.1497	3.856	5.4053	3.8094	4.5198	5.0639	4.4725	3.8914	5.2342	6.1811	3.6871	5.1735	4.0268	6.0094	4.1747	5.0014	4.3709	5.1847	4.9189	5.489	5.1181	4.9021	5.2946	4.7544	2.926	4.3604	4.3674	4.7522	3.9561	3.3219	4.6171	5.0811	5.5862	4.5497	5.6826	5.3038	5.8834	4.8197	4.7761	4.4995	5.0045	4.8324
PF3D7_0719400.mrna1_1	PF3D7_0719400.mrna1_1;192	192	4.8738	4.8968	4.9359	3.797	3.3147	4.6525	3.9662	3.0321	3.0321	5.0575	4.4463	3.6473	4.2265	3.5814	2.7355	5.1102	4.5173	4.0241	4.6599	4.5491	5.1198	4.9416	4.8934	3.6565	5.0892	4.9255	4.8914	4.8405	4.7756	5.3374	4.6088	4.0883	2.943	4.8525	4.7655	5.9791	3.8022	4.8684	5.1326	4.275	4.2095	5.0094	5.2574	4.4796	4.4995	4.0505	4.3147	5.6628	3.8186	2.0108	3.9819	5.2627	4.382	7.163	3.3349	4.0347	4.0241	4.7581	5.3341	4.0522	4.7004	5.7018	4.7268	5.3526	3.7687	5.0976	3.9458	5.0828	3.9345	3.2141	5.1396	4.6702	5.6044	3.4647	5.4621	5.467	5.6803	4.3903	6.1031	5.5762	5.0583	5.2806	5.8314	5.7096
PF3D7_0719400.mrna1_1	PF3D7_0719400.mrna1_1;193	193	6.3649	4.6294	4.7197	5.7706	4.2219	3.7366	5.3809	5.9812	5.4273	5.6659	6.2434	4.4976	3.8963	4.4731	2.3785	5.849	6.0312	4.5279	4.5632	5.9844	6.0253	5.0742	7.0688	6.3152	5.0772	4.9345	3.9662	4.3384	4.9588	5.9748	5.62	5.9286	6.5458	6.2804	5.7093	5.1579	4.4336	5.2415	5.9371	2.9203	5.0152	4.359	6.0963	4.3111	6.5078	3.4944	5.2765	5.0286	4.0036	5.1771	4.706	6.2612	2.4906	6.2532	4.8565	3.9635	4.9584	5.8525	4.9203	6.0546	5.6082	4.4209	5.7957	5.4436	5.0622	5.1094	4.7782	4.4128	6.2619	5.4532	4.1811	5.2843	5.7936	4.7618	5.3565	5.9955	6.377	5.3349	5.1485	4.9995	5.7727	4.0841	5.3205	5.8994
PF3D7_0719400.mrna1_1	PF3D7_0719400.mrna1_1;194	194	4.1001	5.7666	4.8022	5.2487	3.2172	4.2265	4.5638	3.106	3.7687	5.3309	4.4363	3.8084	4.8146	1.406	2.9126	5.3878	5.6473	2.6299	4.7533	3.98	4.7549	5.243	4.5027	4.2288	4.9782	4.4822	4.8659	4.3674	5.3427	4.5236	5.8482	3.541	4.6966	4.6904	4.5509	4.3291	3.8125	4.5441	4.851	3.3799	5.3262	4.9472	5.4735	5.0418	4.4938	5.0553	4.4828	5.1591	5.1878	4.4976	5.1243	4.7944	5.4748	5.8887	4.464	3.2296	4.4673	4.2071	5.0018	4.5423	4.9662	6.2196	5.3593	3.4542	5.2668	5.596	4.6311	4.09	5.1301	4.1882	3.8797	5.1591	6.328	5.0913	5.2196	4.8192	6.737	5.3273	5.6954	5.2095	5.4016	3.756	4.6513	5.9303
PF3D7_0719400.mrna1_1	PF3D7_0719400.mrna1_1;195	195	5.3723	5.1623	4.6831	4.9093	3.6276	3.9069	4.8104	4.3298	4.292	6.0533	3.0875	3.0618	4.3999	0.3561	4.5179	5.2787	4.7137	4.9905	4.0514	5.9054	4.8958	4.7793	5.0751	4.7004	4.4039	5.7573	4.0505	4.9686	4.9686	5.3118	4.6599	4.9406	4.8875	5.4205	3.9855	4.8792	4.7252	4.649	4.9773	4.5392	4.4403	3.6299	3.717	4.5097	5.1823	4.4222	3.3618	5.3245	4.073	3.4673	4.1969	4.7655	4.7861	5.2437	5.2008	3.9079	4.5862	4.8787	5.4565	5.2612	6.2519	6.0925	5.5491	5.1803	5.8319	3.7719	4.5705	5.4269	6.1771	5.4568	3.466	5.025	5.1574	5.1558	4.4919	5.7186	6.116	5.7996	4.6747	5.1795	4.8339	4.8963	4.9579	6.0369
PF3D7_0719400.mrna1_1	PF3D7_0719400.mrna1_1;196	196	5.406	4.9208	3.8649	5.0781	2.4222	4.5686	4.8782	4.858	4.905	4.8684	3.8369	2.2016	5.4107	3.9764	4.8812	4.926	5.2909	4.8425	4.384	5.5844	5.3512	5.2005	5.1313	4.6713	5.2284	2.7634	4.6921	5.0303	4.497	4.585	4.9672	3.0875	5.761	5.7049	4.3413	3.0144	3.9837	4.0892	4.4121	3.9059	3.7203	4.6628	4.7522	4.5619	4.7425	4.9231	5.2698	4.6041	3.6599	5.0883	4.9425	5.2532	4.2234	5.8271	5.1164	4.3526	5.5598	4.5527	4.6165	4.706	5.3572	5.9674	6.1769	4.7241	4.6112	4.4983	1.7782	4.5154	6.3422	4.2365	3.852	4.6375	3.6427	5.5261	5.846	5.2273	5.855	6.2752	5.1326	5.1185	4.2965	4.3334	5.9425	6.2083
PF3D7_0719400.mrna1_1	PF3D7_0719400.mrna1_1;197	197	5.6276	5.128	4.3667	5.202	4.1202	4.9919	5.1424	3.0858	3.6276	6.0719	5.3377	4.6559	4.0108	2.7463	3.2141	4.7247	6.098	2.2869	5.0058	6.8384	6.3618	5.1707	5.463	5.3005	4.3023	4.1449	4.969	5.3118	5.8726	6.4415	5.0742	4.0942	6.5275	5.1247	5.3431	4.3847	4.0993	3.9241	5.4967	4.079	5.191	4.8768	5.4063	5.6741	5.0518	4.6392	4.6212	5.1719	4.0365	5.5665	4.2219	3.925	4.0661	6.0306	5.2005	4.272	3.9059	5.2242	5.0085	4.8384	5.2836	5.4155	4.5329	4.3023	5.348	5.5392	4.6398	4.9435	5.9944	4.0063	4.5515	5.3778	5.4666	5.9091	4.8929	4.6141	6.0626	5.2403	5.2998	5.5304	4.5261	5.243	5.8336	6.4294
PF3D7_0719400.mrna1_1	PF3D7_0719400.mrna1_1;198	198	6.591	6.1485	5.8711	5.7482	3.8063	4.9593	4.4738	5.093	4.9453	6.4058	4.9982	4.7623	4.9946	2.4356	6.1475	6.3868	6.9824	3.7772	4.7027	5.6625	7.0465	4.3916	5.2257	7.1972	5.144	2.8836	5.5592	6.5306	5.7241	7.0324	5.5783	4.5957	6.5373	4.3764	5.5388	5.9586	4.8699	5.0587	4.8094	4.6415	4.4135	5.463	5.0687	5.9305	4.2472	4.5236	5.565	3.6311	4.3889	9.7698	5.0303	4.4712	4.0557	6.2257	5.5886	4.0832	4.3111	4.9021	5.6516	3.2157	4.4074	6.2869	5.1497	4.8763	5.1169	4.1953	4.6444	5.9754	5.5182	5.1404	4.841	4.9575	5.4343	4.5832	5.9107	5.0259	6.5937	5.6974	6.3688	5.77	4.6814	5.1819	5.6247	6.4043
PF3D7_0719400.mrna1_1	PF3D7_0719400.mrna1_1;199	199	6.3313	4.7554	4.9054	4.6064	0.1763	5.3576	4.9584	4.8079	4.6129	4.4101	5.4558	4.9505	4.9923	5.1502	5.8425	5.1623	4.8802	5.4165	4.7415	4.9519	9.2655	4.0054	5.6121	6.9397	5.4877	5.4877	6.6542	5.9486	5.7639	8.8721	5.3427	5.6035	6.7035	4.7856	5.0704	5.7695	5.8457	5.6473	5.3554	2.9653	2.7485	4.8364	4.6741	5.9561	4.1135	5.4683	5.7748	5.4057	3.85	8.7126	4.8374	3.8207	7.8361	6.1587	5.0976	5.8819	5.4967	6.2085	4.5534	4.384	5.565	5.9512	5.4459	4.6582	4.373	4.8629	4.6876	5.2479	6.5148	4.3576	6.1673	5.337	6.8041	3.9745	5.3505	5.0904	6.1426	5.4353	5.9537	6.068	4.5577	3.5185	5.2491	6.4094
PF3D7_0719400.mrna1_1	PF3D7_0719400.mrna1_1;200	200	5.4182	5.1546	7.2435	4.9846	5.4446	5.2008	5.0807	5.1993	6.2939	4.1811	5.2016	6.2544	5.3085	4.4114	5.1847	5.3802	4.8704	5.4532	5.634	5.957	7.3364	4.2987	5.9768	8.3082	4.6662	9.4603	8.7236	4.5097	5.5892	6.6218	6.0475	6.5351	7.9547	4.9122	9.3908	8.3041	6.1803	6.357	6.482	3.3813	6.2159	3.5509	5.5087	6.8336	4.904	5.8174	5.9359	5.9079	4.8953	5.6044	7.3032	5.2608	13.2719	6.4731	6.0277	5.0583	4.6171	7.2785	5.6608	5.1206	6.7384	4.8895	6.0631	5.0879	5.1558	3.8649	4.4175	4.4796	7.2236	6.0783	6.2943	5.4266	8.6608	5.726	6.0224	6.4694	6.5228	6.9189	6.0764	6.4138	5.2261	4.033	5.9672	7.423
PF3D7_0719400.mrna1_1	PF3D7_0719400.mrna1_1;201	201	6.603	5.8667	6.1679	5.8909	6.6337	5.3158	5.3916	5.3642	10.0426	6.6431	4.9331	7.6425	5.93	8.0221	4.8495	5.7249	5.5934	5.1069	4.073	5.3792	7.3832	5.3487	6.7185	8.3537	5.1035	9.944	8.699	6.7373	6.7538	7.3859	6.993	5.0126	7.8432	6.2267	9.0492	8.4104	6.3635	5.4016	5.8336	4.627	4.9059	4.9695	6.1177	7.4189	5.8726	6.4555	6.1572	7.2255	4.0144	6.9009	6.3478	5.7602	13.6341	7.3395	5.861	7.6079	4.2149	8.2967	6.2378	5.1506	8.2241	6.4283	8.2512	5.3284	5.5407	5.8298	5.4433	6.1424	8.3806	6.757	6.6901	5.8577	9.7424	5.4705	5.8711	7.5681	6.9359	9.1992	6.6982	6.8041	5.887	4.7252	6.1465	9.6083
PF3D7_0719400.mrna1_1	PF3D7_0719400.mrna1_1;202	202	6.5815	6.1108	5.5771	6.9855	7.7062	6.3621	5.348	5.144	9.9226	5.6436	4.861	7.8307	5.9793	7.8253	5.8777	5.7396	5.5877	6.1365	5.5497	6.8206	6.29	5.1268	6.4911	8.959	6.1268	9.9068	9.2921	5.7233	6.3656	6.1797	6.5253	6.9332	8.5358	5.487	9.3918	9.0259	5.5119	6.5446	5.939	6.0631	4.4343	5.3656	6.1194	7.4243	5.5141	8.0024	6.1995	6.607	6.1967	9.9716	6.4983	5.675	13.5088	6.9667	5.986	7.7111	4.6809	9.0275	5.9004	6.1894	7.6346	7.0888	9.9397	6.6041	4.6628	5.4012	5.3937	5.905	9.021	5.6439	7.6596	4.9667	9.4217	5.6094	7.5098	7.3933	7.2888	10.608	6.4938	6.3143	5.5314	5.7821	5.8156	8.9933
PF3D7_0719400.mrna1_1	PF3D7_0719400.mrna1_1;203	203	6.4118	6.0161	5.7423	5.7203	6.1851	5.7803	5.6244	5.7431	6.3152	6.4647	4.5354	4.6519	5.067	5.2544	5.7096	4.4456	5.4236	3.7824	5.6528	6.6389	5.9018	6.3076	5.5668	6.6581	5.2083	7.6957	4.8068	6.2369	6.8959	6.6095	6.4281	4.917	6.4477	5.1847	8.171	4.749	6.2677	5.3999	5.7629	6.134	5.9773	6.1114	4.717	8.8113	5.7252	5.6685	5.4259	5.517	9.1832	6.7474	5.3477	5.0904	12.8104	5.8387	4.0126	5.8733	5.7151	11.4156	6.5018	4.4162	6.7609	6.1775	5.4469	5.6147	5.3957	6.8806	5.8605	5.1775	9.2037	5.7471	6.4466	5.4366	12.1043	5.6921	6.1653	7.0934	6.5075	6.3181	6.9885	6.921	6.6098	4.9676	6.023	9.6162
PF3D7_0719400.mrna1_1	PF3D7_0719400.mrna1_1;204	204	5.6999	5.6485	5.4496	6.2003	5.4279	5.6165	5.682	4.61	5.4803	6.8914	6.4894	5.1993	5.8301	5.1554	4.7214	6.2504	5.5068	5.0605	5.7331	6.6822	6.6683	6.5242000000000004	6.5893	6.6838	5.0356	6.5515	4.6479	5.8585	6.337	6.9424	6.4141	5.4861	6.2267	4.6702	5.7737	3.8156	5.3306	5.306	6.0635	5.8482	4.9222	5.2698	5.7949	5.854	4.6346	5.2649	5.3151	7.0714	6.0159	6.2415	5.6129	5.1855	12.1821	6.7207	5.7916	5.4555	6.0079	6.992	6.1797	5.7679	6.6039	6.3181	6.1389	6.7974	5.6702	5.2487	5.6085	5.4396	7.887	5.3547	5.4751	6.3237	7.5818	5.5832	6.0479	5.7425	6.6645	5.3875	6.6326	5.8926	5.5122	5.8071	5.5398	7.5616
PF3D7_0719400.mrna1_1	PF3D7_0719400.mrna1_1;205	205	6.0742	6.0168	4.7021	5.1069	5.0794	5.5466	6.1546	5.0909	4.1875	5.5945	5.8019	4.6029	4.5416	5.6378	5.6985	6.0887	6.0898	4.342	6.2483	6.7576	5.8133	5.7509	5.0976	5.6915	5.1538	5.0496	4.784	6.301	7.4736	6.3588	6.6162	4.5838	6.3352	5.2415	6.1185	4.1851	4.7986	5.1305	5.3151	6.011	4.8851	6.7447	6.2615	5.3649	5.2532	5.3747	5.4426	6.5807	5.0976	5.2869	5.1285	5.5491	12.1358	5.7401	5.1127	5.0117	5.7884	7.3581	5.554	5.2698	6.6175	6.4984	5.7247	5.5795	5.5957	5.8199	5.6857	5.9632	7.6371	6.0657	5.9715	5.5361	7.6192	5.3796	5.4979	6.083	7.0276	7.2506	6.6546	5.9362	4.5342	5.5904	5.8068	7.1089
PF3D7_0719400.mrna1_1	PF3D7_0719400.mrna1_1;206	206	6.4611	5.8184	5.8301	5.9093	5.5138	5.8958	5.5407	6.114	5.5298	6.3524	5.4598	5.6177	5.6758	4.359	5.9098	5.4886	5.7592	4.5429	5.6427	6.7993	6.6079	6.0896	6.8948	5.8975	5.5729	5.5245	5.1619	5.3719	6.1898	6.541	6.5826	7.2616	5.5217	5.7195	5.8802	4.7153	5.4607	5.3792	5.9028	4.9303	3.4751	3.4423	4.8104	5.1847	5.4538	5.0268	5.6525	9.4957	5.8632	5.3861	5.4222	5.7897	11.5903	5.7434	5.3709	5.2388	4.5656	7.0741	5.2735	4.1914	5.5198	6.6876	5.9274	5.7466	5.1839	4.9307	5.1223	5.6803	7.2651	5.2939	5.0904	3.2342	7.3957	5.0947	6.4589	5.9844	6.708	7.0207	6.3567	6.2155	3.0959	3.9373	6.3885	7.6234
PF3D7_0719400.mrna1_1	PF3D7_0719400.mrna1_1;207	207	5.9047	6.1815	5.6141	5.9565	4.4874	4.5311	5.9834	4.0418	5.6929	6.301	4.6294	4.6628	6.4609	5.8311	4.3568	4.9491	4.9932	4.238	5.0233	6.7251	6.1973	6.2664	5.1235	6.0047	5.2261	7.0043	4.235	6.2767	6.2647	6.3406	6.0849	4.3176	5.7002	5.0268	5.3158	3.7929	4.7208	6.087	5.6511	4.3147	5.2876	4.7344	5.9122	5.2005	5.6826	4.7323	5.8237	5.1027	4.706	5.1526	5.6349	5.1699	12.4665	6.126	4.7015	5.155	5.4822	7.2541	6.0088	5.0241	5.5945	6.3462	6.0224	5.4022	5.6659	5.2709	4.2087	5.487	7.7931	4.3255	6.9242	4.9658	7.5405	4.6177	4.9533	6.7768	6.2961	6.923	6.7502	6.5612	5.07	4.3427	6.1291	7.4176
PF3D7_0719400.mrna1_1	PF3D7_0719400.mrna1_1;208	208	6.567	5.1313	5.1579	5.8148	9.542	5.641	6.4261	6.5489	10.8983	6.5118	5.3927	9.1302	6.5953	10.4099	4.5021	6.0383	6.9916	6.6212	5.3455	6.3653	6.3468	5.0492	4.7597	5.9676	4.9905	11.2427	4.2456	8.719	5.6648	6.1114	5.5699	5.0862	6.7061	5.7255	10.7904	4.0738	4.2095	5.8135	7.198	4.8237	7.3795	6.0813	5.4611	5.5847	5.5214	6.1745	7.134	7.5327	5.1342	8.6168	6.8807	5.8812	13.8958	6.9227	5.2521	6.3899	4.5192	10.1544	6.5555	4.9136	9.2494	7.0555	7.697	6.4548	6.7812	4.6616	6.6368	6.3289	7.7949	5.8844	8.7387	6.0334	10.8068	5.704	6.8245	8.5847	7.1456	5.1906	7.3231	6.7438	5.5934	7.367	5.5317	7.4002
PF3D7_0719400.mrna1_1	PF3D7_0719400.mrna1_1;209	209	9.0648	6.2983	5.3223	7.2357	4.3875	6.6118	6.8058	7.7617	5.2713	8.4188	4.5546	4.7887	6.3915	5.9364	6.2937	6.0824	7.5295	7.3392	7.2251	6.7806	5.625	5.6026	5.3509	7.4074	5.1747	5.1223	4.8831	8.774	6.4589	6.4557	6.4251	4.9491	8.2178	5.5469	5.0152	4.4216	4.3736	5.3754	5.2118	6.0982	4.5503	4.2884	5.5868	5.0875	8.54	6.1763	6.2943	6.1081	5.2168	7.5144	5.9549	5.3927	6.1227	5.942	7.124	5.9074	5.8071	6.3341	6.1332	5.9395	5.6915	7.15	8.0555	6.7015	7.7266	5.8022	7.8816	6.1233	5.7181	5.2188	7.0217	6.754	8.0428	6.4449	6.192	6.6791	7.4953	5.7093	7.046	8.3344	6.0485	8.3372	6.5746	6.4744
PF3D7_0719400.mrna1_1	PF3D7_0719400.mrna1_1;210	210	6.4795	4.4276	4.843	5.1022	4.9079	5.1739	4.9982	3.6611	4.0925	6.0177	4.8585	4.7981	5.4279	4.5466	4.7949	4.8115	4.8699	4.7093	6.1888	4.9265	5.6887	5.6588	6.0923	4.3847	5.1819	5.3198	4.4679	6.6876	5.7913	5.432	4.5723	5.9463	5.0785	5.0989	4.9528	4.2802	4.8992000000000004	4.7501	5.3961	4.2675	4.7274	4.6288	5.2192	4.6479	3.9754	4.8748	5.852	5.7032	4.6188	5.4141	4.5999	5.0175	4.8866	5.9688	5.1081	4.2024	4.4686	5.3194	5.7178	4.5292	5.8866	5.5726	5.7382	7.7052	4.6848	5.9381	6.0161	6.1882	4.9658	5.5264	5.6179	4.7698	6.5149	5.3868	4.9406	5.2211	6.6401	3.8012	7.9572	5.9752	6.2902	5.7565	6.2437	5.1243
PF3D7_0719400.mrna1_1	PF3D7_0719400.mrna1_1;211	211	5.0553	4.6971	4.9986	5.0678	3.2987	2.067	4.6387	3.1715	3.1342	5.5283	4.0626	1.7782	3.925	2.858	5.3484	4.6814	5.0807	4.6554	3.5981	4.5491	3.3702	5.1039	4.3653	4.8505	5.2323	2.4515	4.7219	4.2227	5.1102	5.3183	5.0286	3.7203	4.5198	4.8629	4.4423	1.433	4.4796	4.4653	5.0041	3.969	4.6223	3.7137	4.4796	4.1787	4.1627	3.8043	4.5122	4.9397	4.0695	2.9222	4.3241	3.6182	3.6311	4.441	3.8359	4.1027	3.1391	8.6101	4.6702	3.9298	4.1276	4.7344	5.0161	4.6605	5.1502	5.1305	3.8689	5.0277	4.4828	5.2118	2.1603	4.85	9.0625	5.5068	5.0622	4.4783	5.6719	5.0126	4.5975	5.2079	4.0985	3.067	4.904	5.6147
PF3D7_0719400.mrna1_1	PF3D7_0719400.mrna1_1;212	212	5.78	5.6279	5.0913	5.5484	4.1675	4.8364	3.9088	4.7538	1.3448	6.1639	4.2532	4.278	5.6693	3.3147	4.3916	5.2847	5.5747	4.0772	4.8314	4.8674	5.1453	4.5373	5.0661	3.9231	4.7581	3.5298	3.6949	3.8866	4.4912	4.26	4.3154	1.848	4.2765	4.8384	3.7377	4.4963	3.5148	5.2585	5.5506	5.2913	4.4561	4.6993	4.5373	3.6599	6.0955	3.7897	4.916	4.9198	5.0233	4.0917	4.9805	5.0356	2.3785	4.295	4.9326	4.4128	4.9579	5.5392	5.7301	4.3067	4.204	3.9449	4.8977	5.3338	3.9241	5.2196	5.0824	4.8125	1.251	5.0054	3.211	4.6565	4.8743	5.093	4.3702	5.1293	5.7714	3.858	5.6795	4.9846	5.3172	3.9828	4.5014	4.5999
PF3D7_0719400.mrna1_1	PF3D7_0719400.mrna1_1;213	213	5.4976	5.288	5.3586	4.9059	4.251	4.2891	3.851	4.1882	2.1635	4.4535	4.4561	3.6171	4.5625	4.4269	2.4828	4.8405	4.5862	2.269	5.0255	2.7803	4.6369	4.2502	4.7015	3.5236	3.9782	2.5336	3.6171	2.696	4.4229	5.4925	5.5512	3.2735	4.9364	3.5148	4.9602	3.61	3.332	2.5435	5.2604	4.2008	5.8135	4.3031	2.4114	5.2578	2.84	4.1843	5.1502	5.0448	3.2464	3.157	4.5509	4.3009	4.6525	4.6456	4.594	3.3743	5.4094	5.1081	5.5877	5.0942	4.8699	5.281	4.9718	5.1473	3.3854	4.5583	2.862	4.6747	4.765	4.6082	3.4141	3.5084	3.7527	4.9088	4.6141	4.8268	5.5738	4.5789	5.4172	3.5619	3.5336	4.0374	4.729	3.7698
PF3D7_0719400.mrna1_1	PF3D7_0719400.mrna1_1;214	214	5.5056	4.5298	5.3092	4.9805	3.7377	4.7447	6.0779	6.2439	1.3448	5.5423	4.7782	3.6622	5.5913	2.6485	5.0678	5.1081	7.181	5.288	4.8615	4.0479	5.126	5.025	4.8777	3.0652	4.6352	4.3154	5.323	5.3402	5.6311	4.7463	5.7334	4.8948	5.0241	5.3237	4.0824	2.9837	4.1408	5.09	5.9298	5.4253	5.8283	4.4162	5.6511	5.5942	4.5416	4.4854	3.5886	5.1006	5.7758	5.7806	5.6522	4.5832	3.0303	5.5195	5.133	5.4793	4.2024	6.1375	6.0217	4.9928	5.3954	5.8158	5.6979	5.1272	6.7306	5.516	3.6381	4.1043	4.3646	4.1898	4.7015	4.5286	6.4506	5.0197	5.9179	5.6097	6.6615	6.0779	5.4259	7.1745	4.6899	3.3785	5.2498	5.5385
PF3D7_0719400.mrna1_1	PF3D7_0719400.mrna1_1;215	215	6.6327	5.4343	3.3306	5.2468	3.6758	4.6594	4.4886	5.5008	3.144	5.9272	5.0518	2.4489	5.522	3.742	3.7602	5.5432	5.5326	4.9514	5.6648	5.8965	5.3576	4.9021	4.0409	5.0431	5.2288	4.2219	5.4565	5.2176	5.2928	4.9184	6.0437	4.7829	5.5469	4.4236	5.9288	4.3016	4.3161	5.1252	5.4496	5.4647	4.7586	5.6047	6.4431	4.7708	4.9203	4.5765	4.9035	5.6628	4.8639	5.0587	5.3056	6.3856	4.888	5.849	5.5345	5.5978	4.9331	6.3241	5.6968	5.1144	6.6771	5.7018	5.337	5.742	5.5148	4.9905	5.1695	5.0444	5.8669	5.3854	4.4777	5.1763	6.09	5.1989	6.0753	5.6381	5.9177	5.8585	5.4986	6.195	4.7219	4.6439	4.9607	6.9195
PF3D7_0719400.mrna1_1	PF3D7_0719400.mrna1_1;216	216	6.0481	5.5204	5.0496	5.7568	4.5053	4.0934	5.1173	5.373	4.8197	6.3194	5.8934	4.5014	5.6568	4.5192	4.9787	5.2906	5.7745	5.0845	5.89	5.7495	5.6174	5.3523	5.9484	5.0557	6.2248	4.858	5.0184	5.8936	4.943	5.3614	5.111	5.4406	5.3448	5.0853	4.3957	4.7131	5.0613	5.8868	5.4588	5.0849	5.6088	5.3183	5.9281	3.7687	5.0798	4.8629	5.6467	6.5064	5.7098	5.3341	5.557	5.9544	4.7098	6.0453	5.8158	4.1554	4.2935	5.5756	5.5385	4.6548	5.4276	5.3494	6.7382	11.4229	6.1516	7.8864	5.6029	5.4356	5.5289	4.6927	4.0993	5.3226	5.9505	5.7748	6.0775	6.1104	6.535	5.8679	11.0528	5.8387	7.9922	5.0896	5.3114	5.9395
PF3D7_0719400.mrna1_1	PF3D7_0719400.mrna1_1;217	217	6.5396	5.6288	5.2338	5.4057	3.2705	5.0934	6.1239	4.4686	4.8094	5.7692	3.4607	4.4469	6.1987	2.0496	4.9841	5.704	6.1661	5.1671	8.933	5.1643	7.7615	7.4472	5.8851	5.0747	5.8763	5.2687	5.0652	8.8702	4.6508	7.6673	6.3092	6.052	5.9148	6.0708	5.5558	5.0913	4.95	5.5996	6.0411	4.439	5.2357	6.2008	6.1379	4.3038	4.8545	4.2898	6.1191	5.6264	5.6699	6.1789	5.8785	5.7466	4.6943	5.9081	6.493	5.2475	5.1436	6.2843	6.5589	4.3757	5.9322	6.4155	10.1488	11.5119	5.9122	11.8999	6.0889	5.7918	6.3069	5.3302	3.774	5.7753	6.1908	5.8273	6.0762	5.8866	6.9816	6.7768	10.812	5.4816	11.6026	4.9644	5.691	5.7626
PF3D7_0719400.mrna1_1	PF3D7_0719400.mrna1_1;218	218	6.5232	5.3085	4.9864	4.2411	3.9919	5.1751	6.3653	5.7866	6.0804	6.1809	4.6764	4.3723	4.9265	0.5059	4.106	4.9704	6.3122	5.9388	6.1087	6.6546	4.3868	5.0925	5.9713	5.374	6.0106	3.957	4.4841	5.8868	5.8946	6.8803	6.0056	5.3639	5.1546	5.7745	5.5577	5.4426	5.0925	5.9418	6.2304	4.7153	4.2957	4.7043	5.6596	4.6865	4.8679	4.7761	6.1938	6.15	5.3427	5.073	5.7417	5.7271	4.1699	5.6223	4.9791	4.6206	4.2668	6.1843	5.8743	4.6741	5.9269	5.393	4.4256	5.0674	5.8617	6.0866	5.0587	3.7824	5.853	4.3736	4.7312	5.2411	5.4067	5.9021	5.7137	5.2118	5.8212	4.7137	6.5048	5.9912	7.063	5.0175	5.1538	5.8607
PF3D7_0719400.mrna1_1	PF3D7_0719400.mrna1_1;219	219	6.1463	4.9727	5.6456	4.7115	3.5311	4.4316	6.2411	5.2327	2.211	5.9761	4.9777	3.9203	5.7845	4.0135	4.0934	5.541	5.1823	3.669	4.5223	4.4005	5.3031	5.1615	5.4992	4.2935	4.9964	3.4983	5.1048	4.4168	5.0483	4.7629	6.0579	5.3122	4.6616	6.0921	5.2873	3.5717	5.3558	4.9607	5.3653	4.8914	4.7197	5.1177	5.738	4.359	4.5267	4.116	5.0099	6.8287	5.2192	5.2242	5.8895	4.9658	4.9625	4.5862	3.0993	5.1619	5.0751	5.3262	5.8868	5.6285	5.0557	6.5132	4.6165	4.4588	4.8634	5.5404	5.4601	5.5635	5.4643	3.8787	5.5549	5.1538	4.7882	5.9577	5.986	5.9138	6.435	5.2608	6.0775	5.3262	5.8417	5.0862	4.0704	5.0622
PF3D7_0719400.mrna1_1	PF3D7_0719400.mrna1_1;220	220	5.9001	5.2935	5.1562	4.1069	2.6485	4.2623	5.5419	4.7819	0.8797	5.8477	3.6404	3.61	4.9021	3.669	4.3052	5.6946	5.0587	4.6159	3.0909	4.0678	4.797	4.905	6.0184	4.7829	4.4607	3.9991	4.272	4.5558	5.1144	5.3484	5.0264	4.1851	5.0772	5.2044	5.1611	3.7334	4.09	5.2758	4.7965	4.0849	5.5204	5.2215	5.2731	3.8379	4.62	5.0325	3.2987	5.8502	4.99	5.6085	5.6803	4.0179	0.0426	5.1039	4.6165	3.3262	5.0734	5.1743	5.8829	5.2353	4.9873	5.5984	5.3187	4.6747	4.101	4.9388	5.3245	4.8415	4.0644	4.5892	3.3519	3.5236	5.6574	4.8575	5.4637	5.0365	6.0047	3.4128	5.7903	5.1094	4.8465	3.4423	4.3001	3.9542
PF3D7_0719400.mrna1_1	PF3D7_0719400.mrna1_1;221	221	5.6404	4.4848	3.5644	5.2998	3.384	3.9855	5.0738	4.1603	5.101	6.1987	4.5509	4.511	5.496	0.275	3.2434	5.2935	5.6488	5.9174	3.0233	4.813	4.2365	4.3125	4.9759	5.2388	3.1811	3.2854	4.073	3.99	5.5308	6.2344	6.1473	5.1574	6.3635	5.3837	5.2334	5.2384	3.6656	4.0286	5.5364	4.5916	5.1558	5.6465	4.8063	4.3038	5.0751	4.0548	5.7584	5.8948	4.2434	5.7401	5.5699	6.1485	3.6893	5.4148	5.3806	4.7576	4.3505	5.1301	5.2288	5.5283	4.9336	5.266	5.2895	5.0193	4.785	5.1305	3.7793	4.3031	4.7142	4.1803	4.7398	5.0117	4.9288	4.9093	5.3027	5.1048	5.1558	4.4236	5.3438	5.7975	5.2502	5.254	5.4906	5.3712
PF3D7_0719400.mrna1_1	PF3D7_0719400.mrna1_1;222	222	6.6002	5.1775	4.889	5.5068	2.9928	4.7203	6.5589	5.5192	2.7463	5.7415	4.1946	4.6662	5.4741	4.3868	4.1514	6.398	6.3169	5.0356	4.0849	5.568	5.6949	4.116	4.373	4.0644	5.6565	4.2479	4.2683	5.2917	5.0553	5.0475	5.3366	4.8748	5.6444	4.7485	5.4373	3.342	4.8374	4.9709	5.5898	5.1206	5.0501	4.5053	4.4222	3.9279	4.1252	4.4874	5.7118	4.7506	6.7897	5.2479	4.735	4.0435	5.3074	6.5905	5.054	3.7225	4.5261	5.9446	5.087	5.1671	5.405	5.9272	4.5298	5.5987	5.4439	4.7404	5.121	4.2304	5.2075	5.2172	4.0917	4.8968	5.7382	5.6809	4.5981	5.4552	6.2512	5.0126	5.7377	5.7085	4.9676	4.9644	4.3161	4.9607
PF3D7_0719400.mrna1_1	PF3D7_0719400.mrna1_1;223	223	5.8293	4.8339	5.0942	7.0498	3.9298	4.2758	9.031	8.1423	1.3391	5.1882	4.5777	4.8089	7.0773	2.8777	5.2479	9.3979	8.6788	6.1789	4.1375	4.2426	5.5392	6.4106	5.6159	5.5583	5.85	9.0096	4.797	4.6082	6.1799	5.3498	8.0024	2.8053	6.0764	5.2536	7.9271	5	4.9891	7.0321	5.5518	5.6636	4.3702	6.6331	5.5692	3.4673	5.8186	3.3771	6.998	6.2199	4.218	8.6328	5.7814	5.9324	7.1159	5.8467	5.517	4.3709	5.2172	4.5613	5.9771	5.9586	6.1719	5.4121	5.9509	5.3823	5.4195	5.842	5.3614	5.7978	5.0695	4.5204	3.4019	5.1859	4.8074	6.0821	5.1436	6.6106	6.3286	6.0292	6.4043	6.0146	6.702	4.6525	5.6619	5.3978
PF3D7_0719400.mrna1_1	PF3D7_0719400.mrna1_1;224	224	6.4153	5.627	4.3618	7.1424	3.5373	3.8856	8.1184	6.4477	5.0117	5.5747	5.0509	5.2513	6.972	3.6904	5.3757	8.6302	7.3467	5.8174	4.7671	6.0199	6.6631	5.4067	6.3386	6.7925	5.7869	9.5243	5.2869	5.6792	5.9537	7.5435	6.1475	6.4167	6.5026	5.7835	8.7295	4.7698	6.029	8.0936	6.8918	4.696	4.6576	7.2291	6.7966	7.2841	5.9446	4.6921	8.0149	6.4959	3.7148	9.003	5.9528	5.6837	7.0551	5.8122	5.9821	5.1006	5.7621	5.9775	6.3854	8.6487	6.3846	6.5676	7.2077	6.6652	5.7803	6.1225	4.5963	5.1027	5.7549	5.5248	4.9416	5.6064	6.4053	6.4351	9.302	6.6135	5.6375	6.3563	6.6197	6.2223	6.5469	4.295	6.3743	5.6876
PF3D7_0719400.mrna1_1	PF3D7_0719400.mrna1_1;225	225	7.4487	6.8254	6.3063	7.1158	6.261	5.853	9.3582	7.0502	6.8107	7.2833	7.113	6.4704	7.3351	6.1959	6.126	10.5128	7.3802	7.7668	7.4278	10.3684	7.3531	7.5647	6.1815	7.495	6.6555	10.0578	5.6716	7.4743	10.0526	7.3023	8.8567	6.1566	6.976	6.9202	10.0225	6.0226	6.3295	7.0806	8.778	6.0525	6.5328	6.5838	7.4161	9.7896	6.203	7.1253	7.4595	9.0854	5.8507	10.4047	6.4239	5.9639	7.5811	6.8598	6.2836	6.4786	6.079	6.3379	7.2304	6.4371	9.2754	7.3985	7.9226	5.9959	7.4059	6.5223	5.1619	6.5133	6.4728	6.984	5.6631	6.4234	7.0861	7.1087	6.7886	8.9382	8.4993	7.6141	5.917	8.4746	6.9575	6.029	8.2427	7.0689
PF3D7_0719400.mrna1_1	PF3D7_0719400.mrna1_1;226	226	7.3694	5.4063	8.418	8.0305	3.9837	6.8347	10.6595	7.6858	5.0622	6.9927	6.5993	8.3633	9.2934	5.013	6.35	11.6318	8.0554	6.2948	5.953	11.1418	7.9138	7.3566	6.0572	7.1364	6.6716	10.324	6.011	5.8853	10.6393	8.4828	8.7997	6.2225	7.6678	7.4853	9.3501	5.9115	7.363	7.2098	10.6111	5.5729	6.2688	7.0121	5.5239	5.9181	6.2254	6.2334	6.9329	11.0154	4.9444	11.2106	6.0753	5.691	7.9155	7.349	5.9621	7.4631	6.0193	5.9789	8.4308	8.8227	6.7675	7.9932	8.1003	6.5875	6.7778	7.4078	7.0903	6.8248	6.8255	5.4538	5.0836	6.2884	7.3799	8.9005	9.0022	6.1701	8.4731	7.6196	7.8129	8.1409	8.0678	6.7302	7.9109	6.9764
PF3D7_0719400.mrna1_1	PF3D7_0719400.mrna1_1;227	227	7.8426	5.3169	9.9885	7.0927	6.9117	5.7178	10.009	8.1825	7.4135	8.3627	7.2231	9.2211	7.6134	6.3349	5.9964	11.1565	8.2613	6.7984	6.706	11.3027	8.5947	7.8434	6.2856	12.1956	7.1515	10.236	6.5753	7.1616	11.5769	8.7384	8.9279	6.1434	11.7925	7.4184	9.9961	6.251	7.9912	7.942	10.9937	4.7159	6.2409	6.5823	6.2941	6.031	7.2416	7.8544	6.8741	11.3169	5.433	10.8326	6.2767	6.3695	7.9995	7.73	9.0201	7.5592	5.9458	6.0923	7.7888	6.5587	7.1659	7.7975	11.9623	6.6604	7.995	6.0691	7.6078	6.354	8.212	8.79	6.6141	7.1304	7.3561	8.1335	6.9886	7.3333	9.3009	11.4051	7.4821	9.0121	6.7737	8.8716	8.0789	8.0144
PF3D7_0719400.mrna1_1	PF3D7_0719400.mrna1_1;228	228	7.5564	11.3634	6.1942	7.0765	6.4236	5.7824	9.8912	7.7137	6.9662	6.7669	4.943	8.6149	7.6069	7.0527	5.9692	10.4107	7.4864	9.7231	5.5454	9.6534	7.5164	9.1723	7.1711	8.8894	6.5399	10.2362	7.1215	7.7463	10.342	9.2108	10.6322	6.8204	10.0675	7.2977	9.9393	7.0887	10.0116	6.7995	9.8702	12.1187	6.7067	9.9066	5.9993	7.2004	7.3105	7.3895	7.4645	9.5986	4.8515	11.3999	6.67	6.0693	7.0513	8.3506	7.1494	7.2661	5.1886	6.9069	8.4972	8.4378	6.8576	7.5047	7.1559	6.567	8.5983	8.7047	7.7325	6.8658	9.2654	5.8138	7.1944	6.2845	7.5764	8.373	7.9188	6.7949	7.3788	8.4689	8.4918	9.0996	8.707	7.9967	7.5655	9.7619
PF3D7_0719400.mrna1_1	PF3D7_0719400.mrna1_1;229	229	6.546	11.6514	5.6522	6.3441	5.0018	4.6554	8.6327	5.6542	4.8595	6.4157	5.3434	6.544	5.6291	6.3375	5.0184	8.6778	6.5762	7.5421	6.0027	8.4125	6.5636	7.637	7.2252	8.1862	5.7882	9.478	6.263	7.2815	8.4628	7.3132	7.6927	6.8638	9.4566	6.3354	9.2357	5.193	7.1324	5.3409	7.9962	12.2743	6.202	9.551	5.714	6.5593	6.1156	4.7203	7.8127	8.6511	5.0121	10.5846	5.9465	5.4515	6.8585	8.4415	5.0479	5.5416	4.9265	6.5032	7.0213	6.1064	6.4443	6.9165	5.7837	5.8515	8.186	8.0131	6.7192	6.8566	8.0423	5.3448	8.4589	5.6106	6.9736	6.467	6.3778	5.9177	7.1983	7.6637	7.9151	8.7933	8.2612	6.1781	7.1472	8.126
PF3D7_0719400.mrna1_1	PF3D7_0719400.mrna1_1;230	230	7.6159	13.0924	8.8507	8.7094	6.1299	6.0394	9.2506	6.351	5.2713	7.9706	7.6005	11.3785	8.1679	7.9514	6.0424	10.5447	8.1225	11.0387	7.9267	10.4302	9.2604	11.7267	8.1224	10.6289	7.1358	9.4612	7.5433	8.8656	10.4966	9.5223	12.4913	8.1137	11.756	7.3975	9.1011	7.4998	12.2976	8.9242	10.2166	13.7014	5.1611	10.3351	6.1884	7.1758	6.1617	9.0739	9.2108	9.8321	5.7436	11.036	7.3197	7.1047	9.377	8.9407	9.1145	9.132	6.4954	8.9512	7.8566	9.3609000000000009	5.0785	8.0019	8.347	8.6357	9.0393	9.8057	7.2251	7.8335	8.364	7.3167	8.8348	6.8382	11.0259	8.0183	9.2923	6.2424	9.0635	8.4136	9.1679	9.5859	9.6769	7.5957	8.4133	7.4712
PF3D7_0719400.mrna1_1	PF3D7_0719400.mrna1_1;231	231	7.1725	14.0251	9.3545	7.7897	5.266	6.6552	6.5157	4.5705	5.087	7.9544	6.7721	10.9332	7.969	7.8447	5.9887	8.5482	5.9898	10.4907	7.7901	9.3075	8.8307	10.8574	7.0613	9.9105	5.6999	8.4969	6.3466	7.1718	8.9401	8.6572	11.3348	7.2665	10.7879	6.0081	7.6163	6.4241	11.6	8.899	9.9578	13.7348	6.9275	9.06	6.1747	4.7634	6.0372	7.7484	9.831	9.355	6.3185	9.971	5.861	5.4627	11.6003	7.2321	7.9211	8.0326	5.1918	8.1348	6.9788	8.2054	10.0075	6.7251	7.2392	7.3563	7.2054	8.874	6.7188	5.9812	7.4551	7.0516	9.1854	6.0798	9.661	7.0918	7.689	9.7508	7.9118	7.1131	7.7834	8.3499	8.6703	7.032	7.5768	7.8329
PF3D7_0719400.mrna1_1	PF3D7_0719400.mrna1_1;232	232	7.0453	14.333	8.7055	7.519	6.6543	5.8321	6.4466	5.0514	3.9551	7.1609	7.3975	11.2527	7.9074	8.0861	5.5491	9.0157	5.8004	10.7707	7.8271	9.3282	8.8697	10.8255	9.1039	10.0562	6.156	8.7201	6.7643	7.9836	9.3488	8.5669	11.5139	9.1069	10.46	5.8329	7.7783	7.5088	12.574	8.9794	9.5061	13.9632	6.9364	9.2433	6.1544	6.1783	6.5836	8.5148	10.027	8.8239	6.9128	10.3693	6.7678	6.2508	6.7255	7.2616	8.56	8.4269	6.3309	10.0009	7.2247	9.1249	4.6949	8.0523	7.6298	8.421	8.2484	9.0504	5.9768	7.4223	7.5373	8.641	9.1829	6.5573	10.9392	7.4051	8.9888	5.6993	8.513	7.7912	8.5615	8.8528	9.2702	7.3909	8.173	8.3142
PF3D7_0719400.mrna1_1	PF3D7_0719400.mrna1_1;233	233	8.9846	14.5335	10.2197	9.9117	7.6164	7.0786	9.5444	8.1522	7.6765	9.2335	8.366	13.0749	9.7788	9.6091	6.8296	11.6769	8.348	11.7987	10.8904	11.7248	11.2672	12.2751	9.0017	11.3103	6.7138	9.9808	8.4755	10.3054	11.6126	11.2181	13.1518	9.1093	11.7846	7.5049	9.7219	8.3732	13.2731	10.529	11.4451	14.5903	9.3836	10.164	8.4214	7.7219	8.991	10.3402	10.7381	11.064	8.0855	11.5037	8.4754	8.5348	8.446	8.5755	11.3166	11.0209	7.583	10.689	8.5272	10.8996	6.1713	9.0466	9.0607	9.553	10.1191	10.6787	8.4001	11.2718	9.5276	10.7173	10.8347	7.7329	11.7923	9.235	10.863	6.4383	9.5061	8.9354	9.7614	10.4352	10.8195	9.2812	11.3326	9.3877
PF3D7_0719400.mrna1_1	PF3D7_0719400.mrna1_1;234	234	8.2479	14.4427	10.5873	9.1296	6.7888	6.3904	6.9033	7.4186	6.2664	8.7429	8.1663	13.2041	8.9328	9.2106	6.3032	8.3813	7.3594	10.6571	10.5954	10.9893	10.4134	11.756	8.0127	10.5837	6.3904	7.7793	8.038	10.3598	12.0109	10.2645	11.8978	8.7309	10.8332	6.8975	8.0761	8.09	12.6349	9.7245	9.5974	14.2741	8.503	10.1211	6.5192	7.5097	7.5347	9.5859	10.7303	9.9633	7.317	9.9395	7.3421	6.9833	7.7614	7.8087	9.637	9.6628	6.568	9.3472	7.3138	9.264	6.4799	7.858	8.7975	8.2419	10.2699	10.4284	7.3632	6.919	8.8482	10.109	10.6503	6.4153	10.4322	7.6738	8.4075	6.2248	8.857	7.2685	9.1242	9.9464	10.3409	6.6809	7.5901	9.1292
PF3D7_0719400.mrna1_1	PF3D7_0719400.mrna1_1;235	235	8.1706	13.8665	10.4593	7.1738	7.2558	6.6282	5.7436	5.0858	5.0938	8.4597	7.0803	10.0537	5.7051	9.0566	6.3462	6.06	5.9688	8.613	8.9465	7.4327	9.2593	8.0386	9.1528	9.6844	6.1125	6.2219	6.1473	8.362	7.9866	8.7236	6.7266	9.2383	9.9311	6.455	6.5347	6.4502	11.1362	8.5563	10.0039	14.1803	8.7233	9.355	5.0224	5.9734	6.6601	7.3477	10.1742	9.5434	8.5459	9.0222	5.8963	5.7584	6.0989	7.3133	6.2581	6.0783	7.1884	8.4886	6.1967	7.7504	6.6321	7.0161	5.9692	5.8824	6.1033	7.6871	6.2273	5.7525	8.4534	9.0762	10.0851	5.8777	11.1706	6.0112	7.529	6.4471	7.3438	7.2142	7.0094	6.4946	7.8477	6.4321	5.8585	8.1679
PF3D7_0719400.mrna1_1	PF3D7_0719400.mrna1_1;236	236	7.7621	14.0187	10.3022	6.3018	6.3243	6.5192	5.6305	4.7263	4.4919	8.2792	7.2742000000000004	9.6573	5.3981	8.4968	5.4046	8.6535	5.5475	8.1507	8.3513	7.4005	8.7244	8.2162	9.2095	9.4582	5.8194	6.7977	5.9623	7.9717	8.0084	8.3603	7.2988	9.9822	10.087	6.5326	7.2552	5.6545	10.6708	7.8524	10.3214	14.4923	7.5365	10.0128	5.2491	6.3273	6.5114	7.4006	10.0848	9.6935	9.7844	8.7199	6.1235	3.862	6.2649	7.444	6.8662	5.7758	6.3724	9.9012	6.3388	6.3349	6.4471	6.7804	5.6876	5.7876	7.2737	8.5496	6.0637	6.1438	8.338	8.6688	9.7039	5.3837	10.8517	6.3259	7.3384	5.7331	6.716	6.5449	6.3584	7.4312	7.2235	6.1673	5.9348	8.5396
PF3D7_0719400.mrna1_1	PF3D7_0719400.mrna1_1;237	237	7.0539	10.1068	7.8012	5.1206	5.5975	5.6067	5.1886	4.4175	4.9416	6.5331	5.6556	6.9709	5.6206	3.479	3.6369	5.2176	4.7197	5.9418	6.057	6.8053	6.7053	5.2672	6.8527	7.63	4.7065	5.8293	4.4607	5.0483	6.1303	6.5814	5.9844	7.882	7.7301	5.5024	6.1048	2.6299	8.2879	6.8255	8.2933	11.5926	6.0603	7.2328	5.3111	4.6893	6.2806	6.2405	7.9887	7.6712	6.5638	6.3322	5.0219	5.5258	3.8329	5.9925	5.6444	4.7735	5.1391	10.9257	5.7876	4.9359	6.128	6.0215	4.7592	5.7162	5.438	5.3477	5.1396	4.1969	7.5037	5.1106	6.0594	5.8577	11.6586	5.1469	5.3466	6.0955	6.6788	5.2323	5.7487	6.0697	5.3971	5.5173	5.5546	7.2891
PF3D7_0719400.mrna1_1	PF3D7_0719400.mrna1_1;238	238	7.7982	7.468	8.7908	6.7521	4.7618	6.1827	5.585	5.126	4.7131	7.7119	5.826	8.5293	5.3754	5.7729	5.6232	5.5506	5.2106	6.9131	6.0695	6.7694	7.2869	6.1936	7.6221	9.0622	3.1077	5.0721	5.9253	5.9028	6.6368	7.2665	6.7142	9.297	9.4098	4.6993	6.5057	5.8853	10.192	8.4	8.9003	7.2036	6.7031	7.4994	7.8227	6.2205	6.035	6.9672	10.2425	7.8015	8.0649	8.3987	5.6358	7.8307	5.7276	6.9992	6.1098	5.2392	6.5752	7.9984	6.2174	6.6044	6.1385	6.87	5.225	5.5242000000000004	5.2668	6.154	5.5592	5.5138	8.1309	6.8045	8.3269	7.5544	9.1271	5.7745	7.4817	6.3568	7.6879	6.2149	6.7706	6.6225	5.6798	5.1663	6.4899	8.1189
PF3D7_0719400.mrna1_1	PF3D7_0719400.mrna1_1;239	239	6.2336	7.6539	6.8015	6.1763	5.2441	5.8883	5.4393	3.61	4.3096	6.3526	4.6932	5.7255	4.9369	3.8758	4.796	4.4647	4.6294	4.682	4.9495	6.4393	6.3927	4.9505	5.62	6.9087	4.9658	6.2307	4.1473	5.2165	6.4656	6.4954	5.5699	5.7203	6.3245	4.7623	5.667	4.342	5.4845	5.3161	6.2813	6.7316	6.6346	6.0693	5.7856	4.1579	5.4138	3.9891	6.7188	5.4128	5.9982	4.4906	4.7814	5.0955	5.5024	5.6596	5.4722	3.8875	4.7071	6.3447	5.5735	5.2983	5.9451	6.2163	5.6467	5.8694	5.7798	5.6221	4.5454	5.5204	6.9872	5.4594	5.246	5.5515	6.5253	5.0959	5.694	6.3658	6.258	6.2685	5.281	6.0402	4.4634	4.5204	4.2079	6.1715
PF3D7_0719400.mrna1_1	PF3D7_0719400.mrna1_1;240	240	6.1156	6.1422	6.1506	5.5552	5.2304	5.4529	5.8122	4.9635	4.0479	6.5279	5.1102	5.6264	4.0453	6.4835	5.6539	5.0794	5.1089	4.1194	5.841	4.6299	6.6538	5.6047	5.3723	6.0661	5.8166	4.1318	4.6439	4.843	7.0103	6.1144	5.8605	4.2698	6.3377	5.6244	6.3524	4.905	4.4195	5.1518	5.0488	4.6392	4.8435	5.0277	5.3023	4.8934	5.6465	4.4712	5.5404	5.2645	5.7926	5.1526	4.9449	4.9602	3.8817	4.4828	5.4947	4.6843	5.5388	5.7129	4.925	3.269	6.465	6.0889	5.2979	5.1239	4.375	5.4306	5.3736	5.1894	6.7051	5.057	5.1198	5.5702	6.3844	4.3234	6.0475	5.841	6.4788	4.3125	5.5166	5.9745	4.1489	2.9579	5.7334	7.0533
PF3D7_0719400.mrna1_1	PF3D7_0719400.mrna1_1;241	241	6.966	5.26	5.5398	4.2396	5.2284	4.7698	5.7087	4.7506	4.4861	6.4058	5.1301	5.0913	6.1249	5.2581	3.943	5.3847	5.6653	3.3743	5.1098	6.2873	6.4273	4.2547	5.1747	7.3046	5.2694	5.649	4.1227	4.7027	7.0841	6.3528	5.6871	5.8856	6.2133	4.858	5.9093	5.2334	5.8999	4.7703	6.407	4.6076	6.0402	4.4269	5.1069	4.4107	5.0045	5.72	5.5506	4.8938	5.3187	4.4222	5.9697	5.0631	4.5454	5.8405	5.1847	4.557	6.1117	5.8143	5.23	4.756	5.8107	5.3005	5.3151	4.2972	4.9995	7.1829	5.2311	5.4202	6.6174	5.6091	4.546	5.717	7.1014	4.8151	5.1077	6.5051	5.6323	4.8997	6.0206	6.6237	4.5993	4.3291	6.0036	6.745
PF3D7_0719400.mrna1_1	PF3D7_0719400.mrna1_1;242	242	7.093	5.1695	5.0579	5.78	5.5999	5.7993	5.0413	4.8812	4.3341	7.4836	3.9193	4.4976	5.7832	4.4456	5.3642	4.9241	5.1322	4.2957	5.5877	5.98	5.9866	5.2657	4.3226	6.2737	5.2884	4.934	3.3377	4.1252	6.0697	5.4542	6.0034	5.625	6.2334	5.5304	5.246	5.8263	4.6769	5.6053	5.3132	4.8415	5.8099	5.1177	4.9435	4.4744	4.5509	4	6.0281	4.8384	3.9174	3.8934	5.0734	4.7845	4.0951	5.7827	5.2709	4.9355	5.157	5.5801	5.1767	5.6209	5.4135	5.5342	4.9736	4.6135	6.0667	5.4128	4.4469	5.6513	6.3279	5.299	5.3366	5.4019	6.1363	4.3778	4.1334	5.4423	6.0949	4.7404	5.6502	4.3583	5.2895	4.3491	5.7244	6.6813
PF3D7_0719400.mrna1_1	PF3D7_0719400.mrna1_1;243	243	5.7952	5.7666	5.0383	6.1637	4.0557	5.4276	5.3981	4.7225	4.5103	5.6639	5.8497	4.4236	3.8669	5.8237	4.3632	5.7096	4.3484	4.1707	5.6753	5.9467	5.7051	5.1635	4.5385	6.8157	5.3459	4.3909	4.8787	5.0045	6.135	6.1894	4.7939	7.7992	6.243	5.243	4.5053	4.3889	5.7417	5.4087	5.7049	5.3071	4.4296	5.0431	4.5656	4.6673	4.2141	5.0548	5.5518	5.3226	4.749	4.2032	4.8094	6.1649	3.3176	5.7013	5.3851	5.5826	5.0076	5.2361	5.0259	5.7142	5.6614	6.371	4.7458	4.784	5.3586	5.5823	4.2102	5.6191	5.4333	4.6713	5.7978	5.2075	5.8035	5.0286	5.6536	5.7065	5.9286	5.3306	5.9575	4.7208	4.7887	4.5975	4.568	6.6833
PF3D7_0719400.mrna1_1	PF3D7_0719400.mrna1_1;244	244	6.3418	6.7027	5.106	5.6974	4.9303	4.7892	5.2494	4.3205	3.6147	6.2628	4.669	6.594	4.4653	4.2979	5.0993	5.2824	5.4074	3.3248	5.2254	6.7142	6.9054	4.9823	4.7279	7.2028	5.5279	5.2265	4.3618	5.4676	6.4843	4.8929	5.7285	6.2359	6.8435	5.4925	4.3327	4.9054	5.439	5.2246	5.5432	7.8806	5.3487	4.3667	4.7829	3.8777	5.6355	5.7159	5.5689	7.438	5.1031	5.0777	4.6988	5.342	3.0409	6.1112	4.9117	4.4429	4.7409	5.694	5.6395	4.5509	5.8186	5.855	5.8726	5.6118	5.7803	5.1643	4.6276	5.5753	8.7727	5.5447	4.7474	5.5438	5.3103	4.6599	5.5413	6.3098	6.4316	5.1391	5.8151	6.4185	5.0215	4.7565	5.5329	7.5243
PF3D7_0719400.mrna1_1	PF3D7_0719400.mrna1_1;245	245	6.9983	5.8547	5.3172	6.017	5.1707	5.7487	4.9369	4.6264	3.3001	6.261	5.2445	5.6058	4.8714	4.3526	5.5441	5.2861	5.26	4.62	5.0135	7.0016	6.5278	6.0596	4.9695	5.939	4.9179	5.9658	4.6147	6.3512	6.9376	6.1807	6.3649	4.1359	6.0518	5.6721	4.8699	5.1256	4.6639	5.2979	4.5916	7.7219	3.5211	4.2095	5.4443	5.9333	5.7409	5.4845	6.0177	5.3618	4.0548	4.6775	5.8711	5.8659	3.7708	6.2806	5.557	4.1953	6.1241	6.2228	5.057	6.1223	5.6026	6.5254	5.0644	4.9402	6.2108	5.896	4.1977	5.8146	7.4243	4.86	4.8895	5.3223	6.5149	5.0959	5.8989	5.5996	7.5204	6.6218	6.7325	6.4004	4.2403	4.2898	6.2811	7.6964
PF3D7_0719400.mrna1_1	PF3D7_0719400.mrna1_1;246	246	7.5091	6.9098	5.2994	5.9364	5.1461	4.332	4.5185	4.5373	5.1006	5.9409	6.2286	4.4496	5.6194	4.0695	4.7929	6.094	5.825	4.5466	4.9083	6.7964	6.2595	6.1098	5.2502	5.1073	4.673	4.4989	4.7409	4.2869	6.6901	6.5893	6.9848	5.2184	5.8304	5.8706	5.3649	5.3885	5.1338	5.0721	5.5877	5.0475	4.1243	5.1558	5.3597	5.5135	6.0944	5.2388	5.6707	8.6374	5.3438	5.5011	5.7038	5.5814	6.4621	5.925	4.3277	5.254	5.2468	6.0641	4.9074	4.7511	6.4489	6.9288	4.8674	4.1408	6.068	5.3291	5.2917	5.1371	7.1255	5.5037	4.797	6.1035	4.756	4.9322	6.5226	5.9409	7.445	7.23	6.2221	6.3583	4.5832	5.025	6.3058	7.7408
PF3D7_0719400.mrna1_1	PF3D7_0719400.mrna1_1;247	247	7.3381	6.8446	5.4053	6.3237	5.6676	5.5151	5.4947	4.9307	5.6035	5.6554	5.2196	5.3201	5.89	5.323	5.2008	5.6622	4.7908	4.8084	5.254	6.5359	6.1735	5.972	5.3352	5.3377	5.8174	4.5814	4.9098	5.121	6.9046	6.2824	6.6008	5.5847	5.8856	4.888	5.5708	5.2024	5.9119	5.5141	5.5865	7.4501	4.634	2.1177	6.4133	5.9579	6.5006	5.6482	5.7156	5.4499	5.2063	5.3395	6.0422	5.9006	5.76	6.2943	5.437	4.6594	4.8629	5.6859	5.0639	5.6519	7.0454	6.5008	6.0076	4.6548	4.9941	5.0522	4.4951	4.942	6.8718	5.3892	5.511	5.5567	6.4552	4.6724	5.4175	6.5951	7.1852	6.6256	6.9174	6.0083	5.079	4.4289	5.5653	7.0356
PF3D7_0719400.mrna1_1	PF3D7_0719400.mrna1_1;248	248	6.6079	6.155	5.8043	6.3089	5.4883	5.4998	4.9941	5.5336	5.1424	6.1477	5.1085	4.8181	5.4803	4.4263	5.2207	6.1661	5.8654	5.2114	6.3216	7.2807	6.3988	6.1218	4.4906	4.7708	4.3625	5.6056	4.3441	5.2619	6.9371	6.4663	6.7067	4.5248	5.0466	4.3903	3.121	4.2188	5.1902	4.9011	5.9395	7.5324	3.853	4.9006	4.8555	6.0925	6.5384	4.7955	5.5683	8.5031	5.5049	3.7257	6.0317	5.9189	4.1562	5.7076	5.2743	5.332	5.7401	5.4819	5.2758	5.4519	5.5024	6.9265	5.8288	4.4673	6.0213	5.4598	5.3366	4.2296	7.1954	5.0963	2.189	4.6299	5.9558	5.2376	5.1052	5.7661	7.5752	5.2906	6.8134	6.405	4.9165	4.855	6.4341	6.8557
PF3D7_0719400.mrna1_1	PF3D7_0719400.mrna1_1;249	249	6.9751	6.2003	5.6915	6.217	5.843	5.634	5.2257	6.0551	5.263	6.5475	5.2254	5.43	5.7968	3.0126	5.1218	5.8278	5.5487	4.2802	5.6865	6.8969	6.319	6.211	5.1144	5.9203	5.6977	4.3785	4.9764	5.6369	6.3116	6.2848	6.7904	2.4005	4.9491	5.6859	5.4019	2.5874	4.7126	4.98	5.2642	7.7215	5.4705	4.5116	4.1969	4.5783	6.4058	4.9217	6.0505	5.4101	5.0712	1.3219	5.5292	5.8412	4.9584	7.1102	5.4057	4.6542	5.1847	6.3516	6.3216	5.5132	5.5862	6.2223	5.2196	4.8934	4.8822	5.0639	5.3016	5.3056	7.7434	5.319	5.2532	5.921	4.9107	5.8792	6.1473	5.9507	8.6157	6.0553	6.9934	6.1396	5.111	4.701	6.5913	7.6422
PF3D7_0719400.mrna1_1	PF3D7_0719400.mrna1_1;250	250	6.7612	6.1268	5.3796	5.8061	5.0661	5.3237	5.7401	5.3558	2.7247	6.325	5.3621	5.7082	5.5469	4.1882	5.6044	5.4343	6.3649	3.9607	5.1851	6.572	6.5836	6.2157	3.8074	5.9148	5.3726	4.8027	5.3561	6.0648	6.3098	6.1765	6.8475	3.441	6.1334	6.0616	5.1807	4.1843	4.7913	5.9472	5.6859	5.5154	4.437	4.7241	5.7908	5.348	5.9502	4.6954	6.5896	5.1715	5.3331	6.1037	5.5674	5.3252	4.6311	5.7227	4.6153	5.5217	5.2957	6.0995	4.942	5.3241	5.8679	6.3712	4.8099	5.7385	5.6876	5.2943	5.5217	5.407	6.6285	5.2578	6.5306	5.7247	5.5049	5.3618	6.9093	5.0241	8.5354	6.1775	6.871	5.9253	5.7589	5.1173	5.8268	6.2561
PF3D7_0719400.mrna1_1	PF3D7_0719400.mrna1_1;251	251	6.6394	5.669	5.1759	5.3111	3.3978	5.6966	5.4731	5.3957	4.8807	6.3489	5.8792	7.5123	4.2713	3.6159	5.1875	4.8895	6.3542	4.4899	6.0201	4.7522	5.4509	2.9598	5.4832	5.3129	6.6369	5.7401	5.5589	6.4935	6.2861	6.2394	5.5214	2.7159	5.353	6.297	5.4931	5.0085	8.1681	9.7088	5.6453	5.6404	4.8654	4.8053	5.3933	4.765	6.2754	8.6589	8.7911	5.1081	4.7629	8.5667	4.8575	5.204	4.1969	7.499	6.1289	9.7505	6.6485	4.6346	5.3391	6.0065	6.7394	8.4001	9.5707	5.8014	6.7971	5.845	6.0184	5.1177	5.4249	5.6519	8.5194	6.9573	6.1406	5.0841	5.2475	5.116	10.7383	6.5691	6.3165	6.1863	5.7942	5.7074	6.1083	6.7667
PF3D7_0719400.mrna1_1	PF3D7_0719400.mrna1_1;252	252	6.7662	6.019	4.841	6.1514	2.858	6.5155	7.3041	6.3854	3.3277	6.7334	4.9074	8.202	5.9103	3.106	6.5746	7.2932	6.4705	4.4416	7.0406	5.3558	5.8364	3.2987	6.3071	5.9805	7.2365	4.9103	6.4896	7.5355	6.4882	7.4861	6.4491	5.2242	6.7858	7.8982	5.3834	5.5475	8.5213	7.8706	5.193	6.5038	4.9307	4.4033	5.6053	5.306	8.3288	9.281	6.8981	5.1457	5.6596	8.5719	6.2178	5.5786	6.3546	8.9576	8.4376	10.2361	7.4097	5.2772	6.0186	7.8516	7.7173	9.0861	5.943	5.8502	8.2229	5.5286	6.1918	3.7312	6.8678	6.6945	8.8334	8.9863	5.6539	5.5945	7.8952	6.5196	10.5856	6.5477	6.4565	7.6989	6.5003	6.4694	6.1342	7.41
PF3D7_0719400.mrna1_1	PF3D7_0719400.mrna1_1;253	253	8.2095	10.9857	4.5577	5.5382	4.9006	8.7106	7.2433	6.9815	4.3484	7.6104	5.3961	8.4852	4.2133	3.4436	8.5774	6.9571	7.3933	4.4189	6.5195	6.0889	6.9608	4.6921	5.6023	5.6857	8.5722	4.1268	8.3241	6.9579	7.3539	8.9138	6.4588	5.4101	6.8812	9.2998	5.1022	8.6192	6.4848	9.4111	5.0135	11.246	4.5957	4.2713	4.2972	5.6781	7.5416	10.8373	9.339	5.4992	5.7795	10.1561	5.5774	6.0288	4.7981	8.0608	6.2028	12.0044	7.3895	6.2352	5.0976	6.0747	5.8851	8.1182	7.333	2.5135	4.6369	6.5932	6.3102	5.4426	8.7924	6.1876	10.209	7.8921	7.4665	5.6115	6.5644	6.1037	10.2824	5.6067	6.6272	6.1493	5.7637	6.6002	6.1272	8.5986
PF3D7_0719400.mrna1_1	PF3D7_0719400.mrna1_1;254	254	7.338	10.0177	4.6656	5.7164	5.0387	9.2335	5.044	5.7549	6.2715	7.0918	5.822	7.8887	5.6261	4.0135	8.9388	4.8733	6.3646	4.9745	7.226	6.9775	6.7916	5.2464	4.7398	6.6264	8.9085	5.6871	10.1093	6.9147	8.0193	8.0181	7.514	3.0687	7.0563	9.4254	6.3123	9.9068	6.5911	5.1497	5.0308	10.2274	4.541	7.0737	5.3554	5.1098	4.6305	11.1092	6.2089	6.1673	3.8207	10.6018	6.3956	4.7153	5.2487	7.4812	6.7408	11.7491	8.2128	6.335	5.0072	5.6707	4.8074	8.7704	7.1429	6.7394	8.3608	6.6483	6.823	10.0531	9.2912	6.7089	10.4101	7.1491	7.9193	5.6156	5.5735	5.8831	10.6952	6.7804	7.269	9.1611	6.4584	7.2879	10.5859	8.8735
PF3D7_0719400.mrna1_1	PF3D7_0719400.mrna1_1;255	255	6.6922	8.3658	6.5674	6.7125	4.4162	9.5458	6.2922	6.0459	5.4266	7.8376	6.2634	6.6124	6.7987	2.7355	9.9625	5.497	5.7282	8.033	6.0898	6.9384	8.2714	6.2884	6.2873	7.575	9.012	8.7774	10.9438	6.0157	7.7781	8.4042	7.1663	5.8863	7.6635	9.7253	8.3594	10.6629	7.0056	5.8344	6.5639	7.6931	5.0356	7.8014	5.4249	6.1538	6.4548	10.7152	4.765	6.6218	5.0505	10.918	6.8201	4.7015	6.4736	8.4563	7.3722	11.7068	4.2257	7.505	5.5975	5.0426	5.7477	7.5417	8.5722	7.9423	10.0235	6.8581	6.8265	5.4542	9.5274	7.4699	10.7961	5.6008	8.7013	6.4323	6.5314	5.1276	8.5138	7.0104	8.4309	9.8909	7.3909	7.7629	6.4296	9.3621
PF3D7_0719400.mrna1_1	PF3D7_0719400.mrna1_1;256	256	8.5019	7.2442	5.1412	5.7544	4.5027	8.302	4.8293	3.3964	4.7544	8.5262	5.7653	5.6611	6.0934	3.7366	7.6845	5.7153	4.8929	5.0317	5.0317	5.5211	6.3118	6.6954	4.2832	4.9336	8.6862	4.4429	10.4275	4.8929	6.0693	7.1747	6.8381	3.8669	5.9986	9.4942	4.9964	10.2925	6.1625	4.9584	5.7785	7.1138	4.2965	6.7815	4.7148	4.9946	6.3821	10.2365	5.1449	4.8202	4.935	10.019	5.7082	5.374	4.1763	5.7477	6.6066	11.0339	4.0152	5.9903	5.1052	4.0832	4.9878	7.0107	7.5155	5.689	7.8432	5.7082	5.6378	5.3726	7.562	6.6714	10.3169	6.2394	7.685	5.2532	4.8053	4.6311	7.6147	6.3262	7.4369	8.1675	6.6097	6.3423	5.3632	6.4538
PF3D7_0719400.mrna1_1	PF3D7_0719400.mrna1_1;257	257	6.1751	8.1946	5.8019	5.6946	6.3712	8.5523	6.157	5.5326	6.625	6.1595	6.6928	5.202	5.1599	5.6168	8.2019	4.8344	5.972	4.5783	5.3114	6.7467	6.666	6.8307	4.6444	6.4184	9.0899	5.0339	10.1793	5.6479	7.4599	7.2953	7.0903	2.774	5.6954	9.5017	5.3889	10.1396	5.8943	5.5892	5.4469	8.0752	5.3868	6.4131	5.0921	5.6851	5.7336	10.4795	6.0575	5.7698	4.969	10.3275	6.7799	4.4429	5.7863	5.4588	7.3679	11.6147	5.07	7.3633	6.2679	5.4289	4.8455	7.3659	7.9597	6.2046	9.4696	5.9484	6.5893	6.4801	8.184	8.029	10.5435	5.8938	8.8937	4.4269	5.5091	5.785	7.7879	6.5192	6.6181	9.5763	6.4817	6.6023	7.1589	7.4661
PF3D7_0719400.mrna1_1	PF3D7_0719400.mrna1_1;258	258	5.9042	9.0853	4.1318	6.645	6.7806	8.1035	5.9607	4.3327	6.7227	7.5942	5.8814	6.5487	6.5489	7.0782	8.9042	5.5487	5.5173	2.4463	6.1231	7.6477	7.5462	6.5076	5.0845	5.5662	9.5296	4.1851	10.5831	5.5192	7.7837	8.2215	7.1554	3.1554	6.3293	10.0855	4.1457	10.7075	6.2292	5.4396	10.7561	9.1798	4.4107	7.2009	5.1611	6.7151	5.8694	11.6137	5.5898	10.4645	5.0527	10.8232	6.582	5.5261	5.1148	7.3104	6.9754	12.5538	5.1114	7.7279	4.8202	5.8775	5.1252	7.523	8.0541	5.7216	9.5974	5.4621	6.4665	5.323	8.7529	8.0998	11.4687	6.0244	9.2522	5.0921	6.1289	5.9521	7.5539	5.8982	6.5942	10.1234	6.4179	6.2735	6.2361	8.5058
PF3D7_0719400.mrna1_1	PF3D7_0719400.mrna1_1;259	259	7.2289	8.4068	4.6159	6.0179	10.9608	8.9969	5.673	3.3632	10.2629	7.3137	6.7527	6.7015	5.8817	10.5856	9.5689	5.9122	4.8001	3.9269	4.7208	6.3016	10.0665	6.0352	4.8268	6.0527	8.8071	4.2365	10.512	5.1391	7.2976	7.8741	7.0304	3.5323	6.3621	9.8317	4.6719	10.101	5.2578	5.359	6.6639	9.2353	4.7268	6.4063	5.0112	6.0843	6.5998	11.1951	5.6496	6.7521	3.6904	10.2104	5.4611	4.0764	7.4592	6.4686	7.8063	11.7783	4.7986	7.9557	4.8605	9.5249	5.1695	6.0777	7.9082	5.8492	9.5183	5.6282	6.151	4.9189	8.0702	8.3869	11.0937	5.4951	8.9653	5.6795	9.2015	5.4313	7.6651	5.5232	6.3005	9.9563	5.9107	6.729	5.1144	7.469
PF3D7_0719400.mrna1_1	PF3D7_0719400.mrna1_1;260	260	6.1727	8.6976	5.2008	6.9832	5.5665	7.8641	5.6014	4.861	4.6932	6.834	6.9895	7.112	5.5494	6.7712	8.1605	5.3971	5.6014	3.6633	5.2036	7.0015	7.078	5.9793	4.9198	6.6896	9.5509	3.6542	10.1914	5.7568	7.2387	7.7869	6.9699	4.2055	6.3846	10.0413	5.0712	9.9289	5.6823	5.4767	5.8792	7.5124	4.6792	7.3222	5.3259	4.5668	4.9519	11.1049	4.8948	6.1475	5.2219	10.0815	5.9265	5.2342	4.4336	7.815	5.9885	11.6221	4.0505	6.5461	5.4499	4.8344	5.4783	7.5019	7.1976	5.7669	8.6885	5.641	5.3695	5.9317	8.7264	6.8006	10.7121	4.6882	7.3002	4.2795	4.8319	5.856	8.1365	6.4261	6.5838	9.4428	6.3494	5.6323	5.3858	7.7717
PF3D7_0719400.mrna1_1	PF3D7_0719400.mrna1_1;261	261	5.5345	8.5102	5.2994	6.6045	3.4195	7.4865	5.4947	4.4343	4.14	6.0372	4.2396	6.3129	5.7939	2.848	7.7691	4.4416	5.541	4.5135	4.8293	6.4486	6.3821	3.9607	4.7274	5.7605	6.5421	4.1993	10.07	5.257	6.3988	7.0418	6.5847	2.6803	6.2087	7.1954	5.6991	10.0925	6.6717	4.634	5.6238	6.4446	3.5472	6.0557	4.7918	5.6579	4.2987	10.1784	5.8585	5.2687	5.0566	9.2941	4.8515	4.2357	4.3262	5.7541	6.6981	11.0002	4.9107	6.8311	6.4373	1.0286	4.7645	8.0809	6.5569	4.5717	8.1283	6.3262	4.8718	4.204	8.1921	6.2373	10.0687	5.4033	7.7808	4.9146	4.4243	5.2619	8.0967	6.1003	6.2396	8.7301	6.7227	5.5413	4.5674	7.6735
PF3D7_0719400.mrna1_1	PF3D7_0719400.mrna1_1;262	262	6.2336	8.4881	6.4199	6.8025	4.6843	5.6778	4.6668	3.6531	3.4803	6.5182	5.1906	5.8278	6.9504	3.9174	5.5644	5.8212	5.7703	4.735	4.477	6.1703	5.8994	6.2728	5.5154	6.818	6.1206	5.7519	11.0471	4.3771	6.8612	6.2016	6.7486	4.1334	6.7622	5.6702	5.3878	11.2147	6.9878	5.0531	5.7252	6.0009	4.4094	6.7156	5.3001	5.1342	6.0023	9.5932	5.7866	4.7608	7.0516	5.7957	4.9805	3.8797	3.0959	6.4375	4.9741	9.2596	5.8547	5.8288	6.2373	4.5497	4.7153	8.3528	6.1593	7.3268	8.4085	6.4341	5.6223	5.1538	6.8791	5.7517	9.4643	5.6209	6.6977	7.6974	5.5481	4.7087	8.5119	4.5975	7.095	9.8484	6.0518	4.9255	5.6088	6.8818
PF3D7_0719400.mrna1_1	PF3D7_0719400.mrna1_1;263	263	6.5632	8.8086	5.0466	6.5615	4.4581	6.0018	5.5267	4.5223	2.5135	6.2895	5.4036	5.861	5.4793	3.706	5.8602	6.3761	5.8063	2.9598	4.1819	6.6323	6.2018	4.1102	5.0166	6.9023	5.4702	3.3234	11.0012	5.5188	6.6897	6.5276	5.6966	3.926	6.9566	5.1497	5.0356	10.9055	4.1293	5.3205	6.1175	8.8476	4.6094	6.0637	5.2642	4.5521	5.3733	5.8019	5.7842	5.916	4.854	4.9439	4.6531	4.706	5.5466	6.0405	6.4167	5.1591	3.9467	6.4026	5.43	4.0018	4.2972	6.3074	6.7931	6.4	8.8317	6.1609	5.8934	4.406	5.1177	5.9079	5.101	5.877	6.6599	5.8691	6.0542	6.3733	7.8928	4.6387	6.3705	9.6331	6.0959	6.5478	4.774	4.6848
PF3D7_0719400.mrna1_1	PF3D7_0719400.mrna1_1;264	264	6.4472	7.3439	4.6949	4.8968	2.854	3.9288	3.8298	4.889	4.0099	6.8768	4.9131	5.4705	3.8758	4.3868	4.2698	5.2902	5.1823	3.7463	5.0492	5.1579	5.3334	4.4931	3.2972	5.5717	5.0579	4.0522	9.8653	4.6235	4.9064	5.9272	6.1305	3.5558	6.102	4.7377	4.272	9.8302	4.916	4.5515	5.4666	6.8089	5.6659	6.6981	3.6927	3.848	4.6753	4.851	4.7517	5.025	3.8797	3.0444	3.359	4.6088	2.26	4.9284	5.0866	5.2145	4.541	6.0665	5.0879	3.4725	5.6352	6.1922	6.1677	5.101	8.2703	5.4519	5.2196	4.847	3.9288	5.43	5.1363	5.7018	6.5065	4.5656	5.3045	6.1611	6.4099	4.8851	5.753	9.1499	4.6334	6.0753	5.1906	5.1823
PF3D7_0719400.mrna1_1	PF3D7_0719400.mrna1_1;265	265	5.7431	6.5853	4.742	5.2196	6.3896	4.9672	4.7115	5.4944	5.0828	9.2399	3.7355	5.7287	4.4182	5.9366	5.8017	6.1031	5.3782	3.7377	2.844	4.9141	6.5037	5.0387	4.9709	6.2692	5.1098	3.126	9.8243	5.0224	5.3338	6.479	6.1171	3.4182	6.0885	4.9467	4.2713	9.5962	3.8953	4.6118	4.84	4.347	5.6599	4.3111	4.1851	3.843	5.2861	7.1062	4.2095	3.8817	5.1135	6.0535	4.7474	5.0691	3.4383	5.2928	4.9331	7.4173	5.4346	4.6571	4.9667	5.1243	5.5601	5.7181	6.347	7.2416	9.0812	6.0815	6.2464	5.2891	5.2787	5.6968	7.0373	4.6662	6.135	5.1775	5.0858	6.0255	7.271	4.6282	7.7751	7.0137	5.6927	6.2022	5.9914	3.9231
PF3D7_0719400.mrna1_1	PF3D7_0719400.mrna1_1;266	266	5.7129	5.26	5.5942	4.1755	3.9928	5.4269	6.0847	7.2882	5.6943	6.2811	3.6076	4.0383	5.1073	4.2517	3.7279	4.6047	6.8383	4.4289	4.8465	4.0976	6.6714	4.3861	3.8953	4.6334	6.4229	3.4841	10.5557	4.6949	5.26	6.4231	4.5385	3.61	4.843	5.9345	4.1301	10.254	6.7609	4.5173	4.7192	3.9467	4.9463	3.9964	4.5122	4.4128	2.266	5	4.8176	5.3183	5.5236	2.0391	3.9919	5.228	4.9378	3.8104	4.4168	3.8846	5.0657	3.926	5.2627	4.3681	6.8531	5.8045	5.5647	5.804	8.4317	6.3473	5.5469	6.0974	4.7334	4.8797	2.696	4.4621	5.464	3.706	5.3498	6.9322	7.0042	4.4712	6.2124	9.5168	5.2761	6.1944	6.9624	5.5419
PF3D7_0719400.mrna1_1	PF3D7_0719400.mrna1_1;267	267	5.6115	4.9882	5.1152	5.2126	5.7525	6.0659	5.7732	4.4718	5.5392	6.9744	5.1156	5.4634	4.5154	5.8455	5.3858	4.7677	5.0396	4.5091	4.5832	4.5577	7.4082	5.1886	5.7751	6.3992000000000004	5.3667	3.6124	4.95	4.5916	5.6522	7.3382	5.0501	4.4976	5.575	5.7626	3.4074	3.8135	5.6103	4.2441	4.5747	5.1069	3.5583	3.1667	4.6218	4.2472	4.627	5.1699	3.4764	5.3649	4.8699	5.3183	4.8826	4.7829	4.0883	5.0444	5.5732	4.1334	5.4063	6.011	6.0268	6.5736	5.5632	7.0331	7.3568	5.0197	10.3452	6.0085	2.8053	6.2815	5.2891	4.9869	4.5472	5.3519	7.1148	4.8248	6.5407	6.9709	7.7059	7.3991	5.2184	10.5978	5.4699	4.0892	6.0081	6.2294
PF3D7_0719400.mrna1_1	PF3D7_0719400.mrna1_1;268	268	5.9921	6.0341	4.985	5.0426	4.6882	5.5567	5.0815	5.0321	5.8649	6.4016	4.9791	4.9602	4.5981	3.8339	5.3597	5.0193	5.1969	3.9837	3.5632	5.1022	7.1577	3.4289	4.9079	5.2494	5.8721	3.9231	4.2219	4.8904	4.5367	7.1691	5.2563	0.8639	4.6854	6.192	4.7285	4.0347	4.7819	5.2453	5.4107	4.6404	3.9955	5.0734	5.5364	4.9231	5.07	5.7455	5.3309	4.3455	4.7409	5.6887	4.9855	5.1355	3.7708	4.106	4.9537	4.5211	4.9026	4.1827	4.8934	4.2532	6.2254	7.4834	6.7126	5.5049	9.7838	5.9091	5.153	3.9616	5.1018	5.7761	5.2238	4.5601	5.5583	5.643	6.1532	6.5304	7.9037	6.7432	4.8797	9.9292	5.5151	4.8575	5.5835	5.7493
PF3D7_0719400.mrna1_1	PF3D7_0719400.mrna1_1;269	269	6.3315	5.6215	5.8225	5.1465	5.8587	5.0561	5.2854	4.848	3.3147	6.4525	4.3441	5.3558	5.3381	2.1827	4.729	4.8465	6.4923	4.645	5.437	4.4548	7.0921	3.7377	4.477	6.504	5.6384	4.9481	3.6679	5.0858	4.8943	7.3714	5.8649	3.8992	5.6952	5.5308	4.121	2.6206	5.8194	5.6179	4.7339	3.8963	5.3681	5.4009	5.0501	2.9126	4.3082	3.7623	5.3764	4.5478	4.1293	5.896	5.299	5.2865	5.1085	5.8199	5.067	3.7761	5.3971	5.5613	6.1043	4.3176	6.6231	6.2974	4.9326	4.975	9.7705	6.292	4.8063	4.6741	4.5735	5.4121	4.0339	5.3494	5.4621	4.9074	5.4558	6.739	8.1911	5.7684	5.2544	10.0351	7.1138	3.5323	5.6516	5.2765
PF3D7_0719400.mrna1_1	PF3D7_0719400.mrna1_1;270	270	6.0468	5.7589	4.5367	4.842	5.4138	5.7065	7.567	8.6314	5.1318	6.5765	6.0689	5.7109	5.2802	5.0457	6.4436	5.6901	8.6951	5.1173	5.7829	6.2428	6.7952	4.306	6.3277	6.6029	6.4686	4.5116	4.6358	6.1295	5.9491	7.5359	5.3016	6.7844	5.7087	6.539	5.013	4.9667	4.9179	5.8787	5.4104	4.1085	5.4124	4.8895	6.023	4.7458	4.8084	5.4175	6.2456	5.6651	5.8156	8.2659	5.4538	6.0299	4.9887	6.7221	8.1267	4.5484	5.7554	5.8248	5.033	5.5735	4.9537	6.8172	5.6226	5.645	9.512	9.5176	4.6194	5.6112	5.0747	8.7101	6.2124	5.6363	5.6244	7.0668	5.7753	6.3531	8.2113	5.5401	6.3915	9.6917	9.0812	5.5416	5.4496	5.9764
PF3D7_0719400.mrna1_1	PF3D7_0719400.mrna1_1;271	271	6.1971	5.4489	5.4168	4.8817	4.6253	5.647	5.4469	5.2824	4.6702	6.6562	4.9593	5.7203	5.2153	4.5534	6.0749	5.3132	5.3122	3.3827	4.6616	4.6519	7.2293	4.2861	4.9937	5.6337	5.359	4.3806	3.306	4.511	4.6536	7.6208	5.7498	4.9054	5.7965	5.0032	4.9667	4.1085	4.7317	5.1156	4.9718	5.26	5.3854	5.4195	5.6738	5.0005	4.6679	5.1583	4.9681	5.1574	4.281	5.4476	4.0108	5.5901	5.375	5.1085	5.0157	3.1603	4.5317	5.6608	5.5622	5.6197	5.4426	6.6963	5.3547	4.9222	8.9219	6.1129	4.5741	3.4249	3.7203	5.9493	5.0587	4.8866	5.1823	5.2895	5.8965	6.0904	8.0052	5.1894	6.2707	9.2982	4.9732	4.7153	5.3995	4.8115
PF3D7_0719400.mrna1_1	PF3D7_0719400.mrna1_1;272	272	6.5851	5.5653	4.7887	5.0605	4.9231	5.8169	5.9725	5.527	4.8232	7.0165	5.3255	4.4074	5.0561	5.223	5.3968	5.4179	5.6896	4.5619	5.5182	5.1751	6.9097	4.4757	6.3154	5.5966	5.2798	4.6005	5.3533	4.3277	5.4239	6.7325	5.2776	5.0734	5.3107	5.8999	4.641	4.6932	5.3667	5.497	5.6337	5.3338	5.0418	6.0244	5.1148	4.4429	4.6781	3.6017	6.1175	5.3586	5.0622	5.813	5.3226	5.0553	5.8565	5.3968	5.2976	5.266	5.3384	4.2227	5.5978	4.9231	5.8447	5.7536	6.1597	5.8785	7.8691	5.3402	4.2265	5.6398	4.8349	4.6854	5.0575	4.6433	5.6241	5.605	6.1245	5.6522	6.8058	6.0292	5.2176	8.0391	5.3345	4.6433	4.8841	5.0592
PF3D7_0719400.mrna1_1	PF3D7_0719400.mrna1_1;273	273	6.8481	6.0951	6	4.9326	5.3505	6.7177	6.07	6.1542	5.1152	6.7126	6.1647	4.4094	6.4656	4.9477	6.2489	5.578	5.7882	4.627	5.9683	4.3625	5.0566	6.4668	6.3425	5.6253	5.4135	5.3537	4.5135	4.5922	5.1256	5.7842	6.6276	4.812	4.0917	5.9977	5.9692	5.0959	3.8359	4.7602	7.3194	6.2568	6.009	8.6869	6.065	4.9274	5.7347	5.5996	4.8856	6.7827	5.9086	3.9662	5.0904	6.1835	4.4449	6.4163	5.4627	5.4502	4.9547	7.0361	6.228	5.8699	5.8329	5.3796	6.6109	5.6628	7.7021	4.4283	3.9011	5.7973	4.7602	5.1318	6.7401	4.5135	7.536	6.1098	6.5603	5.7892	6.572	5.7162	6.4534	7.6959	5.8314	4.101	6.8812	5.8753
PF3D7_0719400.mrna1_1	PF3D7_0719400.mrna1_1;274	274	7.2348	4.9059	5.5081	4.5753	4.332	5.98	5.8326	4.8278	4.1811	7.0376	5.9081	4.5699	5.2472	2.0215	5.1659	5.0648	5.5248	4.2388	4.1851	5.0738	5.6929	4.3313	5.7743	5.5494	5.6645	5.5311	4.7344	5.5925	5.5182	5.0862	5.9229	5.4909	4.7965	6.4165	5.9463	2.9653	5.1526	3.99	7.3574	5.0312	5.8965	4.466	5.8019	4.3169	6.0119	3.6837	4.9136	7.1869	6.7156	3.5826	5.9505	6.3067	3.7517	6.3909	4.8135	5.0938	3.6147	5.5226	5.9672	6.023	5.4276	6.4809	6.1471	5.0626	4.8048	4.9212	4.4822	5.281	4.2965	4.6814	4.3234	4.8237	5.6044	5.0321	5.4107	4.9331	7.0715	5.7208	5.8477	6.3237	4.3154	4.3827	5.0356	5.6427
PF3D7_0719400.mrna1_1	PF3D7_0719400.mrna1_1;275	275	6.4286	5.5326	5.4131	4.8248	4.3778	5.3906	5.7068	5.5286	5.7192	5.8644	5.478	4.337	5.07	5.5192	5.3516	6.0117	5.8084	5.0972	4.3792	4.7415	5.2292	5.8288	5.7756	8.3435	4.4019	4.8074	4.4764	4.5595	5.1189	5.615	6.1544	5.6685	8.6005	5.3434	4.7279	3.6253	5.3078	5.3961	8.0164	5.435	5.7219	5.9103	5.4423	5.2585	4.0099	4.2987	5.3052	7.4451	5.8265	5.2071	5.561	4.9069	3.4046	5.6476	5.0772	3.0072	4.1218	6.3856	6.6088	6.1809	6.1645	6.1191	5.4522	6.0002	3.8895	5.4757	4.9425	5.0144	4.7613	3.3561	4.1027	4.6679	6.7971	5.6831	5.8676	5.6826	6.3749	5.8537	6.8989	5.6775	5.7434	4.3951	5.5807	4.0435
PF3D7_0719400.mrna1_1	PF3D7_0719400.mrna1_1;276	276	9.0359	5.7544	5.4406	2.9837	3.5311	5.8972	5.2821	4.8866	4.6971	8.7671	3.9364	5.565	6.6893	2.98	6.5573	4.0374	6.6971	4.0277	5.3903	4.9098	5.7123	5.7396	5.5273	5.7282	5.6921	4.0678	4.5211	5.2965	4.7339	5.0365	5.8462	5.0553	5.3802	6.1346	5.8382	5.4796	5.0828	5.3111	7.2137	5.23	4.9088	5.8133	5.6041	4.854	6.5333	3.8022	4.7565	6.3768	4.8768	4.4854	5.7162	5.6088	4.5078	4.5304	4.6299	4.8565	5.3388	5.8758	6.4739	6.191	6.1562	6.9089	5.2145	5.634	3.9514	5.6767	4.8192	5.0081	5.0909	5.5635	4.6854	5.7557	5.2441	6.267	6.2741	5.9293	5.9174	6.2114	6.858	5.3576	4.9986	4.193	7.0293	5.7952
PF3D7_0719400.mrna1_1	PF3D7_0719400.mrna1_1;277	277	6.8598	6.1957	5.2746	5.8836	4.1367	6.7002	5.4426	5.5395	4.6882	6.2933	6.5116	6.3761	5.4084	3.5361	6.6992	6.7662	5.5677	5.1355	5.7991	6.0785	7.4852	5.8669	5.4091	5.7724	6.3316	4.9203	5.0993	5.2176	5.5106	7.4669	7.1348	5.36	5.8288	6.6294	5.2445	6.3018	5.2102	4.7049	10.438	5.5188	5.5426	5.4925	5.6488	6.9924	7.0731	5.6882	4.4614	10.152	6.8941	5.3719	6.0032	6.0993	7.5592	6.2972	4.8904	5.332	4.2847	5.4216	5.8839	5.7592	6.7982	6.4286	9.4997	5.26	6.0394	5.8605	5.4692	6.5635	8.8822	5.2487	5.6326	6.0708	6.8825	5.769	5.6041	7.0995	6.6977	7.5255	6.0206	5.8331	5.1871	5.4077	8.0368	8.4589
PF3D7_0719400.mrna1_1	PF3D7_0719400.mrna1_1;278	278	6.8292	5.8415	4.9193	5.394	4.814	6.6636	6.7329	6.0809	5.8562	6.6924	4.6159	4.373	5.4019	3.774	6.9841	4.7076	5.8728	6.4696	5.3402	5.7134	6.781	4.9882	5.3441	6.3375	8.8621	3.7181	5.6736	5.4158	5.3775	6.021	5.3764	5.6943	6.0079	8.9648	5.6395	6.8204	3.8699	4.6053	11.167	3.7004	4.5179	4.6668	5.5245	4.7142	5.9825	4.8585	5.5426	10.8072	5.5798	7.352	5.8497	6.251	7.7728	5.0678	4.7735	5.878	4.4026	5.9193	5.9392	5.1127	6.0336	6.3454	6.9838	6.0422	5.4002	5.135	4.1538	6.8902	5.4236	4.9174	4.5795	4.3875	6.8769	6.218	6.2451	5.477	7.2786	6.7464	6.5908	6.5607	4.4209	4.645	7.8085	5.5999
PF3D7_0719400.mrna1_1	PF3D7_0719400.mrna1_1;279	279	5.6488	5.2001	3.925	5.2746	3.7279	6.6056	5.7913	6.501	4.1243	6.9625	5.4731	4.8595	4.4809	3.9079	7.6008	6.4305	6.8963	6.2186	4.852	5.5447	5.223	5.6305	6.2153	7.3634	7.184	5.0259	7.2705	5.3547	6.9311	5.8994	6.1422	5.1052	5.2161	7.1544	4.7431	7.0515	4.5392	5.2713	12.7536	5.1989	4.437	7.0058	6.4315	5.627	5.6047	5.8014	5.4883	12.7054	5.4643	5.318	6.049	6.7002	8.2457	5.6499	5.2122	6.6623	4.7597	6.0045	6.2834	5.1743	5.7863	7.3303	6.4583	5.2604	6.0646	5.4915	4.5014	6.1436	5.8941	5.9928	3.8248	5.6493	6.8461	4.7252	5.8946	6.351	7.6813	5.7206	6.4199	6.3742	5.9062	5.6323	6.9438	5.1379
PF3D7_0719400.mrna1_1	PF3D7_0719400.mrna1_1;280	280	5.8632	5.7131	7.784	5.4466	3.9635	5.7065	5.5103	5.7608	4.5957	6.1987	4.047	4.1194	6.1096	4.0575	6.1152	5.826	5.5717	5.5659	4.5521	5.2219	5.1934	5.223	5.689	5.5413	4.5832	4.7772	6.3789	5.5125	5.7393	5.2102	4.9477	3.9891	5.7131	5.7957	4.7404	5.4456	4.5361	5.2161	11.1543	5.076	6.2298	4.4951	5.7142	4.9919	5.4243	4.5059	5.8977	10.1011	4.4449	3.7677	5.8058	4.8575	5.2806	6.6033	4.8895	4.275	4.1946	6.251	5.8758	5.4861	5.3466	5.7973	6.8595	4.9681	5.9322	5.6551	4.5969	6.2128	4.8237	4.845	5.2931	5.3607	5.7131	5.4777	5.5632	4.9378	6.8318	6.1299	5.7493	5.6247	5.5546	2.862	5.4373	4.7274
PF3D7_0719400.mrna1_1	PF3D7_0719400.mrna1_1;281	281	6.3526	5.5835	6.27	5.2566	1.8197	3.8104	5.435	5.3988	2.1922	6.605	5.2059	4.1699	5.4502	1.6826	3.9373	5.292	5.1031	5.275	4.275	5.3498	4.9519	5.6124	5.8482	4.8094	5.9771	4.8384	4.7777	4.0644	4.9928	5.3628	5.8753	4.1779	4.8817	5.9319	5.4118	5.9314	4.4135	5.1574	6.9345	5.6596	6.0208	4.488	5.8281	4.8515	3.06	3.9477	3.6882	6.6588	5.4786	5.5558	5.1779	6.0023	3.4423	5.275	4.9649	4.1747	4.9269	6.2259	6.399	5.5771	4.1309	5.5978	6.1249	5.1894	12.1729	5.0635	4.9359	5.4097	4.9449	4.7236	3.3674	5.0997	5.3844	6.9409	6.1087	5.2257	7.5006	6.0312	6.6883	12.342	4.9373	4.4692	5.1623	4.393
PF3D7_0719400.mrna1_1	PF3D7_0719400.mrna1_1;282	282	6.3939	5.8086	8.4706	4.5625	3.8836	4.9722	6.6391	5.5981	3.1144	6.5201	6.0437	5.8053	4.4777	2.9745	5.1965	5.6381	6.0126	4.9713	5.5702	5.3302	5.2277	4.9896	5.0815	6.1125	6.021	5.4346	5.9076	5.3349	5.1131	5.8853	5.5401	5.4764	5.4259	6.5276	4.9444	6.2898	4.9556	5.6687	8.396	5.1285	5.804	5.3635	4.9593	5.128	4.1691	5.2102	5.8731	7.8446	5.6786	5.2161	5.6628	5.6619	4.9284	5.7115	5.1449	5.278	4.8972	5.4735	6.2176	5.2735	4.4899	6.2498	6.9565	6.2344	6.5593	4.6398	5.5521	6.1181	5.4212	5.3234	5.1227	5.2961	6.0819	6.6889	6.5572	5.6035	7.2764	6.5173	6.0575	7.2955	4.9547	4.6218	5.939	5.2968
PF3D7_0719400.mrna1_1	PF3D7_0719400.mrna1_1;283	283	6.3032	5.9637	10.0755	4.7115	3.441	6.482	6.0898	5.3988	3.8043	6.6061	5.1346	4.1326	5.3583	5.4848	5.9047	5.382	5.4502	4.0426	5.5919	4.3937	6.0299	5.3092	5.2529	6.0352	5.0041	4.4436	5.3074	4.7803	5.0824	6.5872	5.5432	5.114	6.4036	5.6851	5.0054	6.2329	2.969	4.6171	7.3908	4.4647	5.8679	5.8336	5.7921	5.0148	4.2906	5.7584	6.2001	5.5972	4.6904	4.3743	4.9782	6.3432	4.2593	3.99	5.3165	4.6859	5.4816	7.4762	6.3448	5.2608	5.7249	6.2472	7.4144	5.3223	5.9383	5.8243	5.4293	5.9766	4.5173	5.9919	5.4578	4.9878	6.3854	5.4239	6.2472	5.2976	6.9059	6.7667	7.7022	5.5901	5.9937	4.257	5.1787	4.852
PF3D7_0719400.mrna1_1	PF3D7_0719400.mrna1_1;284	284	5.8785	5.3466	8.6031	4.4216	1.4005	5.3487	4.8006	3.5838	0.4222	5.915	2.9467	3.5583	4.2001	1.852	6.0378	5.1428	5.2902	4.1309	3.8885	3.61	4.7798	4.8222	5.3366	5.285	4.7252	4.8629	5.3056	4.7882	4.2357	5.6628	5.1123	4.0435	5.0721	4.5342	4.477	5.0665	5.0405	4.3009	6.6656	4.2273	5.5491	4.2743	3.8359	3.5692	5.2176	5.0215	4.7328	5.9262	5.2161	3.067	4.9336	5.1198	2.6323	4.0824	4.9011	4.8797	4.6639	5.2479	5.3501	2.969	5.1875	4.9444	6.009	5.1631	4.3198	4.7918	5.3906	5.4857	2.516	5.348	4.3875	4.0704	5.6559	5.0781	5.0378	5.5308	5.3103	4.5211	5.3674	3.4957	4.7565	2.2357	5.1619	4.375
PF3D7_0719400.mrna1_1	PF3D7_0719400.mrna1_1;285	285	5.4449	4.842	4.5692	4.7861	1.9964	4.5753	4.431	3.8875	4.281	4.6741	2.9146	3.3743	4.8634	3.591	3.8787	3.696	4.3349	4.4114	2.6848	4.0339	3.9928	4.3702	4.3792	4.4496	5.1089	3.6633	2.0036	4.3909	4.853	4.464	4.7506	3.7301	4.5868	4.4363	5.2453	3.2525	1.2016	4.1465	4.8866	3.9764	5.3913	3.7782	4.7296	3.7268	3.847	3.9505	3.5148	5.0934	0.8797	2.067	4.8938	4.9658	3.26	4.6843	4.9602	3.6736	4.6809	5.1252	4.6594	4.4423	4.7104	4.6439	4.7247	4.6011	3.8298	5.1432	4.7054	5.4725	4.0635	3.8186	3.1731	5.1667	3.254	4.1651	4.3723	4.1554	4.9584	3.7803	4.8704	5.0152	4.1144	1.3785	4.7671	5.2532
PF3D7_0719400.mrna1_1	PF3D7_0719400.mrna1_1;286	286	5.2334	5.2754	5.1449	3.856	3.1473	3.9477	4.7798	3.9495	2.4436	3.9616	1.5261	3.6713	4.4841	3.1811	5.0557	4.3183	4.2434	4.3985	4.6147	4.5361	5.3957	4.5874	4.7887	5.3158	5.5125	2.7506	4.3547	3.8895	5.1127	4.9823	5.0228	0.1763	3.5729	4.9364	3.1779	3.8278	3.5765	3.6241	4.5185	4.9709	4.2388	3.8669	4.04	4.3082	2.0531	4.7015	3.9699	4.7093	3.839	6.6765	5.1607	4.9131	1.86	4.1699	4.0496	3.7866	3.9001	4.4074	4.4976	4.4725	4.4744	5.3114	3.9288	4.7192	4.3632	5.2079	4.3306	4.3255	4.6328	4.431	4.6404	4.3554	4.7219	5.0317	4.6525	5.151	5.0921	3.903	4.5435	4.1953	5.4216	3.5323	4.9227	3.903
PF3D7_0719400.mrna1_1	PF3D7_0719400.mrna1_1;287	287	4.4575	5.8497	5.3161	3.756	0.8639	4.4323	2.8797	4.2149	1.7866	4.9486	4.0514	2.025	4.1683	0.696	4.5273	4.0652	5.4621	2.9745	3.1276	3.0772	4.5429	4.0126	3.7517	4.4944	4.9887	2.5558	2.3016	4.5472	4.9317	4.0505	5.1481	2.7181	3.8639	3.8629	3.2095	3.2555	2.7181	3.1424	4.9579	4.1144	1.9336	3.862	5.2437	1.7181	4.1906	3.9873	3.3045	4.5129	3.8787	4.9006	4.8237	3.6949	4.0976	4.3757	5.1735	2.4303	5.3063	5.0009	5.6885	4.09	4.4168	5.1562	4.7527	3.9117	3.6088	5.0126	3.1194	5.6291	4.8535	4.4182	3.8329	4.3391	5.288	4.5404	4.839	4.5059	4.9359	4.6311	5.2036	3.9982	3.7645	4.0875	3.2001	4.541
PF3D7_0719400.mrna1_1	PF3D7_0719400.mrna1_1;288	288	4.9021	4.3978	5.0356	3.9681	3.266	4.7549	4.9179	3.4828	0	4.8359	4.0117	3.8777	4.9006	2.0356	4.6444	4.8324	5.0347	4.7393	2.9203	4.4568	3.8649	2.4515	3.5323	3.8278	4.5945	1.3896	3.7687	4.5361	3.1309	3.9079	5.4091	0.8639	4.729	4.9208	4.4482	2.5583	5.1643	3.7645	4.7835	3.8924	2.6323	3.3277	4.5229	3.0426	3.2403	3.9588	4.2891	5.5192	2.4383	1.0356	5.8775	4.1202	4.7142	4.4725	5.2858	3.1227	4.5753	5.0557	4.5135	4.8192	4.8166	4.1375	4.7004	4.4482	4.2802	4.6645	4.0951	2.441	3.3604	4.6685	4.591	4.3118	2.6713	4.0747	3.9155	4.0849	4.211	4.2273	4.5135	3.7334	4.5392	2.7677	3.9336	2.6668
PF3D7_0719400.mrna1_1	PF3D7_0719400.mrna1_1;289	289	5.5759	5.0535	3.8856	4.1546	2.7698	5.2141	4.3183	3.5348	2.1276	3.9937	3.2913	4.2705	4.6599	2.4673	3.6496	4.797	4.4673	3.0268	4.6713	2.3757	5.0535	4.696	4.2593	5.0596	4.6047	2.568	3.4155	4.1755	4.1707	3.6124	5.021	1.8074	5.7447	4.8738	3.5373	4.135	3.7876	3.9088	3.7214	3.3854	3.99	4.541	5.0479	2.5286	3.9745	3.3533	4.5801	3.8934	3.2869	4.0233	3.8258	4.6848	3.7517	4.5091	4.466	3.5223	4.6241	5.5948	4.6299	3.8826	5.405	5.2254	4.6662	4.1961	4.7159	4.3882	4.0626	4.8324	4.6467	3.9107	3.0108	4.9593	4.7126	5.4111	4.917	4.8349	4.9231	4.2357	4.7824	4.1342	4.1342	2.4436	5.0144	2.9653
PF3D7_0719400.mrna1_1	PF3D7_0719400.mrna1_1;290	290	4.1747	4.3052	3.8217	4.7777	3.4515	3.1522	5.1293	3.0942	2.6041	2.6915	3.4033	3.8166	4.3667	0.251	3.3118	5.4057	4.2024	2.5729	5.0518	3.8629	4.9265	1.6229	5.1436	4.8649	4.7608	4.5975	2.9392	4.4148	3.855	5.2475	4.7549	3.8924	4.3861	4.3031	3.4195	2.4983	4.5503	4.862	5.195	4.1001	4.6871	0.275	4.7377	5.0708	3.26	4.1243	3.3363	3.9345	2.1667	3.851	4.4989	4.6088	3.696	5.5364	5.4393	2.4931	4.2884	5.2067	4.7159	3.9231	5.4472	4.1611	4.7371	4.9819	4.1811	4.9064	4.1177	4.0875	3.696	4.3834	4.5916	3.5447	5.0785	4.7661	4.3313	3.3646	6.6696	5.0321	5.1119	5.3544	4.4555	3.3234	4.7263	3.7698
PF3D7_0719400.mrna1_1	PF3D7_0719400.mrna1_1;291	291	4.9932	4.4783	5.1815	4.8826	2.9964	3.4489	5.7663	2.9891	1.5801	3.8309	4.2048	4.774	4.8012	3.717	4.1779	5.5062	5.4538	4.1667	4.985	4.7004	4.275	4.1326	5.2795	4.4575	3.4957	1.6736	3.8679	5.0255	3.7301	5.3712	5.1506	2.9011	3.6588	5.7735	0.2141	4.0063	4.3327	5.0875	4.9026	4.5934	3.5874	3.7004	5.3158	2.926	0.4222	4.0548	4.8615	5.5081	4.3406	2.4751	4.8555	4.0721	2.6531	4.497	4.3951	4.2149	3.8856	4.7918	4.3771	3.5273	5.8006	7.0206	4.1119	3.5993	4.5613	5.1683	4.9453	4.3806	4.0772	4.4236	2.8217	4.7159	4.8851	4.477	5.1886	5.09	7.0323	4.3248	5.1391	5.3695	3.9662	3.3306	5.073	5.1268
PF3D7_0719400.mrna1_1	PF3D7_0719400.mrna1_1;292	292	4.9649	4.8202	4.9991	5.712	3.859	5.1243	6.2564	4.2388	2.8278	5.8296	3.6713	4.851	6.561	2.6112	5.2141	7.1638	6.8651	7.4798	2.3896	6.1361	4.5552	5.1867	4.504	5.1878	5.8714	5.1305	4.8846	4.7965	6.0092	5.8726	5.3143	0.251	4.0224	6.6373	5.1977	4.4542	4.025	8.4499	5.3978	3.8826	3.384	4.9667	4.5491	5.366	2.6668	5.3778	7.1913	4.62	3.9098	4.3038	2.757	4.4848	4.3834	7.1478	2.5484	6.0365	5.3302	3.9773	5.6171	4.682	5.0509	8.2117	5.2199	4.373	5.407	4.2653	5.3597	6.6443	5.1514	5.3103	5.7568	4.935	5.1268	6.2065	4.8012	5.211	8.3537	5.9281	5.2906	6.4441	5.1383	5.8736	6.6131	4.4861
PF3D7_0719400.mrna1_1	PF3D7_0719400.mrna1_1;293	293	6.3031	4.7436	5.26	6.9587	2.4489	4.0942	6.5347	6.6541	3.2063	6.5534	4.8963	4.8929	7.7752	2.8953	4.2304	7.5591	8.0857	8.2524	4.8237	6.7712	5.4266	5.441	5.8545	4.5078	6.8122	4.1514	6.1054	5.4039	6.9026	6.1556	6.1759	2.9891	5.9345	7.4129	5.7063	4.384	2.0391	10.1196	5.4515	4.1603	4.1094	4.4019	5.2483	5.2265	5.9995	6.3639	8.4497	5.0365	3.0126	4.6485	4.5789	4.025	5.0626	7.0157	4.7592	7.5867000000000004	4.292	5.1803	5.434	4.5826	5.769	8.5123	6.0459	5.2384	6.7353	5.384	4.6803	6.3183	4.8777	6.373	6.0076	6.0264	5.4663	5.5351	5.1538	5.7554	8.9892	5.5264	5.6014	7.1959	5.7968	6.3614	7.557	4.1085
PF3D7_0719400.mrna1_1	PF3D7_0719400.mrna1_1;294	294	6.3198	5.1993	4.9064	8.1361	4.5807	4.9155	6.7899	6.3635	4.3498	7.209	4.2133	6.2506	7.5612	3.3978	5.6088	7.2714	7.7686	8.6958	5.047	7.7322	6.8941	4.975	6.3411	6.9499	7.52	6.588	4.9509	5.6209	8.6572	6.5872	6.6032	3.7698	7.1007	7.7549	7.5601	6.1041	4.6387	9.8213	5.1094	3.5969	5.4306	4.8654	5.1473	4.7538	6.3952	7.4241	9.3243	5.405	3.5692	5.2638	5.7334	5.4121	4.0009	7.482	6.947	7.8859	5.1811	6.2085	5.4033	4.2898	5.8283	8.4659	8.7583	5.1098	6.0717	6.0555	5.275	5.9222	6.3445	6.1056	7.1495	5.4033	4.354	6.4189	5.5037	5.6522	8.4047	8.3839	6.2759	7.3003	6.073	6.7522	7.2636	6.26
PF3D7_0719400.mrna1_1	PF3D7_0719400.mrna1_1;295	295	6.6618	5.3352	5.36	5.6261	4.1603	7.4973	5.5491	5.1961	4.9449	5.4857	4.0755	4.3111	6.0323	2.319	7.3501	5.9662	7.0268	6.1914	4.3226	5.915	5.4439	5.2449	4.6871	4.2861	6.6924	5.6639	4.3618	4.9364	6.029	5.8647	6.3217	4.4489	5.6328	7.3859	6.8504	4.1977	3.568	8.838	5.5065	4.4976	2.7463	4.5304	4.62	4.5261	5.8225	3.228	7.475	4.8435	4.582	3.6346	4.4343	5.7219	3.7214	6.8125	4.0435	6.0736	5.3356	5.6206	5.2242	4.3568	5.6232	7.0421	6.0144	4.9878	5.8117	6.0819	4.6029	5.3688	3.6971	3.7474	5.7331	4.7082	4.5447	4.5447	5.4077	5.5583	8.4528	6.7889	6.0361	5.9871	5.4141	6.0112	5.2574	4.0951
PF3D7_0719400.mrna1_1	PF3D7_0719400.mrna1_1;296	296	6.3136	5.4568	5.0947	6.6633	2.4568	7.5554	5.2079	5.7993	3.9079	6.3633	4.8699	4.6462	7.5204	2.433	7.5953	5.1152	7.3479	8.6957	4.7377	6.1725	7.0335	5.0237	5.5692	5.9674	5.5264	9.2289	4.2645	5.0751	6.4705	6.1287	5.9544	3.5668	6.6103	6.8416	9.6064	3.5607	4.6387	10.5812	5.0963	3.6781	5.1264	3.9079	6.0548	4.3356	5.4653	7.3324	9.6333	4.3736	3.0618	4.846	4.8263	5.91	3.585	6.2447	5.367	8.1424	4.5236	5.7477	5.3988	3.5311	6.213	8.2335	7.179	5.4479	4.9588	5.7306	5.4944	6.0501	5.5438	4.8836	7.1934	5.3031	4.9846	6.3628	5.1615	6.2983	8.9194	6.6166	5.6929	5.6261	6.0272	5.3399	6.0764	4.4899
PF3D7_0719400.mrna1_1	PF3D7_0719400.mrna1_1;297	297	6.2361	5.0413	4.5868	6.804	2.9241	6.4212	4.4581	5.6786	2.1408	6.2413	4.2787	3.9402	6.8326	3.9373	6.4976	5.1751	6.4588	8.7394	5.0968	6.5483	5.6444	4.3226	5.151	6.6831	6.4807	6.1389	4.2008	5.3169	6.9325	5.5122	6.2746	4.1707	7.0681	6.4542	7.5927	4.2913	4.5084	10.5215	4.851	4.3205	4.5354	4.4686	5.4216	4.373	3.8924	6.5269	8.9084	3.06	3.1827	5.1227	4.466	6.086	4.4976	6.5376	4.7929	7.5798	4.2743	5.3947	5.4376	4.3875	5.3677	7.779	6.9058	5.189	6.1875	4.8022	4.4854	5.4192	5.7167	5.4851	6.5815	3.861	6.0811	6.4271	4.5969	5.3604	8.5957	6.3605	6.5779	6.4691	5.0738	5.5113	4.811	5.5898
PF3D7_0719400.mrna1_1	PF3D7_0719400.mrna1_1;298	298	7.0529	4.7939	5.0018	7.4513	4.1077	6.3374	6.5662	5.8048	4.4951	7.6664	4.6513	6.2038	7.6946	1.4594	7.0116	4.9878	6.9587	8.6735	5.9646	7.3642	7.9322	5.6505	4.5771	5.7674	7.425	9.7145	4.4263	5.8639	7.5823	5.8169	5.9547	4.9212	6.4558	6.6636	9.1071	4.2418	3.7159	10.8774	5.8485	4.0849	6.0494	5.8215	5.4696	5.6144	5.7301	8.3271	10.566	5.3341	4.1595	5.4864	5.0076	5.7189	5.3802	6.9062	5.5407	8.4484	5.3438	5.3205	5.4538	4.9265	6.3607	8.5985	6.3992000000000004	6.0244	5.2806	5.0264	4.855	6.2702	5.2227	6.4798	7.3885	5.223	6.5242000000000004	6.1098	6.0839	5.7344	8.9678	7.1778	6.2447	6.0328	5.2876	5.966	6.6568	4.7871
PF3D7_0719400.mrna1_1	PF3D7_0719400.mrna1_1;299	299	9.16	6.6469	5.5002	8.3769	5.9846	6.7374	5.765	6.8129	5.1218	8.7817	6.1064	5.8336	8.3722	5.2307	6.3623	8.0571	7.2379	9.1643	7.2628	9.2811	7.9456	6.9887	6.0772	6.7293	7.8994	7.8117	5.6854	6.4479	9.7541	7.8333	7.3993	6.0011	7.3121	8.5256	8.109	5.6713	6.1473	11.2499	5.9819	6.1183	6.6424	5.6642	7.074	5.9258	9.0883	8.2629	11.2529	6.2557	6.6402	7.4794	7.5637	7.8091	6.4992	8.1206	6.1379	9.5208	6.0072	4.9727	5.6915	6.4486	6.0953	8.7424	8.1479	5.2277	5.5759	5.1089	5.6253	6.4933	5.4751	7.7932	8.7638	6.6334	7.8039	6.7096	6.3963	7.4325	9.025	7.7906	6.6879	6.753	6.2016	4.3736	7.8225	6.4121
PF3D7_0719400.mrna1_1	PF3D7_0719400.mrna1_1;300	300	10.1025	6.6215	5.6444	9.2331	4.3861	6.7353	6.2321	6.127	5.438	9.3985	6.6193	6.3882	9.0832	3.9364	5.9439	6.2643	7.9702	9.4001	7.6589	8.7185	8.1562	7.3451	6.4928	7.5125	8.4679	8.2902	6.6175	7.7324	9.4548	6.5983	7.9304	5.31	8.9465	8.4439	8.3225	4.8197	6.3464	11.8745	7.3023	5.0704	7.2583	5.1566	7.3462	6.4674	10.1985	9.9544	11.6074	6.776	3.7897	6.3901	6.3374	7.4994	6.4519	7.7783	7.6333	10.3185	6.4458	5.5723	6.1514	5.5438	7.1257	9.951	8.4868	6.1876	6.8617	5.8066	5.68	6.1029	5.9236	8.4981	9.833	6.0061	7.058	6.4439	6.3842	7.2951	10.5621	8.1168	6.9768	7.5636	5.3027	5.269	6.5215	6.2325
PF3D7_0719400.mrna1_1	PF3D7_0719400.mrna1_1;301	301	7.6951	6.5963	6.1328	9.3654	3.342	4.9255	7.2631	5.8158	3.9672	7.712	4.8074	6.9228	8.9781	3.5273	5.0887	5.9855	5.6197	9.7544	7.4248	9.2185	7.1939	7.4516	6.4157	6.3503	7.6648	7.7897	3.8309	7.9548	9.479	6.4043	7.6363	6.5896	6.5612	7.8873	7.9984	4.8689	6.2834	11.6883	7.7945	5.479	7.9912	6.1352	6.3516	6.6498	6.8026	10.2909	11.7752	7.2798	4.8595	7.071	5.9119	5.8215	5.3459	8.0577	6.7335	10.6072	5.0849	5.9174	6.3243	5.3226	6.5644	10.3269	7.9375	6.4259	6.4358	5.3306	4.98	4.9937	6.4043	7.264	10.3847	5.2529	6.7831	4.9968	5.1595	6.5375	10.6504	7.0174	6.6649	7.1415	6.1825	5.3509	5.8634	7.1101
PF3D7_0719400.mrna1_1	PF3D7_0719400.mrna1_1;302	302	9.7381	6.023	5.9409	8.386	5.0457	6.4866	5.7647	5.1152	6.3288	9.4744	5.3016	7.783	7.9571	5.7315	5.7361	5.06	5.9279	7.034	6.1311	8.6595	6.6418	5.4219	5.6407	5.0365	7.9409	5.9131	5.1164	6.7807	9.1724	6.6226	6.4202	4.7274	6.3856	7.6153	5.7721	4.0505	6.121	8.8627	6.0609	4.6041	5.7071	6.9369	9.0516	5.8447	9.6737	6.6439	9.1563	5.394	3.8885	10.0725	6.0005	9.6787	6.5715	7.3002	5.7684	6.4378	6.6817	7.625	6.2559	8.0747	5.4489	6.6097	8.1889	5.6118	9.7335	5.5999	4.4135	7.1464	5.2434	6.697	6.2388	6.4163	8.6142	5.5762	8.001	5.915	8.1361	7.653	5.8992000000000004	10.7932	6.3473	5.2972	6.2826	6.2593
PF3D7_0719400.mrna1_1	PF3D7_0719400.mrna1_1;303	303	7.5263	5.1449	5.1301	5.7517	4.0985	5.5429	5.1631	4.8465	4.3695	7.9953	5.7298	5.7506	5.7282	3.3743	5.3537	5.3045	6.3736	5.1591	6.0332	7.6693	7.9817	5.7068	6.4423	5.7871	5.915	6.1817	5.5859	6.2498	7.9589	6.9895	5.4922	6.0821	5.6188	5.9136	5.2965	5.0383	5.4212	5.5329	5.0067	4.6966	7.8767	5.4545	6.0832	7.602	7.8345	5.4989	6.0904	5.0968	4.5838	5.8146	5.9258	6.3094	7.6658	6.5212	4.5765	5.3674	5.7882	5.3085	5.116	9.5724	5.7975	6.5203	7.1232	5.342	6.0356	4.7955	5.6602	6.7448	4.5466	5.5883	5.568	5.1039	6.4938	5.4263	9.095	6.1524	6.9764	6.7424	6.8373	6.3764	6.2418	4.888	6.2083	5.7035
PF3D7_0719400.mrna1_1	PF3D7_0719400.mrna1_1;304	304	8.0756	5.4199	6.5896	6.2972	3.6276	5.2071	6.2352	5.9709	5.2323	8.0216	5.8071	6.5752	5.9688	2.5211	4.4168	5.1973	6.0779	4.4423	6.5114	8.1876	8.2354	5.8807	8.5704	5.3509	8.2628	6.822	6.15	6.8741	8.7781	6.9758	6.3933	8.0542	6.1223	8.0984	6.0646	5.9955	6.8188	5.2828	5.9451	3.116	4.5723	6.5026	5.3063	7.4881	7.6744	6.4415	5.9355	5.2079	5.2683	6.2647	6.3544	5.4029	7.8646	7.3417	5.8797	6.3642	6.0339	5.4313	6.1467	5.9355	7.1388	7.065	6.1593	5.4141	6.2001	5.4152	4.6764	5.2828	6.3422	5.8311	5.4326	6.9829	5.1623	6.3187	6.0038	6.0268	7.467	5.8387	6.4261	5.9208	5.5091	4.9193	6.1355	6.3366
PF3D7_0719400.mrna1_1	PF3D7_0719400.mrna1_1;305	305	7.8376	5.9241	5.5798	6.4552	4.6485	5.6162	4.3771	5.5286	4.3205	8.0607	5.4614	4.903	7.0173	5.0548	5.1276	5.8138	6.3149	5.9262	6.6683	8.0979	8.1497	6.7291	8.8532	6.4063	7.3651	7.2475	5.1803	7.2498	8.1287	6.519	7.359	9.1591	6.4583	7.4477	7.5722	4.6656	5.6687	5.0635	6.0736	4.8807	4.3764	6.077	5.7156	6.9376	7.7906	6.8706	6.3549	6.28	4.712	6.804	6.6169	6.7727	9.1269	7.7396	5.684	6.1274	6.1963	6.6135	5.4601	5.1587	5.9453	6.4987	6.8632	6.8764	5.7666	5.5555	5.6076	6.021	6.1381	5.7772	7.2644	6.2715	6.5765	6.299	5.8775	6.1309	7.7639	6.8688	7.4639	6.4089	5.3409	4.5951	6.5743	7.1895
PF3D7_0719400.mrna1_1	PF3D7_0719400.mrna1_1;306	306	8.3756	5.5789	6.1502	6.1092	3.6135	7.6605	7.1305	7.2133	2.5777	7.5286	7.0993	5.9614	6.3493	4.2972	8.7244	6.6974	7.4339	7.2996	6.8642	6.5616	8.6385	6.0522	7.5744	6.8504	6.7343	4.4614	5.2566	6.7836	6.946	8.3926	7.493	8.0079	6.6328	7.6602	5.0224	4.6611	6.0121	3.7452	5.1969	4.784	4.7065	5.704	5.3861	7.517	8.214	7.5045	5.2979	5.275	5.464	6.4316	5.7382	6.1412	11.0572	6.9344	6.1809	8.0621	6.6561	7.1394	5.6901	5.5874	6.2472	6.5469	6.8787	5.9674	5.565	5.1056	5.7101	6.3735	6.6792	5.8276	6.4459	6.306	7.9172	6.2396	6.8796	6.1779	7.9577	6.9453	7.0662	6.1169	5.4983	6.2248	7.4417	7.0625
PF3D7_0719400.mrna1_1	PF3D7_0719400.mrna1_1;307	307	8.1971	6.2271	6.7977	6.2972	4.9269	6.3279	11.5362	6.5018	5.4841	8.096	7.0803	7.3301	6.1012	5.6073	6.2451	12.0752	6.3859	6.366	9.5612	6.9702	7.7576	6.2774	8.9189	8.039	7.0102	5.1194	6.2238	10.4175	7.8372	6.6342	7.8582	8.9332	8.4222	7.2331	5.3733	6.3882	6.7743	5.6656	6.9832	5.6076	5.6191	8.1765	6.3264	7.7752	8.1851	8.032	5.9962	6.8592	5.6112	6.8565	6.3221	6.2974	10.9804	6.3198	6.4449	7.7783	5.632	6.9126	6.6738	6.3558	7.0768	6.9153	6.5777	6.6433	6.4038	6.2265	7.7236	6.7525	6.379	7.1156	7.3555	6.3637	7.8957	6.7155	7.3534	7.0689	7.5995	7.2479	7.2234	7.8213	5.9727	9.3404	7.9506	7.4054
PF3D7_0719400.mrna1_1	PF3D7_0719400.mrna1_1;308	308	8.1528	9.4068	5.7216	6.098	4.1202	5.6904	10.1661	5.3576	4.7975	8.3474	6.1387	6.4725	6.0444	5.6109	5.5223	11.1239	6.2643	8.0949	8.2244	7.6789	7.239	6.052	8.4681	10.434	7.4007	4.5279	6.5035	8.2071	8.6088	6.1473	7.8807	9.1526	10.2455	7.437	5.7892	6.0056	5.2513	6.5209	6.2054	9.3703	6.7862	10.9651	5.4131	6.8363	7.7038	5.5407	5.5444	6.0072	4.9964	7.0448	5.3309	6.7702	8.2091	6.5336	5.7879	5.706	4.3709	6.9752	7.5783	6.7727	6.2761	10.7085	6.6457	6.2428	6.1196	6.758	5.8457	6.3023	7.3444	6.5543	6.4321	5.7934	8.2749	7.5789	7.4142	6.2865	10.7577	6.5308	7.3585	6.8388	6.6505	5.8873	7.0103	8.3574
PF3D7_0719400.mrna1_1	PF3D7_0719400.mrna1_1;309	309	8.5323	9.661	5.047	7.1002	5.8397	5.392	9.3276	5.5711	5.6879	8.4247	5.6473	5.2957	6.7276	5.288	5.6513	10.2356	6.0281	6.9056	7.393	6.3721	9.3423	5.6843	6.9979	9.5052	6.4543	2.7613	6.5527	7.3939	6.4697	5.582	7.1274	6.4515	9.7326	6.7513	5.1562	6.2536	5.1089	6.5083	6.0112	9.4914	7.4291	8.51	5.9079	6.9579	7.1242	5.9505	5.9526	5.3547	4.9593	8.0223	7.0003	6.532	8.4192	6.0906	5.757	4.135	5.1346	6.4835	6.3911	7.0271	5.7952	10.0616	6.5995	5.4502	5.1152	8.16	4.9069	5.8492	6.4418	6.6452	4.9672	5.954	7.3145	6.7695	6.2653	4.6088	10.1527	6.9368	6.0056	5.8989	8.9995	5.2735	7.225	7.3999
PF3D7_0719400.mrna1_1	PF3D7_0719400.mrna1_1;310	310	6.9761	9.153	6.0777	6.8479	5.991	6.896	9.8348	5.5987	7.2612	7.933	7.366	7.3524	6.0566	6.9167	5.7829	10.7471	7.0118	8.812	8.1365	6.975	6.8988	6.6113	7.3907	12.0401	7.0477	4.3533	7.7229	7.6731	6.8104	7.4331	7.4742	7.0325	11.8573	7.7049	5.1449	8.2988	3.9551	5.7027	6.4306	8.6935	8.5683	4.5033	8.5559	7.3112	6.8628	5.3906	5.8647	6.8868	4.5173	9.3405	7.9378	9.6036	8.8273	6.1699	5.6513	4.2063	5.3071	8.0405	7.2932	4.5279	5.4141	10.4832	7.7947	6.0577	4.7257	8.213	5.4439	6.1882	7.5347	6.8909	5.9224	6.0424	9.3069	6.7642	6.6326	5.5931	10.1694	7.7933	7.0677	6.5426	8.5209	7.4581	7.5258	8.0657
PF3D7_0719400.mrna1_1	PF3D7_0719400.mrna1_1;311	311	9.9636	10.354	5.7093	7.0299	9.5802	7.2504	11.0287	8.2301	10.1193	10.2464	6.7865	7.2205	7.0436	10.1314	6.8045	11.8942	9.8336	12.7692	9.2168	10.1552	11.4912	10.4346	6.5168	11.4305	8.5722	5.8202	9.7367	8.5537	10.597	11.9224	11.8947	6.4131	14.4587	8.4866	6.0132	9.7889	5.6927	7.4127	8.6489	9.3797	7.5625	10.673	11.9752	9.8088	9.6943	6.272	6.6129	9.0548	5.2365	10.1046	9.1633	12.4636	8.764	6.7846	11.9567	5.8836	7.0147	12.485	9.6711	6.2096	6.3927	11.7295	8.2341	6.6263	6.6927	9.6124	7.1141	11.0988	8.9699	12.0046	6.5866	8.3015	13.924	9.4897	7.4673	6.0306	11.75	8.3681	7.4674	7.8711	10.048	7.3606	11.9703	9.3763
PF3D7_0719400.mrna1_1	PF3D7_0719400.mrna1_1;312	312	11.5475	11.0247	7.5515	7.754	9.7145	7.8062	11.3535	10.2138	10.0749	11.7171	8.3896	7.784	8.4903	10.5047	7.6226	12.5595	11.4403	13.6977	9.2419	11.32	12.4755	11.0924	7.7529	12.1539	9.1296	6.3439	10.6561	9.3207	11.5582	12.4728	12.6694	7.1445	14.5427	9.5017	5.3579	10.9147	11.1331	8.7676	9.9981	10.5324	9.7418	11.0567	12.6746	10.6739	11.0308	7.3968	7.8178	10.3335	6.0367	10.2603	10.860900000000001	13.6219	9.7009	7.3649	8.6958	5.796	8.9581	13.633	11.2837	8.6157	7.3031	11.7761	10.1017	8.906	8.727	10.1852	7.5241	11.6452	11.082	9.664	7.4685	10.1729	14.6577	11.0374	8.9443	8.1073	11.7245	10.0076	11.5892	9.2777	10.3487	7.8801	12.5934	11.3351
PF3D7_0719400.mrna1_1	PF3D7_0719400.mrna1_1;313	313	12.1907	11.2947	7.1725	8.4234000000000009	10.5681	7.3043	11.9912	10.6998	11.0688	11.82	9.4792	9.0862	9.2141	10.7857	7.4841	12.9525	11.857	14.4015	9.8451	11.5797	12.153	12.1005	8.7807	12.6119	9.5897	5.3327	11.007	9.1993	11.5128	12.0927	13.1302	8.7686	14.6661	10.2197	6.2928	11.2893	7.9841	9.2685	11.205	10.104	10.8185	12.3854	12.6185	10.6579	11.4663	6.8309	7.5229	11.765	6.7276	11.2391	10.9542	13.6659	9.4098	7.7206	8.6127	7.0854	8.31	14.4236	11.2351	9.181	7.8846	11.5494	10.275	8.7444	9.2034	11.3089	8.7889	12.2347	11.2344	8.6643	7.9306	10.1891	14.8101	11.1151	9.4378	8.5216	12.3503	9.9127	9.1335	9.6519	10.9452	9.1504	12.7949	11.3171
PF3D7_0719400.mrna1_1	PF3D7_0719400.mrna1_1;314	314	10.2613	9.6399	5.7123	7.0644	8.8022	5.4459	11.7074	9.7798	9.8491	10.8046	6.8446	7.8756	7.0709	9.0707	6.3189	12.7181	11.0692	12.8754	7.2969	10.277	10.1101	10.888	8.2976	12.411	8.1338	5.1615	10.841	9.5206	9.9181	10.9861	11.0792	7.9291	14.2224	9.0867	5.6562	10.9865	6.1789	6.6658	10.0045	10.2187	9.8579	11.7811	10.0723	9.8255	10.1605	5.5491	6.7289	11.2798	6.0088	10.5866	10.1714	11.6387	7.0578	7.9193	5.7639	5.1847	6.6405	13.9173	10.4533	7.2999	7.7672	9.762	8.3274	6.223	7.4942	10.3116	7.1322	11.3183	10.6829	7.1056	7.7678	8.8043	14.6993	10.3112	7.6125	8.0269	10.7184	8.4921	8.1574	7.8766	9.4686	6.8198	12.3837	11.1445
PF3D7_0719400.mrna1_1	PF3D7_0719400.mrna1_1;315	315	11.4685	11.3246	6.2587	8.2994	10.2705	8.1351	12.156	9.704	10.9515	10.7277	11.1347	8.222	8.8586	10.9334	8.2116	12.8455	10.4016	13.6959	8.7827	11.1238	11.3467	11.5975	9.1187	12.8206	8.8094	5.6314	11.1634	10.0831	11.3438	9.9683	11.143	9.1519	14.4918	9.065	5.975	10.5978	13.027	7.9378	10.913	11.7208	10.0661	11.9349	9.4218	10.592	10.6595	6.9906	7.9023	11.3261	7.6959	11.6524	12.1715	11.3381	8.1593	9.0234	8.0291	5.4469	8.3199	13.9348	10.3892	7.5508	8.2223	10.661	8.9284	7.2334	9.7699	11.4297	8.0885	11.9909	10.6077	8.592	7.4361	9.9031	14.5882	10.0283	8.5408	8.1362	11.7003	9.9023	7.8817	10.403	11.4656	8.5395	12.4282	11.2909
PF3D7_0719400.mrna1_1	PF3D7_0719400.mrna1_1;316	316	11.0621	10.0214	6.7613	7.4312	10.5893	7.109	11.1737	9.3942	10.4221	10.3483	9.3668	8.2903	7.1368	10.4039	6.7459	12.3607	10.9371	13.0293	8.5543	11.1641	11.3451	10.618	8.8655	12.5726	7.0542	6.5376	10.16	9.7715	11.0507	9.9487	10.1378	9.525	14.3952	8.9097	6.0514	10.6719	11.9531	7.6122	11.4052	11.3643	10.2679	11.704	9.2844	11.2119	11.237	6.6047	7.0894	10.7937	7.8748	10.7531	11.3513	10.4192	7.7854	7.8855	7.4505	6.0009	7.7193	14.0695	9.5725	6.9024	7.7369	10.2261	8.422	6.2334	9.7979	10.0512	6.6336	11.7095	10.8366	9.1301	6.6956	9.4008	14.5906	9.1412	7.7855	8.6095	10.9508	8.6549	7.4152	10.1528	10.3748	7.2707	12.0851	10.9396
PF3D7_0719400.mrna1_1	PF3D7_0719400.mrna1_1;317	317	12.3663	10.2177	7.1537	9.2571	11.6565	8.6946	10.4689	11.1808	12.0066	12.3369	12.6133	10.4206	8.8195	11.6135	7.8903	11.6292	11.7912	14.0193	6.5818	12.1463	12.8044	12.2364	8.8803	11.3337	8.9332	7.5111	11.7479	7.7944	11.973	12.7176	13.0428	8.5677	14.8345	9.0893	7.0513	11.1926	14.3788	10.1267	12.3732	10.181	8.1672	8.5248	12.4438	8.9469	11.7798	8.3025	9.044	12.1538	7.2223	10.1787	10.2859	13.8514	8.8885	7.5721	10.505	7.3107	9.8978	14.2752	10.8008	6.9501	7.4717	12.1308	10.7053	8.7303	10.8854	8.8615	8.1162	12.8068	11.6051	10.7972	8.3122	10.818	14.819	10.7797	8.0515	8.6832	12.4871	9.5143	8.7568	11.4206	8.8916	8.6329	13.4079	12.0408
PF3D7_0719400.mrna1_1	PF3D7_0719400.mrna1_1;318	318	10.7747	10.4329	6.522	7.6412	9.7854	9.9191	9.6418	7.1448	8.2551	11.1329	12.2458	6.9197	7.2928	9.7452	10.0181	10.0372	8.7094	11.267	6.7774	9.7266	11.6043	9.511	7.9203	9.7847	5.8689	5.5853	9.8496	7.2909	10.6263	11.5124	10.2103	7.6591	14.3253	6.7301	5.5279	9.7656	12.3823	7.2384	11.1486	10.4317	7.9832	7.9546	7.9902	6.5095	8.7518	6.751	7.9925	11.3736	7.8589	7.7472	8.9572	9.8153	6.9814	7.1988	8.5491	5.6755	8.3769	13.5135	8.7184	4.7671	6.5514	8.7227	6.3764	6.6141	7.3083	8.1548	6.8822	9.7186	9.276	10.4226	8.0852	9.06	14.5918	8.6657	5.7848	7.2282	9.6167	6.8815	6.5803	9.0138	8.0587	6.3078	10.7682	9.857
PF3D7_0719400.mrna1_1	PF3D7_0719400.mrna1_1;319	319	10.6934	8.8385	5.6226	5.8992000000000004	9.4387	6.6785	7.7236	6.9452	8.3586	11.2346	11.7542	7.9545	6.3438	9.1393	6.8015	8.9956	7.7916	11.1567	5.5276	8.9312	11.4985	8.4341	8.1055	9.5141	4.6247	5.6778	8.6465	6.6714	9.2709	11.1694	9.5563	7.142	13.9366	5.6238	5.0005	8.8894	12.0578	6.8046	10.3874	8.8343	8.2956	6.3891	8.0582	6.0025	9.2433	5.8731	7.221	10.2226	5.4416	6.9538	6.9538	9.7103	6.0334	6.4301	7.2067	4.9388	8.1152	13.1514	8.1548	5.6279	6.0845	8.4069	7.1456	6.6575	7.6338	7.3153	5.7032	10.1269	8.2965	8.7859	6.8702	8.901	14.3066	7.7238	5.3151	6.3357	8.7477	7.3105	6.6218	8.134	7.0526	4.3813	11.1386	8.9281
PF3D7_0719400.mrna1_1	PF3D7_0719400.mrna1_1;320	320	10.1454	7.8355	6.1231	5.9993	7.7704	5.9745	6.246	5.1691	6.2784	10.5096	11.3448	6.8898	5.6079	7.4115	4.904	6.4192	5.8822	10.1698	5.7669	7.1575	11.2004	7.3714	6.4862	7.4007	5.2063	2.3334	5.9378	4.811	6.2453	10.4687	7.9781	5.8027	11.6402	5.7965	5.1346	6.8672	11.6655	6.4501	8.6585	7.0593	8.0626	5.5689	5.5744	4.8525	8.8806	4.9639	7.5766	7.7679	5.1965	4.814	6.0917	9.0715	5.5229	6.4619	6.083	5.3201	6.8046	11.9167	6.156	5.3427	5.6854	8.0872	6.029	5.1934	7.3161	6.7365	5.6061	8.1677	6.9733	6.9552	5.7631	7.0261	12.8885	6.021	6.0475	6.1653	7.9055	5.6118	6.2464	8.0761	6.3944	4.8575	9.6865	7.887
PF3D7_0719400.mrna1_1	PF3D7_0719400.mrna1_1;321	321	9.0054	6.4841	5.1799	5.5546	7.8439	6.264	6.0257	4.7431	6.8442	8.4392	10.834	5.0268	5.3462	7.8872	5.8158	5.3027	6.0657	5.3027	4.856	6.5941	6.5106	4.1969	7.1851	6.3778	5.4886	5.1554	5.1651	5.5301	6.6261	6.3052	5.2261	5.9399	8.2901	5.477	5.3074	4.3882	11.7217	5.6326	6.7501	5.6141	4.8283	7.1173	4.8919	5.6758	6.7079	5.9993	5.2502	6.4971	5.2547	4.9453	6.4283	7.2526	6.0137	6.3252	5.6421	5.1056	4.8909	7.9249	5.5552	5.7004	6.1283	6.6026	5.9791	5.7991	7.839	5.3374	4.0374	6.0622	7.0528	5.4205	5.2453	5.1497	8.5221	5.682	4.7104	6.3056	6.4686	5.8053	5.6352	7.8915	4.7549	4.1707	6.3561	7.4332
PF3D7_0719400.mrna1_1	PF3D7_0719400.mrna1_1;322	322	8.8	5.3107	5.6588	5.856	4.2063	6.6645	6.302	5.2615	3.8963	8.7917	11.1164	5.9184	4.8684	5.6982	5.9764	6.6091	6.0596	5.4735	5.9764	6.6589	6.625	5.5555	5.3473	5.285	6.3221	4.9453	8.2254	5.2954	6.7142	6.1114	5.9832	5.8627	6.8288	6.3134	5.4512	5.4486	12.0304	6.9793	6.418	4.4175	7.9177	8.5052	6.2692	5.8331	8.0425	5.4529	6.3343	5.7293	3.8379	4.1301	7.0398	7.3539	6.394	6.0097	6.0266	5.4443	4.9397	7.0207	5.4356	5.4043	5.6993	6.4463	6.586	6.7108	8.748	4.9732	4.8293	6.7334	5.5217	6.4458	2.7027	5.3082	7.044	6.2024	6.2494	5.3455	7.0283	6.6433	7.0368	9.5163	5.9512	5.0695	7.4335	5.5364
PF3D7_0719400.mrna1_1	PF3D7_0719400.mrna1_1;323	323	8.7407	7.2826	6.6936	6.8323	5.2772	7.503	6.1187	6.0794	3.0976	9.2285	12.7774	4.8904	6.5165	4.4141	7.3788	7.616	5.8432	6.4911	10.952	6.1869	6.9052	5.1934	6.0496	5.4912	6.0783	5.228	6.434	9.3091	6.8084	6.559	6.9284	5.6741	5.9803	6.3167	5.3331	6.8353	12.5415	6.8014	7.2746	6.9103	6.4811	8.535	6.6312	5.5622	8.3445	5.877	6.8566	7.6611	4.8364	6.9942	8.2177	8.1078	7.3052	5.6328	6.995	5.3291	6.08	7.2283	6.2715	5.257	5.9026	7.261	7.6386	6.755	9.6786	6.8206	4.3799	8.0813	5.5207	7.2273	4.3799	6.4704	8.0565	7.6742	5.8107	6.0661	7.1853	6.848	7.1631	9.9806	5.5659	4.7214	8.6704	6.8048
PF3D7_0719400.mrna1_1	PF3D7_0719400.mrna1_1;324	324	8.0251	7.327	4.8625	6.4179	4.841	7.0869	6.1094	4.8802	4.0356	8.0877	9.4127	5.31	4.8435	5.6786	6.819	7.0749	5.6076	6.1212	6.3553	6.0387	7.0741	5.9105	5.6516	6.1999	6.4731	5.8642	6.1867	6.6132	6.8662	6.5076	6.1148	6.0755	6.7951	6.8658	5.3092	5.2161	8.502	7.5575	8.1171	6.4046	10.4478	7.1668	7.1643	6.5242000000000004	7.6115	5	7.4549	7.06	5.2716	6.2683	6.1591	7.5047	6.1641	5.5765	6.3404	3.853	5.6957	6.7416	6.2329	5.2917	5.121	6.8679	8.4457	7.1484	9.4397	6.5248	5.2906	8.3593	5.8309	6.7768	5.366	6.0817	8.1446	7.0051	5.7164	6.0646	7.6985	7.5144	9.3846	10.3196	6.8571	4.366	8.6041	7.1029
PF3D7_0719400.mrna1_1	PF3D7_0719400.mrna1_1;325	325	7.4781	6.141	5.2664	5.8097	5.4303	6.1963	6.0494	5.3649	4.7479	7.9164	8.8831	6.2401	5.6124	4.8738	6.9045	6.5461	7.1571	4.6814	9.3355	6.851	5.5435	5.1663	6.43	7.1545	4.846	4.4835	6.9143	8.8966	6.6576	5.6982	5.3512	5.5379	7.1481	5.2743	3.9021	6.1447	7.3319	5.8968	5.857	5.9846	8.854	6.7856	7.2758	9.4515	6.6097	4.701	6.9208	6.859	5.2832	6.7439	5.2199	5.4754	6.2165	5.5232	5.8232	5.2141	5.2254	7.4077	6.0029	5.6073	6.0691	7.0492	7.8904	6.7827	8.7095	4.431	4.9764	7.3392	6.0054	6.3873	5.4436	5.5091	7.9018	6.0009	6.5364	6.8417	8.591	6.989	7.1	9.5743	6.4477	5.8487	7.9018	6.5596
PF3D7_0719400.mrna1_1	PF3D7_0719400.mrna1_1;326	326	8.5068	6.2188	5.6014	5.5135	4.1152	6.3764	6.0764	4.504	3.6565	8.6218	5.6355	7.3828	5.3561	4.1383	6.6954	6.781	6.7598	3.3951	6.3415	6.3853	5.8457	5.2145	5.2498	5.5388	4.4396	4.7538	5.8639	5.9649	7.658	6.4586	6.2874	3.9672	5.7626	5.581	4.6088	6.7861	6.2683	7.2575	7.7323	5.7724	9.9995	5.8625	5.9841	8.7457	6.7758	5.8455	6.6576	8.2004	5.4893	5.2055	6.2466	5.8377	5.6665	6.2238	5.9962	4.7856	5.4121	5.7216	6.121	6.3357	6.038	6.6371	8.8823	5.6876	7.8074	7.8193	4.8575	4.9846	6.0783	4.7393	4.1635	5.6685	5.9839	5.6653	6.6129	6.5975	7.2489	8.1204	7.9	8.6154	7.4168	4.7549	5.7647	6.1385
PF3D7_0719400.mrna1_1	PF3D7_0719400.mrna1_1;327	327	6.6138	7.9683	7.3287	5.6571	3.0687	6.1633	6.0041	4.641	3.6323	8.0833	5.9964	5.8037	5.5503	2.3951	5.0691	6.0248	4.2479	3.6404	4.582	5.5382	6.8892	5.1993	6.4084	7.0491	4.7339	4.5304	6.1707	5.1169	5.7519	6.7906	6.9643	6.34	7.4817	5.1326	5.0295	6.3361	6.3693	10.0499	7.1057	8.1902	5.6924	3.3491	7.0012	7.4305	5.0117	4.9174	9.5946	7.1673	5.5481	5.2338	5.4696	6.2143	4.4168	6.0492	6.8855	3.8679	5.2596	5.6957	6.5954	7.1823	4.8644	6.4075	9.7472	6.1003	8.2532	5.6971	3.2943	6.3588	5.8237	6.8653	4.0575	4.8968	6.6899	6.2277	8.019	6.5638	7.6793	10.0968	6.4486	8.8688	5.8265	5.4692	6.5686	6.4155
PF3D7_0719400.mrna1_1	PF3D7_0719400.mrna1_1;328	328	6.269	5.1363	5.0976	8.3712	5.4705	5.7546	6.3516	5.5583	4.3695	6.756	4.5304	6.0409	8.7838	4.257	4.6141	6.106	6.2403	5.9122	4.1819	4.7071	6.441	5.0422	3.9307	4.9208	5.3452	3.4931	6.2793	5.0418	6.8873	6.1512	5.5407	5.1546	5.1538	5.4886	4.0135	6.6128	10.057	9.4477	6.3178	4.8768	5.1391	5.466	5.2709	6.0054	6.8015	4.5552	9.1893	7.2776	5.5963	5.3212	5.6625	5.7929	4.8324	4.7306	6.06	3.991	5.0618	5.4229	4.7581	8.0612	4.8709	6.025	6.5851	3.2063	5.9681	4.8037	4.0063	5.0483	6.4702	5.8079	4.6803	4.9117	6.0266	5.4253	8.3561	5.7639	6.3742	6.2815	5.9773	6.7377	4.4796	4.6141	6.1993	8.6289
PF3D7_0719400.mrna1_1	PF3D7_0719400.mrna1_1;329	329	6.8429	5.4509	5.2149	6.1156	4.9919	4.5552	6.4131	4.4803	4.3971	5.9821	5.432	4.1667	5.856	3.7677	6.2357	5.3377	5.7727	4.7115	4.211	6.6063	7.0989	6.2168	4.3023	5.1383	5.4941	4.8319	4.7032	5.0613	6.4561	6.1449	6.5432	5.1313	6.2728	5.2965	5.0535	4.5179	5.5771	6.589	5.0527	5.135	5.3858	4.1843	6.153	6.3644	5.1847	4.2095	8.3816	6.878	5.5357	5.1383	5.7423	5.0742	1.5311	6.0219	4.6865	4.1375	5.5008	6.2733	5.3056	4.8079	6.0175	5.85	6.5862	5.1342	5.7546	4.2396	4.6668	6.4363	7.384	4.8181	4.855	4.6831	6.5308	5.0058	4.9556	5.7991	6.4291	6.7974	6.2407	5.6789	4.204	5.0014	7.1641	7.6484
PF3D7_0719400.mrna1_1	PF3D7_0719400.mrna1_1;330	330	6.599	5.7856	5.3981	5.7779	5.1346	5.2048	5.3241	4.1069	4.4416	6.4783	4.8649	4.8001	6.1789	3.8309	5.1359	5.7764	4.7756	3.2219	5.8407	7.2121	7.9233	4.6159	4.7777	5.6035	5.7955	5.394	4.5656	5.7126	6.6405	6.2203	6.7529	4.7344	6.0858	5.5097	4.6235	4.6668	4.3009	5.2487	5.8997	4.3262	4.9768	4.9672	5.488	5.5059	5.4074	3.9745	6.8301	6.1655	4.6893	4.8445	4.8748	5.9832	3.5838	5.7533	4.9882	5.803	5.367	5.7355	5.5132	4.275	5.9117	6.5236	5.5119	4.9378	5.6453	4.497	5.0772	6.8367000000000004	7.7797	5.5236	5.1309	5.5258	6.1997	5.1942	6.0352	6.1346	6.3531	6.5393	6.6761	5.7597	4.5254	5.1185	6.6179	7.5897
PF3D7_0719400.mrna1_1	PF3D7_0719400.mrna1_1;331	331	7.1472	5.8909	5.5226	6.7913	5.3988	5.3639	5.8022	5.4472	5.0858	6.8276	4.905	5.189	6.7204	3.9495	5.7923	5.5689	6.314	5.2376	5.9293	6.8143	5.7594	5.4019	6.1971	6.2468	5.2694	4.2203	4.1043	6.466	6.6734	6.2213	6.3203	5.9754	6.627	5.7347	4.6988	5.4236	4.1538	7.2822	10.5879	6.6327	5.6302	5.1843	5.6162	7.0551	6.5856	5.2012	9.092	11.5901	5.1997	4.7703	3.926	5.5273	5.6758	6.6269	5.2529	4.8963	5.5829	5.9143	5.3896	4.9274	6.5008	6.4363	7.7287	5.3586	4.8625	4.9383	4.9625	7.5476	6.9992	5.4973	5.729	5.88	5.4718	6.3228	6.3806	5.2709	6.9889	8.1982	6.3975	6.4736	4.3147	4.3183	7.7379	5.9832
PF3D7_0719400.mrna1_1	PF3D7_0719400.mrna1_1;332	332	7.5171	7.3515	6.6356	7.0723	5.0777	5.8755	6.3239	5.1383	5.6088	7.5581	5.4019	5.4744	7.6952	5.1408	6.2005	6.5881	5.9898	6.2246	5.0717	7.2701	6.0991	8.969	5.9224	6.7477	5.1181	3.7148	5.9612	6.1167	7.0196	6.3859	8.7643	4.9565	7.2718	6.2106	5.7533	5.3248	4.9878	8.1226	7.688	7.6566	6.102	3.2342	5.6407	6.4697	6.4525	4.7772	9.3264	7.4683	6.2108	4.6662	5.916	5.8701	5.2141	6.5347	5.8507	5.4138	5.7573	6.6928	6.0407	4.6467	5.7578	7.3051	8.6849	6.1534	5.5491	5.1031	6.0949	7.9925	7.5354	6.3338	5.4947	5.7993	6.6979	6.4212	6.2083	6.34	7.3377	8.5763	6.8808	6.1137	4.4416	5.7479	8.1339	7.599
PF3D7_0719400.mrna1_1	PF3D7_0719400.mrna1_1;333	333	6.8869	6.6826	5.8507	5.9873	4.8032	6.2566	5.6648	5.6548	4.2334	6.7263	5.8384	5.4812	5.9885	3.4634	5.9519	6.3928	5.6885	4.2839	5.7658	6.9363	6.7549	6.0115	5.4002	6.2744	5.9167	4.8904	4.7377	6.1647	7.0169	6.846	5.9198	3.6882	5.7197	5.3078	5.3038	4.4944	5.0054	7.8399	6.6496	6.042	4.854	4.7431	6.0637	6.5625	5.4906	5.4848	8.9177	6.011	3.4816	5.2095	5.822	5.4558	4.4679	6.8514	5.3551	5.3981	5.4232	5.4029	5.2994	4.7538	5.2098	6.1657	7.3508	5.2968	4.8151	5.2001	3.6747	6.388	6.9842	5.6823	5.31	5.6758	5.9059	5.4777	5.496	5.572	7.0053	7.0435	6.2634	6.4119	4.6616	5.8432	6.5642	7.1846
PF3D7_0719400.mrna1_1	PF3D7_0719400.mrna1_1;334	334	8.6269	8.6992	7.7364	8.143	5.5361	5.8107	7.473	7.0098	4.9307	8.6161	6.1973	7.7247	7.0956	6.1162	5.8699	8.2622	7.3338	7.3131	6.6755	7.4888	6.3122	6.9677	5.966	6.7596	10.7019	7.157	5.8384	6.5613	6.8151	6.8316	7.4	5.6582	6.1607	10.8529	6.6556	5.7304	6.2269	9.7901	6.1336	8.3403	4.5638	9.9905	7.1124	8.3778	7.8082	5.3892	10.4289	6.4251	5.9246	6.6177	5.8946	5.7398	5.5261	7.2492	10.0517	5.2865	6.0085	4.904	7.8451	6.0968	6.5984	8.5578	9.6353	7.9135	4.4463	4.6971	5.6806	8.0821	6.3563	9.9267	5.4266	4.9955	7.036	6.6503	6.2248	6.9687	8.2363	9.3605	8.5463	6.0061	4.7382	6.7974	9.0915	7.1424
PF3D7_0719400.mrna1_1	PF3D7_0719400.mrna1_1;335	335	8.4219	8.9515	7.9932	8.2909	4.3009	7.2639	7.0833	6.1404	5.55	8.9685	6.1667	7.0018	8.4673	5.5119	7.2666	7.7384	6.2681	6.9041	6.5569	7.245	6.0494	5.9839	6.3423	7.061	10.0469	6.4341	5.7112	5.3981	7.0929	6.5494	8.0073	5.8885	6.9357	10.2222	5.9514	7.1337	5.366	9.4209	7.6714	8.9423	5.4806	11.0918	6.9512	9.5018	7.1581	6.0757	10.5428	7.2852	5.3978	6.9246	5.9656	6.7274	5.4712	7.2996	9.0964	4.6473	5.8058	5.6392	8.0555	6.1305	7.5152	7.9055	9.0972	8.0043	5.7137	5.7109	5.1363	8.0933	7.3126	9.4884	5.2705	6.3051	7.8436	8.4977	7.2178	7.6697	8.2036	8.8483	7.8805	6.3225	6.6499	6.27	9.387	7.745
PF3D7_0719400.mrna1_1	PF3D7_0719400.mrna1_1;336	336	7.5494	7.6436	6.76	6.2373	5.5714	6.4928	6.0685	4.4189	3.9117	6.5992	5.213	4.9388	6.5765	3.6264	5.9625	6.6696	6.1473	5.3975	5.6845	7.1406	5.6462	6.15	5.7814	7.1039	5.6247	4.6058	5.093	5.7663	7.0742	6.5032	6.1254	4.9174	6.6785	5.7339	4.811	3.957	5.2702	8.405	6.8592	7.1404	4.98	8.0719	5.0942	6.7329	5.9579	4.8094	9.6722	6.9439	9.224	5.202	6.1558	5.439	5.5978	6.6424	5.7808	4.6904	5.8202	6.2893	6.4655	5.4542	5.7227	6.6344	7.5465	5.7737	4.7682	6.0288	5.9796	6.8425	7.7764	5.7639	4.9491	6.4303	5.9752	5.0798	5.6778	6.5919	6.937	6.6562	6.9012	5.116	5.4046	5.8048	7.4074	7.788
PF3D7_0719400.mrna1_1	PF3D7_0719400.mrna1_1;337	337	7.8264	8.5221	7.8629	8.2503	4.4751	6.9032	6.7783	6.9808	3.3868	8.0147	6.1673	7.3309	8.0694	5.3858	7.368	7.3045	7.4451	7.106	5.4323	7.7058	6.851	6.2581	6.7606	7.0023	7.5113	7.5463	6.6785	6.4656	7.8939	6.4746	9.7918	4.2196	7.2527	7.5382	7.5287	7.0475	6.4957	9.5958	7.8666	8.7734	5.1731	10.1129	7.9882	9.967	8.2413	5.8477	10.4373	7.7929	5.8339	6.9449	6.3194	6.155	6.9062	7.1994	6.0088	4.975	5.2133	6.4739	7.7574	5.7495	6.3644	8.0274	9.334	7.8304	6.25	6.4034	5.5632	8.3814	10.6284	6.577	4.8314	6.6263	7.015	7.2127	6.0742	6.4843	8.0154	8.9702	8.3158	6.6786	5.9964	6.7519	8.9276	10.4065
PF3D7_0719400.mrna1_1	PF3D7_0719400.mrna1_1;338	338	9.1697	8.5601	6.6188	9.0485	5.503	6.7686	7.5921	6.5948	5.383	8.6802	6.2787	7.1596	9.7042	5.0121	7.1493	6.3043	7.5203	6.0253	6.8516	7.5845	6.5444	6.5483	7.0082	7.2171	7.292	5.079	6.58	5.4182	7.6405	6.7459	8.15	6.9164	7.2723	7.6364	6.4846	7.1016	5.8748	8.1591	7.8074	8.4016	5.9026	10.4676	7.7223	9.2285	8.3295	5.1465	9.9778	7.483	6.1322	6.8103	6.8085	5.8128	6.3386	7.7615	6.5842	6.3259	5.9059	6.8587	8.2369	6.2089	8.8261	7.5999	8.4617	8.065	6.8466	6.9172	5.04	8.0544	9.4274	6.6359	5.4764	6.5625	6.9079	8.2684	6.8741	8.1205	7.5206	9.1502	8.13	7.2116	6.7721	5.7879	8.8335	9.1604
PF3D7_0719400.mrna1_1	PF3D7_0719400.mrna1_1;339	339	7.7398	6.4803	6.0332	6.7977	5.5351	6.5913	5.1135	5.8465	3.8258	7.5219	5.6418	5.8382	5.2491	5.9088	6.2077	5.1371	6.2194	5.0152	5.4627	6.8412	6.2944	6.3443	6.907	6.8506	6.0228	6.4514	5.7897	5.7863	6.8316	6.8395	7.1681	5.581	7.0621	6.3556	6.1621	5.5382	5.3754	5.7219	6.762	6.9914	5.2106	8.908	6.2192	7.1786	6.2122	5.4202	5.5993	7.188	6.7071	6.6413	6.9735	7.241	5.7396	7.0241	6.193	6.0966	5.6631	6.5515	6.5209	5.4995	7.7612	6.9449	6.9888	5.5382	6.4221	7.6482	5.7721	6.8737	8.9215	6.7523	5.6545	6.1863	8.0128	5.8622	5.8632	7.4019	6.8942	7.3142	6.8452	6.0429	6.3089	6.023	6.9932	8.38
PF3D7_0719400.mrna1_1	PF3D7_0719400.mrna1_1;340	340	7.6917	6.9386	5.142	6.4133	5.0836	7.312	6.3915	5.36	4.7312	7.2818	5.4624	5.6502	5.9095	4.2157	5.738	6.1357	6.4621	4.7436	4.8258	6.7487	6.6245	5.8748	5.6511	6.3454	6.4434	5.1835	5.2059	5.6241	7.1745	7.104	7.8245	5.6395	6.5957	6.9325	5.0695	5.4107	4.916	5.9871	7.5665	6.6975	5.0772	9.9517	5.5426	7.8986	7.4029	4.3785	5.6372	7.3274	5.6871	6.9286	7.7972	7.5251	5.5601	6.9177	6.1723	5.488	4.9787	6.9176	7.2498	5.0045	8.4675	7.1617	6.9592	6.3811	5.4366	6.954	5.4545	6.1006	10.259	6.2282	3.855	5.3775	6.4405	7.1377	6.4748	7.4549	6.7918	7.9762	7.1472	6.6836	6.9745	5.2876	6.1619	10.1139
PF3D7_0719400.mrna1_1	PF3D7_0719400.mrna1_1;341	341	7.3202	6.0188	5.6256	6.1497	5.3782	7.1998	6.4689	6.5887	5.2219	7.2965	6.0997	5.5981	5.9279	4.6473	6.7268	6.0885	6.6336	5.4496	5.8405	6.572	7.5301	6.3315	5.7442	6.649	6.7302	5.3827	4.4634	5.5632	7.0677	6.297	6.7393	5.2847	6.6809	7.1597	5.8824	6.1585	6.8049	6.0268	8.3491	5.4124	4.7724	11.5467	6.5091	7.7916	7.0113	5.7716	5.8019	7.8068	5.6109	6.695	6.2018	7.5392	5.2361	6.3241	5.8587	4.7565	5.1085	6.8316	7.8425	6.3897	10.9363	6.5724	6.2462	6.4837	5.6288	6.3591	4.9107	6.989	10.1155	7.1775	5.2422	5.4263	7.1588	7.6924	7.2099	9.9186	7.373	7.0989	7.733	7.0137	7.3768	5.9889	6.9041	9.672
PF3D7_0719400.mrna1_1	PF3D7_0719400.mrna1_1;342	342	7.1016	5.6582	5.0909	6.6264	5.7634	6.8595	5.9035	6.2135	4.6724	7.2297	5.5276	5.8465	6.0762	3.3505	5.995	5.4568	7.0131	5.607	6.1062	6.708	6.3908	6.0955	7.3137	5.6427	6.3225	5.2668	4.8831	5.7552	6.6793	6.882	6.9337	7.0703	6.2598	7.0161	5.5705	4.3462	5.6011	5.4316	7.4796	3.4803	4.9621	10.3095	5.2532	7.614	6.4051	5.093	5.6702	6.8814	4.017	6.5444	5.9706	6.1204	4.5922	6.8707	5.5512	5.4568	6.0179	7.2311	7.6008	5.2091	7.3968	7.2382	6.1894	6.7344	5.4135	5.5326	5.121	6.2451	9.2662	6.1613	5.5904	6.0938	7.8872	6.371	6.4031	7.0244	6.7999	7.2533	7.9333	6.9842	5.5699	5.1144	6.5706	9.2791
PF3D7_0719400.mrna1_1	PF3D7_0719400.mrna1_1;343	343	7.2412	6.1344	5.2036	5.9277	5.7908	6.3415	6.2836	4.6904	4.6439	7.073	6.2772	4.6513	5.5447	4.2304	6.8149	5.9239	4.3154	5.4209	5.4915	7.1261	6.1783	6.0235	5.1839	5.7892	5.76	4.4269	5.0913	5.1906	6.6044	6.5942	6.5898	3.4995	6.2455	5.615	5.6305	4.2585	4.6005	6.0616	8.7116	5.4124	5.3865	9.8404	5.4114	5.9098	4.5298	5.6982	5.9658	6.5941	5.5276	6.2005	5.2578	5.3957	4.6305	9.1583	5.3854	5.1687	4.5662	6.667	6.7392	5.0365	6.4236	5.8632	5.9686	6.0164	5.5311	4.8972	6.0624	6.0764	8.6271	5.5601	6.1414	5.5478	7.5107	6.0065	6.0446	6.7079	6.5889	6.1024	7.0209	6.328	4.9165	5.6851	5.9033	8.3414
PF3D7_0719400.mrna1_1	PF3D7_0719400.mrna1_1;344	344	6.4943	6.3567	5.4419	5.6784	5.09	5.3491	5.9088	3.7247	4.4443	6.8077	5.9782	5.4114	5.235	5.2634	5.4029	5.641	5.6346	4.6536	5.6554	7.001	6.0889	5.5509	5.7827	6.0413	4.9828	4.5198	5.0717	5.128	7.1649	6.1785	6.8723	7.1508	6.4463	5.9586	5.7586	5.6571	5.151	5.8934	6.6702	5.0405	5.3078	8.9916	5.6218	5.1363	4.5304	5.218	5.8644	6.4614	4.5435	5.3416	5.5065	5.5463	5.8117	6.5886	5.8926	5.8076	5.07	6.4866	5.4899	5.3618	6.1077	6.4331	6.2715	5.1338	5.0219	5.6554	4.9653	6.2694	8.1283	5.2847	4.7829	5.6991	6.6256	5.9667	6.5506	6.7808	6.4822	6.2485	6.4804	5.4617000000000004	5.2976	4.7257	6.3528	7.4738
PF3D7_0719400.mrna1_1	PF3D7_0719400.mrna1_1;345	345	6.6021	5.6476	5.8475	6.2028	4.4296	6.3138	5.3234	5.4121	4.5267	7.3189	6.1463	5.1599	4.8293	3.9855	6.0596	5.4366	4.5059	5.2396	5.5351	6.52	7.0784	6.6369	6.8853	6.0485	5.5056	4.3723	4.3089	5.4954	7.104	6.247	5.6622	6.1645	5.4535	6.047	4.8943	3.0356	5.323	5.8802	6.3754	5.3719	5.3063	4.2578	6.0246	6.0715	5.8902	5.4413	6.1898	5.8582	6.7149	6.4973	5.578	6.4648	5.8092	7.5095	6.1024	4.8644	6.6635	6.4338	5.9857	5.712	6.0785	6.572	4.1169	5.0777	4.6966	5.2608	4.8455	4.9439	7.4654	5.5717	4.7511	6.9383	6.4989	4.6029	5.6602	6.2702	6.2744	6.9498	6.0101	6.6278	5.5653	5.4087	5.5298	7.7621
PF3D7_0719400.mrna1_1	PF3D7_0719400.mrna1_1;346	346	7.4027	6.0613	5.9505	6.0836	4.3674	7.214	5.2407	4.4423	5.233	6.9505	5.2133	5.5267	5.596	3.433	5.4343	5.5671	5.7871	4.0678	4.9093	6.9109	6.4274	5.9857	7.0135	6.4709	5.431	3.7908	5.1445	5.1477	6.9293	5.5984	5.8012	7.0641	5.8194	5.4293	5.4246	3.844	4.1334	5.5188	6.3261	5.6829	5.3597	6.1398	5.5232	6.143	5.6904	5.4922	5.903	6.8225	6.0648	6.4497	4.61	5.7334	5.7541	7.2644	5.2895	5.3597	5.5475	6.3724	5.2273	4.0609	6.5094	6.3856	5.9995	5.8797	4.5826	6.2409	4.1554	6.4529	7.9362	5.2106	5.0272	5.2288	7.1427	5.6179	5.925	6.7225	6.776	6.2746	6.6632	5.4666	4.0496	5.2342	5.8432	8.1932
PF3D7_0719400.mrna1_1	PF3D7_0719400.mrna1_1;347	347	7.0756	8.4697	5.7298	5.8255	4.5053	7.14	5.6221	5.4229	4.3512	7.0093	6.0866	4.729	5.9205	5.3923	7.3626	6.0889	5.5413	5.375	5.3875	6.7903	5.8405	6.4566	6.6296	5.9103	5.9887	4.5097	4.3604	4.8575	6.7346	6.4318	6.3908	6.8796	6.6326	6.0575	5.7761	4.8797	5.8019	5.5043	7.5738	9.1223	5.4663	5.8232	4.4356	5.7743	6.0246	3.5934	6.5315	7.2273	5.5948	6.8288	5.8738	7.6678	7.1762	9.1295	5.496	5.5173	4.8664	7.2741	5.7682	5.6194	6.6456	6.4249	5.6392	6.9317	5.7546	5.8425	5.8921	6.6434	10.5545	6.9406	5.3649	4.8058	7.1886	4.9359	6.3913	6.939	5.6568	7.0014	6.0466	6.4501	5.5783	5.1579	6.1198	10.3011
PF3D7_0719400.mrna1_1	PF3D7_0719400.mrna1_1;348	348	7.7964	6.6558	6.4072	6.5718	4.8659	7.7253	5.0712	5.7597	4.1707	7.2363	6.2336	4.4963	6.0334	5.2494	6.5207	5.5339	5.005	5.2502	3.8904	7.1517	7.0972	5.9093	9.8206	6.8241	5.9839	5.6879	4.1882	5.9446	7.0825	5.9345	5.8997	9.7185	6.706	6.3561	6.1528	4.5173	5.7065	5.7412	7.3821	6.7306	8.4435	6.9353	4.9796	6.0875	6.363	4.7544	6.2413	7.2537	4.852	7.6784	5.9107	5.691	7.809	9.6087	5.8237	5.5604	5.4104	6.6727	6.1875	5.2585	6.5636	6.2625	5.545	5.5951	6.3171	8.2223	5.5223	6.5989	8.4919	5.6132	5.7777	5.1022	7.2482	6.044	6.6163	6.6508	7.0276	7.4236	6.1572	6.7332	6.4681	5.7616	6.7306	8.8203
PF3D7_0719400.mrna1_1	PF3D7_0719400.mrna1_1;349	349	7.7319	6.2373	5.4757	6.3724	5.43	8.3584	4.723	4.2994	4.4012	7.4772	6.4998	5.204	5.2315	4.1643	7.3429	5.3933	6.14	5.0947	5.4229	6.5892	5.7716	5.717	8.7881	6.4994	5.5289	7.0414	4.5981	4.9402	6.7429	5.9181	6.6648	9.3401	6.2898	5.6129	6.8338	4.99	5.5662	4.5416	5.6485	6.7718	7.8895	5.8268	5.5207	6.033	6.539	5.295	6.3246	6.0052	5.8037	8.5937	5.921	6.0498	7.7159	10.2231	5.3295	5.3161	5.5217	6.8372	6.3167	6.3363	6.4733	5.8931	6.0175	5.342	5.9158	7.145	6.0332	5.3796	8.6519	6.4428	5.8186	5.849	6.6379	5.4545	6.5842	6.5136	5.9761	6.0904	6.4227	7.1459	7.0146	5.8664	6.1671	9.154
PF3D7_0719400.mrna1_1	PF3D7_0719400.mrna1_1;350	350	7.1907	6.3372	5.946	6.8909	4.851	6.2439	4.6954	5.3572	4.4449	6.8562	5.4486	8.6477	6.3873	5.1114	7.2821	5.5242000000000004	5.6462	5.9205	5.0887	7.4645	7.0118	6.1278	7.5959	6.2028	5.7581	4.3313	5.3161	4.2196	7.0533	6.7698	6.8416	7.6467	5.3111	6.1661	6.4152	4.4489	3.7104	5.5898	6.5466	5.7973	3.3576	6.0391	6.0551	5.7249	6.7884	5.0312	6.2508	6.4106	5.3568	6.5064	5.4296	5.7495	6.833	9.5291	4.5922	5.2114	5.4453	6.5337	6.3074	5.7301	6.6602	6.1745	5.9796	5.2596	6.2048	6.539	5.9074	5.6887	8.4408	6.0841	5.9021	5.1064	7.0622	4.942	6.0533	6.504	6.238	6.1322	6.9953	6.8283	6.1106	6.2355	6.8674	9.3999
PF3D7_0719400.mrna1_1	PF3D7_0719400.mrna1_1;351	351	7.0302	6.3802	5.8812	6.4293	5.84	5.407	5.8181	4.1843	5.8143	6.9861	5.8746	10.8946	6.0226	4.8001	6.3034	6.5298	5.5659	4.4738	5.2445	6.9998	6.6213	6.2426	5.3477	6.3436	5.8768	4.3009	5.2702	4.9914	6.8405	7.1329	6.8826	5.2357	6.9395	5.8019	5.2761	5.1847	5.1631	5.6786	5.9807	5.1048	4.991	5.6932	5.4296	5.5981	6.5856	4.6769	5.0339	7.5357	5.2705	5.8826	5.9632	5.7148	7.8609	9.8121	5.4057	5.348	4.3356	7.4395	5.7431	6.0259	7.0163	5.6608	5.7671	5.9625	5.5762	6.2124	5.2887	5.9186	8.7917	5.2203	4.5084	5.1851	7.1777	4.9533	5.8965	6.9136	6.9274	6.2948	6.5361	5.8831	4.8217	3.7918	6.0248	8.6221
PF3D7_0719400.mrna1_1	PF3D7_0719400.mrna1_1;352	352	10.2195	6.2716	6.1987	5.9131	7.382	7.2071	5.4754	4.7153	8.2212	10.1583	6.0166	14.3977	5.1131	7.308	6.5152	5.1326	6.3295	5.6724	4.0652	6.6394	6.6414	5.2994	7.5304	5.3487	5.7431	6.3523	4.1667	4.7208	6.484	7.6616	5.9236	7.6623	5.9679	5.9896	7.1021	5.2596	4.7398	5.7993	7.3996	5.7104	5.825	5.1477	5.067	5.0085	10.1548	5.6979	5.9542	7.8952	6.1493	11.3074	4.9307	5.7363	10.6719	10.996	6.2955	5.2998	6.1181	6.1749	7.3	5.8686	8.9997	6.6369	9.445	6.2014	8.9993	4.916	6.3653	6.4386	7.6207	5.9889	5.6482	6.1453	6.947	7.0277	6.229	7.7876	6.9913	9.1566	7.0565	9.4999	5.7808	6.212	7.1365	7.858
PF3D7_0719400.mrna1_1	PF3D7_0719400.mrna1_1;353	353	10.6739	6.9844	6.0555	7.1799	7.0235	6.6935	5.9069	5.9059	7.4112	10.6381	5.4538	13.7824	5.9392	7.5277	5.9442	4.8802	5.7068	6.4232	4.8982	6.5247	6.094	5.8527	6.8929	5.7916	6.0168	6.3452	4.774	5.106	6.8983	6.5114	6.5969	6.1365	5.853	6.1763	5.5726	4.712	5.4209	5.7112	7.1242	7.0323	9.331	5.2649	6.111	7.6894	10.4482	5.017	6.439	6.9585	5.135	10.5793	6.5972	6.4517	9.7882	10.8333	6.5038	5.3356	5.3226	5.5267	6.6462	6.8371	9.1744	6.924	6.4192	6.0369	6.5951	5.8043	6.3971	7.132	7.6892	6.0674	5.7605	4.5753	7.4116	6.1041	6.9704	7.6947	6.8648	6.507	6.9915	5.8004	5.3056	6.2589	7.075	7.7006
PF3D7_0719400.mrna1_1	PF3D7_0719400.mrna1_1;354	354	11.3719	5.9736	4.8435	5.5432	7.1121	6.1154	4.5686	5.263	7.417	11.2527	5.3295	13.9469	5.6876	7.3223	6.203	5.2619	5.904	5.0674	5.1164	6.9896	6.0832	5.4751	9.2295	6.263	5.4266	5.1181	5.6525	6.2282	6.6454	5.9989	6.8895	7.3623	6.0088	5.6407	5.7274	6.3021	5.0179	4.8659	7.5904	6.2209	9.0993	5.6221	6.2388	7.1731	10.7678	6.619	6.4325	7.5946	4.4542	10.2373	5.7808	5.7761	10.01	10.0859	4.784	4.5503	4.9905	6.834	6.739	5.0575	8.4755	7.0571	6.2413	6.1162	6.2483	5.0161	6.6391	7.1088	9.803	5.7018	5.5558	5.435	7.1815	6.5045	6.5661	7.6247	6.9474	6.5812	6.9806	6.9204	5.5056	6.1117	7.1037	8.8102
PF3D7_0719400.mrna1_1	PF3D7_0719400.mrna1_1;355	355	7.1092	5.1416	5.6404	5.8354	5.7568	5.3266	5.0985	4.5217	6.2643	7.3496	4.9741	13.2635	5.7027	6.4351	5.1018	5.0317	5.5865	4.6253	4.9246	6.5228	5.0579	6.2998	5.77	9.1184	5.0639	5.4722	5.1338	6.648	5.8602	5.8006	5.8951	4.8125	7.7681	5.848	5.5898	5.1239	5.1404	5.1428	6.2155	5.7819	4.1595	5.9787	7.2174	4.0356	5.4456	4.4816	7.1666	6.8695	4.5765	8.6943	5.8412	6.8537	9.0073	6.1313	5.739	5.4774	4.9505	5.432	6.2649	5.7203	8.0737	6.1033	5.4986	5.0224	7.0515	5.0014	5.8199	5.761	7.848	5.4158	4.225	5.4809	6.1048	5.1663	6.134	6.1831	6.5572	5.9775	7.1167	8.0696	4.3971	5.9686	6.621	7.9497
PF3D7_0719400.mrna1_1	PF3D7_0719400.mrna1_1;356	356	8.9887	6.2821	5.5364	5.8904	8.2933	6.438	6.8526	6.5664	10.0714	7.4339	5.8565	14.4527	9.5249	8.7296	6.4837	5.6991	6.8427	6.2367	7.1656	6.2636	5.8135	5.8199	9.8324	6.6339	8.018	7.1788	6.932	8.0702	5.2593	7.5803	6.793	9.9424	6.4026	8.7356	6.7949	7.879	4.8723	4.8904	7.0304	6.3429	5.6539	6.4168	4.774	5.2769	7.6898	5.572	5.26	10.053	4.1691	11.672	8.0089	6.1969	12.5233	6.3828	5.9718	5.8625	4.9662	5.7973	8.0809	5.1973	9.9073	7.0544	7.984	5.2063	6.9951	7.5085	7.2667	8.471	9.1339	5.2784	5.5435	5.5847	7.7655	8.2991	6.1475	9.0544	6.8945	7.4162	6.5641	7.8651	6.4011	7.6515	8.5195	8.6965
PF3D7_0719400.mrna1_1	PF3D7_0719400.mrna1_1;357	357	9.6206	5.6968	5.1522	5.9782	9.2036	6.5243	7.7573	6.0661	10.0084	8.6325	5.8552	14.1093	6.6571	9.066	6.5275	5.9921	7.0495	5.1169	7.1377	7.1017	7.5524	6.9473	10.2769	7.0817	6.0215	6.8646	6.5245	8.2198	7.7709	9.8074	6.7436	10.2849	5.2939	6.419	6.1749	7.548	5.7498	5.5996	10.7368	4.7065	5.9834	4.4502	4.9732	6.1024	9.7402	4.7463	5.7082	10.3789	6.12	11.4552	7.7655	5.2114	12.1614	7.3859	5.3875	4.582	5.0103	6.6492000000000004	8.9215	5.2373	10.0323	7.0082	7.4927	8.4216	5.6326	6.9804	5.7679	8.0637	7.7584	4.5771	5.9322	5.9449	7.439	8.118	6.3839	8.9043	7.5972	8.135	8.2697	6.3056	7.9893	7.4711	7.422	8.0442
PF3D7_0719400.mrna1_1	PF3D7_0719400.mrna1_1;358	358	7.1018	6.1473	5.4803	6.0303	6.3264	5.607	5.6837	4.7623	7.9864	7.1759	7.3805	12.7623	5.522	6.2342	6.4749	4.6814	5.5841	5.3423	5.7051	6.57	6.456	6.6822	8.0779	5.2728	6.4074	5.3526	6.6844	7.4977	6.1428	7.2902	6.2634	8.0571	6.0652	6.7316	5.1173	8.4559	4.8094	6.3286	6.8482	5.516	4.7148	5.0431	5.3234	6.1137	6.8595	5.2994	5.8037	9.3377	4.845	10.1824	6.9419	4.9869	10.8676	7.1307	5.6551	5.4094	5.5113	7.0009	6.8338	3.9098	8.3635	5.9291	6.2876	5.858	6.1008	5.8792	3.9364	5.5323	7.7156	5.0264	7.3444	5.3391	7.2865	6.1603	5.2836	7.0257	7.178	7.1589	7.7165	6.21	5.3649	5.5348	6.384	8.0444
PF3D7_0719400.mrna1_1	PF3D7_0719400.mrna1_1;359	359	8.4455	5.742	5.7793	4.862	4.844	5.8397	5.5741	5.6138	4.2396	8.1055	5.7203	7.1643	5.8787	5.0148	5.2434	4.4121	6.0297	3.3377	8.2621	7.3272	6.8791	6.619	7.6236	6.0736	6.2908	6.1272	8.3142	8.711	6.2798	6.8975	6.4632	7.6875	6.0352	5.8286	5.7703	8.3364	5.1305	4.3198	8.4797	5.3306	6.8584	5.9418	6.2453	5.9516	6.689	4.8968	6.4949	8.1811	4.8465	6.8764	6.6051	5.6038	9.6932	7.0857	5.6656	5.2145	5.4376	6.9288	6.1961	5.0501	6.1693	6.5657	6.0341	6.7452	5.9844	6.0016	6.1365	5.8718	7.3206	5.0139	5.876	4.235	7.343	5.839	5.8495	6.5279	7.9562	7.4895	7.1469	7.3327	6.2052	6.2487	6.3266	9.9957
PF3D7_0719400.mrna1_1	PF3D7_0719400.mrna1_1;360	360	7.9881	6.2653	6.2022	6.2977	5.7296	5.0135	6.6069	6.7323	5.862	7.915	6.3038	7.3132	6.308	6.5685	6.2257	4.8535	7.1768	6.2242	5.7605	6.6118	9.8077	9.1256	9.873	8.5254	7.6195	5.7962	10.203	7.7148	6.3611	10.037	9.1583	9.722	8.4984	7.7407	6.1231	10.3007	6.9725	5.6588	10.1791	6.6695	6.0997	5.745	8.7906	11.3185	7.4847	7.3807	6.4014	10.5637	4.2048	7.9576	9.1498	6.0117	6.8879	8.1025	6.8785	5.916	4.887	6.2887	5.9669	5.596	7.0368	7.4274	8.8224	7.3387	6.9819	7.6528	5.8647	6.2063	6.5406	6.1231	6.3482	5.435	7.5273	7.0431	6.5944	7.4874	8.6969	6.5625	7.2914	7.4638	8.2571	6.2046	6.4079	6.4366
PF3D7_0719400.mrna1_1	PF3D7_0719400.mrna1_1;361	361	7.3412	6.1108	6.9646	6.0301	5.9816	6.2972	5.2001	7.1427	6.4707	7.2848	4.5027	4.7949	5.3092	6.2302	5.879	4.9846	6.9275	5.5163	4.0942	8.884	9.2673	8.3662	8.5985	5.0691	8.8063	5.1755	8.5093	5.04	8.9391	9.1544	8.6079	8.7158	5.7926	8.8685	5.8125	9.8716	5.3572	5.4453	8.776	5.9198	4.9556	6.4656	4.7903	8.9767	5.8253	6.5237	5.3813	9.2755	4.4107	6.6638	7.9221	6.0585	7.0028	7.898	6.5206	4.963	6.7429	6.1932	5.1514	5.0853	5.887	6.8179	6.7335	5.7208	5.4486	8.5276	4.729	5.101	5.5583	6.0415	5.2898	6.4722	7.0571	5.9136	5.9255	6.0841	8.399	6.6241	6.7995	6.8019	8.4749	5.5916	6.1709	5.9782
PF3D7_0719400.mrna1_1	PF3D7_0719400.mrna1_1;362	362	8.429	6.4532	6.9057	6.9146	6.4568	6.8195	6.5105	7.0787	6.1819	8.7278	5.9352	6.0974	8.2247	6.8691	6.8791	5.5166	7.6418	4.9616	5.6392	7.1934	10.6566	9.4231	9.7271	7.1758	8.6736	4.5484	10.333	7.6805	7.6867	10.4096	9.3583	10.032	7.4174	8.2797	5.8763	10.8879	5.756	5.8924	10.6642	6.5207	6.4561	11.3444	6.437	5.1514	7.186	7.7257	5.3169	10.6465	5.1514	7.9077	9.4122	5.8487	7.2416	7.7989	7.041	6.3056	7.9116	6.9907	5.9848	6.6778	5.6599	6.9533	6.4048	6.9629	6.3925	8.1608	5.3255	5.5635	6.1391	7.1855	6.3875	8.4033	7.7225	6.7807	7.911	6.2821	8.711	6.9404	7.3165	7.1603	8.7684	5.4426	6.8733	6.2806
PF3D7_0719400.mrna1_1	PF3D7_0719400.mrna1_1;363	363	8.3809	7.5557	5.7824	10.9161	7.3681	7.6118	7.5878	8.262	7.724	8.2739	6.1083	6.6897	10.7726	8.2027	7.9744	4.5166	8.5117	6.6734	5.6727	7.8099	10.7251	9.1054	9.9653	7.5316	8.7866	6.2593	9.953	5.8709	8.3395	9.4725	9.5502	9.5241	7.9546	9.272	6.1062	10.2146	7.0978	6.0544	10.6896	7.3628	6.6925	11.3087	5.3434	5.8304	7.0973	10.4991	5.7463	10.7565	6.2304	8.2317	11.3952	5.9076	7.5388	8.1865	7.0747	10.3154	7.9339	7.5985	7.7156	8.1648	6.0896	7.5004	7.5979	7.5537	6.4395	8.5129	5.285	5.4634	6.4195	7.4057	9.41	8.0414	7.4159	8.4493	7.5359	7.5547	8.5435	7.0982	8.0077	7.3115	8.8494	6.9215	7.0035	6.2756
PF3D7_0719400.mrna1_1	PF3D7_0719400.mrna1_1;364	364	8.7715	6.769	7.2448	9.9569	7.1485	7.2927	7.3273	8.4711	6.6359	8.2144	5.8475	5.6413	9.912	7.2861	7.784	4.8792	8.4042	6.583	5.8447	8.2314	10.7511	8.944	9.2498	5.745	7.6876	6.3434	9.7609	6.9259	8.1239	10.3633	8.8223	9.105	6.4017	7.6066	6.6124	10.4894	6.4727	5.7721	10.7266	6.4632	6.6295	6.65	6.229	6.0742	8.1458	9.9856	5.4963	10.8441	5.3764	7.5454	10.2152	6.6774	6.8274	8.2931	5.9293	8.5149	8.3714	5.6513	6.8556	6.8251	7.2617	6.9255	7.4444	7.1452	6.7837	8.6736	5.8617	5.5898	6.1847	6.0424	8.9721	9.6266	7.9135	7.1864	7.645	8.0142	8.3962	6.7802	8.0937	7.9474	8.7127	6.4318	6.9707	7.445
PF3D7_0719400.mrna1_1	PF3D7_0719400.mrna1_1;365	365	7.8703	7.4482	7.1205	8.2998	6.7226	7.4432	6.212	7.1494	6.5294	8.0166	6.2255	5.43	8.8473	7.3623	6.7089	5.7527	7.3939	5.8758	5.9609	7.313	10.2267	7.1768	5.337	6.5812	6.6168	6.0999	6.1981	6.7688	7.7669	9.4705	7.7086	5.1276	7.5327	6.0429	6.2623	6.6753	6.6799	5.5503	7.4583	6.3049	6.7386	5.5838	5.4363	6.7092	7.2373	9.0612	5.826	7.022	5.3038	6.9054	9.4355	5.6247	6.1229	6.3908	5.4289	7.4566	8.6997	5.9832	9.6426	7.4447	6.0689	6.9196	6.4043	6.9506	4.935	8.0029	6.2139	6.3528	5.7257	4.8777	8.0333	9.7545	7.8829	8.7087	7.8173	7.4007	8.5576	6.6882	7.529	7.3267	8.0319	5.939	6.507	7.0054
PF3D7_0719400.mrna1_1	PF3D7_0719400.mrna1_1;366	366	8.6515	8.1008	8.2073	8.5838	7.1535	7.7194	7.3225	8.062	7.0052	9.0787	5.9033	7.6605	8.2157	8.0239	7.4187	5.3194	7.9775	5.6159	6.1709	8.6551	10.2635	6.995	4.435	5.7109	6.098	5.717	5.5671	5.6636	8.6986	9.2651	7.3604	2.5509	6.3894	6.6858	6.0239	6.7086	7.0734	6.2885	7.907	7.07	4.7479	5.5717	6.0787	5.3806	8.4376	9.1584	5.5379	8.0105	4.8525	6.8667	8.2278	6.3063	6.643	5.8407	6.0531	10.0978	9.8794	6.7803	12.004	6.2933	5.9069	6.7006	6.2709	6.1031	4.3147	8.585	5.2304	7.3453	5.6044	6.3161	5.7398	10.4245	7.4431	11.5792	8.0416	7.4834	8.0626	4.5033	7.3649	7.0573	8.6348	6.211	7.4718	6.1465
PF3D7_0719400.mrna1_1	PF3D7_0719400.mrna1_1;367	367	7.7698	9.3797	9.2492	8.6174	8	8.3656	6.464	7.691	7.5368	7.3876	6.3043	6.3563	8.6222	9.2385	8.0656	5.1973	8.0896	5.2044	4.9928	9.5719	10.0066	6.8923	4.9519	5.7353	5.5065	3.7442	7.2897	5.2479	9.6569	9.0149	8.9757	3.3576	6.8034	5.9977	6.5807	6.7857	7.7973	5.5996	7.6733	8.6949	4.4548	6.6845	7.2872	7.0656	7.672	9.9404	5.7271	7.4495	7.6172	8.2135	7.542	8.7094	6.3041	5.7616	7.4386	10.7836	10.0559	6.1739	12.2902	5.7626	6.2434	7.3122	6.5699	6.3228	5.1542	8.8031	6.2681	10.0773	5.2898	6.9083	9.2032	10.3213	7.8173	11.6664	8.2218	7.4809	7.7952	4.7203	6.4799	6.9722	9.0088	6.2968	9.049	6.5651
PF3D7_0719400.mrna1_1	PF3D7_0719400.mrna1_1;368	368	7.9437	10.0674	8.5269	9.3723	8.918	7.1248	6.8089	8.1568	8.9073	7.7041	6.0115	6.4777	9.4756	10.2173	7.3231	4.8263	8.071	6.6334	5.5075	9.8097	8.3791	7.7917	5.3597	5.0135	6.4393	5.7344	7.059	5.9998	9.7073	7.4665	8.3206	6.1583	6.2604	6.8418	5.811	6.5264	7.4795	5.7957	8.1568	8.8298	6.8575	6.991	7.6629	6.4045	8.9883	10.4934	6.5381	9.0587	5.8253	7.295	7.791	7.0963	6.4848	6.6511	7.4705	11.3691	9.2049	5.9437	13.3658	6.705	6.6957	7.069	7.1777	7.4074	4.6982	6.6609	5.8718	9.0053	5.4148	7.4854	9.8723	9.7073	8.3216	12.9346	7.4986	8.1397	8.5732	5.5723	8.1828	7.3649	6.6462	5.7214	8.8363	6.9346
PF3D7_0719400.mrna1_1	PF3D7_0719400.mrna1_1;369	369	8.0188	6.5847	8.6043	8.9776	7.3566	7.0115	6.8937	7.7833	7.9251	8.1472	4.9122	6.6837	9.1383	8.3834	6.5432	6.8477	8.2359000000000009	6.6854	6.7417	8.22	7.2107	8.6183	7.8499	6.0094	6.5942	5.9298	6.1283	6.5258	8.6035	7.6106	9.0718	6.694	7.3897	6.5814	6.9927	6.0997	9.4038	5.6159	8.1368	6.4012	9.0193	5.2828	6.8278	7.9726	8.1298	10.7322	6.8753	8.423	6.8818	7.5806	8.1302	7.7475	6.3981	6.5166	6.7313	11.5979	9.2945	6.4261	13.0868	8.6168	6.9435	7.7378	7.2017	7.2531	6.5671	8.1285	6.1243	9.0372	6.9581	7.2827	7.5622	10.1653	7.6342	12.8486	8.5205	8.4297	8.8178	7.005	8.1626	7.5761	9.2776	6.5254	7.7922	8.2766
PF3D7_0719400.mrna1_1	PF3D7_0719400.mrna1_1;370	370	7.096	6.9791	9.8827	9.2387	6.592	7.2276	6.9761	7.1003	6.6854	7.9642	7.4031	7.2528	9.3502	7.0618	6.937	6.6558	7.961	6.5362	5.9894	8.1572	7.4218	9.1365	6.0461	8.0163	6.7312	6.1987	5.017	6.5438	8.5856	8.3423	9.6162	5.2555	8.2423	6.7068	6.3563	6.3954	9.92	6.093	7.172	7.2398	6.6436	6.9138	8.6457	10.0463	7.0157	11.1908	6.377	7.0211	7.6922	8.8106	8.8522	8.6926	6.6972	7.5094	6.4717	11.9424	10.9306	6.4264	13.3616	7.8908	6.642	7.8087	6.6911	6.5075	7.2364	6.2532	7.2856	11.6997	8.4207	7.6278	8.3118	11.3891	7.9359	13.0049	9.0403	7.2977	8.7586	7.3975	7.6939	9.0703	6.5641	7.8683	10.4596	8.6201
PF3D7_0719400.mrna1_1	PF3D7_0719400.mrna1_1;371	371	7.1285	6.1755	10.0952	8.9541	5.0166	6.1773	6.2026	5.9556	4.8748	7.8989	6.5966	7.5859	9.3356	5.0228	6.6618	5.3992000000000004	6.9358	5.2847	5.3038	8.3952	6.9561	6.7692	5.0985	5.6982	5.3067	5.1855	5.1827	5.0139	8.5532	7.2407	9.0818	4.2265	6.3246	5.8592	6.4686	6.1326	10.6298	5.4854	5.9255	7.3915	5.9129	5.9743	9.7237	5.5005	6.1675	10.9426	5.0892	7.1079	6.9556	8.2966	8.2612	10.3132	5.9348	6.456	6.3012	11.5393	9.4712	5.6162	13.0116	8.4331	5.9021	6.9824	6.4079	6.2608	5.8296	6.2378	6.2668	11.3526	8.7124	6.7463	8.1772	9.9919	7.1252	12.5055	8.5109	6.0226	7.7936	6.3395	6.7033	7.3029	6.0885	4.8006	9.6082	8.4803
PF3D7_0719400.mrna1_1	PF3D7_0719400.mrna1_1;372	372	8.2892	7.8361	7.7541	9.512	6.3581	6.5226	6.3995	6.6144	5.191	8.6241	6.8334	7.3949	10.2919	6.6952	6.7684	6.5764	6.0853	6.2357	7.0088	8.6846	7.6883	7.2305	5.4482	5.7487	6.4778	6.5577	4.4828	6.1669	8.7515	8.0147	9.5964	6.1089	6.4026	5.8525	6.2451	5.7233	9.5914	6.862	7.2738	8.2765	7.6586	4.7719	8.5954	5.8071	7.6434	13.1553	6.3025	7.7505	7.3223	8.7057	7.8384	9.0498	7.0412	7.1374	7.0372	12.1116	5.6611	6.6866	13.5803	7.3916	6.7908	7.7136	12.1563	8.0343	6.2215	9.0608	7.729	10.2137	9.2927	8.4533	9.7287	7.7856	8.0035	13.1787	8.717	7.0155	8.3946	9.0435	7.5544	7.3362	8.6238	8.3018	9.8644	9.3202
PF3D7_0719400.mrna1_1	PF3D7_0719400.mrna1_1;373	373	7.7437	6.8601	7.4776	9.578	6.4661	6.942	7.3716	6.8215	6.7643	8.5189	6.6531	8.0495	10.1149	7.8149	7.0861	7.0449	7.2711	6.7469	6.0094	8.0963	8.4822	9.0275	5.0985	6.1225	5.7981	6.8106	6.1729	6.3947	8.2415	8.2563	9.9225	6.0197	7.2888	6.8276	6.9714	7.7868	9.4177	6.4353	7.2908	7.8267	9.6719	5.8841	8.373	7.1609	8.6873	11.9607	6.5179	7.1738	7.4561	8.4383	7.4696	8.3399	6.9668	7.3257	6.6476	12.3509	5.2909	6.8455	12.8079	9.2928	7.1935	8.4954	10.2736	7.3116	7.1326	6.6618	7.2759	8.9654	8.6197	8.2339	8.8021	6.141	7.7166	12.2386	9.9481	7.4574	8.7047	7.5277	7.7051	7.8174	6.9227	7.6058	9.3014	9.2587
PF3D7_0719400.mrna1_1	PF3D7_0719400.mrna1_1;374	374	6.7703	5.8397	6.5531	8.4928	5.6741	5.9212	6.0548	6.0787	5.4992	6.9709	5.3306	5.6676	8.8037	5.9577	6.5645	5.6879	6.6585	4.4744	4.6938	7.0784	6.7883	6.0343	5.1031	6.4606	6.1825	5.7049	4.4854	4.9823	7.3205	6.9898	8.078	4.4906	5.9124	6.563	4.9864	5.2376	7.2537	5.5653	6.4288	5.7795	6.2494	5.1997	6.0141	5.6741	6.1721	8.3519	4.3847	7.0201	7.2377	7.0901	6.7175	6.7904	5.5741	6.1434	5.95	7.5724	5.2153	5.7687	11.3748	7.6499	6.2937	7.4266	5.6363	5.441	6.2521	5.7753	6.0261	10.8164	9.4034	6.1613	7.4221	6.0394	6.9023	9.6427	6.7195	6.3966	7.2366	6.8675	6.507	6.7283	6.3656	4.8237	10.4433	8.9167
PF3D7_0719400.mrna1_1	PF3D7_0719400.mrna1_1;375	375	7.7973	6.4048	7.513	7.9199	4.5002	6.928	6.7162	6.7212	4.3291	7.9335	6.1952	7.6657	7.5343	5.943	7.3091	6.524	6.8966	5.6226	5.7916	7.9522	11.3177	6.1311	4.5613	6.2298	6.5517	6.3158	5.9551	6.3647	8.4199	10.2297	8.5923	3.6053	7.844	6.8279	6.9474	6.1457	8.357	6.1142	6.2143	6.4063	5.5135	5.9535	6.9672	6.188	7.4287	7.8575	6.3625	6.9545	5.6786	6.1187	6.972	7.7036	6.1821	5.5629	7.1995	7.8723	5.6473	6.1249	8.9022	8.9539	6.3189	8.1275	6.8431	6.1825	5.3082	6.2069	8.6532	6.327	8.9862	8.254	6.6724	6.2282	7.5279	7.0764	9.3369	7.559	9.0052	8.7118	6.6488	7.6364	6.1434	6.6569	6.9332	9.3276
PF3D7_0719400.mrna1_1	PF3D7_0719400.mrna1_1;376	376	7.0085	6.6266	7.2437	6.5002	5.464	5.7706	7.0017	6.6232	5.0321	7.2471	5.437	6.9806	5.9467	5.824	5.8699	6.9649	6.9913	5.4731	5.0241	8.102	9.0841	7.9698	6.0314	6.6824	5.9059	6.0011	5.5404	4.8934	8.5467	8.7884	8.8088	5.3695	7.6852	7.2049	6.0464	6.8999	6.9813	7.2889	6.8988	6.6907	5.121	4.3212	5.9887	6.5664	5.6459	7.5247	6.1027	6.2057	5.4819	6.6035	6.4939	7.0997	6.1739	6.3214	7.1783	7.3185	5.4396	8.4149	6.0248	8.4801	6.4109	7.9018	7.259	6.4251	7.2449	6.1162	4.6375	5.8667	8.5636	8.7589	5.5692	6.6095	9.7055	6.8121	8.4244	7.6081	8.5807	7.0098	7.3987	7.3501	5.9369	6.6389	6.5714	8.3035
PF3D7_0719400.mrna1_1	PF3D7_0719400.mrna1_1;377	377	7.3566	7.4736	7.5911	6.5498	5.4803	7.8714	7.0781	8.0492	6.0081	8.4353	6.6609	7.8515	6.0498	6.228	8.3013	7.949	7.9248	7.1324	6.7794	8.754	8.3653	7.9842	6.6855	6.6791	6.4661	6.1469	6.6714	5.572	9.2289	8.4149	8.528	6.439	6.9965	6.9153	6.5706	6.6963	8.1214	8.115	7.4791	7.894	5.9853	5.3427	6.9112	7.1485	6.9697	7.8043	7.9827	7.1711	6.4517	11.3849	7.2618	7.0986	6.7702	6.96	8.0087	9.1639	5.8792	9.4074	6.5312	8.4786	6.1697	8.4514	10.1212	7.9798	6.8151	9.9941	8.4963	6.7531	8.4501	9.0814	6.479	6.5625	10.0493	7.4118	8.9651	7.5292	9.0613	6.1404	8.1574	8.1116	9.5612	8.4792	7.6959	8.5417
PF3D7_0719400.mrna1_1	PF3D7_0719400.mrna1_1;378	378	7.7775	7.7263	7.0944	5.6896	5.2184	8.0218	6.7067	6.6546	4.8243	8.3487	6.6051	8.0871	5.464	5.191	8.0725	6.6918	6.1073	6.6222	6.4681	8.2875	9.1655	6.9712	5.1106	6.8048	6.464	5.2615	8.3785	5.5677	8.574	8.3423	8.8609000000000009	4.3111	8.7217	7.4149	7.2062	7.5619	7.1764	8.35	7.7601	7.5487	8.4702	6.4057	7.014	7.1306	7.182	7.5322	6.8194	5.9172	6.4886	8.0737	7.854	6.6653	7.1508	6.5581	7.7443	7.6401	4.2502	6.6935	11.3231	8.1842	7.3926	7.6489	7.5937	8.3773	6.3828	8.4095	8.0872	5.8632	8.373	9.4288	6.2778	6.0475	8.3481	8.6563	9.0085	7.7871	9.149	6.4034	8.3303	7.6	7.2927	8.6435	7.3379	7.9185
PF3D7_0719400.mrna1_1	PF3D7_0719400.mrna1_1;379	379	7.5797	7.9976	6.2126	6.1233	5.8334	7.4264	6.1801	5.8331	4.9932	8.272	6.1705	6.8935	6.2334	5.537	8.3504	6.3626	7.0531	5.6554	6.4271	7.2457	7.7662	7.9838	5.8775	6.9408	6.1639	6.4036	5.202	5.6392	8.1686	9.2559	8.6783	5.0883	9.1566	7.6393	7.9035	6.0932	6.5272	5.8812	7.2293	7.5086	6.5682	6.8485	6.7003	7.1678	6.8813	6.9452	6.7225	7.3013	5.8921	6.0424	6.9968	7.0113	6.7878	6.6413	7.0791	7.512	5.779	6.7335	8.5097	8.1311	6.64	8.5639	7.8007	5.8733	7.2419	6.6528	7.1279	6.1142	7.692	9.2533	6.2401	6.1627	8.1604	7.0715	8.912	7.7615	9.1522	8.1757	7.3252	7.643	6.8777	7.6111	7.4453	8.5867
PF3D7_0719400.mrna1_1	PF3D7_0719400.mrna1_1;380	380	7.0168	7.4905	6.1305	5.5484	4.272	6.6605	5.5407	6.6112	5.2334	7.6522	5.295	6.9494	5.9338	6.0014	6.1789	6.3038	7.1441	5.3455	5.3452	8.1113	10.5777	7.6509	6.2079	7.7548	6.202	5.9512	5.3241	4.842	8.1865	9.5424	8.8328	5.3111	9.7249	7.0724	7.3189	5.2687	6.946	6.5583	6.5636	7.6873	5.706	4.7986	6.6875	8.7627	6.2261	6.7263	6.684	5.8897	5.281	5.2479	6.5006	6.5758	6.5415	6.8058	6.7704	8.0726	5.5692	6.6206	7.2569	6.1237	5.8738	8.7368	6.5279	5.6229	6.9902	6.7766	5.3544	5.4158	7.9803	8.9906	6.4566	5.8089	7.7955	5.9018	6.9793	6.4141	8.7875	6.6017	6.8998	7.35	6.031	5.6781	6.9634	8.2587
PF3D7_0719400.mrna1_1	PF3D7_0719400.mrna1_1;381	381	7.6464	6.6689	7.2368	5.95	3.4087	6.2332	4.8354	6.5902	2.9745	7.4371	5.0361	6.5245	5.9231	5.6094	5.669	5.2157	6.328	5.0387	5.114	8.5067	9.7637	7.3998	4.1457	6.0181	6.0704	5.5021	4.3519	4.9887	9.0476	9.2453	8.4942	5.0518	10.6777	7.483	8.0471	4.7371	9.7032	4.985	6.0253	6.5549	5.1465	5.4094	9.0152	7.5423	6.8382	6.9555	5.8115	5.382	5.4162	5.86	6.3374	10.1782	6.7223	7.7733	7.0257	7.3491	4.5783	6.0538	6.8876	5.0018	5.9167	8.0289	9.8923	5.5937	6.288	6.3379	5.0005	5.5264	6.8474	9.4577	4.8977	5.9834	8.078	7.3735	7.116	7.0782	8.5921	8.4841	6.7038	7.2572	6.1999	5.2238	7.123	7.8531
PF3D7_0719400.mrna1_1	PF3D7_0719400.mrna1_1;382	382	7.4025	8.5736	6.9854	6.8989	4.5002	6.5067	6.594	6.784	5.2227	8.6856	6.7703	8.6732	8.0348	3.5534	6.7537	6.2733	7.1185	5.3813	6.0067	10.2674	8.1484	7.5406	6.2396	6.9873	6.6938	6.1274	7.4666	5.7374	10.7627	11.331	8.351	4.735	8.3925	8.1904	7.4544	7.5958	7.162	5.2145	8.0627	7.8943	7.2702	7.9831	7.1117	7.2347	7.2076	7.6216	6.3085	7.0846	7.2906	7.8985	8.9592	7.0973	7.2059	8.2875	6.5022	7.7536	5.0678	5.8349	10.905	4.5951	7.3098	8.4169	8.528	5.9153	7.4028	7.3556	6.2839	6.134	8.8593	10.1121	6.1071	6.3621	8.7196	7.9204	7.1686	8.0763	8.7034	8.2831	8.2931	8.5062	7.4288	8.273	7.6446	8.8059
PF3D7_0719400.mrna1_1	PF3D7_0719400.mrna1_1;383	383	6.8638	6.1671	6.1108	6.5362	4.9718	6.0372	5.9941	5.1404	3.6473	6.6121	5.7655	6.1225	5.7692	4.6932	6.5691	5.8627	6.347	4.5699	6.0566	8.9789	6.7029	6.3347	5.7007	6.2018	6.3327	5.3402	5.8985	5.2126	9.459	9.6014	6.9983	5.2865	6.7602	6.1977	5.2353	5.2334	6.6515	6.1471	6.9173	6.1546	8.9557	7.1306	6.299	6.6997	5.3158	6.4271	6.097	6.1713	5.5401	7.1776	6.5824	5.823	6.2487	7.8481	6.0332	6.3832	4.8777	6.0041	8.7652	5.2683	6.4104	7.2334	9.1131	5.6232	6.8785	6.3945	6.0405	6.0624	8.4308	7.4979	6.3361	5.9059	6.6679	6.2079	6.2621	6.3801	6.9622	8.0867	6.9098	7.2142	5.9265	6.0953	6.6423	9.5453
PF3D7_0719400.mrna1_1	PF3D7_0719400.mrna1_1;384	384	6.6562	5.6179	5.1123	5.6317	5.2728	6.2662	4.841	4.511	4.435	6.6312	5.6352	5.6943	5.3533	5.3537	5.4456	5.7993	5.5475	4.0712	4.5497	7.5409	6.5461	6.0226	5.5286	7.8326	5.3847	6.3311	4.9695	5.2559	7.4691	5.7589	6.4543	5.8887	6.0312	5.4538	5.5832	5.1546	4.6611	5.4303	5.4919	5.2126	4.8232	5.2114	5.7827	6.2036	6.1471	5.0652	5.2709	5.6913	5.9362	5.0777	5.9023	5.3045	7.0206	6.7174	5.9236	6.804	5.3526	6.3576	5.5157	5.4578	6.366	6.6301	5.3132	5.3764	5.1747	5.1297	5.1396	8.3312	8.2025	5.5472	5.8412	5.204	6.8495	5.438	6.2529	5.8056	7.0255	6.7267	7.3267	5.4512	5.5735	5.4529	8.4799	8.2342
PF3D7_0719400.mrna1_1	PF3D7_0719400.mrna1_1;385	385	7.6336	6.3156	6.9038	6.4594	4.9754	7.4199	5.9155	5.7751	4.3001	8.0436	5.5192	6.8593	5.3547	5.5195	6.9057	5.7921	5.6047	4.7714	5.1485	7.3545	7.2647	6.5113	4.8817	6.3754	6.1387	5.0836	5.532	6.4446	8.1357	8.1089	7.1703	5.1973	8.7381	5.5094	6.9563	5.8829	6.8976	5.3516	6.949	6.5759	6.0841	6.2694	6.356	6.1713	6.511	6.4874	6.2924	6.3459	5.6619	7.3035	7.1184	6.3123	6.0911	6.2561	6.6263	7.123	5.9071	6.8046	7.5527	7.1604	5.8674	8.1975	7.1856	6.0193	5.8068	5.706	6.033	6.1805	7.3783	8.4444	6.1283	5.7647	7.196	6.4391	7.0513	7.3695	8.5984	8.3048	6.5367	6.2924	6.5177	6.1424	7.2435	7.6871
PF3D7_0719400.mrna1_1	PF3D7_0719400.mrna1_1;386	386	7.3962	6.3782	6.5209	6.6495	4.2388	7.2243	5.5792	5.7493	5.9172	8.0576	5.4754	6.8764	5.7533	4.9098	7.0612	6.0553	6.8126	5.1819	6.1037	8.0884	7.1733	6.5907	4.6153	5.5795	6.2802	6.3686	6.535	5.9474	8.7027	8.3991	8.5329	5.1194	8.0828	6.4048	7.6644	6.3714	7.5662	6.6368	6.4666	6.2589	8.1365	6.3067	7.1366	7.8766	6.5474	7.8018	6.3208	6.3969	6.8623	6.9256	8.641	6.7557	6.6542	7.2541	6.6762	7.2808	5.8232	6.7021	9.639	6.466	6.9356	7.1555	7.2736	6.1715	5.2422	6.6789	5.4611	5.9296	8.1928	9.539	6.2428	6.8921	7.9483	7.8084	7.6171	7.448	8.7607	7.5541	7.0693	7.3289	6.8017	5.5844	7.3118	8.5372
PF3D7_0719400.mrna1_1	PF3D7_0719400.mrna1_1;387	387	7.9518	7.0696	7.0083	5.8704	4.0832	7.9046	5.9095	6.3849	4.3462	7.8511	6.5895	7.5992	5.9296	5.851	7.8149	5.246	6.6492000000000004	4.4182	5.6885	8.6453	7.088	6.7388	4.4416	6.3752	6.2373	5.8627	6.3493	5.0237	8.9248	7.8862	8.9344	2.8074	8.1029	7.0067	7.3842	4.7682	7.4925	6.5438	5.8542	6.9479	6.4381	7.1628	6.5752	6.8644	6.027	8.2439	6.6786	6.6781	5.5708	10.8856	7.1026	7.2383	7.2496	6.8823	7.5649	7.8192	5.3903	7.9271	10.5829	6.3023	6.8704	8.2288	7.8685	4.5385	5.348	9.7249	5.4725	5.5046	7.0375	9.8339	5.8555	7.1334	8.8991	8.7969	7.8243	8.2469	9.2697	6.6907	7.2012	7.019	9.0545	5.2968	7.3474	8.1226
PF3D7_0719400.mrna1_1	PF3D7_0719400.mrna1_1;388	388	7.2435	7.7944	6.1131	6.0866	5.106	7.8269	6.1865	6.5365	3.5033	7.8323	6.5173	7.4214	5.8817	5.3216	8.4383	6.4599	7.1119	6.9929	5.5248	8.554	8.0972	7.1666	7.0144	6.696	6.3169	4.9828	6.3045	5.9616	8.3714	7.1697	8.2907	6.559	8.5542	6.8459	8.1923	6.4635	7.318	6.8181	6.8989	7.2354	9.0695	6.1123	6.7199	7.384	7.0001	7.2387	6.4901	6.8981	5.7447	6.2122	6.5905	6.9481	8.0058	6.4182	6.7069	7.1534	7.005	6.6212	11.0386	6.7561	7.0972	8.5432	8.2343	6.9752	6.3565	8.3132	4.8875	5.8293	7.1126	9.5548	6.4851	6.8982	8.929	8.9649	7.4821	7.7425	9.1689	7.5648	7.9813	7.61	7.159	6.5538	7.4172	7.7334
PF3D7_0719400.mrna1_1	PF3D7_0719400.mrna1_1;389	389	7.8183	6.3964	7.2118	6.1888	5.306	7.7341	6.8629	6.7051	4.4469	8.1922	6.8384	7.0844	6.0488	5.2219	8.1122	5.582	6.6761	4.6206	5.7897	7.996	7.04	5.9697	5.5577	6.8162	6.4251	5.7661	5.7666	6.0067	8.222	8.6033	7.9607	2.5801	10.163	6.7866	7.415	5.3688	6.9906	6.3925	7.3262	7.0188	7.3443	6.3134	6.4973	7.2209	6.4481	6.6314	6.925	7.115	6.4002	6.7952	7.1708	6.8192	7.1781	6.7452	6.4959	7.0899	5.917	6.4274	10.9509	6.7129	6.7724	8.3278	7.5118	5.4767	6.739	6.5095	5.2106	6.9029	7.9389	9.289	6.0815	6.5749	8.5605	8.7842	7.7618	7.1225	9.0188	8.8665	6.7653	7.5361	6.4311	6.2513	6.7608	8.5199
PF3D7_0719400.mrna1_1	PF3D7_0719400.mrna1_1;390	390	6.7027	6.7439	6.097	6.0029	4.3709	6.1873	5.9844	6.5914	2.9745	7.4678	5.4453	6.4925	5.0947	3.669	5.8912	6.3181	7.0542	3.342	5.814	8.1073	11.0287	5.8402	5.2288	4.6982	5.4074	6.2079	3.9561	4.8425	8.4788	10.221	8.355	4.8924	10.4935	6.0804	7.6284	4.2048	6.6305	4.9754	6.3118	7.4932	5.114	5.8384	5.8795	6.0708	5.4558	6.9865	5.6918	6.7978	4.7043	5.0435	5.7814	5.6696	5.7342	6.2702	5.8186	6.6288	5.5729	5.3981	6.7004	6.6069	6.0561	7.4102	6.805	5.6817	6.2882	5.9846	5.044	5.0391	6.5259	9.6238	5.2207	5.861	7.1725	6.9541	7.3582	6.911	8.4213	6.3332	6.6307	6.3462	6.4104	5.3688	6.7565	7.3493
PF3D7_0719400.mrna1_1	PF3D7_0719400.mrna1_1;391	391	7.6078	8.2996	7.9525	6.3375	6.0509	6.6395	5.745	6.959	3.1859	8.3712	5.8565	8.7319	6.5373	3.0531	6.2348	6.8392	7.0893	5.602	6.357	9.0994	9.5496	8.0575	5.7181	7.8166	6.33	5.8006	5.511	5.6398	8.9563	9.7788	8.1207	1.6736	10.157	8.3961	7.7922	4.5267	7.745	5.319	6.7342	7.4366	6.2462	5.8792	6.144	7.4294	7.2744	7.0756	5.6957	7.4881	5.4928	7.2066	9.2019	7.2504	6.8728	6.345	7.581	7.3355	4.8156	6.5543	10.392	5.7082	7.1044	8.2985	9.9161	6.3076	6.3443	7.6852	5.6002	5.3667	7.6302	10.5401	5.632	6.7134	8.7957	9.0524	7.7403	7.6986	9.019	9.0421	6.9853	7.9813	6.8134	7.0739	7.073	8.4688
PF3D7_0719400.mrna1_1	PF3D7_0719400.mrna1_1;392	392	7.2849	7.6695	6.8516	6.6997	4.1651	8.6232	5.8079	4.275	4.7328	8.1413	4.9069	9.8703	6.2462	3.0018	8.552	6.3172	6.7017	4.8629	5.5192	9.9773	8.8894	6.8506	5.2976	6.9298	6.0448	6.6515	7.9868	5.26	10.1709	10.0757	7.6495	4.0108	8.3446	7.0295	6.1073	7.9374	7.0749	6.2042	5.9322	7.4318	5.2649	7.7955	5.8741	5.9605	6.759	7.5781	6.5564	6.2563	5.2702	6.8683	8.5847	6.4524	6.0072	6.5419	6.3393	6.7737	5.3212	5.4735	9.7661	6.8241	6.3743	7.1822	8.573	5.7546	6.8269	6.4243	4.8298	5.4912	6.4538	9.6051	5.4902	5.8022	7.8145	7.5177	7.1441	7.5155	8.4624	7.6132	6.9845	7.9165	6.7974	5.55	7.2536	7.9783
PF3D7_0719400.mrna1_1	PF3D7_0719400.mrna1_1;393	393	7.1836	6.5336	5.9057	6.1627	4.8738	8.0473	5.8535	6.3743	4.8207	7.1568	5.8848	9.2251	6.0917	4.8293	8.0751	5.9059	6.7114	6.3415	4.7861	10.1251	8.4487	7.3792	7.8206	6.669	6.57	5.9359	5.0535	5.9079	10.6124	10.4741	6.9186	3.9873	8.2269	6.7944	6.3759	4.8405	5.1926	6.0551	6.7553	4.7404	9.0549	7.3009	5.9258	6.6453	5.233	6.9889	7.1382	5.8435	5.1181	6.5474	7.0355	6.4663	8.137	6.6591	5.5024	6.8541	5.7334	5.8063	8.3231	8.212	5.6188	7.8311	11.2375	6.0514	8.9848	6.5715	5.4482	6.4841	6.7987	6.3107	6.8963	5.9775	7.0221	7.3902	7.1073	7.1428	8.5361	8.4243	6.9288	8.8382	6.2106	5.7608	7.395	7.2487
PF3D7_0719400.mrna1_1	PF3D7_0719400.mrna1_1;394	394	6.0281	5.2059	5.2566	5.4954	4.1375	6.949	6.7704	5.7407	4.588	7.0794	5.0193	6.6589	5.8929	3.5838	6.6033	5.6267	7.8633	4.4155	5.6591	8.815	6.7259	5.3226	4.6124	7.704	6.0065	4.0418	6.8734	5.0832	9.0469	5.5984	6.3255	4.4912	9.5303	5.8278	5.5957	6.4116	5.1404	5.4141	6.0264	4.1922	4.9103	8.0291	5.5481	5.9371	5.2292	5.9521	5.9584	7.2863	3.2479	5.3352	5.2384	4.5211	9.1029	6.3572	4.9444	7.0766	4.7671	5.4182	6.2852	5.7658	6.2447	6.5075	4.9759	5.2675	5.2188	5.8714	5.6328	11.6372	7.9708	6.8481	5.5242000000000004	6.0712	6.3241	4.9477	6.1953	6.4671	7.6804	7.3783	7.2209	5.0085	5.1301	5.1469	11.9254	8.7767
PF3D7_0719400.mrna1_1	PF3D7_0719400.mrna1_1;395	395	7.6633	5.4046	6.9813	6.7417	5.3266	6.8616	6.5294	7.5947	5.1751	7.6798	8.1253	6.2931	6.4538	5.6786	6.7906	5.4757	7.377	5.4584	5.3063	7.4374	6.6002	6.8031	5.4053	7.2836	6.302	5.68	7.9788	6.3329	6.99	6.976	6.7964	4.0635	8.9148	6.8867	6.3621	7.3789	6.5601	6.3036	6.5947	5.278	5.8158	6.1408	6.2394	6.029	7.3008	5.9122	6.8397	5.6047	5.0103	6.3395	5.746	6.2536	7.6747	6.8994	6.345	6.4954	5.805	6.0659	6.6415	9.6902	5.8846	8.3191	7.2919	6.1593	6.6299	5.5993	5.4568	6.288	8.3027	6.7783	5.7934	5.7895	6.2116	5.6899	11.1108	5.6378	8.507	6.9236	7.6993	7.5275	5.1189	6.3851	6.2551	8.1069
PF3D7_0719400.mrna1_1	PF3D7_0719400.mrna1_1;396	396	6.7584	6.2544	6.5294	6.4039	4.5141	5.8892	6.712	7.5826	5.6014	6.4877	7.3409	4.8934	6.4067	5.2593	5.6206	5.3995	7.7878	5.8076	5.5972	5.537	6.7736	4.9887	5.641	6.3457	6.1562	4.9704	7.356	5.5999	6.0915	6.0043	6.6387	4.5993	9.0818	6.0858	5.839	7.1361	6.1309	8.3249	6.1087	3.4209	6.2681	5.8659	6.7137	6.7953	6.7944	6.5893	8.3401	6.6984	4.8022	5.7613	7.1403	6.135	6.7684	7.3093	5.7175	6.7522	5.4222	6.1171	6.1204	9.2264	5.9456	6.8439	6.7105	5.922	6.4647	5.922	4.9528	6.1381	5.5901	5.5494	6.5014	5.4246	6.25	6.2672	10.3795	5.7493	7.2565	6.1447	6.0283	6.8061	4.8058	5.5478	5.6927	5.8701
PF3D7_0719400.mrna1_1	PF3D7_0719400.mrna1_1;397	397	8.1218	6.8545	9.1765	8.1051	5.8004	7.7307	6.9913	9.2494	5.84	8.0127	9.1123	7.0092	9.054	6.1928	7.3833	5.4472	9.6002	7.1216	6.3997	8.1247	8.1916	8.3935	6.5365	10.3837	7.5908	6.4376	10.0293	5.7861	8.0947	8.7254	8.6348	6.0283	11.2679	7.1048	6.5993	9.6133	7.6257	11.6736	8.398	5.943	6.0579	6.9691	6.9214	7.1307	7.5638	9.6818	10.786	8.3608	4.0374	11.2872	7.325	8.2815	8.5129	7.9161	6.9449	9.7393	10.0069	8.3805	7.0762	9.04	7.8809	8.4001	11.0118	8.8319	8.3605	9.8073	7.9997	6.5974	7.2263	7.9994	8.8683	10.492	9.8734	8.5135	10.4817	8.4495	8.603	7.9218	8.3786	9.5348	8.9864	8.2328	6.9288	7.872
PF3D7_0719400.mrna1_1	PF3D7_0719400.mrna1_1;398	398	7.9415	6.4328	8.2562	8.8659	5.1094	6.6529	7.0564	8.3821	6.1697	7.6669	8.0412	6.2657	9.6456	6.0283	7.1594	5.2957	8.5945	7.5125	5.9038	6.9631	8.0715	7.277	6.8013	9.8194	6.3163	5.8834	8.5322	6.2568	7.0803	8.0841	8.3261	6.0155	10.3839	6.5892	5.3219	7.7053	5.9495	11.3209	5.9995	5.0014	7.73	6.5328	6.634	7.5887	7.826	8.0021	10.6663	7.3602	4.8369	6.904	7.0097	7.014	8.1909	7.557	5.5204	8.3516	8.9548	6.2386	6.9615	8.4222	8.1714	8.4015	8.6889	7.6472	7.769	7.0037	6.3646	5.6232	6.0277	6.1315	8.1352	9.3153	7.267	8.7981	9.2021	7.4549	9.3929	7.6264	8.3863	8.4851	7.5002	6.1829	6.6758	6.8653
PF3D7_0719400.mrna1_1	PF3D7_0719400.mrna1_1;399	399	7.862	7.0472	10.2237	10.0061	5.6979	7.0201	7.6322	9.1872	5.9628	7.6087	8.133	6.9758	10.4143	4.5398	6.2798	6.2361	9.3411	7.366	6.0083	7.6523	8.4535	7.3895	6.6692	11.1146	7.0346	6.1807	10.3082	6.0672	7.8307	8.8004	8.2179	6.6626	11.0013	7.5988	6.3523	9.8798	8.6526	11.2849	8.5176	5.4449	6.5086	7.4072	7.5799	7.1832	8.1949	9.6125	10.8484	7.8673	5.2445	7.8172	7.5504	7.8481	8.6025	7.3045	6.3954	9.0605	8.1565	6.6872	7.167	10.3596	9.0478	9.5767	7.591	8.7401	8.5556	7.7656	6.7573	6.6347	7.0435	7.1043	8.8155	8.7622	7.2482	8.1878	11.3936	8.6079	9.8754	7.8592	8.6718	9.5688	7.872	7.4825	6.8837	7.6248
PF3D7_0719400.mrna1_1	PF3D7_0719400.mrna1_1;400	400	7.791	7.4886	10.5285	9.5343	6.2578	7.3288	6.8858	7.1917	6.1615	8.1737	8.6542	7.1611	10.1103	6.0472	6.5498	6.0094	7.6042	7.4275	5.7929	8.1432	13.0641	8.0539	5.0483	10.495	6.4715	5.8301	9.5837	6.3228	8.3707	11.1438	8.7797	7.143	11.0115	6.4221	5.5472	8.8101	9.1478	12.2749	10.201	5.9472	5.8622	7.1383	6.7272	8.3687	7.6103	11.6455	11.927	9.6973	6.2363	6.7074	7.1767	6.8792	8.1691	7.4225	6.9635	10.3311	8.6761	7.2716	6.3158	10.0226	9.0772	8.3051	6.6473	9.167	7.973	6.666	7.0512	5.2957	6.9953	7.8069	8.97	8.6932	8.1932	8.1526	10.6869	8.6821	9.3026	6.9875	9.0326	8.6374	7.529	6.8106	7.3451	6.6893
PF3D7_0719400.mrna1_1	PF3D7_0719400.mrna1_1;401	401	8.6496	8.0535	11.4192	10.1205	6.9359	7.6826	7.2171	9.5551	6.7045	8.669	9.5764	8.4102	10.82	6.4617000000000004	7.4599	6.4967	9.2545	8.832	6.714	8.0618	10.417	8.8648	7.6638	11.6016	7.7797	6.6263	11.117	6.2999	8.7558	10.164	8.8752	6.6371	11.5336	8.603	6.4714	10.8172	7.6813	12.6707	9.2664	7.4665	6.6408	7.9876	7.4886	8.2621	8.4531	9.8464	12.5757	9.9743	6.7921	8.2402	7.8875	7.8001	9.8844	8.5158	7.0671	10.7508	9.8701	7.1915	6.3221	11.831	8.8453	9.5563	12.3937	9.9184	10.112	7.0944	7.0921	6.5547	6.4466	8.1518	9.5776	10.1364	8.6615	8.1175	12.2679	9.2743	9.9136	10.6119	10.5018	10.2204	7.5902	7.5052	7.6247	8.1353
PF3D7_0719400.mrna1_1	PF3D7_0719400.mrna1_1;402	402	9.6497	8.9956	11.4685	10.4588	5.6326	8.6077	8.6083	10.0341	7.6611	9.9447	9.7026	10.2612	11.0154	6.6841	8.536	6.8769	10.1209	8.4076	5.9973	8.6756	10.0219	8.8283	7.06	11.3435	7.8491	7.0733	9.8623	6.2342	9.4339	10.4855	9.0826	7.0879	10.9818	7.9514	5.8056	10.2588	7.5475	12.3595	8.3652	7.5923	5.904	8.1582	7.8113	9.481	9.8168	9.4418	12.1411	8.6751	7.5972	8.1356	8.4463	8.2182	9.7679	8.6655	8.1487	10.4763	9.1636	7.4895	7.3969	11.0999	9.5441	9.6932	9.3869	10.1457	13.318	7.426	7.3724	6.6917	6.6241	8.3497	9.2286	9.4593	8.2222	8.3428	11.6632	9.2898	9.7969	7.433	10.2184	13.6519	8.2052	8.0595	7.9559	8.6509
PF3D7_0719400.mrna1_1	PF3D7_0719400.mrna1_1;403	403	8.0242	7.3506	11.126	9.8777	6.5254	5.8572	7.0578	7.9471	6.3837	8.5189	9.1018	7.5486	10.8231	6.6757	6.924	6.2207	7.8635	7.0612	4.2839	7.8091	10.3258	8.9349	7.8221	9.2322	5.327	5.5481	5.6702	4.6599	8.4292	10.6692	9.2161	7.4444	9.4326	7.0094	6.0321	5.5601	7.3137	12.2218	6.7412	6.4104	7.24	6.5457	7.8868	9.4989	7.6046	9.2488	11.6971	8.0865	5.7832	7.1558	8.4589	7.1543	9.1656	7.4816	6.1946	9.8663	7.9323	7.1158	6.3756	9.2164	8.3864	8.1096	8.9108	9.0094	8.4605	7.2887	6.4989	6.2329	6.4363	6.5388	8.7025	8.0786	7.8692	7.8073	9.5507	8.2718	8.7556	7.0223	9.9762	9.0521	7.9001	7.4438	6.5616	7.3132
PF3D7_0719400.mrna1_1	PF3D7_0719400.mrna1_1;404	404	8.0945	8.2092	11.4891	10.2427	6.1564	6.5764	8.0345	8.7094	6.7386	8.3872	10.0057	8.3729	10.6812	7.2306	6.4683	6.8005	9.2256	7.9221	5.8605	8.7456	11.5018	9.4157	8.1485	10.7681	8.1664	4.6966	6.8408	6.3025	8.8742	11.6319	9.1318	7.771	11.0532	7.9749	5.195	6.3743	6.6305	12.2299	8.4237	7.4553	6.2067	7.4478	7.7903	8.9883	7.4433	8.8735	11.7566	8.5761	6.2365	8.2123	9.4935	7.7357	9.5633	7.8336	7.6929	8.8355	8.6071	7.8693	6.6703	10.1672	8.5816	8.3733	7.1729	10.4244	9.3483	8.2113	7.2457	7.076	7.8053	8.0191	8.0569	8.2147	8.5612	7.7163	10.2665	8.4996	8.8869	7.045	10.3611	10.0966	8.0374	7.4778	8.297	8.4656
PF3D7_0719400.mrna1_1	PF3D7_0719400.mrna1_1;405	405	7.3942	10.5957	11.0422	7.1424	5.6988	6.4553	5.915	7.1045	5.2791	8.4836	6.5685	7.4128	6.7004	5.6513	6.5413	6.644	7.5443	6.094	7.7283	7.4602	10.8039	8.9032	8.0547	7.5786	7.2297	5.2106	5.9551	6.9631	8.2984000000000009	10.3785	9.2292	7.4211	8.0333	7.6299	5.238	5.0798	6.8213	11.8254	7.9754	8.9067	5.2517	5.9937	6.9592	7.0545	6.6299	11.3779	11.707	8.3833	6.0319	7.0925	8.8734	7.0483	7.8589	8.923	6.625	11.6716	7.9734	6.2257	6.6784	7.1894	8.1698	7.0841	7.2742000000000004	8.1104	7.6911	7.9491	6.3928	7.8096	7.4953	7.4005	10.46	8.1271	7.7348	7.4814	7.9894	7.1169	8.3533	7.3231	8.8882	8.1395	8.1525	6.7542	8.3015	7.1755
PF3D7_0719400.mrna1_1	PF3D7_0719400.mrna1_1;406	406	7.6304	8.0918	10.8966	6.0235	5.3621	6.73	5.3586	6.1455	4.8074	7.7292	6.0036	7.2396	5.465	5.8965	6.983	6.4405	6.8695	6.23	6.2559	7.2928	11.2676	7.7107	7.0884	6.4507	6.0766	5.2453	4.4195	5.2563	7.7429	10.9151	8.14	6.3034	6.5839	6.2769	4.0841	3.7645	5.5432	9.0389	6.8126	7.5419	6.5567	4.1449	6.6456	7.9654	6.3102	8.7197	8.3387	6.25	6.9916	7.4366	7.8378	6.497	6.9221	7.3101	5.4893	8.3679	7.8683	5.7753	5.5432	6.8025	6.9091	6.4824	6.5546	5.6974	5.8809	9.1342	5.2642	9.5452	6.7923	6.6247	7.2623	8.1611	7.7048	6.5333	7.1408	6.1104	7.9229	5.9873	7.1424	6.6197	9.1795	5.7274	10.0197	6.1661
PF3D7_0719400.mrna1_1	PF3D7_0719400.mrna1_1;407	407	7.6154	8.1472	11.1025	5.8542	5.5972	6.8048	5.5438	6.193	3.5135	6.9026	4.9279	6.1585	4.7708	4.5059	5.0832	5.5398	6.6508	6.4097	5.8321	6.1241	11.7213	8.0099	6.1094	6.9165	6.2489	3.4828	4.0233	5.6619	7.9217	10.3471	7.9803	6.8022	7.6574	6.6843	5.5726	5.1627	5.7858	5.8387	7.6347	7.312	5.7181	5.7129	6.9652	7.6264	5.6162	7.7533	7.4832	7.5744	4.9026	7.9577	7.7484	5.7238	7.8952	6.8246	5.9348	6.7804	9.1671	5.5686	5.8733	6.6184	7.2419	6.877	6.2508	6.2143	5.8377	7.0225	5.5665	5.9026	6.2411	6.9199	7.4205	8.0241	7.8751	7.2546	7.4935	5.2456	7.7921	6.9299	7.6763	6.8659	7.1907	6.1369	7.1175	5.8457
PF3D7_0719400.mrna1_1	PF3D7_0719400.mrna1_1;408	408	7.4313	6.1873	11.7323	9.2871	5.0531	9.5408	6.219	6.7816	4.9227	7.3281	6.4727	7.1955	9.787	5.7594	9.8143	6.8749	7.2589	6.0657	5.3702	7.874	10.4618	6.3595	6.8379	7.4898	6.1977	3.0909	3.8053	4.8425	8.336	10.6478	6.6312	5.9155	7.5568	7.1173	4.6276	4.2987	5.8836	5.7695	7.5065	5.0369	5.359	6.031	6.8262	7.6802	6.8811	9.4904	5.4877	6.8769	4.6129	7.533	7.1473	6.1112	7.4839	6.779	5.957	9.7962	8.8211	6.3507	5.9069	6.8065	8.238	6.4371	7.3421	6.5245	5.5951	6.9241	6.189	6.267	7.3071	6.2523	9.0381	9.0328	7.7386	7.7362	7.1077	7.1469	8.6127	6.5162	7.1659	6.9384	7.4702	6.6314	6.6459	6.4979
PF3D7_0719400.mrna1_1	PF3D7_0719400.mrna1_1;409	409	6.5791	5.3544	9.7522	7.0445	4.7981	10.072	5.2884	6.3861	5.3778	6.5981	5.057	4.9681	4.985	3.5632	9.9926	5.0365	6.4609	4.1643	4.888	5.3147	10.2688	2.5874	5.5774	5.7605	4.7004	5.4995	5.1387	4.1424	5.6918	10.2206	6.2504	4.6473	5.91	5.6456	4.1771	3.8629	4.3313	5.3255	6.0074	4.359	5.467	5.1771	6.2955	5.2784	5.7436	9.0844	6.2296	6.5983	3.7214	5.6685	6.0783	5.3878	5.669	6.4697	5.3712	9.0793	6.0966	6.8565	5.5087	5.0811	6.0277	6.0721	6.9953	6.2323	5.6611	8.6964	3.4686	5.2141	5.9134	5.7745	9.5912	6.0112	6.3825	7.723	6.3123	6.1408	7.7329	6.3997	7.4676	6.2319	8.9129	4.0108	6.059	5.5671
PF3D7_0719400.mrna1_1	PF3D7_0719400.mrna1_1;410	410	5.9512	5.5856	5.6901	5.2063	3.8866	8.957	6.2664	7.6937	5.3868	6.5685	6.4806	4.742	4.7382	2.5033	9.4816	5.1522	7.5188	5.5692	4.0295	6.1755	10.547	4.8505	4.3526	5.5726	6.3498	3.6088	7.0479	5.2227	6.0186	10.2734	5.0299	4.1326	6.3327	6.4684	4.4861	6.6778	6.0299	5.5426	7.7534	3.4074	9.9752	4.0117	5.7238	5.2544	5.463	8.728	5.7442	7.8047	4.5826	8.9129	5.0201	4.9676	6.419	6.5506	6.0633	8.4221	5.6982	4.9312	5.5999	6.8608	5.6171	6.9864	7.0662	5.4627	4.7955	4.8723	4.7608	5.0157	5.8161	5.6806	8.0053	5.3761	6.849	6.2889	7.4014	5.1574	8.1897	7.0741	6.2924	5.6921	5.43	4.4033	5.2369	5.6079
PF3D7_0719400.mrna1_1	PF3D7_0719400.mrna1_1;411	411	6.328	5.7222	4.3771	5.2048	5.4607	9.7975	5.6206	4.851	8.1414	5.649	5.565	4.8938	5.2411	4.6153	9.6502	4.6904	5.0815	3.8797	5.1338	4.4033	6.8707	3.7388	5.2184	4.9364	6.5242000000000004	4.1875	8.8746	4.2203	5.1396	6.1297	6.0088	3.7814	4.8948	6.8279	4.7682	8.1449	3.6803	5.2407	4.5922	3.0303	4.4403	4.5874	4.9331	5.4604	4.5317	9.1173	5.354	4.4725	3.9791	4.6736	5.128	4.1416	3.6859	5.7663	5.9554	8.335	4.8777	6.3089	6.1878	4.915	5.0413	5.9062	5.4039	5.5062	4.9345	4.6118	4.6719	4.8248	8.9257	5.2133	8.1298	5.3413	5.7046	6.9426	4.8006	5.2338	7.5243	4.3561	5.5783	4.7021	4.3854	6.0354	5.5616	8.3386
PF3D7_0719400.mrna1_1	PF3D7_0719400.mrna1_1;412	412	6.5625	5.8362	5.7027	5.8215	4.5279	9.6018	5.2456	4.6299	4.5699	6.8878	5.5466	5.7666	5.0561	5.4741	9.4803	5.1639	5.8452	3.9088	4.0295	5.0913	8.1936	5.0224	4.9891	4.3778	4.9519	4.6182	9.0863	4.7087	5.3045	7.7254	8.2887	4.0798	4.9383	5.1914	3.4568	8.1614	4.7975	4.5838	4.8001	3.2765	4.0866	3.8379	5.1554	4.6282	5.1699	8.2075	4.9246	4.275	2.5969	4.9699	5.073	4.9035	3.2913	5.8758	5.367	7.9853	6.9344	4.3757	6.1617	4.1803	5.0531	6.1876	6.2044	3.1522	5.3688	5.3802	4.5166	4.6047	5.1914	3.8309	8.0233	6.7065	6.5928	7.0391	5.2373	5.2939	8.0088	6.1621	5.8841	7.4227	5.1655	4.0347	5.862	5.6141
PF3D7_0719400.mrna1_1	PF3D7_0719400.mrna1_1;413	413	6.7823	5.7339	4.8022	4.3903	4.1538	9.8167	5.3649	5.1997	5.3005	6.9454	5.8699	7.9509	4.9736	5.2702	10.1651	4.7301	5.7769	5.8212	2.9505	6.0708	6.7007	5.6619	4.0072	5.8858	5.7015	3.6369	9.6427	4.0747	5.4967	6.3071	8.6674	2.84	5.9286	5.9465	4.6218	8.8453	4.5613	5.191	5.6285	4.347	3.4529	4.6685	4.5491	5.2806	5.4709	7.1325	5.2311	4.8669	4.3854	6.0027	5.288	5.9607	4.1227	6.0674	5.1039	6.5679	4.8032	6.8227	6.7674	4.5116	5.3736	6.2261	6.224	9.9862	4.6831	5.1989	4.9231	4.7533	5.1815	5.2373	7.3383	5.1256	6.7679	7.7928	5.8079	5.4097	8.1984	7.6227	9.6311	6.6736	5.6241	6.0275	5.7334	6.1469
PF3D7_0719400.mrna1_1	PF3D7_0719400.mrna1_1;414	414	7.6892	6.5705	8.0796	5.4906	4.6576	8.8493	5.9472	4.7015	6.116	8.0734	6.2604	8.1659	5.5059	6.0032	9.1267	5.7087	5.2724	5.375	5.9957	5.7396	6.5677	7.8689	6.0764	5.9993	6.36	5.5922	9.4009	6.151	6.3761	6.3275	7.8495	5.2091	6.4038	6.5606	6.1717	8.7885	4.9458	7.375	4.785	6.2804	5.2828	3.84	5.8647	6.0161	6.7887	7.7664	7.2072	5.4101	4.9542	5.1085	6.0847	5.7358	6.1847	6.8963	5.2184	5.6447	5.848	5.9451	6.5054	5.9512	5.7766	6.524	7.1659	5.246	6.7306	4.749	4.7436	5.0955	5.5662	7.0725	7.7043	5.7276	8.6889	8.0484000000000009	6.363	7.1029	7.4123	7.3247	6.8063	7.3178	5.7613	6.3923	5.9064	6.2413
PF3D7_0719400.mrna1_1	PF3D7_0719400.mrna1_1;415	415	6.3167	5.7287	5.029	5.5286	3.2141	6.2763	4.8455	4.5223	4.3944	5.3498	4.8851	6.8215	4.4195	2.9222	6.4663	4.7109	5.4466	4.0993	4.3413	8.5844	6.079	3.8197	6.1587	5.464	6.6723	4.7469	9.5227	5.0657	8.8866	5.5583	5.2731	4.904	4.9741	7.2069	4.7597	9.313	4.9241	5.7244	4.5644	4.0917	5.3816	4.5509	5.2683	5.3158	4.2126	5.8004	6.1711	5.7777	6.0572	5.0639	6.6831	5.3992000000000004	4.6064	6.102	6.5146	5.8547	5.3487	5.9021	6.6008	5.0014	6.3425	6.5092	5.5537	5.0268	6.1707	4.2615	5.2137	5.575	5.8863	4.3785	7.0806	6.4911	5.541	7.1033	5.1815	6.5868	8.6045	5.6885	5.5934	5.7087	4.4053	3.3896	5.1807	5.5738
PF3D7_0719400.mrna1_1	PF3D7_0719400.mrna1_1;416	416	6.0603	5.3872	5.4148	5.9507	4.8841	5.4653	4.5975	3.342	5.0747	5.876	4.8212	5.2161	5.1247	4.2418	4.5379	3.7645	5.4803	4.0968	4.5223	5.8107	6.1438	4.4867	6.3116	5.4005	4.6005	2.067	5.1715	5.0023	5.939	5.5289	5.3147	3.9298	5.4253	5.6591	5.0883	5.8278	4.2296	5.5407	4.7093	1.4222	3.8846	4.437	4.6467	3.7634	5.6047	5.887	5.7527	4.8953	4.1546	6.0514	4.8792	4.8258	5.1301	6.1749	5.568	4.8639	5.823	5.6562	5.3001	4.904	6.1058	5.3933	4.5892	5.0352	6.8046	5.876	4.5753	5.7076	5.6792	5.5662	5.4104	5.0027	5.5826	5.2898	5.9821	5.1558	6.8544	6.2108	6.15	4.6542	5.6138	5.4838	5.5395	7.0576
PF3D7_0719400.mrna1_1	PF3D7_0719400.mrna1_1;417	417	6.2694	5.7837	5.4764	5.876	4.431	4.5838	4.8288	4.8689	4.9269	5.985	5.5859	4.6035	6.2059	3.0841	2.3045	4.7087	5.0206	4.4529	3.4764	5.5176	5.2506	4.8197	4.7159	5.4489	5.9697	4.1465	7.0679	5.0938	4.6982	5.6924	5.5762	4.3583	5.2223	5.0374	5.3558	6.3787	4.2055	5.1449	4.749	3.2357	4.6392	3.9946	5.1375	3.844	4.6047	5.436	4.2227	4.2265	2.6531	5.2612	5.5804	4.9322	5.6041	5.8545	5.8812	5.0828	5.6467	5.1073	5.7884	6.3586	6.1687	6.1526	4.5699	4.9355	5.2311	5.1119	4.3667	5.8043	8.2715	5.8819	5.5463	4.7377	1.5558	6.1381	5.4803	5.9605	6.0103	4.4783	4.9732	5.8243	4.7328	4.7098	4.7981	6.5937
PF3D7_0719400.mrna1_1	PF3D7_0719400.mrna1_1;418	418	6.4157	5.6375	5.2735	5.5292	5.3896	5.2153	4.7252	4.3132	4.6639	5.8497	4.3377	3.6837	4.7745	4.5484	3.9764	4.6264	4.0866	4.5777	4.3384	5.8326	6.8897	4.4209	4.9791	6.2005	5.1843	6.04	6.0054	5.1534	6.1805	5.7724	5.7853	4.1489	6.4798	6.0239	6.0224	5.0152	4.6582	5.3118	4.9941	4.9796	3.843	3.6758	4.7225	5.5674	5.0925	4.6147	4.106	4.9059	4.9093	5.1898	4.9397	5.2994	4.3519	5.7178	3.4738	4.3384	6.074	6.6381	5.5179	4.9561	5.6044	6.1876	5.7186	5.4799	5.4588	5.5173	3.8197	4.6899	6.0052	5.2188	4.8309	5.5091	8.0056	4.3896	4.9491	6.2765	6.0672	6.0646	5.7249	5.6505	4.7991	4.2935	6.2277	6.8515
PF3D7_0719400.mrna1_1	PF3D7_0719400.mrna1_1;419	419	5.0579	5.2924	5.1379	5.826	5.4525	4.8094	4.9773	3.3978	3.1699	5.5801	3.6323	4.2608	4.3219	4.3882	3.5595	4.8379	4.8669	4.5192	4.7021	5.7658	5.5524	4.7038	5.4725	5.8377	5.1313	4.4555	5.3885	4.4757	5.2396	5.5577	5.4578	2.585	5.5454	4.5008	4.9662	4.8723	4.6082	5.7247	5	3.3632	3.844	4.7677	4.1522	3.9764	3.6927	4.1177	6.3468	4.8654	4.3792	5.3491	5.0738	5.4973	4.5027	5.8104	5.0501	3.7485	5.2491	6.9318	5.4715	4.5838	5.6651	5.3366	5.1619	4.5957	4.431	5.9126	5.1639	4.9565	5.7071	4.0934	4.0798	4.7918	7.1334	5.1969	4.6311	5.5345	6.1404	5.005	5.0557	5.9971	4.61	3.5583	5.3262	6.8434
PF3D7_0719400.mrna1_1	PF3D7_0719400.mrna1_1;420	420	6.0461	5.6568	5.029	5.0845	4.889	3.9383	4.7798	4.251	4.1465	4.9026	5.7018	4.9547	4.8679	4.7393	4.9174	5.588	4.86	3.0444	4.009	5.3681	5.4189	4.9212	4.7054	4.6035	5.8467	4.1906	5.916	4.5564	5.3568	5.0557	5.9614	3.991	5.0742	5.4489	4.6182	3.6182	4.5329	5.5771	5.6427	4.9481	4.4496	3.1342	4.582	4.157	5.4754	3.8699	5.4336	3.991	5.0112	6.1789	4.4482	3.7666	2.6554	5.087	5.2001	4.3284	5.3341	6.4616	5.4436	4.3234	5.5382	5.5314	4.5404	5.0387	5.281	7.1457	4.0531	5.047	5.6366	4.0117	4.6047	5.5807	6.2897	4.641	4.464	5.9444	5.4715	5.2987	5.2036	5.0325	5.3761	3.8982	4.591	6.2426
PF3D7_0719400.mrna1_1	PF3D7_0719400.mrna1_1;421	421	6.062	5.9828	5.3719	5.5267	4.9832	5.8112	4.7186	4.1052	4.9288	4.6369	5.2491	4.6554	4.9519	4.2296	5.093	6.077	4.5065	3.3363	5.0201	5.6611	5.5151	4.9435	5.5644	5.4673	5.4453	3.8207	5.0299	4.9307	5.383	5.9409	4.9131	4.4005	4.5705	5.3349	4.0917	5.7428	3.8885	4.4101	5.7382	4.4229	3.3505	4.6282	4.6876	4.3813	4.8664	4.8027	5.079	4.7703	3.5072	3.0321	5.1428	5.1635	4.1489	5.2761	6.2122	5.0725	4.7829	6.1493	5.4356	4.7856	5.1815	5.4419	5.0444	4.6294	4.985	4.7203	4.0268	5.1647	4.8851	6.1029	4.5072	5.434	6.1481	5.1218	5.0466	5.2791	5.393	5.2924	5.545	4.5686	5.4269	4.189	5.3441	5.9378
PF3D7_0719400.mrna1_1	PF3D7_0719400.mrna1_1;422	422	4.9681	5.2683	5.6456	5.5759	4.5503	4.1367	4.033	4.7934	1.9745	7.1172	5.005	5.4489	4.9896	4.1882	4.9533	4.4067	4.6053	4.3219	5.0045	4.2608	4.4019	3.7279	4.153	4.7975	4.7203	4.7393	5.5326	3.9709	4.4621	3.7355	5.3384	2.5922	4.8192	5.1131	3.7793	5.3306	4.1218	4.5521	5.4423	5.0374	4.6118	3.9745	4.3827	3.5223	3.6588	3.5311	5.9853	4.6559	3.2987	4.5856	5.0099	4.7021	2.4356	5.3132	4.9732	4.2273	4.9439	5.4637	5.4216	4.7301	5.6023	5.1177	4.0496	4.0942	3.1506	5.9262	5.1102	5.6536	5.7845	4.6876	4.1739	5.3614	6.4048	5.9246	4.99	5.5463	6.2662	5.51	4.8694	5.4919	4.8689	3.4303	3.6485	4.8379
PF3D7_0719400.mrna1_1	PF3D7_0719400.mrna1_1;423	423	5.5558	5.8904	4.8344	5.2126	5.2188	5.6253	4.8181	4.218	4.8329	6.0989	5.9126	7.9189	4.8425	1.4276	4.4094	5.0032	4.8565	4.0206	4.4423	7.5702	5.1731	4.7082	4.3498	3.1699	4.6135	2.0036	7.555	4.1747	6.5916	6.1739	5.7527	1.111	4.9887	4.0144	4.9011	6.4326	4.3118	6.0358	5.5871	4.5595	3.8197	4.7793	4.6076	2.3306	3.1506	3.3248	5.3754	6.1408	4.1243	5.5942	5.1953	3.6508	3.6053	5.7404	5.394	2.9317	5.2418	6.8122	5.6775	4.848	6.3271	6.2987	4.4033	5.1064	4.8738	5.3334	5.0657	4.7296	7.6348	4.735	4.1683	5.8912	6.9034	5.3501	4.5192	6.4832	6.2273	4.9551	4.8156	4.4323	4.6106	4.7339	5.4912	5.2254
PF3D7_0719400.mrna1_1	PF3D7_0719400.mrna1_1;424	424	6.306	5.5925	5.6238	6.1473	4.8094	5.0963	5.2627	5.4689	5.353	6.545	6.6291	8.7603	5.8829	4.8914	5.5304	5.1546	4.6769	5.8537	4.7257	6.1709	5.0657	5.8122	4.749	5.706	6.7766	3.1293	8.3802	5.2566	5.77	6.488	5.6591	3.2095	4.7355	7.042	5.1938	8.3001	3.9449	4.9653	5.4383	3.8787	3.5705	5.3586	6.8802	5.1791	4.8048	4.0909	5.3614	5.0976	3.7452	7.2204	5.6682	6.6462	4.0832	6.4004	4.6707	5.6679	5.4168	8.1065	6.4118	5.3313	6.6922	7.573	7.8141	4.2449	5.437	6.1743	4.7703	5.0139	6.2244	5.7645	5.0951	5.7714	8.0037	6.1104	5.6185	6.6599	7.8511	8.0112	6.247	6.1039	5.843	3.9644	4.8186	6.3262
PF3D7_0719400.mrna1_1	PF3D7_0719400.mrna1_1;425	425	6.2118	5.6436	5.6381	5.9625	4.4101	5.1715	5.009	4.3896	5.4783	5.6781	6.5325	7.3949	5.2479	4.135	5.1886	5.0704	5.213	4.5795	4.5957	6.0796	5.5295	4.5558	5.7653	5.7814	3.8649	4.9165	7.3982	5.4423	5.8664	6.076	5.761	4.0241	5.213	6.3152	4.6656	8.5056	4.5503	6.0135	5.6599	5.2615	4.2615	4.5179	5.4019	5.4976	3.5753	4.9754	6.2386	5.1396	6.373	6.3846	4.7544	5.4138	3.1875	6.2284	5.6907	4.6999	4.8202	7.4439	6.4915	4.7279	6.325	6.1445	7.5951	5.0853	5.856	5.5814	4.3667	4.047	6.5323	4.6135	4.6076	3.8748	7.7552	6.4058	5.8972	5.5075	5.9229	7.83	5.9551	5.0139	4.8465	4.2847	5.1127	5.6668
PF3D7_0719400.mrna1_1	PF3D7_0719400.mrna1_1;426	426	6.6439	5.8897	3.3205	5.7301	5.2743	6.2917	5.6625	4.8166	3.6837	5.7115	5.2968	7.1956	3.2795	3.5398	4.8743	5.1787	5.3395	3.4957	5.3205	6.9725	6.1428	5.8595	5.3071	6.323	5.7175	3.7366	7.949	6.0161	7.0793	6.3667	6.1894	3.7845	5.7616	5.8339	5.9607	7.2481	5.1375	5.2133	6.4133	5.3944	4.6582	7.5966	6.0514	5.5759	5.5323	4.0099	6.335	6.465	4.3427	7.0969	5.1289	4.9878	3	6.1227	5.8281	5.7393	4.7618	8.421	6.2517	5.2998	6.2095	6.8502	12.1478	5.6473	5.4216	5.0514	5.4938	5.6685	6.2443	5.6502	4.8248	5.3702	9.0228	5.4019	5.842	5.5853	6.5051	12.0879	6.2785	5.7988	4.4938	4.319	4.9955	7.2539
PF3D7_0719400.mrna1_1	PF3D7_0719400.mrna1_1;427	427	6.8088	5.8342	5.9385	6.3094	5.2525	5.1878	4.7306	5.3158	3.5957	6.4192	5.7164	7.3354	5.9234	5.4725	6.0976	5.9549	5.5472	4.4634	5.5862	7.4674	6.2988	6.0715	4.7772	4.8384	5.6755	4.2525	8.1793	4.5466	6.5075	6.628	5.8268	4.9819	6.1385	6.6328	4.7082	8.9349	5.5091	5.299	5.8025	5.354	4.855	6.9449	6.2022	5.8204	6.3832	4.1562	6.224	5.5577	5.7336	5.6642	6.013	5.6038	4.3778	5.3226	5.5005	3.9681	5.1214	7.706	7.6024	6.1445	5.7434	6.4796	6.1735	4.3568	4.903	5.4074	4.5795	5.5261	7.2416	5.4621	5.1867	4.9542	7.7785	6.6266	6.1817	7.1112	6.9197	7.6372	7.1982	6.2504	4.106	3.8679	6.0611	7.9696
PF3D7_0719400.mrna1_1	PF3D7_0719400.mrna1_1;428	428	6.8265	6.4016	5.6834	6.1944	5.4986	6.1066	5.0635	4.5116	5.1293	6.3091	5.5668	6.8744	5.5635	3.3262	5.6533	4.9255	5.8324	4.1715	5.0802	6.9467	6.993	5.903	4.8334	5.9932	5.8485	5.0738	10.1458	5.0639	6.8963	6.6371	6.3374	4.6421	6.5003	6.5368	5.0224	9.2371	5.4828	5.1957	6.4967	4.7808	4.4502	5.9131	5.7181	6.293	5.4303	5.3001	5.6963	5.8334	3.9891	5.7063	5.9373	6.1975	5.1338	6.4165	5.9869	5.6244	4.9686	6.6595	6.3089	5.8265	6.1793	6.4689	5.7027	5.4731	5.7629	5.7131	5.157	5.2422	7.0925	5.4253	4.292	5.6223	7.0645	5.5211	6.3693	6.0674	6.8057	5.4947	7.0219	5.9692	5.0648	4.3384	6.3546	7.4157
PF3D7_0719400.mrna1_1	PF3D7_0719400.mrna1_1;429	429	6.3896	5.8897	4.9241	6.0544	3.852	5.9305	5.272	2.9745	4.9828	6.3944	6.5661	7.1359	5.0228	3.6622	4.3992000000000004	5.07	5.5738	4.1457	4.6415	7.321	6.1054	5.2475	4.7829	6.1352	5.5765	4.235	8.4501	5.0853	6.4811	6.44	6.234	4.9823	6.4036	5.3537	5.6038	7.7666	4.6212	5.5395	6.0018	3.7431	4.1094	4.9326	5.9526	5.5333	4.2456	3.8649	6.4395	5.2843	5.0592	4.8283	6.1241	6.1461	4.2411	5.9307	5.332	4.9523	4.5192	5.7257	5.6112	6.4358	6.1512	6.4976	4.7845	4.889	5.1671	6.1171	4.852	6.0685	6.6292	5.5826	5.6533	4.6571	6.7336	4.3306	5.706	6.4028	7.22	6.0708	6.5435	5.7586	3.5886	1.84	6.0592	7.3612
PF3D7_0719400.mrna1_1	PF3D7_0719400.mrna1_1;430	430	6.1373	5.6456	5.6165	6.0429	3.5765	5.8186	5.1322	4.4067	4.2055	5.5002	5.8485	7.9301	4.2884	4.116	4.8243	4.9231	5.625	4.3262	5.9115	6.7783	6.3181	5.4229	4.7339	6.6088	5.5024	3.6323	8.9452	5.1747	5.8907	6.1653	5.4735	1.9745	5.3255	6.4971	5.4175	9.4822	4.7263	6.0239	5.3523	5.5094	5.3023	6.853	5.6413	5.0626	5.2095	3.7181	6.4712	5.6398	5.5103	5.9619	6.1815	6.0875	3.225	6.2151	5.2902	3.9126	4.7334	6.4912	6.26	4.5844	6.4509	6.819	5.5705	5.5823	5.8972	5.2456	4.3462	5.4269	6.7863	5.0005	6.8943	5.7115	5.6453	5.7978	5.2608	6.2081	6.959	6.0201	6.3085	5.7975	5.2411	4.812	6.0246	7.6431
PF3D7_0719400.mrna1_1	PF3D7_0719400.mrna1_1;431	431	5.6693	5.7944	4.8763	5.7021	3.441	5.275	5.0652	5.3176	3.696	5.3639	5.2957	9.4265	5.6179	5.1027	5.1791	5.4135	6.0103	8.2871	5.0206	6.2472	5.9296	4.9905	4.99	8.3733	5.8904	4.5692	7.2465	5.9184	6.5122	5.7639	5.0819	4.2311	8.0733	5.636	4.855	7.359	5.2939	6.363	5.2327	4.7934	3.2418	4.0339	6.1825	4.5065	5.2122	5.0277	7.7197	4.6088	3.9791	4.6206	4.6938	5.7355	6.9706	6.5176	5.1771	5.2269	5.7409	5.1957	4.9796	5.254	5.769	6.8088	4.9607	5.3334	4.3702	5.1206	6.0968	5.6966	6.0553	4.3561	4.5981	4.4356	5.5558	5.4168	5.6441	4.3298	7.6002	5.9035	5.1243	4.554	5.3484	5.1579	6.1262	6.958
PF3D7_0719400.mrna1_1	PF3D7_0719400.mrna1_1;432	432	7.2175	3.6124	4.9088	4.5466	3.2449	4.8639	4.9832	5.6536	2.7485	6.487	4.0678	4.855	4.9986	1.2869	3.5826	3.0286	5.0742	7.3468	5.1735	4.717	4.9298	5.374	4.4764	6.3005	5.6753	4.4738	5.5447	4.5273	5.4931	5.9825	6.3052	3.9059	6.5503	5.7004	3.497	4.5135	2.4168	6.456	5.0605	3.8094	4.2032	3.8268	4.0505	4.3377	5.8505	4.0215	6.0459	6.8554	3.2342	5.1562	5.2215	4.4316	5.6993	6.2653	4.5286	3.8679	5.2502	6.2797	4.9388	5.2071	5.155	5.1707	5.6625	5.6786	3.9059	5.4764	3.9588	4.9064	4.6548	4.2133	2.8934	4.4128	5.4502	4.8495	4.278	4.6288	6.0749	5.6256	5.8336	5.5481	4.7756	3.8104	5.0152	5.4555
PF3D7_0719400.mrna1_1	PF3D7_0719400.mrna1_1;433	433	6.0851	5.2001	4.7328	4.0444	3.856	5.1169	5.2437	4.5404	3.2265	5.2126	3.3674	3.0824	5.0237	0.8718	4.2334	4.047	6.0411	4.8846	4.8151	4.3834	4.0161	4.8575	3.3923	7.4184	4.4039	4.3999	3.2449	4.7279	5.2713	5.7189	5.0206	3.1043	7.1901	4.393	4.4476	4.2001	3.9241	5.2199	4.729	4.5632	5.0798	3.009	3.86	5.254	5.3381	5.2559	5.2418	5.9964	4.3477	4.1424	5.0501	5.3143	4.3262	5.5065	4.7181	3.7257	4.585	5.1731	5.3554	5.3937	4.406	4.3667	4.85	4.7263	4.373	5.0108	5.2795	4.3978	4.9269	4.7761	4.3498	4.85	4.5692	3.7506	5.3927	5.3384	6.3275	5.1599	5.5046	4.8263	4.5361	0.1763	4.5348	5.9229
PF3D7_0719400.mrna1_1	PF3D7_0719400.mrna1_1;434	434	7.4326	5.2118	5.0751	4.3074	4.1432	4.2965	5.3837	3.7866	3.2494	5.2036	4.4535	3.7918	4.2008	2.905	4.2532	4.9402	5.9105	4.852	4.5668	5.8359	5.054	4.4296	3.6171	7.3009	4.9787	3.0687	5.5154	4.1391	4.4899	5.813	5.6949	3.9126	7.1988	5.1223	4.1691	4.3625	2.9411	4.0152	5.1878	4.2972	3.2079	4.6094	5.1859	3.2615	2.7527	4.0609	6.2647	5.0913	5.0824	5.0734	4.332	4.2623	3.1922	5.6795	4.6876	4.95	4.3147	4.0832	3.9542	4.7137	3.7279	5.9255	4.7981	5.1799	3.7824	5.3219	4.0738	5.1977	5.1977	4.8364	3.7279	4.3477	4.9026	4.2342	3.6392	4.7442	6.0605	3.8659	5.7452	5.6851	4.717	3.4686	4.3868	4.706
PF3D7_0719400.mrna1_1	PF3D7_0719400.mrna1_1;435	435	5.0121	4.7527	4.5607	3.4515	3.4005	4.3477	3.9588	4.1235	3.4423	3.858	5.7079	2.2928	5.3813	3.8885	4.9054	4.9369	4.5765	5.3122	3.8669	5.2604	4.9477	5.439	4.9873	6.4136	4.4443	4.3132	4.6118	4.3785	4.8227	5.1767	5.796	4.546	6.499	5.319	4.0522	4.8679	4.8053	4.8753	4.8733	3.1651	4.2449	3.6053	4.6859	4.6622	5.4356	4.7479	5.1073	5.1461	4.4867	4.4296	5.3027	5.4822	3.926	4.986	5.5494	3.3132	4.9773	5.2296	5.2817	4.9514	5.7323	5.6767	5.1558	5.8298	5.673	4.9995	3.6993	5.2479	5.2464	4.7279	4.3561	5.4216	5.2702	4.6837	5.6372	5.0197	6.2902	5.3459	5.7774	4.943	3.903	3.6323	5.44	6.5764
PF3D7_0719400.mrna1_1	PF3D7_0719400.mrna1_1;436	436	6.1398	5.862	5.9616	5.2494	3.9486	4.3067	5.5714	5.3761	4.0365	6.1371	5.3194	4.4012	5.5589	4.7581	4.2525	5.0777	5.9551	4.957	4.3512	5.7764	6.5243	5.6467	3.8176	6.2555	5.327	4.6485	4.7708	4.849	5.9662	5.7942	5.6642	6.1307	6.5954	5.3723	4.3016	3.1227	4.5595	5.8637	5.8723	4.9491	4.3262	5.4535	6.1735	4.6387	4.7241	5.4545	5.7249	5.1875	5.3961	5.634	6.3094	5.2968	3.969	5.1922	5.5053	4.406	4.2772	5.1719	5.4532	4.3785	5.732	5.1973	5.3635	5.565	5.1338	4.9982	4.3103	5.0514	6.2494	5.1886	5.0361	4.5367	6.0092	5.714	5.2581	5.8344	6.7342	5.6769	5.1367	5.7536	5.2702	4.1843	5.5283	6.4928
PF3D7_0719400.mrna1_1	PF3D7_0719400.mrna1_1;437	437	5.8748	5.5273	5.5549	5.5419	4.7892	4.4289	4.7382	4.5404	5.0339	6.8467	5.4532	4.5002	5.4522	4.3604	4.4189	5.3909	5.2683	4.3498	4.3561	6.5636	6.4911	4.9126	5.5987	7.9411	5.4896	3.497	4.9288	4.9026	6.3343	7.1478	5.8395	4.0644	7.5214	4.9298	4.9635	4.6859	3.9709	5.4019	5.2627	5.3813	4.7252	4.6798	4.9764	4.275	5.4624	4.8104	6.1237	6.0646	5.6505	6.0413	5.4584	5.1445	5.0815	5.4046	6.2188	3.5826	4.6439	4.3964	5.3971	5.9775	5.9138	5.8068	5.2456	4.5527	5.0387	4.8875	4.7629	5.7511	5.9074	6.1876	5.2547	5.3349	4.8963	5.6035	5.9642	5.6112	6.7253	5.8138	5.3169	5.9832	5.4141	5.4718	5.3161	5.7173
PF3D7_0719400.mrna1_1	PF3D7_0719400.mrna1_1;438	438	6.2972	5.0942	3.6369	6.0845	4.4718	4.7109	5.5561	4.0824	4.2211	5.2498	4.812	5.0772	5.4683	4.477	3.9449	5.0887	4.6421	4.785	4.2487	5.2246	5.0188	4.3992000000000004	5.889	7.4239	4.8977	4.306	3.4222	4.6616	5.8204	5.6904	5.2449	4.5204	7.5932	4.8115	5.0085	4.466	3.4141	5.8255	5.1206	4.263	4.1119	4.85	5.7509	5.3176	5.2954	4.5892	5.917	6.1697	5.0579	5.7774	5.5531	5.4679	3.3951	6.6296	4.4764	4.5398	5.1707	4.8585	4.6775	4.5279	5.3226	6.2598	6.0444	5.6918	4.3937	5.1647	4.3205	4.4976	6.0394	5.0255	4.0045	4.6433	5.323	5.2207	5.3494	4.3757	6.0847	4.8748	5.3302	5.6467	5.6126	4.218	5.6398	6.5092
PF3D7_0719400.mrna1_1	PF3D7_0719400.mrna1_1;439	439	7.5277	4.9537	5.0815	6.3406	4.3399	5.3288	5.1098	5.0117	3.9837	7.0375	5.3695	5.2813	5.6996	5.374	4.8664	5.9416	5.3649	6.6194	4.7751	5.6226	5.6328	5.8689	5.9362	8.5064	5.7398	4.269	1.9891	5.0103	7.1402	5.6091	5.4253	5.9736	8.6179	5.856	3.3702	4.6645	4.5497	4.9713	5.7866	4.384	4.0883	5.5416	6.3597	6.4619	6.6554	5.1412	7.2735	5.5404	6.3808	6.5498	5.323	5.8265	4.9107	6.2959	6.3728	5.3719	4.9045	5.7029	5.8009	4.5705	6.2384	6.0306	5.8785	5.6404	4.7666	6.5546	4.888	6.0847	6.3142	4.4809	4.9288	5.6887	5.7325	5.0027	5.1218	5.438	7.0174	5.3558	5.3085	6.1853	4.8304	4.7071	5.323	7.7141
PF3D7_0719400.mrna1_1	PF3D7_0719400.mrna1_1;440	440	6.5621	4.8293	5.6115	6.2728	4.7469	3.9588	5.0339	4.047	4.5497	6.4825	5.0972	3.1457	5.875	2.4983	5.3709	4.9269	5.2675	6.5881	5.2559	5.6744	5.3381	4.6229	4.9718	6.6091	5.5534	4.4476	4.8359	5.3937	6.6291	5.9112	5.7021	4.6375	6.647	4.682	5.588	4.0108	5.0535	7.2455	4.957	4.9584	3.5789	13.7089	6.3628	6.1677	7.0108	4.3834	8.5228	7.1785	5.9607	5.9639	4.1603	4.9565	4.3792	5.6179	4.6707	4.8968	4.504	5.5413	5.6276	5.1081	5.7527	5.6901	5.791	5.09	5.856	5.5549	5.2384	4.8709	6.6559	5.3045	3.5595	6.0995	5.1914	5.4313	6.1997	6.0828	7.0902	5.4825	6.1497	6.1313	5.0661	5.5151	5.3248	6.4075
PF3D7_0719400.mrna1_1	PF3D7_0719400.mrna1_1;441	441	8.2408	5.9307	5.5432	6.5234	3.511	4.8273	4.7671	4.5723	3.9991	7.5737	4.7929	4.2683	6.3832	3.5692	4.7787	4.7104	5.3642	5.3923	5.2456	7.1311	5.8987	5.1396	5.1412	4.8304	6.503	4.2547	5.2843	5.55	7.0101	6.714	6.3306	4.5922	5.8861	6.5682	3.0072	5.5555	4.7501	9.5341	6.1491	4.8674	4.0841	14.363	6.4303	5.1579	8.7025	5.643	8.9719	4.7949	5.6378	5.6415	5.5756	6.2359	4.3176	6.9587	4.9537	5.6996	5.4764	4.8115	6.9966	4.7782	5.0228	6.3533	5.5392	5.8819	5.7374	5.106	4.09	5.5398	5.7639	5.537	4.5223	5.2555	5.6005	7.1635	4.957	5.9676	6.705	5.2776	6.8326	5.5075	4.254	4.5311	4.8032	6.1164
PF3D7_0719400.mrna1_1	PF3D7_0719400.mrna1_1;442	442	7.3852	4.2935	4.7098	5.3509	3.9345	4.0583	4.8415	5.3533	3.2296	7.1356	4.4828	4.2965	4.6023	3.126	3.3702	5.0858	5.3298	3.0479	3.9672	5.2615	5.2307	5.0325	4.7452	4.3009	5.3201	3.8166	0	4.8104	6.3165	5.0268	5.8068	4.3985	3.858	5.2188	4.0721	3.7751	3.0755	8.0969	5.2176	3.9402	3.4607	13.3235	4.9773	4.5292	7.2771	5.4138	8.3265	4.9621	4.1779	7.0335	5.7889	6.019	4.047	5.842	3.4316	2.9727	4.3262	5.2987	6.6748	5.0734	4.8084	4.9667	5.2965	4.4757	5.0531	4.7148	4.2817	5.9521	4.9331	5.4637	3.7004	4.4229	4.4323	5.8367000000000004	4.6288	5.5807	5.6868	4.3298	6.0646	4.7186	4.7015	3.7027	3.8339	6.2485
PF3D7_0719400.mrna1_1	PF3D7_0719400.mrna1_1;443	443	7.0093	5.375	5.3366	3.7908	2.7442	4.6582	4.7065	3.4396	3.4957	6.7199	4.9882	4.8649	5.3462	2.8934	4.6328	4.7772	5.6913	4.4963	4.4074	5.9637	5.2445	4.9547	5.0126	3.9644	4.375	3.6439	5.4935	4.6588	6.5815	5.4832	5.4848	2.8659	4.5173	4.8812	5.9059	5.0661	4.3611	7.3059	6.5564	5.1383	3.546	12.4437	5.5807	4.0339	7.3432	5.0747	7.5641	4.4535	4.5491	5.875	5.3345	5.4472	2.9203	6.2549	4.8053	4.7027	4.1619	4.9317	5.594	4.8723	5.5656	4.9639	5.1048	5.1424	3.4046	5.4152	5.4571	5.3052	6.7276	4.2087	4.5747	4.7803	4.0951	5.68	5.8001	4.7533	6.1241	4.9695	5.849	4.5466	4.3009	4.5122	4.5122	5.3985
PF3D7_0719400.mrna1_1	PF3D7_0719400.mrna1_1;444	444	8.2568	5.839	5.581	6.7417	3.7442	3.5311	5.805	4.9855	3.6299	7.7725	5.3388	4.4699	6.591	1.4751	4.7038	5.0777	5.5046	5.2627	5.0067	7.9811	5.9579	4.9878	5.2884	6.7538	5.1707	5.7708	4.9208	4.6323	8.4534	6.1075	6.3304	5.0023	5.9844	5.0045	6	4.985	4.0531	8.4923	5.243	5.0557	3.9203	12.9897	5.5901	5.6744	7.4986	5.6103	9.0938	6.1932	5.2079	7.7887	5.5333	6.234	4.8777	6.074	5.9006	4.0764	5.2165	5.7222	6.3942	4.8192	5.4084	5.8094	5.26	5.9805	5.0942	4.7328	4.9745	5.9632	6.8061	5.5756	5.1497	4.5814	6.0128	6.3036	5.3719	5.6724	5.6235	5.1946	5.4835	5.5094	5.6806	5.328	4.9754	8.0401
PF3D7_0719400.mrna1_1	PF3D7_0719400.mrna1_1;445	445	8.7132	4.9919	6.1162	6.4643	3.9269	4.7645	3.5497	4.6594	2.742	8.3407	5.9784	4.9941	6.2979	3.9307	4.842	5.5229	5.3363	4.8369	4.0126	7.011	6.1641	5.3618	4.848	4.6548	5.6656	5.1538	5.1735	5.8232	6.8835	5.9155	6.0088	5.1574	5.4909	5.6079	5.2761	3.9001	4.858	8.3686	5.8276	3.9392	3.488	13.4679	5.434	4.7939	6.5848	5.3607	9.0392	6.2252	4.6854	7.4611	5.4561	6.0732	5.6413	6.6662	5.1326	5.2943	4.5367	6.3626	5.0682	5.5342	6.076	5.7126	4.0618	4.8654	4.7986	5.3111	6.071	5.2769	9.7032	5.2126	4.5801	3.5021	7.1971	7.1121	6.0415	4.963	6.9383	4.7745	6.373	6.0494	5.1961	5.7988	5.963	8.4067
PF3D7_0719400.mrna1_1	PF3D7_0719400.mrna1_1;446	446	7.683	5.1643	4.5945	5.5138	3.5741	4.2593	4.6212	4.441	3.6264	7.4625	5.6761	7.911	5.5795	3.3799	3.6871	5.4796	5.2149	0.84	3.2854	7.6007	6.1544	5.7444	4.3916	5.4581	3.8359	4.1914	3.5534	7.1516	7.3742	5.6171	6.6188	4.673	6.1379	5.876	4.5607	3.4841	4.847	8.1401	5.2024	4.5644	4.6299	12.7701	5.26	5.5441	6.8343	3.8649	8.6799	6.4501	4.3764	5.6744	5.2059	4.8349	4.8017	6.497	4.8273	3.8349	4.86	5.359	7.5032	3.8885	5.6747	6.1725	4.2008	5.4915	4.9402	4.6241	5.3291	5.585	9.7899	5.7581	4.6582	5.3049	6.3045	6.3851	4.756	6.1158	5.9222	5.0785	6.278	4.6235	5.9453	5.7054	5.0175	8.128
PF3D7_0719400.mrna1_1	PF3D7_0719400.mrna1_1;447	447	8.711	6.1326	5.9502	7.344	4.6223	3.7159	5.8582	4.5777	4.6276	8.6393	5.0836	8.0633	6.2852	4.263	6.116	6.2625	5.2895	5.6588	5.5308	7.9454	6.5033	5.1285	5.615	5.348	5.9844	3.4289	4.4699	5.0942	7.9491	5.9588	5.9193	4.844	6.5541	6.0466	4.4906	4.1659	4.7517	9.5512	6.251	5.6328	5.0479	13.3544	5.1081	5.975	7.2924	5.9766	9.4138	5.6162	5.6605	7.4988	5.3995	5.8676	4.439	6.0824	5.7766	5.6971	4.9882	5.6085	7.2337	5.479	5.6421	6.0128	6.6506	5.857	5.2172	5.7634	5.4459	4.5999	8.155	5.7369	5.3001	5.4419	6.7397	6.1556	5.5125	5.9704	6.4581	7.0649	5.8117	5.5786	5.4973	5.8868	6.3089	7.9658
PF3D7_0719400.mrna1_1	PF3D7_0719400.mrna1_1;448	448	8.7394	5.4376	5.0418	7.3207	4.5862	5.5441	6.4607	6.1948	4.4416	8.5578	5.0544	5.0785	6.3021	1.3161	3.7929	4.9165	5.9427	4.2728	5.588	7.0403	5.9764	4.8625	5.9554	6.7287	4.9416	3.1827	5.3363	4.9923	7.2881	6.0548	6.0792	5.2126	6.4075	5.8068	5.1214	4.7159	4.4316	8.2758	5.3434	4.6363	5.2821	13.2494	5.4343	6.4939	8.2934	4.856	9.2368	6.8377	5.6421	7.4142	5.3031	6.1173	3.1763	6.7687	5.1081	4.4087	4.7949	6.347	6.0674	5.4396	6.1867	6.0779	5.5868	5.5829	6.1164	6.2756	5.3262	5.4499	6.47	5.7605	5.4496	5.1675	6.3341	5.8512	6.2447	5.7832	6.4489	5.9179	5.7268	5.6778	5.3872	4.3674	5.4558	7.2641
PF3D7_0719400.mrna1_1	PF3D7_0719400.mrna1_1;449	449	7.278	5.4436	6.1169	6.2924	4.9905	6.0868	4.5838	4.4046	3.851	6.5648	5.0609	6.7301	5.8222	4.5759	5.1148	6.2761	4.5892	4.3806	4.382	6.7678	5.7043	4.4874	5.0193	5.8176	4.2426	5.2668	3.8856	5.4584	6.1318	6.3145	5.6519	1.0496	6.1469	5.6812	5.3031	5.4053	4.9556	8.8149	5.0321	3.7655	4.7597	13.4478	5.0157	5.7151	6.6324	4.2532	9.2564	6.2774	4.3074	7.0699	5.0866	5.931	5.8004	5.9766	5.013	5.1687	4.9179	5.5732	5.649	5.2578	5.4303	6.8985	5.2724	5.3377	5.2192	5.844	4.4209	4.5014	6.9697	5.4289	6.06	4.9079	5.9423	5.7552	5.3716	5.5454	6.4728	5.7096	6.0566	5.8369	5.541	3.852	5.4476	6.0413
PF3D7_0719400.mrna1_1	PF3D7_0719400.mrna1_1;450	450	6.8013	5.1526	4.4951	4.9959	3.3176	5.0317	5.3768	4.1819	2.541	7.1137	4.756	6.0045	5.5916	2.8217	4.7986	5.3431	6.1904	3.6949	5.1485	6.9672	7.843	5.2906	7.0722	5.7474	5.8676	5.0152	6.5163	4.488	7.2419	6.2705	5.8186	7.3064	7.1567	6.5962	5.1898	5.6076	4.7153	11.3483	4.8304	3.855	4.9477	8.6324	4.9378	5.3009	6.7032	6.0775	10.5092	5.5367	2.9672	6.5657	5.1918	6.2012	8.5825	5.9697	6.2445	6.3951	4.903	5.3961	6.8057	5.862	5.5506	6.1052	7.1528	5.7708	4.2296	6.4388	3.8807	5.029	5.2935	5.5653	6.4045	5.2931	6.3766	6.6389	6.2752	5.517	5.9869	5.6401	6.3025	5.2687	6.6552	3.9165	6.4419	5.844
PF3D7_0719400.mrna1_1	PF3D7_0719400.mrna1_1;451	451	7.3974	4.6421	5.4545	5.5521	4.5771	4.6502	6.1229	6.9632	2.8379	7.7094	3.8718	7.6546	5.7241	3.0072	5.3723	4.99	6.7129	6.1679	4.9467	6.2718	6.7043	5.625	4.6076	8.0508	4.0678	5.8982	6.69	4.9001	7.3247	7.9146	6.6223	5.3649	8.1815	5.7252	5.726	5.7863	4.7554	5.5416	5.9816	0.4114	5.7511	4.2928	5.9364	5.2479	6.1631	7.0675	5.6985	6.8421	4.079	5.9001	5.4793	5.845	4.2623	6.5686	6.9266	5.2384	5.9658	6.1451	5.983	4.7602	4.905	7.0581	9.5131	5.7175	5.7236	5.8572	4.9074	6.0306	6.4845	7.2686	6.2024	7.0754	6.935	6.1434	4.5173	3.06	7.3838	7.6894	6.1375	5.4896	5.7276	4.3248	6.2581	7.4297
PF3D7_0719400.mrna1_1	PF3D7_0719400.mrna1_1;452	452	6.7447	5.7241	4.6011	5.4009	3.8895	6.5537	6.4751	7.549	3.706	7.6478	4.6685	7.4385	5.769	3.5717	7.0624	4.5065	7.3891	4.5404	5.779	6.3486	8.4055	4.7835	4.9227	8.5619	5.2055	5.8457	5.496	3.5385	7.2302	7.9353	6.5978	3.7876	8.0447	5.0913	5.6182	4.4841	3.9269	6.4296	4.9203	3.7452	6.2388	3.6893	5.3248	5.753	6.3723	8.9102	5.9789	5.2114	5.6991	5.8502	4.8924	6.205	5.0866	6.4984	5.5475	6.1843	4.0976	6.1613	5.6533	4.1803	4.9584	6.8432	7.0914	5.7514	4.8063	5.6363	4.0488	5.2052	6.7661	6.6925	7.5606	4.9345	6.0391	6.2574	5.8892	4.8929	7.8135	5.998	5.9903	5.1477	5.879	4.8445	5.6556	6.61
PF3D7_0719400.mrna1_1	PF3D7_0719400.mrna1_1;453	453	8.1464	5.302	6.7097	5.9649	4.6035	6.5404	6.0106	6.8471	4.2365	7.0897	4.7908	7.733	6.8312	3.278	7.4461	5.5795	7.9233	4.7913	5.8344	7.2578	8.5783	7.8382	5.0488	8.6765	5.7219	5.2672	5.7252	5.0934	7.2551	7.9937	8.4259	4.5607	7.9106	6.36	5.5056	4.5361	5.96	6.0966	5.2987	5.1687	5.4922	4.2396	7.1653	5.1711	5.6952	8.9044	6.0043	5.1272	2.1276	4.9519	7.5038	9.8979	5.2494	9.6286	6.7573	7.6836	5.3377	6.0372	5.4663	5.2931	5.0308	7.4639	7.172	5.4189	5.2491	6.4194	5.0036	9.6722	8.2143	6.2811	9.0312	5.2642	6.7762	5.6162	5.4906	5.225	7.6501	5.9352	5.6611	5.706	6.9468	5.6256	10.2023	7.7307
PF3D7_0719400.mrna1_1	PF3D7_0719400.mrna1_1;454	454	6.6875	5.6542	5.7962	6.2186	4.9584	6.6591	5.6651	7.1917	4.9709	7.8812	4.0883	8.0198	6.6817	4.2645	6.3245	5.3792	8.0902	5.9348	4.0875	6.6256	8.5046	5.6389	12.7092	7.6056	5.3674	5.8153	5.3245	5.3466	6.6366	8.1149	6.1127	12.4348	7.1796	5.3205	5.8027	4.9695	5.6165	6.3109	5.5195	4.009	4.5229	4.7876	4.6088	4.8689	5.9444	9.2276	6.4804	5.3635	4.7861	4.85	4.5789	4.9681	5.3277	5.4947	7.0934	5.4216	4.2411	8.3181	6.7786	5.8718	4.272	6.9286	6.6764	4.4336	5.8861	6.6945	4.4989	8.9776	6.1077	6.1426	8.8377	5.2906	9.7301	6.8216	6.5947	5.3331	7.2663	6.155	5.4482	5.5447	7.04	3.854	9.6266	6.1369
PF3D7_0719400.mrna1_1	PF3D7_0719400.mrna1_1;455	455	6.3063	4.7126	4.7501	6.2157	4.0488	5.6778	5.55	6.8834	3.8298	6.1332	5.0444	7.8457	6.8148	4.6696	6.3023	4.9131	6.9761	6.0041	5.1039	4.5503	7.4757	5.1465	6.2493	7.0338	3.847	5.281	5.4757	5.5014	5.853	7.2841	6.3443	5.0841	7.0396	3.9579	5.5062	3.5398	6.0137	5.4029	5.4976	4.3639	6.1892	4.6375	4.7639	4.7104	4.8629	8.995	5.7584	4.4449	4.4283	5.7541	4.6508	5.689	4.5993	5.7178	4.6029	6.0206	5.0277	6.1892	5.3416	5.3702	5.3621	5.7753	5.7955	4.3341	6.1955	4.3964	5.327	6.2625	6.5435	5.0063	8.7952	5.2001	6.4479	5.9472	7.0924	5.2292	7.2771	5.2149	5.3402	7.1895	6.7152	4.1127	7.0321	6.1857
PF3D7_0719400.mrna1_1	PF3D7_0719400.mrna1_1;456	456	6.9972	5.5135	8.062	5.8209	4.1938	6.696	8.2028	10.072	1.1763	8.042	5.0391	9.0122	6.0629	4.2102	6.0115	4.6276	10.3906	11.3469	4.3349	6.0764	9.0014	5.7724	4.7576	10.1531	6.0889	6.0061	5.3547	6.6642	6.2413	7.5956	6.6865	4.4396	10.4257	6.0832	6.0297	4.8455	6.26	7.5248	5.8902	0.1763	5.2168	4.9184	5.1227	4.6559	5.8056	8.0089	7.1919	5.6209	4.225	5.6778	5.0475	6.4943	4.9453	5.4995	6.4211	6.057	6.3832	6.0367	6.8188	5.2608	5.1711	7.7743	6.5668	5.2865	7.0183	6.4491	4.3639	5.7222	8.3943	5.5103	7.2962	5.8858	6.2132	6.3863	7.4905	5.9467	6.8567	6.3082	5.7206	7.6536	6.8642	4.8924	6.5907	7.9045
PF3D7_0719400.mrna1_1	PF3D7_0719400.mrna1_1;457	457	5.9203	4.7623	5.5151	6.0639	2.9317	5.1514	5.594	6.4481	2.9873	6.3455	5.7358	10.8418	5.9184	4.9814	6.0261	4.9699	7.618	6.8952	4.9174	5.6326	7.1723	3.6473	3.6264	8.1865	5.0934	4.9777	4.9593	6.1785	5.2832	6.319	6.4224	4.4588	7.4629	5.5641	4.7876	4.8298	4.9686	5.6622	5.2483	3.5447	5.1691	3.3176	4.943	5.1599	4.319	5.931	5.9916	4.7634	4.1375	7.3255	4.9388	4.8146	3.6508	4.3992000000000004	4.6707	5.3944	4.8027	5.6276	5.497	4.2288	5.5401	7.2102	4.5783	4.9406	8.2582	6.267	5.0479	5.1131	5.986	4.6129	5.9757	5.394	5.1264	6.6758	6.8439	4.3462	7.6101	4.319	4.8012	8.2642	7.4833	4.3074	5.1135	7.2885
PF3D7_0719400.mrna1_1	PF3D7_0719400.mrna1_1;458	458	6.6623	5.5747	8.09	11.9733	4.2675	5.9286	6.6925	7.8698	1.4751	7.4437	5.9126	4.5429	12.0108	5.607	6.4568	4.8953	8.2771	5.845	5.1843	8.8109	6.5287	6.2334	12.0311	5.7882	5.0457	11.3135	4.8929	6.5696	7.6722	5.7447	7.3531	11.7605	5.3416	5.2219	11.4056	5.9395	4.8938	6.1691	5.017	5.2604	7.7667	3.9882	4.8684	5.26	6.7499	9.6476	6.9861	5.4861	4.9402	9.3852	4.4548	5.9771	3.4893	5.7018	8.2658	9.6809	5.1375	8.5272	5.8863	5.4205	5.9903	6.4515	5.3586	7.4177	8.6983	7.9183	3.925	6.7625	4.0496	7.4178	8.9276	5.114	9.8092	6.0181	6.7612	5.8117	7.5098	5.374	6.5641	9.0778	6.7996	4.7939	7.7787	6.4848
PF3D7_0719400.mrna1_1	PF3D7_0719400.mrna1_1;459	459	5.8654	4.5771	9.2733	13.4302	3.706	5.4957	4.6673	3.839	4.2001	5.8076	4.479	8.9779	13.2985	3.2203	5.6582	5.3259	5.6047	5.1707	3.568	4.9453	6.6232	5.9362	5.3695	4.9495	4.7586	7.8499	4.0126	5.9516	5.4135	7.3119	6.9871	6.0768	4.7918	5.7745	6.5432	3.7719	6.6505	5.3978	6.7042	4.7339	4.6622	4.6241	1.8359	5.433	2.4383	10.04	6.312	6.6508	3.8166	5.1878	5.3537	5.246	2.5777	5.5883	4.8629	10.5091	5.3771	5.0361	5.2269	5.5792	5.0457	5.6326	5.2687	5.8834	9.719	5.302	2.9298	6.2532	5.4165	4.9307	9.5825	5.5429	5.3813	6.0025	7.2305	4.904	6.8115	5.2472	5.712	9.7009	6.0947	2.8738	8.1982	7.0484
PF3D7_0719400.mrna1_1	PF3D7_0719400.mrna1_1;460	460	6.3651	5.5046	5.7939	6.643	4.3377	4.8639	4.9284	3.6427	3.8856	5.9383	5.2087	5.1546	6.0072	5.5705	5.9866	5.2036	5.6017	5.1985	4.9928	6.6991	5.6704	4.3723	5.2126	4.8856	4.2876	4.3526	2.5801	6.2976	7.4144	5.5129	6.4762	4.594	4.6141	4.8359	5.4947	4.0488	7.1433	5.0099	5.7363	4.7323	4.8495	4.3827	4.5059	4.3219	3.7247	7.1768	5.4429	5.545	4.3903	3.8349	5.1755	5.5892	4.4482	3.6993	4.591	7.121	5.1502	8.533	5.408	4.0609	5.5512	5.5844	5.4816	4.7719	8.5607	4.6848	4.0188	5.3259	4.382	5.5037	6.87	5.0896	7.7127	4.2608	7.222	5.7057	6.9136	5.0657	5.7737	9.301	6.1633	4.067	4.7981	5.8227
PF3D7_0719400.mrna1_1	PF3D7_0719400.mrna1_1;461	461	7.1375	4.6843	5.033	5.3416	5.1723	6.6676	5.5056	4.0295	2.9709	7.3814	5.2353	3.9709	4.2203	3.7645	6.3416	5.8298	5.5804	4.8293	5.1043	5.6927	5.8848	5.7782	4.8186	4.8807	5.2346	4.9402	5.0921	6.1697	5.5889	6.1865	6.0885	4.435	4.5963	4.4874	3.6982	3.6982	6.5564	5.6061	7.5886	5.4973	3.0197	3.2234	4.2304	4.1562	4.6639	6.3459	4.3868	7.7936	3.3951	3.8797	5.2384	5.6496	4.6188	4.7043	4.9777	7.2389	5.8392	6.257	4.8032	3.9982	5.0099	5.7479	4.7876	5.2824	7.7677	4.5957	4.7623	4.925	4.2532	5.7271	5.7837	4.337	6.029	4.5135	7.0238	5.3085	7.5925	4.1953	6.5511	8.2852	7.1184	5.1735	6.0657	5.5907
PF3D7_0719400.mrna1_1	PF3D7_0719400.mrna1_1;462	462	5.8174	4.7279	5.1152	5.6738	4.5862	5.4426	4.6999	4.2001	2.6826	6.3477	5.7806	5.0845	4.7431	2.5558	5.0112	5.2071	4.9759	3.9718	4.5795	5.1615	5.489	4.5601	5.2284	4.3234	5.2525	3.6622	3.0356	5.4835	4.7469	6.135	5.8726	3.5248	4.4229	3.669	5.4063	3.3561	6.7537	5.3416	5.0921	3.0925	4.6893	4.9331	4.6611	4.4535	3.9791	6.4053	5.2102	4.9964	4.995	4.4686	4.7436	4.6023	5.4748	5.4825	5.5524	7.3667	5.7692	4.3462	6.1218	5.2234	5.9371	5.6568	6.0374	5.4138	8.5086	5.2935	3.7279	4.8048	4.9832	4.6223	6.8325	4.9612	5.1747	5.1235	6.3226	5.0587	7.7821	5.0802	5.8084	8.7836	5.7425	3.9402	4.8565	5.9021
PF3D7_0719400.mrna1_1	PF3D7_0719400.mrna1_1;463	463	7.014	5.9519	5.8283	5.9224	5.263	6.6433	4.9383	2.5777	4.6398	7.3399	4.7203	4.7153	5.3136	5.625	5.8161	5.6979	5.191	3.0496	5.0054	5.2219	8.4164	5.393	6.3703	4.3526	5.6097	7.1286	5.3052	6.1936	5.4403	8.0614	6.8734	5.5314	5.7674	5.7642	6.9245	5.7866	7.4407	5.7892	9.0221	5.8222	5.6177	3.6519	6.328	4.8684	5.6993	7.8429	5.7576	9.4509	6.0215	5.4741	9.8487	5.7761	4.813	5.2005	8.0444	8.3984	4.06	5.5182	5.093	4.4222	5.3082	6.1995	5.5798	4.1755	8.8917	5.7002	5.3466	4.9416	6.1554	7.2057	7.5266	6.2213	6.9249	5.7578	6.4162	6.3611	7.0665	4.8958	5.9612	9.1837	6.4232	5.4091	6.0336	6.4092
PF3D7_0719400.mrna1_1	PF3D7_0719400.mrna1_1;464	464	6.2388	4.7981	7.3546	4.9995	4.4893	5.4683	4.8674	3.8885	3.5173	6.0963	3.7495	4.5078	5.1227	4.3964	4.9383	5.7581	5.541	6.3072	5.1663	6.7308	8.1662	4.5509	5.7203	6.4068	5.3384	7.0424	6.2434	5.5907	6.7509	8.3426	5.897	5.9734	6.2574	5.9107	6.6605	4.435	5.7764	5.202	10.426	4.6094	3.5185	4.9727	5.9667	3.3743	5.43	7.7875	5.2203	10.9643	3.4854	5.3103	7.7315	4.7698	3.9146	5.823	9.2295	7.648	4.135	5.7463	5.5201	5.6854	5.2939	6.3802	6.3554	5.3455	9.0111	5.1747	3.9467	5.4074	5.3618	8.0633	6.8613	5.2168	6.9208	5.5354	7.1343	5.1965	7.5088	5.5497	5.8395	9.2836	5.0575	4.6264	5.9236	5.6384
PF3D7_0719400.mrna1_1	PF3D7_0719400.mrna1_1;465	465	5.4947	5.4293	5.615	5.3323	4.6433	5.09	5.9138	3.9241	4.6798	5.2957	4.89	4.4555	4.1119	5.3642	4.2095	5.0233	5.7021	5.1064	4.6999	5.3158	7.6336	4.9326	6.0029	5.3716	5.0405	5.2813	7.6232	5.3646	4.7903	7.1255	5.0201	5.0712	5.739	4.9402	5.4114	8.2987	5.6299	5.3782	8.8451	3.7247	4.5478	5.3302	4.9891	4.6508	3.7495	6.972	5.8875	9.1194	5.2048	4.4121	5.3031	5.3205	4.7634	5.634	7.7647	6.8352	4.62	8.9738	6.0177	4.1898	4.251	6.5794	6.0598	5.85	9.1138	4.1755	3.4141	5.0206	5.0972	6.6312	6.6972	4.3834	9.2514	4.5993	4.5934	5.1379	6.769	4.8846	6.1463	9.5701	5.7361	3.0409	6.1245	4.393
PF3D7_0719400.mrna1_1	PF3D7_0719400.mrna1_1;466	466	6.0141	4.9846	6.9516	4.6758	5.1424	5.4877	5.2931	3.2418	3.9542	6.4433	4.6171	8.1145	5.1695	5.0501	5.1711	4.6831	5.3505	5.2126	3.61	5.9064	6.737	3.4087	4.3277	6.5292	5.3579	5.8377	6.0896	4.7798	5.6499	6.9836	5.7605	5.4912	5.9973	5.4598	4.8851	5.6556	7.4893	6.0325	8.7959	5.2184	3.2464	5.0661	5.2296	5.8158	5.7727	7.851	5.6061	9.1942	7.959	5.2873	6.1989	5.6232	4.4243	5.1554	7.5838	8.512	5.3618	5.6696	5.5248	5.1355	5.0126	6.4385	6.1928	8.2672	7.8053	5.2311	4.6276	5.3792	5.7774	7.0886	7.1176	5.4243	6.6678	5.44	5.9196	4.8104	7.7785	4.4822	7.8695	8.5504	4.6387	4.5286	4.9819	5.7118
PF3D7_0719400.mrna1_1	PF3D7_0719400.mrna1_1;467	467	5.9614	4.8006	5.3406	5.1123	4.4489	5.0755	5.2502	4.6943	4.4588	6.5002	5.114	5.0144	4.5904	2.9107	5.3082	5.314	5.1886	5.8286	3.9514	5.3176	5.6415	4.5789	5.2544	7.8943	5.4336	3.9828	5.7779	4.3089	5.0197	5.5689	5.5068	3.1424	7.8451	4.6865	6.0228	4.9112	5.4673	5.8427	8.1043	4.9035	5.5996	5.23	4.5607	3.4542	4.7252	6.1803	5.7219	8.2582	6.2323	3.9727	4.8094	4.9222	3.5521	5.7211	6.813	6.045	3.6415	4.9986	6.0117	5.5892	4.3016	6.258	5.7908	6.8305	7.2196	5.0396	4.9653	4.7225	5.3576	6.0094	5.5913	5.3995	5.8457	4.8248	5.1961	5.2913	7.1603	5.3445	6.0993	7.7772	4.712	3.9298	5.0108	5.5957
PF3D7_0719400.mrna1_1	PF3D7_0719400.mrna1_1;468	468	7.3116	6.943	5.9451	5.88	4.9255	6.1043	5.3947	5.7629	4.9887	6.9256	5.627	5.9907	5.3223	5.3813	5.6631	5.1014	5.2055	6.9227	5.5075	5.7487	6.6543	10.4291	5.3241	5.7385	6.5171	5.3653	5.5981	4.1779	5.7631	6.6024	9.2506	4.669	5.6317	6.489	5.7409	3.9635	5.51	5.332	7.4458	6.1641	4.7317	6.5503	5.5877	5.7244	6.6081	4.3176	6.3639	8.1688	6.3318	6.2376	6.0472	5.8212	4.3806	5.0596	6.6641	5.2284	5.1276	6.2441	5.4039	4.9823	5.6375	6.9233	7.4803	7.3304	6.4406	5.3031	5.3533	5.8625	4.6328	6.8068	5.8958	4.8027	7.0468	6.4273	6.1477	5.4857	7.8729	6.2922	7.0295	6.8162	6.0509	5.5251	6.0753	5.432
PF3D7_0719400.mrna1_1	PF3D7_0719400.mrna1_1;469	469	8.0978	6.9065	7.8386	6.19	6.4012	7.2862	6.1416	5.3313	4.99	8.4195	6.5083	6.9502	5.5692	6.3899	6.2479	5.8053	5.7905	5.3041	6.3947	6.7245	7.3297	9.4274	6.8437	5.8331	6.7747	6.7741	4.7698	5.8212	6.4593	6.9854	9.119	5.7057	5.903	7.4131	5.7848	5.7732	5.7162	7.156	8.2103	6.8386	6.192	7.1571	6.1629	5.3705	6.8904	7.3031	7.6455	8.6676	5.7586	6.3939	6.5412	6.0303	6.7926	6.1869	6.7538	6.5999	5.9035	6.565	6.0036	5.972	5.6817	6.849	7.1855	6.8826	6.1359	4.0548	4.9246	4.7442	5.939	8.0959	8.1643	5.4226	8.2288	7.9485	6.9081	7.6759	8.1249	6.9997	7.157	7.2258	5.6519	6.4131	6.2415	6.2305
PF3D7_0719400.mrna1_1	PF3D7_0719400.mrna1_1;470	470	6.4355	6.2683	7.5364	4.5033	5.1334	5.5116	5.4084	5.4542	4.757	7.0426	5.0126	5.8347	4.9203	4.4666	6.2048	5.2184	5.6803	4.9307	5.463	5.5564	6.7827	11.2314	9.1247	6.3198	6.7025	4.6369	5.6673	6.0047	5.9704	6.621	9.7425	9.0237	6.2439	6.8184	4.6029	5.6559	4.1489	5.9314	9.5561	4.6893	4.8743	5.7519	5.6619	5.0618	5.8565	4.5509	5.5329	9.8842	5.0553	6.7105	4.7104	6.2504	4.314	5.3237	8.4806	5.5711	5.4043	6.6576	5.2145	3.4867	5.1039	6.2544	5.238	6.1135	5.9764	5.845	4.2869	4.9649	6.1823	8.3422	4.9131	4.9828	7.961	5.9625	5.6879	5.6508	7.923	3.7027	6.1289	7.0327	5.7447	3.696	5.4886	5.7631
PF3D7_0719400.mrna1_1	PF3D7_0719400.mrna1_1;471	471	7.965	5.8812	8.7742	5.2623	5.3041	7.0641	4.479	5.1412	4.0152	7.4091	6.0936	6.2782	6.2928	5.3702	6.8602	5.5129	5.9067	6.0032	9.8747	6.8634	6.6918	11.6592	5.4799	7.3649	5.7093	4.7745	5.0286	8.9758	7.048	6.9891	9.8588	5.6194	7.2825	6.1336	5.545	4.6559	5.3309	6.2776	9.1567	5.9444	7.7413	7.2766	7.3719	6.7554	7.6462	5.9612	5.5024	9.6198	4.1465	6.5232	5.2172	7.3919	4.925	5.8748	5.3277	5.477	4.0755	6.0738	6.3386	4.295	5.8467	7.5221	6.3243	6.3696	7.075	4.963	4.5185	5.2645	6.1287	5.9406	4.9509	4.9217	8.398	5.3537	5.6392	5.9771	9.307	6.323	6.4761	7.18	5.4718	5.6904	5.1322	4.269
PF3D7_0719400.mrna1_1	PF3D7_0719400.mrna1_1;472	472	7.8044	9.9843	7.5492	6.691	4.7398	7.336	5.1867	5.36	5.9326	7.4404	6.1633	6.7922	6.7447	5.7266	7.4168	5.5506	5.3875	6.347	6.0241	6.9269	11.8748	11.2704	5.3858	11.0764	5.367	5.0959	7.6637	5.2153	7.0463	11.8261	9.6098	4.228	11.1481	5.4283	5.756	8.5	5.1819	7.6429	7.5564	10.2187	6.508	6.9947	6.2513	1.3674	6.575	6.267	6.9551	7.4511	4.7824	7.6482	6.9487	7.0694	5.2891	5.5457	5.9498	5.1707	5.6103	7.2462	5.7189	5.04	5.5705	7.1836	6.3154	8.227	5.9427	5.4012	5.0054	5.9614	5.784	7.2611	5.9669	6.1142	8.2701	6.6641	5.439	4.5014	8.8675	4.9392	8.7228	5.8605	5.6789	5.1247	7.281	5.3201
PF3D7_0719400.mrna1_1	PF3D7_0719400.mrna1_1;473	473	8.5716	6.9522	12.2029	6.4911	4.9509	7.5884	5.8637	5.8153	3.6264	7.9873	5.5033	6.753	5.9227	4.9345	7.7714	6.5572	7.0239	7.302	6.2319	7.1022	9.0483	10.9608	5.3219	10.59	7.6222	5.746	7.6543	6.2044	6.3379	8.1423	9.3273	5.8773	10.7021	7.6052	5.254	7.834	5.7474	5.3448	6.7589	7.2527	9.3101	8.1643	7.7529	5.876	8.0067	5.5756	4.6525	7.4398	6.2201	7.1573	5.3089	7.1504	8.0151	6.7098	7.4454	5.26	3.9174	8.4351	6.6417	5.5317	7.292	8.0121	8.6798	9.6103	6.5498	6.4195	5.3544	7.3097	5.797	7.3374	5.6854	6.8188	9.3864	7.2868	6.8243	8.8177	9.1972	7.8692	10.1015	7.0741	6.6272	6.1483	7.8403	4.8963
PF3D7_0719400.mrna1_1	PF3D7_0719400.mrna1_1;474	474	7.456	6.8181	7.944	5.7533	5.5379	7.6294	5.2114	5.3684	4.2743	7.8922	6.8535	5.796	4.842	5.4067	7.8858	6.1171	6.1741	6.5081	6.4786	6.3116	7.4901	10.7687	4.7361	6.1301	6.0292	5.7098	8.5002	6.1016	6.4446	7.6906	8.9897	4.7629	6.1014	7.7464	5.6168	8.0079	5.2098	7.2694	6.1287	5.605	5.8861	7.0824	8.4693	4.2357	7.3726	5.218	5.68	6.1375	6.7359	6.3761	5.8726	8.5362	5.4558	6.2658	7.2684	5.4496	6.8734	8.5418	6.6753	5.6843	8.6886	8.1581	6.7334	10.1309	5.6812	6.4979	6.4578	7.1601	5.8731	7.0944	3.8166	7.99	9.7262	6.4204	5.684	7.721	9.6225	5.6285	10.3982	5.7344	6.1262	6.2643	8.1837	5.76
PF3D7_0719400.mrna1_1	PF3D7_0719400.mrna1_1;475	475	7.3627	6.7148	9.2291	6.1175	5.8768	6.4619	6.4752	4.2403	7.4663	7.8334	6.0826	6.4911	5.4303	4.4195	7.601	7.4058	5.3681	5.382	4.9878	6.0885	6.0498	9.3623	6.2363	5.9028	6.0088	4.5173	5.6673	5.588	5.9505	5.7021	7.6438	5.9229	6.151	6.2348	4.373	5.466	5.7085	6.2555	7.4344	6.2374	7.3955	7.6024	8.0005	6.0312	6.8696	5.3844	5.5254	5.7115	5.2902	7.1531	5.5192	8.5879	3.9088	5.4896	7.0488	6.3535	5.4182	6.4995	6.1633	9.1703	6.2096	7.2281	6.4227	8.133	7.8807	6.2091	4.6053	6.9806	6.4997	7.1044	4.5753	5.998	8.0422	6.7297	9.7944	5.5345	8.9265	5.5647	8.4586	7.6121	6.0314	5.8829	7.3921	6.1631
PF3D7_0719400.mrna1_1	PF3D7_0719400.mrna1_1;476	476	7.7337	6.5749	6.7909	4.9593	8.5937	10.6417	7.4371	8.6098	7.4146	8.0599	8.1432	6.1936	5.4104	8.2623	10.9067	6.7359	8.6977	6.1908	5.4175	8.0639	6.4286	7.5334	6.4946	5.3427	8.546	4.5807	5.5087	5.441	8.5054	6.7126	6.8119	6.9147	6.2319	8.8242	5.5692	5.5011	6.0785	6.1272	6.4468	6.9057	7.3786	8.5683	7.4567	6.5744	6.8018	6.6586	5.8138	6.5187	5.5945	6.0112	8.6186	7.7631	7.1786	5.8237	7.0573	6.3078	5.4253	11.6334	5.101	5.8785	5.5204	8.5749	6.0834	7.1643	5.8743	5.8019	4.9098	6.684	6.12	7.3763	4.9472	5.4786	12.1024	6.2744	5.8547	5.1289	9.7603	6.278	7.8738	5.7808	5.4828	4.541	6.6666	5.8792
PF3D7_0719400.mrna1_1	PF3D7_0719400.mrna1_1;477	477	7.8833	6.9159	5.3409	6.6921	5.238	10.0826	5.4718	5.6651	6.1398	8.0154	6.0747	6.3698	6.6605	5.2787	10.249	5.4809	6.4316	7.0428	6.708	7.1283	6.4543	5.2664	5.7057	5.8037	6.6539	5.2675	6.7138	5.1635	7.2873	6.7214	7.316	5.625	6.1886	7.8102	6.3544	6.8339	6.3901	6.5624	5.1579	7.068	6.0626	5.5457	6.5736	5.3176	6.6336	6.3439	6.1568	5.8362	6.4254	7.1464	6.6407	6.188	9.029	5.2005	6.229	5.6011	3.3618	6.9406	6.1729	7.3773	5.7498	6.8598	7.2864	8.182	5.1878	6.7929	3.5595	5.9203	5.9411	5.6387	5.2566	4.9059	8.4576	6.6887	6.3067	5.1235	7.5751	5.5248	7.9691	5.4986	6.4522	4.8415	6.4444	4.9198
PF3D7_0719400.mrna1_1	PF3D7_0719400.mrna1_1;478	478	7.2008	6.1717	5.7385	4.2227	6.5035	5.1027	4.7225	3.6656	5.7819	6.2126	3.5814	5.8339	5.8076	6.2726	5.1181	5.6188	5.1022	3.228	4.1268	5.4479	6.6979	11.5295	5.5506	5.4909	8.5021	4.9768	10.5723	5.5901	6.4031	6.5221	11.8017	5.005	6.033	8.302	5.3537	10.7925	4.3834	6.6203	6.1336	5.5969	5.1355	4.62	5.4896	4.5993	6.4838	6.2034	7.0996	5.2581	5.9146	5.04	5.6485	4.6467	5.1106	5.0409	5.8814	5.4825	4.3399	5.04	5.2657	6.4624	7.0364	6.4189	5.5494	6.5814	8.921	5.2683	4.6616	5.5388	4.009	6.1148	5.7568	5.3313	7.279	5.6273	6.0631	6.6703	7.5529	5.4607	7.6149	8.3575	4.9878	5.0755	5.6387	3.9411
PF3D7_0719400.mrna1_1	PF3D7_0719400.mrna1_1;479	479	7.0185	6.5303	8.8779	6.565	7.7214	6.5232	4.861	4.6599	7.0554	6.7315	7.7226	5.0219	5.9572	8.2755	6.5046	6.0461	5.2946	6.4492	4.1739	10.0549	8.3236	11.9476	5.8074	6.1408	6.501	5.1001	11.3415	6.0299	9.0274	8.1434	12.3419	4.3971	6.7257	6.7921	5.0121	11.4023	4.7887	8.1212	6.6562	5.6713	6.2847	5.1611	7.1826	4.582	5.8632	8.1645	7.6135	4.9681	6.5298	5.8535	5.7853	7.7695	5.738	6.0121	5.1771	8.0898	5.1181	6.36	6.1119	11.3638	9.2791	7.1276	6.2873	8.3399	5.8107	4.98	5.7388	5.5838	5.4761	5.6323	6.83	5.5298	8.2804	5.5999	10.8304	8.8796	7.5942	6.1027	7.5809	6.0014	5.5871	7.1875	6.6264	6.5073
PF3D7_0719400.mrna1_1	PF3D7_0719400.mrna1_1;480	480	6.9783	5.2008	5.375	7.4028	7.4608	6.574	7.7359	2.6135	7.0867000000000004	7.0988	8.4117	5.4486	7.5148	7.7947	6.6791	8.7976	6.2001	7.2813	5.2357	9.5952	9.5678	12.3172	6.1493	4.7361	7.9231	4.6611	6.0132	5.3684	9.5295	9.1715	12.7022	4.7355	6.7703	8.337	4.9982	6.0618	6.1387	8.5865	7.097	5.332	6.4258	6.0038	5.5883	4.8104	6.7096	5.9821	7.9651	5.7029	7.0911	5.9293	5.6436	6.1757	6.0483	6.9513	6.5002	6.3628	5.0264	8.0303	5.9373	7.3331	10.6542	6.7992	5.7331	8.1497	5.2315	5.7216	5.6378	6.0719	5.8143	6.5554	6.2259	5.6744	9.4091	6.7637	8.3072	10.454	7.1487	5.8412	7.7024	5.2702	5.7126	6.1287	7.1433	6.0887
PF3D7_0719400.mrna1_1	PF3D7_0719400.mrna1_1;481	481	8.2902	5.8829	6.4494	8.5114	5.6174	7.2431	7.2538	6.6927	5.7808	8.1119	10.0298	9.551	6.4616	4.5607	6.5162	7.3419	7.5504	6.416	7.1661	9.5595	10.0111	13.2451	6.1651	6.0509	8.9812	11.8119	7.5858	7.8676	9.6655	9.8267	13.1761	6.4596	6.2937	10.156	11.1857	7.6957	6.516	7.9967	6.7819	4.4893	9.7411	7.4186	7.9	7.3418	8.5345	6.6437	7.2942	7.2686	7.8494	10.1938	7.6932	8.206	8.8086	7.0936	6.709	6.5336	6.2787	6.1871	6.9715	10.248	11.8015	10.4514	7.4778	9.6002	7.2468	5.8997	6.2036	7.5374	6.2999	6.6619	6.6256	5.9312	7.9277	7.7176	10.7447	11.9152	10.2777	6.9071	9.3622	7.1842	6.695	7.5705	7.8271	7.1178
PF3D7_0719400.mrna1_1	PF3D7_0719400.mrna1_1;482	482	7.6857	6.0715	5.7412	6.6562	5.5027	5.6282	6.8874	5.8112	6.1665	8.3923	9.8829	11.3376	6.9393	6.4697	6.7108	8.1481	7.0553	6.1763	5.636	9.5762	8.3061	13.017	7.6124	6.4	9.3599	11.4891	8.8821	6.6793	9.8052	8.3088	13.347	6.9419	6.8674	9.9398	10.2247	9.5457	7.0691	7.9035	7.2352	5.6053	4.9676	5.6588	6.1534	5.8765	7.9841	6.3315	7.1318	6.9059	8.4817	11.6365	6.0261	7.7323	5.8572	6.8684	7.2461	5.3844	6.1916	6.218	6.6441	9.1773	12.2397	10.8561	7.3747	9.2532	8.4162	5.9711	6.4832	7.8718	6.9673	6.6753	5.4243	7.0666	7.149	6.3768	9.5815	12.0207	10.2826	6.9627	10.0042	9.3304	5.3431	7.4151	8.3001	7.5357
PF3D7_0719400.mrna1_1	PF3D7_0719400.mrna1_1;483	483	9.3325	6.8367000000000004	6.4944	6.7602	5.1127	5.7602	7.4441	6.7424	4.6724	8.9058	10.5439	11.0508	6.1777	5.1131	5.9523	8.5279	5.8068	5.7493	5.8122	10.1223	7.614	13.5551	7.4096	7.3171	7.8917	11.4104	8.8965	6.9521	10.2168	7.3657	13.8379	8.2408	7.4485	8.4943	10.4837	9.3448	7.1185	7.6564	7.1437	6.6893	5.3649	6.7815	7.0218	7.0045	9.2302	6.5087	6.4679	7.2572	8.3329	10.7544	7.1989	9.0885	6.0483	7.5067	6.8172	6.2048	6.1016	6.9828	6.972	11.1773	12.4948	11.0551	7.7025	11.6342	8.6442	6.4981	6.9237	10.3182	6.7017	7.2722	5.935	6.4845	8.0545	6.9737	10.8712	12.6114	11.1869	6.8139	11.8752	9.2966	6.2479	7.8517	10.8733	6.9443
PF3D7_0719400.mrna1_1	PF3D7_0719400.mrna1_1;484	484	9.1576	6.6689	6.2141	7.8951	2.9355	6.2302	7.406	7.1861	5.7962	9.152	10.5068	11.2205	7.413	5.5729	6.5744	8.1693	7.6141	6.9191	5.8634	10.5325	8.7638	13.2769	8.2106	7.0134	7.3721	12.1935	8.4195	7.6124	10.7641	9.2408	13.6128	7.3427	8.2359000000000009	7.8309	11.2915	9.198	6.0464	7.5954	5.5823	6.8392	4.1619	6.9185	8.1881	9.195	9.2149	7.3607	7.4678	6.2332	6.1254	11.2103	7.2414	9.5926	6.1137	6.6601	7.8861	5.7861	6.3844	7.5192	8.3416	10.4274	12.5961	10.8675	7.8122	10.6487	9.852	6.2623	6.1524	7.8981	6.0828	7.9999	6.6238	6.3493	8.5058	8.3104	10.5194	12.653	10.8613	7.2973	10.9987	10.5655	6.2963	7.2721	8.7269	8.1887
PF3D7_0719400.mrna1_1	PF3D7_0719400.mrna1_1;485	485	10.3813	10.881	7.8452	7.2253	6.027	7.0859	9.8851	10.6568	6.9475	10.098	10.9662	12.7978	7.5085	7.347	7.1378	8.3538	10.3355	7.1976	9.1028	10.6385	9.5671	13.5959	7.0463	8.0875	7.4543	12.358	9.787	7.9103	10.637	9.6836	13.861	7.4159	8.0053	7.8186	11.449	9.5777	7.8881	7.228	6.2865	11.486	6.0442	8.8267	7.508	6.5337	10.2353	9.1224	8.2018	6.7844	6.7889	12.2598	8.5503	10.0806	7.055	8.3886	8.0061	8.7713	7.1349	8.1138	10.5879	10.7856	13.0375	11.2002	9.3309	11.3894	11.7179	6.0792	8.6338	11.5507	8.7431	7.8444	8.3931	8.4981	9.801	10.4258	10.16	13.0877	11.1514	7.9089	11.762	12.344	7.3356	9.0171	10.9052	8.862
PF3D7_0719400.mrna1_1	PF3D7_0719400.mrna1_1;486	486	8.5351	11.0163	7.6518	6.9398	4.9293	6.6865	8.8196	10.1269	6.6264	8.9638	10.4174	12.5078	6.5618	5.3194	7.5904	8.3236	9.5791	7.2495	6.8923	11.0426	10.9331	13.2277	6.8291	7.7161	8.3917	11.1379	8.8787	7.3466	11.1691	10.8611	13.5967	6.5401	7.4275	8.1313	10.6425	9.5821	7.5065	6.8664	6.9478	11.4978	7.9055	7.9801	7.2423	6.6717	9.9361	7.9606	7.0109	6.5777	7.1351	11.5246	8.1905	9.8703	7.7002	8.1155	7.8326	6.3187	6.6793	7.2537	8.8448	8.062	12.1342	9.4925	8.6281	10.309	9.6205	5.6109	6.5185	10.4745	10.4518	7.4625	7.1048	7.692	9.389	9.3895	8.4165	12.2433	9.8988	7.6058	10.637	10.6666	6.6589	7.6207	11.4134	8.3489
PF3D7_0719400.mrna1_1	PF3D7_0719400.mrna1_1;487	487	8.7428	10.8479	6.9068	6.1475	5.8958	7.1233	7.5925	8.2419	6.0915	8.9893	10.2637	12.0596	6.7169	5.4185	7.4981	6.4663	8.8562	6.5065	8.1512	12.7707	11.0813	13.407	5.7695	6.6643	8.1156	11.3831	8.3072	7.0959	13.013	11.3005	13.813	5.4446	7.5029	7.7158	10.6065	8.6153	6.3632	6.6292	6.4182	10.196	7.7929	7.1175	6.9759	8.6066	8.9413	7.2469	5.972	5.8255	6.72	11.1054	8.1482	10.8219	7.2046	7.7584	7.8064	5.8615	6.1216	7.1567	8.9827	7.5964	10.5298	8.4565	9.3045	10.4577	8.8651	6.5446	6.6864	7.6688	6.3127	7.7322	7.3951	7.8626	8.1204	9.0848	8.1119	10.766	8.6962	7.6856	10.317	10.7201	6.8362	7.8204	8.6113	7.6883
PF3D7_0719400.mrna1_1	PF3D7_0719400.mrna1_1;488	488	9.1627	8.8131	7.9377	6.3738	8.1172	8.3302	6.9576	7.3461	8.6882	9.0997	9.9341	12.8349	6.0961	8.8957	8.3311	7.3152	7.6026	6.6936	7.7285	12.5584	10.1675	10.4375	7.8302	7.5865	6.8892	12.6462	8.0285	7.5583	13.0553	10.3108	12.7533	8.4696	7.5715	7.4515	11.5032	8.9806	7.3048	7.2435	6.1027	9.323	5.0343	7.1723	6.983	5.6582	9.4139	7.4058	6.6199	5.993	6.142	9.977	8.3333	10.5627	7.2149	9.1689	6.647	6.3457	6.1536	7.2813	6.8203	6.742	10.2842	8.0998	8.8338	9.526	9.5876	6.191	6.1154	7.6899	5.911	7.8363	7.0269	8.0288	8.3836	7.9764	7.5079	10.2997	8.9256	7.7335	9.6253	10.5366	6.4348	7.1685	8.7282	8.6874
PF3D7_0719400.mrna1_1	PF3D7_0719400.mrna1_1;489	489	9.1456	11.0441	8.0149	6.4854	6.9433	7.5951	8.8411	8.8766	6.5287	9.3407	10.3238	12.939	7.0459	7.1915	6.8373	7.6391	9.3446	5.9248	8.9301	12.9471	10.3382	10.1316	6.2441	6.3705	7.5888	7.5283	5.6826	7.5038	13.1349	10.1233	10.5615	6.6172	7.4914	7.9335	6.3653	5.7466	7.6379	8.2053	6.8223	10.5171	7.1216	5.7458	6.6152	5.7511	8.475	8.3238	8.5093	6.2106	6.5691	10.4889	8.5234	10.7059	7.1494	7.5543	8.0796	8.1305	6.3289	9.2785	7.8976	7.1474	9.6056	8.8264	9.2582	11.1425	10.7988	6.9644	7.0057	9.5462	8.5177	7.3233	7.3847	8.0339	9.9974	7.8194	7.5101	10.1486	9.0754	8.3827	10.8071	11.6229	6.4251	7.892	9.9153	8.1177
PF3D7_0719400.mrna1_1	PF3D7_0719400.mrna1_1;490	490	7.3331	8.3291	7.6169	5.6279	4.7634	6.4522	5.3614	5.7647	3.9937	7.9977	7.555	11.5585	6.0985	4.2273	6.7871	5.8822	5.8836	5.4195	5.9787	12.4343	8.3393	7.3769	5.3978	9.7929	5.7477	5.3078	5.4091	6.6428	12.748	8.0115	8.5544	5.4195	9.6997	5.8235	4.7803	5.2346	5.5898	5.9143	5.9439	6.8485	0.111	5.4928	5.7811	5.5059	6.6463	6.8104	6.8564	5.9215	4.4874	6.5908	6.9191	8.4568	5.5901	6.7024	5.7527	6.3747	4.5916	6.5099	6.0281	5.3688	6.1518	6.8354	9.4023	7.7234	6.6956	4.8309	5.4896	7.1261	6.7053	6.4997	6.2073	5.5173	6.953	5.128	5.7145	6.3546	7.2796	9.2099	8.5185	8.0886	5.7249	4.6702	7.3415	7.3585
PF3D7_0719400.mrna1_1	PF3D7_0719400.mrna1_1;491	491	6.6159	8.9762	5.4653	5.8153	5.7035	8.22	6.2055	6.1821	2.4699	7.0902	6.8194	9.3017	6.6443	4.8283	8.6467	5.6519	7.5659	6.1231	4.8615	12.1511	8.3068	8.3451	5.0896	7.2989	6.4869	5.2943	6.8124	6.9472	12.5603	9.9265	8.696	4.8777	7.5278	6.8801	5.4751	6.2998	5.8605	6.0551	4.7692	8.7655	4.7164	6.7655	5.3027	4.1771	5.8153	6.7657	6.1064	4.1953	6.2087	9.6231	8.0274	10.4802	6.2915	6.9432	7.025	4.9616	5.6633	6.5812	6.8653	6.8803	8.3521	7.3931	6.8902	8.6718	8.555	7.0103	5.9819	7.6622	8.7442	7.4157	5.2403	6.1701	7.8733	7.2512	6.7604	8.4595	7.5063	6.4949	8.4317	9.7112	6.6906	5.5934	7.9559	9.6182
PF3D7_0719400.mrna1_1	PF3D7_0719400.mrna1_1;492	492	6.3447	8.7621	5.4433	5.8565	4.2449	6.5099	6.4405	6.5166	6.2369	7.4677	6.2621	9.0709	6.6493	6.0345	5.3041	5.9878	6.6373	5.7735	5.5567	12.5349	7.4035	8.2872	4.9773	6.8736	7.2283	4.5416	6.9576	6.3517	12.4938	9.1009	8.7817	5.3505	6.8815	7.4663	5.6721	6.9427	7.1347	5.4796	8.0336	9.2428	5.2472	4.7639	6.2018	6.0804	5.9542	5.5348	6.3138	7.6763	4.8704	9.0204	6.5953	9.4376	5.774	6.7779	6.8541	5.2365	5.3241	7.2053	6.8194	6.301	6.5993	7.292	6.0253	8.6373	7.8507	7.1472	5.7164	7.304	9.412	6.3402	7.0538	7.2057	8.0522	7.0456	7.5854	7.1977	7.4953	6.8923	8.7117	9.3925	7.0625	6.0853	8.2258	9.0075
PF3D7_0719400.mrna1_1	PF3D7_0719400.mrna1_1;493	493	6.6638	4.8369	5.0374	4.7629	4.7382	6.1204	5.43	5.3092	3.9727	7.0761	6.6078	7.2686	6.042	2.4957	4.9472	4.9069	6.0188	5.2521	5.9672	10.981	7.3005	6.3719	7.2884	6.453	6.0358	6.1094	5.8354	5.7024	10.637	8.4065	6.7825	6.6878	6.7677	6.0239	5.8669	5.2059	4.9179	4.8723	5.9491	5.5261	5.1502	5.607	5.3723	4.6605	5.7991	5.5333	5.0896	5.1611	5.6831	6.7678	6.114	8.4542	6.6279	6.1845	5.8076	3.853	5.0661	5.7735	6.6093	6.3568	6.4266	6.3069	4.9986	7.5595	5.8972	6.4043	5.4303	6.3625	8.1389	6.3498	6.6578	4.839	6.6259	6.3245	7.0831	9.4873	6.7982	6.1621	7.8618	6.9209	5.8405	5.2075	7.1718	7.6396
PF3D7_0719400.mrna1_1	PF3D7_0719400.mrna1_1;494	494	7.1502	8.3827	5.8997	4.3702	3.8339	6.1641	4.9322	5.4219	2.98	7.6341	5.8689	7.9929	5.3576	3.7613	5.7729	4.4423	5.7758	5.0635	4.6129	11.8285	6.4512	6.1833	5.9231	5.0281	5.8107	5.6144	5.1977	5.9803	12.0788	6.9024	7.0979	5.4617000000000004	4.2839	7.3276	5.2772	4.8135	4.8495	4.8212	4.9905	6.5688	4.4944	2.6758	5.4222	5.7527	6.0429	6.2767	5.405	4.6622	4.957	2.6871	5.8525	9.1816	5.3445	6.6256	5.0527	3.546	4.9846	6.2424	4.554	4.144	5.8652	6.2246	7.1121	7.77	6.0551	4.1755	5.3975	5.8306	5.4979	5.8738	5.128	5.8025	6.9992	5.2746	4.7458	5.2876	8.4911	5.8555	7.9272	6.4655	6.1231	3.8227	7.567	5.7684
PF3D7_0719400.mrna1_1	PF3D7_0719400.mrna1_1;495	495	6.8125	8.2158	5.8755	5.504	4.5741	5.8117	6.0725	5.5937	5.1993	7.4918	5.7366	9.5275	4.9303	3.437	6.1981	5.111	6.3149	4.0909	3.2957	12.1391	7.8601	6.9069	5.3374	5.4686	6.0219	3.9561	5.2687	5.9369	12.69	7.4352	7.845	3.4168	6.0246	6.2985	3.9165	4.9764	4.1293	4.5298	4.0583	7.0384	5.4877	3.9727	5.1052	3.7981	5.8982	5.6727	5.5711	4.7065	3.6893	4.2817	4.5789	6.128	5.0268	6.0492	5.2067	2.7719	5.1445	6.0535	6.3125	6.5911	5.8934	6.8412	9.0243	9.0987	4.4141	6.6728	4.1449	5.9181	4.1603	5.9832	6.1208	6.1977	7.218	6.0579	6.7655	6.0233	8.0924	6.1955	8.2095	4.8836	6.4558	4.2943	6.1285	5.0264
PF3D7_0719400.mrna1_1	PF3D7_0719400.mrna1_1;496	496	6.4057	10.0455	6.6342	4.2087	3.332	6.2709	4.4899	6.0128	3.7015	7.205	5.2032	6.1352	4.8349	3.2203	5.846	5.1334	6.0928	5.5817	5.1144	12.9934	7.9073	10.0911	4.0312	6.7831	5.7552	5.709	5.464	5.7479	13.1072	8.0819	9.9971	4.2802	5.6023	4.5148	3.5801	5.9425	4.4738	4.7236	5.5868	10.0876	4.2257	4.7965	4.8202	4.844	6.7692	5.0166	6.4501	4.8861	3.6656	4.5595	5.2687	5.0219	5.4699	6.7557	5.5192	6.2596	4.5211	6.1471	5.1679	6.4007	4.9193	7.6332	6.204	11.6883	4.6153	6.155	2.585	4.7975	5.5373	5.7126	5.7921	6.8103	7.6177	6.8618	6.6762	6.3611	8.9152	5.6702	11.6936	5.8999	6.2845	5.3306	6.6764	4.9045
PF3D7_0719400.mrna1_1	PF3D7_0719400.mrna1_1;497	497	6.9318	5.285	5.8649	5.6267	3.3674	6.2332	5.5326	4.3576	3.1859	6.9759	6.6556	5.8487	5.1018	3.2357	6.5103	6.2685	5.8696	3.6656	4.327	11.7935	6.2572	4.1408	4.985	5.1918	5.896	2.9411	5.1127	5.6138	12.123	7.0887	5.6693	1.1043	5.9033	6.4014	5.1318	5.3968	4.3291	5.6126	5.5404	4.1731	5.2024	5.3576	4.8866	5.7993	5.3187	4.5656	5.6812	5.1371	4.5777	4.2758	5.2242	5.487	4.5975	6.3051	5.7594	4.5497	5.223	6.9388	5.3968	6.5702	5.5444	7.1952	4.696	10.2587	4.0807	6.408	3.9136	5.684	5.6596	5.738	6.5486	5.079	6.8515	6.7207	6.9641	6.292	7.8602	5.8176	9.1707	4.9126	5.9442	5.9439	6.127	5.0721
PF3D7_0719400.mrna1_1	PF3D7_0719400.mrna1_1;498	498	6.2666	5.9397	5.1985	5.4848	4.0435	4.5135	5.9095	5.7684	4.859	6.5457	5.4535	6.2371	5.0246	3.4931	4.6927	6.9535	5.9928	5.2873	4.9593	6.2506	7.2398	5.106	4.3903	5.1811	5.7671	7.5361	4.7447	4.7845	6.3395	7.0633	6.4051	6.4809	5.8706	5.1156	6.1981	5.5002	4.9364	7.3945	5.9062	2.6871	3.9345	3.991	5.5005	6.1653	6.4168	4.0303	8.0248	5.8402	4.7724	4.054	4.8324	4.3161	3.3674	6.5281	5.09	4.6235	5.4426	5.1663	8.0406	5.9115	5.2906	6.1187	5.7687	5.8354	6.0277	6.1753	5.1775	4.6668	6.7286	5.6505	4.7004	5.9348	5.9001	5.8425	6.1512	5.4039	8.0402	5.7439	5.6829	5.0691	5.3954	4.6786	5.6215	6.0953
PF3D7_0719400.mrna1_1	PF3D7_0719400.mrna1_1;499	499	6.2397	5.1027	5.0144	5.8181	3.5644	5.0535	5.1289	6.1465	2.9069	6.4846	6.0577	4.4128	6.666	2.5084	5.8291	5.4799	5.2357	4.7829	5.6459	5.0418	8.0075	4.14	5.3968	5.6171	5.374	7.6275	5.6631	5.1985	5.8189	7.8343	5.0592	4.6141	5.8435	5.86	5.8319	5.3847	4.0054	6.7509	5.5711	4.047	5.0081	2.5033	5.4663	4.6218	6.8046	4.7164	7.126	4.6713	4.4718	4.796	6.4045	6.1056	4.1882	7.2104	5.4909	4.3082	6.0483	5.3705	5.7552	6.7253	6.3583	7.181	5.8679	5.7093	5.9467	6.7316	6.9712	4.6427	8.2168	4.3298	4.6415	5.8006	6.3315	5.7824	7.7103	7.1299	8.3029	5.5765	5.6032	5.44	6.4436	7.7136	8.2289	8.3394
PF3D7_0719400.mrna1_1	PF3D7_0719400.mrna1_1;500	500	7.1241	5.1867	4.9059	6.5546	5.5567	5.4601	5.4806	7.1996	5.3012	7.4355	6.1615	5.4433	6.9312	4.7404	5.1064	5.6899	7.5044	5.7719	5.2574	5.953	9.1558	5.433	5.3823	5.7623	5.3747	8.7127	5.9968	5.9272	5.9575	6.9666	6.3295	4.2411	5.4029	5.7355	7.3908	5.4588	4.8288	5.4867	5.76	3.0755	4.2891	5.4118	4.9231	5.7485	6.5221	5.2441	4.3226	4.5336	4.8909	5.5292	5.5426	5.9378	5.6605	6.4289	6.7501	4.9625	5.5336	5.607	6.2828	6.2632	6.2963	7.0201	6.635	6.0367	7.2026	5.9759	5.7745	5.6109	8.4505	4.9103	5.3951	6.0358	5.8585	6.2201	6.9912	7.1809	8.8949	6.0697	6.3208	6.6981	7.0103	6.5242000000000004	6.5544	8.6039
PF3D7_0719400.mrna1_1	PF3D7_0719400.mrna1_1;501	501	6.1902	6.299	5.4935	6.1661	5.3981	5.1391	5.2604	4.5753	3.3132	6.6717	5.6764	4.8909	6.0779	4.218	6.017	7.0296	6.1912	5.1663	6.4034	5.5583	9.5588	4.9236	6.1727	6.574	5.9697	7.3067	8.7583	5.0531	5.5078	7.8625	5.6041	4.3519	5.9651	6.3546	6.5289	8.3994	5.2036	5.5543	5.8785	4.9298	5.1522	5.1144	5.4094	5.5537	6.91	5.9474	6.0115	5.4118	5.2246	6.1997	5.5969	5.3501	4.26	6.625	5.2028	5.8422	5.489	6.866	5.9324	5.8748	5.4705	7.1554	6.3201	5.7098	6.0177	5.1591	4.2735	5.464	6.0514	4.6467	5.9914	4.7153	6.3169	5.6999	6.9581	6.3388	7.5203	5.7192	5.8931	6.9155	6.499	5.3409	7.3253	6.5438
PF3D7_0719400.mrna1_1	PF3D7_0719400.mrna1_1;502	502	5.6594	5.1227	5.0072	5.0369	4.3875	6.7079	5.0422	3.861	4.9392	5.4135	6.054	3.1859	4.2593	3.99	6.3976	5.6576	5.5351	4.7208	5.3663	5.3096	8.4598	4.7268	4.1416	4.3827	4.2795	2.5969	5.2288	4.4944	5.0103	5.9864	5.2555	3.3896	4.7236	5.7487	5.2902	4.839	3.9098	5.406	4.98	4.9406	4.8639	7.3713	5.133	5.1214	4.9621	4.995	4.8146	4.7431	4.2847	4.6387	4.3695	5.0152	0.9782	4.3118	4.5084	3.6633	4.7892	5.054	5.6132	5.3223	4.9791	5.9451	4.6035	4.2418	7.8176	5.7109	5.0103	5.55	5.857	5.1946	3.332	5.128	2.8856	4.1375	5.3526	5.1239	6.8474	5.1469	5.8921	8.4137	5.0514	3.126	4.9658	6.2836
PF3D7_0719400.mrna1_1	PF3D7_0719400.mrna1_1;503	503	5.935	5.3796	5.6097	5.1799	4.7049	5.101	5.1957	4.1619	3.1969	5.7301	5.0819	5.1997	4.0661	4.3909	5.3579	4.9519	5.4449	4.3944	4.2196	5.2075	7.7088	4.1763	4.1715	3.3964	5.5395	4.6826	4.904	5.1587	5.1056	6.1981	5.0639	3.2327	4.9878	5.2098	4.4783	4.4128	5.7142	4.2743	5.6831	4.7986	4.1152	3.546	5.407	5.0909	4.5521	3.5286	5.3607	4.3161	3.7049	3.4236	5.2979	4.3391	3.5447	7.5242000000000004	4.6645	4.5735	4.6713	4.7159	5.285	5.6337	6.3583	4.7021	5.3341	4.7955	4.4053	6.3243	4.281	4.8943	4.4522	4.4509	3.6358	5.813	5.7334	5.3968	5.3345	4.7639	6.9233	4.1546	5.5699	5.2498	4.7719	4.2861	5.7679	5.1506
PF3D7_0719400.mrna1_1	PF3D7_0719400.mrna1_1;504	504	5.5561	4.116	5.3194	5.3681	4.0233	3.9864	5.1922	5.5065	1.8836	6.9571	4.8094	4.8435	4.0303	5.0548	4.9878	5.2242	6.193	4.5717	4.516	4.7049	8.2939	3.9736	4.2048	4.8197	5.1043	3.1859	4.5771	4.4718	5.3423	6.0119	4.3052	3.3406	3.9542	5.9995	4.7263	4.5242000000000004	2.6041	4.4436	4.5957	3.5046	4.7682	3.5945	5.4053	3.6427	4.9814	4.0678	4.9227	5.3273	1.7698	4.3568	3.5311	4.3583	4.5789	4.856	4.8831	3.9021	4.7581	5.0798	5.1371	5.2141	4.5103	5.1574	5.1206	4.8304	4.9293	4.855	4.0993	4.7506	4.5957	5.0009	4.903	3.7279	4.6977	4.4463	4.1993	5.5361	6.0742	5.4393	5.6413	3.7761	4.9995	3.7049	4.6456	3.9326
PF3D7_0719400.mrna1_1	PF3D7_0719400.mrna1_1;505	505	5.844	4.2525	4.9709	4.757	4.211	3.5236	4.9227	5.1239	4.0081	5.047	3.079	3.3147	4.5198	4.6058	4.4053	4.0985	5.1595	5.2943	5.3082	3.2219	8.9307	2.9505	5.1022	3.1619	5.1135	3.9126	4.8022	5.0374	4.8787	6.2606	4.3313	2.144	5.223	5.2284	4.1969	4.7043	4.2802	4.1763	6.4157	2.8953	3.6276	3.7203	3.0161	2.846	5.1831	4.6323	4.3363	6.2741	4.3377	3.8758	5.0228	5.1497	3.6124	4.934	3.842	2.3951	4.1611	5.5223	5.6296	3.3103	5.1835	5.746	4.8674	5.0219	5.9871	4.8629	5.0317	4.862	5.3551	5.5993	4.99	4.8841	3.6565	5.4979	5.585	5.1981	6.3297	4.6943	6.0083	3.9588	4.7458	3.0993	4.6247	5.9598
PF3D7_0719400.mrna1_1	PF3D7_0719400.mrna1_1;506	506	5.295	5.0959	3.943	3.853	3.4249	4.8836	4.9284	3.957	3.2032	5.4043	3.9873	4.0383	5.0695	1.7824	4.477	5.1169	5.2403	4.4376	4.6594	2.1859	5.1723	5.1022	5.1098	4.5122	5.0347	4.4121	3.9754	4.6124	4.1851	5.3547	4.9787	3.7312	4.3964	5.7613	4.8831	3.6519	4.0479	4.0018	5.3951	2.1731	4.4323	3.852	5.2891	4.431	4.5292	2.7506	4.9189	4.9982	4.0695	2.9928	4.2196	4.588	3.3219	4.4738	4.7474	4.9923	4.4588	4.0233	5.3187	5.4976	4.3903	5.3438	3.4489	4.1293	4.306	5.0832	3.5692	5.2044	4.9946	3.4919	4.8704	4.8058	5.7474	4.915	5.2453	5.2284	5.1611	4.7613	5.3023	4.5783	4.4828	3.4542	4.4575	4.9093
PF3D7_0719400.mrna1_1	PF3D7_0719400.mrna1_1;507	507	5.8004	4.2972	4.9131	4.7934	2.6253	4.4101	5.5447	3.848	3.847	5.1587	4.7371	5.4141	4.2898	3.6496	4.3212	5.14	4.0772	5.1098	4.9222	3.774	5.6622	4.4463	4.8659	2.6758	5.2884	4.4396	5.7996	5.0339	4.3583	6.1493	5.1791	2.0875	4.9231	4.3889	4.1127	3.8319	4.7965	4.0426	4.9016	3.85	4.3896	5.0201	4.6809	3.3262	4.0951	4.5534	5.0268	5.5729	5.1089	4.1085	4.5166	5.3169	4.1875	4.9241	4.2891	4.1635	4.1457	5.5801	5.7952	5.0188	4.8694	4.8415	5.1243	5.0005	4.9764	4.7159	4.0268	4.3688	4.7098	3.1424	4.554	4.0117	6.941	5.2935	5.3085	5.7087	5.6602	5.0725	5.8286	4.9165	4.3491	4.5441	5.3656	5.2059
PF3D7_0719400.mrna1_1	PF3D7_0719400.mrna1_1;508	508	5.4074	5.0152	5.3576	4.9732	4.1723	4.8074	5.218	4.2675	3.332	4.797	4.4229	3.4019	4.2141	1.2327	5.6418	5.7076	4.3667	3.942	3.6462	4.4456	5.5229	4.4938	4.4957	3.8836	5.1465	3.1424	4.5135	4.8135	5.4489	5.7098	5.5931	1.7004	4.3695	4.9639	5.2453	4.3519	4.6943	5.093	5.1181	3.855	3.3785	3.8379	4.5078	0.2869	4.4581	3.5753	3.3448	4.1085	5.1579	3.3618	5.1969	4.8475	0.5361	4.2456	5.1687	2.9336	4.1119	6.1204	5.0824	4.6288	5.9208	5.5629	4.8909	5.3262	4.682	5.1189	9.8538	5.3809	4.1906	3.3547	2.4699	4.7038	5.2149	5.7666	5.7282	5.1485	6.2804	3.848	5.8319	4.1675	4.8763	10.92	7.6777	4.033
PF3D7_0719400.mrna1_1	PF3D7_0719400.mrna1_1;509	509	5.8432	5.4627	5.1607	5.1185	4.0188	4.6005	5.0644	4.6679	1.4594	4.9864	5.0522	3.8237	4.4931	1.9373	3.6736	5.0018	5.1152	4.6668	4.6954	3.9505	4.6259	4.9079	5.671	4.9873	4.6479	3.6713	3.2095	5.0475	3.2913	5.04	5.9274	4.144	5.0626	5.3212	4.6977	4.0286	3.3118	4.3038	4.8773	4.2743	4.3161	4.846	4.3723	3.6713	4.2102	4.0522	4.1699	5.5738	3.4476	5.7347	4.9472	5.7002	2.546	6.2498	5.2273	2.7949	5.0352	5.6073	4.8304	5.1416	4.9982	4.7087	5.6182	5.1231	4.4522	4.8733	4.4289	4.4594	4.6106	4.3434	4.144	5.4584	4.144	5.649	5.1379	5.8505	6.1843	4.8953	5.228	5.4276	3.269	3.2824	4.8743	5.4986
PF3D7_0719400.mrna1_1	PF3D7_0719400.mrna1_1;510	510	6.0448	5.4656	5.408	5.4063	2.3074	4.3198	5.5333	4.1922	5.2036	5.2943	4.2532	3.1027	5.2304	3.4568	5.3441	4.6696	5.2445	4.8192	3.5248	5.5457	4.266	5.1985	6.0259	4.5423	4.785	2.3813	5.4535	5.0548	5.0721	5.0219	4.8053	4.858	4.2172	5.8107	3.5838	4.4548	5.3872	4.985	5.7495	4.4594	5.1823	5.1293	5.4915	3.5826	4.5484	4.5832	4.8017	5.9399	4.841	4.7186	4.9588	4.9986	2.9505	4.7772	5.1989	2.5084	4.7949	5.797	6.1117	5.8331	4.7949	4.812	4.0277	5.1831	5.1579	6.0139	4.1906	4.8339	5.4683	1.926	2.4594	3.8349	6.3103	5.6381	4.9941	5.2619	6.7993	4.6616	5.9686	5.1506	4.8733	4.9383	4.4209	4.6938
PF3D7_0719400.mrna1_1	PF3D7_0719400.mrna1_1;511	511	5.1289	4.7533	4.6363	5.9809	3.4751	3.6826	5.5423	3.5323	4.0917	5.3799	4.9373	3.3964	5.1177	4.2965	3.4777	4.6381	3.8053	3.366	4.5692	4.8807	5.7605	3.3854	4.4276	4.1922	5.6459	4.6212	4.4489	4.0286	5.8532	5.7227	5.288	4.1691	4.439	4.7882	4.3205	3.7981	5.1206	4.7032	4.5963	2.7655	3.4155	5.0193	3.9373	4.0409	4.6135	4.7887	4.6023	5.2005	4.9193	3.7655	4.7975	4.5373	3.0942	5.669	4.5753	4.2102	5.0609	6.08	5.2176	5.4443	5.1297	5.2284	5.7973	5.2672	5.7409	5.2095	4.849	5.3041	5.306	3.3561	5.8369	5.1719	4.7949	5.1787	5.4861	4.1235	6.5084	5.2935	6.4321	5.2095	5.0635	4.3882	4.5173	4.0531
PF3D7_0719400.mrna1_1	PF3D7_0719400.mrna1_1;512	512	5.7029	5.503	5.337	5.5966	3.969	4.079	5.2234	4.5348	3.497	5.0453	5.5817	3.4712	4.5091	3.5705	5.0849	5.4529	4.641	5.1114	4.3533	4.6392	4.9411	3.9828	4.4141	5.0794	5.4396	3.2126	5.0819	4.3082	5.4653	5.246	5.1855	3.2824	5.3688	5.3384	4.6317	2.4087	3.1985	3.9184	5.1493	4.3985	4.8364	4.2456	5.0985	4.4535	4.8161	3.8699	5.5841	4.0356	3.8197	5.0179	4.4316	4.257	3.3219	4.7247	4.437	4.4594	4.1127	5.4446	5.9343	4.8197	5.3785	5.3237	4.8595	4.7186	2.511	5.1619	4.7474	5.057	4.9644	4.8415	5.318	4.4256	5.1894	5.8897	4.2001	5.3978	6.0725	5.479	6.1406	5.0639	5.2196	2.8115	5.3165	4.8314
PF3D7_0719400.mrna1_1	PF3D7_0719400.mrna1_1;513	513	5.5289	5.0237	5.8507	4.9759	2.2327	3.8319	4.5416	3.0426	3.5046	5.6576	3.844	4.4019	3.3978	4.1993	3.1603	4.7533	4.488	2.9782	4.7798	4.7469	5.5534	5.2843	6.1729	4.1194	4.8181	0.4436	3.8135	4.8359	5.6109	4.4548	5.6369	5.6778	4.862	4.5342	4.4995	4.4289	4.9088	4.354	5.0785	3.1827	4.4777	4.0444	3.3576	4.3937	3.0566	3.6112	4.3547	5.1882	4.4983	3.7835	5.1428	5.0139	3.6323	3.6473	4.5398	4.0347	5.076	6.1861	4.6921	5.257	3.1027	4.6679	4.6932	5.78	4.8639	5.5774	4.238	4.5317	3.9644	5.2836	3.8166	5.0972	4.8773	4.8743	3.2342	5.673	5.5762	4.5292	5.6011	4.5868	4.511	2.4303	4.0678	2.0566
PF3D7_0719400.mrna1_1	PF3D7_0719400.mrna1_1;514	514	5.6381	6.2798	5.3455	3.8268	2.9241	4.889	5.0072	4.342	2.5211	6.7776	4.8605	4.8709	5.2304	5.193	3.8043	5.5592	5.0665	5.6977	4.706	3.9011	5.3558	5.5481	5.0501	5.6264	5.5144	3.0721	5.6823	3.9662	4.8515	6.702	5.7986	2	6.2437	5.1064	4.0531	5.8202	4.1293	4.0661	5.5708	5.5072	5.3399	4.5552	5.0509	4.4912	5.3771	5.1691	4.2547	6.2093	4.7109	5.0448	5.0139	5.4512	4.5217	4.7729	5.0712	4.4555	5.5021	6.6703	5.3868	5.1048	4.4101	6.451	4.6633	5.2672	5.2261	5.121	4.2456	5.1144	5.0678	5.9243	4.5945	5.2924	6.6165	4.8773	5.8352	4.7252	6.4146	4.3632	5.1699	6.3014	5.0032	4.6218	5.2887	5.5116
PF3D7_0719400.mrna1_1	PF3D7_0719400.mrna1_1;515	515	5.8176	5.383	5.6651	4.7533	3.225	4.9303	3.441	4.3547	2.9672	5.8921	4.3951	3.5173	5.0072	3.8043	4.228	5.257	5.5726	4.7098	1.9709	4.3023	5.1914	4.6352	5.0819	2.7506	5.4786	1.6229	4.0892	3.9882	4.1875	6.6531	4.9905	4.2479	4.7608	3.4263	4.8535	3.9107	5.393	5.5444	5.0325	3.9486	5.0858	5.1851	4.842	5.1006	3.7549	4.9491	4.1651	4.8176	4.3561	3.853	4.6035	4.7076	4.3646	4.5091	4.4026	5.1882	4.6921	5.6733	5.4289	4.8232	4.6548	4.5304	4.915	4.4568	3.5534	5.4715	4.5987	5.1619	3.6622	5.4396	4.2854	5.4019	5.8985	5.2961	4.7393	4.8914	6.1703	4.9602	5.2087	5.972	4.8283	4.433	5.1035	4.3568
PF3D7_0719400.mrna1_1	PF3D7_0719400.mrna1_1;516	516	6.3187	5.4486	4.2713	5.4216	3.1293	2.1342	5.6215	2.3045	3.8217	5.441	3.9533	4.6932	5.4793	4.6035	4.6041	5.0925	3.7929	4.0824	4.0661	4.5999	5.393	4.0781	4.7279	5.0925	4.5735	4.4535	3.2987	5.1973	5.9329	5.254	5.2434	1.251	5.1177	5.0955	5.8512	3.706	4.1391	4.8319	5.3205	4.6893	5.2965	5.1379	4.5078	5.3402	4.8273	4.1359	5.5138	4.0268	3.6206	3.5862	5.2036	5.6331	1.2079	5.9071	4.757	5.0951	4.7981	5.9033	5.5345	5.527	4.9126	6.2713	6.0161	5.0009	5.6076	5.0009	4.3434	8.5697	4.5367	5.7013	4.3125	5.0461	5.3809	4.7618	5.1675	3.8217	6.3509	8.5772	5.3992000000000004	5.1902	3.6311	4.3016	9.4561	6.1077
PF3D7_0719400.mrna1_1	PF3D7_0719400.mrna1_1;517	517	6.275	5.1953	5.0742	4.5021	3.541	2.7312	4.4026	5.2396	1.373	5.2145	5.4243	5.275	4.347	5.5229	4.157	5.1655	4.1554	3.9736	3.272	3.7549	5.4033	5.1436	5.3646	4.2645	5.0665	3.7015	4.4182	4.5311	5.3441	5.9442	6.36	4.7897	5.8797	4.9317	4.9331	4.5638	4.4816	4.9054	5.1973	4.8753	4.1851	4.204	8.9687	3.1144	5.1289	4.4053	4.1803	4.7856	3.7474	5.0725	5.5583	5.8006	3.3978	5.7882	4.9672	4.8953	5.0768	6.5083	5.4145	4.4229	6.3105	5.0099	5.7719	4.9773	4.9964	5.0295	4.9837	5.7353	5.7897	5.4326	3.6299	4.5777	5.2839	6.4184	6.1418	5.2798	6.6659	4.0009	5.847	5.696	4.4692	5.4656	6.0603	5.517
PF3D7_0719400.mrna1_1	PF3D7_0719400.mrna1_1;518	518	6.0727	5.8883	5.464	5.0135	5.1156	5.437	5.5094	5.0299	4.7425	5.91	4.7533	4.4588	4.6011	4.9208	5.0281	5.1069	5.3237	4.2472	4.9298	6.8509	6.2538	4.7159	6.0514	5.3359	4.6035	3.9819	4.9928	5.4538	5.0219	5.8117	5.6061	5.013	5.5595	4.5267	5.6017	5.0378	4.4296	5.1799	5.4393	5.3434	0.2388	4.6404	5.14	4.9227	5.7312	4.5844	5.8286	5.6305	4.1085	4.193	4.7703	4.9103	4.204	5.3816	5.4767	4.7366	4.9444	5.3764	4.8545	3.4463	5.5081	5.9095	5.0596	5.6879	5.6988	5.7035	5.4459	6.306	5.9563	5.7366	4.5558	4.4822	6.3677	5.1735	5.2059	6.0732	6.0691	5.7142	4.6943	6.4328	4.8885	5.5723	6.0453	6.3418
PF3D7_0719400.mrna1_1	PF3D7_0719400.mrna1_1;519	519	5.8163	5.6311	4.9995	5.0841	1.9891	4.4189	5.7325	5.1743	5.3176	6.0317	5.9355	4.2898	6.1934	0.4647	3.9069	5.1173	5.2873	5.9989	3.7409	6.7287	6.2028	4.1643	5.3158	5.7602	5.5792	3.852	4.3045	4.9837	6.2137	5.8572	5.9439	4.5826	5.4627	4.6433	5.0126	5.0475	4.5478	5.4192	4.975	4.3611	5.0215	4.9579	3.8339	4.6369	5.4976	4.9045	5.6738	4.5404	4.4867	5.2728	4.9481	5.1485	3.2219	6.9495	4.5429	5.5692	4.3082	4.0772	6.0038	4.5198	6.1396	5.6676	5.5671	5.5068	5.667	6.2157	5.0968	8.179	6.2961	5.7312	5.4067	4.4899	3.84	5.5543	5.3747	5.607	7.0772	5.4832	5.5662	5.7304	6.2044	5.1942	7.8938	6.7004
PF3D7_0719400.mrna1_1	PF3D7_0719400.mrna1_1;520	520	6.0391	5.4179	7.3474	5.504	3.2219	4.3009	6.135	5.0959	4.5204	5.9549	5.9047	5.2698	5.1396	5.5226	4.306	5.7748	5.2649	13.3778	5.2547	8.4424	5.8912	4.8924	5.3809	6.3062	5.3125	5.812	6.0378	5.6876	8.6704	5.0255	5.9086	3.5886	6.1683	5.4104	5.4443	5.7126	5.0277	5.4854	6.0255	4.3154	4.9819	5.1268	5.4525	5.3259	5.6223	5.2758	5.7816	6.0768	4.7054	6.0477	6.2733	5.6993	3.8856	9.5977	4.4983	5.6736	4.1667	6.3728	5.5119	5.0561	10.2253	6.7022	5.292	5.4453	5.6907	4.9528	5.5524	7.0971	9.4321	5.6421	5.2873	4.9112	6.0157	5.3122	5.8056	9.9341	6.1426	5.2506	5.8387	5.3614	5.7795	4.6029	7.8199	9.1061
PF3D7_0719400.mrna1_1	PF3D7_0719400.mrna1_1;521	521	5.7514	4.9212	5.2668	4.4195	4.6826	4.9035	4.8817	4.7049	5.4902	5.7509	4.4429	4.263	5.9948	5.2787	4.9964	4.5686	5.7594	5.9715	4.0072	5.8437	6.1485	3.8166	5.3038	5.0509	5.6447	4.5711	4.7301	5.2464	5.6533	5.6401	5.3309	4.854	5.7682	5.0968	5.5049	4.0798	4.7929	4.6165	5.121	3.1391	4.7192	5.0479	4.8968	4.6171	5.3313	5.3544	6.1961	5.9873	3.7538	4.0609	5.5629	5.2361	3.1194	6.1027	5.3259	5.3038	3.5717	8.6475	5.565	5.1823	5.6215	6.6726	4.3916	5.6194	5.7769	4.6966	4.5103	7.8028	5.8304	5.1198	4.6294	4.6803	6.1948	4.5236	5.7514	5.9491	6.9378	4.926	5.896	5.99	6.0246	5.6218	7.9753	6.8652
PF3D7_0719400.mrna1_1	PF3D7_0719400.mrna1_1;522	522	5.8999	5.7856	5.6837	4.8425	3.0036	4.742	3.8197	4.0661	4.3709	5.7192	5.2638	5.0295	5.2694	2.6713	4.9991	4.2016	4.6323	3.5668	4.0259	4.925	7.9778	5.3778	1.3219	5.2832	5.5329	5.0764	4.4906	3.7015	5.6775	4.8288	5.033	5.1031	4.5503	5.3572	5.5248	4.257	4.4822	5.8686	4.6415	4.393	4.4148	4.2645	4.4673	4.8505	5.5091	3.0959	6.3771	4.2464	5.4983	5.0461	5.013	4.8861	2.5993	6.7651	3.5717	3.5336	5.128	5.5229	5.5053	4.6288	5.9402	3.1538	4.0959	5.0535	3.8156	6.0663	4.814	7.2224	5.4165	4.1961	5.0575	4.4469	5.4131	5.2392	5.4263	5.3799	5.925	5.5301	5.0448	4.9477	3.8359	4.3441	7.526	5.8025
PF3D7_0719400.mrna1_1	PF3D7_0719400.mrna1_1;523	523	7.3994	5.6079	5.6851	5.5945	4.1707	5.3441	4.9891	3.9579	3.8846	6.127	5.7371	4.7043	5.4175	3.6053	5.1795	5.1993	5.6135	4.272	5.4686	6.6727	5.0281	4.6444	3.5135	4.4509	6.1363	5.3572	3.2048	5.0308	5.7764	3.7495	6.0687	3.3205	4.0738	6.3338	4.9317	3.9222	4.1898	4.8718	4.9959	3.5705	5.4376	5.9558	4.3757	4.7409	4.5515	5.0665	6.0405	4.1077	3.306	4.4243	5.3477	4.7698	3.9021	7.2337	5.4552	5.2795	4.9796	4.9616	5.3391	5.0215	4.8017	6.6128	5.3345	4.6223	3.6427	4.8822	5.2311	7.1215	6.692	5.0215	4.047	5.432	5.0413	5.4343	4.5154	6.2919	5.9191	5.2487	5.6778	5.6241	4.6662	4.5261	7.1897	6.6057
PF3D7_0719400.mrna1_1	PF3D7_0719400.mrna1_1;524	524	6.3386	5.0942	6.12	5.327	2.9982	5.4486	5.7921	3.7949	3.6369	6.4016	6.1142	4.7225	5.225	5.4947	4.7565	5.942	5.0255	5.9782	4.774	6.0268	5.6067	5.726	4.8763	5.7671	5.4535	5.8844	5.2983	5.9336	6.7482	5.7344	5.98	5.2311	5.7098	5.8158	5.3316	5.1428	4.5261	5.9516	5.7469	4.2532	5.6505	5.2161	5.7211	6.8722	7.0127	6.0832	5.8058	6.1953	4.6993	5.6511	7.2363	5.323	5.6988	8.6655	5.4289	6.4116	5.0811	7.467	4.9754	5.8194	5.439	6.4944	4.8585	4.7986	7.3082	4.4436	4.4647	7.2216	5.3147	5.561	5.6834	5.8074	6.6724	5.3423	6.0323	7.6614	7.1641	5.859	6.3486	8.3845	5.3747	5.876	7.498	6.6915
PF3D7_0719400.mrna1_1	PF3D7_0719400.mrna1_1;525	525	6.9128	5.8542	6.3484	4.9378	2.0875	5.0858	5.2161	4.7463	2.7506	6.2685	6.7747	5.4179	5.4928	4.5423	4.9231	5.7986	5.3558	5.6608	5.4118	6.5887	5.8934	4.0968	4.2994	4.3363	4.2965	5.7192	3.5122	4.7661	6.0498	5.5613	5.7573	3.7602	4.1787	5.2683	5.7197	4.306	3.8074	4.6605	6.0288	4.5192	4.7409	6.2834	5.5883	6.6899	7.8153	6.4601	5.4091	5.4138	3.9625	5.7939	6.9917	5.435	5.9621	8.0902	4.9986	6.2106	4.4026	5.4205	5.2491	5.3161	5.5978	5.7306	4.9991	5.0955	6.6073	5.7986	5.4515	6.1583	4.1227	5.1148	4.8495	5.4026	4.4243	3.5729	5.1518	4.9198	6.114	5.8298	4.9355	7.3809	5.3954	5.1993	7.5375	5.9869
PF3D7_0719400.mrna1_1	PF3D7_0719400.mrna1_1;526	526	8.9163	7.2795	8.4025	9.0645	5.6026	6.1936	5.599	5.4118	5.8999	9.3903	7.871	4.9059	8.3864	4.8763	6.6305	5.8689	5.785	5.6302	4.8585	6.7667	6.405	4.9486	8.9992	5.2403	5.3309	5.3452	2.9873	5.4022	6.534	6.3169	6.0146	9.1205	5.025	4.717	4.9796	5.0339	5.2787	6.4687	6.3016	6.9041	5.2517	6.4557	6.2428	6.5768	8.481	8.4208	7.0126	6.6421	5.1863	4.5814	6.2972	5.1489	8.4494	7.3012	6.0887	8.3926	3.9828	7.3156	6.2205	5.3937	6.2981	8.6829	6.6915	5.969	7.1498	6.1175	5.4825	5.9406	6.7085	6.027	8.5825	5.3995	7.6385	5.1867	5.9857	6.2232	8.3276	5.9162	6.4065	7.911	6.849	5.6772	6.8296	6.2399
PF3D7_0719400.mrna1_1	PF3D7_0719400.mrna1_1;527	527	7.7689	5.6363	6.7514	8.6765	6.2593	6.7211	6.0832	4.4803	5.2192	7.7879	6.9075	4.5154	8.9608	4.858	6.0596	6.6536	5.5951	5.8058	4.4101	6.5902	5.5258	4.7344	8.6662	5.7096	4.4515	5.4928	6.7365	6.535	6.8768	6.4952	6.3923	8.8612	5.9925	5.7978	4.8585	6.928	6.1707	5.7576	7.1266	5.8773	4.7054	6.0775	6.3993	7.7264	7.9024	8.3839	6.0794	6.9356	5.0853	5.9373	7.0193	5.839	7.3166	7.998	5.478	8.6615	5.5198	7.0314	5.3359	7.5976	5.5966	8.0476	6.6947	5.2634	7.5552	5.8941	5.5182	6.7922	7.4295	5.6668	8.8228	5.2828	7.5348	5.6665	7.5208	5.6256	7.6325	7.0223	6.0725	8.63	6.2254	6.757	7.2522	7.0134
PF3D7_0719400.mrna1_1	PF3D7_0719400.mrna1_1;528	528	9.856	5.5732	6.8525	7.6471	4.9855	5.6876	5.9873	4.4848	5.3709	8.1977	4.4777	5.709	8.3409	5.5987	6.0843	5.6026	5.3565	4.3096	5.4653	5.7298	7.2434	4.5154	8.0857	5.7374	6.8917	4.7581	4.9514	7.0112	6.9125	5.1194	5.7431	8.9891	5.6185	7.1201	5.0396	5.8507	5.2521	6.1326	6.1039	5.5487	5.3158	5.8122	5.6168	5.5919	8.8315	6.7421	5.8873	7.192	5.3169	5.1643	5.5376	5.4581	6.5596	6.8634	5.4212	6.5503	4.9021	6.9429	5.803	5.3111	6.1753	6.9491	5.2122	5.5062	6.0706	6.1424	5.2517	5.8706	6.596	5.3409	8.9741	4.4033	6.9913	5.4243	5.9057	5.7444	7.0927	5.7947	5.3726	5.975	5.2935	3.8728	6.3107	6.8408
PF3D7_0719400.mrna1_1	PF3D7_0719400.mrna1_1;529	529	8.1886	5.2961	7.1144	6.9342	5.5438	5.478	5.8824	5.3248	4.7175	8.1199	5.5364	5.5059	7.429	5.2114	5.2095	5.3466	5.0391	5.3576	4.4976	6.1381	5.3719	5.5741	7.4189	5.9477	5.6296	4.1906	5.4893	6.1689	6.1581	6.0603	5.6358	8.9922	5.691	5.8785	5.5723	4.846	6.2502	5.7363	6.2811	4.8405	4.4012	5.0391	6.2012	6.0468	7.7993	7.4562	6.9719	5.5616	6.5258	5.9326	6.5051	5.7853	6.4906	7.2923	5.3597	7.6401	5.0215	6.2675	5.8997	5.1189	6.3402	7.8292	5.9857	5.8873	4.5154	5.0917	5.1081	6.7766	6.5694	5.0682	8.7545	5.5298	6.7996	6.0548	5.6433	6.6153	7.4765	5.7415	6.9453	6.5159	6.2673	5.4165	6.6459	6.2325
PF3D7_0719400.mrna1_1	PF3D7_0719400.mrna1_1;530	530	7.9593	6.6844	7.2346	8.403	5.7131	6.2703	5.4114	4.9612	5.5457	7.8347	6.4949	5.3642	7.94	4.1611	7.1691	6.5932	5.4222	4.0993	6.9762	6.3799	5.8797	5.1027	8.0532	5.7706	5.5987	5.3441	5.1152	6.3524	7.5857	6.3254	5.9474	8.4936	5.5564	5.6088	5.6814	4.9968	5.2698	6.4221	6.4537	5.0405	5.2891	6.4806	6.6257	7.0346	7.7306	8.7551	6.6035	6.253	4.2876	5.572	6.5578	5.2215	7.6066	7.5497	5.3455	8.9626	5.2544	7.4545	6.0753	4.2765	5.578	8.2859	6.1373	5.4232	6.7733	6.3116	6.577	5.8667	6.7485	5.2373	8.7146	5.0483	7.8577	5.774	5.1667	5.7167	7.8347	6.3047	6.2174	8.0612	5.3259	5.9984	6.6199	6.6101
PF3D7_0719400.mrna1_1	PF3D7_0719400.mrna1_1;531	531	9.3461	6.7238	8.1881	9.52	6.3726	6.6727	7.2035	5.6611	6.6921	9.0568	8.4004	4.6758	9.8272	5.1639	6.12	6.0917	5.7926	4.2388	6.9915	7.1583	7.355	5.1989	9.0756	6.4034	5.8301	4.4944	5.1231	8.2082	7.4454	6.5771	6.1171	9.5518	6.3721	5.846	5.2392	5.7425	4.8475	6.7522	8.0047	4.8934	5.3298	6.2485	6.5986	7.9282	9.4552	9.6788	7.021	7.8939	4.6363	6.2139	7.6146	6.1709	8.6531	8.0747	4.8679	9.9234000000000009	4.5503	6.4527	5.954	6.3547	6.2449	9.4046	7.4674	6.4306	7.1863	6.1426	5.5659	5.8537	6.9673	5.9593	9.9246	5.3523	7.639	5.6162	6.7	6.5275	9.2859	6.8977	6.5928	8.2804	6.3863	6.0828	6.7392	5.6392
PF3D7_0719400.mrna1_1	PF3D7_0719400.mrna1_1;532	532	10.0245	6.7804	7.8592	10.0897	6.0819	7.2619	6.7223	6.1971	6.155	8.5322	7.3803	5.213	10.4646	5.434	7.6618	7.6457	5.7853	7.4571	4.1052	6.3551	5.9208	6.4286	8.5157	5.9177	4.9074	4.7819	5.225	7.7882	6.8057	6.2259	6.6879	8.6752	6.5977	6.2135	6.1605	5.7442	5.7876	7.8915	6.0099	4.4893	3.6088	5.3712	8.0353	8.1233	10.063	9.1969	6.6924	7.0529	5.1359	5.9946	7.6911	7.7265	9.096	9.0715	5.5948	9.7548	5.0531	7.7864	5.8777	6.0982	5.1635	10.3527	8.265	5.2968	9.3969	6.3171	5.9871	6.5176	5.6907	5.3092	8.4078	4.8953	7.7495	5.4107	5.93	5.5049	9.5714	7.6798	7.1303	9.9789	6.9053	6.1695	7.3684	6.4058
PF3D7_0719400.mrna1_1	PF3D7_0719400.mrna1_1;533	533	10.7409	5.8512	6.2519	7.65	5.6831	7.2702	5.8169	4.2713	6.2334	10.5632	5.3374	4.8802	8.2162	5.824	7.6001	5.6505	5.9465	7.1745	4.3154	5.7674	3.9773	5.1164	6.6232	5.5543	5.4874	5.6256	1.3045	4.7388	5.3837	5.3291	5.3487	6.8117	4.0609	5.5859	5.8457	3.8146	6.0845	5.5756	5.6982	4.4725	4.757	4.5002	6.2532	3.7377	11.0642	6.1942	6.029	5.204	3.4209	4.6792	5.2623	6.2491	8.6881	5.7447	5.824	6.1371	2.5534	5.3284	4.8664	6.649	5.7631	11.4679	7.8886	5.61	5.7947	8.2095	4.8699	5.9653	5.0339	5.5179	6.2525	4.2906	4.3568	5.135	6.6206	4.9986	10.6656	7.082	6.3658	5.4995	9.0512	4.2288	6.0762	3.4751
PF3D7_0719400.mrna1_1	PF3D7_0719400.mrna1_1;534	534	11.0671	5.5056	5.7192	8.9801	7.1212	7.3926	6.7639	5.1231	7.8169	10.7356	5.106	7.7842	8.7167	7.522	7.1805	6.1837	5.9556	6.7909	4.3248	6.3672	6.0281	4.7361	6.6864	5.0626	5.896	6.6595	8.305	6.6314	7.0138	7.5867000000000004	5.6971	6.866	5.2517	6.0459	7.253	7.8635	6.9893	6.2321	6.4906	4.0704	5.0009	5.6311	6.6731	5.3284	11.1872	6.9988	5.9023	6.5419	3.9069	5.3136	6.3056	8.2992	10.1691	5.4709	5.1587	6.988	4.8634	6.2504	6.1536	9.6172	5.691	11.5675	9.1234	7.7923	5.3248	10.7127	5.3558	5.6679	5.9272	4.6837	6.8542	5.1835	5.6124	4.6747	9.569	5.1671	11.3917	8.5326	9.5559	6.1869	11.125	5.7756	7.1258	5.1089
PF3D7_0719400.mrna1_1	PF3D7_0719400.mrna1_1;535	535	10.0874	6.0255	5.9371	9.5001	7.2547	6.5761	9.6308	5.1803	8.1086	8.3367	4.3052	5.0081	10.056	7.3005	6.6275	9.895	5.2906	7.2335	4.1194	5.3176	6.5524	4.9045	7.9781	6.3813	5.2813	6.1129	8.0819	5.7889	5.9944	7.0118	5.4786	8.0048	6.4578	5.9383	5.7355	7.8566	5.5033	5.366	7.1359	4.2479	4.8733	4.7109	7.3121	5.8138	9.8497	6.3808	4.6212	6.1967	6.2161	6.4141	6.9504	7.3963	10.93	6.8001	4.8037	7.6845	4.5838	6.0472	5.7562	9.08	6.2474	9.6057	9.3557	6.1045	5.1106	9.3998	5.5229	6.5662	5.272	3.925	6.5343	4.9392	6.3628	5.4005	8.8659	5.3038	9.8604	8.3508	7.4947	5.9738	10.0926	6.1787	6.9585	5.4219
PF3D7_0719400.mrna1_1	PF3D7_0719400.mrna1_1;536	536	7.5015	7.6823	5.8743	8.7491	6.5547	7.6465	5.2563	5.4735	5.4522	7.2972	6.1194	9.3079	8.5995	6.21	7.0627	5.761	6.1187	8.9261	5.2716	7.5891	7.7096	4.7447	6.8263	7.2018	6.4441	5.7772	7.9234	7.4457	7.6083	7.6599	7.2584	6.7129	6.0548	6.8722	5.9181	7.3612	5.9399	6.2024	5.7509	7.1863	5.527	5.0045	8.0672	5.9528	5.9923	5.649	6.0092	5.7195	5.0303	6.5181	6.33	8.0498	7.4297	7.2673	5.9333	4.2434	5.5741	6.2069	6.1299	7.7931	6.6819	8.4536	6.4087	6.8049	4.9598	8.6813	6.1249	7.2335	7.2994	7.0604	4.2965	6.2378	7.0264	6.1587	7.6327	6.0629	9.1778	7.3073	7.8311	5.8427	8.7783	6.9033	7.652	6.5155
PF3D7_0719400.mrna1_1	PF3D7_0719400.mrna1_1;537	537	6.3731	8.5438	5.5662	7.6873	4.3723	5.437	5.9009	5.2769	3.6927	5.1934	5.1989	8.8155	8.6146	4.1691	5.3132	5.6182	6.3501	5.7301	5.826	6.1258	8.6313	4.9528	5.888	5.779	6.723	6.765	8.2525	6.0076	6.7622	8.6896	6.8253	6.4121	5.5702	6.8846	6.6582	7.6741	6.4338	5.3049	5.5877	8.6518	6.1583	4.9741	5.3005	6.1727	5.8834	4.7829	6.1069	5.3216	5.2521	5.4326	6.5881	5.757	5.4851	6.323	5.6358	4.9074	4.8758	5.8929	5.7698	7.3764	5.7897	6.6141	5.5616	5.0785	5.4941	8.7643	5.8227	5.3245	7.1525	4.756	4.8851	6.7429	5.6221	6.2776	7.8444	6.2315	7.1012	5.9324	6.3533	5.1268	9.1157	6.8579	6.2564	6.8506
PF3D7_0719400.mrna1_1	PF3D7_0719400.mrna1_1;538	538	6.2095	6.3243	5.5182	8.0279	4.9284	4.8841	6.0208	5.4413	5.0798	6.1324	5.7692	8.1906	8.0541	4.5298	4.8639	5.4209	5.5832	7.9067	5.1489	7.5541	6.5506	5.4957	5.6331	6.1928	6.2621	6.1056	7.5073	5.943	8.1782	6.6574	6.1536	5.1579	6.3482	6.1167	6.1977	7.482	6.2922	5.4077	5.128	5.189	6.1983	5.3027	4.9331	5.3169	4.1771	3.8826	6.0637	5.3992000000000004	4.4209	5.4979	6.4348	4.701	5.6188	6.3459	5.1006	5.0587	5.2532	5.7687	5.6273	7.0444	6.0121	7.5534	6.3884	5.6676	4.6502	8.5459	6.5627	7.1876	7.3332	5.6519	5.1514	5.993	7.0575	5.0704	7.4934	5.6212	7.4395	6.0389	5.7554	5.0009	8.5041	6.3009	7.7927	7.784
PF3D7_0719400.mrna1_1	PF3D7_0719400.mrna1_1;539	539	6.4358	6.278	5.5053	8.2366	3.6758	4.6513	5.6485	5.8592	3.9098	6.3835	4.8232	7.7913	8.3787	4.375	4.5656	5.5407	5.785	4.7655	5.7824	6.7344	5.9948	5.2716	11.71	6.4874	5.7156	5.285	7.4325	7.5288	6.3049	6.7029	6.9497	11.833	6.2477	5.7687	5.6642	7.0122	5.6665	4.382	5.0259	5.7605	6.8505	6.029	5.2067	5.7344	5.4005	4.6685	6.5947	4.7361	5.3327	5.4489	6.6779	5.4138	5.254	6.0369	5.3313	4.8718	4.5204	6.3331	5.0435	7.51	6.031	6.5353	6.1884	6.1902	5.9155	8.7369	5.2016	6.1212	7.6177	5.3604	6.195	5.7195	6.4666	5.7417	7.7142	8.1556	7.0186	6.0433	6.7178	6.4333	9.0825	6.2987	6.3493	7.288
PF3D7_0719400.mrna1_1	PF3D7_0719400.mrna1_1;540	540	6.805	5.7071	5.337	8.0196	1.7355	5.0968	5.4509	5.8225	4.4343	6.3942	5.5632	8.7628	7.0683	4.5832	5.5014	5.96	5.9418	5.0678	5.4912	6.9687	6.2209	5.6261	5.9272	6.2895	5.822	4.9722	7.6434	5.1831	6.0336	5.8112	6.535	5.6267	5.2765	5.6764	4.98	6.6365	5.4148	5.4522	5.2776	5.8948	5.0972	5.2544	5.969	5.9146	5.5702	5.5469	6.4775	5.0535	5.8296	5.0717	6.4912	5.7533	5.6073	6.0237	5.3516	5.0387	4.7991	6.3447	5.5817	7.2218	6.0115	6.9154	4.8535	5.7027	6.6993	8.3764	5.8989	6.4947	7.9984	5.278	5.0365	5.0188	5.7479	5.4555	7.3383	7.3775	7.0343	5.739	6.507	6.1514	8.577	6.563	6.2161	8.4683
PF3D7_0719400.mrna1_1	PF3D7_0719400.mrna1_1;541	541	5.9646	5.7565	5.228	8.8808	4.9695	5.465	5.572	6.2305	1.6645	6.9806	6.1102	8.6383	8.6271	4.6764	5.4535	5.9059	5.954	4.7115	5.5056	6.541	5.7519	5.7093	5.0841	6.9069	5.9953	4.9959	8.3726	4.6467	6.0038	6.6805	6.844	4.6415	6.5404	5.6812	4.9736	8.0422	5.1546	5.7639	5.9686	4.9575	6.5151	5.4316	5.6579	5.8311	3.8924	4.2743	5.7093	5.5113	4.5472	6.1436	6.932	5.7466	5.504	6.8364	4.8232	3.7929	3.8146	5.5416	6.2981	8.2564	6.0277	7.8503	6.111	5.7806	6.582	9.3629	6.718	5.9305	7.7295	4.4067	4.5807	4.9959	6.6843	4.3978	8.4176	5.9138	7.6179	5.7043	5.8104	6.4474	9.0706	6.7447	6.2612	7.3783
PF3D7_0719400.mrna1_1	PF3D7_0719400.mrna1_1;542	542	7.4215	7.8435	5.3406	10.1398	6.3395	6.5653	7.4946	7.1498	8.1199	6.9218	7.0862	11.1031	9.7605	6.6614	5.8402	5.1223	7.4023	8.9034	5.8532	9.2716	10.2667	5.7897	6.5229	9.0034	6.5941	4.9722	9.9972	5.813	10.2265	10.0139	10.4903	5.6724	8.3202	7.151	4.6594	9.8375	6.3307	6.3804	6.7	3.4128	5.4486	6.2498	8.0417	6.9619	7.6132	4.7495	5.9984	7.4242	5.0802	8.0688	10.1423	7.98	7.3733	6.8695	6.1741	5.3872	5.5726	7.2606	6.4448	10.7522	8.6298	9.119	8.1343	7.6736	9.0302	10.3526	8.9494	7.7006	7.35	6.4434	3.8104	5.2304	8.6297	6.4616	10.694	7.1726	8.4595	7.0668	7.5859	9.474	10.2486	9.832	8.048	7.0754
PF3D7_0719400.mrna1_1	PF3D7_0719400.mrna1_1;543	543	7.4824	6.7552	7.3335	9.979	5.306	6.1735	6.826	7.1545	5.2728	6.8169	6.1605	10.8741	9.9752	6.0429	5.5829	6.1426	6.8331	6.6446	5.7568	8.2189	7.4902	5.4343	6.7184	8.4616	6.1359	3.5323	9.2074	6.5607	8.0889	7.8948	8.4556	6.1863	8.3229	6.5279	4.9869	9.5381	5.6026	4.1144	6.2279	8.3208	7.4954	6.9609	6.9057	7.132	7.3126	4.7719	5.6073	7.2521	4.9662	10.9049	10.6017	6.7513	8.2673	9.6021	6.2861	5.4647	4.785	9.5339	5.5567	10.3849	9.3192	8.1122	7.6838	6.3374	9.1255	9.9762	9.2032	6.8054	7.3115	5.636	5.7511	5.5261	10.8106	6.128	10.5429	8.3875	8.3335	6.8923	7.1853	9.7885	9.9624	9.2388	7.5493	7.7973
PF3D7_0719400.mrna1_1	PF3D7_0719400.mrna1_1;544	544	6.9749	8.4868	10.2452	6.9499	3.5957	8.4767	7.4684	7.7414	6.1245	6.5427	8.8851	11.9508	7.2611	5.4552	8.9659	8.2551	7.8616	4.7908	4.6999	8.5351	9.0192	5.6988	5.9656	6.8449	6.2228	5.5398	6.4207	5.7978	8.4038	9.1601	8.3622	5.6308	6.6001	6.0038	5.4363	7.4677	6.383	4.7639	6.0611	7.7619	8.8117	6.154	7.0163	6.5765	6.9561	5.5404	5.5856	6.3366	3.0268	10.4523	9.0405	7.4011	8.2122	10.1545	7.1544	4.7098	4.6375	10.4775	5.8545	7.3052	8.0486	10.083	9.4031	7.5887	10.177	7.0194	6.5221	8.2669	6.6921	6.7046	4.511	5.4828	11.2116	5.8795	7.5065	7.1941	9.9216	7.5005	7.7797	10.6426	7.341	7.168	9.0048	6.4021
PF3D7_0719400.mrna1_1	PF3D7_0719400.mrna1_1;545	545	7.6473	8.0729	10.5451	5.9253	4.6753	8.2394	6.2911	6.4756	4.4033	8.0116	7.8629	12.0517	5.4263	4.4957	8.3663	7.3703	7.4862	9.0963	4.6218	7.3028	12.4609	4.9662	5.3992000000000004	9.4641	6.285	4.4256	3.99	4.9444	7.6685	11.3538	6.5935	6.6199	9.7552	6.2581	2.4568	4.3277	8.2842	5.2315	7.4686	7.6444	9.1581	5.2118	5.367	4.847	6.7503	5.2735	5.709	6.9585	3.7814	8.5621	7.8067	6.2815	7.581	9.0349	7.4893	4.3498	4.8679	10.7417	6.0555	7.0871	7.0915	9.9474	9.5318	7.1686	9.2219	6.6505	5.116	8.4039	6.3568	6.8704	5.0081	5.348	11.2992	6.0179	7.8649	6.2604	10.027	7.7346	7.649	10.0191	6.0828	5.2884	8.7184	5.6602
PF3D7_0719400.mrna1_1	PF3D7_0719400.mrna1_1;546	546	6.4899	8.6901	9.9973	5.4346	4.6893	6.9325	6.0076	6.387	2.9011	7.6068	7.3431	10.356	5.5692	5.689	7.0836	6.583	6.2005	5.6023	3.1177	7.4634	9.7884	6.3834	6.2519	10.129	5.9484	4.9001	3.5447	5.2529	7.4586	8.8539	6.1502	6.1979	10.3092	5.5922	4.8555	3.9764	7.8028	8.9632	7.6272	7.8536	9.0565	5.0934	5.0492	5.3896	5.5656	5.1035	9.3616	6.9007	5.1775	8.5614	7.3582	5.4816	6.3647	8.7556	7.7365	4.7724	6.74	11.2737	6.2737	6.0585	5.904	8.9703	9.3895	9.7807	8.9823	7.0025	4.6029	7.49	6.5024	7.8607	5.0157	4.7576	11.2493	6.6758	5.851	5.8775	9.7937	7.1277	9.598	9.7816	7.1789	6.6015	7.9954	5.9658
PF3D7_0719400.mrna1_1	PF3D7_0719400.mrna1_1;547	547	6.7392	6.4819	8.7385	5.6876	5.6608	5.2709	5.7276	4.8885	4.5951	7.044	5.5033	9.8969	5.3356	5.0989	5.931	5.1763	5.6011	3.5777	5.5094	4.8283	7.7346	5.8122	5.281	5.7398	6.094	4.1506	4.4912	5.3234	4.8758	7.4067	6.633	4.7777	5.6346	5.8587	3.3219	2.6554	5.2075	4.6023	5.4426	4.841	6.5854	4.7181	4.3234	5.8432	5.1851	5.275	5.2005	6.4955	3.8943	6.3963	5.4373	5.7692	4.5021	6.3003	6.073	3.0772	3.853	10.078	5.1318	5.4276	6.2808	8.778	8.0266	6.8225	8.2076	6.3519	5.1214	7.9807	5.3107	6.1843	4.4276	4.9054	10.8011	6.944	4.5192	6.7362	9.2363	5.7428	6.5076	8.8028	6.304	4.7965	8.6956	5.8953
PF3D7_0719400.mrna1_1	PF3D7_0719400.mrna1_1;548	548	5.7798	6.086	8.0527	5.1457	1.6041	6.1056	5.3851	4.6153	2.3363	6.1465	6.2946	9.8416	1.189	4.8001	6.0957	5.9143	5.0618	4.0179	6.9185	5.6568	7.6326	4.4568	4.8836	5.2376	4.9672	3.5814	4.9198	4.8084	5.3809	5.9177	5.4611	3.9533	4.5595	5.6588	5.0448	3.6792	3.7027	5.785	6.2869	4.382	7.0146	3.4647	4.9406	4.3903	4.5248	4.6212	5.2441	7.1859	3.9486	4.9021	5.5351	5.5635	4.6421	6.5584	4.0875	4.337	4.5046	8.9397	5.6355	4.6058	5.5847	8.6962	7.4476	5.1875	6.2259	6.1158	5.6349	6.2093	4.9509	4.8339	4.1432	3.8319	9.5511	4.3937	4.4019	5.4158	8.5121	5.5289	5.7671	6.7464	6.0989	2.6182	6.6289	5.0904
PF3D7_0719400.mrna1_1	PF3D7_0719400.mrna1_1;549	549	5.7148	5.0365	5.478	4.1185	4.61	4.8968	4.6502	3.4957	3.1554	5.4967	5.383	7.0012	4.06	2.6253	5.1743	5.6366	4.1651	3.2048	4.6381	4.6229	7.4054	4.0152	4.9681	4.0383	3.7312	4.511	4.1659	4.1276	4.3743	5.8362	5.9962	2.5059	4.1843	3.5969	3.9891	3.2373	4.384	4.6871	5.7986	3.5862	5.6789	3.5789	5.6966	3.8836	2.6508	3.5838	4.4429	5.7466	2.9505	3.5886	4.3427	5.0648	2.2296	5.8022	4.8125	1.433	3.6611	7.9415	6.0101	3.0548	4.6011	5.383	5.594	4.9288	5.9683	4.9241	4.4835	6.1617	4.7918	4.1243	3.1309	5.0396	7.5799	5.0152	4.257	5.0241	6.6328	5.1135	5.3985	6.0682	4.504	4.3147	5.266	3.8963
PF3D7_0719400.mrna1_1	PF3D7_0719400.mrna1_1;550	550	5.3187	5.4819	6.2252	3.9598	1.6041	4.6124	4.6259	1.4647	4.0286	4.3262	4.3716	7.4515	3.905	1.3391	4.3695	5.076	4.2334	4.6017	4.0832	3.8379	6.0237	4.5336	4.1819	3.9146	4.2327	3.1489	2.5059	4.5619	3.3161	4.9551	4.9551	1.1953	3.7623	4.3985	4.0609	3.1194	4.3434	4.0695	4.9098	3.0959	4.8992000000000004	4.3903	3.9458	3.6769	2.4463	1.9222	4.6848	4.2242	4.5148	4.5711	4.7098	4.3262	3.2645	4.504	4.359	2.4383	3.854	7.7917	5.1977	4.6358	5.0058	7.0823	3.8856	4.6915	5.2036	4.2847	4.2847	4.859	3.8339	4.5273	3.8227	4.5342	7.707	4.2071	3.479	4.5601	6.7958	3.6334	4.6363	6.0415	3.7388	2.546	6.1952	2.7115
PF3D7_0719400.mrna1_1	PF3D7_0719400.mrna1_1;551	551	5.8701	4.8718	5.1855	4.26	2.5084	4.7415	5.1687	5.1957	2.2869	5.848	4.2203	7.6347	5.4525	2.0461	4.0764	4.4155	4.7666	4.9203	4.2532	4.1538	4.3169	4.4777	5.3111	4.347	5.0853	3.5993	4.2149	5.3183	4.0179	4.5632	5.1906	3.8115	5.2935	4.2464	4.5638	0.5261	3.7355	4.4861	4.5928	4.6764	5.3302	4.0496	4.9236	3.3688	3.7506	4.1595	5.263	4.0704	2.5969	3.8836	4.588	4.8654	4.2487	5.6542	4.6519	4.6288	4.0152	5.7806	5.4864	3.3951	5.1436	6.2081	6.897	4.796	3.0179	4.09	4.2373	4.5129	3.3291	5.3143	3.6611	4.5027	5.527	5.4243	4.3834	5.4138	6.833	6.5152	5.0219	3.8258	5.106	2.3813	6.127	4.5404
PF3D7_0719400.mrna1_1	PF3D7_0719400.mrna1_1;552	552	5.2743	4.8027	3.8689	4.6305	2.3757	3.903	4.6798	3.6017	3.7729	5.4263	4.0824	4.359	3.8053	0.2987	4.0858	4.8851	4.9672	3.4621	3.9946	3.211	4.5097	4.7071	4.1375	3.7929	3.6135	3.2403	4.7923	4.4861	4.3384	5.2806	4.5741	4.6542	5.3413	5.2479	4.3597	4.8758	3.2972	4.7442	4.5838	4.3377	5.1198	3.4803	4.437	4.4809	4.8585	3.7312	3.2675	5.3806	4.1723	5.0054	5.1803	4.1699	3.1177	5.497	4.942	1.6229	4.934	5.7814	5.6014	3.157	5.3858	5.2008	5.2532	4.5945	4.1383	5.2165	4.6229	5.0103	4.6188	4.7544	4.4951	4.6182	4.0704	5.009	5.3143	4.6439	5.7687	4.5807	5.1639	5.1436	4.706	1.7442	5.4273	5.3764
PF3D7_0719400.mrna1_1	PF3D7_0719400.mrna1_1;553	553	5.2215	5.921	4.8664	4.4535	2.8934	4.849	4.7618	3.5323	3.5957	5.6854	4.2839	4.441	4.5429	3.9635	3.2172	5.3266	4.079	4.5999	4.2861	3.4764	4.2928	5.7787	4.6427	4.2943	3.7093	5.0303	4.3477	5.0858	5.5573	5.3377	5.6778	1.6508	4.4189	4.2464	5.0704	2.5185	3.3016	4.2502	4.9336	4.0841	4.144	2.585	4.0126	3.6508	4.0409	4.4976	4.3792	4.8314	4.6387	3.85	4.9973	5.0126	3.8992	5.2388	4.6633	4.9561	3.6415	4.6747	5.0942	4.1755	4.4607	5.0605	4.0575	5.1243	4.2502	5.1285	5.0845	6.5348	4.6053	2.9982	4.7436	3.9964	3.8053	5.4152	4.4107	5.0721	5.5475	5.6551	5.4653	4.9819	5.5298	3.9222	1.0215	5.2133
PF3D7_0719400.mrna1_1	PF3D7_0719400.mrna1_1;554	554	5.323	4.9208	3.7581	4.5699	2.4828	2.9579	4.7602	5.2334	2.3702	3.847	4.254	4.5204	5.07	0.516	3.852	4.9561	5.1371	4.9537	3.4046	5.2114	4.3161	3.7581	3.9709	3.2928	4.4725	4.497	2.3161	3.5838	4.5217	3.5248	4.9887	1.6276	4.7415	5.0734	5.3526	4.1819	1.9928	4.3306	5.4276	3.8992	4.3399	4.7442	4.0652	4.8197	2.7698	2.9579	4.8777	4.6398	4.858	4.5398	4.9079	4.8992000000000004	4.3226	5.3957	3.5765	4.1587	4.1285	4.7908	5.5644	3.8349	4.6011	4.2388	3.9011	5.2277	3.6369	4.7431	3.8146	5.9465	5.8074	3.8349	3.8207	4.9855	5.1695	4.9662	3.7474	5.4482	5.5336	3.9486	4.9231	4.7698	5.0708	4.1449	6.1863	5.1497
PF3D7_0719400.mrna1_1	PF3D7_0719400.mrna1_1;555	555	5.7054	5.8079	5.0794	4.7355	3.9193	4.8099	5.394	3.0909	4.627	4.7404	4.2795	3.6781	3.9336	4.3695	4.8232	5.732	5.1035	5.3198	5.4296	3.9203	5.8192	3.85	5.0925	6.4867	5.3016	4.295	5.7164	5.4731	5.4676	5.3183	5.2836	4.6993	7.1828	5.1538	5.0201	4.8699	5.4138	5.1428	5.2713	4.5497	5.7109	5.0461	4.8659	4.8207	2.2141	3.9069	4.8288	5.5027	4.2426	5.6421	4.8344	5.4506	3.7181	5.2735	5.5264	3.3505	4.8738	6.8486	5.1436	4.4653	5.2215	6.7895	5.0457	4.6803	4.7522	6.1318	4.6029	5.6528	5.3262	5.1131	4.852	4.9011	6.3988	5.1993	5.0522	6.0208	6.9709	5.6979	5.2821	5.285	5.7293	4.8314	7.108	6.1235
PF3D7_0719400.mrna1_1	PF3D7_0719400.mrna1_1;556	556	4.9444	4.7323	4.8535	5.0014	4.963	5.1123	4.7506	3.8197	4.4121	4.4529	4.7371	3.3448	5.0041	3.3923	5.278	5.527	5.3041	4.9112	4.1562	4.4303	4.857	2.8359	4.3154	5.073	4.785	3.6668	4.7082	4.4867	4.7279	5.2581	4.5862	4.5002	4.2555	4.7093	3.9745	4.582	5.1436	3.7506	5.4854	3.4515	3.9764	4.712	5.0387	4.9107	3.0179	4.5735	4.845	5.2858	3.5969	5.1679	5.2906	5.0639	4.4777	4.8919	3.6826	5.2898	4.7798	4.1465	5.3154	4.1795	6.0785	5.8755	5.3954	4.5236	4.0233	5.2079	4.4951	6.5854	3.4128	5.0117	4.189	5.0259	4.2623	6.3377	4.2087	5.6256	6.6014	4.7164	5.9498	4.846	5.0561	5.3695	5.7079	4.6135
PF3D7_0719400.mrna1_1	PF3D7_0719400.mrna1_1;557	557	4.8304	4.8924	4.701	5.07	4.4522	3.2464	5.5622	4.62	3.6747	4.3226	4.7703	5.2361	3.9791	3.0959	4.2891	5.1073	5.1247	5.0934	4.6904	3.9373	5.5644	4.1643	4.5148	2.9855	4.8435	4.2188	3.6005	5.4957	4.2532	5.5798	5.0963	3.1243	5.6859	3.3896	2.384	3.3161	4.3868	3.4005	5.1252	3.1699	5.4757	4.8074	4.8929	3.7388	3.8787	4.3709	5.2716	4.8841	2.774	3.8104	5.5859	4.8943	3.4931	4.342	4.9265	3.9117	4.3103	4.8053	5.7071	3.2219	4.0566	6.0159	4.8733	5.1767	0.6135	5.6485	4.1795	5.7655	4.7756	5.2257	3.1326	4.1699	5.9179	5.3933	5.8306	5.3561	5.8037	2.7991	5.3802	5.7522	5.8822	5.2898	7.4943	4.843
PF3D7_0719400.mrna1_1	PF3D7_0719400.mrna1_1;558	558	5.8824	4.1779	4.6696	5.1558	4.4148	4.7554	4.7038	5.6854	4.1882	5.0206	2.6645	4.2705	4.7766	0	4.9388	5.3049	5.438	5.905	5.4967	4.8369	5.1965	5.4617000000000004	5.826	5.098	5.9558	4.5116	4.7522	4.7175	5.803	6.9995	5.6343	1.2327	5.6778	6.0533	3.1667	2.5311	3.4944	5.5817	5.1035	6.2271	4.9556	4.5765	4.916	3.1795	4.5348	5.1218	3.7687	5.6369	3.269	5.3313	6.4155	5.5454	5.4443	5.5214	5.2821	5.114	5.1847	5.1169	5.497	5.694	5.3212	5.278	4.8963	5.2843	4.3313	6.3149	4.0496	7.6356	6.319	3.3716	4.1152	4.5856	4.6921	5.4751	5.6628	5.4416	7.7103	5.1839	6.4244	7.0759	6.1534	4.0426	8.3079	6.3282
PF3D7_0719400.mrna1_1	PF3D7_0719400.mrna1_1;559	559	6.0847	5.7382	4.8733	5.1871	3.2157	5.2566	4.4216	5.3226	4.0925	5.7554	1.4005	4.1102	4.9035	3.9279	5.3334	4.8763	4.5173	5.7653	5.7837	5.537	5.6772	4.8283	6.3816	5.1497	4.4535	4.5021	4.5441	3.6611	5.9982	6.2399	5.6238	5.9491	4.7065	5.557	4.2487	3.5741	2.8836	5.7366	4.8268	6.234	3.2972	4.5711	4.6094	4.4679	4.5717	4.0925	4.5398	5.2574	4.1763	4.9472	5.1039	4.9914	5.0148	5.557	4.8669	4.359	4.7876	5.1264	4.5534	4.0505	4.7887	6.3656	5.6738	5.4568	5.4627	6.4268	3.2705	6.3561	4.8258	5.0815	5.1985	5.2943	6.2284	5.6058	5.272	6.2688	7.5366	4.3363	5.3125	6.0955	5.5604	3.0976	7.2325	4.0117
PF3D7_0719400.mrna1_1	PF3D7_0719400.mrna1_1;560	560	5.8009	5.8153	4.4175	4.5747	1.6135	4.975	5.4712	5.9558	3.4168	5.5747	4.1922	4.7527	4.7334	3.6029	4.6887	4.2787	6.2397	4.9122	2.8053	3.8972	5.7589	4.8866	4.8615	4.5601	5.0431	2.5236	3.8758	3.8679	5.318	5.3302	5.4199	3.8659	5.1202	5.4499	5.2547	4.594	5.0303	4.6899	5.2506	6.8775	4.0081	4.6542	4.4482	4.8846	4.3111	4.332	3.729	4.8694	3.0687	4.0934	5.36	5.0152	4.6843	6.0011	4.3434	4.1035	4.6927	5.1289	5.2091	4.6673	5.1867	6.2061	7.1534	4.3118	4.5795	5.5317	5.2196	5.6851	3.1094	2.6622	5.1379	5.7684	5.2806	6.2323	6.1793	5.7208	7.9041	5.5527	6.1233	6.4951	5.2559	4.3391	6.6485	5.0246
PF3D7_0719400.mrna1_1	PF3D7_0719400.mrna1_1;561	561	6.077	6.925	4.797	4.3695	2.0841	5.4094	5.5021	3.228	2.0036	5.5002	3.437	4.1993	3.9184	3.441	5.3913	5.0605	5.3799	3.8963	4.5311	3.4725	4.7511	4.5021	4.6921	5.3809	5.3899	8.0554	4.6736	4.5699	5.6264	4.7592	5.1859	3.845	4.6053	4.5304	5.1997	3.9718	3.8359	4.4012	5.098	7.2849	5.033	4.4128	5.2456	5.9189	4.0849	3.5185	4.6798	4.6053	3.3702	3.7082	5.2426	4.6673	2.9523	5.0076	3.7949	5.1875	6.478	4.5656	4.5795	3.5692	4.2728	5.6378	4.5385	7.6697	5.6803	5.477	4.5298	5.9653	4.4336	5.517	2.1731	9.1236	5.4363	5.3423	4.7115	5.3284	7.0194	5.1783	7.6439	5.7753	4.3363	1.373	6.0455	4.4323
PF3D7_0719400.mrna1_1	PF3D7_0719400.mrna1_1;562	562	5.2133	3.5261	4.4496	4.853	4.9841	4.1771	5.3611	3.9828	2.84	5.673	2.4168	4.7671	3.797	3.5211	4.8982	5.5714	4.6588	4.1938	5.5308	4.8058	4.7004	3.8943	4.7798	5.1739	4.7038	4.1424	4.6462	5.3593	5.7552	4.5509	5.6129	4.6005	5.135	3.8914	4.1416	4.5515	5.4676	3.9021	5.1771	3.3406	3.8125	2.9392	4.797	3.4019	2.9672	4.5934	2.8934	5.1751	3.2157	4.7618	5.0557	5.0369	3.7698	4.9122	3.9891	3.2188	5.588	4.9279	5.0201	4.9873	3.2434	5.0725	4.6299	5.1481	5.4363	4.568	4.3999	4.8674	4.0841	4.5454	4.4019	5.6118	4.7263	5.1293	4.3198	5.4696	6.3176	4.6017	5.746	4.845	4.9686	4.025	4.8934	4.144
PF3D7_0719400.mrna1_1	PF3D7_0719400.mrna1_1;563	563	5.2449	5.4343	5.726	5.1473	2.2141	4.6781	4.5711	3.1227	3.6427	5.2254	3.4263	5.4463	5.4005	1.7181	5.6267	5.0409	5.7573	4.2502	4.9551	4.2102	5.2994	4.963	4.4276	5.1538	5.0152	4.5777	5.4306	4.2979	4.5753	5.2304	4.8006	3.254	6.0777	3.7004	5.3262	4.2418	2.9982	4.4155	4.6605	4.3183	3.9662	0.585	4.5589	4.5632	4.89	3.7939	5.1367	4.8395	4.7495	4.4627	4.8709	5.0268	0.9561	4.2273	4.2048	4.0215	3.2079	5.406	5.3291	4.354	5.2456	5.4941	2.8135	5.8497	4.4509	5.06	4.5868	5.1461	5.1579	4.3681	4.1202	4.6837	5.1322	3.3868	4.0976	4.8866	6.9281	5.1699	6.114	4.3248	4.6444	5.4741	5.2095	3.7949
PF3D7_0719400.mrna1_1	PF3D7_0719400.mrna1_1;564	564	5.4276	4.6949	5.1367	4.4039	3.0108	4.1985	5.5895	5.1305	4.4867	4.8545	2.1342	3.2126	5.5616	3.7613	2.9505	3.6542	5.0094	4.6473	4.6719	4.8738	4.9491	3.9155	4.0592	4.2311	4.859	4.2802	3.905	5.04	4.4316	4.1538	5.5469	3.4995	4.9495	5.36	5.4857	3.4906	3.6859	5.3122	5.121	3.4195	4.5404	4.1731	5.0072	3.6713	4.1675	4.6317	6.1621	4.8812	4.14	4.9383	4.7015	5.3027	0.0841	5.1938	4.8515	0.8156	4.6462	6.8952	5.5937	3.6633	5.2902	5.5342	5.195	5.62	4.6668	4.2787	4.1309	5.0993	4.4757	4.375	3.1227	4.1035	6.9001	5.0063	4.6041	5.4967	6.4893	3.942	5.3988	5.2574	4.0747	2.9672	4.8084	5.0206
PF3D7_0719400.mrna1_1	PF3D7_0719400.mrna1_1;565	565	6.5021	4.4614	4.6311	4.3391	3.6531	4.2257	3.9773	2.3074	3.3688	6.2302	3.5348	4.8679	4.7866	1.2388	5.5188	4.8575	5.4973	4.7469	3.9991	5.1309	5.4492	3.7991	5.1457	4.5577	5.3071	4.5552	4.5632	3.9937	4.6542	5.4084	5.6041	1.9561	5.7388	5.7557	4.4561	1.8953	4.95	4.4874	5.7079	4.1052	4.5478	5.04	4.7388	4.0959	4.7137	4.0866	5.4816	5.9326	3.3561	4.3001	3.7115	4.8192	2.433	4.4874	5.3255	3.3547	4.5078	7.8831	5.0435	4.669	4.7148	4.1779	5.516	5.5279	4.1851	5.2917	4.225	5.3147	5.5817	4.354	3.9411	4.4886	8.5896	5.0947	4.437	5.2118	7.0018	5.3992000000000004	5.1711	4.9322	3.8953	4.844	3.4074	5.4973
PF3D7_0719400.mrna1_1	PF3D7_0719400.mrna1_1;566	566	6.3618	4.3434	4.3688	6.1687	4.0215	5.5671	6.1301	4.7004	4.5348	4.9505	4.6927	3.6218	5.2223	1.1699	5.8352	5.3089	5.9385	5.8081	3.1603	3.9928	5.4545	5.2821	5.7227	5.9593	5.3266	3.1027	6.135	5.3681	5.7711	6.0783	5.9095	5.0639	5.7331	6.2939	4.8485	5.0045	4.5613	4.774	5.8347	3.8329	4.4568	4.8207	5.6282	5.9789	5.6899	4.942	5.7361	5.8192	5.087	7.8264	5.2456	6.1194	4.4561	5.8537	5.0755	5.1839	5.8627	5.701	6.0038	7.294	5.5364	12.0652	5.4617000000000004	6.7478	5.7594	6.8462	5.9857	6.4866	6.532	4.5317	4.7257	4.6112	5.6427	4.26	7.9832	5.6775	11.6667	6.0828	6.4552	6.156	7.0391	6.4209	7.3401	6.1977
PF3D7_0719400.mrna1_1	PF3D7_0719400.mrna1_1;567	567	6.3422	5.6786	5.0738	5.9796	3.8329	5.6232	6.3067	5.295	5.1326	6.0674	5.6369	4.6679	6.2574	4.3212	4.9837	6.3123	4.8006	6.85	5.1152	5.7027	5.2095	6.0603	5.7477	5.1387	5.5969	5.4486	5.0648	5.5286	5.225	5.6662	6.6858	5.09	5.739	6.1857	5.4715	4.8176	4.3491	4.7082	6.2785	6.4202	6.054	5.5583	6.1969	5.2828	5.8989	3.6508	4.6588	6.453	5.8405	6.8009	5.7175	5.6608	3.6415	6.2941	5.4148	5.2016	4.6235	6.9253	6.3995	7.149	6.1096	12.3297	6.8269	6.292	5.2965	5.8032	5.9998	6.6024	5.732	5.254	5.9086	4.6628	7.6978	5.8875	7.3414	5.5173	12.2391	5.5919	6.2555	6.9795	6.4832	6.4777	8.2298	6.7627
PF3D7_0719400.mrna1_1	PF3D7_0719400.mrna1_1;568	568	6.5635	5.8258	4.4867	5.0054	4.6129	5.7436	6.6441	5.1518	3.6005	6.04	5.581	4.3695	6.6569	3.433	4.8354	6.4395	6.0858	6.7042	4.9551	5.6218	5.5232	6.6582	5.2114	6.1679	5.8875	4.8339	6.5054	5.8785	5.6337	5.5966	6.4565	4.1538	6.6995	6.1214	5.4323	4.925	4.0099	5.7263	6.002	5.6038	5.7727	5.6545	6.7737	5.9038	4.8953	4.5577	5.2521	5.749	6.135	7.8674	6.4588	6.4293	4.3219	6.0561	5.0286	4.3944	4.2957	6.6372	6.7922	7.6443	4.9045	12.545	6.0372	6.7561	4.8248	6.7493	6.3452	6.499	5.8977	4.6444	3.8156	5.225	6.7013	6.1693	7.2424	6.4681	12.3803	6.4557	6.7786	5.7714	6.3614	6.7527	7.6728	5.714
PF3D7_0719400.mrna1_1	PF3D7_0719400.mrna1_1;569	569	6.8834	5.1783	4.6264	5.6929	5.407	4.3957	5.7093	5.5308	5.7856	6.7702	5.3363	5.2261	5.465	4.0045	4.9598	6.8366	5.7777	6.0862	5.0811	6.4643	6.5659	6.6011	5.3923	5.9486	6.0413	5.1981	5.4386	5.3122	6.4224	6.2122	5.8107	4.8017	6.8454	5.9098	5.6005	4.6311	4.7655	5.5583	5.2578	5.4121	5.0618	5.554	4.9946	5.7557	5.6991	4.306	4.7317	5.0657	5.3579	8.7412	6.2572	5.1655	5.3667	6.6091	5.1591	5.1048	5.1391	6.8291	6.4256	6.9823	5.7298	11.3441	6.5303	5.9549	6.1324	6.8684	5.7436	6.3069	6.2782	5.3248	5.0166	6.111	7.7088	6.1045	6.4943	5.9588	11.3301	5.9809	6.626	5.6631	6.4777	5.9052	6.6029	6.4487
PF3D7_0719400.mrna1_1	PF3D7_0719400.mrna1_1;570	570	6.3134	5.6599	4.9165	5.9181	4.61	3.144	5.3212	5.3427	2.9542	6.4614	5.2858	6.1359	4.8953	4.04	5.6896	4.2758	5.6713	5.5258	4.4222	5.3216	5.875	5.6346	5.1651	6.1991	5.4289	5.2284	5.7398	4.6702	6.2692	5.4796	6.592	4.0479	6.8297	5.6713	5.0661	6.0732	6.077	5.0738	4.292	5.5604	4.6282	5.8352	5.8679	5.9973	5.5741	4.5777	5.0023	5.0108	5.1985	6.7899	5.1902	5.6536	4.7388	6.7405	5.5823	4.6017	4.9959	7.0871	6.0435	6.4232	5.4286	10.6711	5.8153	4.6639	5.5677	6.0279	5.1493	6.238	5.9862	4.9514	2.6645	5.0383	7.1408	6.482	7.0564	5.3792	10.0956	5.6244	6.1385	5.6991	6.0616	6.0894	6.9954	7.4446
PF3D7_0719400.mrna1_1	PF3D7_0719400.mrna1_1;571	571	5.5689	5.1623	5.8632	5.2902	4.5975	4.6294	5.6865	5.1135	3.8268	5.9241	5.1056	5.0955	5.532	3.6288	5.4239	4.7986	6.0529	4.3611	5.7848	6.643	5.7257	5.3309	4.9509	4.8186	5.2479	3.7301	5.1164	5.6415	6.6408	6.7281	6.2261	4.4249	4.8063	5.5367	6.1247	3.9231	4.7814	6.3248	5.8676	4.8032	4.1043	4.9986	5.7991	5.0184	5.2802	5.3176	4.9598	5.3813	3.0286	5.9298	5.7706	5.5314	4.4249	5.852	4.607	4.7049	4.9556	6.6609	5.9581	6.379	5.3172	10.4036	6.1235	5.1747	5.5432	6.2895	5.7038	6.1536	6.6219	4.706	4.9011	5.6401	6.3894	6.0585	6.7448	5.8004	10.8557	5.9076	6.2374	5.7819	6.5364	5.348	6.1697	7.3487
PF3D7_0719400.mrna1_1	PF3D7_0719400.mrna1_1;572	572	6.7324	5.6144	5.0157	5.5388	4.4383	6.4957	4.5993	5.1445	4.0531	5.246	4.8074	4.1851	4.942	3.2987	5.0687	6.0308	5.6707	6.1528	4.6467	6.4728	6.3757	5.0103	5.1671	5.2776	5.1823	4.7798	4.7597	5.1313	6.0544	6.3714	6.2338	3.4594	4.4828	5.3981	5.3334	4.7871	5.1683	4.8495	4.0161	4.6502	4.3103	4.4256	5.1546	4.735	5.9549	3.5423	5.5862	4.9561	4.6893	6.6833	5.6625	5.6901	4.1643	6.0065	5.7178	5.6935	4.6887	6.1471	5.3291	6.7914	5.3971	11.5942	5.5232	5.7803	5.0121	6.3058	4.9126	6.5721	6.1894	5.7428	3.9336	5.2638	6.9652	5.753	6.9947	4.7986	11.4722	5.3381	6.1647	4.5379	6.4735	5.0072	6.4107	6.06
PF3D7_0719400.mrna1_1	PF3D7_0719400.mrna1_1;573	573	6.3766	5.2858	6.3682	5.2761	3.2943	5.8076	5.8934	6.3719	3.8836	4.3806	4.4718	4.9768	4.7918	3.3219	5.025	5.5301	7.0816	3.0496	4.5862	4.9928	5.3635	6.0583	5.1131	4.6182	4.565	5.5534	5.4588	5.8517	4.6668	6.4578	5.5975	3.8115	4.8595	5.2079	5.189	3.0875	4.887	5.596	4.5753	4.0036	2.8135	4.5002	5.3544	4.4376	5.1363	3.9345	4.269	4.6479	4.3957	7.2123	5.8104	4.6594	3.8972	5.0264	4.9616	2.7442	5.0657	5.1371	5.9839	5.1371	5.4812	8.9891	5.3716	5.288	5.0148	6.4289	5.0144	6.4902	4.3377	4.5027	4.7724	3.5072	6.7256	5.8965	5.5756	5.2798	9.2696	6.0546	6.1528	6.0144	6.4519	4.4162	6.3018	6.3107
PF3D7_0719400.mrna1_1	PF3D7_0719400.mrna1_1;574	574	6.568	6.0123	5.3341	5.8861	4.9303	6.1071	5.3544	5.7276	4.8161	5.1272	6.4219	5.9623	4.8585	2.1699	6.4735	5.5447	6.141	4.7071	5.1743	5.4699	6.7092	6.2911	4.2365	5.5999	5.3212	4.4522	4.2141	5.2449	6.0719	8.0716	7.0376	4.3792	5.5604	5.9442	5.0985	6.038	7.114	5.1687	5.3331	5.0135	4.1906	4.9832	5.4107	5.9069	5.3071	5.5185	5.4653	5.4568	4.4128	7.5202	5.0934	6.0092	4.2203	6.1867	5.2765	4.1383	5.0631	5.9777	5.6067	6.4904	5.8321	10.277	6.5495	5.314	5.0942	6.3418	4.7897	6.4938	6.6824	4.4751	4.4809	6.1623	6.5388	5.8166	6.9506	4.8817	9.7408	5.2724	7.0773	5.3614	4.4476	5.4449	8.2585	7.4799
PF3D7_0719400.mrna1_1	PF3D7_0719400.mrna1_1;575	575	6.5014	10.1756	5.14	9.4903	5.709	5.1127	5.5534	5.9069	6.0972	5.8634	5.1289	5.2269	9.3158	5.1627	5.1767	4.5166	5.9208	5.8602	5.875	4.3023	9.2452	6.3992000000000004	5.2342	6.0415	5.8746	5.6091	5.7344	5.6724	5.6741	10.9874	6.8466	4.2563	5.4124	6.2112	5.374	5.151	6.7872	5.5583	5.2593	8.4419	4.6194	5.1623	6.6506	5.1198	6.0887	3.2188	6.0704	5.8968	5.2761	4.3992000000000004	5.8625	6.497	4.9727	6.2791	6.2246	4.6456	5.3262	5.8826	5.5814	6.7483	5.4621	7.924	6.6375	6.8349	6.3151	4.9217	5.5829	5.5005	5.9896	4.7043	5.8235	5.4243	6.2791	6.1096	6.297	5.4902	8.0175	5.3266	6.9023	5.8746	5.1185	6.0798	6.9009	8.629
PF3D7_0719400.mrna1_1	PF3D7_0719400.mrna1_1;576	576	5.9669	6.1711	5.3854	6.1363	5.3459	6.1363	4.5741	5.0483	1.8319	5.6014	4.6724	5.8746	5.6548	4.5429	4.8605	5.1477	5.1148	4.7398	5.8834	5.926	8.2899	5.6608	5.047	6.4853	5.0682	4.0514	5.4063	4.0179	5.6769	8.4737	5.503	3.7538	5.6156	5.6738	5.0426	4.9406	6.0108	5.6576	5.7216	4.4316	3.4764	6.6466	4.9855	4.6966	5.1731	4.9612	6.3415	5.1683	4.0391	4.1416	6.1481	5.2898	6.0237	5.844	5.2612	5.7309	4.7159	5.7772	6.269	6.4845	5.2713	5.6843	5.7233	4.6554	7.3522	4.0444	6.1918	5.4601	5.44	5.85	6.2743	5.4346	6.6378	3.991	6.6989	5.6058	6.7467	6.102	6.2889	6.044	4.8866	5.009	6.6275	7.8931
PF3D7_0719400.mrna1_1	PF3D7_0719400.mrna1_1;577	577	6.0498	5.4121	5.0522	5.6023	4.9406	6.2743	5.946	6.804	5.6918	5.888	5.3298	5.9946	6.0928	4.756	6.6788	5.1969	6.0533	5.2913	5.5714	6.2445	8.9609	5.2219	6.2935	6.1562	6.393	5.5457	4.7597	5.9512	6.548	9.2756	5.6588	4.995	6.7338	6.2317	5.9939	4.5179	7.2395	5.4386	5.4728	5.4249	4.2288	7.8228	7.4752	10.2551	5.9575	5.6103	6.7794	5.9493	3.8176	9.3228	5.9841	5.3427	6.8754	6.5905	6.4741	5.2873	5.2574	6.2726	5.7621	7.1599	5.823	7.1393	6.339	6.3733	5.7396	5.9995	4.8505	6.5601	8.7936	5.855	7.0463	6.1396	6.8244	6.5866	6.9026	5.7692	7.8462	6.3315	6.6098	5.6954	5.438	6.4525	6.4371	9.2437
PF3D7_0719400.mrna1_1	PF3D7_0719400.mrna1_1;578	578	6.472	4.1763	5.373	6.4214	5.2506	6.2655	5.6005	5.1819	6.3665	6.6413	7.156	5.0152	5.4356	3.2141	5.0215	4.6346	5.8834	5.1477	5.3027	6.5886	6.0295	5.3241	5.1683	7.4005	5.5616	5.839	5.0184	6.6116	6.8889	5.7594	5.9809	4.3169	7.6201	5.9162	3.9298	5.0369	6.8709	5.2012	6.0264	5.9953	4.4107	9.5313	5.2453	5.3509	6.1459	6.2861	7.0761	5.4463	3.488	6.3796	5.7897	5.9208	8.3391	6.6679	5.9011	5.9395	4.8369	5.7698	6.1031	5.4506	6.2416	7.9224	5.921	5.7514	5.3356	5.4935	6.0255	6.8954	9.4023	5.5963	6.1719	5.9575	6.8531	5.3656	5.7729	6.4406	7.2928	6.3259	7.3832	5.6795	6.2221	6.2759	6.7392	9.0463
PF3D7_0719400.mrna1_1	PF3D7_0719400.mrna1_1;579	579	9.3	7.2785	5.3642	6.3316	6.2536	5.4545	6.007	6.0361	7.3011	8.8006	3.8817	5.2036	5.3245	5.7134	5.9329	5.4803	6.8335	12.4527	5.4653	6.153	9.4065	7.5924	5.1719	7.9274	5.6784	5.2679	8.4593	5.6156	6.2309	10.9321	10.255	5.4998	11.8705	6.1428	6.4433	8.4759	5.6311	6.0516	6.3554	5.6415	7.2587	8.2194	6.6304	5.9667	9.3304	6.4338	5.7795	6.4077	4.1035	8.6372	5.6206	8.1437	5.557	6.9466	6.1946	6.0461	4.9317	10.4479	7.8995	6.4418	5.6041	9.0043	8.7997	6.8146	5.3909	6.4853	5.6273	10.5428	9.9874	6.2153	5.3313	6.5662	12.0014	8.3517	6.319	6.2806	7.9021	8.6593	7.5218	7.4137	6.5	5.9191	11.6617	10.9463
PF3D7_0719400.mrna1_1	PF3D7_0719400.mrna1_1;580	580	8.6117	7.1169	6.2715	6.4173	5.4624	7.006	7.2256	7.1545	7.0613	7.9408	6.1463	6.858	5.4643	5.1878	6.1952	7.7004	6.8171	10.9875	6.51	7.412	8.8255	7.1264	5.6401	6.5326	6.4827	6.6665	8.1331	6.3297	7.0941	9.6939	7.5527	6.0139	9.1357	7.1323	6.4426	7.1761	9.9136	7.2648	6.6201	6.0424	5.9683	8.6931	6.9358	6.6295	8.2781	6.5615	7.1342	5.7463	5.0989	6.6737	6.4738	6.4172	6.9141	6.8989	9.2869	6.31	5.0704	8.6627	6.8904	6.936	7.4414	9.0009	7.5407	7.7112	7.9816	6.2512	5.9038	8.8696	9.3125	9.5581	5.9966	6.596	10.2585	7.0938	7.0892	7.4723	9.2308	7.3241	7.6097	7.3509	6.7797	7.1607	10.045	10.3508
PF3D7_0719400.mrna1_1	PF3D7_0719400.mrna1_1;581	581	8.2546	6.1849	4.8585	6.3386	6.5426	5.6834	5.5607	4.6927	5.0913	8.2461	6.3309	5.3789	5.791	5.7339	4.9402	6.5283	5.6704	9.1722	6.0339	5.9593	6.1379	6.0193	5.5993	6.3721	5.7634	5.7782	5.8634	5.3579	6.8234	7.3419	6.4535	5.5954	9.7364	5.6781	6.1894	6.8156	7.4897	5.6109	6.1491	6.5182	5.09	8.5808	5.9021	5.6511	6.648	5.8814	6.8408	7.0485	5.1235	5.9279	5.8647	5.4793	8.653	6.4004	6.3423	6.0641	5.6241	9.0978	5.6741	5.4121	6.4757	7.3105	6.1493	5.6439	5.0674	5.5308	5.7923	6.8847	8.5952	6.4022	6.7236	5.5018	11.3684	4.2965	6.1803	7.1501	7.105	6.4575	6.6292	6.1663	6.0155	6.2232	7.8158	9.0033
PF3D7_0719400.mrna1_1	PF3D7_0719400.mrna1_1;582	582	9.7336	8.6936	7.4424	6.9499	8.4293	7.4366	7.997	6.2174	7.9915	9.4	8.1864	7.7973	6.7293	8.5999	7.0425	8.624	7.1956	11.4244	7.5203	7.8304	9.5458	8.0649	6.525	7.6928	6.4421	6.545	9.4505	7.2783	8.1627	10.3061	8.0817	6.8654	12.1086	6.9358	6.2739	9.386	10.8088	7.7548	6.8089	7.9877	6.4749	9.5807	7.3615	7.0217	8.8792	7.8371	8.2666	7.9673	6.7339	7.8522	7.2968	7.7088	9.6797	7.2829	9.9901	6.7912	6.6978	10.7806	6.8684	6.6668	8.9563	9.945	7.4407	8.3743	7.5775	6.3524	7.5547	9.6779	11.2027	10.3328	6.9479	7.7138	12.0044	6.7554	7.7227	8.5032	9.5118	7.6981	8.2451	8.1354	6.4978	7.523	10.5176	11.4468
PF3D7_0719400.mrna1_1	PF3D7_0719400.mrna1_1;583	583	9.0722	8.15	6.7057	5.2675	7.2591	6.6054	7.8851	7.2805	7.6438	9.179	7.2052	7.2187	5.3316	7.6954	6.0616	9.1322	6.9544	10.2549	6.3091	7.3813	9.4563	7.2985	6.6571	7.1819	6.2891	5.5774	9.4489	5.9231	7.9472	10.2844	7.2884	5.7109	11.9353	6.0783	6.0074	8.675	10.3323	7.0603	8.0522	8.4415	6.3799	8.9465	7.468	6.1979	8.2774	7.2943	8.012	7.8638	6.5601	7.5768	7.8421	6.8032	8.8872	6.6456	7.7824	5.2506	5.2153	10.6199	5.9392	6.9312	7.9087	9.1244	7.2849	7.6117	7.2308	6.5942	6.5311	9.5277	9.919	9.0626	7.5225	6.1357	11.7865	5.7328	7.9135	8.229	8.3177	7.4773	7.5587	7.6952	5.8304	7.0538	10.7923	11.108
PF3D7_0719400.mrna1_1	PF3D7_0719400.mrna1_1;584	584	9.3026	7.7096	6.5379	5.546	8.158	5.4276	7.7661	6.8867	7.2948	9.1178	7.0006	6.5212	4.9509	8.544	5.7469	9.1311	7.0847	9.8995	6.347	8.1538	9.4198	6.8954	7.2586	8.5282	6.8326	4.7871	8.8414	6.5736	8.0423	9.8985	7.3162	6.5962	10.1533	6.702	5.5841	8.5385	9.6133	6.2525	7.7959	7.8941	6.0076	8.2687	6.5779	6.7675	8.2615	6.5776	7.7528	7.8561	5.7216	8.2618	7.2984	7.4867	9.0946	6.6308	7.4878	6.2298	5.6823	10.5522	6.568	7.7651	9.1679	9.325	7.5716	8.1175	7.5131	5.6064	6.7255	10.0568	10.6205	8.0849	7.3942	5.8192	12.3405	5.8824	7.9135	7.03	9.376	7.4951	7.664	7.8638	5.2071	6.7828	11.2105	11.8865
PF3D7_0719400.mrna1_1	PF3D7_0719400.mrna1_1;585	585	11.1661	10.02	8.9986	6.7683	9.2804	8.5416	10.3179	9.8752	9.8377	11.0835	8.4645	9.5328	6.8673	9.7171	8.263	11.5732	9.8822	13.1236	9.2256	10.065	11.9109	10.1615	7.6227	13.287	6.8615	9.0772	10.0069	8.141	10.3867	11.7296	11.0002	7.926	13.5129	7.8186	7.5106	10.508	12.8145	8.3784	8.8225	9.3079	7.4809	7.0892	9.1892	6.6795	10.6694	8.4915	8.3004	9.2088	8.686	9.8586	8.915	10.3526	10.6189	7.3568	11.2247	7.2107	7.7258	12.2995	8.2527	9.72	10.442	12.3004	10.0976	11.6639	9.2224	6.5289	8.5521	12.399	12.1366	11.3949	7.6491	8.9631	13.2184	8.271	10.1307	10.5432	12.2425	9.986	11.2853	9.6605	6.9764	8.8102	13.0318	13.0656
PF3D7_0719400.mrna1_1	PF3D7_0719400.mrna1_1;586	586	11.3256	9.8916	10.0977	8.6859	8.6163	8.4925	10.5417	9.6123	9.444	10.9238	8.8933	10.9772	8.3078	9.3758	8.422	11.8633	9.0241	13.2338	7.7296	10.4008	12.1005	10.4943	7.7316	11.8212	7.8172	9.8046	10.5302	7.7388	10.3413	11.974	11.2195	8.1486	13.1413	7.7636	9.3399	10.8509	12.5306	9.6604	9.6002	9.7961	11.256	8.3564	9.0463	7.7775	10.8277	8.6011	9.5715	10.1148	8.2468	11.3825	10.7964	10.6127	11.1721	9.6502	11.1813	7.3622	11.0598	12.2212	8.8366	9.4507	9.7569	12.2862	10.7758	11.1913	9.8281	7.2261	8.6885	11.952	12.3163	11.7338	8.3612	11.2321	13.062	8.2119	9.4841	9.7253	12.6394	10.5213	11.7996	10.2697	7.86	9.1953	12.6694	12.4251
PF3D7_0719400.mrna1_1	PF3D7_0719400.mrna1_1;587	587	11.5016	10.398	10.0801	10.7504	9.6078	8.4407	10.2369	9.8508	9.6968	11.5134	8.8417	11.739	10.5624	10.3286	8.9784	12.0146	10.1621	13.0237	8.4355	11.5855	12.6795	10.6391	8.1088	12.0325	8.7562	10.767	10.7882	9.0394	11.6399	11.8481	11.805	7.9642	13.5032	9.7038	10.6482	10.4776	12.6303	9.5516	10.9362	10.3075	11.4746	7.8637	9.1463	8.3173	10.4411	9.762	9.3153	10.9883	9.123	11.2023	10.6331	10.4164	10.276	9.5135	12.2185	8.8635	11.8265	12.8928	8.6596	10.0925	8.3323	12.1542	10.3503	11.4853	10.2826	8.3748	8.8771	12.09	11.9579	12.8484	8.397	11.7245	13.6444	9.551	10.1658	8.6618	12.4199	9.721	11.9324	11.0193	8.468	9.1643	12.8599	12.7598
PF3D7_0719400.mrna1_1	PF3D7_0719400.mrna1_1;588	588	10.7886	10.1786	8.1119	10.8395	7.2384	8.5111	8.6528	8.2708	7.4866	10.58	7.9087	12.0416	11.0201	7.7494	8.2283	9.8574	8.4788	12.657	6.7854	9.462	11.6774	10.5365	7.5784	10.3946	7.8738	10.7017	8.5215	7.8229	9.4981	11.1785	10.4648	7.5282	11.986	9.3003	10.8192	7.8292	12.4769	9.4532	9.6761	9.9094	11.2329	5.8102	8.9803	8.4153	10.2028	8.3637	8.9187	9.5095	8.6627	10.8124	9.3341	9.8068	9.0184	9.5169	8.5091	8.2376	13.0874	11.6807	7.4112	9.7545	6.4039	11.386	10.3145	10.2091	11.5977	7.445	9.2169	11.3262	10.876	9.4796	7.652	11.472	12.5378	8.1475	9.9353	7.868	11.7228	9.4262	10.612	12.0664	7.5455	9.3893	12.1473	11.0405
PF3D7_0719400.mrna1_1	PF3D7_0719400.mrna1_1;589	589	9.988	10.2388	6.7042	10.7026	8.5531	8.8425	8.9376	9.6076	9.1724	9.5961	8.4923	11.8572	11.0984	8.4045	9.4765	8.6914	9.3222	11.2298	6.9548	8.3743	11.6303	9.8065	7.1637	11.6561	8.9155	10.9069	8.8035	8.5218	9.444	10.654	9.992	7.5265	11.6957	9.531	10.673400000000001	7.7558	8.5644	9.5386	9.3174	9.7103	11.5358	7.0532	9.4362	8.0967	9.1278	7.6268	9.1323	9.0545	7.7273	10.6741	10.4495	10.5214	9.1317	10.1623	7.4405	7.6658	12.8909	10.8525	8.3847	9.1724	7.21	11.4728	11.0367	10.3084	11.2409	7.9941	8.3467	10.1668	10.9343	8.3427	7.1514	12.0996	11.143	9.6238	8.9325	7.3473	11.0569	9.9568	10.0473	11.3518	7.9132	8.6567	10.6317	11.2366
PF3D7_0719400.mrna1_1	PF3D7_0719400.mrna1_1;590	590	10.0516	13.0511	8.1492	11.6562	9.2514	10.1283	9.4757	9.8204	9.7298	9.5826	8.5216	12.5098	11.9307	9.4309	9.6678	9.3302	9.9527	10.7743	6.5845	9.825	11.1176	11.4892	8.1428	11.5569	9.7116	11.3554	8.8934	8.3307	9.8169	11.2493	10.2587	7.706	11.8924	10.1972	11.2959	9.107	8.3964	9.6724	9.6788	13.6827	11.692	8.2318	10.9271	9.1238	9.2058	7.991	9.3852	9.7754	8.3026	11.7379	11.1756	11.2955	10.4924	10.0091	8.8393	8.6894	12.767	12.189	14.3354	8.4188	8.876	10.6134	10.1482	10.3818	10.9291	7.475	8.3634	10.6921	10.7949	9.2924	8.7758	12.7923	12.3232	14.4371	8.7865	8.8979	11.2567	8.785	10.6652	12.345	7.7532	8.853	11.2545	10.529
PF3D7_0719400.mrna1_1	PF3D7_0719400.mrna1_1;591	591	10.1999	11.719	7.0639	11.7172	9.2357	9.8909	9.567	11.0873	10.1641	9.3348	12.195	12.556	11.9354	10.1102	9.781	8.474	11.013	10.4747	7.373	10.4711	14.3407	11.3016	8.8744	12.818	9.2902	12.2248	8.9866	9.3652	10.5752	13.8343	10.5505	9.3244	12.3199	10.4548	11.8934	9.2507	8.4847	9.7161	9.7853	11.4172	11.682	7.959	10.7606	8.6623	9.3819	8.398	9.5306	10.8065	8.1536	12.048	11.5903	11.568	9.6644	10.3479	7.7465	9.2878	12.7353	9.5277	8.2033	9.1474	7.7929	10.9212	10.7949	9.4428	12.4572	7.6663	7.6299	11.4249	10.3886	8.2361	8.5613	12.8761	10.8239	9.0099	9.3225	8.655	10.8199	8.5573	9.8062	13.0825	8.8393	8.5344	11.7006	10.4326
PF3D7_0719400.mrna1_1	PF3D7_0719400.mrna1_1;592	592	8.025	7.3932	7.1173	8.5359	9.0303	8.3022	8.1835	8.4227	8.2263	7.1782	7.4247	10.6096	9.7581	9.0553	5.8667	7.1441	8.4971	7.7763	7.6719	9.585	8.9409	8.4136	5.9891	10.264	8.1809	9.881	5.2758	8.5129	9.9576	8.3245	7.5723	6.5898	10.6557	8.2364	10.2262	5.8625	5.7162	9.3271	9.612	9.4163	11.1099	6.5836	8.406	8.7208	6.9197	5.9832	9.0468	8.9269	6.7293	9.7506	9.4866	8.4083	8.1446	8.973	6.7167	5.9828	12.4156	8.3676	6.219	7.2317	7.1201	7.1063	8.3644	7.6286	9.0202	8.2583	6.1961	9.1502	7.9944	7.0716	8.1439	10.8383	8.8548	6.7665	7.3361	7.1162	7.9901	7.7546	7.6738	8.4704	8.4451	6.3051	9.6949	8.4464
PF3D7_0719400.mrna1_1	PF3D7_0719400.mrna1_1;593	593	6.2884	6.2234	5.3067	6.4683	6.7893	6.3935	4.8329	4.9288	6.275	6.77	6.0961	7.7656	5.3816	6.2804	6.4136	4.4548	6.0843	5.4679	5.0841	7.9526	6.1743	5.887	4.645	8.3046	6.7562	8.5549	4.8689	5.2574	8.3805	6.8878	6.7884	6.2319	8.1911	6.7451	9.2526	5.8841	5.1554	5.8076	8.7143	5.8824	10.4321	5.822	6.0123	5.5317	5.4731	4.9612	6.8954	7.8759	5.9953	8.7918	8.0457	6.2615	6.1473	8.5022	4.7208	5.6174	8.0536	8.2396	6.238	3.9392	6.4764	6.4584	5.3462	5.7142	6.2512	5.4396	7.2394	5.78	6.525	5.4453	7.4873	8.3637	8.938	5.5027	6.1125	6.5362	6.6273	5.3698	6.0577	5.726	5.0224	7.0107	6.6906	5.8602
PF3D7_0719400.mrna1_1	PF3D7_0719400.mrna1_1;594	594	6.8542	5.7897	6.4798	7.5471	7.3578	6.6488	7.4283	7.1909	6.2981	6.8413	5.3944	7.1342	6.1675	7.187	6.2911	5.9862	9.3882	4.6645	5.9131	7.6949	6.3906	6.2182	5.6702	9.1045	9.0156	10.1493	6.0687	6.6854	8.376	6.6723	6.079	6.0851	9.2139	8.9133	10.2317	4.8319	4.2357	7.0768	7.3474	6.6457	9.7753	5.8902	8.1815	6.8269	6.1743	5.0246	6.8444	8.1282	6.0747	8.949	8.5616	7.0144	6.3167	7.7137	5.4209	3.5273	8.9191	7.6112	6.0674	6.4431	7.0144	6.031	6.9544	6.9115	7.5684	5.5937	5.9991	7.7898	7.167	5.6915	8.0263	8.2056	8.0922	6.062	7.8993	6.2022	6.6817	6.6678	6.4981	8.3546	5.3487	5.3813	8.0126	7.6253
PF3D7_0719400.mrna1_1	PF3D7_0719400.mrna1_1;595	595	7.6544	5.9418	5.714	7.5383	6.3834	6.1813	7.7055	7.3933	4.9369	6.718	6.1018	7.4956	5.3381	6.9146	6.0043	6.0654	10.0652	5.3459	6.4717	7.0226	7.0409	5.354	4.8987	9.5294	7.4878	9.8361	5.0883	6.9384	7.146	6.9044	6.8815	4.2257	9.598	7.6836	9.773	6.2284	5.3016	7.404	7.2577	6.5157	10.5965	5.7063	7.131	5.6696	5.7876	5.1623	7.3674	8.1278	10.0751	8.834	9.324	7.1635	7.1651	8.722	5.0561	5.3988	8.2942	7.2108	6.9509	5.7479	6.4501	6.6604	6.345	6.0853	7.1349	4.8787	5.8552	6.911	7.7871	5.9568	6.1142	8.5104	8.3788	5.6645	6.4535	6.5977	6.545	6.5801	6.7301	7.9214	4.4653	4.5311	7.7599	7.8286
PF3D7_0719400.mrna1_1	PF3D7_0719400.mrna1_1;596	596	7.5388	9.4569	6.0398	10.0651	8.07	5.9437	7.2689	9.0265	7.9119	7.5732	7.8822	7.6115	6.9586	8.8628	5.2422	6.6355	9.6315	6.2307	6.0639	8.5455	8.5821	6.8295	6.53	6.9399	9.123	9.8929	9.4148	6.7997	8.3258	7.6548	6.8595	9.1368	7.3062	9.2431	10.0135	10.1378	5.3802	9.1166	8.1968	8.2273	11.135	6.9515	8.4388	8.102	6.4378	4.8929	8.4021	8.4474	5.8056	8.8853	10.2791	8.8537	8.591	8.7388	6.2116	5.375	10.4304	7.9934	6.6591	7.2523	7.1818	6.5133	7.873	7.0415	7.073	5.2184	6.4925	6.7836	8.6986	6.943	6.8743	9.0955	9.1937	6.919	6.6314	7.335	7.1888	7.2182	7.9738	8.5477	6.4963	5.7296	7.8556	8.2641
PF3D7_0719400.mrna1_1	PF3D7_0719400.mrna1_1;597	597	7.6736	7.2489	7.3256	10.2113	8.6774	8.418	8.5312	9.1774	9.8704	8.2684	7.8954	9.4964	9.3607	9.2474	7.7502	8.6484	8.9855	8.2013	8.8805	9.5466	9.6464	8.7273	6.8239	12.3714	6.0472	6.9036	11.7269	9.0425	10.1441	9.5475	9.7157	7.8047	12.1018	5.6421	6.9806	11.6146	7.9605	9.66	7.9898	6.6372	11.5902	8.2655	9.052	9.6159	6.9931	7.2311	8.0188	8.3695	6.709	7.7031	11.69	9.62	8.1656	8.2708	8.2299	6.482	8.6396	7.5907	7.4947	9.4135	7.7661	7.7464	8.6854	9.6102	9.0577	6.8437	8.3073	11.2023	7.8921	8.8419	7.0947	8.2576	9.1279	8.3006	9.1849	7.8327	8.0226	8.6927	9.7469	9.2591	7.4966	8.9238	11.5806	8.2225
PF3D7_0719400.mrna1_1	PF3D7_0719400.mrna1_1;598	598	7.3399	6.9887	6.8612	6.11	5.432	7.2889	5.6221	5.7129	4.3695	6.0616	10.3051	5.0518	5.9435	5.4581	6.2782	6.2159	5.3384	4.1309	6.5654	8.0811	7.326	5.2137	5.3491	8.3936	5.3981	4.6977	8.6069	6.2252	8.0551	7.1059	6.3997	6.4436	7.8801	5.561	5.844	7.7475	5.8812	7.0127	6.5598	6.1835	10.8319	6.9584	6.2363	6.8396	5.8133	5.0652	8.068	6.2506	6.6146	8.5935	9.0925	5.7382	12.0047	6.2091	5.5573	4.7398	6.9284	8.224	7.3064	6.5607	6.8415	6.3904	9.5843	5.9191	7.4331	5.4581	6.2666	7.582	8.8081	6.2913	6.8935	6.5114	9.4534	6.7515	6.4131	5.8637	6.3493	9.6762	6.5537	7.8812	5.7584	5.5432	8.237	9.0309
PF3D7_0719400.mrna1_1	PF3D7_0719400.mrna1_1;599	599	6.5022	5.876	6.3616	6.2095	5.435	6.957	6.2477	4.4828	5.2957	7.0052	8.7742	5.6685	6.0036	5.0094	7.3357	7.4022	5.4886	5.7589	5.0126	7.9473	6.5455	5.4246	6.3461	7.0585	6.2334	5.2983	7.0886	6.0525	7.9928	6.6187	6.06	5.62	7.1709	5.7439	5.7145	6.2536	5.2327	6.5507	7.1838	7.0682	10.1446	7.0366	6.263	5.9916	6.0804	4.2479	7.2368	6.616	5.3423	8.621	8.0941	6.4877	12.8363	7.1779	4.7431	4.5429	6.4861	8.275	6.8676	6.2075	7.0973	6.7305	8.9844	6.3738	6.8802	5.1445	6.1609	5.8298	8.6909	6.5618	6.6256	6.3723	8.8467	5.7973	6.8957	6.4621	6.6169	10.027	6.4135	7.5946	5.537	6.0043	6.2891	9.1815
PF3D7_0719400.mrna1_1	PF3D7_0719400.mrna1_1;600	600	9.3191	6.6786	6.6803	7.8799	5.5729	8.03	6.0297	5.2008	5.4571	9.0811	9.372	5.9632	5.4219	5.5279	7.842	6.5696	5.3501	5.2353	5.9533	7.8168	7.2507	6.5223	6.2184	9.343	7.5912	4.7533	8.3787	5.7592	8.2221	8.0342	6.302	5.2765	9.1969	7.7572	5.7366	8.6461	5.5075	10.3474	6.7178	7.1834	8.7661	7.8024	7.9825	8.9623	8.8444	5.0518	10.8116	6.9112	5.8288	10.0092	9.4481	7.6518	12.6292	5.9095	5.1859	4.7934	7.0507	9.4414	7.162	5.877	6.8387	7.3903	9.5357	6.5699	7.3975	5.7024	6.5741	6.9135	9.0487	5.1094	6.4216	6.4691	10.2055	6.4111	6.9697	6.3761	8.2389	10.5319	7.0171	7.6273	6.042	6.9519	7.2767	9.6718
PF3D7_0719400.mrna1_1	PF3D7_0719400.mrna1_1;601	601	9.3447	5.7753	5.6736	6.8167	4.9045	7.7032	6.641	4.9528	2.4751	9.7422	9.2697	7.2434	5.9803	2.7442	7.6538	6.4429	7.0491	5.2055	6.0572	7.3515	7.9657	6.0963	6.0025	7.6665	6.9309	4.0045	7.1201	5.067	7.1663	7.8541	6.4	5.353	6.8265	7.3836	4.263	7.4149	5.6209	7.4651	6.5898	5.0299	8.27	7.6755	5.2388	8.5162	8.4377	4.9528	7.4728	6.3859	5.7544	7.1093	9.1107	7.5638	12.3192	4.9141	5.3778	4.7892	6.1869	8.3092	5.9329	5.8943	6.015	7.3226	8.7235	6.6601	7.0986	5.6809	6.2346	6.4767	10.3141	6.6879	5.4199	6.4189	8.5028	5.0695	6.4901	6.641	7.5451	7.8699	7.2828	8.2725	4.9533	6.2288	6.5196	10.006
PF3D7_0719400.mrna1_1	PF3D7_0719400.mrna1_1;602	602	9.9294	5.8773	6.0297	6.3409	4.8395	7.8364	5.7732	5.0063	3.9754	9.4228	10.5598	7.3407	6.2161	5.4679	8.0894	6.1599	5.8846	4.1285	5.6424	8.4092	7.0521	6.3043	5.292	7.5699	6.6125	4.1194	5.254	5.8094	7.8783	7.3283	6.3675	5.8919	7.1731	6.7748	4.4463	6.3775	5.978	6.6589	5.7382	5.193	8.1383	7.0163	7.1725	9.2738	9.2248	5.7679	7.6536	6.9509	5.879	9.9114	7.344	7.5684	12.3691	6.1627	5.8022	5.8382	5.8997	7.8991	6.0936	5.101	6.1081	7.7213	9.6628	7.1007	6.6085	5.0356	5.9535	6.5354	9.7376	4.8364	5.8507	5.5264	8.8406	5.4114	5.72	6.1489	7.1326	8.2728	7.3886	7.9911	5.3277	6.3827	7.0083	9.5301
PF3D7_0719400.mrna1_1	PF3D7_0719400.mrna1_1;603	603	9.0423	5.1711	4.8181	5.8953	4.6904	6.7841	7.5876	5.1591	3.9745	9.4891	9.3558	5.5435	5.4162	4.3031	6.3598	9.1443	5.9934	5.3023	5.3565	6.497	6.2085	5.8402	4.6588	7.0863	6.9022	4.5723	5.0483	4.5916	6.3981	6.0314	6.6334	3.7666	6.9997	7.181	4.6088	4.3597	4.7377	5.8547	6.1871	5.5494	6.0347	11.0483	6.0094	8.3208	8.2993	4.0849	7.3567	7.0113	5.5002	7.3637	7.0328	6.5373	11.9737	5.6378	5.3837	4.8068	5.5226	6.8567	5.8777	5.3947	6.2529	7.0936	8.6921	5.9222	6.7286	5.5021	5.4663	5.488	9.2265	5.6682	5.1338	4.6485	7.346	4.975	6.101	6.1835	7.5272	9.0465	7.0274	7.3493	4.7382	5.488	6.8004	9.4077
PF3D7_0719400.mrna1_1	PF3D7_0719400.mrna1_1;604	604	9.1879	6.1212	5.6124	6.4845	4.0206	6.68	5.8639	4.957	4.8826	9.4514	8.6291	5.9272	5.2817	2.2388	7.8898	7.0596	5.3438	5.0166	4.9653	6.3323	5.7096	6.2493	5.7926	6.894	5.8848	5.527	5.5333	4.7247	6.5409	5.9383	6.3604	4.4296	7.1418	6.8855	4.3702	3.9973	5.5814	5.8639	5.9385	5.1027	6.4601	9.5361	6.2416	7.9668	8.468	5.3441	6.453	5.2502	5.6433	9.6607	5.4152	6.5371	12.127	5.855	5.5144	5.7519	5.0112	6.6995	6.8742	4.942	7.6188	7.2166	8.9831	6.1837	6.3656	5.6023	5.6673	6.78	8.8451	4.749	5.565	6.0431	7.52	5.3889	5.6974	6.2044	7.1253	9.9684	7.3249	7.1999	4.4469	6.3277	6.1307	8.5319
PF3D7_0719400.mrna1_1	PF3D7_0719400.mrna1_1;605	605	9.8661	6.2895	5.4333	7.7257	4.7554	8.6636	6.0332	4.9523	2.5656	10.1141	10.6942	6.6974	5.4128	2.4168	7.9889	6.2574	5.2559	3.4303	4.8728	7.0727	5.8161	5.7257	5.3516	7.8765	6.0106	3.7645	5.7842	5.4906	7.3081	6.589	6.0828	4.2928	7.7822	6.7184	4.7918	4.7782	5.8253	6.7171	5.7423	7.9319	6.238	11.1915	6.7992	9.016	8.5362	5.5419	7.8834	6.1479	5.1173	9.8038	6.2254	7.0891	12.4165	6.2658	4.126	4.8634	7.3006	6.9474	5.7123	5.292	6.0533	7.0645	9.4205	6.0738	7.3428	5.07	5.0989	7.1637	8.8891	4.9069	5.3327	6.3521	8.225	4.9477	6.0292	6.6488	7.2316	9.0577	5.9246	7.1377	4.251	5.2307	6.71	8.8647
PF3D7_0719400.mrna1_1	PF3D7_0719400.mrna1_1;606	606	8.2281	5.8169	4.8197	5.1886	5.0396	5.9265	4.5916	5.0781	2.5008	8.6274	6.5603	5.4689	5.7576	4.9331	5.5179	5.3473	5.4643	4.4634	5.7096	5.9586	7.1788	5.3995	4.8992000000000004	6.1414	5.6061	6.1633	5.0755	5.5853	6.9201	5.4568	5.6493	3.0286	6.5231	5.7821	4.9887	3.8166	3.0993	5.2304	5.9071	5.4469	6.9458	11.1981	6.1771	5.0413	7.0325	5.0352	5.6882	6.5329	4.7263	6.7346	5.5008	5.7415	10.926	5.6622	5.0126	4.4822	4.9796	6.0875	5.8435	5.5345	6.4303	5.497	4.7279	4.7887	5.0197	5.5056	4.6106	5.4598	7.3764	5.327	5.7339	5.6843	7.7827	5.4148	5.7415	6.4356	6.0186	6.5337	5.8447	5.9907	4.7301	4.6673	5.3975	6.853
PF3D7_0719400.mrna1_1	PF3D7_0719400.mrna1_1;607	607	8.3471	5.5999	4.0277	5.6459	5.1318	5.2441	4.2847	5.2192	4.7104	8.5862	4.7787	4.4718	4.144	5.3466	5.911	5.7698	6.6928	4.1169	4.8151	6.015	6.5587	4.0866	5.1587	5.9451	5.4812	5.5841	4.4995	5.8644	6.6519	6.6017	5.862	4.6582	5.7004	5.7065	6.1436	3.5323	4.3813	5.7621	6.0727	4.7687	9.0122	6.6967	4.3743	5.8357	6.3127	5.4138	6.4466	4.5336	5.9715	5.4643	5.3245	4.8953	8.4027	6.2309	5.5333	3.756	4.9745	4.7054	5.5732	3.4249	6.4111	5.632	5.6659	5.3723	4.8354	4.8822	5.1659	4.5644	6.5824	5.1293	5.0661	5.8497	6.6094	4.9973	5.6585	6.1851	5.8868	5.4744	5.861	6.142	5.5062	2.7655	5.6352	6.64
PF3D7_0719400.mrna1_1	PF3D7_0719400.mrna1_1;608	608	6.2093	5.9932	6.1675	5.926	5.5622	5.2596	4.7164	4.2149	4.7474	5.8163	4.7371	5.5653	5.2292	4.4951	6.0702	5.0215	5.572	4.6826	4.2593	6.9883	9.8156	5.9107	5.3705	4.1898	5.3851	3.7602	3.9355	5.1424	6.5758	11.1085	5.905	5.5567	6.5541	5.5844	5.1819	3.8176	4.7724	5.4118	5.9764	5.319	5.5179	11.6487	4.4289	5.0635	4.9937	5.1297	6.3747	5.4643	4.4777	4.8339	5.0691	5.4607	9.8869	6.1991	5.4617000000000004	5.3533	5.406	7.2112	5.7452	4.6982	6.5251	6.1665	3.225	5.3438	5.5261	4.8654	4.9542	4.6854	7.4407	4.9832	5.3092	6.1098	7.817	4.7661	5.3837	6.0631	6.2079	5.0917	6.3507	5.6568	4.9732	4.9805	5.4222	7.3248
PF3D7_0719400.mrna1_1	PF3D7_0719400.mrna1_1;609	609	6.4443	4.9537	6.1969	5.7993	5.596	5.68	5.4111	5.1098	4.4026	6.7657	6.8521	5.7814	5.7594	4.4209	5.6862	4.546	5.26	4.2388	4.5898	6.5865	8.9557	4.9045	4.8032	5.8848	3.5957	3.9355	4.8263	4.3284	7.1507	7.7263	5.6505	5.2307	5.8691	4.5336	4.4893	5.2067	5.366	5.4611	5.86	4.6707	5.749	9.0331	4.0652	5.8505	5.8686	5.2415	5.532	5.6241	4.9887	5.0815	5.5907	5.4604	5.8866	6.3604	4.3074	4.384	4.017	6.0442	5.7882	5.5717	6.0804	5.4063	5.9179	5.5859	5.4555	5.0103	5.6407	5.5195	6.8215	4.797	4.812	5.2735	6.3901	5.5877	6.4715	5.7436	6.2234	5.9345	6.5217	5.9736	5.9248	4.0866	5.437	7.3093
PF3D7_0719400.mrna1_1	PF3D7_0719400.mrna1_1;610	610	6.6026	5.1791	6.1548	5.3298	2.4542	5.2292	5.6097	4.7745	3.7148	5.8948	5.946	4.7506	5.7071	3.4128	5.9855	5.3416	5.6179	4.607	5.5229	5.3284	6.0483	5.5777	5.78	5.72	5.4256	4.6971	4.439	5.4313	7.2284	6.1152	5.732	5.1679	5.8331	5.2743	4.5916	4.9653	5.0989	5.7999	5.6387	4.1177	4.5705	9.7839	5.6121	5.7415	5.2821	3.3377	6.2961	5.7892	3.4449	5.5463	6.0103	4.594	7.3153	5.9081	5.96	5.1723	5.2924	6.2716	5.9364	6.6719	5.9231	5.6384	4.852	5.5091	5.3642	4.8679	5.2979	5.5561	6.6196	5.0264	5.4666	5.4555	6.706	4.3639	5.6331	6.0811	6.8494	6.2139	5.5975	5.6418	5.3416	4.3834	6.9438	7.8831
PF3D7_0719400.mrna1_1	PF3D7_0719400.mrna1_1;611	611	7.3938	5.4446	6.0117	6.2873	4.7442	6.0312	5.8936	3.854	5.1882	5.76	6.7883	5.8785	5.7444	5.155	5.4205	5.6056	5.5503	5.636	5.033	6.36	5.8369	5.2005	5.627	6.7396	6.2677	5.1077	5.761	5.1811	7.0341	6.535	6.3322	4.2957	6.5633	6.2456	5.4696	4.8212	4.1326	4.634	5.3448	6.9141	6.0255	9.0146	4.7671	5.753	6.1591	4.673	6.7491	7.0727	4.7203	5.9784	5.2075	4.5619	7.3825	6.4717	5.3927	5.5954	4.4012	5.756	6.5645	6.3009	6.238	5.7082	6.6213	5.3226	4.8924	5.5354	5.0378	6.2067	7.7069	5.6651	5.6334	5.6232	6.8216	5.4179	5.8802	6.4504	6.4131	6.6716	5.6893	4.3743	5.6401	5.4673	6.517	7.7381
PF3D7_0719400.mrna1_1	PF3D7_0719400.mrna1_1;612	612	7.1468	5.6668	5.7848	6.2012	4.8654	5.8941	5.4954	5.1432	3.4686	6.6222	5.5342	5.1064	5.5913	5	3.862	4.6633	6.0877	4.7219	4.9481	6.76	6.8618	5.7861	5.1412	5.824	6.2487	4.439	4.9165	4.8037	6.7201	6.2046	6.5132	4.9704	6.233	6.0951	4.6542	4.846	5.1611	5.6384	6.5312	5.7159	4.4222	10.4559	5.8184	5.7007	6.1793	5.3016	6.253	6.2702	5.394	5.7361	5.1465	5.7586	4.0721	5.5512	4.9964	4.934	5.6226	4.4416	6.3949	5.7219	5.739	5.5931	5.5242000000000004	6.0841	5.6571	3.6334	5.4799	5.1926	7.6321	4.3667	5.0764	4.6668	5.7645	5.7184	6.8527	6.3985	6.4376	6.6391	6.6519	5.2716	5.1811	5.1715	6.4313	7.1155
PF3D7_0719400.mrna1_1	PF3D7_0719400.mrna1_1;613	613	7.2724	5.4928	5.6273	5.7677	5.7192	6.3794	5.2627	4.4854	5.2024	6.4471	5.9514	5.4419	6.1685	3.9551	5.2376	5.738	5.9637	5.0921	5.1285	6.6193	6.3969	6.3116	5.3165	5.7522	4.3681	3.3477	4.673	4.858	7.1453	6.224	6.8633	5.4575	6.3477	5.5592	4.6747	5.0704	5.328	5.7098	5.8664	5.8497	3.8248	10.4344	5.9357	5.3775	6.9377	5.2664	5.8885	6.1365	3.3827	5.7452	5.9001	6.0635	3.85	6.5798	5.0592	4.9841	3.9782	6.7948	6.1426	6.8203	6.0279	6.0732	5.8797	4.6938	4.61	4.9326	5.3338	6.0858	7.9245	5.4043	6.2176	5.8904	6.6095	5.7626	6.3644	5.8642	6.4256	7.292	7.2721	5.4131	4.9905	6.1079	6.027	7.7604
PF3D7_0719400.mrna1_1	PF3D7_0719400.mrna1_1;614	614	6.7522	4.8807	5.7282	6.5371	5.6121	5.6023	5.7257	5.1695	4.4899	6.1206	5.8853	5.4835	6.1426	4.4731	5.2172	5.5814	4.4509	4.9846	4.975	6.8607	5.8987	5.8117	4.9873	8.7732	5.0317	5.9621	5.1206	5.5317	6.4704	6.9535	6.6275	5.3896	8.3842	6.2525	4.4383	4.0347	5.2353	5.6696	5.3063	4.9855	4.796	5.2334	4.8314	6.1979	5.647	5.0259	5.3933	6.1769	4.5429	6.4484	6.1635	5.6508	5.233	5.9588	5.0383	4.9317	6.4468	6.6387	5.7965	7.8628	6.3047	6.3349	6.2634	5.6982	4.851	5.9305	5.4819	6.23	8.7524	5.5037	4.6029	6.6745	7.0324	6.0347	8.1867	5.6115	6.4714	6.1112	6.2424	5.9632	6.3165	4.6651	6.5035	8.228
PF3D7_0719400.mrna1_1	PF3D7_0719400.mrna1_1;615	615	8.01	6.0288	6.0674	6.0875	4.851	5.7115	5.545	5.2806	4.8861	7.0471	5.6041	4.337	6.1123	5.1957	4.9565	5.439	5.2506	6.0794	5.1177	6.5801	6.0361	5.1453	5.591	5.712	5.0665	5.0695	3.9982	4.8963	6.998	6.8809	6.6869	4.796	6.1208	5.4558	5.7503	5.684	6.5179	5.3384	5.7764	5.1135	5.1379	7.0639	6.0821	5.84	7.2043	4.2555	5.9093	5.5616	5.5662	6.978	5.7104	5.4986	6.1847	6.0529	5.3252	5.464	5.4012	6.8786	6.0622	8.96	6.2228	5.8684	6.3486	6.1504	6.141	5.9554	5.1779	7.7105	7.7158	6.0917	5.1489	6.3171	8.4326	6.5262	8.7182	5.8537	7.1029	6.759	7.1113	6.9521	5.033	5.4951	8.1284	8.0078
PF3D7_0719400.mrna1_1	PF3D7_0719400.mrna1_1;616	616	8.2484	6.3034	6.3334	5.6721	4.189	5.1759	6.065	4.4841	4.2869	7.7704	6.456	6.6261	6.3147	4.4336	3.4141	6.5635	6.1318	5.3452	5.9016	5.7525	6.6014	4.1391	6.0413	6.4762	5.4472	5.2876	5.1579	5.382	5.8689	7.4795	6.5314	5.9141	6.6757	4.8802	3.7918	5.5129	7.6839	5.9129	5.8817	5.95	6.0917	6.1447	6.3343	5.4757	6.5986	6.3226	5.9122	5.6548	5.5204	6.433	5.3635	6.7947	5.3789	5.7602	6.2581	5.9984	5.3165	7.1557	6.595	7.8356	4.9809	6.7716	6.6327	7.011	5.8714	5.4588	5.7533	7.3265	5.2746	5.2924	6.3858	5.1506	8.5483	6.7444	7.5684	6.1823	7.6157	6.8768	7.6861	7.012	5.7184	6.1039	7.7335	4.9968
PF3D7_0719400.mrna1_1	PF3D7_0719400.mrna1_1;617	617	8.0569	5.394	6.5543	6.2839	4.1755	5.7309	5.4915	4.7965	1.8914	7.6367	6.1727	3.8186	5.7934	4.6276	5.4046	5.9768	5.8555	4.9288	5.7249	6.062	7.2462	5.4141	5.2795	5.1006	4.9768	4.8654	6.2227	5.5862	6.4057	7.64	6.9624	5.9303	5.9542	4.9722	4.9288	5.7137	5.921	5.6444	6.6979	4.278	4.9416	5.5129	5.8936	4.582	6.4241	5.5735	5.1867	6.1018	3.9955	6.4535	5.3674	6.1249	4.3169	6.3252	5.0277	5.6174	5.3916	6.8536	6.3572	5.2627	5.6525	5.9692	6.1328	6.1599	8.7171	6.3799	5.4751	7.5906	4.847	5.2619	6.0005	5.7385	8.2399	6.7658	6.1479	4.7639	7.8014	6.8915	6.9529	9.4375	6.4741	5.7939	8.3461	5.8227
PF3D7_0719400.mrna1_1	PF3D7_0719400.mrna1_1;618	618	7.2793	6.0544	6.9183	6.788	5.3201	6.5721	5.4803	5.7162	5.4067	7.5975	6.4622	6.9423	5.7711	3.845	6.6371	6.2532	5.6633	6.3448	5.709	6.2823	7.8203	5.7719	5.5518	6.3581	4.6588	5.1787	5.7884	5.0687	6.3313	7.4197	7.3609	5.2005	6.1661	5.9855	4.7613	6.0363	9.4561	6.394	7.0495	5.8115	8.3254	8.1618	5.9984	6.2003	6.1639	7.1654	5.749	6.5157	6.0972	5.647	5.729	6.312	4.5008	6.514	7.4365	6.2952	5.9832	6.0533	6.062	7.739	5.8943	6.6333	6.5223	6.4616	7.7332	6.5908	5.2854	7.6607	6.353	6.9907	6	6.3142	7.6681	6.6253	7.738	6.1096	8.081	6.7357	8.2766	8.7712	7.0947	6.1031	8.5378	5.1379
PF3D7_0719400.mrna1_1	PF3D7_0719400.mrna1_1;619	619	6.2112	5.7889	6.2075	8.7745	5.1711	5.7282	5.3875	4.61	3.6404	6.1114	5.0219	6.619	7.6474	4.7798	6.7482	5.7257	5.9672	4.4548	6.4251	5.9153	6.683	5.3523	5.4373	5.8711	5.4986	5.3441	5.7104	5.1114	5.7779	6.6311	7.3059	2.4515	5.9117	5.332	4.5613	5.0272	8.2076	5.2024	8.0664	5.441	8.2429	6.4038	5.1611	5.671	5.6168	4.8987	6.6582	7.8107	5.9165	6.466	6.5177	6.4798	3.8032	4.8846	6.7039	6.1749	5.4026	6.2702	5.7939	5.826	4.5826	6.4543	7.7308	5.7821	7.2189	6.1743	4.4816	6.2273	5.7939	6.0121	5.4216	6.356	7.5329	5.9376	6.3199	5.3245	8.3812	5.85	6.4678	8.1243	6.4686	4.6182	6.6519	6.2346
PF3D7_0719400.mrna1_1	PF3D7_0719400.mrna1_1;620	620	9.7192	5.3726	5.7325	6.057	4.9155	4.9001	6.4594	6.35	5.3719	9.6814	5.8288	5.3954	5.8253	3.2032	4.8395	5.6369	8.8416	11.2217	5.2861	5.6413	8.5271	6.5102	5.8243	6.581	5.6091	4.8329	5.9231	5.6673	5.7578	10.4676	8.2091	3.2494	8.2805	5.2005	5.1396	6.4464	6.2418	5.825	5.8306	5.2475	3.585	7.4952	5.9563	4.126	8.1819	5.9646	6.8694	6.1817	4.5059	8.4024	5.7195	5.9964	5.4673	6.3415	5.2555	6.0626	5.6901	7.5154	8.6129	4.9873	4.5173	8.6379	8.9231	6.0166	6.7964	6.217	5.1375	8.8666	10.5237	4.8875	5.9004	5.8146	10.1374	8.5821	10.4137	5.4043	8.2248	8.3616	7.2563	6.64	5.5289	6.2292	9.4981	11.0322
PF3D7_0719400.mrna1_1	PF3D7_0719400.mrna1_1;621	621	10.3781	6.0691	6.1669	5.9507	5.337	6.3418	6.2163	7.4498	4.1969	10.9816	6.1775	6.0742	5.6305	4.2388	5.9823	5.5957	9.4431	11.2538	5.9205	5.706	10.6015	8.5177	5.4472	7.8951	5.8296	4.5838	4.5273	5.497	5.9369	10.0911	10.3141	5.5635	9.6053	6.1016	5.7015	5.0896	7.3749	6.2357	8.2171	5.477	5.5966	6.9588	5.3316	5.5388	9.2697	6.3651	6.4219	9.7234	5.9814	8.2798	5.527	4.7382	5.7255	6.535	6.465	6.6795	6.0168	9.8599	7.7403	4.6548	5.2315	9.1602	9.2558	5.8364	5.9964	6.1094	4.7137	8.6431	11.6193	6.6289	6.2063	7.2796	11.2594	7.0565	6.4264	5.0475	9.7924	8.7772	7.1219	6.5596	6.3757	6.4429	9.2847	11.2153
PF3D7_0719400.mrna1_1	PF3D7_0719400.mrna1_1;622	622	11.0822	6.2093	5.9269	5.157	6.1803	5.6124	7.0584	7.3439	5.5835	11.1608	6.1313	7.9262	5.5024	5.8445	5.4333	7.6364	9.3557	12.47	6.2234	6.718	9.9787	10.4642	6.5359	7.574	4.7861	4.4686	5.3971	5.3667	6.527	9.1817	11.7101	5.406	9.7882	5.4896	5.4967	5.5832	7.8835	6.4586	8.4293	5.0947	5.8637	7.0163	6.1208	6.8325	9.7051	5.8728	5.7732	9.5219	5.8133	9.1061	5.6702	6.3343	6.5464	6.9742	7.2174	7.1621	5.8972	10.772	7.9714	5.6014	6.3105	9.1201	9.652	6.1012	7.2498	6.2994	5.073	8.7429	10.9639	6.7346	7.0417	8.0208	11.8645	8.3291	6.9264	6.2928	10.4251	8.9033	7.2683	7.7977	6.1961	6.1436	9.5247	12.1174
PF3D7_0719400.mrna1_1	PF3D7_0719400.mrna1_1;623	623	10.589	5.4617000000000004	5.6619	5.8115	4.4336	6.3038	7.1012	7.5807	5.233	11.6334	6.0266	7.2825	5.1997	5.5768	6.2523	7.5635	8.4127	12.0074	6.1645	6.1326	10.2636	11.1684	5.7616	8.6814	5.3906	5.2987	6.1807	5.6556	6.5148	9.8372	12.5243	4.844	10.2996	5.7975	5.3632	6.0836	9.7088	6.5989	8.7839	5.7653	4.14	7.6936	5.3089	6.0367	9.3141	8.5094	6.4741	9.3413	6.0146	8.7126	5.9556	5.7415	5.3505	6.6477	8.3791	6.2075	6.5671	10.7977	7.7764	6.6833	5.6413	8.64	8.9975	6.3875	6.0856	6.4179	5.5969	9.3044	11.235	8.3263	6.5942	8.1658	11.8903	7.193	6.6864	6.0856	9.9198	8.9795	7.2727	7.4377	6.2219	6.1473	9.4521	12.4762
PF3D7_0719400.mrna1_1	PF3D7_0719400.mrna1_1;624	624	10.6546	6.5648	6.3131	6.1416	5.9279	6.8575	6.6556	7.2674	4.3089	11.5738	6.8824	7.4419	5.9761	6.4373	5.9409	7.1219	9.1777	11.7798	5.0553	8.0672	9.6138	10.5185	7.6001	8.851	6.1054	5.7711	5.7743	6.1566	6.8006	8.4696	11.7815	6.015	10.6334	6.2286	5.6171	5.9706	7.1343	5.9825	9.1324	6.2715	4.9514	6.9922	5.9045	6.0029	9.8601	7.0204	6.7339	9.5286	6.3547	8.6129	6.1979	6.7574	6.3248	6.4622	7.5144	6.1572	7.0358	9.2373	7.0608	5.8445	5.3957	9.1297	8.8555	6.2583	6.7736	5.9823	5.1871	8.6696	11.5555	7.7491	7.3809	8.1394	11.4426	7.5824	6.6032	5.0853	10.1858	8.5083	7.1334	7.0245	6.115	6.2692	9.2569	11.9327
PF3D7_0719400.mrna1_1	PF3D7_0719400.mrna1_1;625	625	10.9777	6.8418	5.8557	6.5091	5.805	7.154	9.7433	10.3209	5.957	11.8669	7.1581	7.775	6.7042	6.0343	7.3865	10.1522	10.3016	12.6445	6.2692	7.2526	9.5388	11.3359	6.9131	9.499	5.5714	6.2116	6.0016	5.8866	7.4139	8.7746	12.3784	6.356	10.8396	5.7347	5.9953	6.5832	9.0394	6.8157	10.5878	5.4571	5.4761	7.369	6.1946	5.4722	10.0222	7.5053	6.2642	11.1794	6.7991	8.7936	6.1447	6.7568	6.2988	6.8362	6.8579	7.1616	8.0708	10.4521	7.26	8.9897	5.8792	10.1448	9.5189	6.3519	7.0482	6.7886	5.8787	8.4651	11.2952	8.082	6.7263	8.2711	11.2425	7.529	7.9419	5.9016	10.5956	9.0294	7.9194	7.9988	6.3835	6.7358	9.3919	12.3304
PF3D7_0719400.mrna1_1	PF3D7_0719400.mrna1_1;626	626	10.6713	10.6001	5.2909	5.3656	5.0997	8.491	9.2985	9.9663	4.9777	11.0241	6.3484	8.1621	5.1591	4.5934	8.8692	8.82	10.7771	11.8047	4.7549	5.7425	9.5549	10.0907	6.2481	8.8872	5.4538	5.2487	4.4269	5.2437	6.334	8.8154	12.0858	5.854	11.359	6.038	5.0325	5.5826	6.4864	5.5059	9.962	9.6745	8.2646	6.563	5.9551	6.7706	9.313	6.581	6.4428	10.2506	5.047	8.6447	6.3475	5.9057	7.2422	6.202	5.78	6.025	9.2695	11.0289	7.3584	5.557	5.5413	9.3784	9.9055	5.2987	7.0696	5.9773	5.2028	8.9106	11.1333	7.225	6.7259	9.9061	11.6454	7.8496	6.67	5.7109	10.6111	9.4853	6.2931	7.8867	6.5125	5.9932	9.3625	11.156
PF3D7_0719400.mrna1_1	PF3D7_0719400.mrna1_1;627	627	10.065	7.2007	10.0521	4.2149	4.6588	8.5461	7.5658	10.4524	4.7371	10.8482	4.4848	7.6016	4.116	4.8958	8.4111	7.4533	8.2556	10.7933	5.0413	5.8883	11.9358	9.6455	6.1932	9.0618	5.5925	3.546	5.2891	5.6789	6.3397	11.4164	10.8823	4.1691	12.2872	5.3875	5.5329	6.4192	5.8691	7.3271	11.4192	7.1072	4.3334	6.1054	6.8554	6.7089	9.2264	6.4471	8.3991	11.6879	3.6404	8.1154	5.7276	7.2415	6.4024	6.7163	5.842	5.0535	7.1927	9.6019	7.4701	5.8492	4.8273	10.079	9.3728	4.4436	8.4882	5.0518	4.6696	7.7499	11.3612	7.5459	5.8723	7.1305	11.3011	7.2934	5.5847	5.5311	10.5162	8.7963	6.3794	9.8533	6.0025	6.6126	8.6731	11.8845
PF3D7_0719400.mrna1_1	PF3D7_0719400.mrna1_1;628	628	10.1793	6.9759	7.1047	5.6088	5.4033	9.0309	8.1915	11.2053	6.5264	11.2963	5.9607	7.4443	5.299	5.288	8.9479	8.1239	8.5372	10.0443	4.4376	6.5708	8.7578	8.6798	10.8205	8.9251	5.4525	5.6185	4.9819	5.3359	5.9894	8.252	10.3012	8.7596	11.6067	5.8826	4.9045	6.5768	5.4043	9.7041	11.8915	6.6935	4.9982	6.4538	5.1607	6.3226	9.4432	5.8738	9.8644	12.1693	5.3226	8.3408	5.4293	5.7737	7.2901	6.1617	6.7133	6.4666	5.6721	8.6935	7.5469	4.5922	5.4643	9.0214	9.7055	6.5124	5.3445	6.0575	5.1727	8.0149	11.1829	7.409	6.7196	6.5483	10.676	7.034	6.8472	5.6014	9.5614	9.38	6.9268	7.223	7.3086	6.2093	8.827	11.8232
PF3D7_0719400.mrna1_1	PF3D7_0719400.mrna1_1;629	629	9.1159	8.2215	5.2338	6.1146	8.2614	7.6954	6.9038	7.603	9.6109000000000009	9.9171	6.0477	5.5475	5.7871	9.0741	7.3765	8.4597	7.7033	6.6999	5.757	7.8764	7.3199	4.7538	5.223	8.0514	6.4671	5.4253	6.9408	5.5877	8.4821	6.7952	6.7748	5.5783	10.2987	6.1865	5.5429	6.5577	7.3051	8.0858	11.0283	5.3103	7.1988	5.9644	6.3581	7.1388	8.0587	6.9326	7.9002	10.2999	4.6334	6.3804	5.9848	5.2987	6.2055	7.3402	8.4095	5.5432	8.3698	6.2275	5.4053	6.6673	6.6447	8.1612	9.8586	7.2755	5.9887	6.2225	5.477	9.3976	6.7271	7.7434	6.3334	7.5961	8.5379	5.047	6.969	6.6029	8.6691	8.8049	8.1925	6.1914	6.3076	5.3309	9.829	7.7494
PF3D7_0719400.mrna1_1	PF3D7_0719400.mrna1_1;630	630	7.9941	7.6531	5.575	5.7541	9.7754	10.7995	10.1219	8.9715	10.0098	7.9905	7.0447	8.378	4.8689	9.7913	10.6276	9.4747	11.3614	7.4486	5.2664	7.7827	8.6895	5.1367	5.8009	8.8918	5.9258	5.9385	5.785	6.0518	7.8213	8.8281	6.5639	5.228	11.6377	6.5138	5.8169	6.1574	7.398	11.4824	13.0549	5.098	5.1977	5.4783	6.5356	6.8292	7.6177	7.1067	10.6768	12.833	4.813	8.0614	7.0742	7.1152	7.7945	7.9667	8.6675	5.7382	6.35	6.6267	6.9119	5.6334	4.9231	7.5872	7.4174	4.7861	9.4422	7.0352	6.4886	7.5839	6.0836	7.9684	6.0378	7.6721	8.1339	7.3235	7.0015	6.1651	8.2737	7.807	6.6568	10.0282	7.2569	6.5043	8.4503	5.9507
PF3D7_0719400.mrna1_1	PF3D7_0719400.mrna1_1;631	631	7.8775	10.0511	5.5447	6.5512	9.6353	10.4541	9.7425	9.3239	10.5689	7.8199	7.3062	7.5618	6.8797	10.6512	11.3725	10.3994	9.4779	7.2222	5.7358	8.2467	9.6308	6.2867	7.4947	9.4881	5.5801	7.2762	6.8143	5.8225	8.1052	10.2201	7.9837	7.7497	12.2348	7.2807	6.57	6.8804	7.9413	12.192	13.0083	6.2957	7.3703	5.6424	7.078	7.185	7.208	7.9903	11.6009	13.4288	6.1817	9.7115	8.2019	7.2897	9.2494	8.3251	10.0977	8.0759	6.1276	7.2797	6.7657	5.6094	5.6792	9.0929	7.6426	6.3298	8.1237	6.7909	6.7097	8.1958	6.0184	9.428	7.5347	7.9033	9.4624	6.9498	7.4102	5.7758	9.1526	7.7471	7.0913	7.7257	7.2461	7.7947	8.5291	7.0692
PF3D7_0719400.mrna1_1	PF3D7_0719400.mrna1_1;632	632	8.1629	10.3644	5.3216	6.6385	8.2687	10.2107	9.5287	8.7535	9.3844	9.0663	7.8514	7.9546	6.79	8.3744	9.685	10.4489	10.0752	6.3279	6.6536	8.2521	9.2164	6.0787	6.3947	9.7428	7.521	5.6132	7.3637	6.695	8.6347	9.1215	8.3299	6.645	11.4883	7.5537	6.7428	7.4648	7.7519	10.8317	12.4407	9.5581	5.6528	8.8619	8.9003	7.6551	7.697	8.2154	9.9298	12.6022	6.6279	9.3164	7.6259	8.0017	9.1539	7.3847	9.4169	7.8008	5.9761	6.5195	7.574	6.6859	7.2352	8.8876	7.5174	7.3553	6.3054	7.0321	5.9136	8.2841	6.3849	8.5597	7.6411	7.1648	8.6093	8.2164	7.5458	6.8873	8.8132	7.9723	8.0759	7.1763	7.3633	7.5823	9.0522	7.2868
PF3D7_0719400.mrna1_1	PF3D7_0719400.mrna1_1;633	633	9.0152	9.7924	6.6774	7.4079	8.4731	11.3426	10.5651	9.9415	9.1606	9.0904	7.8739	7.7736	6.6561	9.4778	11.5483	11.6194	10.2303	6.8807	6.5641	7.9919	9.1464	7.4638	7.525	9.9449	6.7098	6.1711	6.7956	6.5546	8.4375	9.5331	8.9874	7.8567	12.4081	7.0323	6.6641	6.723	8.5356	12.2355	13.168	9.3534	5.9738	9.1965	9.2489	7.7879	8.5506	8.4114	11.6892	13.449	6.4891	9.9413	8.7332	9.5959	9.7325	7.2089	9.0575	8.444	5.8291	7.2167	7.1824	6.8015	6.5149	9.5216	8.5269	8.1607	7.0633	6.9425	7.3937	9.7319	6.7804	9.0237	8.3644	8.0073	9.4431	8.1009	7.3642	7.1312	9.6261	8.2093	8.5991	7.8117	6.9565	7.5606	10.2221	7.7425
PF3D7_0719400.mrna1_1	PF3D7_0719400.mrna1_1;634	634	7.9413	9.4432	5.9155	6.6536	6.6339	10.9796	9.2405	8.7762	8.0007	8.4148	7.3245	6.9588	5.6352	7.3878	10.9698	10.7124	9.2935	6.862	4.6764	7.1336	8.1115	6.4514	5.7189	9.3145	6.406	6.0641	6.6928	6.0687	7.6098	8.3934	7.4396	6.4532	11.1517	6.8098	6.3023	6.4222	7.0649	11.2067	12.5473	8.1611	6.8052	7.5188	7.9689	6.6764	8.0471	7.3069	11.1337	12.8892	6.0303	8.5286	7.817	8.4245	8.6104	7.1326	8.3615	6.6768	5.7552	6.7975	6.4207	4.8455	5.5889	8.6413	8.1823	7.7634	5.7369	6.3576	6.0303	9.7798	5.5573	8.5965	6.963	6.7011	8.8631	6.7413	6.2858	6.0866	9.57	7.8511	8.4142	6.6143	7.8839	7.2262	10.2369	6.8292
PF3D7_0719400.mrna1_1	PF3D7_0719400.mrna1_1;635	635	7.4879	6.5196	5.5503	6.0938	6.2024	11.4123	8.6415	9.5972	8.1468	7.8455	7.7344	6.379	5.4413	7.5951	11.6467	8.8276	10.0674	7.4642	5.3572	6.6768	7.502	5.4226	7.045	6.5475	6.6076	4.9016	6.9292	6.2007	7.4857	7.2466	7.4838	6.9493	7.5177	6.2491	4.4482	5.9336	7.3211	11.1951	11.3021	6.0477	5.998	7.486	8.5329	7.3268	7.1751	7.3885	11.3734	11.3499	5.0161	9.7937	8.1908	8.8955	7.9372	6.8335	9.0868	6.8663	5.6685	6.1562	6.0442	5.3733	5.9869	8.7351	7.0702	6.8	5.8357	5.9706	6.2919	7.9239	6.3051	8.3825	6.9591	5.3964	7.0696	7.0867000000000004	6.2642	5.9937	8.9738	6.9839	8.0649	6.7772	6.6423	6.4588	8.6547	6.8951
PF3D7_0719400.mrna1_1	PF3D7_0719400.mrna1_1;636	636	8.0608	6.8316	5.7895	5.3754	10.8408	8.9978	7.3303	7.0353	10.9128	8.7778	8.616	6.2885	6.5521	11.0202	10.1622	8.1734000000000009	7.2314	5.8505	6.5357	7.183	8.5304	5.9777	6.9606	5.4449	6.0575	6.1233	5.8844	6.0921	7.2878	7.7556	8.4183	6.5612	6.9917	6.4697	5.435	6.6836	6.4248	11.153	8.6421	6.1204	5.6924	6.7043	7.6792	6.846	7.9704	6.8686	10.9002	9.8001	6.0721	6.1318	6.4411	8.0467	7.7386	7.1549	8.7642	5.7845	5.785	5.9227	6.3771	5.3551	5.8597	8.4555	6.8071	6.9439	5.5814	6.5547	6.8738	6.3703	5.8497	8.6445	7.168	6.3198	7.5116	7.7679	6.5135	6.8755	9.4618	6.922	8.4331	6.3567	5.4656	6.4911	7.721	5.6407
PF3D7_0719400.mrna1_1	PF3D7_0719400.mrna1_1;637	637	6.8058	6.4967	5.6719	5.4761	5.2532	7.6963	5.2645	6.648	5.729	7.3347	7.1454	5.9646	5.6795	5.4653	7.6741	5.9231	5.78	5.3526	5.1485	6.6744	7.3541	5.2634	5.9616	6.1457	5.5814	5.3985	5.847	5.1231	7.1531	6.855	7.4257	6.0938	5.0308	5.701	5.0866	4.6747	5.822	8.0198	6.5308	3.8953	6.2748	6.2968	7.8206	6.7663	7.202	6.4704	7.9914	5.8607	5.7586	6.5968	6.99	7.6882	7.5083	6.8605	7.9878	6.2163	5.2943	6.52	5.0942	5.5577	5.9047	8.0337	6.0566	5.8255	6.6816	5.605	4.7076	5.7021	5.6574	9.1064	5.1461	6.3416	8.3067	7.3892	6.3637	5.3851	9.0691	5.9683	7.098	6.7569	6.5177	5.1206	7.1722	6.071
PF3D7_0719400.mrna1_1	PF3D7_0719400.mrna1_1;638	638	7.7743	5.9667	6.488	5.9381	6.4573	8.0119	6.2546	6.2254	5.8672	8.6194	6.5457	7.4935	5.5577	5.8642	7.3927	7.221	6.9841	6.1029	6.0175	6.9291	7.8871	6.4084	6.8813	8.1055	5.9191	5.7393	5.8084	6.441	6.8942	7.9772	7.7329	7.3308	7.6689	6.6027	6.1457	6.541	6.1707	8.2646	6.5429	5.4232	4.9141	7.6101	8.7665	7.6157	7.2284	8.2814	8.9257	6.5228	6.1489	7.7688	6.6814	9.3342	7.3084	7.9792	7.2935	7.8165	5.876	5.6112	5.7837	5.1289	5.9319	8.3009	7.2154	6.8025	6.0883	6.4857	5.5756	5.988	6.9696	8.0576	7.5409	6.9281	8.254	8.1613	5.5928	5.8866	9.039	7.0811	7.8542	7.8503	6.6162	6.5738	7.2185	6.9471
PF3D7_0719400.mrna1_1	PF3D7_0719400.mrna1_1;639	639	8.2062	7.4129	6.2885	6.4217	5.0461	8.8198	6.1443	6.4454	7.4697	8.4645	7.1547	7.4791	6.4375	7.1942	8.4203	6.7098	6.7572	6.9638	6.561	6.9099	8.016	5.8186	6.8005	5.7884	5.7637	6.3957	6.0148	5.5103	6.6785	7.3591	7.5455	6.8034	5.1723	7.7574	5.7677	6.7761	5.9616	8.9538	6.5593	5.2153	5.1318	7.6821	8.6354	5.7312	7.2708	7.0129	8.7264	7.4477	5.9146	7.2758	5.5862	9.2495	7.5525	7.3641	7.9512	7.2418	5.7751	7.0256	5.6536	5.4216	5.8699	8.2314	7.9754	7.5934	6.4351	6.4583	6.0405	7.5032	6.5878	8.1884	6.6953	6.5119	8.7068	7.8945	6.2485	6.2728	9.2836	7.301	8.5354	7.9312	6.9879	6.1605	8.4348	6.7745
PF3D7_0719400.mrna1_1	PF3D7_0719400.mrna1_1;640	640	8.5858	6.5923	9.4019	6.1371	5.0246	6.8178	6.561	5.5024	3.384	8.8389	5.3459	5.9738	5.8071	5.5783	7.2989	7.9673	5.8311	7.975	5.8148	5.9098	7.4468	5.4376	6.1202	6.9809	5.6744	4.8709	5.3111	5.4482	6.7687	7.6101	7.8323	4.6536	6.6892	6.4874	5.4343	4.8679	4.5323	6.2186	6.2911	5.087	7.6621	7.7613	5.9711	6.4458	7.4132	7.6392	5.9402	6.3142	5.1416	6.8197	6.1695	6.0672	7.5931	6.6589	7.0925	7.4629	5.7477	6.0704	5.8669	5.4209	5.9558	6.9382	6.4305	7.3903	5.6551	6.6942	6.2184	7.7783	9.3654	7.7538	7.4208	4.6854	8.2883	7.5182	5.3448	6.4712	8.4655	6.337	7.8574	7.3105	6.6449	5.3834	8.399	9.5929
PF3D7_0719400.mrna1_1	PF3D7_0719400.mrna1_1;641	641	7.3067	6.2236	6.9809	6.3038	5.0712	6.1208	7.1214	5.4809	4.9059	7.9269	6.4259	6.9751	6.0944	4.2898	6.58	9.7087	7.1732	9.6302	6.0199	6.6057	7.092	5.1587	7.6096	4.9846	6.7901	5.7929	5.2913	6.1599	6.0186	6.8612	7.4764	6.8764	5.9676	6.9197	5.4039	5.9298	5.9463	4.3604	6.3844	6.1516	4.9486	7.6104	6.0253	6.0444	6.9366	7.8207	5.5084	6.0568	5.6026	6.8902	5.8773	6.0585	7.5226	5.903	7.8413	7.7433	5.272	7.7871	6.8115	5.4046	6.5427	7.7627	5.7525	7.8059	7.0775	7.343	6.0103	8.0323	6.4833	8.1277	8.0706	6.4748	7.7326	7.2309	6.0094	6.6893	8.8135	6.7783	8.1221	7.0472	7.0954	6.009	8.4042	5.5768
PF3D7_0719400.mrna1_1	PF3D7_0719400.mrna1_1;642	642	8.0935	6.3665	6.1669	6.7271	5.9124	6.499	5.9789	6.2363	5.2055	8.2609	6.0667	6.1639	5.3954	4.8384	6.6862	7.0119	5.8372	8.5282	6.5501	6.9813	7.4812	5.3653	6.6457	6.9945	5.706	4.2456	6.4192	5.3677	6.9947	6.7993	7.8418	6.7612	7.3884	6.1465	4.7252	5.4084	5.7522	5.6772	6.7684	6.0123	5.701	7.3789	6.8547	5.8293	7.3289	8.485	6.8602	6.4746	5.3523	7.0573	5.8384	6.4717	6.1276	6.4663	9.2851	8.3145	5.9307	6.6882	6.3526	6.7574	5.7858	7.559	6.5413	7.9484	9.4384	6.0453	5.7175	8.4446	5.9623	9.2886	8.0756	6.7754	8.6506	6.7912	6.4459	7.1121	8.3518	6.6261	7.7018	7.2068	7.3466	5.8875	9.0447	6.5841
PF3D7_0719400.mrna1_1	PF3D7_0719400.mrna1_1;643	643	7.9741	6.7092	5.2005	6.3507	4.6398	6.7287	5.5942	5.7965	5.1177	8.1665	6.288	5.5207	5.7879	4.9923	6.559	5.2012	5.8148	7.6697	5.3082	6.2974	6.3605	5.7677	6.2966	5.0691	5.2196	5.5429	4.7219	5.8625	6.7655	6.784	6.9888	6.0802	4.4738	5.9449	4.7517	3.6702	6.4268	6.3307	6.9741	6.133	3.7148	5.5075	5.4561	5.0197	7.0682	8.2344	6.8957	7.2635	4.1235	5.99	5.811	5.7903	5.4353	6.0553	9.1775	8.3096	4.7981	6.2012	5.3338	7.3519	5.7874	6.7643	6.0321	6.278	6.6237	4.8846	5.6109	8.4872	5.3802	9.7191	6.7724	6.7315	8.2981	6.5308	7.5516	5.7233	8.1072	6.3268	6.9602	6.8184	5.6769	6.1352	8.5547	7.1057
PF3D7_0719400.mrna1_1	PF3D7_0719400.mrna1_1;644	644	7.3205	8.6669	5.2437	6.2517	4.7087	6.4283	5.0479	5.211	5.0014	7.3515	5.3719	7.181	5.7787	0	6.8163	5.1878	5.2067	6.3588	5.8602	6.2968	6.2077	5.3345	5.9333	7.4413	5.0648	3.1127	4.2196	5.4512	6.5632	6.5256	7.6173	6.0277	6.5129	5.5622	5.3052	3.5173	3.855	6.0173	6.0839	8.9459	4.8629	3.3909	4.8037	5.6404	5.6418	8.7074	6.8584	6.2596	3.7312	6.878	4.9519	5.9052	8.1767	5.9623	6.9861	8.6754	5.233	6.3466	4.8374	7.2918	5.1227	6.5361	6.2361	6.8476	6.2252	5.2935	4.6513	7.755	4.7153	8.1651	7.914	6.6221	8.2335	6.7681	7.3374	4.5832	7.8757	7.2154	7.3155	6.6668	5.5487	5.0768	9.0031	5.5711
PF3D7_0719400.mrna1_1	PF3D7_0719400.mrna1_1;645	645	7.7364	7.9467	5.1898	6.2893	4.8782	6.1239	5.0076	5.6355	4.4835	8.6556	5.784	9.5889	6.1481	4.6147	6.2999	7.5401	6.3551	7.5063	5.407	6.0938	7.3376	4.5398	6.8928	6.6373	5.9404	5.8324	4.9878	5.4598	5.3705	7.1628	7.0321	6.2889	6.9805	6.3903	5.9124	5.0665	6.013	6.8102	5.9556	7.6338	5.202	6.9776	6.2636	6.5108	7.2993	7.8162	7.1175	6.8019	5.0976	7.0216	5.6091	6.9267	6.0108	6.0347	8.1032	7.3816	5.5217	7.0399	6.2194	6.0566	5.7206	6.4254	5.6188	6.6886	5.8138	6.1725	5.7393	8.9415	5.7996	8.323	7.1535	6.9409	8.9753	7.1326	6.8388	8.1294	7.865	7.3524	7.1718	6.8837	6.701	7.7635	9.1005	7.5986
PF3D7_0719400.mrna1_1	PF3D7_0719400.mrna1_1;646	646	8.6302	7.7405	5.9357	7.08	5.7203	8.4598	5.0781	5.5705	5.5512	8.591	7.4673	7.8093	6.121	5.9009	6.6079	5.8863	5.6496	6.2821	6.4705	5.675	7.9756	4.7452	9.4207	6.5498	6.2456	5.859	5.0347	6.9312	6.297	7.9392	7.2547	9.2879	6.1522	7.7874	6.5526	5.5292	6.878	7.115	5.8669	8.0407	5.6415	5.7895	5.825	6.3236	7.6538	8.8156	7.289	6.5026	4.0764	7.7794	5.1827	6.1532	6.6147	6.3334	7.1633	8.0995	5.3277	7.6707	5.7613	7.4979	6.0917	6.5863	6.724	6.9848	6.0233	8.1649	5.6631	9.7015	5.9298	9.82	7.8364	7.7644	9.5363	7.7285	8.381	6.716	8.0901	7.7641	7.391	7.1703	8.4933	6.5401	10.0638	6.6776
PF3D7_0719400.mrna1_1	PF3D7_0719400.mrna1_1;647	647	8.5907	8.6255	5.6985	6.9525	5.3604	8.6124	5.6915	4.7479	5.133	9.1154	8.7606	8.5284	6.5424	4.9968	7.0286	7.397	6.0303	5.8186	7.74	7.2634	11.7394	5.4634	6.818	6.7238	5.463	7.9893	4.435	7.9885	7.3102	11.927	6.8311	6.6135	6.5348	5.742	6.7876	5.0228	7.0506	7.4151	5.9158	8.8367	5.8278	7.8777	6.7943	7.4736	8.3386	7.593	8.1801	5.3851	5.2709	5.878	5.5388	7.1541	6.5343	6.3736	12.8171	6.7667	7.9037	8.1743	5.6938	6.3524	5.8994	7.0269	7.7776	7.9608	4.6334	8.1771	5.2854	8.1055	6.5712	10.6867	7.0101	8.5772	8.7597	6.3747	7.0371	5.4416	8.1514	7.3781	8.4788	5.9734	8.3749	6.436	8.7931	7.404
PF3D7_0719400.mrna1_1	PF3D7_0719400.mrna1_1;648	648	7.737	8.6346	7.166	6.8031	4.4594	8.8618	5.6112	6.4276	4.8094	8.6257	8.683	8.9477	5.8575	3.8895	7.1131	6.2075	6.0985	4.3363	7.8653	6.5435	11.8488	7.794	6.539	6.4568	7.0154	6.9764	6.0083	7.5802	7.1382	11.5828	7.3977	6.1975	6.4943	6.0314	6.9266	5.328	6.7212	7.7574	5.9646	8.4798	6.9783	7.58	5.8686	6.5138	7.1677	7.8345	7.5474	6.0734	5.2434	5.5838	5.7203	6.7268	4.7597	6.2677	9.3207	6.694	7.4602	9.0074	6.21	7.0374	5.9491	6.823	7.241	6.5303	4.1619	7.8176	4.8445	7.3478	5.6218	8.952	6.2847	7.5704	9.6156	5.691	7.2118	5.6823	7.9651	5.9338	7.0581	5.3757	7.8211	5.7173	8.6624	7.0055
PF3D7_0719400.mrna1_1	PF3D7_0719400.mrna1_1;649	649	8.3869	9.2191	5.3646	6.6596	4.4699	9.0809	5.8617	5.0807	4.6011	9.1273	8.5501	8.2069	5.5622	4.5033	6.9032	7.4876	5.463	5.6355	8.0304	7.0196	12.0306	5.6868	5.7412	5.9523	5.8622	6.9454	6.0667	7.4175	7.136	11.8367	7.164	6.4853	6.3161	5.4552	5.4168	5.6221	7.1372	7.3472	6.5771	9.1909	7.7746	7.5061	5.859	6.2882	7.4841	6.844	7.764	5.7444	5.9588	6.5874	4.9995	7.6245	5.5613	5.9991	8.9802	5.3568	7.9756	8.8836	5.1114	7.7712	4.5323	6.9623	6.563	5.888	4.1135	8.3319	5.4812	7.7097	5.7519	8.5988	6.3067	8.1332	9.76	6.0849	7.5025	5.436	8.5187	6.3147	7.2846	8.2514	8.2484	5.5671	8.5694	6.9937
PF3D7_0719400.mrna1_1	PF3D7_0719400.mrna1_1;650	650	7.8428	8.768	6.1062	6.8883	5.2795	8.5845	5.488	5.5211	4.9217	8.841	8.1408	8.2263	6.2791	4.4269	7.1685	7.1332	5.7101	5.3736	8.2008	6.8701	11.815	4.9607	7.0834	6.1773	6.4499	5.1747	4.5317	7.0173	6.6612	11.9063	7.2701	5.6433	6.9098	6.972	5.7549	4.5904	6.7919	7.5756	5.6781	8.7913	12.9313	6.5948	6.5444	6.247	6.6975	6.3487	7.3147	6.0257	5.5151	7.0298	5.0461	7.0631	6.8054	6.726	9.6054	4.1683	7.8063	8.1067	5.2036	8.6386	5.4963	6.5917	7.1396	5.4692	5.2234	9.1209	4.9174	8.3814	6.1108	8.8039	6.0702	7.896	8.8536	6.847	9.1939	4.9103	8.3783	7.3796	6.8565	5.7296	8.7793	5.4731	9.2943	7.872
PF3D7_0719400.mrna1_1	PF3D7_0719400.mrna1_1;651	651	7.9951	8.3647	5.5198	6.8986	5.6531	8.7956	4.7296	4.9662	5.0334	8.7585	7.8527	8.0441	5.7271	5.3212	7.1867	6.3012	5.3646	4.6865	7.6485	7.2898	11.7874	4.0807	7.0311	6.7116	6.1266	6.1133	3.8924	7.0965	7.2131	11.3465	6.7463	6.4266	7.2249	6.1528	4.3868	3.263	6.626	7.142	6.1073	9.0517	13.9881	6.5351	6.2502	5.9993	6.7174	6.5449	7.9843	5.5527	5.3406	8.5227	5.3726	6.2441	7.2088	5.9821	8.7584	5.8097	7.8125	7.8485	5.5756	8.7333	5.72	6.3118	7.5053	6.1092	5.9565	8.624	5.2544	8.6851	5.2645	8.8664	6.3551	7.4704	9.4537	7.1387	8.3973	4.9198	8.6319	6.6323	7.2592	6.5347	8.2117	5.7162	9.289	6.7706
PF3D7_0719400.mrna1_1	PF3D7_0719400.mrna1_1;652	652	7.9669	9.2808	5.5226	7.4211	6.3827	8.8103	9.5574	10.9209	5.7363	8.4491	7.503	9.8231	7.2388	5.8512	6.8784	5.7363	10.7055	7.5507	8.1309	6.5618	12.1706	5.2589	7.1318	6.7251	6.7257	6.2388	5.3961	7.5849	7.1956	11.9667	7.3116	7.0121	6.4157	7.2257	6.0195	4.594	7.384	7.2702	7.3395	9.4541	14.0758	7.9698	9.0442	7.855	7.6662	7.1818	7.9227	7.9399	5.3118	7.1455	8.5046	9.4273	7.9768	7.9214	9.4744	6.7423	8.2484	8.4709	6.3366	9.1011	5.9757	8.5904	9.2536	6.2968	6.0108	9.3117	5.8921	9.6467	8.0876	8.539	7.1066	8.1028	9.4615	7.2726	9.3766	6.6493	8.687	9.081	6.9937	7.3552	9.1296	7.5119	10.6338	7.712
PF3D7_0719400.mrna1_1	PF3D7_0719400.mrna1_1;653	653	7.7388	8.7073	9.1015	7.8215	5.7035	8.196	10.1971	11.2723	5.8728	8.4732	9.862	9.6939	7.1995	4.5166	6.5382	6.0605	11.2557	7.4138	7.6789	6.2166	12.0874	5.7455	6.2909	6.4451	6.7253	5.6817	4.4575	7.3701	6.6408	11.7602	7.9471	5.1977	5.9472	7.1351	5.7328	5.546	7.0454	6.6443	7.1106	8.7899	13.7661	8.1043	8.2873	8.8685	7.4473	6.4346	7.1021	7.8681	5.3653	7.5118	8.2959	8.16	8.8018	8.5681	9.2137	5.6488	7.9235	7.6817	6.2443	9.3838	6.6546	8.1242	9.3001	6.4866	6.9706	9.4047	5.2373	8.5295	7.1182	8.3171	5.9775	6.9662	8.643	6.8499	9.3285	7.1042	9.1801	9.3466	7.4215	7.1944	9.4784	6.1223	9.5202	6.9874
PF3D7_0719400.mrna1_1	PF3D7_0719400.mrna1_1;654	654	8.2736	9.1417	7.9741	6.4878	7.022	8.5907	10.0039	11.5952	6.4411	8.6381	8.1836	10.4923	7.2017	5.9921	6.8157	5.9558	11.3892	7.416	7.6279	6.8129	12.0431	5.6088	5.7112	6.3338	8.4902	6.3145	4.4867	7.1515	7.0626	11.9361	7.7616	3.8298	6.5217	9.152	6.1609	5.7661	7.2712	6.5182	8.307	9.3561	13.1422	7.6532	8.082	9.2534	8.0507	9.1534	6.9797	8.1419	5.0509	7.5676	8.0983	8.4571	8.0971	9.4966	8.1753	8.888	8.8911	8.2628	6.3445	9.7168	5.877	8.6192	9.1087	7.0917	7.0089	8.9629	5.6375	6.9828	6.0367	8.1638	8.1888	8.1043	8.634	6.4301	10.0829	7.0219	9.6289	8.9766	7.5792	7.4861	9.3759	6.2615	8.1334	6.6952
PF3D7_0719400.mrna1_1	PF3D7_0719400.mrna1_1;655	655	7.7974	6.0672	8.6574	6.9253	5.8319	8.5339	7.6565	8.377	6.5732	8.4064	8.72	11.6359	7.2491	6.2026	7.2085	7.7114	7.9611	5.121	7.8115	7.5975	12.4113	5.8733	5.7511	8.2127	7.3539	5.3494	7.5931	7.8991	8.0484000000000009	12.0574	6.3189	5.9651	8.5921	8.0346	6.7404	7.7902	7.2335	6.5267	8.1526	5.2909	13.4844	6.7906	6.6675	7.6134	7.2996	7.1392	7.3247	6.418	8.0515	4.916	7.7583	6.0155	8.1625	8.1584	6.6817	6.4031	8.4735	8.9801	5.5524	6.7221	5.4689	7.4998	6.2091	6.033	4.6088	7.2512	6.3448	8.4316	6.7544	8.2212	7.5862	7.8856	9.3996	5.2106	7.3828	5.9649	7.2071	6.3724	6.5794	5.2869	7.2426	6.1892	9.3351	7.0069
PF3D7_0719400.mrna1_1	PF3D7_0719400.mrna1_1;656	656	8.5647	7.786	8.2191	6.9706	7.3053	7.6046	10.0039	11.2683	7.9932	8.8008	8.296	10.2258	7.3289	7.7914	5.3709	6.2022	11.1308	7.0882	8.2613	8.2067	12.1	5.8929	5.6901	5.9946	9.533	5.6977	5.6203	7.6478	8.2798	12.2339	7.7491	6.7501	6.1577	9.1448	6.5773	4.8227	8.6098	11.9359	7.2445	7.1693	12.9637	8.0035	8.7452	8.3386	7.6757	9.6204	11.7463	8.1725	7.1014	7.0374	8.0606	8.6657	9.0452	9.1454	8.4114	9.9352	6.9762	8.8481	7.5309	9.2626	5.6915	9.1277	8.7882	7.1101	7.2772	8.5803	7.3403	10.7538	7.7649	8.3682	8.9257	6.5874	8.6083	6.7614	9.6429	6.5315	8.2659	8.0694	7.0528	8.1417	7.7881	7.9263	11.0164	8.2834
PF3D7_0719400.mrna1_1	PF3D7_0719400.mrna1_1;657	657	8.128	6.86	6.7576	7.2469	6.7369	5.7647	9.3848	11.0203	7.6952	8.4332	8.7184	10.4258	7.1722	8.0257	6.1659	5.8089	10.2419	7.2355	5.9071	6.9971	9.0384	5.0005	6.2493	6.6005	8.3955	6.0702	6.2174	6.4491	7.3556	9.7322	8.5784	5.4313	7.0008	8.9346	5.3216	5.5616	8.5702	6.0266	6.2968	4.7004	9.2092	8.4538	8.1781	8.0298	7.6481	7.849	7.327	7.7942	4.278	6.9897	8.964	8.1206	9.0313	9.9206	9.7254	7.8332	6.2149	8.9586	7.1556	8.5981	6.5877	9.1411	10.2473	7.7221	7.3599	8.3147	6.0685	9.8184	8.0592	7.9222	7.38	6.4668	8.875	7.339	8.6273	6.4046	9.3174	8.2476	8.2642	7.9147	8.6085	5.7871	10.4662	8.8419
PF3D7_0719400.mrna1_1	PF3D7_0719400.mrna1_1;658	658	7.7821	5.4728	6.4058	6.2657	5.632	5.8652	10.0712	11.1783	7.0334	6.7675	7.386	8.1467	7.2404	4.8904	6.1574	5.0561	10.4068	7.6038	5.5379	7.9526	6.6327	4.9736	6.2668	6.3665	8.1039	4.9602	6.1457	8.2288	7.7871	7.8494	6.3842	5.0535	5.0691	8.3019	5.2365	6.0385	6.0292	6.1532	5.3519	5.1318	5.1514	7.8225	7.3309	7.5075	7.7049	5.8382	7.0455	6.6802	3.5273	6.7017	8.9009	7.5064	8.2137	10.648	7.3132	6.5992	4.8001	9.5341	7.0668	8.7718	6.0461	9.4278	7.8974	7.387	6.884	9.441	6.5325	10.2157	11.1203	6.5848	6.4441	6.5141	9.9956	7.221	8.8937	6.3952	9.1853	7.712	8.0671	6.957	9.3323	6.9158	10.9752	11.0039
PF3D7_0719400.mrna1_1	PF3D7_0719400.mrna1_1;659	659	7.9838	5.6721	7.3171	7.0712	7.4459	7.4008	7.9137	9.1558	7.4615	8.5944	7.8371	10.1643	6.952	7.4272	7.7037	6.8436	8.6709	6.3172	5.4343	9.0313	7.3986	5.5668	8.374	7.0566	6.9342	6.3327	7.71	4.8733	8.4546	7.4204	8.1601	8.9054	6.3062	8.3715	5.8194	8.1015	7.4899	6.2754	7.6404	5.5395	5.7206	7.7129	7.7582	7.948	7.974	10.8446	6.3323	7.8647	5.7677	9.1813	8.3928	6.9979	9.075	7.8991	6.8744	11.1757	6.6153	7.1018	7.7655	9.1127	6.7397	10.2742	7.2597	6.5124	6.2168	6.7613	6.2388	12.6657	7.4226	6.9092	9.9619	6.3521	7.685	8.2035	9.4543	6.7174	10.0464	6.269	7.3936	6.9916	7.0593	6.672	12.2176	7.38
PF3D7_0719400.mrna1_1	PF3D7_0719400.mrna1_1;660	660	8.09	6.2436	7.9616	7.3311	7.5458	7.7348	8.5725	8.51	8.1408	8.6956	7.9785	11.2168	7.868	8.0809	7.9153	8.2522	8.7817	6.9018	5.9554	8.0589	8.0027	7.0409	8.5374	8.3119	8.9296	6.2863	6.934	5.9686	7.8472	8.2484	8.293	8.448	7.3774	8.9862	7.0754	7.614	8.3347	6.0219	7.6942	5.1048	5.436	7.757	8.8573	7.0463	7.0847	7.6781	6.7641	8.6133	5.5735	10.4091	9.7388	7.888	8.6667	7.598	7.3919	8.0929	6.4036	6.484	8.5707	10.0137	7.0376	10.3197	8.087	7.0585	5.5398	6.4888	5.3611	8.2063	7.8975	6.9627	7.036	5.9079	7.6218	8.5567	10.4789	7.9309	10.247	7.8429	8.0547	6.8452	7.2734	6.534	8.7235	7.5667
PF3D7_0719400.mrna1_1	PF3D7_0719400.mrna1_1;661	661	7.9245	9.9776	8.0595	7.4795	8.7656	7.9152	7.8757	9.2076	9.2635	8.1043	7.7404	11.1795	7.6144	9.2828	8.1409	7.7198	8.9918	8.3357	5.8951	7.4963	7.4253	7.436	8.6927	7.8447	7.8918	6.3025	6.8076	4.6651	7.4009	7.2096	8.8514	8.5315	7.7225	9.0267	6.2329	7.2521	8.2888	6.2378	7.7867	8.8413	5.5883	8.0969	7.3218	5.2716	7.7147	6.2036	5.7519	8.2776	7.4714	10.4732	9.2134	7.4021	9.0198	8.2254	6.8938	7.1572	6.1849	6.4311	7.7681	10.7147	6.3672	9.8683	8.0435	6.6235	6.5794	6.4051	6.8611	8.9547	7.4742	7.2205	6.0959	6.2547	7.2148	8.0922	10.8669	7.7505	10.892	7.1642	7.441	7.1728	6.8885	6.2001	9.5196	7.3561
PF3D7_0719400.mrna1_1	PF3D7_0719400.mrna1_1;662	662	8.455	8.4702	8.9198	7.1399	9.2799	7.4023	9.141	9.6326	10.3756	8.7044	13.4401	10.4134	7.4103	10.366	7.4185	7.4247	9.7282	12.8645	6.1264	8.9249	7.9246	7.2765	8.2882	7.4444	9.0053	8.0738	7.2667	7.1995	9.2653	7.4967	7.8355	8.5172	7.5606	9.4527	8.733	8.6196	8.4692	6.6903	7.8114	8.6388	7.025	9.529	7.3817	6.7638	8.8316	6.5204	7.4978	8.6299	8.025	12.4182	9.2084	7.4517	10.274	9.1036	7.974	6.591	7.0795	7.0608	8.2958	9.9859000000000009	7.0954	10.4832	8.6047	8.5021	8.2188	9.4691	9.3874	10.7329	8.7392	7.3785	6.3306	6.7439	8.8602	8.2276	10.697	7.2601	11.4193	8.2905	9.0059	8.2175	9.2906	10.8248	11.0312	9.0742
PF3D7_0719400.mrna1_1	PF3D7_0719400.mrna1_1;663	663	7.8097	8.179	7.8491	6.9396	10.0342	9.9028	9.7544	9.5733	10.5185	8.8511	7.219	9.8357	7.1592	10.8248	10.3258	10.914	9.5989	12.5558	5.7565	8.9453	8.573	7.7991	8.4456	8.0694	9.2442	7.5258	7.3529	6.0288	9.3368	8.3947	8.727	8.1792	8.4132	9.5119	7.6193	9.4335	9.9723	6.9863	9.257	8.6056	9.0924	9.5763	8.0887	7.0705	7.7506	7.7475	6.9011	9.4349	7.6399	12.2347	7.2171	8.5176	9.3063	7.2856	7.1513	6.7389	6.5657	6.8449	7.8906	9.3059	6.963	10.5599	8.5238	8.0098	9.0095	9.6725	8.6474	8.2451	7.6172	7.7554	6.6857	7.4779	9.1581	8.0393	9.5001	7.4238	10.6626	8.6779	8.0507	9.5276	9.7377	9.9732	8.395	8.7282
PF3D7_0719400.mrna1_1	PF3D7_0719400.mrna1_1;664	664	8.3	8.3493	6.8455	6.4	9.4546	7.4036	11.3512	10.4941	9.8387	9.1024	7.3754	10.4427	7.2241	10.5255	8.0865	11.8978	10.4712	12.4434	5.6462	9.4292	8.2556	6.6015	8.0307	8.0372	7.9866	7.134	7.7658	6.0085	9.5794	8.0129	7.6011	8.557	9.0198	8.2378	7.1855	9.0924	9.0084	7.9173	8.3818	8.3931	9.066	9.0298	7.0617	7.2357	7.4965	8.0448	7.5984	7.9854	5.8158	11.6057	7.3205	7.2301	9.6607	7.6233	7.5357	8.3576	7.3971	5.8148	7.5711	9.0559	6.6387	11.914	9.0666	7.4594	8.7293	8.9307	8.6685	8.0614	6.7606	7.3901	6.2309	7.8936	7.608	8.0325	9.2479	7.6184	11.6365	8.591	8.1993	9.4725	9.016	9.5692	8.9923	7.6567
PF3D7_0719400.mrna1_1	PF3D7_0719400.mrna1_1;665	665	8.14	9.9276	6.071	5.9764	8.4778	7.3315	11.1744	7.8382	9.0099	8.9663	6.9733	10.4236	5.3391	8.8569	8.2221	12.0522	8.5127	12.387	4.9293	8.1503	8.9308	6.0398	7.0581	7.676	7.5619	5.9009	6.5182	5.2437	8.0895	8.7305	7.6525	7.6949	10.1153	7.9531	5.6005	7.7578	7.9236	7.6843	7.8948	8.8922	6.8071	7.6217	6.6296	6.9158	7.0836	6.9566	7.3298	7.8362	9.2562	11.6912	7.1782	7.0665	8.4568	7.9495	8.0324	7.2927	6.0745	6.2741	6.3602	8.147	6.1959	10.1081	9.0904	6.3632	7.2391	9.1597	8.6686	7.748	6.4904	7.0954	7.0546	6.8742	7.204	7.3818	8.4855	7.1584	10.4967	8.8168	7.6248	8.5313	8.9711	8.7361	8.0915	7.3431
PF3D7_0719400.mrna1_1	PF3D7_0719400.mrna1_1;666	666	7.2602	7.2654	5.1985	5.4202	6.6565	6.285	9.2601	5.9136	7.4828	8.5116	6.6253	5.2199	5.5392	6.5947	5.5113	10.0305	6.115	11.1704	5.3782	6.514	8.2754	5.3872	5.5267	5.4012	6.5627	5.5601	5.4857	5.4877	6.74	8.1825	7.6658	5.3768	6.8061	7.0817	5.7814	6.8741	5.5937	6.718	6.5629	5.2743	5.4983	5.701	5.8288	5.7811	5.3944	5.3899	6.8147	6.751	6.2311	9.1014	6.8059	5.9467	7.2865	6.9036	5.9004	5.8397	5.7772	5.2623	5.709	5.5786	5.4463	8.1252	6.2244	6.0631	5.7819	7.2673	7.754	9.2584	5.6576	6.1837	5.6282	6.3038	6.8017	5.7716	6.1643	6.1196	9.7764	6.4415	6.7178	5.2157	7.7696	6.3681	7.9938	6.1434
PF3D7_0719400.mrna1_1	PF3D7_0719400.mrna1_1;667	667	6.415	7.0448	4.9565	5.2581	6.0766	6.6542	6.5689	5.5388	5.0925	6.888	6.7916	4.3455	5.7533	4.3625	4.6041	9.1172	5.9491	10.6549	4.8186	5.3402	6.5708	5.7266	4.1819	5.8912	6.511	4.5632	5.812	5.288	5.8457	7.1741	6.5916	4.9416	6.5206	6.572	5.0356	5.7506	5.9674	5.3872	6.0607	4.3923	4.2024	5.0557	5.6554	6.1453	6.0527	8.1495	6.6143	4.7015	4.2683	6.4537	6	6.8847	6.6472	6.8232	5.1759	5.8861	5.4512	5.9577	6.2133	5.9453	5.5376	6.8858	6.2585	5.2075	6.0233	6.3674	5.4757	6.4152	6.5248	5.2828	5.7586	5.1659	5.8014	5.9572	5.8841	6.4055	7.7611	6.4388	6.558	6.0665	7.0667	4.7576	6.7093	6.642
PF3D7_0719400.mrna1_1	PF3D7_0719400.mrna1_1;668	668	6.5948	6.3716	4.3349	5.3885	4.0934	7.887	5.8232	5.841	4.3937	6.269	7.3248	5.5665	5.04	4.4886	5.5789	6.2149	5.4718	9.7175	5.6721	5.4519	6.2466	5.4731	4.9764	5.3331	5.88	4.7576	5.7339	4.6753	6.067	6.5053	5.9196	2.6276	5.9766	5.9674	5.4158	5.855	6.5406	4.8349	5.7225	4.1938	4.9556	4.8359	5.2437	6.3009	5.7344	5.1775	3.1603	5.2095	3.7876	5.7334	5.7189	5.2824	4.4899	6.0611	4.9059	5.6061	5.2418	4.4209	8.0987	5.4416	5.1106	6.2634	5.9366	6.0394	5.3284	6.5432	4.7613	4.8001	5.1185	5.4976	4.6559	5.5005	4.6741	5.8395	5.4692	6.2625	6.937	6.1355	6.6692	5.7962	5.6328	5.7711	6.4472	5.8733
PF3D7_0719400.mrna1_1	PF3D7_0719400.mrna1_1;669	669	6.3462	6.9681	5.101	5.2199	4.2242	7.6854	6.6256	6.0999	4.7623	6.6758	6.8052	5.3034	5.2935	4.1715	6.2696	6.6029	5.9317	10.6351	5.2798	5.3452	6.8338	5.2649	5.3096	5.7944	6.0117	4.8875	5.3709	4.9246	6.2098	6.543	6.0518	1.0772	7.3543	5.966	5.0369	5.0938	5.9042	5.1243	6.0332	4.359	3.6392	5.0674	6.1863	5.0631	5.1006	4.3125	7.0836	4.9088	3.1763	5.4886	5.6439	5.503	4.7745	4.7708	5.2839	4.9088	5.2087	6.5922	5.269	4.9964	5.9446	6.6548	5.4216	5.2924	4.991	5.5711	6.5794	5.7949	5.9759	5.0644	4.8738	5.4512	7.666	5.625	5.8605	5.4316	7.0737	5.6952	6.5146	6.5524	4.9355	8.8451	5.292	7.3805
PF3D7_0719400.mrna1_1	PF3D7_0719400.mrna1_1;670	670	5.2627	6.8676	6.0819	4.6223	4.4699	5.6476	7.0478	3.8846	5.0435	5.6619	6.6036	5.5934	4.843	3.8856	5.915	8.0161	5.9688	10.5429	3.6668	5.1156	3.8768	4.9878	4.3813	4.3434	6.1839	5.1039	3.8699	5.2983	5.4502	5.5245	4.8495	3.332	7.8439	6.0485	5.3547	3.7814	6.4599	4.61	5.0383	4.0461	3.8339	4.6977	5.9509	5.0356	6.2439	3.9699	4.5336	5.5326	3.5838	6.4817	5.2957	5.4346	5.1843	5.1449	4.0391	4.1611	4.5577	5.1855	5.8669	5.4118	6.3423	6.4449	5.5975	5.7485	5.4286	5.1731	4.8817	5.2199	7.6669	4.8268	4.8339	4.7981	5.6267	5.6611	6.0659	5.8527	6.6296	6.0027	5.7525	5.5232	5.0339	5.1383	5.4074	7.6593
PF3D7_0719400.mrna1_1	PF3D7_0719400.mrna1_1;671	671	8.1484	6.1175	4.9768	4.0374	4.2854	4.0934	6.4273	5.9067	0.251	8.6609	4.342	4.2758	4.9336	2.9946	5.6115	7.0341	6.238	5.7821	3.1651	5.2342	4.3448	4.3847	4.8395	5.9413	5.4565	3.6724	5.5629	4.6826	4.4423	5.2008	5.7304	3.8227	7.5605	5.2765	5.2449	7.2696	5.5567	5.1301	5.0674	4.314	2.6346	4.7708	4.9255	4.7751	9.9631	5.2445	5.1574	4.4783	3.8207	3.8176	5.3049	5.6094	4.8684	5.8455	4.6305	4.4456	3.7981	5.0268	5.8647	4.4289	4.2957	6.1379	5.7519	5.5326	4.9681	5.6585	4.9699	5.0751	5.599	4.7186	4.765	5.3147	4.9995	5.7745	5.4433	4.934	7.1148	5.8711	5.8885	5.4653	5.5201	5.7581	5.1807	4.7554
PF3D7_0719400.mrna1_1	PF3D7_0719400.mrna1_1;672	672	5.6502	5.6174	5.6966	5.8146	3.7192	5.9241	4.8074	4.9759	4.0383	5.0819	5.1659	4.7751	4.5454	2.742	5.5868	5.4185	5.8334	5.1851	4.9882	2.5898	5.4748	5.6253	4.4893	5.9565	5.9621	3.4529	7.332	5.0925	5.7153	4.9388	5.0014	3.7981	6.5032	5.823	5.0347	8.0508	5.4568	4.5385	4.9768	4.2234	3.9542	5.2895	6.2376	5.6966	4.7334	5.7787	4.5613	5.2052	3.8797	4.7015	5.6696	6.0873	3.7247	5.4979	5.4679	3.9317	5.4535	5.1052	6.2908	4.2847	4.437	5.7342	5.7098	5.8001	5.5531	4.925	4.8359	5.7148	5.1993	5.7181	4.2593	5.2847	5.1416	5.9683	5.9246	6.0005	7.2658	4.9699	5.8555	5.353	5.384	4.9547	6.3031	7.3921
PF3D7_0719400.mrna1_1	PF3D7_0719400.mrna1_1;673	673	6.3074	5.2506	5.77	4.9695	4.5248	6.054	4.6334	4.8207	5.1189	5.9413	4.8768	5.3255	4.9439	4.025	4.4529	5.6548	5.701	3.8943	5.2246	5.4266	5.7107	4.6462	4.9887	5.9729	4.7996	3.3045	6.503	5.0968	5.2657	5.6159	5.4656	2.2234	5.8268	5.1759	4.5441	6.2485	5.5756	4.5922	5.0365	3.8679	3.9298	5.4689	6.1154	6.6159	5.0228	5.1177	5.0343	7.309	4.9644	5.6153	5.4825	5.6229	4.6668	5.3423	5.0947	5.2928	4.1803	5.1878	5.5702	5.1659	5.4016	6.5006	4.9241	5.1367	5.0023	5.4761	4.7339	6.0898	5.5151	2.3277	3.7538	5.047	7.9997	5.1391	6.408	4.8048	6.9821	5.5151	6.4051	5.1069	5.8662	4.934	6.1753	5.3172
PF3D7_0719400.mrna1_1	PF3D7_0719400.mrna1_1;674	674	6.398	4.5928	5.4963	5.0721	5.4199	5.2445	5.467	5.3757	4.4679	6.269	5.1465	10.9143	5.739	5.0828	5.5432	6.105	5.7634	5.5841	5.3719	6.9741	5.6476	5.9528	5.5239	6.8315	5.4774	3.3951	5.5438	5.7541	5.9674	5.144	6.3397	4.5916	6.0641	6.0336	5.7447	7.0835	7.9677	5.3684	7.373	5.3438	5.1558	6.3343	5.0768	5.4131	5.1687	6.1785	5.4449	4.0892	4.9059	4.5367	9.0676	6.1709	4.7388	6.27	5.5543	5.1719	5.5392	6.0864	6.2576	5.9481	5.7482	6.721	5.5116	5.8605	5.5298	5.8773	5.9699	6.0796	6.9718	5.8587	3.5435	6.2824	5.9957	5.7973	5.9558	5.7861	6.9426	6.4251	5.6616	5.157	5.0849	6.2091	6.1677	7.3771
PF3D7_0719400.mrna1_1	PF3D7_0719400.mrna1_1;675	675	5.5379	5.2223	5.0085	4.8048	5.0321	5.347	5.5432	4.9317	4.4509	5.8151	5.7485	5.223	5.3096	4.2653	4.3709	5.1089	6.2439	4.4893	4.9064	5.5046	4.373	4.742	4.7131	6.1048	5.7576	4.9435	4.0514	4.7934	6.2124	5.4935	4.9174	4.2242	5.8904	5.1077	5.5774	6.2583	5.7216	5.1727	5.6305	3.591	3.6724	4.888	5.6023	5.1239	4.7996	5.2798	4.4509	5.1526	4.5298	4.8948	8.6977	6.1451	4.9016	6.2512	5.3975	5.8627	4.691	4.4039	6.0204	5.2943	6.0206	6.2909	5.5527	4.2758	5.4077	6.0308	4.8094	5.3509	6.3092	5.5441	4.7225	5.9352	5.9544	5.6679	5.5154	5.9837	6.6532	5.7142	5.489	5.1867	5.342	4.1835	6.1073	6.5963
PF3D7_0719400.mrna1_1	PF3D7_0719400.mrna1_1;676	676	6.1481	5.582	5.2422	5.3992000000000004	4.2884	5.6522	5.8773	5.4276	5.2735	5.9338	5.1185	5.2668	5.9848	2.842	4.8079	5.7409	5.7562	4.7393	3.3045	5.7244	4.9602	5.0509	4.5916	5.9521	5.9143	3.5558	5.9184	5.2743	6.3136	5.4799	5.3031	4.3226	5.6363	5.4423	4.7219	6.9706	6.6344	6.0173	4.9269	5.009	5.2976	5.5245	5.5999	6.1495	5.7645	5.0139	5.8597	5.3533	4.5323	5.5024	9.0186	5.8171	5.0815	6.6219	4.7554	5.3512	4.7027	6.194	5.1375	5.6845	5.826	6.5619	5.6876	5.2566	5.5336	5.4552	5.098	6.1352	7.0139	5.2157	4.7602	6.0821	4.1301	5.8163	5.9272	6.1278	6.5387	5.5665	6.2791	5.0018	5.1014	5.5251	5.5768	6.9499
PF3D7_0719400.mrna1_1	PF3D7_0719400.mrna1_1;677	677	6.4764	5.6764	4.9345	5.7921	4.8319	4.8115	5.511	5.2698	5.3827	5.7293	6.6737	5.3523	6.1504	5.7071	6.1528	5.6097	6.0409	4.6899	5.2544	5.8392	6.8081	4.8963	5.4854	6.1436	5.9243	5.5865	6.0422	5.5487	6.3514	6.3078	5.729	6.1154	6.8487	6.2502	4.9718	7.7494	6.5272	5.7639	5.911	4.4087	5.3194	5.9745	5.0325	5.3537	6.633	5.4838	5.2746	6.3796	4.9602	5.7098	10.1377	5.7793	6.5501	6.2073	5.5211	5.993	5.3252	5.6226	6.0106	5.7655	6.353	6.4625	6.3388	6.5715	6.985	5.9281	5.7861	5.6915	7.069	5.5373	4.784	6.0266	6.1216	6.011	5.5586	5.8669	7.3656	5.9962	6.7141	6.3609	4.855	5.3992000000000004	5.4896	6.3494
PF3D7_0719400.mrna1_1	PF3D7_0719400.mrna1_1;678	678	6.4824	6.3868	5.3674	6.0966	5.8824	5.4893	5.8227	5.78	6.0685	6.3208	6.5258	5.8243	6.0175	4.7761	5.8189	5.2441	5.9201	5.824	6.5329	5.7645	7.6649	5.7007	5.2044	6.3743	6.0385	4.6536	7.5247	5.814	6.4795	7.1947	6.6778	4.9373	6.4269	5.5438	4.9869	8.444	6.4886	5.2847	6.0036	3.0807	5.3875	5.6977	6.2939	5.8644	6.1934	4.6005	5.7735	5.0794	6.2098	6.5231	10.0832	7.0205	6.7134	5.9923	5.5558	6.2688	5.0312	5.8237	7.0085	5.61	5.7306	6.6032	5.6285	5.5053	6.0372	5.9495	6.1463	6.4728	6.217	5.5524	4.8151	5.8199	5.7774	6.1491	6.3925	5.9418	6.5393	6.0468	6.2215	5.2713	4.9598	5.3219	6.3083	7.4469
PF3D7_0719400.mrna1_1	PF3D7_0719400.mrna1_1;679	679	6.9743	6.4157	5.7761	6.2852	6.2296	5.4036	5.5683	4.7197	5.6109	6.5261	6.2972	7.7637	6.2889	5.8339	6.4955	5.9288	5.2653	5.6594	5.8527	6.3029	5.696	5.2165	6.2254	6.6917	5.6516	5.2513	7.3675	5.1855	6.1773	7.0598	6.6967	5.9138	6.4063	6.0488	6.0985	8.5701	6.3932	5.7637	5.5014	5.5521	4.3462	5.9196	5.4363	6.2392	5.0286	5.9823	6.7501	5.2675	4.916	5.7832	10.8299	5.9231	10.3321	6.1741	5.6968	5.8924	5.2036	6.472	6.7616	6.1185	6.2466	6.1187	6.0083	6.2906	6.5435	7.8045	6.4998	6.1574	6.826	5.4185	5.4043	6.4653	6.3609	6.3665	5.7029	6.1223	6.6489	6.785	6.1823	6.1048	5.3313	6.7287	6.304	7.6963
PF3D7_0719400.mrna1_1	PF3D7_0719400.mrna1_1;680	680	6.2774	5.8171	5.375	4.2311	6.5806	4.6404	5.3259	5.0794	6.7171	6.4702	6.6453	10.1649	5.3702	6.7996	5.281	5.641	4.6826	5.3009	4.8324	5.1094	4.8115	5.4259	6.2096	5.9907	5.6899	4.157	6.7024	5.4621	6.4601	6.1705	6.4264	4.7344	6.0186	5.3078	4.3118	8.1068	5.7983	5.0058	5.9982	4.7527	5.497	4.8807	4.9809	5.3947	5.7929	4.8222	6.1683	5.0343	4.9495	5.8265	10.0271	5.6608	7.9014	6.9976	6.1175	5.3607	5.8169	6.1137	6.0448	5.4896	5.8092	6.7683	5.522	5.0921	5.4886	5.9699	5.7863	6.477	7.2093	6.3723	4.6467	6.1332	5.9923	5.6174	5.4643	6.0317	6.5083	6.1562	5.756	5.9516	4.2357	5.5326	6.3709	7.4251
PF3D7_0719400.mrna1_1	PF3D7_0719400.mrna1_1;681	681	6.6599	5.6179	4.8237	6.0135	5.6938	6.1453	5.84	5.4825	5.0378	6.7761	5.1206	8.9082	5.1886	5.2242	5.5267	4.6358	6.4135	4.1611	6.0123	6.3776	5.7255	5.1583	5.3802	5.0435	5.3165	4.9722	5.3427	6.0633	6.5258	5.6138	6.0385	4.6576	6.1194	6.1033	4.8948	6.0195	5.554	6.539	5.8117	3.3854	4.9533	5.2649	5.1465	5.647	5.6699	4.101	6.2508	4.5484	4.3441	6.3427	9.7125	5.7134	8.7044	6.5452	5.8344	4.2048	5.7271	5.7602	5.7079	5.5552	5.7145	6.3766	5.3491	5.7189	5.3554	5.8667	5.2806	5.3865	7.3711	5.3154	5.7236	5.844	6.2288	5.292	5.1731	6.8406	7.1143	5.9968	6.2861	5.522	4.8369	5.2664	6.1087	7.4786
PF3D7_0719400.mrna1_1	PF3D7_0719400.mrna1_1;682	682	6.4361	5.6935	4.3971	6.0029	6.5632	5.1297	5.8644	5.319	6.057	6.2906	5.9071	6.2067	4.9288	6.1175	4.1795	5.541	5.8232	5.2095	5.3813	5.9413	5.4353	4.6392	6.6292	6.0807	5.4131	5.7142	5.9126	6.2409	6.433	6.3109	6.4381	8.0716	5.9853	6.1033	5.3183	7.6701	5.2118	5.673	4.8369	4.7677	5.1506	5.0972	5.4627	6.0166	5.8527	5.5644	6.4723	6.4512	4.2211	10.9107	9.0553	6.0976	10.5296	6.7196	6.0099	5.5132	6.5685	5.2334	5.7428	5.9761	6.2028	6.7783	6.1737	6.2458	6.0583	5.9227	6.0968	6.3614	8.4105	5.2709	5.627	8.0515	6.3232	5.554	5.7785	6.5804	7.3262	5.5856	5.5744	6.6549	4.9378	5.6343	6.684	8.2098
PF3D7_0719400.mrna1_1	PF3D7_0719400.mrna1_1;683	683	6.2959	5.3226	5.4575	6.2583	5.1035	6.8581	5.9143	6.2079	5.8309	6.4288	5.7298	4.1227	6.7987	4.8415	6.8411	6.2122	5.4986	5.1164	7.2938	6.0581	6.9966	5.729	5.6545	6.1402	5.9129	3.9625	5.9855	6.4405	5.6041	6.8462	6.1432	5.3381	5.9748	6.384	5.8487	4.8866	5.432	5.2223	5.7858	5.2296	4.9977	4.9928	5.7334	5.6421	5.9957	4.9695	6.4835	6.1928	6.9664	5.3477	8.319	6.3325	10.9843	6.3223	5.7109	6.1967	7.081	5.8212	6.5152	6.3954	6.2608	6.6466	6.2527	6.7346	6.4022	6.0141	5.5558	6.6819	6.408	5.6124	6.7918	7.8574	6.8175	6.4371	6.93	6.8769	7.6815	6.0751	6.6914	6.4718	5.5601	4.5674	7.0687	7.093
PF3D7_0719400.mrna1_1	PF3D7_0719400.mrna1_1;684	684	8.0029	6.4224	5.7071	7.1853	3.8349	5.2087	5.9505	5.8158	4.7639	7.1795	6.3266	5.7323	7.5314	3.0036	5.5871	4.6305	5.8797	6.4264	5.2843	5.5632	6.3347	5.5807	5.991	5.7793	5.6378	4.0126	6.2685	5.3789	4.9736	6.7197	5.9281	5.6719	6.1717	5.9477	5.1655	6.3304	4.2464	5.0997	5.9138	5.572	8.0641	6.2415	6.47	7.0978	6.2436	4.9941	5.6571	6.2933	5.189	5.6441	6.5922	6.5029	6.1735	7.608	5.3038	4.393	4.9959	6.4655	5.4741	6.1154	5.6843	6.1206	6.6927	5.855	5.9878	5.2619	7.427	7.7351	5.6966	5.5671	5.2957	5.3761	7.3945	6.2434	6.407	6.2401	7.0224	6.191	6.5328	5.9413	6.3494	7.6808	9.4579	5.1194
PF3D7_0719400.mrna1_1	PF3D7_0719400.mrna1_1;685	685	5.9291	5.9224	5.4189	5.3789	3.8125	4.4712	5.7858	5.135	3.5934	6.5712	4.9006	5.2498	6.4315	4.7279	4.5789	5.8809	5.6862	5.8342	5.0921	3.8369	6.4345	5.2087	5.5276	5.4087	6.1961	4.7192	5.8676	6.1114	5.3441	6.1944	6.3357	6.1829	5.8452	5.6682	5.7942	4.8875	4.7181	5.2555	5.785	4.9941	6.9989	5.985	5.5996	6.5657	5.2376	4.887	6.1882	5.852	5.5607	6.5983	6.6728	5.916	5.1811	5.5336	5.6568	5.2517	4.0426	5.9891	6.4954	5.7004	5.4867	6.4346	5.7104	6.2338	6.1252	6.2215	6.6599	7.4332	5.0009	4.8525	5.9953	5.4323	7.1689	5.9568	6.1041	6.7916	6.8465	6.334	6.1169	5.6871	5.8738	6.9384	7.7575	5.7769
PF3D7_0719400.mrna1_1	PF3D7_0719400.mrna1_1;686	686	6.6499	6.0691	5.6147	5.4296	4.7666	6.0579	6.8439	5.8622	5.5401	6.2228	5.1177	4.904	5.5741	3.433	3.854	6.0561	5.204	5.2199	4.8374	4.8146	5.8637	5.7544	7.0903	5.7758	5.4472	5.605	5.0072	5.0157	5.2254	5.2028	6.1601	6.7836	6.0568	6.5868	8.3203	5.44	4.851	4.2824	5.983	5.0772	6.3375	5.7876	6.6953	7.3745	5.9846	4.8674	5.2769	6.4591	5.5457	7.211	6.5441	5.9033	5.0387	5.5677	4.8728	4.5534	5.2365	6.6986	6.5443	6.4841	5.6112	6.1811	6.7362	6.4434	5.9406	5.2269	6.9166	5.1727	4.8058	5.5245	5.7546	4.8909	6.8199	6.3416	6.5331	6.4684	6.6159	7.3982	6.507	5.6845	5.7721	8.1141	6.005	6.8815
PF3D7_0719400.mrna1_1	PF3D7_0719400.mrna1_1;687	687	6.4832	7.1479	5.7137	5.0197	4.1619	5.5823	6.2292	5.0193	4.2032	5.7692	4.5892	4.9846	6.3546	2.5135	5.8938	6.3639	5.6974	5.7737	5.5886	4.4033	7.0783	6.0018	8.5738	5.8716	6.4453	5.0054	5.6648	5.5382	5.2687	5.6328	6.8618	8.9424	6.0594	6.0551	5.9115	5.0639	5.3388	4.9054	6.2865	6.9797	5.4922	6.4658	7.2164	8.9353	6.6737	4.2668	5.1599	5.8184	5.6693	7.9164	7.3147	5.9203	5.6103	6.2057	5.1591	5.153	4.3284	6.6727	6.2447	6.1408	6.9327	6.5081	7.7124	10.2453	6.3302	5.1783	7.6187	6.2296	5.0862	4.861	5.5264	5.0094	6.4661	6.9865	6.88	7.3485	6.928	8.8351	10.3822	6.5981	4.7871	9.1058	5.5119	4.9336
PF3D7_0719400.mrna1_1	PF3D7_0719400.mrna1_1;688	688	6.6707	4.5304	5.5144	6.6935	5.4598	6.2363	6.7711	5.2946	4.6398	6.0834	5.1635	4.7479	5.8022	3.5033	5.6519	6.5866	6.4898	5.2858	5.6299	6.392	5.3771	5.433	9.3934	6.5124	6.4253	6.3486	6.5969	5.2087	6.111	5.9456	6.2288	9.6105	5.7266	6.7103	6.2529	5.3388	4.857	5.1247	6.1098	5.5549	5.796	5.2384	8.218	10.2493	5.6299	5.6784	5.7361	5.9028	6.1225	9.4048	7.4971	6.1938	7.4636	6.1389	5.1485	5.1615	4.6668	5.804	5.9821	5.607	8.3783	5.8298	8.1219	9.6667	7.4319	5.4822	9.9279	6.1709	4.9982	5.3129	4.0747	5.2965	5.4283	5.931	6.8955	8.5249	7.2527	8.5699	9.369	6.0063	4.4283	11.3915	6.2987	6.3138
PF3D7_0719400.mrna1_1	PF3D7_0719400.mrna1_1;689	689	6.1239	6.0904	4.6177	5.0742	4.2024	5.9725	6.0319	5.1595	5.0892	5.195	4.8866	4.4216	5.3441	3.7495	6.2116	4.7425	5.4205	4.8344	4.3413	5.3723	5.3484	5.5972	7.2291	6.1953	5.3151	5.0488	4.4634	5.3172	5.0879	5.6407	6.2735	7.3734	5.7164	5.9258	6.1158	5.1894	4.4202	4.408	5.0794	5.594	5.7206	4.7949	6.0076	7.2824	5.0045	4.854	5.4022	5.3306	5.8951	7.2003	6.6017	5.4864	5.373	5.541	5.0768	4.0934	2.3813	6.3354	6.2263	5.7323	6.0559	5.9484	6.4893	5.5276	5.4591	3.4423	7.9281	4.916	5.4269	3.7495	4.2055	4.9791	7.2233	5.1743	5.382	6.0435	6.106	6.868	6.2885	6.642	5.3551	8.6552	5.6907	5.2215
PF3D7_0719400.mrna1_1	PF3D7_0719400.mrna1_1;690	690	6.2737	5.5258	5.6602	5.1957	3.86	4.8654	6.314	5.3198	4.7366	6.4506	4.7038	2.5993	5.7013	2.9146	4.9649	5.3477	6.3122	5.4532	4.2456	4.7949	5.6651	5.858	4.8649	6.1389	5.6392	4.8846	5.6982	4.554	5.9864	5.5043	6.5438	5.8699	6.4731	5.8374	6.0551	5.6473	4.8217	4.7082	6.7606	6.2943	6.0389	4.856	5.5829	5.0193	5.0535	4.3526	4.3861	7.0503	5.4346	5.4912	6.5157	5.5524	3.7793	5.4195	5.4502	4.4256	4.4502	6.4039	6.5231	5.2246	6.4989	6.4487	6.1075	5.3957	5.4449	5.1177	5.383	5.3625	5.1342	4.6576	3.2434	4.7241	6.2679	6.3818	5.7913	5.114	6.9134	5.3903	5.7692	5.0255	6.0585	5.017	5.0488	6.0858
PF3D7_0719400.mrna1_1	PF3D7_0719400.mrna1_1;691	691	6.1829	4.5613	5.8212	5.3309	2.6554	4.3176	5.4575	6.2604	4.9551	5.7618	5.3964	4.2517	6.2632	2.1408	4.0566	4.9331	6.9009	5.4796	4.6803	4.7782	4.9937	5.1428	5.4594	5.4627	6.1955	4.9495	6.2491	4.7087	4.0063	5.257	6.7159	6.2024	6.3997	6.546	5.5963	6.12	5.3356	5.0544	6.5758	5.8117	5.9186	5.0896	6.3861	5.2961	5.3409	5.0721	4.6369	7.8311	4.9991	5.8296	6.856	6.3307	5.3027	6.9664	6.299	4.4575	4.3009	6.5423	6.0472	5.5832	5.4107	8.1863	6.7075	5.7385	5.6109	5.5254	5.3909	4.332	4.7469	4.5783	4.8329	5.1819	6.2759	6.9654	5.8301	6.3721	8.0097	6.3992000000000004	6.2296	6.3123	5.7436	6.0085	4.7897	5.057
PF3D7_0719400.mrna1_1	PF3D7_0719400.mrna1_1;692	692	6.4824	5.6633	5.8278	4.2008	2.8319	4.6241	5.5711	5.266	2.6668	5.8654	3.6576	2.9635	5.3816	4.1449	4.8425	5.4621	5.9402	4.9986	5.0378	6.5969	6.4031	6.0925	4.9882	6.5907	7.161	4.6943	9.3413	4.8058	6.7991	6.7987	6.1164	4.1052	6.8056	7.838	5.6279	8.8135	5.1839	5.5166	7.3405	5.8104	5.5426	6.2841	6.3152	5.7029	4.6182	5.7835	4.5261	7.7505	4.7819	6.4938	7.7886	5.6721	6.2536	6.5125	6.8028	4.2188	4.9069	7.2278	5.3913	5.738	5.5179	8.7773	7.3318	6.2963	6.4089	6.1552	5.1313	6.5091	4.6769	5.9366	4.7317	6.8407	8.6283	5.568	6.4902	5.5925	8.8153	6.9217	6.9326	7.3339	6.6134	5.8659	5.7203	5.43
PF3D7_0719400.mrna1_1	PF3D7_0719400.mrna1_1;693	693	6.1402	6.1031	5.1305	3.3334	2.7463	5.5996	5.7829	5.2083	1.8914	5.6238	3.7431	3.854	5.6358	2.2928	3.7698	4.1135	5.4165	5.972	5.0618	5.9533	5.295	4.5656	4.9644	5.8232	5.9516	4.2149	4.6798	5.1859	6.0892	6.5198	6.5518	3.9937	5.4476	7.1241	5.3165	4.696	4.5236	5.6462	7.4389	4.8777	5.3498	6.5677	6.438	4.3427	4.337	3.7655	5.8045	7.5087	5.0054	5.4239	6.5054	5.9288	4.8032	4.5429	5.1715	4.5348	4.6479	6.9134	5.7779	8.5689	5.9907	7.9722	5.84	5.4456	5.0544	6.3096	5.7123	4.7629	5.2422	5.2836	4.6223	4.6456	5.5972	6.7429	8.8092	4.8319	8.0259	6.1361	6.2336	5.998	6.6171	3.4686	5.0514	5.2203
PF3D7_0719400.mrna1_1	PF3D7_0719400.mrna1_1;694	694	6.4258	4.6651	5.2873	4.3477	4.3611	4.8465	6.079	4.5292	3.85	6.5379	5.9148	4.9059	5.2634	3.6076	4.4336	5.1989	5.2735	5.4515	3.5801	5.2028	5.5185	5.854	5.3223	5.7195	5.9921	4.8415	4.3861	4.7104	5.7369	6.3875	5.8617	4.565	5.9542	6.8197	4.7634	4.238	4.6082	5.8427	7.828	1.4594	4.6668	4.6112	5.6565	4.2456	5.1675	5.3719	5.3038	7.7032	4.7629	5.8785	6.0097	6.1493	4.9141	6.2315	5.7785	4.9345	4.9212	7.4359	5.0117	8.4119	5.0072	6.7649	6.2325	4.7698	5.0509	5.9551	3.7366	4.2188	4.314	4.2824	3.6112	4.0206	9.0306	5.6147	8.673	5.3323	7.4804	4.8324	6.116	5.7882	5.0832	5.6256	4.8709	5.9844
PF3D7_0719400.mrna1_1	PF3D7_0719400.mrna1_1;695	695	5.8125	5.073	4.8156	4.905	2.3533	3.9231	4.2869	4.8997	3.9231	5.4931	3.9001	5.5454	5.6803	1.263	3.6241	4.7939	5.2048	4.3611	4.2342	3.9088	4.1043	4.4189	4.4323	4.2645	4.9828	2.6622	4.1342	4.4777	5.2242	5.4922	5.1735	2.8953	4.8679	5.7401	4.6194	3.8329	3.8329	4.3568	7.1814	3.5008	5.1123	3.9736	4.1293	4.5166	4.8146	4.3923	5.0665	6.2784	5.4326	4.3681	5.1574	4.9453	5.746	5.2935	4.8545	3.2342	4.0295	5.2739	5.4502	6.1245	5.2961	5.0483	5.4656	4.6843	4.7908	4.6707	4.7082	5.1747	4.0081	4.4568	3.8146	4.5447	6.0464	4.9126	6.3707	5.2798	6.0678	4.6554	5.1985	5.5954	4.845	2.7655	4.1771	4.9932
PF3D7_0719400.mrna1_1	PF3D7_0719400.mrna1_1;696	696	6.478	5.1558	4.8309	4.5613	2.9672	4.7798	4.8851	4.8048	4.1416	5.7455	5.0413	4.3903	5.195	3.6369	4.3009	5.5382	5.6427	4.9227	3.6323	5.1811	4.607	5.2445	5.3136	5.2769	5.3176	5.1906	5.4063	4.0704	5.319	5.9568	6.4244	4.2645	5.3565	5.7965	6.1087	2.4957	4.2839	3.9819	6.8451	3.7876	3.5135	4.8565	4.2118	4.935	5.5398	4.7876	5.2483	6.5348	5.2219	6.1404	5.849	6.0749	3.3923	6.6545	4.157	4.6611	4.3413	4.9764	5.0422	6.1725	5.2887	6.1457	5.7074	5.302	5.3252	5.1719	5.0501	4.4725	3.101	4.9639	4.4529	5.2513	6.7416	5.2342	6.2317	4.9406	6.6503	6.2382	6.4506	5.3933	4.5662	4.314	4.706	5.2445
PF3D7_0719400.mrna1_1	PF3D7_0719400.mrna1_1;697	697	5.9834	5.9486	5.6082	5.9775	2.5484	5.3646	5.6094	4.4555	4.3125	5.943	4.9495	4.6668	5.0009	4.431	4.5065	5.1305	6.3349	5.5586	4.4995	5.6963	6.0674	6.1173	4.8555	5.4705	5.26	4.9481	5.8367000000000004	5.31	6.0253	5.1131	5.7498	4.0409	5.6218	6.1183	5.292	4.6622	4.6668	5.3971	7.0287	5.1148	4.7469	8.5582	6.1703	5.2087	5.6938	4.7714	5.3764	6.7899	5.6038	4.1416	5.7463	5.0094	4.7745	6.0607	5.805	3.969	3.4712	5.5829	6.6655	5.9706	5.2728	6.2974	5.504	7.8726	5.5463	5.5595	5.1871	5.025	6.141	5.2304	2.98	5.4333	6.2806	6.0813	6.6415	5.2188	5.9812	6.2093	6.0719	6.1639	4.6971	5.3092	4.6053	5.2437
PF3D7_0719400.mrna1_1	PF3D7_0719400.mrna1_1;698	698	6.6822	5.7592	5.6349	5.2902	4.5577	5.5957	5.6817	5.726	4.6616	6.1971	5.5835	4.6611	5.5027	0.8639	5.554	5.6138	5.7947	5.2315	5.2642	4.8987	5.5292	7.8277	5.9033	5.6129	5.1185	5.0184	5.9923	5.0678	4.8738	5.1603	8.3397	5.0985	6.3038	5.7552	5.8235	5.7082	5.478	6.1487	7.6231	3.9946	4.5987	5.9551	5.6873	4.8669	5.7118	5.0435	4.8943	6.9963	4.6229	5.1743	6.0411	5.4226	4.5046	6.115	5.4243	5.0721	4.7613	5.7363	5.4283	6.5791	5.8662	6.5354	5.6294	5.3147	5.8632	5.0054	5.1811	5.1771	5.5625	5.0772	5.314	4.9977	5.8507	6.2034	7.3909	6.2754	5.8951	6.5907	6.5265	6.1863	5.1719	4.3016	6.0083	5.6809
PF3D7_0719400.mrna1_1	PF3D7_0719400.mrna1_1;699	699	5.5835	4.934	5.3151	4.6235	4.7544	4.7126	6.0072	5.6727	3.0356	6.511	4.5729	5.4893	5.2342	4.5723	4.4429	5.8079	5.2145	5.406	4.4356	4.5179	6.4053	6.6101	5.223	2.9467	5.6639	5.3205	4.8846	3.8094	4.9331	6.0418	6.8764	5.5975	4.8787	4.7279	5.6002	3.121	2.6803	5.2604	7.1748	5.0179	4.033	5.5043	6.1371	3.5717	5.2791	4.6938	4.6064	7.1747	4.9575	4.314	5.4715	4.0764	4.6565	5.7929	6.3027	2.2869	5.1073	5.9124	5.511	5.9333	5.1546	5.5416	6.0913	5.7684	4.6887	5.1603	4.9964	5.9303	5.3234	6.2252	3.1276	3.1922	5.5999	5.2532	6.453	5.4841	6.0928	6.5835	6.1645	5.4036	4.7703	4.3427	5.4172	5.6767
PF3D7_0719400.mrna1_1	PF3D7_0719400.mrna1_1;700	700	6.0944	5.0993	6.0826	5.2292	3.8278	5.8117	5.0241	5.9784	4.6977	6.2213	4.2698	5.3071	5.6323	1.4276	5.5329	6.2487	5.8532	4.193	4.3646	5.2483	7.2547	6.676	6.0879	5.9227	6.1043	4.7366	6.3797	5.7412	5.323	7.1645	7.3025	3.8758	5.7695	6.2182	5.5043	6.1307	5.3413	4.1993	6.6952	5.0925	4.5632	5.3916	5.6296	4.9059	4.9533	5.7616	5.2319	6.2739	5.1264	5.0712	6.0264	4.6259	3.5398	6.151	4.6404	5.225	5.142	5.5756	5.8169	6.2428	5.742	6.0849	8.5077	5.3259	4.9317	5.4002	5.2227	5.8306	4.8629	5.0365	4.7263	5.61	5.9484	5.5662	6.4436	5.8372	6.3653	8.8028	6.2784	6.283	5.9402	4.314	5.978	7.0846
PF3D7_0719400.mrna1_1	PF3D7_0719400.mrna1_1;701	701	6.4845	5.2743	5.8076	4.2024	3.1969	5.0117	5.3961	4.497	3.6927	5.588	7.6768	3.2095	5.7301	4.0099	5.6311	5.4036	6.2837	3.5729	4.319	4.7225	5.8045	7.5553	5.2657	5.3858	5.9561	5.0652	6.019	5.3183	5.0121	6.4091	7.0098	3.5072	5.4561	5.3947	4.9491	6.5595	4.8053	5.5103	5.9623	4.5975	4.1102	5.0426	5.3183	4.9713	5.2679	4.5898	5.0126	5.2634	5.2254	4.7586	5.812	3.3248	4.4141	5.5978	5.6221	4.7897	4.3284	5.7013	5.9764	6.1973	5.2939	5.6966	8.8371	5.3716	4.9165	5.8384	4.2555	4.9227	5.3309	3.9561	4.1497	5.2215	6.0828	5.4138	6.5923	4.8977	6.9872	8.9883	5.4793	5.306	5.6562	5.7774	4.8669	4.7766
PF3D7_0719400.mrna1_1	PF3D7_0719400.mrna1_1;702	702	6.4331	4.995	6.7702	4.942	3.9635	6.4973	4.5223	5.1313	3.8953	5.8086	6.4811	4.1859	5.1599	0.0426	5.6156	5.1518	5.3316	5.1424	4.7581	4.5286	5.4542	7.6959	5.1383	5.5741	4.6966	3.8032	6.4346	4.7495	5.3551	6.471	7.2981	4.9575	5.2791	4.9054	4.157	5.7517	5.7021	5.5656	4.9607	3.8777	2.9653	4.2668	5.0557	5.7098	3.1843	4.4588	6.548	5.9709	4.9919	4.3702	5.5236	5.1014	6.794	5.5711	4.8595	5.4466	5.337	5.1719	5.2055	7.8511	5.3743	5.2957	9.3287	5.4561	4.1318	6.0332	4.4963	5.7293	4.3001	4.7835	4.1035	4.9402	5.8878	5.4168	8.293	5.3223	5.7811	8.5677	6.1422	4.7452	5.5217	4.7803	6.3005	5.5928
PF3D7_0719400.mrna1_1	PF3D7_0719400.mrna1_1;703	703	5.673	5.0579	7.1969	4.841	3.9551	6.0297	5.1189	4.4963	3.5097	5.849	5.4306	4.1898	4.8525	2.4699	5.7876	5.8804	5.2227	4.7306	4.3477	5.153	5.9752	7.1027	5.3359	4.3226	5.0383	3.1906	7.1487	5.6044	4.157	6.3944	7.0646	5.1926	5.1379	5.4185	3.9288	6.1453	4.6798	6.21	5.126	3.1309	3.4141	4.9547	4.4283	4.5416	4.5868	4.2869	6.0727	5.3709	4.0772	5.2376	4.7887	4.7415	2.5211	4.225	5.0409	3.3964	4.278	5.3625	5.8035	7.7225	5.6076	5.6585	8.6269	5.4026	5.3096	5.9748	4.7597	5.4266	4.5021	5.516	5.6082	5.2596	4.4469	6.154	7.8634	5.5647	6.4303	8.8897	4.106	5.6585	5.8392	5.1695	5.605	5.5087
PF3D7_0719400.mrna1_1	PF3D7_0719400.mrna1_1;704	704	6.4752	5.1699	6.335	5.3593	4.1579	6.3763	6.1214	4.5534	3.7538	5.8407	5.314	0.516	5.3754	4.5292	5.0665	4.7793	5.2365	3.0687	4.3896	4.1497	6.0137	6.2069	4.4429	5.1313	5.5524	3.9467	7.37	3.7015	3.9937	6.3065	6.3651	4.5267	5.3071	4.8914	5.0444	6.5038	5.3473	4.8001	5.3882	4.6876	3.9467	5.2895	4.5987	5.0592	5.5865	3.4594	5.6798	5.7597	3.0824	5.1185	5.6568	5.5192	4.14	5.8425	3.8104	3.6427	4.4627	5.1073	5.943	5.9134	5.3129	5.2277	8.7238	4.7549	5.4967	5.8455	4.8309	6.9528	4.862	5.1791	4.861	4.1787	5.487	5.0197	6.4346	4.925	5.6418	9.2867	5.8863	5.7729	5.774	4.1069	6.0099	4.8222
PF3D7_0719400.mrna1_1	PF3D7_0719400.mrna1_1;705	705	5.5037	5.9179	6.2348	5.0824	3.3205	5.8092	6.0352	4.7153	3.3491	6.054	5.5524	4.6576	5.4446	4.0609	5.825	5.6927	5.5106	5.1189	4.5317	6.2323	5.8405	5.2623	4.4383	5.4236	5.6352	4.3334	6.4507	4.8851	4.5662	6.7494	5.5311	3.4529	5.406	5.3761	4.9222	6.4158	5.1489	5.6988	5.5043	5.3327	4.2698	5.5008	5.2806	5.2887	5.0678	3.8074	5.1285	7.241	4.5638	6.258	5.2441	6.3766	3.7203	5.7842	4.4861	5.602	5.4686	4.6966	5.7671	5.9042	5.6241	5.2487	8.6583	5.6197	5.9565	5.7856	4.3313	4.5248	4.7772	5.2028	4.5173	5.1957	6.0516	4.8222	5.516	5.6203	5.7301	9.1393	5.2145	5.7536	5.1747	5.5625	4.0206	4.6792
PF3D7_0719400.mrna1_1	PF3D7_0719400.mrna1_1;706	706	6.1052	6.0038	4.7666	4.9265	4.1342	3.7126	5.3252	4.0866	3.4087	4.7687	5.0496	2.5311	5.5367	3.2615	3.854	4.607	5.0409	4.811	4.848	5.0704	6.5783	4.9083	5.073	4.3909	5.1743	3.2913	4.8748	4.1043	4.9777	6.6295	4.8253	4.9477	4.957	4.7692	4.5392	3.7929	4.5286	5.098	5.292	4.1993	4.7436	5.6859	5.1387	3.9672	3.8718	3.6194	4.0268	5.0887	4.7159	5.9355	5.2743	4.8972	4.3674	5.7043	4.8475	3.8379	4.3992000000000004	5.7751	5.5336	5.9143	7.635	5.5647	5.55	5.1579	4.4053	3.7751	5.0832	3.6053	5.5119	5.7398	4.5173	4.1391	5.8841	4.9575	5.5357	6.2551	6.3365	6.3349	5.3262	4.2593	5.0277	4.582	5.3034	4.1803
PF3D7_0719400.mrna1_1	PF3D7_0719400.mrna1_1;707	707	6.0038	5.2702	5.79	3.8309	4.0135	4.373	5.5931	4.2502	4.5546	5.3802	5.6938	4.3771	5.7921	0.7991	4.9406	5.1481	5.0725	5.9928	5.1371	3.0959	4.2396	5.2036	5.8562	5.8936	5.7412	5.263	4.3391	4.6611	4.4861	5.4212	6.2228	4.0522	4.073	5.3374	5.9222	5.23	4.7263	3.6088	5.7889	5.3063	5.2642	5.1803	5.3971	4.9542	4.98	4.7296	4.9919	6.5348	5.641	5.503	6.1727	5.1085	3.8359	6.0376	3.5484	4.7592	4.3455	5.8654	5.9406	6.4786	8.414	5.4057	5.3045	5.4519	5.4107	5.4555	5.5059	4.696	4.8982	4.269	4.3709	4.7856	5.6168	5.288	5.3402	7.3358	6.1381	5.8617	6.3785	5.4266	4.2972	5.017	5.3649	5.742
PF3D7_0719400.mrna1_1	PF3D7_0719400.mrna1_1;708	708	6.0411	5.3712	5.9998	5.4243	3.3896	4.8846	6.0043	3.9279	3.6053	5.5904	4.6668	4.9777	4.7692	2.1859	4.4989	5.2227	5.1123	5.6017	4.7442	4.7344	4.7344	5.3151	5.5357	5.568	5.4931	5.0422	4.6206	4.4848	3.8659	4.8841	4.9704	5.0913	5.31	5.636	6.5788	3.8379	4.281	4.582	5.615	4.5515	5.3858	4.4699	4.8104	5.5777	5.0972	4.7677	4.848	5.6418	4.5497	4.7981	5.7266	5.1014	3.8777	5.8895	4.6188	3.9662	4.4886	5.3649	5.8525	5.3586	8.5654	5.2211	5.6282	5.3533	5.4499	5.0161	4.9397	5.017	5.1771	4.8166	3.7452	4.7425	7.6765	5.2761	5.854	7.8913	6.009	5.5223	5.5317	6.0108	5.4976	4.5423	5.4279	4.7442
PF3D7_0719400.mrna1_1	PF3D7_0719400.mrna1_1;709	709	5.7082	4.8846	4.8768	3.7474	2.6554	2.0942	4.4289	4.6363	1.2141	4.7038	3.2172	4.4128	4.7393	2.9146	2.9392	4.4336	5.0466	5.1953	4.1691	2.9982	3.9136	4.9307	4.157	3.2765	4.5065	3.8758	5.1052	5.0509	4.2196	4.8084	5.1875	1.7824	5.1383	5.0798	4.4679	2.4356	3.9745	4.2449	4.4276	3.1554	3.9523	4.7777	4.4323	5.8053	4.6153	2.7698	4.7808	5.9284	4.9136	4.0312	4.5741	5.0587	3.0426	4.359	4.1819	5.0391	4.6124	5.2675	5.2716	4.7442	8.5573	4.6837	5.2494	4.4114	4.8324	5.6343	4.7409	4.3341	4.7038	4.4005	2.7634	4.8395	4.3198	5.292	5.5008	7.1624	4.7054	3.3291	5.2067	4.2772	4.9098	4.2063	4.6462	4.8718
PF3D7_0719400.mrna1_1	PF3D7_0719400.mrna1_1;710	710	5.7983	5.1297	5.5454	5.1297	3.3161	5.0909	4.8012	4.8977	2.6668	6.2557	5.6026	6.1387	5.4848	3.1538	4.5741	4.7474	5.1747	5.8255	4.1144	4.9709	5.578	5.3614	5.3561	5.4222	5.073	3.7247	5.06	5.4848	3.8807	7.0399	5.5116	3.4276	6.9949	5.0989	4.153	4.855	4.5416	4.7634	5.6182	3.5993	4.1675	4.6363	5.5087	6.8314	4.9873	3.7645	5.6519	6.0529	4.2426	6.1745	5.5232	4.8505	4.5084	4.5747	5.7027	4.6792	4.4114	5.7498	6.059	5.8019	9.6852	6.0025	5.1554	4.5279	4.8733	5.963	4.9198	4.6519	4.3533	4.7415	4.4886	5.4799	4.4835	5.488	5.7076	8.7657	6.487	4.7506	5.3625	5.0453	6.0103	4.8836	5.6476	5.9314
PF3D7_0719400.mrna1_1	PF3D7_0719400.mrna1_1;711	711	6.1052	5.0509	4.5046	4.9179	3.5945	7.0646	5.4303	4.2854	4.5795	5.202	3.9635	6.356	5.2798	2.6064	6.7667	5.0041	5.3334	2.852	4.5217	4.4121	4.7219	4.1875	4.8197	5.4353	5.1214	2.9982	4.6017	4.3096	3.9882	4.8723	4.7093	3.6299	5.7021	4.9006	5.2589	5.1683	3.406	4.6904	5.2513	5.3266	3.3618	4.7268	4.7586	6.8058	4.9463	4.3771	5.3473	4.2403	3.904	5.4449	4.8861	4.4476	3.2494	5.2475	4.9537	4.2869	4.9519	5.3273	5.4656	4.9791	9.1015	5.0259	4.9131	4.957	4.3505	5.3484	4.8953	5.5838	4.3625	5.6605	5.1185	5.2102	5.4699	4.7918	4.516	8.3889	6.2286	5.1148	5.3858	5.2935	5.2813	3.4621	4.6887	5.6395
PF3D7_0719400.mrna1_1	PF3D7_0719400.mrna1_1;712	712	5.3865	4.888	4.8525	4.8753	0.0704	6.3778	5.111	4.9878	3.3045	4.1787	4.488	2.4983	4.95	1.6229	6.4906	4.9054	5.1599	3.5765	3.8758	5.0909	4.6519	4.5552	4.3356	3.4803	5.0431	1.5509	3.61	4.5699	5.2114	6.0014	5.2373	3.4529	5.1743	4.7474	4.673	5.0041	4.3413	4.6673	5.0896	4	2.3448	4.1202	5.3547	5.5619	2.1985	2.7991	3.6565	5.8377	4.8545	4.8575	4.8953	4.9117	4.3161	4.6159	3.9873	4.6363	5.2731	2.8836	4.784	4.6112	8.8194	5.8522	4.6769	4.189	4.6859	5.4323	5.6588	5.2456	2.8115	4.4101	3.7751	5.3172	3.8146	5.3183	5.8462	6.9758	6.8045	4.812	6.1052	4.2327	4.8135	3.4249	4.3992000000000004	5.1363
PF3D7_0719400.mrna1_1	PF3D7_0719400.mrna1_1;713	713	6.8653	5.0334	4.9754	5.005	2.6206	4.0161	3.3045	2.1473	0.7049	6.3877	2.4751	4.5868	4.0755	2.06	5.04	4.6159	4.8841	3.437	4.2032	3.9383	4.6153	2.1859	4.5317	4.0365	4.9392	1.6323	4.9212	4.435	5.4479	5.3813	5.6023	2.7312	3.9991	5.9042	5.2261	2.4222	2.7442	4.0755	5.0665	3.7824	4.1052	4.1069	4.6041	5.6121	4.7892	4.0798	5.4819	4.1293	4.6966	6.2931	4.7592	3.9392	2.6276	4.717	4.0347	3.2735	5.2365	4.235	5.4896	4.6943	8.5458	5.5091	3.5484	5.0272	3.1309	4.6713	4.0968	5.3565	4.696	5.0828	3.957	3.3074	4.2032	5.6834	5.1699	6.922	6.9977	4.8826	5.1655	3.8866	5.496	2.6554	3.6029	5.7592
PF3D7_0719400.mrna1_1	PF3D7_0719400.mrna1_1;714	714	5.0925	5.1795	4.5534	4.8846	2.9837	5.7398	4.851	4.9864	2.1731	5.392	4.6938	3.905	3.8227	1.516	5.5531	5.0657	5.8856	3.101	2.9837	3.2434	5.1408	3.0054	4.7257	4.7965	5.09	1.2869	4.4269	4.0009	4.0435	5.7879	4.4053	3.0286	4.854	5.1886	3.7793	2.7355	4.0815	4.5668	3.7377	4.6656	4.5273	3.8963	4.3103	6.5334	2.263	4.3909	5.2705	5.5472	2.1506	5.1961	4.3757	3.1375	4.3618	4.7871	3.2157	3.7602	4.3103	5.8657	5.4128	4.189	8.3803	4.1127	5.578	4.1977	4.3785	4.3875	3.7082	4.3505	3.9616	2.8094	3.0126	5.0717	3.6253	4.7344	5.3459	7.7494	6.1835	4.6531	5.0913	4.6536	4.888	4.2675	2.854	3.366
PF3D7_0719400.mrna1_1	PF3D7_0719400.mrna1_1;715	715	4.844	5.0708	4.757	4.0215	3.441	4.1898	4.466	3.5607	0.433	4.6305	4.6513	4.0144	3.4356	2.7592	5.3067	4.7517	5.6582	3.6893	3.9561	3.8629	4.1763	4.4155	3.7214	3.9212	4.6118	3.3118	4.3205	4.3462	5.3049	5.3778	4.9914	2.6781	3.6088	5.0904	4.8156	3.7698	4.5789	4.5286	5.1123	3.1227	3.7581	3.2525	5.4222	6.2298	4.9392	3.3089	4.2563	5.0544	4.7913	6.0369	4.4931	1.7093	1.3896	4.1763	3.6311	4.1301	3.0479	4.3554	5.6159	4.8384	8.8298	5.4091	4.6223	3.4005	3.9616	5.2098	4.9146	4.2472	5.1875	5.5283	3.729	4.9303	3.121	5.4492	4.1094	8.0183	5.6775	4.9136	5.0264	4.3111	4.4919	3.848	4.9681	4.8384
PF3D7_0719400.mrna1_1	PF3D7_0719400.mrna1_1;716	716	4.9074	3.9891	3.8197	4.0233	0.3219	4.6865	4.4336	3.025	3.1699	3.7148	4.1035	3.8846	3.8146	0	5.2036	5.2157	4.8197	2.6017	3.4019	2.5777	4.0144	5.0963	3.5248	3.7004	4.4568	3.0018	1.669	2.9837	3.847	4.8354	2.9891	1.0566	1.263	4.5148	4.017	1.9336	4.0018	3.9117	4.7082	3.6814	3.5336	3.1043	4.7608	3.2464	2.4931	4.3957	4.464	4.796	3.8146	4.5705	4.6328	4.4712	2.0215	3.4502	3.9373	4.8176	4.9869	4.6147	4.9846	4.0883	5.2118	4.9093	4.0444	4.354	4.2884	3.0126	3.8787	4.6346	1.9184	4.2943	3.2479	4.3834	3.3674	4.3944	4.0108	4.3903	4.6696	4.1859	4.8743	4.7377	0.251	2.5385	4.4289	4.1432
PF3D7_0719400.mrna1_1	PF3D7_0719400.mrna1_1;717	717	5.7616	4.7824	4.6112	5.087	3.4995	4.7996	5.5931	2.9964	3.5385	5.6865	4.9612	4.1375	3.7004	1.2327	3.6508	4.5298	5.7578	5.2979	4.5097	5.0135	4.5342	3.9681	3.9551	4.6381	4.915	4.8585	4.1424	4.3103	4.6599	5.7983	5.3705	2.8718	5.302	4.5981	5.2813	4.0161	5.0648	5.1276	4.7082	3.5398	2.9891	4.1587	4.0027	4.3695	4.1318	4.0917	3.855	4.4621	3.2434	5.0352	4.861	3.8738	4.4148	3.7908	4.6264	4.862	4.5951	4.1715	5.8354	3.3377	6.4571	5.3212	4.9542	4.5765	3.9203	4.7049	4.0781	5.005	4.2265	3.6508	4.4705	4.9312	6.0343	5.1497	5.1719	6.1967	5.5595	4.9873	6.0259	4.6876	2.7506	3.269	5.3316	4.4561
PF3D7_0719400.mrna1_1	PF3D7_0719400.mrna1_1;718	718	5.9556	4.6288	2.9745	4.4874	1.7355	3.943	4.7772	4.3154	3.1683	4.7761	4.8027	4.9662	4.7328	2.516	1.7181	5.6085	5.6859	4.7404	4.1969	4.5211	5.319	4.5589	4.7554	3.5323	4.6679	4.3937	4.6781	3.1667	5.3212	6.0925	5.4841	3.6392	5.4951	4.0531	4.9932	3.9193	4.86	4.8649	5.6499	4.4555	4.9932	4.62	5.1803	2.6645	5.6346	3.5046	4.9964	4.1514	3.4449	3.7918	5.0613	4.6456	1.275	4.5348	4.4289	3.9882	5.314	3.8125	5.4276	5.0609	4.7054	5.5179	4.7613	5.4111	4.7908	4.7371	4.7866	5.3176	5.2403	5.2702	1.516	5.1953	5.2544	5.5151	5.5298	4.4822	6.2332	5.2491	5.7266	5.2346	4.0858	4.1144	5.3096	3.6088
PF3D7_0719400.mrna1_1	PF3D7_0719400.mrna1_1;719	719	6.5975	5.295	4.8186	4.4699	2.6938	4.9814	4.5002	5.4179	3.0268	5.4709	4.8866	2.0426	4.6938	0	3.8768	5.3695	4.7565	4.8768	3.9846	5.3761	5.7227	4.054	4.2891	2.8914	5.5283	5.1518	3.5248	3.5741	3.8669	5.2075	5.6879	4.2126	5.1497	5.1449	3.4303	3.5198	4.4919	5.6291	4.85	5.89	4.8753	2.5945	4.4816	3.8629	4.9079	3.6531	4.682	4.2257	4.6363	3.903	4.634	4.047	3.189	5.6384	5.191	3.9174	4.7913	5.8977	4.8485	4.7554	4.8709	4.9828	5.3056	7.1447	4.4867	5.3747	4.0409	5.2813	4.1235	5.1089	3.7388	4.1603	5.0819	4.7808	5.0531	5.3248	6.9852	5.3034	7.1874	4.5765	5.0334	3.6439	5.2931	7.2778
PF3D7_0719400.mrna1_1	PF3D7_0719400.mrna1_1;720	720	5.3038	4.8615	4.4673	4.9681	1.2016	4.4094	4.7252	4.157	4.6893	5.8515	3.8629	5.0343	5.4835	2.7677	4.8807	4.607	5.2657	2.7698	3.4101	4.8938	5.6915	2.5705	5.2884	3.2449	3.7279	4.4861	5.1445	4.8669	5.0896	6.0819	5.0361	3.2913	5.2551	5.2821	4.0866	3.6747	5.4356	4.09	5.0605	4.1043	3.7949	4.3533	4.9279	4.2972	3.9364	4.0942	4.1723	5.9584	4.6893	2.9579	4.7306	5.8138	4.6041	5.6887	5.1847	4.1898	4.3198	4.8787	5.1144	4.0259	5.191	5.3448	5.7586	5.3147	5.0483	4.9345	3.9345	5.3298	5.3114	4.8379	4.2304	4.6323	5.2784	4.7522	5.8629	4.8919	5.6398	5.4676	6.7896	4.9732	4.2288	4.2787	5.4152	6.9915
PF3D7_0719400.mrna1_1	PF3D7_0719400.mrna1_1;721	721	5.0076	4.729	4.8924	3.6645	2.8836	4.5342	6.1763	3.8349	4.1135	5.4303	4.9165	3.3632	4.7398	2.9855	3.6017	6.2079	4.9528	4.4256	4.2273	3.842	8.8638	4.8748	4.5429	8.0308	4.8455	3.3176	8.7308	4.2802	4.9336	6.8112	5.26	3.3702	4.9523	5.4016	3.7666	7.6605	2.7506	4.765	5.2238	4.7344	3.1747	4.025	5.8342	4.6317	5.7879	3.8207	5.3402	4.7986	3.6837	3.8063	5.2909	4.4653	4.1375	5.4555	4.8186	3.9307	3.9616	4.6775	5.7374	5.7962	7.2276	5.9745	6.7816	5.1489	4.9841	5.3038	4.7708	5.9409	5.9067	3.7247	5.3823	4.106	4.0695	5.6029	5.4552	7.3399	6.0723	6.2549	5.4226	5.4135	4.9355	3.2884	6.5059	5.6398
PF3D7_0719400.mrna1_1	PF3D7_0719400.mrna1_1;722	722	5.6656	4.8515	5.6814	4.5373	4.6747	4.6893	4.4403	4.1587	4.627	5.4803	4.1268	4.1489	5.0815	4.9165	4.2653	5.4509	5.2946	4.8304	4.3205	4.8851	5.4111	4.7782	5.3558	5.2024	4.5969	4.4874	4.7871	5.5125	5.4172	6.3544	5.5348	5.5002	6.2819	6.2014	4.5945	3.7677	4.1334	5.3684	5.9191	5.3802	4.9146	4.3604	5.5361	5.4104	5.2327	3.6496	4.6843	4.7087	3.6679	5.3519	5.4256	5.4796	3.3547	6.1587	4.557	3.7388	5.4803	5.4783	5.1114	3.9625	5.8647	5.5342	4.6542	5.204	5.3519	5.3001	4.5248	8.2758	5.0896	3.1763	4.382	4.7236	6.3968	5.0099	4.9193	5.4162	6.4163	5.1526	5.3096	6.121	5.0259	4.7159	8.7196	5.7766
PF3D7_0719400.mrna1_1	PF3D7_0719400.mrna1_1;723	723	5.6551	4.4725	5.1326	4.8743	5.3009	4.8344	5.3487	3.8758	5.0548	5.6645	4.7634	3.1843	5.2728	2.3045	3.5298	5.2983	4.7845	2.98	5.1497	5.9184	5.0596	5.1703	4.8822	4.5385	5.3628	4.6259	5.0751	4.9745	5.7317	5.5521	5.0665	3.8359	5.1152	4.7527	4.0179	3.9588	3.5957	5.5304	5.3985	4.3681	5.0892	4.9709	5.2396	4.3298	5.497	3.7159	4.2441	5.5091	4.0054	4.4039	5.671	4.811	2.7908	5.9038	5.1239	8.3847	3.121	4.6398	5.8567	4.8654	5.9706	5.4101	4.8841	5.3291	3.8817	5.4712	5.6758	5.8339	4.9941	4.9416	3.9718	4.6559	3.8319	4.8929	5.1493	6.1443	5.4963	5.6704	5.8667	5.7884	5.3851	4.2172	5.4976	7.448
PF3D7_0719400.mrna1_1	PF3D7_0719400.mrna1_1;724	724	5.1489	5.5841	4.4236	4.9453	3.2898	4.8753	4.6904	4.6029	0.84	5.739	4.6599	5.2434	3.8953	3.2048	4.0054	4.2928	5.6845	5.1934	5.1667	5.9028	4.8278	5.851	5.2369	4.144	4.855	5.4249	4.9126	4.431	5.3377	5.496	5.8104	3.8379	5.5002	4.9841	4.3778	3.3205	3.6803	4.735	5.0067	3.4725	3.568	4.5484	5.588	3.757	4.9819	3.0268	4.7645	5.5024	3.8748	3.7549	4.7388	4.9307	2.8718	5.7926	4.1522	3.5311	4.957	5.2114	5.1993	5.7618	5.0841	5.0687	5.4584	5.1771	4.8253	4.9754	4.957	5.6415	5.0644	4.7506	3.8639	5.5726	5.211	5.8258	5.5497	5.3441	6.2602	3.717	5.6668	5.254	5.2192	4.1675	5.8622	5.8567
PF3D7_0719400.mrna1_1	PF3D7_0719400.mrna1_1;725	725	5.9761	4.8904	3.9864	4.4861	3.306	3.4777	4.7708	3.3277	3.1194	5.2396	3.5021	3.645	5.1611	8.484	4.9505	5.09	4.7197	4.1723	3.4423	6.2346	4.5059	5.2024	5.3052	4.2906	4.701	4.5607	4.3074	4.1465	5.392	5.6814	5.7189	4.4561	5.407	4.7382	4.3234	3.7203	3.7527	5.0972	5.1359	3.0687	4.2157	4.8797	5.0457	3.8146	3.3702	2.5874	5.4343	4.2479	5.6005	4.4581	5.4463	4.6135	3.4777	5.4995	4.0072	5.0514	3.2972	5.8293	5.7991	5.669	4.7708	4.2957	5.4828	4.5975	4.7225	4.1827	4.275	6.4386	4.2994	4.9117	4.5534	3.7687	5.8557	5.8099	5.9162	4.3074	6.1568	5.5629	5.435	3.9955	3.7366	4.3434	6.5639	5.0036
PF3D7_0719400.mrna1_1	PF3D7_0719400.mrna1_1;726	726	5.855	5.5738	4.6212	5.0237	3.2928	4.2653	5.5856	3.8207	3.3561	5.8545	3.2869	4.6932	4.7597	0.8797	3.9662	5.0108	5.4266	4.7388	4.3284	5.3198	5.017	4.9107	6.3356	4.1293	5.6156	5.191	4.3695	4.8948	4.7986	4.7787	5.5795	5.9477	4.3785	5.9413	4.9561	4.1243	4.0479	4.6724	5.5135	4.1473	4.99	5.0853	3.1243	5.822	4.3583	5.0444	5.0587	5.9165	4.2802	4.4841	5.5289	4.887	4.4269	5.1675	3.8022	4.6943	4.0117	5.6602	5.5729	5.89	4.8058	5.6141	5.0391	5.2456	4.1922	5.0103	3.8268	6.4807	2.9819	4.0514	4.565	4.9575	5.5942	5.0798	5.7918	5.1318	5.3899	5.4728	5.6375	4.3219	5.2016	4.2494	7.0654	3.8104
PF3D7_0719400.mrna1_1	PF3D7_0719400.mrna1_1;727	727	5.9451	5.812	3.4542	4.9117	2.5729	4.6206	5.7156	4.8718	1.1177	5.7156	4.9828	3.3434	5.3052	2.7698	3.2675	4.86	5.3885	4.7835	4.8485	4.0968	4.8997	4.1522	5.5373	5.7955	5.6014	4.4522	4.8283	5.0496	5.7219	4.669	5.292	5.189	5.4482	5.8324	5.2483	4.797	3.9616	4.3674	4.4343	5.7692	4.3868	5.033	5.1035	4.8997	5.7629	4.9117	5.6496	5.3882	4.1293	4.6837	6.2288	5.3423	3.5148	4.9814	4.7241	4.6218	4.7393	5.8027	5.2145	5.572	5.591	5.5413	5.0339	5.4205	5.1651	4.6094	5.433	6.6072	5.9203	4.9982	4.8161	4.3861	6.2083	5.7444	6.0328	5.3837	6.1183	4.7377	5.6369	6.0719	5.1747	3.8856	6.8035	5.8171
PF3D7_0719400.mrna1_1	PF3D7_0719400.mrna1_1;728	728	5.6924	4.7586	4.706	5.087	2.9727	4.5429	5.3604	5.202	1.4594	5.9317	5.202	4.5084	5.4525	2.4489	3.5423	4.6508	5.6453	4.2063	4.2196	3.7981	4.3038	3.9873	4.627	5.4063	6.1981	3.2063	3.3716	4.7655	6.0968	5.641	5.3667	4.9107	5.0587	5.7882	4.1293	4.8278	5.6109	4.5613	4.6241	5.2083	3.2188	4.4128	5.811	3.6381	2.858	4.5741	5.5689	7.8472	3.7991	4.4725	4.8001	4.8115	4.1827	5.822	4.3799	4.8217	4.1416	5.0531	4.5286	4.2847	4.9864	5.4449	5.4744	5.1264	4.8319	5.3331	3.3646	6.9087	4.0444	4.3118	4.2494	5.0255	6.0268	4.8758	6.1375	5.6032	6.6242	4.4575	5.6279	4.9699	3.7751	3.6064	8.2076	4.7892
PF3D7_0719400.mrna1_1	PF3D7_0719400.mrna1_1;729	729	5.8086	5.1599	4.4263	3.9495	2.9579	4.2211	5.6582	4.3183	2.5729	6.2711	5.2791	4.3978	5.5301	4.5589	3.7268	5.8946	4.7903	4.4195	3.2957	4.7955	5.8025	4.5497	5.4168	5.0522	6.1495	4.516	5.5106	4.5304	5.6349	5.8917	5.7347	3.8001	5.5844	6.5724	5.6328	3.7257	4.9509	5.1795	5.2649	4.9777	4.5826	5.6141	5.6576	5.1077	4.7608	3.757	5.3219	6.0514	5.3448	5.497	6.5108	5.0312	3.8914	5.6907	5.0435	5.511	4.9222	5.2491	5.7892	5.8186	5.6473	5.8359	5.479	5.4141	5.2544	4.8802	5.0972	8.1064	4.3262	4.6276	3.9317	4.6253	5.9662	4.1906	5.7366	5.189	7.7314	5.0717	6.6254	5.0391	5.8174	3.5789	8.5911	3.7409
PF3D7_0719400.mrna1_1	PF3D7_0719400.mrna1_1;730	730	6.5278	4.3118	5.2269	5.581	5.3284	4.6668	5.0303	5.4202	4.5619	6.1564	8.4136	6.0507	5.9975	3.0875	5.7236	5.2913	5.5388	4.9841	4.3455	5.111	4.9905	5.0947	5.9498	5.1803	6.5481	3.8856	5.2157	5.098	5.3954	4.9369	5.4731	4.8415	6.1904	6.7226	4.9397	4.5753	4.0233	3.9317	5.0858	5.153	4.6758	5.3847	5.1477	4.3391	5.3245	4.9565	5.6328	5.4561	4.5564	5.2044	6.045	5.4515	5.1542	5.4874	5.5717	5.0596	5.2102	5.4874	5.8858	8.3335	6.0951	5.2983	5.6091	6.6882	5.0828	5.4489	4.6651	9.751	4.7629	5.7306	4.5273	6.1807	5.4728	5.3111	7.2641	6.14	6.7442	5.4195	6.9738	5.067	5.3466	4.2157	11.0067	6.4743
PF3D7_0719400.mrna1_1	PF3D7_0719400.mrna1_1;731	731	5.5185	5.4676	4.905	4.0259	0.6135	4.0479	5.2032	5.3201	4.7861	5.522	4.5928	4.7164	5.2559	3.9107	3.2001	5.6162	5.4413	4.6831	4.5916	6.1989	4.7263	5.4039	5.2172	5.2619	6.1952	4.1985	5.1297	5.1583	6.1158	6.8065	5.7495	3.7856	5.0094	6.2172	4.8938	4.5717	4.9819	4.6404	4.8369	4.1993	4.9809	4.2434	5.4896	4.4202	5.151	4.7236	6.5188	5.4594	5.2203	4.0695	5.6767	4.8135	5.4429	6.0321	5.9591	4.4548	4.9519	5.0255	5.4273	6.4492	5.5429	6.07	5.2238	8.7675	5.4578	4.1127	5.2943	9.24	4.9136	4.6988	5.275	4.4764	4.4026	4.9505	5.6843	5.3288	5.7921	5.114	8.1412	5.2456	5.0613	4.251	10.182	5.7398
PF3D7_0719400.mrna1_1	PF3D7_0719400.mrna1_1;732	732	5.7285	5.1027	5.4482	5.2437	3.5789	5.2184	5.4433	4.2095	3.3277	6.0987	4.7882	7.4626	5.4509	2.4594	4.4614	5.359	5.5173	4.9477	5.5214	5.9009	5.554	5.0259	4.7208	4.9964	5.4561	4.7586	4.8664	3.585	6.0332	5.643	4.9551	5.1177	4.8339	5.7858	4.2547	4.7159	4.2555	3.5705	5.6966	5.2357	3.9635	4.0321	5.2234	3.7949	4.797	3.6724	6.5357	6.6833	5.2861	4.6247	5.8171	5.4928	4.2847	5.6525	4.2388	4.9146	4.9509	5.3677	6.1058	5.9563	5.4809	6.3399	6.7522	6.8974	5.2798	5.8592	4.5447	8.7201	5.9435	5.7939	4.5273	4.4867	5.2365	5.3978	7.2565	5.6453	6.0968	5.6539	7.8992000000000004	5.2223	4.61	4.4867	10.1968	7.0768
PF3D7_0719400.mrna1_1	PF3D7_0719400.mrna1_1;733	733	5.4253	4.7623	3.8032	4.1416	2.669	4.8831	4.7317	5.3201	3.4621	5.6901	2.3505	6.7938	5.0622	2.1243	4.8314	4.9006	5.0734	4.1293	3.9745	4.8161	5.4273	4.2525	5.0475	5.439	5.7358	1.6369	5.0317	4.3089	5.8202	5.4053	5.4864	4.6513	4.4216	6.1731	4.6005	3.9203	4.464	3.98	4.6628	4.8099	4.4168	3.4114	4.4899	4.7544	4.9279	4.4243	3.4867	5.1119	3.6747	4.9832	5.6343	5.374	2.3248	3.8278	5.4216	4.4848	4.6439	5.5549	6.2687	5.6253	5.2126	5.4941	6.0501	5.2079	3.5236	4.889	4.8938	10.7411	4.9777	4.6616	4.2196	5.116	4.1018	6.3134	4.7533	4.2675	6.2091	4.4548	6.301	5.5336	5.3359	3.3219	11.6587	4.511
PF3D7_0719400.mrna1_1	PF3D7_0719400.mrna1_1;734	734	5.1743	4.9088	4.8826	4.4906	6.3792	4.5898	4.607	4.0233	2.2327	5.5573	4.2668	3.7344	4.2494	2.9982	3.857	4.5342	5.1843	1.433	4.2743	4.2327	3.6194	3.8797	4.2032	3.1587	3.9307	4.7835	3.6871	3.8125	5.2315	4.9991	5.6035	3.2987	3.5656	4.701	4.393	4.144	2.9011	2.6276	3.6462	3.9828	2.8718	5.532	5.0391	2.7698	3.8156	4.2016	5.306	4.3089	4.254	1.6599	4.9941	6.1508	4.5292	4.9016	4.6831	4.5934	4.0798	4.8953	4.8405	4.2126	4.0488	4.09	7.9933	4.3736	5.3399	4.6035	4.7766	8.0459	5.1973	4.0609	3.5046	3.9495	4.2319	3.1457	5.2909	4.2296	6.2232	3.3646	5.1985	4.4738	2.5898	3.5668	9.4067	3.9231
PF3D7_0719400.mrna1_1	PF3D7_0719400.mrna1_1;735	735	5.9296	5.7808	5.4777	1.9855	3.0072	4.0303	4.6814	4.2698	2.6554	3.8914	3.9864	2.8758	5.5975	0	4.0347	5.0836	3.3363	2.5311	4.1985	3.0108	5.1711	4.5072	3.5814	3.7602	4.2765	3.6334	2.9241	3.7301	4.3951	5.784	5.013	3.1457	4.904	5.2126	4.2087	3.2449	3.5185	5.2653	5.0717	4.2608	4.3255	4.3089	4.6882	4.4256	4.5261	3.6803	6.4185	5.8758	4.033	3.0321	4.3118	4.0356	2.9126	4.957	4.3799	3.8699	4.7819	5.1619	4.9653	4.0356	4.6837	4.8753	4.4019	4.0548	4.8405	4.7104	3.1359	5.5999	3.9533	5.9288	4.3226	4.1819	4.1595	4.7618	5.0832	5.2284	5.7238	4.5747	5.3768	3.847	5.4502	4.079	5.4816	5.3158
PF3D7_0719400.mrna1_1	PF3D7_0719400.mrna1_1;736	736	5.6017	5.7803	5.1098	4.0444	4.0583	3.6392	4.9565	4	1.257	5.3823	4.2203	4.568	4.7986	3.3391	3.6554	5.6194	4.9189	4.4816	5.1493	5.5106	5.2327	4.8304	4.1851	6.1177	6.6278	3.6311	3.8826	4.2188	4.3045	5.4158	5.7503	3.3547	5.1699	6.8892	4.433	4.5484	3.3001	5.0514	4.5934	4.2965	4.1587	5.5267	3.3618	4.4705	4.1755	3.5886	3.7887	5.3903	5.0896	3.5211	4.9932	4.846	3.957	5.8696	4.9713	3.568	4.9704	5.3122	4.9823	3.0652	4.8068	5.6103	4.7104	3.6554	4.7866	5.0913	3.7257	5.2304	4.1667	4.0233	2.3674	4.4822	4.2854	5.7761	4.497	4.4155	6.1081	4.6702	5.441	2.2388	4.9165	1.5801	3.1326	5.1102
PF3D7_0719400.mrna1_1	PF3D7_0719400.mrna1_1;737	737	6.7803	5.3572	4.9458	3.5814	3.2675	4.2055	4.3125	5.0193	4.9141	5.5308	3.5084	4.846	4.0135	1.696	3.8836	4.2876	5.0904	3.7698	4.332	4.4809	5.4158	4.6294	5.5106	4.9782	4.9269	3.7666	3.6713	4.1424	3.3937	5.9208	5.7538	3.8846	6.6673	5.8758	4.4906	5.0527	3.9625	5.6053	5.1799	4.1102	9.6618	3.7527	4.5904	3.1293	5.4561	4.7981	4.7576	6.7708	5.3448	3.8022	4.009	5.6124	0	5.2261	4.5638	3.466	6.1538	4.8909	5.0514	3.9098	4.6525	2.9561	5.7074	3.4316	4.8232	3.7824	4.0259	5.195	4.0618	4.6854	3.8329	8.9564	5.7004	5.367	4.4886	5.6343	6.0972	4.5999	5.4877	5.5301	2.4168	3.5668	5.0041	3.585
PF3D7_0719400.mrna1_1	PF3D7_0719400.mrna1_1;738	738	7.0388	4.0286	4.7903	4.7366	2.441	3.0514	4.6253	4.4931	2.9069	6.8926	4.8909	5.8045	5.729	3.4594	4.6542	5.0347	5.067	2.0942	3.5546	3.278	4.9274	3.6346	5.133	5.1247	3.2464	3.4128	3.1969	4.0383	3.7159	5.1043	4.4957	4.845	5.6918	4.0976	4.7511	3.8379	3.3001	5.2906	5.0228	5.225	4.5141	4.3455	4.3653	4.9644	5.2939	2.6645	4.594	4.8649	4.7981	5.114	5.3071	3.9222	4.516	4.0152	4.5423	5.295	5.7514	4.7586	5.8587	5.4496	4.3653	4.4053	5.1639	4.5741	2.969	4.0764	4.3082	5.5072	4.7608	5.1489	4.359	5.6679	4.3625	7.0915	4.7447	4.435	4.9575	5.1719	5.4558	5.2895	4.845	3.6182	4.7447	5.3226
PF3D7_0719400.mrna1_1	PF3D7_0719400.mrna1_1;739	739	6.2075	4.5564	5.0738	5.2555	0.4436	4.3198	5.6247	3.2079	4.2141	5.5214	5.3103	2.3132	5.8184	3.1027	3.4383	5.067	5.983	5.7962	5.07	6.6162	5.9864	5.2521	5.4195	5.8994	5.2323	4.4107	5.4063	5.7093	4.5173	5.5883	6.2536	4.784	4.5503	6.0836	5.9989	3.696	4.8525	4.7268	5.2976	5.1256	4.6685	4.8836	5.6991	5.1031	5.7785	4.8659	5.1918	5.0461	5.2612	6.1975	5.0009	5.9625	5.5999	5.114	5.1342	4.3219	4.497	5.706	6.901	5.1934	5.8207	5.8253	5.7306	5.7109	6.2445	5.4683	6.0415	5.0883	5.4812	4.2149	2.7312	5.1436	4.7782	6.9527	5.9201	6.2441	6.0166	5.9991	5.8369	6.4914	6.0099	5.3813	5.3558	4.025
PF3D7_0719400.mrna1_1	PF3D7_0719400.mrna1_1;740	740	6.3861	5.3568	4.85	5.9006	3.8972	4.4489	5.8853	5.6556	4.3576	6.5181	3.3547	4.6854	6	4.8319	4.9397	5.1272	5.2961	5.5555	3.3219	4.9463	6.5289	6.2761	5.6273	4.5753	5.4005	4.7236	3.9855	4.9653	5.1106	6.2784	6.6751	5.4456	5.6267	5.8542	5.6331	5.6126	4.7485	4.7687	5.0691	5.8452	4.915	5.6232	5.6418	4.8161	5.6294	4.4436	4.6837	6.0186	5.7495	4.7032	5.4893	5.2095	4.6611	5.935	5.9018	4.272	3.5656	6.1367	6.457	5.0299	6.1783	6.7022	5.6772	5.4751	6.1012	5.1387	5.6401	5.6653	7.095	5.1412	4.6679	5.2596	5.079	5.9736	5.0557	6.1443	6.7227	5.5119	6.433	6.8689	5.4825	4.9467	5.712	3.8022
PF3D7_0719400.mrna1_1	PF3D7_0719400.mrna1_1;741	741	7.3726	5.3416	4.7436	5.4353	3.3561	5.0295	5.1152	3.7159	3.6938	6.4632	5.373	4.7634	4.8728	2.6182	4.1367	5.4043	5.9998	5.6044	4.4951	5.0892	4.7517	6.228	4.9098	5.1859	6.7596	4.1683	4.9759	4.7698	3.841	6.1326	7.6023	2.9964	5.0913	7.4438	4.0233	4.0197	4.2943	4.9208	5.9265	4.8972	5.6605	4.7819	4.0626	4.1252	6.5196	4.3313	2.8278	6.0248	4.9722	5.1882	5.823	4.4376	5.3533	5.9955	4.9045	5.1001	4.2211	5.5792	7.1279	5.2464	4.7724	7.7591	6.0757	5.4591	5.7968	4.8792	4.26	4.4256	4.2411	4.4634	3.7004	5.3459	4.887	7.9323	5.7027	5.0144	7.4634	5.6625	5.6011	7.3668	5.7336	4.7845	4.6887	5.9236
PF3D7_0719400.mrna1_1	PF3D7_0719400.mrna1_1;742	742	9.11	4.8125	5.2772	5.8612	5.4673	6.5054	5.6848	6.2261	6.6679	8.9355	5.0955	6.3295	5.6358	6.1332	5.14	2.5583	6.4205	7.1638	4.9026	6.5647	13.0822	5.8535	5.904	5.8359	8.3566	4.9878	5.8938	4.7377	6.8667	12.1588	7.7107	5.0157	6.2139	8.73	4.4666	4.7192	6.9824	5.843	7.2345	5.142	3.7004	5.4571	5.0317	5.6085	8.0676	5.5351	5.8058	8.5205	3.6439	6.6819	5.8006	5.7743	6.6788	6.057	8.1408	5.4202	5.9274	6.8032	6.9829	4.9704	5.6073	6.4033	7.6272	5.9366	7.7212	7.7534	3.6415	6.1216	5.5555	6.3482	4.441	6.7745	7.6892	8.0119	9.4279	5.7027	8.6839	6.6977	7.0217	8.3458	7.506	4.9667	6.5898	6.666
PF3D7_0719400.mrna1_1	PF3D7_0719400.mrna1_1;743	743	9.6294	5.6194	6.4838	6.467	5.4951	7.6534	6.1599	7.1431	6.0616	9.9553	6.0005	7.4097	6.1711	5.8562	6.5276	5.6138	6.7264	7.7087	5.1391	6.5625	9.9437	7.4958	6.9638	6.4368	8.3985	2.844	6.7714	5.6915	7.4593	8.4612	9.222	6.9522	6.9905	8.9668	5.7306	7.1003	9.3826	6.6628	8.2134	5.7669	5.7482	5.6851	6.3932	6.7412	9.0443	6.5325	6.7067	8.9345	5.7597	7.0907	6.4835	6.6843	7.4562	6.9681	7.1112	5.3981	6.7815	7.7147	8.305	6.3677	8.0062	7.3126	7.028	6.1777	8.1143	7.7876	4.5008	10.0986	6.9837	7.1527	6.2449	5.9016	9.3512	8.9746	7.8628	7.84	8.8539	6.6648	7.1311	9.0472	7.5733	6.4184	10.0608	5.8331
PF3D7_0719400.mrna1_1	PF3D7_0719400.mrna1_1;744	744	7.4472	5.9006	4.9359	5.0175	3.6993	8.1032	5.1077	6.1884	3.8797	8.143	5.2106	6.0824	5.3628	4.0747	8.4807	4.7955	5.2649	6.9882	5.6921	5.1623	8.9754	6.9822	5.2854	6.0018	7.2801	5.0807	7.2596	4.1635	5.3813	7.7054	10.0587	4.7576	6.1375	8.0563	5.4145	6.3818	5.6882	6.6673	6.5756	4.5223	5.3743	5.6812	6.5636	5.1957	7.2485	4.5279	6.1455	7.1531	4.0661	7.1516	6.4786	6.3496	6.6073	6.8334	5.6064	4.9312	5.2087	6.065	6.7122	6.8987	6.1108	7.0383	7.4765	6.1741	6.8958	6.319	5.2106	6.455	5.995	5.8045	4.2705	5.3205	7.1254	8.6301	6.5711	4.5832	8.4473	6.0464	6.3284	7.6774	5.9277	6.1681	7.4396	6.7046
PF3D7_0719400.mrna1_1	PF3D7_0719400.mrna1_1;745	745	7.84	4.0678	5.8324	5.4647	3.7159	7.3527	5.1235	6.0067	5.288	9.1697	5.8989	5.9212	4.8146	4.855	7.7579	5.0036	6.04	5.8425	4.5892	5.8174	9.3409	7.1288	5.6988	5.4565	7.6778	5.14	5.9359	5.0067	7.2505	7.7245	8.2367	5.1675	5.9586	8.6178	4.9745	6.1538	5.1293	5.2589	6.7953	3.3771	3.8104	5.8629	6.2664	5.6724	7.0775	5.7167	5.931	6.8562	4.479	5.1223	6.3533	5.8676	8.6824	6.7184	6.3904	4.0018	5.1173	6.2834	7.1643	7.341	8.718	6.522	8.6933	6.3611	6.9575	6.3576	4.4822	5.3452	5.2623	6.1504	5.0426	4.7301	7.25	8.4013	7.5408	8.6284	7.7749	7.5673	6.4537	7.7002	6.2434	5.1391	6.5595	5.1707
PF3D7_0719400.mrna1_1	PF3D7_0719400.mrna1_1;746	746	7.8537	5.844	5.1863	5.3477	5.5928	9.2092	6.3329	6.4451	5.1815	8.1931	5.463	6.3742	6.0279	5.4535	8.7006	5.2246	6.15	6.6042	5.7592	6.2856	11.9699	6.8707	7.0014	5.7236	7.4142	4.6462	9.7855	5.0067	8.1178	9.5053	8.3089	7.0394	7.6748	7.9889	5.0631	9.592	5.1497	6.4165	7.1136	4.6253	3.4931	5.6337	6.007	6.6223	7.1756	11.8896	6.2439	6.8479	4.8237	7.1308	6.2155	6.406	6.2194	7.0341	6.2909	11.7183	5.0325	8.2247	7.6193	7.524	7.7688	8.1026	9.7573	9.9672	6.8753	6.7696	5.2998	6.2172	8.7126	6.543	10.5525	9.0077	9.3433	8.2364	7.9658	6.8551	8.3654	8.4268	10.3977	7.3082	7.1668	6.8138	9.3505	8.213
PF3D7_0719400.mrna1_1	PF3D7_0719400.mrna1_1;747	747	7.4333	11.0571	5.9138	6.9777	7.1606	7.5485	6.7275	8.0155	6.4398	8.3177	6.1971	7.1724	7.1081	6.9364	8.0204	5.2215	7.8665	7.8439	6.2267	6.7766	13.56	7.5951	9.1296	6.5771	7.8536	6.045	9.0192	5.6594	8.0669	12.1277	9.1539	9.7586	7.2566	8.3799	6.8447	8.4823	6.8107	6.7782	11.0591	11.1308	6.0065	7.2892	6.6875	7.5319	7.544	12.0729	6.7	12.3846	4.7015	8.2304	7.7523	7.5363	6.8013	7.3846	7.1138	12.6133	6.6368	7.9471	7.8372	8.111	6.9375	7.8039	10.5054	10.823	7.7384	7.4755	7.2544	6.5865	12.6526	6.6649	11.7478	7.2096	9.6762	8.7272	8.0907	6.7883	9.0662	9.3805	11.2037	8.1125	8.0962	8.1929	8.1734000000000009	10.1403
PF3D7_0719400.mrna1_1	PF3D7_0719400.mrna1_1;748	748	10.1304	8.9672	6.0518	6.8342	7.1936	8.1741	8.1251	9.0399	7.3516	10.8501	7.0422	8.9631	6.4769	6.9721	7.7895	5.9625	9.2608	8.7558	6.5149	8.4853	11.8163	8.8937	10.0421	7.3867	9.0588	5.8963	9.7139	6.6314	9.2141	9.4303	9.6942	10.1437	6.9674	10.1759	6.0807	10.2557	6.6129	7.9582	9.9553	8.6271	5.7861	7.9529	8.3187	7.3088	10.3263	10.79	6.8403	9.9897	6.9154	9.1182	8.6046	8.4817	8.2907	9.213	7.6451	10.8419	6.9283	9.0355	9.2954	8.6839	7.7226	8.1131	11.0934	12.1865	8.4482	8.1436	7.2764	8.1815	10.304	8.0716	10.6245	7.1845	10.3366	9.9147	8.7227	7.9453	9.161	9.9954	12.0461	9.0918	9.2222	8.1019	8.6551	9.0494
PF3D7_0719400.mrna1_1	PF3D7_0719400.mrna1_1;749	749	8.2962	9.972	6.9725	7.5931	7.2535	7.9368	7.0668	8.8739	8.5267	9.306	7.4323	8.5445	7.0597	8.9219	9.3561	6.6184	10.6724	9.6629	6.383	9.0821	11.7503	9.6391	10.3556	9.0436	8.601	5.6473	10.1935	8.0146	9.5913	8.5578	10.732	9.8457	12.175	10.7234	7.4148	10.4568	7.3072	7.9322	10.6353	8.8316	6.6765	8.0856	8.3058	8.5263	8.4509	9.8539	7.4328	10.071	8.5272	9.9237	9.0487	9.0364	8.9137	9.0063	7.7713	11.2414	7.1706	9.8781	8.5481	8.7181	7.9418	9.4057	10.9057	12.4258	9.6311	8.0842	7.611	7.7319	10.6136	9.1292	10.9114	9.3404	9.6809	11.2327	10.5265	8.8722	12.1401	9.3042	11.4737	10.107	9.5419	8.9925	10.3288	9.9101
PF3D7_0719400.mrna1_1	PF3D7_0719400.mrna1_1;750	750	8.546	10.1929	7.2416	7.7714	7.1255	7.6838	7.7762	9.2405	7.9508	9.1161	9.8695	8.1882	8.0867	8.6344	9.1311	7.0966	11.7752	10.2056	6.2798	9.0147	11.4177	10.2544	10.9391	12.0369	7.7905	5.8227	10.1848	11.3683	10.8138	9.2708	11.7157	10.6862	13.2755	11.8113	6.9507	10.4076	7.5596	8.4376	10.7103	9.7195	6.2632	7.5045	8.7456	7.8566	8.2847	9.9875	9.206	10.8292	9.3157	10.8716	11.5697	13.7456	7.8204	11.7508	7.6765	12.0046	6.9378	10.8608	8.322	9.7131	7.2336	10.7558	11.7786	12.927	9.2951	9.2731	9.1795	8.4387	10.753	9.9296	11.3385	8.9136	10.3909	12.5057	11.3015	11.1554	13.5975	9.186	12.471	10.2107	10.1136	13.7121	11.7779	9.3342
PF3D7_0719400.mrna1_1	PF3D7_0719400.mrna1_1;751	751	7.9411	9.3534	10.5796	7.621	7.0737	7.4333	6.7478	7.9975	8.4886	8.7188	10.7554	9.2779	8.2574	8.5074	8.6179	6.4278	11.2094	11.3325	5.6232	8.6455	10.9881	10.0888	10.5462	9.1191	7.3782	7.7399	10.9111	10.2974	9.9636	8.815	10.7307	10.0483	12.6453	11.6998	7.4506	10.5803	6.9734	7.9345	10.4099	8.5102	6.3338	7.1201	8.4946	8.25	8.0112	10.2016	8.1153	10.0971	8.0432	10.9163	11.217	10.7829	8.1468	12.0474	7.0955	10.985900000000001	6.934	9.3586	8.5153	9.2495	7.814	10.2096	11.2199	12.3298	9.4565	8.6963	7.4072	7.6732	10.5769	9.9498	10.5934	8.9264	9.7017	12.139	11.7209	10.3091	13.2041	8.7163	12.3221	9.4843	9.9684	11.3741	11.116	8.9951
PF3D7_0719400.mrna1_1	PF3D7_0719400.mrna1_1;752	752	8.1586	11.0755	10.259	7.666	7.669	8.0578	7.6528	8.7609	8.2915	9.3601	9.7266	9.5534	6.8638	8.3063	8.4564	6.2128	10.5789	9.7636	5.9103	9.433	10.623	12.757	10.9528	8.5426	8.5854	6.334	10.5892	9.3587	9.8537	8.9178	13.1767	10.2921	12.2867	10.2913	7.5747	10.9778	7.9832	8.3855	11.6313	9.8791	6.1589	7.1577	9.0854	8.4408	8.449	10.951	8.0293	10.7669	8.0092	10.797	10.0207	10.448	7.7679	10.8341	7.9538	11.5722	6.7072	9.9816	7.7958	9.4445	7.3451	9.704	11.6416	12.356	9.9876	8.9896	8.4559	8.2149	11.0873	10.3976	9.5896	8.2294	9.804	11.0314	10.5487	9.5745	12.1964	10.4763	11.9922	9.7396	10.2948	11.0338	10.2684	10.222
PF3D7_0719400.mrna1_1	PF3D7_0719400.mrna1_1;753	753	7.0761	10.3377	6.8746	8.3791	9.7474	6.4851	8.5554	8.04	9.682	8.89	10.235	9.8028	8.127	9.2188	7.5225	9.4388	9.6981	10.2978	10.0098	9.7288	8.3915	11.1923	11.6175	8.1412	8.3399	6.2437	13.5049	9.7632	10.1452	8.5874	10.6647	11.7348	12.0754	9.1817	7.3055	13.2201	7.5291	8.5371	10.5834	9.4315	11.6282	8.5261	8.8388	8.0356	7.5564	10.5223	8.5278	10.2432	7.3061	10.6354	13.5203	9.2297	7.963	10.5739	7.2723	11.2514	5.7388	9.7443	8.0301	9.2742	7.2653	9.6404	11.841	12.3657	9.4223	9.4621	11.4462	8.4616	11.7804	11.0115	11.3006	8.5783	9.4272	9.1372	10.6723	8.9042	11.3054	10.5912	11.9983	10.0883	10.3938	11.6961	10.1016	10.701
PF3D7_0719400.mrna1_1	PF3D7_0719400.mrna1_1;754	754	9.4538	11.4471	7.7659	8.8347	10.9498	7.8427	8.8353	9.0139	10.9774	9.23	10.4399	10.2452	7.9543	10.4218	8.4133	9.0234	10.3465	11.1013	9.6715	10.3685	9.2423	11.0783	11.0212	9.0803	9.3079	6.9971	12.6868	9.407	10.75	9.4104	11.7864	11.0235	12.7006	10.4297	7.5781	12.6678	8.6664	8.9134	11.7022	11.0201	11.2557	9.525	9.9223	8.5488	9.2856	11.6822	8.4836	10.9117	8.7575	11.8374	13.013	10.3967	8.6701	10.8745	7.52	12.1726	6.308	11.4421	8.6327	10.2563	7.327	10.7213	11.9909	13.7279	10.2429	10.3125	10.7378	8.375	11.9406	10.7774	11.7453	8.9665	10.5071	10.4641	11.285	9.4332	11.6601	10.0029	12.8062	9.7281	10.797	11.7119	10.4482	10.6622
PF3D7_0719400.mrna1_1	PF3D7_0719400.mrna1_1;755	755	9.3351	6.2968	5.6112	6.1963	5.6132	7.8036	7.9072	7.7776	6.5127	9.418	11.3899	8.9819	6.8175	7.7323	8.5876	8.9327	10.1706	8.5524	8.8459	7.3373	8.7511	6.3477	7.1381	9.1707	8.6094	7.8217	12.284	9.551	8.8578	8.7018	9.5216	6.5712	12.9912	10.1488	8.0772	12.183	8.1806	6.1965	9.7814	6.4957	11.5136	7.9993	7.1521	7.717	9.1489	8.4242	7.8167	8.5441	7.6531	10.8295	12.4358	9.8361	7.4251	10.504	7.6889	6.1391	7.7118	7.8006	7.5817	8.5013	6.4194	9.0905	9.0846	10.3993	8.9469	6.6242	9.4275	6.9645	10.4925	11.232	8.1595	9.0919	8.9419	10.655	11.4115	9.4211	11.535	8.6918	11.2557	9.3224	8.4293	11.2453	10.5284	8.9329
PF3D7_0719400.mrna1_1	PF3D7_0719400.mrna1_1;756	756	8.5172	6.6013	5.7835	6.471	6.0529	8.1797	8.4997	6.9518	5.6736	8.8354	10.2966	9.5348	7.1597	8.038	7.9883	9.1448	10.2339	8.1041	8.7625	7.9858	8.5357	6.7522	5.6358	8.902	8.4807	6.9319	12.5722	8.5551	9.0777	8.8837	8.5026	5.6574	12.7484	10.2943	7.6494	12.0456	8.2497	6.6492000000000004	10.8112	5.4696	11.661	9.1108	7.225	9.6146	8.7763	8.8342	7.7729	9.0518	7.6899	11.1486	13.0955	9.9902	7.9844	10.7105	7.2788	7.1553	6.8353	8.2181	7.9865	8.5615	5.6753	8.6809	9.2178	10.3232	9.9976	6.5173	8.8943	5.5635	9.9108	9.1761	8.4947	8.6495	9.0825	10.8896	11.6141	9.5583	11.5774	8.5544	11.2436	9.3914	8.4265	11.5271	10.2733	9.6699
PF3D7_0719400.mrna1_1	PF3D7_0719400.mrna1_1;757	757	8.4526	7.27	5.9919	5.8281	6.3322	7.8575	7.7581	6.0598	4.8787	8.9142	10.7335	9.6297	6.5289	7.3082	8.0778	9.2977	9.6592	8.5423	8.7849	8.0726	9.1825	6.0418	6.2878	8.9562	7.3199	8.1163	12.4073	9.2797	9.1041	8.9073	8.2099	5.6082	12.3675	9.5502	7.5134	11.8066	7.8411	5.7249	10.6781	6.1753	11.6359	8.1027	6.4439	9.5026	8.3715	8.6616	7.4547	9.1959	6.8903	11.0255	12.8621	9.4469	7.1605	10.3878	6.7522	6.2703	5.6721	8.2862	8.0673	8.0712	5.9628	8.6526	7.8864	10.7783	9.3113	6.5661	9.7395	6.2698	9.371	10.0442	8.4268	8.7589	8.9901	10.3581	11.0788	8.8595	11.2337	7.5078	11.3893	9.7309	8.4305	11.0364	9.8988	9.2942
PF3D7_0719400.mrna1_1	PF3D7_0719400.mrna1_1;758	758	7.2188	5.7216	5.3198	5.2998	7.6521	6.9562	6.5607	5.434	8.2855	8.3997	9.2765	8.5549	5.3799	8.12	6.9621	7.1194	8.3731	5.7631	6.9795	5.978	7.6791	3.8738	4.5298	6.2874	6.4476	5.2102	10.6368	8.2303	7.0201	8.2743	7.3802	4.4555	9.5954	7.1376	6.1461	10.6857	4.5204	5.7879	7.5547	3.4906	10.2397	7.0411	5.6482	7.487	7.6418	6.8039	6.2716	7.1423	6.2126	8.1567	11.219	7.8253	4.1077	8.7161	6.2114	4.5008	6.0144	6.6426	6.3076	5.8166	4.963	7.8941	6.6314	7.1648	7.7438	4.4456	7.378	5.3771	7.084	8.7196	6.9853	8.0327	8.148	8.3475	7.9413	6.9336	9.0781	8.1346	9.6227	7.996	7.0261	8.824	8.6534	8.2363
PF3D7_0719400.mrna1_1	PF3D7_0719400.mrna1_1;759	759	7.158	5.8943	3.9317	4.8963	5.2392	6.0314	6.3944	5.8364	4.3909	8.0442	9.271	8.5321	5.6862	5.8148	7.3661	6.8344	8.3565	5.8696	7.0272	5.0018	7.8465	4.4168	4.278	6.3049	6.3194	4.1218	10.8716	7.9158	6.7934	8.4062	6.99	5.337	10.03	6.7223	5.978	10.5602	3.5945	5.4529	8.2466	5.0479	10.1499	4.7511	5.7071	8.0184	6.6532	7.8195	6.9326	7.3721	4.8545	8.1278	11.1733	8.0304	6.6179	8.8119	4.6525	7.6272	4.889	6.705	5.3604	5.2513	4.9255	8.5312	6.8424	8.3863	7.6113	5.3438	6.2653	4.1595	7.1767	8.9924	7.3263	7.9382	8.2256	8.095	8.156	7.347	9.2189	7.3594	10.1315	8.1053	6.983	8.71	8.606	7.5606
PF3D7_0719400.mrna1_1	PF3D7_0719400.mrna1_1;760	760	7.896	6.377	5.8726	5.8384	6.6075	6.4678	7.1425	6.9312	5.2649	8.6805	8.8651	9.6231	6.2122	7.1226	8.6932	8.9821	9.773	9.4924	8.4703	6.6112	8.7805	5.7965	5.3927	5.4538	7.3648	5.3349	11.9865	10.3498	11.2687	9.3517	8.9647	8.3041	9.3368	9.1204	6.7153	11.6521	5.1123	5.5723	8.6649	4.9923	11.6385	4.5091	7.3004	8.8396	6.9836	11.5574	7.7511	9.97	8.868	8.7699	12.3229	10.5171	6.539	9.1883	6.8432	6.251	6.1825	7.8681	6.8936	6.0834	6.1144	9.3078	7.7889	7.9827	9.2906	5.1926	8.8465	5.1297	7.1049	10.5249	10.5569	8.4649	10.1004	11.3891	9.8852	10.9007	12.5225	8.2608	10.2413	9.6078	7.5186	10.94	12.4433	7.8335
PF3D7_0719400.mrna1_1	PF3D7_0719400.mrna1_1;761	761	6.5351	5.7355	5.4469	4.0747	4.1268	6.0777	5.5996	5.5732	3.9279	7.5483	7.9511	6.6365	5.0369	5.6952	7.1228	6.5656	6.2604	4.942	6.7308	5.85	7.6433	4.7772	3.5753	5.0896	5.3359	3.5472	10.3611	6.3473	6.6922	9.1491	6.6879	0.9928	9.3927	6.1875	3.756	10.6194	5.1383	5.8197	6.0982	5.2847	9.1556	4.5934	5.302	5.1655	5.8151	7.5065	5.978	6.0779	4.3547	7.0387	11.049	7.3619	5.4416	7.121	7.4242	3.9069	4.852	6.7155	5.3487	6.3069	4.1595	6.6917	6.2357	6.7092	7.7994	5.9855	7.0672	5.3882	5.1623	8.1371	6.5736	7.6381	8.5493	7.5898	7.4508	7.1844	8.0328	7.596	10.2021	8.4083	7.3015	8.3551	8.0832	6.6618
PF3D7_0719400.mrna1_1	PF3D7_0719400.mrna1_1;762	762	6.0864	5.1839	5.3761	4.6685	4.0206	5.3136	5.6952	4.033	0	7.3319	6.517	4.6719	5.0014	3.272	6.054	6.413	5.4568	2.98	3.4751	4.3001	6.2238	3.4529	4.5198	3.1194	4.8329	3.6656	7.4365	4.7203	5.3169	7.4542	5.8904	4.106	5.4469	4.6798	5.3241	8.2794	3.9439	4.3618	5.0858	3.6253	5.8053	3.2869	5.4205	5.0166	3.7236	6.2955	6.5506	5.68	5.2246	5.3183	8.674	6.1691	4.0652	5.6215	4.6188	3.8074	4.7793	5.51	5.4155	4.3067	4.9964	4.9896	5.3632	4.2943	4.1579	5.3719	5.2091	4.6792	5.0505	6.8844	5.0942	7.9046	6.2746	4.5993	4.2479	5.2277	6.7621	5.9658	5.5491	5.993	4.4867	6.9735	5.855	6.3533
PF3D7_0719400.mrna1_1	PF3D7_0719400.mrna1_1;763	763	5.0618	4.9336	4.3491	5.0067	4.5509	3.6473	4.4182	4.3764	2.852	5.126	3.8972	2.5993	4.314	5.4195	3.5969	4.6253	4.9905	3.0391	3.848	3.8866	5.9303	3.8217	4.701	2.7908	5.4902	1.373	4.5053	4.9773	3.8934	6.3334	5.1898	4.3964	4.5317	4.3639	4.373	3.7592	3.6736	3.839	5.4383	3.5021	5.3579	3.9819	3.3688	4.7334	3.848	5.3885	4.89	4.7549	4.4256	3.3045	4.8822	4.4601	5.0112	4.7109	5.7753	3.2913	4.1747	4.0426	5.302	3.3882	3.7602	5.2055	4.5014	4.8909	4.2876	4.2994	5.7323	3.9625	4.4209	4.0312	5.2566	5.2071	4.1898	5.2532	4.5154	4.7082	3.568	5.3792	5.254	4.9896	3.5173	5.729	5.1094	4.3052
PF3D7_0719400.mrna1_1	PF3D7_0719400.mrna1_1;764	764	5.3684	5.4995	3.8329	4.0224	3.3462	4.796	4.218	3.7803	0.4114	3.9402	3.7093	1.111	4.0197	2.4803	4.359	4.6949	4.8079	3.3377	2.4725	5.1815	4.6999	4.4243	3.9579	3.7027	4.9768	3.0583	1.9486	4.6088	4.1235	4.7544	4.645	3.1747	3.9288	5.0527	1.6599	4.1127	3.1683	4.0934	5.3176	4.1391	3.8369	3.5741	3.2884	3.4944	2.3306	2.9184	4.0678	4.7328	3.854	4.3667	5.1359	5.0896	4.0179	4.9406	5.3226	3.7613	5.4532	5.3653	5.3114	3.7049	4.1587	4.6076	4.8495	4.1177	4.3681	4.4469	5.1763	3.9523	4.6588	3.8349	4.3327	3.6588	2.5286	5.4289	4.1473	3.8298	5.5999	4.2063	4.5619	5.1671	4.0583	3.0108	3.9298	4.4777
PF3D7_0719400.mrna1_1	PF3D7_0719400.mrna1_1;765	765	4.8369	4.9598	4.6633	5.1671	4.6082	4.5286	4.3427	3.0108	3.5934	4.375	2.342	2.5135	4.2257	3.2839	4.7004	4.9001	4.6369	3.6323	4.0644	3.3896	3.4515	4.5348	4.7511	3.3089	5.3078	4.2839	2.488	3.8904	4.1243	4.9217	4.8895	2.3951	4.4634	3.3771	4.0557	3.3757	3.6781	5.1144	4.2449	3.9625	3.4828	4.0286	4.5046	3.6769	4.3016	4.1202	4.1538	5.8288	4.3226	4.4033	3.9411	4.3291	3.1375	4.9284	4.6153	4.5472	2.86	4.8968	4.435	4.1811	4.7866	5.0781	4.4919	4.3576	4.2585	5.0904	5.4026	4.1094	6.0358	4.9236	4.3327	4.4403	4.0303	4.557	4.7782	4.0866	4.1424	1.8758	5.1795	4.1938	4.0985	2.9727	5.029	6.8206
PF3D7_0719400.mrna1_1	PF3D7_0719400.mrna1_1;766	766	4.9284	4.5546	5.0286	1.5261	2.6599	3.4751	4.7049	1.926	0.903	5.3161	3.4396	3.7049	4.5668	3.0303	4.7761	4.4575	5.0045	4.5832	4.4809	6.0056	4.6011	4.7533	4.275	4.1587	3.3799	3.0072	5.3331	4.2388	4.1497	4.8329	4.3618	4.6548	4.5354	4.3992000000000004	4.3792	2.189	4.5765	3.2157	4.9298	3.2095	5.1831	1.7908	3.3702	4.7735	2.266	4.375	3.8186	5.0391	4.0566	1.6554	4.7923	4.0383	4.4874	4.6758	4.2311	4.5103	4.61	5.1227	5.2525	4.4835	4.1018	4.516	3.211	3.7071	4.0959	3.8972	4.7463	3.7027	4.6334	3.854	3.6611	4.3096	4.1497	4.2102	4.292	4.9383	4.5179	2.9964	5.2192	4.275	4.1514	1.3219	5.0862	5.8909
PF3D7_0719400.mrna1_1	PF3D7_0719400.mrna1_1;767	767	4.9458	4.3716	3.8885	3.5497	3.2839	2.969	5.4686	1.5361	3.1554	4.887	4.0583	4.3937	3.9345	2.0635	3.1077	4.8043	5.0032	2.9635	4.8723	4.5236	4.6264	3.7192	4.6311	4.6147	4.8359	1.8115	2.3161	4.6392	4.3306	4.3957	4.2426	3.2032	4.2795	4.5304	4.2979	2.6392	3.1603	3.3909	4.9635	3.5097	2.275	2.359	4.5814	3.848	3.5472	3.4594	3.756	4.3089	4.691	4.5795	4.5491	4.1843	2.4621	4.8374	3.4699	2.9241	4.5078	5.1297	5.3719	3.7645	4.9791	3.5521	4.4249	4.5963	4.2118	4.9923	4.4867	5.0904	3.9345	4.0081	3.4449	4.8875	2.3248	3.6949	4.4989	4.2265	5.3968	4.3653	4.6988	4.7639	3.847	4.7793	4.546	4.306
PF3D7_0719400.mrna1_1	PF3D7_0719400.mrna1_1;768	768	5.1635	4.7361	4.2063	4.0514	2.9928	3.3604	4.696	3.0841	3.101	3.8972	3.3103	4.5478	5.1094	1.0566	3.3716	5.4624	4.7021	4.1235	4.516	4.121	4.0488	4.8197	3.7192	4.466	5.7874	4.7544	4.5771	4.6713	5.0488	5.3402	5.1206	3.6702	4.9486	5.0896	4.8634	3.8329	4.033	4.4607	5.7546	4.6496	4.0365	2.4222	4.4751	4.6576	4.0824	2.9616	4.439	4.5577	5.2059	3.5435	5.1819	5.5717	4.2705	5.2319	4.8654	4.8043	2.856	5.9011	5.4666	4.1481	4.6927	5.6047	5.2373	5.2876	5.3677	4.8802	3.925	5.8829	4.5638	4.0875	2.943	5.1214	4.9467	3.6135	5.0303	3.6427	5.7848	4.1667	6.3103	4.4101	5.114	3.5729	5.2589	5.7412
PF3D7_0719400.mrna1_1	PF3D7_0719400.mrna1_1;769	769	6.3103	4.0917	4.7824	4.4835	3.9212	4.3653	5.1671	2.8156	2.3477	4.1859	3.3646	4.9745	4.4925	1.6826	3.6837	5.2036	5.4864	4.5223	3.5981	4.5323	3.9598	4.9814	4.9336	4.4607	4.4476	3.4607	4.1094	4.853	5.4202	5.5373	4.9093	4.2765	4.2196	4.6311	5.4624	1.7485	4.0418	4.4403	4.7355	3.9222	4.1546	4.3971	4.7639	4.4912	4.6971	3.8349	4.4509	4.1465	4.8639	4.1522	4.7458	5.1256	4.3096	5.1223	4.4383	4.5765	4.1285	4.9117	4.859	5.3516	4.8718	4.8304	4.9887	3.757	4.7361	5.1863	4.8938	5.3427	4.7137	3.3743	2.8659	4.8278	5.0947	4.7334	5.4138	5.3576	5.2176	4.4712	5.684	5.0365	4.0866	4.5392	5.4205	5.4111
PF3D7_0719400.mrna1_1	PF3D7_0719400.mrna1_1;770	770	5.7051	4.9402	4.7203	4.04	4.157	4.9472	5.6724	3.4803	3.6439	4.5583	4.5423	5.0228	4.0781	3.2913	1.7312	4.8958	5.2931	4.717	4.8278	4.4376	4.8445	5.4249	5.0717	4.0661	4.5993	4.0018	4.1643	5.0063	5.2784	4.2456	5.682	3.8826	4.4809	4.8319	5.0041	4.193	4.7655	3.1408	5.0215	4.6893	3.8227	4.4634	5.5432	4.0721	4.5198	4.0626	4.5999	5.0904	4.5801	5.1522	4.347	5.0755	2.1375	5.3187	5.0963	4.2645	4.9241	4.511	4.3001	5.6826	4.9686	5.0635	4.3667	4.4496	3.5008	5.0955	4.1675	3.332	4.6141	4.5711	3.4931	4.9312	3.7093	4.701	5.6519	4.6508	5.5398	4.0224	4.8395	4.7274	5.8232	4.0772	4.337	6.4118
PF3D7_0719400.mrna1_1	PF3D7_0719400.mrna1_1;771	771	5.0836	4.9098	4.4482	4.3067	2.4777	3.6747	3.9449	3.6124	1.9298	5.8525	2.0807	4.2698	5.0811	3.669	4.0179	5.3736	5.1461	2.8176	4.7576	2.0321	4.7334	5.5573	4.2172	5.2087	5.2032	4.0858	4.6375	4.682	4.9326	5.4236	5.4209	2.441	5.3388	4.5279	4.7913	3.1506	4.6854	4.067	5.1144	4.5311	3.5801	3.228	5.1276	5.8032	3.384	3.0583	4.852	4.5286	4.5874	5.2373	5.5859	3.6724	3.9098	5.367	4.8841	4.5844	3.8953	5.3452	5.4212	3.2434	4.904	5.0695	4.8012	3.5484	5.0369	4.393	3.5223	5.8379	5.0264	4.1922	4.5478	4.6064	5.0237	4.8485	4.5429	4.9896	5.6516	4.7586	4.9722	3.925	4.6882	3.2645	4.504	4.8856
PF3D7_0719400.mrna1_1	PF3D7_0719400.mrna1_1;772	772	6.0204	3.1489	5.0281	4.5862	2.6554	4.0206	4.9819	3.4712	0.0976	4.8319	3.7666	5.0985	4.228	3.4316	3.6656	5.3988	4.5173	4.6404	0.8074	4.8817	5.4209	4.6519	5.375	5.6862	5.1755	4.5046	2.2048	4.0644	5.128	4.8649	5.3165	2.7677	4.6421	5.5059	3.846	3.6311	3.8797	3.7323	5.3016	5.0188	4.8958	4.4919	4.8846	4.126	3.4303	3.3604	4.6334	4.7618	2.6323	2.6531	3.0993	5.1906	3.8329	5.1735	3.9011	4.5838	4.9649	5.6387	5.2334	4.009	5.2304	5.4552	4.406	5.2327	4.5844	4.4568	5.7361	5.4699	4.5008	4.2456	3.9155	4.3702	5.1387	4.6375	4.926	4.5692	5.8243	4.6194	5.6685	4.2001	4.4738	5.4992	4.8836	3.6439
PF3D7_0719400.mrna1_1	PF3D7_0719400.mrna1_1;773	773	6.0824	5.9026	4.7323	4.4744	3.3434	4.4581	5.2055	3.9662	2.6323	5.6285	4.1906	2.7634	3.85	0	4.3484	5.3223	4.9064	3.4699	5.2987	5.9889	4.5638	4.5589	4.6005	5.0457	4.916	3.5046	4.8273	5.1699	4.7714	4.856	6.1451	3.2494	5.1747	3.5886	3.8777	3.263	4.5273	5.3406	5.4525	4.0303	4.7285	6.0721	4.9621	5.3012	3.2172	4.6971	4.7608	5.1156	3.0909	1.8319	5.2798	5.0561	3.9727	5.7131	5.1264	4.0866	5.4783	4.6404	5.511	4.95	4.3882	5.5561	2.0875	4.2517	4.7634	5.0824	4.5892	4.1252	5.5129	4.5367	4.1906	5.1027	4.5385	5.1432	5.0613	6.0635	5.2972	4.5392	5.4653	4.347	3.8728	4.7339	3.9458	4.9477
PF3D7_0719400.mrna1_1	PF3D7_0719400.mrna1_1;774	774	5.191	4.812	4.347	4.9584	4.314	5.5254	5.5333	1.9819	1.5753	5.4189	3.5607	3.859	4.0383	2.0635	4.916	4.8885	4.89	4.4938	4.5674	4.9649	4.3992000000000004	1.5361	5.466	4.9653	4.2758	3.2095	3.144	4.1293	4.2935	4.7735	6.2784	3.7398	5.0045	4.6843	4.5027	4.5981	2.8176	3.3561	4.9759	4.3154	4.0832	4.841	5.6085	4.332	5.1223	1.7137	5.1977	5.0942	4.0045	4.2464	5.1338	5.537	2.8012	2.5008	5.2418	4.6346	4.4376	5.3684	5.0548	3.7751	4.4931	5.4057	4.5674	4.8659	4.1135	5.0063	4.7279	4.5317	3.5298	3.5826	4.3971	4.4542	5.7942	5.204	4.8851	3.7093	5.7629	5.3614	5.4158	4.7071	3.7312	2.9203	3.3205	3.5336
PF3D7_0719400.mrna1_1	PF3D7_0719400.mrna1_1;775	775	5.6786	4.4919	5.3082	4.9383	3.6462	5.1127	2.7698	3.4276	1.7312	5.4246	4.1546	5.7856	4.5951	2.6369	4.852	4.1077	4.9537	4.2449	4.0557	5.8138	5.7328	5.435	4.3847	5.3892	5.6179	3.6299	3.6679	4.3618	4.225	5.7271	5.0117	4.682	4.0781	4.8992000000000004	3.925	3.9317	3.3391	3.706	4.9681	2.7442	4.6679	3.1651	3.189	4.5059	3.2016	5.1102	3.2735	4.6387	3.8914	3.3978	5.0665	4.7065	4.466	4.9074	5.0457	4.3639	5.0535	4.6264	5.4057	4.848	4.0496	3.9184	4.2957	4.8074	5.1839	4.5429	5.0824	4.854	5.044	4.7153	4.849	4.6352	4.4938	5.0535	4.9425	4.0303	4.6668	4.1383	5.7835	5.1811	5.3684	3.0824	5.2172	3.8866
PF3D7_0719400.mrna1_1	PF3D7_0719400.mrna1_1;776	776	5.9616	5.2506	4.8217	4.7425	4.7361	5.0807	5.246	0.3896	4.1627	5.6809	4.8807	6.0056	5.3789	3.6679	4.6444	5.4205	5.3611	3.8339	3.8914	2.7463	5.3554	5.013	4.6058	4.7845	5.6991	4.4816	2.8875	4.153	4.6398	4.9509	4.9722	2.1144	4.7623	3.7761	4.0764	2.4621	4.7186	4.6559	5.2149	3.9928	5.3427	1.9373	3.7015	4.8777	3.3391	4.7463	4.1691	5.0738	4.3667	3.0721	5.0561	3.6882	3.4463	5.2972	5.1297	4.995	5.2044	4.7082	4.8753	3.9326	5.6876	5.5192	4.6758	5.0023	4.9759	5.2976	4.6165	4.607	4.2578	3.9782	3.7203	4.7618	4.6645	4.2449	5.3889	4.1169	6.4153	4.5862	6.0811	4.017	4.2319	2.9411	4.9588	4.1052
PF3D7_0719400.mrna1_1	PF3D7_0719400.mrna1_1;777	777	5.7118	4.5993	4.4343	4.0531	1.1506	5.8169	5.3923	4.1906	3.3031	5.436	5.4915	4.04	4.8822	2.7698	4.235	4.8565	4.1667	3.6159	3.257	4.1481	5.591	5.3067	5.2513	2.9891	4.126	3.5046	2.84	4.7334	5.4489	5.1031	6.151	2.3016	4.0951	4.607	4.645	2.6135	4.6848	4.8237	5.1276	4.6112	4.634	5.1014	4.1326	3.6848	5.057	5.1795	5.157	4.7225	4.9873	3.3854	5.0009	3.9514	3.843	5.4754	3.4303	4.8186	5.2384	5.2702	6.1747	4.3096	4.2118	5.9891	4.9231	4.7581	3.3016	4.4195	5.6041	4.9791	5.0112	4.3971	2.9241	4.8773	4.433	4.6859	4.7076	4.856	6.2267	5.2261	5.2891	3.3519	3.6927	4.8202	4.5021	5.0496
PF3D7_0719400.mrna1_1	PF3D7_0719400.mrna1_1;778	778	5.3858	5.4542	5.3809	5.285	3.7344	4.6639	5.405	3.8807	3.3234	5.7175	2.6415	9.4064	6.0137	1.8197	3.706	4.851	4.9764	4.373	5.1416	7.9429	5.3628	6.3597	5.3136	4.3427	4.4989	2.8217	4.3313	4.5179	7.8432	5.2968	7.5104	4.5078	5.3212	5.3927	4.5248	4.8465	4.2502	4.797	5.033	3.3161	4.5091	4.4403	5.0103	4.4256	5.9632	4.8207	5.3618	5.3259	4.2743	8.0585	4.9556	5.3125	4.0514	5.7167	3.8258	5.6616	3.844	5.3799	10.843	4.0993	8.2841	7.5031	4.6622	5.1383	5.0934	4.6713	6.6979	9.3316	3.5717	6.0119	5.2559	4.435	5.7407	11.3992	6.2728	8.0751	6.6878	4.9383	5.2623	4.8329	3.2839	7.508	9.8659	6.1631
PF3D7_0719400.mrna1_1	PF3D7_0719400.mrna1_1;779	779	6.1024	5.3947	5.3089	4.2854	3.5789	5.5564	4.8445	4.4175	4.3009	6.7109	5.2913	7.1952	4.8263	3.8797	4.6177	5.9523	6.0206	4.5558	4.4289	7.4792	5.9477	4.99	5.3572	5.5543	5.1534	4.6949	4.7398	5.2211	6.1538	6.5308	6.9342	4.4783	5.0112	6.3507	4.585	4.8364	4.3618	5.2566	5.2024	3.7981	4.9676	5.7458	6.4878	5.4709	5.2574	5.8215	5.033	5.877	4.1747	7.8754	5.6165	5.5841	5.383	5.2791	5.1289	5.3445	4.6165	5.7487	6.9938	5.2059	7.2423	7.1739	5.0772	6.0029	5.087	6.0372	5.5598	4.3067	5.3537	5.9488	5.3381	5.4542	5.5232	7.7573	6.4984	7.5377	7.3448	5.645	5.2638	5.0832	3.2913	5.6029	4.7071	6.1262
PF3D7_0719400.mrna1_1	PF3D7_0719400.mrna1_1;780	780	6.3484	5.6076	5.8197	5.3198	4.4019	4.9602	6.0676	4.9741	4.4189	6.7483	6.0682	4.0488	5.3865	1.8758	4.2188	6.1361	5.2702	4.797	5.4689	6.4011	6.7003	5.3621	4.903	5.5895	6.2869	4.717	5.2861	4.4893	6.3561	6.0224	6.4923	3.9021	5.7046	5.8804	5.2008	5.5607	5.0431	5.204	5.9649	3.5323	4.86	5.1619	5.0553	4.8084	5.2449	5.1305	5.6952	5.4005	4.6439	8.0422	6.9536	4.9639	2.7093	5.437	5.4854	5.8738	5.8334	6.0385	4.9045	4.585	6.1727	6.6513	5.4131	5.1639	5.9023	4.8058	5.1791	4.8704	6.153	5.3789	5.2479	5.1247	5.9383	5.641	5.6716	6.1414	7.6044	5.3799	5.2787	6.9837	4.712	5.2024	5.6418	6.1416
PF3D7_0719400.mrna1_1	PF3D7_0719400.mrna1_1;781	781	6.7816	5.4825	4.2713	6.1231	5.0909	5.3621	5.7417	4.7981	5.144	5.8667	5.9821	6.2893	5.1081	3.3391	4.2898	5.9001	5.6687	4.4482	5.087	6.2933	6.3436	5.2219	5.2445	5.2687	5.4832	5.9467	3.5385	4.1506	6.5683	5.4396	6.5862	3.5423	5.6212	5.2902	5.5817	4.0951	4.785	6.1516	5.2418	4.641	4.3399	5.1747	5.4128	4.5595	5.7647	4.2141	3.904	5.7557	4.9326	6.3906	5.1938	5.6576	5.5622	5.8319	4.327	4.9359	4.8293	5.6112	5.6279	4.3427	5.7647	7.6633	4.3723	5.8587	7.1768	5.1953	5.5062	5.922	6.1075	5.0479	4.6218	5.5868	6.1502	5.2806	5.3031	6.0568	8.3065	5.1489	5.4104	5.2502	4.7787	4.99	5.7631	6.4202
PF3D7_0719400.mrna1_1	PF3D7_0719400.mrna1_1;782	782	6.2619	5.7007	5.5622	5.5413	5.2735	4.7511	5.2307	5.1526	4.7452	6.067	4.3074	5.6924	5.0076	4.7214	4.7452	5.4728	5.9095	4.2653	5.5046	5.9399	5.8402	5.4992	5.3295	5.6812	5.9098	6.5494	4.5741	4.8243	6.3668	5.8387	5.9103	4.7285	4.8977	5.0772	5.8066	2.9298	4.8664	5.4185	5.254	4.862	3.4673	5.7404	4.314	5.72	5.6302	5.0738	5.1223	5.4453	5.6366	6.6717	5.3406	5.0076	3.7876	5.7093	5.9667	3.7666	4.1851	6.3878	5.6291	5.1198	5.7869	6.589	5.6288	4.9378	6.0308	4.4376	5.1739	5.1309	5.9644	5.8866	5.4033	6.0883	7.2164	4.6369	5.9495	5.9324	6.3261	5.5211	5.7679	5.8787	4.7054	4.5904	5.709	6.8311
PF3D7_0719400.mrna1_1	PF3D7_0719400.mrna1_1;783	783	6.4476	4.9759	5.1106	4.9928	4.5103	5.6803	5.432	4.8135	4.7929	6.4777	5.3295	6.8831	5.9236	4.3611	4.9873	5.675	5.5068	4.5154	5.2502	6.3674	6.4456	4.7247	5.9098	5.2724	6.3363	4.6011	3.942	5.3078	6.7852	5.8577	4.9514	4.4256	5.6935	5.6232	5.6508	5.2787	5.4989	5.6769	6.1963	5.1001	4.7613	4.706	4.6106	4.9579	4.8861	5.6633	5.2114	6.0433	5.1579	8.061	7.5667	4.7027	4.4725	5.6035	5.7447	4.4944	5.3395	5.7533	5.2165	5.1514	5.6197	6.8412	5.5132	5.2087	6.9142	4.9307	4.7038	5.7227	6.6646	5.8507	5.854	5.218	6.0551	5.7584	5.6194	5.8074	7.4081	5.5934	4.7918	7.3967	4.8125	5.2346	4.0583	6.7914
PF3D7_0719400.mrna1_1	PF3D7_0719400.mrna1_1;784	784	6.7298	5.7779	4.957	5.8485	6.5803	5.1243	5.779	4.6346	5.1627	6.7188	5.2972	5.1731	5.2529	6.9082	5.4436	5.4413	5.4063	4.2048	5.1827	6.6352	6.5312	4.8298	5.4584	5.9098	5.6174	5.7557	3.5348	5.0475	6.4709	5.9871	6.1999	4.4087	5.9507	5.8684	5.6636	5.5138	5.2411	5.5484	5.7832	4.3854	5.3338	5.5416	4.774	5.3226	5.3509	4.6135	5.5166	5.3363	4.3384	7.0067	7.8757	4.6502	2.8197	5.5546	4.6253	4.7361	4.466	6.1641	4.7469	5.1855	5.9045	6.8896	5.4479	3.5607	5.701	5.0509	3.7236	5.8572	7.0999	5.2839	4.6129	5.2219	6.7332	5.1942	5.561	6.7651	6.4005	5.7546	5.3172	6.9152	5.2067	4.0303	5.093	6.8971
PF3D7_0719400.mrna1_1	PF3D7_0719400.mrna1_1;785	785	6.3102	5.3302	5.0334	5.441	5.4022	4.8934	5.1235	5.1574	3.6147	5.3719	4.278	6.0184	3.86	4.8207	3.9736	5.4009	5.9057	4.3854	4.8875	4.6943	5.3597	3.6599	5.5122	5.5407	5.2649	6.1873	5.1623	5.3834	5.7178	4.2898	5.8092	5.8263	6.4279	5.3001	5.6608	3.9644	4.2311	5.6404	5.9343	4.2698	4.3212	4.7918	5.4128	5.8169	4.5129	4.0687	5.5901	5.467	4.9986	6.3334	5.7371	5.9088	4.9514	5.101	4.6206	3.6599	4.3583	5.2645	5.1313	3.7137	6.1455	6.3804	5.0887	4.2133	5.6628	5.7241	4.6893	5.1089	6.3719	4.6803	4.5472	5.4604	5.7498	4.785	5.2411	6.3703	7.1496	4.9709	5.6331	5.4912	5.4686	3.1635	5.0339	6.3537
PF3D7_0719400.mrna1_1	PF3D7_0719400.mrna1_1;786	786	5.732	5.2521	5.0085	5.5895	5.6223	4.9928	5.2687	4.332	4.3806	5.887	5.5276	5.9298	4.26	2.8298	5.5904	5.6267	5.1699	5.1635	5.228	6.5577	5.732	3.6949	6.8773	5.4803	5.1771	5.098	2.7782	4.511	6.347	5.2976	5.4403	5.8309	5.1839	5.2498	6.6443	4.541	4.696	5.7027	5.6854	4.6017	4.4195	5.2071	5.9265	2.5777	3.319	5.4189	5.3844	5.6194	5.36	6.6685	5.8497	4.8595	3.9336	5.5223	5.7955	4.126	5.3716	5.3968	4.0781	5.6177	5.8999	6.2112	4.8669	4.153	5.503	4.6599	4.995	5.8181	6.516	5.7923	4.6058	6.0529	6.065	4.6736	5.433	6.4506	6.1434	4.3001	5.3384	6.8345	5.3951	5.8826	5.1679	7.0735
PF3D7_0719400.mrna1_1	PF3D7_0719400.mrna1_1;787	787	6.5106	5.1587	5.2479	4.9269	5	5.5859	5.3854	5.3132	3.6971	6.0283	5.2987	5.4757	3.7782	3.8248	4.7903	5.6525	5.6079	2.3277	4.7756	5.9887	5.8232	4.6112	4.7425	5.3052	4.228	6.5361	4.7268	4.7787	5.91	6.1185	6.2811	4.84	5.392	5.394	6.2685	3.319	4.4456	4.5292	4.9727	5.0883	3.6017	4.2847	4.4542	4.8369	4.9891	4.2411	6.1142	7.2225	3.4854	5.8025	5.4722	4.5619	2.319	6.1983	5.2001	4.9607	5.2887	5.9277	4.5122	5.5141	6.278	6.1465	4.2365	4.8909	5.647	5.6591	4.3799	5.1359	6.7556	3.9846	4.9662	5.954	6.0792	5.5644	6.011	6.3828	6.6143	5.8053	6.5877	6.19	4.9923	5.1942	5.0514	5.8785
PF3D7_0719400.mrna1_1	PF3D7_0719400.mrna1_1;788	788	5.8148	5.3854	5.431	5.4496	4.4738	4.4874	5	4.582	1.3448	5.367	2.9505	5.4499	5.025	4.3695	4.3909	5.2411	4.6702	3.841	5.4436	4.3349	5.1346	4.9284	5.079	4.319	5.2657	5.7968	4.4568	5.4209	5.8215	5.0426	5.6772	4.382	4.7241	5.6831	6.4338	3.2449	4.8585	5.6209	5.3551	4.5826	3.9126	4.9514	4.839	4.342	5.0712	3.5072	4.4983	5.797	5.0188	4.3813	4.8694	5.3176	1.5261	5.3576	5.0892	4.6724	4.5279	4.7131	5.1048	4.033	5.1247	5.5062	4.8679	4.5014	6.3161	5.3695	4.9355	5.3837	7.63	5.233	5.193	5.6418	5.0785	5.36	5.5106	6.079	6.2336	4.5668	5.6168	6.2263	5.1514	3.466	5.2468	6.1849
PF3D7_0719400.mrna1_1	PF3D7_0719400.mrna1_1;789	789	6.0257	4.9193	5.5662	4.9928	5.5586	5.1803	4.9814	4.2172	3.1603	5.1902	4.4443	4.9279	5.2784	4.6809	4.4692	4.7296	4.067	4.0152	4.3743	5.7458	6.0966	5.225	4.8822	4.6047	6.0629	5.8045	3.9514	5.1965	6.3584	5.4087	5.7517	4.9556	6.1593	5.1703	6.5223	1.7485	4.9165	5.8567	4.9667	5.142	4.5644	3.842	4.7944	5.4386	4.4343	5.0505	4.5765	6.1481	4.2743	4.1675	4.7458	4.8968	4.6485	5.7175	4.9383	4.1085	5.7514	5.0596	5.6893	4.8017	6.2282	5.8217	5.5373	5.332	5.047	5.2008	3.2311	5.3964	5.7923	4.3847	4.2334	4.5185	5.2683	5.1379	6.1611	6.068	5.8209	5.1977	5.3702	6.033	5.5868	4.9754	5.1747	6.2673
PF3D7_0719400.mrna1_1	PF3D7_0719400.mrna1_1;790	790	5.7123	4.6826	4.4568	5.6918	4.8495	4.8856	5.3445	4.2219	4.4296	5.4482	4.849	6.0011	5.0076	12.6079	4.2795	5.013	4.4679	4.4336	5.2246	6.3069	5.4276	5.2761	5.4748	4.9796	5.5844	6.7384	3.3978	4.5844	5.8853	6.4284	6.0755	5.1391	5.9331	5.7485	6.6203	2.9336	4.9444	6.0391	5.8909	4.8555	5.4165	3.9184	5.5398	4.9509	5.839	4.2847	5.6704	5.6407	4.238	4.7544	5.2449	5.5865	3.8924	5.0466	5.5786	3.7687	4.1102	5.5018	5.6091	4.4983	6.64	5.5024	5.4439	5.337	4.6041	5.8704	4.7495	4.406	7.5643	4.8053	4.844	5.5354	5.5376	4.7131	5.845	6.9737	6.3612	4.4568	6.941	5.2388	4.706	0.8639	5.9761	7.3139
PF3D7_0719400.mrna1_1	PF3D7_0719400.mrna1_1;791	791	5.4864	5.6132	5.568	5.8344	5.8941	5.5119	5.3516	4.0548	3.9964	4.8758	4.6029	5.347	4.8605	4.8384	3.9891	5.3067	5.7993	3.4195	4.6792	6.1204	5.6631	5.667	4.8782	6.1029	4.1851	6.1272	5.0579	4.847	6.2882	5.2731	6.2771	4.4168	5.9107	5.144	6.0925	2.9579	5.14	5.839	5.9688	5.3663	4.5008	5.2437	5.4947	4.812	5.0862	5.2979	5.9324	5.9373	4.1747	4.278	4.7501	5.0117	3.9828	5.7913	5.1783	5.4158	5.9672	5.057	5.3409	4.7671	6.2911	6.1651	4.8689	4.9326	5.7444	3.6611	5.5641	4.7554	7.4069	4.7934	5.1727	5.5647	5.3878	4.8929	5.9821	6.6104	6.5711	5.3903	6.2795	4.7431	3.6588	3.9754	5.8066	7.6533
PF3D7_0719400.mrna1_1	PF3D7_0719400.mrna1_1;792	792	6.7831	5.7584	5.7032	5.5385	5.4396	4.6966	4.9593	5.3125	5.0479	5.6121	5.121	4.1268	5.6721	4.4209	4.95	5.4699	4.8585	5.2456	4.8851	5.9371	7.3306	5.2769	5.1185	6.0494	6.0747	6.0204	4.4168	5.5245	6.5854	6.4949	6.7075	5.6716	6.6984	5.7096	6.1133	3.8197	4.0072	5.5686	5.4598	4.5662	4.4529	5.6631	4.9453	4.7929	5.2536	3.9126	5.101	7.833	5.1755	2.6112	5.77	5.4472	3.557	5.9411	4.5904	5.682	5.8227	5.4383	5.6264	3.856	6.6755	5.6392	4.9995	4.6299	5.2075	5.6291	3.905	6.1402	7.5121	5.8061	4.9317	5.4506	5.5726	3.6519	5.6366	7.0372	7.0972	5.7605	6.2744	6.9743	5.921	4.2304	4.7236	7.098
PF3D7_0719400.mrna1_1	PF3D7_0719400.mrna1_1;793	793	6.1763	5.3642	5.3882	6.7321	5.0896	5.8319	4.859	4.5904	5.7109	5.4009	5.9791	5.7309	4.5515	4.3792	3.0566	5.0514	5.2165	3.6323	5.0475	6.4411	5.7592	5.1342	4.4627	5.5329	4.5166	5.4189	5.2668	5.5148	6.4981	6.382	6.5193	4.7225	5.9291	5.7118	6.6113	5.438	4.1691	5.3509	6.7149	5.1301	5.2087	4.6999	5.7973	5.6633	4.8763	4.8856	5.021	6.2209	4.5416	4.0738	6.1194	3.9718	3.9458	5.8074	5.0277	4.9759	4.9741	6.0036	5.0347	4.9165	6.2128	5.406	4.3434	5.9383	5.193	5.6467	5.1747	6.0197	6.834	5.09	5.3844	5.2157	5.581	5.7107	5.2483	6.3752	5.7404	5.4973	7.585	6.7938	5.4489	4.3957	5.9253	6.5059
PF3D7_0719400.mrna1_1	PF3D7_0719400.mrna1_1;794	794	6.1932	5.2612	5.0639	5.7856	5.2126	4.7955	4.4074	5.2784	5.2071	5.4373	4.0747	6.201	5.5696	4.479	4.9955	5.4279	5.8895	5.073	5.2016	6.8378	6.8499	5.0704	4.1185	5.9519	5.4019	5.0828	5.4087	5.9697	6.5095	6.1133	6.8662	3.3031	5.8795	5.6389	4.7692	6.0717	4.5148	5.439	6.4825	4.8006	4.9035	4.9653	5.6719	5.6565	4.5993	4.9639	5.6317	5.5771	5.3183	3.5595	6.2141	5.4581	4.3533	6.132	5.7506	5.2265	5.7374	5.2608	4.9458	4.211	8.6108	6.2946	5.2223	5.1485	4.4489	5.5232	4.2165	5.0815	7.0091	5.9411	4.2472	4.8166	6.2188	5.2946	5.3988	8.4969	6.5636	5.155	6.1191	6.0219	4.8914	4.706	5.4998	6.1142
PF3D7_0719400.mrna1_1	PF3D7_0719400.mrna1_1;795	795	5.1771	6.1043	5.8649	5.7439	4.5945	4.9946	4.8718	4.8992000000000004	5.2261	5.85	5.0764	4.7703	4.3248	5.6047	4.9575	5.8527	6.3431	5.6993	5.8654	7.3678	6.2703	6.3167	5.0832	6.0605	5.0492	5.3747	6.0633	3.9773	6.5919	5.5904	6.6106	3.9165	6.2386	5.4192	4.3298	5.897	4.7576	5.4728	6.3397	5.2063	5.5024	5.2961	5.0295	5.5573	3.0704	4.5254	5.2813	6.0347	5.6082	4.3327	5.8417	5.8171	2.9317	5.4941	5.0479	5.7203	5.8775	5.7653	5.5981	5.8994	7.4871	6.1544	6.0201	5.2403	5.7714	5.9598	4.95	6.2941	7.3055	5.5913	3.3406	5.7197	6.1922	5.8402	5.2304	6.2935	7.2294	5.6159	6.7992	6.7857	4.839	4.6159	6.3014	6.6154
PF3D7_0719400.mrna1_1	PF3D7_0719400.mrna1_1;796	796	5.9064	6.0896	6.057	5.1297	5.2095	5.2012	5.6502	4.2357	4.5759	5.5068	6.6027	4.6288	6.0873	5.0072	5.5046	5.8232	5.6253	4.4363	4.3702	6.2628	5.7257	5.6035	5.0622	5.4128	5.382	6.3163	5.6505	4.9841	6.8949	6.0074	6.6502	5.2574	6.2837	4.6334	5.1445	5.9674	4.8369	5.966	5.6528	5.2137	5.1359	4.4363	5.3341	5.2254	6.0974	5.1334	5.464	8.7881	5.4725	3.4423	7.8404	5.2133	2.281	6.8885	5.2687	4.985	6.0424	5.3837	5.6056	4.7463	6.3952	5.8831	5.1297	4.1707	5.1485	5.0557	4.8841	5.738	6.1081	5.463	5.4886	5.1882	4.7608	4.3052	5.9348	6.0887	6.6106	5.0544	6.9227	6.1991	5.5969	3.5886	6.4012	7.2497
PF3D7_0719400.mrna1_1	PF3D7_0719400.mrna1_1;797	797	6.4113	5.79	6.0023	6.114	5.4575	5.3118	5.2976	5.0518	5.557	7.2102	7.1758	4.9141	5.7811	4.2638	4.7469	5.812	5.594	4.7159	5.6456	6.777	6.489	5.6545	4.5686	5.8691	5.1791	5.3172	6.3945	5.6115	6.86	6.2968	6.1373	5.3165	6.2869	5.7118	5.7887	7.9153	3.8758	6.2327	6.0531	6.204	5.8179	4.915	4.8425	5.7065	4.7296	5.0934	6.414	9.1472	6.1315	4.6865	9.453	6.3262	3.669	6.3775	5.1164	4.8369	5.0794	5.6294	5.7148	5.3621	6.4263	6.1979	5.0241	4.5546	6.3176	5.7613	4.2578	5.9392	7.2939	5.6812	5.3466	5.6772	6.0885	5.1493	5.5969	6.3752	6.2286	6.0199	7.5807	6.5886	4.6915	5.0325	5.5163	7.1378
PF3D7_0719400.mrna1_1	PF3D7_0719400.mrna1_1;798	798	5.6747	5.5862	5.957	6.1243	5.8753	6.135	6.2547	3.2001	4.5527	6.1502	7.1947	5.9331	6.0288	5.348	4.3349	5.9921	5.2743	4.9959	5.4757	7.5832	6.3475	6.261	6.4625	5.6522	6.5211	4.5466	8.9158	5.2765	7.3391	6.3964	6.5932	5.1659	6.302	5.2787	5.5376	8.9693	5.753	5.822	6.1763	4.9704	7.6177	6.5211	6.0332	5.9882	5.9227	5.2083	6.0641	6.6803	4.8339	4.85	11.8631	5.3712	5.0369	6.3789	5.1703	4.6724	5.4864	6.4535	5.7282	5.689	6.4877	5.5151	5.9359	6.0056	5.953	4.7803	5.392	6.0413	7.5359	5.1878	0.9782	5.2657	5.673	6.0938	5.7236	6.0913	7.0218	5.7482	6.7458	7.5227	4.5392	5.6014	6.0446	6.9121
PF3D7_0719400.mrna1_1	PF3D7_0719400.mrna1_1;799	799	6.3094	5.295	5.2411	5.7385	5.2653	4.9955	5.1194	5.0925	4.2071	5.3614	5.6436	5.1114	5.6308	3.6088	5.61	6.1878	5.6085	4.1094	5.2854	6.7529	5.5804	5.7692	5.7452	5.814	6.9129	4.6513	9.5189	4.254	7.6489	5.8963	6.0148	4.2906	6.0674	6.7	3.0161	9.5061	5.3892	6.0159	6.0514	4.8909	8.8443	6.9485	5.0072	4.4216	5.7669	4.8797	5.4499	6.1512	5.5826	6.097	11.5578	5.8012	5.1566	6.1077	3.7645	5.067	4.6542	5.6834	5.9047	4.5789	6.1434	5.0295	4.8202	5.8311	6.892	4.8699	5.857	6.2544	7.2375	5.1707	5.353	5.6551	5.9333	4.8817	6.2672	6.8555	6.6002	6.0512	7.3349	8.0194	4.6398	5.2075	6.4848	7.7221
PF3D7_0719400.mrna1_1	PF3D7_0719400.mrna1_1;800	800	6.4566	6.3759	5.5708	6.6237	5.8936	6.1214	6.3293	5.1297	4.272	6.8566	5.7274	5.7861	5.4643	4.784	6.076	7.0874	5.3649	3.9231	5.9179	7.1751	6.7487	5.9509	4.9279	4.7398	7.8803	4.7908	9.1727	5.098	6.7867	6.4167	6.3988	5.4175	6.541	8.2323	5.1018	9.9309	5.09	6.2069	5.8649	3.7677	9.7451	9.1417	4.8723	5.8953	4.8022	5.2869	5.6662	7.5211	5.2126	5.5969	12.0077	6.1357	2.7506	6.8919	5.8709	5.6331	5.7082	6.3286	5.7404	6.4798	5.8657	6.6317	5.5993	4.9217	7.4691	4.6656	5.9686	6.3866	7.0686	6.3422	5.9533	5.2798	6.2456	5.0811	5.9752	6.7772	5.9465	6.1502	6.1457	8.5	5.7869	5.2145	6.6914	7.7013
PF3D7_0719400.mrna1_1	PF3D7_0719400.mrna1_1;801	801	5.8758	5.8482	6.1471	5.8975	5.3854	6.1765	6.218	5.0308	4.554	6.8602	6.6578	5.7962	5.6047	4.735	4.7934	6.9393	5.5768	5.6223	5.6985	7.094	6.6122	5.8209	6.6397	5.439	8.0843	5.7978	9.5206	5.4413	6.6696	6.6928	5.9343	6.7794	5.374	8.0787	4.9136	10.2759	4.6525	5.8654	6.1183	5.4841	9.8173	6.5916	5.7145	5.9074	5.6699	4.1285	5.6814	5.995	5.3568	6.3942	12.4251	6.114	4.9602	6.2713	5.2924	5.8834	5.5049	6.3586	6.5284	7.1898	6.7268	6.7342	5.235	5.8056	6.8982	5.6456	5.1631	6.7927	7.7819	5.5957	4.5987	5.5981	6.8499	5.2854	7.5046	6.8536	7.3884	6.7316	6.9324	8.1668	5.5138	5.5188	7.0389	8.14
PF3D7_0719400.mrna1_1	PF3D7_0719400.mrna1_1;802	802	6.6238	6.3185	5.359	6.5185	5.4439	5.9537	6.9021	3.2141	5.6918	6.2166	5.1198	5.6957	4.7613	5.0674	5.9131	7.1505	6.1983	5.0228	5.712	7.1304	6.2416	6.3654	5.2498	6.2221	9.1173	5.0365	10.2119	5.3691	7.2983	6.4494	6.5606	4.3413	7.1904	8.8942	5.4165	10.3306	5.7695	5.6971	5.6328	6.7381	10.8717	6.4919	5.7266	5.3554	4.2165	5.5301	5.4578	6.0292	5.4222	6.6382	12.1526	6.3361	3.6668	6.054	5.1587	4.8639	5.0509	7.3478	5.7897	7.2868	6.0868	6.261	5.7527	5.7304	8.924	4.4692	6.0687	6.2294	7.6113	7.266	5.8115	6.1963	6.8032	5.7876	6.8206	5.746	6.5549	5.6901	6.761	9.9232	4.4343	5.3309	7.6864	7.4991
PF3D7_0719400.mrna1_1	PF3D7_0719400.mrna1_1;803	803	6.7203	7.1195	6.1123	6.0723	6.0389	5.3416	6.4944	5.5711	4.2502	6.9304	5.5407	5.4453	4.8364	5.4303	5.7452	7.6588	6.1289	4.2227	6.5544	7.184	7.4601	6.1863	4.2242	6.8848	10.9635	5.1367	11.7725	6.4837	7.511	7.6616	6.1819	5.1965	7.7316	11.4675	5.0396	11.4981	5.2227	6.384	6.0772	6.3866	11.9501	6.9255	5.8001	5.761	5.5774	5.6554	6.1235	5.689	8.8905	7.9894	12.778	5.5702	5.8607	6.4318	5.1119	5.6453	5.6988	7.2451	7.4936	6.9796	6.383	5.7268	5.847	5.9711	9.6247	5.5435	6.3602	7.5081	8.2291	5.7926	7.0138	5.7766	6.857	5.6904	8.2205	6.6569	6.8883	6.6571	6.7778	10.6454	5.5868	7.0759	8.699	7.833
PF3D7_0719400.mrna1_1	PF3D7_0719400.mrna1_1;804	804	5.8263	5.8074	5.9071	5.8809	5.2426	5.8174	5.9042	5.0862	3.8278	5.8058	5.1048	6.1595	5.5367	3.6218	4.915	6.2172	5.4182	4.9279	5.3491	7.0637	7.7849	6.2244	5.8086	6.4385	11.9377	4.8943	10.9905	6.7997	6.5779	8.9082	6.4232	5.8263	6.8885	12.5421	5.5024	11.6592	5.0963	5.4366	5.7514	6.9364	12.0553	8.8015	5.0303	5.4764	4.5379	5.4617000000000004	5.7808	8.7235	5.0396	5.8217	12.2319	5.823	5.4476	5.9234	5.0303	4.6421	5.7355	6.5616	5.9764	7.4955	6.3372	6.211	5.5555	5.1239	8.3137	5.5987	5.0475	7.2928	7.0253	5.2731	4.6582	5.3927	7.3082	5.9809	8.9935	7.003	6.1264	5.4545	6.5492	8.8781	4.9598	5.7065	7.5682	6.9779
PF3D7_0719400.mrna1_1	PF3D7_0719400.mrna1_1;805	805	6.4563	6.1045	6.9597	5.6993	6.3498	5.3118	6.8265	3.6915	5.1514	6.4757	7.0781	10.9001	5.2361	6.1131	5.568	7.9413	5.3356	4.8773	8.9667	8.3999	10.3309	5.6968	8.2807	9.659	7.017	5.128	12.2728	8.6422	9.0002	10.5	6.1685	7.4427	10.1147	7.0274	6.8046	12.2758	5.8684	6.3837	6.6013	7.2096	12.3652	4.701	6.2615	5.6047	5.0575	5.1098	6.5247	6.6528	5.0985	5.6427	12.9149	6.7087	5.9042	7.1113	5.5708	5.9234	8.2887	8.1284	5.7536	9.1656	5.8822	6.4102	6.6131	6.2789	6.126	5.4433	7.2608	6.2672	8.188	5.3187	5.8135	7.9096	8.2677	5.292	8.9301	6.6242	7.3053	6.706	6.5814	5.9196	5.1918	6.9042	6.8044	8.1106
PF3D7_0719400.mrna1_1	PF3D7_0719400.mrna1_1;806	806	6.4045	5.5629	6.4994	5.926	5.5659	5.8094	6.0753	5.3656	3.857	6.2018	6.4067	9.3235	5.1985	5.0596	5.1703	6.0787	5.3768	5.7439	6.2104	7.5531	6.2075	5.2176	7.4206	8.1648	6.193	6.8279	10.2816	5.1667	8.2176	5.9853	6.5657	7.2694	7.8763	5.0917	6.7043	10.3456	5.814	5.8552	8.6115	5.1313	10.8158	4.9977	5.2754	3.8738	4.6276	5.347	5.8316	7.9917	5.2645	6.7343	11.2458	5.332	3.7645	7.0834	5.1031	4.857	5.7968	7.6187	6.0529	8.9003	5.6118	6.1426	5.7621	5.554	5.1542	5.4748	7.0726	5.6851	8.385	4.9336	5.3851	6.5635	8.512	5.7903	8.9221	6.0363	5.9307	5.9076	5.2036	5.2769	5.1485	7.7363	6.3239	8.0904
PF3D7_0719400.mrna1_1	PF3D7_0719400.mrna1_1;807	807	6.5351	7.3751	9.2928	5.7225	4.8817	5.738	5.8639	4.6954	3.2095	6.7526	7.7042	10.9711	5.6035	2.9088	5.8696	6.2298	5.8217	5.4104	6.2079	7.622	6.356	5.2998	8.5142	10.5179	6.0985	6.348	9.7487	6.7537	9.1665	6.7467	6.7007	8.8111	10.6093	5.4423	7.8596	9.7107	7.1729	5.9196	7.7837	7.0795	11.218	5.7098	5.7848	5.9669	5.6444	5.6862	6.9158	8.4938	5.3172	5.6476	9.6364	6.8321	4.7703	7.9178	6.0139	5.6061	10.0602	7.7382	5.3957	8.3778	6.5426	6.4113	5.632	5.7035	5.9547	6.1252	5.905	5.7772	7.5125	6.7546	5.5726	8.8332	8.5322	5.5708	7.7523	5.4896	6.2664	6.9487	6.247	5.9009	6.3872	6.0409	6.5636	7.7738
PF3D7_0719400.mrna1_1	PF3D7_0719400.mrna1_1;808	808	5.6685	6.3964	7.1706	4.9919	4.3198	4.2008	4.8374	5.5692	2.854	5.7268	7.0691	11.017	5.6488	4.4757	5.527	5.4673	5.5856	5.8552	4.9397	8.3244	5.5826	4.1827	8.8723	9.1215	5.8958	8.382	5.98	4.2928	9.1182	6.2091	5.8612	9.0363	9.4271	6.0283	6.3457	5.3509	6.6532	6.0934	6.2643	5.09	4.8298	4.3001	5.6792	5.1898	4.4216	4.0488	5.9885	5.7211	5.61	4.6949	5.407	6.0783	5.1739	6.1363	6.2815	5.3331	9.6445	7.491	5.922	9.1002	5.6568	6.1479	5.6212	5.0665	5.3187	5.073	6.5467	6.6373	9.9685	5.9009	5.5475	9.4901	8.2643	5.8941	9.1395	4.0704	6.0301	5.1771	5.8339	5.9953	5.7658	6.4624	6.8817	9.5611
PF3D7_0719400.mrna1_1	PF3D7_0719400.mrna1_1;809	809	6.7276	5.5223	9.6693	5.6602	5.0413	5.4155	5.5419	5.3038	4.4303	5.6918	7.5276	9.6603	5.0193	4.8914	5.4249	5.3016	5.7029	6.038	5.1538	8.3381	5.6873	6.087	9.9062	10.8093	6.1849	8.9988	4.8831	5.9484	9.13	6.5165	6.1245	9.9607	11.0973	6.3633	9.2529	5.4828	7.7831	5.2506	8.3271	5.8291	8.1128	5.541	6.441	6.3098	5.2873	4.6041	6.7663	7.881	5.6921	5.774	5.9131	7.2375	9.2417	6.3882	4.6679	5.6996	8.4174	7.1815	6.1679	8.5177	7.8399	6.3921	5.6795	6.5406	6.1886	6.8509	5.8306	5.7605	8.8718	5.2739	5.4107	8.8693	8.479	5.5494	8.0726	6.6411	6.4158	7.1264	7.2323	6.6116	7.1714	6.6672	6.0354	9.4902
PF3D7_0719400.mrna1_1	PF3D7_0719400.mrna1_1;810	810	7.1819	5.7325	4.8006	6.1369	5.235	5.77	5.6648	5.9699	4.9198	7.0631	6.4323	8.5541	4.3533	3.8934	5.1735	5.9669	5.2791	5.5091	5.7724	7.2659	6.2931	6.6294	5.8135	8.9325	4.7452	6.5572	4.9891	5.1276	7.2312	6.4837	6.374	6.9958	10.0063	6.7244	6.8796	4.4686	4.4822	5.738	6.4774	3.9231	5.1997	4.9378	6.0148	5.2165	6.2096	4.2203	6.2034	5.4614	5.7926	5.0674	5.0391	6.1022	10.2256	7.0386	5.3861	5.8704	6.6431	7.4569	5.3151	5.5984	5.8425	6.6323	5.9362	5.1169	6.3891	5.9715	6.0336	5.2203	7.7098	5.8492	4.5515	7.4628	7.8128	5.151	6.8461	6.0297	6.3952	6.3576	7.3788	6.3581	5.7714	5.4621	5.8748	8.326
PF3D7_0719400.mrna1_1	PF3D7_0719400.mrna1_1;811	811	6.2769	5.4396	5.6366	5.9274	5.797	5.5853	5.4336	4.9787	4.2373	6.1787	8.3148	10.9179	5.1727	5.4459	5.8525	4.0522	6.0587	6.0949	5.7293	7.6705	5.2468	6.0235	9.0575	11.6707	6.2225	7.2825	6.4253	5.627	8.2492	7.0073	6.5824	9.4432	11.8491	6.4944	5.6747	7.2227	4.7729	5.6915	6.0365	4.3161	5.9253	5.1965	7.3088	4.4128	6.8231	5.9222	6.1283	5.9563	5.0609	5.8369	5.8527	8.8442	7.3565	7.7142	4.5021	6.3143	10.4659	7.9538	5.8681	6.2823	6.7971	6.4396	5.7371	6.6128	6.021	7.1891	6.0514	5.8851	8.7714	5.745	8.4318	10.6641	9.0048	5.2472	6.9662	6.6454	6.9668	7.2199	7.5984	6.7394	6.278	5.9064	6.9299	7.9904
PF3D7_0719400.mrna1_1	PF3D7_0719400.mrna1_1;812	812	8.7302	6.9159	6.2737	8.9101	6.3619	7.195	6.6187	6.0646	6.201	8.6364	6.4264	9.2564	9.1084	6.9159	7.3996	5.5267	6.4583	9.0198	6.3635	6.9505	8.1557	6.3851	9.2668	6.695	5.8887	7.0715	9.5186	6.1305	6.9941	7.5283	7.3767	8.6612	6.7231	7.2752	6.2795	8.9235	5.2334	7.8714	6.0944	6.4877	9.1065	5.4423	12.701	7.7626	8.4494	7.0356	6.4744	6.6174	4.1027	9.4373	7.0312	12.8937	9.518	8.4096	6.1309	5.9962	7.3836	6.5292	6.2675	7.2707	8.4854	7.0514	7.3813	7.6598	7.9463	7.5487	4.8022	9.1493	6.3806	7.2068	6.0715	9.0718	8.8396	8.4723	6.6936	8.0877	8.8664	7.3254	7.9481	7.9067	7.7589	5.6996	9.6588	6.5517
PF3D7_0719400.mrna1_1	PF3D7_0719400.mrna1_1;813	813	8.9368	7.0853	6.4396	7.2359	6.3043	6.829	6.5173	6.1581	5.9632	9.3387	6.6299	6.464	6.7639	6.357	7.457	5.7241	6.1272	8.9257	7.0208	7.1498	8.7799	5.91	9.0119	6.89	6.3007	6.6986	7.314	5.7936	8.0139	8.6196	7.7582	8.6477	6.7977	6.7061	6.1765	8.4271	5.9119	7.5541	6.6324	6.4237	5.6317	5.6812	12.0925	7.3328	8.6604	6.3138	7.0803	7.263	5.4793	8.4552	6.609	12.9626	8.6825	5.5345	7.2586	5.8773	7.1168	8.3213	6.9498	6.1942	7.8616	7.4205	6.5294	7.5457	6.0644	7.8452	5.8585	6.4152	6.0942	7.5042	4.9672	7.9496	9.9421	7.8236	9.3001	7.8754	8.5863	7.4517	7.789	7.9436	7.8536	6.3686	6.9719	6.9714
PF3D7_0719400.mrna1_1	PF3D7_0719400.mrna1_1;814	814	8.209	6.2861	5.7647	6.7739	4.1619	6.3338	6.5974	6.1069	5.6938	7.825	5.7743	7.4469	6.671	5.7991	6.3539	5.7219	6.0934	9.3967	5.856	6.6336	6.8446	6.5359	8.3695	6.5159	6.8193	6.5016	8.0599	6.6132	7.2166	8.177	6.4994	8.608	6.2976	7.1298	5.5264	7.8388	5.5686	6.9292	7.1878	4.7618	6.8822	6.6738	12.4687	6.8704	8.6733	6.7518	7.563	5.2211	4.0496	9.5084	5.9977	12.9413	8.7144	8.1011	6.2677	5.2672	5.7724	8.7407	10.4048	6.2455	7.4608	7.7173	7.5547	7.6505	6.8027	7.6937	5.9614	6.1048	7.2943	5.0798	5.1338	7.3312	9.2351	9.2015	6.7836	7.3539	7.9544	7.6768	7.686	7.8943	7.4579	6.9927	7.3927	8.2847
PF3D7_0719400.mrna1_1	PF3D7_0719400.mrna1_1;815	815	7.0754	5.6459	3.9001	5.89	5.9577	5.5738	5.2323	5.9891	4.1961	7.1118	5.7729	8.1049	5.4744	4.6223	6.0738	4.9745	5.4466	7.6533	6.4489	5.3604	6.0672	5.3172	6.9146	5.5804	5.228	5.2589	5.8657	4.6328	6.6561	7.5035	6.2858	7.5087	4.813	5.5125	4.8263	5.9181	5.1807	7.2641	4.6792	4.7908	4.4509	5.8929	12.198	5.9343	7.2589	6.1888	6.275	4.9208	4.6218	7.3479	5.2642	12.5477	7.7231	7.9995	4.3384	5.5768	5.4653	4.1635	7.0729	4.2357	7.2542	6.2819	6.9212	5.3034	5.993	6.0592	5.3194	6.5694	4.4634	6.8359	5.9413	6.7436	6.0633	6.5301	4.9208	6.561	6.9222	6.1133	6.2744	5.1566	7.0813	5.4446	6.42	7.3254
PF3D7_0719400.mrna1_1	PF3D7_0719400.mrna1_1;816	816	8.0134	6.1926	5.4679	6.3851	5.0479	5.4699	7.1906	7.246	5.6545	7.2143	4.3519	7.0965	6.9116	4.4816	5.9971	4.841	6.8137	9.5714	5.6226	6.7929	5.7189	5.6687	8.3176	5.7216	6.3381	5.7404	7.3002	5.9964	7.0461	7.0751	6.3151	8.2296	6.0889	6.3773	5.8649	8.0218	5.126	5.382	5.7549	5.2207	5.2311	6.4746	7.3955	6.0755	8.6972	6.1389	6.7085	6.0255	5.1926	7.0779	6.4361	7.2954	7.9392	8.0751	6.4979	5.8883	5.1416	5.5801	6.5111	6.7308	8.4587	7.365	6.8415	6.7658	4.9537	6.9234	6.1959	6.6741	9.1577	6.2396	5.8883	6.3334	6.5923	6.1713	6.5177	8.2254	7.3834	7.479	7.4704	6.4819	6.228	6.6157	7.2597	8.7191
PF3D7_0719400.mrna1_1	PF3D7_0719400.mrna1_1;817	817	7.9866	5.189	6.1266	6.0877	4.8379	5.9493	6.2367	4.7923	4.6112	7.6358	5.8787	6.7155	5.511	3.0721	5.6548	5.5665	5.3074	11.0619	5.5632	6.057	5.78	5.0387	8.5718	6.1599	6.5032	5.6229	4.5975	6.1556	7.0248	6.6508	5.3338	8.6487	6.5184	6.4617000000000004	4.811	5.6579	4.8802	5.5097	5.6424	6.1495	3.6565	6.5503	5.3071	5.946	8.637	5.6932	6.0477	5.2415	4.4679	6.6642	5.5129	5.861	8.5163	8.729	5.7618	4.682	5.3012	5.0179	5.6229	6.6882	7.4528	6.9305	6.292	5.8184	4.9819	6.0757	9.1663	8.4918	8.2737	6.2928	7.2722	6.5841	7.0109	5.1379	6.8846	7.3852	6.6865	7.072	6.9811	6.3176	6.6038	9.8575	7.6025	9.2911
PF3D7_0719400.mrna1_1	PF3D7_0719400.mrna1_1;818	818	8.0151	11.678	7.7182	7.9089	5.0866	7.277	6.6165	6.7339	4.8094	8.0365	7.5345	10.5164	8.0352	4.2296	7.2347	6.7558	7.5539	9.3037	6.1223	7.7821	10.4321	5.3757	9.1281	6.4658	7.7653	8.098	7.4333	6.6467	9.2527	8.945	7.289	8.8121	6.413	8.8683	7.0468	7.3451	6.1514	6.6146	7.4603	11.5084	8.3675	5.6545	8.6963	7.0903	7.2169	7.573	6.4612	8.146	6.7061	7.9442	8.3698	8.6471	9.1508	9.0609	7.3349	7.8443	12.2228	6.2863	6.5474	9.154	9.009	8.0348	8.64	6.684	6.3445	8.3682	6.4777	6.4048	7.6966	6.5935	7.1785	11.7564	7.385	7.8462	8.6648	8.5894	8.8668	8.6724	7.4265	8.0284	8.3629	7.7952	7.0944	10.3518
PF3D7_0719400.mrna1_1	PF3D7_0719400.mrna1_1;819	819	7.6197	6.1558	5.6628	7.2055	5.5723	7.1092	6.4643	6.4426	4.1035	7.6272	7.0804	10.4372	6.3828	3.98	7.3752	5.9754	7.8467	10.6336	4.7474	6.851	9.3513	6.0546	8.566	6.7914	7.2396	5.8367000000000004	5.634	5.7409	9.0824	8.6181	7.0253	8.6913	6.9848	7.1985	5.2672	4.4919	6.4936	5.7353	7.302	5.4107	5.299	6.1062	6.7079	6.744	6.2743	7.4111	6.5027	7.9531	6.6027	7.2087	10.1338	6.8802	7.5975	8.4807	6.2196	7.75	6.0732	6.2553	6.2784	9.5507	7.7022	8.0561	9.3387	6.1534	6.5308	7.8413	5.1599	5.2122	7.0156	6.5869	7.8935	6.9093	7.7513	8.1046	7.2941	7.7932	9.0716	9.1605	6.9882	7.4259	7.6513	6.135	6.8565	8.5844
PF3D7_0719400.mrna1_1	PF3D7_0719400.mrna1_1;820	820	7.683	7.9595	6.1129	6.366	6.5231	6.8544	5.6662	6.9639	6.2159	8.4947	7.8685	9.704	5.4899	6.7234	7.0106	6.5807	6.8494	8.4229	6.5068	8.07	9.3038	6.3374	8.0438	6.8515	6.96	5.1831	6.5749	5.6261	9.0417	8.1721	7.1436	7.6711	7.4157	7.28	4.917	5.3082	6.3981	6.9927	7.4735	8	6.0045	5.4479	5.8807	7.5037	7.0235	7.7837	6.3987	7.1483	6.0193	6.986	7.8915	6.52	7.8917	7.4753	6.1855	7.517	6.6873	5.9505	6.6509	6.0522	10.9456	9.1938	7.8926	5.4118	6.3199	7.9046	5.1181	8.0243	7.6651	7.955	7.1086	6.9713	8.2744	7.6295	6.6452	10.2998	8.8761	7.8041	7.1966	7.7751	7.5533	6.115	8.354	8.5574
PF3D7_0719400.mrna1_1	PF3D7_0719400.mrna1_1;821	821	8.3097	6.8571	5.8532	6.0112	5.7276	10.1354	7.2247	7.5918	5.1914	8.2677	8.7598	10.1458	5.6812	5.0557	10.2585	6.5741	8.068	9.3743	6.3521	7.1778	9.5972	6.7671	7.0111	6.9816	6.126	4.7613	5.9841	5.5204	8.707	8.1911	7.9889	6.9695	8.0443	7.2791	5.3381	5.4087	4.9964	6.3896	6.1461	5.6753	5.7934	5.5323	6.0794	7.3179	6.6933	8.2676	6.7169	6.6761	5.7382	7.0551	8.7484	5.5053	8.472	8.2025	6.7863	7.8276	6.7227	6.3604	6.2085	7.8911	10.1438	8.2614	8.6134	4.903	7.1581	7.3742	6.1418	8.7149	6.6814	7.4463	8.2441	6.414	8.2601	7.8584	7.6183	8.5732	9.8359	8.3176	6.4571	7.2818	7.8393	5.9869	8.6248	7.2626
PF3D7_0719400.mrna1_1	PF3D7_0719400.mrna1_1;822	822	8.5721	7.843	7.3777	7.439	7.1432	7.9278	7.3333	7.8346	7.3102	8.9769	6.5474	7.0005	7.1605	7.1474	7.8761	5.8475	6.9167	7.5652	7.1875	7.9068	8.4146	8.1986	6.7999	6.8236	7.3912	7.1359	5.5868	5.1085	9.1567	8.8245	8.435	7.9898	7.0995	7.7314	6.6736	6.5157	7.2787	7.4964	7.1257	7.4684	5.3649	5.302	6.9721	6.6261	8.0005	8.1956	8.3059	7.2983	6.9606	7.6074	8.0553	6.2698	7.4112	7.2287	6.6608	7.2321	6.6014	6.539	6.6264	7.9312	6.9917	7.7379	7.3849	6.0468	6.6829	6.4429	5.3409	7.0024	7.5418	8.8451	8.2341	8.047	8.6744	8.699	8.1446	8.1708	9.0729	7.6073	7.482	8.3356	6.2221	7.1265	8.1722	7.4601
PF3D7_0719400.mrna1_1	PF3D7_0719400.mrna1_1;823	823	7.2573	6.4057	6.2106	6.0376	4.8037	9.2258	5.8081	6.021	5.9074	7.8929	7.5246	10.4896	5.7623	5.649	9.151	6.1451	5.0135	9.9245	6.2359	7.503	8.6714	6.8959	6.5887	6.5289	8.1746	5.9143	4.3985	5.4601	9.1368	7.7621	7.7643	6.7256	6.717	8.8014	5.8924	4.7004	5.877	6.4179	6.8499	4.3667	5.7519	4.0866	6.1309	7.7156	6.019	7.1159	6.7431	6.8509	5.6946	7.11	8.7086	6.3863	6.6861	7.0661	6.0974	7.4549	7.0699	6.1665	6.8302	6.5866	5.8447	7.2436	8.2406	5.7328	5.8035	5.8197	4.9016	7.416	5.7552	7.6174	8.0835	7.405	7.7938	8.4189	8.4323	7.2341	8.8371	7.8818	5.9181	7.413	6.3302	5.61	7.7495	7.3375
PF3D7_0719400.mrna1_1	PF3D7_0719400.mrna1_1;824	824	7.1218	6.6097	7.2395	6.3556	3.857	9.6959	6.1077	6.6565	5.8237	8.4149	7.033	13.5154	5.266	5.5094	9.8396	5.8502	6.5609	10.3964	5.826	6.6457	8.148	7.2273	7.4607	5.8128	6.7883	5.8878	3.7463	5.0613	10.4876	8.2395	7.3704	7.413	6.4016	6.7214	5.7298	4.9616	5.0917	6.3985	7.0021	6.0727	4.9369	3.5993	6.042	7.1874	6.3237	8.4795	6.5509	8.0169	6.3877	7.4937	9.1828	6.2926	6.356	7.679	4.9364	7.2628	7.3939	5.6191	7.3337	6.5561	5.7666	7.2385	8.8911	6.1087	5.3551	6.3672	5.0972	6.688	6.4542	7.257	7.0895	7.2902	7.7509	8.2853	8.1623	7.3654	8.8692	8.5258	6.8039	7.6926	6.9839	6.3771	7.2921	8.9365
PF3D7_0719400.mrna1_1	PF3D7_0719400.mrna1_1;825	825	6.6765	6.406	5.7827	5.3526	5.9953	9.1467	6.2898	5.8667	5.5801	7.3942	6.8454	7.1585	5.9083	5.0592	10.073	5.2365	6.0959	9.0558	6.3021	5.2687	6.5928	6.9828	6.2739	6.114	4.645	5.394	4.7623	5.4313	6.8139	7.3791	7.4057	6.1085	5.9359	5.5913	5.5692	3.6531	5.2765	5.9697	5.7382	4.9231	6.8634	3.9653	6.0056	6.7793	6.077	5.3625	6.316	6.1249	4.4581	7.1754	8.3542	6.2965	6.4552	6.6914	5.5046	5.0193	6.5083	5.7101	6.8641	6.3813	5.2118	6.7474	8.0179	4.6531	6.2823	6.4849	4.1779	6.0542	5.5774	6.4261	5.126	7.1191	8.323	8.7843	8.176	6.1406	8.2706	8.228	5.643	6.9587	5.7276	4.9787	7.5664	6.2307
PF3D7_0719400.mrna1_1	PF3D7_0719400.mrna1_1;826	826	7.1425	5.2702	8.1609	5.8006	5.3688	9.823	5.2184	5.2365	4.9486	7.8604	9.9513	7.6264	6.1355	5.4162	10.2573	6.6087	6.4568	8.8935	5.9837	5.4002	6.7983	6.3549	5.5018	5.7107	6.3749	5.5466	4.9269	4.6182	6.3588	7.5333	7.2871	4.0738	6.0629	7.2468	5.0836	3.9937	4.6798	4.8395	6.7952	4.0798	4.5373	4.1489	6.6784	6.1148	5.953	5.0622	6.6054	6.6663	4.2288	7.9466	8.3946	6.568	5.4366	6.5875	5.1169	5.62	8.2603	4.9914	7.3059	7.5166	5.9236	8.4848	7.8584	5.6977	5.6141	6.7714	5.1313	6.251	7.0066	6.3311	5.0819	7.8652	7.742	8.4693	9.2263	7.4199	8.4345	7.9158	5.2292	7.2731	6.6122	4.0755	7.5795	6.5081
PF3D7_0719400.mrna1_1	PF3D7_0719400.mrna1_1;827	827	7.2303	6.0877	5.7225	5.5692	5.4915	10.0688	5.4148	5.1775	5.2746	7.9227	9.9397	6.3911	4.4489	5.5065	11.0002	5.6073	6.0755	10.5213	5.903	6.5865	6.803	5.8887	6.2904	5.5157	5.6636	6.1114	4.435	6.1048	7.1321	7.7497	7.3911	5.1882	5.9186	5.9481	4.6352	4.4835	5.1918	5.5735	6.6569	5.7808	5.1566	2.7137	5.953	5.8125	5.602	6.3868	5.8032	6.3976	4.6421	8.295	9.4211	6.1249	7.0944	6.9384	6.0235	4.9556	8.3492	6.5489	6.5287	8.187	6.0646	8.3152	8.6801	5.2133	5.8467	6.8589	4.7698	8.2146	5.647	7.2838	5.3923	8.2394	8.4692	8.2673	9.2349	7.0093	8.7498	7.9195	5.5689	6.5968	6.666	5.6616	8.7367	5.3366
PF3D7_0719400.mrna1_1	PF3D7_0719400.mrna1_1;828	828	6.5105	5.6194	5.6685	5.5059	4.9741	9.9343	5.8071	5.0197	4.4568	6.9895	9.9195	7.4856	5.0492	4.3176	10.8212	5.9632	4.4168	9.3364	6.1685	5.7469	7.364	6.8499	6.5589	5.0755	5.4686	4.957	3.7334	4.8575	5.8079	7.828	7.1822	5.4663	5.7988	4.7538	4.5014	4.439	4.4276	5.726	7.2666	5.5043	4.3262	3.8043	5.5329	4.2593	4.812	5.4591	6.2642	7.3124	4.2087	7.4749	9.6492	5.0587	9.6406	6.5003	6.0596	5.85	7.8864	5.7724	5.8657	6.9579	5.8066	7.5443	8.5794	4.8782	4.8455	5.4938	5.4941	6.7951	5.5503	6.2553	3.6611	7.5531	7.7503	8.0965	8.0193	6.4318	8.3278	8.3785	5.4466	6.6408	5.4963	6.1934	8.0496	6.3102
PF3D7_0719400.mrna1_1	PF3D7_0719400.mrna1_1;829	829	6.7446	6.3289	5.3968	5.9812	4.1906	10.4655	4.4912	6.132	4.1309	6.8505	9.5581	6.2715	5.4976	4.7458	10.9198	6.2636	6.1092	5.0579	5.6862	5.3477	6.7686	6.714	4.9217	3.6542	5.4947	6.0259	4.7787	5.7487	6.4148	7.3909	6.6223	4.3854	5.6915	5.8814	5.6602	5.0909	6.1383	5.202	6.3925	4.8359	5.1043	2.846	5.3681	5.7827	5.6747	5.392	6.7339	6.5586	4.7991	7.4357	6.8911	5.2319	5.0461	7.3135	5.2536	4.8253	8.1564	5.2055	6.3049	8.4855	5.7853	7.8724	6.9104	4.8074	6.327	5.8846	5.0365	6.6336	4.4087	6.6175	4.7452	8.0182	7.1603	8.2025	9.6313	7.3831	3.5509	7.0373	5.5404	7.3864	5.393	4.8992000000000004	7.4957	5.4614
PF3D7_0719400.mrna1_1	PF3D7_0719400.mrna1_1;830	830	6.7582	6.0717	4.3045	5.9288	5.7903	10.2385	5.9528	5.1751	5.2422	7.5686	10.0936	5.2168	5.4091	6.0374	10.8686	5.9556	5.5747	5.384	6.1703	5.594	6.4848	6.7199	4.9155	5.4416	5.0067	5.3455	5.3273	5.5534	6.6781	7.1143	7.3717	4.4867	5.6153	5.7211	5.8662	4.6651	6.0288	5.4141	6.8987	5.0777	6.6029	4.3526	6.4033	7.3546	5.7396	4.8243	6.2804	7.1505	4.5002	7.4271	7.8321	5.7063	3.717	6.4512	6.4801	4.6831	8.0363	6.1888	6.6489	10.0335	5.983	7.6253	6.5328	6.4923	5.4158	5.0295	4.9514	5.6784	3.9718	6.8994	4.6938	8.221	7.334	7.5916	10.0915	6.7477	8.5026	6.3667	7.0521	7.1135	6.0715	5.408	7.6943	5.6693
PF3D7_0719400.mrna1_1	PF3D7_0719400.mrna1_1;831	831	6.2098	4.6153	4.4489	4.9823	4.9383	9.2515	5.1526	5.6834	2.9561	6.3407	9.8145	6.7175	5.8667	4.5595	9.9432	5.3607	6.1609	3.4005	4.985	5.7536	6.0712	5.852	5.204	4.0798	5.5753	6.3925	4.7087	5.6226	5.8812	7.2943	6.8089	1.4114	6.1477	6.0272	5.8765	5.4647	5.4423	5.4396	7.0971	4.5999	5.2675	4.5692	5.1359	5.1305	4.5103	5.3978	6.0995	7.0289	4.189	6.6843	6.9631	5.0121	5.2954	6.4004	5.4433	5.4273	7.4115	5.2044	6.0968	7.8602	5.4718	7.4832	4.7766	5.0448	3.6837	5.5144	4.4067	6.0032	5.0892	7.6832	5.1989	7.0175	6.8723	7.0367	8.7665	6.898	8.2407	4.9284	6.0587	6.9677	5.8943	4.9265	7.1986	5.7447
PF3D7_0719400.mrna1_1	PF3D7_0719400.mrna1_1;832	832	6.0689	5.8435	5.1396	4.9823	3.1683	10.0992	4.8043	4.9284	0.111	5.6285	10.2746	5.3012	4.6949	4.8664	10.6033	7.0662	5.0009	4.5886	4.1914	5.2422	5.6035	5.5954	4.8992000000000004	4.5957	4.8068	5.1035	3.9449	4.6887	4.7082	6.0667	5.7249	3.6485	6.0538	4.991	4.8099	4.1194	5.4101	4.5957	5.9998	5.9198	4.0126	3.9184	6.2079	6.7957	4.6865	4.669	4.3016	4.5441	3.497	7.3761	6.9269	5.84	2.4983	6.2784	5.7874	4.266	7.7317	3.991	6.6359	6.5309	4.1579	8.2416	5.1751	5.1489	4.4919	5.6585	3.7981	6.3374	6.0665	5.9155	4.2638	7.9811	6.1473	7.0003	7.5715	6.4381	8.8444	5.2585	5.4565	5.6056	5.7803	1.7181	7.028	4.254
PF3D7_0719400.mrna1_1	PF3D7_0719400.mrna1_1;833	833	7.1613	7.47	3.9745	8.3483	5.9507	10.1323	6.667	4.7876	4.366	7.6835	10.625	5.005	8.3563	6.4837	10.8724	8.0152	5.3909	4.4343	3.61	5.6602	6.4757	5.4764	5.8557	6.3651	6.7986	6.4987	3.5558	4.6058	5.7525	6.8975	6.2634	4.2165	6.3619	6.9986	6.2106	5.6153	5.5345	9.1501	7.0887	7.4571	4.9435	3.8309	5.0184	6.5992	5.8758	6.2199	9.1621	7.175	4.8679	7.4708	7.8959	4.5179	5.8676	6.7952	6.1605	6.3127	7.4757	5.7417	5.9873	5.6363	6.1125	8.8579	6.3083	7.0886	5.6061	6.2647	5.6082	6.8639	7.1763	6.7776	4.3944	6.9375	6.3535	6.7376	7.5859	7.1169	8.71	5.7145	6.21	6.765	5.8122	6.1216	7.7072	6.4461
PF3D7_0719400.mrna1_1	PF3D7_0719400.mrna1_1;834	834	6.1751	6.2591	4.9699	4.9832	3.6713	10.8743	4.9713	4.5904	3.5497	6.2871	9.8262	4.4263	4.7301	2.8856	11.1981	6.0659	5.7727	3.4209	5.4679	5.2434	5.6358	4.8674	4.5385	6.3686	5.8975	3.8084	3.2342	4.1018	4.2001	6.0097	6.501	2.0286	6.2917	5.0426	5.3771	2.4195	4.2242	5.5229	5.3085	4.4107	4.1326	4.7398	5.8329	8.827	4.5223	5.4512	5.4172	6.2001	3.7038	7.2481	9.6093	5.6079	4.0453	6.047	7.1568	4.7274	6.8239	5.5583	6.2928	5.5963	4.9588	7.5758	5.4594	5.5072	4.9117	5.3327	5.1285	7.2162	5.7353	7.0576	5.1779	6.384	5.6741	6.4221	6.5807	5.9413	8.2403	5.4229	6.7566	6.6082	5.7541	3.8379	8.1537	5.4754
PF3D7_0719400.mrna1_1	PF3D7_0719400.mrna1_1;835	835	5.7674	4.6814	5.6177	4.5729	2.6485	9.9337	5.2016	5.3381	1.1506	6.4298	9.3894	5.3352	4.4202	2.0179	10.4889	5.9649	5.2491	4.8324	5.8171	4.6758	7.3686	5.3778	5.0126	7.384	5.6873	3.3219	3.7104	5.5969	5.218	7.6975	5.6115	3.4529	6.1926	3.9383	5.3806	4.634	5.7597	5.0721	4.5711	4.7065	2.6017	6.0616	6.8456	8.903	4.3576	4.0959	4.8263	6.0631	3.2373	7.1924	9.0255	4.6264	1.3219	5.5239	5.5245	4.7175	6.0431	5.2664	5.4426	5.436	4.7126	8.2211	4.3618	4.7965	3.6005	3.5753	3.6053	7.6931	4.4925	5.7957	4.2242	6.0734	6.6595	6.5119	5.3865	5.1795	7.9451	4.7382	6.0479	5.0492	5.3868	3.8074	8.0798	4.7677
PF3D7_0719400.mrna1_1	PF3D7_0719400.mrna1_1;836	836	5.3597	6.4009	5.2566	4.9331	4.696	10.9149	5.3323	2.9819	0.8237	6.2228	9.7706	5.4366	4.8384	2.8319	10.958	5.0725	4.4588	3.2095	4.4601	5.193	4.7623	4.2048	4.2342	5.7479	5.0942	3.0618	3.3646	4.6165	4.8288	5.5883	5.5364	3.854	6.1781	4.5613	4.2456	3.7991	4.8232	5.9667	6.261	4.4861	4.2441	3.1811	5.8612	8.4622	4.8415	3.6508	4.7447	6.4316	3.8032	7.8565	9.6996	4.8364	4.9602	4.4731	5.4896	4.144	7.1936	5.7536	4.9236	4.9472	4.5154	8.4315	3.3674	7.6693	4.7724	5.8525	4.8699	6.8116	4.4356	5.709	3.1243	6.3174	6.0881	5.9236	4.7344	4.669	8.5044	5.3154	7.6363	5.6954	5.2525	2.516	7.4733	5.2396
PF3D7_0719400.mrna1_1	PF3D7_0719400.mrna1_1;837	837	5.7293	5.4202	5.057	5.328	3.942	6.2795	5.8753	5.5711	3.904	5.9098	10.5028	5.2943	5.6591	2.1795	7.6352	7.2091	6.1605	4.4356	4.1683	5.5392	4.9621	5.2059	4.7692	6.3901	4.7285	4.6433	4.7126	3.8379	5.4822	5.6826	5.4735	4.359	6.5712	4.6565	5.44	4.2608	5.2126	4.859	7.5857	5.561	3.2869	4.6758	5.732	6.4639	5.3273	7.8818	5.9076	7.1325	3.366	7.6202	9.5987	5.4627	4.8053	7.0816	6.0894	7.6926	8.0988	5.2946	6.0303	5.1815	5.636	8.3867	5.2563	5.3909	5.8184	5.6413	3.5211	7.9092	6.6135	7.0298	4.477	7.5984	5.7745	6.1983	5.7317	6.1117	8.492	4.2449	6.6936	6.6992	5.522	4.054	8.4416	5.6974
PF3D7_0719400.mrna1_1	PF3D7_0719400.mrna1_1;838	838	6.0527	6.556	5.9502	4.9878	4.1473	7.0928	6.1457	4.3806	4.3147	6.3049	10.8334	4.8919	5.2983	2.9505	7.5856	7.4857	6.4822	4.9873	5.6191	5.6876	5.441	5.6369	5.2396	6.4931	4.9481	3.854	5.384	4.2743	5.1711	4.7027	5.5141	1.4957	6.975	5.3834	3.5236	5.7186	5.5478	5.6005	6.8752	6.1114	4.4751	4.5922	6.2489	7.6527	5.1144	5.0431	5.6191	7.0747	4.4841	7.3667	10.3755	5.511	5.6082	6.5177	7.6591	4.7866	8.5775	5.4029	6.8107	4.4522	5.3896	8.6387	6.017	5.6002	5.3642	6.2587	5.4954	8.0514	6.8631	7.1259	5.0201	7.5433	6.9456	7.1791	4.7065	5.4249	7.2891	5.6876	6.9241	7.3167	5.9093	3.5583	8.4475	6.4419
PF3D7_0719400.mrna1_1	PF3D7_0719400.mrna1_1;839	839	8.842	11.2435	5.6887	8.1239	5.2839	6.6032	8.8381	7.391	1.0772	10.0854	10.8648	6.4195	8.0874	2.9088	6.9392	9.3971	9.2543	5.1595	5.4363	5.7658	7.3734	4.6305	6.2555	6.4637	6.3009	4.5472	4.3313	4.4128	5.7814	6.952	5.527	5.5934	6.2036	6.94	4.1763	4.8934	7.3426	7.9705	8.3899	11.4219	4.2839	2.9317	6.6343	9.1109000000000009	8.2368	5.6375	7.653	8.1261	4.2884	7.7166	10.5388	5.1198	6.1805	6.8307	7.6593	4.2016	6.9798	5.8215	6.3065	7.1159	5.6085	9.3141	6.217	7.3738	6.2873	6.4421	5.7708	8.4283	6.047	7.1444	4.9932	7.3023	6.4094	6.5361	6.8926	7.0243	8.904	5.8994	7.0006	7.6232	6.1438	5.6854	9.1513	6.1723
PF3D7_0719400.mrna1_1	PF3D7_0719400.mrna1_1;840	840	6.6545	6.8601	5.2536	5.9595	3.0072	7.3213	8.3661	3.5534	3.7312	6.3804	10.4193	4.3377	4.7032	4.4005	7.4896	8.7487	5.2713	5.4637	5.0295	4.1643	6.557	4.5509	5.1223	7.4085	5.6741	6.9153	5.3484	4.6696	5.765	6.4058	5.88	2.3978	6.8779	5.5777	5.5768	5.4506	6.6179	5.5326	6.6323	7.0878	5.1144	3.359	5.36	8.2289	3.8063	5.4624	5.4748	6.6242	5.6896	7.8812	10.5144	5.3628	5.7975	5.8278	6.7355	5.4832	7.1178	6.4506	6.152	5.516	5.4212	8.1661	5.7856	5.7962	6.3618	5.8467	4.3688	8.3655	6.1807	7.1229	4.1771	5.7623	6.3667	5.9928	6.2933	5.4761	7.9887	5.1436	6.972	7.3431	5.5151	3.8953	9.0026	6.1855
PF3D7_0719400.mrna1_1	PF3D7_0719400.mrna1_1;841	841	6.3143	6.5993	5.5506	5.9239	5.4552	7.7536	6.8396	5.636	2.4594	7.2015	10.3791	6.3887	5.9317	4.0505	7.7114	8.3488	6.2141	4.8694	5.8268	7.0108	7.8531	4.7544	8.7734	6.9727	6.3731	3.7344	5.0108	3.6893	6.8359	7.1177	6.0041	8.4595	6.5087	6.0843	4.7054	4.89	7.1951	7.11	7.6786	5.5367	4.5699	4.4019	6.1039	9.1117	4.0277	4.8344	7.4264	7.8083	5.5807	8.5219	11.1047	4.8022	6.1747	6.4995	7.2755	5.756	7.4543	6.6733	6.1534	3.742	5.757	8.4816	5.4286	6.6112	5.5647	5.4168	3.8629	8.862	5.9934	6.9069	5.9805	7.0079	6.7698	6.5625	5.3366	5.7015	8.3626	6.0845	7.2872	7.1048	5.4581	4.6599	9.6852	3.9001
PF3D7_0719400.mrna1_1	PF3D7_0719400.mrna1_1;842	842	6.0932	5.8001	5.2578	5.5379	5.3154	8.2336	5.3992000000000004	4.2832	3.2311	6.4736	10.3428	6.9036	4.5814	5.0853	8.6494	6.0982	6.0299	3.942	5.3544	6.1324	5.6456	8.0739	5.295	7.9088	4.3512	4.1218	5.522	4.3978	6.2604	5.5245	8.2118	2.9317	8.3028	4.6485	4.9463	5.0704	5.4867	4.8714	7.5229	5.8826	7.2099	4.5361	7.1143	9.3305	5.013	5.3023	4.1326	6.9762	4.9011	7.5092	10.8059	5.4022	6.2096	6.503	7.527	5.8885	7.9032	5.288	6.7949	4.497	5.1338	8.7367	8.7591	5.6291	5.4439	6.3832	5.7216	8.4648	6.1058	7.6527	4.917	8.0368	6.7166	7.3339	5.6179	5.7517	8.4887	7.0835	7.3299	7.0682	6.5511	4.0027	9.2997	6.1787
PF3D7_0719400.mrna1_1	PF3D7_0719400.mrna1_1;843	843	6.1406	6.6395	4.4906	5.1461	4.441	7.0136	7.3234	5.5494	1.8359	6.1092	10.3224	6.4756	5.517	4.4463	7.3662	8.741	5.7096	4.0356	3.842	8.0268	5.5204	6.6924	5.2307	7.168	4.8963	5.6488	7.0597	3.8629	7.0963	5.9896	6.9301	3.4101	7.4544	5.839	5.1052	4.8733	5.9355	5.4346	8.1828	6.5095	4.2211	5.2353	5.8176	5.9303	4.6415	4.7355	5.1408	8.5889	5.4094	7.2159	11.5816	4.9458	5.4449	5.8207	7.8153	4.9607	7.9056	7.6691	5.7123	5.2909	4.7485	8.3706	6.2188	5.9934	6.4976	6.2327	5.1106	9.1112	5.437	8.0446	3.7602	8.5671	8.4125	6.2966	6.2634	5.4346	8.6973	5.0909	6.8569	7.0893	5.7015	4.189	9.988	5.4466
PF3D7_0719400.mrna1_1	PF3D7_0719400.mrna1_1;844	844	5.6568	6.4575	5.4138	5.3885	0.9184	6.7899	5.3445	4.7371	3.3491	6.3577	10.6238	4.8176	5.1114	3.0215	7.163	6.6903	5.157	4.3103	5.4114	5.6531	5.4426	4.5286	4.5957	6.4571	5.1799	1.6323	4.0339	3.1683	5.8298	5.6516	6.2834	4.9397	6.3203	4.4336	5.2242	4.9814	6.1841	5.5478	7.3804	7.2468	4.1747	4.8704	4.9141	9.5574	4.7835	5.7173	5.8056	7.2814	3.8359	7.172	9.2664	5.7287	4.4363	6.2563	10.0158	3.384	8.3911	7.536	6.6612	4.0661	4.9355	8.2076	5.5659	5.4522	8.7713	6.0775	4.813	8.3603	5.6611	9.8949	4.1922	7.4899	8.6111	6.4482	4.8192	5.155	7.9681	5.1554	5.9891	9.3443	6.2887	4.2141	8.9721	5.4152
PF3D7_0719400.mrna1_1	PF3D7_0719400.mrna1_1;845	845	8.218	10.8013	4.5103	7.7316	3.8846	7.1703	6.3947	7.626	4.8425	9.8577	10.523	6.9436	7.3766	3.2219	7.4972	6.6193	8.5033	4.9212	4.8425	6.5326	7.1805	5.013	6.9697	5.8495	5.8667	4.6949	6.3406	5.1056	6.8775	7.5761	6.7481	5.6556	6.3455	6.454	5.1264	6.2474	7.6015	7.911	8.4201	11.0299	4.3016	4.839	6.9373	9.4937	7.4525	4.9079	7.6489	8.7646	3.5957	6.8381	9.4664	4.9602	5.1177	6.9594	10.2404	5.0618	6.9403	8.5136	6.3598	7.0461	6.278	8.7012	6.9958	6.4793	9.6774	6.4229	4.9937	7.7988	6.6866	9.85	5.9479	6.8128	9.1504	6.9029	6.0025	6.5054	8.4503	5.8265	6.8486	10.1861	6.5393	5.1803	8.6237	5.636
PF3D7_0719400.mrna1_1	PF3D7_0719400.mrna1_1;846	846	7.2195	7.3431	5.1735	5.1859	5.5484	7.6596	6.8009	5.4741	4.1699	6.9575	10.6037	6.8969	5.6035	3.7082	7.6668	7.7899	5.8359	6.0866	4.7082	5.6479	6.6122	6.1597	6.1787	7.4844	6.0509	6.4381	6.3611	5.5441	6.7588	6.9044	6.7493	4.2016	7.4093	5.8427	6.4048	5.0841	6.5998	5.6334	7.5505	6.6353	4.4957	5.5515	4.846	7.0846	5.5342	5.5024	5.706	7.5847	3.3992	6.0631	8.8722	6.0372	5.3441	6.8815	9.3929	5.4731	7.2462	7.949	5.8455	5.6091	5.098	7.7709	6.971	4.4202	9.0914	6.0303	4.2787	7.8466	7.0508	9.2736	5.067	6.1699	8.0235	5.8831	6.4358	6.0197	7.7846	5.6918	6.5726	9.3442	6.0157	4.8934	8.5373	6.2739
PF3D7_0719400.mrna1_1	PF3D7_0719400.mrna1_1;847	847	6.6847	6.6581	5.4222	5.4296	3.4995	6.8998	6.9214	4.853	3.3547	7.0134	10.4458	5.1514	5.5166	4.4666	7.5749	7.9744	5.3284	5.8664	3.0925	6.2141	7.2403	5.3593	7.6291	6.2376	4.3875	2.7115	6.0279	3.852	6.9451	7.1903	6.6631	7.4578	6.3675	5.7485	3.3306	5.3295	7.1477	6.7892	8.375	5.4832	4.5874	4.852	6.0018	7.1956	5.1906	5.3847	6.9732	7.3835	5.998	6.7464	10.3753	4.3147	4.4114	6.3436	10.1293	4.4925	7.0702	7.941	5.2891	4.565	5.5714	7.5181	6.3565	5.7312	9.8622	5.9984	4.3604	7.3697	6.0137	8.9811	5.9953	6.7777	8.3262	5.4029	5.8706	5.3747	7.7574	6.25	7.1062	10.375	5.9549	3.6005	7.8122	6.2547
PF3D7_0719400.mrna1_1	PF3D7_0719400.mrna1_1;848	848	6.7065	7.9061	5.3512	4.9411	5.0045	7.2925	4.477	4.6456	2.585	6.4681	10.0727	6.4919	5.1973	3.4621	7.5201	5.6857	5.8148	6.0424	4.8659	5.9688	5.8989	7.8497	4.7076	6.8971	5.8585	3.269	5.2273	3.742	6.0815	5.3122	7.8532	4.7782	6.7753	6.6857	4.3154	3.2898	5.2839	5.6611	9.564	6.7442	6.6017	4.8895	5.7671	8.0511	5.5689	3.841	4.7197	8.464	3.905	6.9647	10.481	4.4509	2.2957	5.2055	8.0215	4.337	8.0982	6.5768	4.9547	5.8387	5.8392	8.3572	8.6177	7.7702	10.133	6.1851	4.9131	6.6253	5.4857	8.1509	3.3462	7.5808	7.9027	6.3049	5.6433	5.4165	8.2738	7.4208	8.2	10.5328	4.963	4.254	7.3555	5.6337
PF3D7_0719400.mrna1_1	PF3D7_0719400.mrna1_1;849	849	6.9985	8.0342	5.3597	4.7197	4.0347	6.5243	4.8629	5.2464	4.2449	6.4944	9.1955	7.1017	4.3154	4.433	6.6359	4.4848	5.7506	6.1791	5.0866	8.1535	5.9554	6.4039	5.218	6.4765	5.1787	4.7344	2.6392	4.1811	7.1041	5.076	6.691	4.7798	6.605	4.8919	5.1387	5.0409	6.2741	5.5503	8.5584	7.1288	4.1252	4.3441	4.0259	7.1268	4.7639	5.5726	5.238	7.9463	5.0255	7.4077	9.4649	5.2411	4.3103	6.5237	9.0911	3.9174	7.4621	9.0327	5.7038	4.9995	4.4692	7.4102	5.7554	4.95	10.2686	5.6769	5.2824	6.4135	4.9303	8.8122	3.8278	7.6129	7.8733	5.8527	5.7929	5.561	7.6442	3.9317	6.2662	10.692	4.9616	3.4074	6.7458	5.2095
PF3D7_0719400.mrna1_1	PF3D7_0719400.mrna1_1;850	850	6.3827	7.2373	4.784	5.4899	3.6792	6.3156	5.4542	4.3306	2.3951	6.5632	9.7543	4.6971	3.9864	4.6317	5.9453	5.3684	5.4216	6.5661	4.1185	6.0544	6.0308	4.1276	5.2095	5.0836	5.093	4.8032	4.0875	3.8924	5.9953	5.947	5.0913	2.8856	5.9274	5.04	4.2683	4.5014	7.1636	5.3212	6.4391	6.6398	4.0018	4.9298	6.57	6.8119	5.8342	3.9079	5.1526	5.6966	4.4263	6.9591	7.0852	5.5276	3.2234	6.4909	8.8973	3.8309	8.1296	7.7682	6.4886	5.7869	5.0076	7.0784	6.1683	5.2529	9.962	5.6082	5.7682	6.547	6.1434	9.4684	5.4353	8.3984	8.0067	7.0412	6.0736	5.9298	7.316	5.7178	5.602	10.3381	6.2267	4.2227	6.8076	5.489
PF3D7_0719400.mrna1_1	PF3D7_0719400.mrna1_1;851	851	8.9452	9.9115	4.3561	7.7248	3.839	7.0776	6.9986	7.4159	3.3646	8.6739	9.906	5.2075	7.7284	2.9782	7.1268	6.9962	8.1833	7.0376	5.5604	6.8823	7.6685	5.561	6.2919	4.9425	4.5644	5.5744	4.2242	5.5647	7.2588	7.7085	6.2332	6.5211	5.9011	4.7501	6.0261	5.4919	7.4258	7.5427	8.055	10.66	4.723	4.7655	6.8304	8.5137	7.9588	5.3782	8.0188	7.7519	4.5963	6.9214	5.0058	5.3639	4.9741	6.9735	9.3473	5.3462	7.1926	8.2085	6.3927	8.1034	5.8271	9.3293	6.9363	5.3082	10.6827	5.5125	5	6.4563	6.0585	9.635	4.4886	7.1358	10.2985	5.8135	7.2494	6.1208	9.8304	6.2619	5.9091	10.9129	5.7861	4.9059	6.7996	5.3933
PF3D7_0719400.mrna1_1	PF3D7_0719400.mrna1_1;852	852	7.6883	6.3523	5.0444	6.0607	4.4931	6.1532	5.8417	6.4997	3.6311	6.9974	8.8912	6.15	6.433	5.3971	6.9483	6.1206	6.4499	7.0959	4.1367	6.99	6.7743	4.4828	5.9928	9.4467	6.0468	6.9803	4.1795	4.7015	6.8495	6.5278	6.8461	3.5248	9.4664	6.3366	6.1287	3.6826	6.4882	5.4346	6.7428	5.5426	4.8605	4.8807	5.6625	7.3841	6.2449	3.7824	5.3723	6.8517	3.6938	6.3682	6.9949	4.7366	3.7623	5.8309	10.0438	4.3434	7.2516	9.0042	6.2133	5.0197	5.5537	7.3834	6.9132	5.8699	10.7497	5.4236	5.1131	7.1644	6.3487	9.5577	4.0635	6.1934	9.8953	5.5276	6.0845	5.8102	6.9173	3.862	6.2254	10.3503	6.1089	4.8115	7.8305	6.8259
PF3D7_0719400.mrna1_1	PF3D7_0719400.mrna1_1;853	853	7.6695	6.7072	4.6305	4.6662	3.6439	5.9467	5.3501	5.8667	2.4276	7.1478	8.8466	4.3681	5.6381	3.9919	7.0441	6.1825	6.8501	4.1135	4.2024	6.8574	7.5036	5.905	5.7916	6.3639	5.0639	3.7137	5.2273	3.9991	7.0488	7.7509	6.5289	4.0409	7.0254	5.9857	4.1119	4.844	5.251	5.2357	5.9862	5.1359	5.3674	6.2735	5.295	5.3558	6.0815	3.8748	5.2211	6.3032	4.5981	7.0589	6.882	6.8565	3.2928	5.3611	9.8572	4.6943	6.696	7.8718	5.3512	4.0505	5.0764	7.154	5.6784	4.812	7.4586	5.1977	4.4854	7.9521	5.3041	9.4422	4.433	6.9545	8.1134	5.7527	5.2675	5.0505	7.2313	5.1787	6.0437	8.0704	5.4512	5.6789	8.9232	5.6082
PF3D7_0719400.mrna1_1	PF3D7_0719400.mrna1_1;854	854	6.8353	6.4665	5.7115	4.85	3.7334	5.9181	6.1799	5.5173	3.4919	6.6038	9.396	3.5656	5.7493	2.3868	6.6467	7.1177	5.627	3.7845	5.0005	6.3561	5.0561	5.8555	5.8156	6.4975	4.477	4.8699	4.0566	4.1375	7.1989	6.0745	5.7608	4.8349	7.7427	5.6091	5.0622	4.0277	3.6064	5.7827	7.6154	4.6479	8.617	2.6758	6.1133	8.3932	6.339	5.1961	4.2645	7.8537	3.3646	6.3747	8.0002	5.1663	6.5674	5.2311	6.8398	4.5021	8.1517	5.5432	5.9383	4.0054	5.7503	7.114	8.2572	7.4752	5.4219	5.4777	4.0951	7.9967	5.3743	6.2806	4.8909	8.047	7.429	5.4607	4.5999	5.7848	7.4874	7.6107	7.7564	6.3078	5.5807	4.3646	8.8348	4.7761
PF3D7_0719400.mrna1_1	PF3D7_0719400.mrna1_1;855	855	6.304	5.1969	4.3031	5.6727	3.441	7.1197	5.9162	6.0987	2.3978	5.4289	9.0062	6.2083	5.2242	4.887	6.7151	6.4113	6.5677	3.6194	5.1428	5.9964	5.0815	5.7355	4.9231	4.3491	5.1014	4.0909	3.5385	4.4482	5.9312	5.7965	6.3567	4.6769	5.1878	5.2353	4.9828	5.2664	5.1554	4.8505	6.3491	4.9136	2.2234	4.6904	5.0409	5.2055	5.8562	5.0197	4.254	5.9427	4.5223	6.1544	8.3078	5.8863	5.477	6.1098	6.337	4.2928	8.8989	5.55	5.7811	3.4594	5.1631	6.5418	5.9973	4.8535	5.013	4.8861	4.5969	7.4648	7.3482	7.1116	4.017	7.6024	7.2718	6.0128	4.8787	5.986	7.2191	5.995	5.7965	6.8257	4.8963	5.2016	8.4915	6.2957
PF3D7_0719400.mrna1_1	PF3D7_0719400.mrna1_1;856	856	6.133	6.1058	5.04	5.2304	3.6679	6.4386	6.0121	6.1775	2.2869	5.0764	10.1522	5.1342	3.9136	2.5777	7.5211	6.8241	6.7748	4.6915	5.133	4.9265	5.5258	4.9542	4.3505	6.0201	5.0553	4.8304	4.06	5.4104	4.5435	5.7479	5.852	4.1763	6.2683	4.7142	5.0409	3.2735	4.5856	3.1243	6.6776	4.9986	4.2141	4.7908	5.5795	6.8466	4.4456	2.862	4.6542	6.3136	3.8787	6.098	9.0929	3.1326	4.5311	5.3248	7.9638	4.3154	9.7572	5.4155	5.5774	4.2219	5.6124	7.7466	5.4263	5.1119	5.3505	5.073	5.3764	7.8019	8.097	7.934	3.2157	9.0099	5.8283	6.915	5.2059	5.4212	7.6576	4.8288	5.7112	7.2472	5.0457	4.8817	8.4071	6.6706
PF3D7_0719400.mrna1_1	PF3D7_0719400.mrna1_1;857	857	6.243	8.3602	5.6918	5.0224	4.464	9.119	7.6984	4.306	2.6599	6.6454	10.7141	4.9107	5.4439	3.9241	9.3198	9.1519	5.6465	4.2593	4.857	3.9873	8.2529	4.2645	5.9425	6.1018	5.073	4.7442	3.4841	4.6294	4.729	8.231	6.5512	5.7309	5.594	5.2475	3.2987	3.9439	4.0626	5.7926	5.6716	8.2068	5.3452	4.8953	5.2769	6.0155	5.7988	4.5987	4.7856	5.5251	4.8298	6.4534	9.7376	5.7085	3.8807	5.9793	7.1367	4.2219	5.9623	5.4725	5.3523	3.7666	5.5512	7.5183	6.3357	5.8352	5.669	5.7371	5.5037	7.9248	5.0099	7.1768	4.1993	6.0629	6.9916	6.3152	5.5789	4.853	8.7061	4.8909	7.3175	7.2658	5.8785	3.2357	8.9397	5.8245
PF3D7_0719400.mrna1_1	PF3D7_0719400.mrna1_1;858	858	6.631	6.258	4.7274	5.2238	4.5091	8.5818	5.9172	4.4456	4.3154	6.9193	10.3675	5.3614	4.9016	3.4101	8.7372	6.2523	4.7208	3.849	4.3854	5.0734	6.6972	4.6685	5.5053	6.2655	4.7634	6.2941	3.7698	3.7004	6.21	6.6091	6.7945	4.8629	6.6072	5.1538	5.9011	4.0063	5.1355	5.9388	7.0928	5.8268	5.3352	3.7677	4.5097	5.1396	6.0751	4.4653	6.0052	6.9534	5.7903	6.2566	8.7898	5.0361	3.2494	6.6906	6.2065	4.0063	6.3395	5.6398	9.3861	4.8099	5.0832	7.3162	5.4306	4.8934	5.4168	6.3051	2.5729	6.2176	5.5996	6.2625	3.5934	6.3906	6.7811	9.5852	5.8283	6.0468	8.303	5.0121	6.243	7.135	6.4714	3.8094	7.1818	5.6467
PF3D7_0719400.mrna1_1	PF3D7_0719400.mrna1_1;859	859	5.2196	5.017	5.2664	4.9392	4.9336	8.8358	7.3512	5.0206	0.8875	6.504	10.4448	3.1953	3.0161	3.2824	9.5223	8.0362	5.0635	4.3334	5.3868	5.5629	6.7667	4.6582	8.0578	5.7342	5.1043	3.3785	4.0036	4.5898	5.4983	7.797	5.0413	7.7425	6.1779	5.2946	3.0618	4.4647	6.3163	7.1015	7.3363	5.4313	5.2426	3.6781	5.0461	5.7782	5.3583	4.8288	8.0042	6.4943	1.3896	6.8883	9.0267	6.076	2.7093	6.2061	6.0834	5.6913	6.9337	5.7263	8.4626	3.6611	5.4313	8.4905	5.6387	4.4886	4.5862	6.2928	3.756	6.6869	5.7727	6.9312	5.251	6.7475	7.2593	9.2205	5.3399	4.8851	8.7634	5.5841	5.6352	6.3455	5.7323	5.8412	7.6954	5.8324
PF3D7_0719400.mrna1_1	PF3D7_0719400.mrna1_1;860	860	6.1699	5.8667	4.9355	5.7263	2.7312	9.8028	5.8535	4.1715	2.2172	5.9727	10.4974	6.7079	5.2211	3.0233	10.0975	6.8018	5.2353	4.3176	4.7597	5.4725	4.8679	7.5039	4.9378	6.9599	5.0635	3.7082	4.5435	5.2924	5.3947	5.7793	6.7413	3.9269	7.0873	4.2487	5.2346	3.6747	5.4774	5.2913	6.8326	5.3183	7.0134	3.9837	5.0391	6.2163	4.3118	4.9598	4.9397	6.4722	3.2048	7.0514	9.3054	6.1229	4.9303	6.6226	5.4091	4.6153	7.9722	5.4433	9.1817	5.7252	6.2739	7.474	7.9082	5.5392	5.4145	5.9086	3.6462	5.9201	5.8743	6.5361	4.2141	7.6915	5.4229	10.3919	5.7263	5.7195	8.6905	7.1629	5.8895	7.056	5.9329	4.7175	7.2336	4.9481
PF3D7_0719400.mrna1_1	PF3D7_0719400.mrna1_1;861	861	6.1085	5.0479	4.6112	4.9809	5.2137	9.6032	4.7965	4.2906	4.263	6.9735	10.2854	5.1747	5.1089	2.3813	9.8881	5.1305	5.3861	3.6826	5.7887	8.2957	5.4812	5.602	3.9146	6.7844	4.6582	5.9074	1.5898	3.9477	6.5857	5.2913	7.3561	3.6576	6.5409	5.1878	5.0815	3.1667	5.7123	5.2016	6.937	4.1218	4.9588	4.6781	4.1465	4.4168	5.0993	4.3951	6.2091	6.714	4.1579	6.9893	9.0114	5.5564	5.0648	7.1267	5.1432	4.7772	7.8869	6.0354	8.5447	4.9016	5.5564	7.6986	5.3716	5.3151	4.8851	6.7841	3.4764	5.5732	5.0518	5.714	5.06	7.7384	6.5409	9.778	6.1625	6.0906	8.4592	5.5008	5.8462	6.2455	4.5595	2.9782	6.9985	6.0446
PF3D7_0719400.mrna1_1	PF3D7_0719400.mrna1_1;862	862	5.4205	5.9752	4.856	5.1127	3.9533	9.5177	5.9004	5.8804	2.9165	5.9662	10.183	6.1359	4.2787	4.7581	10.1189	6.021	5.2821	5.1619	4.2987	4.1771	5.7618	4.5053	4.2311	4.7197	5.1711	3.9579	4.9528	4.5503	5.1767	6.077	6.1518	3.7634	6.0281	5.3799	4.1898	4.0875	4.6485	5.9208	5.8709	5.1759	4.2802	4.9481	4.5601	5.55	4.5898	3.6462	5.921	5.6029	4.8207	6.3995	8.0394	5.9317	4.373	6.3963	6.0179	4.0781	8.1546	5.5711	8.5568	7.4237	5.3537	8.0535	5.7616	4.9397	3.8001	5.6343	4.5595	5.5601	6.4515	5.2464	4.6977	7.8774	7.8109	8.7608	8.1713	5.7068	7.4755	5.2008	6.0609	5.5444	6.1187	4.1914	6.3406	5.9236
PF3D7_0719400.mrna1_1	PF3D7_0719400.mrna1_1;863	863	8.1964	10.7602	5.375	8.0252	4.2653	10.3963	7.3339	7.8012	4.2795	9.7305	10.5915	4.4363	8.0301	1.4594	10.9347	5.5367	8.0125	4.7247	5.856	5.2798	7.3651	5.6614	5.5913	5.5267	5.09	4.2418	4.0626	2.4436	6.2754	7.8087	6.0518	5.5094	4.8748	5.1502	4.017	3.861	7.023	8.1582	8.372	11.2149	5.3427	3.4168	6.3842	7.1895	7.2243	3.5198	8.8826	7.9676	5.5157	7.2662	7.2306	5.9227	4.218	7.3725	5.2858	4.025	7.0686	5.0409	8.7405	8.3142	4.6311	8.0274	6.4092	6.2415	6.1969	5.6631	4.0018	6.1022	5.9857	7.0699	4.0161	6.7388	6.0181	9.7289	9.0391	6.567	8.4868	5.5062	5.5314	6.219	5.7428	4.6112	6.7823	6.1206
PF3D7_0719400.mrna1_1	PF3D7_0719400.mrna1_1;864	864	6.6975	6.4683	4.6616	5.8662	3.9727	10.43	6.4959	3.5981	1.6915	5.3757	10.1383	5.7344	5.1918	2.5236	10.9852	6.1054	5.098	2.3277	5.4416	5.8861	6.3847	4.5711	5.3427	5.9957	4.1342	5.6665	3.3505	4.9699	4.5002	7.0453	5.8125	3.6971	6.3572	4.4005	5.5853	1.4751	4.3757	6.3878	6.3612	6.1514	3.6576	3.3205	4.3406	4.6662	3.9653	4.814	5.3009	5.195	3.9754	5.934	6.7718	5.4938	3.6713	6.5962	4.04	4.3889	6.077	4.6871	6.3832	5.6968	5.3847	7.4703	5.6288	3.6334	5.5141	5.7452	3.5472	5.4748	5.4063	6.2209	4.915	5.797	5.5122	7.4048	8.0787	6.9147	7.643	4.9355	5.6536	6.2365	5.9088	3.6206	5.4016	4.8748
PF3D7_0719400.mrna1_1	PF3D7_0719400.mrna1_1;865	865	5.3568	5.2769	4.9579	4.7876	4.4874	10.4956	4.9274	4.0566	0.111	6.6806	9.93	4.0426	5.2891	4.8006	10.6267	5.374	5.128	3.9021	3.904	5.0099	7.4787	5.1619	8.4709	5.0272	5.0644	5.7608	3.7581	3.6276	4.8723	7.9505	5.6854	7.7478	5.9033	5.6467	4.845	4.5783	7.3687	7.4171	6.2828	3.3391	4.5993	4.3154	5.3118	4.8792	4.306	5.9637	7.4925	6.0121	4.111	5.7287	6.266	4.8723	1.7908	6.153	6.5297	5.9418	7.1081	5.9376	6.1914	9.1782	4.4209	7.6972	5.7661	4.5789	5.8184	5.9672	4.6294	5.2657	6.0188	6.84	5.8562	7.0521	6.4451	7.3155	9.7245	5.9267	8.1439	5.9959	5.3455	6.3489	6.0206	3.8953	6.6914	5.8931
PF3D7_0719400.mrna1_1	PF3D7_0719400.mrna1_1;866	866	6.6171	5.8812	4.4303	5.769	4.6159	10.5203	4.3806	3.844	4.3212	6.8602	9.7757	6.1667	5.0272	4.9741	10.8334	5.4363	4.314	4.2735	4.729	4.7398	5.5928	7.1074	4.8186	4.8822	5.7076	4.9672	4.6288	4.4555	4.8585	6.8422	7.8989	0.3785	5.373	5.6476	5.5699	4.2464	4.2172	6.0762	6.2396	4.7344	6.4668	4.5826	5.3031	7.0485	5.0875	4.5342	6.4611	5.5239	4.1489	6.3316	7.314	5.2172	5.1465	5.6502	4.4816	3.5922	7.6258	5.7282	6.5532	8.0885	5.7134	8.098	7.7315	3.1276	6.0512	5.935	4.7344	6.0906	6.0407	6.1473	4.431	7.6896	6.308	7.605	9.7305	6.7966	8.3306	7.5369	4.9388	5.9284	6.0734	5.0742	7.3799	6.399
PF3D7_0719400.mrna1_1	PF3D7_0719400.mrna1_1;867	867	7.1149	6.0233	4.9509	4.8495	5.3621	10.1219	5.7471	3.717	4.7923	7.1644	9.8208	5.7112	5.3391	5.5345	10.5291	5.6427	7.0785	4.1747	5.6387	5.5392	6.228	7.0781	4.4482	5.3487	6.4741	5.8743	5.1022	4.9495	5.3547	7.4049	7.1887	2.275	3.3909	4.991	6.1861	3.5534	5.578	6.2668	6.5122	4.3937	4.382	4.986	4.7866	3.9625	5.1751	5.3063	6.3078	5.029	4.4429	6.5923	7.1218	5.2972	3.7687	5.9955	5.1396	5.558	7.854	4.926	6.1669	9.5792	5.8831	7.499	5.9162	4.1961	6.7281	6.143	4.9184	5.6591	4.963	5.5091	4.844	6.9304	6.7794	7.1606	10.122	6.5537	8.1822	5.7162	6.6782	6.6242	6.1769	4.3096	6.5308	4.3498
PF3D7_0719400.mrna1_1	PF3D7_0719400.mrna1_1;868	868	6.2696	5.0409	4.7263	4.6147	4.4343	10.5503	5.6665	4.8186	3.0548	6.6301	8.6955	4.7766	5.1457	4.4229	10.7094	5.3201	5.4303	6.7029	5.0085	5.2284	6.9047	5.9231	5.4376	5.4718	4.3964	5.4806	4.6159	3.5595	5.243	7.4254	7.4593	5.1699	5.7244	5.0361	5.4439	4.5898	3.85	5.5942	6.433	4.3291	3.7323	4.3067	5.1973	3.8953	4.9165	5.359	5.4175	6.3999	4.4957	6.7031	4.8659	4.729	3.2434	4.3219	4.5398	5.2307	7.6982	5.3384	7.5099	10.937	5.9326	7.0843	5.7274	4.8792	4.7436	5.4077	5.3038	5.2392	5.0794	6.3815	1.516	6.9342	6.3593	7.9105	10.7804	6.43	7.8693	6.3439	6.023	6.7309	6.3282	4.9982	5.6915	3.6358
PF3D7_0719400.mrna1_1	PF3D7_0719400.mrna1_1;869	869	6.3797	7.098	4.843	7.685	5.4426	10.9795	5.3947	5.2207	4.8227	7.4677	9.0213	6.0783	7.5215	3.5945	10.7181	6.1863	5.4986	3.926	5.9533	5.4152	6.4772	6.7914	5.2668	5.2296	5.3491	6.1318	4.645	5.5856	5.5072	6.9929	7.6318	3.7613	5.3399	5.0374	5.2563	1.4751	5.7653	9.0437	6.8039	7.6953	4.516	4.5398	5.4162	5.0635	5.7623	7.8696	8.8135	6.0892	5.4111	7.2673	6.6506	6.3058	5.0501	6.3591	5.4489	7.6793	5.9439	4.5342	6.1591	10.5093	5.8146	7.3922	6.7245	5.406	3.8817	5.7721	3.0721	4.9837	6.1278	6.7149	7.0062	5.489	6.8831	7.2459	11.0033	6.9873	8.029	6.868	5.5314	6.2636	6.0794	4.101	6.7906	5.4725
PF3D7_0719400.mrna1_1	PF3D7_0719400.mrna1_1;870	870	6.1605	6.0736	4.9411	5.1379	4.8644	10.377	4.9458	5.0913	3.7214	5.0409	9.2536	4.0917	4.4647	4.7845	10.4582	5.5975	5.3413	6.0032	4.7506	3.2048	5.5185	5.8324	5.5236	4.8043	5.3494	2.4828	3.5583	4.5777	4.6223	6.28	6.045	4.7312	4.6011	4.8787	5.1894	2.0108	3.9165	5.0661	5.9759	3.9551	4.8997	3.9919	4.797	3.2234	2.4699	5.6893	4.6679	5.0609	3.4114	5.9644	5.7947	5.0121	4.1326	6.0177	4.7388	5.079	6.2487	5.1651	5.4653	8.8666	5.0237	6.3763	5.8716	5.2441	6.0018	5.9279	3.8369	2.9819	4.3896	6.0221	5.8684	5.8804	6.067	6.7074	9.7182	5.9619	7.5234	5.4486	5.7396	5.4841	6.5376	4.541	5.6215	3.5497
PF3D7_0719400.mrna1_1	PF3D7_0719400.mrna1_1;871	871	6.1957	5.0972	5.2361	4.6369	3.957	10.1226	4.7192	3.0444	1.2987	5.3702	8.5723	5.246	4.8074	3.4803	10.4361	5.6868	5.0652	5.9745	5.4757	4.682	6.3983	5.7206	5.572	5.431	5.1052	5.7479	3.6747	4.6064	5.2304	6.763	5.843	4.5668	5.6831	3.7602	5.5518	3.7236	4.9551	4.8831	5.7115	3.406	3.2434	4.2972	5.0201	6.0932	3.4249	4.9542	5.5494	5.9052	3.6358	5.7409	5.2153	7.5301	2.6938	5.8883	4.669	4.9681	6.1218	7.2884	6.4325	8.1476	5.1235	6.3425	5.9155	3.848	3.9551	5.6676	4.7876	5.3782	4.7597	5.554	4.4026	5.8726	6.1558	6.2384	8.266	6.0341	7.4922	4.8171	4.7892	5.4175	4.7409	2.3477	6.7163	5.4192
PF3D7_0719400.mrna1_1	PF3D7_0719400.mrna1_1;872	872	5.8662	5.1164	5.8336	4.1763	2.5033	10.6438	5.5211	4.0942	2.8992	6.3983	8.1313	5.1477	4.861	4.2342	10.7989	5.7325	5.5931	5.8856	5.947	4.8379	5.4279	5.057	4.4594	4.2517	4.9519	4.2847	3.5286	4.9255	5.4029	6.5749	7.1581	3.3533	4.5723	5.4976	4.8953	3.5668	5.0241	4.1043	6.1247	3.8875	3.591	2.1699	5.6413	4.5814	3.926	4.5166	5.7096	6.8925	2.7225	6.5489	5.9038	5.8245	4.942	5.9683	3.9326	4.9298	6.8739	4.9345	6.0858	8.9455	4.7981	7.3933	5.1587	5.6427	3.8104	6.2802	4.3334	5.5768	5.2342	6.2104	4.7981	6.267	6.6015	6.2737	9.2812	6.0682	7.6637	5.4253	4.3363	5.2418	4.8304	5.1342	4.3001	4.4046
PF3D7_0719400.mrna1_1	PF3D7_0719400.mrna1_1;873	873	6.2197	5.3501	4.8084	5.3988	4.073	9.1972	4.6106	3.9383	4.8856	6.2394	8.3805	5.2961	5.193	4.7317	9.449	4.7777	5.2902	6.6314	4.9179	5.5087	5.479	5.2261	5.1198	3.8309	5.6724	5.7973	3.6679	4.4005	5.4992	5.9279	6.903	2.1276	4.9986	4.9644	4.9764	3.1683	5.202	5.5823	6.9121	3.5814	4.0704	2.0179	5.7684	5.9903	3.8846	4.9855	4.0036	6.5381	3.9699	5.5552	5.6097	6.8822	4.857	5.8258	5.5116	4.5229	6.6286	4.9425	5.6097	7.6084	5.233	5.2192	5.2645	5.6761	3.861	4.7671	3.9699	5.5027	4.2196	6.2955	4.7698	6.6426	5.9754	7.2117000000000004	8.5945	6.5607	6.9721	4.5236	5.1119	6.0568	5.4899	4.0505	5.2854	5.1875
PF3D7_0719400.mrna1_1	PF3D7_0719400.mrna1_1;874	874	5.9224	5.4135	5.6579	4.9435	3.8043	9.8081	5.8138	4.2861	3.4141	6.6084	5.2203	4.2578	5.6741	1.9598	9.598	5.4935	5.753	7.6444	4.5789	5.3082	5.3558	4.8714	5.6447	3.7159	4.3183	5.8824	2.4383	4.859	5.3913	6.2445	6.2994	2.2234	3.7876	5.1623	5.2772	4.5795	4.5644	4.337	6.1108	4.1202	4.2172	3.6253	5.7393	4.5783	5.5671	7.8331	4.8659	4.7623	3.991	5.6508	5.7769	5.6381	5.0139	5.7477	4.9946	6.8688	6.8179	5.2464	7.1736	9.4108	5.3023	6.3799	6.4764	6.013	5.0072	4.7761	4.1969	4.6375	4.9435	5.1898	6.0197	6.4234	6.3633	6.5595	9.7253	5.8027	6.4239	4.6076	4.4456	4.8605	5.5283	5.0325	5.0045	4.1922
PF3D7_0719400.mrna1_1	PF3D7_0719400.mrna1_1;875	875	6.9915	7.0912	5.5662	8.742	2.0807	9.912	5.4499	5.2979	2.858	6.9349	5.605	4.5795	8.4573	4.6971	10.3234	5.3785	5.5807	7.5015	4.5348	4.5898	6.0639	5.3537	6.1681	8.4383	6.1896	5.5503	5.3114	5.1707	5.9612	6.982	7.4885	5.9016	8.7431	5.7626	6.0853	4.3875	4.4751	8.9323	6.7884	8.5954	4.4046	4.0505	5.51	4.1194	4.2126	6.4854	9.1242	6.9365	5.6215	6.3639	5.4406	5.4403	4.645	6.4714	6.029	5.8941	4.9764	4.888	6.0032	7.2107	5.5951	8.7399	5.8955	5.89	5.9921	4.6611	4.295	5.7471	6.2636	6.4648	5.4963	4.7871	8.1753	6.2298	8.6956	6.5723	9.0601	5.7716	6.0583	6.0819	3.5484	3.1457	6.3804	5.9579
PF3D7_0719400.mrna1_1	PF3D7_0719400.mrna1_1;876	876	5.8194	5.3125	4.269	4.3477	3.4555	9.7141	4.8379	4.8074	3.4476	5.7219	5.7336	4.6882	4.8027	4.6871	9.8228	5.5027	5.7184	6.5708	4.228	4.3992000000000004	5.504	5.7415	4.8197	3.9439	3.9598	5.6809	3.0807	4.0798	5.2839	6.2583	7.3251	4.5323	4.8425	4.8248	5.5783	2.5336	3.4738	4.6241	5.2028	4.7866	3.5497	3.849	5.6645	4.7274	3.6915	5.6542	5.0219	3.7452	2.8217	4.9923	5.3052	5.966	3.7581	6.3447	4.4509	3.3561	4.4777	3.9088	6.1912	5.2928	5.23	6.5347	5.0233	5.2724	4.2357	5.6273	2.991	4.218	4.5254	5.8472	4.5084	3.904	5.7663	5.8572	5.2525	5.3201	6.4795	5.155	5.6968	4.843	4.8605	0.1635	5.1715	4.225
PF3D7_0719400.mrna1_1	PF3D7_0719400.mrna1_1;877	877	6.0779	5.2168	4.9472	5.7366	3.1859	9.5733	10.1912	10.5272	2.7549	7.0529	2.541	5.1902	4.2157	1.7527	9.5294	9.7398	10.4814	7.8063	4.5385	4.9973	6.8437	5.0108	4.765	7.0383	4.8909	4.9222	3.2032	4.1293	4.5922	6.7327	6.7513	2.111	6.9311	5.4806	5.5207	2.85	5.2551	2.9222	6.8613	4.3103	3.8074	3.8053	7.5563	8.0591	4.6439	5.7536	6.5013	6.8153	4.1367	4.5065	7.2056	6.9565	4.9823	10.7686	4.963	3.272	3.9411	5.2679	6.094	4.306	4.9695	7.2465	6.1274	4.4263	4.1457	5.4046	4.8319	6.0219	3.5336	4.464	4.4182	4.4725	6.8921	5.7104	4.61	5.6817	7.3834	4.9193	4.6047	5.9028	5.1387	5.005	6.2317	3.5826
PF3D7_0719400.mrna1_1	PF3D7_0719400.mrna1_1;878	878	7.0792	4.9069	4.9477	5.5351	2.546	9.9745	11.5875	11.9821	0.7225	6.9813	5.43	5.4131	5.9914	2.516	10.35	11.0691	11.9837	8.3805	4.2133	5.7858	6.7969	5.8975	4.9616	9.7094	5.9074	5.9871	4.3916	5.1942	6.1365	6.8831	6.5746	3.0548	9.3987	6.4185	6.367	3.0036	7.0876	4.3736	9.1354	3.5874	3.7581	4.1659	7.7981	4.7576	5.9816	6.4617000000000004	4.1538	9.2847	4.7756	6.7925	8.5552	7.7029	7.4016	12.0055	6.0749	6.7829	5.3957	6.3219	6.3486	4.0815	4.4867	8.388	5.438	5.0509	4.3944	8.2745	4.0241	6.8644	4.1522	3.9345	5.3978	5.0734	7.574	5.7952	5.6932	4.6899	9.3464	4.1635	5.23	5.7735	8.1071	4.6311	6.4803	3.5248
PF3D7_0719400.mrna1_1	PF3D7_0719400.mrna1_1;879	879	6.9278	6.3894	5.6032	6.1512	3.6679	8.2142	12.0954	12.4305	3.281	6.6869	4.1683	5.72	5.1691	1.86	8.154	11.345	12.4432	8.9693	5.4922	6.144	6.2342	5.8694	5.0488	8.3834	5.7134	5.1655	3.5021	5.3107	6.3359	7.1694	7.1084	4.3399	12.4127	6.0682	5.3558	3.5692	5.857	4.6064	8.8678	4.0188	3.4581	4.7388	8.0502	3.5644	6.6323	5.9584	4.3999	9.1269	4.7098	6.9149	9.0416	8.9937	7.3678	12.406	4.9973	6.5424	5.6115	7.4291	5.8384	5.4967	7.083	7.9833	5.8497	4.7735	5.1603	7.6124	3.5084	6.3475	5.5075	5.7942	4.8909	6.4368	8.9229	6.681	5.9998	7.8174	8.4921	6.4687	5.4947	5.3183	7.9717	4.0312	7.0251	5.0343
PF3D7_0719400.mrna1_1	PF3D7_0719400.mrna1_1;880	880	6.882	6.1871	5.7589	5.7879	2.0215	8.0633	11.304	12.2305	3.3219	6.9782	5.8487	4.6611	6.1293	4.0018	8.2165	11.604	12.133	9.547	3.4074	5.3642	6.6669	4.9713	5.1391	9.3691	6.731	6.9758	4.9079	4.2479	6.0328	7.0287	7.259	4.204	11.9791	7.5794	7.328	2.406	6.1489	4.2758	8.997	4.5564	5.0466	5.266	8.3581	5.6775	7.069	5.546	3.6462	8.9425	4.7431	7.9967	8.8897	8.9935	7.7236	12.0535	5.1214	6.0007	7.0608	7.7548	6.0199	9.6539	5.4269	8.9659	5.6539	5.5214	5.0798	7.9705	4.7629	6.2532	5.7724	5.0246	5.0712	5.9239	7.6843	5.2873	9.5202	5.545	9.0652	5.8924	5.4259	6.1416	8.1529	3.3161	6.6559	4.5904
PF3D7_0719400.mrna1_1	PF3D7_0719400.mrna1_1;881	881	7.6957	6.5154	6.1508	5.5014	3.3031	8.5984	11.0977	12.2132	2.5777	7.7283	6.4074	5.9777	5.6017	5.4074	8.5458	12.0016	12.3272	7.4556	5.7782	5.6747	8.338	4.9625	5.8743	9.6086	7.9612	8.2964	5.3052	5.1799	5.292	7.9786	7.2033	4.4249	11.8302	8.6882	8.0544	3.5546	7.1346	4.594	9.3937	4.3399	5.2479	5.3027	7.3339	6.3785	7.0975	7.028	4.9001	8.9535	5.5201	8.1469	9.0047	7.8689	7.9919	11.6115	4.5741	7.1984	6.3123	7.1995	6.2915	5.814	7.3323	9.6942	5.3374	4.9741	4.4496	8.3651	6.4637	7.3702	6.5418	6.2546	7.0206	6.6817	7.5751	5.2735	6.7854	7.5238	9.6309	4.7955	5.6097	6.8258	8.4804	5.436	7.0606	6.223
PF3D7_0719400.mrna1_1	PF3D7_0719400.mrna1_1;882	882	7.5437	6.4075	5.4558	6.5458	4.5564	8.3199	11.3333	12.2304	4.3792	6.9714	6.3114	5.1851	6.6564	5.4283	8.1917	11.785	12.1896	8.039	5.9621	4.8714	7.594	3.9791	5.0587	11.2586	6.6368	8.2342	5.4598	4.5868	4.5589	7.5037	5.9748	5.0312	10.5881	7.8512	8.1303	5.3621	8.1768	4.8319	9.2845	4.9653	5.8507	4.3399	7.6709	7.7398	7.4675	6.8962	3.853	9.2717	5.1918	8.0948	8.4318	7.621	7.3884	11.6922	4.6496	5.8112	7.6387	7.4025	5.2365	9.3977	5.5601	10.4469	5.8649	4.2772	5.6002	8.4205	4.7527	7.2077	5.0622	6.273	6.2619	7.2215	7.9303	6.1629	9.486	6.3402	10.3298	6.0356	4.7613	6.5382	8.7574	4.1739	7.2416	4.8689
PF3D7_0719400.mrna1_1	PF3D7_0719400.mrna1_1;883	883	8.6375	10.0718	4.8515	9.0522	4.4121	8.8136	12.1556	12.7368	5.7981	8.5637	7.4216	7.0045	9.024	3.926	8.7991	12.2328	12.8915	8.4704	5.1659	5.9042	8.4002	4.7377	5.8512	10.2396	7.4978	8.993	5.7921	5.4463	6.34	8.148	6.6855	5.4976	11.593	8.3138	8.4756	4.9837	8.2305	6.2869	10.0016	9.3966	5.0959	5.6744	9.8742	8.258	8.646	7.1148	5.7546	9.9468	4.3847	8.9597	9.5396	9.9991	8.6235	12.1582	6.9303	7.3698	7.6825	7.9496	7.2818	10.6572	5.578	11.9806	7.1037	5.1787	6.0301	13.6107	7.3166	7.3142	6.8681	7.5671	6.8012	7.7608	8.0625	7.2008	10.2787	6.47	11.4005	7.0329	6.0123	7.762	9.3498	7.311	8.3729	6.4891
PF3D7_0719400.mrna1_1	PF3D7_0719400.mrna1_1;884	884	7.6701	5.6932	5.3663	7.2475	5.1445	8.8336	12.3031	12.2885	5.151	8.0939	9.8243	6.7971	7.4491	4.3241	9.4004	12.1998	12.609	8.1487	5.3747	8.5254	9.4787	3.5373	5.3754	9.2264	7.8016	6.7074	5.1611	4.9777	8.8223	8.9508	6.0736	4.2847	12.056	8.2204	7.9644	5.6904	7.7355	5.4832	9.8968	5.7046	4.5527	6.0832	8.2406	7.4901	7.5925	7.0796	4.7469	9.983	4.0374	8.2199	9.3255	8.6819	7.8289	9.9383	6.0221	7.1921	7.4058	7.8707	6.7451	8.2208	4.6786	11.2697	6.9773	5.4246	5.5561	9.4283	5.3674	7.1846	6.2884	6.6907	7.1492000000000004	6.5392	8.5346	6.7193	8.4584	6.902	11.159	5.9446	6.0757	6.8534	8.9716	5.4373	7.7153	6.4136
PF3D7_0719400.mrna1_1	PF3D7_0719400.mrna1_1;885	885	7.2501	7.7655	6.3309	6.7226	4.466	8.7556	12.0432	11.3975	2.4906	7.4842	9.4042	6.4381	7.3967	3.1875	9.2182	12.203	11.2874	8.788	4.375	6.1024	9.2921	4.0566	5.5942	9.5188	7.118	7.9459	5.4899	5.9172	6.5196	8.8186	5.9542	4.2935	11.7952	7.5228	8.3199	5.4816	8.3454	5.3374	9.7537	6.9599	5.756	6.3951	7.8092	6.9209	6.7782	6.9649	6.2536	9.4374	5.211	8.0325	8.6457	7.9955	8.1799	9.2032	5.5373	7.273	7.8595	7.5926	6.5162	9.9623	5.6812	11.1324	6.0779	5.7369	4.9612	9.0095	5.2498	7.0729	8.2572	7.2832	7.198	7.2786	8.3064	7.2368	9.3947	5.8092	11.1059	6.7536	6.0839	7.6318	8.5046	4.9977	7.5155	7.6065
PF3D7_0719400.mrna1_1	PF3D7_0719400.mrna1_1;886	886	6.4383	6.4832	5.5892	7.4687	4.9736	8.9927	10.7785	10.931	5.1993	6.9733	8.725	6.8434	7.1533	1.9855	8.6475	10.9641	11.0582	8.7376	4.2928	4.5103	9.6814	5.1493	7.8087	10.7552	6.8022	8.2079	5.4036	5.3712	5.732	9.5258	6.5232	7.5344	11.9169	7.496	7.8894	5.3642	9.8401	5.44	7.1305	5.0121	5.4416	6.9103	8.2195	6.9572	5.2411	5.7495	6.1318	6.2598	3.3909	8.1507	6.4145	8.4296	5.0535	6.7137	6.3327	6.7193	6.2532	6.2754	6.3232	10.2208	4.8329	11.363	6.4441	6.0702	5.6294	10.4562	5.1985	7.7017	7.5467	6.8179	6.4995	7.4405	7.2325	7.664	10.5146	5.6963	11.3529	6.4635	7.0638	9.306	10.665	6.6244	8.3827	7.2364
PF3D7_0719400.mrna1_1	PF3D7_0719400.mrna1_1;887	887	6.8249	6.7086	7.2109	6.7251	4.278	9.2858	10.4217	9.9236	3.8659	7.0118	6.9349	6.6334	6.1164	5.0989	9.4385	10.7157	10.5435	8.8666	5.8517	5.9465	8.9886	5.314	6.8362	10.2008	7.7419	8.379	6.1303	6.7745	5.6343	9.2708	6.8681	6.5024	11.3705	8.3679	8.5225	5.9944	9.8147	5.2559	7.9925	4.2441	4.4195	6.3248	8.2928	7.9042	5.8248	6.0687	5.3702	8.0476	3.4957	8.5685	6.9791	8.2521	7.0982	7.4353	7.0923	7.0723	6.1295	5.9162	6.416	9.4862	5.5429	11.8486	9.0821	5.5432	5.7554	9.7693	5.9331	7.3408	7.0992	6.8773	6.2437	7.2646	6.7184	7.5254	9.3906	6.5412	11.5159	8.4634	6.3551	7.3857	9.4628	6.849	8.0191	7.1819
PF3D7_0719400.mrna1_1	PF3D7_0719400.mrna1_1;888	888	6.6555	5.2645	6.6165	4.0985	4.5135	8.2225	6.3031	5.1206	4.7192	6.9029	6.7011	5.6056	4.6311	5.4346	8.3909	6.3654	7.1923	5.9186	4.3688	5.9623	8.2498	6.0917	6.6312	6.37	5.7173	5.6459	6.5261	5.054	6.7503	8.3637	6.6272	6.2649	6.6829	6.8415	6.6549	5.2854	7.1052	5.1177	7.9342	5.1135	4.5662	6.142	7.5332	7.5524	4.6837	6.1006	5.7101	7.5407	4.1177	7.673	6.8726	7.9584	4.841	7.6193	7.6144	5.6505	6.1922	7.4405	5.9857	8.674	5.383	11.1807	11.0639	5.5919	5.7814	9.0753	5.503	4.9973	6.7097	7.2376	5.8347	5.9889	6.8044	6.6648	8.7733	5.0665	11.0114	10.0135	6.4603	7.1936	9.4441	6.8874	6.685	4.9676
PF3D7_0719400.mrna1_1	PF3D7_0719400.mrna1_1;889	889	6.4089	6.6975	7.8996	9.9274	8.0019	8.6136	6.5581	5.6343	8.5749	7.0836	10.6075	8.3058	10.1077	8.3585	8.2821	7.8158	7.2836	8.8024	5.4039	8.0967	9.8689	9.0964	10.303	7.5966	9.3186	6.6807	7.3319	6.6996	7.9219	9.2857	8.2633	9.7582	7.6991	9.6319	6.5583	7.6743	7.9164	6.0317	7.9977	6.2924	5.1363	5.9343	7.4867	9.2103	6.1767	5.745	5.9146	8.2149	4.6467	8.4665	8.744	7.4869	9.7649	8.3892	8.8997	5.3978	8.2141	7.4601	7.0397	9.4408	6.7703	11.3917	11.527	6.4611	10.9581	11.5094	6.1418	8.0351	8.7745	8.1422	5.3639	7.4004	8.1828	7.1357	9.6208	6.4976	11.0619	10.5838	6.8856	10.4783	11.0843	7.1645	8.8969	7.2858
PF3D7_0719400.mrna1_1	PF3D7_0719400.mrna1_1;890	890	7.168	7.1446	7.7857	8.5906	5.8273	8.6875	7.0809	6.332	4.8919	7.6135	9.6409	9.0005	10.1489	6.25	8.6068	7.7407	7.4197	9.3697	5.3359	9.4538	11.3055	8.3256	10.0954	6.4102	8.714	4.8714	9.1696	5.7753	9.5158	9.586	9.0436	10.0731	8.7975	9.3373	4.3625	9.9566	6.6279	5.7568	8.8291	6.2979	5.5144	6.4491	7.6551	9.709	5.7134	10.364	6.2785	8.5348	6.4004	10.5164	8.185	5.6358	8.4575	9.3574	9.038	5.7993	6.7177	9.701	7.2207	9.764	6.2477	11.0578	11.4031	6.2817	9.5948	9.9131	6.8004	7.3366	8.8149	8.2255	5.9402	6.223	9.3917	7.4778	9.5758	7.0664	11.12	10.4157	7.6049	9.7451	10.1708	10.6388	7.5874	8.0768
PF3D7_0719400.mrna1_1	PF3D7_0719400.mrna1_1;891	891	7.0289	8.6199	9.2104	9.2857	6.2802	8.1349	7.4693	6.6887	6.0367	7.9023	10.1784	9.2505	9.5199	7.3005	7.482	7.894	7.15	8.9155	6.6337	10.6101	12.0217	8.7122	9.6793	8.4495	8.0757	5.6761	9.9181	7.1809	10.8268	10.9111	10.5278	9.9703	12.4754	8.8336	6.0575	11.3314	7.7018	6.6413	9.2845	7.4899	5.1309	6.7296	8.0128	10.217	7.359	8.8216	6.2219	8.9766	7.2268	9.8779	8.5311	6.9	10.2699	8.9447	9.8263	6.4333	5.3992000000000004	10.7944	7.1011	9.7792	6.877	11.7853	12.0818	6.9523	10.8976	11.0823	7.6304	7.8394	9.4718	9.1457	7.7785	7.2761	10.093	7.3089	10.0167	7.3746	12.0064	10.5004	8.0735	10.548	11.3127	8.6684	8.7317	7.8302
PF3D7_0719400.mrna1_1	PF3D7_0719400.mrna1_1;892	892	6.3844	7.4491	7.8822	8.8163	5.7068	6.4542	5.7189	5.0409	5.4192	7.4812	8.9953	8.1465	9.6871	5.3509	7.0395	5.6733	5.9944	8.9163	5.4239	7.9695	8.9376	6.6666	9.3001	7.6569	7.7417	4.9547	6.6466	5.9609	8.0717	8.654	7.2969	9.3613	11.7812	8.2772	5.1202	6.8316	5.8415	5.2581	8.4378	7.1639	5.5217	5.4246	7.7431	9.6591	6.1202	7.0136	5.4874	8.1018	4.4848	9.3886	8.9959	8.3349	8.4148	7.9573	7.5945	4.6616	6.4484	9.2391	6.7264	6.6621	5.6636	3.7645	10.5827	5.3872	10.065	10.4917	5.6596	7.5501	7.8704	7.1866	6.6858	7.3934	8.4009	7.4411	7.4439	6.4306	10.8603	10.0423	6.3236	10.3199	10.205	7.641	8.5457	6.535
PF3D7_0719400.mrna1_1	PF3D7_0719400.mrna1_1;893	893	7.7928	8.246	8.299	10.2869	5.5735	6.7097	5.3789	5.4039	5.0879	8.2439	10.0988	8.3314	10.652	6.7148	7.2494	5.4121	5.2954	8.2235	7.8335	9.0305	9.6106	8.3323	11.0407	9.3806	9.1602	5.4253	8.0529	5.9591	9.4405	10.1293	8.1533	11.0299	12.3077	9.8023	5.3565	8.2	4.774	5.7148	9.2147	8.1171	4.0976	5.8288	8.8835	10.1576	7.5185	8.2538	6.3461	9.5647	7.7476	7.5439	9.3493	7.0171	9.0569	8.5606	9.2213	6.3397	7.8851	10.8044	11.4547	8.3651	5.1595	11.3858	10.9438	6.5671	10.8043	11.4311	6.2647	9.1025	8.5754	8.609	7.8225	8.3741	10.1231	10.9687	8.0874	6.6918	11.3022	10.4206	7.2385	10.9594	11.0209	7.6776	9.3522	7.2689
PF3D7_0719400.mrna1_1	PF3D7_0719400.mrna1_1;894	894	7.5878	8.0401	7.7261	9.0959	5.8465	7.7477	6.2724	6.1043	5.3885	7.8845	10.9527	10.2487	9.691	6.5809	8.1559	6.6328	7.0576	8.3999	6.4345	8.4076	9.704	8.0963	10.6401	8.4008	9.217	4.7409	8.8283	6.337	9.2285	8.8153	8.3293	10.6984	13.0305	9.7468	5.8902	8.844	5.4627	5.6439	8.8119	7.7789	6.9086	5.9593	8.4592	9.5707	6.5736	8.2324	5.8184	8.4183	6.7871	6.9997	8.7957	9.8925	9.2582	8.3906	8.7525	5.7653	9.3477	10.0175	10.5732	7.4718	6.5464	11.0469	11.6769	6.5125	10.6544	10.9273	6.2908	7.8381	9.4711	7.7406	6.6434	9.515	9.3302	10.4016	7.7548	7.1249	10.9706	10.5831	6.8176	10.8291	10.6121	6.861	9.2116	8.3758
PF3D7_0719400.mrna1_1	PF3D7_0719400.mrna1_1;895	895	8.3415	8.3418	7.5277	10.5747	9.6916	8.035	8.2016	8.0137	9.4912	8.0171	11.933	10.5545	11.2803	10.0257	8.079	7.2582	9.4825	9.7354	7.0487	9.5641	10.0084	10.5772	11.7344	8.831	9.7779	6.1544	10.2577	7.2407	9.6955	9.3306	11.2052	11.9265	12.3252	10.2623	5.3341	11.917	6.5785	6.5176	9.2522	7.808	7.377	7.069	9.084	10.0874	6.8807	7.9724	7.2133	9.2703	6.3759	6.7745	9.9515	9.8889	10.4968	8.8818	9.5313	7.1	9.587	10.1694	11.1442	9.6341	6.9409	10.9781	11.2704	6.6652	11.2293	11.6073	7.6185	9.6282	9.824	9.149	7.5091	9.4444	9.9819	11.0534	9.6182	7.4241	11.1646	10.7589	7.1776	11.5235	11.7197	8.2323	10.0536	9.6009
PF3D7_0719400.mrna1_1	PF3D7_0719400.mrna1_1;896	896	9.2279	8.7109	9.7468	10.6032	8.2651	8.5853	9.7068	11.2785	8.6683	9.0162	12.1483	9.1319	10.9746	8.7827	8.3742	7.9638	11.3139	9.9638	8.3527	12.0882	11.765	11.0639	11.5749	11.5369	10.0245	8.3813	10.9773	8.6334	12.0747	10.2405	10.675	11.6053	12.3287	10.2804	8.1314	12.0218	11.6672	8.8206	9.9728	8.6912	6.7769	8.2717	9.8955	10.8294	8.8806	8.4073	8.7602	9.5898	6.9241	7.6081	10.1625	10.4482	10.2056	8.9823	9.0335	8.5646	10.2893	10.6727	11.6253	7.6858	7.1651	12.7997	10.6776	7.6291	11.7364	11.6877	8.0712	10.5043	10.1982	8.7297	8.8361	10.1698	9.997	11.6713	8.1677	8.1429	11.3442	9.1651	7.3815	11.1833	11.3586	9.1646	10.4132	8.4996
PF3D7_0719400.mrna1_1	PF3D7_0719400.mrna1_1;897	897	8.4712	9.1435	7.7563	9.7961	10.3555	8.3062	8.3347	8.9013	10.6642	8.9296	10.7047	7.669	9.6152	10.8707	8.5093	7.5713	9.0021	9.6101	8.0068	11.886	11.0675	9.9022	11.5475	11.7549	10.1277	7.7386	11.3215	7.419	11.9432	10.4645	10.1759	10.6747	13.2153	11.0378	7.2974	11.7242	11.5121	8.8425	10.1116	8.8494	7.2558	7.9568	9.992	11.0034	8.5672	8.9953	8.1994	9.3501	6.5287	9.0371	10.7661	11.1023	10.3502	9.1574	8.8203	8.7061	10.5239	10.707	11.2324	6.621	6.1615	10.9236	10.7625	8.5212	11.5948	10.748	7.9491	9.9236	10.16	8.5509	8.2446	10.369	10.4823	11.4951	7.7386	7.7713	11.3408	9.1995	8.5656	11.8166	10.5257	8.7119	10.5089	8.5787
PF3D7_0719400.mrna1_1	PF3D7_0719400.mrna1_1;898	898	9.3555	10.4407	8.2044	9.2333	6.6511	7.7131	7.882	8.9171	8.2218	9.3791	10.0077	8.0896	9.7474	9.2012	7.7873	7.5365	9.7282	12.2612	8.3416	11.5733	11.2197	10.2175	10.1326	12.5325	10.1086	6.8872	10.946	7.7856	11.5236	11.0242	11.22	9.9533	13.558	10.7831	6.7369	11.0982	11.7491	8.5392	10.168	9.878	9.1458	7.3488	10.1059	10.7827	9.4352	8.7505	7.7562	10.6914	6.0868	8.8938	9.491	10.7248	8.0369	8.307	8.1611	7.8918	10.7723	11.9316	12.0241	7.5736	5.3241	10.2276	9.6067	7.6339	10.7632	8.0501	8.6888	10.3011	8.7411	8.7801	8.173	10.5933	12.4839	11.7477	8.2414	7.3687	10.4382	8.7027	8.5564	11.1551	8.4413	8.9605	10.9106	8.4849
PF3D7_0719400.mrna1_1	PF3D7_0719400.mrna1_1;899	899	10.2609	9.7552	7.9355	9.2939	7.7264	8.5138	8.4855	9.4502	8.6967	10.0887	8.6704	7.1533	9.7196	9.5031	8.4898	6.8201	10.3973	12.9783	7.6556	11.6212	11.9001	10.3839	9.1629	13.2307	9.2274	6.1006	12.8123	7.9857	11.298	11.6232	11.6173	9.3796	14.6137	10.3189	6.577	12.4253	11.0878	8.6282	10.3477	8.8627	7.4513	8.0563	10.1441	11.0346	10.1495	8.4298	6.8554	10.5921	7.1776	9.3341	9.1656	12.0146	8.7331	7.6904	7.9663	7.4968	10.3525	12.42	11.8125	7.7213	6.1001	10.6626	10.5	7.8892	11.1812	7.4632	8.6135	11.4503	8.5135	9.1031	8.7007	10.1652	13.327	11.6158	8.9124	7.5945	10.76	8.9836	8.3576	11.4276	8.4946	9.1483	12.0646	7.8156
PF3D7_0719400.mrna1_1	PF3D7_0719400.mrna1_1;900	900	10.8349	10.2518	8.0203	8.0871	7.2675	8.0379	8.4921	9.7319	8.4634	10.6372	7.3226	7.8711	8.6693	9.8637	7.3481	6.6892	10.458	12.8212	7.5498	10.9936	11.6918	10.5126	9.0003	13.2899	8.7748	6.641	13.2833	8.0359	10.5633	11.5179	11.6262	9.1684	14.69	9.711	6.6291	13.0161	11.11	8.4959	9.0978	8.7135	7.2055	7.9643	9.9078	10.9461	10.0677	7.9226	6.8793	10.1183	6.8304	9.61	8.2939	12.5796	8.7905	7.7677	8.349	6.9827	9.055	12.4033	10.1676	8.8872	6.0832	9.9871	12.008	8.5129	10.7727	7.0744	8.7349	10.9434	8.6557	8.8036	8.3333	8.7121	13.3435	10.6073	8.6461	7.8591	10.5031	10.5793	8.6009	11.773	8.4372	9.1003	11.6013	8.9352
PF3D7_0719400.mrna1_1	PF3D7_0719400.mrna1_1;901	901	11.4378	10.5418	8.0328	7.172	10.8758	8.4753	8.7368	9.929	11.0792	11.1874	7.7334	8.2866	7.9486	11.1556	7.6653	8.2686	11.2133	13.1862	7.0938	10.5156	12.758	10.3558	9.3625	13.1407	10.4314	5.5838	13.3373	8.1629	10.3402	11.9656	11.7118	9.805	14.7064	10.169	7.0269	13.1821	11.1698	8.8305	9.31	9.6018	6.6561	9.1189	9.5016	10.5706	10.6308	7.8126	7.4166	9.5	6.8104	9.8034	8.1012	11.8254	8.6715	7.4772	8.81	7.2177	7.2969	12.9003	9.3727	8.3725	6.9757	10.615	10.9239	9.0257	10.2654	7.7411	8.3516	11.2618	10.5586	9.3001	8.8037	8.211	13.2702	9.8979	10.2124	7.9131	11.1113	9.6944	9.7937	11.314	8.5693	8.9419	12.1022	8.6324
PF3D7_0719400.mrna1_1	PF3D7_0719400.mrna1_1;902	902	11.1078	10.7884	7.4601	7.3926	7.7255	8.3457	9.1962	9.8656	9.0884	11.1899	6.3311	7.064	7.524	9.4725	7.6319	8.2432	11.1554	13.7796	5.8542	10.0119	11.8489	10.599	8.0799	13.3245	9.028	5.373	13.3653	7.6522	9.5719	11.5903	11.9204	7.8487	14.3922	9.6039	6.5993	13.2018	10.2455	8.7362	8.1193	9.7318	5.9177	9.6322	8.6578	9.4544	10.4634	7.6003	6.9237	9.1924	6.4791	10.0253	8.377	13.5297	8.3554	7.4219	7.7438	6.7308	6.8934	13.0243	9.6388	8.4007	6.8942	10.4367	10.2515	8.5727	9.8054	7.8556	7.2936	10.9287	10.2281	8.9895	8.1308	8.7197	13.4715	9.9142	8.4719	6.8139	10.7029	9.1539	9.3515	10.755	8.4013	8.598	11.9825	9.956
PF3D7_0719400.mrna1_1	PF3D7_0719400.mrna1_1;903	903	11.5639	11.6182	8.5528	7.5595	8.6296	8.8195	9.5234	10.5375	9.8138	11.4892	7.8516	8.1914	7.5324	9.7439	7.9533	9.1962	11.3892	13.6727	7.269	10.9784	12.3502	10.6804	9.0515	13.6823	10.3514	6.4172	13.7877	8.8157	10.5712	11.7069	12.2665	8.3499	14.4374	10.7397	6.8494	13.9954	10.9855	9.4165	9.8676	10.3744	8.7519	10.8863	9.6039	10.3844	10.9305	8.0235	7.974	10.6242	6.7569	10.2799	9.6755	13.4701	9.1303	7.5248	9.0861	6.7249	7.6178	12.8437	10.1421	9.011	6.3089	11.1127	10.4055	9.2116	10.4566	8.2837	8.7113	11.5665	11.2618	9.6451	8.3825	8.5955	13.7125	10.1984	8.906	7.3955	11.7227	10.0108	9.7575	11.2211	9.014	9.3218	12.1903	10.9421
PF3D7_0719400.mrna1_1	PF3D7_0719400.mrna1_1;904	904	11.4034	9.6459	7.2232	7.138	8.1677	9.1024	9.2229	10.5371	9.5093	11.6655	7.7984	8.296	7.2331	9.4563	7.8461	8.4674	11.1174	13.1116	6.5665	10.961	12.5118	10.8054	7.8337	13.3679	8.2642	5.3785	13.7315	8.149	10.4537	11.8585	11.9607	6.7544	14.8548	9.7941	6.4642	13.387	10.0485	9.2143	9.3703	9.0357	8.7941	9.8283	9.1178	9.4312	11.0285	8.0561	8.307	9.4933	6.3468	9.6891	9.2161	13.5207	8.1256	7.2189	8.493	6.6774	7.2988	12.8928	9.9833	8.0317	6.5152	10.7983	10.4676	9.0851	9.437	7.7769	8.0371	11.0624	10.6996	9.5093	8.1121	8.7697	13.8144	10.0029	8.5246	7.7186	11.3082	9.8166	9.6867	10.6765	8.9805	9.0623	11.835	10.7128
PF3D7_0719400.mrna1_1	PF3D7_0719400.mrna1_1;905	905	11.8522	10.6439	8.4573	7.9342	8.9523	9.433	9.3709	10.3193	9.9824	11.5685	9.9488	8.9486	7.9605	10.5877	8.4703	8.6393	11.6687	13.8828	7.4399	11.6145	12.2135	10.6284	8.7179	13.4591	8.7282	6.3431	14.3422	8.0404	11.072	11.8417	12.2958	8.7322	14.814	11.0324	7.1586	13.7059	9.8184	9.9359	11.4212	9.8131	9.98	10.2168	10.1214	9.9356	11.0953	8.2638	8.5879	12.0971	6.2075	10.8489	10.2549	14.1424	9.0773	7.3903	8.7197	7.9249	7.6069	13.3979	10.505	9.2637	6.5895	11.1396	11.0327	9.2583	9.8298	8.3126	8.5052	11.5198	11.288	9.8502	8.8755	9.6592	14.1575	10.5666	9.1413	7.5856	11.5665	9.4465	10.3012	10.914	8.9601	9.4897	11.9989	10.6455
PF3D7_0719400.mrna1_1	PF3D7_0719400.mrna1_1;906	906	11.7871	10.6477	7.1792	7.1059	8.4679	8.7294	9.757	9.7859	8.9362	11.6217	8.1866	9.3679	6.9419	9.568	8.0684	8.0679	11.1328	13.2789	6.742	10.0125	12.225	10.3358	8.1631	13.3787	8.6606	5.1957	13.0754	7.7772	9.6319	12.0083	12.5973	8.3675	14.6145	9.7761	7.018	13.4321	8.1585	9.2628	8.8098	9.4958	10.0548	10.5204	8.7959	9.1951	10.5591	7.866	8.0318	9.6092	6.2122	9.9371	8.6976	12.9178	8.1857	7.1423	8.5755	7.3481	7.5467	12.7495	10.2652	8.4557	5.9695	10.9009	10.8846	8.8108	9.3942	8.0261	7.5541	10.8407	10.6111	9.1825	8.4556	8.8221	13.2942	10.2002	8.1515	7.2344	11.4061	10.2599	9.9167	10.3587	8.8402	8.4502	11.2274	10.4033
PF3D7_0719400.mrna1_1	PF3D7_0719400.mrna1_1;907	907	12.5447	10.4947	7.23	7.4855	7.8792	11.5739	9.6839	10.5487	9.4124	11.7817	9.9292	9.1794	7.3999	10.1139	9.6168	8.656	11.6502	13.5666	7.1184	10.6046	12.1266	10.1807	9.3497	13.7336	9.2035	6.1851	14.2523	7.9183	10.451	11.9313	11.8439	9.349	14.8374	10.8592	6.8809	13.992	9.1237	9.6239	9.7268	10.0793	10.0211	10.8478	9.6689	9.574	11.5018	7.9147	8.3872	10.5282	5.6536	10.7554	10.3042	13.6697	9.4813	7.5116	8.3889	7.3122	6.6047	12.7437	10.0968	9.9357	9.9558	11.326	10.9165	8.8929	9.9283	8.5112	8.1957	10.6543	10.7684	9.7405	8.8252	9.6423	13.7036	10.2074	9.3984	10.1934	11.794	9.2713	9.3606	10.7058	9.0714	8.628	11.148	10.8355
PF3D7_0719400.mrna1_1	PF3D7_0719400.mrna1_1;932	932	11.6407	5.575	6.8079	5.7816	5.0387	5.1465	6.8982	6.8812	5.6044	11.4506	5.4005	10.1317	6.1085	5.0374	5.1918	7.6595	7.433	5.3434	5.4686	5.897	7.3679	7.3009	5.5279	10.9411	5.9955	7.4515	5.8748	5.746	6.1955	7.3189	8.0811	5.6642	10.7497	6.5444	7.2854	6.6592	6.1693	7.5627	6.844	6.074	6.1635	6.8273	7.6085	9.2501	10.6909	6.6121	8.3501	6.7031	9.6264	6.275	6.8397	6.8626	4.6212	7.5651	6.1948	5.848	9.2757	6.5494	6.8976	5.4689	5.5494	8.1034	8.4708	9.0654	8.9355	5.7858	5.6693	8.2245	11.0291	7.19	6.7214	8.5531	7.763	7.5033	6.5572	6.4952	8.7504	7.9122	8.7313	9.319	6.787	5.4992	8.9285	9.7299
PF3D7_0719400.mrna1_1	PF3D7_0719400.mrna1_1;933	933	11.8789	5.5699	6.9833	6.1221	5.5662	6.0295	8.7052	9.1952	6.1289	11.7616	6.5242000000000004	9.5438	5.5883	4.8227	6.2983	8.0935	9.3427	5.9846	5.7965	6.1075	7.8441	7.0533	6.1944	12.0538	5.9131	6.8076	6.4609	5.8171	7.0347	7.0682	8.1566	5.5317	11.762	6.5747	7.3196	6.8718	6.3382	8.6717	6.3422	5.8143	6.8918	11.3336	7.6981	9.477	10.9214	6.8195	9.2718	6.9788	9.8603	8.7515	7.1125	7.0469	4.9312	7.248	6.3313	5.3579	9.0839	6.5262	7.2224	4.5638	6.9386	8.1568	7.8876	9.1401	8.4594	5.9713	5.6679	7.7464	10.6531	7.3974	6.4738	8.2566	7.6387	7.3951	6.3523	6.609	8.4507	7.0327	8.9921	9.3561	6.5966	6.5421	8.7388	10.2658
PF3D7_0719400.mrna1_1	PF3D7_0719400.mrna1_1;934	934	11.5989	5.9359	7.0814	4.917	5.408	5.0887	7.9097	8.7871	6.2832	11.467	3.9402	9.4542	5.9591	6.1408	5.9862	7.3821	8.7246	5.6511	5.4276	6.3837	7.9234	6.4487	5.2122	12.8324	5.88	7.4709	6.12	5.7856	7.0947	7.7702	7.6675	4.7027	12.4153	6.2948	7.4942	6.543	5.9134	7.0369	6.288	5.7074	5.7874	11.1001	8.6954	9.7248	11.4771	6.4681	7.8069	6.1018	9.8474	8.6847	7.6339	8.2558	5.9167	7.3345	5.7342	6.3293	9.1443	6.4298	6.8272	4.1875	7.4173	7.3082	7.3492	9.38	8.3809	6.3477	5.3259	9.4216	10.3357	6.5538	6.7201	8.761	7.8528	7.0178	5.8209	6.4509	8.5435	6.7308	9.0458	9.139	6.009	4.6843	10.4167	9.7193
PF3D7_0719400.mrna1_1	PF3D7_0719400.mrna1_1;935	935	11.5734	5.1297	7.9166	5.7396	5.5423	6.2737	7.3678	8.426	6.3514	12.0624	4.7592	9.77	5.354	5.0219	5.8982	8.5178	8.4668	5.1554	4.8053	6.8174	9.1428	6.0195	5.2137	13.2807	5.2422	7.0495	6.0616	5.1094	6.8949	7.7103	7.3124	3.5248	13.4318	6.8189	6.6899	6.6805	7.7166	7.591	6.1727	4.4705	5.3712	9.5133	8.4353	9.6186	11.438	6.8781	7.0503	5.5075	8.9348	8.4627	7.4252	7.993	7.129	7.0558	5.98	7.2376	9.2082	7.5061	6.7116	6.9593	6.7291	7.4359	9.1635	9.1689	9.0428	5.9828	5.4067	11.0333	10.2197	6.5489	7.0475	9.1267	9.2284	6.1375	7.8634	7.0673	8.4216	7.6917	9.3926	9.539	6.1008	6.2606	11.4984	8.5057
PF3D7_0719400.mrna1_1	PF3D7_0719400.mrna1_1;936	936	11.1341	6.0817	7.999	6.3257	5.7029	6.7925	8.0791	9.3377	6.4931	10.7954	7.9437	11.8682	5.7522	6.3859	6.2634	6.8948	9.7934	4.8125	5.1424	7.4138	9.9974	6.6082	5.3208	13.7265	8.2068	7.079	6.6279	5.8904	7.9807	7.7469	8.1625	4.4107	13.7663	8.6975	6.572	6.6911	9.0741	6.6512	6.6182	4.0161	5.3284	9.2503	8.4182	9.8323	10.3274	6.9197	6.9298	6.7969	7.1792	8.0391	6.7537	7.9707	6.9142	6.4741	5.5339	6.6731	10.0617	6.9285	6.9732	7.5341	7.6845	8.3499	9.2486	7.524	6.9783	6.8696	5.6044	9.5647	9.0647	5.2765	6.5625	9.6531	8.0235	6.825	8.3688	7.4585	8.446	7.954	7.9853	8.6283	7.1315	4.9026	10.1911	8.644
PF3D7_0719400.mrna1_1	PF3D7_0719400.mrna1_1;937	937	10.4689	7.0044	8.2268	6.9915	6.7251	6.9186	8.931	10.0814	7.5391	10.4567	10.2853	13.7117	6.8023	7.8531	6.4748	6.5097	10.2461	6.0241	5.8934	7.7224	9.7201	7.5765	5.9823	13.3423	8.1635	6.6516	6.4031	6.6257	7.9713	7.6791	9.0234	3.669	13.3274	8.2173	6.5607	5.7082	9.6969	7.1752	7.4567	6.5151	6.1085	8.9472	8.0021	9.3693	9.532	6.7935	7.1581	6.9327	6.2077	8.3866	8.3046	8.4574	7.0889	6.2458	5.9153	6.457	10.7434	6.4338	5.7816	7.8041	8.4452	9.706	9.2705	6.7882	6.9699	7.0377	5.6226	7.5556	7.5087	6.4525	6.823	10.5907	7.9344	6.3286	8.2875	8.4821	10.1048	8.2802	7.3309	8.1151	6.8668	6.1146	7.7269	7.1417
PF3D7_0719400.mrna1_1	PF3D7_0719400.mrna1_1;938	938	8.5014	11.2597	7.9299	4.9968	8.1373	9.0151	7.1182	7.078	8.0139	8.2776	11.0683	10.1099	5.2645	8.5085	8.9933	5.6862	7.5044	5.4489	6.2795	7.2568	8.2892	5.8104	5.732	10.9707	6.0665	5.1703	5.9912	6.9304	7.5471	6.9345	5.9919	5.61	11.0766	6.6166	6.0117	5.3988	7.579	5.4699	8.5378	11.0543	5.5951	6.8279	5.8357	7.4921	6.1611	5.7131	5.8009	7.5349	5.6363	6.1117	6.0564	6.1152	6.2776	7.0923	5.0045	5.6571	9.727	6.537	5.9369	6.4323	7.6131	7.0302	6.6642	5.6282	8.9317	6.3521	5.4063	5.8135	6.2634	6.2172	6.5743	7.6697	6.7211	5.7538	6.6949	7.7745	6.7131	6.7988	6.025	9.7227	5.3237	4.0409	6.4209	6.9925
PF3D7_0719400.mrna1_1	PF3D7_0719400.mrna1_1;939	939	6.2313	9.4847	6.3981	5.0725	4.696	6.7448	5.3802	6.2532	4.2615	7.2958	9.1094	5.2261	5.694	4.7923	6.8833	4.847	5.4413	2.9745	4.5723	6.105	5.8602	6.5444	4.3778	6.6724	6.257	5.7065	5.1089	5.1965	6.0691	4.9486	5.7118	2.6182	6.4629	4.9227	5.8909	4.6141	5.8846	5.7312	6.2108	9.3039	4.8595	6.6196	5.3865	5.1322	5.2913	4.9345	5.2887	6.3407	6.1127	5.8125	5.3716	4.3639	4.6696	5.8197	4.4931	5.0058	6.7882	5.947	5.8738	4.4263	7.107	6.0074	4.841	5.3771	6.6273	5.4486	3.61	5.9258	6.3964	5.2238	5.7837	5.5466	5.7923	5.6946	6.057	6.8985	6.511	6.8449	6.4986	7.9481	5.2319	4.266	6.2813	7.2199
PF3D7_0719400.mrna1_1	PF3D7_0719400.mrna1_1;940	940	7.346	11.192	6.295	6.2409	7.1196	8.6561	7.3273	7.5464	4.9649	5.732	10.3906	8.1764	5.0875	6.8031	7.4107	5.6053	7.8822	5.337	5.822	6.7601	6.9067	5.1098	5.8885	6.0201	4.6904	3.8807	5.9993	5.1052	7.3908	6.4234	5.1367	4.9787	6.9053	6.3409	4.3306	5.5945	7.2612	5.7074	8.7979	10.7498	5.7785	7.2913	5.2361	5.7156	5.2798	3.4128	6.4111	8.1095	6.1006	5.3961	6.5154	5.133	5.7724	5.9646	5.5283	5.1469	9.2161	6.3745	5.5151	5.8965	7.2274	6.3325	6.5654	4.7393	8.7368	5.7706	5.1839	5.4393	6.724	5.8861	5.7247	8.862	5.3927	5.4226	6.3716	6.7434	6.5956	6.4611	6.3151	8.7051	5.9665	4.8058	5.7203	9.0699
PF3D7_0719400.mrna1_1	PF3D7_0719400.mrna1_1;941	941	8.0485	12.1338	7.7798	5.3957	8.4336	10.6154	9.6881	10.3937	9.1402	7.6382	11.2712	10.6205	5.7129	6.0314	10.6523	4.1135	10.4064	6.4893	6.0553	8.7197	6.8968	5.3288	5.9495	6.0527	8.0172	4.9704	5.477	5.1305	8.9157	5.9514	6.6109	5.1859	7.1809	8.7114	5.4403	3.6053	9.3183	4.9477	10.0734	12.4431	6.735	8.6458	7.2108	6.7134	6.904	6.7715	5.4393	9.3591	10.2693	6.574	7.7783	8.3386	8.4006	7.1401	7.2559	7.3398	10.4974	7.8768	5.6153	8.2262	9.4264	8.0572	9.7215	6.1875	11.1372	7.3756	4.7856	6.483	7.2438	7.0956	7.1823	10.5531	8.6209	5.6369	9.6369	8.862	7.705	9.7042	6.5518	12.6954	7.3458	6.1447	6.6618	7.5503
PF3D7_0719400.mrna1_1	PF3D7_0719400.mrna1_1;942	942	7.6698	12.3399	7.2335	5.5531	6.4875	11.065	7.476	8.3946	5.541	7.2207	10.6288	10.0865	5.1457	5.3349	11.0951	5.8718	8.9173	5.9718	6.1853	7.2047	6.2512	4.1579	5.5853	5.6017	8.2635	4.6381	3.4854	6.1148	7.5203	6.0542	7.3112	5.0807	5.2296	8.5879	4.6479	4.6753	9.3924	6.4126	9.8466	12.3929	5.6596	8.655	5.517	4.5595	6.1906	7.024	5.2638	8.6042	5.6203	6.6675	6.876	5.5895	7.9828	8.912	5.0622	7.1362	10.6174	6.4694	5.3961	8.7056	7.8801	6.928	10.2722	5.4416	11.7046	7.0919	5.266	6.2585	5.7533	6.2583	7.2852	11.0718	7.1261	5.8359	8.8884	7.7953	7.6171	10.0898	7.546	12.207	6.9203	4.9968	5.4854	6.9245
PF3D7_0719400.mrna1_1	PF3D7_0719400.mrna1_1;943	943	7.3321	12.1159	8.223	6.2761	5.6485	10.1927	6.0257	7.0285	5.9991	7.2755	10.038	8.9222	5.6076	5.7355	10.3453	5.5662	6.5978	5.5138	6.0279	6.5188	6.954	4.9481	5.2957	8.5744	7.6534	5.7477	4.1094	6.1653	7.0831	6.8104	7.2688	3.7082	7.7766	8.4922	6.1069	4.848	8.7418	5.9784	7.8017	12.2486	8.6215	7.2616	5.5173	6.6308	7.0661	6.3325	5.9862	7.406	5.6085	6.7412	7.1967	6.1071	7.6431	6.4204	6.2083	5.9395	8.2007	7.6503	4.9709	6.9156	5.3544	6.8126	7.0039	5.4509	11.4957	6.3549	4.8689	5.1611	7.4353	7.3493	5.7544	8.001	7.9268	6.5535	7.9632	6.7866	8.3173	7.4732	6.3637	12.1615	6.3445	5.1783	6.4625	8.0111
PF3D7_0719400.mrna1_1	PF3D7_0719400.mrna1_1;944	944	6.9468	12.7955	11.3863	4.6696	4.7098	11.2886	6.2589	7.4327	4.6876	7.5441	9.3869	8.4421	4.3441	5.4676	11.4811	5.6585	7.4039	5.3698	6.4665	6.7245	6.5395	5.9977	4.9045	3.5423	6.8277	5.5717	1.696	5.9591	6.1363	6.4075	7.834	4.5783	4.4429	7.6772	4.5059	2.4489	8.0224	5.228	7.7477	12.6073	4.99	7.6779	4.8515	5.029	5.5768	6.4938	6.2544	7.3508	5.1185	6.0317	8.0116	6.0255	7.2879	7.9913	5.8377	6.6454	7.7459	5.9784	5.689	7.1663	6.9406	6.9372	7.3439	6.0358	11.959	6.3577	4.4725	4.8714	7.8777	5.6188	6.126	7.1581	7.1288	6.1285	7.754	6.7101	7.4274	6.996	6.4194	12.4883	6.588	4.1811	5.7586	7.784
PF3D7_0719400.mrna1_1	PF3D7_0719400.mrna1_1;945	945	6.3703	12.8084	7.3199	5.9577	3.3618	11.3948	6.6903	6.4202	2.9672	7.8718	8.1564	7.637	5.3954	4.4256	11.2298	5.9472	7.0438	10.2677	6.4793	6.2353	8.4612	3.3016	6.2702	4.5999	6.1787	4.5261	3.856	7.0089	6.4085	8.4539	7.8598	5.1522	4.2532	6.5002	5.709	5.3331	6.0433	4.7645	7.9481	13.0709	6.2724	5.7287	5.9411	7.7333	6.1371	5.6073	5.636	7.3218	5.9067	6.9587	7.4807	5.4793	11.3233	7.3277	4.9303	5.8184	4.942	5.6191	5.6594	7.3771	5.9598	6.3407	6.5932	5.3851	11.6578	8.0815	6.6543	5.1731	8.8243	5.8081	5.9406	5.257	7.0736	5.7487	7.6626	6.9405	7.1753	6.6616	6.6021	12.8526	8.1111	6.2564	5.5549	8.0687
PF3D7_0719400.mrna1_1	PF3D7_0719400.mrna1_1;946	946	7.6008	12.6331	8.0684	6.0856	5.4883	11.4641	6.4621	6.7585	5.8166	8.7845	8.2207	6.7838	5.8839	5.2772	11.6603	6.9187	7.0739	10.1948	7.4219	6.8447	8.6959	6.4919	6.2269	6.9999	6.217	7.2376	6.7745	6.6564	6.7612	7.8614	8.4148	4.9653	7.5166	6.3498	6.9488	6.0314	6.6834	6.1461	7.5664	12.7399	9.1811	7.1129	8.0045	10.4825	6.972	10.1568	6.5928	7.463	5.7758	8.1815	8.1978	7.2055	11.5647	6.2447	8.2057	9.7353	7.1966	6.972	7.4017	9.525	7.046	6.9076	8.1059	6.371	12.1636	10.056	7.0292	7.1749	8.971	8.3614	9.5182	7.7382	8.1857	7.7375	9.4758	7.4388	7.7758	7.9772	7.3857	12.9477	9.9071	7.8452	6.9081	9.1107
PF3D7_0719400.mrna1_1	PF3D7_0719400.mrna1_1;947	947	6.5823	12.2068	6.0483	5.2095	4.4168	10.8477	6.7749	6.998	3.4854	8.3953	5.4039	5.025	5.2623	4.812	11.2526	6.8557	6.9	10.1294	7.6786	6.0613	6.6581	5.1073	4.8074	5.1189	6.4116	9.284	4.4236	6.6194	6.9912	7.1216	8.5786	4.2965	5.3761	5.3349	8.8063	5.4022	6.3366	5.939	7.2918	12.3665	5.0904	4.9439	6.1285	9.2741	5.9658	5.6929	6.251	6.4656	4.1651	7.3624	7.7415	6.0332	11.3518	5.9314	6.788	5.3423	5.439	6.0585	5.4396	7.5189	5.9593	6.2769	8.3762	6.4645	12.5138	9.2668	7.7562	5.5632	8.5062	6.8754	3.7751	5.1514	5.9523	6.0106	8.0346	4.6651	7.3931	6.8565	7.3847	13.0159	8.7418	8.2609	5.7562	9.1143
PF3D7_0719400.mrna1_1	PF3D7_0719400.mrna1_1;948	948	6.0779	5.2215	6.4101	5.6064	5.6862	5.4363	6.4355	6.5351	3.8679	6.6798	7.0183	4.504	5.9131	6.3399	5.4764	6.1402	6.5463	7.0424	5.04	6.204	6.7245	6.1799	4.9551	6.2022	5.8472	4.1747	4.6427	5.6002	7.3996	6.6069	6.7695	6.4586	6.1797	6.2748	5.5416	5.6424	4.61	6.2132	6.6829	4.5898	5.8362	5.0934	5.6522	9.8629	5.2426	5.2215	6.7588	6.3484	6.5629	6.2852	6.399	5.2828	10.3553	6.8312	5.3374	4.4951	5.5457	5.916	5.7206	6.5041	5.9743	6.5323	5.3754	5.6424	8.5101	7.2639	6.3932	6.3151	8.5266	5.8107	5.911	5.1375	5.8738	6.5711	6.3003	5.5065	7.0217	5.7444	6.2415	7.3253	7.5258	5.8746	6.7712	8.7108
PF3D7_0719400.mrna1_1	PF3D7_0719400.mrna1_1;949	949	6.6188	6.1052	6.2979	5.9174	5.9416	5.8354	5.557	4.3896	5.2028	6.4185	4.211	5.7703	5.8382	4.5204	6.0483	5.0063	5.4366	6.5962	5.3642	6.5883	6.3716	5.4449	5.1635	5.9035	6.4676	5.202	3.6803	4.4175	7.1919	5.5732	6.666	2.4515	6.1008	4.6927	5.7986	3.3674	5.0626	5.2075	9.5934	5.235	5.8721	5.0036	4.4822	6.4116	4.7038	5.0152	5.434	9.0914	4.5072	4.9103	6.1416	5.5276	8.2059	5.9095	5.565	4.5336	5.0076	6.6786	6.1438	4.5348	6.1896	6.973	4.7137	5.1938	5.6115	5.1355	5.4538	5.5969	7.0623	5.1851	3.2063	5.7772	7.4686	4.8972	5.6328	5.4433	6.5492	6.5362	6.7083	6.0542	4.8943	4.4764	4.7021	8.3779
PF3D7_0719400.mrna1_1	PF3D7_0719400.mrna1_1;950	950	6.2321	6.1759	5.3792	5.9681	5.1379	6.0047	5.0453	4.3484	4.4463	6.0241	6.5469	4.8555	5.3674	5.3684	6.0201	6.247	4.9805	6.7186	6.0479	7.1928	6.29	5.9593	5.4718	5.4239	4.4938	3.6088	5.1031	4.9458	6.993	6.5427	6.9443	4.1285	6.0259	4.9336	4.6398	3.2898	5.5871	5.746	6.0369	3.9495	5.7629	3.5934	5.4893	6.2323	5.4456	5.0201	4.4796	7.027	6.4094	5.578	4.6559	6.025	8.462	6.3939	5.3799	5.3968	4.5692	5.5176	5.4637	5.6091	6.4239	6.2317	4.3937	5.1843	6.0054	5.005	5.0299	6.1613	7.8825	4.8699	3.0461	5.3823	5.7054	5.4877	5.1098	5.7298	6.875	5.7761	6.6072	6.6237	4.0993	3.3604	5.1322	7.8185
PF3D7_0719400.mrna1_1	PF3D7_0719400.mrna1_1;951	951	7.0236	4.6702	4.5185	5.5826	4.8595	5.545	6.2797	4.3484	2.2234	7.1548	5.1322	3.3868	5.4647	5.1493	5.4306	4.8669	5.3537	7.731	5.7082	7.1683	6.7006	6.1843	7.5265	5.7032	5.3023	2.9241	6.6695	5.62	7.3525	5.9607	6.4286	4.8895	5.6482	6.4168	4.8405	7.1815	4.8125	5.4535	5.6954	3.3909	5.2612	4.723	5.0913	7.7277	5.5226	5.4128	5.8674	7.3687	5.0587	5.3466	5.8135	5.3583	9.5362	6.1348	4.0144	5.1334	4.6147	5.7727	5.5301	5.142	6.6163	6.1008	5.2126	4.3806	5.9305	6.3245	5.8321	5.9001	8.5295	5.4922	6.9624	4.1457	6.7447	4.8475	5.8958	6.9207	6.8985	6.1697	6.1363	7.1951	5.9095	5.7412	5.6792	7.8384
PF3D7_0719400.mrna1_1	PF3D7_0719400.mrna1_1;952	952	6.5999	4.9805	5.9598	6.0277	3.8043	5.6456	5.8271	5.4886	5.2772	6.0101	5.4172	5.4663	4.8022	3.8914	5.9359	5.432	5.6358	5.2102	5.8357	7.3044	6.5416	6.7408	4.6082	5.516	4.842	6.1605	5.2475	5.6568	6.7604	6.0477	6.7633	4.9467	4.3568	4.8309	4.4995	4.7054	4.5198	5.4683	4.8319	4.8545	4.3212	4.9941	5.1918	5.7096	5.7892	4.6531	4.0738	6.5173	4.5392	5.5176	5.3847	5.3466	8.4641	6.2079	6.007	5.3234	4.9584	5.4699	5.5928	5.6026	6.2502	6.3161	4.8997	5.5689	5.3306	5.1408	5.382	5.7962	8.1381	5.1436	4.3861	4.9964	6.0356	5.4594	5.669	6.2553	6.4552	6.0957	7.0328	5.8276	4.3441	5.2817	6.5893	7.0948
PF3D7_0719400.mrna1_1	PF3D7_0719400.mrna1_1;953	953	5.9052	6.1973	5.2434	6.2845	4.8339	4.5928	6.0228	5.0206	3.3688	5.934	5.3999	4.9146	5.5447	3.4423	4.9083	5.0768	6.0079	6.6653	5.157	6.4239	5.8395	5.5699	5.2604	5.2887	5.3754	4.0772	4.121	5.0453	6.2238	5.5711	6.4767	2.6848	5.7266	5.717	4.5261	2.6668	3.797	4.6826	5.4276	4.1938	9.6765	4.811	4.8079	7.7981	4.8374	4.3868	5.8572	5.879	7.0745	5.5075	5.6893	5.0281	9.8379	6.1805	5.2731	5.3547	5.5832	5.8063	5.6823	5.235	5.3561	6.6044	5.6032	5.3136	6.5785	6.4266	4.5515	5.4296	7.838	4.6993	6.3702	5.8582	6.2087	5.2196	5.9105	6.2994	6.5466	6.8496	6.4862	7.2168	6.6381	6.1607	6.08	8.7118
PF3D7_0719400.mrna1_1	PF3D7_0719400.mrna1_1;954	954	6.3577	5.5747	4.9565	5.8215	4.756	5.0139	6.2083	7.1032	5.9162	5.7428	5.8667	7.0593	5.9378	5.757	6.0847	4.9968	7.8816	8.5703	4.7442	6.3306	6.0702	4.3132	5.1194	5.647	6.1438	2.9928	3.6124	4.985	6.1811	7.3972	5.3413	4.975	6.2334	6.0204	4.7824	4.588	4.5033	4.565	4.8866	4.3618	5.3858	4.5447	6.5337	9.3042	5.1424	4.7975	6.9591	6.8818	5.2304	9.1396	5.879	5.3049	11.0255	5.3505	6.6892	3.4195	4.7109	6.4923	6.0516	6.458	6.3051	7.2856	8.169	5.9798	9.088	8.9253	7.6838	6.4987	7.8223	7.2893	5.8025	5.61	7.1196	5.9667	7.1364	5.8758	6.9424	6.3347	6.5558	9.5375	8.3715	7.7409	6.5269	8.1681
PF3D7_0719400.mrna1_1	PF3D7_0719400.mrna1_1;955	955	7.3169	5.6868	4.5065	5.3391	2.3391	4.8953	7.0435	6.6326	3.7115	6.6376	5.7388	7.0757	4.8374	3.6915	4.7065	7.7411	6.1777	5.5981	5.2437	5.9312	9.109	5.2001	5.6814	5.0241	5.0352	4.0781	4.3957	5.0777	6.1406	10.4582	5.9732	5.0277	5.9565	5.3799	5.393	4.4222	5.6579	4.862	5.9001	5.5934	5.2483	6.2713	4.7082	6.9825	5.8943	4.431	5.2623	6.1952	5.0811	4.2357	5.9809	5.7015	7.636	5.5919	8.5735	4.0849	5.8354	6.142	6.2139	5.7112	5.8245	8.5825	7.6559	5.3176	5.9231	4.89	5.5223	6.2538	5.7613	8.7193	5.467	5.954	7.2307	6.1999	6.4563	5.5119	8.0306	6.7777	5.9914	6.6018	5.8194	6.8215	6.9306	6.4846
PF3D7_0719400.mrna1_1	PF3D7_0719400.mrna1_1;956	956	6.9488	5.5632	5.4812	5.596	5.04	4.6141	6.4943	6.2063	5.7032	6.8774	6.0568	9.2452	5.6716	3.903	3.4476	6.374	5.8209	6.106	5.0579	5.0909	7.0732	5.6392	6.0343	6.5983	4.6736	4.4581	6.4212	5.5726	5.2192	8.6246	6.2948	5.5589	6.4479	6.2908	4.7692	5.5329	4.9406	4.4033	5.3576	6.3794	4.7301	5.2133	6.0052	5.7527	5.9076	5.9939	5.9413	6.0631	5.0934	5.5407	6.3105	6.7197	6.8442	6.5111	7.0118	5.2612	5.4111	6.3273	5.5021	5.5966	5.31	7.664	6.727	5.4793	9.0119	5.3688	6.2532	6.3315	4.366	7.1168	4.8615	5.5589	6.9296	5.7004	6.06	5.797	8.316	6.264	6.6852	9.0054	5.5135	6.7831	5.9124	6.0885
PF3D7_0719400.mrna1_1	PF3D7_0719400.mrna1_1;957	957	5.4279	5.1268	5.1727	5.1297	4.4376	4.4809	6.0787	6.1477	4.2547	6.1607	5.8542	5.5232	6.1914	2.3161	4.9561	6.3847	6.5531	4.8125	5.0695	5.5361	6.8094	6.5038	4.8001	5.7618	6.4606	5.3757	4.98	5.8104	5.4947	7.4572	6.4128	5.4604	5.4124	6.0047	5.5635	5.8207	5.8278	5.3743	5.8286	5.5298	5.1723	5.6591	6.6843	6.1568	6.1581	5.2483	6.3964	6.7271	5.723	5.0496	6.6371	6.1289	6.4214	6.6191	7.4701	5.0768	4.6887	4.9941	6.4453	6.1532	5.3593	7.5526	8.7515	6.565	6.2382	5.857	5.6126	6.8094	6.668	8.3246	4.6775	5.844	5.7942	5.8405	5.9683	5.8148	7.0974	9.3256	6.3911	5.6927	5.6247	6.1175	7.6893	7.1693
PF3D7_0719400.mrna1_1	PF3D7_0719400.mrna1_1;958	958	6.4619	6.7926	6.2791	4.7939	4.347	5.5385	6.9348	6.1135	5.8542	6.1169	5.7988	4.8243	6.8359	1	4.7247	5.3568	4.9523	5.2596	5.4548	5.314	7.8654	5.714	5.6596	5.7764	5.8938	5.6676	5.6882	5.5192	5.6285	7.0691	6.6731	6.0661	5.8647	6.4261	6.1473	5.6693	5.7007	4.8664	6.4	5.3597	4.8758	5.2675	6.5329	4.729	5.6954	5.9093	6.2468	5.6935	5.3049	4.943	6.295	6.4898	5.5838	6.463	8.9054	6.1348	6.106	5.9324	6.7629	6.4271	5.7404	7.3256	6.3377	6.4423	5.6505	5.4976	6.0146	6.4393	6.5284	8.1034	6.5785	6.133	5.7669	6.4894	6.6084	5.6244	7.6304	7.1879	6.9073	5.5656	4.842	5.9307	7.0618	6.7626
PF3D7_0719400.mrna1_1	PF3D7_0719400.mrna1_1;959	959	6.6187	5.3352	6.3338	6.0047	5.9467	5.4998	6.5207	6.0821	5.0246	6.5433	5.2928	4.1342	6.6038	4.406	5.5641	6.9565	6.1299	5.5674	5.1747	5.4005	7.0206	6.6222	5.6404	5.6857	5.4686	5.8711	6.55	5.7631	6.4761	7.55	6.5569	6.2217	6.7762	6.3906	5.4195	6.0347	5.8802	5.8856	5.78	4.8851	6.1221	6.6042	6.7534	6.2321	5.8667	6.6635	7.0226	6.3651	5.407	6.4436	6.6088	5.9453	5.1707	6.29	6.5547	6.6864	5.7737	6.4431	6.8466	6.5518	6.5251	8.1226	5.805	6.7456	6.126	5.8176	6.7565	6.621	7.3549	6.9911	5.8415	4.9477	6.7416	5.6138	6.4525	6.3118	7.6831	7.245	7.0217	6.2061	5.6067	5.6798	7.2329	8.2637
PF3D7_0719400.mrna1_1	PF3D7_0719400.mrna1_1;960	960	6.482	5.3565	5.1855	5.5242000000000004	4.5441	5.4226	7.2543	4.6966	5.3129	6.6177	5.0755	5.6702	5.9319	1.2016	4.5717	7.1275	5.8094	4.852	5.6803	5.7594	6.4506	5.9432	4.969	10.0788	5.4728	5.1424	5.769	6.5984	5.6636	6.9583	5.8344	4.9317	6.2957	5.5561	5.5454	5.8212	4.8319	5.4239	5.5182	5.0644	4.7431	5.7018	6.4691	5.4172	5.2149	5.9875	6.1753	7.7625	5.1542	5.0361	5.969	6.955	5.7711	7.3141	6.0902	6.7886	4.5741	5.6256	6.1483	6.2089	6.3003	7.3037	6.1424	6.2598	6.4596	5.7371	6.1295	6.8402	8.8334	5.2946	6.7669	5.8807	5.7167	6.4094	6.701	6.5283	6.6456	6.5076	7.0361	6.557	5.0811	5.8807	7.614	9.1004
PF3D7_0719400.mrna1_1	PF3D7_0719400.mrna1_1;961	961	7.0887	5.8517	5.9491	5.3551	5.1651	5.1001	7.0634	5.7916	5.9609	6.4194	5.9768	7.6242	6.8158	4.3118	5.2346	6.3003	5.9686	6.26	6.4438	5.2694	7.5336	6.6376	6.4211	6.2382	6.6635	5.7211	6.5981	5.0152	5.5304	6.8131	6.6098	6.0088	6.6793	5.7642	5.6135	6.1865	5.4175	5.9148	5.2441	6.0045	5.4938	6.1245	7.2922	5.9658	6.8555	5.878	5.8153	6.0288	5.3709	6.1601	6.5367	7.1712	5.1276	7.5388	5.8972	6.0738	5.269	5.9803	6.6056	6.522	6.1675	7.5795	6.0361	6.1189	6.1198	5.3252	7.0139	6.5962	5.8951	5.1546	5.2063	5.0934	5.6943	6.7289	6.1389	6.2327	7.5371	6.4499	6.983	6.0475	5.7159	6.6782	7.5125	7.3337
PF3D7_0719400.mrna1_1	PF3D7_0719400.mrna1_1;962	962	6.552	5.6772	6.1719	5.2353	3.5198	4.9653	6.0144	5.5248	3.9439	5.5928	5.4874	4.5583	5.1052	3.332	4.9777	5.6803	6.0841	4.3695	5.7482	3.8001	6.3637	5.4621	5.9177	5.1922	4.8545	4.5638	5.1835	5.2411	4.3625	6.8931	5.9255	4	6.632	5.4263	5.0644	4.1481	5.0479	5.1683	5.9593	4.756	6.3163	5.1715	6.0332	4.2891	7.0567	6.0097	5.407	4.7109	3.4803	4.8659	5.9729	5.8997	4.6235	7.1669	5.5011	5.8092	5.3995	6.1183	5.7407	5.464	5.9392	6.9466	5.9816	5.1807	5.8382	6.2683	4.8017	5.8848	4.4336	5.5046	6.5297	5.5759	5.5714	5.9748	4.7371	5.2032	6.992	6.2645	6.0512	5.4509	5.7679	2.9011	6.8349	5.8377
PF3D7_0719400.mrna1_1	PF3D7_0719400.mrna1_1;963	963	5.3309	5.4472	5.7257	4.7677	2.0807	4.2623	6.3581	4.504	3.2063	5.8807	4.2502	4.2943	5.0475	4.1408	4.2203	7.1854	5.8081	2.5777	4.0849	3.2001	8.1453	5.374	4.0824	5.4502	4.8763	2.9184	4.6218	3.4515	5.5916	6.8615	5.5886	3.0391	5.5644	4.3999	5.2334	3.9699	3.3618	5.4925	5.0695	4.2001	4.4919	5.235	4.8644	4.8958	4.5509	5.1981	8.0174	5.7126	4.1587	2.8156	5.1554	4.888	3.8217	6.1867	5.8097	5.8161	5.2847	5.4535	5.6662	4.1562	5.6862	7.4736	4.889	4.848	4.8455	4.7623	3.5838	5.9153	4.6112	6.5325	5.6736	4.3512	3.7772	4.634	4.7021	5.0613	7.0334	4.6346	5.3621	5.2396	3.5286	5.3961	6.3466	5.2702
PF3D7_0719400.mrna1_1	PF3D7_0719400.mrna1_1;964	964	5.2153	5.0883	6.7424	5.1695	3.8012	5.4594	6.3501	3.9662	4.6182	6.1018	4.4509	5.8904	4.89	4.1285	3.926	7.9236	5.384	4.8053	4.4995	5.0858	7.5715	6.6565	4.7115	8.9545	6.4264	3.2449	5.4243	4.3118	5.3255	7.7702	7.5326	5.0461	8.9491	6.7166	4.5844	5.3118	5.0836	6.0036	4.9823	4.9695	4.7913	6.4217	6.5913	6.8836	6.1144	6.102	5.4165	4.942	4.6182	5.2928	5.4416	5.3111	4.5552	5.4588	5.3916	6.1725	5.7721	5.1077	5.6056	4.4666	5.3118	7.8394	5.6115	5.8405	3.8856	6.5744	4.9069	10.3495	4.8324	5.1707	6.8626	6.7948	6.2664	6.2428	5.5753	4.5027	8.5799	5.706	6.8776	5.6261	6.2658	5.2913	10.982	6.1851
PF3D7_0719400.mrna1_1	PF3D7_0719400.mrna1_1;965	965	6.3656	5.6857	6.4461	5.2983	3.0233	4.6679	6.4433	6.3131	5.1018	5.6899	4.0522	6.4293	5.3813	4.6554	4.3183	7.6091	6.1623	5.1973	4.5735	4.4548	8.0489	5.2165	5.6562	6.2919	5.7674	4.9481	5.3909	4.565	5.5062	8.713	5.6659	3.8992	6.6673	6.682	5.5717	5.1647	4.8846	6.218	5.7751	4.9439	4.4725	5.5577	5.3681	5.5002	5.4761	6.297	6.819	6.2161	4.7981	5.5916	5.4253	6.1723	4.6076	5.6968	4.858	6.1516	6.8192	5.3323	6.4835	5.5577	5.8664	5.8293	5.1538	6.1426	4.6188	5.3878	5.1839	6.5177	6.234	4.4087	6.1709	6.3598	5.9505	6.7761	6.4413	6.0161	7.6141	4.8032	8.1085	5.5774	4.6427	5.5075	7.2286	6.6177
PF3D7_0719400.mrna1_1	PF3D7_0719400.mrna1_1;966	966	6.58	5.5176	6.4021	5.4568	4.8851	6.1129	6.8918	5.7936	5.844	6.0792	5.7931	6.7576	5.5027	4.2242	6.1807	8.1402	7.0258	6.7645	4.1659	4.3212	8.774	5.6679	6.6311	5.7863	5.6576	6.4601	6.5668	6.1595	7.0454	8.5978	6.8872	5.6482	6.2893	5.7929	6.5124	5.682	5.2791	6.6395	6.0352	5.2071	4.8977	6.5856	6.5547	5.7774	6.691	7.5882	8.1721	7.2735	1.8758	7.0289	6.7629	6.7919	5.7827	7.0328	5.8004	7.5012	6.4777	6.506	8.1614	5.9563	5.9155	7.3933	6.6532	6.4733	6.2159	6.1125	5.1835	7.3709	6.2968	5.2403	8.6238	6.598	7.068	7.4347	6.6666	6.4284	8.0295	6.21	6.9095	6.5218	6.9871	6.009	8.5067	6.3981
PF3D7_0719400.mrna1_1	PF3D7_0719400.mrna1_1;967	967	6.9464	6.1385	7.5818	7.0285	5.1723	5.4963	11.0295	11.0988	5.1006	7.2553	5.3498	7.5546	6.7101	5.2257	4.0644	10.7671	10.6057	6.7507	5.9004	6.8694	7.5188	7.2462	8.206	8.4593	7.2287	5.8135	5.2728	6.7369	7.2931	9.2006	7.0633	8.3635	7.5577	7.1915	6.2722	6.1268	5.4702	8.5248	7.6151	3.8728	3.4515	9.0989	8.4383	7.5814	6.6026	9.2856	8.7424	8.0845	4.5564	7.558	9.2723	8.6761	8.049	8.2093	7.1109	8.67	6.3491	7.8097	8.7337	10.3081	6.4082	7.0383	6.1841	7.0332	6.0286	6.5625	5.9977	7.681	7.3054	6.5022	9.3276	7.0675	8.2898	8.3462	8.0238	6.8049	7.0276	7.4338	7.8093	5.6845	6.6879	7.2578	7.889	8.1215
PF3D7_0719400.mrna1_1	PF3D7_0719400.mrna1_1;968	968	7.499	5.8387	6.9746	7.8752	6.5975	9.7083	9.2295	8.9264	7.7667	7.8185	10.6771	9.4393	7.8897	6.8576	9.7629	9.8839	9.2932	6.747	6.359	7.7301	13.8895	11.959	6.8243	13.305	10.7717	6.0488	6.478	7.5213	8.1213	12.9744	12.2155	5.8738	13.2131	11.2701	5.6109	6.4791	6.8156	6.567	7.6816	5.8652	5.1396	6.589	5.9639	7.081	6.9392	7.9383	6.9576	8.1954	5.0453	8.7066	7.0185	7.1605	12.9933	9.95	9.0204	6.2048	6.6356	7.2332	8.3039	8.9608	8.0772	7.1457	7.3041	6.957	5.5226	6.1995	9.4802	7.7042	7.9221	8.4964	7.3623	7.1309	8.1179	7.887	8.7428	7.373	8.758	7.3801	7.3199	6.8188	6.5409	9.0853	8.1547	7.6471
PF3D7_0719400.mrna1_1	PF3D7_0719400.mrna1_1;969	969	11.351	6.7696	8.7151	7.3552	7.8562	10.5691	9.2308	10.8824	9.8336	10.6747	11.1834	10.5815	7.2984	9.1891	10.784	6.7819	10.881	8.3011	7.1381	9.2996	14.8766	8.4888	8.2858	9.7276	8.0573	6.473	6.8802	8.215	9.3352	14.9689	10.1843	8.256	9.4109	8.559	9.1662	6.8151	7.1595	6.5889	10.0878	5.8542	6.3516	7.8642	7.2902	7.7065	11.7011	7.0846	7.4098	10.9022	5.2679	10.798400000000001	7.9719	8.5176	12.9616	11.9113	9.4366	6.4168	7.1904	8.273	9.4998	10.8377	8.9501	7.2995	8.2937	7.9009	7.3785	7.3751	8.2275	8.5396	8.0966	8.8678	6.4717	7.6285	9.3646	8.9399	10.6676	9.0867	9.0671	8.1679	8.7056	8.0829	7.6692	9.292	9.1243	8.273
PF3D7_0719400.mrna1_1	PF3D7_0719400.mrna1_1;970	970	9.8701	7.3262	8.571	7.5697	8.5654	10.7935	9.359	10.8617	9.3519	9.7782	11.0864	10.7639	7.7763	9.4265	10.681	7.4761	11.1187	8.3929	7.2764	9.2413	15.023	7.3409	8.7711	6.7845	6.1827	6.6179	6.7925	7.8158	9.2006	14.9757	8.9172	8.9564	7.1964	7.0227	6.4538	7.281	7.6456	7.993	10.5757	6.1383	7.2506	9.4822	7.4092	7.1556	9.7691	7.4258	7.4179	11.024	6.6817	9.8521	8.115	8.9284	13.5532	11.4144	9.5342	6.9558	6.9377	7.9574	9.9713	11.3798	8.1437	8.1397	8.6622	8.177	6.945	7.5859	8.179	8.7476	7.7398	9.0692	7.8822	8.431	9.1264	9.9131	11.2562	8.524	9.5223	8.2727	8.7313	8.8928	7.949	9.2759	9.4484	8.1794
PF3D7_0719400.mrna1_1	PF3D7_0719400.mrna1_1;971	971	9.7537	7.5191	9.4974	8.3933	8.5301	10.7298	9.7262	11.0928	9.6803	9.3314	11.1794	10.4122	8.5468	9.9121	10.8347	7.5774	11.322	9.078	7.523	9.5399	15.1572	7.0054	9.2429	5.5589	7.1687	6.7478	6.1218	7.4074	8.7899	14.9476	9.5253	8.8713	6.4279	7.0811	5.77	6.4538	7.797	6.9339	10.8232	6.3549	7.3109	9.4085	6.9473	8.3112	9.5376	7.8017	7.978	11.4091	7.5273	10.341	8.0245	8.3319	13.7431	11.7518	9.6758	7.1069	6.5841	7.7367	9.7538	11.6621	7.8514	7.9656	8.3877	8.5463	7.0661	7.5332	8.4423	8.8189	7.7781	9.0919	7.3559	8.0632	9.3822	10.4873	11.3097	7.3042	9.7881	8.1228	8.7392	8.4586	8.1084	8.9874	9.4071	7.8957
PF3D7_0719400.mrna1_1	PF3D7_0719400.mrna1_1;972	972	9.8202	8.2527	8.8854	7.4074	9.5691	10.6819	9.4949	10.7753	9.9453	10.1366	11.1394	10.6765	6.8983	10.7349	10.8693	7.4191	10.9621	8.2525	8.6402	9.0092	14.9811	6.7867	9.326	7.2078	7.6641	6.3686	8.3458	8.2827	9.1527	14.9591	9.3644	8.9787	7.6063	7.4849	6.8943	7.7867	7.6996	9.44	12.0137	7.7146	7.5875	9.1193	7.0203	7.0496	9.3075	8.2895	9.1764	11.6923	8.0303	10.7382	8.8823	8.3146	12.7913	11.5456	9.248	8.5858	7.0422	8.1146	10.7847	11.2837	7.6677	7.745	8.6983	10.8176	7.9571	8.6514	8.3018	9.4088	8.5004	9.2978	7.7083	8.1129	9.2996	10.921	10.9992	7.5208	9.2758	9.3579	10.7684	9.917	8.6265	9.0795	9.5757	7.3917
PF3D7_0719400.mrna1_1	PF3D7_0719400.mrna1_1;973	973	9.8037	8.19	8.6039	7.1922	9.1229	10.1025	9.358	10.6509	9.0883	10.4048	10.929	8.2831	6.8718	9.305	10.0312	7.102	11.134	7.1357	9.4728	9.408	15.0097	7.2492	9.3579	6.7185	8.2651	7.0976	6.6266	8.8693	9.3351	15.0607	8.9532	8.5363	6.7054	8.0515	6.4318	7.2507	7.4288	7.7288	12.3397	7.8377	8.0516	9.1367	7.8162	7.1663	8.9039	9.41	7.762	12.3529	7.2828	10.675	7.5819	8.4205	11.6069	10.8109	8.5213	9.0828	6.7319	7.6256	9.5591	11.3785	7.2461	8.0575	8.692	8.2934	7.3765	11.2586	12.0974	9.8819	7.6119	9.2179	9.3385	7.7809	8.9863	9.8489	10.6904	7.8413	9.0578	8.7538	9.1731	8.9934	10.6906	12.3766	10.4977	8.0325
PF3D7_0719400.mrna1_1	PF3D7_0719400.mrna1_1;974	974	9.4052	6.9841	10.4317	6.8344	7.3081	10.6475	9.1181	10.1507	8.2388	9.8037	10.7992	8.2685	6.4381	7.355	10.7114	6.8382	10.3528	8.0687	8.5969	9.0106	15.1571	5.8437	8.0317	7.0187	6.6802	6.0016	5.9265	7.8204	8.4084	14.9129	8.6087	7.6146	6.8846	7.5058	5.8475	6.4217	7.6845	7.5829	10.4082	6.1152	8.0251	8.9627	7.237	7.3745	8.4514	6.9087	6.7267	10.1736	7.0102	9.5209	8.024	7.7641	12.5871	11.3256	9.4005	6.9248	7.0966	7.6753	9.8598	11.0317	6.9962	7.6682	9.2142	8.2887	7.8128	7.6016	6.2933	10.112	7.1804	8.9541	7.3554	7.9408	9.8704	9.7371	10.6194	7.3142	8.7313	8.1833	8.6332	9.1773	8.0208	6.2178	10.5442	6.8456
PF3D7_0719400.mrna1_1	PF3D7_0719400.mrna1_1;975	975	10.3572	7.4856	9.0978	6.8254	7.9024	10.5653	8.7817	9.8665	8.413	10.5923	10.916	9.0126	7.1975	7.4794	10.8135	7.286	9.9915	7.0884	9.1712	9.4109	14.9037	6.6559	7.2848	7.0759	6.8068	6.0575	7.0193	9.4866	9.7711	14.7263	8.2559	6.8249	6.5228	7.1468	5.6206	6.153	8.3054	6.97	6.822	6.8817	7.225	7.6299	7.9614	7.557	10.105	7.6093	6.2965	6.6001	7.8512	10.3908	6.8333	8.3191	12.8462	11.0273	9.5531	8.1162	7.4211	6.8319	7.2544	10.0169	7.7454	8.3046	7.7569	9.2435	7.2416	9.7056	6.744	8.3529	7.2968	9.282	7.9915	6.7448	8.1978	6.9709	9.4902	7.7062	8.6816	7.2242	9.4736	8.6217	9.824	5.8839	8.9055	7.9914
PF3D7_0719400.mrna1_1	PF3D7_0719400.mrna1_1;976	976	10.2804	8.154	9.8427	8.434	9.071	10.9305	9.1776	10.254	9.5623	10.7522	11.338	9.2886	8.2863	9.2762	11.1161	8.3947	10.5119	9.8248	8.7002	10.0392	14.9382	7.3832	9.1489	8.288	9.0079	6.25	7.2719	8.4705	9.9292	14.8169	9.251	8.922	7.667	9.311	6.4722	7.1779	8.4786	7.5777	8.4421	7.9886	9.7895	8.261	10.782	8.3516	10.3369	8.4167	7.6347	7.7729	7.822	11.3103	7.9653	10.6166	13.0402	11.4083	10.7512	8.1538	9.7371	8.2559	7.6975	10.8616	9.427	8.4734	9.1781	8.9012	8.3716	7.1257	6.394	8.8065	8.1462	10.2232	7.8685	8.9807	8.954	8.0587	10.536	9.1368	9.1626	8.8476	9.4975	9.9775	7.9529	7.3068	9.5668	8.6008
PF3D7_0719400.mrna1_1	PF3D7_0719400.mrna1_1;977	977	10.0729	8.1425	8.389	7.1908	6.4715	10.8033	9.3574	10.5206	7.0482	10.5605	11.4695	8.3304	7.3368	7.3101	10.9885	7.7069	11.0633	7.3197	8.31	8.8877	14.9706	6.0817	6.6894	9.8349	7.3869	5.6276	6.8131	7.2501	8.9618	15.0155	7.3071	7.5382	8.7857	7.2202	5.6088	5.517	8.3254	7.3493	10.7541	7.9285	11.1658	8.1211	6.5275	6.6394	9.8596	7.538	7.194	10.5384	7.9057	9.5642	8.2208	7.609	12.5647	10.919	11.0471	7.0032	6.5143	6.7534	5.9898	10.6743	8.8907	7.3664	8.3064	8.8084	8.1325	7.4042	5.431	9.44	8.4027	10.2059	7.2132	7.149	8.117	6.9947	10.2505	8.9923	8.9492	7.758	9.0258	9.453	7.5586	6.3942	9.6881	8.0767
PF3D7_0719400.mrna1_1	PF3D7_0719400.mrna1_1;978	978	10.3111	7.1099	8.2213	8.007	5.4764	10.8724	9.6118	10.5161	4.917	10.8801	10.8425	7.6115	7.6543	4.8374	11.2633	7.7979	11.0328	6.0277	7.8112	8.7682	15.281	6.7432	6.4652	8.4282	6.8301	6.1857	6.0687	6.3341	9.1508	15.2055	7.5606	5.9406	8.3571	6.6017	5.4679	6.558	8.7975	7.9287	8.3245	7.0406	8.0535	6.4883	6.0738	7.0667	9.8943	8.8658	8.5864	7.6905	8.283	0.433	7.7414	7.8776	11.0676	11.6892	10.6872	9.0116	5.796	7.045	5.879	11.9256	9.6849	7.3624	10.5576	8.9722	8.0597	7.2771	5.5289	8.9885	8.3766	10.2346	6.9293	6.8581	8.4494	6.5203	11.7395	9.0765	8.4055	10.4283	9.541	8.601	6.8334	6.5402	9.4617	8.0824
PF3D7_0719400.mrna1_1	PF3D7_0719400.mrna1_1;979	979	10.2577	6.441	7.0968	8.0743	4.4535	10.3903	9.4183	10.6919	2.8197	10.5545	8.8095	8.7228	8.1313	4.2861	10.7632	7.3975	11.0044	6.1558	6.595	7.8636	15.1375	6.0906	6.6229	8.3985	7.2299	5.7949	4.8714	6.3054	8.0271	14.9549	7.7009	5.9519	8.201	6.6266	6.0387	4.9435	8.0921	7.1432	7.3709	6.7458	6.2401	4.3868	6.9619	8.3162	10.2486	9.4002	7.0768	6.4814	7.4957	8.7327	6.8103	7.0988	4.8938	10.5044	9.4698	8.8945	5.4696	6.3925	5.9409	12.4082	8.1735	8.267	9.6189	8.6184	7.2491	7.8946	5.3561	8.4332	6.2176	9.6681	6.2625	5.7921	7.9842	7.0119	12.261	8.0876	8.449	8.7963	9.5002	7.8168	7.8555	5.3122	8.7654	6.9939
PF3D7_0719400.mrna1_1	PF3D7_0719400.mrna1_1;980	980	7.5727	5.7858	5.6719	6.0485	5.2623	4.9616	4.2787	4.9035	5.769	8.2287	5.953	4.812	5.3067	3.2219	4.5072	5.0858	5.7774	4.749	5.729	6.5483	5.8572	5.7732	5.5258	5.9773	6.0422	4.6594	4.6159	5.4761	7.4137	5.9957	6.7473	5.2265	6.2298	5.2824	4.9649	4.3176	5.3954	5.5524	5.9011	4.607	5.0631	5.3702	5.8644	5.2254	6.4378	3.7613	5.9255	5.7431	4.8369	5.1663	5.3245	4.9112	2.9579	7.9971	5.3827	5.1177	4.9369	5.9193	6.1705	5.101	6.6621	6.0047	4.5447	5.3223	5.337	5.6536	5.6733	4.607	7.9074	3.8817	5.8552	5.7584	6.8706	5.0233	5.8298	7.079	6.0697	5.6519	6.0974	6.0466	5.2544	5.1518	5.632	6.6044
PF3D7_0719400.mrna1_1	PF3D7_0719400.mrna1_1;981	981	11.1563	9.0779	8.7179	6.2073	5.5286	7.7412	5.8848	6.0301	4.8629	11.4167	7.4874	7.578	5.8204	4.2016	6.6631	5.43	5.116	5.9006	6.9458	8.6502	8.2269	5.8437	5.824	7.3237	6.4211	4.9832	5.5702	7.0306	8.9931	7.2597	6.9468	5.9165	7.5524	6.5317	4.0505	5.7605	5.3799	7.494	8.4659	10.4506	10.4493	4.4848	5.0228	7.495	10.1361	7.0177	9.1628	7.8475	9.538	8.4189	6.4133	6.0525	4.6798	10.4623	7.7272	5.706	5.9378	7.1253	6.1363	6.6359	8.0893	7.1926	8.2342	7.6276	5.7645	6.8281	5.1408	8.9702	7.054	7.6689	7.7857	5.4002	8.5143	5.8545	7.3105	8.1196	6.9411	8.9665	7.9963	6.223	7.5443	4.9103	8.4408	6.3282
PF3D7_0719400.mrna1_1	PF3D7_0719400.mrna1_1;982	982	7.3764	12.6907	7.8097	5.144	4.6999	6.6013	4.6764	5.8447	5.8679	7.8232	7.3847	7.3634	4.995	4.0993	7.2348	5.8512	5.9593	5.5469	6.6903	8.7423	6.7859	5.849	7.5446	6.2282	5.4472	4.6576	4.8329	6.7521	9.1241	6.8883	7.2435	8.7419	6.2003	6.017	5.0321	5.3913	6.7797	6.337	6.5484	13.0738	9.3773	9.7923	8.1752	5.9432	6.4944	7.7348	9.139	6.8998	7.8753	7.6016	10.382	8.2894	5.3851	10.8294	7.9713	6.2498	8.2933	7.1736	7.3	5.0501	7.9355	7.8299	8.5547	8.5812	4.9458	6.0802	5.1699	6.2778	7.3652	7.7779	8.2396	7.1987	8.2958	7.1409	6.5538	7.9348	7.4369	8.5467	7.2727	5.8298	5.7079	5.2494	6.9658	7.2721
PF3D7_0719400.mrna1_1	PF3D7_0719400.mrna1_1;983	983	6.5398	12.1073	7.3986	5.0444	4.1497	4.8515	5.5314	6.6778	5.5656	6.825	5.4555	6.1876	5.5604	3.8156	4.5373	5.0544	6.6861	3.5934	5.8605	8.1953	6.5347	5.1027	5.3406	6.8484	5.7562	4.3743	5.774	5.6571	8.2702	6.4444	6.5535	5.2634	6.8616	5.6817	3.3813	5.0544	5.4376	5.5429	6.2688	12.1113	5.1667	8.7744	7.6776	4.1595	4.9727	7.9425	8.2845	5.6273	5.3462	5.532	6.1759	7.4606	4.5317	9.9807	5.4529	7.3342	4.9955	4.2126	6.2093	5.6792	7.46	7.9573	8.9387	8.3362	4.8207	5.1546	4.7981	5.2909	6.5121	6.0676	8.2733	4.6029	5.8597	6.3749	5.7986	7.47	7.2866	7.7046	8.7694	5.8392	5.1031	5.0461	5.2036	6.1841
PF3D7_0719400.mrna1_1	PF3D7_0719400.mrna1_1;984	984	6.4765	12.4977	5.6038	4.5717	4.8914	4.4026	5.0909	4.2563	3.8186	6.6767	3.848	5.1554	5.7093	5.1827	5.1408	5.554	5.9537	4.2987	5.6441	7.507	6.5656	5.1751	5.0201	4.6462	5.0224	4.5886	5.6317	5.1396	5.6954	6.7116	6.0224	4.842	5.3523	5.2928	5.3111	5.4611	5.6091	7.4765	6.292	12.2103	4.6938	7.0161	5.6772	4.8728	5.7431	6.5986	9.9143	7.898	4.8227	4.7824	4.6565	5.9704	5.0955	10.7669	6.4029	6.5983	6.4234	5.6453	5.337	5.7385	5.6493	6.855	7.7157	5.4376	4.9718	5.3071	5.1723	5.7222	6.0734	7.8738	7.4695	5.723	5.9281	4.4796	5.2513	5.8465	6.8964	7.359	4.9937	4.7745	4.9837	4.5154	5.9184	6.4226
PF3D7_0719400.mrna1_1	PF3D7_0719400.mrna1_1;985	985	7.0306	13.1907	6.4619	6.0152	5.405	6.1305	5.6247	6.9045	5.4741	7.5113	5.9635	7.4783	5.5573	4.9973	6.2104	5.7903	7.3377	5.6185	6.5495	7.1224	6.5095	5.5937	6.7086	5.557	6.6703	5.1404	5.6191	6.4449	6.9858	7.035	7.6017	5.3878	6.4469	7.1208	5.8795	4.3038	7.4247	8.1956	6.4656	13.072	5.5129	9.1564	7.1372	5.4403	6.4336	9.1962	9.9989	7.0308	4.5497	7.5752	7.2479	8.4152	5.1285	10.5193	6.5639	8.7978	6.3818	6.4433	6.6555	7.1608	5.7735	8.8508	10.5436	5.2487	7.5322	6.9316	4.7708	6.9705	5.7279	7.4886	8.8767	5.8895	7.4482	7.3374	7.3331	5.7931	7.0255	9.482	4.7175	6.5325	5.7679	4.3427	6.6779	7.0802
PF3D7_0719400.mrna1_1	PF3D7_0719400.mrna1_1;986	986	7.3521	13.4861	6.6104	6.4548	5.0413	5.7758	7.224	7.728	7.681	7.9089	5.7298	7.7594	5.7021	6.0255	5.9442	6.5914	8.1846	6.2059	6.9003	8.1631	6.7064	7.1176	6.4944	6.1096	6.8965	7.0243	4.641	7.0257	8.3127	8.5005	9.0973	5.7777	5.7093	7.3556	7.3494	6.5629	7.3588	8.6406	7.8429	13.5728	6.0246	9.3006	8.3454	5.373	6.8757	8.8645	11.0369	7.6375	4.8718	7.494	7.986	8.7424	6.1033	11.6647	7.0522	8.456	7.1376	6.8586	8.2297	7.4907	6.4173	10.0713	11.5543	6.0609	4.1465	8.4564	4.5674	7.347	6.8174	7.6106	7.5173	6.6601	7.7795	8.1291	7.3258	6.3684	9.6341	10.7569	6.7655	6.4109	8.7756	5.8777	7.9381	7.7503
PF3D7_0719400.mrna1_1	PF3D7_0719400.mrna1_1;987	987	8.0494	13.7379	7.3839	6.2906	6.986	5.9186	6.7751	8.0178	7.8729	8.6397	6.9573	7.6566	6.1185	6.599	4.5789	5.1367	8.2519	6.3621	7.0636	6.9256	7.3928	6.9723	7.1897	9.2532	7.5136	6.7764	6.1775	6.4258	7.0762	8.4612	9.0673	6.2116	9.1457	8.0643	6.2557	6.5688	6.6703	11.4313	7.5419	13.8975	6.1012	10.503	8.4576	5.3198	7.419	8.6311	11.2524	8.6886	5.4525	7.2991	8.001	8.97	6.5396	10.5471	6.713	8.7608	8.0088	6.5381	8.2778	6.1556	7.016	10.0841	11.4585	6.8237	5.6221	9.0727	5.5326	7.2646	6.0691	6.8741	8.0435	6.6893	7.8351	8.1829	7.2483	6.8183	10.088	10.6662	6.5736	6.7108	8.7661	4.2426	7.9597	7.1768
PF3D7_0719400.mrna1_1	PF3D7_0719400.mrna1_1;988	988	6.5986	12.0898	6.0618	5.4323	5.8726	4.7613	6.7884	7.8792	7.1042	7.5014	6.0409	6.7597	5.2008	6.3038	5.6545	5.488	7.9561	6.3487	6.2999	6.1393	8.1124	5.9076	7.1495	5.3635	7.3245	5.6848	5.4683	5.9921	6.5546	8.4382	8.0161	4.8679	6.1434	7.4107	6.1377	6.0896	5.9009	5.8086	6.8183	12.3321	8.487	10.7415	7.291	5.2227	6.8853	8.4733	6.0221	6.803	5.5509	5.8457	7.0465	8.6477	5.2502	7.0171	6.5122	8.2503	5.9439	7.1638	8.7229	8.0527	7.2881	9.0893	7.2223	6.1942	6.0674	8.2059	5.8946	7.8212	6.0553	7.0961	9.1081	5.8647	6.8936	8.2826	8.3309	6.2882	9.0961	6.5267	6.392	5.5491	8.574	5.4825	7.2124	7.6113
PF3D7_0719400.mrna1_1	PF3D7_0719400.mrna1_1;989	989	7.0018	10.9954	5.2566	4.8197	5.0255	5.0175	6.3132	7.0387	5.3416	7.3665	5.6358	5.6645	5.3806	4.3441	5.9196	5.8281	7.433	4.7093	5.8557	6.7952	7.101	6.7999	6.3262	6.7435	6.7614	4.6381	5.4453	6.238	6.7003	8.5308	7.7927	7.0111	6.2688	6.759	5.6952	5.1231	6.0777	5.6047	6.7412	11.1096	4.9136	11.5739	7.348	5.701	5.489	4.6299	5.0626	7.2443	5.684	7.3556	8.1832	6.4303	6.0319	6.7558	5.739	6.4959	6.0925	5.8447	8.2593	7.2995	7.7132	7.9428	7.123	5.8904	5.4236	7.7783	4.9369	6.5272	6.9117	5.4854	8.1018	4.9914	7.1112	7.1903	7.0047	7.6312	8.1935	7.2783	6.7631	6.6817	8.6556	5.1301	6.8852	7.1988
PF3D7_0719400.mrna1_1	PF3D7_0719400.mrna1_1;990	990	6.8819	6.3001	6.0119	5.6522	5.8686	4.9768	4.8669	5.5472	4.2653	6.7643	5.0794	6.1928	5.7323	4.1627	5.5317	5.0501	5.7682	4.7703	5.6758	6.9287	6.8497	6.2178	7.601	5.9665	5.4835	5.1359	4.7032	5.4976	6.3731	6.4944	6.4227	7.9092	6.6505	5.7131	4.4822	5.1473	4.6218	5.5239	5.9572	8.0668	5.3642	10.3078	5.0794	5.7206	4.4783	3.4236	5.7774	6.4814	4.749	6.5925	6.9504	6.2785	4.4469	5.9291	6.1839	5.5798	5.4236	5.814	5.5018	4.9411	5.7479	6.1703	4.9699	6.3005	5.5245	6.7917	4.7613	6.5331	7.0564	6.8122	5.367	5.2361	5.5789	4.3985	6.2959	6.7544	6.7649	6.6038	7.3053	5.8019	6.5928	4.6966	5.851	7.012
PF3D7_0719400.mrna1_1	PF3D7_0719400.mrna1_1;991	991	6.2279	5.0798	5.213	6.1661	3.8992	5.9267	5.9174	5.5506	4.6854	5.8765	5.7975	7.5616	4.7745	4.6276	5.8243	5.1453	4.9937	5.5892	5.7425	5.7806	9.2208	6.3439	7.3656	5.3118	5.4915	3.8339	5.0925	4.0738	5.7148	8.8864	7.9396	9.6461	4.2102	6.5633	4.8334	4.6999	4.9959	6.6415	5.4738	4.9561	5.0942	9.712	5.9369	5.9973	5.3255	4.8987	5.671	5.6893	5.106	7.4642	6.6549	5.3288	6.1418	6.5395	6.4872	5.5317	5.1671	6.3005	5.2895	4.3291	5.7525	9.8093	7.509	6.5193	4.3462	6.8392	5.0303	6.144	6.8288	7.1211	5.3309	5.067	6.5951	3.9336	5.2728	5.3201	10.6087	7.8229	6.4639	5.3431	8.235	3.2957	6.0261	6.5198
PF3D7_0719400.mrna1_1	PF3D7_0719400.mrna1_1;992	992	5.8525	4.9193	5.1247	5.0613	3.9364	4.8405	5.0742	4.3512	2.5558	6.7252	4.9959	6.312	5.6279	3.0479	5.1465	4.1554	5.8306	5.4741	5.4864	4.8354	8.058	6.1855	5.3441	5.2724	5.2698	1.8115	5.1574	4.8977	5.8595	6.6719	6.9236	5.3572	4.5046	5.546	3.9155	5.1077	4.9846	4.9878	5.675	3.5311	5.4057	8.5875	5.2434	4.854	4.4053	3.9288	5.135	5.1619	3.2032	8.4513	5.9016	5.5595	3.373	5.5011	4.8253	5.2547	4.9695	5.3125	3.8748	5.3416	5.5245	11.0707	5.6194	5.1631	4.2615	5.9803	4.2876	6.2941	3.9439	5.5008	4.0206	6.0429	5.5765	5.4845	5.2048	4.8278	11.9818	5.1408	6.1835	4.7981	6.4429	4.7576	6.0768	6.9526
PF3D7_0719400.mrna1_1	PF3D7_0719400.mrna1_1;993	993	5.3551	5.3132	5.4486	4.3477	3.1811	4.7618	5.3712	3.5033	1.4168	6.0815	5.9586	4.1522	5.5656	4.845	6.5644	4.5577	5.6991	4.844	4.5166	6.944	6.971	3.5705	6.4494	4.6352	5.8502	4.0099	3.862	4.6358	5.8407	7.4164	6.1052	5.5777	5.2334	5.6596	5.0505	4.1538	2.8699	4.4429	5.8629	3.5423	3.281	7.2527	6.1156	4.0224	4.7861	4.1408	4.7323	5.9656	4.557	4.6433	5.2207	5.223	5.3642	5.0968	5.5326	4.8027	4.9514	5.4867	5.0094	5.2188	6.0544	7.0573	5.218	5.4239	5.7597	5.735	5.4617000000000004	7.011	4.8027	4.957	4.6259	5.7238	5.878	5.2296	5.712	4.9093	7.149	5.4266	5.8617	5.2254	5.213	5.488	7.6599	6.6841
PF3D7_0719400.mrna1_1	PF3D7_0719400.mrna1_1;994	994	6.8662	6.3858	5.5106	4.9937	4.9616	2.6159	5.691	5.3187	4.3847	6.0372	4.6011	5.0535	5.144	5.6375	1.5211	4.9136	5.6645	5.8819	4.1938	3.8718	7.5413	4.3576	5.2813	4.2502	5.6424	5.1027	5.4336	5.4509	5.8099	7.7977	6.373	5.0152	5.0755	5.5005	5.7687	4.7719	4.0566	4.7257	5.6935	6.3815	3.943	7.2981	5.6135	3.9373	6.1552	4.5987	4.5771	5.3834	5.1383	6.8062	5.6625	5.3001	4.1383	5.723	5.5524	4.8319	4.2943	5.9516	6.102	5.2196	5.3861	8.9922	6.3361	5.5543	3.9782	5.5204	4.7038	4.812	4.5638	0.848	3.2854	5.3607	6.3903	6.1338	5.2983	5.3975	9.2039	5.8025	5.8086	5.7296	5.0687	5.1375	6.3393	6.6131
PF3D7_0719400.mrna1_1	PF3D7_0719400.mrna1_1;995	995	6.2559	5.3968	3.7876	5.4019	3.4383	4.5447	5.4757	3.7312	3.0161	6.0038	5.3381	3.1731	4.4209	2.6369	4.047	5.1671	4.9074	5.1173	5.04	4.9184	5.8883	4.342	4.6611	5.4614	5.9364	4.079	5.1695	4.6212	4.9279	5.7129	5.383	4.9809	5.3579	6.709	4.6769	4.332	4.433	4.9069	5.3964	4.7398	4.4925	5.9124	5.4202	4.6628	5.0674	4.7829	4.8197	5.3681	4.6241	3.319	5.269	4.8866	4.5008	5.9621	4.7751	4.0135	3.568	5.1902	5.155	5.3677	5.7255	6.8202	5.3792	4.9787	4.8968	5.2998	4.3009	4.9887	4.2071	3.6915	4.7203	4.1803	5.9581	5.2521	5.7666	5.3861	6.7586	4.3045	6.0056	4.0152	4.5148	4.4621	5.4074	3.5934
PF3D7_0719400.mrna1_1	PF3D7_0719400.mrna1_1;996	996	6.0824	3.9607	5.0255	3.7355	3.6462	5	5.7306	4.9079	5.1031	5.9544	3.9486	5.5564	4.3916	4.3277	4.858	4.7913	6.0146	3.5957	5.0734	4.2165	5.5195	5.3544	4.9026	4.986	5.6957	5.04	4.4243	4.5204	4.8909	5.1056	5.327	4.1069	5.7293	5.5632	4.7501	4.7164	3.756	4.1383	6.2651	4.4803	5.8691	5.9369	4.9378	4.1667	4.8718	4.2172	3.8629	5.6988	5.1461	4.6094	4.9621	5.4012	2.067	4.5279	5.1981	4.1135	3.4005	4.5354	5.594	5.0587	5.5122	4.9878	4.7415	5.5116	3.4087	5.3785	3.9523	5.4376	4.5248	5.3349	3.9069	4.6188	5.5901	5.8186	5.5616	5.4283	6.1613	4.6588	5.7184	5.1022	5.1247	3.5398	5.0631	3.7004
PF3D7_0719400.mrna1_1	PF3D7_0719400.mrna1_1;997	997	4.9016	5.3366	4.9653	4.0303	2.6871	5.9628	5.1214	3.0233	4.3147	5.4825	4.477	1.8718	5.5832	3.5385	5.8866	4.5771	5.5783	3.853	4.7065	5.3995	4.98	5.2873	4.0695	4.6525	5.1014	4.3074	3.9107	5.1518	5.0277	5.4469	6.1266	3.6439	4.3313	5.0409	5.6502	4.848	3.9919	3.3561	5.195	4.7317	3.2403	4.7897	5.1214	4.0917	4.1152	4.7845	5.1102	6.2909	4.9021	4.4383	5.1659	5.5741	3.257	5.121	4.8723	2.2048	5.1131	5.0678	4.4886	4.7093	5.3712	4.784	5.3494	5.9395	3.4383	5.2802	5.4877	5.3579	5.4673	4.5862	4.7371	4.0575	6.0687	5.7156	5.3847	4.7371	5.5258	6.0312	5.5416	5.2091	4.3951	5.0215	5.1346	5.0505
PF3D7_0719400.mrna1_1	PF3D7_0719400.mrna1_1;998	998	5.3872	5.5629	5.3505	5.133	3.1276	4.6651	6.4179	4.6053	0	5.729	5.3402	6.4401	5.6073	2.3016	4.9331	4.4416	5.4561	4.2403	3.6334	5.1152	5.2172	5.093	6.0146	5.1938	4.7581	2.4673	4.7798	4.7803	4.2563	4.2487	5.4919	4.8972	5.213	5.4266	4.7377	3.3923	3.7474	3.9373	5.3865	4.9946	3.6904	3.905	4.9126	3.9317	3.5826	5.1404	3.6826	5.8027	5.5686	5.2728	6.1305	5.1683	4.1391	5.8156	2.7093	4.1252	4.7903	5.1485	5.6467	5.6404	5.353	4.5975	5.0993	5.1342	4.8634	5.1922	3.9809	4.541	3.8349	5.0631	4.5053	4.9481	5.4931	5.4816	5.7241	4.904	5.4131	5.2296	6.076	4.963	3.9579	3.278	5.0241	5.8286
PF3D7_0719400.mrna1_1	PF3D7_0719400.mrna1_1;999	999	5.8331	5.9556	5.2791	5.1811	4.9074	4.8987	6.3455	3.8885	4.6165	5.4591	5.9246	4.9208	5.7051	4.84	5.5702	5.4009	5.6244	5.7916	4.2126	3.903	4.9472	4.9112	5.4718	6.0345	5.4845	4.3674	4.9435	4.4053	5.4439	6.2344	6.6784	5.195	5.954	5.4155	4.8263	5.1243	5.5586	4.5856	5.4036	5.464	5.7315	4.2479	4.5583	4.9819	5.8374	3.9146	3.8904	5.8532	6.8872	5.1006	5.3273	4.5348	4.0704	5.0179	3.272	4.3561	4.2935	5.9839	5.9234	4.9416	6.1142	5.5292	5.7965	5.7761	4.7175	5.4486	5.0635	4.9982	4.903	4.1177	5.2865	5.0036	6.0279	5.5635	6.1544	6.0834	5.6659	5.5874	5.5518	5.6761	5.1863	4.1227	6.1185	6.5234
PF3D7_0719400.mrna1_1	PF3D7_0719400.mrna1_1;1000	1000	6.0976	5.0347	5.2612	4.5472	4.7506	5.7428	5.6194	4.6328	3.6229	5.8217	4.8202	3.845	5.6525	3.99	4.61	5.1993	5.896	3.9773	5.0652	5.0747	4.9117	5.2585	5.6118	4.7104	4.9378	4.846	4.9662	5.4783	5.1659	5.3402	6.1463	4.4957	5.9437	5.7761	5.1687	2.7803	4.8288	5.2005	5.9964	5.4538	5.2323	4.5084	5.8377	4.843	5.2388	3.9588	5.2891	6.2194	5.9766	6.0193	7.569	4.8212	2.8777	6.3493	5.0391	3.8217	5.0179	6.2201	5.5062	5.6522	5.8897	6.2647	5.1631	5.5853	4.8958	5.263	5.6996	5.4552	5.1293	4.0152	3.6588	5.3851	6.2096	6.0152	6.0777	6.3341	6.2874	6.1387	5.842	5.3834	4.2972	5.2238	4.359	5.0121
PF3D7_0719400.mrna1_1	PF3D7_0719400.mrna1_1;1001	1001	5.7642	5.1767	5.6693	4.7425	3.8797	4.6954	5.8125	5.517	4.2928	5.8435	5.4463	3.6882	5.1679	4.8929	4.6775	5.8878	5.5373	5.0772	5.2373	4.1803	5.3764	5.5135	5.7866	5.1477	5.7592	3.7687	4.6229	5.1379	4.6323	5.0108	5.5091	4.8948	5.856	5.7123	5.897	4.7793	4.3778	5.2983	6.0963	5.8089	2.2357	4.7241	5.0081	5.1252	5.5668	3.2705	5.1667	5.7581	5.7732	5.851	5.6977	5.6279	4.7214	5.9246	5.0281	3.9307	5.5261	6.4482	5.8699	6.5853	6.0579	5.5214	5.2227	5.5438	5.8582	5.1144	5.4172	5.4598	5.6977	4.354	4.0575	5.4296	5.9488	5.861	5.636	5.3551	5.6473	5.6662	6.0347	5.4005	4.3219	4.5747	4.6932	4.8334
PF3D7_0719400.mrna1_1	PF3D7_0719400.mrna1_1;1002	1002	5.487	6.0161	5.1313	4.7544	5.1558	5.04	4.1699	5.2705	3.3462	5.106	3.8298	5.7317	5.875	0.9184	3.1985	5.4259	5.0862	4.1119	4.4744	4.1683	4.4509	5.5975	5.9474	4.8929	5.7203	4.2898	5.8017	4.8694	5.4019	5.602	5.7074	3.85	5.8273	6.3985	4.7442	4.0566	4.7698	5.1404	4.2772	4.0976	5.1461	4.9146	5.5211	5.5419	5.0228	5.1574	4.6363	5.557	5.8079	4.5254	5.62	4.6719	5.0605	5.6585	5.8349	4.6887	4.4548	6.2223	5.8851	5.6035	5.844	6.0303	5.4195	5.7639	4.7366	5.4416	2.854	5.1469	5.3823	5.2832	4.1424	5.2453	5.3341	6.2309	5.5732	5.2323	5.68	5.6893	5.8321	4.9579	3.1077	3.0018	5.3388	5.7203
PF3D7_0719400.mrna1_1	PF3D7_0719400.mrna1_1;1003	1003	6.1216	6.0166	5.0738	5.0422	4.3875	4.8248	5.9702	4.4094	4.6352	6.0306	5.1819	5.0989	5.0009	3.6041	2.742	4.4249	6.0603	5.3016	4.0798	5.6991	4.5472	4.5059	7.1205	5.6985	5.6727	4.4416	5.7032	5.4306	4.1739	5.6235	6.0949	7.1027	5.3226	6.3992000000000004	5.477	3.5583	4.9649	5.8225	5.6097	4.8963	4.682	4.8012	6.0839	4.26	4.9307	4.9449	4.4114	5.0509	6.0804	5.0596	5.433	5.0644	4.9579	5.8288	4.6639	4.0609	5.0913	6.2561	6.0546	5.5475	5.3295	5.3487	5.2445	5.5357	5.8975	5.2095	4.0815	3.9782	4.8309	5.7298	4.3356	5.392	7.6309	5.7639	5.8194	5.4591	5.8602	6.2961	5.9672	6.2861	4.4906	3.8369	5.684	4.8268
PF3D7_0719400.mrna1_1	PF3D7_0719400.mrna1_1;1004	1004	5.9155	5.8161	5.2353	4.4443	3.9355	4.3074	5.5735	5.2016	1.0841	5.9768	4.6153	4.6542	4.7703	2.2928	2.5385	5.5254	6.2361	3.9307	4.1977	3.6531	4.7436	4.5367	5.1094	5.7981	4.0934	4.2008	4.2396	3.729	4.7814	5.6873	5.4614	4.645	4.841	6.539	4.8782	2.9241	5.3861	6.1781	5.2547	4.7142	4.7142	4.3455	4.5951	4.8074	5.4212	4.3916	4.0575	4.1643	3.6404	4.8934	4.5185	5.0535	3.4436	5.2384	5.5487	4.4925	4.6294	5.4479	5.6212	5.2137	5.0496	6.1389	4.347	5.6525	5.1285	6.0244	4.1309	5.1759	5.0708	5.3063	4.1977	4.4957	6.9373	5.9184	5.6401	4.7004	6.4601	5.4725	6.4591	5.079	4.7645	2.0391	5.6966	5.1404
PF3D7_0719400.mrna1_1	PF3D7_0719400.mrna1_1;1005	1005	5.6551	5.7304	5.3219	5.6685	2.0356	4.1432	5.636	3.2296	4.9136	5.3757	4.4783	4.6076	5.1747	3.9088	4.5435	4.7371	5.463	4.3702	3.7247	3.848	4.4874	5.0461	5.7361	4.6485	5.496	4.5261	4.3255	4.5103	5.3809	5.0738	5.3583	4.5951	5.6814	5.7071	5.1461	3.384	5.3847	4.7148	5.4941	2.541	4.0712	3.6194	5.4783	3.0976	3.6837	5.0299	4.8972	4.8156	4.4423	4.859	6.2873	4.8982	4.3964	5.8902	5.9269	5.246	5.879	5.7087	5.1795	5.4709	4.8243	5.7981	5.0777	3.8914	5.4456	5.383	4.466	4.6887	4.1035	5.1313	4.5002	5.1603	5.3944	5.1743	4.841	4.3618	5.8975	5.3248	5.5592	5.5018	4.3785	5.243	5.7889	6.7694
PF3D7_0719400.mrna1_1	PF3D7_0719400.mrna1_1;1006	1006	5.7706	5.5005	5.1173	4.9841	4.5699	4.0241	6.0775	5.2498	3.5497	6.0341	4.7049	4.3016	4.8364	4.8415	5.6177	5.189	5.155	2.7782	4.9122	5.6786	5.1562	4.295	5.0548	5.0938	5.6398	4.8248	5.5484	4.7279	5.6415	6.2865	5.1022	1.3785	4.1085	5.1497	5.68	3.99	5.5889	4.3096	4.7981	4.1077	4.3074	5.0365	5.1218	4.7787	4.4581	3.8639	4.6346	4.7549	3.8197	5.06	5.4774	5.6996	5.3705	5.4396	5.4121	5.6094	5.3754	5.3377	5.2739	4.0866	5.6014	6.0413	5.9759	4.8445	5.2168	5.1085	4.8826	5.1803	4.9174	5.6331	4.4141	5.408	5.7126	5.1383	6.3423	4.8379	6.213	5.6873	6.1767	5.1181	4.5173	3.1243	5.7623	6.0119
PF3D7_0719400.mrna1_1	PF3D7_0719400.mrna1_1;1007	1007	6.3105	5.1942	4.6328	5.4077	4.84	5.3709	6.2551	5.2141	12.1175	6.2165	4.1027	5.2141	4.6865	2.7115	4.6141	5.7371	5.5543	3.5122	4.5484	5.7983	5.5432	6.015	6.0529	5.144	6.4355	4.9336	5.61	5.1827	6.7015	6.4375	5.1094	5.5264	5.4439	5.7552	6.7267	5.0072	4.8415	6.2761	5.3255	4.8359	5.8627	4.9537	6.1595	5.6536	5.3038	5.8985	4.2172	4.0985	5.0596	4.5969	5.6488	4.2126	4.4848	5.7469	5.8517	5.2133	5.3306	5.4809	6.0448	5.5049	5.2079	5.3302	5.359	5.4584	5.7637	6.0792	5.246	5.2946	5.8848	5.0879	3.5211	5.5097	5.0951	5.5065	5.8809	5.7447	6.2199	5.2987	6.6454	5.6653	5.4263	4.7527	5.2758	5.6314
PF3D7_0719400.mrna1_1	PF3D7_0719400.mrna1_1;1008	1008	5.7369	6.2416	5.1497	5.2547	4.6724	5.1481	5.6488	5.0277	4.6147	6.4775	5.9535	5.1334	5.1473	3.4568	5.1811	6.3331	4.7301	5.6427	4.8125	5.1615	5.3063	6.0029	6.0025	6.3262	5.6918	3.7027	5.4509	4.431	5.9307	5.8512	5.602	5.6854	5.6185	5.4643	5.6736	4.0875	4.9326	5.8326	5.6988	5.2581	3.9001	4.8001	6.1179	5.2679	5.6924	4.6525	5.3813	5.6381	3.5223	5.7661	5.9853	4.8704	3.5558	6.5179	5.1643	5.3726	6.1938	5.813	5.9246	6.4175	5.9819	5.9561	6.7131	5.0845	5.632	6.0422	4.4796	5.9891	6.8826	6.1851	2.568	5.6696	6.607	5.5598	5.6753	5.3681	6.7241	6.3761	6.1127	6.6921	5.0832	3.0566	5.8336	6.321
PF3D7_0719400.mrna1_1	PF3D7_0719400.mrna1_1;1009	1009	6.1787	5.8465	6.1334	5.7576	4.5595	5.497	4.6363	4.8659	4.925	6.4557	5.1635	5.6328	5.6871	2.4594	5.3625	5.4383	5.7208	4.9662	4.4283	5.0483	5.5267	5.4561	5.1432	5.4848	4.9837	4.9537	5.0921	5.6974	5.4353	5.1239	5.319	4.3854	6.0047	5.3544	5.765	4.2357	6.6778	5.8352	5.4838	4.6194	5.2917	4.5771	5.591	5.116	4.634	4.9509	5.0557	5.342	4.7323	4.8694	5.2536	5.7895	5.9009	6.3071	5.4683	5.1355	6.7827	6.627	5.845	4.7027	5.6088	6.477	5.374	5.5276	4.5342	5.8975	5.4453	5.6559	5.8763	5.8243	3.2735	6.7112	6.06	5.6488	5.2087	5.14	6.7544	5.6582	5.7474	5.5577	5.6616	2.9126	6.4497	5.96
PF3D7_0719400.mrna1_1	PF3D7_0719400.mrna1_1;1010	1010	6.0622	4.98	4.8288	4.8248	4.7479	3.1276	5.4253	2.3923	3.7126	5.7463	8.1521	3.8963	4.591	4.3847	4.5027	5.5053	5.4627	5.1607	3.488	6.0239	5.8773	5.1759	5.4571	3.1309	5.3796	2.9165	4.7618	4.2547	5.0058	5.0067	5.3056	3.9373	5.3547	4.8505	5.7363	5.0219	5.5954	5.3702	5.1177	3.8278	5.8092	4.8074	5.5552	4.7398	4.8807	5.477	5.3208	4.8699	3.5886	4.6444	5.9521	5.2791	3.6599	6.3142	4.8166	5.2304	6.1989	6.211	5.946	5.0255	5.1252	5.9556	5.6611	5.5686	4.98	5.1886	5.3334	5.9215	4.8605	5.6622	5.0892	5.9784	5.9793	5.0587	5.4588	4.6387	5.8968	4.2426	5.6029	5.2739	4.6106	2.757	5.1878	5.2998
PF3D7_0719400.mrna1_1	PF3D7_0719400.mrna1_1;1011	1011	6.3693	5.7087	4.6982	5.3516	4.337	4.3406	5.8602	4.2494	4.1723	6.0286	6.9992	5.877	5.6124	2.6668	5.373	5.2087	5.4168	4.5874	5.0947	5.0161	5.7895	5.2468	5.5978	5.6542	6.3878	3.4867	5.204	4.8797	5.4877	5.7795	6.2428	4.2079	6.121	5.9134	5.5264	5.3579	4.6668	4.9355	4.8288	5.7382	4.0934	5.0841	6.1348	4.6826	5.7866	4.8797	5.5814	5.6551	3.8953	5.2334	4.9467	6.2819	5.1247	6.4	5.4033	5.0215	6.6288	4.7431	6.5059	5.6559	5.6097	6.2357	5.7195	5.4449	5.3089	5.2645	4.3391	5.8169	6.3491	5.6296	5.0201	6.5423	5.805	5.5919	5.4986	6.038	6.3925	5.4663	6.3212	5.1739	4.2464	4.5192	6.4085	6.1991
PF3D7_0719400.mrna1_1	PF3D7_0719400.mrna1_1;1012	1012	6.3234	6.4385	5.1973	5.4686	5.2126	5.5236	5.8107	5.6005	4.7159	7.2797	10.5045	4.9584	5.8402	3.8022	5.2411	5.9764	6.1177	6.3021	5.0259	5.3067	5.8975	5.9153	6.1765	5.6862	5.6369	3.1522	5.0807	5.1305	5.6559	6.1902	6.0108	4.8253	4.9796	6.2052	4.6124	5.8691	5.8507	4.627	6.2874	4.6029	5.1731	5.1148	6.1536	5.3498	6.0101	5.0058	5.8856	6.5382	5.6467	7.0276	5.8291	5.704	5.7991	6.3785	5.2422	4.8135	5.5735	6.0321	6.3933	6.8421	6.3942	7.3578	6.3913	5.9307	4.9107	5.7671	5.0989	6.9931	5.8048	6.1418	5.3872	6.1191	6.6578	5.9241	6.3349	6.4877	7.1372	6.0052	6.7103	5.7565	5.1424	3.9279	7.7018	6.3012
PF3D7_0719400.mrna1_1	PF3D7_0719400.mrna1_1;1013	1013	6.4336	5.9488	5.5859	5.6755	4.6531	5.5478	5.7944	5.1081	4.5279	7.0647	13.4636	6.8892	5.1301	5.272	6.7646	5.8311	5.9937	5.8115	4.546	6.2847	6.0485	4.4496	4.9212	6.0641	7.9032	4.8555	5.1755	5.0579	5.8329	5.791	5.2338	5.3586	6.9314	8.0513	4.8298	5.8642	4.0832	3.9107	6.1914	6.1497	6.1094	6.4195	6.6414	6.3612	5.1326	5.9258	6.6013	6.3338	6.3003	8.0064	5.6392	7.1333	6.4264	6.1801	5.4568	5.0691	4.7203	6.2972	4.8743	6.0023	6.3427	8.8033	7.1249	8.764	5.3909	6.5381	4.4155	9.4536	5.8395	6.0987	4.7866	5.0505	6.6251	6.2436	5.4249	6.4271	9.1052	6.5592	8.0584	5.7423	6.7021	5.4256	9.8065	5.3223
PF3D7_0719400.mrna1_1	PF3D7_0719400.mrna1_1;1014	1014	6.5514	5.191	5.8427	5.9437	5.1851	5.5258	6.2232	5.263	3.9828	6.7585	11.2554	8.3211	6.1725	4.8595	5.0989	5.9134	6.0137	5.2806	4.466	6.4552	6.0609	6.5065	5.9322	7.4918	5.7004	5.2596	5.0356	5.073	7.0362	5.266	6.6144	5.4568	7.2873	7.5914	6.7011	4.85	4.8298	5.5151	6.0706	4.6159	4.7054	5.6868	6.3546	5.393	6.0953	3.6702	6.5146	6.0849	6.5347	7.464	5.4212	6.5163	6.5953	7.1177	8.436	5.4296	4.9887	5.7653	5.7118	5.8089	6.4474	6.3315	5.7777	5.753	5.4928	5.6946	5.7999	6.6225	8.7	7.934	5.0917	5.61	6.1342	5.4303	6.4104	6.0555	7.4703	6.467	6.9408	5.7331	5.6896	5.757	7.3064	7.2669
PF3D7_0719400.mrna1_1	PF3D7_0719400.mrna1_1;1015	1015	7.4498	5.5273	5.7978	6.0195	5.6901	5.2044	6.6776	6.2205	6.2985	6.8707	12.1967	5.0014	6.6488	5.4472	5.4967	7.0042	6.2895	5.9948	5.8056	4.8374	5.8557	6.1506	5.5367	6.0306	5.7409	5.144	7.317	5.5619	5.8319	7.2441	7.209	5.4509	6.4184	5.3122	5.649	5.9864	5.2566	5.9362	6.2054	5.3568	5.2761	5.1194	7.3915	5.8163	5.7255	5.6159	5.8273	6.275	5.6247	5.2532	5.9172	6.7196	7.1563	6.9079	4.7613	4.7517	5.5251	5.8555	5.9621	6.6518	6.7852	7.499	6.847	6.6635	6.5231	4.7692	5.3757	7.1691	6.4835	5.319	4.8258	5.9549	5.7503	6.1791	6.6256	6.6126	8.8726	6.3604	6.7264	5.8912	6.4328	5.3309	8.0718	7.036
PF3D7_0719400.mrna1_1	PF3D7_0719400.mrna1_1;1016	1016	7.1944	5.7276	6.2445	9.0386	4.157	5.2649	8.568	6.6631	5.9635	7.1545	13.1464	6.3329	9.422	5.7682	5.7549	9.6866	7.3479	5.488	4.2063	6.5633	8.3067	5.779	7.304	5.7219	5.8425	6.3027	7.03	5.2005	6.6526	7.9997	6.7404	7.4054	5.6378	6.2948	5.51	6.2311	5.8336	4.9828	6.8625	5.9547	6.3535	6.3246	7.146	6.9758	6.7421	6.6094	5.5487	6.36	7.9523	6.5765	6.4305	7.0573	8.8203	7.2522	5.8839	5.7358	5.6685	6.2378	8.0598	7.2687	6.5474	7.7765	6.1641	6.6896	6.0577	7.1257	5.9406	7.4975	6.675	5.7434	5.3466	5.1707	6.1231	6.7606	7.0914	7.0563	7.5453	7.073	7.2718	6.6302	6.2979	5.2513	8.1233	6.4671
PF3D7_0719400.mrna1_1	PF3D7_0719400.mrna1_1;1017	1017	6.5322	5.8079	4.7661	5.6418	4.1243	5.2207	6.0751	5.9442	5.3512	6.3423	13.0272	6.1322	7.1384	3.211	4.211	6.1291	6.2124	4.7109	4.5141	4.7724	6.8519	6.1077	6.2834	5.8895	5.438	5.6305	5.2273	4.9001	5.3705	7.3161	5.7195	5.7597	6.1428	5.8497	5.8654	5.7241	5.7007	5.2585	7.2272	5.6279	6.2955	4.1906	5.5179	6.1896	5.7605	5.1627	6.2409	6.3486	4.3234	6.2176	5.5053	5.8844	6.3884	7.1652	5.1252	5.1127	5.602	6.4343	7.174	6.7585	5.9982	6.9015	6.1819	6.1898	5.5771	7.3951	4.5801	8.1663	5.6299	5.6727	3.7279	6.1747	6.64	6.839	6.908	6.1546	7.4593	5.8629	6.7754	6.2527	9.1028	5.4077	8.39	5.6326
PF3D7_0719400.mrna1_1	PF3D7_0719400.mrna1_1;1018	1018	6.5641	6.9012	5.7629	5.0596	3.7398	5.673	6.2715	5.8022	4.696	6.5607	12.9918	5.3861	5.8637	4.111	5.2211	6.1512	6.6616	5.3978	4.8535	7.5705	6.6512	5.6381	6.2108	6.0468	5.5898	4.6485	5.6267	4.673	5.5951	7.42	6.6591	5.3639	6.3377	6.4817	6.3425	5.5954	6.0385	6.541	6.6084	6.5664	6.5402	4.5832	6.3507	5.5674	5.3544	5.5201	5.5176	6.2889	5.8629	7.4672	6.2334	6.2288	5.6753	6.3865	5.6132	3.8288	5.5999	9.4177	7.2	6.47	5.7999	6.8781	5.9371	7.3938	5.7404	8.3583	5.7769	7.4249	5.825	5.9057	4.9336	4.8058	10.1118	6.6168	6.8613	6.1882	7.6101	6.2319	6.8709	5.671	9.1035	5.1771	7.4747	6.3756
PF3D7_0719400.mrna1_1	PF3D7_0719400.mrna1_1;1019	1019	6.745	4.6809	5.278	4.9828	3.8166	5.3107	6.2763	6.4955	4.6094	6.06	13.3438	5.4935	6.1328	3.8895	6.2534	5.4168	6.5229	5.5478	4.0374	5.9934	5.5907	5.7151	5.1671	5.704	6.0188	4.0575	5.712	5.4896	5.5173	6.7854	6.2464	5.6803	5.5367	6.1957	5.7876	5.2961	4.7186	5.1293	6.1241	5.7519	5.5195	5.6206	6.4279	5.0148	6.2409	5.643	4.6444	5.8699	6.3892	5.6724	7.6589	6.8863	5.5251	6.544	5.5481	6.2744	5.0853	7.2045	6.7409	6.1751	5.9224	8.4219	6.4733	6.0772	5.8245	8.8429	6.0224	7.0928	6.0676	5.8222	5.5847	5.8422	5.9782	6.0177	6.11	5.9042	9.4288	5.8652	6.6651	6.0415	9.3145	5.8634	7.7384	5.4548
PF3D7_0719400.mrna1_1	PF3D7_0719400.mrna1_1;1020	1020	5.8965	5.2634	5.0553	5.5969	3.306	4.8115	5.7761	4.009	3.9542	5.5638	11.2948	4.6542	5.9993	1.6599	3.7782	5.2091	5.0483	4.7027	4.2016	5.0832	6.0851	5.4333	5.3111	4.7517	5.8721	3.5348	4.6542	4.5963	4.1473	6.0266	5.5441	3.9973	4.8027	5.1969	5.7274	4.8909	5.1169	5.5595	5.9062	5	5.4383	4.8151	6.0029	5.0009	4.7263	5.8407	5.7787	5.634	5.4722	4.3723	5.5916	5.7263	4.8972	5.8731	4.0488	5.4172	2.5033	5.2713	5.2188	5.2304	4.7975	5.848	5.6326	4.073	4.6058	7.2777	4.0583	5.5662	4.2839	4.2188	4.7279	4.8733	4.7071	5.7493	5.373	5.4175	6.3799	4.582	5.3988	6.0609	7.6847	4.3827	6.8113	4.1993
PF3D7_0719400.mrna1_1	PF3D7_0719400.mrna1_1;1021	1021	5.5267	5.1218	5.3445	4.9887	4.1465	4.1424	5.0972	4.4376	2.8032	5.4915	5.4459	4.2165	4.5717	3.0461	4.3198	5.5613	5.8965	3.8953	3.1938	3.3377	5.441	5.2157	4.735	4.4469	4.2024	3.4168	1.4383	3.5509	5.327	5.9215	5.2555	4.1169	5.0674	5.4043	5.246	4.0841	3.5692	4.2016	4.8525	4.5103	4.8166	3.9973	5.0942	3.4983	3.7257	4.9855	4.9131	6.4492	4.0496	2.5874	3.8669	5.1383	2.9126	4.7355	4.7751	3.8258	5.1223	5.6662	4.266	4.2426	4.2525	5.2487	5.2498	4.7772	4.5717	5.1631	4.7054	5.463	4.6479	3.1875	3.4114	4.3806	4.5267	5.211	5.4793	3.5729	5.911	4.2847	5.1791	4.4931	7.7227	1.7137	6.1175	5.1094
PF3D7_0719400.mrna1_1	PF3D7_0719400.mrna1_1;1022	1022	6.0896	4.9388	5.4774	5.348	2.0566	4.9621	5.709	4.0557	3.7049	6.7635	3.278	4.1603	4.7109	2.9964	4.9231	5.2843	6.414	4.8817	5.2165	4.6565	5.7252	4.7409	5.8215	5.0277	5.5521	3.0841	4.1085	4.5717	5.5367	5.5577	5.3957	5.5407	5.233	5.2133	2.263	4.2645	4.7334	4.7263	6.2593	4.4155	4.5705	4.7087	4.153	3.9946	5.3459	5.0457	5.9079	6.2551	5.2791	4.2832	5.0544	5.6901	4.5503	6.3861	4.7808	5.3172	4.0426	4.4957	5.2311	5.1048	4.6651	6.3105	6.0548	4.3198	5.4396	6.8998	4.1375	6.0721	3.905	5.671	5.4053	5.2246	5.647	5.0219	5.5487	5.7695	6.0847	5.3785	5.432	6.0466	6.4506	5.202	5.6954	6.721
PF3D7_0719400.mrna1_1	PF3D7_0719400.mrna1_1;1023	1023	6.3614	5.2048	5.7923	4.5484	3.3045	5.3183	5.4416	5.1094	4.0661	6.9594	4.5317	5.2813	5.7271	5.1276	5.5481	5.545	6.5239	5.0475	5.2176	5.2238	5.682	5.3448	5.8602	4.9069	5.7962	5.4928	4.6444	5.1522	5.712	5.6343	6.3136	5.251	4.6462	5.8122	5.7517	4.9598	5.9103	5.6907	5.5014	4.785	5.7051	4.4647	5.9953	4.4323	5.4893	5.2638	5.8397	5.433	5.3455	5.4722	4.3455	5.6226	4.2441	6.738	5.3074	4.4175	5.2623	6.7748	5.8452	5.3288	5.8885	6.3635	7.0181	5.6685	6.0193	7.1757	4.4764	4.7241	5.2122	4.4647	4.7772	5.6094	6.3811	5.5232	6.2884	5.4909	6.4976	7.5355	5.84	6.126	7.45	4.0259	5.3702	6.5116
PF3D7_0719400.mrna1_1	PF3D7_0719400.mrna1_1;1024	1024	5.9134	5.2559	5.6551	5.4506	5.1787	5.093	6.3792	5.5379	3.516	6.6492000000000004	5.2578	4.4925	5.4266	3.3363	5.2415	5.5087	5.602	4.4515	4.8934	5.537	5.4111	5.5201	6.1169	4.9231	5.328	4.3434	4.3916	5.4935	5.3241	5.636	6.2811	5.3045	4.6724	5.1695	5.4928	5.7007	5.6736	5.1177	5.269	5.4326	5.0535	4.4289	5.4683	4.9284	5.4459	6.2715	5.7829	5.6473	3.8639	4.6982	5.2731	5.9975	4.8278	5.723	5.1843	6.2908	5.5567	5.233	5.5901	7.2429	4.7506	5.5765	6.7131	5.696	4.8826	7.4448	4.641	5.8009	4.9477	5.2284	5.3448	4.5008	6.0426	5.4436	7.9779	4.9016	6.9056	5.9715	5.7936	6.2702	8.3357	3.742	5.8043	5.9307
PF3D7_0719400.mrna1_1	PF3D7_0719400.mrna1_1;1025	1025	6.7155	5.246	5.348	5.3923	3.5021	4.1659	5.9729	7.2603	2.0391	6.3556	4.6381	4.0824	5.852	1.7866	4.7236	5.9982	7.3223	5.6761	4.7918	5.479	5.9959	5.1711	6.128	5.5729	5.8089	5.0605	4.4182	4.9551	5.0772	6.193	6.6496	6.7186	5.1683	5.9764	5.2731	5.3872	5.2728	4.1085	5.5635	4.4828	4.9141	5.8741	4.7692	6.1133	5.0963	5.4679	5.8892	5.8492	4.347	5.4253	5.0734	5.114	5.195	5.3169	5.3223	5.5135	6.047	5.2141	6.0542	8.2568	5.4809	5.4145	6.2685	4.5261	6.5989	5.3125	5.5668	5.6556	4.9593	6.7749	5.9234	5.1131	5.5094	5.5323	9.516	6.3717	6.6229	5.9882	6.5789	6.9617000000000004	6.238	4.5601	5.8699	5.8674
PF3D7_0719400.mrna1_1	PF3D7_0719400.mrna1_1;1026	1026	7.6277	9.0808	5.8344	5.8709	5.0909	5.5248	6.3933	6.2085	5.5732	7.6148	5.4861	5.9409	5.8535	4.7955	4.1052	7.5216	6.2675	4.6871	6.1342	8.6431	5.128	6.1135	7.9759	5.4803	7.418	5.627	6.4573	6.1952	8.7702	6.3411	7.4018	8.3728	5.5732	7.5193	5.7173	5.6599	4.5211	5.3259	6.9839	9.0991	5.6915	5.1619	6.1922	5.6719	7.0761	6.079	5.6659	6.9623	4.5674	8.5519	6.5878	5.68	7.0971	7.3427	6.7646	5.5714	4.9336	9.6411	5.8447	9.1896	6.2254	6.5308	9.3003	8.2779	11.3379	7.0636	7.2967	6.1601	7.4742	7.2588	5.5901	5.4986	10.8773	5.0535	10.5411	5.8875	6.9526	7.9564	8.9384	11.5213	6.9514	7.8201	5.645	7.1014
PF3D7_0719400.mrna1_1	PF3D7_0719400.mrna1_1;1027	1027	7.6231	9.0402	7.1486	5.8897	4.6241	5.9141	6.6885	3.9467	5.009	7.9365	7.68	9.2498	5.2087	5.0635	5.6355	7.7811	6.318	5.0913	5.1965	8.5547	6.1096	6.1016	8.9605	6.894	7.9756	6.3404	7.5998	5.3208	8.6594	6.4386	7.1518	9.2522	6.2521	7.8073	6.6376	6.7503	5.9964	6.3542	6.9167	8.6709	5.2517	5.2746	6.3595	6.4512	7.584	6.621	6.2754	6.8509	5.2705	10.0237	7.0466	5.7578	6.5212	7.2798	6.8579	7.3276	5.9028	10.0456	6.7969	9.6067	7.2667	6.8421	9.1537	7.5413	10.5308	6.5418	7.0109	6.2557	6.4431	6.8441	6.7122	5.9191	11.5331	6.0514	11.2071	7.3124	7.1156	7.9957	7.6574	10.4961	7.1032	7.7373	6.5889	6.2108
PF3D7_0719400.mrna1_1	PF3D7_0719400.mrna1_1;1028	1028	7.2052	7.9807	6.1837	5.7463	4.7639	4.9819	6.4368	4.969	5.9191	7.862	5.691	6.9813	5.5185	3.7004	5.6241	7.3804	6.0376	5.5601	5.7845	7.8661	5.6238	5.3537	7.9001	6.7276	7.0967	5.9425	4.5416	5.6781	8.4638	5.8861	6.7421	8.3011	6.6975	7.1214	6.258	6.3418	5.7312	5.8704	6.3949	7.841	5.2672	6.153	6.8407	5.8304	6.85	6.9522	5.7178	6.8774	4.4796	8.3459	6.9081	7.3522	5.133	6.1703	6.1528	7.9839	5.2472	9.9834	6.5773	8.6982	5.9307	7.0437	8.6133	7.0947	9.9634	7.0102	6.9793	5.7203	6.2424	5.4928	7.2579	6.0413	10.515	5.9743	11.1134	6.3583	6.9283	7.4065	7.5409	9.8325	7.1551	7.191	5.8148	6.3695
PF3D7_0719400.mrna1_1	PF3D7_0719400.mrna1_1;1029	1029	6.8977	7.787	5.9091	5.7618	4.546	7.8023	6.8357	5.3395	6.4244	7.1311	5.4692	5.1715	6.6285	4.0815	8.3465	7.2096	6.2863	5.8133	5.7485	9.0198	5.774	5.9255	7.2629	6.9446	7.051	6.0661	5.9658	6.1677	9.3103	6.3384	6.845	8.2159	7.475	8.1905	6.6736	5.5726	4.8914	5.5783	6.6878	7.9888	4.4561	5.5696	6.5619	6.3298	7.5361	5.6809	5.3147	6.7727	4.2698	10.9404	7.1346	6.417	6.6063	7.5865	9.3999	6.8201	5.3903	9.8434	6.9938	10.6443	6.0798	7.3186	9.2668	8.1458	10.8295	7.105	8.4518	6.4578	6.3259	8.2486	5.5996	5.76	11.2094	6.6355	12.0223	6.843	7.7632	7.2451	8.7456	11.1297	7.8588	9.0257	7.6231	6.6452
PF3D7_0719400.mrna1_1	PF3D7_0719400.mrna1_1;1030	1030	8.7074	9.2656	7.0289	8.1738	6.3498	8.336	7.2737	6.5619	6.769	9.298	6.9891	7.0575	8.4958	6.7329	8.5517	8.6646	7.6297	6.6343	7.3199	11.2395	6.825	8.1536	4.9602	8.773	8.1506	5.0575	7.276	7.1099	11.2208	7.6602	9.0356	4.6358	8.5915	8.7443	5.438	7.845	6.3842	6.4189	7.7573	10.4149	5.7404	5.5768	7.7087	9.1762	9.6182	6.787	5.8706	8.187	5.2269	10.8849	8.1461	7.5629	8.2969	8.2406	9.4001	8.2953	6.1216	11.353	9.4994	10.4575	8.0402	8.4699	11.3166	10.2902	12.2473	8.8945	8.371	8.9067	7.801	8.6937	7.1237	5.9839	12.7209	8.8379	12.0237	7.9084	9.1057	8.0475	10.5079	12.6595	9.0304	9.3738	9.1267	7.6234
PF3D7_0719400.mrna1_1	PF3D7_0719400.mrna1_1;1031	1031	9.5151	10.8034	8.0301	8.7639	7.2075	9.425	7.9453	7.2282	7.4541	9.7153	8.3474	7.8348	9.0566	7.3662	9.8101	9.4953	7.6526	6.519	7.7252	11.8623	8.3081	7.6775	5.9196	9.1218	9.3843	4.5558	6.65	8.6557	11.9089	7.8331	9.2844	5.522	9.0578	9.9428	5.7798	6.0248	7.891	6.878	10.0573	11.0645	6.8464	6.9457	8.4715	9.0024	9.3289	9.4742	7.217	10.2862	5.9392	11.3691	8.1884	7.6131	9.0164	8.7095	9.5463	10.2973	6.704	12.7056	8.4728	11.1585	8.5205	8.4471	11.704	10.721	12.6961	9.2174	8.65	8.9566	8.8322	9.4226	9.3143	6.9974	13.4298	8.4655	12.8576	7.9278	8.8727	8.6284	10.4616	12.825	9.0525	9.1835	9.6483	8.135
PF3D7_0719400.mrna1_1	PF3D7_0719400.mrna1_1;1032	1032	9.2326	11.0229	5.4542	8.3062	7.8351	9.2863	8.4508	7.467	7.9256	9.7415	7.25	9.3847	8.5334	8.1428	9.7962	9.1027	7.2338	8.8128	8.1175	11.6121	8.0482	8.4373	5.2769	8.3494	9.2901	6.1447	6.1322	8.1003	11.6373	8.0777	9.0931	5.2403	8.3354	9.7971	5.6135	6.1293	7.5524	6.704	8.4918	10.7888	7.0575	6.952	7.3467	7.5191	8.7757	8.533	6.7185	8.2462	6.0781	11.2059	7.9742	8.3976	9.2127	8.5211	9.9637	9.4378	6.9242	12.7365	6.7382	10.673	7.5382	8.2314	11.468	10.3492	12.7049	9.1402	9.0713	9.141	8.4102	9.3584	8.851	6.6431	13.4025	6.7125	11.8958	7.5296	8.8844	8.5161	10.7621	12.7585	9.1975	9.5665	9.4393	8.0485
PF3D7_0719400.mrna1_1	PF3D7_0719400.mrna1_1;1033	1033	9.2695	11.5269	7.2621	8.2066	7.8307	9.9528	8.2327	5.8834	7.8623	9.4037	7.1505	12.5075	7.8978	7.8833	10.2777	9.722	6.5041	8.5508	8.3075	12.5388	7.3654	7.6566	5.1064	8.4047	9.3761	5.9635	6.6292	7.6174	12.4589	7.4426	9.0639	4.8943	8.2402	9.6969	6.6925	5.4029	8.1274	6.9152	9.2245	11.2203	7.1606	7.1955	7.2724	8.1016	8.4288	10.0139	6.8793	8.8398	5.5814	11.2906	8.2061	7.7184	8.2239	9.0078	9.4128	9.8859	6.6543	13.1728	9.4914	10.3264	7.047	7.9895	11.6048	9.9875	12.8463	8.7729	8.9005	8.7072	8.6196	10.1309	7.7619	6.6069	14.1584	8.9057	11.7273	7.8511	9.1766	8.0779	10.0399	12.8417	9.3562	9.9711	9.1643	8.1183
PF3D7_0719400.mrna1_1	PF3D7_0719400.mrna1_1;1034	1034	8.86	11.3021	4.9982	7.8653	6.6858	9.6851	7.3264	5.5904	5.9921	9.6983	7.1824	11.8511	7.1916	7.1465	10.0977	9.0864	5.9853	5.6147	8.4256	10.5293	6.5841	7.3337	5.6614	7.7706	7.9985	4.7164	5.1607	7.2873	10.9249	7.1532	9.1123	3.2884	7.2345	8.2703	4.3743	5.4433	6.4668	6.8227	9.1388	11.2039	6.1959	5.4343	9.304	6.4236	7.7933	7.7983	6.6669	8.6105	4.8934	10.4351	7.0231	9.9953	7.5079	8.3526	8.9405	8.5439	6.0155	12.4255	7.2057	7.2305	6.3975	6.9832	10.5451	9.9055	11.9517	8.3749	8.5488	7.588	7.6572	9.4834	4.673	6.0429	13.2938	6.3528	8.9784	6.3307	7.823	7.3468	10.0157	12.4646	8.281	9.0515	7.835	7.2779
PF3D7_0719400.mrna1_1	PF3D7_0719400.mrna1_1;1035	1035	9.3268	11.7661	5.2943	7.4707	7.0467	12.0311	7.1567	6.2493	6.1289	9.6548	7.629	9.1797	7.4874	7.3935	11.1573	8.8676	6.9001	5.6741	9.6067	10.3975	7.7415	6.8305	5.0505	7.9504	8.6247	5.098	5.6639	9.0503	10.6506	7.8111	8.2421	2.7887	8.0097	8.901	4.2016	4.9369	6.6602	7.0102	9.0404	11.7892	7.3454	8.8629	9.2895	5.9586	7.9862	10.1411	7.1551	8.1975	4.9869	10.9634	7.5335	9.0304	7.4453	7.3211	8.5236	10.0473	5.3892	13.177	5.4857	6.4116	6.522	7.3891	12.5277	11.6856	12.2798	8.8491	9.0154	9.8725	7.4618	9.3297	9.747	5.5264	13.6497	5.7131	6.8517	6.0275	7.3096	8.5735	11.4438	12.9069	8.5273	9.4683	9.7936	7.6753
PF3D7_0719400.mrna1_1	PF3D7_0719400.mrna1_1;1036	1036	9.0823	11.3351	6.2106	6.5478	5.4731	11.8577	7.2265	8.0104	6.1216	9.387	11.9218	7.0871	4.9639	6.0652	11.708	6.8575	7.7635	7.1176	10.6322	9.378	9.7987	5.0475	4.9074	5.5622	8.4301	5.8455	6.1455	10.272	9.6232	8.157	7.5955	5.4764	6.3691	9.1173	5.0135	5.6162	6.7086	6.5812	7.4152	10.6347	7.8449	6.3356	7.708	5.2353	8.1052	10.391	6.0429	7.2266	5.4705	10.9812	6.8554	8.1822	6.5492	7.3908	7.5794	10.6189	5.7361	10.9358	6.266	5.8931	5.7126	8.0834	13.4861	12.9863	11.1085	8.0857	7.8264	12.5101	6.2445	8.3546	10.2787	6.0092	12.1026	6.6094	6.188	5.7623	8.6248	10.0215	12.9684	11.5487	8.7673	8.6962	12.7869	6.9854
PF3D7_0719400.mrna1_1	PF3D7_0719400.mrna1_1;1037	1037	7.0418	5.7501	4.8948	4.7015	3.6473	6.1741	5.9439	4.5503	4.8972	6.3457	4.9887	5.07	4.6893	4.6473	6.1133	5.4496	5.2242	5.8637	4.7393	6.0363	5.4935	3.6112	4.8495	5.1627	5.1106	3.4263	3.3462	5.3754	5.86	5.1144	5.7241	5.7876	6.3808	5.4012	4.6753	3.8836	4.0117	4.7856	5.5795	5.4686	6.9483	4.607	5.511	4.4848	5.0866	7.716	4.2426	4.7388	5.1052	5.2902	5.779	4.9986	5.6103	5.4761	5.2946	6.7702	4.846	5.5942	5.7981	3.5273	5.1775	6.4476	6.0925	6.0413	5.5497	5.6369	5.1383	7.5956	5.9193	6.0233	8.8037	4.7772	5.1355	5.1711	4.8595	5.6121	6.8631	5.8319	5.1922	5.6135	5.4535	3.1177	8.3583	6.6621
PF3D7_0719400.mrna1_1	PF3D7_0719400.mrna1_1;1038	1038	7.3027	5.7642	4.916	5.3681	2.0807	7.0731	5.1969	3.4957	3.8207	7.5851	4.135	4.3985	4.9686	4.3448	7.7369	4.7164	5.4809	4.6023	5.7186	6.3096	5.3889	4.6112	5.2087	5.8851	4.3334	3.9718	4.3882	5.0005	6.2282	6.2675	6.4484	5.4535	4.8997	5.1094	5.3409	4.3771	4.7918	5.3635	5.6462	5.757	5.2075	4.6513	7.5707	7.3638	6.3539	8.5374	6.6659	5.5913	5.0277	5.3345	5.9052	4.8068	4.717	6.1357	5.9588	8.0778	4.3847	5.0535	5.5969	4.4725	5.9203	5.9028	5.23	3.7876	4.9509	5.3216	4.8958	7.3254	5.6882	5.2517	8.8765	3.8329	4.1946	5.3413	5.5771	6.6635	6.3665	4.9644	5.8552	4.8733	4.5173	3.9307	7.5272	6.7848
PF3D7_0719400.mrna1_1	PF3D7_0719400.mrna1_1;1039	1039	6.1855	6.6363	4.4269	5.3723	3.5286	5.2468	5.0811	4.1683	4.9364	6.2933	7.0696	5.4902	6.2108	1.852	5.2828	5.5537	5.5747	4.1961	5.9973	6.5148	5.903	5.5251	4.9584	5.2091	5.3889	4.9217	5.599	5.4799	6.413	5.3916	5.5379	1.4489	5.017	6.556	4.5248	4.6713	4.5711	5.0618	5.4786	4.8304	4.1859	4.1309	4.8654	5.935	5.2813	5.202	5.4212	3.757	5.1379	6.845	5.779	5.7923	6.3103	6.4271	5.8836	5.6596	5.2724	5.9493	6.1092	3.9495	6.0747	5.4353	6.239	5.546	5.7222	4.2772	4.2334	7.9318	6.0813	4.3923	4.6094	5.005	5.2161	5.3526	5.2895	5.7315	6.6495	4.6753	4.8763	3.7312	5.1485	4.95	7.866	5.738
PF3D7_0719400.mrna1_1	PF3D7_0719400.mrna1_1;1040	1040	6.6213	5.3252	5.3568	5.3226	4.1603	4.1359	7.6379	5.5163	4.774	5.4012	5.5157	3.5922	5.4063	2.6369	4.8043	4.9001	5.6188	3.2795	6.8878	5.5877	4.935	3.6112	4.8629	4.9265	5.5423	4.3248	3.5898	4.5945	6.3295	4.7549	5.6645	5.121	4.8455	5.1256	4.7871	4.8344	4.4005	4.2479	5.2498	4.5595	2.1375	3.5046	4.8763	4.4182	5.8001	5.0742	5.2319	5.1981	3.8135	4.6235	4.9579	4.1707	5.8938	6.2388	4.8202	4.3284	4.2772	5.0175	4.5741	5.2716	5.5856	5.1018	5.6525	5.126	3.7887	5.06	4.254	7.1454	5.5429	3.9059	3.7527	4.3576	4.1326	5.1926	5.5469	5.2946	6.1717	5.6859	5.2813	5.4986	2.6645	3.9269	7.7264	6.2568
PF3D7_0719400.mrna1_1	PF3D7_0719400.mrna1_1;1041	1041	5.4189	5.6915	4.8963	4.7835	4.1867	4.9406	5.342	5.0312	2.9392	5.193	4.6082	4.7623	4.8977	1.3618	3.5945	5.6056	5.4067	4.9467	3.86	5.9764	5.1687	4.0522	4.6679	5.3122	4.7666	2.797	3.8012	5.4806	5.5583	5.7415	4.3291	4.4356	5.347	4.6887	3.9107	4.0514	3.6029	7.5329	5.8326	4.2683	5.0117	3.6439	4.6064	5.3016	4.8135	4.4899	3.4087	5.1424	4.4482	5.3561	4.6112	5.0583	3.9136	6.9373	5.3792	4.6124	4.6177	5.3642	4.7782	5.0483	5.5714	5.8004	6.2919	4.8324	4.6741	5.6642	5.2342	7.7332	7.3876	4.9653	3.7793	4.6381	6.1125	5.4748	4.8817	5.9605	6.2746	5.3427	5.8895	5.1799	6.114	4.4535	7.9545	5.1043
PF3D7_0719400.mrna1_1	PF3D7_0719400.mrna1_1;1042	1042	6.0858	5.634	5.5792	5.4155	4.6485	4.4209	5.5895	5.3736	4.5564	5.6769	6.8199	3.3799	5.0396	4.9416	4.6479	5.3448	4.9878	5.3961	3.5385	5.3667	6.4492	5.5759	5.4263	5.2746	5.2521	2.3248	5.0845	5.433	5.7536	6.4951	5.6392	2.6508	6.4039	4.855	4.4919	4.3176	3.9837	4.2464	5.044	4.4783	6.3454	4.067	4.9467	5.5644	5.3885	3.6927	5.337	5.516	4.193	5.0233	5.2403	5.4741	4.6456	5.694	4.6299	4.5957	5.3248	5.3961	5.3071	8.5494	5.8532	4.8938	5.5292	5.3143	5.0193	5.591	4.8405	5.5258	4.969	3.7939	4.9491	5.1404	6.2621	4.0268	8.4359	6.0815	6.9506	4.6971	5.1731	5.4393	4.342	3.8885	6.9858	6.2304
PF3D7_0719400.mrna1_1	PF3D7_0719400.mrna1_1;1043	1043	5.6724	5.6404	5.433	5.1391	5.7054	5.0798	5.903	2.846	4.4912	4.2008	4.9141	3.854	4.4496	4.1432	4.7724	5.1647	5.9579	4.1252	4.5674	6.5806	6.0175	5.191	5.5419	5.4899	5.5339	4.669	4.8787	5.1018	6.0804	6.6061	5.465	6.4224	5.9554	5.3041	4.7137	4.6519	4.7602	5.2735	5.7827	5.4016	5.0356	5.1408	5.4845	5.1135	6.4143	4.4222	5.5853	5.5211	4.1473	5.0583	5.1256	5.6775	4.6106	5.903	5.4135	4.0704	5.1635	5.9588	5.8176	7.9314	5.6008	5.6221	5.0413	5.4121	4.6159	2.8639	5.1894	5.8733	6.0646	4.4175	5.3234	4.8445	6.3584	5.3194	7.7727	6.1807	6.0047	5.5382	5.9709	5.8938	5.2998	3.3334	5.9083	5.5357
PF3D7_0719400.mrna1_1	PF3D7_0719400.mrna1_1;1044	1044	6.133	5.7584	5.5546	5.1839	4.0197	4.8748	5.5795	4.942	4.546	5.6599	5.5978	4.6247	5.6282	3.7918	5.3716	5.822	5.6935	3.7409	4.2891	4.8339	6.5347	4.9011	5.2346	5.5573	5.9642	4.3248	4.5705	5.1235	5.7503	6.8702	6.1639	7.2778	6.2353	5.5176	5.3063	5.488	4.8156	5.7677	5.266	3.6993	3.8963	4.6229	5.1318	4.9713	4.6194	4.0661	5.717	6.9644	4.2242	5.0725	6.1944	5.1285	5.114	5.0448	4.8485	4.2608	4.2418	5.8642	5.3547	8.3922	5.8374	6.3111	4.5515	5.1173	5.2261	5.1707	4.6536	5.545	6.9218	2.2203	4.3568	5.6636	6.2711	4.6954	7.9368	5.6118	6.0843	4.3971	5.6369	6.7166	4.7944	4.1914	5.4356	7.2774
PF3D7_0719400.mrna1_1	PF3D7_0719400.mrna1_1;1045	1045	5.323	4.5789	5.4777	5.3212	3.0286	3.8217	4.7808	4.5148	3.2434	4.1875	4.9303	5.522	6.0032	3.157	3.7751	5.323	5.3663	3.2032	5.1739	5.2114	4.848	5.0435	5.5683	4.8319	5.0027	4.7126	4.9667	5.5859	6.0472	5.0009	5.5214	5.1334	5.3129	4.985	4.6656	4.4738	3.4114	4.8836	5.4812	2.7782	4.9298	4.717	5.1607	5.6608	4.7517	5.2536	5.2149	4.6467	3.121	5.0321	5.6311	4.8709	3.0072	6.005	4.5242000000000004	5.0605	4.281	5.756	5.5925	7.9173	5.8649	5.6591	5.6317	4.7682	4.8288	4.8856	4.8171	6.0879	6.1709	3.9486	4.0081	4.6707	5.9732	5.4561	7.7699	6.062	6.1749	5.23	6.0047	7.1526	4.7777	4.4019	6.3885	5.6496
PF3D7_0719400.mrna1_1	PF3D7_0719400.mrna1_1;1046	1046	5.8738	5.7962	6.2176	4.841	4.84	4.4396	5.6221	4.2227	3.5789	6.105	4.3082	5.4279	5.7939	4.0126	3.8748	5.3187	5.511	4.8037	3.9364	5.696	5.128	5.0712	3.7803	5.4423	5.2449	4.5957	5.916	5.1359	5.824	5.5573	4.7965	2.9222	4.8605	4.7745	3.85	6.1287	4.9519	4.6859	5.1599	3.1538	4.6519	4.5348	4.1619	4.0027	5.0378	4.6363	5.2012	4.8728	3.4316	4.6927	5.4179	4.6668	2.3219	5.9364	4.7252	2.7549	3.8115	5.3136	5.4928	7.8918	5.5792	5.8858	5.1119	3.6218	5.0527	5.0781	3.1177	5.4922	6.5243	4.554	4.9098	4.5002	4.3154	5.0139	7.5264	6.1457	6.0622	3.6668	6.0058	5.627	4.5053	4.5065	6.6362	6.4195
PF3D7_0719400.mrna1_1	PF3D7_0719400.mrna1_1;1047	1047	5.2593	5.7832	5.2238	5.4472	2.5922	3.7071	5.2418	4.6616	4.3505	4.9064	4.8575	4.5686	5.3882	4.1867	4.073	4.8505	5.4976	4.8022	5.6023	6.2388	5.3827	5.2277	5.1039	5.8676	4.8679	4.7203	7.1895	4.673	5.8482	5.6467	5.96	3.841	5.541	5.5789	5.2008	6.8675	3.6927	4.4087	5.5975	4.9741	5.2238	4.1408	4.541	6.9792	5.4453	4.7703	5.5342	6.1127	3.6599	3.2972	5.6696	5.1639	4.275	5.6387	4.8718	3.4893	4.157	6.1369	5.1355	8.9548	6.0168	6.7421	5.4515	5.966	6.0596	5.9984	4.4575	6.3884	6.7	5.1534	2.991	5.4383	6.5163	5.714	8.4885	5.1574	6.8169	5.2472	5.8535	7.2848	6.2357	4.3284	6.7357	5.9745
PF3D7_0719400.mrna1_1	PF3D7_0719400.mrna1_1;1048	1048	5.2346	5.193	5.6829	4.8743	4.8445	5.2353	4.7829	5.1914	3.7148	5.7181	7.55	6.079	4.4469	3.3262	2.5336	5.0909	5.4426	4.6235	4.0444	6.452	6.0566	5.0413	5.2411	5.314	5.3212	2.8718	7.163	4.6599	6.1453	5.8676	6.0843	3.7897	5.8288	5.3262	4.5435	6.9547	4.8595	4.5135	4.3985	5.4346	3.6311	4.5668	5.1135	7.3832	5.7296	4.0755	5.4973	6.135	4.14	4.4692	6.1245	5.0548	3.332	5.1148	4.7808	4.6479	5.3441	5.6188	5.3674	7.3265	5.5157	6.0275	4.126	6.0753	5.5144	5.0219	4.8288	6.6165	6.5581	4.2188	5.6459	5.243	5.1711	5.1342	7.2889	6.3255	7.6549	5.0148	5.6865	7.4308	5.04	4.9658	7.0175	7.2334
PF3D7_0719400.mrna1_1	PF3D7_0719400.mrna1_1;1049	1049	5.4928	5.6106	6.2348	5.4263	4.8032	5.5103	5.2199	5.4522	4.1301	5.0246	5.464	3.8074	5.0626	4.3327	4.5999	5.2327	5.432	4.5027	4.6235	6.5647	5.7312	5.5046	5.6112	5.7779	5.2898	2.3951	7.5421	3.9819	5.7684	6.3464	6.3432	5.8777	4.8851	5.7013	4.8222	6.7874	4.8319	4.1252	5.8647	4.1755	4.859	5.558	5.6076	8.5361	5.0295	4.6628	5.6608	5.9277	4.009	5.2968	6.1999	5.439	2.844	5.4439	5.4793	4.2071	3.7355	5.2407	5.4938	7.126	5.101	7.2	4.8605	5.9502	6.1896	5.2475	3.6848	6.3809	7.1483	5.3374	4.546	5.1771	5.9869	5.6407	6.4222	5.9646	6.6513	5.3625	5.9336	7.4902	5.1493	5.4426	7.2285	6.6118
PF3D7_0719400.mrna1_1	PF3D7_0719400.mrna1_1;1050	1050	6.4274	5.5103	5.1973	6.1607	4.9575	3.8659	6.306	5.8629	3.8649	6.0459	5.6659	4.8135	5.153	3.1506	5.3903	5.3579	7.0402	3.3882	5.438	6.8179	5.8392	5.2172	6.1135	4.6571	6.0917	4.7371	7.1196	4.8166	5.8319	7.0438	6.547	5.8432	5.098	6.5653	5.202	6.4944	5.5361	5.1755	6.1817	4.7065	3.4738	5.6845	6.1888	8.2672	3.9107	6.0993	6.2867	6.0544	5.4426	5.5892	6.7344	5.1148	4.5692	6.2376	4.6932	4.3001	5.2342	6.0292	5.3913	6.4416	6.153	6.8815	4.8475	6.1106	7.7096	5.7952	5.5053	4.8485	7.9158	5.435	6.0173	6.4793	6.4232	4.4725	6.1094	5.8919	7.423	5.3792	7.3172	9.1017	5.5116	5.3551	5.7336	8.4072
PF3D7_0719400.mrna1_1	PF3D7_0719400.mrna1_1;1051	1051	5.742	5.5138	5.5438	6.3243	4.8006	5.238	6.0405	5.5838	4.0268	6.1759	4.7104	3.9098	5.9991	2.6112	5.9814	6.0792	6.0629	4.8714	5.4145	6.3329	5.6291	5.3597	6.9006	5.281	6.1789	4.477	7.0751	4.504	6.8235	6.7926	6.5099	6.7244	6.1675	6.2591	4.5472	7.1679	4.4848	5.3074	4.8334	5.89	4.5379	6.7249	6.301	7.0599	5.2887	5.3889	5.8866	9.0934	6.2186	6.189	7.3436	5.0067	5.4568	6.4604	5.9784	5.1835	4.9547	5.811	5.0866	4.8232	5.7393	6.9653	5.5103	6.2443	7.6579	5.2338	4.6496	6.2748	7.1531	5.9001	5.0241	6.3609	6.5412	4.2645	5.7616	6.1773	6.7604	5.6733	6.4799	9.0526	4.2884	5.3291	6.6021	6.9687
PF3D7_0719400.mrna1_1	PF3D7_0719400.mrna1_1;1052	1052	5.7737	6.2367	2.5084	4.8718	4.7334	5.3764	5.2521	3.4502	3.99	5.0391	6.1075	5.3875	5.4909	3.546	5.6085	3.6792	5.1194	4.4893	5.5871	6.464	5.9155	4.0383	4.4074	4.814	5.5942	4.86	4.5993	5.6551	6.2593	6.5995	6.1593	3.5814	4.9588	6.6687	5.6918	4.0976	4.4039	5.4951	5.0264	5.3554	4.0609	5.1739	5.3854	5.2502	4.6915	5.0832	6.3069	4.3519	4.3937	6.3623	7.5646	5.4555	5.3356	5.2876	4.2979	5.0413	3.4568	5.2987	5.6845	5.4195	5.0583	5.5188	5.9591	6.4259	5.1795	4.9126	5.1819	12.0361	5.6282	5.101	5.0531	4.2334	6.6141	4.4614	5.7829	4.0661	6.7612	6.1595	6.7141	10.15	4.2891	4.0875	12.4469	5.1404
PF3D7_0719400.mrna1_1	PF3D7_0719400.mrna1_1;1053	1053	5.7663	4.9449	5.7887	5.3349	3.3016	5.5435	4.2319	4.84	3.101	6.1581	4.5928	0.9486	4.5957	3.0444	5.0206	5.9201	5.2596	3.9231	5.3698	4.0409	6.3882	3.3074	4.4222	4.6058	5.1558	5.7358	4.3554	4.9307	5.0197	6.0542	5.9787	3.4594	5.8263	4.6017	4.6392	4.2456	4.3576	6.3937	4.5292	5.0139	4.6369	3.9117	5.3111	4.8032	2.6112	3.9616	5.9033	4.3778	4.7344	2.9964	4.3723	4.7323	2.98	5.6696	4.8288	5.0989	4.3799	6.8343	5.4189	4.1651	3.266	4.9045	7.816	6.077	4.0117	5.1683	3.9514	3.4816	4.7098	3.6182	4.1285	4.1069	9.2623	4.7181	4.6904	4.742	7.1003	5.1293	6.1697	5.7358	5.3266	4.6276	5.6862	5.9743
PF3D7_0719400.mrna1_1	PF3D7_0719400.mrna1_1;1054	1054	5.9303	5.6792	6.1589	4.9122	3.8207	6.5641	6.1379	5.0237	3.541	5.5192	6.5581	3.7845	4.8298	2.2296	5.7164	5.5223	6.0038	3.2342	5.101	6.2581	6.8858	4.4751	4.7824	3.5033	5.4222	5.8104	3.3291	4.1643	5.2957	6.3696	5.2284	4.2357	4.9878	4.843	5.4094	3.4476	4.5027	3.6053	4.8822	4.1755	2.9467	4.2001	5.3927	4.6633	3.3519	4.2311	5.3593	4.7634	4.9317	5.7978	5.4822	5.9385	4.4222	5.4101	4.3653	3.5122	3.4957	5.5481	4.8425	3.7687	5.1591	6.1621	8.0366	7.0717	3.3334	5.4617000000000004	4.0968	5.7301	3.6135	4.9411	0.0286	4.812	6.1805	4.3154	4.3667	5.0661	6.0851	4.516	7.0367	6.0164	5.2566	3.0144	5.5922	2.8156
PF3D7_0719400.mrna1_1	PF3D7_0719400.mrna1_1;1055	1055	5.2649	5.433	5.0879	5.1587	4.5336	5.1326	5.8184	4.0755	4.1252	4.8349	5.2304	4.8415	4.4828	2.3561	4.2016	5.2063	5.3158	3.9745	5.017	5.7131	6.4085	5.1048	3.6299	3.4476	3.6392	3.7104	4.292	5.1424	4.3082	6.2133	6.0426	2.0108	3.9486	4.61	3.8953	4.1906	2.101	3.5273	4.4757	2.6781	4.5166	4.2578	5.1839	5.0652	5.0917	4.2839	4.0496	4.6826	3.8115	5.0418	4.594	6.304	4.3964	4.6299	3.7991	3.7897	3.2032	4.6035	5.5357	4.5078	5.0712	5.9272	5.43	5.4386	3.5546	2.4542	4.554	5.1775	5.3778	3.7687	5.07	5.1135	3.9819	5.8826	3.9136	5.2052	6.047	5.5957	5.7371	4.0764	4.4182	3.4893	5.5267	4.384
PF3D7_0719400.mrna1_1	PF3D7_0719400.mrna1_1;1056	1056	5.3259	5.6346	5.3981	4.858	3.7377	4.7469	4.712	4.9388	2.9126	4.3716	3.8084	2.0072	4.717	2.2957	3.342	5.0413	4.4469	3.2296	5.0717	4.4162	6.2811	5.0815	4.4568	5.1436	3.7592	4.0286	4.7829	4.3427	4.8048	5.5826	5.0648	1.8679	4.0618	4.7803	4.9941	3.9184	4.3799	4.8535	5.2157	4.5097	2.9928	3.4841	5.2292	3.7115	3.2296	5.332	5.2806	3.8699	3.2464	4.1375	4.6088	4.0188	3.6971	4.4195	4.1667	5.2238	5.1767	5.6465	5.3391	3.7442	4.7511	6.4259	4.2547	4.0383	5.3132	4.9791	4.2847	4.1538	2.5435	4.9126	3.8992	5.3114	4.7208	4.3716	4.1457	4.1546	6.5862	4.8753	6.1871	4.8278	3.8866	2.1731	5.1659	4.6253
PF3D7_0719400.mrna1_1	PF3D7_0719400.mrna1_1;1057	1057	4.3533	5.1914	3.839	4.3363	3.4005	5.0413	5.0509	2.1667	1.4222	6.2405	4.1293	4.6118	4.62	3.9069	4.8288	4.3632	4.5454	3.6611	3.9495	3.7708	5.5835	4.1194	3.99	3.2585	4.0303	4.439	4.0892	4.1843	4.701	6.0498	5.3823	2.9011	4.7522	5.6616	4.7323	3.7115	5.5037	4.3491	4.3477	4.0259	3.7312	4.8797	5.1843	4.2787	3.7761	4.0618	5.2122	3.8001	4.2994	4.84	5.4561	4.6076	2.2172	5.3078	4.3882	4.135	4.4114	5.477	5.3291	3.9317	3.7918	4.6462	4.6536	3.8689	5.0815	3.7038	4.4607	4.916	3.8875	3.3462	5.1839	4.8495	4.1027	4.8664	4.497	4.3611	6.3127	4.6177	5.6212	4.466	4.3985	2.6781	5.5729	2.6064
PF3D7_0719400.mrna1_1	PF3D7_0719400.mrna1_1;1058	1058	5.3049	5.2843	4.9444	4.2265	3.8836	5.0635	5.0032	4.5564	3.1731	4.6719	3.5826	2.6135	4.4621	1.144	4.7829	5.3927	5.437	3.5059	4.7447	5.3757	5.098	3.8278	4.3103	3.6915	4.4449	4.7913	5.2675	3.7549	5.2574	4.06	4.9481	4.054	3.5046	3.8787	3.774	4.9773	2.9279	3.84	4.4588	4.2063	4.8048	4.257	4.9364	5.0968	4.1367	4.4416	4.9782	4.846	3.1391	4.4705	5.1123	5.7452	3.7793	4.5179	5.0772	4.4848	4.5987	5.3212	4.3219	3.1699	5.432	4.3234	3.3234	3.7835	2.4957	4.9873	4.6346	3.6159	5.2679	4.5361	2.7506	4.4535	5.6253	4.8495	4.8304	5.1542	5.511	4.9575	4.957	4.6519	4.985	3.7602	4.9869	2.5059
PF3D7_0719400.mrna1_1	PF3D7_0719400.mrna1_1;1059	1059	4.8565	4.9355	5.4216	4.9006	3.0018	4.4614	5.09	4.4229	2.067	6.2434	4.0126	5.6288	4.9764	1.157	4.5002	4.8807	5.0687	4.8963	4.0018	5.6124	4.5148	5.1173	4.4155	2.926	4.9625	3.4673	4.0435	4.4469	4.4588	5.5601	4.8253	4.2898	4.6017	4.7087	4.9896	5.1424	3.2735	4.9754	5.142	3.853	4.3526	4.3937	4.4835	4.4912	4.3001	4.0942	5.1334	5.3103	4.7824	5.7597	4.9855	4.6218	3.6599	3.6927	4.7431	4.0976	4.9625	4.0152	5.2798	2.0942	5.0917	4.4931	5.6685	4.4718	2.6135	3.8329	4.3291	5.5798	3.6218	4.5759	4.849	5.0219	5.4705	4.5317	5.2095	4.986	5.8022	4.4107	5.1387	4.985	3.4168	1.1043	4.7442	3.6971
PF3D7_0719400.mrna1_1	PF3D7_0719400.mrna1_1;1060	1060	5.1342	6.2655	5.5795	5.6719	1.3277	5.1412	4.1953	5.0157	4.0496	5.9136	5.8716	4.1285	4.7793	3.4489	3.263	4.889	4.9547	4.257	4.3089	4.0661	5.4439	4.6082	4.5065	4.814	5.5705	1.406	4.4316	4.1579	4.1771	5.7785	5.8743	2.7761	3.8043	6.1851	3.1177	0.251	4.4951	3.856	4.6194	4.7082	2.9855	4.1985	4.4376	5.0405	3.5509	4.5185	5.1755	5.2987	3.8679	4.2585	4.8395	4.2196	4.2645	4.3255	4.3909	4.9098	4.6358	3.5336	5.3981	3.4841	4.6736	4.4463	4.4087	4.7208	4.0566	5.1223	4.5078	4.7082	4.4529	4.1835	4.1035	4.9805	4.4303	5.2968	5.2694	5.1639	5.3681	4.5472	5.1699	4.5497	4.4135	2.0179	4.4005	5.3625
PF3D7_0719400.mrna1_1	PF3D7_0719400.mrna1_1;1061	1061	5.2813	5.5103	4.2957	5.0875	3.0566	5.0188	4.6525	3.2928	2.9727	5.5978	4.7634	3.2494	4.8495	3.4502	4.8068	5.1436	4.5765	2.9709	2.8875	5.0405	5.4712	4.4725	4.3688	3.9533	4.8022	4.9777	3.0108	3.1194	4.6218	6.0559	4.9064	3.5248	4.2242	4.6938	4.2525	3.9837	4.2593	3.7082	4.6088	3.2327	4.2943	3.2913	4.6124	4.1595	5.0579	5.1615	4.2758	4.7219	2.0942	4.1667	5.546	4.2234	3.4101	4.9565	3.3448	4.6628	4.1771	5.0925	5.1272	4.1587	5.073	4.774	4.8743	5.0161	4.1938	5.1985	4.2563	5.5862	6.5441	3.3688	3.1969	5.0755	4.1383	2.8135	4.6392	4.8309	3.2296	4.3384	5.2961	4.2802	3.6554	2.3477	4.0976	3.1194
PF3D7_0719400.mrna1_1	PF3D7_0719400.mrna1_1;1062	1062	5.5103	5.2296	4.7312	2.9782	4.991	4.1085	4.845	3.5874	2.6017	4.8293	3.862	2.8895	3.7719	0	4.5515	4.8125	4.5141	2.2957	4.1898	3.4686	5.1855	4.0099	3.8298	4.6299	4.6346	4.9241	4.7452	4.5392	3.7991	4.7918	5.0592	1.9449	4.8192	4.6753	3.9864	3.0704	4.9709	3.8084	5.5981	2.4356	2.8379	4.3118	4.3547	5.1603	2.7549	3.6241	3.7666	5.5081	4.2913	3.384	5.791	4.9198	3.1651	5.213	4.4906	5.116	3.8032	4.2449	4.9439	4.1416	5.6968	3.5323	5.5011	2.2016	3.9241	5.7729	4.2456	4.9355	4.5686	4.3067	4.6147	4.9982	5.9925	4.6548	4.0356	5.9919	5.5014	4.5747	5.0112	5.4303	4.0435	3.272	4.9088	3.0993
PF3D7_0719400.mrna1_1	PF3D7_0719400.mrna1_1;1063	1063	5.1953	5.1639	5.3092	5.1043	2.0356	5.0858	4.8268	3.8379	1.3896	4.9369	3.5423	2.359	4.6966	3.6781	4.717	4.1993	4.4276	2.943	2.6531	3.257	4.0934	1.669	3.557	5.2055	4.2434	1.6323	3.6814	3.5385	4.384	3.3951	4.3639	0.7485	5.6873	3.6814	3.6915	2.144	4.7677	3.7082	6.3027	4.9699	3.3176	4.1326	5.9853	8.0515	3.8166	3.2839	4.5192	5.1043	2.9411	3.7527	4.6513	5.1322	3.1227	2.4647	4.433	4.7076	4.466	4.6871	4.9791	4.1318	6.1615	7.0756	4.0435	4.1659	3.2016	6.5919	2.5484	4.8943	4.858	3.8349	5.4158	3.6182	3.2824	4.796	4.8171	6.1916	6.1469	5.647	4.5898	4.6153	6.7895	3.5385	3.9946	1.1375
PF3D7_0719400.mrna1_1	PF3D7_0719400.mrna1_1;1064	1064	5.0942	5.8347	4.7745	4.3896	0.9855	3.9607	4.5014	2.2388	4.3985	5.1102	3.3743	5.0431	3.4289	3.2479	4.1276	5.3001	4.6662	4.7934	3.4816	4.8405	4.9179	4.7629	2.9542	4.3889	4.2502	4.2464	2.854	4.3377	5.6636	6.1558	4.5267	1.5558	4.3427	3.9059	5.7007	0	4.2102	3.6323	6.1307	5.3954	4.2972	4.8359	7.5355	8.1322	2.8258	5.2334	3.4529	5.2776	2.9745	2.4515	4.9131	5.7233	2.5801	4.7565	5.2211	5.7887	4.488	4.0135	5.7469	4.218	6.1554	7.584	5.318	4.4705	3.2188	8.2764	4.2913	4.5993	4.3377	4.1169	5.7714	4.5717	4.6288	5.2873	3.4033	6.9074	6.7489	3.9736	4.9174	3.7592	9.1273	2.1538	4.0678	2.5607
PF3D7_0719400.mrna1_1	PF3D7_0719400.mrna1_1;1065	1065	4.5348	4.7296	4.9612	5.1898	2.1408	4.4627	4.7724	4.9658	3.5595	5.5008	2.7506	2.6206	4.2319	1.433	4.275	3.943	5.0652	2.0738	4.0917	2.9505	4.5607	4.009	5.2483	4.8171	4.0453	1.5059	1.157	4.6679	3.9699	5.5481	5.2555	3.6206	6.2108	4.6502	5.1707	4.0224	4.6966	4.228	5.673	4.0942	4.5423	3.7203	4.5211	7.4623	3.9542	3.359	3.9298	5.4699	4.4135	4.8354	4.235	5.0557	2.1043	3.7257	4.7592	4.8334	3.9754	5.0466	5.5454	4.8329	6.7035	5.712	3.8943	4.6639	4.7506	8.8669	3.7908	4.5404	3.5135	5.4259	5.2604	4.9635	4.0832	5.739	5.251	7.2754	7.1977	4.3743	4.9959	3.7431	8.2427	3.1699	5.4692	4.846
PF3D7_0719400.mrna1_1	PF3D7_0719400.mrna1_1;1066	1066	4.9727	5.323	3.8924	4.8535	2.9411	4.0626	5.5361	4.3576	2.4087	4.9977	4.2965	4.4269	5.3219	1.9184	3.1922	5.272	4.784	4.3448	3.5248	3.856	4.6814	4.5135	4.0453	4.8997	3.1795	3.7634	3.7323	4.2869	4.811	5.2895	5.2376	3.9542	4.2943	5.1839	5.2234	3.5692	3.6112	3.6194	4.98	3.851	3.1391	4.0303	5.6648	6.2332	3.8866	5.4145	4.2772	4.4195	4.7565	4.106	4.7225	3.9523	3.5957	5.0959	4.1969	4.6854	4.488	4.3038	5.6273	5.5385	4.9923	5.8194	5.225	5.1651	4.554	6.7829	4.6053	4.9486	5.4653	4.0295	4.3702	4.4594	4.8875	5.4976	5.0832	5.2847	6.6184	5.1695	5.7743	5.1679	7.6329	3.9718	4.4906	4.4925
PF3D7_0719400.mrna1_1	PF3D7_0719400.mrna1_1;1067	1067	6.2046	9.9443	4.8166	5.3537	3.4263	4.193	5.6392	4.5552	4.8943	5.6758	5.6171	4.1449	4.8037	3.1651	4.1077	5.7469	5.2269	4.2396	5.0807	6.6716	5.7241	4.373	5.2059	5.0422	4.9882	4.3971	5.4679	4.1135	5.5966	5.4877	5.5786	4.9695	5.0179	4.9222	3.8639	4.2957	4.106	5.7474	5.8812	4.8465	3.9392	4.218	5.5555	6.0535	3.366	3.85	5.6462	4.8929	2.2357	5.2227	4.7923	5.1562	3.9155	5.896	4.8679	3.6633	5.684	4.8217	4.1546	4.7923	6.1245	5.1256	5.4019	5.5677	6.2724	6.8019	4.9208	5.3402	5.527	5.1807	4.0764	5.7498	5.1436	4.5577	5.5116	5.6696	6.5788	5.1683	5.9759	5.4922	6.0475	4.3183	5.7054	6.4102
PF3D7_0719400.mrna1_1	PF3D7_0719400.mrna1_1;1068	1068	6.1556	5.0845	5.3691	5.4538	4.0849	4.3568	5.8089	4.8674	5.5087	6.1691	5.0648	5.6628	5.6999	4.1094	4.3132	5.2227	5.0272	6.2081	5.1309	6.68	6.257	5.4845	5.8442	6.2642	4.2698	4.4783	4.4653	6.7043	6.7633	6.5862	5.8904	3.9579	6.0228	5.6539	4.6094	4.4848	4.729	6.9977	6.0152	5.0325	4.2172	4.3154	5.7679	7.559	5.3494	4.5441	7.7692	5.6418	3.4529	5.5447	5.3284	4.8669	4.8694	5.9222	5.0054	5.0976	3.5607	4.9453	6.101	5.6476	5.6229	6.8347	5.9064	5.9787	4.9458	8.0139	4.8094	6.4594	5.8138	3.3519	4.9644	5.4509	4.8283	5.299	5.1334	5.5301	6.6444	5.7554	6.1701	6.0283	7.6684	4.6999	6.9668	5.7431
PF3D7_0719400.mrna1_1	PF3D7_0719400.mrna1_1;1069	1069	7.0399	5.3875	6.7748	6.9927	3.6218	5.78	6.2681	5.605	5.3259	6.3884	5.7377	5.3702	5.7054	4.3834	4.4195	6.6862	5.4857	5.8592	5.5804	7.9151	6.1896	6.5947	5.879	7.0066	4.6328	4	5.9649	6.0378	7.6303	7.2897	6.4243	5.636	6.5664	6.1459	5.43	5.1223	5.4376	8.3487	7.3723	5.2642	4.5747	5.7918	5.8019	8.3357	6.1695	5.6528	8.0335	7.0152	3.943	4.7586	4.7296	6.8008	5.5429	6.5159	6.4804	5.6395	5.9222	6.2024	6.2166	5.1651	6.8043	7.1874	5.2716	5.1391	5.8691	8.6772	8.2581	7.6292	6.1813	5.4482	4.9122	5.527	6.1493	5.4289	6.1324	7.0507	7.3703	5.9819	6.044	5.545	7.164	5.5537	8.328	7.1308
PF3D7_0719400.mrna1_1	PF3D7_0719400.mrna1_1;1070	1070	7.7977	5.6032	6.1761	6.2472	5.1715	5.6859	4.9777	5.1449	4.9941	8.5387	6.2428	6.1363	5.6067	5.6014	5.1123	5.8135	5.7568	4.7131	5.2307	6.6959	6.7609	5.463	6.6555	7.2942	4.8723	5.8014	4.9607	6.2771	6.3598	6.6154	6.042	5.4124	6.8142	4.6639	4.9837	5.5251	6.6878	7.7982	9.7013	4.5892	4.7808	4.6616	5.3951	6.8819	6.7	4.7015	8.1888	8.981	6.0119	6.3892	4.845	6.3447	5.8334	6.1514	5.057	4.5515	5.7173	6.6384	5.9563	5.7452	6.9719	5.7772	6.2327	5.6177	5.4676	7.3701	5.5454	7.2838	5.9729	5.805	4.889	5.3764	6.2645	5.6952	5.7184	6.1556	6.9146	5.8497	6.2563	4.8625	6.602	4.7371	7.8145	7.0057
PF3D7_0719400.mrna1_1	PF3D7_0719400.mrna1_1;1071	1071	6.4606	5.9761	5.9725	6.1661	5.2983	5.4935	5.7498	5.7682	4.5705	6.2095	5.8472	6.1797	5.537	4.3434	5.5589	6.0877	5.7684	4.7334	5.7344	7.7096	5.8802	5.2176	5.4581	5.9033	5.645	4.934	5.3607	5.5777	7.053	6.5295	5.6631	5.8921	5.8171	5.1926	5.7309	5.1898	6.2679	7.1634	8.04	4.7544	4.7252	5.14	6.7566	7.7208	5.4459	5.7027	8.8407	7.2125	5.3607	6.8993	5.6011	6.8085	6.6381	6.4128	6.1031	5.3747	5.5975	6.1223	5.9991	5.1679	7.7139	7.455	5.4545	5.7835	6.4612	6.9224	4.9547	7.5563	5.7774	6.2436	5.4588	6.042	6.463	5.3363	5.2832	7.2001	7.7402	6.8679	6.203	5.7692	7.0067	5.3554	7.8886	6.9852
PF3D7_0719400.mrna1_1	PF3D7_0719400.mrna1_1;1072	1072	6.4403	5.7255	6.0061	6.2163	5.4449	5.916	6.8629	6.8739	4.7861	6.9875	6.2974	5.8602	5.0963	4.393	4.101	5.1239	7.6015	4.6753	6.0648	6.7629	6.3087	6.0184	5.1522	6.8425	5.1489	3.7602	2.6871	5.2277	6.9608	6.5984	5.591	5.8107	6.1855	4.98	5.3052	5.2376	6.1875	5.9637	7.44	5.9376	5.7164	5.5129	5.5438	7.184	5.6378	5.439	8.2222	7.4129	5.0175	8.0821	5.2935	5.7085	6.0821	7.3647	5.0233	4.5129	5.3635	5.4403	6.4172	5.8567	12.8104	7.3111	4.2994	5.2873	5.5835	8.411	5.5829	6.2445	6.432	4.9699	5.3625	6.3091	6.3087	5.7018	6.2085	11.7501	7.3676	6.3338	6.4959	6.1247	6.7244	5.2373	6.944	6.8185
PF3D7_0719400.mrna1_1	PF3D7_0719400.mrna1_1;1073	1073	8.2034	5.3416	5.4313	5.3642	5.1731	5.0475	5.4205	4.6599	4.7203	8.339	5.9507	5.6209	4.1018	5.3754	5.2544	5.8048	6.2038	5.1243	5.591	6.1711	5.9846	4.488	8.2858	6.7944	5.0626	4.7087	5.4666	4.5619	7.1478	6.7398	6.4005	8.9253	5.9366	4.7996	4.0435	5.0036	5.7905	6.8186	7.4824	4.9635	6.1912	6.2244	5.1691	4.957	7.7462	5.8092	7.5428	8.1131	4.3646	7.7679	5.9052	6.35	6.3134	6.2344	4.6147	5.7164	5.433	6.5989	5.7798	4.8197	7.0102	5.5364	6.0753	5.6185	6.0535	5.9787	6.1375	6.2739	6.3707	4.7071	5.8058	5.6859	6.6778	4.9098	6.2784	6.7169	6.3766	5.9782	5.5432	5.729	5.4841	6.6922	5.6893	6.5715
PF3D7_0719400.mrna1_1	PF3D7_0719400.mrna1_1;1074	1074	10.1635	5.5543	5.9651	7.0647	4.7735	5.0738	4.8115	5.3416	5.1461	9.9956	6.1156	5.017	6.1823	4.7495	5	6.0826	5.9373	3.5447	6.1112	6.3995	6.405	4.4202	4.9891	5.4951	4.8314	4.6381	4.7866	6.1799	7.0821	6.5207	6.5076	3.1554	5.2724	4.8674	5.6453	5.2114	6.264	5.8452	9.0438	4.3937	5.6159	5.4419	5.0325	5.5534	9.8451	4.9814	7.4263	9.545	5.0955	7.3589	5.3223	6.1043	5.1647	6.1651	5.2709	4.5747	5.4353	6.3384	5.9236	6.09	5.6441	6.734	5.7153	5.1391	5.1379	6.0483	3.8866	6.5871	6.9914	5.5981	6.1077	5.3861	6.3847	4.9174	5.875	6.1775	6.5809	6.2217	5.7323	10.2871	5.8502	4.2087	6.5809	7.148
PF3D7_0719400.mrna1_1	PF3D7_0719400.mrna1_1;1075	1075	10.039	5.5996	5.5037	5.812	5.7785	4.3554	4.7186	6.2063	6.7366	9.8973	6.1334	6.6519	5.9112	5.478	4.6588	5.2769	5.3954	5.5472	4.4256	7.4489	7.0267	5.4643	5.4954	6.1348	6.4901	5.8868	7.5654	5.843	7.7018	7.7756	6.3478	5.1214	6.0847	6.0721	6.0607	6.2219	5.8425	8.4023	11.1273	5.2338	6.235	5.7156	5.5239	5.5426	10.4275	6.8032	11.2335	11.9744	5.5081	8.318	5.3001	7.0111	5.6026	6.0433	4.6502	6.1697	5.5619	5.1902	6.2143	6.2128	8.1538	6.3315	6.2996	5.8615	6.1823	4.5668	5.7584	6.9605	7.1744	5.1711	6.1148	6.8101	6.3554	6.1108	6.7119	7.3262	6.8903	6.3563	5.7142	6.06	4.3639	6.2248	7.3236	7.5193
PF3D7_0719400.mrna1_1	PF3D7_0719400.mrna1_1;1076	1076	11.3006	5.6679	6.3709	5.9463	5.5981	5.5838	6.6084	6.7741	5.9672	10.2464	5.9725	7.8478	6.4301	6.5427	4.4867	6.3261	6.7171	6.9416	5.5062	8.578	6.7769	7.2659	5.1293	6.9744	6.5049	7.3051	5.9383	5.7692	8.8445	8.0079	7.7973	4.7415	7.1833	6.8557	6.2508	6.3717	8.0157	5.6209	11.4312	4.6165	6.6887	4.7355	4.9528	5.4928	10.9815	5.7227	8.356	12.3884	5.5954	9.062	7.4389	7.0819	8.0702	5.9444	6.1809	5.0674	5.2928	6.8989	8.8205	6.3067	8.8819	8.1327	6.359	5.636	6.9306	6.4971	5.7837	6.885	7.7901	5.7942	6.3637	5.8681	7.2678	8.7625	7.3274	8.6535	8.6116	7.0647	6.8198	7.5686	7.2785	5.8135	7.6027	8.0483
PF3D7_0719400.mrna1_1	PF3D7_0719400.mrna1_1;1077	1077	11.7493	5.5951	6.8779	6.5753	5.3363	6.5509	6.2653	6.4504	5.7939	11.7895	6.2106	8.3006	6.1416	6.3567	5.1743	6.7497	7.0531	7.2738	6.5541	8.6686	6.7248	6.8734	5.8819	7.3045	6.1112	7.1295	6.55	4.7339	8.6207	8.7574	7.6822	4.9593	7.0606	6.3318	6.7694	7.1548	7.375	7.1963	12.4161	4.7043	7.1656	6.6569	6.4586	5.8577	10.8258	6.0213	9.3446	12.5614	5.8068	8.5653	7.2357	7.1304	8.1629	6.5022	6.5454	5.7511	5.7811	7.2886	6.6254	6.8639	7.9126	7.7975	8.7541	6.4007	6.7087	5.5524	5.4893	7.3035	6.6115	5.6673	5.2544	5.6848	8.1302	7.0466	7.8881	7.7382	8.829	7.7396	6.9607	7.2675	6.3816	5.9844	8.2537	7.509
PF3D7_0719400.mrna1_1	PF3D7_0719400.mrna1_1;1078	1078	10.8554	5.337	5.4712	5.9839	4.9841	5.3663	6.1552	6.1033	5.8407	10.4952	5.0832	6.3733	6.1285	4.9937	5.1747	5.5901	6.2675	5.7861	5.1106	7.6518	6.1361	5.0652	5.9887	6.6754	5.8642	6.1904	5.3201	5.0883	7.0962	6.9207	6.1581	4.682	7.3497	6.242	6.4128	6.4578	6.1689	7.0736	11.469	4.7692	5.3352	5.1309	5.4419	5.765	11.0039	5.0032	10.3251	12.1193	5.0505	8.6482	7.2612	6.9234	8.0371	6.1965	4.6305	4.986	5.4419	5.7396	6.5886	6.3425	8.0272	7.6347	5.7975	6.382	6.0317	6.0363	5.0691	6.5067	9.3856	5.522	5.7401	5.8753	6.3441	6.5165	6.9866	7.7679	7.2033	5.8587	6.8119	5.8602	6.8718	6.1459	7.4584	9.7576
PF3D7_0719400.mrna1_1	PF3D7_0719400.mrna1_1;1079	1079	11.5937	6.1449	6.0472	6.0794	5.7431	4.3241	6.3196	5.1001	6.6967	11.1451	5.796	6.7279	6.0446	5.1318	4.5135	6.2342	6.2774	6.716	5.3653	7.5758	6.6391	6.0181	5.8625	7.0932	6.0594	6.3768	5.6713	5.8207	7.5883	6.88	6.6476	5.4005	6.4561	6.3171	6.873	5.9013	5.7608	5.5898	11.7009	4.439	5.0435	3.2234	6.1071	6.2979	11.4951	6.0894	9.3136	12.7209	6.1727	8.7868	8.6338	6.611	7.0283	7.1816	5.7592	4.9796	4.8176	6.5122	6.0585	5.6775	8.4837	6.6475	5.8092	5.9549	5.6314	5.4036	3.4699	7.7073	8.3981	5.3295	5.993	5.3509	6.7244	6.1633	5.8667	7.9071	7.207	5.575	6.8124	6.8802	4.847	5.7018	7.7539	7.9332
PF3D7_0719400.mrna1_1	PF3D7_0719400.mrna1_1;1080	1080	10.8906	6.1691	6.2445	5.9551	5.4748	4.6369	6.1558	5.2005	5.9991	10.7424	6.7687	5.7409	5.9288	6.0115	4.9658	5.5945	5.7677	5.8731	3.85	7.7004	5.3695	6.0281	5.0072	7.164	6.9148	6.1342	6.0792	5.5689	7.4257	6.5229	6.5157	5.1313	6.6324	7.2089	6.2728	6.2044	6.0923	6.4874	11.8323	5.9558	7.3662	4.9312	6.5907	5.6665	11.0537	4.6253	9.8244	12.5053	4.6588	8.8731	7.6517	6.6641	6.879	6.6899	4.4449	5.1663	5.6124	6.7109	6.2244	6.4635	8.7038	6.6586	5.7423	5.2563	6.2987	5.4976	4.9165	6.9672	7.1654	5.88	6.8981	5.1268	7.0258	5.4091	6.2538	7.8017	7.3318	5.5573	6.9598	6.479	5.1214	5.1878	7.5095	8.0708
PF3D7_0719400.mrna1_1	PF3D7_0719400.mrna1_1;1081	1081	9.0629	5.9155	4.9896	6.4814	5.4053	5.0875	5.7682	3.4803	4.2979	9.7113	6.1811	5.375	4.9528	4.3074	5.7942	5.6522	5.7021	4.9658	5.1651	6.8194	6.2542	6.4769	5.5163	5.4185	5.8873	5.6913	4.1643	6.1969	6.5251	6.5343	6.6434	5.7679	5.7369	6.2713	5.8379	5.3568	5.0548	5.903	11.2704	3.8914	6.0598	4.985	5.4476	5.4107	8.1826	4.8248	7.8823	11.1067	5.8445	6.8092	7.5836	5.7377	5.0365	6.632	5.6109	5.431	6.0056	6.3524	5.8625	5.9905	6.7799	6.4192	5.7353	5.6848	5.3806	5.5214	4.905	5.281	7.2594	4.5583	5.522	3.9383	6.1938	3.8728	5.5254	6.8455	6.5416	7.3809	7.2197	6.1729	3.6311	5.5081	6.7968	7.4026
PF3D7_0719400.mrna1_1	PF3D7_0719400.mrna1_1;1082	1082	11.0369	6.5661	5.0938	6.1603	5.5768	6.0991	7.7283	5.7629	3.6837	10.9134	6.2795	6.1198	6.3058	3.8659	5.9743	7.2785	5.6588	7.0243	5.636	7.5649	6.7452	5.7159	5.3459	6.3223	6.1348	4.9126	7.0782	5.9364	7.1454	6.8575	6.6601	5.2334	6.5759	6.1071	5.8465	5.7769	6.1971	5.5823	12.0982	5.9117	5.0717	6.7177	5.2739	5.8037	10.8377	4.8861	10.0029	11.194	6.9639	8.4316	8.5412	5.966	7.1797	6.1922	4.9472	5.0259	5.7978	6.4981	5.9711	5.2843	6.8716	6.2149	5.7285	7.0514	4.8171	5.0777	5.3063	7.0219	7.3816	5.1961	6.3441	4.6764	8.4696	5.1031	6.0804	5.5185	7.0285	7.1114	8.0687	6.1221	4.9463	3.9486	7.413	8.2534
PF3D7_0719400.mrna1_1	PF3D7_0719400.mrna1_1;1083	1083	6.8379	9.241	5.272	6.3052	4.1497	7.0094	8.2888	6.1779	3.8288	8.0713	5.2005	5.2376	6.5243	3.2434	6.6044	8.8813	6.6282	8.5656	3.9107	9.0007	8.6475	5.7779	6.4204	5.5635	7.5053	8.0525	4.5601	5.5491	9.1998	8.0666	6.6001	5.2176	6.7158	8.1311	6.9875	4.5686	5.5503	7.7992	6.5749	7.8823	8.3978	5.7903	7.0079	7.8821	6.375	5.5792	10.9581	6.7178	8.2794	9.941	5.8171	7.3131	9.846	6.1979	4.9777	6.0398	6.534	8.134	6.7053	5.8176	5.1667	7.8116	7.5053	7.1742	5.6459	5.327	5.5916	10.2146	5.6539	6.2703	4.2965	6.07	9.3447	6.7475	6.4192	6.3847	8.5324	6.3111	7.4565	6.4872	5.8339	6.5226	10.5329	5.2346
PF3D7_0719400.mrna1_1	PF3D7_0719400.mrna1_1;1084	1084	6.5541	9.5384	5.4558	4.5129	3.7897	5.5871	6.3572	5.8768	4.9736	6.7289	5.9222	5.2396	5.8897	3.7856	4.985	7.3942	5.8607	6.6388	4.5317	6.3377	6.0159	5.5521	5.4466	5.7944	6.9533	7.0401	5.1663	4.2802	6.811	6.4822	5.1252	4.1643	7.2052	7.8962	6.1344	4.09	5.3473	7.8861	5.1831	8.2879	7.294	5.1449	7.8657	5.5916	5.9241	6.2837	11.1324	5.851	5.6974	7.6579	5.5106	7.4677	7.7919	5.3302	4.9528	6.3161	5.9732	6.8769	5.8217	7.0531	6.1691	7.7021	10.3184	6.1651	4.862	4.8465	5.4175	8.6708	5.7145	5.582	5.6733	5.0989	7.6842	6.0693	6.1152	5.433	8.3237	6.2135	6.133	5.8097	4.7761	6.4283	9.1729	6.5685
PF3D7_0719400.mrna1_1	PF3D7_0719400.mrna1_1;1085	1085	6.6885	9.7703	5.4107	5.0431	4.4403	5.5804	5.9004	5.4456	3.2157	8.1349	5.392	5.1707	4.7608	4.5091	5.7085	5.7602	6.2591	4.4686	4.1683	5.6253	7.4101	5.5141	7.2897	5.8746	8.0566	5.9484	5.0772	4.8709	5.888	7.6105	6.8525	6.3167	9.1393	8.5354	6.1438	4.2203	5.2943	8.1142	5.441	9.6448	3.4515	5.8316	7.7515	5.299	5.438	6.4825	10.7052	6.5723	5.5984	7.6955	7.8785	7.5345	4.3038	5.9026	5.5242000000000004	6.2165	4.6616	4.4601	6.4205	4.3341	5.2998	7.1476	5.8043	5.6328	5.4928	5.954	5.2517	5.1342	6.2683	5.3494	6.1715	5.6519	5.5333	6.1089	6.1767	5.4323	7.6984	6.2028	6.4849	6.4107	5.1554	5.6334	5.5954	8.1076
PF3D7_0719400.mrna1_1	PF3D7_0719400.mrna1_1;1086	1086	6.097	6.1371	4.5595	5.6927	2.774	5.6614	5.9004	5.7087	3.8758	6.503	5.2234	5.2935	4.3484	3.7602	4.8156	6.065	6.2891	5.6656	5.2032	5.9369	6.5129	5.2269	5.0356	6.06	5.8669	4.6253	5.5558	5.5192	5.5922	6.6799	6.5396	4.7366	7.7272	6.319	6.3018	5.1152	6.0257	3.6814	5.5416	4.7458	4.5248	4.8384	5.9435	5.3172	6.0288	6.0415	4.4182	4.4995	5.0531	3.8992	5.5644	6.2052	5.1461	5.0725	5.5699	6.6885	5.6317	4.904	5.2821	5.3653	5.0938	8.0151	6.356	5.2472	4.7159	5.8912	5.4043	5.093	6.4232	4.7586	5.1473	5.3586	5.0985	6.2778	6.073	6.1106	8.1793	5.4954	5.7761	4.5644	6.3347	5.6436	6.955	7.0937
PF3D7_0719400.mrna1_1	PF3D7_0719400.mrna1_1;1087	1087	6.9344	5.6865	5.2087	5.8215	5.2551	5.1906	5.2705	4.5286	3.8679	6.6213	5.2269	4.9754	5.3477	5.4786	4.2532	4.5135	5.3266	4.9814	5.934	6.0079	6.2841	4.7629	5.8577	5.0544	5.6291	5.1056	3.7495	5.0067	6.5214	5.8068	4.7436	4.3377	6.292	5.1235	5.7845	4.2079	4.9107	5.7458	6.1799	5.435	4.106	5.3234	4.7323	5.2415	5.7046	5.2675	6.2841	6.0161	4.5298	4.9326	4.1843	6.0894	5.5726	6.2016	5.6505	3.9891	4.4094	4.985	6.238	5.4259	5.8248	6.5916	5.6218	4.2839	6.1254	6.7884	5.3505	5.1227	6.394	4.749	4.8445	5.7219	5.8743	5.8422	5.9837	6.406	6.9339	5.2787	5.8792	6.1679	4.9523	5.1098	6.2143	5.9059
PF3D7_0719400.mrna1_1	PF3D7_0719400.mrna1_1;1088	1088	6.9887	6.9594	4.9768	5.7863	6.0781	5.478	5.0561	5.1313	5.0841	7.1538	5.7417	6.0383	5.4446	5.467	5.7369	5.4346	5.3544	4.6702	6.0139	7.3645	6.4271	4.3778	6.1391	7.5878	5.9138	4.5211	4.7856	5.4712	7.3385	6.603	6.5812	5.5753	8.7176	5.2716	5.0321	5.9126	6.9067	5.0747	6.5697	5.915	4.8298	6.4068	3.7463	6.0568	6.2432	4.8797	5.8186	6.8236	5.1194	6.0442	5.6559	6.021	6.021	6.4596	5.3614	5.3827	5.1056	5.7118	6.0255	6.154	6.3345	6.9344	7.2288	5.3985	4.8802	5.2384	5.1189	5.0687	6.7388	6.1332	4.2304	5.4812	6.8006	5.3016	6.152	5.9784	6.7015	6.8063	5.8258	6.2236	5.5176	5.1811	5.6352	7.0005
PF3D7_0719400.mrna1_1	PF3D7_0719400.mrna1_1;1089	1089	7.6807	6.5449	6.3145	6.1189	4.4848	5.9333	6.2225	7.9158	4.0347	7.836	7.477	7.4073	6.0851	5.3132	5.7806	5.7353	7.6944	6.0616	5.9748	6.9911	6.7389	5.978	6.2845	7.2749	6.7765	5.9418	3.8156	5.7452	7.3112	7.4965	7.0648	4.4705	9.2372	6.7109	6.2828	2.9672	8.1478	5.9921	5.8273	5.8097	4.8445	5.3205	6.4251	6.1202	7.9836	6.3526	5.9303	7.5743	6.0947	6.4674	6.4048	5.5826	6.8175	6.9256	6.2077	6.0928	5.3125	6.4727	6.7477	6.1436	6.3679	8.8316	10.0768	6.141	6.0559	7.2245	5.0166	6.235	8.1955	8.121	5.1823	6.225	7.9149	6.3995	7.3634	7.389	7.9792	8.9234000000000009	6.9512	7.0407	5.854	6.5467	7.4288	7.9834
PF3D7_0719400.mrna1_1	PF3D7_0719400.mrna1_1;1090	1090	7.6002	8.2992	6.6641	6.6349	3.5423	7.5225	7.2076	7.9262	4.5223	7.6515	6.7553	8.5944	6.9897	5.1787	6.0444	5.5686	7.8494	6.669	5.8158	7.8769	10.4052	5.8237	5.634	7.4954	6.7083	5.5931	6.3194	6.0052	7.4791	9.7604	7.1162	5.073	9.5513	6.9028	6.0913	6.8354	9.4041	5.8319	7.4748	7.732	5.6267	5.433	6.1853	6.7264	7.4694	7.3669	6.892	6.3839	5.225	7.0978	6.6149	7.4011	7.5145	6.3754	6.3422	6.2352	5.9519	6.2893	5.6968	11.1711	6.9351	9.214	10.0899	6.6408	6.3514	7.0748	4.7856	6.5935	8.7357	7.5732	6.6512	7.0607	7.7979	7.073	11.3975	6.9313	9.6464	9.5471	7.5563	7.4915	7.6539	6.1831	7.08	8.6658
PF3D7_0719400.mrna1_1	PF3D7_0719400.mrna1_1;1091	1091	8.7243	8.2096	7.4544	6.4744	5.8921	6.1711	7.4472	8.054	5.4141	8.2143	6.1146	8.4705	6.3501	5.2876	6.7423	5.8535	8.8149	6.5721	5.8369	7.0577	8.6362	5.4748	5.6067	8.0113	6.0968	7.9478	6.7063	5.5741	7.7323	8.755	8.3255	3.926	8.9774	7.0849	7.4335	7.0956	9.948	5.5056	5.537	7.2776	4.4303	5.5106	6.4992	5.9091	8.6123	7.1893	5.8686	6.1322	5.4419	7.4056	6.3374	6.894	7.0468	6.9608	6.5342	6.4202	6.8658	6.8864	5.7842	11.8978	6.6302	9.3257	9.7438	6.7975	7.1716	7.405	5.7687	6.4622	8.4656	7.3522	6.0794	6.371	7.5464	6.5265	11.9312	7.3222	9.6351	9.368	7.4245	8.4082	7.355	5.6943	6.6943	8.6182
PF3D7_0719400.mrna1_1	PF3D7_0719400.mrna1_1;1092	1092	7.762	7.1474	6.2542	6.6999	5.8575	6.7844	7.6129	7.7835	6.4155	7.6282	5.6738	8.5258	6.7181	6.1536	8.7353	5.6005	8.4065	6.4735	5.6496	7.5897	6.4019	7.0237	6.6502	6.954	6.6417	5.5653	5.0561	5.3882	7.1436	8.0157	8.9467	5.5239	8.5668	7.314	6.5746	6.5554	7.4605	6.1214	7.1448	7.3003	5.497	6.1751	6.5373	6.4293	7.8181	7.4816	6.4146	7.0307	5.7425	9.6007	7.2327	7.1372	9.6153	6.9393	6.4441	8.0495	5.605	6.4975	6.5415	11.4686	6.5809	10.5648	10.3578	6.8295	6.7918	7.7342	5.3452	6.9062	8.1659	6.7125	6.7916	7.2647	8.5514	7.1207	11.685	6.9007	9.7279	8.9642	7.2216	7.3102	7.6877	6.7879	5.8286	8.5664
PF3D7_0719400.mrna1_1	PF3D7_0719400.mrna1_1;1093	1093	6.6334	6.7394	6.0056	5.3583	4.8304	4.8525	7.285	6.8371	5.9828	6.824	7.0556	6.4746	6.3399	4.8207	5.0734	5.5097	6.1031	5.7978	5.5361	7.366	6.1436	6.3448	5.5919	7.0593	6.4933	5.0466	7.4116	5.2176	7.4735	6.5673	7.1417	4.2234	7.1026	6.6187	5.7118	7.1129	7.0314	5.6436	6.0873	6.2458	6.8257	5.3349	6.328	6.2319	7.2886	5.2001	5.1342	5.878	4.1077	5.9026	6.4604	5.9896	6.2581	6.8451	5.3005	5.8104	5.8934	7.3098	5.704	11.94	6.3014	8.1119	7.3642	6.6047	5.2087	6.5815	5.4931	5.9697	6.9048	5.8738	5.739	5.8407	7.8054	6.1957	11.7769	5.5978	8.3533	7.5743	7.9433	5.9916	6.3523	5.5072	6.2338	6.8678
PF3D7_0719400.mrna1_1	PF3D7_0719400.mrna1_1;1094	1094	6.9271	6.9298	6.357	6.8075	5.903	5.7452	8.4694	9.6857	7.1173	6.9518	6.1924	7.6251	6.4795	6.2821	6.1884	6.0507	9.8171	6.4401	5.4172	8.0915	7.0323	7.4782	9.4601	7.9605	7.8434	5.5056	6.9919	5.3223	8.4896	8.4918	8.3966	9.7596	7.9671	7.9407	5.6817	6.8886	8.6626	5.2319	6.2267	7.8286	5.4584	6.4783	6.921	7.1042	7.922	6.1827	6.106	7.5447	5.8301	7.7373	6.8643	7.3666	10.4095	9.9231	5.8644	6.8321	5.5438	9.8308	6.7517	12.1497	6.1315	8.8489	11.173	7.7686	7.2432	7.9924	5.5342	6.6876	8.5059	5.8699	5.3775	6.3686	10.2105	7.0011	12.4468	6.465	8.0645	9.8812	7.5005	6.9456	6.9637	5.4496	7.2698	7.9121
PF3D7_0719400.mrna1_1	PF3D7_0719400.mrna1_1;1095	1095	8.2605	7.1825	6.5968	7.2635	6.4361	6.2126	8.9706	10.0202	6.5527	8.4328	6.3356	8.2008	6.777	5.496	6.6489	6.3723	9.9869	5.7895	6.2795	8.3533	8.2408	7.2975	9.0371	7.0375	8.2528	5.8179	5.3316	5.803	8.5487	8.5608	7.6854	8.6235	6.8782	8.0806	3.7666	4.2994	9.4625	7.6197	7.6082	7.1325	5.5258	6.6254	6.7286	6.5083	7.6541	6.8891	7.7448	8.2993	6.6476	6.9796	7.1897	6.7216	9.9925	8.7372	6.6459	6.8062	4.4751	9.5837	7.174	12.2903	6.2055	9.1238	8.2557	7.7987	7.0048	8.3549	5.7087	6.6132	8.3333	6.0483	7.5598	6.1106	9.2254	7.3975	11.9485	6.8467	8.6687	7.5651	8.4529	7.4711	8.2952	6.8974	7.4219	7.9631
PF3D7_0719400.mrna1_1	PF3D7_0719400.mrna1_1;1096	1096	8.0125	7.7905	6.6706	7.7942	6.2861	7.9404	8.6905	9.5306	5.9067	8.1223	6.0732	7.8454	6.9886	6.1477	7.8028	6.2479	9.8407	5.5472	8.0141	10.4621	12.9838	6.9356	8.547	7.0293	7.6471	7.4357	5.005	5.3491	10.7271	12.2539	8.1533	8.7993	7.5297	8.3525	4.861	5.0781	7.4842	8.5534	10.8944	7.2971	11.5033	7.2792	6.5518	6.962	6.5758	8.786	7.7607	11.0619	5.9941	8.2792	8.5406	6.9637	6.5898	7.4295	9.0706	9.1845	7.5603	6.6999	6.3185	12.1653	6.1979	10.7588	7.9107	8.4301	6.7282	11.6412	6.8795	7.615	7.2088	7.7042	8.0461	7.6424	8.7873	6.6838	12.3824	6.7462	10.7741	7.5559	8.9643	7.6421	11.9284	7.6334	8.6103	7.4414
PF3D7_0719400.mrna1_1	PF3D7_0719400.mrna1_1;1097	1097	8.4664	7.6991	8.1887	6.9141	6.1835	6.2741	9.1152	10.0797	7.1966	8.5926	6.8679	7.502	6.0892	6.7316	6.8925	6.7982	10.0128	7.4034	6.0976	9.6634	9.8531	6.8776	8.832	7.5601	9.1702	6.2447	5.5735	6.0261	10.3014	10.4256	7.928	8.6845	7.1526	9.2702	5.7178	5.4538	7.4277	8.0757	10.7295	6.2165	11.9492	7.1486	7.6318	7.3705	8.0311	9.0187	7.6239	10.7925	5.487	9.604	7.0594	7.9208	7.1375	8.1059	7.8992000000000004	9.0873	7.668	6.8969	5.7565	11.5538	6.8249	10.7409	7.4529	9.0417	6.7147	11.344	5.8374	9.3668	8.0003	8.0522	8.6999	7.1089	8.1911	7.151	11.7203	8.1271	10.8594	6.9971	9.2457	8.035	11.9988	6.3808	10.1234	7.7288
PF3D7_0719400.mrna1_1	PF3D7_0719400.mrna1_1;1098	1098	8.2139	7.5121	7.8444	8.4383	6.5314	6.3114	9.1557	10.0685	7.0163	8.3981	7.0859	6.9205	8.9389	6.5477	5.9088	6.0345	10.2935	5.9274	5.627	10.4852	11.3591	7.7516	8.8253	7.7268	10.2255	6.2319	6.7785	7.952	10.525	11.7424	9.0625	8.2354	7.4786	10.7918	5.218	6.3556	8.4136	8.1672	10.6119	8.189	11.9678	7.983	7.8104	5.6817	7.4365	9.2063	7.9088	10.8516	7.0084	9.8546	7.126	8.3244	9.1926	8.9204	7.2412	9.3654	6.6861	6.6437	6.7137	12.3176	6.1313	10	8.3454	8.2536	7.003	11.7782	7.6507	7.4974	8.3294	6.8631	8.3554	7.6326	8.0676	8.2711	12.111	6.9395	10.5393	7.7606	9.2983	8.6219	12.0985	7.5548	8.9032	8.4156
PF3D7_0719400.mrna1_1	PF3D7_0719400.mrna1_1;1099	1099	8.2315	7.1408	10.1798	5.7276	5.7637	4.7913	6.1922	5.6803	5.9023	7.6576	4.7175	6.2961	5.36	5.8992000000000004	5.7282	5.5601	7.2274	6.1206	5.8958	9.1687	7.3615	6.4976	6.0173	6.8581	9.5565	5.1554	4.2854	6.3816	8.9858	9.1246	6.6608	6.1179	6.6932	9.5045	5.8822	5.8402	6.7724	7.807	6.7729	6.9971	10.4222	6.306	5.4912	6.1114	7.2697	7.857	6.6259	7.847	5.846	5.6138	6.4177	6.4827	6.4904	9.373	5.9284	7.4289	5.7276	6.8768	5.4016	9.7835	6.6964	7.5283	6.2296	6.0228	4.4449	11.4563	5.6296	6.1338	8.5862	6.9177	8.5859	6.019	8.0467	6.3406	10.3394	6.1135	8.8341	7.2825	9.4912	6.319	11.3601	5.3016	6.6222	7.765
PF3D7_0719400.mrna1_1	PF3D7_0719400.mrna1_1;1100	1100	9.2369	8.9108	11.9416	7.4263	6.573	7.0783	9.9969	10.8053	7.0278	9.5246	7.2042	6.2657	6.919	7.0733	6.7248	6.3549	10.9085	8.1255	7.6516	10.6794	11.109	8.0996	8.4491	7.98	11.8392	6.9829	7.1714	7.7479	10.5809	10.9665	8.9107	8.3122	8.0925	12.2031	6.057	6.6232	7.0563	8.0692	11.7784	8.508	14.1462	8.6281	7.6289	7.2717	8.5468	7.8872	8.5884	11.7136	7.9613	8.2939	7.4237	7.8876	9.0335	9.6346	7.4527	8.266	7.9157	7.0875	6.5247	11.0341	6.7075	9.2386	9.6499	8.7698	6.9997	12.6409	6.0195	6.3927	7.563	8.0943	8.3794	8.211	8.7819	7.5073	11.0814	6.7021	10.5561	7.8918	9.6005	7.6349	12.6999	6.7107	7.6592	8.2481
PF3D7_0719400.mrna1_1	PF3D7_0719400.mrna1_1;1101	1101	9.2225	8.3391	11.9849	7.0617	6.7699	6.3806	10.6814	11.9178	7.6903	9.1601	6.4696	6.234	7.2749	6.4298	6.473	5.7306	12.4568	8.634	7.3556	10.7032	10.8152	8.361	7.5363	7.6473	11.6575	7.5481	6.5497	8.0573	10.6941	11.3151	8.8011	8.3191	7.8248	12.049	6.8081	6.7978	5.684	9.2793	10.2135	8.9172	14.7294	8.8608	8.0175	6.5575	8.609	8.0066	8.73	9.9709	11.4866	9.9065	8.4916	8.5053	8.5993	8.162	6.2298	8.0211	7.3183	7.8167	8.9039	10.9889	6.7216	9.5531	9.0879	9.2424	6.3776	12.8663	6.994	6.478	8.5913	6.1627	8.8456	6.7887	9.4431	8.6308	11.3386	7.1857	10.2285	8.7136	9.8014	6.7434	12.6795	7.9754	6.966	8.8248
PF3D7_0719400.mrna1_1	PF3D7_0719400.mrna1_1;1102	1102	9.0568	9.0119	11.8127	6.527	5.7903	6.9339	7.1015	7.9851	5.8716	9.33	5.9528	6.5798	6.8386	5.9196	6.9411	4.5311	7.4587	8.8033	6.5162	10.6978	11.5545	7.9303	5.8532	6.5743	10.5514	5.9547	4.2608	5.9418	10.9114	11.4571	8.218	5.746	6.6906	11.3679	5.7347	5.6826	5.887	9.5367	10.3442	8.9582	13.9428	6.4423	6.6219	6.2106	8.3904	9.0308	8.7219	10.1646	7.2564	7.2839	6.2551	7.92	9.6437	6.8864	7.3906	8.9212	5.6387	7.0733	5.9995	9.1837	5.2574	9.1265	6.157	9.6996	6.0394	12.2232	6.4812	6.1506	6.1094	6.4298	9.042	6.6026	9.4199	7.1086	9.4514	5.922	9.854	6.1593	10.3241	7.1628	12.4261	6.6001	6.8037	8.2681
PF3D7_0719400.mrna1_1	PF3D7_0719400.mrna1_1;1103	1103	10.7134	8.2748	10.3971	7.286	5.9699	6.8003	6.5409	7.6894	4.6848	10.3928	5.9579	7.2154	6.4874	6.3723	6.7808	6.3834	7.4508	7.3802	6.1671	10.0065	11.4466	7.1221	6.4335	6.0108	11.2423	5.1969	5.6358	6.0257	10.5083	10.7609	8.0005	6.3025	5.9467	11.4735	4.7565	5.7455	5.5311	8.6915	10.4815	7.9216	13.2969	5.6614	6.5269	6.8113	9.7928	7.6271	8.4612	10.0115	6.43	7.2086	5.8895	6.3329	9.9225	6.8402	6.6651	8.4436	6.3094	6.9021	7.1918	7.3953	5.8237	8.751	7.9568	9.5295	6.261	11.8176	5.4731	4.9855	6.4111	6.4678	8.4347	6.676	8.6913	7.4463	7.0591	6.614	9.4685	7.4791	9.5733	7.3448	11.9015	6.4843	6.8066	6.5433
PF3D7_0719400.mrna1_1	PF3D7_0719400.mrna1_1;1104	1104	14.2511	8.286	10.7576	8.1933	5.8721	6.6747	6.0301	6.9945	4.9222	14.6448	5.953	7.2677	7.7565	6.0094	6.4444	5.7285	6.6144	7.0892	6.9877	9.5832	11.2398	7.2895	7.7814	6.3078	9.8782	5.4343	6.229	5.5862	10.0317	10.8664	8.6979	7.1491	6.5326	11.4903	4.8094	5.1297	6.555	7.9113	9.5272	7.3754	13.2876	4.4731	9.9802	12.0741	14.0062	8.982	8.0212	9.0552	6.6222	8.5169	6.4811	6.735	8.0348	7.9026	6.7253	10.338	6.6288	9.0863	10.9907	8.0071	5.8035	9.1533	7.2311	8.026	6.1703	11.4935	5.5726	5.3916	6.8185	7.3542	10.0713	6.8987	10.1111	11.0111	7.7862	6.5228	9.4142	6.7787	8.7411	7.3581	11.6373	6.366	7.5671	6.9306
PF3D7_0719400.mrna1_1	PF3D7_0719400.mrna1_1;1105	1105	8.6881	7.6259	11.0267	6.7756	6.0665	6.3295	6.4199	6.4512	5.5931	8.8711	6.6623	7.4557	7.0568	6.2911	6.67	5.5423	6.7721	7.3352	6.2336	9.4176	11.254	8.383	7.0347	6.9036	10.0913	6.2512	4.6352	5.9741	9.5366	10.5803	8.3086	7.131	7.3298	10.7217	5.3927	5.7342	5.5714	8.6041	7.5229	6.8784	12.7311	6.3441	7.2234	7.2558	8.137	9.9243	8.4159	6.9825	6.2746	10.0209	6.6323	6.8667	7.3373	7.4774	6.4067	9.8487	6.0877	7.1317	6.8494	8.4287	7.7702	8.4132	6.7865	7.9333	6.345	11.581	5.6753	7.5007	6.6917	5.9866	9.874	6.0009	8.826	8.2829	8.2193	7.631	9.3694	7.4158	8.9614	6.7074	11.6158	5.1144	8.1779	6.7867
PF3D7_0719400.mrna1_1	PF3D7_0719400.mrna1_1;1106	1106	8.2816	7.6162	11.6117	6.1777	5.0139	5.9399	6.7221	6.6901	5.77	8.7561	6.8964	6.7164	5.9609	5.735	4.7458	6.0418	6.822	7.0541	6.4348	6.7264	8.4383	6.6007	6.4431	6.632	9.3287	6.0976	6.0551	6.7413	7.5218	8.1181	7.2833	6.4604	6.755	9.3337	5.9602	6.0691	5.7756	7.9893	11.945	6.1851	12.6439	5.3092	5.9761	5.9732	7.6754	6.3528	7.636	11.3302	6.9847	5.9581	6.4504	6.5968	7.2903	7.2264	5.9444	5.7241	5.7334	6.7561	6.684	7.2021	7.1209	6.9318	6.9091	7.515	7.9383	11.9361	6.2211	12.9724	5.3012	6.0219	7.2558	6.4684	8.1338	6.5398	7.7618	6.2403	7.9093	6.7821	8.7095	8.0582	12.063	5.8148	13.5444	6.6397
PF3D7_0719400.mrna1_1	PF3D7_0719400.mrna1_1;1107	1107	8.4187	8.9839	8.9536	6.7257	5.8763	6.1747	6.861	7.3722	6.6586	8.6618	7.3224	6.7216	6.4801	6.242	6.4131	6.4637	7.4173	6.6683	6.4434	8.2821	7.76	7.5505	6.7905	7.4057	12.5866	6.5284	6.6443	6.2713	8.4772	7.6028	8.6407	6.5963	7.6275	12.9429	6.4087	6.8248	12.5581	8.1959	7.5632	5.3114	13.4527	5.5192	6.076	6.4102	7.7923	7.5195	8.3857	7.6597	7.1462	6.5889	9.0245	6.843	8.2197	9.1144	7.2481	6.4102	6.5529	7.756	6.1326	6.9195	5.6857	7.7195	7.5657	7.6048	8.0757	12.2367	6.7965	6.1231	8.2735	8.5905	7.1908	6.7727	8.4171	6.8048	7.8349	5.9702	8.7881	6.6554	9.6182	8.6125	12.3238	7.5244	8.2331	8.2964
PF3D7_0719400.mrna1_1	PF3D7_0719400.mrna1_1;1108	1108	8.9531	9.7078	7.5447	6.9479	6.0038	6.6087	7.2401	6.9284	6.6755	8.4086	7.0492	6.9949	7.2132	7.0731	6.8971	5.3158	7.177	6.1206	7.5493	9.0453	8.2942	7.669	6.8415	8.948	9.9425	6.2593	5.9477	7.1515	9.5448	8.1507	8.9161	5.605	8.633	10.106	5.4857	6.8211	7.3633	7.6058	7.898	6.3216	7.6307	6.1629	5.8595	7.4237	7.1816	7.9028	7.7697	7.6774	6.7038	7.359	9.8371	6.7986	8.5784	7.716	7.9891	6.4284	7.1445	9.2318	7.5818	6.8208	5.8917	7.7604	7.6614	10.2169	6.9607	9.2031	7.8343	6.8757	7.6223	7.9243	7.0542	7.7827	9.602	7.5229	7.7459	6.8876	8.9675	7.4255	9.0242	9.3846	9.1593	8.8227	7.8564	8.0259
PF3D7_0719400.mrna1_1	PF3D7_0719400.mrna1_1;1109	1109	7.7578	9.5546	7.6714	6.8511	7.1544	5.8936	6.8324	7.1405	6.7291	8.4197	6.9247	7.9365	6.7764	7.1826	6.4192	6.253	6.8569	6.9983	7.453	7.5587	8.5893	7.4012	6.1629	8.5925	6.4363	6.0396	6.035	6.7486	8.1174	8.7615	8.6072	6.1127	8.4769	7.3089	5.8924	6.0246	6.7733	8.0935	7.0395	8.5591	6.9565	6.3976	6.4145	6.2161	7.5858	7.3717	7.0896	7.1835	7.2758	6.8736	8.2752	6.6886	8.4479	7.7308	8.4572	6.4453	6.3257	9.3815	6.5741	8.1561	6.0468	8.0992	9.6675	8.8904	6.6706	7.0121	10.9125	6.724	6.5677	8.6519	6.3147	7.0836	9.987	7.5864	8.5744	6.5326	9.0386	9.0427	9.1985	8.7747	7.286	11.2161	7.6591	7.2305
PF3D7_0719400.mrna1_1	PF3D7_0719400.mrna1_1;1110	1110	6.0577	7.9124	5.8642	6.4401	4.6381	5.1942	5.4172	6.3646	4.3248	6.8686	5.3284	10.2814	5.51	4.2373	5.466	6.0836	5.7285	5.1164	6.0374	7.1396	8.1883	5.875	4.5981	6.3245	6.14	5.7861	7.0221	5.779	7.7747	8.3207	6.8554	4.5447	5.9699	5.5616	4.862	6.2574	5.5033	8.8156	6.2201	4.9928	5.195	6.1483	6.1691	6.9562	5.8017	6.3526	6.6897	5.7858	6.0961	4.8207	6.9613	5.7474	5.3889	6.8517	5.2836	4.701	5.5638	7.0936	6.1475	8.0951	5.6232	6.8032	7.4253	5.5245	6.1827	5.2961	6.0275	6.191	4.9896	5.9784	5.213	5.8037	7.3024	6.4588	8.689	6.219	8.041	6.3567	6.3462	6.8643	6.8368	5.0369	7.3665	5.7263
PF3D7_0719400.mrna1_1	PF3D7_0719400.mrna1_1;1111	1111	5.5226	6.3514	3.4101	4.2334	4.5674	5.0063	4.0312	5.6591	4.4621	5.7487	5.6035	8.455	4.9141	3.2234	5.0023	5.3957	5.4336	3.3074	5.2593	5.2323	5.477	4.749	4.3377	4.9444	5.7285	3.1094	4.2832	4.3505	4.8053	4.8293	5.701	4.4653	5.3593	5.3284	4.1731	4.0917	4.7782	4.5179	5.5223	4.3498	3.8639	3.6005	3.2705	3.4463	3.7677	4.61	5.527	4.904	4.9964	4.6525	5.1018	5.6971	3.5595	6.2578	4.5033	4.3406	4.6328	6.0809	6.3681	5.4026	5.2657	5.3151	7.6598	5.3434	4.2048	6.2188	3.6029	5.3161	4.7306	6.045	4.2411	5.5094	4.9486	6.2795	4.319	4.7021	5.879	5.0361	5.9215	4.366	4.5632	4.691	5.3816	5.7156
PF3D7_0719400.mrna1_1	PF3D7_0719400.mrna1_1;1112	1112	5.6311	7.7848	5.3448	4.7479	4.3377	4.1102	4.975	3.3277	3.6076	5.2199	6.4395	4.1416	3.9241	2.9819	5.0352	4.079	5.1243	5.1177	3.6633	4.7087	5.375	2.5993	3.7148	3.8738	5.2219	2.8176	3.4777	4.7431	5.3441	4.2396	5.2441	4.1867	3.5484	3.8186	4.4995	2.5801	4.61	4.3176	4.7908	7.4725	3.5546	5.2754	4.9878	4.0934	4.6229	4.6218	5.0535	5.348	4.5729	5.2472	3.8639	4.2087	5.5454	6.5105	5.6633	5.0076	3.8001	5.845	5.9033	4.5607	5.8831	5.5046	11.6374	6.7741	4.6582	7.8862	3.2645	4.7766	4.1027	5.7716	4.7824	4.1882	5.4522	5.5686	4.9547	5.2839	6.5889	7.1369	8.3419	5.1289	7.4085	5.6713	4.269	4.3561
PF3D7_0719400.mrna1_1	PF3D7_0719400.mrna1_1;1113	1113	5.7565	5.3111	4.7082	4.6415	2.6088	4.3089	5.2525	3.2403	2.7334	4.7197	5.0259	3.8953	4.4561	2.8972	4.7153	4.9713	3.7409	3.4033	3.2388	5.3455	5.9442	4.1309	4.1771	4.5404	4.6927	4.8629	3.546	4.9098	5.2399	5.6665	5.4286	3.5993	4.6753	4.8777	3.3161	2.4647	3.8846	4.3298	4.6719	2.8197	3.4383	4.0426	5.4486	4.0161	3.0824	3.6736	4.8831	4.7981	3.5981	2.2327	4.9212	4.9203	3.2296	4.7415	4.717	3.8748	4.5558	4.406	5.1428	3.7038	4.2334	5.9572	5.5258	4.7751	3.7698	4.6064	4.7501	5.3747	4.7312	3.6427	2.2016	4.1993	4.7719	4.7274	4.812	5.6687	6.1685	5.0955	5.9864	3.3868	3.8797	4.0575	5.3579	5.0343
PF3D7_0719400.mrna1_1	PF3D7_0719400.mrna1_1;1114	1114	6.1075	4.3903	4.7538	5.0717	3.9891	4.856	4.4456	3.0566	3.437	4.6542	4.0557	4.3505	4.5267	2.541	3.228	5.2913	4.4718	1.9373	4.2675	5.1715	4.5002	4.3792	4.4783	4.3298	4.9222	2.1953	3.7581	4.5021	4.7835	5.2694	5.4906	3.8777	3.8104	3.742	4.7181	2.0942	1.7613	3.9486	4.7798	5.2422	4.6188	4.2087	4.7257	3.4919	4.1827	4.3154	5.0747	3.4712	3.6218	2.4854	4.6565	4.2396	2.1922	4.7996	4.8773	3.1843	4.7949	5.1946	4.2772	3.5945	4.8135	5.4373	4.0892	4.3363	4.8763	5.1727	3.1506	4.2713	6.2374	4.9602	3.5447	2.9336	4.4289	4.7876	4.9035	5.3096	6.0323	5.2219	5.5901	5.1619	4.5148	3.5059	5.4542	4.5686
PF3D7_0719400.mrna1_1	PF3D7_0719400.mrna1_1;1115	1115	4.7777	6.3794	5.1882	4.09	2.5922	4.4588	3.4854	1.8836	0.4436	5.0444	5.4611	3.6229	5.2052	0.4854	5.8895	5.3865	4.2705	2.6112	5.6687	4.6656	5.3452	2.7377	6.0738	4.8248	4.1739	5.0963	3.1763	4.1235	4.2296	5.7573	5.0622	5.033	4.696	4.6843	5.1247	2.0976	4.7892	4.8329	5.1522	4.189	3.9269	4.1763	4.9547	4.9402	3.8934	3.8709	5.3719	4.1326	3.7004	4.0566	4.8505	2.6182	2.4114	5.3537	4.7214	3.1827	4.8699	5.1052	4.3702	3.3785	4.7415	4.4033	3.9467	4.2118	4.257	4.7949	4.9759	4.7835	4.995	5.0858	2.8135	5.1177	4.9217	5.2694	5.2095	4.0531	5.4476	5.6476	5.2876	4.6536	3.9212	2.5632	5.5604	6.0989
PF3D7_0719400.mrna1_1	PF3D7_0719400.mrna1_1;1116	1116	4.8836	5.4087	5.1831	2.757	2.1408	5.3165	5.1367	4.5862	0	4.9773	4.3896	3.706	4.1827	1.8639	4.1906	4.2479	4.2157	2.7527	3.9269	2.9505	5.0303	5.0295	5.437	3.85	4.1914	1.7527	4.3219	4.6305	4.9011	5.6011	5.2758	3.5945	4.7824	5.1338	4.6954	3.1227	3.8217	5.047	4.9392	3.5097	3.5632	2.9672	3.9098	4.0505	4.1177	4.691	3.1489	3.466	3.7856	1.5311	4.796	4.3896	2.848	4.9551	4.9388	2.025	3.0303	5.5689	4.5454	4.9612	4.4548	3.373	4.8176	4.3298	4.8545	3.6668	2.5211	5.0828	3.3291	2.6064	4.6159	3.9288	3.3045	4.8792	4.9274	4.3234	5.337	4.116	5.7703	4.5503	2.1731	3.8934	5.1123	4.9307
PF3D7_0719400.mrna1_1	PF3D7_0719400.mrna1_1;1117	1117	4.3074	5.1309	4.926	4.073	1.8758	5.114	4.9832	4.0295	2.1731	4.7208	3.706	4.373	4.4026	1.6229	4.0712	5.1787	4.7835	3.5311	4.1731	3.7835	4.9598	4.1052	3.8709	3.1359	4.7296	2.3978	3.1953	4.1811	4.5747	5.1424	4.384	2.6982	4.3896	4.8723	4.359	3.106	3.7312	3.9079	5.2102	3.7991	3.8156	3.228	4.8263	2.8718	4.3074	2.4005	3.2373	4.7447	3.0841	3.9736	4.9298	3.2972	3.6882	4.511	4.9467	3.9718	4.7393	5.0518	4.7735	4.5435	5.2968	4.3448	4.0277	4.3743	3.9373	5.0361	3.0036	3.7814	4.366	4.6088	4.6288	3.7388	3.0479	4.7772	5.0553	4.4725	5.8595	3.858	5.4731	4.2698	3.6622	1.669	4.0063	5.8572
PF3D7_0719400.mrna1_1	PF3D7_0719400.mrna1_1;1118	1118	4.3971	6.0828	4.5286	3.796	4.7724	4.554	4.9551	5.0241	1.6736	5.5954	4.4893	3.0514	5.6203	2.546	2.3978	4.0959	5.1942	4.1938	3.2095	4.9069	5.0909	4.1027	4.4647	4.5097	4.3125	2.9411	3.8982	3.2157	4.6611	5.2649	5.6949	1.5059	4.9179	5.0081	5.2891	3.6769	4.0942	4.1691	5.2683	3.3868	4.5951	3.6171	3.8135	3.3089	5.1993	1.8115	2.5185	4.6317	4.5084	4.3583	4.6781	5.1946	1.7181	5.3844	4.858	3.5122	4.3709	6.1767	5.822	4.8176	4.4162	4.9155	5.2472	4.479	2.3561	4.4155	4.1587	5.0431	4.2772	4.9069	4.2055	5.4899	4.6977	4.9653	5.9635	5.0483	5.0921	5.4219	5.2502	4.4101	5.3067	1.269	3.8629	4.5747
PF3D7_0719400.mrna1_1	PF3D7_0719400.mrna1_1;1119	1119	5.4666	5.7315	4.4944	4.1432	2.84	5.3813	5.9146	1.2203	2.2987	5.0557	3.3132	2.797	4.6427	3.3031	5.4029	4.8084	6.0583	3.5765	5.0018	5.1114	6.155	5.6968	5.517	4.3441	5.2464	1.9411	1.9298	5.3674	2.5236	5.5711	5.6803	5.4812	3.9165	5.0085	5.013	3.5922	3.7581	4.3957	5.9117	4.5279	4.1611	4.3896	5.8099	5.4074	3.7613	2.729	5.4145	5.6197	4.3847	3.8166	4.735	5.2839	6.1857	4.7236	4.9298	3.858	3.5993	5.1643	4.6633	5.1256	5.0959	4.4581	3.5336	4.8644	3.9873	4.6668	4.7592	4.9959	4.7608	3.9059	0.2388	4.218	5.4738	5.7404	6.19	5.6038	6.1607	5.2532	5.0845	3.6588	4.6011	2.0215	4.0224	4.292
PF3D7_0719400.mrna1_1	PF3D7_0719400.mrna1_1;1120	1120	5.7312	5.5586	5.4604	5.0887	3.4476	3.853	5.4456	4.5862	5.0951	5.926	5.6023	5.7279	4.7761	2.1953	4.4356	5.8156	5.5641	5.1878	4.7208	3.4436	5.0369	6.0693	5.916	5.5116	5.5144	4.0704	4.4463	4.5674	5.0259	5.4162	4.86	4.5674	6.2485	5.7808	4.2388	5.2145	3.5632	4.9841	5.4995	5.3012	5.8349	4.854	5.846	5.3413	4.3038	3.7334	4.8649	5.0687	4.5692	5.6375	5.4832	5.5531	2.488	5.585	4.888	3.8359	5.1695	6.1568	5.7482	5.9399	4.466	4.4809	5.1695	4.314	5.7905	4.7458	4.4209	4.4854	4.7109	5.278	4.4443	5.6505	5.3964	5.7514	6.1781	4.4738	5.5972	5.7544	5.4043	4.99	4.7645	4.6294	5.9095	5.2698
PF3D7_0719400.mrna1_1	PF3D7_0719400.mrna1_1;1121	1121	6.5108	4.8125	4.6519	4.2608	3.7181	4.862	5.9602	2.4957	4.189	5.2634	3.4828	3.9288	4.9764	3.6218	5.0277	4.7323	4.5999	4.2126	5.9329	5.1522	4.6736	5.1815	5.963	5.0947	5.6267	3.8309	5.8861	4.8797	5.1855	5.8782	6.1299	3.4276	5.4709	5.6676	5.6112	2.9745	5.0339	4.1538	4.9236	4.852	5.7208	4.7225	6.0029	4.0798	4.2055	4.1185	4.0374	6.4612	5.6162	4.7533	5.0457	5.7631	4.541	5.5883	4.2087	2.111	4.5656	6.076	5.3611	5.7918	6.0199	5.8457	4.2095	5.0103	4.3067	4.8227	5.1803	5.1231	4.2441	3.2765	3.9449	4.5898	5.1173	5.5049	5.9196	5.4555	6.2937	5.151	5.1098	4.5886	4.4614	3.9098	5.0224	3.7474
PF3D7_0719400.mrna1_1	PF3D7_0719400.mrna1_1;1122	1122	6.5467	5.4825	4.7485	5.0896	3.9165	4.1235	5.7374	4.9016	4.6241	5.7631	4.3674	5.3628	5.8291	2.3219	4.0496	5.9277	5.5242000000000004	4.6473	3.5084	4.9695	5.3161	6.1977	6.3789	5.4548	5.6747	4.4581	5.6665	4.4816	4.9873	6.0413	5.8807	5.1675	6.0023	6.1216	5.3056	5.2044	4.8875	5.5323	5.9477	5.5641	5.7724	6.4601	5.487	3.5198	5.3494	3.8207	4.3568	5.7934	6.1455	5.9371	5.7501	6.5133	4.0993	5.5807	4.4323	4.6747	4.6831	6.0235	6.1548	5.7203	5.7096	5.8482	4.9551	5.9296	5.5373	5.4735	5.5662	5.6845	5.2487	5.4963	3.8135	4.8258	6.7162	5.8364	5.8557	6.1777	6.7256	6.273	6.0464	5.1703	5.2909	4.943	5.6826	5.5229
PF3D7_0719400.mrna1_1	PF3D7_0719400.mrna1_1;1123	1123	6.9605	5.6879	5.0259	4.6473	3.6005	5.3262	5.6533	3.943	4.855	6.4375	4.4886	5.114	5.8985	3.0321	4.4148	5.5242000000000004	5.5928	5.0862	3.8953	5.6713	6.1603	4.9542	6.2286	6.5604	5.6047	5.0286	4.5589	4.6571	5.3561	5.0188	5.4973	4.3937	6.1979	5.6264	5.2227	5.2396	3.849	4.2906	6.0065	5.7787	5.9451	6.4157	5.23	4.3736	6.6204	5.4002	4.6398	6.51	5.6407	4.1627	5.2642	6.0961	5.9262	6.4542	4.1514	4.9212	4.4822	6.4609	5.7869	5.0206	5.8557	6.5245	5.9745	5.0678	5.9345	4.6177	5.0959	5.848	6.2012	4.8625	3.1747	5.5641	7.3454	5.4222	6.1847	5.8585	6.4705	5.9446	5.7666	5.8699	4.9117	5.327	5.6887	5.8992000000000004
PF3D7_0719400.mrna1_1	PF3D7_0719400.mrna1_1;1124	1124	7.021	4.9823	5.0721	4.3038	1.5509	3.4476	6.1894	3.7431	5.791	6.602	7.2956	3.9336	5.133	2.9184	4.0687	6.2698	6.0832	3.6781	4.8243	5.9062	5.6453	6.1595	5.5236	5.3899	5.7829	4.6814	5.3427	3.2957	5.367	5.4565	6.4136	5.7306	5.6653	5.9521	5.8405	4.4542	5.1747	5.2657	5.5125	5.7115	6.253	6.5075	6.7149	4.4101	6.7749	5.0334	3.0321	5.4323	6.1926	5.4155	4.8595	5.7814	7.3894	6.0097	5.3291	5.1679	4.8943	7.3413	6.1811	5.6882	5.3512	5.898	5.9165	5.3505	5.684	5.0259	6.2265	4.3736	6.1936	4.9227	3.5886	6.0041	7.0783	5.6346	6.1293	4.9551	6.968	5.2525	6.2184	5.6871	4.4209	5.233	5.2199	5.9823
PF3D7_0719400.mrna1_1	PF3D7_0719400.mrna1_1;1125	1125	6.7287	5.6439	4.784	5.151	2.0286	4.5916	5.7549	4.5759	4.1938	6.7908	5.6355	4.5429	5.5853	4.2203	2.3277	5.0665	5.7829	4.4919	3.8817	5.3868	4.2126	5.3792	5.0925	5.5686	5.6985	3.7409	5.2273	5.3331	5.9676	5.6011	6.4604	4.9588	5.4594	6.5926	5.1587	3.7268	5.2898	5.1223	5.1711	5.2238	5.394	7.3711	5.7244	5.6505	6.9728	4.8802	4.7015	5.6747	5.8522	4.2683	4.9891	3.9165	7.0407	6.1853	4.5607	4.7939	4.9667	8.0298	5.9846	5.2843	6.4464	5.3038	5.3691	4.7377	4.7463	5.2593	5.6767	5.7546	5.77	3.9855	5.366	5.0219	7.2301	5.2126	5.8475	5.876	6.7803	5.9177	6.8587	5.5179	3.6971	4.7703	5.8587	6.3129
PF3D7_0719400.mrna1_1	PF3D7_0719400.mrna1_1;1126	1126	6.649	5.1477	4.2456	5.4463	4.7355	3.9449	5.1436	4.5844	3.7312	6.8147	4.5759	5.5021	5.7533	3.5993	5.4155	5.2566	5.3089	6.1408	3.9754	6.6072	4.9873	5.0228	4.5204	5.5934	5.6676	5.3906	5.7131	5.3089	5.3034	7.0842	5.7706	2.5705	4.6536	5.6026	5.098	4.0522	5.3016	4.2188	5.6323	3.8689	5.7549	7.8309	5.591	3.5922	5.8176	4.7317	3.843	5.9432	5.6337	5.0566	5.7148	5.4663	7.18	5.8138	4.1416	4.8243	3.6171	6.8975	5.3586	3.7279	5.8716	7.0572	5.6355	5.4179	3.756	4.6848	5.3558	5.0112	5.2246	3.3205	4.7586	5.0041	7.7556	5.7631	5.51	5.1839	6.2095	5.5179	5.0734	5.7727	4.7301	2.7485	4.7317	5.8148
PF3D7_0719400.mrna1_1	PF3D7_0719400.mrna1_1;1127	1127	6.801	5.1554	4.7274	5.2898	3.5348	5.4783	5.4529	5.7175	3.8787	6.2475	5.6061	4.5014	5.4141	3.0321	3.4712	5.1231	5.9523	4.327	4.0206	3.0108	5.6002	4.6299	5.5573	4.8475	5.5103	3.8669	5.2798	5.5683	4.7452	5.7751	5.8502	4.9837	4.7436	5.0334	4.8319	4.3384	5.04	5.9816	5.7156	4.4229	5.6727	7.8197	5.0717	3.9937	5.5583	5.2441	5.3653	5.709	4.2832	5.0179	6.2668	4.6685	6.8602	5.5907	4.5317	4.0815	5.4426	7.1032	5.1094	4.1946	4.7043	5.857	5.2265	4.0179	3.1795	5.2578	4.1301	5.6103	4.5254	4.275	4.4712	5.8785	8.0302	5.4941	5.3747	5.4995	6.1256	5.7211	6.2178	5.5239	4.1102	5.017	5.9839	4.7602
PF3D7_0719400.mrna1_1	PF3D7_0719400.mrna1_1;1128	1128	6.5709	5.7769	4.8369	4.6177	3.26	2.9107	4.2494	5.0613	1.9598	6.2608	5.9224	2.2048	5.278	2.2327	3.466	4.4561	3.7093	3.6949	4.5759	4.8812	6.4266	4.3909	4.925	5.047	5.2468	2.111	4.6588	4.6673	4.6317	6.4501	5.9568	3.4303	5.4489	5.2906	4.4744	3.8298	3.8943	3.7137	5.1231	3.2705	4.5027	6.1387	4.6011	3.3505	5.8263	5.8372	4.5993	5.6971	4.9537	4.1285	5.2891	4.1969	6.6371	5.3771	3.774	3.8943	5.6314	6.4305	4.7554	4.0934	6.0224	5.9107	4.8836	4.3992000000000004	5.8953	4.384	4.6035	5.7645	4.3799	5.3568	5.4637	5.1882	7.7164	5.565	4.6352	5.4453	5.779	4.3597	5.546	1.848	4.9754	2.0321	5.8412	6.4756
PF3D7_0719400.mrna1_1	PF3D7_0719400.mrna1_1;1129	1129	6.7561	4.9021	5.7129	4.4522	3.5534	2.8094	5.5179	6.3702	3.2928	6.8304	5.0768	5.2426	4.7639	4.0496	3.0925	4.6334	7.2475	4.4256	2.6253	6.1711	5.9752	5.8058	4.1977	4.1424	7.9595	3.0721	6.4058	4.4416	7.1725	7.3764	6.5043	1.5261	3.6346	8.3793	4.6921	5.5018	3.5261	4.995	4.8248	2.4168	6.5564	7.7018	6.0885	4.9736	6.822	4.2227	4.0135	4.0197	4.9732	6.5789	5.8186	4.6809	7.9353	6.5514	4.6182	5.0085	4.3778	7.2926	5.6924	5.3071	4.6124	5.8237	5.5531	5.392	4.4026	4.7991	4.7639	5.6459	3.3176	2.7485	5.432	5.1449	8.3623	5.6991	4.9519	4.3916	6.0561	3.7602	5.4825	5.8372	4.9364	6.1906	6.1473	3.6369
PF3D7_0719400.mrna1_1	PF3D7_0719400.mrna1_1;1130	1130	7.1852	5.2566	5.4748	5.4019	3.1554	4.5934	4.5668	5.0501	0.1243	7.6503	5.8071	4.8629	5.3858	3.1875	4.3491	5.1239	5.0161	3.6949	4.9331	5.8104	6.4612	4.5342	4.7719	4.218	6.634	3.0618	4.2327	5.0237	5.6619	6.371	6.3856	3.4303	3.0959	6.684	4.5759	4.9644	3.7645	4.7054	4.6182	4.1424	7.0136	6.6069	5.6968	4.7565	6.0411	4.8217	4.6375	5.0422	6.5624	5.9079	4.488	4.8202	7.0422	3.8217	3.9946	4.9392	4.7415	7.1737	4.2157	4.934	4.7469	3.9298	4.7522	4.4627	3.5789	5.0674	4.5832	5.2055	2.1506	3.4074	5.0277	5.8522	8.9184	5.3477	3.6124	4.2743	8.2451	5.6862	4.7798	5.2388	5.931	4.3277	5.3306	3.2898
PF3D7_0719400.mrna1_1	PF3D7_0719400.mrna1_1;1131	1131	7.545	4.9117	4.9556	4.4202	4.554	5.6744	4.8992000000000004	4.8258	2.3533	7.6985	6.8183	6.3847	4.4243	3.3937	6.0544	5.7631	5.285	3.8738	4.0721	4.6932	8.3218	6.5934	6.1886	4.1449	6.0775	1.7908	5.3089	3.5981	6.2186	7.5839	6.8229	3.3016	5.7156	7.2467	3.9598	2.9486	3.3016	5.3782	5.5705	3.8156	7.4428	6.6984	5.2787	4.9561	6.8623	7.5852	5.353	4.8768	8.9049	5.9891	5.1489	5.5503	7.4534	5.9686	5.3544	7.5152	5.3978	8.6903	7.5467	5.1787	5.0045	5.2836	6.0847	5.2821	5.251	4.4692	3.5583	5.3205	3.4222	3.991	7.4661	5.0396	9.2899	7.1056	5.5236	4.04	5.1102	6.9445	5.4263	4.8192	3.7431	4.4502	4.6758	5.0725
PF3D7_0719400.mrna1_1	PF3D7_0719400.mrna1_1;1132	1132	7.7881	6.0546	6.5449	5.5248	5.0312	5.5441	5.6427	4.9551	2.3334	8.1145	6.2342	6.76	4.189	4.7366	6.0529	4.6628	4.888	3.1391	4.4094	5.406	8.5402	8.5803	4.9579	4.861	5.8851	3.1522	5.3923	4.2898	5.3154	6.7225	9.2281	3.3576	5.7761	6.0361	4.5729	4.4944	4.4854	4.9284	5.0764	4.3971	7.6444	7.2345	3.4436	5.3266	6.1083	5.1623	5.0005	4.8048	6.0295	3.8359	5.4266	4.4983	7.7344	6.1223	3.9955	3.5423	6.0056	8.3469	6.9555	3.4449	4.6781	6.2847	5.7093	4.6299	5.0622	4.6479	5.2418	5.7479	5.4087	4.9146	4.5323	6.0529	9.019	7.7274	4.477	4.8689	5.9366	4.8253	6.6005	4.8525	3.5741	5.3038	4.6758	4.8585
PF3D7_0719400.mrna1_1	PF3D7_0719400.mrna1_1;1133	1133	8.4644	6.7111	5.5838	5.0201	3.6029	6.1849	5.7869	5.5129	0.7824	8.54	5.3988	6.2924	5.1342	3.2795	6.7064	4.9846	5.9816	5.4754	6.0266	5.7323	9.9681	4.3455	4.1268	6.4599	4.8709	2.0321	6.1647	5.1123	6.4525	8.8728	6.0117	3.8248	5.9107	6.3719	5.0378	5.4376	4.5583	3.9542	4.6076	6.5429	8.0898	9.8189	4.8125	4.6311	6.9076	4.2157	6.319	4.9203	5.8681	5.6778	6.3223	4.568	9.5022	6.3597	5.3558	3.6859	6.2114	9.1151	5.8225	5.765	3.7634	6.8475	6.8504	6.4522	5.3677	5.7978	4.2441	6.1902	4.8654	4.8709	3.5644	5.4182	9.7712	5.1687	5.7716	4.6662	7.0607	4.8104	6.9622	5.5674	4.295	5.0126	5.7517	4.905
PF3D7_0719400.mrna1_1	PF3D7_0719400.mrna1_1;1134	1134	7.6623	7.1054	4.9709	5.5192	3.797	6.4426	4.3778	3.5777	0.9486	8.0882	5.0224	4.3568	4.9345	2.0286	5.6753	5.3656	4.9122	2.9165	4.887	5.3096	7.517	4.319	5.2946	5.2001	5.4793	3.0233	3.7344	4.0917	5.3757	5.6259	5.6392	5.5192	4.2219	4.5166	4.0531	3.7049	2.856	4.2024	5.6645	3.1293	6.2904	7.2612	3.9001	4.6229	3.3813	2.5705	5.7366	4.8934	3.5398	5.846	4.7137	5.189	5.8951	4.5789	4.7787	3.366	5.5765	7.3927	5.3494	4.4502	4.7538	4.8037	5.6747	4.073	3.9317	4.1795	2	4.6696	4.2965	4.8885	4.0609	5.2199	7.5645	5.151	4.4906	4.8314	6.2075	5.8053	6.2769	5.1574	3.5583	4.4039	4.5198	3.9754
PF3D7_0719400.mrna1_1	PF3D7_0719400.mrna1_1;1135	1135	5.99	4.7296	5.2675	3.9449	3.4449	6.3651	4.0018	3.9458	2.4515	5.8174	3.9269	4.9411	5.2307	3.8875	5.7874	5.2234	4.6798	3.5398	4.5686	4.3291	4.4436	3.9203	3.116	4.3951	5.9179	2.9126	2.6041	4.281	4.2713	5.4012	4.6479	3.3118	4.6029	5.4135	3.8797	4.2965	4.4283	3.7918	4.7934	3.275	3.4581	3.8709	4.7225	4.588	4.4316	3.4396	4.3827	4.327	4.4886	4.4673	5.073	5.6679	1.7655	3.8895	4.7782	4.7098	5.4696	5.9674	4.8689	3.2172	4.5963	3.1731	5.5635	4.5534	4.9621	3.6781	4.4209	4.6088	4.847	4.1185	4.61	4.435	5.2668	4.263	5.0648	5.3323	6.1924	5.0609	5.3316	4.6837	4.0557	2.6276	5.1001	4.3978
PF3D7_0719400.mrna1_1	PF3D7_0719400.mrna1_1;1136	1136	5.4179	5.7118	5.673	4.8349	0.4854	5.8133	4.5552	3.8777	2.5705	5.6482	4.1489	3.7645	4.89	3.6531	5.3775	4.1514	5.2071	3.9514	4.3448	4.3111	5.9378	3.926	4.9745	3.0824	4.6088	4.0566	4.0505	3.9107	4.1285	5.0798	5.204	3.5981	5.0045	5.0139	3.2449	2.7634	4.5021	4.5795	4.1035	4.2219	3.9672	3.6288	5.7407	3.9411	2.905	4.8689	5.382	4.4128	4.6247	1.4699	3.1457	4.3009	3.5033	4.7268	4.4919	4.588	5.2384	4.218	5.4502	4.649	4.6124	5.3702	4.6679	4.8585	3.5509	4.2219	4.393	3.841	4.275	4.9189	4.5692	5.3523	4.8288	4.8309	5.0023	4.6837	5.0431	4.8885	4.4575	4.2032	4.2772	4.5795	4.7934	5.0934
PF3D7_0719400.mrna1_1	PF3D7_0719400.mrna1_1;1137	1137	6.2382	5.1807	5.627	5.1715	1.6229	4.8084	5.4466	5.887	2.251	5.3968	5.235	4.7866	5.4607	3.1473	4.4634	4.2118	5.5862	4.0505	4.1416	5.6182	4.6943	4.5361	4.3723	4.6118	5.0219	1.8758	3.7538	5.3216	5.5065	5.2133	5.4063	5.4336	5.6996	5.2698	5.6605	3.5741	4.7735	4.4568	5.1751	5.6387	4.3413	2.2172	5.7004	4.2869	5.5376	4.157	5.8097	4.6611	3.2795	5.2304	5.3854	4.8669	5.3792	5.0802	5.5207	4.3023	5.3395	5.7557	6.1637	5.116	5.6129	6.2529	5.709	5.5056	4.1587	5.0237	4.4976	5.5699	5.857	5.8135	5.2369	4.0356	4.4976	5.7926	5.9658	5.3143	5.568	5.1477	6.0367	4.903	5.6091	4.9088	4.4692	5.1014
PF3D7_0719400.mrna1_1	PF3D7_0719400.mrna1_1;1138	1138	6.4256	5.4841	4.6017	3.26	4.4449	4.3785	6.0444	3.5705	3.7225	7.1593	4.5141	3.9317	4.8997	1.5361	5.4947	5.4529	5.7296	4.2441	4.1457	4.3868	4.8782	5.2292	5.6002	4.6837	4.7093	4.6223	5.1607	5.0747	3.9383	5.2739	4.8384	5.1235	5.4515	5.7312	4.7388	4.1827	3.0409	4.0866	4.9941	4.9035	3.9222	4.634	5.3441	3.0018	4.8084	2.8135	4.7618	5.9095	4.3154	5.3868	5.093	4.8001	2.8074	4.1408	4.6854	4.5534	5.3212	5.9224	5.5049	5.3494	5.2965	5.4155	5.1554	5.3494	5.2464	5.4046	7.5904	5.1894	5.1404	4.4575	5.3754	2.669	3.3716	3.8807	4.3625	3.6135	5.9754	5.2593	5.79	4.3985	4.2227	5.0674	5.3165	5.6682
PF3D7_0719400.mrna1_1	PF3D7_0719400.mrna1_1;1139	1139	6.4588	5.6568	4.6971	5.3519	4.8012	3.9402	4.8374	4.8048	3.854	6.3178	3.0054	5.5841	5.2858	3.8689	3.0479	5.9768	4.9269	5.5895	4.5699	5.4276	4.847	5.8352	5.2917	5.1106	5.4104	3.4249	4.855	4.986	4.844	5.0955	5.6215	4.4751	5.5683	5.5376	5.487	5.5223	4.4162	4.8217	4.926	5.3143	4.554	4.887	6.1643	5.434	5.709	4.3568	3.6415	5.0166	5.7621	5.1631	5.4077	5.9217	3.1667	5.4152	3.3306	4.6398	3.8934	5.9095	6.2679	4.6758	5.2052	6.0693	5.3122	4.7819	5.7866	5.6285	5.7013	5.8657	5.9593	5.1707	4.257	5.7639	4.5844	5.2338	5.7493	4.7065	6.2515	5.3027	5.7832	4.8625	5.6235	3.8207	5.0976	7.0546
PF3D7_0719400.mrna1_1	PF3D7_0719400.mrna1_1;1140	1140	6.5373	5.7546	5.3889	5.7811	1.373	4.3971	4.7328	5.0772	3.7887	6.6104	3.9222	4.4718	5.6857	3.1473	5.8716	3.9709	5.4796	5.9241	4.991	5.4067	5.7268	5.0764	4.7431	4.9416	5.1526	5.275	5.8492	4.2373	6.0248	6.8651	6.3379	4.3944	5.3628	4.9514	5.7495	5.3837	4.627	4.0027	5.5441	5.8679	3.4647	4.6848	5.0892	5.4861	4.9639	5.318	2.488	5.2437	4.6559	4.0866	4.1643	6.0213	3.9402	5.6296	3.9174	4.0206	3.5385	6.3733	5.9937	7.3423	5.554	6.0018	7.1354	5.6023	4.7766	5.5601	5.554	5.487	4.1747	4.6047	5.9047	5.7819	6.7439	6.1615	6.4424	5.7206	5.7118	6.1473	6.3789	5.4209	4.8992000000000004	4.6536	6.0119	5.263
PF3D7_0719400.mrna1_1	PF3D7_0719400.mrna1_1;1141	1141	6.415	5.1322	4.5753	4.5711	4.5638	4.6035	4.6707	4.6421	5.9333	6.3239	4.6129	4.9602	4.9045	3.6781	4.7703	5.9894	5.5463	4.8043	2.844	5.9544	4.5771	4.5447	3.8963	5.6893	5.1497	5.4728	4.8043	5.079	5.3473	5.7679	5.2114	3.8329	5.7107	5.1859	5.6602	5.0453	4.7522	4.4005	5.0072	4.2935	4.6741	4.7186	4.054	4.9782	6.4883	4.1326	4.8475	5.3038	4.3219	4.7087	5.9812	4.4243	4.4067	5.135	5.5429	4.2373	4.3031	5.2422	6.556	6.1679	5.6614	6.7072	8.7751	5.0453	6.0913	5.431	4.9846	4.5503	7.2658	4.1342	3.9174	4.5002	5.7655	6.4658	6.2924	5.5014	10.1478	6.9934	6.3098	6.5633	5.479	5.2513	5.565	6.6431
PF3D7_0719400.mrna1_1	PF3D7_0719400.mrna1_1;1142	1142	6.9564	5.607	4.5323	5.9338	3.3561	5.0268	5.7897	6.3742	5.3988	7.4546	5.1001	4.8475	5.302	4.4874	4.319	5.4637	6.3034	5.7479	4.2957	6.8469	4.6702	4.7772	5.8283	5.0126	5.2172	4.8099	5.1027	5.5345	6.7884	5.7795	5.917	4.8679	5.4506	5.7996	5.7285	5.3498	4.9905	5.3572	5.3041	4.774	4.373	5.0934	5.2769	4.9514	6.9674	3.9355	5.3726	6.6945	3.7344	5.2145	5.438	5.8495	4.0566	5.8625	5.4293	4.6673	5.098	6.6578	5.8721	7.378	5.285	6.4097	6.3473	6.9148	6.0164	6.3049	6.2069	5.5892	6.91	5.1647	3.9059	5.2551	7.6038	5.6795	7.7495	6.1318	8.3484	5.292	7.442	6.4588	5.7192	5.3688	5.6809	7.6919
PF3D7_0719400.mrna1_1	PF3D7_0719400.mrna1_1;1143	1143	8.1565	5.9973	5.4883	6.8092	4.7856	4.2196	6.3507	7.8614	6.2636	8.5523	6.466	5.7175	7.3423	5.647	5.5005	5.746	7.3245	8.9013	5.4731	7.5495	5.2769	6.6122	5.5625	7.0218	6.8163	7.9713	7.0453	5.4886	8.4768	6.466	6.5744	4.8515	6.5279	6.9644	7.5114	6.9147	6.1361	5.9512	5.9425	5.3452	7.2524	5.9844	6.7888	5.9444	8.3386	7.013	5.7241	6.9743	4.856	8.1071	6.4497	6.441	5.4453	7.2512	5.5395	6.6652	4.8384	8.3439	7.1157	10.1988	6.9656	8.0963	8.9164	8.3127	8.727	8.0258	5.0387	6.2124	9.4519	5.8166	5.7178	5.7853	9.1512	7.2778	10.1719	6.8186	7.5347	8.0997	8.2374	9.0811	7.2572	6.8491	6.7384	9.3888
PF3D7_0719400.mrna1_1	PF3D7_0719400.mrna1_1;1144	1144	9.9593	6.2135	6.9577	7.753	7.2219	7.3789	8.0754	8.86	7.5115	10.2619	7.1324	7.1187	7.8328	7.5344	6.8056	7.7743	9.1965	9.2339	6.0911	9.0779	7.0364	7.711	7.8804	9.2419	7.3374	10.3901	8.3232	6.4227	9.5582	7.8217	9.6161	8.0774	9.0937	8.1162	10.2006	7.5712	8.7888	8.3464	8.0088	5.464	8.9314	6.9337	7.5437	7.2784	9.3743	7.6131	7.4028	7.5875	7.1148	10.6737	6.4877	7.3907	7.2627	8.0157	7.1119	7.6044	6.3988	10.3371	7.2416	10.9218	9.4545	9.137	10.0773	10.2804	8.8714	9.2307	6.2778	6.2201	10.1754	6.5375	7.7392	6.6542	11.1427	7.8426	10.7317	9.0508	9.2864	9.1826	10.4133	10.0239	9.52	7.7711	7.2414	9.9846
PF3D7_0719400.mrna1_1	PF3D7_0719400.mrna1_1;1145	1145	9.0378	4.6814	5.8582	6.4997	5.0592	5.3639	6.9266	7.0058	6.8347	8.8613	6.3167	6.2815	6.1534	4.1882	5.111	6.4298	6.6024	7.1513	5.3551	6.6035	5.8442	6.0268	5.3639	7.0687	5.8462	7.3989	9.6426	5.6459	7.4627	6.7011	6.4696	4.7506	6.5953	6.6968	8.2197	10.574	5.373	5.4286	5.6479	5.0665	6.2028	6.4949	6.8992000000000004	6.847	7.4801	6.7991	6.0047	5.5512	5.3889	7.0148	5.3158	6.8138	6.2267	7.6462	5.438	7.144	6.2841	7.9914	6.5563	7.9605	6.8237	7.7137	8.0562	7.7437	10.3673	6.9664	6.4296	5.6733	7.895	4.9864	7.218	6.0244	8.5949	6.7442	8.4099	6.2765	8.2241	7.7594	8.8717	10.4695	7.5158	6.4251	6.4735	7.9355
PF3D7_0719400.mrna1_1	PF3D7_0719400.mrna1_1;1146	1146	8.9921	5.0312	6.3894	6.6234	6.8926	6.2804	6.7536	7.2419	6.8823	9.2322	6.4949	5.6556	6.2261	5.8547	6.7677	7.4534	7.2724	6.5472	5.3885	7.2702	6.3466	6.0639	6.076	8.9345	6.0607	8.4932	7.4852	5.4107	7.4899	6.2292	9.2831	5.9013	8.518	6.5067	7.8659	6.3981	6.1449	7.3523	5.6439	5.0755	7.9846	7.0257	6.6579	6.6492000000000004	7.3489	6.1469	5.8153	5.6299	6.0654	6.4063	6.522	7.0087	6.4952	7.6467	6.577	6.0065	7.7102	8.672	6.6819	11.2325	7.1798	7.8602	9.4054	7.2114	7.9251	8.1387	6.1773	6.6659	8.4379	4.8934	6.3859	9.5632	9.747	7.4237	11.0039	6.508	8.0521	7.9325	7.171	8.7842	8.7493	4.9713	7.7156	8.645
PF3D7_0719400.mrna1_1	PF3D7_0719400.mrna1_1;1147	1147	9.7736	7.0815	6.6549	7.4486	6.6619	5.7024	6.7053	8.1533	6.3386	9.5086	7.1826	7.8876	6.9218	6.4274	5.5999	6.3754	7.9896	10.2323	8.8913	8.9092	7.0283	7.4157	5.853	9.9125	7.589	6.5832	7.8895	8.6371	8.8203	8.1232	7.6449	6.5091	9.6426	7.5619	6.607	7.8788	6.0531	7.0194	7.4808	5.9016	8.4277	7.4909	7.7751	6.9038	8.7118	8.06	7.8997	7.2363	9.5952	7.2654	6.9009	8.4723	7.2773	9.4407	6.8345	7.5342	8.5164	9.8829	7.5161	10.5181	8.1369	8.8183	10.0889	7.8193	11.2588	8.5815	8.2301	6.8535	8.3922	6.3406	7.6817	9.0392	11.1969	8.3454	10.4496	6.8285	9.2979	8.2829	8.0871	11.5859	8.1465	9.3172	7.4562	8.4518
PF3D7_0719400.mrna1_1	PF3D7_0719400.mrna1_1;1148	1148	8.8764	6.2832	7.3392	7.3433	5.5546	6.2409	6.1981	6.8189	5.6398	9.5702	6.6129	8.6402	6.8986	4.7761	6.0407	6.0665	6.8032	11.1419	6.7354	8.3906	8.0849	6.0832	6.5865	8.4456	5.9362	6.6308	7.4962	6.7003	8.5767	8.2933	6.8348	5.6679	8.6429	6.7129	6.643	7.2256	6.0592	6.7727	7.5896	5.9212	6.8655	6.1467	7.7529	8.9892	8.4256	7.5175	6.8782	7.4305	7.4067	7.4371	6.7275	7.3527	7.0169	7.0021	5.7325	7.0967	8.302	9.2417	6.5659	11.3842	7.4783	7.1315	9.1822	7.3969	7.8691	7.71	7.714	7.7146	8.6914	6.4593	7.0346	8.8464	9.6914	7.6964	11.237	7.6271	8.0005	7.6056	8.2724	8.5222	7.9713	8.3438	8.2629	8.934
PF3D7_0719400.mrna1_1	PF3D7_0719400.mrna1_1;1149	1149	7.4603	5.6559	5.9023	6.1707	4.2296	5.6044	5.5308	5.2559	3.6462	7.351	5.6971	8.7228	5.8056	3.126	4.3992000000000004	5.7181	6.3521	9.5057	5.332	7.5689	6.0613	5.6047	5.645	7.3423	6.345	5.2713	5.3882	5.1164	8.2301	6.062	5.7871	5.0272	6.3661	5.8552	5.5267	4.4647	4.1811	4.554	6.0551	5.0032	4.7274	4.5692	5.9298	4.4601	5.8001	5.7409	5.8917	5.8179	5.8422	7.2964	6.3384	6.5325	4.925	6.3152	5.009	5.5795	6.4391	6.8596	8.3399	7.8669	6.6585	6.8962	8.1765	5.8344	6.2994	6.1142	6.354	7.0683	5.6673	4.2957	5.812	6.5913	6.3539	7.76	7.5463	7.0265	7.0234	6.4943	6.8093	6.4126	5.7115	6.1334	6.9397	6.5764
PF3D7_0719400.mrna1_1	PF3D7_0719400.mrna1_1;1150	1150	7.487	5.9444	6.7968	7.0365	5.1214	4.7835	6.5697	5.8649	5.0514	7.5034	5.5342	7.1652	6.3933	5.2817	4.735	6.9893	6.1071	6.1843	5.7015	5.9625	5.8237	4.8846	5.4851	6.9312	5.8826	3.857	6.0813	6.0609	6.2353	6.1733	6.519	5.1156	7.4983	6.6693	6.1821	5.9136	5.479	4.8807	5.5188	5.5018	5.4796	6.1989	6.297	5.4429	7.84	6.7442	6.4072	5.7466	6.6397	6.2403	6.9729	6.8862	6.7385	7.0201	5.7787	6.2634	6.2566	8.0613	6.2559	10.7889	7.2105	7.7383	8.0095	6.5099	7.3605	6.3047	7.2371	9.0814	5.098	5.888	6.984	6.3318	8.2089	7.2027	10.8146	7.7406	7.0299	6.4848	6.7621	7.2812	5.1886	7.4903	9.4142	6.6315
PF3D7_0719400.mrna1_1	PF3D7_0719400.mrna1_1;1151	1151	6.8316	4.6253	5.5388	5.8748	3.9364	5.1014	5.6744	4.9653	4.6259	6.9075	5.1001	3.4396	5.9117	4.1635	5.2939	5.3927	5.9442	4.5844	5.4185	4.8644	5.4222	4.1243	6.5035	5.5304	5.2254	3.8186	4.842	5.3618	6.2994	5.4403	6.1583	5.847	4.8856	5.1089	4.7586	3.6668	4.3646	4.8694	5.3933	4.6576	5.101	5.3074	6.0255	5.6079	5.8278	5.6556	5.4118	5.7993	5.9993	5.2713	5.1863	6.1591	5.218	5.5401	4.4647	6.2487	5.8329	5.9715	6.1064	6.7462	7.0372	5.8112	9.7227	4.673	5.1231	4.8909	6.1022	6.5124	4.4182	5.8382	5.6061	5.7525	4.8699	5.0832	6.592	6.2106	6.8769	6.3377	6.1043	6.5798	4.1619	5.2976	7.5362	5.943
PF3D7_0719400.mrna1_1	PF3D7_0719400.mrna1_1;1152	1152	6.1615	6.1587	5.851	5.558	4.4383	5.3593	5.6991	4.6639	4.4276	6.3598	5.7589	3.2296	5.3691	4.6977	4.1473	5.1144	5.2566	4.7623	5.0334	4.2713	5.1819	5.7944	4.9841	6.9608	4.5135	3.4033	4.3554	5.5129	5.204	5.4266	5.6267	4.4276	6.1975	4.957	4.6622	4.017	5.6741	5.1408	5.6596	4.3212	4.5192	5.9281	5.1106	3.862	5.1218	5.5765	7.0429	5.189	6.8591	4.314	4.8166	5.5367	4.464	5.6829	4.4529	5.3136	5.9312	6.0605	5.0661	5.009	6.3071	7.506	6.1375	5.2304	4.8787	5.3854	5.4857	6.4254	4.7469	5.353	6.2542	5.1755	5.8097	3.5957	5.6963	5.5674	6.1216	3.8278	5.7054	5.6859	5.1243	6.155	6.5273	5.9646
PF3D7_0719400.mrna1_1	PF3D7_0719400.mrna1_1;1153	1153	6.9888	5.1918	5.9343	6.456	5.4637	5.7455	7.2023	8.38	3.8176	7.4033	5.4679	6.0067	6.0117	4.5619	5.7293	7.4573	8.2389	11.1471	5.5472	5.3614	6.2342	6.68	6.7092	6.2598	5.1878	4.228	5.2327	5.2342	6.4751	5.1243	7.7139	6.406	6.3111	5.7477	5.3723	5.7562	4.99	4.4269	6.2627	5.6267	6.049	6.2733	5.7955	4.6017	5.1715	6.4955	4.649	6.1641	6.5336	5.3183	5.953	5.1727	5.3306	6.7253	5.3067	6.6754	8.7493	6.7272	5.7861	5.4243	6.5294	6.4318	7.4228	5.9862	4.9146	5.4124	6.2176	6.035	5.0883	4.6651	6.4082	7.3985	6.029	5.6622	8.1825	6.0011	6.3563	6.2675	5.7677	5.5807	5.877	6.393	6.6991	4.7829
PF3D7_0719400.mrna1_1	PF3D7_0719400.mrna1_1;1154	1154	6.4652	5.5469	6.3519	6.1465	4.6921	4.3349	7.7272	6.3861	3.278	6.1338	6.3932	7.6937	6.2228	1.1953	5.4005	8.1998	7.2273	7.742	4.7148	5.4189	5.8507	4.4502	5.6241	4.0968	4.9155	5.9021	4.6803	4.4621	5.7409	5.6082	5.4131	3.5311	5.3313	4.903	6.2931	2.7761	3.6076	6.011	6.0968	4.7252	5.6032	5.1119	4.5928	4.3847	5.257	6.6642	5.2242	5.4226	7.5547	5.2987	5.4909	4.9141	4.3377	4.0993	4.4919	7.1941	6.9195	6.2559	5.7404	4.627	6.7353	6.0286	5.4532	5.009	4.3067	5.3547	5.1489	4.6594	5.4165	5.3005	7.4289	6.8195	6.3949	4.7882	4.712	6.3909	5.9074	5.8711	5.8565	4.4316	4.7393	5.4588	5.4111	4.5583
PF3D7_0719400.mrna1_1	PF3D7_0719400.mrna1_1;1155	1155	5.9544	5.6565	5.1363	4.6259	4.257	5.4666	4.9467	3.126	3.6519	6.1268	6.8421	8.3989	4.3681	0	4.4738	4.9741	4.5577	5.1562	4.2055	3.488	4.9823	5.0369	5.7487	4.7148	4.6999	2.6346	3.7772	4.9307	5.6786	5.6979	4.7501	4.7592	6.0738	4.8273	4.5583	4.9556	3.7876	3.8679	6.1843	4.1177	5.8189	4.153	5.1218	4.812	4.9896	5.1375	4.2365	5.8395	5.0483	4.6029	5.1227	5.0661	2.1408	6.2357	3.839	5.5662	4.2403	5.6212	6.2845	4.7186	5.4525	5.6528	4.9112	4.9764	4.6035	4.4542	4.9745	5.235	3.7991	4.1276	6.007	5.1114	5.1522	5.1098	6.1077	5.4751	5.1408	5.7517	5.7274	5.4915	5.155	1.5898	5.7993	4.8728
PF3D7_0719400.mrna1_1	PF3D7_0719400.mrna1_1;1156	1156	5.6636	5.3705	4.4135	4.2847	3.5286	4.7703	5.749	3.7115	3.6135	5.4848	4.5122	3.8972	5.5942	1.4699	4.3255	5.3951	5.4107	3.2126	4.7093	6.9062	4.9274	4.6141	4.6182	5.3111	5.5185	4.4376	3.541	3.7856	4.2832	6.0009	5.7626	4.2615	4.1383	5.0005	5.3523	4.6135	4.6479	5.1144	6.1861	4.6724	5.8112	4.6809	5.7853	3.8043	4.0488	3.5072	4.9584	6.0585	5.594	3.9298	6.8004	5.3349	4.7203	4.5589	4.0303	5.1453	4.6381	5.4967	5.4584	4.2403	5.0544	5.8222	4.281	4.812	4.9873	5.257	4.8595	4.7703	4.1018	4.6276	4.9891	4.3604	4.62	5.7824	3.9891	4.7533	5.5484	5.3816	5.3816	5.2679	4.3971	4.765	4.504	3.4957
PF3D7_0719400.mrna1_1	PF3D7_0719400.mrna1_1;1157	1157	7.1429	5.5179	7.172	5.0383	3.6392	4.8084	5.769	5.4558	3.0268	5.6346	4.6656	5.384	5.3768	3.4944	4.926	5.0661	4.8977	5.3667	4.812	5.2361	5.2165	5.0139	4.9383	5.9193	6.0281	3.497	5.1961	4.4822	5.2137	5.4944	6.0422	5.116	4.9236	5.5999	5.295	4.1522	4.8895	4.4588	5.796	4.4195	5.079	4.915	5.0657	4.4679	5.2798	3.3951	4.1739	4.7751	4.479	4.1747	6.062	5.5345	3.8379	5.5119	4.8992000000000004	4.3618	4.6369	5.9425	5.9016	4.7876	4.8104	6.2137	4.4809	5.6296	4.1152	3.7027	5.2388	3.6088	4.2758	4.9093	5.5295	4.9288	5.1918	4.917	5.5521	5.6668	6.8221	6.115	5.0161	5.047	4.7618	4.917	4.2593	3.5311
PF3D7_0719400.mrna1_1	PF3D7_0719400.mrna1_1;1158	1158	6.0108	5.8017	4.4509	5.0224	4.4614	5.5783	6.0448	4.8992000000000004	2.7698	5.2828	4.1127	3.8339	5.375	1.0496	4.6679	4.3896	5.3041	5.1997	5.1894	4.9528	5.318	5.6904	6.1212	5.0828	5.3366	4.8063	4.9551	4.204	4.9887	5.5242000000000004	5.4883	3.3205	5.4323	5.3316	5.1027	2.9764	4.1969	5.0678	6.155	5.7835	5.0841	4.2373	5.8151	5.1135	4.6496	4.3154	2.862	6.1873	6.0947	4.8425	5.8135	5.7623	2.5286	5.8061	5.1436	4.8728	4.1243	6.0624	6.4594	5.6659	5.4063	5.9637	4.4686	3.9523	5.2161	5.5283	5.1711	5.0853	4.7027	4.2001	3.9828	4.9796	6.0415	5.68	6.4438	4.9203	5.9563	5.5037	5.4793	4.1538	3.4195	4.1522	4.7004	4.2133
PF3D7_0719400.mrna1_1	PF3D7_0719400.mrna1_1;1159	1159	6.5886	5.7565	5.23	5.235	2	4.9828	5.4492	2.6064	4.4938	5.7639	5.55	4.4535	5.5419	3.5509	3.9891	5.5549	4.7549	3.7015	5.3674	5.2795	4.7892	4.4502	4.9533	5.7409	5.06	3.557	5.3151	4.9968	5.1723	4.6798	5.9107	3.854	5.5454	5.4253	4.9782	3.3118	4.7991	5.3635	5.1878	4.9653	5.087	3.3205	5.8716	4.8787	3.7279	3.3234	4.516	5.9208	5.9642	5.8629	5.0259	5.8972	3.3089	4.8063	4.4931	4.1408	3.669	5.7082	5.9023	4.7082	4.5892	5.319	5.1497	5.545	4.3764	5.8068	5.4542	5.3151	4.0018	5.934	4.7549	5.4666	7.4574	4.811	5.0815	4.84	6.511	5.5279	5.1119	3.4249	4.2555	4.2705	6.1779	5.8617
PF3D7_0719400.mrna1_1	PF3D7_0719400.mrna1_1;1160	1160	5.7463	5.7255	5.3136	5.437	4.0781	5.5954	5.5798	3.4647	0	6.2298	2.969	4.5454	4.5832	3.857	5.3363	5.3561	5.017	3.729	3.359	5.7173	4.89	4.5928	6.1029	4.6831	4.9212	5.2114	5.2702	4.7159	5.5874	5.9775	4.554	5.1408	4.9686	4.7501	4.2698	4.6076	3.9764	3.729	5.1711	5.1506	4.6707	4.8748	4.8217	3.4555	3.5898	4.8222	4.6398	5.9203	5.8357	3.5717	4.0453	4.3341	3.3618	4.7082	5.2873	4.4489	5.1878	6.9988	6.1904	4.5298	4.853	5.2219	5.9141	4.8212	4.2555	5.5229	4.9773	5.9444	4.2898	5.6085	5.257	4.7517	5.732	4.7986	4.7148	5.5665	5.8946	6.0963	5.5883	5.36	5.4286	3.7137	4.8006	6.1721
PF3D7_0719400.mrna1_1	PF3D7_0719400.mrna1_1;1161	1161	5.761	5.6141	4.4529	4.6259	3.0875	4.2525	4.5874	5.2787	2.0426	5.3234	4.2891	4.0618	4.3234	0.8639	4.5398	4.4121	5.191	4.8115	2.9449	4.0117	3.8689	4.9179	4.6171	5.5367	5.299	2.6253	2.9635	4.7517	4.5963	5.8763	5.3448	3.8369	5.3878	5.3359	4.2928	3.0144	4.6645	4.9575	4.337	3.7082	4.5447	3.9364	5.3005	3.1587	4.3306	3.2449	6.0323	4.8718	2.8817	3.5173	4.3491	5.2261	1.6736	7.1644	4.0652	4.847	1.856	4.6094	4.0841	4.749	4.8273	4.5204	5.0461	5.1918	5.0691	5.2608	2.3896	4.0365	4.61	4.9718	3.2032	4.7366	5.3366	4.2487	4.7554	4.2861	5.5521	4.8948	5.627	5.1346	4.6542	1.4647	5.1667	5.6288
PF3D7_0719400.mrna1_1	PF3D7_0719400.mrna1_1;1162	1162	5.0457	5.6209	4.9331	4.0712	3.2373	4.218	4.5886	4.5423	1.9672	5.128	5.7687	2.3219	3.9598	0.7225	4.6871	5.5438	4.3413	4	4.393	3.06	5.0099	5.0475	4.7527	4.5546	5.4731	4.0036	3.6519	4.0027	4.1481	5.6755	3.8258	3.6724	3.6927	4.8344	4.1961	4.2876	4.6616	4.8048	4.7955	3.211	3.9736	4.735	4.3082	4.3743	3.5223	3.7192	4.2578	5.0281	3.2795	4.3764	3.8298	4.9477	3.4005	4.6548	4.3639	3.6576	4.1731	5.3356	3.5632	5.0018	4.9561	4.4673	4.2149	4.4841	3.1506	4.5084	4.6921	4.6502	3.9279	5.2475	4.1285	5.2679	4.7181	4.7581	4.439	4.5261	5.0317	4.1334	5.3223	4.0951	4.5777	4.6247	5.0548	4.8001
PF3D7_0719400.mrna1_1	PF3D7_0719400.mrna1_1;1163	1163	5.1276	4.887	4.4336	4.1914	3.6135	2.8934	4.4249	3.6299	2.5607	5.2418	3.5497	4.8156	4.6576	1.4542	4.5254	4.9644	5.4406	2.9946	3.852	6.1359	5.4111	4.9565	4.4951	3.278	4.4114	1.0909	3.5838	3.99	4.8032	5.5647	5.2865	2.0496	4.3792	5.5151	5.1639	3.4607	3.8022	3.3632	4.4356	4.4983	4.4594	4.0018	5.3487	4.682	3.6724	3.0268	3.2126	8.6074	4.2638	3.5957	5.1803	4.2972	1.6088	3.991	3.9373	2.696	4.3554	4.8919	5.0755	5.1695	4.3462	5.0613	3.1522	5.5364	5.8063	4.5261	4.7913	4.5564	4.2296	4.1449	2.7845	5.0836	4.3813	5.6571	4.6831	4.1787	5.3593	4.9001	5.4346	5.1819	4.193	4.2373	3.9383	5.1169
PF3D7_0719400.mrna1_1	PF3D7_0719400.mrna1_1;1164	1164	5.1297	4.1416	4.7153	4.9035	3.8679	4.439	5.1227	4.6747	2.9184	4.4634	4.8992000000000004	4.2698	4.4202	0	3.6053	4.6673	5.1997	3.5668	4.1194	4.8349	5.0742	3.9345	4.7592	4.9373	3.8227	4.0583	5.1619	4.9203	5.0678	5.1428	5.5333	4.4666	5.1326	5.8492	5.1416	3.0268	4.0866	5.2114	4.2547	4.6502	2.516	4.5166	5.3049	3.7366	4.5078	4.0391	4.7257	5.3512	4.4396	4.9727	4.8605	5.1815	4.2311	5.2761	4.3554	4.6999	5.5068	2.9317	5.4036	4.3205	4.8344	5.5008	2.6871	4.765	5.5549	4.6954	3.4828	3.8176	5.0268	3.3349	2.6439	4.7436	4.2188	4.9787	5.5333	4.4653	5.6611	3.8309	5.4232	4.121	4.4469	4.2502	4.266	4.8629
PF3D7_0719400.mrna1_1	PF3D7_0719400.mrna1_1;1165	1165	6.0468	5.2585	3.8319	4.1771	0.9184	4.565	5.017	3.9891	4.0161	5.6812	4.6241	4.2525	5.0657	3.6656	4.263	4.8171	4.6485	3.3406	5.3431	5.2149	4.8972	4.9805	4.1367	3.2943	5.0909	3.278	3.9505	4.4796	5.0224	5.1106	5.7431	3.5236	4.2683	5.915	4.5014	3.9736	3.4155	5.1235	5.5138	4.691	2.278	4.1619	5.2491	4.8649	1.9069	2.7845	5.779	4.4835	3.797	4.0081	5.1953	4.5729	0	4.4216	3.9681	3.6611	4.0858	4.7431	4.4216	2.9982	5.3114	5.3219	4.6554	4.1875	3.4222	4.5229	5.0587	4.4482	4.5336	3.9098	4.2743	4.8723	4.6171	5.8936	4.4835	4.0312	5.6334	4.6058	5.2437	2.9279	4.238	4.3709	4.6276	4.2668
PF3D7_0719400.mrna1_1	PF3D7_0719400.mrna1_1;1166	1166	3.8953	5.437	4.2133	4.3009	2.2418	3.6415	6.0561	3.7856	0.9486	5.3981	5.0639	4.3356	5.0613	2.848	2.5361	4.5783	4.717	4.3583	3.8982	4.3255	5.0063	3.8679	4.8664	4.6311	5.1683	4.5398	3.0215	4.5002	5.2102	5.0496	5.3961	2.7929	6.3219	5.5765	5.0067	4.7274	5.706	3.8992	5.393	3.9561	3.9561	4.9444	6.1146	2.8699	4.7608	3.4074	4.5217	4.582	4.2705	2.9317	4.1268	5.5789	3.9241	6.1291	5.1089	3.025	3.9288	4.774	5.2075	3.7929	5.6949	5.2876	4.9509	4.4692	4.1035	4.225	4.0687	4.6363	4.7442	4.8329	3.4101	4.1977	3.8156	5.1711	5.6328	3.8689	5.2203	3.85	5.3782	4.7751	6.105	3.342	5.1898	5.0268
PF3D7_0719400.mrna1_1	PF3D7_0719400.mrna1_1;1167	1167	5.7331	4.0959	5.4848	4.5279	4.0152	5.3374	4.8212	4.2578	2.4114	5.9834	4.1859	4.6753	5.1102	4.1424	3.497	5.6023	5.1473	4.4336	4.5046	4.7398	5.0233	4.4919	5.3198	5.5595	4.5435	4.3785	5.0041	5.0661	4.9579	5.394	4.5273	4.541	5.2858	5.1135	5.2048	3.7431	4.7208	3.9919	5.5345	4.9533	4.5097	4.2772	5.0233	5.3031	4.144	3.6112	5.1031	5.0938	3.7323	4.4692	4.7334	5.6645	3.4607	5.8166	4.4919	3.6668	3.9982	5.8217	4.5065	4.7565	5.2304	5.5336	5.1235	4.7602	5.3512	4.3978	4.5753	5.3607	5.2791	5.0544	3.9486	5.155	4.5122	5.541	5.5993	5.0618	5.5385	6.0719	5.6229	5.0201	5.8812	4.5552	5.1181	5.7325
PF3D7_0719400.mrna1_1	PF3D7_0719400.mrna1_1;1168	1168	6.3563	5.6525	4.9625	5.2525	3.4816	3.8895	4.7908	4.7109	3.4222	5.5487	5.5091	2.6736	5.0201	3.6859	4.62	5.0548	5.3716	3.5934	5.2437	4.4522	5.7233	4.4189	5.142	4	5.1177	0.9855	4.5261	4.7506	4.0704	6.1117	5.4353	3.516	5.0875	5.2384	4.9828	3.1619	5.477	4.6893	5.0063	3.7772	4.6554	5.318	4.6288	4.9481	4.9995	4.1135	4.281	4.2743	3.4101	3.8914	4.9001	5.3448	4.8866	5.1739	5.2839	6.1225	4.7388	4.839	5.2091	4.3067	4.9312	5.4653	5.1473	5.2426	5.0076	5.5049	4.7629	5.8679	3.8914	3.9203	4.2157	5.0802	5.1827	4.9069	5.5185	5.5567	5.7477	5.0496	4.6696	4.5053	5.6616	4.4944	5.4786	5.1791
PF3D7_0719400.mrna1_1	PF3D7_0719400.mrna1_1;1169	1169	6.1777	4.6943	4.2861	6.12	4.1408	5.7458	4.9279	3.925	3.4019	6.4568	7.752	4.8146	4.8415	3.0635	5.9493	4.7296	4.6803	3.3978	4.6444	4.8634	5.5195	5.5091	5.3635	4.9616	4.8115	4.1595	4.9435	5.1839	5.3775	5.9898	6.5404	4.849	5.1177	5.1014	5.1691	4.6076	4.4627	4.8733	5.213	4.0626	4.3441	4.0197	5.6893	4.9505	4.5595	4.669	5.7803	5.3896	4.067	5.5638	4.2024	6.681	4.1707	5.8163	5.1031	5.9681	4.8156	5.9669	5.6179	4.4989	4.9425	5.5868	5.393	5.467	3.7474	4.6848	4.2502	4.7366	5.5373	4.7666	4.5416	4.9509	4.8659	4.5987	5.8342	5.5705	6.6053	5.295	5.6862	4.3356	4.4666	3.5981	3.7939	5.3241
PF3D7_0719400.mrna1_1	PF3D7_0719400.mrna1_1;1170	1170	5.4624	5.2001	4.9828	4.627	3.742	4.3183	5.0492	4.2032	3.6264	5.8639	5.1894	4.2418	4.2311	1.384	5.4429	5.3695	4.8006	3.9212	2.9411	4.0934	5.3968	3.5729	5.6179	4.7076	5.1189	2.9727	5.7043	3.5934	5.3778	4.7724	5.2411	2.7719	4.3462	4.9212	5.005	3.3964	3.8738	5.0575	5.4463	3.8934	4.0418	5.6067	4.2772	3.4621	4.431	5.0099	5.0241	4.2847	4.0295	4.5367	4.2728	5.292	2.4489	5.4571	2.3477	5.0544	4.5656	5.4463	4.8465	5.235	4.942	5.07	5.144	3.7104	4.7004	5.6073	4.8001	5.6935	4.0892	4.925	4.1898	4.8068	5.0535	5.6579	4.7756	5.1627	5.1779	5.3526	4.9741	4.2713	4.9146	2.8012	5.1989	5.3016
PF3D7_0719400.mrna1_1	PF3D7_0719400.mrna1_1;1171	1171	5.9013	4.6346	4.7038	4.4489	4.3045	5.2145	5.1671	4.7856	3.5656	6.2176	5.0557	5.2634	5.6401	2.546	4.9117	4.7991	5.2141	4.588	4.4809	4.2965	8.8479	5.2319	4.5692	5.1538	4.4803	2.4168	5.7164	4.1611	5.406	5.3663	5.2475	3.7334	4.3757	4.7479	4.7415	3.9727	4.3212	4.7618	5.8158	5.4084	4.8555	4.9298	5.1922	4.5286	3.332	2.275	4.61	5.3716	5.4141	4.0781	4.4673	4.846	2.8992	4.9331	5.1914	4.1408	4.2242	5.1843	4.861	4.4039	5.2028	4.6893	6.3172	5.1198	4.5192	4.9021	5.4107	3.0566	3.6358	5.2491	3.6611	4.0678	4.5441	5.2559	5.5182	4.6444	6.3185	4.497	5.437	4.5242000000000004	3.851	3.8084	3.1489	4.857
PF3D7_0719400.mrna1_1	PF3D7_0719400.mrna1_1;1172	1172	6.1299	5.9439	4.5874	4.135	0.4114	5.1583	6.0479	3.0233	2.272	5.8652	3.8846	3.2824	5.6574	0	4.2001	5.0768	5.3226	4.0764	4.7772	4.3723	4.1119	3.8629	5.4944	3.2418	4.986	3.7856	4.6775	4.431	3.9486	5.8415	6.0798	5.578	4.8826	4.4931	5.6971	2.9336	4.4456	4.8885	5.0661	5.2983	5.6823	5.0179	5.2453	3.0444	4.3241	4.2403	5.0444	5.7203	4.8192	4.8958	4.742	4.4783	3.4046	5.1481	4.8334	3.6392	3.4957	5.7869	6.2935	4.3391	4.2234	4.842	5.2464	5.332	3.8669	4.9203	3.9402	4.4496	4.9378	4.5192	4.7115	4.975	5.7808	4.6047	5.6982	4.6082	6.1142	5.1185	6.1173	5.8422	5.5826	4.3688	5.4012	4.2645
PF3D7_0719400.mrna1_1	PF3D7_0719400.mrna1_1;1173	1173	5.5413	5.7222	5.8629	5.2869	2.1859	5.4712	5.1715	4.6559	3.9079	5.7173	5.0197	4.5416	4.9486	2.254	4.3477	4.7301	5.2234	3.4607	4.025	4.2426	4.0968	4.6594	6.1221	5.3234	4.466	3.8146	4.6803	4.6993	4.5644	5.0824	5.2048	5.0794	5.4097	4.8856	5.9269	4.7724	3.1473	4.8787	4.9819	4.7745	5.1001	4.7692	5.2525	3.3799	4.7485	3.9533	4.9777	5.6758	5.2687	4.9141	5.1587	6.0583	2.6299	5.2873	4.5987	4.0268	4.1835	6.4077	5.2215	5.7816	4.849	4.7592	5.3726	5.5969	4.8115	5.0947	3.1194	4.3743	4.5254	5.0148	3.61	3.9364	3.858	5.1679	5.1538	4.6427	5.7109	4.8595	5.9959	5.1449	4.785	2.5777	4.2063	3.9193
PF3D7_0719400.mrna1_1	PF3D7_0719400.mrna1_1;1174	1174	5.337	5.0959	4.9006	4.4162	3.0618	3.541	5.5423	4.0661	3.0772	5.9975	3.7027	3.5509	5.394	2.3248	4.4594	5.1031	4.8344	4.4148	4.0798	3.8787	5.3118	4.7142	5.3957	1.848	5.3498	3.4764	4.8202	4.3583	4.8278	5.3705	5.7605	4.09	3.9222	5.0299	4.251	3.1506	4.8723	4.0892	5.1851	3.6781	4.8043	5.4459	5.1647	4.5021	3.9982	3.98	2.4222	5.5622	5.1997	3.8074	4.9923	5.2895	2.2869	4.0347	4.7639	4.5577	3.9174	5.4469	5.1185	5.0674	4.4515	4.2615	4.9107	5.2365	5.3999	5.0281	3.757	5.2802	4.4893	4.0721	4.9345	5.3266	4.9709	5.5245	4.0635	4.3363	6.297	4.6887	5.1985	3.9635	4.5472	2.4931	5.1942	3.5323
PF3D7_0719400.mrna1_1	PF3D7_0719400.mrna1_1;1175	1175	5.4124	5.4104	4.3356	4.6594	3.4867	5.1185	5.407	2.8875	2.211	5.3775	4.5472	3.9193	4.347	1.2327	4.5945	5.0522	4.2288	3.8924	4.314	2.9222	3.9231	4.855	5.9191	3.0807	4.8359	2.5509	4.1619	3.6724	4.7991	5.0063	3.7495	4.8802	4.846	4.8728	4.6559	3.7463	4.7236	4.6229	5.1235	4.2683	5.4986	2.84	5.7892	2.6064	5.2234	3.101	4.1538	4.5317	4.0909	4.963	5.6407	4.6282	0	4.9026	4.7991	3.4607	2.848	5.2059	5.3656	3.6971	5.0014	4.9326	5.4138	5.1823	3.2943	5.2683	3.729	3.4463	4.6404	3.9846	3.0108	4.4621	5.5329	4.5856	4.6053	4.2861	4.5179	5.375	5.0522	4.99	4.0644	3.278	4.2434	4.5981
PF3D7_0719400.mrna1_1	PF3D7_0719400.mrna1_1;1176	1176	6.3598	5.1014	4.5922	4.3441	3.2884	4.0339	5.615	4.0286	3.6893	5.6296	4.8349	4.8425	5.6467	2.7592	3.2418	5.7101	5.5969	4.408	3.7334	4.3349	4.5945	5.1396	6.0492	4.7131	4.7645	4.0695	4.9193	4.6519	5.1871	5.4647	6.1328	5.477	4.2957	5.84	5.3114	3.696	3.2311	3.6041	5.5027	5.3947	5.3205	5.1127	5.7434	4.8268	4.3889	3.7398	4.7724	5.8863	5.5515	5.0005	4.0917	5.5662	2.5777	5.5401	5.225	4.4561	4.106	6.6586	5.9006	4.0365	5.0682	4.0858	4.8017	5.2411	5.4611	5.1679	4.439	4.5741	6.2483	5.3391	3.7876	5.6528	6.0775	5.7085	5.5862	4.8689	5.9243	5.8081	5.6792	4.8644	5.0387	3.9873	4.8349	4.6781
PF3D7_0719400.mrna1_1	PF3D7_0719400.mrna1_1;1177	1177	6.1045	5.0917	4.8339	5.5738	2.7929	5.4353	5.1679	3.433	1.3896	5.774	4.5236	4.1391	4.813	1.263	4.7602	4.903	5.6291	4.2772	3.2854	5.3782	5.5361	5.1538	6.2346	4.5862	5.4774	3.2403	4.6977	4.3632	4.86	5.3906	5.5729	4.5892	4.8099	4.9444	4.9973	3.6668	4.1077	5.0768	5.5996	5.1309	5.7444	4.1763	4.4906	3.3349	5.1526	5.7104	4.6375	5.1886	4.8455	4.7065	5.7623	5.332	5.3416	5.2257	4.7027	3.4263	5.1898	6.3651	5.4683	4.9322	5.4828	5.1322	4.6764	4.0993	5.1056	4.1953	3.6781	5.7238	4.292	4.4995	4.3568	4.8115	5.5629	5.2612	5.5913	4.0832	4.9919	5.4751	5.4973	5.1502	4.1715	4.5392	5.2223	4.435
PF3D7_0719400.mrna1_1	PF3D7_0719400.mrna1_1;1178	1178	5.8674	4.7766	4.7661	4.3009	3.4764	5.6943	4.9093	4.3723	1.8914	6.1092	4.8253	5.1723	3.852	4.2795	6.3323	5.5005	5.3187	3.8659	3.7038	4.6165	6.3038	4.8738	5.3427	4.4283	5.0527	2.844	5.0321	5.0531	5.0717	6.2743	5.0648	4.6741	4.9307	5.4236	5.5527	2.8319	5.0712	5.1579	5.6436	3.4303	5.067	4.9112	5.0356	4.0356	4.4107	5.3216	6.3183	4.1851	4.756	5.4383	4.8125	5.3448	3.4005	4.5777	4.2935	4.1659	4.4673	5.1169	5.0622	5.1787	5.4363	5.6097	5.3448	5.2392	3.9837	5.463	4.9026	4.8298	4.0391	5.0738	4.9131	5.2865	4.5583	5.3565	5.2843	5.2795	5.8567	5.5135	6.0639	2.7698	4.1018	4.6112	5.1767	4.6542
PF3D7_0719400.mrna1_1	PF3D7_0719400.mrna1_1;1179	1179	6.3853	4.9741	4.4679	5.191	4.6124	4.4141	5.8669	4.1243	2.8934	5.9584	6.843	4.5361	4.9397	3.7431	4.4568	5.0938	5.2746	4.1481	5.0849	4.6182	5.3219	4.9495	5.4219	4.4835	4.887	4.1603	4.7137	4.6479	5.2559	5.373	5.233	5.1094	3.6323	5.1675	5.1751	4.6502	5.373	5.5264	4.6282	4.8364	4.5564	3.9672	5.0067	4	5.1942	3.6241	6.3825	5.6129	5.2365	4.7306	5.0295	4.7629	2.9764	6.1422	4.9887	3.3306	5.0509	5.1202	4.8644	4.4026	6.1369	5.1566	8.6914	5.8043	5.8104	4.9189	3.9681	5.5674	4.3427	4.4731	4.5993	4.2126	4.9551	5.889	5.5901	6.2834	6.4944	5.8009	6.4293	4.384	5.1077	4.5783	4.7787	6.9789
PF3D7_0719400.mrna1_1	PF3D7_0719400.mrna1_1;1180	1180	6.5184	5.0295	5.2675	4.3477	3.8963	4.8664	5.9807	3.9193	4.7474	6.5105	5.4168	3.359	4.9695	4.1651	4.6843	4.9088	5.278	2.742	3.8904	4.1359	5.4558	4.7268	4.784	4.0054	4.7425	3.6299	5.4449	5.1485	4.9131	5.8405	5.2869	4.3554	4.3147	4.5497	5.5454	3.842	5.033	6.9264	5.2954	4.6375	4.8053	4.784	5.7142	5.2234	6.1237	4.6971	7.2488	4.85	4.6456	4.7355	4.8273	3.5969	4.0522	4.6837	4.4376	2.6622	5.2215	6.0358	4.8273	5.554	6.1342	5.3778	7.0255	10.6557	5.1119	4.6865	4.4436	4.8263	5.2048	4.3498	4.4751	5.1526	4.6029	4.9523	5.6343	5.842	5.4222	5.5527	11.1631	4.8505	4.6999	4.7447	4.2342	3.3576
PF3D7_0719400.mrna1_1	PF3D7_0719400.mrna1_1;1181	1181	5.7425	5.4722	3.6747	3.6288	3.384	6.4883	6.7589	6.3647	4.5116	5.8557	5.2067	4.1481	4.5192	4.8904	5.6727	4.7115	7.0382	3.9269	4.6433	4.3561	5.0561	4.5248	4.841	5.1542	6.191	4.2102	6.9592	5.1711	5.2979	5.4219	5.9364	0.4436	5.599	5.4611	4.0522	5.5236	4.3096	7.4234	5.0197	4.2532	4.3176	4.7388	5.4236	4.7317	3.6323	4.2396	8.4703	5.3789	2.9964	5.1659	4.995	3.3951	4.7506	4.6887	5.805	3.2079	4.8851	5.7897	5.3216	5.5564	6.9235	6.7377	5.7876	4.9241	4.0268	4.9887	3.943	4.3688	4.6536	4.8176	3.8349	5.0121	5.2176	4.4087	5.3572	6.133	7.4963	5.0448	7.0134	5.5273	6.1793	4.4731	5.5091	4.9208
PF3D7_0719400.mrna1_1	PF3D7_0719400.mrna1_1;1182	1182	5.4555	5.61	4.3183	5.408	0	6.603	6.0787	6.4841	3.7592	5.6809	4.756	3.8748	6.4385	2.8359	6.7131	4.7104	6.4371	3.5185	4.6223	5.1981	4.9937	4.6311	4.4135	4.281	6.6618	3.8768	4.4128	4.6724	3.6554	5.2954	5.3547	1.9598	4.8679	6.5779	4.6094	3.2048	4.2188	5.6645	4.9317	3.8629	5.353	4.5577	5.0272	4.5613	3.6053	4.5963	5.238	5.636	4.7687	2.1473	5.6579	5.2705	2.7908	4.6427	5.3445	4.9463	4.5814	4.1747	5.5823	3.2479	6.1888	6.1385	5.9439	5.6789	3.5789	4.9155	4.8248	3.211	4.1731	4.4283	3.5583	4.3646	4.4542	4.2898	4.8435	5.3865	6.7748	5.6079	5.193	4.8689	4.8875	4.1481	4.9805	3.8329
PF3D7_0719400.mrna1_1	PF3D7_0719400.mrna1_1;1183	1183	5.6165	5.6366	4.5969	4.5053	1.669	7.3113	5.5382	4.3052	2.1635	5.5629	4.4983	4.9425	4.4522	3.0303	7.2336	5.2098	5.3827	0	3.9855	4.723	5.4614	3.0772	5.2118	3.441	5.2369	3.6415	5.2422	4.7576	5.1185	5.4323	4.1546	3.9955	4.7377	5.6868	4.0259	3.8699	4.4757	4.5261	4.8192	3.5546	4.3583	4.4861	4.7772	4.554	4.5361	2.7506	4.1506	4.7479	3.2388	4.6954	4.5625	4.8243	0.8718	4.218	4.6282	3.3291	4.2411	4.8058	5.4656	3.8866	4.8171	6.345	3.5765	5.1811	2.943	4.7366	3.7015	5.1811	4.4429	4.6328	3.6769	4.8704	5.8407	4.2196	3.8972	4.7328	6.7063	5.6267	5.2024	6.8628	4.5304	3.1457	5.7274	4.211
PF3D7_0719400.mrna1_1	PF3D7_0719400.mrna1_1;1184	1184	6.7065	5.3001	5.6519	4.6496	3.437	7.3553	6.0079	5.9692	4.3618	6.5659	3.5717	9.455	5.2059	5.0811	7.442	5.4246	6.7753	5.9305	3.9336	6.151	6.5103	6.0913	5.6352	6.0989	3.6949	4.373	4.5478	4.585	6.1689	6.6359	6.1241	4.9741	6.042	6.2201	5.0418	5.1449	4.5832	5.5376	7.3712	4.4738	5.2265	3.7071	5.6614	5.8746	5.4512	4.7745	6.0103	6.3993	5.0858	5.5604	5.712	5.0014	5.3341	5.2153	5.6194	5.0875	5.3501	6.2694	6.0483	4.7377	6.5013	7.0009	7.7882	5.6996	5.2079	6.1969	4.8293	5.4915	5.2772	5.1391	4.8841	5.8607	6.9934	5.8253	5.126	5.9787	7.7668	7.2312	6.2172	5.7082	5.905	5.1131	7.3993	5.1297
PF3D7_0719400.mrna1_1	PF3D7_0719400.mrna1_1;1185	1185	6.9931	5.5388	6.0951	5.6896	3.5789	9.6748	5.991	6.0644	1.903	7.2007	5.6091	10.4195	6.0928	3.2943	9.5161	5.4686	5.7495	5.6591	4.4046	5.8271	8.2987	4.375	6.1839	6.9118	5.3995	5.4152	4.9759	4.3103	5.5002	7.1366	5.4019	4.7824	6.7853	6.8885	4.3889	4.0942	5.5948	6.027	7.111	4.6639	5.8061	5.3785	5.8412	6.9115	5.7616	3.5046	6.9857	6.3012	5.5204	5.6369	6.0616	5.2472	6.1837	5.6789	5.4989	3.7708	5.7404	5.1156	5.9381	5.1727	6.223	6.5779	8.5368	5.3771	5.14	5.9229	4.1819	4.8309	6.8769	5.7409	3.8032	5.5616	5.6259	6.1621	5.9373	6.3423	8.7535	7.9427	5.9681	5.2728	5.1227	4.439	5.9045	5.2987
PF3D7_0719400.mrna1_1	PF3D7_0719400.mrna1_1;1186	1186	6.5067	5.3865	5.4767	5.8475	2.4463	6.8607	6.7821	6.8146	3.9486	6.813	5.6456	8.3797	4.5916	1.3561	7.2053	5.7952	6.6446	5.9955	3.7279	6.9594	7.5424	4.0496	5.0072	5.6103	6.5506	5.5472	6.6404	5.0807	7.7723	8.9912	6.116	5.2861	5.8595	7.0518	4.6229	6.1208	4.8329	5.1631	5.0755	4.7751	4.9713	5.4492	6.151	7.7138	6.025	5.9727	5.4212	5.3995	4.6381	8.5769	7.7045	5.3466	5.3074	5.7096	6.0689	6.8706	5.5586	5.0959	6.477	5.2361	6.6241	6.9064	8.7063	4.8068	5.6845	5.9869	4.9556	4.9805	7.115	5.4433	5.2265	5.8787	6.2705	6.7608	5.7323	6.5379	8.3551	8.0151	6.9156	6.5845	5.516	4.9298	4.4423	6.7454
PF3D7_0719400.mrna1_1	PF3D7_0719400.mrna1_1;1187	1187	5.9262	6.0119	5.7377	5.2694	4.2001	7.301	6.5705	5.9754	2.4542	6.3152	4.691	7.6634	5.6568	3.2824	7.651	5.7698	6.4438	5.4738	5.2016	5.079	8.0973	6.2772	4.9088	5.7866	6.4195	5.211	6.5859	5.4983	5.4386	8.3243	8.0941	4.9704	5.4803	6.7199	5.3074	6.0932	5.2396	5.0246	5.2464	4.6769	3.359	6.5824	6.9857	8.0796	4.7181	5.6221	6.4456	4.3262	5.4226	6.9098	7.8141	6.2165	2.9855	5.2487	6.3366	6.5008	5.9595	5.6076	7.1456	6.1625	6.7549	7.7748	8.2844	5.0259	8.8009	5.6311	3.8826	5.4919	6.2028	5.6719	4.4356	6.235	7.3267	7.3949	6.407	6.3297	8.3323	8.0134	5.6194	9.6002	5.8304	5.0997	5.7285	6.0702
PF3D7_0719400.mrna1_1	PF3D7_0719400.mrna1_1;1188	1188	6.3911	6.4468	6.61	5.4074	4.6282	8.1415	6.6229	4.6719	2.6439	6.89	5.2334	8.588	5.1202	4.9141	8.0113	5.9355	6.143	3.1985	3.6949	6.0678	9.2671	8.1186	4.9593	6.3468	7.0587	4.7159	5.9179	5.3771	5.272	8.6676	10.9687	4.6679	6.1611	7.0338	4.1334	4.431	5.7178	7.0245	5.1807	4.7317	2.4803	7.0336	7.4184	8.8893	5.7123	5.8758	6.328	5.1485	4.6932	7	7.8394	6.374	5.6871	5.6636	6.4885	6.4211	6.076	6.5736	7.7797	7.0351	7.4647	7.8767	8.9643	6.4959	7.3129	5.431	4.2449	4.6206	5.6076	5.5367	5.0883	7.1024	6.4875	8.221	6.35	7.0165	8.9779	8.905	6.5298	7.749	6.4365	5.1607	5.9291	6.9536
PF3D7_0719400.mrna1_1	PF3D7_0719400.mrna1_1;1189	1189	7.3606	6.7185	6.414	6.1303	4.2311	8.2179	6.6784	5.6421	4.2728	7.6755	8.2069	9.091	4.2884	5.9074	8.8539	6.2782	6.1119	5.2036	4.9269	6.9409	9.5562	6.9774	6.5376	5.7312	7.4853	4.7613	6.5155	5.5166	6.9723	8.9286	8.6411	5.3649	5.3653	7.7388	5.1807	4.7142	6.2735	7.3448	4.991	6.9013	3.5801	7.1891	7.2775	9.1422	6.4867	6.6347	7.6394	6.0995	4.6462	7.7906	8.2517	5.975	6.4864	5.985	11.7318	7.853	7.0885	6.9472	7.0938	6.8003	6.6372	7.2356	9.1446	5.8156	7.1083	6.4041	4.7761	4.9542	7.6234	9.8104	6.8311	7.4252	8.0253	8.7745	6.3661	6.8099	8.6615	8.0179	6.7921	7.7477	6.825	5.5211	6.0766	8.277
PF3D7_0719400.mrna1_1	PF3D7_0719400.mrna1_1;1190	1190	7.8402	6.2014	6.7673	6.4443	5.1783	6.9695	5.5173	5.1763	5.1579	7.9403	6.0378	6.5192	6.591	5.8704	5.8858	5.0272	5.5382	6.2908	5.8763	4.408	8.2782	7.3072	6.1202	5.405	6.9535	5.7129	5.6343	5.6415	5.6288	7.7658	8.6955	5.6887	6.4561	6.9962	5.5261	4.121	5.9184	6.0529	5.3618	5.4922	7.1449	5.5524	6.8309	7.0345	6.0168	7.5774	6.286	5.3298	5.9054	6.0341	7.1614	6.059	4.9411	5.5668	7.976	6.0215	6.356	6.4306	6.0676	6.2948	5.5342	6.3625	6.9236	5.5945	6.0226	4.8699	4.9819	4.2024	6.6342	6.9966	7.5357	5.8814	7.6068	8.2016	7.2645	6.9067	7.9711	7.4278	6.5569	6.9256	6.0239	4.7965	6.9908	5.7404
PF3D7_0719400.mrna1_1	PF3D7_0719400.mrna1_1;1191	1191	5.848	6.4599	4.2758	5.0518	5.2153	6.7125	5.0853	4.193	1.7049	5.7519	5.4947	8.7121	4.62	4.7425	6.0161	5.1851	5.9832	3.9317	4.6707	4.4496	8.2205	5.7658	5.0522	3.7334	6.3083	4.3427	3.5583	5.0347	4.7263	7.47	6.8251	1.2265	4.5491	5.5699	4.7425	4.7334	5.3975	5.2709	4.8283	4.9212	4.6011	4.3427	6.0347	7.1179	3.0018	5.2376	6.3228	4.7608	3.8748	5.3523	6.0303	3.8953	4.1787	5.6927	7.3977	5.1276	5.6775	6.1552	5.6639	3.5595	4.7677	5.9409	5.9873	5.2487	4.384	5.4393	4.8181	4.4456	5.7584	6.573	4.7866	5.7637	6.0253	7.1727	3.5248	5.3277	7.5225	5.3049	6.1785	3.7991	5.2713	4.6029	5.2192	5.0378
PF3D7_0719400.mrna1_1	PF3D7_0719400.mrna1_1;1192	1192	5.2141	5.0457	5.1085	2.2957	4.342	5.1064	5.0518	4.1252	5.1522	4.5348	5.1469	5.2702	4.2525	4.8288	5.2957	4.4229	4.7225	4.1027	2.5753	4.5497	7.3351	3.3799	5.0201	3.4906	5.8863	3.1276	5.1404	4.3709	4.7323	7.147	6.0235	3.0072	6.2296	5.3723	3.6029	4.9001	3.7409	3.3561	5.4256	4.6859	3.4074	4.565	4.5385	4.1144	0	4.942	4.963	3.332	3.6358	4.2593	5.7602	4.3743	3.254	4.5053	5.5308	4.0009	4.8728	5.4731	5.8163	4.3009	4.7692	5.625	4.235	5.4979	4.3854	5.1851	4.9773	3.2296	5.2357	5.3096	4.5705	5.5607	5.517	6.2662	4.504	4.5729	6.6166	4.8074	5.8009	5.0197	3.7581	1.7991	4.4938	5.9343
PF3D7_0719400.mrna1_1	PF3D7_0719400.mrna1_1;1193	1193	5.3656	6.5336	5.464	4.342	2.903	5.9561	4.7981	4.3298	1.4906	3.9955	5.7173	5.0947	4.0268	2.488	5.7968	4.6011	4.9222	2.6803	4.4094	3.9486	7.9962	3.9079	4.5723	3.1635	5.5258	3.5862	2.7866	5.0896	5.4145	7.3173	5.8807	1.511	4.1227	5.0781	3.8012	3.1953	4.6639	5.4973	5.0224	6.2357	4.269	6.0374	5.3712	6.0579	4.6502	5.6616	5.7412	4.3519	4.1185	3.4555	6.6181	4.2645	4.7724	4.375	4.5898	6.0498	6.1583	5.5886	6.1589	4.3291	5.0605	5.3799	4.673	4.8565	4.04	4.8625	4.4627	5.8053	6.3834	4.8495	5.1739	5.4607	5.2895	6.5512	4.8836	4.99	6.535	4.1069	5.5497	5.2254	4.4944	3.6927	4.9045	5.6441
PF3D7_0719400.mrna1_1	PF3D7_0719400.mrna1_1;1194	1194	4.6792	7.1066	5.1202	4.0548	3.5472	5.1164	4.1627	4.6513	3.479	4.9846	4.26	5.5002	4.591	0	4.8644	5.1089	4.9117	2.568	7.1201	4.0609	7.4967	4.5429	4.2342	2.9088	5.6372	3.847	1.3785	6.1077	4.8904	7.0583	5.9348	0.189	4.7882	6.2823	4.0009	1.585	4.5192	4.4094	4.251	6.3809	0.8875	3.903	5.3705	7.2047	3.2449	5.5002	5.9369	4.5904	3.5033	4.5951	6.0123	3.9551	2.8659	4.8329	4.9649	5.2735	4.9537	4.3785	5.2972	1.9107	5.5711	3.7602	5.4138	6.7118	5.1436	5.2091	3.5348	4.1152	4.917	2.7506	4.591	5.367	4.3597	6.1303	4.6212	4.9823	6.1239	3.3205	6.9527	4.3882	3.4686	0.9928	3.5286	5.0339
PF3D7_0719400.mrna1_1	PF3D7_0719400.mrna1_1;1195	1195	4.8364	4.9388	4.3583	4.6241	3.0652	5.4806	4.6696	4.1611	1.9709	4.0755	3.7247	4.5398	4.8237	3.0687	5.7331	4.4535	5.5744	3.6088	3.9439	3.796	5.4578	5.2895	4.8192	4.4757	5.4709	3.2675	3.0687	3.8963	4.0824	3.228	4.9088	2.0841	4.193	4.4316	2.3363	0.546	4.6662	4.7996	4.8977	3.5273	3.61	0.9635	3.1144	3.7148	3.3219	2.5033	3.7474	3.269	4.0009	3.0479	4.8948	4.0824	3.2525	3.5373	4.0976	4.0815	5.4306	5.8362	5.2664	4.1946	3.4489	5.2555	3.7388	4.6982	4.1102	4.6177	5.4199	3.7323	4.0045	4.8465	3.6993	4.859	4.0909	5.0374	4.6212	3.9146	5.8342	4.2087	4.8349	5.9547	4.706	4.6713	4.6525	2.0635
PF3D7_0719400.mrna1_1	PF3D7_0719400.mrna1_1;1196	1196	5.4373	4.8445	4.8207	4.6781	4.2525	4.1715	3.7115	3.6182	2.0356	4.6206	4.7892	5.4806	4.7876	1.7908	5.5895	4.9873	4.6165	5.0246	4.5198	3.9837	5.0135	4.7388	4.1367	5.479	4.1953	4.3262	3.7729	3.466	4.1309	5.4925	4.466	1.9672	5.204	4.7054	4.4135	3.4005	4.7613	3.5765	5.1906	3.4594	3.6971	3.6656	5.3743	3.9326	4.8555	5.2392	5.6305	4.1699	4.7469	4.3597	5.3586	4.1043	3.0409	4.0976	4.106	3.2987	4.7186	5.6453	5.0921	4.8669	5.1218	5.0518	4.1514	5.4155	5.2133	4.5795	2.8895	4.6554	5.0321	5.1164	5.1231	5.7905	4.0522	4.7366	4.6927	4.6803	6.7654	4.8866	4.7766	5.288	4.8089	3.7803	4.1715	4.3327
PF3D7_0719400.mrna1_1	PF3D7_0719400.mrna1_1;1197	1197	5.021	5.4578	4.969	4.5795	3.4449	5.7923	4.842	2.6982	0.0976	4.2418	4.1243	4.0321	3.8904	2.6848	5.675	5.1449	5.1428	2.5135	4.5242000000000004	3.437	5.1727	4.1144	4.1102	2.7824	5.7605	4.0695	3.2141	4.5558	5.0166	4.5558	4.9968	4.0695	3.4893	4.6719	4.607	4.4316	4.7687	4.6182	4.6177	3.9449	3.1969	4.2972	4.756	4.153	4.2832	3.9155	4.5747	4.6542	3.6218	2.251	4.6887	4.6141	4.319	3.9392	4.7861	2.7137	4.5862	4.4469	4.9122	5.435	5.4175	5.791	4.0374	3.4777	4.251	4.1177	3.8094	4.8575	3.3716	3.5373	4.3799	4.4757	4.4436	4.8151	5.4886	4.5192	5.0747	4.0045	3.86	2.6645	4.0391	2.342	3.9155	4.2517
PF3D7_0719400.mrna1_1	PF3D7_0719400.mrna1_1;1198	1198	6.097	4.963	3.7463	4.9331	2.7093	5.2976	5.4783	4.0678	3.7301	4.8293	4.6473	3.5826	4.6988	3.3262	4.5898	4.4463	4.7317	0.8875	5.0682	4.4607	3.8866	2.3277	3.6792	3.6554	4.3001	4.3284	4.3169	4.9891	5.3681	5.0883	4.0807	2.067	3.8649	5.3132	4.3306	1.9336	4.6843	4.0295	4.6988	3.5656	4.5053	4.7425	5.6582	3.5981	2.342	4.0461	4.9141	5.1859	1.0144	4.5589	4.5686	4.6439	4.2441	3.7803	5.1518	4.4861	4.5342	5.0691	6.0455	2.9392	4.9059	4.9303	3.3262	4.6229	4.4436	4.7955	4.6719	4.856	4.969	4.8861	3.9193	4.4744	3.5185	5.1743	4.4489	5.2468	5.8089	5.3978	5.7527	4.497	3.3604	2.9373	2.6485	5.5223
PF3D7_0719400.mrna1_1	PF3D7_0719400.mrna1_1;1199	1199	5.1627	4.8866	4.5922	3.6064	2.8319	4.3639	4.5607	4.0027	0.6229	4.5868	2.8836	3.645	5.0828	1.856	4.101	3.8963	4.5717	2.6064	2.7824	2.433	4.6129	4.8505	4.2434	4.079	5.0295	2.86	3.3561	4.5862	4.8787	5.5969	4.591	2.852	5.1206	5.4439	2.9165	4.0892	3.5668	1.7613	4.6241	3.437	4.0841	4.0841	5.8936	8.1756	3.7071	3.6814	4.218	4.4202	3.6531	3.2464	5.1775	4.8968	2.3923	4.7404	4.4841	4.7279	4.3234	5.0264	5.0339	4.8758	4.8773	4.9083	3.8904	4.2118	3.3576	5.1863	4.6462	4.3125	1.9598	3.1715	3.7856	3.9616	5.0157	5.3431	5.6308	3.5717	4.845	3.9155	4.7719	5.1779	3.9973	2.7071	4.2928	3.441
PF3D7_0719400.mrna1_1	PF3D7_0719400.mrna1_1;1200	1200	4.8455	4.9179	4.5336	4.6218	0	4.4496	4.9397	0.8718	1.4647	4.8465	2.7677	2.0321	3.6971	1.2016	3.0892	4.9481	4.9331	3.729	2.98	3.7623	3.7527	3.846	3.7355	3.5558	4.3854	3.9001	3.06	4.3667	3.4828	5.4393	4.7639	3.0942	2.7247	4.4363	4.1843	3.0738	3.5311	4.7908	4.6363	3.3964	4.3118	3.5969	4.2464	3.5656	3.8319	4.2705	3.9336	5.1227	2.6848	3.1651	4.8135	3.6427	2.1953	3.8866	4.1276	3.8669	4.3597	4.101	4.3639	4.4283	4.846	3.729	3.7876	4.7137	4.2795	4.1416	3.9991	4.5261	2.696	3.6971	4.0339	3.9449	2.2357	4.62	5.025	3.9392	4.8222	3.8914	4.2839	3.6971	3.9107	2.6112	4.327	3.5311
PF3D7_0719400.mrna1_1	PF3D7_0719400.mrna1_1;1201	1201	5.5068	5.3266	5.2498	4.4121	3.6927	4.3785	4.8161	4.1562	0	5.1667	4.0798	2.7247	4.6639	0.8237	5.3169	5.4861	5.714	4.0772	3.7981	5.4249	6.2602	4.9174	3.1293	4.7618	4.9968	2.7203	3.8639	3.8709	4.5656	5.5173	5.6418	1.8797	5.1131	4.7328	3.4383	4.4673	4.4121	5.3427	5.4114	4.9378	4.4283	3.8914	4.5771	3.7887	4.3834	3.3896	4.1683	5.2821	3.7876	5.4175	4.5033	3.7506	3.9212	4.3212	4.9006	3.1554	4.6017	4.5311	5.2608	3.4944	4.2334	5.1144	5.641	4.0626	4.1276	5.2972	3.9837	4.9612	4.3462	3.9107	4.814	4.8248	4.5242000000000004	4.7908	4.7975	4.3406	5.3568	3.9364	5.2743	4.0575	4.1627	5.0794	4.1977	4.1152
PF3D7_0719400.mrna1_1	PF3D7_0719400.mrna1_1;1202	1202	5.7306	5.4313	5.5382	4.0461	4.3406	5.0618	4.6639	3.9317	4.6398	5.4738	4.9973	2.98	4.969	2.9355	4.0772	3.6076	5.0781	4.2126	4.4989	4.6662	5.4992	4.6668	4.1001	3.7506	3.3813	3.2957	4.3277	4.1432	4.4594	5.5898	4.5662	2.5509	4.2972	5.302	3.0841	2.384	3.9392	4.116	5.4148	4.6921	4.1961	2.669	4.7549	4.735	3.8649	4.2464	4.7131	4.6088	5.0085	2.7866	4.8987	4.1627	2.7824	4.0909	4.8875	4.2765	3.9203	5.5632	5.1659	4.8455	4.5223	5.9016	4.3597	4.9189	5.465	4.6938	3.9791	5.3684	4.6628	4.4906	5.0561	4.4816	5.5531	4.9919	4.7798	4.3052	6.3161	5.2095	4.6352	5.4561	5.0241	3.6473	5.116	5.517
PF3D7_0719400.mrna1_1	PF3D7_0719400.mrna1_1;1203	1203	5.8326	5.785	5.5116	5.3434	4.2935	3.8866	5.3568	3.9298	1.844	5.3726	4.0738	3.6311	5.2407	3.8104	4.0312	4.4053	4.8405	4.0435	4.2296	5.3558	4.6611	4.9773	5.366	4.6988	4.2234	3.7452	4.1827	5.2735	5.8975	5.0836	5.6865	3.7279	6.7287	5.4449	4.3016	3.8115	3.9809	5.7159	5.9284	4.8733	5.5613	5.0237	4.7425	4.7164	4.6594	4.4848	4.6392	4.5904	4.8053	4.3234	5.1599	4.2063	3.9919	5.218	4.0224	4.1546	5.3677	5.667	5.5113	5.2257	5.5432	5.667	6.8185	4.5741	4.9695	4.8654	3.8166	4.193	4.3639	5.5116	5.4499	4.9946	6.1751	4.5886	5.3899	5.3172	6.0308	5.1981	5.3561	5.5711	4.7126	4.1334	4.2203	4.1408
PF3D7_0719400.mrna1_1	PF3D7_0719400.mrna1_1;1204	1204	5.5656	5.1014	5.4561	5.394	4.1803	4.8763	5.5567	4.9514	5.0548	5.3526	4.6611	5.3377	3.8826	0.0144	5.2277	6.1965	5.9215	4.9388	5.0139	4.7043	5.4296	4.4529	4.511	4.7861	5.9607	4.1243	5.4715	4.1787	5.306	5.9986	5.1627	5.5804	4.6147	5.7342	3.4995	3.6276	4.2891	4.8263	5.1318	3.9001	4.7355	4.3441	6.2865	4.7666	5.4992	5.4696	4.7431	5.6433	4.3771	4.6764	4.8237	6.7423	5.2098	6.2219	5.596	1.2203	5.408	5.7304	6.0206	5.6174	5.7206	4.8909	4.986	5.7192	3.0268	5.465	4.3568	4.5478	5.4212	4.3937	4.903	5.7703	5.005	5.8068	5.3736	5.4179	6.0811	4.5705	5.7816	5.7533	5.7142	4.6954	5.7706	5.7336
PF3D7_0719400.mrna1_1	PF3D7_0719400.mrna1_1;1205	1205	6.4689	5.4326	5.278	3.9873	2.7527	4.3226	5.6047	6.0811	4.9736	5.5188	4.3681	4.09	4.9914	2.263	1.9561	5.2563	7.0718	4.7929	3.6017	5.8824	5.4199	4.6803	5.4519	4.9955	5.2091	5.1534	5.4656	4.1473	6.1428	5.2873	5.9787	3.3951	5.9688	5.6331	5.0188	5.6513	4.1497	5.0166	4.729	3.7474	5.7692	4.8679	6.9722	4.9639	5.641	4.8212	5.2001	5.0343	4.9968	6.5217	5.354	7.1599	5.3089	4.6023	4.8992000000000004	4.4548	4.6803	5.5416	5.8053	5.1534	5.9449	5.8931	6.2319	5.0579	4.479	4.4114	5.0027	4.8425	4.3618	4.9146	5.4128	4.8475	5.354	5.7423	5.568	5.7197	6.3201	5.6197	6.2485	5.5298	5.9038	4.9122	5.9181	5.438
PF3D7_0719400.mrna1_1	PF3D7_0719400.mrna1_1;1206	1206	5.9023	5.6608	4.0505	4.7666	2.2987	4.7819	5.6235	6.437	4.0875	6.5788	4.4423	4.8992000000000004	5.1206	4.2464	3.853	5.5567	5.6337	4.047	5.1231	5.1711	4.5317	5.517	5.3604	4.1268	5.6418	3.5236	5.2246	4.4283	5.3183	6.1737	5.067	3.7897	5.1683	5.2716	5.4925	5.6444	4.3001	5.6415	5.0259	3.7538	3.7981	5.3201	4.594	3.9937	5.3288	5.5622	4.7986	4.9699	3.6531	4.0892	4.9537	6.1861	4.8787	5.9486	5.7233	5.3288	3.9514	5.8841	5.5342	4.9764	6.3949	5.1022	4.9045	5.5429	5.2012	5.2887	5.0751	4.9787	4.8565	4.6753	7.5002	3.2373	6.1977	4.9754	5.972	5.2861	6.6344	5.2906	6.3001	5.3107	6.3439	5.0179	5.5217	5.5762
PF3D7_0719400.mrna1_1	PF3D7_0719400.mrna1_1;1207	1207	6.3082	5.7211	4.0687	5.5966	4.1538	4.3176	6.3214	7.0652	4.3847	5.4774	5.1926	3.4828	5.2083	5.0117	5.5251	5.4121	6.7344	4.8309	4.1603	6.3447	5.9697	4.7623	5.5068	5.3761	6.1745	3.5826	7.1879	4.5084	6.5729	6.6337	5.9458	4.144	6.044	5.8676	5.4131	6.3923	5.1231	5.1667	5.0067	4.5711	5.5002	5.2623	6.7323	4.7038	5.5308	5.5957	4.8718	5.302	5.2979	4.7469	4.6977	6.1695	2.5261	6.2369	5.3455	5.8001	4.5361	6.7206	6.0314	5.6565	7.3456	5.5625	6.2898	5.7647	5.8585	5.5874	5.1235	5.647	4.5211	5.2388	3.8032	5.3813	7.4967	5.9286	5.4482	7.0825	6.4463	5.9754	5.2847	5.1243	5.2067	5.4515	4.6582	5.1791
PF3D7_0719400.mrna1_1	PF3D7_0719400.mrna1_1;1208	1208	5.8068	5.292	5.2145	3.7687	4.6479	4.6893	5.9962	5.8314	4.1514	6.6496	5.1522	5.106	5.9793	2.3074	4.6094	4.594	7.0415	3.6927	4.2876	5.7388	4.6017	5.6862	5.3509	5.3223	5.2215	3.926	6.7098	4.9069	5.2791	5.9688	5.9955	5.6115	5.3041	4.6369	4.5317	6.1522	4.4607	5.1449	6.3054	5.1305	5.1843	5.3082	5.9507	4.1194	4.9621	5.6482	6.0422	6.2784	6.1249	4.7043	6.5124	5.464	4.1276	5.8777	4.9649	4.4094	4.3334	5.9028	5.3533	6.3904	8.8918	3.9098	4.5135	4.9369	5.7811	5.3452	4.5392	4.8773	4.2304	3.5211	5.4967	4.9791	5.7735	5.6129	6.0864	7.5641	6.598	5.3951	5.7503	5.3719	4.5832	3.8063	3.9973	3.8629
PF3D7_0719400.mrna1_1	PF3D7_0719400.mrna1_1;1209	1209	5.9973	5.897	5.5435	5.005	4.6876	4.6421	6.2985	5.7536	4.649	6.292	5.0374	5.4709	5.1123	4.238	5.8068	5.3158	6.3273	5.0321	5.1326	4.06	5.7358	5.3107	5.1342	6.65	5.2887	4.6887	7.0421	5.2716	4.1611	5.7714	5.532	5.6135	6.1681	5.3114	5.497	7.2156	4.7819	4.4809	5.4555	5.0938	4.7021	5.3505	6.017	3.9955	4.5981	4.6915	4.3597	5.6505	4.8304	5.0054	5.4699	5.5817	5.0312	5.6076	5.9734	4.079	5.0067	6.3703	6.1731	4.8314	9.179	6.0347	5.5677	5.2765	5.4256	4.673	3.8094	5.0281	5.0466	4.4509	4.6182	4.9141	6.5122	5.2323	5.8654	7.6431	6.3151	4.5248	5.6305	5.6786	3.9336	4.6747	4.701	5.696
PF3D7_0719400.mrna1_1	PF3D7_0719400.mrna1_1;1210	1210	6.487	5.5185	5.6502	5.0426	3.7623	4.3923	6.5008	6.5577	4.7452	5.6753	4.5922	5.1194	5.2384	2.4168	3.9231	5.4799	6.8627	5.5329	5.532	4.6064	4.9026	5.0241	6.5845	4.9284	5.7552	4.8068	6.021	5.9314	5.8839	5.1534	5.9866	4.7485	5.7415	4.5951	5.0241	6.5603	5.9628	4.6904	5.4179	4.6106	4.2327	5.1375	6.5618	4.0522	4.7208	4.3052	5.8684	6.2959	5.4607	5.3561	6.0237	6.6212	4.8836	6.43	5.8174	4.4588	4.8714	5.8684	6.4896	5.4104	6.3018	7.5292	5.2664	5.5931	4.5248	5.9885	5.7015	5.3459	5.0858	5.0325	4.5435	5.434	6.7119	5.5987	6.5182	5.7423	6.0237	5.6673	6.2621	5.7671	3.8639	5.5106	4.8807	5.3349
PF3D7_0719400.mrna1_1	PF3D7_0719400.mrna1_1;1211	1211	7.0336	5.3544	4.7751	4.6977	3.7835	4.3226	5.5173	6.6149	3.8904	6.9333	4.1723	4.9397	5.6993	0.6229	3.5729	5.5662	6.5301	5.4816	4.8953	5.2353	4.903	3.6599	5.6229	5.5173	5.596	4.1285	4.9189	5.2739	5.5543	5.7557	5.765	5.153	5.7325	5.2836	4.4283	4.6758	0.696	4.5497	4.4548	4.3512	3.742	5.7051	6.5148	3.7301	6.4625	4.4673	2.8972	5.3933	5.3045	5.106	5.0989	6.2228	4.784	4.6927	7.145	4.3547	4.6668	5.7944	4.3284	5.7447	5.4666	5.2188	5.3234	5.1073	4.7032	5.4266	5.0725	5.4867	6.3459	6.1274	4.9112	5.1247	5.6622	4.8053	4.8929	4.585	6.6061	5.2269	5.3796	5.5141	4.9914	4.6531	5.6314	6.3338
PF3D7_0719400.mrna1_1	PF3D7_0719400.mrna1_1;1212	1212	6.4983	5.1583	6.5229	4.0807	1.6369	3.3477	6.3318	4.7192	2.848	6.1973	9.2236	5.0648	4.6112	3.3646	2.5135	5.6562	5.9819	4.2118	5.1048	4.6513	5.2502	3.0018	4.2079	4.4269	4.7876	2.0496	2.2141	4.5317	4.6645	5.2913	4.8694	3.6803	4.5385	5.2008	4.8334	3.3391	4.846	4.2296	2.5583	3.848	3.3533	4.5838	5.8452	5.8457	4.8758	4.7087	3.7004	4.3576	5.213	3.0161	4.9896	5.14	5.5644	5.0841	5.9644	4.0374	4.7751	4.991	4.9754	5.2246	5.1206	5.1408	5.2044	5.2277	4.3313	4.5993	3.1635	4.9923	5.0121	4.85	4.7339	5.101	6.2065	5.3255	4.5777	4.3147	6.0787	4.1085	6.0213	5.8066	3.6656	3.7981	5.7921	3.7666
PF3D7_0719400.mrna1_1	PF3D7_0719400.mrna1_1;1213	1213	6.2479	5.1743	6.3853	5.1022	6.1916	4.7043	4.8777	4.8958	9.5384	6.2889	5.7863	4.0815	4.4236	5.1387	4.4731	6.6188	5.9312	4.6736	3.1922	3.4647	6.6033	3.3882	4.8904	2.4673	4.7241	4.8192	4.054	3.1619	4.4039	5.4637	5.5711	1.9449	4.6017	3.9955	5.0317	1.251	3.858	4.6462	4.0959	3.7939	4.7404	4.4463	5.5954	4.3111	4.8575	1.3219	4.2668	5.4057	6.6119	4.5928	3.7613	5.2456	4.5957	5.5999	7.8668	2.5874	4.479	6.3432	4.7197	2.6392	4.9542	6.1639	5.6719	4.2365	3.7004	5.0184	3.0807	5.3834	4.7474	8.3915	4.9141	4.8485	6.869	5.1135	4.6769	5.1847	6.2702	4.7677	6.1214	4.7517	4.8812	1.8156	7.6515	4.2479
PF3D7_0719400.mrna1_1	PF3D7_0719400.mrna1_1;1214	1214	6.7781	5.2627	4.696	5.5011	3.5509	4.4269	5.1506	5.2657	3.0942	6.2536	3.8369	2.9928	5.0959	2.2296	3.5223	5.3561	6.228	1.4906	4.211	5.6238	5.6531	4.1707	5.2273	4.8792	5.7276	4.8354	4.3434	3.696	4.8699	4.8197	4.843	2.4436	4.6473	4.5619	5.4326	4.7021	4.4751	6.3823	4.8344	4.3313	3.6713	4.9231	5.5638	5.2672	5.9632	4.4229	6.5163	6.3804	7.4051	4.4135	5.5668	5.3684	3.7772	5.4489	5.7795	3.8217	4.5898	4.7965	5.5264	5.3071	5.4124	6.3228	5.726	4.6982	4.9107	5.5934	3.4931	5.9651	3.9011	5.3154	5.1759	4.2227	5.4158	4.729	4.6871	3.4182	6.3995	4.2555	5.6599	5.4386	4.6147	4.382	6.5685	4.6668
PF3D7_0719400.mrna1_1	PF3D7_0719400.mrna1_1;1215	1215	7.1931	5.4296	4.6352	4.6011	2	5.2005	4.8709	4.3491	3.3074	6.5761	5.1894	4.6656	4.7436	3.9919	4.0976	4.6299	5.6693	2.025	3.6982	4.5423	5.5832	4.0072	4.0453	4.0661	5.1014	4.0772	4.254	3.5777	5.3621	4.7787	4.4796	0	4.3498	4.8263	4.439	4.541	2.757	4.99	10.136	3.6311	4.5868	4.5705	5.1383	4.3241	5.1322	5.0648	4.9246	9.6822	6.9301	4.4867	5.3409	3.7301	4.0027	4.2675	5.8349	2.025	4.6206	7.0518	4.8644	5.1514	4.5686	5.8924	4.9189	4.9112	5.2998	4.8625	4.6177	4.3334	3.1391	4.382	3.0772	5.6389	4.5392	5.0917	5.7923	2.5236	6.5378	4.3674	5.9912	4.4026	4.6094	5.0303	4.9667	4.0374
PF3D7_0719400.mrna1_1	PF3D7_0719400.mrna1_1;1216	1216	7.3039	4.2532	4.6415	7.0781	4.5699	2.8258	5.8447	3.6859	2.9782	7.7749	5.3427	4.8156	7.1045	4.439	4.1867	4.7549	5.2012	2.7991	4.2227	4.8684	5.5798	4.5807	5.811	5.1859	5.2657	2.8094	8.227	6.1062	5.1894	5.9026	5.4009	5.0866	5.625	4.4476	2.373	9.2873	4.9841	3.9364	7.2927	3.332	4.1085	5.0959	5.3391	4.6444	6.2008	4.466	4.2795	7.2468	5.2743	3.6837	5.4828	5.4459	3.5993	5.9011	5.1898	5.6156	5.2544	5.7167	4.8037	6.1579	5.144	7.5713	5.3477	4.1977	5.6282	6.5019	5.1566	6.1926	4.6921	5.749	5.1035	5.4266	6.7022	5.5494	5.9059	5.4832	6.5237	5.8025	5.8298	5.9768	6.2716	4.5002	6.641	5.3484
PF3D7_0719400.mrna1_1	PF3D7_0719400.mrna1_1;1217	1217	5.6326	5.2165	4.6153	5.8812	2.5185	5.1252	5.3331	2.189	0.9782	3.9269	4.735	4.3363	5.8288	1.6599	4.7856	5.6775	5.1185	2.5509	5.3621	4.1993	5.2196	4.0206	4.0179	5.3273	5.337	4.1611	7.7919	5.5214	5.1052	5.4822	5.0018	1.4222	4.7296	3.8084	4.6017	7.2233	4.4443	5.0678	5.0993	3.3016	3.7623	4.5491	3.5148	3.9411	5.4735	5.1247	4.4456	2.6462	3.2373	4.6165	3.9561	4.98	2.9542	5.0985	4.7887	4.9736	3.9402	5.436	5.0892	4.1906	5.3111	5.9333	4.5008	4.9819	3.3349	6.357	3.7666	5.1906	4.7015	3.2449	4.8166	4.4627	6.0007	4.4893	5.9269	5.6522	6.0928	4.4033	5.0781	4.7903	5.6308	4.2898	4.986	4.6005
PF3D7_0719400.mrna1_1	PF3D7_0719400.mrna1_1;1218	1218	5.4545	5.0277	5.3903	4.8875	2.1731	2.8639	5.025	4.4283	3.6206	5.1313	5.1863	3.126	5.275	1.5211	3.3406	5.5886	5.1882	4.4555	3.1408	5.9047	4.61	3.4995	3.6633	3.5705	4.6865	3.5741	7.0676	6.007	6.1827	5.8153	5.1102	3.9402	4.3561	5.694	4.8709	8.3723	5.4019	4.1408	4.5379	4.0875	3.9718	3.7323	4.7527	4.4403	5.7944	5.1185	3.6982	5.3132	4.6769	4.8505	4.634	5.0076	2.4436	5.4575	3.1667	4.9189	4.9607	4.8689	5.8472	4.9317	4.8232	6.5225	4.8465	4.8615	4.7054	6.0494	4.9406	5.2906	4.7944	4.3847	5.742	4.6235	5.966	6.1491	5.8723	5.0631	6.704	4.9575	6.6659	4.4581	5.2596	3.2327	6.2619	5.5376
PF3D7_0719400.mrna1_1	PF3D7_0719400.mrna1_1;1219	1219	6.1993	5.6724	4.1457	5.033	3.2342	5.2754	4.6212	4.3764	1.3618	5.1679	3.7908	4.0063	4.8992000000000004	0	4.477	5.009	3.26	3.844	3.4931	4.7618	4.0426	3.9021	4.4509	4.1699	4.607	2.5534	6.2606	4.1119	5.0665	5.7007	5.6848	4.5509	4.9184	4.9754	4.6993	6.6101	5.0618	3.5801	5.6845	3.9212	3.4634	3.8758	4.464	3.9709	2.157	4.84	2.7824	4.7745	6.8848	4.8485	4.1914	5.0522	0.848	5.2052	4.943	4.3674	5.2858	4.9819	5.2957	4.8625	5.1946	5.2323	5.5326	4.7975	5.04	4.8972	4.7913	4.8304	3.7203	5.2979	4.0418	4.8319	5.7918	4.857	6.293	5.5792	6.2955	5.1334	5.1823	5.0383	6.0466	3.1731	6.868	5.299
PF3D7_0719400.mrna1_1	PF3D7_0719400.mrna1_1;1220	1220	5.561	4.7517	4.7203	4.4744	3.5993	4.009	4.6392	4.7323	3.2675	5.7178	4.511	4.0815	4.8846	2.0909	3.359	4.7192	3.6622	5.1473	4.2319	4.0909	6.0904	3.7442	5.2168	4.342	4.6392	2.6064	3.6182	4.1052	4.4522	5.5817	5.375	4.3792	3.5741	4.4841	4.4822	4.5423	4.0959	3.8787	4.0678	3.6588	3.2296	4.0295	4.9345	3.796	4.7934	4.852	4.5141	4.765	4.7934	4.4289	5.0657	4.2935	3.9059	5.2199	4.4502	3.846	3.067	5.098	5.4542	3.4699	4.3038	5.2203	4.6439	5.3961	4.9131	5.2032	5.2176	4.2645	4.4463	3.6112	4.8836	7.0266	5.5308	4.9279	4.8629	4.7192	5.9291	5.464	5.5151	5.488	5.029	3.1587	5.4269	5.6218
PF3D7_0719400.mrna1_1	PF3D7_0719400.mrna1_1;1221	1221	5.8577	4.4738	4.1993	4.251	4.0426	4.7793	5.9463	3.7137	4.7164	5.5116	5.3402	4.6582	5.9481	2.0036	3.0409	5.5276	5.4748	4.4443	4.0391	4.375	3.4725	3.5185	5.1309	5.3031	4.3484	3.9809	5.5239	4.3147	4.5091	4.7409	6.1348	4.1779	5.0126	4.6943	4.3052	6.3423	4.4449	3.2555	5.1453	4.6876	5.5604	4.554	4.9681	4.7236	3.8934	4.1603	4.2869	5.8286	4.2257	3.6747	4.8822	4.6702	3.2957	5.3277	4.9165	5.0453	3.5583	5.2407	5.3452	4.9959	5.3438	6.0226	3.9561	4.84	3.4019	5.4519	4.6848	4.4323	4.1094	4.101	3.1144	4.3147	5.3519	4.5759	5.4857	4.7442	5.5527	5.6011	5.8672	3.6769	1.5311	4.7306	5.3607	4.8733
PF3D7_0719400.mrna1_1	PF3D7_0719400.mrna1_1;1222	1222	6.325	4.7065	4.6473	4.6124	4.1659	4.6582	5.8545	5.2055	2.5777	6.4532	5.3892	3.0704	5.6223	1.9336	5.1898	5.5429	5.3402	4.6288	2.541	5.3359	4.1985	4.3882	6.0027	5.5573	4.5435	4.8723	5.238	4.9241	5.8397	5.6826	5.8699	4.853	5.4033	4.8679	5.0836	5.2059	3.6554	4.8943	6.0204	5.3568	4.6375	4.9107	5.3205	2.8972	4.8243	3.9317	4.8555	5.9514	4.2675	5.7568	5.0014	4.3778	4.1619	4.6764	5.0041	4.9317	4.3434	6.2139	4.9035	5.5311	5.3409	5.5671	5.5373	5.6536	4.6264	5.3477	4.5552	5.5308	4.9103	4.6358	5.0896	5.5157	6.1574	4.0374	5.2369	5.4673	6.7278	4.3306	5.9086	4.8115	5.3872	3.4074	4.3702	4.9481
PF3D7_0719400.mrna1_1	PF3D7_0719400.mrna1_1;1223	1223	5.6814	5.342	5.3466	4.5361	3.7323	2.854	5.3363	4.5801	2.7115	5.2581	5.1014	4.4316	4.3334	3.1027	4.4796	5.0921	5.2976	4.4135	4.0883	3.904	5.2965	4.673	5.9498	4.5211	4.7361	1.585	4.8415	4.439	5.2743	4.0479	4.8846	5.1081	4.8043	5.3151	4.5668	0.5656	3.9625	4.3792	4.9481	4.5589	5.2987	4.4005	4.3923	4.7819	4.8079	4.1506	5.0108	5.3302	5.8079	4.6496	4.3604	5.3498	4.0374	4.8565	4.3334	5.0968	5.114	6.4757	5.2972	4.2048	5.3896	5	3.8156	4.2957	4.9255	5.3016	4.3971	4.3889	4.5447	4.7355	3.5969	4.8958	5.4185	4.729	5.1148	2.86	6.1054	5.6525	5.8625	4.2525	5.6299	4.2585	5.0875	5.0067
PF3D7_0719400.mrna1_1	PF3D7_0719400.mrna1_1;1224	1224	6.2785	4.8053	5.5435	4.5692	2.6713	4.7279	5.8125	3.0339	1.9745	5.6162	3.7377	4.6282	5.5589	2.5656	4.6594	5.0934	3.7991	2.9946	4.4316	4.6392	5.142	2.8197	5.5059	4.2008	4.9098	3.4046	4.2102	4.464	4.347	5.6029	5.765	4.7761	5.0913	4.1562	4.9519	4.3854	3.2296	5.3092	6.1791	5.1863	4.712	3.1177	4.3341	1.9069	4.5229	5.275	4.1977	5.6693	5.2288	4.5204	4.8753	4.9463	2.5801	4.0781	4.7098	5.2055	5.2075	5.8197	5.643	4.9093	4.8146	5.3523	4.7703	4.7274	2.8856	4.5735	5.3216	5.1715	4.3896	4.7452	4.4107	5.3656	5.6957	5.0764	4.5329	5.3438	6.0749	4.6288	4.8186	3.275	5.3427	4.0849	4.6893	4.375
PF3D7_0719400.mrna1_1	PF3D7_0719400.mrna1_1;1225	1225	5.7428	5.3288	5.3554	3.6462	4.6023	4.211	5.3041	4.6679	4.6513	5.2483	3.8777	3.7729	5.0072	2.729	2.9011	4.8324	4.9373	5.4522	4.04	5.4748	4.7404	5.2939	6.0652	5.4774	5.7018	3.6519	4.9873	5.3494	4.5204	4.9045	5.7027	4.6882	5.2323	4.6112	5.1583	5.021	5.1085	4.8181	5.6082	4.0453	6.2765	1.9964	4.8639	4.0099	4.5091	4.0951	4.6369	5.8397	5.3906	3.4906	4.8354	5.511	3.846	5.6064	4.3484	2.6758	5.4845	5.9172	6.0369	5.1383	5.3352	5.2987	4.4229	5.643	4.9112	4.9932	4.7263	4.9653	5.5552	4.6747	4.2705	4.6982	5.7766	5.4591	5.6226	5.0527	6.0094	4.8001	5.5292	4.7192	1.7782	4.6218	4.7214	4.9759
PF3D7_0719400.mrna1_1	PF3D7_0719400.mrna1_1;1226	1226	6.1932	5.3212	5.6946	5.1056	4.4039	4.4555	5.9402	3.5198	4.2126	6.23	3.7708	4.4202	5.3916	4.5192	3.7377	5.675	5.9042	4.0875	3.9946	5.0422	5.4679	5.2746	5.1835	4.8768	4.9869	4.101	5.6174	3.6882	4.8192	5.8921	6.6327	5.7071	6.0074	5.0457	5.9189	5.2079	3.0409	3.7666	6.1789	5.4578	5.805	4.7576	5.6285	4.073	5.1326	4.5046	5.4393	5.8495	6.059	5.1823	5.0099	5.61	3.6859	5.1164	5.1639	4.5497	4.1922	5.8826	5.537	5.0041	5.4812	6.7126	5.0206	4.8465	5.9224	5.1671	4.9649	4.306	5.9456	4.3234	3.2234	4.5807	5.985	5.5601	5.3352	5.5898	6.5384	5.9326	6.1815	4.6758	4.5329	4.7782	4.497	5.2168
PF3D7_0719400.mrna1_1	PF3D7_0719400.mrna1_1;1227	1227	6.4666	5.5261	5.3565	5.3391	4.6724	5.0005	5.5619	4.4816	5.3147	6.1613	3.6633	5.0103	5.246	2.9782	4.1723	5.7623	4.4938	5.6218	4.6999	5.2806	5.7581	5.6798	5.5826	4.9491	5.6611	3.6299	4.4906	4.5999	4.5711	5.3505	5.6259	5.5129	4.9136	5.7735	5.8839	4.9923	4.1202	4.2683	6.0909	6.6663	6.2688	3.7538	4.6781	4.8135	5.153	3.6904	3.7939	6.0345	6.142	4.2817	6.1538	4.9203	3.7126	5.8334	5.5292	4.4182	4.9449	5.5928	5.9004	5.076	6.0685	5.7336	4.4548	5.8535	5.5301	4.6023	3.3978	5.0317	5.6456	3.6576	2.7027	3.157	6.0896	6.0631	6.1303	5.845	6.2163	5.5258	6.0277	5.8465	3.4957	4.9193	4.706	3.4686
PF3D7_0719400.mrna1_1	PF3D7_0719400.mrna1_1;1228	1228	5.9556	3.7442	4.9653	5.1787	0.903	4.6444	5.8278	4.157	4.1268	4.8207	4.4529	8.0723	5.4535	3.6633	4.9026	5.578	4.812	4.6305	3.0018	5.5283	4.0721	5.438	6.0603	4.8202	4.4522	4.4094	4.7032	3.9345	5.6574	5.7051	6.3609	5.1247	5.0281	5.3245	5.0321	6.465	4.5874	5.4449	5.7244	5.0815	4.2257	5.2547	5.7222	4.4005	5.1562	4.079	4.1739	5.4967	5.5641	5.3494	5.7304	5.625	3.4867	6.1687	5.0206	4.9117	4.1835	5.9141	5.9107	4.1747	5.86	4.904	4.7071	5.3067	5.9423	5.4874	5.5192	5.0853	5.8963	4.9986	4.7377	5.0661	6.3637	5.2746	5.3334	5.2426	6.1597	5.7793	6.4373	5.6899	5.6238	3.4607	5.1799	6.0061
PF3D7_0719400.mrna1_1	PF3D7_0719400.mrna1_1;1229	1229	5.988	5.3161	4.641	4.6685	3.6781	5.0126	9.6727	11.0264	5.3618	5.3519	5.4273	3.4542	6.0919	2.3334	4.2683	5.4107	10.5952	5.1305	4.0652	5.2946	4.7442	4.9528	6.5166	5.7905	4.905	4.627	4.7623	4.3291	4.8743	5.6562	6.1751	5.8278	5.2608	4.6719	5.4306	4.8629	4.6404	5.3255	5.2184	4.9006	5.2954	5.275	5.4561	4.8156	6.3018	3.8084	5.3334	5.2931	5.6619	4.6444	5.7837	5.5364	3.7981	6.4251	5.4601	4.2494	4.2547	5.5497	5.634	5.5398	4.9011	5.3505	5.3194	4.6392	5.7487	5.995	4.4209	5.0135	5.3978	6.1377	5.7233	4.5078	6.5923	5.0369	6.1888	4.4026	6.9821	6.1426	6.2658	4.9777	5.6809	3.433	5.9993	5.3074
PF3D7_0719400.mrna1_1	PF3D7_0719400.mrna1_1;1230	1230	6.0691	5.2437	5.0652	4.9533	2.4594	4.121	5.7592	5.0544	4.2555	4.98	5.2887	5.4538	5.497	2.4725	3.2418	5.0121	5.72	4.116	4.6656	4.2502	4.7317	5.8782	5.7021	4.7274	4.7087	5.0909	4.2494	4.9982	6.1016	5.7298	6.4207	5.0152	4.9896	5.0781	4.7655	4.6696	5.4158	4.9246	5.7412	4.7527	5.6465	5.541	5.5447	4.8787	4.9458	5.0959	4.4581	5.1615	5.3298	5.7939	5.5726	5.7203	5.7562	4.8861	5.3114	4.3391	4.3512	5.3158	5.2821	5.5432	4.2396	5.9586	7.6583	5.2494	5.4835	5.0378	3.6041	5.2608	4.0875	4.8977	4.9537	4.757	5.4854	5.7293	6.4391	5.1918	6.7556	6.0043	5.7724	5.4822	4.8972	5.3245	5.7978	5.2005
PF3D7_0719400.mrna1_1	PF3D7_0719400.mrna1_1;1231	1231	6.2996	4.0018	5.5248	5.9816	7.2449	4.0179	6.151	6.0613	8.183	6.3241	4.8037	5.6221	5.0609	7.6822	5.0575	5.373	6.3665	5.1546	5.5987	7.7556	5.4094	5.6656	5.6665	5.986	4.9126	5.3947	4.2861	8.0537	7.7664	6.0314	7.0481	2.26	6.4123	5.1977	5.5689	4.856	4.8535	3.942	5.5053	5.3049	5.218	4.4796	5.3516	5.4067	5.2219	5.128	5.7156	5.921	5.4087	5.4168	4.5509	6.1825	7.0279	6.2902	5.6792	4.6887	4	5.4492	5.4239	5.3607	6.9779	6.4111	7.2162	5.1627	4.9644	5.6241	4.9021	5.3487	6.5541	4.8866	5.0352	4.9198	5.3816	5.5367	6.2159	7.1392	6.6082	7.1736	6.2135	4.5916	5.1404	5.6845	4.5844	6.6724
PF3D7_0719400.mrna1_1	PF3D7_0719400.mrna1_1;1232	1232	6.7545	5.5176	5.4886	5.1173	6.8148	5.2645	5.897	6.9511	8.1815	6.2583	6.1855	4.6177	6.1461	6.8958	5.254	5.2608	6.6911	5.4848	4.9713	6.8229	5.1018	5.7978	4.9759	5.2032	5.4256	3.7301	5.9435	7.9129	6.995	6.2735	5.5226	3.99	4.6141	5.3618	5.4637	4.9896	3.9937	4.9411	5.6764	5.3219	5.4107	4.843	5.4611	5.6029	5.4591	4.7442	5.0609	5.3074	3.5122	5.2265	5.439	5.3709	8.4358	6.281	6.1396	5.246	4.4155	5.5877	6.1089	7.436	7.322	6.4965	5.8517	5.4673	5.0972	5.4828	5.6323	5.4212	4.5753	4.9718	6.4707	5.2028	5.2843	5.3775	7.2368	6.9831	7.0952	5.4992	6.3901	6.3056	5.811	5.9293	5.3216	6.1408
PF3D7_0719400.mrna1_1	PF3D7_0719400.mrna1_1;1233	1233	6.8043	5.054	4.7104	5.6511	8.8683	5.6285	6.269	7.8608	9.4977	6.2617	4.607	4.7761	5.7247	9.2802	4.5416	4.8629	7.6068	4.4276	6.7802	8.2751	5.9814	5.3402	4.2839	5.7374	5.2954	4.7469	4.7148	9.43	8.7951	5.1214	6.1574	4.3111	5.7148	5.5382	6.0173	5.7787	5.9397	5.2075	5.0391	3.3547	5.4607	4.5783	5.8316	5.9773	5.7769	5.3255	5.2133	5.6571	4.1243	5.7727	5.8192	6.2885	7.9391	6.1315	5.7806	6.1715	4.5723	5.935	6.0817	6.982	8.4419	6.337	5.4148	5.8951	5.8202	5.211	5.2761	5.1293	4.84	4.645	5.7589	5.6218	5.1807	5.8209	7.0296	8.2772	5.9028	6.327	5.779	4.7533	5.005	4.844	5.5506	5.4624
PF3D7_0719400.mrna1_1	PF3D7_0719400.mrna1_1;1234	1234	7.031	5.6014	7.8675	6.8116	12.1987	4.1035	8.5562	9.986	13.6941	7.0163	5.5696	6.9512	7.37	13.0221	5.0126	6.0181	10.4031	5.0286	9.426	11.4229	6.4114	6.7018	5.319	5.8063	5.332	5.4152	6.5613	10.8917	11.7063	6.6678	7.4673	4.3709	6.1562	5.6767	7.0607	5.9784	7.479	5.2475	5.7148	5.135	6.0193	6.1556	7.4189	5.3038	6.7682	6.781	4.4751	6.025	4.3219	7.6427	6.1785	7.2858	9.0674	8.2987	4.963	6.9161	4.723	4.5674	5.9177	9.4946	10.7184	7.7564	6.9919	5.6032	7.3906	7.2583	4.5753	4.6502	5.9453	4.9298	5.8741	6.1264	6.2112	6.2259	9.7075	10.5974	6.8185	6.2891	5.4803	7.7901	6.6177	5.1867	6.7765	6.101
PF3D7_0719400.mrna1_1	PF3D7_0719400.mrna1_1;1235	1235	7.6532	5.6642	8.6344	7.9278	10.3975	6.2551	9.2254	8.961	10.3516	7.3356	5.2928	6.2985	7.8998	11.5318	6.2761	6.4616	9.3332	5.0085	9.7678	11.1001	6.3114	8.6018	6.6222	5.5835	7.3816	5.3882	7.3909	10.9469	11.4451	7.1394	8.3833	5.3154	6.5177	7.3878	6.1264	6.4606	7.5388	6.9093	5.9821	6.0197	6.994	7.205	7.4033	5.7447	7.453	7.5754	6.8637	5.8151	3.7442	6.8759	6.4714	7.3819	9.3491	7.6316	6.4639	6.6346	5.6585	5.6531	7.1759	10.0909	11.3241	7.4656	7.7405	6.9622	6.6417	7.429	5.093	5.7431	6.2546	5.6719	6.5437	5.9628	6.3653	6.4543	10.4408	11.1049	7.6852	7.0697	6.6109	7.6182	6.5209	5.6264	6.269	6.3216
PF3D7_0719400.mrna1_1	PF3D7_0719400.mrna1_1;1236	1236	8.1551	7.2476	9.4967	8.3763	10.372	7.4476	8.3262	8.7527	10.8116	8.1532	6.7605	8.4272	9.1748	10.3543	6.9285	7.0498	9.7968	5.0148	12.1468	10.6866	7.4277	8.9083	7.0061	7.6245	7.2856	6.4119	6.8829	10.9145	11.0622	8.0981	8.7983	5.8851	7.4696	7.9842	6.936	7.6366	9.3807	6.243	6.3993	6.1221	6.5155	7.6784	6.8052	6.9039	7.3702	7.3259	5.5549	6.4331	6.0887	7.3577	6.477	7.1776	9.4517	6.9252	6.5928	7.7317	5.6008	7.0993	7.0824	10.2382	11.836	9.4944	6.8396	6.1328	7.8519	7.726	5.6741	6.4764	7.7236	7.072	7.9706	6.727	7.6232	5.9793	10.1058	11.5055	9.4848	7.5006	7.2889	7.8006	8.5303	5.5696	6.9714	7.7666
PF3D7_0719400.mrna1_1	PF3D7_0719400.mrna1_1;1237	1237	8.1228	10.4475	8.155	7.6231	10.6264	7.2142	8.7256	9.0336	10.6786	7.6803	6.5859	9.0077	7.3336	10.8453	6.3111	6.4637	9.8085	6.2225	12.0924	10.9892	9.3112	8.0426	6.9058	6.7264	6.314	5.5484	6.2124	10.4514	10.0745	9.9068	7.8412	6.8387	6.266	6.3776	6.4355	6.3689	8.3212	5.957	6.2116	9.4477	6.6761	6.6768	6.8482	6.8474	7.792	7.5704	5.6508	6.8522	7.4804	7.0107	6.6776	6.6238	9.1389	6.9294	5.0431	7.0484	5.0661	7.5233	6.2336	9.2786	10.9945	8.0765	6.1691	7.0187	6.3842	7.8151	6.8693	9.4114	8.334	5.8032	7.6417	6.3808	7.6265	6.5253	9.0557	10.5083	8.4892	7.6212	7.3119	7.4486	7.4057	6.7409	8.958	7.9755
PF3D7_0719400.mrna1_1	PF3D7_0719400.mrna1_1;1238	1238	7.0428	11.8606	9.3017	7.6583	9.0975	7.0087	8.3091	8.511	9.8306	7.3372	6.4705	5.3089	6.213	10.8914	7.0915	5.957	8.636	4.6938	8.4295	10.5539	11.1378	5.9317	6.3332	6.4909	6.4798	6.0921	5.5975	10.5454	10.5374	10.8384	6.4736	5.7225	6.757	5.669	6.5567	4.8515	8.2167	5.931	5.6993	13.4271	5.1152	5.6212	5.9486	7.4679	6.2731	5.879	4.9179	6.4378	5.4935	6.3927	5.5963	6.5919	9.4889	7.8239	5.7325	6.3939	5.2585	8.3147	6.1361	6.8923	10.6222	7.2163	5.9768	5.2664	6.2778	5.5292	5.9465	7.2493	8.5679	6.8962	5.9991	6.0635	9.5976	5.4607	8.8329	9.8484	7.9356	7.2806	7.4285	7.4198	5.9203	6.5821	6.7661	8.3222
PF3D7_0719400.mrna1_1	PF3D7_0719400.mrna1_1;1239	1239	7.454	6.5393	7.1238	7.3258	6.9192	6.2236	7.6153	7.0821	6.5945	7.1444	5.7439	5.4799	8.0949	7.958	6.7887	5.9832	7.6198	5.2223	6.6344	7.8847	6.4068	5.4637	6.1241	5.7626	5.7586	5.7374	5.5429	6.6957	7.5101	7.3181	7.0353	4.8068	6.4192	6.6531	5.3067	5.1428	6.3609	5.6206	6.1833	5.0014	4.9598	5.8331	6.1671	7.6592	6.9433	6.4396	6.3554	6.1924	5.0117	5.1069	5.7474	6.052	9.6516	8.1913	5.4124	5.6806	5.4179	6.7861	6.128	7.2732	7.9024	7.0875	6.3605	6.7541	6.285	6.4236	3.925	6.382	7.9621	5.4466	6.7973	5.7806	7.5384	5.0849	8.5747	8.161	7.1056	7.5365	8.7371	6.6967	5.2619	5.3635	7.0217	7.9822
PF3D7_0719400.mrna1_1	PF3D7_0719400.mrna1_1;1240	1240	6.5951	5.4243	5.2924	6.7706	5.8992000000000004	5.306	6.3243	5.6963	4.7054	6.6754	4.3526	5.3778	5.0352	6.2373	5.7962	5.9491	5.9359	4.1334	5.6631	7.7706	6.1803	6.7471	4.7442	6.0301	5.213	4.8048	4.9713	5.4893	7.2568	6.5404	6.3338	5.6256	6.7365	6.6532	4.7597	5.0085	5.2891	5.925	6.1693	4.9914	6.7046	5.4472	5.8061	6.2935	4.797	6.0045	6.1924	6.4653	5.8527	6.0213	5.8204	5.0531	8.4353	6.0063	5.2449	6.2983	5.2369	6.4944	4.9787	6.2213	7.244	7.0267	5.5024	4.9882	5.3523	6.6516	5.7118	6.478	8.1537	5.9905	6.0585	6.4576	6.8227	5.5954	6.1803	6.6731	6.8556	7.0001	7.263	6.6814	5.504	5.9738	5.9791	8.3503
PF3D7_0719400.mrna1_1	PF3D7_0719400.mrna1_1;1241	1241	7.8319	6.1187	6.5192	8.3547	6.6744	7.334	7.1541	7.508	6.9667	7.7705	6.102	4.7682	8.4655	7.4933	6.247	7.6829	8.5998	6.9424	6.3306	8.1504	6.7483	7.0703	7.1491	7.1955	7.7592	5.2048	4.5354	5.9296	8.5953	6.0011	8.4019	6.3225	7.902	7.8881	5.4986	5.3625	5.925	6.6586	7.3846	5.8202	9.0692	5.6118	8.2364	8.3084	7.5337	5.7276	6.624	7.3565	6.1849	8.5275	6.6039	7.9765	9.2779	7.2093	5.9423	6.1066	5.3038	5.9281	6.2342	8.4742	6.5376	7.438	9.8149	6.4386	6.4436	6.4995	5.8001	8.1904	6.4512	6.9317	7.0384	5.3988	6.5612	5.8919	8.8529	6.3268	7.5716	10.3877	7.5573	7.1688	7.0779	6.3411	7.9147	8.0951
PF3D7_0719400.mrna1_1	PF3D7_0719400.mrna1_1;1242	1242	7.3388	8.175	4.9131	5.9857	4.926	5.0781	5.8812	4.3646	4.3985	5.9371	5.5895	5.0972	5.6952	3.6299	5.9345	6.9186	5.9064	5.2513	4.851	6.4016	5.2449	6.4927	6.0208	6.3837	6.8701	4.5735	5.1449	5.511	6.0631	6.0468	6.7002	5.8507	6.8997	7.439	5.2795	6.1973	6.3443	5.6676	6.0963	8.1167	4.5173	4.6938	6.2677	7.1017	4.8048	5.4131	6.042	6.2355	5.6082	7.3646	5.8664	5.779	4.7623	7.7216	4.0704	3.9937	4.1326	5.934	5.6058	5.7238	6.4438	6.2555	7.0082	6.5638	5.7145	5.0308	6.1542	6.7497	8.6922	5.5928	5.5963	5.735	5.9889	4.8017	6.9154	5.6769	7.0443	8.1686	7.7164	6.7695	8.0309	5.7398	6.9601	7.9045
PF3D7_0719400.mrna1_1	PF3D7_0719400.mrna1_1;1243	1243	7.2453	5.5503	5.2079	7.8979	5.5555	5.6177	7.7845	7.9718	6.8769	7.2382	5.7137	5.7916	8.7235	4.8953	6.8434	6.8602	8.2173	6.3315	5.2338	7.6414	6.6576	7.1854	5.9593	6.8637	8.9159	5.4515	6.5869	5.991	7.9191	7.1199	9.4059	4.855	9.7609	9.4284	5.8174	7.7434	6.464	5.3147	6.5211	4	5.8422	4.393	8.1805	7.8776	6.4085	6.4893	6.2309	6.2885	5.7238	8.0889	7.1178	8.3541	6.4822	8.5376	6.8282	6.2042	6.2255	6.4804	6.211	9.1057	6.4843	6.7537	7.3425	7.4405	6.1759	6.8	6.3429	9.5561	8.9974	6.8788	6.2716	5.7621	7.2246	7.022	9.529	6.9744	7.46	8.1819	7.5092	7.7482	8.0161	7.6645	9.0034	8.5805
PF3D7_0719400.mrna1_1	PF3D7_0719400.mrna1_1;1244	1244	6.5598	5.8163	7.0812	5.2824	6.3431	9.6755	6.8504	6.7552	6.3792	7.5392	5.9841	6.758	6.2036	6.8378	9.8819	7.8213	7.0415	5.5662	5.2939	8.6953	6.8769	5.1603	6.2055	5.9477	5.6938	6.4568	6.4249	5.295	9.1476	7.5822	10.0383	5.7711	9.876	6.2529	5.4998	7.4538	5.8045	7.0014	7.0183	5.607	6.9491	5.281	8.0424	8.4699	5.6631	7.2062	6.5029	6.955	6.3656	7.3993	7.2021	7.974	4.6485	7.9202	7.5838	6.8862	5.8402	6.6207	6.1991	8.7496	6.337	7.4245	7.9104	8.2746	8.6541	7.7031	6.9796	9.688	7.1805	7.5881	6.4807	5.6545	8.5829	6.9064	9.0802	6.9862	8.8128	8.1609	7.3669	7.8688	8.0338	7.0566	9.6781	7.5349
PF3D7_0719400.mrna1_1	PF3D7_0719400.mrna1_1;1245	1245	7.1147	5.7227	6.0717	7.1575	6.4814	8.6641	7.4724	5.4519	6.1599	7.9706	5.337	7.999	7.4057	5.957	8.9173	8.8712	6.2625	6.4185	6.195	10.2186	6.7968	8.1311	7.3737	7.4745	6.9612	5.851	7.3821	5.839	10.4288	6.5604	10.0366	7.3538	10.235	6.9977	5.4506	7.6101	9.0468	6.8279	7.4757	5.2675	6.405	6.201	8.2135	8.3898	7.0823	8.5973	7.8918	7.1884	6.7126	7.499	7.4138	8.2693	6.363	8.6296	9.7679	7.4504	6.4786	7.5561	6.7823	7.916	6.1328	8.0178	7.8678	9.0186	7.1392	8.8336	7.7878	9.4939	7.4757	8.3681	6.1721	5.7227	7.9466	6.6799	8.4667	6.4038	8.9569	7.4709	8.8836	8.7414	8.9541	7.9555	9.6938	7.894
PF3D7_0719400.mrna1_1	PF3D7_0719400.mrna1_1;1246	1246	7.1431	6.195	5.4581	5.848	6.7887	8.3144	8.4443	6.1552	8.3833	7.9523	5.9674	7.8657	5.701	7.1969	8.2669	8.827	5.3681	6.9886	6.1027	8.1746	6.1663	8.5246	8.1799	5.9011	6.5387	6.2935	6.3484	5.7578	7.9271	7.3712	9.9554	7.3478	6.7134	6.7079	5.8829	7.4485	6.5656	6.0856	7.9671	5.6932	4.9439	7.3861	8.2357	8.4552	7.024	6.2196	7.4013	7.8102	7.1653	8.0283	8.4421	8.5024	5.846	9.1799	7.0327	8.755	5.7708	7.5097	7.0463	8.7621	5.9409	8.3394	7.4216	8.0546	7.0074	7.8045	8.8312	9.8503	6.8989	5.7192	5.9581	5.7271	8.3164	6.6353	8.5898	5.7015	8.7101	8.0229	8.7347	8.381	8.3593	9.4954	10.3802	7.4882
PF3D7_0719400.mrna1_1	PF3D7_0719400.mrna1_1;1247	1247	7.172	7.0027	6.2926	7.2383	6.3586	9.723	6.4461	6.5113	4.9686	7.4036	6.8225	5.943	7.3803	5.7466	9.2473	5.3878	7.138	6.3616	4.8822	7.2642	7.5965	6.269	5.588	6.3963	6.0173	8.6803	6.1075	5.5521	7.402	7.7655	10.1393	2.5993	9.7822	6.246	8.2205	6.2763	6.8689	6.9942	5.9514	5.516	6.3087	8.0537	6.191	6.6289	5.6814	8.7865	7.6047	7.5177	6.5379	6.5583	7.5397	6.1162	5.4941	7.4523	6.9346	9.0102	5.2192	7.3369	5.8354	6.5694	5.3802	7.3644	7.3894	8.7807	5.4016	5.9537	5.0215	6.4538	5.9521	7.5664	6.4121	6.2394	8.7118	7.2536	7.0541	5.3851	8.2584	7.2526	8.1409	5.0972	6.1381	5.7274	7.292	6.695
PF3D7_0719400.mrna1_1	PF3D7_0719400.mrna1_1;1248	1248	7.4688	5.517	5.8143	6.857	3.101	9.5984	5.3132	5.7988	3.4867	7.6124	5.1185	5.7222	6.5259	5.3023	9.5897	5.8455	7.0406	6.8387	3.7613	6.6087	9.0403	6.4348	4.8339	6.2174	5.6462	9.5895	4.9819	4.6462	6.9161	8.9355	7.6805	4.1326	7.5913	5.8873	9.2995	4.3597	7.353	6.58	7.318	5.0661	5.3016	7.9322	6.0259	5.6355	6.4663	8.4679	7.3151	7.4107	7.0566	6.9644	8.3883	5.5945	6.0577	6.4622	7.7712	8.3875	4.4803	5.8627	6.0566	6.2133	4.6473	7.0604	6.4671	9.3901	6.3477	6.0498	5.2422	6.323	6.2728	7.788	6.37	6.0387	7.6631	6.1902	6.8482	6.1301	8.0648	7.7398	8.965	7.2634	5.435	5.0725	7.7576	7.2016
PF3D7_0719400.mrna1_1	PF3D7_0719400.mrna1_1;1249	1249	6.4843	6.6184	5.6441	6.1514	4.2342	9.0569	5.7268	5.85	3.7527	7.5703	5.3038	6.3359	6.3306	4.9727	9.1103	5.353	5.1449	3.7203	4.5595	8.4485	9.3584	6.2102	4.3118	6.3069	5.9502	7.3917	5.1953	5.4601	8.9819	9.4306	7.1465	5.1946	7.8595	6.8876	6.596	5.5546	7.4217	7.1363	5.8232	6.0596	5.7063	7.947	5.4219	5.067	6.8319	7.6412	8.8285	6.441	5.5711	8.6147	9.5949	5.1898	6.3563	7.424	10.8512	7.2011	4.6041	8.6732	5.5357	5.5475	5.2828	8.7667	8.6443	9.3059	9.109	6.5587	3.9402	7.8555	7.0749	9.8914	6.2852	6.5615	10.3	7.2873	6.8606	5.8017	9.1874	6.9427	9.9444	9.6843	7.1326	7.0657	9.2912	7.2877
PF3D7_0719400.mrna1_1	PF3D7_0719400.mrna1_1;1250	1250	6.9012	6.4576	5.2024	5.5829	4.9782	9.504	6.0959	4.7845	4.0339	7.6615	5.8092	6.2994	6.2046	3.7485	9.3337	5.0347	6.0029	6.9675	4.6605	8.2937	8.8633	5.7837	5.0858	6.6097	6.47	4.5185	7.9193	4.7892	8.2448	9.7091	7.6098	3.8639	8.3546	7.1752	6.0616	8.3328	5.7983	7.622	5.8352	5.1445	7.1284	8.2555	6.3693	7.0801	7.2042	7.574	8.2071	7.1213	6.5868	8.4899	6.6721	6.4702	4.7192	7.1027	10.987	7.5243	4.4666	7.956	6.9834	5.5506	5.3872	7.5181	8.4038	9.7478	5.7666	6.339	5.2052	6.8222	10.6411	10.54	6.6982	5.4555	9.8747	7.9888	6.4578	6.7804	9.5834	7.7677	9.9095	8.1492	6.8135	5.6769	9.6559	10.6821
PF3D7_0719400.mrna1_1	PF3D7_0719400.mrna1_1;1251	1251	7.1622	7.1328	5.6809	4.991	4.5644	7.9491	7.8302	9.2673	4.9593	7.6691	5.7474	9.4295	5.2672	4.4012	6.5712	5.8873	10.0931	6.503	5.0237	7.8321	7.2949	5.8306	4.957	7.3292	7.966	5.8063	8.2612	6.2589	8.3913	8.2846	7.3322	3.6053	8.4738	8.1815	6.5648	8.1518	5.4386	6.3535	6.7302	6.9005	6.1008	8.0623	5.5521	5.8102	6.1375	7.1024	6.867	6.2564	5.3505	9.2518	6.7053	6.2954	4.6679	7.3031	9.9522	7.0158	5.8733	6.8696	8.9475	6.4538	6.9444	7.0098	6.7816	6.8434	6.2546	6.2887	8.343	6.5577	7.205	10.5747	6.2515	5.8992000000000004	8.2831	7.5318	6.4143	7.5207	8.0406	7.5279	7.8068	6.9424	6.2315	7.558	8.2036	8.4687
PF3D7_0719400.mrna1_1	PF3D7_0719400.mrna1_1;1252	1252	7.3848	7.4457	5.4232	5.8326	4.9045	6.155	7.3664	9.0967	5.7506	7.3938	5.1579	6.9445	6.6532	6.8752	5.5708	5.0734	10.148	8.5225	5.7549	7.7804	8.0724	6.5592	6.4986	6.7534	7.8787	5.7018	9.5748	6.6774	7.8356	8.3056	6.7527	5.2265	8.4452	8.083	6.1054	9.4142	5.257	5.7244	6.2065	6.3343	7.919	6.3457	6.9865	6.7918	6.5188	6.5636	7.7072	4.9982	4.2943	9.2748	7.1471	6.3087	5.4416	7.524	10.6419	6.9839	4.9612	6.5523	6.9834	6.5833	7.0507	7.057	7.4727	6.9899	6.5956	5.8273	5.8298	6.8741	6.0431	10.4719	6.5099	5.5859	8.8642	6.1014	6.6339	7.3463	7.9366	6.6222	8.3823	6.6879	5.8904	6.489	8.5253	7.4322
PF3D7_0719400.mrna1_1	PF3D7_0719400.mrna1_1;1253	1253	8.7617	6.6339	5.4744	5.9465	5.5254	8.0449	10.9174	12.5897	3.9146	8.211	6.6292	6.6291	5.5783	6.4548	7.8876	6.3246	12.6488	8.7225	6.3056	8.6461	7.8008	5.6594	5.3698	7.1561	8.5121	5.5094	8.3972	6.8593	8.807	9.3341	7.2345	4.4515	7.8237	8.906	5.7669	8.0603	6.4378	6.8267	7.0189	5.6747	4.2795	6.1845	6.503	5.7803	8.2763	8.2284	8.6216	6.9748	4.6264	10.2428	6.8264	6.8802	5.8972	7.4911	11.1366	8.0135	5.6611	7.8376	6.7581	6.5901	6.9737	7.8103	8.1099	7.2548	6.2192	6.2748	5.3356	7.3236	6.4727	10.821	7.4001	6.9339	9.9286	7.8314	7.9193	7.5506	7.9925	7.62	8.6366	7.7606	6.6253	6.6421	10.056	8.1624
PF3D7_0719400.mrna1_1	PF3D7_0719400.mrna1_1;1254	1254	9.7915	7.0183	5.3241	6.3588	7.4379	7.7855	11.2727	12.6652	6.4116	10.0501	5.5635	5.6334	5.5333	6.3551	8.8952	5.3816	12.9559	7.6138	6.388	8.6383	8.6821	7.1627	5.7287	6.8157	7.8759	4.916	7.9128	5.7942	8.5206	9.1022	7.6124	5.4423	6.9516	8.4289	5.3431	8.1407	6.5404	7.2454	6.7029	5.8926	3.86	6.6981	5.7761	5.6744	9.5483	7.9193	9.1479	6.7498	3.6462	9.5051	6.2024	6.808	5.5518	7.79	11.0614	7.6112	5.6924	7.2546	6.0159	6.7238	6.5113	7.7974	8.047	6.7063	6.497	6.6809	5.8965	7.1129	6.4702	10.7482	6.9737	6.1463	9.5175	6.9933	6.4424	7.0966	8.6342	7.1767	8.08	6.9889	7.0302	6.3105	10.361	8.9823
PF3D7_0719400.mrna1_1	PF3D7_0719400.mrna1_1;1255	1255	10.3334	5.3778	5.2544	5.3558	4.9355	6.0193	7.8969	9.1668	4.3674	8.5792	5.3865	5.2338	4.691	5.6162	6.0881	5.3501	10.0104	4.0618	5.0426	7.2893	6.1334	4.6769	6.7153	6.0135	7.8349	3.9203	7.8401	5.5524	7.2337	7.0777	6.6311	5.9495	8.6801	8.3031	5.5119	7.2224	4.6651	5.5014	5.3349	5.7382	7.9355	7.4478	6.2909	4.8135	9.8447	4.7639	6.3304	5.7832	4.3799	9.333	5.4158	6.1069	3.406	7.9961	6.9479	4.9625	4.6719	7.4179	6.0175	7.7871	6.1619	7.2298	6.5284	6.0065	6.1225	5.2784	4.4046	5.9549	6.0949	7.5607	6.5683	5.0215	9.1586	6.1477	7.7232	6.3374	7.7337	6.6454	7.1257	6.8316	5.4803	4.2487	8.8295	7.3307
PF3D7_0719400.mrna1_1	PF3D7_0719400.mrna1_1;1256	1256	10.9046	7.1846	5.5068	4.9551	4.852	5.7029	7.1647	9.5428	3.3702	9.9006	5.9565	5.6707	4.6915	5.7639	5.4189	4.6404	9.4424	5.7004	5.3827	8.9318	6.6712	5.093	9.8407	5.7029	7.6399	4.1052	7.9513	6.2151	8.6783	7.7627	5.8792	9.9884	7.4023	8.1005	4.2172	8.2782	4.9878	6.5762	6.0257	7.1892	9.7603	6.0244	3.9882	4.9537	9.2035	5.3169	6.3151	5.8997	4.2832	7.6902	5.7471	5.8674	3.6017	7.1491	8.4055	5.7605	4.7871	7.812	5.511	5.1457	5.1611	6.0745	6.4289	6.0887	4.6899	4.9686	4.8846	5.7079	6.3537	10.5669	5.7442	5.4825	9.3248	5.2604	6.4853	6.3757	8.1877	5.7339	6.7378	5.6401	5.4303	4.6177	6.631	7.4253
PF3D7_0719400.mrna1_1	PF3D7_0719400.mrna1_1;1257	1257	11.4295	8.0223	6.0879	6.0429	8.0216	5.9222	7.3569	9.8161	4.7404	11.0442	6.2863	6.2225	5.2055	6.8354	5.3827	4.9736	9.6138	5.0135	6.9165	8.9536	7.5378	5.2016	9.8382	6.0667	8.3436	4.935	7.3557	8.6418	9.1352	7.229	6.0092	9.9738	8.7659	8.5949	5.4179	8.6093	5.4973	5.6719	6.5567	7.9652	9.8125	7.3995	6.6672	5.1127	10.5009	5.3999	6.9632	6.1777	5.6733	9.4634	5.0099	6.8963	5.4838	8.3539	9.2692	5.6153	4.6921	8.2531	5.6513	5.5401	6.647	6.9956	6.9009	5.6439	6.3429	5.7947	4.7866	6.6651	6.4172	10.7213	5.5573	5.9711	10.1845	6.0332	6.6421	7.1281	6.9227	7.7783	7.1472	6.6993	5.8163	5.3334	8.0321	7.0423
PF3D7_0719400.mrna1_1	PF3D7_0719400.mrna1_1;1258	1258	10.7036	8.0697	6.5381	6.3087	5.1831	5.8667	9.7075	10.3369	5.4179	10.6839	6.2504	6.1216	4.9045	4.9279	5.2698	5.1787	10.524	5.3509	5.5326	9.2654	8.0576	8.9196	9.3875	6.6536	7.9371	3.957	7.6629	6.5809	9.6736	7.9558	8.7465	9.6246	8.0738	8.2815	4.8977	7.8052	4.4886	5.8836	6.8193	7.6576	10.0604	7.8959	7.8861	4.9841	10.8287	5.3975	6.6792	8.1184	4.8248	9.8415	5.5659	7.8517	6.4241	8.8608	9.6962	5.726	4.8186	9.2883	5.314	5.5392	7.01	6.6333	7.3204	6.4694	4.8094	6.1183	6.0766	6.5659	6.6841	10.3515	6.6075	5.6687	9.9741	5.354	6.8451	6.6004	7.4815	7.2587	6.3853	5.7874	5.0117	4.9035	8.2647	7.9962
PF3D7_0719400.mrna1_1	PF3D7_0719400.mrna1_1;1259	1259	10.6711	6.4793	5.8736	5.7821	4.7735	5.3885	7.2066	7.9551	3.7549	9.8331	5.6223	4.5832	4.9345	5.6876	5.07	4.7404	9.6976	6.1299	4.5027	8.0474	7.1317	5.0657	8.8651	6.5938	9.753	4.4336	4.6662	5.033	8.3193	7.366	6.2837	8.8592	8.4301	10.2444	4.7882	5.3473	4.9107	4.9146	5.8775	6.4827	8.9083	5.8773	5.4728	5.5276	9.3449	6.1365	6.9831	5.8076	4.2434	11.1867	6.3916	6.1344	4.2126	7.8511	7.6763	4.0009	5.9995	6.9057	6.5905	7.0579	5.8296	6.0906	7.6025	6.1426	5.2604	5.2547	5.3122	6.0389	7.1623	8.3322	4.9653	6.2735	8.4053	5.4951	6.6683	6.3556	6.6682	7.284	6.6132	6.7479	4.9069	3.6241	5.916	7.901
PF3D7_0719400.mrna1_1	PF3D7_0719400.mrna1_1;1260	1260	12.1347	10.2431	6.4441	6.3604	5.4621	4.844	10.7389	11.3697	4.0496	10.7921	7.2283	9.804	5.9052	4.6005	4.8465	6.5765	12.4951	7.6916	5.6346	7.0661	6.4694	6.2437	10.5233	6.3413	6.9053	6.1071	6.4752	6.5595	7.4959	8.4861	7.9228	10.1188	6.019	6.8949	6.0457	6.9058	4.126	6.7669	9.5832	10.8612	10.1261	8.1507	9.3961	7.331	11.6681	5.3147	6.7114	9.4834	3.4568	9.4012	7.1246	9.2252	5.4087	8.1659	6.4896	5.2784	6.5481	7.0748	7.3586	9.5722	6.3473	7.9833	12.4792	6.9638	5.1926	6.3236	5.9028	7.17	10.9218	6.9621	5.5798	6.0002	8.7827	7.7492	9.8477	6.433	7.0818	12.9344	7.2673	6.9268	5.9397	6.7617	8.111	9.3719
PF3D7_0719400.mrna1_1	PF3D7_0719400.mrna1_1;1261	1261	11.8261	9.0957	11.3391	6.9789	7.0456	6.6307	10.6714	8.9717	7.201	11.5572	6.482	8.787	6.5281	6.1568	6.5872	12.7997	9.7803	7.1513	5.785	7.3956	8.8125	5.6366	10.0419	5.1293	6.6628	5.3201	5.0951	4.5059	7.6626	8.6648	8.4318	9.9773	6.1189	7.2861	5.5984	5.3604	6.7789	6.9107	7.1684	8.5214	11.4083	6.527	6.9666	9.7078	11.5432	9.8757	7.7347	7.4357	5.5907	10.9203	8.9883	6.7166	6.6933	9.8548	6.9388	10.0254	7.1741	7.8371	5.5922	7.8507	5.6085	8.7265	10.7107	7.4742	5.6803	9.1374	7.6304	6.9034	10.0623	7.7136	9.0033	6.7306	9.099	7.7568	7.4253	6.9898	9.2821	8.1335	7.2965	6.9262	9.679	8.7053	7.6095	9.6155
PF3D7_0719400.mrna1_1	PF3D7_0719400.mrna1_1;1262	1262	11.6228	6.1426	6.4757	6.1208	6.2284	6.8531	6.2761	7.1685	6.6621	11.7587	6.5747	8.8836	5.79	6.1434	7.0456	6.2244	7.829	5.1938	4.9791	6.945	6.0866	4.2079	9.7544	5.8192	5.2483	8.9088	5.1918	4.995	7.8746	5.1243	8.2414	9.2617	5.9345	5.9989	8.7001	4.6288	5.4731	6.4474	6.3593	6.5006	10.9655	5.0544	7.5385	8.8302	10.8865	8.6013	7.2445	6.3696	4.5059	7.304	8.3318	7.3198	5.3377	8.1708	5.101	8.3577	6.0126	6.6984	6.3494	4.839	5.4456	9.114	9.5944	6.0097	5.7211	5.5351	5.0023	6.47	5.7115	6.5878	7.7173	5.6946	8.8205	6.5016	5.2698	5.2806	9.3302	9.0529	7.2708	5.7474	6.1487	4.5154	7.0334	5.6073
PF3D7_0719400.mrna1_1	PF3D7_0719400.mrna1_1;1263	1263	11.3964	6.7354	5.5972	6.0938	6.9887	7.5079	5.0579	3.6915	5.9718	11.3455	5.9371	8.669	6.1601	6.2155	7.0692	4.6588	6.7637	4.5454	4.4594	6.9021	6.1991	5.1755	9.9915	5.4205	4.3771	4.0976	4.7366	4.8733	7.3853	6.4111	8.4878	9.8851	5.1514	5.4764	4.8197	5.0505	4.332	6.7227	6.959	6.3365	11.3901	5.4087	7.271	7.8245	10.5462	9.3504	7.8615	5.8848	5.2555	7.3284	5.0938	6.3452	5.3837	8.5831	5.0635	9.8327	5.6047	7.7304	6.302	6.4893	5.0858	9.2007	9.9233	6.6713	4.9021	5.3995	4.4449	8.1005	4.4303	7.4361	8.5826	6.1707	9.4389	7.2024	6.3402	5.7618	9.5256	8.2585	6.8892	6.3519	5.9925	5.3796	8.3716	5.1957
PF3D7_0719400.mrna1_1	PF3D7_0719400.mrna1_1;1264	1264	9.459	7.3636	5.0466	6.132	6.1489	7.4527	5.073	3.904	6.9443	10.2097	6.1546	7.7618	6.3199	6.5364	7.339	5.0281	5.0435	4.7949	5.0023	5.6282	6.8753	6.2683	9.9498	6.0853	5.155	5.0976	5.2415	4.2802	6.2207	6.3032	11.1857	9.9479	6.5381	5.7347	5.3968	5.8462	4.7115	5.0781	7.1578	6.0864	10.3408	4.0934	6.7015	8.3047	9.1698	8.1077	5.8597	5.9277	6.8829	4.4621	5.1875	6.5361	5.5555	7.3703	7.1715	8.7136	5.6185	6.9737	6.3863	6.6222	6.2513	8.0607	8.2236	6.2992	5.3147	7.7697	5.2642	9.5552	5.2388	8.3799	7.6402	6.0828	8.7576	7.4913	7.022	7.61	8.8114	7.984	6.7498	6.5331	7.9636	4.3688	9.9518	5.5601
PF3D7_0719400.mrna1_1	PF3D7_0719400.mrna1_1;1265	1265	8.6161	7.0816	6.6631	5.4529	6.6253	6.716	5.8505	5.7889	7.5175	8.4266	5.5254	9.1737	6.0193	6.6975	6.0987	6.1081	6.0749	5.0347	6.6091	7.2979	6.9899	6.0016	9.8605	6.0641	6.2598	5.7562	6.986	4.9823	9.695	7.0778	8.6988	9.6871	5.5804	6.1574	4.9612	6.9985	5.6571	6.9272	6.1389	6.9343	10.1701	5.6291	6.8148	8.4899	5.9528	10.1704	6.4424	6.2941	7.3572	6.9543	6.848	6.3368	5.6628	6.9868	6.5232	10.0798	6.2348	5.3688	5.8017	5.6582	7.7452	9.2875	9.1472	5.6453	5.6126	8.0214	5.3085	5.9605	6.6283	7.2857	9.2675	6.5683	6.4434	6.8685	6.1158	6.4212	9.4731	8.69	7.0851	6.6786	7.9899	6.1803	6.5067	7.3505
PF3D7_0719400.mrna1_1	PF3D7_0719400.mrna1_1;1266	1266	6.0575	5.5481	5.712	8.2498	6.8065	5.8035	6.4415	6.2384	6.9666	6.7724	7.1199	9.2778	9.0334	6.3901	5.9507	5.2075	7.0624	6.2456	4.7986	7.194	6.0319	8.448	5.6035	3.8278	6.4106	5.4366	6.6942	5.393	9.0131	6.143	9.4996	5.6159	4.0206	6.5385	4.1481	7.8893	5.195	5.5753	5.8099	5.2498	6.1577	4.3554	6.2359	7.4651	6.1969	9.2768	5.0339	6.7667	7.566	8.2265	5.6645	5.8357	6.8342	7.3059	5.4229	9.8943	5.9816	5.4479	6.128	4.903	8.8686	8.9529	7.0255	5.5024	6.4709	7.0778	5.7803	8.1456	8.1762	6.9397	10.5995	5.8084	6.044	5.2657	4.682	8.8186	9.097	7.5257	6.5782	6.6402	7.7673	5.9329	7.4158	8.2573
PF3D7_0719400.mrna1_1	PF3D7_0719400.mrna1_1;1267	1267	6.394	5.306	4.649	4.3413	7.7076	4.5466	3.7824	3.7452	7.1488	5.9203	5.2254	9.2752	4.8089	6.8515	4.4456	5.0281	5.3834	3.6206	3.9982	7.6493	5.7137	3.9598	4.9704	3.8156	5.2114	4.841	5.8672	4.7404	10.0748	5.85	5.756	4.4005	5.1164	5.0317	5.1445	5.2795	3.9782	4.9782	6.2976	3.6622	3.3743	3.1391	6.5839	6.4663	4.8699	10.1741	5.7913	6.0685	3.4647	4.3512	4.4476	5.7955	5.3381	6.6349	5.8225	10.8211	5.3999	4.7015	4.6554	5.7923	5.4074	6.3899	7.5024	5.0687	5.0836	5.3416	4.4033	3.8924	4.9397	5.2304	10.4533	5.9205	6.0152	5.9894	6.2332	5.5248	7.0685	7.2408	6.4341	5.839	4.5945	3.8738	5.826	3.9736
PF3D7_0719400.mrna1_1	PF3D7_0719400.mrna1_1;1268	1268	7.0194	5.1375	7.9749	5.5053	7.817	4.9093	5.1731	5.3078	7.4603	7.7346	5.3813	9.9782	4.8329	7.3113	4.765	5.1926	5.6702	5.9977	5.374	7.5992	6.8629	5.4469	5.1961	5.5886	6.0025	4.1707	6.2515	5.3916	10.1055	6.7151	5.917	2.4168	5.5364	7.2254	4.1715	6.2436	4.6305	7.3936	5.9711	5.6949	3.5521	6.2544	5.128	6.7731	5.4097	10.7561	7.4384	4.5862	3.9364	6.7867	5.7079	6.8903	5.359	6.3923	6.6685	11.3349	5.3023	5.8128	5.9191	3.8768	5.496	9.2004	10.835	4.9122	5.7401	5.5188	4.6831	4.7049	5.7153	7.7611	8.821	5.8293	7.6571	5.9568	5.1272	5.4757	9.0522	10.6594	5.5537	6.8607	5.2517	4.2273	6.6115	6.1753
PF3D7_0719400.mrna1_1	PF3D7_0719400.mrna1_1;1269	1269	8.735	5.9165	6.3503	5.8733	6.4634	4.9136	6.1357	5.076	6.9824	8.566	6.233	8.2245	3.1747	6.1443	5.9026	5.6247	5.6014	4.332	6.3614	6.4028	4.9458	5.314	4.852	6.1902	6.6051	5.1599	8.4482	4.373	7.8331	5.8163	6.4581	4.7425	6.1845	5.7498	5.1477	9.3174	5.5931	5.2273	5.7923	4.6317	8.0651	5.218	5.7684	6.6608	7.3596	6.7962	5.7814	5.1506	4.8649	4.3226	5.8197	5.532	4.6633	7.0509	4.5166	7.5802	4.7729	5.9435	5.5426	4.917	6.7654	6.9947	5.4825	4.7829	5.3309	4.6954	3.85	5.9986	8.3069	5.6834	10.047	5.7015	6.5668	5.4545	5.545	6.67	8.7871	6.7896	7.0428	6.6655	5.2304	4.6462	5.6954	8.2488
PF3D7_0719400.mrna1_1	PF3D7_0719400.mrna1_1;1270	1270	6.1961	5.4617000000000004	6.433	6.2791	4.6988	5.8642	4.9676	5.6441	3.4249	6.5755	4.6854	4.8329	5.6949	4.4202	4.7285	5.0179	5.4383	4.8679	6.1908	7.3382	6.6612	6.2422	5.5018	5.5454	5.3792	5.7761	4.3205	4.7049	7.4648	7.165	7.3086	5.1942	4.8384	6.2394	5.3961	4.5898	5.2327	5.6073	5.2311	4.2847	4.9598	5.2122	6.0592	6.4645	5.09	4.7409	5.5925	5.8372	5.2098	4.9317	6.0661	6.1024	5.1882	5.9239	4.9584	5.2145	5.2392	5.9153	5.5106	5.347	6.154	7.201	5.8885	5.2998	5.6854	5.8714	5.2746	6.1781	7.8666	5.1227	6.4727	5.3695	5.983	5.3995	5.6767	7.2163	6.916	6.8229	7.4458	5.6253	5.8946	4.9208	6.7741	8.3065
PF3D7_0719400.mrna1_1	PF3D7_0719400.mrna1_1;1271	1271	6.2826	6.0195	5.8667	5.6533	4.7065	4.7043	5.3306	4.6363	4.6147	6.3123	4.9284	5.4673	5.6531	3.4647	5.988	5.7195	5.6508	4.845	5.3537	7.1977	6.2848	5.3445	5.0405	6.2485	5.7244	4.9905	5.0281	5.0845	7.9713	6.2988	6.4715	4.4944	6.4236	5.7268	4.2824	5.8562	4.8885	6.223	7.2417	4.2765	5.6358	4.7236	6.3311	6.3987	5.128	6.04	5.9013	5.9001	6.1506	5.596	4.8293	5.7782	4.986	5.7304	5.1639	5.1198	5.0356	5.9215	5.675	5.4935	6.3949	5.6525	5.8084	6.2399	4.6932	5.9656	5.8948	7.5633	7.9993	4.6218	6.9349	5.5419	7.1846	5.4296	5.5564	6.7653	7.6253	6.9825	7.9511	5.9038	5.9338	5.4634	7.5631	7.814
PF3D7_0719400.mrna1_1	PF3D7_0719400.mrna1_1;1272	1272	6.8697	5.6568	5.292	7.5471	6.0706	6.3635	5.5308	6.6786	5.7714	6.829	5.9711	8.2754	8.8072	5.467	6.1274	4.8079	7.4571	5.9446	5.1359	6.6788	6.8134	6.2022	5.9033	6.71	6.4351	6.1851	4.6932	6.1185	9.163	6.3306	5.7677	3.8649	6.463	6.709	6.025	4.3813	5.7219	4.8349	5.487	5.2168	9.0882	4.0215	9.1179	7.5835	6.3226	7.8529	5.9262	5.9131	4.5472	7.2508	6.6296	8.5211	8.0878	7.0916	8.4659	7.5105	6.2965	5.9738	5.8585	5.4689	6.3264	6.9502	9.7495	9.6654	6.718	5.2769	8.0005	8.0846	7.0457	7.0197	6.2196	5.887	6.2793	5.8647	5.745	7.1817	7.6177	9.0639	9.8858	7.5171	5.4266	9.9191	8.6642	7
PF3D7_0719400.mrna1_1	PF3D7_0719400.mrna1_1;1273	1273	6.6251	5.9665	5.769	7.7226	4.7398	6.0483	5.3031	6.7678	6.4288	6.8063	4.9193	7.245	8.0612	4.9021	6.6404	5.2884	7.7034	5.7298	5.8392	6.8167	6.7178	6.0092	4.0321	5.2032	6.4619	4.7708	4.3399	7.0506	7.8989	6.8059	5.8032	1.6736	5.5491	6.572	5.796	4.6513	5.5537	5.3505	5.5686	2.8217	4.9467	5.6559	10.0998	5.8622	5.7934	8.6533	5.3216	5.5195	3.2645	6.101	5.6288	9.6745	8.6961	5.8296	7.7467	7.188	6.6321	5.7065	5.6398	6.3311	6.0422	7.1109	11.0942	9.3155	6.3443	5.2165	8.5146	6.7562	7.6379	7.3117	7.7719	6.0881	6.4952	6.3262	6.2456	6.1443	6.8921	10.6316	9.4093	7.0865	4.857	9.3406	8.0641	7.6966
PF3D7_0719400.mrna1_1	PF3D7_0719400.mrna1_1;1274	1274	6.017	5.5862	5.4893	6.2802	3.0303	7.3627	4.5735	5.1396	4.4919	6.5027	5.4663	6.8363	6.8344	3.9193	6.8754	4.3363	8.1386	4.8329	3.6299	5.2464	6.2325	4.8324	4.9322	5.0312	5.5279	3.1683	4.3827	5.93	7.3492	6.2153	5.9001	3.5122	5.4376	5.1436	5.1803	4.025	3.6949	4.7164	5.4558	1.7698	3.9288	4.8243	7.9048	5.1843	5.3937	6.8027	4.6177	7.1298	4.5298	6.9785	5.4799	6.628	5.5515	6.1383	6.4788	6.4846	5.7785	5.4731	5.3964	7.627	7.3547	5.9537	10.5262	7.5301	5.3455	5.7074	7.6741	7.1423	8.1195	7.0264	5.5401	5.784	6.5776	4.9307	7.0676	6.9791	8.0464	9.6406	8.6492	6.6188	5.1301	8.5621	7.6631	8.0698
PF3D7_0719400.mrna1_1	PF3D7_0719400.mrna1_1;1275	1275	7.0319	5.4604	5.1985	8.1036	5.3085	6.8551	6.0492	6.9058	6.4647	6.8598	5.9713	5.9336	8.4091	6.8331	6.2284	5.3736	8.7517	4.3667	5.2133	4.95	6.893	5.073	5.5106	5.8268	6.1863	5.0067	5.2422	6.3363	5.3103	5.6162	5.7829	1.546	6.713	6.1237	4.7522	4.0712	5.8215	5.5717	5.1743	4.568	3.4033	4.6882	10.092	6.0308	5.7065	8.4628	5.438	4.9625	4.8963	10.201	6.102	10.1626	6.89	6.5412	6.8283	7.9056	4.4989	8.8872	5.3366	13.6502	7.0896	6.4901	10.8368	8.0399	6.4428	5.3526	8.4147	7.0612	7.8923	6.8065	6.2151	5.2036	11.1988	5.5005	13.214	7.7027	8.2157	10.225	8.9875	7.0915	5.8455	9.6132	7.3523	8.4176
PF3D7_0719400.mrna1_1	PF3D7_0719400.mrna1_1;1276	1276	7.0626	5.7071	5.504	6.6041	4.7824	6.8297	5.8904	6.1085	5.2979	6.8267	5.5106	6.8839	7.3123	5.2036	6.0557	5.4774	8.143	3.7835	6.0459	6.7329	7.2756	5.7274	5.6294	7.8937	6.7616	5.4835	6.0815	6.791	6.4253	6.8717	6.2933	3.8639	7.7304	7.0169	5.1264	4.8914	5.7463	5.2861	5.7671	4.925	5.6499	4.2787	10.1762	6.0652	6.484	8.4045	5.9681	8.2628	4.2854	11.4821	6.0472	10.4533	9.0587	8.9183	7.4251	7.6129	4.2555	9.4709	5.1152	13.9737	8.1456	6.6826	10.9119	8.9532	6.8506	6.6747	9.8863	7.3669	6.1365	7.9932	6.2186	5.4289	10.884	6.1506	13.9762	7.276	7.9537	10.5248	9.1457	8.0588	6.3598	10.9268	8.0153	6.4281
PF3D7_0719400.mrna1_1	PF3D7_0719400.mrna1_1;1277	1277	6.3054	5.4009	5.3726	6.0065	4.6798	5.5192	5.7109	6.3246	4.7192	6.6475	6.1309	6.7815	6.3391	4.1747	5.5413	5.3154	6.3007	4.4951	4.4867	6.3759	5.496	5.6421	5.1763	6.6963	4.3813	5.717	4.5454	7.116	6.052	6.466	6.0555	4.8525	6.6784	5.6585	5.6502	4.6702	5.0453	5.9812	5.9484	3.9505	4.1795	5.1918	6.4906	5.488	6.2826	6.4405	6.2032	5.8948	3.5692	5.2399	5.861	7.8036	8.1391	6.5627	6.3232	5.2055	5.0661	5.5677	5.4922	4.7065	7.5523	6.6066	10.634	8.2171	6.2512	3.9307	8.9718	6.6598	8.2501	5.8061	6.0896	5.4806	6.6981	4.9846	6.1108	6.8765	7.5602	10.8098	8.3933	6.6805	5.6605	10.4178	7.9335	8.5713
PF3D7_0719400.mrna1_1	PF3D7_0719400.mrna1_1;1278	1278	7.5078	6.2767	6.4423	6.3834	6.0334	5.6551	7.5982	5.5435	6.3161	6.7574	5.1194	7.2009	7.0949	6.557	6.5726	8.1732	6.1148	3.6005	5.7296	6.5721	5.9577	6.2332	5.1538	6.4681	5.4303	6.676	5.5753	7.3566	6.1603	5.7732	6.3866	5.2334	7.2584	5.903	7.3432	6.2443	4.5783	6.5135	5.8814	4.5832	5.4202	5.9738	10.5629	6.0027	5.2873	7.915	6.7171	6.0461	4.6865	6.9122	6.0164	11.2461	9.7793	7.5439	7.6589	7.1401	6.1381	5.9839	7.2078	5.3045	7.3951	6.154	11.5823	8.9531	6.9563	5.3604	8.7946	8.5322	8.0509	6.6805	6.5426	6.4251	7.3126	5.6499	6.5606	7.6521	7.1007	11.5966	9.9521	7.4385	5.6334	9.6289	8.5579	7.6548
PF3D7_0719400.mrna1_1	PF3D7_0719400.mrna1_1;1279	1279	6.5234	6.094	4.8728	7.0538	5.7107	5.5251	6.31	6.6168	6.5558	6.0228	5.4591	7.5628	6.6945	5.367	5.91	4.9463	6.1593	5.0396	5.1073	5.5789	7.1002	5.3122	4.6029	6.8649	5.9196	4.7344	4.9083	5.9047	6.4428	7.8326	4.9754	3.6194	6.7237	5.7093	4.9699	5.0725	4.8733	5.7952	4.841	4.2772	4.8125	5.2254	8.1065	5.6574	4.8176	5.3273	6.751	6.0385	4.5229	5.5304	5.5236	8.088	7.4595	6.5292	6.021	4.7766	5.8826	5.0535	5.6473	5.3526	7.3061	7.1882	11.1387	8.0091	5.7882	5.3248	6.2197	8.3169	8.1653	6.0561	6.7447	6.2246	6.7926	6.1999	6.8759	7.2856	7.1869	11.1072	8.7757	5.9683	5.347	7.0338	8.516	8.835
PF3D7_0719400.mrna1_1	PF3D7_0719400.mrna1_1;1280	1280	7.1236	5.7173	8.6021	8.5689	6.3975	6.285	6.3225	7.1028	6.0325	7.3441	5.375	8.8412	8.8478	5.9439	6.6023	6.2922	7.4857	4.319	5.9752	5.4114	6.3524	7.9995	6.3439	7.4056	6.5667	5.1703	6.1229	6.8076	6.0966	7.1032	6.6575	4.9635	6.5347	6.9904	4.9878	6.5152	5.7371	5.9076	5.9793	4.4135	4.3219	5.4832	10.7907	6.4998	6.9339	4.8084	7.022	6.7336	4.1627	7.3595	7.5263	10.6029	8.081	6.8678	9.7483	5.4336	7.1904	5.8392	6.2568	8.8812	10.6296	8.4173	10.6733	9.5475	8.1138	6.6067	6.4466	10.0734	9.4416	7.5499	5.6482	9.6635	7.7556	7.0323	8.807	10.323	8.9452	10.6335	9.9411	8.5949	6.9472	6.9642	10.0679	10.074
PF3D7_0719400.mrna1_1	PF3D7_0719400.mrna1_1;1281	1281	7.6572	6.2979	10.3891	8.9397	4.8605	7.4315	6.0336	5.6256	7.1386	8.3478	7.687	9.3869	8.6058	5.947	7.3405	5.033	6.7527	7.5162	6.0626	8.3579	11.8442	8.3576	5.2709	6.563	9.0897	10.2398	5.4087	6.2709	8.5155	11.4125	8.7632	4.5122	6.5743	9.2346	9.3329	5.4253	5.8989	6.3851	11.832	5.4426	6.625	8.5798	9.8651	7.1758	7.349	5.1558	6.713	12.0362	5.4931	8.7381	7.4762	9.4707	6.6693	7.8566	9.9815	6.1597	8.6567	6.7594	6.8803	7.7562	8.1635	7.7635	10.1507	8.0036	6.1749	6.1247	8.6195	9.6592	8.8171	8.6319	6.005	9.1501	8.3065	7.6538	8.5287	7.7436	8.2364	9.1036	9.1341	7.6168	6.4232	9.5584	9.6357	9.505
PF3D7_0719400.mrna1_1	PF3D7_0719400.mrna1_1;1282	1282	7.0726	5.4216	7.3067	6.6638	5.0951	5.9352	5.6957	5.5756	5.6147	7.2746	6.8272	7.9096	5.6159	4.6017	5.373	4.9612	5.8868	6.2168	5.9477	7.5042	10.9108	5.0148	6.0387	6.4167	7.6866	6.8119	5.2772	5.8555	7.7217	10.4823	5.7043	4.7506	5.2532	7.9487	7.1088	5.8248	5.4114	5.9706	11.144	6.5284	6.8359	7.3461	6.9672	6.3478	6.2815	5.7153	4.706	11.3194	4.9021	6.3076	5.9816	6.4444	5.93	6.6371	8.2468	4.6206	8.0502	7.4718	5.5053	5.9718	7.0626	6.0839	6.4666	6.6194	4.594	5.634	7.2011	8.2281	7.7148	7.7863	4.9759	6.6502	7.7614	5.5385	6.4185	6.6473	6.4862	6.1871	7.2971	5.4333	5.8831	7.6848	8.8591	7.6659
PF3D7_0719400.mrna1_1	PF3D7_0719400.mrna1_1;1283	1283	6.6724	6.0993	6.3693	5.5207	5.7562	5.2315	4.464	4.431	3.8748	6.6584	5.8143	6.0424	5.4243	5.0972	5.0201	4.9832	5.5744	5.1127	5.5844	6.4938	8.3677	5.5659	5.7803	5.9848	7.5155	5.4259	4.5789	5.1231	6.8021	8.3781	5.3754	5.911	6.5583	8.0104	6.0626	4.9212	5.5741	5.6352	10.4237	5.246	6.6029	6.2937	5.4656	5.4998	5.0448	5.0807	6.4114	10.1753	2.8895	5.1085	5.5853	4.4925	4.6938	6.021	5.9013	5.1268	6.157	6.0745	4.9891	5.8125	6.3684	5.8577	5.6299	4.6865	5.7247	5.384	6.2498	6.4474	6.9294	5.0622	3.8278	5.4259	6.1373	5.9314	5.5429	5.6744	5.9934	5.6594	5.9136	5.797	5.1835	6.2273	6.7936	6.6819
PF3D7_0719400.mrna1_1	PF3D7_0719400.mrna1_1;1284	1284	6.4385	6.2221	6.4502	6.0259	5.986	5.0785	6.0485	5.1611	4.9378	7.0195	4.4983	5.7939	5.9352	3.8022	5.594	5.6038	5.2578	4.2311	5.9493	6.3336	7.1842	5.0228	5.5595	6.0976	8.0224	5.3103	3.943	4.3074	6.4153	7.8575	5.9814	3.9193	6.0047	6.9774	6.1641	4.8953	4.846	5.93	9.2059	5.2048	5.2532	4.8629	5.4627	5.2928	5.2223	4.7021	5.1218	9.0525	3.8797	5.4838	5.44	5.2772	3.0925	6.0856	4.9373	5.3216	5.1703	6.1542	5.8567	4.8222	6.813	4.8846	5.3903	4.8445	4.8953	5.7415	4.2802	5.4683	7.3031	5.2972	5.6375	5.4135	6.1659	3.8197	5.2126	5.6141	6.0607	5.1014	5.7076	6.2213	5.098	4.7252	5.5735	6.7281
PF3D7_0719400.mrna1_1	PF3D7_0719400.mrna1_1;1285	1285	6.9056	5.2106	6.1289	6.1363	5.1969	5.8271	5.0085	3.7159	4.8135	6.0219	5.5195	5.7811	5.5714	3.116	3.6554	5.0819	5.047	5.1583	5.1534	7.1318	6.3597	5.2657	4.2675	6.0887	7.9045	5.1081	3.0144	4.8495	6.7167	7.7246	5.6153	4.4489	5.5401	7.9869	5.9035	3.0126	5.1894	5.0215	10.5385	4.488	5.704	5.939	5.1001	4.2211	5.5286	4.9011	5.915	10.3778	5.5419	5.1383	5.5759	5.3111	4.2001	6.0904	4.9021	3.9809	5.5683	5.9488	5.4229	4.3038	6.6209	6.0437	4.1334	4.9136	5.0009	6.2221	4.9021	5.5267	7.5559	5.0014	5.8357	4.7485	6.0997	5.0845	6.2147	6.8328	5.7409	5.3125	6.3282	5.5738	4.3618	5.2327	5.5151	7.2386
PF3D7_0719400.mrna1_1	PF3D7_0719400.mrna1_1;1286	1286	6.5251	6.1829	5.7973	6.2242	4.5963	5.2353	4.4423	3.8669	4.0303	6.0076	5.9071	5.6156	5.4728	3.5008	4.1367	5.2188	5.4751	2.6135	5.6988	7.086	6.5481	6.1289	5.9021	5.4686	8.5585	4.1691	4.6334	4.9995	6.9003	7.7424	6.3132	5.3951	5.9314	7.7296	5.2215	6.6831	5.1695	5.2832	10.017	5.6536	5.7908	6.6103	6.1129	5.5037	5.2555	4.0866	4.4276	9.7653	4.2987	4.4822	6.2209	5.5361	4.6212	5.8281	5.3459	4.3568	6.2067	5.7879	5.7035	5.4111	6.0181	7.1136	4.8001	4.8354	5.3056	5.2619	5.0361	5.6085	6.982	5.7634	5.6879	6.2153	5.5692	5.4822	5.6485	6.3192	6.2228	5.3764	6.0483	5.8674	5.5859	5.0241	4.0339	7.2391
PF3D7_0719400.mrna1_1	PF3D7_0719400.mrna1_1;1287	1287	6.7361	4.3916	4.3052	5.985	4.0514	5.3516	5.6845	3.3716	4.251	5.5919	5.8447	7.3229	5.406	3.942	4.7197	5.6421	5.905	4.8669	5.5552	6.6067	7.4353	5.1981	6.0336	6.3336	8.089	4.7565	3.4249	4.6047	6.5011	8.9039	4.7301	4.9741	5.7554	8.7409	4.557	2.5033	5.4938	5.9112	10.8783	4.7415	8.0373	5.8785	4.5379	5.1815	4.7388	5.4489	5.855	10.7316	5.8807	5.4486	5.916	5.4584	5.488	5.7562	4.4548	5.3208	3.6135	6.0864	4.8176	4.6662	5.5232	5.8278	4.1235	5.5068	3.5311	6.3517	5.4832	5.9331	6.2824	6.0657	4.6519	5.1293	7.2806	5.8795	5.0853	5.643	5.9047	5.5978	5.3052	5.6899	5.8301	6.2038	5.1428	7.1747
PF3D7_0719400.mrna1_1	PF3D7_0719400.mrna1_1;1288	1288	6.1651	5.671	5.5214	5.6767	5.2935	5.6859	4.7463	3.9973	3.5348	6.4321	6.2694	7.1713	5.3374	4.0548	4.6502	5.5987	5.1755	6.354	6.0807	6.2491	9.0807	6.4915	5.2296	5.7605	11.3324	4.9681	4.1851	5.487	6.5847	9.2337	6.8276	6.314	5.7148	11.5169	4.6702	4.5217	5.3789	5.2384	11.247	4.079	8.6668	7.1207	4.225	5.7837	5.2791	4.4548	6.1443	11.0658	5.4676	6.9809	5.7921	5.3526	4.9006	4.8545	5.6826	4.8846	5.4725	7.4268	5.1619	4.7708	6.0779	6.2771	6.052	5.5435	5.7323	8.0149	9.3805	5.9789	7.4218	5.8359	4.4222	5.2891	7.9546	4.9472	5.9193	5.615	6.4341	6.5521	5.9288	6.1673	7.4447	7.6794	6.1845	7.6034
PF3D7_0719400.mrna1_1	PF3D7_0719400.mrna1_1;1289	1289	6.5535	6.0277	4.6954	5.7442	5.2396	6.2772	4.8156	5.1667	5.1595	6.709	5.8037	4.7698	6.4145	4.3391	6.9186	5.2311	5.7197	5.7082	5.2854	7.1422	9.0083	6.9577	6.0751	7.2039	6.9352	4.889	3.9727	4.6668	6.7275	9.6401	6.5317	6.4294	8.5526	8.0973	4.4053	4.5173	4.9923	5.5945	11.5859	4.101	7.4928	9.5334	5.0117	5.7832	4.5072	5.4439	6.9129	11.3318	5.9932	6.7627	6.0727	6.6719	4.9317	5.6073	6.6869	4.0942	5.1404	7.352	5.1595	5.3448	5.2928	6.2765	7.1639	5.7658	5.2063	6.1114	7.9523	5.5481	7.8657	6.6799	5.0054	5.9607	8.2362	5.5106	5.7819	6.8524	6.5399	6.9106	6.8126	6.1898	5.4356	8.5702	6.3517	7.4507
PF3D7_0719400.mrna1_1	PF3D7_0719400.mrna1_1;1290	1290	7.3264	5.9773	6.1727	6.301	5.0197	7.0554	5.4512	5.6707	6.2508	7.3146	5.5273	5.5248	5.4909	5.7323	6.4187	5.856	6.2634	5.8354	6.3858	7.4414	7.1023	5.4496	8.5947	7.0912	7.8038	3.7581	5.7412	6.1361	7.7223	7.1348	6.1955	8.2169	7.4825	8.5553	5.2596	5.8148	4.9986	5.2441	9.0121	4.6387	7.5501	12.9364	5.4538	6.4487	6.0616	5.7708	6.3693	9.6682	4.6899	7.1848	5.7477	6.4591	6.1066	6.3514	6.0455	5.6264	5.2795	7.4996	8.9209	5.3684	6.6207	8.6847	9.178	5.5043	6.1208	5.7647	6.9573	6.9775	8.3119	6.5975	6.1338	5.3459	8.6948	8.6439	6.0398	6.292	8.3875	7.7005	7.147	6.0361	5.6378	7.1441	7.7712	8.0127
PF3D7_0719400.mrna1_1	PF3D7_0719400.mrna1_1;1291	1291	6.9743	5.917	5.8895	6.8591	5.9126	6.6954	5.691	6.3961	5.4986	6.6692	6.5629	5.3237	5.9923	5.8824	6.2555	6.5337	7.1008	6.1121	4.7903	6.7203	6.1554	4.9547	7.4453	7.1949	8.9809	5.3259	6.1012	5.9444	6.4269	6.6499	7.2433	7.3163	9.1652	9.1445	5.7908	5.905	5.5481	5.3586	9.4909	5.4005	7.143	13.7212	6.9212	5.8293	6.393	5.6963	5.9736	10.7484	4.9269	8.5005	6.3551	7.9267	8.6255	5.9914	7.3917	5.8946	5.2861	8.2381	10.1433	5.5972	6.0663	7.9979	6.4696	5.3345	5.5014	5.2338	6.8474	6.4622	7.4369	10.4273	5.7366	5.295	9.2283	9.9357	5.9713	6.3806	8.669	7.1732	7.1872	6.7427	4.669	6.4229	7.8456	8.1012
PF3D7_0719400.mrna1_1	PF3D7_0719400.mrna1_1;1292	1292	6.3375	5.8826	5.735	7.0023	5.8081	6.1123	6.9638	5.5138	4.7323	6.4979	6.377	6.0088	5.8286	5.5957	6.0483	8.7651	5.9649	4.5317	5.3799	6.6063	7.3747	6.2411	4.3785	6.7148	8.3015	4.8248	5.4489	5.8265	6.5901	6.0505	6.7741	5.4699	10.1783	9.0244	5.3978	4.0099	5.2758	2.844	8.8098	4.3441	4.5336	12.4338	6.1283	5.189	5.31	4.3183	5.5549	9.0279	5.5963	11.5112	6.5407	5.8012	8.1334	6.4702	5.2513	5.2048	4.5656	8.0787	9.5662	5.3896	6.4416	7.5347	5.6372	4.7377	5.5774	4.841	6.4941	5.7227	8.754	5.5904	6.6418	6.4566	9.6303	8.6088	5.4416	6.2981	7.369	6.5379	7.4461	6.2608	5.7981	5.348	6.7574	9.4511
PF3D7_0719400.mrna1_1	PF3D7_0719400.mrna1_1;1293	1293	6.3425	4.8694	5.1711	7.4572	5.5625	6.7991	5.8716	5.7495	5.06	6.4824	7.432	5.5558	5.8931	6.321	7.5361	6.6591	6.1825	4.7474	5.4594	6.348	6.2451	5.6389	5.745	6.2887	8.6115	5.4131	5.8753	4.8359	7.1681	5.6982	6.9283	4.3834	8.6258	8.9173	4.9021	5.3851	5.7719	5.0553	8.3586	5.3118	4.565	12.7908	5.6308	5.6153	6.1355	6.0303	6.5659	8.4062	5.4928	6.0411	6.1595	7.2891	4.765	6.497	7.3312	6.7175	4.5747	8.254	9.7459	5.9253	6.0542	7.1308	6.153	5.5699	5.6522	5.4728	6.4284	6.4254	8.535	5.9488	6.4019	5.5792	8.8194	8.0394	6.0687	4.3964	7.8189	5.946	7.3213	6.4341	5.889	6.6565	7.0907	8.0065
PF3D7_0719400.mrna1_1	PF3D7_0719400.mrna1_1;1294	1294	6.7766	5.0027	5.517	6.7618	5.135	6.4697	5.1823	4.4323	3.8176	6.8195	6.3889	5.0426	6.2649	5.8342	5.8686	5.8602	6.2885	3.0531	5.9186	6.7298	6.644	6.2705	5.9069	6.6724	7.7583	5.1739	4.5298	4.845	7.0309	6.3151	6.77	3.4777	7.1476	6.9262	5.6676	5.2036	5.5948	5.2612	8.0914	5.3154	5.2574	12.8745	5.824	6.1673	5.5435	5.0219	5.3103	8.1246	5.5814	5.0687	5.5423	6.267	4.1375	6.1863	6.3583	5.9444	5.2544	6.4226	8.4267	5.4121	5.3176	6.7428	5.4192	5.8532	4.431	5.5586	5.332	5.7549	7.5915	5.3089	4.5367	5.5072	6.4348	7.8199	5.8161	6.4946	6.8726	7.6423	6.6989	5.4738	3.441	5.1387	6.4087	8.0528
PF3D7_0719400.mrna1_1	PF3D7_0719400.mrna1_1;1295	1295	6.0099	5.7592	4.8017	6.6579	4.9991	5.4219	5.8868	4.756	4.2464	6.6201	6.4197	5.846	6.1556	4.6159	4.917	6.0514	6.1831	4.5116	5.0682	7.1934	5.7829	6.5443	5.3944	6.1156	7.5648	5.9172	5.9923	5.0431	6.9628	6.2858	7.0819	5.4522	7.9353	6.6616	4.2055	6.1953	3.0339	5.4522	7.9576	5.8627	4.1094	12.4629	6.0902	5.9136	5.246	4.7923	5.784	8.6246	4.942	5.6363	5.3916	6.3386	4.6747	8.4983	5.7331	4.9481	3.5361	6.9437	8.3303	5.1169	7.0548	6.7283	4.6971	5.1687	6.1272	5.1493	5.23	5.4005	7.8899	5.4383	4.6548	5.9793	7.0592	8.1035	6.0885	6.6323	7.5439	5.4033	7.5962	7.054	4.7761	5.2126	6.5932	7.3633
PF3D7_0719400.mrna1_1	PF3D7_0719400.mrna1_1;1296	1296	6.626	5.8357	5.8357	6.6805	5.6522	6.3591	5.1763	5.4883	5.0023	6.5832	5.1719	5.9488	6.0259	5.5204	6.272	5.5119	6.7751	4.0951	5.7336	7.2739	6.8537	6.3332	5.756	6.6051	6.9994	5.1867	4.0215	5.2593	7.6056	6.8032	6.8623	4.9828	8.0838	6.9686	4.8792	4.6311	4.251	5.4443	7.9285	5.1493	4.6188	12.4829	5.4229	6.2519	6.1135	5.3505	5.7306	8.709	5.607	4.7393	5.9662	6.0295	4.6182	6.3025	5.266	5.3505	5.3487	6.5954	7.6929	5.7312	6.0982	6.4524	6.1683	5.8542	6.1946	5.0308	5.6522	5.4286	7.5636	5.7501	5.1285	5.4453	7.1372	6.0993	4.8304	6.1064	7.1254	7.1159	7.7865	6.3194	4.7756	5.896	5.9338	7.3351
PF3D7_0719400.mrna1_1	PF3D7_0719400.mrna1_1;1297	1297	7.8579	5.7035	5.7884	7.3914	6.2709	7.3919	5.9117	5.1655	5.2532	7.4011	6.3083	5.6542	5.4439	5.4738	6.615	6.4436	6.8763	4.7586	6.2494	6.7766	6.4822	6.3491	5.0527	6.6878	7.9975	5.2176	5.076	5.2994	6.4482	7.1236	5.4486	5.6244	8.2115	8.7007	6.0144	6.4084	4.8324	5.8704	9.4923	5.753	4.4443	12.2918	6.4029	5.5087	7.0791	6.1297	6.8937	10.153	5.2357	6.7203	6.194	6.1779	5.8866	7.4634	5.861	5.6899	5.4614	7.1522	9.3333	4.756	5.8948	6.9288	6.6985	5.1268	5.6407	4.8099	4.5729	6.1583	7.924	5.6294	7.5583	6.1912	7.7376	7.3465	5.7358	5.6862	7.3041	7.2208	8.8213	7.2327	3.757	5.9894	6.6095	8.0701
PF3D7_0719400.mrna1_1	PF3D7_0719400.mrna1_1;1298	1298	8.1963	6.3611	5.3813	8.5412	6.2998	8.2397	5.9208	5.3122	6.3768	8.5616	6.8484	5.2954	6.0936	5.5173	7.8211	5.9141	7.0138	7.8145	6.304	7.2485	6.8239	6.3773	5.3988	6.1619	8.4109	5.2261	8.4791	5.6129	7.0217	7.4056	6.6097	4.5957	8.6559	9.0872	5.4236	8.0225	4.7344	5.6522	10.1723	6.2772	5.9558	13.2782	5.9932	6.5659	8.3939	6.5365	6.2426	10.0177	5.1169	7.1955	6.7732	8.0975	6.3388	7.3716	6.2096	6.415	2.8777	8.0419	9.1961	5.4293	5.5248	7.1526	8.3447	6.0987	6.0995	6.1311	5.4118	6.2527	8.8411	6.06	6.9834	6.4306	8.502	9.3384	6.4723	6.1572	7.7024	8.1685	9.0838	6.8209	6.071	6.0244	6.9816	8.9246
PF3D7_0719400.mrna1_1	PF3D7_0719400.mrna1_1;1299	1299	10.0186	8.2366	5.7312	9.1048	7.6113	9.5699	8.7805	7.3418	7.762	9.6473	8.5265	8.3473	9.2987	7.4679	9.4296	9.7468	8.4742	10.0455	5.3944	9.0147	7.5533	7.6108	5.6915	8.9554	9.3332	6.3911	9.8321	7.6027	9.1003	8.3409	8.727	6.2911	10.2996	10.0557	6.8669	9.8425	6.73	6.7735	11.4263	8.0868	9.0449	12.8148	7.2059	7.1226	9.8622	7.3254	7.2277	10.8884	6.1993	9.0622	7.084	10.0964	9.7189	7.7069	7.2673	7.1244	5.7795	10.0637	10.2615	6.3754	6.2441	10.1731	11.159	8.7723	8.7677	6.7212	6.1463	9.0861	10.751	8.3367	6.9897	6.5697	11.0681	10.2179	8.0064	6.987	9.6933	10.016	9.4875	9.3703	7.2643	7.8041	9.2892	9.4718
PF3D7_0719400.mrna1_1	PF3D7_0719400.mrna1_1;1300	1300	10.2654	9.1219	9.7787	8.498	7.0763	8.6418	8.137	8.0875	7.0415	10.6489	7.574	9.5136	7.1242	7.3769	8.4546	9.2799	8.6063	10.8424	7.0134	9.4715	9.9509	8.8551	5.5447	8.9466	9.1602	7.0573	11.6782	8.2118	9.1712	9.9219	9.7375	5.4162	11.0732	9.6914	7.339	12.0293	7.5963	7.428	8.5017	8.5348	9.5407	8.575	7.5294	7.5149	10.2487	8.3977	7.7283	8.322	6.5686	9.7576	7.3101	12.1809	10.7681	8.8722	7.9965	8.9136	6.2443	10.5594	7.1957	6.8669	6.2512	9.2428	11.2242	8.7529	10.0803	7.2261	7.4774	9.3244	10.3028	9.529	8.1205	8.238	11.5147	8.6068	8.0603	7.4812	10.4093	10.3521	9.7775	10.9783	7.8758	8.0728	10.126	11.2457
PF3D7_0719400.mrna1_1	PF3D7_0719400.mrna1_1;1301	1301	10.8259	9.2618	6.8319	9.6471	7.0677	8.4644	8.5525	8.0617	7.1148	10.9649	7.1351	11.0144	8.8233	8.5112	8.2803	9.5801	8.5368	10.9517	8.3036	10.3292	10.4458	9.0743	6.2955	8.7426	11.1454	7.885	11.652	8.675	10.1998	10.6356	10.4421	5.8181	10.9637	11.1549	7.9804	11.8846	7.0762	6.8706	8.174	8.9034	9.946	8.7368	7.058	8.2523	10.097	8.2768	7.3893	8.1445	6.9398	9.7964	8.858	10.3903	8.3433	7.5501	7.5986	8.4046	9.0851	10.3259	9.5318	6.9221	6.4119	9.2758	11.1173	9.559	9.3735	6.8083	8.1406	10.1831	10.3056	9.8493	8.3348	9.91	11.1416	9.3457	8.1505	7.3541	10.5382	9.9689	9.5774	10.318	7.805	7.6778	10.2383	10.4924
PF3D7_0719400.mrna1_1	PF3D7_0719400.mrna1_1;1302	1302	10.685	9.1623	6.3918	8.6619	7.3407	8.9063	8.1924	8.4786	7.3677	10.9272	7.8983	10.9466	8.359	7.9419	8.206	8.1199	8.4176	10.7055	8.7146	10.0721	10.0353	9.5333	5.9402	8.9022	9.9637	7.4199	11.4655	8.8125	9.8625	10.1562	10.4861	6.0002	10.2175	9.872	7.4086	12.3071	6.9526	7.627	7.9479	8.4724	10.0743	8.8371	7.3762	7.7273	9.8421	7.8595	7.3893	7.7756	6.9842	10.0493	9.2604	11.289	7.4209	8.8726	7.7228	8.7915	6.4492	9.8467	8.5328	5.9172	6.6618	8.8465	10.9848	9.1721	8.5269	6.5523	6.7641	10.527	9.9068	9.1006	8.5829	8.4611	11.0566	9.2753	7.3981	8.1016	9.8703	10.098	10.0027	9.511	8.273	7.4616	10.7028	10.7791
PF3D7_0719400.mrna1_1	PF3D7_0719400.mrna1_1;1303	1303	10.9286	9.6884	6.4571	9.5183	7.5865	9.1276	8.3016	7.9576	7.1978	11.1703	10.0433	11.0132	9.2888	8.6859	8.4201	8.9919	8.2526	10.3071	8.5214	11.2596	10.2598	9.2541	6.524	8.4735	9.158	7.909	10.7304	8.9585	10.7046	10.0187	10.6131	6.4278	9.4957	9.5472	7.3707	11.2088	7.2318	8.2608	7.9456	9.0794	10.7711	9.0698	6.9723	7.3544	10.1893	8.1262	7.9679	7.1909	6.2424	11.4075	9.8435	8.9409	8.279	8.7341	8.5945	7.6242	9.0334	10.8872	8.1466	6.2223	6.8315	9.0176	11.6349	9.6027	10.2677	6.9571	7.4862	10.8521	10.2839	9.3344	8.4419	9.8348	11.3712	9.2535	8.1231	8.8574	9.8579	10.2838	10.3172	10.9506	7.7015	7.7612	11.0929	9.621
PF3D7_0719400.mrna1_1	PF3D7_0719400.mrna1_1;1304	1304	10.9509	9.1614	6.5484	9.1789	7.2534	8.6359	8.4985	8.1045	7.521	11.2307	6.6426	10.65	8.8231	8.0544	8.2891	8.4563	7.8521	10.7975	9.044	10.2459	9.8159	9.0986	6.4062	8.7941	8.4295	7.4914	9.2278	9.0224	9.9092	10.0746	10.1292	5.9174	9.2637	9.1618	7.3742	9.6576	8.1741	7.4283	7.8269	8.342	9.4689	7.8299	7.2201	7.8537	10.2875	7.7995	8.1969	7.7377	7.0936	10.817	9.3218	8.5032	7.776	8.4245	8.7508	7.9571	7.068	10.1364	7.7261	6.4686	6.6535	9.9857	11.5212	8.8231	9.1763	7.6512	7.003	10.6592	10.0091	9.0186	8.301	7.8744	10.9242	9.3352	8.0907	8.5086	10.1674	11.6278	9.8862	10.1682	8.071	8.1223	10.9271	8.9572
PF3D7_0719400.mrna1_1	PF3D7_0719400.mrna1_1;1305	1305	10.5982	9.4947	6.0843	8.5531	6.5923	9.281	7.5976	7.5339	7.0426	10.8509	7.381	10.2335	8.1966	8.0429	8.8459	9.0233	8.0518	9.6081	8.9413	10.5986	11.0251	9.5688	5.6659	8.6647	7.8616	7.4375	8.6917	8.6153	10.552	11.1467	10.9963	6.8688	9.8394	8.5514	7.2905	8.5784	6.6805	8.0391	9.0798	8.9268	9.5753	9.2673	7.1216	7.3865	9.9408	7.704	7.4489	8.7876	7.915	10.183	9.5728	8.3306	7.4289	8.8853	10.6242	8.1895	7.8559	10.6222	7.2068	5.4575	7.066	8.4328	11.8983	10.0241	10.0806	8.013	6.7015	10.7961	9.7015	10.1125	8.0631	8.6791	11.6361	8.6453	7.8653	8.1987	9.406	11.0411	10.2456	10.6702	8.3354	7.2401	11.1985	9.4062
PF3D7_0719400.mrna1_1	PF3D7_0719400.mrna1_1;1306	1306	10.6805	9.2232	5.647	8.4199	6.5184	8.4842	7.1179	7.2577	6.2752	10.8423	6.7992	9.4612	7.867	7.5315	8.3077	8.6516	7.3093	7.8028	8.4096	10.222	10.4508	7.9003	6.2848	8.0377	7.1237	6.3271	7.4538	8.0992	10.1136	10.3202	9.8163	6.2327	8.5243	7.8571	6.1239	7.7061	6.4973	6.7043	7.6052	8.8609000000000009	8.0845	7.0612	6.5198	7.1592	9.5685	7.2586	7.4286	6.7934	6.5491	9.0638	8.4659	7.3884	6.9662	7.5998	9.4907	7.7298	8.2974	9.1323	6.858	7.2431	7.5301	7.2222	10.9794	7.7372	8.1479	6.7204	6.229	9.0805	8.363	8.7399	7.8154	8.4489	10.4989	8.6285	8.6879	7.9136	8.9838	10.6369	8.548	9.2593	7.0251	7.039	9.9299	8.0613
PF3D7_0719400.mrna1_1	PF3D7_0719400.mrna1_1;1307	1307	10.1942	10.1379	5.9882	8.8325	7.2636	9.1775	7.5433	6.761	6.34	9.9567	7.1347	10.6684	8.3389	7.7988	9.7588	9.4618	7.3144	7.8986	8.5342	10.5343	10.6065	8.9563	6.7706	8.1858	6.6282	7.7437	6.9311	7.899	10.4352	10.5053	9.9992	6.3189	9.3626	8.3784	6.6866	7.4221	6.5495	7.6942	7.9144	9.4466	7.3984	6.4715	7.2187	6.9789	9.9745	7.9805	7.7313	7.4065	6.7926	9.8368	9.3055	8.3222	10.1213	8.4487	9.4689	8.6056	8.5905	10.3054	7.3175	6.0585	6.8296	7.4267	11.9833	8.8803	9.1951	7.0226	6.7895	9.7872	8.4651	9.6455	8.2879	9.1634	11.485	8.8839	7.3468	7.7009	9.2382	10.7621	9.091	10.9276	7.5357	7.2465	10.3527	8.5023
PF3D7_0719400.mrna1_1	PF3D7_0719400.mrna1_1;1308	1308	11.0942	9.5306	7.6869	8.5299	7.3619	9.5894	7.5574	7.6139	6.5325	11.4061	7.5071	12.0262	8.0775	8.0666	9.1246	10.0685	7.8475	7.5619	9.5903	10.6357	10.1857	9.8955	7.031	7.0998	6.9823	6.8054	6.841	9.2897	10.7126	9.262	11.0126	6.4048	8.9069	8.1332	5.9846	7.466	6.5503	7.7353	8.4181	9.6484	8.3284	5.9993	6.843	6.2451	9.7548	7.5668	8.0106	8.3181	7.0287	10.1588	9.5473	8.6791	8.3903	8.0562	9.315	7.3313	9.2882	9.3722	7.1564	6.0525	5.9819	7.1679	11.1941	8.5462	8.6572	6.7267	6.4476	10.5112	9.1891	9.6294	8.305	8.7995	10.1254	8.628	8.0071	9.7574	11.0814	10.2396	9.1631	9.6436	7.3225	7.5489	10.6726	7.5518
PF3D7_0719400.mrna1_1	PF3D7_0719400.mrna1_1;1309	1309	10.3806	8.4057	6.0961	7.6021	6.6029	9.23	7.2612	6.4854	5.8417	10.2481	7.3736	11.4277	7.0995	7.2112	9.1383	10.0397	7.4074	6.7397	8.9904	10.079	11.1162	8.7873	5.7021	7.2627	7.1898	7.0541	6.5247	8.6133	9.851	9.6509	9.9615	5.5454	7.7723	7.9768	6.0622	6.6552	5.8965	7.719	7.9748	9.0118	7.6719	5.9319	7.0235	6.1861	8.7898	7.335	8.0017	7.2405	6.4325	9.2093	8.6518	7.5667	6.9417	7.064	7.8854	6.0587	8.482	9.2461	7.5756	4.5217	5.3621	7.532	11.2092	8.6441	8.9116	5.5416	6.1322	11.2765	6.1377	9.5268	7.5965	8.5254	9.9932	8.5003	6.9249	7.0784	8.2658	10.3161	9.0032	9.7094	7.0134	6.3228	11.2762	5.8263
PF3D7_0719400.mrna1_1	PF3D7_0719400.mrna1_1;1310	1310	8.2893	8.3252	6.7818	7.8405	6.5099	9.2519	6.3098	6.6817	5.7947	8.8357	6.8139	10.0127	6.8948	6.3316	9.2361	6.5765	6.1291	6.4153	9.1208	9.3259	9.6692	9.1332	5.7347	7.1069	6.9681	6.1633	6.3273	7.9472	9.4211	8.9472	9.725	4.7323	7.676	7.2951	6.6855	6.394	6.1534	7.4478	8.015	8.8161	9.3393	4.887	6.6939	7.1005	7.6152	7.1738	7.3707	7.4465	6.8487	9.4245	6.8978	7.572	5.9768	7.0901	8.9869	5.4777	9.2809	8.5263	6.9821	5.394	5.8153	6.9336	10.9917	7.9942	9.1243	6.4933	5.581	10.664	6.9474	9.4288	7.157	8.2559	10.3401	8.2936	7.3003	6.9552	8.703	10.2364	8.4088	9.9493	7.1292	6.4736	10.9786	7.0696
PF3D7_0719400.mrna1_1	PF3D7_0719400.mrna1_1;1311	1311	7.4239	8.0541	6.4722	7.9645	6.5815	9.5691	6.5523	6.851	5.6308	7.7811	6.0648	7.3573	8.2716	6.8031	9.5187	6.8295	6.077	6.4525	6.8245	7.6621	7.9907	9.2027	6.8696	7.1928	6.633	6.877	5.3709	6.3187	7.9778	7.9982	10.0599	6.019	6.8711	7.8734	6.3625	5.4273	5.6795	6.9742	7.4833	8.052	9.4018	4.3702	7.1384	7.1568	6.5393	6.8969	7.6398	7.4819	6.2477	8.926	7.2242	8.1623	5.917	6.1285	8.0301	6.7905	8.8447	8.8451	7.3222	5.6676	5.295	7.147	10.7302	8.6837	10.7785	5.254	5.8316	10.5912	6.415	9.347	6.9322	8.9765	9.9635	8.1222	5.8597	6.5635	8.273	10.9091	8.949	11.2568	6.1357	6.4833	11.1462	5.8301
PF3D7_0719400.mrna1_1	PF3D7_0719400.mrna1_1;1312	1312	7.6377	9.0344	5.9069	8.9445	5.5987	9.6324	11.3624	12.4022	6.4604	8.1497	7.3766	6.86	9.0915	6.3674	9.4272	8.214	12.6557	7.9131	6.8874	8.3236	8.8951	10.0343	5.8278	8.177	7.058	6.7022	5.405	5.9875	7.8486	9.1708	10.4747	4.9759	8.1185	7.7249	6.0025	5.8664	8.4355	7.3759	7.3847	8.647	8.9693	6.023	6.7268	7.5343	7.0966	11.0882	7.8156	7.381	6.599	10.1761	10.0835	6.6375	6.5795	7.6907	9.2392	11.6892	9.0551	11.8995	7.3833	6.1229	6.1953	7.0514	11.9437	7.4803	10.4608	6.9566	8.1056	8.7051	7.8492	9.125	10.2964	8.9392	12.5722	8.2091	7.1781	6.114	7.8232	11.172	8.7999	11.2121	6.9222	8.7093	9.4999	7.7793
PF3D7_0719400.mrna1_1	PF3D7_0719400.mrna1_1;1313	1313	7.0312	8.4953	5.5948	10.2232	6.2778	10.3945	10.6541	12.1035	5.7189	7.8435	8.729	4.8615	9.8149	5.3789	10.9669	9.4334	12.2101	6.855	5.8437	8.8998	9.5669	10.6445	7.1308	6.1266	6.1077	6.9689	6.1613	5.824	8.9604	11.0472	10.8706	6.6085	5.4246	7.6804	5.7123	5.9764	8.6799	6.3012	9.1997	8.0539	8.052	4.8359	5.9834	6.8608	6.7598	12.6612	6.7233	9.2094	6.6278	10.9805	13.2871	6.9577	6.3129	9.5731	8.9904	13.3102	9.2056	10.5328	9.6122	5.7374	5.4393	7.5207	9.8001	8.4188	10.0357	6.6988	7.5752	9.0697	9.1567	8.5591	12.4468	8.6488	11.5789	9.0004	6.4809	6.3432	7.8597	9.9532	8.7041	10.5317	7.0585	8.5489	9.7982	8.3366
PF3D7_0719400.mrna1_1	PF3D7_0719400.mrna1_1;1314	1314	7.3994	9.2581	5.985	10.6029	5.5862	9.7542	11.1225	12.1976	5.6968	7.8295	9.6013	6.0856	10.3695	5.8359	10.1064	9.488	12.2865	7.9195	5.954	9.4782	10.0441	11.06	7.1642	6.4656	6.7536	7.019	6.563	6.1497	9.5683	11.7652	11.1817	7.0345	6.5998	8.5239	6.7715	5.5021	8.4973	6.8497	10.1843	8.9501	9.8826	3.2525	7.4626	8.0454	7.6083	13.6423	6.7177	10.2081	6.4545	10.8536	13.5639	7.0639	5.9498	9.7257	9.1548	13.6739	9.529	10.8338	9.9453	6.5564	5.8455	6.8149	11.0512	9.2048	10.4786	6.0607	7.7074	10.3166	9.3637	8.3032	12.4446	8.8268	11.8905	9.656	7.5477	6.7215	7.9949	10.2382	10.0902	10.8966	7.3642	8.469	10.9833	8.7408
PF3D7_0719400.mrna1_1	PF3D7_0719400.mrna1_1;1315	1315	7.2979	7.1065	5.5429	10.4964	6.3161	9.0795	10.916	12.1514	5.5641	7.6234	8.3014	5.5518	10.2402	5.4179	9.2978	9.7278	12.3643	8.9564	5.7109	8.801	10.3886	10.9899	7.6672	9.9785	7.2836	6.4658	6.4143	5.0378	8.9743	11.8966	11.2692	7.8658	9.6955	7.9609	6.1202	4.8192	8.9272	6.5735	10.7368	7.7627	9.472	5.6753	6.3591	7.1874	6.9811	12.9861	6.0719	10.5678	5.4979	10.8092	13.6157	7.4089	7.2643	9.7876	8.2476	13.1536	9.9156	11.3581	10.1077	6.5498	5.2728	6.8977	10.444	7.592	9.5333	6.9185	7.9055	9.5243	9.6346	7.7692	12.6546	9.6279	12.9323	9.7455	6.8426	5.7184	7.4694	10.0093	8.7495	10.5799	8.1278	8.307	10.2322	9.2231
PF3D7_0719400.mrna1_1	PF3D7_0719400.mrna1_1;1316	1316	7.1888	9.1373	4.942	10.5575	6.6871	7.7004	10.9734	12.1632	5.4239	7.3973	8.9085	3.8258	10.3838	3.9355	7.3172	9.6923	12.4101	10.9062	5.4841	8.8392	10.7585	10.92	7.4748	8.1163	9.3967	6.3261	5.7832	4.8822	8.8729	12.1673	11.1907	6.4014	7.3912	9.8833	5.439	5.8253	8.6345	5.6115	10.6187	9.0183	8.3788	5.3834	6.7156	5.7905	6.9143	12.8628	5.2453	10.4516	5.2563	11.1342	13.3808	7.2829	8.2649	9.7454	9.1529	13.3017	9.6669	11.5092	10.1647	5.6966	5.4449	5.3316	9.5082	8.251	10.324	6.4411	7.5123	9.7753	9.2591	7.8587	12.4474	9.3483	12.4148	9.6892	6.4043	4.774	6.5253	9.817	8.6477	10.5582	7.3664	8.4578	10.2628	8.7237
PF3D7_0719400.mrna1_1	PF3D7_0719400.mrna1_1;1317	1317	6.5487	7.1231	5.6079	10.5322	5.5954	7.1662	10.9764	12.0919	6.2578	7.6883	8.5306	4.6633	10.3741	4.696	7.6963	9.7831	12.1998	10.6958	5.5518	8.1043	10.7562	10.9089	8.0303	4.7856	9.6139	6.7708	5.6372	5.7233	8.375	12.0537	10.7862	7.7206	4.784	10.0447	5.8415	5.9565	9.076	6.2512	10.5776	7.0966	8.6589	4.6346	5.2551	5.3122	6.44	13.097	5.1493	10.3691	1.6599	10.7386	13.4994	5.9013	13.2477	9.859	8.0852	13.468	8.3805	11.2435	9.9576	5.7282	5.742	4.848	10.3808	6.6417	9.0648	6.6273	6.6522	11.6971	9.8708	7.4872	12.8791	8.298	12.3354	9.2218	6.4043	5.517	6.714	10.1299	8.1699	10.0848	8.1569	7.9918	11.6785	9.1341
PF3D7_0719400.mrna1_1	PF3D7_0719400.mrna1_1;1318	1318	7.2776	8.8958	5.4101	10.508	6.4331	8.3196	10.8011	11.7711	6.2005	7.9671	9.7939	5.4925	10.447	5.4199	7.4203	9.5585	12.0102	10.9797	4.6576	9.6314	11.1036	11.6435	7.4915	5.9385	9.3575	6.6685	5.6653	5.917	9.5562	12.0974	11.536	7.3684	6.1029	10.2551	5.9378	5.6982	8.8435	6.3158	10.1606	8.6846	8.4083	4.2585	6.0034	5.9702	6.6579	13.6478	5.3719	10.108	5.1731	10.8888	13.4592	7.0118	5.3858	9.9825	9.5028	13.9427	5.3968	12.2543	9.9179	6.4723	5.7195	6.269	10.1979	7.6554	10.1487	5.8063	7.4517	7.7953	9.1118	8.9887	13.5408	6.5087	12.8691	9.4384	6.9743	6.3978	7.1783	9.9768	8.3814	10.8076	7.8519	7.8685	8.0992	8.966
PF3D7_0719400.mrna1_1	PF3D7_0719400.mrna1_1;1319	1319	7.6625	10.1873	5.7098	10.3025	5.8839	7.8179	10.5668	11.6688	6.2744	8.0677	9.9961	5.7342	10.11	6.7542	7.9121	9.9111	12.0466	10.5936	6.3259	10.0755	11.0413	11.5161	7.5043	7.3781	9.5995	7.513	6.7566	5.9775	9.8437	12.1316	11.1606	7.3863	7.6559	10.2533	6.4335	5.5382	8.7464	5.8934	10.523	9.4118	8.768	6.0834	6.5917	6.5018	7.2333	13.5193	6.3516	10.2521	6.1679	10.9505	13.4469	6.8643	6.9148	10.0175	10.3914	13.8504	5.8128	12.3053	10.0437	6.2494	6.1797	6.9852	9.7586	8.362	10.7235	6.9278	7.5897	8.6023	9.2201	9.5495	13.3653	6.3429	12.8462	9.3986	7.0803	6.6311	7.642	8.7168	8.9613	11.0233	7.6024	8.2273	9.2862	8.9966
PF3D7_0719400.mrna1_1	PF3D7_0719400.mrna1_1;1320	1320	7.2498	8.1309	5.4689	10.3002	5.862	7.6669	10.6266	11.7523	6.044	8.1894	9.9152	5.1767	10.0349	5.5342	7.4179	9.0864	12.0212	10.48	5.189	9.0377	11.252	11.5221	7.6604	8.3815	9.7292	5.4185	6.4385	5.5094	9.2837	12.0536	11.4309	8.2805	8.5578	10.1793	5.4074	5.9416	8.97	6.5125	10.2917	8.3696	8.5351	5.021	6.5721	5.779	7.0609	13.8066	6.7478	9.8834	4.6982	11.088	13.4803	7.4961	6.3176	9.3837	9.5643	13.6645	6.3152	11.8017	9.5025	6.0233	5.0099	6.6185	8.3087	7.7197	9.5378	6.7068	7.2612	7.3478	9.9062	8.9238	13.413	6.5298	12.5896	9.3812	5.8462	6.2458	8.08	9.1627	8.2198	10.2232	7.4845	7.9832	8.5453	9.6272
PF3D7_0719400.mrna1_1	PF3D7_0719400.mrna1_1;1321	1321	7.8724	9.162	6.8457	10.6254	6.0442	8.3954	10.7835	12.0103	6.7584	8.3665	10.9522	5.6203	10.396	6.7557	8.1657	9.2083	12.1197	10.8641	6.2232	9.2382	11.2277	11.8648	6.2355	9.9872	9.1747	5.8425	6.3933	5.0197	9.6326	12.4767	11.8953	5.7469	10.1839	9.996	5.7238	5.785	8.8424	6.6793	10.5358	9.1533	8.9231	5.3448	7.3246	6.676	7.8435	13.5893	7.0891	10.3164	5.3001	11.1895	14.0515	8.1263	6.1918	8.8902	9.028	14.0941	5.6901	12.5521	9.7702	6.5777	6.9093	6.8549	8.4765	8.1438	10.0453	6.5011	7.4603	7.2074	8.077	8.1264	13.714	6.8283	13.3704	9.1275	7.1528	7.1979	7.9412	7.3419	8.6919	10.6078	6.1985	8.5524	8.0894	8.0596
PF3D7_0719400.mrna1_1	PF3D7_0719400.mrna1_1;1322	1322	8.5608	7.8693	6.8529	9.2876	7.0793	7.1106	9.1479	10.2447	6.9177	9.1024	8.8583	6.801	8.7249	6.3866	6.9923	7.841	10.0412	9.8316	7.4938	7.7118	9.192	10.7167	10.4961	9.0869	9.1409	7.5934	6.5048	6.3345	7.827	9.1682	10.6481	10.4685	9.0871	9.5691	6.9054	6.3029	7.9091	7.6676	7.326	8.2848	6.5773	4.8654	6.7897	6.8186	7.9718	12.5412	7.3799	7.4866	8.0641	9.7848	11.0404	7.8917	7.2925	7.6783	6.5073	12.5677	8.4127	10.3388	7.2762	5.9296	6.3868	7.2831	8.3421	7.0092	8.1136	7.0917	5.4148	6.9112	6.8675	8.2925	12.9429	8.9386	11.0721	8.5506	7.898	8.2714	8.6546	8.3258	8.2644	8.8991	7.6241	6.879	7.8048	7.1755
PF3D7_0719400.mrna1_1	PF3D7_0719400.mrna1_1;1323	1323	7.4539	6.1254	5.1173	8.4558	4.2388	6.0259	7.0459	8.0169	4.1739	8.1372	10.0664	6.3528	7.4808	4.9551	5.5527	6.9095	7.9765	11.0278	6.033	7.5311	9.2845	10.4806	5.7806	7.7283	9.0907	4.8465	5.3646	5.0277	7.6328	7.7462	10.6921	3.99	7.4692	9.8972	5.2106	5.3978	6.9012	6.314	6.3003	6.4116	5.2821	4.3462	6.3677	5.6112	7.2706	12.508	6.4774	6.3766	4.2411	8.7901	8.3131	7.4606	6.0594	6.2724	5.9699	12.6013	5.9914	6.8417	5.1247	5.0356	5.4571	7.4803	6.8009	6.7283	8.9719	7.0638	4.8384	7.0544	6.2785	7.0768	12.3525	6.2561	8.7461	6.4058	7.1597	7.2439	8.7495	5.8354	7.4416	9.2127	7.0878	5.4489	7.9648	5.4757
PF3D7_0719400.mrna1_1	PF3D7_0719400.mrna1_1;1324	1324	7.7122	6.2713	5.6082	6.0809	4.5435	6.1171	5.5173	6.1198	4.4757	8.2723	7.3156	6.3913	5.7589	5.3459	5.5323	6.8235	6.3754	9.2025	5.8768	6.0496	6.3959	10.5211	4.4101	5.8311	7.7972	5.2392	3.8659	5.4175	5.8174	6.559	10.592	3.0072	5.3865	8.9047	4.9265	4.466	5.1871	5.477	6.2793	5.9153	5.7782	4.3103	5.5945	5.6585	7.3357	5.9117	5.9333	5.6755	5.2203	7.4741	6.6879	6.849	6.2091	6.1912	6.6156	4.8738	6.5925	6.0879	5.2854	5.0299	6.9538	7.0174	7.3897	6.2044	9.4376	6.0065	5.1855	7.5166	5.0277	7.3934	5.5981	6.6954	8.1982	6.4323	6.094	6.8853	8.1759	4.8314	7.3767	9.5738	5.8435	5.0959	7.7838	6.4217
PF3D7_0719400.mrna1_1	PF3D7_0719400.mrna1_1;1325	1325	7.3863	6.2271	5.4165	6.0383	4.9069	6.5916	5.4754	5.9586	5.251	7.7771	7.6504	6.7589	5.9796	5.1683	5.9579	5.6915	5.8374	5.1811	5.3583	6.1595	6.4155	10.1957	6.2613	4.9644	5.8674	4.8359	3.7148	4.5975	6.3402	6.7017	10.1449	5.1318	4.9236	5.6299	3.7866	4.9745	5.5638	5.7798	6.4499	6.2793	4.6871	4.723	5.0492	6.054	6.384	5.6539	5.7219	6.2338	5.2972	7.5678	5.9732	7.0001	6.4353	7.1326	6.5974	4.9336	5.2627	9.2424	6.2221	5.0179	6.1328	6.7225	8.2396	6.5889	8.3042	6.3487	5.2887	7.2355	6.7334	7.0144	4.634	5.3927	9.9635	6.5132	5.9172	6.6185	7.6812	5.9889	8.1482	9.2885	5.9488	5.2687	8.0544	7.4315
PF3D7_0719400.mrna1_1	PF3D7_0719400.mrna1_1;1326	1326	8.0841	6.5043	5.2968	6.2255	5.667	6.9929	5.7304	2.7355	5.0268	8.8221	5.848	6.7651	5.4005	4.3674	6.8757	6.3586	6.4232	4.4155	6.9224	4.1603	7.5774	7.0919	4.5317	5.2705	5.9805	6.3228	4.3743	6.3105	6.0885	7.6448	7.098	1.144	5.1334	6.2147	5.3509	5.1239	5.1346	5.546	6.6754	6.6578	5.5622	5.0058	5.939	5.4175	7.8784	6.1621	6.7886	6.8791	3.9709	7.4928	6.08	7.5591	4.9639	5.9286	5.5148	4.9378	5.6112	8.6787	5.2392	4.9227	6.5013	7.3308	8.65	6.7751	9.2519	6.2583	5.7698	8.1172	5.9839	6.5059	5.2468	6.7602	9.5349	5.9727	6.299	7.5645	7.7749	6.5648	7.0426	10.6592	6.4653	5.9376	8.5424	5.6614
PF3D7_0719400.mrna1_1	PF3D7_0719400.mrna1_1;1327	1327	8.9093	6.7925	5.9803	6.013	5.729	6.8108	6.0352	7.1932	5.6619	9.257	6.5337	11.3045	6.306	4.1619	7.0994	6.0661	7.3805	5.2012	7.4335	6.616	7.2373	7.7315	5.4941	6.556	5.8736	8.4036	6.9882	6.9562	6.7017	7.286	7.8233	5.0717	6.6041	5.4002	7.6472	7.0808	4.9672	5.4433	6.8982	6.0594	9.0361	4.6398	6.2806	7.4614	8.2714	6.7507	6.6511	6.5641	4.8475	7.411	6.195	6.07	5.9467	5.9725	5.9437	4.8972	5.9338	9.9969	6.5929	4.8861	7.2628	7.3125	7.4932	6.9706	9.485	5.5379	4.6915	7.7694	8.4669	7.0965	5.6349	6.1669	10.3818	7.5569	6.7687	7.469	8.6359	6.4861	7.0918	9.9377	5.7482	5.013	8.2641	7.9454
PF3D7_0719400.mrna1_1	PF3D7_0719400.mrna1_1;1328	1328	14.9145	7.5401	5.8681	6.9362	5.1635	6.238	6.0141	6.2847	4.1627	15.5111	5.7692	6.9929	7.6627	5.3399	4.6876	7.4254	5.6645	5.1727	6.4807	6.0341	6.2861	11.0824	6.4077	7.8707	7.7263	4.7236	3.7442	5.4725	6.3925	7.5163	11.2748	5.9535	7.5712	8.8473	4.4316	4.9345	5.5373	6.1443	7.867	7.7411	5.2954	2.5969	5.6061	6.7494	14.675	5.7393	7.0894	8.1981	4.8349	6.6614	5.3747	7.3142	6.453	6.5577	5.8374	5.0215	5.3071	9.523	6.6978	4.5945	5.2445	7.4657	8.0282	6.6135	9.0939	5.4077	5.7126	7.7727	6.6196	7.4776	4.7996	5.6212	10.927	7.5399	6.065	5.5273	7.7332	6.2081	6.8418	10.0873	5.2483	5.6215	8.2485	7.7138
PF3D7_0719400.mrna1_1	PF3D7_0719400.mrna1_1;1329	1329	9.7196	9.7747	5.6568	6.0314	4.6305	6.9959	4.6165	4.8037	4.9241	9.5977	6.2197	5.6132	5.5699	3.862	6.3096	6.9781	5.9507	4.9937	6.0009	6.4057	6.4263	7.7043	6.0678	8.4315	6.8929	2.7887	5.2884	5.3323	6.9485	7.112	8.347	4.2906	8.2546	8.7372	4.4229	5.0566	4.2817	6.2758	8.0171	9.3366	5.4976	3.8963	6.1169	5.4986	9.3191	5.7923	7.2166	7.5362	3.7126	6.684	5.2254	8.3443	6.6185	6.4168	6.3877	5.1481	5.1069	9.6267	6.0235	5.3484	5.1558	6.3861	7.0208	5.8099	8.0342	7.0648	4.0609	7.8211	5.366	8.6358	4.8525	4.1835	8.463	6.1631	5.4443	6.0873	7.2884	6.1225	6.3782	8.9601	6.9021	4.814	8.8305	7.5109
PF3D7_0719400.mrna1_1	PF3D7_0719400.mrna1_1;1330	1330	9.5524	12.0504	7.0721	6.5756	6.314	6.073	6.556	6.1651	4.3978	9.1619	5.4803	7.1562	6.3163	6.1562	6.962	8.5035	5.5435	5.126	5.9217	6.7518	7.9813	6.8291	5.4757	8.7774	8.0308	5.4343	6.1342	5.1412	7.323	7.7795	8.4495	5.6323	9.0018	8.5497	5.5607	4.9823	5.1965	6.1647	7.8557	12.3727	5.2426	5.2998	5.2854	7.1484	6.8737	6.0566	6.5188	7.1598	5.1942	5.8763	6.6038	8.6197	6.2955	6.009	5.9477	4.7065	5.957	9.5405	5.8273	2.6135	5.2184	6.5841	6.451	8.4904	6.5735	5.5053	3.7876	7.1032	5.6949	7.9838	5.5078	5.889	8.8135	7.2815	6.4666	6.0712	7.5871	5.6935	7.9776	8.4616	6.5747	3.7015	7.2403	6.6596
PF3D7_0719400.mrna1_1	PF3D7_0719400.mrna1_1;1331	1331	11.3331	7.2042	8.1444	6.6526	4.9787	6.7513	6.8809	6.3688	4.7203	11.7699	7.1746	9.3935	6.1324	5.3509	6.3043	8.7075	5.3223	6.0132	6.3261	7.2789	6.9864	6.0415	5.157	9.3433	7.7264	5.6308	14.3551	6.8878	7.8239	7.5507	7.2473	5.6447	9.3728	8.6838	5.7913	14.4518	4.9495	8.0449	8.9113	7.3212	10.9853	6.6093	5.991	5.7412	9.8693	8.3158	8.7808	8.1912	5.9907	7.2257	5.8094	9.9713	8.0518	6.2604	6.0942	8.0342	4.9288	10.4512	6.042	5.0405	6.849	6.8229	7.4915	7.4539	8.4607	6.4398	5.3799	7.1	6.5537	7.0891	7.736	7.8054	10.3015	7.6302	6.6696	7.3338	8.0467	7.4914	7.6063	9.4462	6.856	5.85	7.9967	7.5397
PF3D7_0719400.mrna1_1	PF3D7_0719400.mrna1_1;1332	1332	7.8909	6.3078	5.0361	5.9042	5.0112	6.097	7.0351	4.943	4.9174	7.3095	5.8972	5.5771	6.2248	4.8435	5.2884	7.8103	5.6918	6.3063	6.5931	6.5503	7.8561	6.1585	6.327	9.6313	8.9844	5.1759	6.0266	7.3781	7.0518	7.0331	6.9452	4.7666	9.3177	9.2357	5.8972	6.3327	5.6002	5.7268	5.9837	4.3806	4.7808	5.7342	5.7565	6.6241	9.0132	4.7339	5.6716	6.8026	6.1031	7.6558	6.673	6.4825	7.6135	6.1922	5.8577	5.2559	4.8728	7.4325	6.4806	6.1001	6.2346	7.3477	6.1948	8.3344	7.4974	6.8008	6.2095	7.6993	8.3658	5.6996	6.1489	6.3102	7.8954	6.9712	7.0323	6.742	7.4774	7.1529	8.6264	7.3828	7.1918	6.2095	7.6379	7.9953
PF3D7_0719400.mrna1_1	PF3D7_0719400.mrna1_1;1333	1333	8.7788	6.4207	6.3783	7.2075	5.2566	6.9363	6.3674	5.732	5.0112	8.5606	4.6605	7.7769	6.3517	4.2928	6.3241	8.6087	5.8926	5.3775	9.7257	7.4251	9.0538	6.0025	5.9782	10.0234	8.7107	5.7396	8.7178	9.3453	7.9103	8.7282	7.9104	4.8334	10.3082	8.5876	5.4456	8.4517	5.4091	6.3196	8.4866	5.8542	6.0613	6.1843	5.7027	6.0887	6.6171	6.2767	7.2861	7.9301	11.096	7.3504	6.2658	6.1979	6.9807	6.8465	6.7752	5.1795	4.9736	7.1441	7.4151	5.3743	6.7866	7.6486	7.0705	12.9931	8.1358	7.6702	5.7785	8.4793	5.6044	8.2358	4.1635	6.6141	9.0924	7.7409	6.6188	6.2371	8.2969	6.643	11.424	8.6219	7.1402	7.2586	9.0945	5.7463
PF3D7_0719400.mrna1_1	PF3D7_0719400.mrna1_1;1334	1334	7.3428	6.5103	5.897	6.6798	5.1902	6.9254	7.0508	4.4502	4.8704	8.632	5.9129	7.1808	7.5643	4.408	7.0442	7.8841	6.0255	4.254	7.4823	7.0755	7.4188	6.0963	5.641	9.5237	8.1627	4.934	7.0183	7.3005	7.3419	7.2332	7.3081	6.2001	9.5819	9.1081	5.6398	7.7899	3.9533	6.5259	7.39	6.3696	6.1471	7.36	5.86	6.4652	6.4809	5.7533	5.814	6.9446	4.3785	7.1931	6.193	6.0442	5.921	6.0358	7.568	5.6144	6.1254	6.8135	6.9946	5.9388	5.4313	6.0972	7.436	7.4108	6.7434	6.8669	6.2227	8.8091	6.5354	7.5613	5.2407	7.2383	8.2115	7.6399	6.2555	5.4509	8.1981	7.5343	7.8696	7.6428	7.8123	5.9812	9.9493	5.6328
PF3D7_0719400.mrna1_1	PF3D7_0719400.mrna1_1;1335	1335	7.6333	5.6602	6.8223	6.3049	3.5211	5.5699	6.5133	5.735	4.0738	8.1975	6.0598	6.9797	5.9692	4.073	5.7487	7.2154	5.4529	5.09	5.5254	6.7932	7.1535	5.3544	5.2106	8.1731	8.6106	5.0431	7.4385	5.7806	6.0742	6.8788	7.0477	2.9561	8.2421	9.4273	5.1135	7.3186	4.5951	4.9402	6.1591	4.9203	7.0184	5.6441	5.9042	7.2293	6.3625	5.3944	5.3646	6.696	3.855	6.357	4.8694	4.6369	7.4466	6.4289	7.1929	4.0303	5.7252	5.8777	6.194	3.3827	4.6954	6.7119	6.0879	5.278	5.4336	5.4735	6.31	5.8649	5.5871	6.2401	3.86	6.1198	6.3985	6.6459	4.7142	5.627	7.292	5.6784	6.5577	6.8451	4.9718	5.1256	5.8209	6.1524
PF3D7_0719400.mrna1_1	PF3D7_0719400.mrna1_1;1336	1336	7.6294	6.5091	6.8551	7.1706	9.8424	6.2305	7.0512	6.7058	9.6291	8.327	4.9667	5.861	6.5913	10.0615	5.4774	7.1218	6.7415	4.263	5.374	7.4584	6.3413	5.9136	5.4552	9.1497	7.9082	4.144	6.8571	5.2802	7.3839	6.759	7.4238	3.6171	9.1338	8.2353	4.4653	8.0407	4.3391	7.8456	8.2523	4.7225	5.1164	9.604	5.5886	7.1691	5.9155	4.9481	5.111	7.5405	4.7159	7.3351	6.0361	4.9486	5.8339	6.0083	7.4459	5.0997	7.3732	6.0575	6.2887	4.5552	5.2994	7.3653	10.6767	6.5348	5.6144	6.0579	5.5738	4.975	7.6917	7.199	4.7409	8.4384	7.1152	6.4838	6.4145	5.6508	7.7107	9.8687	7.0624	6.3025	6.7285	6.5917	5.7466	7.4639
PF3D7_0719400.mrna1_1	PF3D7_0719400.mrna1_1;1337	1337	7.4666	8.3865	7.1881	10.6336	6.7371	6.606	7.4433	7.5542	6.8089	7.9545	6.5872	6.8153	10.8014	6.5914	6.9311	9.1016	7.9588	10.1341	5.1683	8.9355	7.4968	7.0989	5.9272	6.8741	8.3139	5.5686	8.1507	5.875	9.3372	7.7831	8.601	5.7916	7.181	8.7684	6.0566	7.3328	6.1457	8.3899	6.0383	6.8012	5.8965	11.4974	8.224	10.2483	7.9208	7.9483	6.9376	6.4692	3.7027	10.0414	7.9359	6.3196	7.5447	7.561	7.4584	8.3911	8.2246	6.3399	6.5615	8.8709	5.7485	10.1298	9.1119	7.3248	8.8778	8.2611	6.4553	5.3147	6.7981	7.8942	7.691	8.3866	6.0832	6.7562	9.7209	5.7312	10.1163	8.282	8.0008	9.892	7.6869	6.2615	6.1001	6.3928
PF3D7_0719400.mrna1_1	PF3D7_0719400.mrna1_1;1338	1338	7.3043	7.5143	9.7644	10.7032	6.1944	7.569	7.1805	7.6946	6.37	7.6452	6.6807	5.2188	11.1556	6.6463	8.234	8.6393	7.9215	9.7434	5.218	8.3079	8.4553	7.1363	6.4814	6.5761	8.3373	11.0907	8.3771	5.3212	8.27	8.3222	8.7076	6.4143	6.508	7.6827	9.9835	8.0846	6.8314	8.6452	6.6397	7.0512	7.0426	10.0301	9.0112	10.9038	8.6763	8.517	8.0583	6.7282	6.0529	10.4933	7.7507	6.9533	6.5086	7.6181	7.1782	8.6107	8.8141	5.9486	6.3461	7.1555	7.0317	8.8874	10.7909	9.0794	9.3452	7.9797	6.9149	6.2897	7.3925	7.4033	8.3265	8.519	6.3546	5.8878	8.1812	6.0715	9.1889	10.8421	9.2665	10.1187	8.0595	7.213	7.6228	8.353
PF3D7_0719400.mrna1_1	PF3D7_0719400.mrna1_1;1339	1339	7.1528	7.3941	7.7331	8.2689	6.0978	6.3735	6.5148	5.9609	5.1391	7.6339	6.1467	6.2091	8.865	5.7153	6.3921	7.4598	6.9427	7.0092	5.7962	6.2937	8.3541	6.1619	6.9459	6.2275	6.1297	5.826	6.8802	5.4976	6.9779	8.4924	8.1123	5.878	6.6817	5.9385	5.849	7.0627	5.7153	6.8817	8.0655	5.9846	6.3602	9.1473	6.5773	8.3835	7.1135	6.3937	6.7964	6.8148	6.2873	8.9223	7.1548	5.8763	5.9018	8.0221	5.6831	6.7272	7.6864	5.9011	6.8982	6.4119	5.9493	7.9033	8.1241	12.2886	8.9012	6.3382	6.1693	7.1606	6.0609	6.0598	7.1303	7.3869	7.675	6.3381	6.6493	5.2821	8.2457	7.961	10.5737	9.4371	6.8621	6.5298	7.2014	7.3082
PF3D7_0719400.mrna1_1	PF3D7_0719400.mrna1_1;1340	1340	6.7286	5.3045	6.7432	7.6199	4.7469	5.5948	6.1504	5.2657	5.7098	6.1773	6.1402	4.8875	7.6219	5.8525	6.0824	4.9686	5.7581	6.6844	5.5276	6.0354	6.2931	5.6276	5.9635	5.3656	5.3785	4.4443	5.4138	4.855	6.243	6.3554	6.2188	5.0942	5.6679	6.2217	5.2261	4.2079	5.3212	5.3639	6.0094	3.111	4.7153	8.0215	5.8133	6.5207	5.4535	6.3602	6.2758	6.0976	6.9248	6.6365	5.8056	5.897	3.7148	6.0843	5.0461	4.6611	6.7723	6.6197	5.7485	6.0603	6.2576	6.2405	6.2771	5.6904	6.1659	6.1568	5.4874	5.1148	5.8895	5.3992000000000004	6.7769	6.2839	7.6074	5.1006	6.2493	5.1272	6.8859	6.4308	6.7654	7.1084	4.5273	5.2106	5.9345	6.5821
PF3D7_0719400.mrna1_1	PF3D7_0719400.mrna1_1;1341	1341	8.943	5.5558	4.8349	5.9205	5.4673	6.1112	5.5132	3.7247	5.1783	8.8295	4.5564	4.4496	6.2735	4.9977	2.5084	6.1152	6.218	6.0475	4.6915	6.6134	5.8342	4.225	4.7965	5.6346	5.5283	5.1289	3.4502	4.1993	7.1281	6.0468	6.3668	4.3448	5.6381	5.7848	5.6002	4.4673	5.1064	5.2574	5.3345	4.5229	5.6238	7.1302	6.1187	5.8547	9.0638	3.1554	6.0468	5.0913	5.5289	6.0312	6.1574	5.033	4.4403	5.4246	5.4783	4.8861	9.0651	4.6177	5.3259	5.0883	8.2376	5.2843	5.9798	5.4239	6.1313	5.3858	5.2559	4.8099	5.4433	4.6346	5.2418	8.0942	5.4158	5.6727	6.0832	6.949	6.986	5.2784	6.5489	7.6278	5.6221	4.126	4.5868	5.3968
PF3D7_0719400.mrna1_1	PF3D7_0719400.mrna1_1;1342	1342	5.6602	5.3761	5.189	6.8684	4.5198	4.7021	5.6913	5.0135	3.0514	6.439	5.7944	5.3604	5.8362	4.263	5.5103	5.1056	5.9679	5.2724	5.2008	5.3995	5.0934	5.602	5.26	4.5014	4.6124	4.1027	4.546	4.511	5.6328	5.1416	5.5078	4.7093	4.7965	5.0836	4.2943	3.669	4.8125	5.4722	4.7682	5.0704	4.5027	6.1404	5.6554	6.0947	4.7054	3.4396	5.6424	5.6244	3.4033	4.5892	5.7568	4.3399	3.4101	5.9565	4.9246	4.3067	7.0599	5.9959	5.2551	3.756	4.4263	6.1045	6.093	3.9231	4.926	5.3501	4.6599	5.1993	6.0038	5.2361	4.4899	5.7568	4.7991	4.5447	5.1587	5.1647	6.862	5.5632	6.5376	6.8353	5.4828	1.8797	2.84	6.4177
PF3D7_0719400.mrna1_1	PF3D7_0719400.mrna1_1;1343	1343	5.478	6.332	4.6369	4.8851	4.6467	5.1906	5.2001	3.669	3.4751	5.489	4.354	3.861	4.4647	5.0781	1.5261	5.2024	5.5466	5.1631	4.0188	5.2087	5.7544	5.2627	4.8856	4.4316	6.4796	3.5472	4.466	4.9458	5.7173	5.6713	5.7774	2.0321	4.1843	4.9841	4.477	3.6792	5.0308	6.0321	4.4731	4.6565	4.7777	4.8728	4.5014	5.3995	5.189	4.135	6.2464	4.6011	4.3813	4.546	4.6264	4.5385	2.4489	4.9722	5.5583	2.2141	5.8176	4.6212	4.5509	4.0268	4.5595	5.5053	4.9274	4.9653	5.1965	5.1558	4.0453	5.0626	4.5674	4.9388	3.1359	4.6147	5.8938	5.2551	5.3782	5.2604	6.1524	4.6599	4.8841	5.3266	4.1218	4.009	5.796	4.9887
PF3D7_0719400.mrna1_1	PF3D7_0719400.mrna1_1;1344	1344	5.2806	5.2787	5.1667	4.0815	3.9864	3.7431	5.2559	3.3716	3.4529	4.9083	3.8895	5.7195	4.8718	3.0268	3.8053	5.4931	4.347	3.5173	3.9846	5.1538	4.985	4.3118	4.9727	3.0993	4.6971	4.2884	5.0631	5.1703	4.1906	6.0208	5.5279	3.3561	3.847	5.1859	4.7629	2.7377	4.6218	4.3441	5.6786	4.211	4.7159	5.4796	5.4893	4.3434	4.8753	4.009	4.4209	4.2869	4.067	2.8992	3.6404	3.1375	3.7687	5.3827	4.1334	4.3477	4.3052	4.6294	5.6294	4.5254	5.0875	3.6519	4.1481	4.9741	4.6147	5.0343	4.4614	5.4673	4.228	1.9486	4.8822	5.0644	5.1031	4.95	4.9745	5.3688	5.3628	4.1449	5.7054	3.5922	4.4699	4.6651	5.0661	3.9059
PF3D7_0719400.mrna1_1	PF3D7_0719400.mrna1_1;1345	1345	4.8094	4.5311	4.7495	4.6375	3.5765	4.7436	4.9411	5.8647	4.4848	5.1301	5.3951	4.1235	5.3688	3.5021	4.2675	5.2384	4.9649	4.7703	4.1851	7.0826	5.1218	3.9542	5.784	5.1297	5.2761	5.0378	4.3255	4.9561	5.5844	5.4793	6.2052	6.8027	5.7463	4.9919	5.436	4.8202	4.6153	5.0237	5.2449	4.4039	3.839	4.4757	5.3313	3.6792	4.3716	5.04	4.7142	5.7134	4.0985	4.8938	4.5904	4.0841	3.7082	5.5392	5.2353	3.1326	5.4366	5.9989	5.405	3.2001	5.466	5.5762	4.969	4.701	5.3067	5.4323	4.5975	7.9246	3.6702	4.278	2.8659	4.1851	4.9732	5.3082	5.2961	4.5987	6.0579	5.3923	5.6392	4.9625	5.6539	3.7495	8.3415	4.0721
PF3D7_0719400.mrna1_1	PF3D7_0719400.mrna1_1;1346	1346	5.9889	4.9727	5.0925	5.1301	3.3377	4.4731	4.3695	3.9873	3.7803	4.7682	3.9754	4.6147	4.3161	3.0391	3.0807	4.7366	4.4263	4.3118	4.7766	4.2832	4.7965	5.0299	4.3399	4.342	5.4219	3.669	4.4502	4.9686	3.7981	5.5732	5.9588	1.5059	5.4709	4.2683	4.7495	3.4168	1.9146	4.9011	5.3161	3.306	4.6775	3.8895	4.2735	4.4925	4.9184	3.6135	5.4864	5.5211	4.4168	4.3799	4.9246	5.0828	1.7398	5.6882	4.9345	3.8278	4.7301	5.318	5.1867	7.2516	6.4576	5.7576	5.0312	4.9905	5.1119	5.6462	3.4867	9.495	4.4686	3.99	3.9411	4.5595	5.8359	5.1566	5.6174	6.0585	6.2845	5.9486	5.7192	6.5782	4.9369	4.1898	10.137	5.6115
PF3D7_0719400.mrna1_1	PF3D7_0719400.mrna1_1;1347	1347	5.7098	5.1803	4.3205	5.189	2.4114	3.2479	4.9542	5.0461	2.4647	5.877	5.5957	7.0029	4.8866	0.9782	4.3031	4.8012	5.4189	5.3491	5.6596	5.8053	5.4269	4.8309	4.7586	5.5248	5.1926	4.319	4.5577	5.3288	5.2847	5.6724	5.2593	2.1077	4.4614	5.9124	3.904	4.7592	4.9293	4.5211	5.9628	4.1691	3.2141	6.2411	4.7613	4.8866	3.861	4.7137	6.1693	5.7618	4.935	5.7631	5.2687	3.9745	3.5521	4.4757	5.1391	4.0303	4.1027	5.2513	5.5423	5.3052	8.0911	6.812	6.8369	5.0041	5.1014	7.3884	3.9373	10.665	5.2227	3.5521	3.8063	3.756	4.9713	5.4185	5.4828	8.3454	6.7982	6.4368	5.6772	6.7655	6.6118	4.6047	10.9693	5.8232
PF3D7_0719400.mrna1_1	PF3D7_0719400.mrna1_1;1348	1348	6.3255	6.0266	5.5777	4.3334	3.1077	5.6171	4.7729	6.1022	4.1538	6.9838	5.8694	5.2048	5.4906	3.111	5.8043	4.5497	6.3032	6.5234	5.4748	5.0661	6.4406	4.7803	5.3628	5.3103	6.1679	2.8797	4.5046	5.2608	5.527	6.083	5.8904	2.2357	6.1355	6.0913	4.1554	4.9946	3.8135	5.4822	5.701	4.4336	3.8084	3.6781	8.8154	10.8811	6.4158	4.9174	8.0141	5.0166	6.1787	5.4992	5.0076	5.1735	3	5.5432	5.7661	3.1457	4.4692	6.106	5.5251	5.7897	8.0209	6.3116	8.7049	4.4854	3.904	8.737	5.408	11.8314	4.4919	5.0081	5.5407	2.8217	6.8484	5.7934	5.1843	8.2119	6.7365	8.1259	4.8826	5.5214	8.6965	4.1001	12.0922	5.432
PF3D7_0719400.mrna1_1	PF3D7_0719400.mrna1_1;1349	1349	7.1014	6.5065	5.3632	4.9477	4.7876	6.3656	5.76	4.1027	4.1367	7.3164	6.3406	6.1391	4.5595	4.4296	6.9837	4.9069	5.2296	4.5185	10.7595	6.0112	5.7827	3.9873	4.327	4.8048	6.0195	4.3526	5.1252	8.9577	6.3752	5.2619	5.7415	1.5211	5.0896	6.3475	3.4033	5.4617000000000004	4.218	6.4097	6.3698	5.0152	5.2008	3.7203	5.1902	8.0602	6.4062	7.2021	8.0406	6.4294	6.1591	4.5814	6.0246	5.0383	3.0018	4.5795	6.1006	5.5518	5.0892	6.5777	5.225	5.3944	8.3182	6.5022	5.978	5.1106	5.076	7.8094	4.4906	12.1323	5.1164	6.3252	6.2443	4.8649	7.2868	6.4057	5.7068	8.5655	7.9501	5.6915	5.7557	6.2724	8.1688	4.0695	12.4213	6.2106
PF3D7_0719400.mrna1_1	PF3D7_0719400.mrna1_1;1350	1350	8.3467	5.7869	5.6719	5.0144	3.5619	7.4522	6.0257	5.0009	4.0738	8.3505	7.2714	6.3547	5.5774	4.9016	7.8097	6.1083	5.6203	5.6459	9.2486	6.1311	5.6662	5.8817	5.9212	5.988	6.0747	3.8329	6.4722	7.5228	6.5463	5.8452	8.5325	5.0448	5.6747	6.994	4.6369	5.2529	5.9715	7.0944	5.5487	5.1355	5.4482	4.7192	5.8347	6.5875	7.2391	7.2834	9.9473	6.1835	6.9453	5.4195	6.1649	5.0413	6.5512	6.0036	6.1639	5.9004	5.889	7.3789	6.2315	7.5045	9.5934	6.7462	10.0591	5.6053	5.2555	7.0236	4.7808	11.673	5.3143	6.4173	6.7424	5.4738	8.2861	6.9665	7.2517	8.9275	8.4797	7.7221	6.9143	6.2733	7.5095	4.6159	12.0208	7.2706
PF3D7_0719400.mrna1_1	PF3D7_0719400.mrna1_1;1351	1351	7.9595	5.6554	5.8045	5.0272	4.7474	8.1168	5.5732	5.0687	4.4429	8.328	5.55	6.4041	3.7793	5.1707	8.2612	6.0292	5.3096	5.7216	4.7527	6.4014	6.3553	6.9667	6.7756	6.0083	6.2485	4.292	5.8714	4.8425	6.2046	6.4714	9.4513	6.3749	6.233	6.6529	4.0635	5.2954	5.4476	6.29	5.5242000000000004	5.3785	6.6862	4.0045	6.4743	6.7785	6.7871	6.6791	9.1815	5.4057	6.8057	6.3646	5.2296	5.5049	6.2436	6.029	6.7215	5.7923	4.3757	7.2084	5.9397	6.7929	8.7519	7.3942	8.102	4.9754	4.7814	7.0176	5.0426	12.0823	4.5705	6.7955	6.4231	5.9625	8.0001	6.3531	7.0097	8.9107	8.579	6.9474	5.7952	5.2935	6.9048	4.266	12.0596	6.6385
PF3D7_0719400.mrna1_1	PF3D7_0719400.mrna1_1;1352	1352	7.8642	5.0426	5.1198	5.0661	5.4323	9.012	5.1631	4.8575	5.6591	8.93	6.2628	6.7712	4.785	5.292	8.791	6.4346	5.4296	5.8657	5.1961	8.8652	5.957	5.4731	6.1387	5.5438	6.1987	5.3169	6.3391	4.9059	8.5355	7.2396	8.3582	7.1708	5.3813	6.8189	5.6129	5.4283	5.0501	6.8027	6.5016	4.9887	5.4243	4.7634	4.9575	5.1334	7.227	8.0017	10.1435	5.9413	7.6098	5.7336	6.9305	5.2813	7.107	5.8025	6.9742	5.4145	6.0719	7.1902	6.2673	6.7167	7.6141	7.4081	10.6925	5.3757	5.4751	6.297	4.4601	11.7588	5.7772	6.1898	7.2185	5.2456	8.1386	7.2585	7.4601	7.6748	8.8919	9.2807	5.9791	5.6389	6.6146	5.2968	11.9597	6.2225
PF3D7_0719400.mrna1_1	PF3D7_0719400.mrna1_1;1353	1353	8.8406	6.6063	6.1375	6.5917	5.1502	10.2896	6.6238	6.0314	4.6651	9.5759	8.7633	7.3909	5.9977	5.596	10.2332	7.2855	6.6125	7.6052	6.7724	6.6727	7.5221	6.8339	7.5841	6.3583	6.5926	4.6502	7.5788	6.924	6.8891	6.8654	9.0927	7.1445	6.3556	7.234	5.8856	8.6993	6.1667	8.0372	7.0097	4.6865	4.7479	5.4529	7.375	9.0318	9.0292	7.8152	11.1806	6.9904	8.2221	7.6394	5.8848	6.3199	6.6251	7.7095	7.0233	6.0072	5.9864	8.4219	7.3661	7.3432	9.7859	10.0579	11.8519	6.5118	6.3005	7.1194	2.4033	10.8364	6.8962	7.3055	7.6707	6.4904	8.9158	7.7176	8.1426	9.0402	10.4518	11.6662	7.4155	6.4678	6.9883	5.8716	10.9687	7.794
PF3D7_0719400.mrna1_1	PF3D7_0719400.mrna1_1;1354	1354	7.7949	5.946	6.6727	5.9505	5.6963	10.3698	5.2211	4.3957	2.9449	8.4571	8.0517	4.2675	5.5416	6.3406	9.544	5.1485	5.2798	5.8143	5.2787	6.774	6.5114	6.189	8.6961	6.2593	6.3345	3.0444	5.845	5.6038	7.1672	6.3125	6.3815	9.6976	5.9605	5.5157	4.7164	5.8452	5.6946	7.1723	7.29	6.1934	6.7404	4.847	5.151	6.188	5.8296	4.5789	11.0319	7.2742000000000004	8.4458	5.9435	5.6144	5.3391	4.8728	7.7117000000000004	4.9805	5.1627	5.7981	8.0962	6.4696	4.7252	7.5859	7.3174	6.9056	4.9982	5.6439	6.7301	4.4423	8.4534	6.8942	5.6299	6.1185	4.9001	9.0392	6.3682	6.8702	7.3965	9.6407	7.5716	6.1249	6.059	5.8248	4.4757	9.0541	8.133
PF3D7_0719400.mrna1_1	PF3D7_0719400.mrna1_1;1355	1355	6.6384	6.2683	6.3911	4.9575	5.7957	6.0702	5.2529	5.1969	4.6421	6.781	5.5653	5.4283	5.2821	4.2705	8.175	5.3498	5.7271	4.5046	5.5463	6.3768	5.8989	5.5292	6.3658	6.0904	5.1301	5.4179	3.845	4.8475	6.6619	5.314	5.9823	5.4806	6.142	5.9581	5.4439	5.7869	4.5838	5.986	6.7747	4.62	4.8125	5.1326	4.8802	4.4816	5.9928	4.8079	7.8131	5.3038	6.7456	4.8753	5.7682	5.0691	3.8807	6.3368	5.384	5.0224	6.0101	7.3817	5.8009	2.8953	6.0862	6.2462	5.4877	4.8125	5.7404	5.6317	4.2016	6.7798	7.1125	5.6918	5.9941	5.1831	7.9865	5.257	5.0738	6.3069	7.014	4.9322	5.9718	5.5166	4.359	4.6177	6.7594	7.1782
PF3D7_0719400.mrna1_1	PF3D7_0719400.mrna1_1;1356	1356	7.372	6.1961	5.6837	6.6561	4.9208	6.4365	5.8104	4.9973	3.4476	7.1876	5.565	5.5741	5.3107	6.0325	6.6584	6.6152	5.7916	4.2426	6.0137	7.2738	6.3447	5.366	6.356	6.4904	5.5236	4.2517	5.3201	4.9481	6.8471	5.8204	6.2065	6.5604	6.919	5.8595	5.2506	6.1661	5.615	6.1058	6.5072	6.0637	5.3533	4.6651	5.6061	4.6954	6.4862	5.9215	8.5729	6.0217	5.947	8.0674	5.2141	4.986	5.9348	6.8992000000000004	6.238	5.2005	5.9745	6.4514	6.3517	5.4433	7.0784	5.8197	5.9234	4.3799	5.7175	6.5127	3.8885	8.8604	7.006	5.9925	7.5512	6.1603	7.4131	5.7716	6.337	5.6035	6.0453	5.6053	6.5209	6.2651	5.4767	2.854	9.6136	6.8987
PF3D7_0719400.mrna1_1	PF3D7_0719400.mrna1_1;1357	1357	7.2036	5.8427	5.9998	5.4326	5.9107	5.749	5.4666	5.6156	4.9411	5.9193	5.6387	5.5416	5.682	5.599	5.3999	5.4783	5.8278	3.7463	5.9973	7.7889	5.7214	5.3754	5.5267	5.7444	5.2196	4.7043	5.4578	5.8316	8.8942	5.844	6.273	6.1979	6.0858	5.5348	5.3399	5.3509	5.2133	5.3045	6.5078	5.3625	5.5292	5.5883	4.3183	4.594	5.4094	5.5807	6.4021	6.4822	5.6235	5.6907	5.318	4.0993	5.8344	5.846	5.235	5.1424	4.5286	6.2547	5.9509	4.0488	5.9298	5.4276	4.1554	4.9579	4.0081	5.1359	5.9841	8.0879	6.9508	6.2496	7.5749	5.77	6.6997	5.7065	5.5807	6.304	6.8323	5.9399	6.312	4.8659	4.5254	4.4316	8.1658	7.1515
PF3D7_0719400.mrna1_1	PF3D7_0719400.mrna1_1;1358	1358	7.1355	5.5668	6.3649	5.8392	4.7109	5.9364	5.8392	7.4926	5.1946	7.868	5.9064	5.1815	4.9598	5.7848	5.7586	6.3076	7.5244	4.5173	5.8053	8.6326	5.1827	6.6166	6.5099	4.6668	6.3216	4.3597	6.5444	4.6017	9.033	7.14	8.2085	6.4173	4.2525	6.2696	4.4222	5.6834	7.5392	5.8917	8.3596	5.7832	6.0762	5.3806	6.3811	7.3999	6.383	4.8733	5.9222	7.9681	5.1359	6.5648	5.1671	5.2487	7.0956	5.7578	10.0719	5.7861	5.155	6.6595	5.2869	5.3067	6.908	9.1348	6.0123	7.7047	5.5832	5.2847	5.5087	9.9265	7.0054	7.3337	5.5951	5.3768	7.69	6.0828	6.3034	7.3385	8.5687	5.4614	7.7608	5.5258	5.0934	3.9828	9.993	7.3551
PF3D7_0719400.mrna1_1	PF3D7_0719400.mrna1_1;1359	1359	7.0703	6.1751	6.1183	6.1303	4.3284	5.3005	6.6875	5.8014	4.3554	7.5053	6.5839	4.3455	6.1583	4.1803	5.7274	5.3999	5.7634	5.1089	5.295	6.4197	6.76	5.2059	6.4762	4.5874	6.3105	3.2765	4.2211	5.5969	6.143	6.4833	8.0221	4.4094	4.9681	6.7252	4.5999	4.1497	8.4454	5.7276	7.9729	6.6678	7.2585	4.6427	5.6179	6.5603	6.3809	4.9265	6.6314	8.1211	4.347	6.6616	6.6894	5.4063	5.3844	6.2046	5.9743	6.0691	4.5423	6.0834	5.8595	6.2305	5.1882	6.4113	5.9523	7.953	5.0268	4.3399	5.2709	7.41	5.6611	6.585	5.9556	4.785	6.3112	5.9814	6.4283	6.3007	7.0965	6.0479	7.7279	5.1089	5.2161	3.6029	8.0599	7.609
PF3D7_0719400.mrna1_1	PF3D7_0719400.mrna1_1;1360	1360	7.1327	5.098	5.3937	5.4182	4.9547	5.2854	5.7137	4.6662	3.7452	7.3893	5.4947	4.4026	5.5696	5.4101	4.9796	5.1546	5.6261	5.1615	5.4492	6.5629	6.6171	5.5814	5.7549	6.1805	5.4611	4.0687	4.4621	5.3498	7.1251	6.4096	5.709	5.8063	5.7916	4.9054	4.8851	3.7192	5.489	5.6088	6.4231	6.4515	5.5195	5.1918	5.4383	5.4822	5.5056	5.6882	5.581	5.9179	4.8629	5.1607	5.3823	4.235	4.6949	5.7043	4.5607	4.9649	5.4954	6.1853	5.9067	5.9507	6.4568	6.6809	5.1711	4.366	6.0464	6.0358	4.3277	6.2462	7.8689	5.2227	6.1293	5.4373	5.5348	5.0067	6.2234	6.7626	6.7519	6.0997	6.9473	6.4048	5.1189	5.2199	5.6579	7.1013
PF3D7_0719400.mrna1_1	PF3D7_0719400.mrna1_1;1361	1361	10.7848	5.9293	5.4279	6.1252	5.9383	5.278	5.4902	5.3266	4.4848	10.3782	6.3116	4.1977	5.8642	5.1252	4.4963	6.7795	4.4614	4.7344	4.6599	6.8321	6.1121	5.1404	5.8248	9.6971	5.6035	4.0942	5.0431	5.6291	6.7804	6.4152	6.4396	5.5509	9.5978	6.0845	5.879	4.4699	5.8512	5.3961	5.9388	5.7871	5.2612	5.1619	4.7153	5.2843	6.6027	5.3313	6.2707	7.9962	5.5774	4.9255	5.8841	5.0496	4.712	6.3448	5.3586	4.5014	5.0708	6.9878	5.1387	5.4941	6.135	6.0875	4.9035	5.1703	5.4896	5.0387	4.9312	5.7848	7.0538	6.9637	4.6988	5.6625	8.608	4.9649	5.5735	5.9773	6.558	5.2536	6.2367	6.5881	4.1859	4.4925	6.2685	7.2335
PF3D7_0719400.mrna1_1	PF3D7_0719400.mrna1_1;1362	1362	7.248	5.6924	5.7007	5.4806	4.934	5.9234	5.4812	5.2199	5.0014	6.7622	5.779	4.4828	6.1451	2.2449	4.9662	5.6775	5.4555	4.2578	5.4356	7.1416	5.826	6.1765	5.5521	4.8354	5.7096	5.8562	4.6525	6.3961	6.7562	6.0317	6.6154	4.557	6.0862	5.098	5.9385	3.1506	5.0841	5.4925	5.8255	4.2203	5.904	4.9174	5.029	4.6594	4.9069	4.9083	5.9248	5.5795	4.554	2.5826	5.0461	4.9855	3.847	5.8926	5.7358	4.4101	5.5573	6.0518	5.8043	5.3764	5.9158	5.8092	5.3865	5.1558	5.6229	4.9713	3.774	5.1926	7.2736	6.3858	4.5747	5.1445	6.36	5.1847	4.8037	6.094	6.4136	6.3047	5.8495	5.6761	5.2551	2.9764	5.7735	6.918
PF3D7_0719400.mrna1_1	PF3D7_0719400.mrna1_1;1363	1363	13.205	5.735	5.3865	5.5826	6.2248	5.2122	4.9782	4.7479	4.8987	13.3387	6.1313	4.8924	4.889	5.0836	4.857	4.0858	5.4393	5.7263	5.7908	7.0768	6.319	6.2048	5.5717	6.2819	5.2445	4.0875	5.238	5.5487	7.1545	6.1073	6.5423	4.2149	5.5484	5.7629	4.4796	4.2257	5.0339	5.903	5.6389	5.1902	4.9293	4.8797	5.3709	5.0085	11.0114	4.8968	6.0365	5.8612	5.4963	4.797	5.2645	5.5928	4.1651	6.5283	5.3909	5.6837	5.0622	5.824	5.1663	5.5683	6.7053	6.2192	4.5662	5.6576	5.7206	5.3639	4.6129	5.4741	7.6361	5.1014	5.4783	5.6562	6.301	5.6665	5.3384	6.5407	6.7138	6.1225	6.5211	5.8517	4.4854	3.2839	5.9702	7.3759
PF3D7_0719400.mrna1_1	PF3D7_0719400.mrna1_1;1364	1364	7.1824	6.1769	5.6843	6.0581	4.6611	5.7719	5.1914	5.7137	4.9819	7.6218	5.9052	5.126	5.8425	3.4542	5.2005	5.2498	5.9946	2.9782	6.0659	7.006	5.8022	6.2627	5.9348	6.002	4.8723	5.0887	5.4249	5.9621	7.1718	6.4172	6.3959	5.2828	6.0605	5.9222	4.6786	5.3161	6.1886	5.7708	5.1599	5.2672	5.7584	5.4838	6.1131	5.5018	5.6769	5.2957	6.5503	5.4084	5.5804	5.6366	5.7634	5.7674	4.9855	5.8342	5.2928	4.4561	5.9033	6.5856	5.7923	5.6499	6.9507	6.3187	5.7331	4.7159	4.9345	3.9126	4.5583	5.3122	7.4399	5.2346	5.0343	5.9416	6.2591	5.0072	5.7065	6.5926	6.8302	5.8826	6.9129	5.6479	4.4607	4.5844	6.0644	7.4431
PF3D7_0719400.mrna1_1	PF3D7_0719400.mrna1_1;1365	1365	6.822	5.9076	4.8919	5.3796	5.3899	5.6264	5.4205	4.9298	5.0268	6.8681	5.0768	5.7858	4.6899	3.8329	6.0266	5.4459	4.7027	3.6803	5.1027	6.7145	5.9966	6.0038	5.8775	4.7908	4.8151	4.8846	3.7485	4.9828	7.1565	6.6237	6.6635	5.1751	5.8432	5.9602	5.4774	5.101	5.2935	6.0836	5.8407	4.408	5.9853	4.3512	4.8151	6.0314	5.5236	4.9625	5.1723	5.6465	5.0972	4.9425	5.7255	5.6556	4.5789	6.6697	4.9298	5.5847	4.8787	6.7791	5.6473	5.0224	5.9669	6.3045	5.3169	4.9612	5.4738	4.8053	5.3961	5.2873	7.7829	4.9439	4.6899	4.6938	6.2388	5.3187	5.9681	5.1739	6.6294	6.6588	7.2408	5.4728	5.5323	4.1977	6.5621	7.7584
PF3D7_0719400.mrna1_1	PF3D7_0719400.mrna1_1;1366	1366	7.1041	5.5518	5.8497	6.52	5.1671	5.9572	5.9814	5.4033	5.2091	6.7126	5.5125	5.4162	5.62	3.116	5.3291	5.0418	5.2487	5.021	5.2315	7.9809	7.3837	6.5273	5.6913	5.9821	5.4429	5.9625	7.543	4.7708	6.6589	7.1681	6.7745	4.439	6.0995	5.9635	5.5404	5.993	4.796	5.6568	5.568	5.3951	4.3778	5.0391	5.121	6.7021	5.4205	5.1997	5.4306	7.4085	3.3477	5.2906	5.6915	5.5279	4.5435	8.6585	6.0753	5.4366	5.675	7.079	5.6588	6.1695	6.2073	6.6423	5.2491	5.851	5.1863	5.6334	4.9486	5.7463	7.9258	5.2566	5.3172	4.8929	7.4657	6.1137	5.8711	6.218	6.8178	6.417	6.8776	6.6415	4.8181	4.9764	6.0448	7.6569
PF3D7_0719400.mrna1_1	PF3D7_0719400.mrna1_1;1367	1367	6.4456	6.3127	5.5659	5.4757	5.8873	6.2954	4.9832	5.4243	4.7923	6.2458	6.2848	6.4888	6.2199	5.8115	6.1214	5.2288	5.9914	4.6876	5.8907	7.5879	5.6622	7.0741	5.6444	4.3183	5.07	4.8826	4.0161	5.879	7.3079	6.2376	6.7459	5.2935	6.0721	6.5248	5.2075	4.7861	5.6901	5.2525	5.7626	3.3334	5.3827	4.2055	6.1365	6.2613	4.3923	5.578	6.3682	6.1991	6.6954	5.36	6.4189	6.4748	3.8156	7.4362	5.6904	4.9709	5.7514	5.7175	5.2048	4.7328	7.1638	6.6248	5.465	4.8615	5.2095	5.753	5.7309	5.4712	8.2515	6.2867	5.6733	5.898	6.4306	6.6128	6.5922	7.1364	7.3849	7.1398	7.7414	6.1365	5.1914	6.4817	7.0779	8.0807
PF3D7_0719400.mrna1_1	PF3D7_0719400.mrna1_1;1368	1368	6.522	5.8362	5.7679	6.5331	4.7777	6.2649	5.4967	2.3248	4.7137	6.4172	4.8968	5.9006	5.5762	5.966	5.266	4.9174	3.4568	3.8758	5.3583	7.3014	6.2275	5.9406	4.8058	6.2679	5.8202	4.8773	3.8001	4.8374	6.6769	5.9134	6.719	3.6747	4.9598	5.667	5.0286	3.7431	4.3896	5.9766	5.2369	5.5478	5.6631	3.9514	5.6026	6.7189	4.735	5.0887	5.9371	6.3284	5.111	5.7071	6.3134	5.5065	4.9467	10.6387	5.694	4.7371	4.7861	6.8592	5.348	6.4928	6.2038	6.3498	4.2048	5.2728	4.8374	4.8953	5.588	5.6713	7.4923	5.4463	5.319	5.7949	7.3398	4.7115	6.8121	7.0905	6.0817	6.0516	7.4936	6.0259	4.749	5.06	6.1924	6.7043
PF3D7_0719400.mrna1_1	PF3D7_0719400.mrna1_1;1369	1369	6.455	4.7247	6.8844	5.1206	5.0509	6.3942	7.3009	8.1483	3.9212	6.3003	5.4226	5.6935	5.31	2.9467	5.6182	5.4316	10.2774	6.5492	3.8084	6.841	6.3347	5.5141	4.1375	5.7293	5.8572	3.8787	4.9896	6.2475	6.1106	5.7586	6.1815	3.8856	6.2106	6.0715	4.9079	5.2957	5.3259	7.0247	5.7785	5.1574	8.2131	5.7745	6.3877	7.7668	4.8339	3.3868	5.9045	5.7065	6.7848	9.5729	7.4353	6.0561	6.1769	8.0647	7.6367	4.916	4.8659	5.7315	6.283	9.0178	6.7116	6.5124	6.5048	5.6929	4.814	4.3709	7.1779	5.4702	8.606	6.2585	5.7931	4.5065	5.9812	4.915	8.494	4.9284	6.3167	7.2721	7.1681	5.3968	4.7344	6.0639	5.0343	8.0449
PF3D7_0719400.mrna1_1	PF3D7_0719400.mrna1_1;1370	1370	6.0841	7.2561	6.9316	4.2449	4.2472	4.1194	5.2713	4.1619	0.926	6.8581	7.1066	5.9059	4.1276	3.3031	4.2891	4.3861	4.4581	5.0005	5.641	5.2898	5.4598	4.7038	4.3889	4.5595	5.7049	3.5122	4.6288	5.4832	4.8982	5.6444	5.8639	0.2388	3.8895	6.1568	3.5922	4.9855	3.9919	4.9397	6.4441	7.9944	5.1069	4.8465	4.8768	6.6554	3.859	5.497	6.5641	6.9309	4.0557	5.8858	4.7949	5.0308	3.6993	6.0783	6.6859	5.4175	6.9998	4.4053	4.4809	7.3001	5.0139	6.0723	4.4594	6.4062	4.3889	4.9477	5.8505	5.9493	4.8329	7.2997	4.2472	6.3054	5.7653	4.211	7.7326	5.2483	5.7304	6.0991	5.6138	5.3501	3.4195	5.7054	5.1445	5.9312
PF3D7_0719400.mrna1_1	PF3D7_0719400.mrna1_1;1371	1371	5.9198	9.6877	6.4048	4.696	3.6871	6.9813	4.4489	4.8841	3.7592	6.3341	3.861	3.845	4.9126	2.5311	6.9296	6.9101	4.2311	3.843	4.9336	5.2731	7.417	4.3016	4.8909	4.3327	4.5981	3.6369	6.8349	4.9079	5.353	7.356	5.5829	5.1926	3.7761	4.839	4.2876	7.3568	3.8875	5.8851	5.5242000000000004	9.5807	3.9991	4.0233	5.735	7.1684	4.2024	4.812	5.0299	5.9001	3.9174	2.4222	5.1655	5.0184	2.7312	6.3375	5.9322	5.1449	4.7142	5.0457	4.6882	7.0699	4.7458	5.1695	8.6512	5.3653	4.2396	4.4005	5.8507	5.5647	1.86	5.5901	5.4922	4.4403	5.4519	4.546	7.2951	5.5826	5.9064	8.03	5.9098	4.6582	6.1299	3.9718	5.6918	4.6118
PF3D7_0719400.mrna1_1	PF3D7_0719400.mrna1_1;1372	1372	6.1114	11.0002	6.6259	5.021	3.3448	5.6565	5.479	6.4542	3.1473	6.4226	6.3315	7.4786	4.4957	0.0286	6.3896	4.8934	6.5884	5.1276	5.4094	6.2357	6.0885	4.7447	7.6812	5.5144	5.374	3.7082	5.876	6.263	6.8551	6.4459	5.7845	4.4835	5.2172	5.8602	2.8094	6.0328	4.849	5.6358	5.5586	10.9181	2.8679	4.3903	5.6528	7.8444	4.957	6.6968	6.2642	5.6899	4.7766	6.7896	6.2168	5.3799	5.9973	9.4348	5.4101	6.517	4.7565	5.922	6.0139	9.4372	4.3757	7.1963	9.7676	9.8546	6.6543	5.0596	6.7938	6.9065	4.9481	6.1952	6.5692	4.144	6.3894	5.2338	9.0598	5.1077	7.2123	9.2307	9.8586	7.0974	5.6496	6.3954	6.8124	5.6291
PF3D7_0719400.mrna1_1	PF3D7_0719400.mrna1_1;1373	1373	6.37	12.0672	6.8565	5.6366	4.1119	6.6629	9.636	6.5381	3.9644	6.633	6.8711	5.5323	5.2403	3.3031	6.0529	4.7824	6.4048	5.0121	6.1495	6.2848	5.6565	4.406	6.031	4.3882	5.2728	4.9607	8.8235	6.27	6.6048	6.3901	5.6556	5.742	5.3586	6.1667	4.607	8.9739	5.2005	5.5534	5.4346	12.1705	4.9141	4.4594	6.484	8.4726	5.5339	4.4343	5.8938	5.2494	5.5163	6.8471	5.4777	5.5826	4.8684	7.9973	5.8505	4.6223	5.7487	6.9632	4.8753	9.0421	6.0005	6.1344	7.7314	6.4439	4.9982	5.6704	5.0657	6.0354	6.1847	4.9736	4.4155	4.5928	7.4696	6.4635	8.9407	5.2761	7.158	7.8242	6.5284	5.3906	4.5838	5.3621	6.0221	7.1507
PF3D7_0719400.mrna1_1	PF3D7_0719400.mrna1_1;1374	1374	6.484	9.0184	6.5803	6.3014	2.8032	5.318	5.3001	5.8349	3.9373	5.1169	5.4896	5.5413	5.3409	3.1587	5.0712	5.2277	5.5653	4.7929	5.8844	6.6907	5.9653	5.7647	6.3611	6.0892	5.4189	4.2219	9.2463	5.4436	6.8989	6.2544	8.4096	4.6415	5.7923	5.5726	4.904	9.4735	4.2234	3.969	5.7123	10.6669	5.1031	5.0712	5.7131	7.064	5.3399	4.774	5.5401	4.8629	3.849	7.3037	5.2765	5.4313	5.9995	6.9899	5.575	5.6244	4.6719	5.6372	5.5021	7.7239	5.862	6.4744	6.6048	4.1595	4.8856	5.3427	6.0356	5.5435	6.6264	5.4336	5.8625	5.337	7.0254	4.9986	8.4458	5.6185	6.5773	6.7752	6.0514	5.3847	5.8657	5.4561	5.8143	6.8386
PF3D7_0719400.mrna1_1	PF3D7_0719400.mrna1_1;1375	1375	5.8602	8.6481	6.5286	6.2817	5.8836	5.946	5.7142	5.5798	5.6812	5.532	5.8068	4.98	5.1942	3.7949	5.7304	5.4731	5.6215	5.2242	5.5509	7.0098	6.4627	6.2201	5.4525	4.9481	4.9946	3.6702	9.0251	5.879	6.1544	5.7336	5.6162	4.7065	5.4973	6.0892	4.0045	9.1379	4.2772	5.1615	5.057	11.1111	4.6311	5.1031	4.4363	6.6087	5.6372	5.0755	5.8834	7.9362	5.4279	7.2371	5.3237	4.0738	4.9274	7.3885	5.2079	5.922	5.1408	6.3248	5.591	7.1748	5.7798	5.6073	5.7679	5.6868	5.0308	5.2694	4.957	5.3861	6.609	4.9364	4.9054	5.09	7.3332	5.5783	7.2804	6.1144	6.377	6.7486	5.9704	5.8527	6.0314	4.9773	5.0135	6.7499
PF3D7_0719400.mrna1_1	PF3D7_0719400.mrna1_1;1376	1376	6.7754	9.4129	6.3223	6.0626	5.5696	5.8955	4.8748	4.9855	3.254	5.8217	5.9928	4.1035	5.4506	5.6073	5.3944	5.2858	5.9193	2.2987	5.5874	5.9124	6.8763	5.2307	5.7973	5.0255	5.8321	4.5361	8.5089	5.7382	5.9362	6.005	5.8104	4.7586	5.4222	5.575	5.1493	8.724	4.8555	5.9432	5.8271	11.4362	4.8379	4.504	6.2034	7.3381	6.9287	4.4403	6.3882	6.0233	3.7236	5.4607	5.1671	4.2227	5.4931	6.5054	5.1089	4.7829	5.1231	6.2904	5.8912	6.388	4.95	6.5544	6.605	5.7669	5.8472	5.5771	5.7669	5.1043	7.4221	5.9189	5.0626	4.9869	5.6809	5.5616	6.8163	5.8817	6.7497	6.0851	6.746	4.8914	4.7142	5.7999	5.204	7.1154
PF3D7_0719400.mrna1_1	PF3D7_0719400.mrna1_1;1377	1377	6.3338	9.5246	6.8342	4.7908	4.0557	6.0411	5.9526	5.1326	3.6519	5.3736	5.8804	5.1731	5.2832	4.4568	5.878	4.6736	5.6696	4.4529	5.6636	5.8941	5.4506	5.1989	6.1989	6.1183	5.3136	5.0099	7.7599	4.5934	6.1247	6.2028	5.8777	4.4128	6.0813	6.3016	5.2728	7.9782	4.99	3.839	5.3473	10.1919	4.9672	4.1293	5.6605	6.8143	4.4502	5.3406	5.9619	5.5705	3.3176	5.7487	5.1326	4.6288	4.4919	6.0813	6.4525	4.7043	5.0866	5.5075	5.3892	5.5179	6.0372	5.7206	5.3537	5.9796	5.8092	5.6591	4.1667	5.6044	6.5232	6.2564	4.9959	5.1985	6.1755	5.8217	6.5177	5.9366	6.3496	5.8777	5.851	4.6843	5.2608	4.7404	6.6482	6.7823
PF3D7_0719400.mrna1_1	PF3D7_0719400.mrna1_1;1378	1378	6.4663	6.1212	3.5435	4.7687	4.6525	4.8963	4.6317	4.7447	4.7639	6.1755	6.049	4.8161	5.013	6.0239	5.2141	5.2396	5.7511	4.691	4.3477	6.3964	6.0834	5.6247	6.1677	6.1131	5.8699	3.5981	4.2502	5.3509	6.3309	5.9181	4.7131	7.3642	5.8053	5.9796	5.0704	3.2795	5.4542	5.861	5.9234	6.8298	4.3052	4.254	5.4963	4.7203	5.897	5.278	5.6441	5.6366	4.7175	5.3607	5.2487	5.3878	3.488	5.5033	5.2843	4.7729	5.0712	6.3331	5.4443	5.2165	6.3156	5.2623	5.5957	5.4588	5.7573	5.6531	5.8582	5.1177	5.4548	4.3023	4.0934	5.3045	6.594	5.1338	5.2199	6.4423	6.4082	5.4124	6.1422	5.0352	4.6398	5.1871	5.6029	6.4867
PF3D7_0719400.mrna1_1	PF3D7_0719400.mrna1_1;1379	1379	6.3271	5.2083	5.328	4.9179	4.4764	4.9837	4.7703	4.8885	4.9695	6.2668	5.017	2.5898	5.3823	5.7296	5.7134	5.1538	5.1643	3.8135	3.6135	6.2475	5.254	4.2772	5.9722	5.1469	5.4986	5.3399	2.8639	5.5613	6.1629	5.2353	4.95	6.2192	5.8921	6.0585	6.3098	5.2307	4.1243	5.5081	5.8291	4.6106	5.1243	4.5484	5.7795	5.1371	5.4199	5.5771	4.9741	5.6061	4.8629	5.3147	5.0785	5.3827	3.7581	5.6758	5.5336	4.406	5.5844	5.487	5.7639	5.0622	5.7334	5.8723	4.588	5.4416	4.541	5.0193	3.2972	5.0695	5.8379	4.8248	5.3406	4.7592	5.5364	5.0259	5.5379	6.7268	6.0725	6.7162	6.4197	5.675	4.8773	4.9006	5.0785	6.33
PF3D7_0719400.mrna1_1	PF3D7_0719400.mrna1_1;1380	1380	6.3136	5.9307	4.8846	5.541	4.2735	5.1875	5.4131	4.5747	4.7538	5.6591	5.51	4.4529	4.9887	4.2449	5.3082	4.275	5.5984	4.3632	3.757	5.7347	6.4517	4.5404	4.1489	6.3196	5.2555	5.4276	5.6974	5.4192	4.9293	5.6079	5.8354	6.0363	5.8288	6.4944	5.6733	1.1309	6.0312	5.3455	5.7931	4.0892	4.9016	4.319	4.701	5.2353	4.1359	4.5472	5.0121	4.8773	4.1069	6.1871	5.6834	5.3933	3.9764	5.6121	4.86	3.9505	4.5981	5.2943	5.8422	5.0695	6.2504	5.8943	5.5068	5.0317	5.0972	5.3331	5.3954	5.8286	7.2428	4.9355	5.1894	5.3533	5.009	5.6182	5.1202	5.7732	6.4085	5.1643	5.5091	5.7142	5.0356	2.1538	5.6349	6.6755
PF3D7_0719400.mrna1_1	PF3D7_0719400.mrna1_1;1381	1381	5.671	5.6519	4.9773	5.8768	4.5373	4.9425	4.9402	5.0605	4.7882	5.6381	5.408	4.4263	4.7714	4.541	4.9588	5.7002	5.3834	4.9695	5.3341	5.5607	7.2038	5.478	4.7824	5.1514	6.1313	5.8311	4.3618	5.0166	6.1544	5.9745	5.3219	5.8992000000000004	5.328	6.8878	5.5595	4.408	4.7463	5.2376	5.2407	4.2418	5.0904	4.8822	4.9995	6.8954	4.9355	5.4063	6.0725	6.5972	5.1723	7.6019	4.5173	9.7342	3.8934	5.8517	5.2449	4.9212	4.797	5.1404	5.7618	4.7861	5.9944	5.9444	5.6814	5.4938	5.3816	4.8856	4.7592	4.8841	7.9571	3.9873	4.7388	5.1526	5.825	5.0626	5.3331	5.7546	6.5243	5.1285	5.5524	5.4902	5.0085	4.238	5.1882	6.4418
PF3D7_0719400.mrna1_1	PF3D7_0719400.mrna1_1;1382	1382	5.7112	5.4588	5.4754	6.4284	5.2346	5.0201	5.1807	4.3023	5.211	6.3096	5.9446	5.7756	4.6188	5.5871	6.2028	5.7993	5.8076	3.2479	5.4731	5.9317	6.6469	5.1485	5.9479	4.8977	5.0695	5.0887	4.4529	5.6171	5.9837	6.7467	6.3431	3.9598	6.1352	5.4256	3.5509	3.3771	5.0233	6.1629	6.1014	4.3985	3.8125	6.9623	5.3583	5.5239	5.7043	4.6582	5.9941	5.8946	4.7592	6.8391	4.6369	10.106	4.7312	5.7401	5.1851	4.6662	5.0819	5.2145	5.6913	5.5714	5.1293	6.0343	6.07	5.76	5.813	5.9052	5.1691	6.4491	7.5873	5.4976	4.1546	5.0369	6.1104	5.1779	6.0564	6.5604	5.848	5.6499	6.0083	5.2188	5.7238	4.3764	6.0043	7.0718
PF3D7_0719400.mrna1_1	PF3D7_0719400.mrna1_1;1383	1383	7.5046	5.2445	5.1743	6.3338	6.1438	6.8496	5.3985	3.6519	4.6223	5.4219	4.9402	5.2008	5.5342	5.4886	7.7982	5.1127	4.8089	4.0721	5.3813	6.7053	6.3598	6.0405	5.2559	6.192	7.4589	4.2525	4.1731	4.3384	5.7178	6.4358	5.7814	4.4957	5.2153	6.9028	4.0909	4.6571	4.2653	5.844	4.8963	4.3568	5.1882	5.7682	5.0126	4.8555	5.4656	5.4777	6.6298	6.5913	4.433	5.7203	5.5604	10.9442	4.497	6.1175	5.6812	5.0993	4.5814	6.0261	6.2416	4.2502	6.2155	6.3524	4.2884	3.6276	5.4135	4.8329	3.8836	5.2924	6.293	5.0444	5.5491	5.7695	6.0847	6.1699	5.6935	5.6441	6.3196	5.1127	6.0689	6.1185	5.1902	5.5711	5.852	6.6676
PF3D7_0719400.mrna1_1	PF3D7_0719400.mrna1_1;1384	1384	6.7101	5.8298	5.0063	6.2139	5.8929	5.4584	4.6282	4.1993	5.738	6.2748	5.3988	5.4269	5.3237	6.809	4.7382	4.6651	5.2475	4.6124	5.2754	6.646	6.2434	5.9658	4.7065	5.8669	7.437	3.7991	4.9658	4.7214	6.4396	6.4418	6.7237	4.4938	6.375	8.1159	4.9416	5.3583	5.8384	5.6803	4.6035	5.0241	4.0268	7.2783	5.3604	6.3992000000000004	5.9267	5.3377	5.9628	5.5283	5.6996	6.4589	5.5251	11.1428	5.3248	6.7735	4.3771	4.8022	5.0548	4.7268	7.4806	5.1223	6.8788	6.5111	5.6668	5.6171	5.2063	5.6349	5.2698	5.2157	7.7776	5.1878	5.394	5.5723	5.8014	5.607	4.278	6.6004	6.454	5.2479	6.9433	5.0811	5.0268	3.6182	5.0374	6.6789
PF3D7_0719400.mrna1_1	PF3D7_0719400.mrna1_1;1385	1385	6.4906	5.6005	2.6622	5.2052	5.2683	5.1803	5.645	4.3681	4.1326	5.8858	5.1127	5.3723	4.464	5.7671	5.7626	6.0581	5.1502	3.5385	5.4135	6.3336	6.19	4.9928	4.89	6.0509	7.6038	4.6571	5	5.0457	7.9267	6.6861	5.7301	3.6668	5.9713	8.1508	5.2153	3.7845	5.0755	5.8097	6.0514	4.9662	4.1651	6.9776	5.8652	7.0366	4.4141	5.3241	5.5245	6.6047	4.8595	5.3865	5.3049	11.0007	4.2547	10.023	5.6392	4.9809	4.9809	5.6585	8.7166	4.2133	6.2397	6.3987	5.478	5.729	6.0503	5.0985	5.5948	6.4269	7.5462	5.1355	5.4148	5.3187	6.0186	7.5113	4.9873	6.5711	7.3422	6.6757	7.1633	5.5314	5.0544	5.0268	5.6531	7.268
PF3D7_0719400.mrna1_1	PF3D7_0719400.mrna1_1;1386	1386	6.054	5.5179	5.3208	6.2304	3.9662	5.8572	4.5267	5.5135	4.888	6.0498	4.8359	6.1653	4.0268	4.6882	5.7942	5.1489	5.6026	4.6282	4.9805	7.3587	7.6741	6.1449	4.4874	6.2793	6.8535	5.0989	4.2705	5.0144	6.6477	6.5552	6.134	4.1938	6.4351	7.194	5.3995	4.7554	4.8934	5.7361	6.3801	4.7104	4.7109	8.0777	5.2055	5.7046	5.1264	2.7506	6.7922	7.9959	5.696	5.0955	5.746	8.1416	4.4005	6.9267	5.0259	4.8953	5.2813	5.4767	7.9757	5.7282	5.9821	6.3799	5.2487	5.5632	5.9577	4.7004	4.4074	6.0993	7.3355	5.6511	5.1855	5.5027	5.4578	6.7245	5.4841	5.8146	6.5589	6.1689	6.8582	5.3913	5.5705	5.9639	5.8963	7.6527
PF3D7_0719400.mrna1_1	PF3D7_0719400.mrna1_1;1387	1387	5.6226	5.942	5.5329	6.3277	4.9126	6.0029	5.6977	5.3806	5.3802	6.0345	4.903	5.903	5.2346	4.8309	5.5005	5.723	5.5987	3.116	5.3359	7.0691	5.875	6.1346	5.2087	6.5038	7.8161	4.7554	5.5653	4.9612	6.949	6.3025	6.0226	3.3882	6.5259	8.6642	5.4148	3.9364	6.2828	5.2288	5.8189	4.6398	3.9644	7.3479	5.2574	7.7244	5.1898	5.5928	5.7112	5.7236	5.2494	6.8037	5.7687	10.6057	5.3533	9.1952	5.3176	4.0755	5.0896	5.921	8.3464	4.9621	6.4848	5.7203	5.9789	5.568	5.0076	5.5317	5.0858	5.8102	7.3628	6.0516	5.0094	5.3219	6.0807	7.7054	5.6927	6.7735	6.9997	6.8567	7.922	6.7772	4.4647	6.0777	6.1297	8.0503
PF3D7_0719400.mrna1_1	PF3D7_0719400.mrna1_1;1388	1388	6.2275	5.4919	5.8875	5.5883	4.1018	5.8306	4.8525	4.9667	3.5583	5.9683	5.0135	5.575	5.497	4.3889	5.4239	5.7602	6.2867	3.1309	5.7412	6.6975	5.6061	6.0695	5.0557	6.0641	6.58	5.7884	3.796	5.3067	6.4954	6.5209	5.7131	4.8585	6.6456	7.7379	5.106	3.6679	3.3462	5.246	5.6747	5.5135	5.1445	8.158	6.6605	7.3073	4.785	5.054	5.2638	5.8507	5.4111	6.6629	6.1324	9.7608	4.3576	9.105	5.0514	5.5091	4.7268	5.4715	8.6815	4.8212	5.8135	5.8926	5.2126	5.3586	6.4757	5.4601	5.2979	5.3992000000000004	7.375	5.5573	5.8301	5.1297	6.3336	7.2883	6.025	6.6672	6.8063	5.6476	6.4046	6.2642	5.5376	4.0312	6.044	7.3348
PF3D7_0719400.mrna1_1	PF3D7_0719400.mrna1_1;1389	1389	6.4931	5.5097	5.7816	6.098	4.9274	6.1719	4.8374	5.4185	4.7247	6.7829	5.6008	5.3618	5.4376	4.9869	5.7126	5.0505	5.6091	3.0321	4.2157	6.2707	6.7514	5.5543	5.5975	6.0564	7.3206	3.9392	4.9841	4.9383	6.4019	7.0264	5.7115	4.5838	6.1183	7.1946	5.9973	4.314	4.1938	5.5304	6.1164	4.6554	5.0652	7.6204	5.8472	6.843	4.7087	3.99	6.4968	5.8943	4.8743	6.054	5.0383	12.110900000000001	5.3726	8.8318	5.225	4.4614	5.2836	5.4406	7.823	5.1595	6.3688	5.7268	5.1313	5.489	5.5005	5.5804	5.2593	5.8237	7.9907	5.7819	6.1697	4.9126	5.1938	7.6436	5.4273	6.5407	6.6057	3.7301	6.4828	5.925	4.1739	5.5179	5.9378	7.2075
PF3D7_0719400.mrna1_1	PF3D7_0719400.mrna1_1;1390	1390	6.2371	5.5931	4.9126	6.1463	4.8753	5.7837	5.2118	5.1375	3.7366	6.2583	5.6064	5.7594	5.2902	3.7442	5.3789	5.701	5.8587	3.7236	4.8948	7.1084	6.4077	5.522	4.4588	5.6921	7.032	4.8283	4.8968	4.225	6.413	6.1522	5.8405	3.9364	6.0839	7.9591	4.8298	4.2578	5.0819	5.7002	5.0444	4.9453	3.4423	5.8826	5.7973	7.8664	4.1867	2.844	6.4365	5.878	3.9288	6.7342	6.4341	11.1608	5.497	6.1318	5.3223	5.3384	5.6153	5.5494	7.7039	5.6366	6.1146	6.3076	5.1522	4.7871	4.9463	5.463	5.0224	5.3009	6.9357	4.6899	6.7725	4.8369	6.0928	7.0094	5.8953	5.8878	6.3152	5.7721	5.6171	6.7825	5.3477	3.7247	5.5217	6.6469
PF3D7_0719400.mrna1_1	PF3D7_0719400.mrna1_1;1391	1391	5.3691	5.9667	4.7682	5.479	5.2765	5.5132	5.142	5.4289	4.1027	6.4034	5.6349	4.3313	5.2976	4.7164	5.3295	5.4748	5.2884	5.1218	4.4906	6.3939	7.076	5.3341	5.2917	5.1144	6.6216	4.0321	4.7109	4.6605	7.0156	6.4902	6.2453	3.2296	5.1198	7.2963	3.8053	3.5122	3.8176	5.4854	5.7793	3.7452	4.9364	6.5524	6.4736	5.7238	5.1611	5.6727	6.7264	5.582	5.295	6.5184	6.1587	11.16	3.7126	6.6673	4.696	5.0583	4.4893	5.7578	7.7484	4.3327	6.3291	6.0354	5.4269	4.852	5.2075	5.694	5.1743	4.3001	7.1578	4.5367	5.407	5.3923	5.3576	7.0918	5.5972	5.4209	6.4901	5.8407	6.4665	6.4126	5.2585	5.1771	6.4578	6.6447
PF3D7_0719400.mrna1_1	PF3D7_0719400.mrna1_1;1392	1392	5.8364	5.2935	5.0887	6.3756	3.8135	5.9079	5.4767	5.7287	3.9126	5.7631	5.3523	5.7186	5.61	2.6159	5.9891	5.8425	5.3187	4.6398	5.14	6.8203	7.5009	4.6673	5.2694	5.1518	8.8623	5.2307	4.0036	6.0391	6.3203	7.4193	5.8412	3.6554	5.511	9.4068	5.4289	4.627	2.86	5.0993	5.3009	4.95	4.3441	6.0811	7.376	8.3822	4.366	5.0963	6.4793	3.8895	4.8232	6.7833	6.192	12.7571	5.3295	5.4406	4.9083	5.1127	5.2102	5.2513	7.4424	5.0661	6.1235	6.3125	6.0038	5.581	5.4152	5.5919	4.8053	5.7173	7.0303	5.7618	4.9727	5.0845	5.6317	6.3264	5.3045	6.0661	6.9022	6.1239	6.1969	6.0777	6.1256	3.251	6.4804	6.9874
PF3D7_0719400.mrna1_1	PF3D7_0719400.mrna1_1;1393	1393	6.4036	5.5901	4.4989	5.0695	3.5656	6.5596	4.7192	3.2645	2.441	4.2517	4.4168	3.3688	4.5662	2.2388	4.7377	5.5059	5.7268	3.862	4.4039	5.7536	4.9639	4.8166	4.9222	4.3992000000000004	6.3413	4.8115	3.845	4.1819	3.8982	5.4998	6.5076	3.7729	5.2847	6.8339	3.857	3.9411	4.1755	4.7897	6.1552	5.0032	5.0742	6.8955	5.7153	3.0704	4.3778	4.1424	4.281	5.7645	4.5361	5.6761	5.9062	8.898	4.3723	5.3785	4.7824	5.4912	3.9155	4.7975	5.7287	3.2795	5.6179	3.9727	6.3436	5.0875	5.9493	5.2106	4.9718	4.3971	4.9625	5.2199	3.7581	4.3736	5.4851	5.5292	5.1771	3.852	5.1387	5.7002	4.9823	6.0674	5.487	3.269	5.0453	5.3551
PF3D7_0719400.mrna1_1	PF3D7_0719400.mrna1_1;1394	1394	5.2861	4.6011	4.1457	4.497	3.9919	4.9964	5.4584	1.7485	3.6724	5.1098	4.5874	0	4.3583	2.4828	5.5771	5.2694	6.1185	4.6159	4.1127	5.4705	5.0648	4.6582	5.7692	5.0501	5.1235	3.2987	4.4383	4.735	4.585	4.9425	5.8866	4.9768	5.0299	4.4568	5.2141	3.4841	3.2869	4.0738	6.9296	4.86	4.0678	3.844	4.9392	3.6949	4.6576	3.4581	2.7137	5.6862	4.9345	4.4396	5.5223	4.8699	2.5558	5.1707	4.9255	3.4356	4.5729	5.2836	5.314	4.2257	5.5398	2.9107	3.5632	6.1069	5.3431	4.7148	3.275	4.7511	4.0909	4.1787	3.9882	4.9006	4.8181	5.6038	5.111	5.6887	5.5647	4.8253	6.6047	4.1465	4.4128	4.1914	4.1771	4.4033
PF3D7_0719400.mrna1_1	PF3D7_0719400.mrna1_1;1395	1395	5.4689	4.9777	2.9782	3.6893	4.0054	6.0047	4.2994	4.9905	2.9373	5.9729	4.3568	2.211	4.7274	4.1643	3.5801	5.5656	4.7214	4.6427	4.7247	5.3216	4.7613	5.3716	5.2544	3.9392	5.1843	3.3001	4.025	4.7197	4.3031	4.7366	5.8286	2.9203	5.408	5.5214	4.9307	3.319	4.8237	4.1675	5.8457	5.2787	5.7428	5.3691	4.7793	4.843	3.3448	2.254	4.9732	5.6296	4.342	3.9439	5.5729	4.4555	2.1699	4.9598	4.4323	5.0112	4.4925	5.7519	5.9658	6.2658	5.0544	4.3957	4.9026	5.2532	4.9307	5.128	4.314	5.1875	4.0144	4.6513	4.1001	5.3698	5.1719	6.0387	5.5068	4.6381	5.7263	5.6591	4.8718	5.6082	4.6904	4.5699	4.5807	4.3132
PF3D7_0719400.mrna1_1	PF3D7_0719400.mrna1_1;1396	1396	6.0173	5.2434	5.2365	4.504	3.4919	4.4925	6.0498	3.6392	5.2087	6.079	4.4209	3.2265	4.8084	0.516	5.4809	4.849	5.1085	4.3533	4.4588	5.0413	4.8958	4.6954	5.7145	5.5573	5.3796	3.366	4.6259	4.2928	4.5807	5.1239	6.57	4.439	5.7965	5.0531	5.392	3.926	5.266	4.5521	5.7447	4.9279	6.351	3.7366	4.9402	4.7772	4.4403	5.3667	3.8718	6.9304	6.0011	5.0483	6.2012	4.8161	3.1375	3.7474	5.3103	4.4944	5.1711	4.9686	5.2979	4.917	4.6747	3.6264	5.3248	5.4816	4.406	4.7908	5.195	4.0081	4.5148	4.111	4.3074	4.7944	5.0317	4.8273	5.6982	6.3014	5.1465	5.2675	5.6571	4.1562	5.2219	3.9467	4.135	3.6358
PF3D7_0719400.mrna1_1	PF3D7_0719400.mrna1_1;1397	1397	6.1959	5.0531	4.7115	3.8777	2.1144	4.0339	5.2728	4.3349	4.3111	5.8577	4.729	4.3547	5.384	3.8001	5.7444	4.511	5.4601	3.9059	4.6392	5.0777	5.2196	5.4915	4.8934	5.5062	4.7323	4.8773	4.6247	4.7043	4.7192	4.6496	6.2952	5.4259	5.2998	4.9011	5.0566	3.9616	4.8822	4.1961	6.2139	5.7238	6.3698	4.5777	5.1981	3.696	3.9107	4.8694	3.2373	6.2983	5.8019	5.4757	4.8068	4.4243	2.5008	4.5625	5.4118	5.2615	4.225	5.7436	5.8181	5.7869	5.5279	5.9338	4.9547	4.8288	4.9331	3.9727	5.1827	4.7882	5.098	5.2067	4.5416	4.1185	6.3951	5.1048	5.7244	5.5423	5.9191	5.204	5.223	5.0067	4.5662	3.7719	5.218	4.3937
PF3D7_0719400.mrna1_1	PF3D7_0719400.mrna1_1;1398	1398	6.0676	4.9556	5.8485	4.7153	2.4568	4.1562	5.7647	4.3547	4.1449	5.9189	5.3747	4.2118	5.0687	3.2957	3.7485	5.4419	5.1775	4.7501	4.856	5.43	4.844	5.7639	5.3122	5.1404	5.3103	5.0815	4.9741	4.2016	5.1052	4.926	6.0809	5.4561	4.8125	5.6792	5.5429	5.269	3.6588	4.263	6.4124	6.4385	6.0477	4.8914	6.1162	5.4825	4.6932	4.157	4.2965	6.6079	6.1096	5.1635	5.327	4.4822	4.5844	4.7241	5.4185	5.07	3.717	6.3347	5.9033	5.3169	5.0215	4.3813	5.1014	4.7949	4.7388	5.0544	5.0378	4.5951	6.0646	4.7623	5.1081	4.1342	6.3366	5.4748	5.9262	4.6954	5.957	5.4419	5.5049	5.7296	3.7334	5.3341	4.0461	4.4957
PF3D7_0719400.mrna1_1	PF3D7_0719400.mrna1_1;1399	1399	6.1048	5.8567	5.327	2.9928	4.0687	5.3593	5.0121	1.2016	3.8866	5.9215	1.9855	4.4822	5.4525	3.281	5.0184	5.2865	5.0435	4.3834	4.9402	4.7986	5.3262	5.0067	4.5014	4.4989	4.7366	3.3827	4.3618	4.6118	4.62	5.1239	5.4848	4.9941	5.6185	4.4957	4.6982	4.6135	4.7192	5.3498	6.2847	5.4896	6.5364	4.887	4.8094	3.5497	4.6118	3.8074	4.0531	5.327	6.3799	4.6358	5.5416	4.4529	3.7949	4.2288	4.0144	3.6938	4.6223	6.4486	5.5081	4.6141	5.5644	4.5741	5.0997	5.254	4.858	3.8053	5.1823	4.3611	5.157	5.1819	4.7666	4.6707	5.9449	4.7991	5.9172	4.6328	5.5644	4.9519	5.228	3.9964	4.3125	5.2589	4.0712	5.1102
PF3D7_0719400.mrna1_1	PF3D7_0719400.mrna1_1;1400	1400	6.0674	5.0325	5.4019	6.1235	4.8605	5.0613	5.0099	3.9411	3.6218	5.6755	3.9828	4.1699	5.7729	1.5705	4.4202	4.8074	5.0295	3.8298	5.5814	3.8768	5.0575	5.2657	5.7753	5.857	5.6085	3.9828	3.8258	4.8217	4.6035	4.7328	5.5527	5.292	5.4835	5.1914	4.7835	5.2399	5.4239	5.4057	6.7382	6.3436	6.8283	4.3597	5.5333	4.3009	4.4296	3.3363	4.4396	6.3983	6.0429	3.4436	5.1094	4.9117	4.09	4.257	5.4725	4.1424	5.0241	6.1465	5.373	5.4699	5.1027	4.9686	4.6218	5.8577	5.1518	4.6943	4.6645	4.4757	5.5395	6.0777	5.1619	5.0108	6.1355	4.5367	5.7629	5.4552	5.7999	4.3038	5.6061	4.7431	3.9317	4.5945	4.3198	4.1424
PF3D7_0719400.mrna1_1	PF3D7_0719400.mrna1_1;1401	1401	6.4249	5.4764	5.7737	7.6894	3.7835	5.2118	7.3873	8.589	3.7495	6.8306	3.6485	3.3576	8.6832	3.9011	4.4229	5.8017	8.4291	5.1018	5.5595	4.0909	5.3338	5.6047	5.4584	8.9312	5.6215	0.9855	4.6129	4.5304	4.359	4.8684	5.4162	3.844	8.9223	5.4118	4.6334	4.9547	5.3176	4.7361	6.4281	6.5133	6.605	4.3477	6.0099	4.3716	5.5385	4.5509	3.7845	6.5356	5.8887	6.4323	5.2928	5.017	3.854	4.5934	5.1583	4.1723	5.0317	6.6833	5.9378	5.0858	4.7729	6.0479	6.1108	5.4864	5.9507	5.1623	4.9098	5.2965	4.9667	5.575	4.1554	5.135	7.5068	5.4767	5.4429	4.9326	6.6981	5.4175	5.9919	6.596	5.2642	5.0466	5.0201	4.2141
PF3D7_0719400.mrna1_1	PF3D7_0719400.mrna1_1;1402	1402	5.8243	5.51	5.6513	7.7758	3.4436	5.3056	6.3756	6.6541	3.9754	5.712	4.4128	5.0108	8.2934	3.9864	4.7506	5.0135	6.2871	4.8455	4.9317	4.8329	4.986	4.6229	4.975	8.6592	4.7328	3.9184	3.1619	3.6241	4.9373	4.6041	5.4118	4.8181	7.6092	4.4074	5.1851	3.384	4.7159	4.1554	5.9338	5.5125	6.3894	5.0383	5.7206	3.0652	3.4803	3.8875	4.7274	5.649	4.7991	4.9279	5.1942	4.7388	2.3674	4.4429	4.5922	4.5304	5.4702	6.3696	5.8133	6.0437	5.0374	4.009	5.218	5.1022	3	4.0259	5.1006	4.09	4.14	4.1843	3.8237	4.8733	7.034	4.1779	4.3154	5.2126	5.9086	3.2095	5.9006	4.855	3.7257	4.7996	5.0622	3.1985
PF3D7_0719400.mrna1_1	PF3D7_0719400.mrna1_1;1403	1403	6.017	5.8166	5.1663	5.8104	3.1667	4.7263	5.8146	4.269	0.546	5.6053	5.2739	4.5472	6.0674	0.7991	3.1699	5.8291	4.8161	3.4502	3.1683	5.2668	4.8972	2.272	4.86	6.0843	4.2024	3.9069	3.7148	4.7148	4.8207	4.6247	5.7848	4.1546	6.5416	4.0312	5.0652	3.0426	3.9635	4.0875	5.6551	5.2536	5.4796	4.757	4.3277	4.7777	3.4449	4.2817	4.796	4.7071	5.3327	4.3625	4.843	4.2713	3.5668	3.8924	4.6988	3.1985	4.9392	6.0936	4.796	3.848	4.079	4.4476	4.8535	3.2001	4.5589	4.0409	4.121	4.5336	3.2403	4.0575	4.995	4.6792	5.5768	5.6775	4.7506	5.6786	5.3789	3.8278	4.813	5.3851	3.3771	3.5223	3.3632	4.849
PF3D7_0719400.mrna1_1	PF3D7_0719400.mrna1_1;1404	1404	6.2983	4.5053	5.858	5.9894	4.7109	4.6513	6.3745	4.7677	3.797	6.3284	5.3768	3.8227	6.1875	4.3176	3.1094	5.9026	5.3183	4.7501	3.861	4.1715	5.3944	5.017	5.7853	5.4954	5.4111	4.0781	5.4306	4.7975	5.2653	5.1538	6.1027	6.1363	6.2587	5.09	5.6812	4.5795	4.5951	2.8679	6.217	5.898	6.3226	5.756	5.3284	4.0875	5.2384	4.1416	4.8654	5.9274	6.6755	6.1408	5.2559	5.72	4.327	4.6803	4.7761	4.5236	5.6334	6.0538	6.2317	6.2882	5.7279	5.5345	6.5984	5.3165	4.8787	5.2133	3.6323	4.5454	4.0609	5.3771	3.1127	5.2095	6.3688	5.0674	6.0989	5.394	4.9547	7.1329	6.371	5.8197	4.8309	5.4627	4.9896	4.842
PF3D7_0719400.mrna1_1	PF3D7_0719400.mrna1_1;1405	1405	6.4111	6.044	5.7666	5.3477	4.5103	5.726	6.1144	4.9995	3.717	6.1695	4.6656	3.9088	6.2424	2.0635	5.8672	4.3491	6.3462	4.0496	5.1031	3.6311	5.0951	4.7903	6.0997	6.3091	5.3646	5.3366	4.7328	5.5033	5.1164	5.4529	5.7126	4.6769	5.4433	5.0018	5.1546	3.2869	4.9588	5.2928	6.4205	5.9644	6.1983	4.4906	5.7679	4.366	5.2403	4.0635	5.1247	5.9932	5.4957	5.5577	5.7629	5.2296	3.4957	5.2536	5.3409	5.3345	5.0365	6.5154	6.0312	6.57	5.7856	5.5106	4.9141	5.6067	4.375	4.2327	4.8099	4.8763	4.9937	4.986	5.5084	5.4446	6.4293	6.4326	6.6924	5.6447	6.7692	5.9186	5.8567	5.4496	3.9241	5.1707	5.0374	5.0963
PF3D7_0719400.mrna1_1	PF3D7_0719400.mrna1_1;1406	1406	5.804	5.4702	4.8222	5.5475	3.6769	5.2817	4.9198	5.3122	3.2095	6.4604	4.4542	4.9528	5.7743	4.1144	4.6927	5.5975	5.9013	4.5454	4.8914	2.3363	5.0665	3.8817	5.0018	5.7027	5.6519	5.643	5.235	4.6599	3.437	5.1387	5.0845	4.7861	6.0283	5.7884	5.3313	5.541	4.3455	4.4951	6.3597	5.6639	5.7466	4.1383	5.405	3.7093	3.6871	4.8505	4.7517	5.858	6.1173	4.5783	5.1619	6.3971	4.4449	5.3494	4.887	4.9074	5.6467	6.744	5.4848	5.8733	4.9556	5.726	5.4803	5.3306	4.591	4.4195	4.7436	4.729	4.6764	4.5398	4.497	5.2063	5.706	6.0195	6.6728	6.0312	7.1281	5.875	6.1283	5.2506	4.4509	4.7404	5.3927	4.2304
PF3D7_0719400.mrna1_1	PF3D7_0719400.mrna1_1;1407	1407	5.0148	4.8831	6.1508	4.5484	4.1795	5.2265	4.1383	4.4012	5.2861	4.6713	4.8768	2.5484	5.0626	2.85	4.0152	4.3847	5.2338	1.4276	4.3067	5.1156	5.133	6.06	5.7145	4.9486	4.0781	4.6999	5.4735	5.1623	5.2675	4.848	5.6744	5.0103	4.9914	5.4396	3.8846	2.8738	5.2036	4.5304	4.856	4.511	5.0461	4.6548	6.0023	4.121	4.0259	4.7533	4.6594	6.0777	5.3085	4.9355	4.682	5.0544	4.0356	5.405	4.0942	3.8934	4.5154	5.594	5.4754	4.1077	4.6264	4.9519	4.7798	5.3523	5.2517	5.0005	4.4209	4.3391	4.8212	4.3576	3.849	5.561	5.4744	5.6871	5.6082	6.0587	6.1757	4.7076	5.0453	5.2939	3.5273	5.6421	4.8943	5.1647
PF3D7_0719400.mrna1_1	PF3D7_0719400.mrna1_1;1408	1408	5.9939	5.2215	5.133	4.0626	4.2906	5.7605	5.8392	4.8763	1.6088	6.1307	4.5607	3.8319	4.9791	3.5084	5.8615	4.9782	6.1948	4.079	4.89	4.4594	4.857	5.599	5.3288	5.7227	4.6999	6.133	4.5577	5.2284	5.2211	6.3082	6.3816	3.5236	5.6755	5.4087	5.4552	4.4155	5.5097	5.405	6.1597	5.8347	4.991	5.6465	5.9946	4.6235	5.7434	4.9397	5.3212	5.5011	5.6616	6.3567	5.3194	5.8339	4.0917	4.1859	5.0444	4.3147	4.9331	6.4376	5.9265	6.3152	5.8629	5.7279	5.4761	5.2415	4.1659	4.6387	4.7666	4.5379	4.8298	5.0094	4.7829	4.887	5.6753	5.225	6.3858	5.0148	6.8536	4.607	5.4145	3.5447	4.6023	4.2157	4.6064	4.047
PF3D7_0719400.mrna1_1	PF3D7_0719400.mrna1_1;1409	1409	5.7655	4.2418	5.3927	4.5789	4.6129	5.3961	5.5251	4.0618	3.3334	5.2024	5.087	4.5844	5.4413	1.4699	4.3462	5.5236	5.0518	2.9598	4.0259	6.5905	4.7903	5.4995	5.1695	5.4757	3.2525	4.8895	4.859	4.1359	4.8324	5.0405	6.246	4.749	5.2079	5.7708	6.2178	4.5916	4.9923	3.7782	6.0883	4.9026	5.31	5.5641	4.5404	4.4429	4.6971	3.3277	4.3406	5.5195	5.7774	4.3785	5.3764	4.433	3.5336	5.3716	5.0175	5.025	5.6868	5.8512	5.9706	5.8288	5.2373	5.3413	5.2581	4.6159	5.7401	4.9732	4.5601	3.9155	4.5583	3.3505	3.5814	5.5103	6.2563	5.1599	5.9916	5.8868	5.6499	5.1599	6.0343	3.6346	5.2472	3.7845	3.6147	3.61
PF3D7_0719400.mrna1_1	PF3D7_0719400.mrna1_1;1410	1410	5.632	5.0277	5.246	4.9193	3.1227	5.2161	5.7853	4.853	3.2141	5.91	5.272	4.6753	4.2979	2.433	5.2657	5.1985	4.7339	4.1803	4.4316	4.1946	4.5814	4.7608	5.2787	6.4938	5.2445	4.4718	5.0418	5.1603	5.3063	5.4757	4.7049	4.1185	6.5804	4.7923	4.9616	4.0721	1.3674	5.0925	5.1631	4.975	4.7666	5.5008	5.4057	4.6639	3.4555	3.9486	5.319	5.5385	4.6129	4.9155	5.3968	5.3049	0.1635	4.9941	4.1457	2.7908	6.0121	4.9686	5.5945	5.4084	4.9006	5.1461	5.2106	4.6194	4.218	4.9782	5.0148	5.067	3.6656	4.009	5.3768	4.0531	3.8728	5.1554	5.7988	5.9519	6.0396	4.5801	5.6188	5.1779	5.2536	4.2479	4.1027	2.433
PF3D7_0719400.mrna1_1	PF3D7_0719400.mrna1_1;1411	1411	5.0054	5.1574	5.4621	5.4519	3.4423	5.1164	5.0605	3.4449	2.5922	4.0383	4.6352	1.3219	4.3632	2.4463	4.6713	5.1719	4.3001	3.2913	5.2972	4.5497	5.0461	3.4489	4.3568	4.7602	3.7279	5.0951	4.1554	5.2593	3.1827	3.373	5.275	3.1457	4.7181	2.9184	3.7334	5.5289	3.8875	5.5419	5.3802	1.3391	3.9411	3.3248	4.5379	3.796	5.0734	1.0909	5.6913	4.1473	2.144	2.4515	5.4757	4.3219	3.1953	5.6854	4.6685	6.6903	5.9558	5.856	4.8298	8.1179	4.9449	4.5242000000000004	3.591	5.0126	5.0148	4.047	4.7756	5.0281	4.2133	3.5945	4.0841	4.2593	4.9486	3.211	6.8646	4.7043	5.9903	4.516	4.8379	4.9246	3.5765	5.0233	3.7495	3.263
PF3D7_0719400.mrna1_1	PF3D7_0719400.mrna1_1;1412	1412	5.4253	5.4679	5.0959	9.0151	3.6029	4.2861	5.3041	4.3806	2.2957	5.6372	5.8217	5.6317	8.8041	3.2464	5.0483	6.3595	5.3212	3.8104	4.2555	4.2133	5.5601	4.6047	4.0409	8.4287	2.9373	8.4779	3.6264	4.957	4.5236	5.1989	5.3331	3.4263	8.1494	4.4363	7.5248	4.3681	4.3561	5.5141	5.1771	3.4222	3.0479	3.8972	4.7431	4.7586	4.0858	2.6323	5.3262	5.3445	2.3951	4.8958	4.888	4.5723	3.6871	4.1898	4.9556	4.3023	5.2063	7.0881	4.4938	5.0246	4.8146	5.2384	5.1522	4.7549	5.3391	3.4828	4.5185	7.5437	3.6439	4.3909	4.5435	5.4614	7.5298	4.7544	4.8074	4.8369	6.233	4.4925	4.382	5.2483	4.9198	2.8278	7.7609	4.6247
PF3D7_0719400.mrna1_1	PF3D7_0719400.mrna1_1;1413	1413	5.2453	5.7869	5.1247	7.0633	4.7908	5.3604	5.4376	2.2928	0.696	5.4212	3.8135	0.433	5.1767	3.8012	4.811	5.6369	5.7353	3.9373	4.6696	5.9512	4.8222	4.6153	4.6427	4.7554	4.9069	9.0426	4.5267	5.2323	4.0858	5.2743	5.2361	3.4423	6.4696	5.5308	8.6475	2	3.9955	3.585	5.3427	3.6439	5.1894	3.7845	4.2638	4.1587	3.3001	2.1763	5.2909	4.7452	2.516	4.4263	4.5856	5.2472	4.3009	4.9392	3.7377	3.7004	4.9523	6.0323	4.3313	5.0997	4.7355	5.2615	4.7986	5.235	3.5298	4.6954	4.6076	6.26	4.3909	5.0652	3.861	5.8482	6.4759	4.0747	5.7428	3.9165	6.1408	4.0747	4.3813	4.9288	4.4607	3.6519	6.6394	4.3334
PF3D7_0719400.mrna1_1	PF3D7_0719400.mrna1_1;1414	1414	5.238	5.0224	4.6599	4.9644	3.3306	5.263	4.2327	4.6433	3.9317	5.6662	4.2735	5.4944	4.8146	3.2234	3.8699	5.1934	4.9621	2.7159	4.4229	4.2494	4.5856	2.6758	4.6982	4.5686	4.9565	5.568	3.4141	4.2342	4.4046	4.6904	4.9542	1.84	4.3462	4.6165	4.9667	3.1715	3.1875	4.9741	5.1595	4.4423	3.6064	2.9672	4.8851	4.211	4.3045	3.7897	4.8982	5.013	3.1243	5.135	5.3865	3.3434	2.862	4.3009	3.5692	4.6392	4.5059	4.8535	4.2126	6.6314	5.581	4.6668	3.7897	3.7495	3.9919	5.7131	5.285	5.2184	4.5204	3.1635	4.2645	4.9312	4.6398	5.3459	6.8151	4.9805	6.8806	4.1579	4.7398	4.5844	6.0241	4.1538	4.7479	2.8639
PF3D7_0719400.mrna1_1	PF3D7_0719400.mrna1_1;1415	1415	5.4854	5.9248	5.373	4.8379	2.1243	4.3391	5.3628	3.9165	3.5211	4.7082	5.7779	5.0755	4.6276	3.8043	5.1181	4.5686	5.288	2.4515	5.5777	4.4496	4.9378	4.8364	4.888	4.1481	3.263	3.856	3.406	4.1819	4.1252	4.6949	5.3409	4.1318	3.3896	5.5046	4.8455	4.0321	4.6639	5.5438	5.121	3.7452	3.6915	4.6223	4.7876	5.8689	3.9439	4.5963	5.0989	5.5978	2.9355	5.6516	5.8681	4.26	3.7279	4.8334	4.6253	4.275	5.2619	4.8339	5.6741	5.5494	5.3309	5.6439	3.8768	4.6241	5.0268	4.9537	3.8012	4.9189	4.0505	5.5506	5.0544	5.1918	5.0993	5.5668	6.1137	4.7687	6.3245	4.8679	5.4624	4.2079	4.6029	5.3208	5.8288	5.116
PF3D7_0719400.mrna1_1	PF3D7_0719400.mrna1_1;1416	1416	5.8324	4.7474	4.7903	5.3719	1.8758	4.905	4.0233	4.0592	2.7442	4.4276	2.5008	5.0188	2.0036	2.9146	4.8063	4.439	4.5862	3.4673	4.0496	4.7682	5.9796	5.1579	5.3459	4.0781	4.7301	3.3016	4.0892	5.9148	4.3399	4.6508	4.5928	0.7312	4.2024	4.2418	4.1875	1.1243	4.9336	4.851	4.8166	4.0224	3.7876	3.541	4.5084	3.8718	4.8084	3.4168	5.0461	3.6747	3.7463	5.1285	4.8314	5.1671	4.1747	4.691	4.6182	5.1338	3.5934	4.9814	5.5113	5.9864	4.7186	4.8982	4.5491	5.1114	3.3248	5.6943	1.7782	5.0993	4.9439	2.4114	3.9203	5.3509	5.3981	6.2228	4.8354	5.4226	7.0482	5.0233	4.6696	4.4005	5.3201	3.839	5.6044	4.4938
PF3D7_0719400.mrna1_1	PF3D7_0719400.mrna1_1;1417	1417	5.8352	5.4263	5.1123	4.5342	3.5059	5.1703	4.6206	4.1497	4.8001	4.7192	4.95	5.6645	5.0605	2.6135	5.0777	4.3125	5.14	3.5753	4.6747	4.742	5.1506	4.6229	4.4653	4.9222	3.905	4.204	4.9439	4.5898	2.0108	5.6993	5.2854	1.3785	4.3618	5.516	5.0448	3.278	1.4542	5.1014	5.3677	4.2273	3.9203	4.1252	5.5027	3.7463	3.5261	2.5084	5.0295	4.7845	4.3646	4.7131	4.0687	4.7323	2.5558	4.5577	3.4841	3.0036	1.8679	4.5729	5.8354	4.3743	4.7803	4.8768	5.246	4.6444	3.8914	5.6421	5.5604	4.9435	4.3526	4.5856	4.7803	5.5638	5.5261	6.264	5.3158	4.3169	5.8342	5.7347	5.3391	4.7586	6.0301	4.1085	5.2776	3.4751
PF3D7_0719400.mrna1_1	PF3D7_0719400.mrna1_1;1418	1418	4.9117	4.6259	4.5336	4.5868	3.6135	3.0807	4.5662	2.5922	4.0188	5.8817	3.4195	3.5122	5.2657	0.263	2.9709	4.9561	4.2994	2.6253	4.8718	4.466	5.1131	4.7608	5.0215	2.9561	5.2145	3.3161	4.126	4.3176	5.1089	5.5103	4.4989	1.7137	4.3526	5.2645	4.7328	4.3957	3.5789	6.4653	4.8535	4.1144	3.5484	3.5898	4.6826	3.6588	4.7015	4.4094	5.8953	4.6404	3.3001	5.8572	4.6299	3.9964	4.4496	5.0108	4.3985	3.8679	4.5674	5.3875	5.2059	5.5619	4.8836	3.7377	4.3736	4.3957	4.0917	4.9745	3.269	4.8037	5.3001	5.5258	4.0832	3.2957	5.3712	5.1293	5.6296	4.7126	6.1218	4.5084	4.6223	5.7049	5.0535	1.9561	6.7236	4.9514
PF3D7_0719400.mrna1_1	PF3D7_0719400.mrna1_1;1419	1419	5.1367	5.2795	4.5292	4.0661	2.2203	3.991	4.7703	4.477	2.4854	4.7772	4.3341	4.251	5.079	2.2987	4.2403	4.7586	3.9982	1.5898	4.5558	4.7991	4.9402	3.6311	4.6525	3.86	3.8699	3.3882	3.6299	4.6496	3.7677	5.5635	4.6276	4.0976	3.9855	3.5509	4.1898	3.2016	3.4647	4.3875	4.3957	5.366	4.3951	3.3618	5.263	3.7929	3.8689	2.3813	5.2184	4.6508	2.7247	5.6141	3.8836	4.8846	0.5059	5.2242	4.433	3.0993	3.8679	4.4783	5.3151	4.7109	3.5211	4.0383	4.8968	4.5423	3.4816	4.4841	3.7192	3.2675	3.9625	4.6999	4.3716	5.218	2.848	4.8104	5.6545	5.3691	4.4155	4.5008	4.7339	5.4931	5.4637	3.645	4.7613	3.7824
PF3D7_0719400.mrna1_1	PF3D7_0719400.mrna1_1;1420	1420	3.9146	5.557	4.144	4.4854	3.3161	6.7702	4.4777	4.6299	2.211	4.9982	3.6088	4.7944	4.8948	0.7312	6.4658	5.0396	4.0755	2.856	2.8836	4.8977	5.1886	3.8709	3.905	4.3944	3.1938	3.4725	3.2869	3.9736	3.8836	5.8174	4.2965	1.0772	4.1432	5.0268	5.1135	1.7485	5.0197	4.4502	4.8753	2.86	1.3391	3.5046	5.0103	3.7388	3.5981	4.0435	4.853	3.5261	4.4944	4.1342	4.6679	4.554	3.0755	5.4101	3.2203	3.5059	4.6485	4.9846	5.318	5.6185	4.3861	3.9736	4.025	4.6943	4.7071	3.9864	4.4289	3.6311	1.373	3.8659	4.121	3.729	3.7093	5.5472	4.6949	4.3639	5.6932	5.1538	5.3747	4.204	4.4634	3.7856	4.7306	4.3604
PF3D7_0719400.mrna1_1	PF3D7_0719400.mrna1_1;1421	1421	5.7684	5.0811	4.6536	5.2284	2.7442	6.3635	3.926	3.7751	2.0461	5.0635	3.9001	4.5607	5.0444	3.6971	6.3882	4.7623	5.0072	4.0321	4.6218	5.0721	5.4046	4.9805	4.4515	4.9607	4.649	4.3448	5.0997	4.0747	6.0772	5.6599	5.3248	3.6837	5.441	4.2311	4.5122	4.3716	2.5729	6.2897	4.6334	3.7687	4.4039	5.6124	4.2456	4.6444	2.7268	4.4482	5.4333	4.7793	3.3031	3.9754	4.8846	5.7412	5.0721	5.5762	4.1603	4.2832	4.7257	4.9823	5.5699	6.4253	5.1651	4.99	5.8844	5.0188	5.5534	5.0527	4.5922	5.9021	5.0794	4.2257	4.8748	5.044	6.0014	6.3198	6.9271	3.6781	5.814	5.2122	5.5438	5.3723	5.2536	5.0522	5.6459	6.4205
PF3D7_0719400.mrna1_1	PF3D7_0719400.mrna1_1;1422	1422	6.1849	5.4466	5.285	5.804	4.6899	6.1315	4.557	5.1346	3.4276	6.1914	4.7301	3.2585	5.2441	4.1309	5.3747	4.2095	4.3205	5.2418	3.8866	6.4075	4.5311	5.0717	4.1546	4.8329	4.1383	6.7854	3.9184	3.9126	7.2686	5.9814	5.6539	3.4249	5.1647	5.121	6.1069	5.3889	3.5484	4.6848	5.266	3.3978	3.6299	3.9241	4.5447	4.126	5.2813	4.8202	4.8032	5.0435	4.0892	6.1504	4.3757	4.8369	3.359	6.8728	4.8674	4.7409	5.2188	5.6679	6.2493	7.1128	3.9411	5.2758	4.9914	6.0266	5.8058	5.2048	5.1843	6.7148	6.0224	4.5922	4.756	5.5638	6.6365	5.5552	8.1566	4.9307	6.1793	3.067	5.7737	4.89	5.4796	3.86	7.7319	5.5969
PF3D7_0719400.mrna1_1	PF3D7_0719400.mrna1_1;1423	1423	6.1741	4.8654	5.9528	5.3978	3.2943	5.6562	5.4899	4.2555	1.6462	5.7714	5.0938	2.4906	3.9736	3.7268	4.7824	4.8455	6.3189	4.917	2.4906	6.7144	4.9722	4.4751	4.5179	6.5046	5.1679	4.504	5.7753	4.6993	7.1088	5.5835	5.5311	3.0179	6.3356	4.7398	5.5223	4.7724	3.6803	5.5027	4.9131	3.2928	4.1675	4.4809	5.7206	4.8968	4.9174	4.5509	5.2698	4.1579	4.6253	5.4728	4.3132	4.9016	4.0738	5.3568	4.4276	5.2758	4.568	5.7159	6.3789	7.2045	4.9745	7.1992	5	6.0514	6.4894	5.1342	5.1938	7.7826	6.2891	4.2898	4.9727	5.4145	7.6267	6.269	7.359	4.8319	7.7392	4.7137	7.1239	5.4973	5.7503	5.2529	7.4807	5.0365
PF3D7_0719400.mrna1_1	PF3D7_0719400.mrna1_1;1424	1424	5.8768	5.2464	4.8885	5.4967	3.4594	5.5308	4.842	5.4637	2.7845	5.9189	4.3861	4.3951	3.957	1.8875	4.5311	4.8738	4.844	4.4263	4.9579	4.9579	5.9727	4.9796	4.1043	6.9767	4.5129	4.1906	5.3016	5.1243	5.2168	5.7323	5.2102	3.6781	6.6887	4.6159	4.5662	4.2055	4.3132	4.7719	4.6837	3.2048	4.26	3.4046	5.0904	5.1687	5.3085	4.9523	5.6873	4.2898	3.1811	5.527	5.1607	5.0587	3.3491	5.2836	3.8379	3.757	5.0488	6.3661	6.3635	5.6168	5.2024	5.2566	5.5699	5.8532	3.5122	5.128	5.1449	7.2171	4.4496	5.2585	4.4944	4.84	7.2856	5.6977	6.4048	6.2186	6.9065	4.0188	6.4121	4.2388	3.272	4.1085	7.6264	6.2168
PF3D7_0719400.mrna1_1	PF3D7_0719400.mrna1_1;1425	1425	8.1919	5.2346	5.3537	6.6841	4.696	5.0535	4.9016	5.6369	4.2203	8.0115	4.3327	5.9312	5.5087	4.7897	3.4803	3.7192	5.6696	7.2868	4.8664	6.8963	9.0914	5.8243	6.4393	6.5173	7.5311	5.8951	6.2155	4.5192	6.896	10.921	8.2743	5.4976	5.7331	7.5181	6.5166	5.0272	4.3009	5.0764	5.3245	2.5211	10.3226	6.9492	4.337	5.0067	8.8941	6.4057	4.4509	5.4026	5.0166	7.7594	5.5419	5.0264	6.6191	7.2533	6.2269	5.9916	4.7032	8.435	6.6363	8.0526	5.4542	6.1169	9.6566	6.3804	5.0879	5.9495	5.5653	6.7741	6.5165	6.0137	6.0336	5.4077	9.9378	6.3823	8.3061	6.5407	6.9882	9.159	7.0011	5.7068	5.6165	6.5829	7.4647	6.5407
PF3D7_0719400.mrna1_1	PF3D7_0719400.mrna1_1;1426	1426	8.4263	5.9359	5.1807	6.9272	4.0959	4.5957	5.7594	7.6707	4.6005	8.0211	5.4689	6.3574	6.157	4.5546	4.1367	5.435	7.1201	6.1973	5.8792	6.9083	9.8158	5.8271	6.8301	6.8075	7.601	5.2012	6.3677	5.8659	6.1003	11.3827	7.9886	6.1309	6.4296	7.9294	4.7268	5.1871	4.5832	5.7684	5.281	4.6358	10.6078	6.9936	5.4466	5.1231	8.5034	5.7729	5.1739	5.3813	6.747	7.7487	6.0512	5.7082	8.4572	7.0249	7.2816	6.44	5.3796	8.0731	6.9307	8.2243	4.813	6.983	7.0668	6.6771	6.0148	6.0551	6.793	7.3299	6.3288	6.363	6.0405	5.9683	9.8861	6.535	8.7691	5.6682	7.1956	6.7861	6.8249	5.96	6.0374	7.1206	7.695	6.5146
PF3D7_0719400.mrna1_1	PF3D7_0719400.mrna1_1;1427	1427	8.7356	5.4774	5.9841	4.9732	3.9672	4.8904	4.5699	6.3085	3.8115	8.0492	5.7206	5.9326	5.1077	2.9467	3.1795	4.9208	6.5833	6.5738	3.7592	4.3096	10.1322	5.9255	6.6879	6.4542	7.6516	3.841	5.4463	5.3316	5.6738	11.4771	8.5745	6.9034	6.6556	7.6066	3.8032	4.3413	4.673	5.8435	5.2342	4.5638	10.8449	6.8464	5.0409	5.4492	9.145	5.9484	4.9928	4.9537	6.0224	8.6793	5.2307	5.285	8.176	6.8199	6.5089	5.3947	5.323	6.8641	6.9793	5.2566	6.2279	6.5833	6.7423	6.4819	6.2508	5.8787	6.0063	7.3494	4.6177	5.2472	5.2972	5.6203	9.5878	6.8442	5.8753	5.1566	7.3474	5.4832	6.7918	6.5232	7.0977	6.8764	7.7462	6.5458
PF3D7_0719400.mrna1_1	PF3D7_0719400.mrna1_1;1428	1428	9.0062	6.7413	6.0817	6.3916	4.0575	4.5053	6.5171	7.601	4.9495	9.3656	3.7897	7.3976	5.6596	3.591	3.6299	4.5148	7.0551	6.7072	3.7366	5.7605	10.8401	6.9452	7.5361	7.1062	7.5777	3.7581	4.6741	5.1807	6.4705	12.2751	9.4644	6.7166	6.724	8.4961	4.5021	5.6121	5.4466	6.0067	4.9523	4.9891	11.6017	7.7572	4.8115	4.9155	9.1741	7.1557	5.6513	6.7028	7.0665	9.1537	6.7909	5.9314	9.891	7.1371	8.871	7.776	5.9683	9.2715	7.6051	4.2494	6.3903	7.5495	7.351	6.4705	5.8982	5.9138	6.5392	8.3103	5.1587	6.9828	6.3409	6.7589	10.4042	7.9498	6.1385	6.742	8.1304	6.1071	6.8165	7.6409	6.1258	7.5806	9.239	5.5647
PF3D7_0719400.mrna1_1	PF3D7_0719400.mrna1_1;1429	1429	9.2437	4.4607	6.3089	5.9205	3.8787	5.2161	6.2628	6.3347	5.0295	9.5193	4.3847	6.5267	6.2161	4.6017	4.9869	5.4828	7.0895	8.154	5.9217	5.8992000000000004	10.5546	6.8106	7.9618	6.6543	7.9101	2.0976	5.3323	5.4686	6.4232	11.4485	8.134	6.7922	6.1689	7.8736	4.6696	4.0747	5.1926	5.6949	5.7522	5.0286	11.1514	5.7447	5.5934	6.0354	9.0586	5.5401	5.0807	5.2083	7.5543	8.5884	6.2424	5.6389	8.7771	7.6052	6.5633	5.8222	5.5361	8.0192	6.7521	6.0579	7.3165	7.0637	6.3149	5.3723	5.6795	6.3147	6.5803	7.443	6.7649	6.1434	5.4581	6.3813	9.61	7.2054	6.5532	5.8372	7.6741	6.19	6.7569	6.3347	5.017	6.5491	8.1584	6.8705
PF3D7_0719400.mrna1_1	PF3D7_0719400.mrna1_1;1430	1430	7.7069	5.4046	4.8714	5.0527	4.6513	4.2972	5.2234	5.0875	4.5478	7.7471	5.8097	5.4705	4.7887	5.3103	4.1683	5.5865	5.3459	5.2559	4.6392	6.6503	8.5348	5.5762	5.8585	6.4162	5.7184	3.1683	5.2498	5.3663	6.5995	8.2782	5.5497	6.2483	5.9679	5.757	5.0579	3.84	4.887	5.2168	4.765	4.2063	10.0684	4.6375	4.4216	3.1276	5.717	4.1052	6.9549	5.8535	6.7155	6.2889	5.3688	5.0566	6.6596	6.9761	5.5635	3.9882	5.5423	7.2493	5.8795	5.8938	5.934	5.6317	4.9444	5.1135	5.9738	5.0583	5.7425	5.9912	6.8445	5.2817	5.9451	5.7076	8.8694	5.8452	5.1957	5.6665	6.4665	4.8465	6.0391	5.511	4.4751	5.7584	5.8537	6.7024
PF3D7_0719400.mrna1_1	PF3D7_0719400.mrna1_1;1431	1431	7.2119	4.9964	6.1018	5.3516	5.2939	5.6625	6.0777	3.9579	3.9098	6.9964	5.1767	5.7203	5.2494	3.6769	5.0255	5.275	4.9006	3.3937	5.0215	5.8181	7.4951	4.917	5.189	5.8634	5.596	5.1502	4.8997	4.7955	6.7301	7.5012	5.812	5.4683	4.8334	5.8066	5.9722	4.1953	5.2517	5.9215	5.5087	2.6826	8.8616	4.3198	4.9246	4.6599	5.2083	5.1759	5.8982	4.3702	5.7063	4.1763	5.2149	4.0968	5.09	5.9609	5.9352	4.7109	9.57	6.6296	5.3391	4.8773	6.2038	5.9725	5.478	4.6865	4.319	5.4179	4.9184	5.3288	6.2007	5.2441	5.3593	8.4496	7.5952	4.975	6.7033	6.74	6.3551	5.3526	6.0137	5.9345	4.915	4.0959	5.596	5.7287
PF3D7_0719400.mrna1_1	PF3D7_0719400.mrna1_1;1432	1432	6.6245	5.5613	5.5329	5.2513	5.4741	5.1408	4.6758	4.09	5.0917	6.5415	4.8161	4.5166	5.366	4.4026	3.1747	5.3352	4.5747	4.2623	3.254	5.6247	6.1805	5.2445	5.9612	6.2992	6.3531	6.2621	5.2075	4.796	6.3782	6.0464	6.0148	5.5388	6.5026	5.6747	6.0516	3.8934	3.3349	5.1957	5.384	4.6639	9.2692	4.8792	3.9317	4.7876	4.4114	4.8595	5.8802	5.0717	3.1276	6.5951	4.8773	5.3604	4.7137	6.1629	4.5674	4.3169	5.3999	6.7849	5.0887	4.2472	6.4986	5.8447	5.128	3.9402	4.4107	5.1739	5.2672	5.0321	6.3237	5.9593	5.114	4.7377	9.104	4.9602	5.1827	6.591	5.943	5.3519	5.6812	6.7459	3.7474	4.0108	5.6513	6.7427
PF3D7_0719400.mrna1_1	PF3D7_0719400.mrna1_1;1433	1433	6.3078	5.5419	4.9107	5.8097	4.9189	5.047	4.9602	5.3381	4.3313	6.2135	5.281	4.4751	4.1961	2.7761	4.8822	5.3136	5.2798	3.5097	5.8873	6.2685	6.0906	4.9846	5.3988	5.887	5.4046	5.78	3.4168	5.4944	6.648	6.4126	5.4219	4.4303	5.8321	4.9542	5.8858	2.797	4.6259	5.392	5.5298	4.7923	7.7898	4.3477	5.4279	4.7703	4.8027	4.4243	5.2983	5.5647	5.6525	3.5286	6.7159	5.2434	4.9681	6.4837	4.8948	4.4568	3.9505	6.6779	5.5283	4.1659	5.9236	5.5478	4.8817	5.3262	6.8184	5.5068	5.1094	6.3142	6.6612	4.4627	5.6132	4.8836	6.7797	5.4135	5.126	6.8302	6.7134	5.745	4.9713	5.5604	4.9439	3.6611	5.7382	6.7144
PF3D7_0719400.mrna1_1	PF3D7_0719400.mrna1_1;1434	1434	5.8907	4.934	5.4101	5.8642	5.4476	3.8777	4.7214	3.9982	3.774	5.3813	5.7999	4.2532	5.7051	3.6358	5.1799	5.6977	5.0853	4.1102	4.986	5.1906	6.8953	5.8637	5.0824	5.7735	5.3487	5.4816	3.7782	4.3391	6.4862	5.9241	5.8748	3.3743	5.5005	4.9317	5.8897	2.4594	5.3547	5.1969	4.8861	2.6253	6.4914	4.8344	4.347	4.06	4.1367	4.1683	4.7666	5.7195	4.1819	4.6548	4.4568	5.4172	4.6588	5.643	5.8748	4.765	5.1611	5.0422	5.1453	4.9878	6.0385	6.0372	5.3971	5.7509	5.2994	5.4138	4.2517	5.4469	5.957	5.2612	5.4303	5.3695	5.8555	4.4938	3.861	6.1755	6.471	5.5549	5.6023	5.4209	3.9718	3.1683	4.5329	6.1285
PF3D7_0719400.mrna1_1	PF3D7_0719400.mrna1_1;1435	1435	5.6565	4.95	5.8094	5.99	3.756	4.204	2.8817	4.1635	5.2532	5.861	5.1404	5.2913	5.943	4.1827	4.925	4.9141	5.3331	3.943	1.8758	5.9167	6.4557	4.7148	5.0807	5.3691	5.0815	5.8217	4.7371	4.025	6.3127	6.2305	5.1587	3.8319	5.6267	4.4456	6.4431	3.4995	4.5534	5.6696	4.9542	3.8319	4.6218	5.013	3.0054	4.9425	4.5466	4.4336	5.263	5.7049	5.4548	4.033	3.4343	5.7552	4.9968	5.6441	5.4954	5.6625	6.1695	6.2841	5.314	4.857	6.0272	5.7921	5.392	5.4138	4.3183	5.2491	4.2884	5.689	6.4524	4.8384	4.1293	5.4832	7.3473	3.8629	5.6441	6.0032	6.1071	5.2649	5.2211	5.7848	5.285	3.5981	5.1942	6.4709
PF3D7_0719400.mrna1_1	PF3D7_0719400.mrna1_1;1436	1436	5.8587	5.503	6.27	5.6401	5.2683	5.1081	3.9467	3.5373	4.8634	5.5426	5.8746	4.2479	5.7936	1.9855	4.9528	5.6668	5.4545	3.7015	4.5515	6.021	6.6882	5.3255	5.1001	5.5276	5.6963	6.1483	3.6781	4.588	6.4576	5.9378	4.8405	5.1073	5.8225	5.3646	6.7764	4.7517	4.9672	5.3916	6.1104	4.306	6.5514	6.0538	4.0824	4.6153	5.6302	5.3165	6.2538	5.8817	4.8664	4.9873	4.4989	5.2369	5.1946	6.3167	5.2215	4.546	5.235	5.934	4.3944	6.246	6.1985	5.9809	4.6781	5.5398	4.8298	5.3273	5.3799	5.4535	6.8027	4.8699	5.2238	5.5689	5.9857	5.5913	5.9605	6.757	6.1952	6.4391	5.7393	5.8605	4.9639	4.1318	5.9305	6.7714
PF3D7_0719400.mrna1_1	PF3D7_0719400.mrna1_1;1437	1437	6.7362	5.1667	5.6421	5.7495	5.1867	5.5429	5.3719	5.0144	4.9425	5.3899	5.225	5.1938	5.1973	4.7793	5.1276	5.5552	5.5304	4.5595	4.9021	5.9141	6.5764	4.4155	5.0575	5.6927	5.6602	6.2897	3.8738	5.2828	6.6187	6.2232	5.7493	3.1779	5.076	5.4741	6.5211	3.9773	5.3012	5.1073	5.4413	4.497	4.8156	4.3778	5.1181	5.1934	5.4552	4.0117	4.8074	5.8652	4.4429	4.0618	4.9388	5.5472	3.6415	6.0246	5.3964	4.9369	4.8909	5.1627	5.2604	5.7388	6.2273	6.1024	5.3045	6.4645	6.0259	5.2728	4.9495	5.0592	6.2369	3.8074	4.591	4.5242000000000004	5.1214	3.4673	5.568	6.9787	6.2055	5.3868	5.5176	6.3219	4.5441	4.7274	5.441	6.4532
PF3D7_0719400.mrna1_1	PF3D7_0719400.mrna1_1;1438	1438	6.5595	5.3063	5.739	6.2996	5.3384	4.0652	5.6299	4.6536	3.7845	5.5339	6.2432	4.858	5.5185	4.6582	5.5595	5.2036	5.7618	3.9764	4.5192	6.4336	5.5829	5.4594	5.0734	6.0398	6.0938	5.2238	4.4841	5.1727	6.6551	6.1791	4.7745	3.225	5.943	5.4621	4.9406	4.2884	4.9796	5.5441	4.986	4.6536	4.7782	5.0828	4.0781	4.859	4.6035	5.1206	6.1309	5.6915	4.8146	4.3082	5.0479	5.5804	3.7803	6.4087	5.1627	4.9069	5.2612	5.4499	5.1783	4.1408	6.6672	6.0391	5.0387	5.8066	7.5648	5.0488	4.7021	4.2288	7.3033	4.6223	5.7137	5.6232	6.3356	4.9891	5.1256	6.7413	6.3649	3.4841	6.0325	5.8006	4.2319	0.9336	5.5889	6.3925
PF3D7_0719400.mrna1_1	PF3D7_0719400.mrna1_1;1439	1439	5.7845	5.4469	5.5298	6.6696	4.541	5.151	5.3802	4.4983	4.4012	5.4919	5.465	5.1264	4.7808	5.2055	4.5472	3.729	5.95	5.044	5.0317	6.9945	6.9405	5.7021	4.7682	5.7377	5.4097	5.479	3.6993	5.4621	6.7216	6.3205	6.8412	3.9982	5.756	5.4624	6.0378	4.7495	5.314	5.3349	6.0904	3.3547	4.3681	4.2645	4.4243	5.2619	5.4731	5.0352	5.3964	7.3387	4.9878	5.7787	5.9248	6.1524	3.366	5.7735	4.5747	6.0525	5.1256	6.1198	5.5223	5.4259	6.9218	6.2581	5.9446	3.6904	4.366	5.0018	4.6094	5.0457	6.8435	5.8089	4.5404	4.8079	5.9563	4.9439	5.2296	6.5712	6.734	4.765	6.2016	5.8156	6.6264	4.7219	5.9222	7.1939
PF3D7_0719400.mrna1_1	PF3D7_0719400.mrna1_1;1440	1440	6.077	5.3052	5.6352	6.0616	5.7129	4.6531	4.6656	5.5922	3.9588	6.3356	5.7038	5.854	5.6946	6.0374	4.5546	4.903	5.6088	4.7892	5.3147	6.7119	5.9706	6.2542	4.7175	5.6848	5.4607	5.8298	4.4931	4.7301	6.2608	6.2861	6.6107	6.007	6.2336	5.347	4.9754	3.9864	3.9919	5.8997	5.6218	4.7296	4.5261	9.2741	4.1851	3.9542	5.8917	4.814	5.0112	10.508	4.9279	4.8585	6.2054	5.6719	3.9809	5.9672	4.5298	5.0777	4.2502	4.9593	6.1485	3.9402	6.3178	5.8367000000000004	4.6082	4.9964	5.0609	5.796	3.384	5.2821	6.8306	5.3505	4.6809	5.466	5.8166	5.3992000000000004	5.435	6.4424	6.0657	5.9474	7.1425	5.5601	5.383	3.9828	5.7068	6.0081
PF3D7_0719400.mrna1_1	PF3D7_0719400.mrna1_1;1441	1441	6.6738	5.7573	6.1052	6.2065	5.1859	5.1371	4.4101	4.5435	5.9609	6.3757	5.8179	4.5286	5.5665	3.9551	4.6299	5.09	4.1449	3.2357	5.4529	6.4484	6.2178	5.2052	5.4986	6.2232	5.7879	5.0887	4.4686	5.0913	7.076	6.4075	6.2464	5.0742	5.9514	5.4168	5.2036	3.2403	5.8887	6.3293	6.9962	5.6873	6.6549	11.0455	3.5348	4.2227	6.1342	3.6915	6.1318	7.0372	5.0228	6.8019	5.4683	5.2399	3.6124	5.6522	4.3327	4.842	5.5304	5.9076	6.5904	4.8733	6.7637	6.4375	5.4902	5.2802	4.4686	5.3012	5.1719	4.6713	7.0692	6.1081	3.4777	4.8958	7.0744	5.1647	5.4383	6.6748	5.8657	5.1031	6.3815	6.1769	5.3147	4.0849	5.8858	6.4499
PF3D7_0719400.mrna1_1	PF3D7_0719400.mrna1_1;1442	1442	6.1326	4.5546	5.4532	6.29	5.9446	6.007	4.4581	4.257	4.3533	5.5913	5.2608	4.7181	5.7787	5.0862	6.1731	5.3975	5.5081	5.2494	5.5373	7.2195	7.1993	5.8696	5.7093	6.6695	6.8853	5.6696	5.2468	5.4712	6.8143	5.3323	6.2615	4.4938	6.8217	6.9809	4.9805	4.2403	3.9317	5.774	6.1328	5.3313	3.9964	12.6147	4.796	5.4202	5.1875	4.8364	6.4241	7.1653	4.435	5.8148	5.925	5.9336	3.5886	6.453	5.4316	5.846	5.2683	5.4269	6.7743	4.295	7.2016	6.6762	5.4012	5.5531	5.9047	4.8575	3.8797	6.0045	7.2255	5.0228	4.5577	5.3252	5.5729	5.9586	5.1085	6.8408	6.6921	5.2551	7.1954	5.5388	4.6229	5.3625	6.4614	6.6914
PF3D7_0719400.mrna1_1	PF3D7_0719400.mrna1_1;1443	1443	5.6744	6.0974	5.6565	5.9658	5.328	5.3642	4.7257	5.594	3.3909	5.6415	6.2687	5.3981	4.995	4.4263	4.565	5.1453	6.228	4.4627	3.991	6.6608	6.6509	5.8382	4.5856	5.7637	6.6781	5.5954	3.5248	4.942	6.5618	6.1975	6.0319	5.4486	6.408	7.5246	4.7666	3.5898	4.8714	5.8972	5.6323	4.7257	4.903	12.7165	4.6887	5.1875	5.3649	4.332	6.6363	9.2861	5.3431	4.9303	6.0785	5.4571	2.6713	6.6106	4.6865	6.0453	4.292	5.8736	6.9265	5.5385	6.6826	6.1398	4.2563	5.7944	4.8664	4.9255	5.2334	6.325	6.9155	5.4168	4.673	6.5744	6.4092	4.6814	5.1497	6.4205	6.2091	5.2946	7.2147	5.7415	4.7131	2.8053	5.5094	6.8853
PF3D7_0719400.mrna1_1	PF3D7_0719400.mrna1_1;1449	1449	8.9212	7.7366	5.4499	7.9406	7.3549	8.6332	7.628	6.2449	5.6758	9.4799	7.1181	9.2243	6.4765	7.1977	7.8597	7.4815	7.5218	7.4559	5.9148	7.1111	6.8923	6.3225	6.348	12.0002	9.0256	4.8192	8.6086	5.5279	7.1243	8.6905	7.0545	6.1129	13.7466	9.4484	5.5601	6.8246	3.9736	7.1977	9.9766	8.6515	8.4263	13.8524	6.7108	8.118	8.4743	5.4588	7.0217	9.8016	5.1453	6.2968	9.335	7.4529	7.836	7.9821	4.1739	5.7276	4.5668	9.5867	9.4111	5.7498	6.7147	7.2547	7.2665	5.3194	7.114	7.0594	4.6662	7.4532	9.612	4.2795	6.8795	5.6704	10.6502	8.3008	5.1619	6.1249	6.8883	7.6678	7.8554	6.9356	7.0038	5.0644	8.3253	9.5515
PF3D7_0719400.mrna1_1	PF3D7_0719400.mrna1_1;1450	1450	9.1911	9.3334	6.2352	8.9834	8.2719	9.1503	7.6908	7.2059	7.384	9.4739	8.5984	10.6088	6.5868	8.0949	8.3606	8.635	7.9609	9.2368	6.4529	8.7145	8.4947	5.9052	8.1767	12.1584	9.9028	5.8649	10.3105	7.6547	8.6391	8.8449	6.2632	7.3553	13.8191	10.3741	5.6467	10.3517	7.1054	6.9492	10.7106	10.1393	9.8376	13.6549	6.8749	8.181	9.268	8.0796	7.5608	9.7381	8.6272	7.692	10.3235	9.0132	8.9445	7.1426	6.1264	6.0917	5.8372	9.6579	10.0759	5.682	6.9199	9.0309	8.7906	8.426	8.3647	7.1858	6.2106	8.3334	9.5525	8.0771	8.6736	5.5671	10.2503	9.6954	7.1515	6.7332	9.0561	6.7175	8.5461	8.778	6.7249	5.9208	9.1691	9.6576
PF3D7_0719400.mrna1_1	PF3D7_0719400.mrna1_1;1451	1451	11.5264	12.0283	7.5664	9.771	9.2204	9.5274	9.8864	9.9031	9.1945	11.1116	9.0536	11.7731	9.1011	9.39	9.1051	9.6957	10.1343	12.4929	8.8905	10.2654	11.0457	10.3012	8.7708	13.6211	11.1057	7.3789	13.6036	9.6948	10.3903	11.114	11.3762	8.4625	14.4306	11.5538	8.4494	13.4085	11.03	9.0041	8.4226	10.8606	11.2989	8.979	9.4347	10.3322	11.2356	10.6717	8.6048	8.9391	5.8994	10.5089	11.4287	11.721	10.8469	9.0954	8.8604	8.9063	8.0711	11.4108	9.2836	9.6632	7.5404	11.0803	11.1984	10.7963	11.6659	9.3213	7.715	11.0625	10.1837	9.4976	10.7124	9.1772	11.3543	9.6201	9.9718	7.8072	11.1677	10.9936	11.1537	12.2291	9.038	8.9073	11.068	9.8526
PF3D7_0719400.mrna1_1	PF3D7_0719400.mrna1_1;1452	1452	10.8686	11.3883	7.9542	8.9835	8.2969	9.0838	9.56	9.9296	7.9956	10.9527	8.3966	10.2646	9.0047	8.9225	8.6223	10.1008	10.3137	11.0721	8.5094	10.9123	11.1495	8.8919	8.8844	13.4463	10.6791	9.2812	11.8367	8.7886	11.4	10.8538	10.75	9.2691	14.5552	10.9182	8.3878	12.363	10.9178	8.8355	8.9089	10.8731	9.4165	8.8938	9.5577	10.2319	10.4912	10.6412	8.151	8.8661	6.8662	10.0225	11.3317	12.6394	11.5298	8.5585	8.5628	8.7642	9.9214	10.3104	8.8859	9.1825	8.04	11.1859	10.7588	10.1273	10.5217	8.7321	6.9578	10.7033	9.5321	9.4274	10.6951	9.8153	11.306	9.3157	9.0418	7.7542	11.3739	10.639	10.8117	11.5326	8.7628	7.8827	11.0831	10.1811
PF3D7_0719400.mrna1_1	PF3D7_0719400.mrna1_1;1453	1453	11.0681	11.1688	8.5677	8.8395	9.0567	9.6216	9.6719	9.0469	8.7591	10.823	8.4656	10.8426	8.8634	9.0026	9.7347	10.58	9.8847	10.6525	7.8778	9.9878	10.7226	10.1178	8.4126	12.7603	10.1563	10.1647	11.7249	7.7613	10.365	10.778	10.6393	9.7363	14.3809	10.3701	9.5975	11.4192	10.1744	10.0777	9.68	11.1187	10.997	8.56	8.781	9.9633	10.281	10.3989	9.2064	9.2728	6.6047	11.1888	11.0785	12.5422	10.4361	8.7827	8.1637	8.6953	8.4335	10.5235	7.772	8.5078	8.1993	9.7465	10.6139	8.4817	11.1108	8.9921	7.1785	10.3911	9.318	9.5921	10.4706	9.1304	11.4566	8.5193	8.95	8.8561	10.3464	10.2024	9.2634	11.3518	9.7133	8.6075	10.648	8.6402
PF3D7_0719400.mrna1_1	PF3D7_0719400.mrna1_1;1454	1454	9.7448	10.4661	8.3518	8.5005	8.0367	9.5631	9.1831	8.5311	7.8623	9.7741	8.3305	10.3049	7.4434	8.244	8.9179	9.9212	9.1805	7.7966	8.0075	8.8668	11.0552	7.7413	8.0706	10.6138	9.5389	9.9474	9.3386	7.6493	9.4866	10.4266	9.2093	7.6682	12.108	9.7435	9.4733	9.6689	8.5448	9.367	9.1462	10.0209	10.8054	7.1024	7.716	8.3737	8.9875	10.0284	8.8811	8.836	6.6751	10.1755	7.9534	10.472	9.0205	8.3526	7.7664	8.06	7.1287	8.8853	6.4039	7.8903	7.2133	8.7558	9.1696	8.4982	9.9381	8.9346	6.2776	9.7961	7.9941	8.4786	10.045	7.8024	10.1167	8.7222	8.5347	7.7199	9.4355	9.6193	9.2654	10.4461	9.318	7.6521	10.3193	7.7818
PF3D7_0719400.mrna1_1	PF3D7_0719400.mrna1_1;1455	1455	9.2405	8.6999	8.5793	9.2339	6.7376	8.6078	8.6182	7.6406	7.087	9.0234	7.6204	9.5657	8.3525	7.9173	8.9086	9.42	7.6714	6.4568	6.1599	9.2292	12.1595	6.1991	7.1387	8.0845	7.9037	9.2131	7.724	6.1123	9.0207	10.41	7.5599	7.7858	8.6672	7.938	7.6883	8.2017	6.4226	9.3963	7.6358	8.0478	10.0595	6.1187	7.228	7.7371	8.7664	9.6457	8.7107	7.6015	4.8634	8.9402	6.694	7.8284	6.9832	7.0204	7.5229	7.0237	6.3597	7.6995	6.5311	6.7803	6.4591	7.1371	7.0319	7.443	6.7264	7.7837	5.6279	8.7223	6.3098	7.8134	9.9797	6.5871	8.9861	8.1282	6.8983	6.6124	8.5001	7.6213	7.2688	8.2771	7.2967	6.3526	8.9843	6.5523
PF3D7_0719400.mrna1_1	PF3D7_0719400.mrna1_1;1456	1456	8.7057	6.3411	7.9758	8.8068	5.0483	8.0997	8.5202	8.444	5.1272	9.013	8.0278	8.9947	8.7545	5.1603	8.4514	9.1444	8.3771	6.9017	5.7123	8.0678	9.6022	6.3716	6.8311	8.7894	7.3704	9.2054	6.7694	6.155	8.5616	8.8561	7.691	7.0861	8.5407	7.4071	8.6286	7.0934	6.8869	8.9742	7.1982	5.6387	10.0489	5.588	6.7766	8.1238	9.0481	9.369	8.6784	7.5495	4.6977	10.041	6.5563	7.491	7.5227	6.7238	6.9916	6.9435	6.5651	7.7835	6.8407	8.709	6.5254	7.2991	7.7287	6.5705	6.7021	8.384	5.5768	8.1991	6.4899	6.6615	9.5548	6.6436	8.6914	8.4132	7.9951	7.1807	7.2653	7.6075	6.4443	7.4205	8.4503	6.3992000000000004	8.9896	6.8104
PF3D7_0719400.mrna1_1	PF3D7_0719400.mrna1_1;1457	1457	9.1808	7.0663	6.7312	7.5354	7.1783	8.3938	7.3988	6.8658	9.0304	9.0776	6.3216	8.7672	7.603	7.5714	7.7644	7.0589	7.2249	6.1773	6.116	8.5179	8.9144	5.9844	6.7871	9.2262	6.6225	7.8934	7.806	5.7519	8.6584	7.0982	6.9535	7.1419	8.4908	6.3268	6.9658	8.4433	6.9512	9.1487	7.3161	5.5723	9.9333	6.6449	6.3365	7.4894	8.8324	9.2117	8.6389	6.9846	4.7761	8.4923	6.954	6.7466	7.1666	11.1353	6.3372	6.6559	5.7761	6.1613	5.7098	9.0225	6.1445	6.5474	7.1673	7.6607	6.7859	8.8734	6.3454	7.1276	6.5478	6.0411	9.3726	5.9234	7.8501	6.0877	9.438	6.2544	8.6766	7.0094	7.9339	6.6365	7.8563	5.7848	7.0875	6.398
PF3D7_0719400.mrna1_1	PF3D7_0719400.mrna1_1;1458	1458	10.0339	7.0216	7.1248	9.9572	9.1868	8.8589	9.5448	8.8924	11.3259	10.2423	7.4021	10.07	11.2863	9.3587	8.7027	9.2382	9.1122	8.0651	5.2821	9.1297	10.127	7.7478	8.7528	11.5113	8.6215	9.8133	8.9813	6.4606	9.2453	9.6491	8.391	8.6997	9.7377	8.938	8.6155	8.5569	8.7186	9.8587	9.3481	5.7808	10.9356	7.0506	8.3794	8.8152	9.7335	10.0316	9.3962	9.2198	5.9621	10.5877	8.8823	8.3182	8.701	10.6528	7.902	7.8769	5.6023	8.4853	7.6383	11.0197	7.1653	8.2068	9.3835	8.4465	8.2944	10.6405	6.5343	8.6947	7.3137	6.6559	9.3638	6.8361	9.516	7.4209	10.9754	7.6722	8.1767	8.6262	8.9806	9.1839	10.7897	7.6543	9.1143	6.9442
PF3D7_0719400.mrna1_1	PF3D7_0719400.mrna1_1;1459	1459	10.4949	7.2176	6.7065	9.6094	9.3687	9.3385	9.1853	4.627	10.2342	10.654	7.006	10.4091	9.2083	8.4397	8.8255	9.9193	8.7325	8.2325	6.2602	9.2717	10.2388	7.9464	8.5517	11.3076	9.3191	9.7385	8.8196	6.0889	9.4896	9.8325	9.0046	8.7023	10.7897	9.3078	9.4935	8.0751	9.3038	9.8608	7.914	6.4581	10.7552	7.0482	8.0664	9.0895	9.9744	8.4194	9.3462	7.7406	5.9612	10.7396	9.0658	8.2729	9.0402	10.4871	7.8177	7.803	6.4284	7.8321	7.5933	10.9786	7.1346	9.2733	8.5608	7.9835	8.0818	10.084	6.6803	7.5211	7.5554	7.3267	8.5664	6.7727	8.6949	8.0098	11.1089	6.9753	8.9396	7.9871	8.7272	8.6588	10.6264	7.817	7.6704	7.6026
PF3D7_0719400.mrna1_1	PF3D7_0719400.mrna1_1;1460	1460	10.3852	7.636	9.6142	10.5563	8.4784	9.5036	8.7032	8.682	9.1656	10.5838	6.7739	10.9044	10.2624	8.3603	9.2135	9.0468	8.8171	8.5591	5.4634	9.1912	10.4107	9.1466	9.4935	11.2225	9.217	10.3974	8.194	6.5632	9.0884	9.9297	9.522	9.3043	10.3418	9.4013	9.9026	9.3422	9.6813	9.9423	7.957	6.6004	11.0993	7.4163	8.2289	7.9876	10.1035	8.1595	9.7166	8.0293	6.4175	10.81	9.1101	8.6525	9.463	10.2608	7.9878	7.6433	7.4192	7.158	6.6385	10.3051	6.9281	8.7341	9.1396	8.3414	9.3274	8.0216	6.4408	7.1346	7.0447	7.2717	7.9187	7.0244	8.2253	7.4907	10.4418	6.511	9.1114	8.1447	9.2058	10.137	8.3308	7.5671	8.6372	7.4631
PF3D7_0719400.mrna1_1	PF3D7_0719400.mrna1_1;1461	1461	7.9149	6.3952	8.6935	5.9326	8.0469	7.4598	7.5309	8.1281	7.8141	7.9771	7.0719	8.4509	5.6223	7.7154	7.8081	7.7523	8.4265	8.1234	6.0551	9.1581	10.5386	7.3767	6.2769	6.8841	8.7206	7.5163	8.8777	6.1904	9.0264	9.5045	8.7448	6.2976	6.8098	9.3321	7.6489	8.9264	5.9885	8.2432	6.5223	6.2259	9.784	5.8875	7.6715	8.3532	7.6629	6.8556	8.3914	5.3187	6.009	10.0457	9.9764	7.6671	7.5051	9.8322	7.6885	6.4819	6.8636	7.0639	7.0775	10.553	6.2428	9.1284	9.6013	7.4682	8.5355	7.2813	6.2965	6.9676	6.8278	7.8219	7.0676	7.0035	8.0268	7.9177	10.8734	6.8921	9.3059	8.1924	8.0262	9.0301	7.9513	7.2631	7.4379	6.6971
PF3D7_0719400.mrna1_1	PF3D7_0719400.mrna1_1;1462	1462	8.2815	6.3486	8.0225	6.2462	7.8378	7.7973	7.7542	8.4034	7.9027	8.239	6.3963	8.7709	6.875	8.2273	7.4914	8.6927	8.0255	8.5702	5.8831	9.388	10.1799	6.996	5.9791	6.4472	8.0706	7.0231	8.7859	4.6882	8.9077	9.4825	8.4979	6.2865	6.9628	9.3675	7.1942	7.7195	5.8565	7.0505	6.1577	4.2388	7.8996	5.7208	7.7597	8.181	6.94	7.4257	6.6809	5.7279	5.8547	9.5338	9.4787	8.1586	7.008	9.5925	8.2915	6.6476	6.3498	7.3645	7.7699	10.8903	5.9928	8.1797	9.2248	7.6924	6.8717	7.1342	6.6608	7.0595	6.3598	8.3503	7.3822	8.157	8.2077	7.9446	10.6615	6.7802	8.6569	7.8626	8.6606	8.0306	7.3558	7.2627	7.8978	6.5237
PF3D7_0719400.mrna1_1	PF3D7_0719400.mrna1_1;1463	1463	7.761	5.4226	5.1056	7.3373	5.2776	8.8993	5.922	6.4571	4.6719	7.4823	5.4506	6.6906	8.2272	3.8309	8.9781	5.5264	6.5247	4.497	4.8339	7.7013	8.2023	7.4876	5.2456	5.4558	8.7643	5.6596	7.0292	5.2858	7.1551	7.5194	8.1904	3.9373	5.2257	8.7347	5.9162	6.8491	7.0344	4.8831	4.6194	3.3923	6.1202	6.3322	5.9479	7.0551	6.2269	5.5832	5.4253	3.1027	5.532	7.3987	7.3031	6.7382	3.5484	9.1783	5.934	5.5886	5.9962	5.0067	8.1339	9.9369	6.1243	7.2471	8.2947	6.8138	4.7328	6.238	4.4222	5.7385	5.983	5.3487	6.0985	7.3204	6.3642	9.7299	9.8045	5.8765	7.7006	6.8435	7.7114	6.1443	6.0076	6.9979	7.1385	6.1268
PF3D7_0719400.mrna1_1	PF3D7_0719400.mrna1_1;1464	1464	12.4773	8.1434	5.4053	12.254	7.3338	9.0651	9.0813	9.8023	7.4372	12.8288	10.8318	7.2401	12.0361	7.3738	8.3887	7.9455	10.2285	7.9141	10.0959	10.7836	8.8454	9.0787	11.6421	9.1233	9.4748	12.5175	7.3338	8.9525	11.0609	8.464	9.468	11.0965	8.6303	10.133	12.1175	7.7101	13.4288	5.694	5.7474	6.0103	7.3431	5.4222	8.3344	9.0388	12.4607	9.6665	4.8263	6.0762	5.4386	8.3333	8.4082	8.242	9.7482	11.5032	8.9481	9.7055	11.9372	8.1931	13.6123	10.1391	8.3808	9.6755	11.5887	10.3614	11.496	6.9372	9.7759	10.7871	11.6327	8.5404	9.8626	11.2977	8.8217	14.0873	10.3085	8.3021	9.7244	11.3135	9.8524	11.705	7.4857	10.2503	10.8603	11.4221
PF3D7_0719400.mrna1_1	PF3D7_0719400.mrna1_1;1465	1465	6.6521	6.978	5.7821	6.0704	4.7517	8.0382	7.031	8.0313	5.4976	6.5353	6.8647	6.4184	5.2615	4.5874	7.8657	4.8314	9.0814	5.2513	4.5957	7.209	8.348	4.1342	6.4143	5.5141	9.4349	5.4816	6.8856	5.6713	7.0303	8.1073	6.6868	5.0618	6.3546	9.8428	6.0121	7.227	5.1194	4.8605	6.2096	4.0678	5.017	7.0456	6.128	7.3915	5.8649	5.029	5.009	6.7144	4.8968	8.7545	7.7268	6.9241	4.6467	7.6543	5.3985	5.4463	4.2758	6.0106	6.1727	9.3335	5.1771	8.258	6.4598	7.1306	7.5487	5.6871	5.3252	7.8252	5.281	5.1383	6.1098	6.2791	7.1759	6.5659	9.2742	6.1322	8.2305	6.4963	7.8088	8.4235	6.0314	5.739	7.8631	5.0422
PF3D7_0719400.mrna1_1	PF3D7_0719400.mrna1_1;1466	1466	7.9501	7.8138	5.0527	6.8959	2.4803	9.8424	8.8987	9.9305	2.6982	8.0595	5.5392	6.3818	7.2381	3.4195	9.228	5.2668	9.7605	6.5207	4.7876	7.2291	11.0976	4.3806	4.0968	5.1206	11.3016	5.7597	7.8141	4.4316	6.9804	11.0482	6.5544	2.6893	6.9842	11.5855	6.4811	6.5934	6.1077	6.0652	4.8354	5.983	5.6702	6.4131	8.0378	7.916	6.7761	5.8467	6.1871	5.2843	3.6679	8.8426	8.4045	8.5871	5.6633	7.7801	5.0009	5.5647	4.9131	6.3705	7.6294	10.3791	5.2791	7.5184	7.0219	7.8744	5.4754	4.926	4.5868	8.9325	11.184	5.0166	5.0215	5.6076	7.8174	7.8814	10.5176	5.7409	8.2437	7.4385	7.868	7.4768	6.4419	6.321	9.5496	9.9829
PF3D7_0719400.mrna1_1	PF3D7_0719400.mrna1_1;1467	1467	8.665	6.5458	5.9775	6.9865	5.3349	8.9425	8.4531	9.1452	6.6482	8.364	4.8822	7.4696	6.8515	6.0583	8.6527	8.0882	9.6113	6.6741	2.8895	7.776	13.5689	5.8331	5.4902	6.2617	10.3046	6.7011	7.4875	5.1977	7.7087	13.1101	7.051	4.9098	8.6024	11.2433	6.6612	7.803	7.5346	5.4812	5.0553	5.4256	3.0303	7.691	7.6493	7.3089	8.7218	6.7316	5.3129	6.6282	4.843	9.937	7.9783	10.2974	7.5978	6.7812	7.718	6.2462	4.917	7.9834	7.4876	10.7962	5.6795	8.4913	5.9752	6.9612	7.2422	7.2163	6.2534	8.9968	8.2736	7.3494	6.8795	6.6675	9.436	8.3743	10.8714	6.5735	9.1436	7.3783	7.6746	8.7073	7.0563	6.5756	9.8634	7.6294
PF3D7_0719400.mrna1_1	PF3D7_0719400.mrna1_1;1468	1468	6.7237	6.9121	4.855	6.8262	3.9937	8.7499	7.3245	8.2881	5.2791	7.0147	5.2468	6.7169	6.803	4.7431	7.6171	5.1449	7.7944	7.27	4.5656	5.2521	8.0037	4.8243	6.541	7.8952	8.5958	5.4816	9.399	6.2557	6.4264	7.1366	6.9608	5.922	10.1675	8.8632	6.3949	9.045	5.7536	6.1653	5.4919	6.299	4.9336	8.6849	8.3106	5.0058	6.9743	5.2694	5.7252	5.3477	3.926	9.6121	5.8994	12.3965	5.4812	6.2489	5.843	5.0188	4.9212	7.2076	10.4921	9.6825	4.1739	7.6355	6.8133	8.7456	7.2208	4.8043	5.3259	8.7582	4.9463	6.9099	5.7793	5.5963	8.8324	9.9434	9.6554	5.6938	8.3388	8.0183	8.6615	8.4019	6.1422	6.572	9.1819	5.8148
PF3D7_0719400.mrna1_1	PF3D7_0719400.mrna1_1;1469	1469	7.3414	8.2324	4.4067	6.8757	5.4091	8.1668	7.4683	8.4518	6.2315	7.8491	4.6253	6.8784	6.1369	5.7112	7.1371	6.6196	9.0568	10.266	5.2207	6.3194	7.9864	5.2418	5.2902	11.2288	7.6116	6.0633	10.9872	6.4965	6.3859	8.1202	8.303	4.3547	13.3524	8.1093	6.364	11.7461	6.0376	5.3872	5.2627	6.0188	5.2619	9.77	7.787	6.398	7.7308	5.8329	5.6135	6.0813	4.1367	8.703	7.6482	10.9883	5.151	6.7442	5.2638	4.6949	4.7296	8.0868	8.5001	6.2255	4.1043	8.5221	8.6728	7.7632	8.1551	6.4939	5.9823	8.9041	5.9665	6.8403	6.1797	5.6232	9.5979	9.0277	6.3288	5.8316	8.6172	8.5118	8.478	9.3229	6.4043	7.7203	9.608	6.5572
PF3D7_0719400.mrna1_1	PF3D7_0719400.mrna1_1;1470	1470	8.8843	7.5483	5.3796	6.0957	4.7602	8.0357	7.2834	7.9223	6.2643	8.8447	4.6305	6.115	5.4236	6.1162	7.373	6.1245	8.3594	9.2177	3.4944	7.1895	9.2237	7.2277	6.1056	10.8338	7.4406	6.1749	10.6323	5.2118	6.4547	9.4418	9.5508	5.8878	12.9674	7.4072	6.4923	10.9756	4.7306	6.4195	5.88	7.0295	4.6058	8.0737	7.4411	6.6398	8.8429	6.5981	6.4565	5.9165	4.3519	8.7178	6.7072	10.2563	5.5853	7.3896	5.7785	5.3778	4.3964	8.6129	7.6937	5.4087	4.8445	9.0061	9.6966	7.8923	8.2186	5.3572	5.839	9.9036	6.1254	6.7558	5.2067	6.7112	10.7209	8.697	5.645	6.157	9.9023	9.1665	8.7159	9.3641	7.0183	6.2311	10.2812	6.8106
PF3D7_0719400.mrna1_1	PF3D7_0719400.mrna1_1;1471	1471	8.2521	7.7451	5.5735	6.1204	5.6927	7.0198	6.6266	7.2841	4.862	8.6472	5.246	6.2544	6.1906	6.031	6.7252	5.5103	7.8509	9.3161	3.8043	6.0083	7.6682	7.365	4.6165	10.3096	6.1237	5.5286	10.7794	5.9832	6.0155	8.6263	9.2889	4.9533	13.0124	6.5339	5.2895	9.9511	5.3903	5.4053	5.2024	5.6485	3.8176	8.4289	7.0395	5.6585	7.9628	5.2574	6.2114	4.3639	4.7203	8.4769	7.2117000000000004	10.6875	6.0347	7.5092	5.6789	4.3176	7.1897	8.7111	7.8674	6.094	5.1069	7.9214	8.8672	6.8344	7.339	4.9198	5.314	8.732	7.4857	6.0826	4.7766	6.1914	9.85	8.7378	6.2718	5.8309	8.7762	8.3815	8.3415	8.6356	6.3908	5.6642	9.5002	8.2055
PF3D7_0719400.mrna1_1	PF3D7_0719400.mrna1_1;1472	1472	7.4778	6.8574	5.9628	6.2784	4.4555	6.926	7.7523	8.2181	5.7921	6.9064	4.7065	5.057	6.4055	5.602	5.0067	5.6596	8.3569	7.3315	5.647	6.3496	7.9819	7.4803	5.6879	9.8178	6.0577	3.8904	9.0984	5.6047	6.6977	7.821	9.4008	6.0052	12.9066	6.1391	5.2839	9.4052	5.3402	5.8557	5.9054	5.7013	3.3785	9.0393	6.3087	6.0817	6.2944	6.8992000000000004	5.7669	6.1075	4.7334	7.4734	6.1156	11.314	5.5336	6.071	5.7769	7.1407	4.4074	7.5811	6.8484	4.4522	5.3012	8.4245	7.6202	7.052	5.9912	5.189	5.9676	9.0875	6.7992	5.9236	7.1972	4.8904	9.4171	7.7596	5.6761	5.4366	8.7835	8.2759	7.8174	7.5493	4.6241	5.8987	9.5051	7.625
PF3D7_0719400.mrna1_1	PF3D7_0719400.mrna1_1;1473	1473	7.4019	6.5987	6.3056	6.015	3.7793	6.2538	6.9059	6.0119	4.3147	7.074	4.2906	5.3844	5.6273	4.4363	5.5258	7.1935	6.4861	6.8667	4.0081	5.4796	7.9679	7.2903	11.1905	9.0925	7.0679	3.9495	8.5631	5.8217	6.0126	8.2701	7.4023	10.2436	12.8112	6.9199	4.254	8.0283	7.5235	6.9076	5.5122	5.4983	4.9869	6.083	6.624	5.6244	7.4776	5.8412	7.2359	5.4057	3.546	7.3536	6.645	11.9736	4.4983	6.962	4.8278	6.1967	5.3698	10.3544	5.9432	4.281	5.7063	6.8669	7.5547	6.5904	6.9547	4.4555	5.774	7.6939	5.756	4.7687	7.2471	5.3716	11.3754	7.84	5.5886	5.374	7.8995	7.9998	6.7586	7.6678	6.0682	6.492	8.5044	7.2851
PF3D7_0719400.mrna1_1	PF3D7_0719400.mrna1_1;1474	1474	7.1321	6.9563	5.1169	4.8425	3.2327	6.3696	6.6267	6.8209	5.4535	7.2363	5.5398	6.6696	6.2994	4.295	4.9402	6.3865	7.4415	5.6602	4.0738	5.2269	6.2746	7.4753	5.7671	6.878	6.913	4.9107	8.0776	5.7021	6.0391	6.4606	7.539	0.6415	11.6642	6.1898	5.431	8.369	5.3034	6.3102	5.4286	5.9045	3.9561	6.4182	6.4627	6.6307	6.8627	5.8271	6.3878	5.3056	3.0339	8.1177	6.1071	12.0962	5.5993	6.2451	5.4604	4.4209	3.9588	6.6542	5.9681	4.6288	5.2946	6.922	7.3882	7.0613	6.1342	5.4111	5.2203	7.7466	5.269	5.211	5.4764	4.6599	8.5625	6.554	5.4754	5.2032	7.7365	7.3124	7.5932	7.3336	6.1326	5.0687	8.4421	7.2456
PF3D7_0719400.mrna1_1	PF3D7_0719400.mrna1_1;1475	1475	7.3903	8.9825	5.5503	6.045	5.9067	7.0504	6.0603	6.4883	5.7107	7.7114	7.2848	6.3916	4.8283	6.2728	7.1599	7.0452	7.8013	7.8278	5.5091	7.1255	6.6936	9.0463	4.3618	9.1962	6.7857	5.3063	10.3073	5.6565	7.1191	7.4187	9.5297	4.9174	12.249	7.6267	5.1069	8.9194	5.3114	5.9683	5.6467	6.8736	5.6868	7.567	7.7305	6.2939	6.9623	6.3616	6.4431	6.2261	4.6685	7.9283	8.3726	11.2001	6.5621	6.06	5.588	4.5807	5.8158	8.1351	6.0446	5.7238	5.6082	6.9134	8.7696	6.1536	6.8395	5.4748	5.5729	8.6609	6.983	6.4024	7.5878	6.1204	8.8931	7.6035	5.5726	5.0708	8.4979	7.5427	6.8066	7.4625	6.0166	5.4754	8.66	8.248
PF3D7_0719400.mrna1_1	PF3D7_0719400.mrna1_1;1476	1476	7.1659	7.0888	5.3892	5.7057	3.4581	6.3649	5.7642	5.7605	3.6724	7.5491	5.8415	5.8555	5.2472	4.3016	6.3406	7.3434	5.9848	5.4005	5.0819	6.6943	6.7618	5.9439	5.0457	7.1838	5.9649	4.5416	7.1616	3.8639	6.0323	7.008	6.7921	5.7695	10.6092	6.6974	4.3743	5.9069	5.354	5.3899	6.7447	5.7884	4.8475	5.0206	4.116	5.8194	6.1465	5.0361	6.2843	5.9272	3.433	5.8931	6.5367	8.3671	6.3761	6.052	5.6639	5.2052	5.1144	6.6592	5.0023	5.8542	5.9841	6.9348	7.3241	6.1475	6.1532	7.0054	6.1779	6.7245	6.8397	6.3167	6.0661	5.5862	8.1853	6.9498	6.3138	5.2106	7.5823	6.4419	6.432	6.3241	5.9672	5.516	7.5915	7.7852
PF3D7_0719400.mrna1_1	PF3D7_0719400.mrna1_1;1477	1477	6.5486	7.0845	5.3625	5.6719	4.4067	6.8015	5.911	4.5173	4.4489	6.7931	5.5217	5.7732	6.0177	5.0605	6.6045	7.8044	5.8885	5.503	5.5951	6.7553	6.6924	6.1307	5.1727	7.5712	6.2277	5.3096	6.7904	5.9514	6.4449	6.4973	5.9248	4.6571	9.4221	6.811	5.3103	7.0287	6.6235	6.0424	5.954	6.3112	4.3547	5.0018	5.0535	4.9011	6.225	7.1053	6.2882	6.0555	4.4476	5.91	5.7315	9.5414	5.9023	6.0224	5.6058	4.8227	4.5398	6.8887	5.7428	4.8263	5.503	6.1809	7.4729	5.9484	6.4785	6.3416	5.8472	7.3121	6.5714	6.0555	6.6642	5.0308	8.1163	6.1793	5.8985	5.4578	6.2756	6.1934	6.9651	6.2555	4.479	6.152	8.0089	7.3582
PF3D7_0719400.mrna1_1	PF3D7_0719400.mrna1_1;1478	1478	8.7116	8.5481	6.0866	7.2565	5.7978	7.8906	6.9184	5.6721	5.4293	8.5585	5.9934	8.3355	6.9659	7.0168	8.9198	9.1825	7.8785	7.5849	5.2102	6.9889	7.5402	5.8662	5.9416	8.2539	8.3092	5.8485	8.036	8.7179	10.2207	8.3802	8.3451	8.1971	11.1323	9.6516	6.398	7.7845	7.6462	7.2414	7.4803	7.6533	5.7181	6.1278	5.9759	7.2172	7.6863	12.7641	10.7824	10.2845	9.9464	6.9947	7.7705	9.646	6.2246	8.8981	6.1497	5.8475	4.9941	7.9306	6.3286	5.7282	5.4893	6.8388	8.2984000000000009	7.9771	8.5139	5.7549	6.7553	8.9919	7.5802	9.2043	11.6621	6.1031	9.4748	10.0912	7.8408	9.8831	9.587	8.4022	7.6006	8.9256	5.8495	9.6488	12.0765	9.7028
PF3D7_0719400.mrna1_1	PF3D7_0719400.mrna1_1;1479	1479	6.7315	8.0735	5.7442	7.5201	6.3626	7.0948	7.0075	5.3074	4.9991	7.5445	6.218	5.9376	6.5732	4.4568	7.228	7.1645	5.8342	6.3122	5.5613	6.3584	6.1928	5.3885	5.2705	6.4411	6.724	4.3169	6.3633	5.5314	6.2778	6.062	5.9317	5.7363	9.9876	7.2203	5.7423	6.0607	6.6215	6.3827	5.9923	7.2263	6.3621	5.0811	6.0292	5.7732	7.7397	6.5119	6.4343	6.4764	6.0099	5.5981	5.7666	10.0745	5.5537	5.9946	5.9823	4.9991	4.435	7.0632	5.6493	5.6619	6.6591	6.4822	7.8487	7.2261	5.5254	5.7684	5.0431	8.2316	6.1572	6.1837	6.1326	4.9873	7.9485	7.2966	5.7874	6.9725	7.5372	7.3943	6.9512	6.5863	5.3316	6.3591	9.1504	7.3998
PF3D7_0719400.mrna1_1	PF3D7_0719400.mrna1_1;1480	1480	6.4861	5.825	5.7926	5.625	2.84	6.4036	5.5176	5.7996	4.6005	6.2147	5.2399	4.3667	5.4928	2.0108	5.1318	5.5759	5.2403	6.267	3.1985	5.4575	5.375	4.842	5.318	4.4712	6.6156	4.9658	5.235	5.233	5.8143	5.7962	6.0011	5.2005	5.5632	6.4621	4.406	4.9477	5.1001	5.7835	4.942	5.093	4.926	3.1651	6.1383	6.0074	5.4182	5.4155	6.0221	5.0904	3.9754	5.3034	5.1181	6.0704	5.496	5.5229	5.1131	4.2357	5.4611	6.4609	6.2106	4.6769	6.1235	6.9419	6.8859	6.4733	6.2089	5.433	4.729	7.5072	6.1711	4.7236	5.2702	4.706	6.705	7.1081	5.1526	5.8465	6.3672	6.6638	6.0485	5.5653	4.4653	4.8505	7.8539	6.3171
PF3D7_0719400.mrna1_1	PF3D7_0719400.mrna1_1;1481	1481	6.359	5.8485	5.7942	5.3537	4.1938	4.7639	5.6247	4.8664	3.3896	6.3759	5.4637	3.9709	6.0566	3.9467	4.5173	5.9944	4.4263	4.5844	4.8669	4.7274	5.2917	4.8074	4.6639	4.7887	6.2965	5.4963	4.2683	4.3526	6.1177	5.3551	5.8316	4.0815	5.3459	6.9292	4.8535	3.706	4.0063	4.841	5.4992	5.1432	4.8465	4.6141	5.406	4.9814	5.6337	5.3667	5.1607	4.2563	4.5801	5.7167	4.4202	4.8258	4.9955	5.6273	4.2854	3.2418	5.1106	4.8395	5.2498	2.9928	3.9486	10.9438	5.5898	5.8316	4.3985	4.3639	5.3466	6.286	5.6862	5.1098	4.4686	4.3667	6.0123	6.0723	5.3125	5.6659	9.0465	5.6129	5.9189	5.07	4.8465	4.8714	7.2014	6.7331
PF3D7_0719400.mrna1_1	PF3D7_0719400.mrna1_1;1482	1482	5.7602	4.8197	4.4148	4.9435	4.2365	5.7377	4.8958	3.6904	3.0892	6.306	5.8268	4.1177	4.8364	3.0959	5.3667	5.2479	4.9208	3.9718	3.857	4.9495	4.4363	4.2728	3.9165	4.1538	4.812	3.8924	4.9269	5.1035	5.1436	5.1675	4.7388	3.26	4.8192	4.585	4.8629	3.546	2.1043	4.6633	4.7334	3.7623	3.4725	4.6904	4.9841	4.903	4.009	3.8053	4.6736	4.2203	1.4647	3.4673	4.1961	3.278	0.0841	5.2705	4.3653	3.6241	4.4983	4.6938	5.0798	4.7027	4.7279	5.7107	4.7756	4.0161	4.797	5.073	4.1651	5.2114	4.849	3.1683	5.0583	4.5472	5.7371	4.9103	4.7104	4.3016	5.1359	4.7126	5.5037	4.5317	3.991	5.1743	5.6226	3.9439
PF3D7_0719400.mrna1_1	PF3D7_0719400.mrna1_1;1483	1483	5.7663	5.5005	5.0622	5.2709	4.1473	5.1969	4.839	2.0772	3.0426	5.5506	3.3234	5.8792	4.5311	2.5185	5.8834	4.4588	4.8895	4.7393	3.9551	5.5844	4.8017	3.8379	4.2418	6.2763	5.9179	9.1272	5.0206	4.5317	5.2931	5.6559	4.2273	3.4841	6.2572	6.2595	9.0233	2.9964	4.7236	5.6753	5.6011	4.2758	5.7774	3.8186	5.6482	5.1554	4.4705	4.5993	5.8565	5.2828	2.2418	8.449	4.4634	5.673	2.9928	6.1948	3.2494	4.7803	4.3604	5.9512	5.4259	6.5987	4.5589	5.2141	3.8258	5.7255	5.2141	4.7219	4.844	7.3317	4.366	5.0648	2.0179	5.2346	7.5023	5.6957	5.9982	5.7753	6.2996	5.3129	6.261	6.1373	4.8904	3.2555	7.337	4.7576
PF3D7_0719400.mrna1_1	PF3D7_0719400.mrna1_1;1484	1484	7.5304	5.6929	4.4899	6.1787	4.1683	6.6296	5.5062	4.9284	3.4276	6.9083	5.6115	6.1892	5.202	4.5783	6.8693	5.6259	6.4326	6.0596	4.054	7.9628	6.4461	4.7485	4.1659	6.29	8.6377	10.1572	5.5889	5.1268	7.3837	5.6279	4.845	3.5361	6.201	9.1792	9.5973	4.2149	6.8636	8.4826	6.984	4.0303	9.2469	4.5957	6.1554	6.4907	6.8244	6.3828	7.3145	7.6368	4.8151	9.4924	5.1562	5.6767	5.1647	6.2304	4.466	5.9556	8.1352	5.6433	7.5511	7.809	5.6772	6.2687	4.5361	3.6299	6.7631	7.1617	5.3635	5.2091	5.745	3.1227	6.0691	7.0118	5.774	7.9964	6.9092	5.3154	6.7679	5.0712	5.4243	7.6093	6.6947	6.2199	6.0667	4.9823
PF3D7_0719400.mrna1_1	PF3D7_0719400.mrna1_1;1485	1485	6.5908	5.1635	4.4323	6.4673	6.3932	5.314	5.7589	5.9399	4.126	7.2327	5.5144	7.9894	6.5708	6.0418	4.4269	4.7986	5.4841	7.1709	5.1477	8.1419	5.0777	6.9403	4.99	6.8175	9.1203	10.2377	5.4515	3.272	7.9517	6.0781	5.8924	2.2327	6.3005	9.1637	10.086	4.7109	5.5242000000000004	7.611	6.1504	4.047	7.9303	4.5248	5.9437	6.8887	7.1205	5.3688	6.8715	6.8776	4.8495	9.8255	7.068	5.6352	3.3716	7.5527	3.9699	4.95	8.7991	5.0299	6.6184	7.4674	4.2743	5.6896	6.6702	4.5527	7.5203	5.8288	6.4009	5.4799	4.3576	3.1843	3.1375	8.5524	4.9083	6.7807	7.4215	5.4016	7.2769	6.6878	4.8037	9.2041	6.7155	7.1291	5.1723	5.4963
PF3D7_0719400.mrna1_1	PF3D7_0719400.mrna1_1;1486	1486	6.4684	5.5267	4.7469	6.5329	3.8268	5.5113	7.3262	4.9021	4.6576	7.3248	5.7753	7.2422	6.3611	0.9635	5.359	6.8804	5.5201	6.1558	4.5423	7.7579	5.5632	5.0505	3.858	7.5426	6.7415	10.0313	4.853	3.7538	7.8711	6.2007	6.3158	0.9486	7.3927	7.2271	10.0152	4.814	5.5062	6.6886	6.3723	5.4992	7.9925	4.511	5.9001	6.3646	7.2657	6.1453	6.4994	6.1749	3.6218	9.4135	6.3933	4.9402	3.8718	7.2377	4.7735	5.5116	8.1269	6.0097	6.6147	7.7565	5.1835	6.5786	6.325	4.4699	5.6159	6.0363	5.3802	6.2798	5.3747	5.6596	4.4783	8.2592	5.8071	6.933	7.0969	5.2044	7.3499	7.0946	4.9644	7.349	6.9695	5.3639	6.0477	5.2192
PF3D7_0719400.mrna1_1	PF3D7_0719400.mrna1_1;1487	1487	6.3288	6.6792	4.9551	5.5173	2.7677	5.4476	5.5457	4.3653	2.8298	6.8472	5.5747	7.1731	5.5668	2.7004	3.6288	4.8374	5.3899	4.7431	5.0005	6.0525	5.8505	6.4637	4.9612	5.1247	5.7968	9.7472	4.6943	3.9579	6.1719	5.3954	5.5151	4.5192	5.2315	6.3501	9.5045	2.541	5.3056	7.3335	6.6776	5.8334	7.6187	4.6171	5.1993	6.472	5.846	5.4718	6.7446	6.3136	2.3391	9.0758	5.95	4.7339	4.7203	6.9712	3.843	5.1318	8.7696	5.8362	5.8115	6.8556	5.2188	5.7027	6.0074	4.6206	6.7797	5.327	6.1797	4.6282	4.582	1.9672	5.1938	7.6616	5.4413	6.2453	5.8733	4.7996	6.0378	6.0197	5.5357	7.7525	4.3957	5.8122	2.846	5.0224
PF3D7_0719400.mrna1_1	PF3D7_0719400.mrna1_1;1488	1488	6.77	7.2714	4.9231	4.8017	4.6713	4.9307	5.7942	4.347	4.8875	5.5014	5.2664	10.8362	5.4087	2.4195	5.1715	5.4532	5	5.1264	5.4376	6.1367	6.1785	5.2227	4.5166	5.2972	8.2194	10.037	6.1483	5.1223	6.5325	5.1619	6.0477	3.5348	6.1022	8.0273	9.7789	5.671	6.2638	7.9941	6.1727	6.5688	9.041	4.6927	5.6685	6.537	7.3861	5.8565	7.8395	6.1432	4.1723	8.4829	5.8652	4.0081	4.925	7.9159	4.5987	6.0997	8.1124	4.6628	5.6465	8.7611	5.2898	6.1223	6.8176	4.1018	7.6067	6.6234	4.9416	4.4046	8.6946	5.6806	6.247	7.2481	4.7506	6.4263	8.2058	5.4663	6.6562	7.0559	5.7162	8.4284	6.6626	5.578	6.5367	8.3768
PF3D7_0719400.mrna1_1	PF3D7_0719400.mrna1_1;1489	1489	7.0665	6.0002	5.845	6.1888	5.4333	6.8535	6.0079	4.7236	5.5466	7.6173	6.0745	10.9351	6.6645	5.4822	6.1809	5.3118	5.0117	6.9431	4.7745	4.7698	7.612	8.2864	5.1671	5.7002	6.5053	10.4157	5.9298	5.0224	6.1491	7.3388	8.7342	4.6685	6.1087	6.5721	9.9324	5.6952	5.8755	8.1716	6.2922	1.9819	8.6997	4.2487	6.4998	6.8352	7.3993	7.3722	7.3968	6.2325	4.4162	8.5351	6.9548	6.2073	5.0535	8.271	4.406	5.704	9.0015	5.9789	5.8382	6.6716	5.0768	7.2712	6.3098	8.4651	8.213	5.0184	5.9674	5.2411	8.4609	5.4256	6.4625	8.8339	6.788	6.7332	7.1056	4.251	7.9456	7.923	7.7454	8.4731	5.858	6.8457	5.9479	7.39
PF3D7_0719400.mrna1_1	PF3D7_0719400.mrna1_1;1490	1490	6.9542	5.7637	4.9722	6.4735	6.0356	4.669	6.4676	6.7329	8.659	6.7703	5.6138	11.2426	6.2574	6.5221	5.3237	6.1179	6.9765	8.7866	4.0976	6.5097	10.01	5.5176	5.8664	5.3151	5.7837	10.3612	6.1948	6.1016	6.5947	8.9908	6.6529	2.6064	4.735	6.8536	9.9914	5.3861	5.4376	7.7193	6.9488	4.1243	9.1473	6.0659	5.4954	6.2242	6.7216	6.4356	7.2525	6.3043	4.2487	8.3224	6.2036	4.7761	6.2114	6.855	5.4705	5.6505	8.5941	4.5753	5.7666	6.6521	4.3957	7.6536	6.7996	5.2327	9.4053	4.9873	6.5788	4.1268	10.8022	4.504	4.6876	8.0094	5.5192	5.6979	6.7064	6.1957	8.9779	6.7159	5.8684	9.9403	6.1274	5.9857	5.6038	10.4187
PF3D7_0719400.mrna1_1	PF3D7_0719400.mrna1_1;1491	1491	7.7511	6.1379	4.0268	7.7245	3.2327	6.6407	6.8505	5.7793	5.7257	7.2165	4.9231	11.3654	7.9883	3.4581	7.2707	7.1323	5.7829	5.1843	4.7247	6.4136	8.5163	5.7189	4.7425	5.2795	6.6318	10.3115	6.5954	5.3056	7.1005	7.1262	6.7131	3.4699	5.7186	5.6932	10.3457	5.0968	4.7323	8.3338	7.2693	4.5969	10.0306	3.774	5.8602	6.4835	6.7957	5.963	7.9811	6.6585	4.2396	8.7769	6.3069	5.7845	7.2257	7.6759	5.7996	5.4376	9.7539	4.6988	5.9995	5.738	5.4074	7.4194	6.4525	6.0989	8.8883	5.5975	7.4839	7.4543	5.8043	5.4172	5.1973	8.4229	5.0522	6.3593	6.2546	6.0235	8.1501	7.2183	6.8009	9.6734000000000009	5.5229	7.769	7.6531	6.6546
PF3D7_0719400.mrna1_1	PF3D7_0719400.mrna1_1;1492	1492	6.9398	6.5777	4.4209	5.2494	4.8826	5.4915	6.4862	6.9174	6.65	7.388	4.1218	11.4303	5.7669	4.275	6.2647	7.0731	6.4614	4.9841	4.811	5.7374	10.424	4.9864	4.0592	4.916	7.5307	6.7499	6.6134	5.7671	4.047	7.3149	5.9023	2.2898	5.6868	8.8118	6.5965	6.6014	4.8797	6.0286	5.0674	4.8079	6.2357	4.8237	6.3415	5.8733	6.4978	5.9621	5.1727	6.1167	4.8743	7.1344	7.2353	6.8474	9.9879	5.7085	5.106	5.5261	6.0197	4.2196	5.4515	6.2675	6.9751	6.4917	6.7473	5.5157	9.7971	5.4084	5.5148	7.0682	4.1383	6.1617	4.742	5.8452	4.7829	5.7663	6.3379	7.4385	8.4915	5.5509	6.9422	10.1472	5.9033	5.5021	7.5948	4.3716
PF3D7_0719400.mrna1_1	PF3D7_0719400.mrna1_1;1493	1493	7.7695	4.3023	4.9093	10.9209	5.0228	6.8061	10.2498	6.4783	7.1272	8.853	4.2987	11.7312	11.0019	5.2668	5.9523	10.5266	6.9785	10.5412	5.1898	7.5212	9.6273	4.4712	5.4466	5.9579	6.6493	7.4955	6.7622	6.9949	7.4716	8.0216	6.855	4.8943	6.716	6.4046	6.7024	7.1414	6.5862	8.7803	5.155	2.319	5.5777	4.1667	8.7566	4.9222	10.1923	6.857	8.3732	4.1334	4.4899	7.4231	7.1889	8.812	6.3331	7.2825	6.2225	5.4867	3.757	7.0584	5.7436	5.0734	5.9248	7.5789	6.8204	5.93	10.3382	5.318	7.0722	7.8061	4.9388	5.9563	5.1831	5.5847	8.8146	6.5765	6.563	6.8972	8.7991	6.1973	7.3003	10.63	5.9575	8.4446	8.005	6.1647
PF3D7_0719400.mrna1_1	PF3D7_0719400.mrna1_1;1494	1494	9.6557	5.4373	5.1973	9.6763	6.2797	5.2873	8.6008	7.9253	8.2573	9.559	5.6633	12.0897	9.883	7.3933	6.3656	8.8315	7.8108	10.7641	2.8319	7.1698	11.6128	5.2972	6.5447	7.2374	8.0775	9.5575	6.1156	6.9279	7.4468	9.2082	7.1361	6.1522	6.8965	8.6376	9.3289	6.5683	5.0639	6.328	7.8935	4.917	7.2133	4.2898	8.3171	7.2531	10.4592	7.7035	5.8362	7.7661	4.7787	7.6054	6.9042	8.9504	6.9012	8.8003	7.393	5.4104	5.4864	5.9413	6.2008	5.4107	8.2561	8.5802	8.1574	6.0902	10.2545	5.2016	5.1006	6.6961	6.6021	6.713	5.6305	5.7129	7.7313	6.6997	6.7827	7.8456	9.6154	7.293	7.6991	10.6576	5.9491	6.054	8.0017	7.6281
PF3D7_0719400.mrna1_1	PF3D7_0719400.mrna1_1;1495	1495	9.1174	5.8804	7.6022	8.8584	8.053	6.3909	7.8384	7.381	9.4759	9.4044	5.6064	11.988	8.555	8.9311	7.2057	8.1578	7.1738	10.7986	5.0665	10.066	12.2214	6.1536	5.2453	6.5986	8.9835	9.0833	6.2793	6.4346	10.4213	11.018	7.4171	4.7856	6.5179	8.9236	8.4956	7.2393	5.7605	6.6454	7.2604	4.6241	6.809	4.8807	9.033	7.6128	10.5399	9.7949	6.4226	6.833	6.7752	8.1348	8.2376	9.5966	6.7642	8.4388	8.6948	9.5484000000000009	5.6977	8.7635	7.4536	5.5457	8.9791	6.811	8.1357	6.7291	10.6222	5.4101	5.9738	6.3406	6.4401	8.4053	8.0232	5.8202	9.9233	7.1242	6.8231	8.8923	8.7445	7.7499	7.7175	11.1343	6.4783	5.8061	7.8396	6.7949
PF3D7_0719400.mrna1_1	PF3D7_0719400.mrna1_1;1496	1496	10.5327	6.2024	7.3557	9.0095	8.7554	7.603	10.1387	11.1546	9.4581	9.2822	8.77	11.6335	8.8724	9.0824	7.4957	10.76	11.0261	10.2415	11.4237	11.3094	12.8285	7.9446	10.5047	8.8427	9.5383	6.6456	8.1042	10.8724	11.4971	12.2685	8.3175	10.2926	9.0768	9.8041	6.1383	7.1259	5.511	11.2863	7.5287	6.433	7.3915	6.0551	8.7301	10.2216	10.8796	8.8855	8.4012	6.8244	6.1785	7.4154	9.847	8.1048	7.4931	9.3781	12.4175	9.2848	7.5427	8.8433	6.8571	7.1937	9.6582	8.6299	8.0638	7.8372	11.7132	7.2029	5.328	8.9575	8.892	12.7762	8.8375	7.9388	9.8653	6.5041	7.08	9.8433	9.7052	7.9586	8.6377	12.2319	9.1513	6.3633	8.9666	9.2645
PF3D7_0719400.mrna1_1	PF3D7_0719400.mrna1_1;1497	1497	7.3357	4.9217	5.5491	5.9474	7.2852	5.9993	6.5702	6.0849	5.3445	7.3972	7.285	10.0781	6.3051	7.2155	6.0577	7.0571	6.583	5.943	7.675	9.2241	10.822	5.4748	7.0135	8.5118	5.9669	4.9453	3.7517	5.8768	9.5234	9.5218	5.8649	6.6405	7.7984	6.2887	6.1926	5.4273	3.84	8.5823	5.8331	5.3823	6.1146	5.1152	5.5475	7.1877	6.2802	6.2952	7.1826	5.6256	5.6418	5.3957	5.503	5.5367	4.7692	6.0496	6.1381	5.406	5.4138	6.7908	5.3561	4.926	7.5243	6.0226	4.8001	4.8125	5.6085	5.257	5.0622	4.8094	6.3313	5.3158	6.6094	4.7252	7.6835	5.1428	5.7968	6.6581	6.2621	5.7787	5.9514	6.6733	5.1305	3.7247	5.7748	7.2136
PF3D7_0719400.mrna1_1	PF3D7_0719400.mrna1_1;1498	1498	6.0989	6.0553	5.14	5.0286	6.266	5.2246	5.6579	5.3259	5.1946	5.6465	6.314	6.0987	5.2453	5.4219	4.9855	6.2726	5.3551	5.128	5.5662	7.5812	8.0405	5.8102	6.6803	6.9045	5.7753	4.696	4.2079	6.1568	8.0481	7.8128	6.4914	5.1835	6.6404	6.0811	6.0889	3.3909	4.144	5.1014	5.5037	5.1148	5.4239	6.3167	5.1177	5.2071	5.7068	4.8684	6.1066	5.3143	5.2479	5.4496	5.6241	5.2898	3.5801	6.5286	5.2012	4.4601	5.1795	5.2884	4.4482	4.2555	6.5318	6.2367	5.2257	4.9635	4.8919	4.9928	3.1506	4.9741	5.9711	5.2675	5.5195	5.1383	6.824	5.8032	5.6206	6.4311	6.47	4.6467	5.8407	5.6921	4.6259	3.6473	5.4555	7.1053
PF3D7_0719400.mrna1_1	PF3D7_0719400.mrna1_1;1499	1499	6.6463	5.4915	5.8306	6.1534	5.9556	5.5407	4.7344	4.8664	5.8819	6.3834	5.6952	5.8878	5.1603	6.415	5.5195	6.1876	5.7339	5.6384	5.2415	8.2185	8.3273	5.6927	7.3959	7.6053	5.5151	5.1436	5.0228	5.7653	8.4814	9.2884	5.9752	7.9619	7.2389	5.5534	5.9563	4.1946	3.6893	5.4067	5.887	4.0286	5.1679	6.0358	5.2091	6.1757	5.0081	4.6792	6.4812	5.3999	4.9955	4.6011	5.8535	6.2018	4.8738	5.8184	4.6519	4.9846	5.79	7.3524	5.2307	5.2296	7.2205	6.7506	5.3597	4.4944	5.753	5.1851	5.0308	5.8074	6.4994	5.6599	5.7436	4.5179	7.0131	4.9841	5.2376	7.2438	6.3277	4.5656	5.4043	6.5931	5.5951	4.366	4.3001	6.2012
PF3D7_0719400.mrna1_1	PF3D7_0719400.mrna1_1;1500	1500	5.7415	5.3757	5.4944	5.7263	5.7634	5.9038	5.6596	6.3684	5.7263	7.0323	5.6826	5.3438	5.1803	5.3252	5.9669	8.7909	7.4674	5.9875	5.8102	9.0876	8.5016	5.0224	8.1896	8.0551	6.042	6.257	4.9741	5.7637	10.0341	10.6013	5.765	8.9056	7.3592	6.3395	5.0794	3.6112	4.2157	6.09	5.859	4.3441	5.2384	5.5886	6.0516	7.5023	5.8331	5.6106	5.9959	5.354	5.2724	5.4053	5.6971	5.067	5.2449	7.1958	4.8817	5.0334	5.2806	7.16	4.8639	4.9556	6.8618	5.689	4.9846	5.5373	7.006	4.3455	4.8293	6.1085	7.162	5.5993	6.5337	5.6633	7.2199	5.9955	5.5807	6.5357	6.1459	5.5853	5.3975	6.5185	4.6129	5.8362	5.6528	8.0146
PF3D7_0719400.mrna1_1	PF3D7_0719400.mrna1_1;1501	1501	6.8147	7.0018	6.1663	5.8622	5.1526	6.0815	7.6001	7.1444	3.8146	6.4216	5.6977	6.0343	5.8058	6.1235	5.8043	7.6495	7.2409	7.0771	5.561	8.7554	8.7426	5.7787	8.9348	7.9284	6.3368	4.3632	5.6085	6.5102	9.191	10.5524	5.6795	8.8185	8.2676	6.609	4.1835	5.7837	4.9279	5.0579	5.9138	4.9621	5.6642	6.3764	6.2789	7.1042	5.7983	5.1214	5.9986	4.9477	3.9837	5.0387	6.4497	6.2692	4.9336	7.8505	5.6516	5.3646	4.8043	6.8628	5.8853	4.9165	7.3119	6.3036	5.0605	5.578	6.4835	6.1627	4.9035	5.1069	6.4266	6.2114	6.0173	5.3501	6.762	5.4419	5.1346	7.2185	7.0253	5.3187	6.0745	6.539	5.7993	3.6747	6.0516	6.8547
PF3D7_0719400.mrna1_1	PF3D7_0719400.mrna1_1;1502	1502	6.3644	5.3792	5.2935	6.1922	5.6758	5.3868	6.1146	5.7498	3.4436	5.6845	5.4515	5.6622	5.3823	4.263	5.4545	7.8788	5.779	5.1355	4.2016	8.0825	7.5867000000000004	4.1723	5.9692	6.8898	5.0896	4.9959	3.6496	4.7793	8.1273	8.8298	4.9855	6.6292	6.373	5.4803	4.4323	2.6485	4.2876	5.5934	5.6331	5.2931	5.5245	5.3352	6.1865	5.8672	5.3999	5.5895	6.1609	4.9887	5.3306	3.8768	5.7824	4.9686	3.1635	7.4582	4.9514	4.8817	5.155	6.4241	5.6764	5.0665	6.5489	5.8883	5.393	6.2432	6.1071	5.1771	5.0453	5.7331	5.6896	4.6859	5.3341	5.6979	6.2114	5.0738	5.6206	6.7226	6.4825	5.717	6.4741	6.1424	4.4296	3.6882	5.8392	6.9345
PF3D7_0719400.mrna1_1	PF3D7_0719400.mrna1_1;1503	1503	6.5438	5.5002	5.8919	6.5174	5.6264	5.7871	7.2589	5.6935	4.797	5.6927	6.2581	5.8517	5.4822	4.1611	5.5204	8.1106	6.7401	5.1173	5.2353	8.0673	7.8895	5.6985	5.3754	8.1115	6.337	5.5087	4.6334	4.9326	8.2604	7.9135	6.2279	6.2904	8.1361	6.7743	5.3586	4.5211	5.5771	6.0246	5.7942	4.8629	6.3628	4.5705	5.7973	6.7586	5.9625	5.7808	6.0883	6.1637	5.3431	4.568	6.8262	6.3542	4.1514	7.1179	5.1239	5.6904	5.1272	7.143	5.7714	5.2165	8.1947	6.9113	5.3273	5.704	4.1043	4.8156	5.1148	5.9549	8.619	5.195	4.8425	5.4128	7.2448	5.3445	5.8532	7.5817	7.1885	5.8841	6.5948	6.5464	5.1493	5.1989	5.6528	7.1351
PF3D7_0719400.mrna1_1	PF3D7_0719400.mrna1_1;1504	1504	6.8959	6.2839	5.9977	6.4346	6.6699	7.0594	6.8278	5.7339	6.6199	7.639	5.2384	8.0239	5.8989	6.6499	7.2343	5.238	6.4458	7.8011	5.517	9.7684	9.7452	6.0201	7.6422	12.2298	8.878	5.0592	5.3978	6.0505	9.3655	10.2248	6.3083	8.3004	12.3482	9.0713	5.2238	4.5856	4.5783	6.5941	5.9912	4.8349	5.6415	6.0155	6.0817	6.9556	7.4933	5.5226	6.2284	6.8378	5.4647	5.1073	5.9345	5.5351	8.801	6.9913	9.1424	6.2248	6.0911	7.6669	7.9529	5.8321	9.2231	8.9344	5.8192	6.3825	6.0609	6.3612	5.4995	6.5359	8.5763	9.4814	5.8696	5.5201	8.5064	8.4929	6.192	9.0036	8.7466	6.9955	7.8949	6.9592	5.8298	4.4983	7.0254	8.5771
PF3D7_0719400.mrna1_1	PF3D7_0719400.mrna1_1;1505	1505	8.1629	7.9069	12.0308	8.3183	6.4111	8.7636	8.845	8.3548	6.4888	8.0039	6.1619	9.9447	8.853	6.4291	8.5269	11.3698	8.9767	7.7929	4.986	10.0868	9.6331	8.5286	11.7668	10.627	10.2365	7.0025	9.603	6.2114	9.5833	11.1328	8.3632	11.7224	10.5539	10.8082	7.0342	9.4216	5.3395	7.6165	7.0094	7.3559	10.5619	10.1301	6.9882	8.9991	8.1605	8.9764	8.504	6.9768	7.6554	7.1489	9.322	5.3012	5.3964	9.6755	11.7962	9.6659	4.634	11.7375	10.1583	7.8604	7.8534	8.6972	7.9197	11.3474	7.0898	5.7777	7.0502	7.9262	10.6442	11.5355	10.2125	5.6079	12.3224	8.8242	8.6389	8.1407	8.8602	7.7797	10.0021	7.8727	5.5245	7.8313	8.1746	10.435
PF3D7_0719400.mrna1_1	PF3D7_0719400.mrna1_1;1506	1506	7.173	6.3316	6.0488	6.1085	5.8255	5.5683	5.0361	6.0139	3.8298	6.9559	6.2416	4.2296	5.1703	4.3176	4.5097	5.6103	5.6707	5.467	4.1069	7.0315	6.4124	6.5711	5.4725	5.9649	6.3498	3.6029	4.3262	4.813	6.8653	6.68	6.7092	5.0488	6.6744	5.8676	4.8435	4.0453	5.3988	5.1235	6.0936	5.7735	5.7495	5.6665	3.6993	5.2525	6.2228	4.6554	5.9953	5.3834	4.1227	6.5563	4.3009	5.5907	4.4289	5.7355	5.4145	5.1064	5.3691	7.9923	5.7501	5.4591	5.9695	6.503	5.4416	5.2001	5.925	8.7549	5.1823	5.0587	7.9272	5.5078	4.5267	5.7897	7.4375	4.6831	6.3102	5.9191	6.3693	6.7063	6.5995	5.4179	6.0411	5.0343	5.9146	7.2595
PF3D7_0719400.mrna1_1	PF3D7_0719400.mrna1_1;1507	1507	8.1159	6.2456	7.5253	6.0092	4.7576	6.3239	6.1685	5.6413	3.1969	7.164	5.0201	4.7131	5.8402	4.116	5.6596	5.408	6.1853	6.5226	6.1305	6.4222	5.9803	6.2108	5.0418	7.3259	5.246	5.3005	6.1675	5.2273	6.8723	5.8369	6.0323	5.106	6.6132	5.9488	4.8836	5.3406	4.5229	5.6311	5.6548	4.888	6.6469	5.1106	4.8802	6.971	7.0062	3.3519	5.7315	6.1214	5.7642	6.4927	6.3733	5.9502	4.3169	5.6162	5.9191	5.5367	6.6721	6.07	5.8931	5.0596	6.4578	6.5935	4.1293	7.4145	5.1926	7.8766	5.43	4.9768	7.8151	4.6433	5.2464	6.2416	7.4306	4.9326	5.5975	5.9217	7.1964	7.1028	7.5399	5.939	7.2494	5.5333	5.8826	8.2292
PF3D7_0719400.mrna1_1	PF3D7_0719400.mrna1_1;1508	1508	7.059	6.0906	5.0883	5.7947	5.7145	6.1142	4.735	5.911	5.1189	6.5521	5.6901	4.7735	5.0475	3.9855	4.8104	5.0678	5.1396	4.6949	5.6679	7.1502	5.7211	6.354	5.5804	6.4816	5.8352	4.5993	3.9616	4.8298	6.5851	6.2003	7.1125	3.7203	6.002	6.2355	4.4529	3.9736	3.844	5.599	6.1591	3.9212	5.2913	5.0661	5.382	4.2165	7.3438	4.6029	5.7032	5.9984	5.5537	7.2276	4.375	6.3393	4.7761	5.8875	4.6966	4.5801	5.2653	6.6589	5.6963	5.1289	7.2943	8.148	5.8738	6.0097	5.2199	4.8699	4.696	7.5259	8.5729	5.7735	4.9745	5.5993	7.2106	4.4899	5.4019	7.3408	8.8625	7.7925	7.1969	5.9528	2.6159	4.3291	8.3924	8.2677
PF3D7_0719400.mrna1_1	PF3D7_0719400.mrna1_1;1509	1509	6.5797	5.985	5.6854	5.6433	5.2873	5.7647	5.2227	4.8953	4.2705	6.2487	5.0161	5.1342	5.8377	3.1731	5.4899	5.8112	5.8342	6.5168	5.5091	6.6223	5.9155	3.6404	4.2126	5.5336	5.8298	4.2032	3.5534	4.7703	6.3873	6.2861	6.3052	4.5674	6.1218	5.7845	5.1227	4.62	6.086	5.6508	6.2715	5.2083	6.2147	4.1643	5.5677	5.3809	5.9551	4.649	6.9823	6.7694	5.9231	7.3215	5.1085	5.6206	4.8037	5.4796	5.9875	4.9331	5.6328	6.3526	5.7222	4.9658	5.1206	7.2125	6.1179	7.1456	6.8162	4.6264	4.5014	6.379	8.8844	5.4246	6.9472	5.7024	7.2928	6.1497	5.7285	5.323	7.2795	6.3937	7.4986	6.6883	4.7866	6.1367	5.3391	9.6702
PF3D7_0719400.mrna1_1	PF3D7_0719400.mrna1_1;1510	1510	6.8845	6.0553	5.8058	7.8057	5.5729	4.9713	5.667	5.4689	3.6747	6.1465	4.408	5.6058	8.1712	4.8758	4.9565	5.9399	5.4476	6.7953	6.0481	6.4616	6.102	5.6375	5.2716	6.9658	5.6177	5.2928	5.7134	5.5279	5.9771	6.3724	6.4968	4.0993	6.7361	5.6094	3.9681	3.3702	6.5127	5.784	7.4521	3.1731	6.4566	6.4011	5.5314	6.1793	6.348	5.5984	6.0762	7.2326	4.8166	8.3338	6.1667	5.0268	4.6588	6.2769	4.7312	5.4026	4.673	5.5214	6.2508	5.8714	4.8634	6.6533	5.3306	6.454	6.4612	4.3455	5.093	6.8447	9.5151	4.0045	5.842	5.7396	6.689	4.9741	6.5922	5.7999	7.4539	6.2529	7.4886	6.3618	5.1404	5.0738	6.8852	8.6015
PF3D7_0719400.mrna1_1	PF3D7_0719400.mrna1_1;1511	1511	7.1335	5.407	4.9307	5.862	5.9887	5.8334	5.6809	4.9383	4.1293	6.2865	6.0323	4.7882	5.6058	3.8115	5.8071	5.5564	5.8817	6.1346	5.0997	7.0797	5.7806	6.9287	5.2338	5.6206	5.5148	5.0566	5.5072	4.5317	7.1853	6.3703	6.2116	5.4621	5.6511	5.8186	4.9588	2.7181	4.6485	5.5413	5.72	3.6276	5.4591	4.9523	5.7241	5.811	5.8975	3.4128	4.8288	5.497	4.9791	5.911	6.3295	5.2491	4.4216	6.105	4.7576	5.3743	5.098	6.6655	5.233	4.5674	5.3041	6.4778	5.5441	6.3743	6.2863	4.5342	4.3757	5.2315	7.3429	5.4273	4.6707	5.8138	7.1661	5.1177	4.8797	6.154	7.1098	7.1591	7.0618	5.9162	5.5801	4.7131	6.3933	7.17
PF3D7_0719400.mrna1_1	PF3D7_0719400.mrna1_1;1512	1512	7.1396	5.2513	6.3491	9.1716	4.7908	5.9825	7.038	5.8637	3.5423	6.2928	6.6289	5.4902	9.7426	5.0184	5.3462	7.574	6.0052	9.3367	5.6653	5.8347	7.3395	4.6673	5.392	7.11	5.9293	6.8749	7.5298	5.2384	3.6064	7.3168	6.2475	4.1985	7.2385	5.4565	5.3452	7.6349	7.0818	6.6952	5.3709	4.6118	4.6988	5.8919	6.1008	6.8143	6.9769	5.8001	5.9991	5.645	4.9814	8.4893	9.124	5.9628	5.1587	5.6395	5.739	6.1593	6.5364	8.4375	5.8804	5.9138	5.8176	7.6545	7.6151	10.5591	9.3707	5.5732	6.2305	7.8146	9.3137	5.5527	7.2386	6.7274	9.4945	5.2445	6.3356	5.3082	8.1805	7.0446	10.1749	8.561	5.4253	5.7991	8.1333	9.5437
PF3D7_0719400.mrna1_1	PF3D7_0719400.mrna1_1;1513	1513	9.3735	5.9575	5.4439	8.892	5.7407	5.3754	5.8181	6.1315	3.1969	8.8322	7.3635	4.7892	10.1062	4.5373	5.6273	6.3273	6.6066	10.6208	5.6223	5.8084	5.5622	5.9519	6.8716	7.0027	5.709	7.4091	5.6747	5.2168	5.9136	6.1845	6.3973	6.2698	6.7564	5.9754	5.6482	6.0308	4.8797	4.5279	5.3607	4.7724	5.0553	3.6159	5.1755	7.2165	10.5223	5.8063	6.7854	5.6079	5.9343	7.658	8.786	5.7304	6.1516	6.689	5.7519	6.6079	7.6265	5.7882	6.2323	5.4293	5.4741	8.5511	8.2313	7.721	9.8984	4.7698	4.8309	5.5832	8.0667	6.009	5.5604	7.9963	6.2944	6.5375	6.0976	4.9658	8.847	7.034	8.1538	9.1515	5.6845	5.9112	6.3844	8.0727
PF3D7_0719400.mrna1_1	PF3D7_0719400.mrna1_1;1514	1514	7.56	7.6876	6.8324	9.8854	4.627	7.9168	5.1791	5.0041	2.852	6.8446	6.3172	5.5853	9.7226	3.1843	7.8363	5.1851	5.9352	5.0505	3.9882	5.4992	5.6032	6.9854	6.5146	6.393	5.2705	4.1383	7.0417	4.5644	5.522	5.7671	9.1394	6.8113	7.0228	6.4788	2.8237	6.9135	7.4828	5.6988	7.3588	7.7542	5.0103	4.905	5.5441	5.7669	7.8835	5.2551	4.9598	7.1866	3.4141	7.3338	8.1877	5.114	4.4738	7.538	5.2645	5.3889	5.1831	3.4542	6.4029	5.532	8.6331	8.3423	8.3936	6.5563	7.0196	5.1538	4.4529	5.3255	6.115	5.4016	3.6599	4.9584	6.2731	5.394	5.189	8.5635	8.73	8.2153	6.7002	7.5494	5.7071	5.8868	5.4243	6.3773
PF3D7_0719400.mrna1_1	PF3D7_0719400.mrna1_1;1515	1515	7.6452	7.3724	8.5059	10.9047	4.5008	10.128	7.0842	7.4689	4.4621	7.4925	5.4002	4.9463	11.2026	3.8768	10.4398	6.3932	8.1108	7.1595	4.0747	5.568	9.2072	8.0642	7.7697	6.7715	5.6041	6.0007	8.9157	4.4634	6.071	9.6223	9.0181	7.5056	7.062	7.1871	5.7623	8.6611	6.4854	6.8436	8.6315	7.3605	5.6574	5.114	6.0358	4.9425	7.0567	6.3579	6.7114	9.1693	4.9477	10.0202	8.9748	5.5404	5.6868	9.7089	4.6775	5.5509	5.2079	5.8225	5.9279	4.6622	9.0001	7.2287	9.0991	7.4237	8.3604	5.7965	4.6977	6.0934	5.5002	5.643	5.5484	4.6135	7.471	6.414	5.2939	8.9852	8.236	7.7453	8.0709	8.6141	4.9117	5.5198	7.0475	4.8232
PF3D7_0719400.mrna1_1	PF3D7_0719400.mrna1_1;1516	1516	7.4351	7.6739	8.5922	10.7035	5.5844	9.5797	9.5676	10.9936	3.4356	7.7201	4.8273	5.2161	11.0631	4.4957	9.8051	7.1183	11.244	6.0777	4.7398	6.213	13.1307	6.7416	7.8467	6.9494	7.6342	4.5577	8.2608	4.9227	6.08	13.1792	8.0241	7.637	7.1292	7.9243	4.0592	8.4324	7.6325	6.8212	8.6058	7.8842	4.6153	4.7225	6.0858	4.7527	6.8714	6.4219	6.7452	8.6725	4.4323	7.5181	9.262	5.7743	6.2089	9.2562	5.6979	5.6702	5.3761	5.0626	6.0415	4.6047	8.6996	6.987	9.1343	8.1758	8.0681	5.6407	5.1489	5.878	5.4152	4.7404	6.2213	5.0295	6.5253	6.4124	5.6651	8.4392	8.4181	8.1204	7.9843	8.5918	6.3374	3.99	6.8466	7.9489
PF3D7_0719400.mrna1_1	PF3D7_0719400.mrna1_1;1517	1517	6.8951	7.6362	8.6604	11.4016	3.2884	10.118	8.6699	10.4982	4.26	6.4922	5.3194	5.3844	11.5671	3.7866	9.9471	7.5507	10.794	7.383	4.5122	5.1383	13.5548	7.5634	8.3425	7.0471	7.0991	3.5753	8.3259	4.1077	6.4841	13.7149	7.5467	7.5507	7.3697	7.4599	3.7506	8.4595	8.4598	6.1262	8.559	7.8393	4.2149	4.3356	6.2517	5.9869	6.8902	6.3868	6.8003	8.5448	3.9011	6.6754	9.3915	5.211	4.8048	9.1068	4.9255	5.9138	4.9463	5.7501	5.7018	4.8797	8.8499	7.0983	8.5994	8.6048	8.2564	5.9702	4.4019	6.2972	4.5922	5.3291	6.5188	4.888	6.834	5.2342	4.6843	8.5497	7.2793	7.9851	8.4847	8.6791	5.8577	4.6887	6.0751	5.4502
PF3D7_0719400.mrna1_1	PF3D7_0719400.mrna1_1;1518	1518	6.8358	7.4023	8.6728	11.860900000000001	4.1069	9.5992	9.2276	10.4481	3.6346	6.9902	6.6928	6.1871	11.907	3.8679	10.2071	7.607	10.7129	6.7781	5.4692	6.6017	13.653	4.6415	6.7554	8.1121	6.0099	4.7334	8.1158	5.8364	6.8094	13.7903	7.1866	5.9944	7.7714	7.2675	4.844	8.2306	6.0272	6.6402	7.9222	7.4633	4.4396	4.7252	5.4005	6.8743	6.3237	5.7671	7.32	8.214	3.9625	4.9635	10.0988	5.3909	8.2565	9.7153	6.9937	6.6328	5.6387	6.09	6.1137	5.0828	8.754	7.1873	8.2798	10.7864	7.9883	9.4355	4.3547	3.6971	5.2079	6.7678	6.1821	5.1831	7.6259	6.3127	5.3809	8.2206	6.3661	7.8235	10.0992	8.2044	9.5174	5.511	5.6576	3.842
PF3D7_0719400.mrna1_1	PF3D7_0719400.mrna1_1;1519	1519	8.469	7.6665	8.5443	10.4855	6.5783	10.2527	10.0201	11.2051	7.3273	8.4384	6.1221	8.8407	10.6866	6.6369	10.4156	9.095	11.3927	7.1249	5.6642	5.669	13.4168	5.6513	7.7663	9.0523	5.1272	6.9674	8.2156	5.0527	6.8188	12.8647	8.2592	7.985	8.7155	6.2928	5.4046	8.0051	6.3808	6.7991	8.6937	7.8316	5.4019	6.0475	5.527	7.1094	8.6232	4.9873	7.2329	8.1721	6.4366	5.726	9.1748	5.7342	7.2139	8.7428	9.5886	4.8304	6.9173	6.9625	6.1845	5.8048	8.5204	6.1146	8.9592	8.2651	8.5175	8.5001	4.3349	5.998	5.7618	9.1402	5.1691	7.0331	8.4676	7.1112	5.852	8.5931	7.5301	7.6009	8.4983	8.7062	8.0147	5.6337	5.7842	5.5919
PF3D7_0719400.mrna1_1	PF3D7_0719400.mrna1_1;1520	1520	7.0811	7.6185	7.4076	8.2791	5.6005	7.1031	10.2862	11.3239	4.1938	7.1601	5.8999	6.5865	8.369	4.8273	7.3409	8.2278	11.1485	6.522	5.9281	7.5418	8.3784	6.7301	8.6129	7.8665	5.4114	5.6314	6.4935	5.8457	9.6296	8.1976	6.6498	8.736	7.7142	6.6757	4.7581	5.9362	5.5472	7.3706	6.3129	7.0281	5.463	6.5311	6.2662	7.2082	6.3208	4.934	7.9463	6.4429	6.522	5.8125	8.0675	5.076	5.7616	7.9907	8.0553	4.4666	6.7021	5.9921	5.1918	7.112	8.5367	6.6855	8.4094	5.017	7.8336	7.6171	5.0648	6.7009	6.6378	8.1723	4.121	6.1346	5.6427	5.1595	7.7009	7.7036	7.0095	8.4193	6.2418	7.6149	7.3182	5.7063	7.9162	6.4276
PF3D7_0719400.mrna1_1	PF3D7_0719400.mrna1_1;1521	1521	7.4698	7.8141	7.2174	7.2269	4.7098	5.8743	5.0121	4.8298	4.9035	7.4009	5.9184	5.6493	7.0784	1.4803	6.4512	6.7973	5.9479	7.957	4.1827	6.1135	8.2241	7.4947	5.1965	8.9386	6.093	4.7469	6.0667	5.3491	6.6943	7.6598	8.0837	4.5607	7.0421	7.1141	5.9937	4.6542	5.761	4.8639	5.3809	7.8877	5.8926	6.606	5.84	6.5111	7.0818	5.5604	6.7107	5.9281	5.4774	6.0094	6.7564	5.7038	6.7768	7.6018	8.2723	4.6775	5.1623	6.354	5.0832	7.4679	8.5276	7.2495	7.2359	6.047	7.0261	6.3859	3.9383	6.0525	6.7757	8.7219	6.2106	5.7745	6.3114	6.0708	8.4933	8.1995	7.3746	5.8374	5.8674	6.588	6.3494	5.4406	5.915	7.2429
PF3D7_0719400.mrna1_1	PF3D7_0719400.mrna1_1;1522	1522	8.3678	6.1564	6.5998	8.8385	5.8684	5.5179	7.1031	5.6817	5.5398	7.9045	6.3058	6.5741	9.0266	4.8866	6.5217	7.4205	6.7914	7.7582	6.1717	6.7392	10.5008	8.7117	6.4395	10.4439	8.4575	5.2987	5.862	6.0934	7.0731	9.5127	9.4157	6.3528	10.1538	9.1214	5.4938	7.0306	5.8288	6.2166	6.3844	5.7181	5.3374	5.861	5.8912	5.8814	7.9039	6.1934	6.7244	6.4464	6.8431	6.8176	6.7336	8.2786	7.9816	7.2156	11.1673	5.4963	6.4872	5.6288	5.8326	6.6014	8.762	8.9031	8.6244	6.2572	6.854	8.4468	5.6769	6.1301	6.5752	9.2247	6.4113	6.8046	7.2943	6.8681	7.56	8.4858	8.9709	7.658	6.7446	8.0311	8.2494	6.4875	7.3877	7.145
PF3D7_0719400.mrna1_1	PF3D7_0719400.mrna1_1;1523	1523	7.971	5.6982	6.9265	8.1553	5.7853	5.4751	6.3189	4.9616	4.4343	8.2659	6.9281	5.1073	8.1233	3.3248	5.9064	6.7657	5.4114	6.8521	6.3682	6.7923	7.6663	6.0036	5.7153	8.7703	5.8629	3.8074	6.2114	6.2104	6.5068	7.4348	7.5951	4.8022	8.483	6.3143	5.3951	6.1735	6.5974	6.0581	6.3212	4.3147	4.7965	5.6197	5.636	6.5786	7.3483	4.0339	5.8043	5.4296	4.682	7.5832	6.0246	5.797	5.4259	10.6519	10.2145	4.5336	5.3865	5.8992000000000004	5.4195	6.0923	8.8356	8.7003	7.2528	8.008	4.917	7.7267	5.5148	5.8442	5.6568	9.256	5.2972	6.0233	6.2529	5.5435	5.6126	8.0562	8.5952	5.5329	8.2759	6.235	7.5155	5.133	6.1087	4.4744
PF3D7_0719400.mrna1_1	PF3D7_0719400.mrna1_1;1524	1524	7.1591	5.1847	10.157	7.714	4.3667	4.5198	5.3954	5.7393	4.6288	6.9222	7.3301	6.6564	7.2825	7.1534	4.7871	5.6165	5.1779	7.2544	3.6041	5.0798	6.8546	5.5966	3.9059	7.1621	6.1322	3.516	6.1823	5.0644	6.0303	6.5162	6.5326	5.5708	7.2488	5.8412	4.9236	6.0336	7.0595	5.8273	5.6795	5.2032	3.5922	6.2496	5.2342	6.4113	6.1008	5.3331	6.042	5.5138	3.8943	6.8681	6.8174	7.2325	5.9122	6.6426	10.5521	4.3632	5.9709	5.78	8.3037	8.9535	10.6606	9.2584	7.5557	7.3369	5.254	5.6076	5.4199	6.8768	5.5239	9.92	4.7581	5.5065	7.0238	6.9869	8.2986	9.528	9.1008	6.0123	7.6923	6.2413	5.7824	5.1615	6.94	5.1313
PF3D7_0719400.mrna1_1	PF3D7_0719400.mrna1_1;1525	1525	6.7049	5.8681	6.456	6.3145	4.135	5.9444	5.5027	3.0108	4.0444	6.0762	5.6326	6.7342	5.7557	4.3653	4.4686	5.4561	5.8565	4.9481	5.3607	6.4274	6.8388	6.2785	5.3618	5.6085	7.0994	5.9923	5.9554	4.9523	6.6933	7.2234	6.057	4.14	6.4133	7.7132	4.9392	4.5717	5.3889	5.5859	6.4578	5.2972	8.0518	5.354	6.1385	5.7527	6.3138	4.3341	5.3085	6.7712	4.8283	6.7256	6.0689	6.2108	6.217	6.6042	10.2474	4.7382	5.9709	5.667	5.3837	5.2847	6.1408	7.6291	6.0887	6.387	4.4938	4.0644	4.9203	8.9951	6.3122	10.9226	4.5298	4.813	5.9635	6.3199	6.1381	6.8902	7.4998	5.8163	6.1164	5.0785	6.4522	4.9919	9.7518	6.6666
PF3D7_0719400.mrna1_1	PF3D7_0719400.mrna1_1;1526	1526	10.8606	5.4205	5.1687	6.8368	4.5656	4.8217	4.9612	4.6993	3.8679	11.0579	4.8237	5.5589	7.7706	1.6369	4.8709	5.4838	4.8032	4.8151	5.1077	4.9227	6.3911	5.4832	4.7474	5.3005	7.0782	2.7203	4.8048	4.8982	5.3698	6.4401	5.4463	3.7452	5.8314	7.8709	4.9658	4.3526	5.5254	5.1396	5.3331	5.144	3.4463	6.0061	4.7153	4.89	11.0593	5.0968	5.7466	3.6147	4.2449	5.087	6.8137	5.1239	6.793	5.9681	5.1926	5.437	4.8032	5.7602	6.0002	4.9709	6.7934	7.9389	5.6786	5.9425	4.7049	4.6899	3.5323	6.9152	5.4806	5.1703	4.5552	4.7004	5.9674	5.405	6.2481	5.5097	7.8539	5.3635	6.1489	5.9491	4.3985	5.111	7.56	5.36
PF3D7_0719400.mrna1_1	PF3D7_0719400.mrna1_1;1527	1527	6.7857	4.9713	5.1102	6.0779	3.1473	3.9011	5.1639	4.5059	3.2001	6.483	5.3999	5.0492	5.7578	2.4621	4.1135	5.5859	5.7708	5.6279	3.9727	5.3045	6.9727	5.4709	4.0892	6.1932	7.206	4.3561	3.9184	5.0224	5.7986	6.2563	5.5925	3.4686	4.8171	7.707	5.1383	5.1073	5.0976	5.8582	4.9088	3.4222	4.6921	6.1194	5.7304	3.7323	5.4168	5.09	6.1725	4.5632	3.568	5.4535	5.6932	5.4542	5.9079	6.4997	7.2596	5.4249	5.4588	5.4175	5.5577	5.3452	5.8117	7.3442	6.2955	6.9211	4.4476	5.5759	3.9439	5.9593	5.814	7.2395	4.5993	6.3399	5.5898	5.2832	5.6355	6.0453	7.4304	6.8603	5.9069	5.6168	5.3151	4.5904	7.2117000000000004	7.4084
PF3D7_0719400.mrna1_1	PF3D7_0719400.mrna1_1;1528	1528	6.4426	4.86	4.8885	5.2005	3.1094	5.0076	5.2891	5.0626	2.969	4.2884	4.6871	4.3978	5.7719	4.1627	2.848	5.1643	5.8212	4.6082	5.3632	6.0559	5.645	4.2016	4.4738	5.7918	5.813	4.2563	4.7469	4.157	5.6171	5.8851	5.3621	2.4114	6.0275	6.3291	4.4634	4.3377	4.4469	3.8022	5.7369	5.6044	4.3248	5.1675	3.645	4.4647	4.9759	4.3875	5.667	3.8012	2.6758	5.7772	5.0613	5.5342	5.6398	6.1579	5.8086	5.2928	4.121	5.3445	5.2776	4.4209	4.2296	6.035	4.6456	5.098	3.2675	5.4356	5.0255	5.2713	5.8022	4.8415	4.5801	4.4033	5.9329	5.6594	5.2407	5.31	7.2906	5.5561	6.0676	5.4097	2.9709	4.3125	5.6029	6.1371
PF3D7_0719400.mrna1_1	PF3D7_0719400.mrna1_1;1529	1529	5.3709	5.1285	4.8977	5.6893	4.1293	4.1268	5.1791	5.4832	4.2055	6.0188	4.8339	3.7366	6.4715	3.3674	2.9373	4.2265	6.7773	2.7845	5.0635	5.1383	6.7212	5.0764	4.1906	5.516	9.3165	4.4634	5.288	3.9764	5.6579	7.6721	5.9136	2.0179	3.3363	8.8197	4.5311	5.8763	4.9896	4.0841	4.9551	3.9607	2.5729	4.9326	5.6415	4.2884	5.4353	4.3205	4.1747	4.641	3.0583	5.7578	6.3952	5.7866	5.4947	5.7029	5.7621	3.9079	5.3906	4.8048	5.4036	5.116	5.9392	6.8099	6.3512	8.4414	5.2998	5.8953	3.756	9.4886	5.784	5.4195	4.6966	5.4647	5.6656	5.1538	5.1239	6.0678	6.5911	5.8502	6.925	4.7306	5.4449	4.8369	9.8367	5.1703
PF3D7_0719400.mrna1_1	PF3D7_0719400.mrna1_1;1530	1530	6.065	4.1326	4.6927	5.5928	3.3951	4.3198	5.2219	4.4912	2.7527	4.1301	5.8174	4.111	5.8795	1.2141	4.1795	5.2165	4.5795	4.2957	3.8924	1.4383	5.6179	4.8505	3.7279	4.8435	5.3298	4.4666	4.4443	3.7247	4.4777	5.7764	5.3234	0.7312	5.0802	5.4744	5.2532	4.5497	4.7093	3.4699	4.4995	2.7225	4.9986	4.1723	4.6554	5.5068	5.6337	5.1127	4.7544	4.1898	0.0841	5.904	5.9533	5.5856	4.9598	5.3505	4.7613	5.076	4.327	5.0317	5.128	5.4212	5.6954	6.3207	6.3388	4.8283	4.7908	5.8785	3.8032	8.0682	5.1522	5.1485	4.025	4.8151	5.4426	4.6938	5.0561	5.3406	6.6254	7.0602	5.8921	5.8217	4.8237	5.0215	8.9552	5.1631
PF3D7_0719400.mrna1_1	PF3D7_0719400.mrna1_1;1531	1531	5.9725	5.3764	5.8377	12.1686	0.8074	3.3702	8.3514	8.8178	3.9699	4.9439	5.2968	3.1795	12.4353	4.9759	3.6993	7.5286	9.2583	4.0286	5.1305	5.2491	5.4433	5.5014	4.845	5.3785	5.3291	8.5085	5.0027	5.6261	5.2928	6.347	5.877	2.5484	5.6893	5.2906	8.2442	4.6188	4.7944	4.5509	5.0286	4.0514	3.7897	4.7876	6.4135	4.6496	5.2502	8.4255	5.1457	4.86	4.7829	3.7602	5.8617	7.6742	5.8291	5.8117	5.3642	8.0108	4.3799	6.07	5.2664	5.3452	6.5937	6.0909	7.1345	5.0032	5.251	5.5018	4.7565	7.5905	5.8755	5.332	7.6282	5.7493	6.0123	6.2785	4.9231	6.0991	6.6462	7.7485	5.4466	5.8171	6.111	5.0299	8.3396	6.1898
PF3D7_0719400.mrna1_1	PF3D7_0719400.mrna1_1;1532	1532	6.7173	5.7458	4.9809	12.1964	4.6977	5.2141	8.5953	8.9469	4.9509	6.3618	6.5278	6.0622	11.8571	4.8268	4.5717	8.1712	9.3301	4.7882	5.8746	6.2515	7.3565	5.2884	4.6848	4.6707	5.5577	8.1361	5.0596	5.5078	6.5095	7.528	5.6631	5.1077	5.5741	5.5273	8.3873	5.3345	4.5154	5.7835	5.7988	5.5999	4.7887	5.3733	7.2695	4.101	6.1898	8.0361	5.0828	5.0963	4.6058	6.1936	6.4269	7.2986	6.1027	5.1502	6.0892	8.4074	5.1659	5.5002	5.7038	4.8625	5.8948	5.8197	8.3511	5.532	5.6823	7.5751	5.1867	8.3977	6.458	6.1108	7.9632	4.8728	5.6308	5.1843	5.7637	6.3651	6.4158	8.1485	5.6058	5.269	7.5975	5.366	8.6652	6.9474
PF3D7_0719400.mrna1_1	PF3D7_0719400.mrna1_1;1533	1533	6.454	4.6753	5.5392	11.7922	5.0063	5.1114	8.3345	9.0152	4.7126	5.986	6.9968	6.1837	11.8568	4.1027	4.9928	7.9054	9.4059	5.044	5.3122	5.9839	7.5086	5.3872	3.0909	5.1723	5.2563	8.175	5.6456	4.9644	5.5207	7.8479	6.3016	4.8339	5.3593	5.228	7.5564	4.7944	4.3903	5.2802	4.851	4.7729	4.4594	5.6276	6.5755	5.641	6.258	8.1069	5.8104	6.5306	4.6525	4.4963	6.7304	7.1803	5.3561	5.6366	6.3454	8.3137	5.4748	6.5317	5.4979	5.6053	4.7714	6.6337	8.132	6.1081	4.3089	6.5111	4.4396	8.3297	7.6252	6.1332	8.3908	5.5814	6.6535	4.6462	5.3743	5.1695	5.8704	7.914	6.1572	5.6331	5.295	4.2273	8.7579	7.3872
PF3D7_0719400.mrna1_1	PF3D7_0719400.mrna1_1;1534	1534	7.2177	5.4443	4.4542	12.0343	3.3743	11.8314	8.7513	9.5388	4.9923	6.4652	8.0384	5.905	12.1089	2.4931	12.0101	8.4588	9.6187	6.0923	4.8171	5.9572	8.553	5.1783	5.5567	5.4591	5.3544	8.4338	4.9227	5.9378	6.0963	9.0625	5.8741	6.4111	5.5376	5.1502	7.8839	4.4522	5.4561	4.723	5.7068	5.7344	4.9556	5.2437	6.9792	5.3143	7.6216	7.7411	6.7086	5.0197	3.6496	6.2776	5.9153	7.4153	4.9937	5.6882	5.4598	8.0729	5.0925	5.9006	5.2798	3.8982	5.723	6.5272	8.8869	5.2384	5.5683	7.366	5.0609	7.9566	6.7003	6.3514	8.202	5.2593	6.6477	5.8485	4.701	5.9953	6.3199	9.761	5.691	6.0533	7.5212	4.9777	8.6033	7.3557
PF3D7_0719400.mrna1_1	PF3D7_0719400.mrna1_1;1535	1535	6.3756	5.4647	3.848	11.6411	4.3583	5.7162	7.7937	8.6225	1.0772	6.5446	7.067	5.9738	11.7965	4.3356	4.9472	8.0028	8.9913	4.3903	5.5289	6.7192	7.4294	4.017	5.8711	5.6323	5.3899	7.4734	5.0085	5.7721	5.861	7.044	5.5674	3.845	5.7882	5.1819	7.3237	4.7049	4.7241	6.1092	6.0522	3.4087	5.3466	4.5625	6.4861	4.8465	4.9869	7.3422	6.5538	5.8917	5.6775	3.5497	6.7462	7.5526	5.5552	6.5577	5.0772	7.6339	5.8647	6.6459	5.0913	5.133	5.7761	6.1016	7.404	6.5847	5.8235	6.6549	5.3995	7.0446	6.399	5.4796	8.3623	5.8291	6.6723	4.903	5.2475	5.6384	7.1564	7.7331	7.1054	7.0968	7.5673	4.6218	7.7178	6.5381
PF3D7_0719400.mrna1_1	PF3D7_0719400.mrna1_1;1536	1536	6.0485	4.3363	4.1562	11.405	3.1326	4.8943	7.7114	8.7697	4.4005	5.8746	7.8102	4.0321	11.5154	0	3.3951	7.7747	8.7062	4.935	4.3118	4.9117	6.5694	4.9107	4.4764	4.7447	4.4209	8.0318	4.2411	5.3985	3.9551	6.963	5.7404	2.6508	5.5656	4.1481	8.2081	0.4751	5.2149	6.0631	4.9155	3.2987	4.3834	5.5138	6.4246	3.1922	5.1687	7.3323	5.0866	4.7049	3.9477	2.6229	5.7074	7.1149	3.5198	5.5463	5.1173	8.2614	5.2008	6.2077	5.0824	4.852	5.2574	6.3524	8.4837	5.3219	4.1326	5.6831	4.854	7.2585	5.0717	5.2828	7.779	6.1291	6.8723	4.5613	5.6215	5.5267	5.7642	8.6063	6.2114	5.905	6.19	4.8615	7.898	6.2069
PF3D7_0719400.mrna1_1	PF3D7_0719400.mrna1_1;1537	1537	5.572	4.8565	5.0032	10.1485	3.0841	5.2491	6.1204	7.3723	1.4005	5.3363	6.7569	4.2118	9.7458	1.0704	2.7225	6.4707	7.0524	5.4094	3.7929	4.9745	5.9038	5.1679	4.4155	4.6893	3.6668	5.4803	2.8895	3.849	4.6651	5.9581	5.1367	0.6871	4.2157	4.8485	5.9189	4.0892	4.0721	5.5898	4.8354	3.6576	4.1043	4.7923	4.4568	4.9991	4.9246	5.9236	5.4259	5.5258	1.9523	3.4074	5.4886	5.2284	3.6882	5.5135	4.1481	6.4731	4.9575	5.0592	5.4578	4.9791	5.1131	6.4184	5.2012	4.3903	4.1683	5.6168	3.2403	7.3906	4.9284	4.696	6.6824	4.9336	6.098	4.4039	5.6996	4.332	6.1987	4.7015	5.3968	3.903	5.7669	4.0968	7.8176	6.2987
PF3D7_0719400.mrna1_1	PF3D7_0719400.mrna1_1;1538	1538	5.8617	4.0609	4.5304	11.1059	3.4828	4.7175	7.348	7.796	3.4931	6.044	7.4288	4.2296	10.7821	0.669	4.9828	7.7735	8.3339	3.5874	5.3103	4.0557	7.0407	2.275	4.6462	2.9561	5.8447	7.6199	3.8135	5.6366	5.0721	7.2407	4.7393	3.1859	5.4803	5.6656	6.8021	3.7939	5.8227	5.6076	4.9686	3.3132	6.5974	3.5632	5.9782	4.4148	4.366	7.4336	5.7735	6.9986	4.295	4.5546	4.8176	6.5435	3.6927	5.3954	5.6548	7.6435	4.1506	5.4548	5.5619	3.5211	5.157	6.6599	4.5814	4.6188	4.4148	5.7544	4.4296	7.702	5.4205	5.4854	7.762	5.2869	5.8846	5.0085	5.4686	5.5586	6.6463	5.0325	4.9069	4.5298	5.7522	4.0583	8.318	4.7944
PF3D7_0719400.mrna1_1	PF3D7_0719400.mrna1_1;1539	1539	6.1108	5.6261	4.8505	12.0337	2.0215	6.3602	8.5431	9.1532	5.3118	5.3092	8.8602	6.5662	12.257	4.6843	4.9932	9.0695	9.4309	5.9598	4.144	4.4816	8.6573	4.8773	4.4263	4.4148	5.1989	8.6276	4.4712	5.9086	4.4456	8.4758	5.8377	3.8992	4.9284	5.4854	8.4571	3.4777	5.101	6.6963	5.1811	4.95	6.5583	4.8895	7.248	5.1064	5.9857	7.9518	6.6515	4.857	3.7268	4.211	5.1587	7.2539	3.853	6.4406	5.2353	8.3805	5.9864	5.8841	4.8415	5.7916	4.9658	7.2053	5.0887	4.1391	5.0648	7.6632	4.479	5.4705	4.9236	4.6865	7.9606	5.6135	6.8864	3.3519	6.6659	5.2698	7.2058	5.14	5.8212	5.3366	8.5607	4.7409	4.7015	5.0321
PF3D7_0719400.mrna1_1	PF3D7_0719400.mrna1_1;1540	1540	7.0087	5.3085	4.3681	10.0889	4.3736	6.0345	7.5396	7.5209	4.1144	5.3205	9.2188	6.1037	9.9606	1.516	4.9279	8.6951	7.5875	4.4423	6.714	4.9919	9.4781	3.6769	4.2234	4.3944	4.9891	8.6843	3.6041	4.9846	4.7835	9.0712	4.9736	5.3063	4.6559	5.5062	8.2579	4.8851	4.4101	6.643	5.0148	4.116	6.527	5.0453	6.0892	5.1223	5.7071	7.2351	6.3908	5.5942	4.393	4.6369	4.7093	7.1113	4.723	6.1975	4.4216	7.9334	5.9977	6.2746	5.2453	5.4002	4.6177	6.2574	5.5008	4.3625	4.106	7.9748	4.7076	5.0938	5.025	4.5267	7.1891	5.5871	7.2298	5.3049	5.2411	5.6574	6.8004	4.7955	5.4696	5.0522	8.2808	4.3413	5.0794	4.3854
PF3D7_0719400.mrna1_1	PF3D7_0719400.mrna1_1;1541	1541	5.7007	5.1031	5.121	5.8395	3.61	6.1647	6.0841	4.6153	2.278	5.3544	9.6457	6.9144	4.8384	4.2449	4.723	6.1035	4.9425	3.6769	6.4284	4.2891	10.4603	3.7645	4.4087	4.8505	4.8217	8.2257	4.314	5.8941	5.3981	9.3518	5.2608	4.189	4.854	5.4118	7.4857	3.5777	4.8263	7.4731	5.2824	4.6229	6.8413	5.4998	6.3056	4.4867	4.701	6.6477	7.0732	4.8084	4.1177	4.9107	4.4236	6.4045	4.0738	5.1583	5.5832	6.5102	4.7436	6.2649	5.578	4.4867	4.5229	6.0275	6.2363	5.6904	7.2908	6.8634	4.9463	5.2895	5.911	5.0054	7.0978	4.1342	6.6771	5.0579	5.1671	4.6485	6.3345	5.7983	5.4406	8.192	5.9878	4.8017	4.7274	5.2743
PF3D7_0719400.mrna1_1	PF3D7_0719400.mrna1_1;1542	1542	7.0408	6.0654	5.0268	6.1765	3.9727	7.9678	5.8517	5.1914	3.4383	6.8551	9.619	6.3071	5.2246	2.433	6.4714	5.7396	5.9619	4.943	6.3932	5.116	12.2589	4.8032	5.3796	4.7377	3.9402	4.9819	6.1801	6.2374	4.6064	11.8582	5.1914	5.742	5.62	6.0319	5.2758	5.7509	5.5404	8.2793	5.4209	5.5385	5.9425	5.8112	5.7835	5.62	5.9875	5.85	7.7998	4.4976	4.9453	5.0695	5.2353	5.7482	6.0919	6.8776	5.8135	4.5601	5.9577	8.6113	5.6053	5.2987	5.0197	6.1997	5.7597	5.8883	7.4198	6.5382	5.7203	5.4741	6.0257	5.3851	4.9602	6.5243	8.4057	5.2145	5.6882	5.3653	6.7332	6.9392	8.036	7.961	7.8775	6.3703	4.9551	5.9681
PF3D7_0719400.mrna1_1	PF3D7_0719400.mrna1_1;1543	1543	5.306	6.2236	4.627	5.1719	2.7004	5.5662	5.1493	3.4621	3.106	5.7761	4.6112	7.2566	5.5601	2.1985	5.3723	4.841	5.2976	2.8032	6.1379	5.2472	6.8831	4.1391	6.0261	4.9472	4.6809	3.7856	3.5558	5.4162	5.1591	5.9533	4.0959	5.5662	4.6041	4.7054	4.3284	2.3306	3.6088	7.615	5.0076	5.2008	5.6238	5.2192	5.3544	4.915	4.985	3.6427	7.2177	4.7301	4.7923	4.4114	4.95	5.4026	4.7393	5.7159	3.5311	4.6843	4.4874	6.8564	5.6868	3.844	5.0492	4.6235	3.6893	5.3981	5.8006	6.1181	4.2296	4.2787	4.8094	4.0764	4.1119	4.7038	6.9304	2.9982	5.5144	4.9528	5.9704	5.2675	6.2627	7.1141	4.4509	5.5192	5.1663	5.4538
PF3D7_0719400.mrna1_1	PF3D7_0719400.mrna1_1;1544	1544	6.2373	5.1623	5.3621	5.5895	4.6188	6.4653	5.6982	4.7565	3.852	6.0437	5.2479	7.3926	4.0045	3.0755	5.2544	6.1371	5.4935	4.7677	6.7604	4.7544	7.6024	4.8405	5.803	4.8268	4.6076	4.6456	4.942	6.0792	5.2824	7.3025	5.896	4.1787	4.6605	5.2957	8.3039	5.1148	5.9362	10.3516	4.8374	4.4854	6.4187	5.2965	5.5613	4.6206	5.9791	4.7093	10.1444	5.3111	4.2802	6.193	5.3498	4.7447	3.7148	5.1902	6.1104	4.6831	5.4598	5.4333	5.8184	5.3161	5.3147	6.2861	5.9955	5.855	6.189	6.1477	5.1643	4.8851	5.8839	5.5531	5.2215	5.517	5.6282	5.4581	5.5558	4.8992000000000004	7.179	6.2008	5.9317	6.5696	6.086	5.2909	4.9126	6.2242
PF3D7_0719400.mrna1_1	PF3D7_0719400.mrna1_1;1545	1545	5.6622	5.1938	5.8883	3.4712	3.9011	4.3448	5.1647	3.2157	3.5765	4.5963	3.9542	2.8718	5.1783	3.7247	4.0583	5.3349	5.6596	3.0144	4.7159	3.5619	4.6904	5.2219	4.5783	3.9837	6.2394	4.7126	4.6633	4.568	4.8817	4.851	5.5744	4.033	5.5577	5.0479	5.225	3.6194	5.3063	5.6206	5.5689	4.4679	2.8895	4.7452	6.2405	4.9718	5.1506	4.4019	5.7134	4.969	4.8997	4.9551	5.7401	5.3868	5.0374	4.8435	3.8125	4.1747	4.1318	5.1185	5.7304	5.4036	4.3067	5.3201	5.6977	4.8192	4.7021	5.3352	5.84	4.7076	4.257	4.5795	3.079	4.6927	5.7568	4.9946	5.2581	5.5342	5.963	5.1695	5.4313	5.2114	5.4016	3.7192	5.1715	5.9329
PF3D7_0719400.mrna1_1	PF3D7_0719400.mrna1_1;1546	1546	6.0181	4.7819	4.5577	5.5567	4.1953	3.6837	6.0596	4.5122	4.7071	6.0514	4.0383	3.3045	5.3313	3.861	3.853	5.0772	6.0834	4.8654	5.6758	4.3096	4.4976	5.254	4.3978	3.6904	4.5002	4.5298	4.263	4.4673	4.2296	5.0985	5.5792	5.3719	4.6938	5.9196	5.8505	4.6685	3.3477	5.4019	5.3889	3.5729	4.95	3.7939	4.9514	4.5686	4.5898	4.3111	4.3985	5.497	4.1675	5.359	6.009	4.855	4.7735	5.382	6.0657	5.9236	4.6479	5.2095	6.0898	5.5768	5.8314	5.8025	4.7382	5.4525	5.8714	5.0622	4.682	4.7724	4.5928	3.8963	5.3775	5.4155	4.4828	6.0328	5.3975	6.1024	6.0505	5.7098	5.0475	5.4722	6.0607	4.2342	4.4976	4.7268
PF3D7_0719400.mrna1_1	PF3D7_0719400.mrna1_1;1547	1547	6.525	5.2001	4.854	4.0365	3.9107	5.257	4.7361	4.0738	2.568	6.0385	3.6064	4.6369	5.9982	1.7908	4.691	5.359	4.853	4.2668	4.1739	4.4114	5.7431	4.7323	5.4016	5.3252	5.6596	5.3399	3.6519	4.9919	5.3448	4.2434	6.2325	3.9964	4.6993	5.7687	4.0321	2.4489	4.7527	4.6064	5.9322	5.7996	5.1318	3.7527	5.9411	4.5242000000000004	2.7908	5.3226	4.5002	5.7719	4.7366	4.9528	5.1367	6.0824	2.7268	5.9385	3.844	5.1961	3.0875	6.3142	5.9761	5.6769	5.4666	5.0985	4.5662	4.4343	4.7602	4.5862	5.3331	4.785	5.073	4.3944	3.8992	4.5497	6.0732	5.0781	5.9062	4.9787	6.2052	5.2608	5.3092	5.2813	4.765	4.6741	6.0792	5.1639
PF3D7_0719400.mrna1_1	PF3D7_0719400.mrna1_1;1548	1548	6.0618	5.5354	5.0755	5.1231	4.8379	5.3799	5.4634	4.6206	0.2016	5.2972	4.9699	4.6915	5.6781	3.0925	5.0896	5.0687	5.6279	3.3854	3.6276	1.9222	3.8032	5.1014	4.9317	3.5286	4.7724	4.06	5.1759	5.2334	4.1375	5.0845	5.9411	5.0409	4.5759	5.4666	5.8482	3.9402	4.8349	4.6656	5.2642	5.1779	5.1603	4.8248	5.3413	4.257	3.7803	3.8846	4.9477	5.9977	5.6197	4.5484	5.2917	4.8634	1.9598	4.9083	3.9364	4.2327	4.8104	5.5592	4.9905	5.4728	5.0566	5.36	4.6294	4.627	5.7842	5.155	4.354	5.0866	4.7703	4.6719	5.4725	4.2141	5.4584	4.0815	5.4715	5.2234	5.9472	4.9937	5.4634	5.4963	4.7913	3.5185	2.6135	4.342
PF3D7_0719400.mrna1_1	PF3D7_0719400.mrna1_1;1549	1549	6.3158	5.5901	5.2153	4.7538	4.4938	5.7522	6.0477	5.7944	4.0721	5.6693	4.4033	4.2403	5.6352	3.6147	5.6991	5.6591	5.9402	2.9819	3.9764	6.9933	5.6162	6.605	6.5322	5.643	5.5304	5.3359	4.5198	5.0036	6.0058	6.1287	6.1416	5.7377	5.101	6.087	5.8542	3.943	4.5065	4.2705	6.5641	6.1639	5.4912	5.2813	6.3076	5.0605	5.4199	3.8227	4.9523	6.9803	5.558	5.328	5.9672	6.301	4.4114	5.4538	5.7869	4.9896	3.8074	6.1884	5.6542	6.3572	4.9255	5.238	5.7819	5.8462	5.6375	5.954	4.8856	4.0461	5.5472	4.8237	4.3118	6.6051	5.6616	4.6294	5.6103	6.1295	6.2219	6.0464	6.3733	5.8156	5.6221	5.079	5.4506	4.3792
PF3D7_0719400.mrna1_1	PF3D7_0719400.mrna1_1;1550	1550	6.6612	6.5401	6.6676	5.8232	4.8006	4.0704	6.6234	5.4182	5.0798	5.6979	4.4601	4.295	6.0253	4.5975	4.2854	7.1487	6.1156	4.6758	3.6473	5.3604	9.6625	6.1144	7.3077	5.4938	6.2623	5.2589	5.7703	5.6536	5.557	6.8248	6.7002	6.292	5.6473	6.6806	5.858	5.6191	5.1227	4.6753	8.2108	5.9314	5.8086	6.1014	6.6745	4.6882	4.7787	5.6073	5.1731	7.7327	5.537	6.3937	6.1189	6.3136	4.0976	5.7835	6.2464	4.9732	4.5801	5.7533	6.2424	6.8106	6.3129	6.5174	5.8309	6.5898	7.1959	6.2342	5.8736	5.0496	6.1289	5.7637	4.8176	5.7257	6.9123	5.5304	6.9615	6.2527	7.152	5.9759	6.6675	7.0911	5.228	5.8204	5.4535	4.2525
PF3D7_0719400.mrna1_1	PF3D7_0719400.mrna1_1;1551	1551	7.0792	7.0217	7.0275	4.6628	5.1587	5.1206	6.1062	4.8032	5.2551	7.0821	6.4957	5.7363	5.8422	4.6571	4.8273	6.3058	5.6358	6.0712	6.1799	4.8278	5.479	6.5203	6.5549	6.6591	7.0997	4.3785	4.5814	6.3861	5.7647	6.58	6.2668	5.8301	5.7942	6.6256	6.0321	5.9112	4.153	5.4683	9.2879	6.5356	6.0325	5.9993	7.3195	5.4954	6.2288	5.332	4.2713	8.892	6.0097	6.8648	6.5292	6.8071	5.1591	6.3516	7.5476	4.7719	5.4545	6.5029	6.6346	7.6368	6.3484	6.3873	6.7463	6.4874	7.1357	5.6736	6.0056	5.925	5.7541	6.7956	4.4026	5.1268	6.7523	6.0308	7.3898	6.556	6.7655	6.6091	6.8324	7.2346	4.5521	6.3379	7.3155	6.2519
PF3D7_0719400.mrna1_1	PF3D7_0719400.mrna1_1;1552	1552	6.218	5.6943	5.0682	5.0112	4.5874	3.8768	6.893	6.0166	6.0641	6.2091	5.9711	4.4515	6.437	4.9699	4.5546	5.4532	5.7968	5.4087	5.5267	4.5521	5.9857	6.3856	7.0837	5.8654	6.4538	5.1751	5.0704	5.5138	6.1619	6.3992000000000004	6.8622	7.3038	6.3778	7.1197	6.4807	5.1081	4.888	5.1461	8.9499	5.5075	5.6551	5.9269	6.473	5.31	6.3877	5.0913	5.6974	7.8602	6.4715	6.1552	6.4762	6.3602	5.0832	6.2456	5.9507	5.1526	5.8527	6.5437	7.0342	7.5438	6.648	6.2147	6.4828	6.5827	6.1922	4.5838	6.4782	5.6918	6.1081	5.3526	5.5339	5.2468	6.508	7.2441	7.2826	6.243	6.8567	6.7768	6.4943	6.6056	5.3639	5.3016	6.6988	6.0115
PF3D7_0719400.mrna1_1	PF3D7_0719400.mrna1_1;1553	1553	7.1274	6.3192	6.0383	6.5847	4.1069	6.3863	6.0505	5.3402	5.8851	5.7605	5.0312	4.3576	6.8955	2.98	5.5711	6.3114	6.4024	5.3494	6.013	5.5444	5.3649	6.4504	6.2758	5.9329	6.3325	5.7266	5.2784	5.516	4.8089	5.7748	6.9121	7.073	6.5715	6.4702	6.5119	6.3531	4.4607	5.2731	7.9217	6.0367	6.7164	5.9423	5.8718	5.7887	5.7605	4.4931	5.8492	7.5435	6.3455	6.6502	6.1635	6.1373	5.811	5.6384	4.8758	5.0268	5.2675	6.0525	6.8613	6.3712	5.7361	6.3696	5.6907	6.738	5.671	4.6982	5.8637	5.3868	6.7152	5.4558	4.6571	5.6456	5.5598	6.3544	7.1932	6.5138	5.904	6.931	6.8941	4.7996	5.4366	5.857	5.7049	5.8547
PF3D7_0719400.mrna1_1	PF3D7_0719400.mrna1_1;1554	1554	6.1493	5.8326	4.9255	5.3516	5.0435	3.8924	5.0184	3.7751	3.4854	5.5644	5.3995	1.6736	4.7181	3.6758	3.9203	5.5002	4.7186	4.9006	4.0583	3.5993	5.769	4.0461	6.4289	5.2288	5.9215	3.5385	4.6548	3.9486	4.9112	5.5258	5.7692	5.342	5.3151	5.8405	5.9131	3.2311	2.8639	3.6299	7.5437	5.7024	5.6764	3.7991	5.7814	3.3277	4.6235	5.1711	4.855	7.1443	5.8032	4.6502	5.6616	4.9579	4.1699	5.7214	5.2327	5.243	3.8895	5.5478	5.6767	6.1882	4.9331	5.8582	5.4571	5.2772	5.0067	5.142	4.9919	5.0708	4.6387	4.696	4.7808	4.6467	6.2323	5.7608	5.6885	5.3248	6.7657	5.0613	6.2415	5.0875	3.4263	4.8545	5.2284	5.9331
PF3D7_0719400.mrna1_1	PF3D7_0719400.mrna1_1;1555	1555	6.4699	4.2087	4.843	5.6628	4.4692	2.8278	4.9941	4.9392	4.0583	6.0635	6.0695	1.2449	5.1416	1.3045	4.2525	5.6147	4.9345	4.5116	4.4482	4.1301	5.581	5.6599	5.8017	4.7986	6.0685	4.1243	4.6088	4.9054	4.3785	4.7328	5.101	3.9383	3.7897	5.7541	6.0626	4.858	2.2265	3.5632	6.8098	4.2525	4.903	3.969	5.6679	4.9764	4.7109	3.8094	5.3844	6.9041	5.7192	4.6622	5.9704	5.1803	4.6871	4.3702	3.3604	4.5236	4.6747	5.7096	5.6091	5.8517	6.2502	5.0418	4.7682	5.6659	5.3761	4.5435	5.4979	5.554	5.4841	5.0657	3.9616	5.2475	5.0807	5.9623	6.4246	4.6369	5.9514	5.1775	6.3563	5.4899	5.3844	4.8924	5.5027	7.2707
PF3D7_0719400.mrna1_1	PF3D7_0719400.mrna1_1;1556	1556	6.634	4.86	4.8738	5.7978	2.6599	4.2032	5.8186	3.8846	4.0144	5.8868	5.3085	3.926	5.504	0	5.1514	4.464	4.9453	4.4249	4.0583	6.9783	5.3089	5.6508	5.6499	5.5454	5.7007	3.856	4.1969	4.1077	4.1715	5.4406	6.1493	4.3992000000000004	4.408	6.0959	5.2679	2.6323	3.1127	4.3992000000000004	7.0799	4.7032	5.7285	5.1759	6.6328	5.7479	4.7382	4.9336	4.9805	6.5122	5.3554	3.8836	6.0919	6.0027	4.0435	5.4764	4.9519	4.5589	4.6363	4.9355	5.7129	5.5534	5.5251	5.3331	4.735	5.2361	5.7325	5.1309	7.1983	5.9042	5.6571	4.3723	4.6531	5.0925	6.0762	5.6719	6.7503	5.0312	6.2832	5.5616	5.1981	4.7301	5.5401	5.0613	6.2839	5.7517
PF3D7_0719400.mrna1_1	PF3D7_0719400.mrna1_1;1557	1557	5.511	5.3632	5.067	5.0721	4.5008	5.0652	4.8982	3.7312	3.756	5.1497	4.9791	4.6741	5.5084	2.9373	4.4614	5.3473	5.2445	3.3291	3.5072	4.4423	5.2122	5.3501	5.2254	5.0058	4.5963	3.7824	4.025	4.2623	5.0717	5.0993	6.5523	2.1408	5.4799	5.911	4.8875	3.7312	5.3234	4.7756	9.8312	5.3554	4.0365	4.673	5.8076	5.1623	2.6229	5.8382	4.017	8.6307	5.2048	6.3754	5.3628	5.7637	2.4854	5.3484	5.3183	6.219	5.1839	5.2935	5.5702	5.1416	5.0587	5.2987	3.7666	5.8212	3.6147	5.3695	4.8831	5.3262	4.1803	4.3009	4.7666	4.9672	3.8043	4.435	5.7241	5.6871	6.2808	5.1169	5.4728	5.0626	5.1699	5.2645	4.2698	4.3964
PF3D7_0719400.mrna1_1	PF3D7_0719400.mrna1_1;1558	1558	6.2688	5.5756	5.8184	5.1562	3.5874	4.6599	5.2475	4.047	3.7093	4.4202	5.6511	4.5053	4.9768	2.842	4.8268	4.8379	5.0626	5.09	3.281	4.5348	5.2261	3.5632	4.6264	5.6876	4.9054	4.4141	5.2016	4.9635	5.1518	6.0383	5.4172	4.6264	3.8329	5.5689	3.8278	3.6713	3.4087	3.3291	10.6633	3.7929	4.4861	4.9165	5.3255	3.0548	3.852	3.7137	4.847	10.3959	2.0531	5.5491	4.7527	4.5951	4.7361	4.9359	4.4496	3.9165	4.1867	5.9864	5.7203	5.4326	5.3999	5.6868	5.887	4.9658	5.1875	5.1247	4.5711	4.5008	5.4195	4.9882	3.9021	5.076	3.903	5.7884	5.841	5.3096	5.4419	5.2188	5.5898	4.0188	4.6106	4.9732	4.7944	4.3875
PF3D7_0719400.mrna1_1	PF3D7_0719400.mrna1_1;1559	1559	5.9556	5.4209	4.269	6.4743	4.6616	4.1619	5.9702	5.5457	3.4236	5.6713	5.4486	5.8314	4.8186	4.3868	5.0023	6.2042	5.9991	5.9001	5.1679	5.1631	5.8985	5.5774	7.6864	6.8484	6.0535	4.266	5.2215	5.2483	5.8676	5.9269	6.5899	6.5284	6.7699	5.7986	5.859	4.7803	6.0896	5.5886	4.7808	4.4886	4.7415	5.5531	6.2687	4.6427	4.4692	7.2175	6.0925	5.9296	6.3271	4.9458	4.9686	5.645	4.5638	7.4605	5.7107	7.1698	5.1412	6.1952	5.0197	5.9184	5.3125	6.1851	4.5014	5.9741	5.1001	5.8941	5.8662	6.2952	7.1779	3.7344	7.768	5.0027	5.6764	5.55	6.8018	5.2735	6.7237	5.5179	6.8333	5.6591	5.6904	4.0206	6.2386	8.2743
PF3D7_0719400.mrna1_1	PF3D7_0719400.mrna1_1;1560	1560	5.8622	4.9293	4.5638	5.3459	4.6323	3.859	5.7287	4.89	4.0009	5.2821	5.328	5.5148	5.2161	1.5898	4.9274	5.7331	5.6536	5.4026	4.319	6.5616	5.4273	5.7525	4.696	5.878	5.2593	5.5348	4.9293	4.7049	5.9729	6.2572	5.4621	4.497	6.6337	4.4515	6.2244	4.3248	4.9035	4.8866	4.9103	3.6781	3.774	4.9787	6.2012	7.8335	4.3132	6.7434	5.0883	5.6556	4.7618	5.1073	5.9013	6.0496	6.0529	5.9413	5.9362	7.1304	5.575	5.4764	5.805	4.6147	5.9076	6.5721	5.6197	6.0892	5.6968	5.5348	4.7745	4.4841	7.4928	4.6736	8.1167	5.7743	5.4303	4.9317	5.3172	5.8482	6.4212	5.2292	6.3618	4.6415	4.6605	4.6713	5.2327	7.6457
PF3D7_0719400.mrna1_1	PF3D7_0719400.mrna1_1;1561	1561	6.5365	5.1538	5.0045	7.469	3.5261	5.2353	5.6662	4.7474	4.925	6.1969	5.5886	6.6417	6.2024	2.7203	5.1131	6.9377	5.6011	6.2733	4.4141	5.5592	4.7474	4.1301	5.8367000000000004	4.8202	4.6094	6.3425	4.6479	5.435	5.9505	5.4581	5.4828	3.7824	6.3189	5.0997	5.5376	4.7996	5.3438	5.3663	5.4429	4.6719	6.9152	4.6519	5.6899	5.1035	5.0488	7.2547	6.2769	5.2008	4.7777	5.1156	4.8924	6.2445	6.1827	4.8344	5.9329	7.5485	6.4601	6.1237	5.9418	5.3016	4.4168	5.8907	6.8239	4.8704	4.9625	4.8135	4.9973	5.6809	8.345	5.7729	8.3587	6.5749	6.9431	5.2806	5.1595	4.9255	6.5127	5.6659	5.6642	4.7214	5.9011	4.7393	6.1847	8.295
PF3D7_0719400.mrna1_1	PF3D7_0719400.mrna1_1;1562	1562	5.7315	5.7434	4.6999	5.8525	2.9069	2.1635	4.95	3.4944	2.3505	4.9088	5.2743	4.5916	4.373	1.257	3.4033	5.6407	5.3005	4.1506	4.0224	7.212	4.189	6.3696	6.0394	4.851	5.6738	2.852	4.3413	4.6837	5.6337	5.7779	5.3889	6.033	5.269	4.6915	4.8797	4.5515	5.0609	5.6979	5.1554	3.254	5.2935	4.0179	5.3129	5.0781	4.6747	5.4902	5.6579	5.0592	5.1043	5.348	4.848	5.7442	4.6803	6.3591	4.889	5.4634	4.3688	5.7913	5.3597	4.7787	3.6599	5.5904	5.7181	4.6421	5.2168	5.8379	4.7613	5.4738	6.5419	4.7142	6.3076	6.0402	5.684	4.8851	5.1518	4.6764	6.7002	5.588	5.438	5.1751	6.152	2.0426	5.6038	6.0583
PF3D7_0719400.mrna1_1	PF3D7_0719400.mrna1_1;1563	1563	6.2517	5.6713	5.0063	6.4077	2.7719	4.7038	5.4263	4.6599	4.1301	5.8053	5.3954	4.3434	5.1687	1.4436	4.2563	5.2668	5.6355	4.8968	4.9236	7.0186	5.4989	4.9882	4.591	5.2758	5.0099	4.729	4.2869	4.8465	5.2403	6.3693	5.5475	2.8934	4.5509	5.5838	5.4205	5.0161	4.0099	5.3219	5.753	3.4542	5.3092	4.0479	3.926	5.2694	4.0409	5.1595	5.5856	6.0014	4.0976	3.2555	4.5723	5.7057	4.3937	5.5204	5.2784	4.8787	3.3547	5.9279	5.7856	4.7274	5.1851	5.3455	5.3067	4.0444	4.5795	4.3639	4.9179	5.0418	6.2106	4.3111	6.5495	6.234	5.5289	5.0548	5.0704	5.5638	6.5806	5.2153	5.6907	4.3999	6.2248	3.4316	5.2422	6.4469
PF3D7_0719400.mrna1_1	PF3D7_0719400.mrna1_1;1564	1564	5.8053	4.7586	4.859	5.9418	2.0942	3.7071	5.2254	3.3001	2.9165	4.7866	5.0518	4.541	5.6326	0	5.5289	5.8706	3.774	4.5248	5.3205	4.7355	5.8306	2.7677	5.1997	3.7939	4.9155	5.2843	4.3736	5.4192	5.2098	5.9891	5.254	3.9477	5.6056	6.0836	5.2468	4.1094	3.1473	4.3625	4.3799	4.204	4.025	5.2008	5.1169	4.1169	3.5122	6.8431	5.3823	4.7871	5.5789	5.2063	4.8535	5.5188	5.0575	6.6232	4.9439	7.0654	5.1218	7.212	6.0505	4.4343	4.9964	4.8151	5.8202	8.849	5.6831	4.292	4.2464	4.6439	7.0426	5.791	6.1805	4.5589	4.6837	3.9155	4.8674	4.0188	6.2804	4.431	8.1768	4.7148	5.3764	3.6599	6.3761	6.8862
PF3D7_0719400.mrna1_1	PF3D7_0719400.mrna1_1;1565	1565	5.0682	5.9688	4.7452	3.0108	2.98	4.5097	5.2479	2.3923	3.06	4.4087	3.2188	4.3448	5.6568	2.6713	4.8812	5.5583	5.6979	4.9174	4.3512	4.856	4.5361	4.5185	7.027	3.5886	4.5686	3.696	2.263	4.6882	3.9222	5.6079	6.2771	4.7991	4.0959	5.5638	5.1318	3.2141	4.1127	4.0179	5.0514	3.6554	3.7666	4.3971	5.496	4.9491	3.5692	5.0997	4.7576	4.5248	4.3992000000000004	4.366	4.516	4.5711	2.5534	5.4774	4.3118	4.6724	5.106	5.8929	5.1946	4.6792	4.4469	5.3576	5.4581	4.2547	4.2373	5.5586	5.1558	5.2483	5.0448	4.6605	5.1727	5.541	7.1063	5.0032	5.1043	5.0934	6.102	4.327	5.5922	6.1987	5.8281	3.5729	5.0764	5.3089
PF3D7_0719400.mrna1_1	PF3D7_0719400.mrna1_1;1566	1566	5.3384	4.8319	4.8258	4.3709	4.2802	5.2824	5.1554	4.8022	2.4436	6.021	4.5046	5.2445	3.7082	4.706	3.9326	5.2098	5.4935	3.8807	3.3951	4.4209	5.3875	4.0224	5.2544	4.5185	4.9212	5.8887	4.8733	4.2071	5.2698	6.3374	5.6094	2.1375	4.025	5.2642	5.6758	5.5558	3.6781	4.1659	4.337	3.0942	4.1739	3.6064	6.4184	5.1018	4.4289	5.6719	4.9986	5.3951	5.2536	5.1739	4.5874	6.8204	5.3356	5.4825	4.2972	4.3262	3.557	5.3316	4.4963	5.4466	5.3473	5.2188	5.5301	5.1583	3.8649	4.853	4.7082	4.0687	4.9896	4.5441	5.8997	5.5817	5.2754	5.3111	5.0514	4.6792	6.7274	4.2024	5.9371	4.4039	2.6781	2.7071	4.3547	6.2826
PF3D7_0719400.mrna1_1	PF3D7_0719400.mrna1_1;1567	1567	6.4365	5.6276	4.9322	12.4588	4.943	4.682	5.2491	5.1518	4.2441	5.6682	5.2219	4.7109	10.681	2.854	4.796	6.6559	5.0352	6.5856	5.1461	6.668	5.1723	4.2327	4.4614	4.5404	5.3551	5.9458	7.0797	4.6323	5.5786	6.5449	4.8684	5.7814	4.0224	5.4896	6.8377	7.914	3.5521	6.1625	5.8097	5.0277	6.5905	4.4796	6.3381	6.6767	4.5361	6.6922	5.8866	5.1902	4.7371	4.9672	5.1276	6.506	5.7613	6.2547	6.077	7.6708	5.2399	5.4738	5.5762	4.842	5.1554	6.2824	6.4497	5.0845	4.7698	5.3597	4.7334	6.1064	8.3458	5.7323	6.8386	5.6724	4.8298	4.6747	4.7581	4.2668	6.6124	5.2761	6.1225	5.2407	4.7371	4.106	5.3547	8.6201
PF3D7_0719400.mrna1_1	PF3D7_0719400.mrna1_1;1568	1568	6.6826	5.5157	4.3052	13.1917	3.0721	5.8669	6.9224	6.2227	4.6229	7.2089	7.6439	6.0402	12.0064	3.904	5.3639	9.059	6.1214	7.7608	5.4857	7.0524	6.6269	8.6331	4.7538	4.7049	7.7804	8.3143	9.4233	5.0054	7.4565	6.5937	11.875	5.8834	5.7829	7.9199	8.7324	9.6887	4.7377	5.7565	3.6747	7.1795	7.2454	5.2196	8.5024	6.8649	6.0522	9.0759	5.7233	5.0233	5.627	5.5972	5.6112	9.7587	6.3957	6.0845	7.5368	9.7377	6.002	5.51	6.2147	5.6536	6.0281	7.077	8.1374	5.5264	5.435	6.2613	4.8349	5.4689	10.9745	7.7133	8.2918	6.2698	5.3381	6.5311	6.7883	6.115	8.1361	6.9288	6.0783	5.9038	6.4515	5.5975	5.6882	10.4341
PF3D7_0719400.mrna1_1	PF3D7_0719400.mrna1_1;1569	1569	6.6726	5.3016	5.5435	11.7638	3.0461	8.4588	5.4906	4.995	3.7279	6.5521	5.8885	6.0407	11.3262	2.7824	7.9158	5.4774	5.6741	5.841	3.3992	6.5229	6.6415	6.4366	4.4679	5.2227	6.2255	7.6731	9.6062	4.5619	6.6879	5.966	6.7489	2.541	4.3554	6.8822	6.8499	9.5297	4.7038	5.36	5.2048	6.572	7.2473	4.855	6.1424	6.9508	6.3635	6.247	5.6398	3.9937	4.1465	5.0875	5.2731	6.6508	7.3442	5.3639	6.4439	5.9484	6.0286	4.4548	5.9018	7.7542	6.0993	8.2133	7.5563	5.2215	6.8402	5.8731	5.142	4.8904	6.9268	6.0936	4.5692	5.9449	5.9479	6.2828	6.1783	5.61	8.142	6.8445	6.2137	8.4933	5.5625	6.1229	4.0557	6.6021
PF3D7_0719400.mrna1_1	PF3D7_0719400.mrna1_1;1570	1570	7.5964	5.6562	5.8339	11.5446	4.3688	7.6952	6.1936	5.4259	5.3334	7.309	6.013	5.9921	12.0023	5.2608	7.6167	5.714	6.6373	5.7393	7.1446	7.5666	8.5658	6.9305	6.3944	5.9329	7.2314	8.4266	9.126	5.6859	7.9912	8.5702	8.266	5.3554	5.3136	7.5728	7.8316	10.9359	5.7863	7.7564	6.3114	7.954	8.6886	4.7186	6.2199	7.6977	6.8248	7.02	7.3439	6.0217	4.225	6.1729	6.8149	6.8737	7.8729	6.69	7.0073	6.3742	6.2361	6.4888	7.044	6.2219	5.8822	8.5952	8.2895	5.6002	6.6779	5.8374	5.144	5.6685	6.565	7.6056	6.6784	5.8122	7.6959	7.8833	6.8592	5.9243	8.7379	6.7339	6.5062	6.9411	6.4463	6.7304	7.3644	6.4893
PF3D7_0719400.mrna1_1	PF3D7_0719400.mrna1_1;1571	1571	8.2965	6.453	7.0675	11.7013	3.9837	8.44	6.568	5.761	5.2642	8.1728	6.8921	6.7838	11.7945	5.5348	8.3547	6.6369	5.6871	6.3553	6.1607	7.6545	8.6775	7.6408	5.6653	6.8947	8.1462	8.3327	11.3743	5.0772	7.5064	8.6199	8.3106	4.1651	6.0459	8.4051	8.0556	12.0641	5.8146	8.2408	7.0108	6.5033	7.4031	4.6622	8.8672	10.9561	6.7562	7.8982	7.5081	6.55	6.6782	6.451	7.0442	6.754	7.8314	6.6495	7.2396	5.7007	8.1063	6.9629	8.0014	6.2955	6.1585	8.003	8.529	6.0826	5.7317	5.8853	8.7984000000000009	5.9791	5.9925	7.4948	7.2493	7.7394	8.3359	8.0311	7.9154	7.1408	8.8488	7.724	6.4936	6.7987	5.9079	9.6772	5.9905	5.8107
PF3D7_0719400.mrna1_1	PF3D7_0719400.mrna1_1;1572	1572	6.0575	6.1663	5.4406	13.4384	4.1875	8.0254	5.3677	6.1479	5.4022	7.2206	6.8714	8.181	12.3122	3.2141	8.2474	5.607	4.905	5.7304	4.1546	7.7855	8.1541	6.0745	5.0777	5.5916	6.5758	7.4409	10.9942	5.1198	8.2452	9.119	7.292	3.4712	5.8467	7.3906	7.669	11.7735	5.0875	8.9088	5.1006	7.2876	6.769	4.6616	5.8681	7.5662	5.8982	6.6991	8.0104	5.3688	5.0648	5.9968	7.1787	7.0817	5.5376	5.8844	5.823	5.3259	6.5692	5.6784	5.3291	5.7955	5.5969	8.0351	7.8633	6.4413	4.8006	6.2884	9.1158	5.8522	6.2273	6.4085	6.3275	6.567	6.6307	6.6618	6.5938	5.9777	7.8966	7.4157	6.2871	6.8535	5.9011	9.7317	5.7266	6.1322
PF3D7_0719400.mrna1_1	PF3D7_0719400.mrna1_1;1573	1573	6.2174	5.7814	4.6702	11.3675	3.5248	7.9719	4.3384	5.2334	5.1379	6.8787	6.35	4.7576	11.6652	3.2913	8.9974	5.0139	5.3009	6.3172	4.5945	8.162	6.9736	6.814	5.5329	5.0993	6.3605	7.8981	8.0551	4.7306	8.6032	6.1689	7.5246	4.342	4.5993	6.3226	6.4012	8.9378	3.4209	7.8039	5.8171	3.6323	8.333	3.0409	5.5478	5.77	5.6659	5.915	7.2747	6.2893	5.6314	4.0435	7.88	6.8555	4.0747	5.7371	4.7793	5.1489	5.7682	5.4647	6.0226	5.1703	4.2304	7.5244	9.6095	4.6554	6.1669	5.3103	8.8971	6.0306	6.1385	3.3561	5.5075	5.4588	6.049	5.2008	5.738	4.8615	7.9009	7.7125	6.0455	6.0995	4.5686	9.7095	5.9236	4.7371
PF3D7_0719400.mrna1_1	PF3D7_0719400.mrna1_1;1574	1574	7.045	5.5632	5.9026	11.7202	4.8084	7.0389	4.8997	4.275	6.6288	7.5229	9.913	4.7698	11.7941	5.4279	7.6732	4.6485	5.0768	5.1763	5.4738	7.1617	6.6845	6.067	5.4219	5.6851	5.2653	4.5838	4.7949	4.4336	7.8502	6.5833	6.4141	3.846	4.8258	6.007	5.3198	5.5173	4.6282	7.8739	5.9491	6.2525	5.6977	4.9184	6.3032	5.021	5.62	5.9288	7.4516	5.5236	5.0023	5.2227	4.3827	5.0277	1.4594	5.7647	5.2126	4.6826	5.0197	6.1418	5.3063	5.0879	5.0166	7.0098	7.549	4.6381	6.0715	6.2593	8.5439	11.7205	5.575	6.6724	5.5357	5.0802	6.5312	5.4947	5.7479	5.2323	7.2259	7.5686	5.0303	4.9326	5.8522	9.0423	11.5794	5.098
PF3D7_0719400.mrna1_1	PF3D7_0719400.mrna1_1;1575	1575	10.5758	8.9011	5.8941	10.2103	5.6826	7.962	6.2673	5.2172	3.5534	9.7549	7.1022	6.3909	10.7909	4.2071	8.1551	5.9009	5.7842	5.3868	6.4739	9.3446	7.3792	8.9578	10.1757	6.8017	6.4224	8.9199	5.9614	6.2941	9.5836	7.4024	9.5008	9.948	6.8435	6.9166	8.4627	5.4883	6.2983	7.8065	6.0568	7.088	5.7051	4.0815	6.0936	6.3581	10.0366	7.7968	7.9245	7.5358	7.4338	6.2059	5.9676	6.4611	9.0217	9.4643	7.7247	8.035	5.9607	5.7287	6.9392	11.0699	7.0842	8.8446	8.3424	8.0091	7.929	6.4809	9.3542	9.0884	8.4478	8.1736	7.8244	5.8482	6.7574	6.7192	11.2474	7.0088	9.4264	8.4219	7.9481	8.5437	6.8429	9.7032	9.0451	7.4586
PF3D7_0719400.mrna1_1	PF3D7_0719400.mrna1_1;1576	1576	6.1873	8.3969	5.4931	9.519	4.3937	7.1834	5.3049	3.8797	2.0144	6.9277	6.3087	5.2048	10.1284	5.5261	7.829	5.2728	5.2589	4.9598	5.6781	6.2668	6.5904	3.5472	5.5975	5.8014	4.6685	3.903	9.4897	4.7126	7.2384	5.7093	4.7829	4.1522	5.8537	5.14	5.5223	10.3104	4.2965	8.1541	5.2059	9.032	6.0168	4.7252	4.9392	5.1607	5.0027	5.3768	8.0495	4.4182	5.3331	3.729	7.4263	4.5027	3.729	4.4673	5.6011	4.0426	5.8507	12.8574	5.7562	5.7973	5.4131	5.1965	7.7568	4.7415	4.2426	7.7174	8.6059	4.9303	4.8545	6.9791	5.4838	4.1985	13.3501	5.9411	5.8948	4.582	8.2743	6.5743	5.5622	5.1687	7.2257	9.2555	5.6727	2.85
PF3D7_0719400.mrna1_1	PF3D7_0719400.mrna1_1;1577	1577	5.8637	5.3366	4.8792	9.391	5.151	7.3626	5.394	3.3391	4.4107	5.057	6.5625	4.8043	9.1285	4.85	8.4417	5.4796	4.6673	3.6369	4.5317	4.6769	5.4249	4.3391	5.7766	4.7845	5.1436	4.275	5.7287	4.7485	7.0627	6.0832	5.3688	4.433	4.0883	3.8953	4.839	3.9107	6.4714	8.0604	5.133	4.1127	6.052	4.3248	4.5692	5.2392	4.9486	3.8063	8.5316	4.9107	4.7522	3.6182	7.7086	4.942	4.2765	4.8807	8.9769	5.111	4.9519	5.8731	5.5537	5.3778	4.9709	5.3363	7.3832	4.853	4.3792	6.6417	8.1084	4.7236	3.841	9.4145	5.9993	4.8415	6.483	4.9837	6.4251	4.8192	6.6579	6.2046	4.5686	4.2441	7.0594	8.7544	6.3523	5.0887
PF3D7_0719400.mrna1_1	PF3D7_0719400.mrna1_1;1578	1578	6.2754	5.7244	5.9855	9.5592	8.7626	8.015	5.0904	3.8807	9.3176	5.8856	6.6615	3.4236	9.875	8.9675	7.979	5.8797	5.6929	5.1123	3.6848	6.6554	6.3003	4.2623	5.3882	4.3111	5.2059	5.8602	4.7824	4.8237	6.848	6.1389	6.1326	5.6707	6.1749	6.1581	5.7312	3.2928	4.6288	7.9398	7.3522	5.4973	6.925	5.7377	4.8115	5.6574	5.8802	5.6668	8.0516	5.99	4.696	4.9189	8.5745	5.2016	3.3074	4.6311	6.8965	5.7104	3.8982	5.0751	5.7342	6.5691	8.0618	6.2267	7.1362	5.2593	5.7013	8.0192	8.0316	6.1932	5.4828	7.2335	5.1473	5.8667	6.845	4.314	6.7582	7.4853	6.3365	6.6535	5.5543	5.8875	8.3335	9.1757	7.1936	4.6334
PF3D7_0719400.mrna1_1	PF3D7_0719400.mrna1_1;1579	1579	6.3357	5.4598	4.7682	9.8414	4.8232	7.6161	7.3814	5.6097	4.2311	6.2952	7.8697	3.8032	10.3687	3.7897	7.6502	8.4604	5.753	4.5975	4.7339	6.4058	6.9638	4.4555	5.7358	5.5232	4.9141	4.7181	5.0544	4.8846	6.5514	5.6887	5.5729	4.2434	6.0065	5.4336	4.7409	4.7268	4.9528	4.634	9.5319	4.8505	5.7525	4.5342	5.5708	7.0111	6.2085	5.3723	5.0955	8.7381	4.796	4.2585	8.1231	5.588	4.7203	4.696	8.1968	6.6104	7.2299	6.0492	6.1534	7.4544	6.9631	6.0054	6.5708	5.5521	5.8861	7.3333	8.648	7.0168	3.9373	7.6485	5.9105	5.7993	5.8089	6.5869	9.0856	7.1946	7.4045	6.8526	6.8542	5.7666	7.4889	9.4805	6.7828	3.9523
PF3D7_0719400.mrna1_1	PF3D7_0719400.mrna1_1;1580	1580	9.6036	4.0531	5.7879	10.2338	3.3205	7.9775	7.3028	5.1416	4.218	10.3717	5.3747	4.4906	10.5857	4.3896	8.5878	8.2023	4.8977	3.3434	5.4416	8.2707	6.6798	4.0036	4.3519	4.5928	5.2928	5.6784	8.5	3.5668	8.2309	6.3517	5.1595	4.9298	4.278	6.1821	4.7639	8.4422	5.0904	4.3554	6.3764	4.9326	5.8602	3.6781	5.2758	5.4077	11.3834	5.3288	4.9406	6.458	5.3868	5.0972	10.1293	5.2044	4.6798	4.6559	8.7301	6.5818	2.9505	5.3284	6.0383	6.5746	6.4039	6.2174	6.4963	5.1969	4.7126	7.5916	9.1583	6.1853	3.8319	8.6391	5.5002	4.8953	6.9487	6.1593	7.2253	6.4163	6.1997	7.4761	6.5543	5.5607	8.1028	9.5969	6.3443	5.4022
PF3D7_0719400.mrna1_1	PF3D7_0719400.mrna1_1;1581	1581	11.3466	5.332	5.803	10.4903	4.4796	9.745	7.843	3.3576	5.4848	11.2468	5.9071	5.2638	10.3155	2.9467	9.3736	8.4515	5.4643	5.0312	4.9486	8.6613	7.021	3.9088	4.7677	7.3044	7.5157	7.1461	6.6785	4.9355	9.129	6.8013	5.5978	4.347	7.2383	7.9217	6.8267	6.7806	5.8133	5.7735	12.0116	4.0206	4.8293	5.1886	5.2776	6.083	10.5599	9.9294	5.9186	11.9102	5.859	4.917	11.2036	5.6067	7.6318	5.4026	9.2002	10.5262	5.5333	6.2346	8.7203	8.146	4.8743	5.9423	7.3873	5.0561	4.1301	6.8615	9.207	7.4089	3.9355	9.0714	10.2479	6.3813	6.7756	8.1255	8.779	6.3501	6.6326	6.8634	6.2079	5.1562	7.0916	9.8706	7.5771	4.3277
PF3D7_0719400.mrna1_1	PF3D7_0719400.mrna1_1;1582	1582	5.8298	5.8878	4.1052	9.4445	2.319	8.2712	5.0631	3.4738	2.8379	5.8662	4.1094	6.1142	9.8836	3.2188	8.1168	6.3107	4.3896	1.3561	4.4738	6.6024	6.3489	5.1077	5.516	5.5717	4.0321	0	2.6622	2.5632	7.1137	6.6572	5.7079	4.1301	5.0228	4.337	4.696	3.3205	4.1627	4.4476	6.928	4.5373	5.8112	3.6288	2.9653	4.2373	5.0277	5.1851	5.4666	6.203	4.4182	4.295	10.8959	4.5868	6.9004	3.5789	6.9665	5.6862	4.1898	5.7369	4.6017	4.2906	4.9846	5.5963	6.5547	4.254	3.3576	5.0747	8.3008	5.3778	4.2913	7.4947	5.2612	3.3576	5.0369	4.5379	6.8815	3.4607	6.0802	6.1247	4.8329	4.4938	3.7181	9.1682	5.7455	3.6893
PF3D7_0719400.mrna1_1	PF3D7_0719400.mrna1_1;1583	1583	5.903	5.7552	4.6775	4.729	4.2876	6.7281	5.4219	3.5236	3.9279	4.9959	4.3169	3.281	4.3736	2.2296	5.9146	6.3455	5.7514	4.9667	2.8934	5.1073	5.3338	3.9059	4.3847	4.4256	4.3674	3.3785	4.691	4.8125	4.0514	4.8374	5.2342	4.5515	5.3302	3.2388	3.0197	1.189	4.5261	4.814	5.9018	4.4128	3.7082	3.9782	4.327	3.2265	3.4276	4.4699	4.9026	7.0538	6.0177	4.3757	5.3579	4.723	2.9946	6.2242	4.8344	2.9279	4.7756	6.1955	4.3491	3.8758	5.4967	5.0904	5.5466	5.0224	5.1453	4.7027	3.98	5.3038	2.7485	4.4686	4.6182	4.8934	5.314	4.6758	4.3505	3.4182	6.3542	4.2683	5.9052	3.696	4.4614	2.3978	4.3484	4.8248
PF3D7_0719400.mrna1_1	PF3D7_0719400.mrna1_1;1584	1584	6.1083	4.4168	5.359	4.9519	2.3016	4.1675	8.6816	2.7845	3.7761	5.3452	3.98	3.5198	4.7981	3.1906	5.0862	11.551	5.2028	4.5838	4.5185	4.9537	5.8652	4.8924	5.2456	4.9122	4.9463	5.3909	4.8022	4.6473	5.5515	5.5916	6.0507	4.7602	5.3691	5.1436	6.1759	4.1334	4.8758	5.09	4.9514	4.925	4.7777	4.4679	4.9616	5.2016	5.1934	3.99	4.0747	5.8364	4.2653	5.1811	5.6112	5.6328	2.2869	6.921	5.4555	4.516	6.0076	5.2008	6.541	3.8934	4.8963	5.6473	7.8549	5.5913	4.225	5.8482	5.1338	5.0188	5.7304	4.3413	4.9923	6.3486	5.1779	5.9748	4.7474	5.858	5.5395	7.2774	6.6924	4.2426	4.3854	4.8379	4.7263	4.5963
PF3D7_0719400.mrna1_1	PF3D7_0719400.mrna1_1;1585	1585	5.8731	4.5656	4.8309	4.7814	4.4269	4.849	5.4323	4.6294	2.157	5.596	4.281	4.2118	5.0378	0.4114	3.6904	5.2758	5.0955	4.7687	2.9392	4.4202	3.4155	5.2399	5.826	4.8733	5.4571	4.995	4.5874	4.5484	3.8748	5.2776	5.0139	4.7934	4.9964	5.2983	4.7027	4.1795	5.1085	5.0268	5.0175	3.9882	5.2456	5.8146	5.9637	4.025	2.7203	5.021	5.3663	5.9038	4.8166	4.541	5.4209	5.5705	5.1449	5.2758	4.3001	5.3045	5.1747	5.9074	5.5601	5.4851	5.07	5.04	5.1562	4.6921	4.5527	5.1591	4.2211	4.3688	5.1803	5.4578	3.4356	4.8977	5.9314	5.7306	5.0405	5.1815	6.1014	5.4735	4.8919	4.7602	4.8738	4.5002	4.511	5.3114
PF3D7_0719400.mrna1_1	PF3D7_0719400.mrna1_1;1586	1586	5.4584	5.3899	4.7159	5.5151	4.5801	3.8369	5.9544	3.1795	3.1522	5.3913	5.3118	2.6576	4.2165	1.4005	4.7098	6.7778	5.2384	3.8104	4.5311	4.7366	5.0179	4.319	4.4757	3.0942	4.9635	5.1863	4.3052	4.1859	4.8314	5.7358	4.9588	3.9203	2.7761	5.2869	4.126	4.8934	5.0268	4.6194	4.9575	4.3082	4.9265	4.2906	5.6938	5.0409	4.9625	4.3764	2.8258	5.6651	6.0016	4.9607	5.7076	4.5304	4.7698	4.9955	5.1297	4.4456	6.1428	4.6352	6.1777	3.9782	5.5182	5.1436	4.5211	5.5975	4.7082	5.0413	3.645	4.7247	4.8831	2.1043	4.0661	5.5385	4.8374	6.0708	4.254	6.7204	5.4502	5.2672	5.4617000000000004	4.3455	4.985	3.8934	4.6035	4.5993
PF3D7_0719400.mrna1_1	PF3D7_0719400.mrna1_1;1587	1587	6.7964	5.3705	5.9962	5.367	8.9549	5.1623	5.6011	3.7104	8.2431	6.1018	6.2627	5.9296	4.9787	9.0844	4.7772	6.5785	5.0794	2.7824	1.6508	5.5883	4.9392	4.2854	8.0481	4.6005	5.31	6.4751	5.0281	4.557	5.0557	5.021	6.04	8.0429	5.4702	5.8824	6.5381	4.5379	4.8012	5.1957	5.1977	4.3103	3.7803	7.8083	5.5379	6.8697	4.9556	7.281	5.2713	4.9303	5.0259	5.157	5.4376	5.406	4.8288	4.847	5.3649	7.1648	6.7325	5.6679	5.9231	5.1227	5.4138	6.1579	4.5969	5.2776	5.1424	6.9377	4.3882	5.0166	5.4634	5.4709	7.7153	5.9658	6.4089	5.8316	4.9509	5.2517	6.6283	5.3114	5.636	5.4728	6.6638	4.238	6.0631	4.1035
PF3D7_0719400.mrna1_1	PF3D7_0719400.mrna1_1;1588	1588	6.477	5.0622	4.1906	5.811	6.5724	5.8245	4.5416	3.6702	6.0255	5.0938	4.7192	5.517	4.9982	7.2531	5.8505	5.1871	4.9495	4.0453	4.441	5.9338	6.1326	1.0072	6.1775	4.2311	5.7552	6.364	5.7594	3.7431	6.4616	5.2784	5.5503	5.8644	5.1587	6.2919	6.7874	6.0804	3.8227	4.6848	5.9488	4.6047	4.852	4.3132	5.101	5.2802	4.1506	4.8575	5.1779	5.7509	3.926	3.851	4.669	5.2215	6.0325	5.93	5.3526	4.3205	5.0135	5.9944	9.9378	5.087	5.3726	5.8392	5.2566	4.9246	5.4935	6.2441	4.546	5.2422	6.2067	4.582	5.3103	5.8204	6.5862	9.8773	4.6433	5.9646	6.4303	4.6235	5.615	5.5298	6.4922	4.4296	4.7772	3.9873
PF3D7_0719400.mrna1_1	PF3D7_0719400.mrna1_1;1589	1589	6.6103	6.4894	4.8048	5.9873	4.9777	6.1695	5.0005	4.8283	4.7975	6.3957	5.4246	4.9658	5.8627	5.0921	6.3593	5.6614	5.3016	5.4767	4.1375	8.9532	6.7669	5.2979	6.0464	5.4725	6.212	6.7271	6.6641	5.1194	9.0253	7.4829	5.8457	4.588	6.3063	4.9639	7.0864	7.9174	5.7546	4.9035	6.7706	6.0239	5.7371	5.2502	6.1183	5.1485	5.522	6.9529	5.7015	6.3605	5.0742	6.071	6.8352	6.8381	5.978	5.8153	5.6023	7.281	5.9484	9.8134	6.0268	6.1493	6.0909	8.7765	6.2795	6.7083	5.0352	5.8081	4.2403	5.1477	5.0832	5.3356	9.0343	5.437	9.4956	5.133	6.2716	6.0266	8.4925	6.6324	6.8552	6.1667	6.6084	5.2649	6.674	5.2199
PF3D7_0719400.mrna1_1	PF3D7_0719400.mrna1_1;1590	1590	6.1859	7.5218	5.9586	6.8262	5.9542	6.9366	6.4795	5.8699	5.0613	6.6232	4.8826	6.2858	7.0664	5.88	7.2145	6.5566	5.342	6.477	5.1946	10.7405	9.766	5.9205	6.5231	6.7546	8.2169	5.84	7.4129	5.2976	10.6554	9.4655	7.3657	4.8212	6.7114	8.7152	6.7741	7.5427	6.1599	7.3554	6.719	7.3291	6.2658	6.4063	6.1873	5.9158	5.5367	6.0378	7.1936	6.859	5.2418	7.3185	9.4408	6.6972	7.3881	6.3304	7.2939	6.1342	5.5135	9.93	6.1673	5.6433	6.529	7.3867	6.4016	6.3897	5.8009	6.7621	4.435	5.9052	7.6042	7.079	6.3461	4.1465	10.4648	5.8273	6.8921	7.2358	7.8043	7.4039	5.7452	6.4896	6.8775	5.1169	7.487	7.5673
PF3D7_0719400.mrna1_1	PF3D7_0719400.mrna1_1;1591	1591	7.0213	7.2038	6.9707	7.0896	7.4855	6.6956	6.4204	5.9973	8.0097	7.5724	5.8321	9.6926	6.0719	7.6613	7.2789	6.8392	6.3309	7.6307	8.2816	9.8168	9.357	6.6098	6.3029	6.8265	7.9222	4.8856	7.2961	6.5972	9.5156	9.8736	7.6408	5.8128	6.3232	8.6336	6.2426	7.3387	5.7425	6.8044	6.9411	7.4929	8.221	9.5483	8.5765	6.2944	6.6911	6.7004	6.7236	6.7038	5.4692	10.8896	7.907	8.6947	8.3584	6.4751	8.0355	5.9279	5.0339	9.5302	6.8859	6.7778	7.1095	7.4081	7.867	6.2987	6.513	7.8439	9.2717	6.1367	7.7304	6.9743	6.264	5.862	10.2482	6.8584	7.2435	7.0745	7.7922	8.3335	6.8417	7.3531	7.7148	10.1755	6.0787	7.9931
PF3D7_0719400.mrna1_1	PF3D7_0719400.mrna1_1;1592	1592	7.5447	7.4538	5.367	6.4604	7.5976	7.0251	6.9224	5.4793	7.4647	7.4606	6.2126	9.3851	6.0485	7.6033	6.9825	6.6673	5.347	8.245	5.5242000000000004	9.685	9.5533	5.9088	5.8802	7.0734	8.1246	6.0345	7.2474	6.5869	9.5088	9.9205	7.3209	5.2219	6.8982	8.1213	7.305	6.8383	7.3777	7.4251	6.4072	7.5351	7.7951	9.5803	6.2703	6.5424	6.0221	6.5378	7.4383	7.1362	6.1285	5.8861	7.7725	8.4104	8.0678	6.5276	7.4656	6.7704	6.2014	6.9229	6.0241	7.5549	7.1909	6.9045	7.8704	6.9005	6.3775	7.4461	8.3899	6.5977	7.7233	6.7955	6.1703	6.6398	7.716	5.8639	7.3207	7.4791	7.7304	8.5203	6.9138	6.4124	7.321	9.8937	7.2437	8.5642
PF3D7_0719400.mrna1_1	PF3D7_0719400.mrna1_1;1593	1593	6.7181	6.7887	5.4205	6.1991	7.7073	6.2311	5.4101	5.2422	7.2628	7.0962	5.8293	8.4935	6.5604	8.5651	7.2895	6.5267	5.7573	8.2593	4.5166	9.3593	8.8416	5.7756	6.1934	6.4666	7.1367	5.5765	6.2483	5.1243	8.7099	8.984	6.6476	5.432	6.1679	7.4575	6.5761	10.0812	6.859	6.6014	5.7514	7.9452	7.9216	8.7433	6.6864	5.7882	5.7192	5.8943	6.554	6.6629	5.153	7.865	6.4532	6.1699	5.6023	7.0309	6.9246	4.9537	5.1497	7.0489	6.4368	6.7227	6.1152	7.4258	9.094	6.5021	5.5435	6.5315	7.9508	7.7731	5.9217	6.6543	6.5922	5.811	7.3651	6.4565	6.6047	6.4778	7.9364	7.5258	6.7046	6.2598	5.7658	8.6773	7.6098	6.2878
PF3D7_0719400.mrna1_1	PF3D7_0719400.mrna1_1;1594	1594	6.0161	5.8076	5.1847	5.4356	5.2238	5.9286	5.6235	2.9523	5.0391	6.5573	5.2376	6.7905	4.9491	5.2593	5.2906	5.7829	5.5447	5.4229	4.8748	6.5809	7.0479	5.2902	5.4036	6.2034	5.9882	3.9718	3.8104	5.0721	6.8183	6.4323	5.7706	4.5904	5.4152	6.0792	5.0435	2.9011	5.1106	5.712	4.9336	5.813	7.1792	6.9041	5.6988	4.9026	4.5014	4.3868	5.1144	6.0832	5.1173	4.4777	5.6378	5.3978	3.6334	7.2394	5.6261	4.9453	4.765	5.7874	5.7538	5.9941	5.761	4.7908	5.087	5.4158	5.5978	5.8135	6.4989	4.9208	5.9045	6.1747	4.5795	5.4989	6.2145	5.9416	5.7684	5.6221	5.9402	5.7645	6.0544	5.4845	4.8659	6.5419	4.0144	5.6528
PF3D7_0719400.mrna1_1	PF3D7_0719400.mrna1_1;1595	1595	6.4668	6.573	6.3029	6.068	6.9573	5.3041	6.3736	5.0041	6.5441	7.4169	4.8826	7.458	5.6857	7.8852	5.2384	6.9493	5.4326	5.7306	5.4172	6.7794	7.2832	5.2498	7.6563	5.9378	6.4995	4.4376	5.8347	5.374	7.4894	7.4375	6.1152	7.7854	6.44	5.9138	6.1247	5.4276	5.3491	6.4995	5.7634	5.3978	7.462	7.8623	6.2843	5.1326	5.6106	5.1522	6.5983	6.2424	5.9591	6.9473	5.9131	5.8512	5.5005	8.636	5.8992000000000004	4.3916	5.2032	6.0961	6.3341	6.3298	6.744	6.013	6.3498	6.2481	5.7482	6.0616	6.6914	5.7195	5.6789	6.0736	5.9035	4.6622	7.4307	5.9158	6.941	6.3702	6.42	5.9258	7.3734	6.5478	5.2292	7.0563	5.2052	5.3576
PF3D7_0719400.mrna1_1	PF3D7_0719400.mrna1_1;1596	1596	6.7489	7.6448	6.8884	6.6482	9.5409	5.318	5.4806	5.6395	7.3249	7.3588	6.5709	8.5898	6.3262	9.4998	5.6407	6.5969	5.7038	7.268	4.9064	8.1954	8.6329	6.3956	8.5038	6.4524	6.3583	5.3306	6.3695	5.916	8.1588	9.5274	6.648	8.8711	6.1697	6.8286	4.9995	5.6229	5.8642	5.5625	6.5729	7.5844	7.996	8.2713	6.1699	5.9191	6.1759	4.9523	7.0181	6.1645	6.0166	7.1683	6.5829	6.4296	4.749	7.9772	6.818	5.4986	5.6591	6.6312	6.6633	6.6439	7.0532	6.2897	6.7752	8.4401	5.4502	5.8723	7.4307	5.8437	5.9052	9.2955	4.0635	4.9598	7.7244	6.7354	7.7802	6.3343	6.3635	6.2752	9.4952	6.2776	6.0468	7.7216	5.6687	5.5856
PF3D7_0719400.mrna1_1	PF3D7_0719400.mrna1_1;1597	1597	7.6081	8.5838	6.9136	6.8755	10.8695	5.6375	6.9671	6.4126	9.3002	8.0742	6.7152	8.9899	6.9581	10.4926	5.8738	7.1849	7.2017	7.2126	5.9625	8.4441	9.8091	7.0357	9.9576	7.2357	8.4647	6.737	8.0047	6.0853	8.8018	8.6364	7.3121	10.5163	6.1035	6.7993	6.7958	8.9283	7.2593	11.0654	8.2848	7.7313	11.0557	7.2988	7.2578	6.2502	7.4249	6.3282	10.9598	7.5986	5.7162	7.4738	8.2271	7.1054	9.2633	8.1704	6.202	6.5132	6.121	6.5416	7.5876	7.3909	6.7588	7.1013	8.3401	9.2242	7.3882	6.6632	8.902	5.7137	7.4208	6.9011	7.0312	6.1463	7.9437	6.9945	8.052	6.5847	7.7478	7.7957	10.0654	7.8618	6.9981	9.426	5.8863	7.0902
PF3D7_0719400.mrna1_1	PF3D7_0719400.mrna1_1;1598	1598	7.2732	7.0852	7.0558	6.451	8.246	5.6436	6.038	6.1795	6.7381	7.6697	5.934	7.2559	5.7714	8.3257	5.8629	6.4882	5.9241	6.6041	6.1311	7.9859	8.12	5.4118	9.3593	7.0593	6.6327	4.5993	6.2911	5.8153	7.7148	7.1196	6.5886	10.1006	6.4722	6.9558	5.6954	7.182	6.0224	8.2099	8.4021	8.2949	7.8892	8.1479	5.5862	5.4666	6.9107	5.5005	8.286	7.8084	6.3766	7.1486	6.6558	5.6542	7.8795	8.1911	5.8452	4.7104	5.3937	7.8267	7.1502	5.1514	6.8625	6.737	6.9878	9.2757	5.701	5.8117	7.9967	6.0121	7.3218	5.6168	6.9016	5.9773	8.6068	7.3465	7.4054	6.5461	7.5144	7.0775	9.208	6.2767	6.1783	7.8113	6.327	7.3625
PF3D7_0719400.mrna1_1	PF3D7_0719400.mrna1_1;1599	1599	9.0256	7.7509	7.3608	7.9256	9.9801	6.931	7.6305	7.5733	9.4027	9.1323	6.4366	7.0032	8.2085	9.8931	6.4284	8.3683	7.8956	6.6736	6.3785	9.362	9.2917	6.5537	11.5997	7.816	9.1502	5.7999	9.6343	8.3057	10.002	9.1288	7.3439	11.8128	8.1312	8.9483	6.295	8.902	8.7119	10.882	11.167	8.399	9.2273	11.6539	7.5547	7.2215	8.6853	7.3834	10.1348	9.7694	5.9174	9.068	9.2187	7.6961	10.9148	8.0865	5.9362	7.0666	5.353	9.6029	9.5157	8.9809	8.0599	9.8644	9.1059	10.9815	7.7991	8.307	9.9453	6.8058	8.5028	6.8718	9.2354	6.347	11.3263	8.2336	10.5296	8.7589	9.7638	8.5172	11.0269	8.5279	8.0985	10.6814	7.6916	8.7184
PF3D7_0719400.mrna1_1	PF3D7_0719400.mrna1_1;1600	1600	8.2596	10.1487	7.0812	10.1459	10.6856	7.5344	9.1946	9.0924	10.8595	8.6831	8.571	9.7766	10.3192	10.6685	7.6782	10.1385	9.4437	8.2313	9.1332	11.3482	10.9115	7.5401	11.8946	9.064	8.0085	6.6612	10.9424	8.732	11.4601	10.7099	8.506	12.3174	8.8793	8.1407	7.1203	11.2143	10.8008	11.6968	9.7624	10.0821	11.6603	9.028	10.6155	12.5167	7.8302	10.5688	11.7746	9.7335	6.1841	9.7417	10.3444	9.5225	11.1522	10.3902	8.3004	9.5079	7.5449	11.3943	10.0062	9.7802	7.7332	10.9464	10.4014	11.2431	10.1138	9.2103	11.3612	8.3791	10.6156	8.6078	9.9921	7.238	12.1899	10.1248	10.8309	7.2121	11.3883	9.2714	11.3987	10.9154	9.6626	11.7597	8.948	10.4785
PF3D7_0719400.mrna1_1	PF3D7_0719400.mrna1_1;1601	1601	8.4823	9.3998	7.1948	8.9246	10.6311	7.725	10.0185	8.1477	10.9569	8.6794	9.3581	8.0778	9.6307	11.078	7.4882	10.7167	8.9234000000000009	8.0066	7.31	10.7215	11.0854	6.9827	11.4505	8.5675	6.9378	6.1936	10.4614	7.4915	11.0206	10.2087	8.9768	11.761	7.8633	7.8531	6.1031	10.3623	10.9101	10.3393	9.1515	9.2051	10.6476	7.7417	10.307	8.1877	8.1455	10.5534	10.3352	8.9615	5.8324	9.5867	9.6305	11.192	10.2269	8.8464	8.5177	9.7299	6.3477	11.2751	9.4542	9.431	9.4361	10.5502	9.8161	12.0444	7.4143	9.7658	9.7884	6.6428	8.961	8.0527	9.9601	7.1255	11.3177	9.7537	10.4132	9.4781	11.2112	8.8396	12.2623	10.0045	10.3791	9.9907	7.7647	9.5716
PF3D7_0719400.mrna1_1	PF3D7_0719400.mrna1_1;1602	1602	11.9906	10.2936	8.6505	10.6183	10.9201	8.8605	8.6469	8.5607	10.8854	12.1894	8.5182	8.7459	11.0894	11.1439	8.9148	10.7335	8.7809	8.1252	8.6284	11.2208	10.6617	8.6846	11.3858	8.5698	7.5219	6.6868	11.2778	8.1647	11.5311	10.2891	11.0371	12.0107	8.7062	7.9309	6.702	11.2475	10.9482	11.6758	9.7029	10.4725	11.7349	8.5577	10.9615	7.342	11.6055	10.9638	11.3502	9.4942	6.2294	10.3515	10.3303	11.5741	10.2206	8.0919	8.6445	9.2906	7.1847	11.9187	9.9395	9.3497	7.398	10.7147	10.2523	11.1995	9.6192	8.9989	10.6034	7.2752	10.5395	8.532	10.0631	7.9145	11.9922	10.4049	10.5779	8.0707	11.073	9.759	11.407	10.427	9.6243	10.5621	8.0209	10.4636
PF3D7_0719400.mrna1_1	PF3D7_0719400.mrna1_1;1603	1603	7.8351	9.4195	7.889	10.0547	10.6026	5.8557	7.2273	7.6831	10.5282	8.129	8.1515	7.6952	10.0923	11.0001	6.2774	8.8933	7.2528	8.038	6.93	10.1945	9.6889	6.2052	10.3269	6.3282	6.1906	6.0257	8.0378	7.4092	10.3684	9.9764	7.9696	11.0927	6.3069	7.3054	5.8999	7.8348	9.0081	10.232	8.1955	9.6302	9.6175	7.6913	10.4105	7.7823	6.9741	8.5144	10.0882	7.7254	5.3957	10.1416	7.9681	11.2662	8.7303	7.6326	6.7622	7.6896	6.6626	10.6762	8.8407	8.1205	7.2683	9.3107	9.6407	10.9062	9.2265	7.6897	8.6152	7.2987	10.5607	6.4893	8.7761	6.8209	10.4822	8.8757	8.8778	6.5068	10.0326	7.5637	11.2006	9.9427	7.8427	8.7839	8.1615	10.6016
PF3D7_0719400.mrna1_1	PF3D7_0719400.mrna1_1;1604	1604	6.8584	9.0181	6.504	8.6396	9.557	5.9581	5.7869	5.3349	8.3197	7.2558	5.6026	6.4765	7.838	9.2534	6.1504	10.0923	5.5295	5.2384	5.5157	7.8965	8.5119	5.6682	6.8569	5.7991	6.0811	3.9288	7.449	5.5491	8.4022	8.1664	7.0988	7.7923	6.2826	6.351	6.6423	7.9914	6.9893	9.276	6.7566	8.2041	9.7324	5.591	9.829	5.9296	5.6767	6.0978	10.6704	6.5298	4.1731	8.46	7.9233	10.1159	7.3807	6.1179	6.2948	5.0228	6.7223	10.5556	11.277	5.7287	5.9816	7.2897	9.3556	9.7744	9.2725	6.4501	6.4046	6.8432	6.9811	7.6531	5.6121	6.8425	10.2157	11.3028	6.1471	6.7872	7.6961	7.4518	9.8609000000000009	9.5917	6.1075	6.2848	6.9564	8.231
PF3D7_0719400.mrna1_1	PF3D7_0719400.mrna1_1;1605	1605	5.8741	9.2105	4.8364	7.6452	8.1096	6.737	5.5945	5.464	6.0904	6.73	6.982	6.4428	6.4177	8.3281	5.1506	7.9812	4.9819	5.2555	5.2196	6.8937	9.3938	4.359	5.5768	5.6473	5.1981	4.479	5.2079	4.4679	7.344	7.7134	6.3973	5.0883	5.0148	5.2746	4.2943	5.1198	7.2037	8.0892	5.8909	8.2956	8.3494	5.2479	8.218	5.4276	5.3882	6.6051	9.1683	5.1375	4.706	6.451	5.235	8.4519	9.9024	4.842	4.7986	4.3448	5.8863	9.6634	7.1852	5.1926	5.1957	5.3172	6.8388	8.9163	7.4196	5.9526	7.7231	5.5925	6.2407	6.094	6.4496	5.8875	9.3475	6.5279	5.4611	5.7249	7.3262	6.8529	9.3138	6.9874	5.8738	7.8001	6.0446	6.7193
PF3D7_0719400.mrna1_1	PF3D7_0719400.mrna1_1;1606	1606	4.7613	6.8026	5.7837	6.8006	4.2157	5.3136	4.9713	5.2887	2.266	5.4679	4.7164	6.2595	6.5764	4.7393	4.6753	5.3455	4.9026	10.4299	4.6369	5.4976	6.4283	4.5097	5.9928	4.8777	5.596	4.1977	5.5741	4.9905	5.5091	5.9551	5.6513	4.7425	6.3921	4.7655	4.5261	3.266	5.2468	6.7388	4.0626	6.0898	6.7498	4.8212	7.2243	6.1483	3.1144	8.1936	6.3439	3.1276	4.8099	5.1727	6.1564	7.2667	6.2999	4.9288	5.4469	6.2869	4.854	7.3565	8.8894	4.4816	5.2453	5.0639	5.3726	7.5556	4.1202	5.7647	5.8659	5.7533	5.4039	5.8507	7.2225	4.9699	7.1298	9.1972	5.2456	5.2589	6.2583	5.2044	7.9384	4.9449	6.2574	4.6954	5.6991	4.9676
PF3D7_0719400.mrna1_1	PF3D7_0719400.mrna1_1;1607	1607	4.8605	6.2388	4.9491	6.3503	3.7803	3.4712	4.2965	3.5286	3.5777	5.1771	4.2787	5.9725	3.957	2.6346	4.5711	5.479	3.8817	8.4354	4.1018	5.6168	5.5163	4.5379	4.9107	4.1235	4.2063	2.5484	3.2234	4.0435	5.7999	5.742	4.9727	0.6871	3.6747	4.0815	4.6387	3.4423	2.8379	5.1659	4.7252	5.2165	5.7716	2.1077	6.0514	3.5198	4.1268	4.0849	6.6686	4.0374	3.844	5.1214	4.4725	6.8475	3.2943	4.2311	4.6439	4.3561	4.9458	6.0553	12.8297	3.2928	4.4647	4.2979	4.9621	6.3523	3.5198	3.8349	3.4594	4.1169	4.2157	4.14	4.2765	3.8836	5.4118	12.2539	5.0339	5.2273	5.2199	4.2071	6.8128	3.5777	3.9919	4.0583	3.9184	2.8875
PF3D7_0719400.mrna1_1	PF3D7_0719400.mrna1_1;1608	1608	5.8929	6.9631	5.243	6.2323	4.4607	5.0609	5.2242	6.3275	3.9193	5.7884	4.8115	5.7032	6.1577	2.8319	3.7049	5.0325	5.8934	3.5373	4.8958	7.2578	4.6305	4.8773	8.7315	4.856	4.851	4.6938	4.3674	4.1497	6.6405	5.7463	5.0618	7.9343	4.4216	5.1855	4.6358	2.8298	3.7137	5.1305	4.9896	5.1926	5.3158	4.1152	7.5767	5.5267	2.9317	3.7474	5.0041	4.8904	4.8278	5.9658	5.3554	7.825	4.3262	4.4925	6.1137	3.5033	2.5033	7.7739	10.8546	4.5423	5.337	5.3978	4.2839	8.0407	7.166	5.5604	4.7876	4.0824	4.9768	5.9889	2.5509	5.1771	9.2931	10.3196	3.9579	5.3038	5.5692	5.3107	8.2467	7.9017	5.9812	4.4601	4.9519	5.6482
PF3D7_0719400.mrna1_1	PF3D7_0719400.mrna1_1;1609	1609	5.7939	9.7516	5.2865	5.5279	4.1922	2.5898	4.306	2.8718	3.6542	4.9284	4.4666	3.957	5.2713	4.1579	2.6206	5.4604	5.0488	4.033	4.7965	4.9919	4.6433	3.2824	5.1073	3.8924	5.3316	2	2.6229	5.6407	4.8822	5.0819	4.9814	3.3205	2.7159	4.1843	4.8094	4.0045	4.4383	3.4751	5.1679	8.2237	3.774	3.9672	6.7553	3.5148	3.848	3.9486	5.285	3	3.4686	5.1965	5.0259	7.7543	2.4777	4.9284	5.005	4.3262	3.7495	5.0179	5.7621	4.06	4.2095	4.812	4.8043	4.9246	4.3903	4.649	4.2304	4.6831	3.4005	4.7645	5.1152	4.95	5.1562	3.4568	4.6775	4.6542	5.5877	4.95	4.3875	5.9138	3.3992	3.228	5.2273	4.7317
PF3D7_0719400.mrna1_1	PF3D7_0719400.mrna1_1;1610	1610	4.9968	5.0081	5.2821	4.4581	4.4182	3.7038	4.9919	2.9392	3.8846	4.765	3.717	3.4316	4.4561	3.106	3.1953	5.0369	5.0148	3.7793	4.295	3.852	4.8207	4.7724	5.862	3.7301	4.4456	4.1218	4.6218	4.1481	4.0644	5.0237	5.3009	3.1359	4.9054	4.5856	4.7181	3.7192	4.2928	4.8094	4.9505	4.5534	4.3576	3.7835	4.5595	3.3533	3.3909	5.033	4.5173	4.8958	4.6639	4.9345	4.9439	5.0431	3.2585	3.7835	4.254	2.251	4.765	4.3632	4.6153	4.8763	5.3523	4.3519	5.06	4.464	3.862	5.1863	3.6346	4.7355	5.153	4.1803	4.6724	2.8953	4.366	5.6259	4.3875	4.3709	5.2994	5.2536	4.4256	4.9667	4.7285	3.1731	5.0483	4.0126
PF3D7_0719400.mrna1_1	PF3D7_0719400.mrna1_1;1611	1611	4.7908	5.2702	5.3757	5.8943	5.1835	4.1562	4.6702	4.1554	2.7887	5.896	4.6041	2.8359	5.5907	0	4.2906	5.5376	4.749	4.0968	3.7203	3.189	4.904	3.8748	3.4568	4.1587	4.5435	2.9449	2.5509	3.4019	5.4192	5.4663	5.2843	3.6462	4.5723	4.3147	2.8156	3.85	4.0738	3.6702	4.0925	2.0807	4.9995	2.2898	6.2054	8.5218	3.842	3.1127	4.1771	3.8895	4.1835	5.86	3.9709	4.3875	4.682	4.2935	4.4135	4.4548	4.5928	4.6094	4.6023	5.2758	4.2273	5.0268	4.6781	4.0687	3.5173	4.3082	4.3576	5.434	4.7602	5.243	2.9561	3.6622	4.6837	2.9467	4.8344	4.8851	4.7377	4.9709	5.2653	5.0461	4.4148	4.1489	4.0951	4.5656
PF3D7_0719400.mrna1_1	PF3D7_0719400.mrna1_1;1612	1612	4.4162	4.5862	5.0989	6.4807	3.6859	4.4209	5.6056	4.516	1.5898	4.5874	3.9184	4.9397	4.3391	1.516	4.4019	5.0184	3.9098	4.0678	4.7629	2	4.7955	3.7602	4.384	4.7393	4.6724	5.0955	3.0976	4.862	5.0609	5.2645	5.4598	4.2525	5.328	4.5229	4.211	2.3045	3.4568	4.4175	5.2906	4.9644	4.2943	4.5656	5.0312	4.0197	4.1375	5.0997	5.9229	3.6758	5.2987	6.0605	5.2219	4.4912	1.7049	4.269	4.1691	3.9662	4.6182	3.5497	5.2865	4.1449	4.2426	4.5934	3.9523	4.8017	4.4168	4.2403	3.7452	3.4686	3.079	3.9882	2.0704	4.3771	4.7323	4.6047	4.8943	4.5185	5.3923	4.5441	5.8197	5.1969	4.6531	2.9069	4.8006	4.238
PF3D7_0719400.mrna1_1	PF3D7_0719400.mrna1_1;1613	1613	4.3785	5.4864	5.4104	4.2227	4.0233	3.3363	4.6415	2.8679	1.5059	4.4449	4.2547	4.1787	4.3597	2.0144	4.7054	4.6398	5.1412	4.0126	3.3799	4.5521	4.7317	3.9495	5.1485	3.2048	3.8156	3.2418	2.2141	4.1875	3.847	5.3688	3.9681	3.1635	3.8288	5.3356	3.8768	2.5607	3.8914	4.0479	4.7263	2.3757	2.6276	3.6112	4.568	2.9467	2.9241	3.7115	4.607	4.6294	4.8415	5.4718	4.7581	3.8288	3.2172	3.2434	5.0378	2.8053	4.942	4.712	5.7626	1.9184	5.3323	3.9718	3.3533	5.2987	5.2772	2.9928	4.0866	4.9083	4.5922	3.855	2.9635	3.8043	2.0841	4.95	4.5229	4.6932	5.3674	4.0976	4.8485	5.9579	4.2157	2.4931	4.4951	3.3882
PF3D7_0719400.mrna1_1	PF3D7_0719400.mrna1_1;1614	1614	4.228	4.9054	4.7687	4.5423	2.568	4.5777	4.6576	4.2525	1.189	3.9467	4.7225	1.6826	5.2071	1.8718	4.0781	4.541	4.9896	3.3161	3.516	3.4101	4.3498	2.4931	4.0277	2.2234	4.9322	0.6229	2.6276	3.7613	4.6882	4.2342	5.1272	2.0635	3.8669	5.4591	4.2449	1.9635	4.2211	5.5267	4.1449	3.9411	3.1953	2.5632	4.9274	3.969	4.5558	4.5211	4.742	4.2048	4.0592	3.6993	4.9905	4.354	2.1408	4.8684	2.4005	4.2705	3.0391	3.9928	5.2005	2.7866	4.1651	4.784	3.5423	4.6954	5.0197	4.926	4.9179	4.811	2.5898	4.4316	2.85	4.1827	3.7592	5.1243	5.1558	4.3909	5.6156	2.516	4.9364	5.1383	4.8733	4.4249	3.9846	4.0798
PF3D7_0719400.mrna1_1	PF3D7_0719400.mrna1_1;1615	1615	4.7361	4.7447	4.7388	5.4973	3.3277	3.9505	1.8074	3.942	3.6792	4.0934	3.8094	1.8679	4.281	1.5945	3.9754	4.7344	6.0832	3.1763	2.1408	5.5392	5.3165	3.269	4.1977	3.2987	2.8934	3.9828	2.2079	4.2265	3.3576	4.7613	5.5314	3.4019	3.4555	4.6999	3.3434	4.0712	3.7991	2.8074	4.1651	2.7803	3.4515	2.8738	4.1595	3.8379	4.1375	4.3505	4.6328	4.3916	4.433	3.0755	5.0613	4.7522	4.04	4.2979	4.4276	4.5922	3.9681	4.4469	5.7908	3.6893	4.3198	3.8777	4.85	4.2024	7.1821	4.8455	4.3384	4.4222	4.5298	5.2063	4.433	4.6882	4.8334	4.6106	4.0444	4.9279	6.2007	4.14	5.4168	7.2814	3.0959	3.6076	4.3674	2.5993
PF3D7_0719400.mrna1_1	PF3D7_0719400.mrna1_1;1616	1616	5.3395	4.7824	4.1309	4.5204	3.7452	4.3889	4.6673	1.0976	3.1731	4.1127	4.9588	3.2418	4.7955	2.3702	4.5254	4.6893	5.3899	2.9241	4.2234	5.3999	5.6522	4.3992000000000004	4.8948	4.2772	3.9345	3.855	0.9411	5.1735	4.0108	5.4656	4.9914	2.0215	4.6707	4.0959	3.7049	1.856	3.5185	3.9745	4.9021	0.5558	4.1202	4.61	4.1803	4.3964	1.1699	3.4738	4.4276	4.9293	3.6485	3.4906	4.6124	4.5441	3.2824	4.5904	4.5348	3.6949	4.3045	4.1779	5.3635	4.1514	3.8012	4.8904	3.6758	4.4343	5.7085	5.2828	4.7032	2.342	4.4482	3.1276	2.278	3.7463	3.7027	5.4944	5.8955	4.969	5.3988	4.8227	5.1297	7.1635	4.6212	5.5931	4.7724	4.373
PF3D7_0719400.mrna1_1	PF3D7_0719400.mrna1_1;1617	1617	5.2242	4.1835	4.9968	5.4104	3.1875	4.7344	4.6346	3.1326	3.3785	2.9088	3.7225	4.9274	3.7431	1.7485	3.8659	5.373	5.2698	1.7698	3.861	4.1977	5.1587	4.1882	4.2839	4.0161	3.0687	4.3406	3.6893	4.2906	4.8714	4.7861	5.2161	0.1763	5.076	4.1094	5.2199	2.9203	4.1218	3.5729	4.9079	3.1906	4.3031	2.7698	4.2365	3.5753	2.9411	5.1227	5.632	4.3716	3.1715	5.3674	3.9873	4.8909	3.8186	3.9809	4.2668	3.266	4.6415	5.4097	4.7225	4.067	4.7296	4.5928	4.8053	4.4712	7.4205	4.7506	4.4316	4.5065	4.2016	4.5765	2.8817	4.5656	1.1043	4.2525	4.6282	5.4022	7.9876	4.8288	4.9006	8.123	2.5236	3.4343	5.1711	4.5008
PF3D7_0719400.mrna1_1	PF3D7_0719400.mrna1_1;1618	1618	5.4182	4.3964	3.6949	5.0466	4.382	5.8497	4.3937	5.0435	4.7098	5.6554	3.7377	5.2165	4.9326	3.5969	6.2746	5.1558	4.7065	3.441	4.1301	4.3334	4.2126	5.7355	4.3169	5.3277	4.0781	3.4476	3.4276	4.7247	3.4019	4.9477	4.8797	2.8135	4.1946	5.3558	3.3089	3.1859	3.8807	4.6076	4.5129	3.2048	4.3667	4.504	4.1449	3.7409	3.7824	3.9088	4.6147	4.225	3.9955	4.3611	4.9841	5.6533	4.079	4.7634	4.4323	3.7377	4.0566	4.479	4.7186	4.1619	3.8227	4.7382	5.431	5.4757	6.9018	5.6453	4.1359	3.4515	5.0063	3.0875	3.2219	4.3827	4.3604	3.9059	3.6276	3.99	6.3054	4.4243	5.4571	7.2764	6.0115	3.6645	4.4053	2.6485
PF3D7_0719400.mrna1_1	PF3D7_0719400.mrna1_1;1619	1619	5.7051	5.073	4.4316	4.0832	1.8278	6.3493	4.5211	3.2434	3.5097	4.2273	4.4919	2.6826	4.2048	2.926	6.1621	4.3813	4.859	2.585	2.4276	5.6971	4.849	3.5008	3.6159	3.7247	5.6806	3.2403	4.3067	4.9523	5.3125	5.4738	5.1264	2.9928	4.2102	5.2698	3.8982	2.2327	2.7463	4.7866	4.251	4.857	3.9635	4.4548	5.5289	2.7655	3.479	4.1489	6.0246	6.3789	3.862	5.382	4.4594	5.5625	2.6645	3.8856	4.0286	4.1603	4.6369	4.4416	5.5729	4.3868	3.8268	4.5789	4.9973	4.6565	4.3667	4.7301	3.251	4.8334	3.7225	3.7015	1.6415	5.4456	3.7377	4.0409	4.6188	4.8084	5.8522	4.3377	4.7887	5.8948	5.0548	3.1177	2.211	2.9203
PF3D7_0719400.mrna1_1	PF3D7_0719400.mrna1_1;1620	1620	5.4463	5.3632	4.2133	5.2861	3.4046	6.5121	5.2847	2.9928	2.1473	4.8237	3.7887	4.2032	4.8743	0.0566	6.6586	4.7666	4.5141	5.1416	4.408	5.2277	5.2498	3.306	3.8001	4.516	5.0081	3.9718	4.554	4.3327	4.5934	5.6369	4.7409	3.2735	4.4919	4.5546	4.9444	3.281	4.0959	5.7214	5.3374	4.0081	5.0657	4.3646	4.366	3.9279	3.9011	4.1763	4.431	4.0866	2.5261	3.9505	5.1675	5.1481	3.9364	5.2215	4.1449	4.0849	2.0321	5.3816	5.1938	4.2728	4.9307	5.0849	5.4463	3.844	5.4205	3.9819	4.1514	4.5662	4.5141	3.7409	4.7458	5.1587	4.9011	4.0721	5.0264	4.6764	5.4835	3.2327	4.9486	5.0321	4.5981	4.4809	4.7814	3.7939
PF3D7_0719400.mrna1_1	PF3D7_0719400.mrna1_1;1621	1621	6.2309	5.9736	4.8792	4.8595	1.3674	6.7096	5.9395	2.3951	1.9709	5.4135	4.3176	4.0461	3.756	2.2957	6.8487	4.4899	5.0836	2.4356	4.0197	2.4249	4.5759	2.7071	4.1619	5.1811	4.1177	4.2987	1.5945	3.7148	4.5874	5.4545	4.4249	1.3785	4.6212	4.9303	3.9846	3.3016	5.1243	4.8919	5.5616	3.7104	4.0027	3.853	4.9855	4.0347	1.9373	4.8963	5.1177	4.8841	2.6182	4.3653	4.2623	6.065	4.0479	5.8357	4.4653	4.4666	5.4256	4.6724	5.0157	0.7655	2.2141	5.2517	4.1707	4.3882	2.0108	4.4647	4.8125	4.6346	2.5361	4.9093	5.3052	4.7109	2.8217	5.2311	4.4423	5.2234	6.2296	3.7257	4.5729	4.8202	5.2946	4.0036	4.1522	1.3674
PF3D7_0719400.mrna1_1	PF3D7_0719400.mrna1_1;1622	1622	5.2373	5.2724	6.1514	3.8639	2.9727	6.6719	4.9959	4.3875	3.3937	5.2491	6.5276	4.5398	4.7991	4.0917	6.6996	5.4313	4.915	3.6064	3.6415	4.0993	3.4046	4.6118	4.2502	3.5261	5.1795	3.9212	4.5692	3.2735	4.7629	4.5922	3.9364	3.0233	5.0409	4.9112	4.0566	4.6462	4.204	4.2388	5.1595	5.406	4.1554	3.5148	5.7339	4.225	4.4296	4.1194	5.5653	4.135	4.1085	4.1875	4.2525	5.3143	4.0934	3.8875	4.3255	4.7803	5.2739	4.9388	5.7315	4.2288	5.6174	5.6687	4.4718	4.6809	2.2987	4.9968	3.5814	5.06	3.6311	5.7766	5.0509	4.6594	4.9317	4.6182	4.568	4.9809	5.7769	3.7645	4.0036	3.1144	5.1993	3.9644	4.9189	3.5273
PF3D7_0719400.mrna1_1	PF3D7_0719400.mrna1_1;1623	1623	6.1865	5.1039	4.9392	4.8846	2.2327	5.9083	5.0725	3.99	3.466	6.833	6.3255	4.2979	4.4725	2.1667	6.0011	5.2468	4.1859	5.0431	3.6147	4.6876	4.314	4.8435	4.4256	4.6971	4.4222	4.1018	3.6311	3.5373	4.6159	5.8089	4.95	3.4957	4.8943	4.1993	4.3001	5.1771	1.9672	3.111	4.6017	3.0841	3.1457	3.4182	4.9616	2.8992	5.193	4.5723	4.6346	3.8217	4.5874	3.5472	4.5317	5.1631	3.3406	4.6531	4.4588	4.7751	4.8374	4.6904	4.5886	3.9317	3.8875	5.5157	5.218	4.6736	3.1603	4.3016	3.5323	4.8288	5.5644	5.5518	3.796	3.009	4.477	5.1655	4.3434	4.1465	5.9098	4.7655	4.8909	5.2946	5.0099	3.0858	5.0866	5.375
PF3D7_0719400.mrna1_1	PF3D7_0719400.mrna1_1;1624	1624	6.0126	5.1056	4.7819	4.6381	4.26	6.6679	5.1583	4.5021	1.2449	5.3505	6.6541	4.7692	4.8934	2.1276	7.2385	4.9855	4.5638	4.0807	4.1882	4.712	5.4152	4.6588	5.3796	5.1871	3.1667	4.1795	4.854	4.8817	5.1131	5.1603	4.9782	3.3576	4.6398	6.0755	5.0892	3.6747	4.6605	5.3103	5.1001	3.5753	4.6741	4.541	5.1603	4.2869	4.1268	5.3208	5.2254	4.9021	2.6439	3.0652	5.5638	5.4053	3.5607	5.2957	4.4951	3.6837	5.78	4.9241	5.2902	5.1285	7.3465	5.1453	4.6758	5.2032	5.5454	5.2574	4.9373	5.5251	5.1835	3.9364	5.6229	3.9317	4.7866	4.144	4.9331	7.0168	5.9502	5.3823	4.8875	5.5248	3.3363	4.3198	5.615	5.4124
PF3D7_0719400.mrna1_1	PF3D7_0719400.mrna1_1;1625	1625	5.694	5.3649	4.9841	5.51	4.1169	7.2542	5.975	5.4793	5.6974	6.3939	8.9406	6.1562	5.5251	4.842	7.3353	5.8099	5.09	4.3554	5.057	4.582	6.1465	6.0516	4.8217	4.8455	5.4611	5.1731	5.6862	4.729	5.1799	5.5844	6.565	3.9088	5.6091	5.6097	4.6775	5.4666	4.5534	5.5021	4.9472	5.121	5.2506	5.1771	6.1112	5.4627	5.7798	4.0135	5.211	3.406	4.8924	6.0661	5.6522	5.599	2.7071	5.0807	5.5877	4.211	4.7148	5.6453	6.9384	5.9333	5.3009	5.4532	7.07	6.0624	8.0631	6.6615	4.9528	4.6427	6.1944	6.0481	4.0841	4.4568	6.6579	7.1444	6.5521	5.4393	6.3127	5.0755	6.1295	8.5148	5.7065	4.5317	5.433	5.6915
PF3D7_0719400.mrna1_1	PF3D7_0719400.mrna1_1;1626	1626	6.3966	6.8978	7.1384	7.2358	6.0687	8.0374	5.8924	4.7782	5.0845	7.8108	8.3006	5.4406	7.0455	6.7141	9.0367	5.9764	5.4925	4.9681	6.7384	5.5774	7.3157	7.8361	6.8519	7.4992	6.4504	5.9305	5.0259	5.1014	5.942	7.4528	8.301	5.6331	7.6193	6.6067	6.463	6.132	6.1995	6.7021	6.0898	6.866	6.3393	4.4019	6.5315	6.1631	6.7072	8.7967	7.2419	6.1861	6.5483	6.8464	6.1853	6.8015	7.5619	6.3526	6.2817	6.1123	4.5008	6.6931	5.9551	6.5019	5.9416	6.6061	6.7423	7.0886	8.0972	6.156	4.9709	5.2384	6.2374	8.203	7.2938	6.1402	8.9744	8.0649	8.5284	7.92	7.6503	6.7287	7.471	8.5773	6.5881	5.7366	5.7474	5.8629
PF3D7_0719400.mrna1_1	PF3D7_0719400.mrna1_1;1627	1627	6.195	5.8711	4.696	4.8495	3.3561	7.0943	5.4627	4.856	5.463	5.7821	9.2812	5.7874	6.1022	4.393	6.7287	4.843	5.2407	5.5413	4.6859	5.1595	5.7466	5.3775	5.2338	7.753	6.9373	4.6247	2.3618	5.1379	4.9547	5.0188	5.7477	6.2172	7.5544	7.0245	4.4919	4.5435	4.9477	4.2772	5.09	5.3198	5.1647	4.8415	5.796	5.6699	4.7618	5.0041	5.1534	5.2365	4.8202	6.9424	6.007	5.1223	3.5607	5.5635	7.6488	5.1027	4.4436	7.6436	5.3151	5.8027	5.8286	6.7544	5.7594	6.1833	7.9795	6.2705	5.246	5.8243	5.1264	7.911	4.7252	5.8965	8.4252	5.7238	5.6795	6.2405	7.6371	5.5339	6.646	7.8466	5.9602	5.2876	5.1198	5.6479
PF3D7_0719400.mrna1_1	PF3D7_0719400.mrna1_1;1628	1628	7.01	6.0719	5.4976	6.8446	6.2769	7.6615	5.3937	4.6803	5.3466	7.1224	8.2923	5.5138	6.0005	5.8532	7.9127	5.0369	5.5904	5.7626	5.3677	5.8644	7.4493	5.8709	4.9575	9.0473	6.2683	3.844	4.8053	4.889	6.1749	5.7546	5.8863	4.1227	8.6929	6.8906	5.3743	5.9453	5.9928	7.077	5.7423	5.1428	4.7241	4.6513	5.6713	5.8117	7.12	5.8099	6.9593	5.4087	4.4316	7.1771	4.9773	6.1645	4.3992000000000004	7.1028	6.2089	4.3045	3.254	8.3759	5.9212	4.9551	5.9067	7.2146	6.8206	7.1039	8.2736	5.8836	5.6355	6.2867	5.4614	6.4728	6.0959	4.6076	9.4344	6.4727	6.6477	6.1104	8.1104	6.3614	7.3896	8.3605	7.0709	6.3434	5.8895	5.2668
PF3D7_0719400.mrna1_1	PF3D7_0719400.mrna1_1;1629	1629	6.0555	5.4212	4.6439	4.8831	4.5229	6.0135	5.6608	4.3262	4.2449	5.6106	4.2653	3.3306	5.3954	3.5777	5.846	5.3827	5.5671	4.1675	3.3785	4.5447	5.6642	4.7592	5.7268	7.5145	5.4195	3.4155	4.6094	3.9919	4.887	5.1859	4.7991	5.3085	7.4525	4.6882	4.4263	4.2683	4.033	3.8866	5.5951	5.1119	5.2802	4.7153	5.7711	4.2456	4.7355	3.846	5.804	6.2821	3.6147	6.2578	5.5236	6.4477	4.384	7.1324	5.1639	5.1751	5.2445	7.117	6.1653	3.8349	5.3187	5.3747	7.1547	6.1313	7.7694	5.3049	5.0518	5.2979	4.6702	5.1485	4.5625	4.2758	7.2629	4.4046	5.4786	5.7544	5.6171	5.5692	7.6447	7.9683	5.6871	5.4542	5.0678	4.2032
PF3D7_0719400.mrna1_1	PF3D7_0719400.mrna1_1;1630	1630	7.7328	7.9004	5.3366	4.723	5.0347	5.8475	6.6653	5.3593	5.8746	7.5658	6.2798	3.8797	5.6963	6.0221	6.6723	6.2542	5.4266	4.4155	4.2257	7.894	6.5815	5.0883	5.8639	7.0163	5.9153	4.4725	5.3572	5.1231	7.9809	7.2038	6.4534	5.1603	6.9787	5.8063	3.2434	4.0772	4.7027	5.5097	6.3804	8.4941	5.8288	4.1867	4.9486	4.7082	7.2292	5.1977	3.0339	6.3083	4.0635	8.4712	6.47	5.1412	6.1725	7.2429	6.1033	4.6887	4.9227	9.5599	6.5033	6.7359	6.745	6.1187	9.4838	7.5528	10.8984	6.7702	7.4422	6.2112	7.8265	6.8344	4.1651	4.5236	10.1907	6.2658	7.0913	6.383	6.2284	7.1187	7.9998	11.493	6.7715	8.1417	5.6462	7.019
PF3D7_0719400.mrna1_1	PF3D7_0719400.mrna1_1;1631	1631	6.2713	5.1723	4.5135	4.9406	3.2824	3.4276	5.6188	5.033	4.9397	5.5078	4.3284	5.2203	5.9725	2.8875	5.4783	5.6719	5.3785	4.2319	3.0215	5.2502	4.9411	5.3363	6.3509	5.6165	5.3169	3.9523	4.4121	4.8674	6.5558	5.5491	6.6807	5.4192	6.2451	5.9516	4.9841	4.0661	8.6908	5.6346	5.7093	5.5829	5.0023	5.1396	5.5345	5.4799	6.2085	3.557	3.8904	6.0405	5.0295	6.5723	7.1304	5.8286	5.8989	6.5895	6.1661	4.4222	4.6954	5.8674	6.1123	5.3618	5.4552	6.5733	7.0545	5.1148	8.3164	5.6473	5.348	5.8359	5.8445	5.8342	5.1587	5.5401	7.692	5.285	6.5633	5.4472	7.0142	5.8288	6.4373	8.6102	5.3427	5.9222	5.2824	5.3782
PF3D7_0719400.mrna1_1	PF3D7_0719400.mrna1_1;1632	1632	6.6185	5.9651	4.7436	5.1799	3.1027	4.6029	5.7159	4.7197	2.3978	6.7527	4.4363	2.84	5.4951	4.1043	4.3861	4.9155	4.8924	4.8968	3.488	5.3067	5.0281	5.2683	4.7724	5.4185	5.047	4.342	3.6147	4.7655	5.4222	5.4266	5.3172	4.0925	5.1803	4.2795	4.986	3.3103	6.8706	4.8914	4.3484	4.4848	1.3161	4.7252	4.89	4.235	4.8679	4.3183	4.511	4.4033	2.9928	5.8174	5.7931	4.327	5.2102	6.9748	6.4106	1.7137	3.0687	6.435	5.7252	3.4738	4.5084	6.4281	6.7597	5.7931	7.6652	3.8649	5.8691	5.128	5.3872	6.6177	3.2869	3.99	6.5382	4.4983	5.6713	5.3327	6.5402	5.7255	6.6256	8.216	5.09	6.2735	5.3122	5.4386
PF3D7_0719400.mrna1_1	PF3D7_0719400.mrna1_1;1633	1633	6.3406	6.6594	5.4621	5.1803	4.3255	4.2048	5.4226	5.3078	2.8817	6.4469	4.6129	2.101	3.7115	3.853	3.116	5.6261	5.5877	3.9616	2.9505	6.3651	6.1952	4.943	4.6194	6.1589	5.1326	2.969	3.9809	4.366	5.8545	5.2839	5.4686	4.1202	5.7562	4.8743	5.1579	1.9598	7.5185	5.0444	5.2361	5.6253	3.8629	4.7043	5.5484	3.8349	5.8407	4.3291	3.4195	4.8743	4.4893	4.9416	5.4617000000000004	5.3016	4.7021	5.9805	5.7525	2.541	5.503	6.4663	4.7939	3.4141	5.04	5.8276	5.8587	5.1367	7.7197	4.812	5.1043	4.8773	5.4522	6.7035	3.4893	3.9495	7.7867	5.2059	4.9932	4.4005	6.7997	5.2346	5.6118	8.5559	5.2044	5.0665	4.4764	5.3537
PF3D7_0719400.mrna1_1	PF3D7_0719400.mrna1_1;1634	1634	6.0164	6.4017	5.0785	5.0566	5.013	4.2668	5.3519	5.1683	5.5521	6.6021	5.3377	4.406	5.3038	3.853	4.1867	6.2785	5.2203	4.8217	4.6673	5.327	5.5589	5.841	4.5116	6.6545	4.6548	4.6565	4.6398	4.9326	6.6295	5.6865	5.8204	5.3981	6.9304	5.4077	5.3431	4.9241	6.7692	5.3226	5.263	6.0361	5.5668	5.1235	5.6665	3.6017	5.079	5.2165	6.011	5.6067	4.904	6.4635	5.2547	5.5103	5.382	5.4138	5.3823	4.3154	4.6041	6.4101	6.1406	3.9021	6.1587	6.8462	6.5118	5.1127	7.2843	4.7735	5.7993	5.5638	5.4938	5.8068	4.9662	4.9064	6.5679	5.6259	5.732	5.8309	6.3174	5.5741	6.2165	8.0552	5.6727	5.4189	4.957	6.0553
PF3D7_0719400.mrna1_1	PF3D7_0719400.mrna1_1;1635	1635	6.4902	7.3043	5.2957	5.0712	5.6929	5.3621	5.4542	5.7015	4.5103	6.9388	5.3334	5.0845	6.0457	5.7029	4.3125	7.1357	6.441	5.8841	4.5135	6.4408	6.0325	5.233	4.7554	6.5435	5.7148	4.2464	4.6259	5.1453	6.8531	5.8912	5.5432	5.6619	6.7556	5.437	5.0674	4.8758	8.6076	5.4989	5.8148	6.2246	4.7538	5.1338	5.1177	5.2403	6.5132	5.8555	5.9789	6.3823	5.7315	5.6311	6.15	5.6091	6.0787	7.6456	6.4804	4.8924	5.1056	7.1391	5.9059	5.7401	6.4477	6.6646	7.12	5.8086	8.2815	6.0396	5.5323	5.4542	5.7082	7.3937	6.0106	4.9809	7.5695	6.496	6.12	6.1615	6.5127	6.3799	6.3063	8.3099	6.2236	6.2885	5.8156	6.7282
PF3D7_0719400.mrna1_1	PF3D7_0719400.mrna1_1;1636	1636	6.6044	6.3056	5.8875	5.5426	4.4496	4.2487	5.4097	4.735	4.848	6.7638	4.1465	6.2443	5.607	4.7501	5.5308	5.6915	5.337	5.8545	4.9977	5.77	5.7653	5.6366	3.7049	6.83	5.0849	2.7866	5.6256	5.6147	5.946	5.6476	5.875	4.1603	6.7057	5.4029	4.3334	4.2172	8.2301	4.6124	5.3129	5.5329	5.1181	4.7225	5.3255	3.4436	5.5804	5.5106	6.266	5.0108	5.2735	5.1957	6.0715	6.3085	5.2585	6.0725	5.3363	5.7107	4.2847	6.8185	6.7009	5.0587	6.0913	5.7469	6.5768	5.1493	7.6876	6.3452	4.9458	4.6893	6.1609	7.2118	5.3132	4.8186	6.939	5.4466	5.6616	5.855	6.9706	6.0319	4.8585	7.9681	5.4104	5.9612	6.5214	6.0361
PF3D7_0719400.mrna1_1	PF3D7_0719400.mrna1_1;1637	1637	6.8534	9.2246	5.0959	5.1723	5.4951	5.5592	5.4561	5.0067	3.4128	7.11	5.2972	6.599	4.757	5.3951	5.5002	6.4261	5.4799	5.1675	5.7216	6.647	5.6132	5.1189	4.8728	4.3406	5.3903	5.2521	4.8934	5.6991	7.3178	5.8316	5.8296	4.4343	4.7247	6.4062	5.4973	3.5273	8.9669	5.9098	5.701	8.0887	4.6496	4.6124	5.5144	5.0396	7.4256	4.1359	5.7753	5.0461	3.7377	6.4014	6.6952	5.9565	6.479	5.6966	6.5149	4.3743	5.3834	6.6728	5.2664	5.407	5.4963	6.1408	7.4568	5.9732	8.7288	5.5435	6.2352	4.3957	6.1886	7.4293	5.4104	5.4446	7.5874	5.1408	5.844	5.6574	6.3132	4.2943	5.3334	9.2247	6.1873	6.2702	4.3568	5.8951
PF3D7_0719400.mrna1_1	PF3D7_0719400.mrna1_1;1638	1638	6.6868	8.2185	5.9644	5.1465	5.5392	5.2257	5.126	5.9437	4.9212	7.4403	5.6814	4.3611	5.5166	5.1375	4.1383	5.0117	5.2456	5.2836	5.8043	6.1371	6.0736	5.8829	5.0418	6.2302	5.6943	4.0144	4.6129	6.0123	6.8691	6.3382	6.1045	4.073	6.3619	5.4383	5.5065	4.3341	8.0808	4.6525	5.8227	7.4581	5.1127	5.057	5.8326	5.6174	6.0235	5.3583	5.0858	4.7463	4.7714	5.9741	6.1729	6.0043	5.5951	6.6027	7.1857	5.9486	3.9873	6.8519	5.7584	5.6011	6.0317	6.2731	6.8541	5.7425	6.8775	6.1087	5.3183	5.8679	6.9583	7.8146	3.5934	5.302	8.0249	4.8841	5.9331	4.7698	6.7645	6.0957	5.76	8.1388	5.2157	5.0431	4.925	6.7321
PF3D7_0719400.mrna1_1	PF3D7_0719400.mrna1_1;1639	1639	7.0402	8.1227	5.1164	5.3551	5.3834	4.9919	5.546	5.1918	5.0644	7.5847	5.7167	4.8099	4.4243	4.1538	4.1481	5.5972	5.7814	4.1906	5.9397	6.7964	5.6253	5.3012	5.4128	5.7249	5.3537	4.5741	2.144	6.0121	6.4979	6.4535	6.5622	5.5444	4.9203	4.855	4.4588	5.2437	8.5234	6.08	6.0616	7.0803	3.6241	4.6035	4.8802	5.2172	5.811	4.4449	6.6743	5.06	4.62	6.2874	4.7104	5.7975	6.5073	6.2225	7.9793	4.4561	4.7252	6.9172	4.8125	5.0772	6.1467	5.9773	6.5041	4.8395	7.7098	6.2532	5.6798	3.6971	5.9669	8.9167	4.0747	4.9179	7.3231	5.8507	5.3649	4.9986	6.6918	5.5304	6.2769	8.2175	5.6447	6.3487	4.9141	6.4898
PF3D7_0719400.mrna1_1	PF3D7_0719400.mrna1_1;1640	1640	5.8826	5.9787	5.1518	5.1562	3.4699	5.8689	5.1767	3.9681	4.1489	5.4967	5.7663	2.8679	4.3743	3.1424	4.839	4.5723	5.4686	4.7447	3.926	4.5741	4.4828	3.6041	5.2891	4.9937	4.2787	3.3132	4.4886	4.7285	6.093	5.2265	6.0587	2.85	5.1502	6.2439	4.682	4.5348	6.2761	5.5744	5.3649	3.4764	5.2234	3.9709	5.2634	4.5674	4.3067	5.31	4.9905	4.7197	4.4509	4.1667	5.5993	4.9293	5.0365	5.797	5.3913	4.3674	2.9011	5.704	5.0887	4.2311	5.005	5.9033	5.6938	5.5163	5.2566	5.4793	3.7159	4.4396	5.1735	5.3381	5.4976	4.3448	6.09	5.6197	4.9565	4.7608	5.9798	5.5978	6.2668	6.6305	4.1723	5.0887	5.3628	5.7939
PF3D7_0719400.mrna1_1	PF3D7_0719400.mrna1_1;1641	1641	6.0405	5.671	4.359	5.2532	4.1627	5.596	5.527	6.1181	0.0286	5.2067	5.1611	5.6073	5.4683	4.106	5.3016	5.5895	5.9966	4.4621	5.1085	4.332	4.8278	5.2869	5.8841	5.6996	5.8647	3.4893	4.1819	5.1064	5.1383	5.0794	5.238	6.371	5.3114	5.3259	5.0303	2.0976	5.0161	5.5874	5.3092	4.765	5.1206	4.3923	5.62	5.2157	5.374	4.5472	4.251	5.942	5.2365	4.433	4.7613	5.6798	4.4416	5.7991	4.765	4.4162	3.5993	6.4094	5.4777	5.6845	6.2931	5.0751	5.1965	4.8258	5.1882	5.7608	5.1902	4.9639	5.8058	4.2418	4.6076	4.0858	6.934	5.3995	5.7814	5.1973	5.463	5.0583	5.2207	5.6206	5.7021	4.5826	5.5795	5.3576
PF3D7_0719400.mrna1_1	PF3D7_0719400.mrna1_1;1642	1642	5.3561	6.1393	4.4067	4.342	3.843	5.0312	5.0553	5.9437	3.8063	4.9165	4.8395	4.5084	4.7887	1.1043	3.7506	4.917	4.852	4.7814	4.3688	4.5027	5.3416	4.7882	4.9449	4.0721	4.479	4.5179	4.6462	4.9982	6.0221	5.1619	5.1144	4.437	5.0819	5.2702	5.434	4.757	4.6977	4.4429	4.7054	4.1875	4.1755	3.585	5.4867	4.1202	4.7798	4.3009	4.7576	4.8465	4.1675	3.7613	5.2165	4.211	2.2079	5.374	3.3951	4.6235	4.4502	5.6363	5.246	5.0303	4.8919	5.3768	5.0094	5.6582	3.5595	5.3509	4.8212	3.9891	5.4643	5.0678	3.7814	4.3434	4.4627	4.9968	5.4854	5.2215	6.0997	5.5683	5.7442	5.1322	5.0828	4.9146	4.6887	5.0853
PF3D7_0719400.mrna1_1	PF3D7_0719400.mrna1_1;1643	1643	6.0303	4.9107	3.9231	4.4141	4.3103	5.0317	5.8209	3.4919	2.86	5.2634	6.4179	5.1276	5.2449	4.7296	2.7887	6.0155	4.3111	4.4522	4.218	4.9982	5.6548	4.2735	4.7824	4.9932	5.3607	4.2795	3.3868	3.6462	5.7189	5.3868	5.204	4.5154	5.438	3.7613	5.3331	3.4396	5.1603	6.2305	4.6622	4.2441	4.7485	3.5898	4.9203	3.9326	3.5753	4.5211	4.8032	5.6291	3.5497	2.846	4.4269	5.121	3.8001	5.5129	5.2095	2.8359	4.3978	5.8502	5.1961	4.1938	4.1481	6.1869	4.3103	4.7312	4.4718	4.3834	3.4114	5.6282	5.5877	4.4588	4.6814	4.7334	5.9839	5.1522	5.2608	5.3632	5.5552	5.5444	5.3056	5.602	4.7203	3.5898	2.9069	5.3016
PF3D7_0719400.mrna1_1	PF3D7_0719400.mrna1_1;1644	1644	6.2615	5.2578	5.3705	4.4269	4.3038	3.4777	4.9964	3.1127	4.649	5.3427	5.7153	5.0085	5.4185	2.4568	4.2032	4.7164	4.9083	4.5686	5.0387	5.861	5.8022	4.0063	5.3625	4.7766	4.7714	4.7777	4.8395	4.3399	5.5871	5.2784	5.3625	4.5198	5.0032	5.3561	4.121	3.5632	4.8146	6.0161	4.8074	5.4239	3.1522	4.6404	5.0553	3.5361	3.0018	4.2957	5.281	5.0879	4.9045	3.0321	4.4336	5.6407	3.7856	5.9841	5.3434	4.4796	4.464	5.8407	5.6447	4.5091	5.251	5.8649	7.2628	5.8314	5.1759	5.3313	4.275	5.2847	5.9392	4.3052	5.5928	4.8992000000000004	5.7949	6.1266	5.4239	5.957	5.8846	5.4627	5.8748	5.1247	5.2399	5.4741	4.7887	6.4463
PF3D7_0719400.mrna1_1	PF3D7_0719400.mrna1_1;1645	1645	5.905	5.8831	3.5644	5.2581	2.7004	4.8304	5.3302	5.0161	3.0566	5.3341	5.7923	4.7882	5.5232	2.7949	3.2854	5.1235	5.7999	5.1819	4.6893	5.9477	5.0391	4.5217	3.9846	5.7819	5.0887	4.4861	4.8068	4.1993	5.9148	6.6595	4.3434	7.8546	5.6516	5.2615	4.8948	4.278	5.6736	4.9727	5.68	5.0094	5.0378	4.0295	5.1562	4.4363	4.5472	3.7159	4.9653	4.9823	3.8022	4.1779	5.0063	5.6727	3.7876	5.4463	5.302	3.862	4.5173	5.4482	5.8936	5.0579	5.1843	5.4617000000000004	5.68	5.1554	6.0101	5.3844	2.991	5.7151	5.2694	4.0241	4.9439	5.4529	6.246	6.0063	6.1657	5.2724	5.9371	4.9864	5.3158	5.4162	5.5119	4.3964	6.0204	5.9329
PF3D7_0719400.mrna1_1	PF3D7_0719400.mrna1_1;1646	1646	5.3537	5.1799	5.3219	5.0076	4.7131	4.437	5.2475	4.7682	4.2638	6.2952	6.5375	3.7751	5.3377	1.8319	4.6843	5.4443	4.3957	4.5589	4.4135	4.2196	5.5043	4.8166	4.5286	5.4121	4.5141	4.4005	4.9312	5.044	5.921	5.852	5.4212	3.3604	6.1377	4.6599	5.1098	2.8875	4.862	5.6126	5.7175	3.8207	4.1077	4.7506	4.7554	4.8948	4.4938	4.2698	5.7892	6.4311	5.6017	4.7388	5.4604	6.1377	4.0215	5.4476	5.4386	4.6317	4.7618	6.1599	5.7787	3.4828	4.9312	5.8812	5.1823	5.3878	4.1795	5.1039	4.7442	5.6741	5.5558	4.8263	3.4944	4.5279	5.0018	4.9406	5.7004	4.2547	6.2694	4.1094	6.4601	5.9523	4.8324	5.1906	5.3537	6.9003
PF3D7_0719400.mrna1_1	PF3D7_0719400.mrna1_1;1647	1647	5.5435	5.1627	5.5416	5.1518	4.3736	4.717	5.2555	4.5065	0.8237	5.43	4.6513	3.3716	4.2487	3.4764	5.1035	5.254	5.7832	6.2972	4.4555	5.4575	5.2784	3.6859	4.2016	4.5298	4.9458	2.7991	3.2765	5.2813	5.0422	6.1077	5.8819	4.0566	5.3248	5.4832	4.7485	4.6696	4.3103	4.6017	4.7393	3.0179	4.1481	4.2943	4.7549	4.8914	4.9083	4.4316	4.6662	5.3234	4.2802	3.101	4.9519	5.4558	4.841	5.5696	4.7334	3.3702	4.6502	5.5392	6.0745	4.6781	4.6954	5.6112	3.8146	5.5125	3.9579	6.0079	4.2456	4.8674	5.5336	5.0054	4.5304	4.9923	3.6194	5.204	5.4509	5.1882	6.1361	4.7645	6.0461	4.9146	5.4293	3.8817	5.1169	4.3646
PF3D7_0719400.mrna1_1	PF3D7_0719400.mrna1_1;1648	1648	5.8907	5.8061	4.2133	3.9919	3.9607	4.0738	5.1428	3.9644	3.7377	4.8723	4.2327	2.5945	5.1131	4.0824	3.557	5.8691	5.6334	4.0652	5.3586	3.9709	4.9841	4.8298	4.5223	4.706	4.7115	5.1313	3.3016	4.8987	5.1077	4.8146	5.2806	3.275	4.3799	5.1272	4.847	4.047	1.5898	4.1651	6.21	4.1643	3.1094	3.969	5.1268	4.7745	5.3768	4.2623	5.7263	4.2675	4.696	4.5515	4.5273	4.7436	4.2972	5.1391	5.1839	3.0339	4.3477	5.3434	5.4555	3.5497	5.144	5.5942	5.541	4.2188	4.844	4.6508	5.6795	4.4867	5.3526	3.7803	2.4854	5.0853	5.4845	5.2731	5.0148	4.9463	6.204	4.7777	5.3089	5.5173	4.1819	4.5078	5.0951	4.1867
PF3D7_0719400.mrna1_1	PF3D7_0719400.mrna1_1;1649	1649	5.3933	5.5765	5.0993	3.8875	2.5826	4.3377	5.2627	2.5185	4.8217	5.6588	5.7156	4.4509	5.0845	2.7506	3.8329	4.8982	5.1739	4.2555	4.8084	4.9523	5.3526	3.5546	5.1993	5.1123	3.4396	0.8797	5.3237	5.116	5.5753	5.7965	5.7511	3.696	4.9141	3.3176	5.0972	4.4236	4.3154	4.4983	6.1006	3.9561	4.6502	5.2765	4.9964	3.9117	4.0356	3.9458	5.8926	6.3609	3.4114	3.0409	5.6845	4.7798	4.9537	5.6769	5.087	3.742	4.8278	5.383	5.5382	2.8699	5.2939	4.9968	5.517	4.9565	4.06	5.1997	5.1135	5.6232	6.0757	4.5607	4.054	5.6662	5.4712	3.6803	4.785	4.6611	6.3293	6.0648	5.4253	7.2564	4.3695	3.9458	5.2176	6.6855
PF3D7_0719400.mrna1_1	PF3D7_0719400.mrna1_1;1650	1650	5.0405	4.2479	4.1035	4.6921	3.7835	3.9307	3.9616	3.4128	1.3277	5.2847	2.8156	2.2327	4.723	2.6439	3.5472	5.4111	5.1485	4.2418	5.0201	4.5916	4.4783	5.0295	4.6328	2.2141	4.8369	2.266	5.3391	4.975	4.557	4.9828	5.3012	3.3477	3.3016	4.6023	5.0343	3.5595	5.06	3.5801	5.0587	2.9069	3.3334	4.6837	4.6571	3.9964	4.5008	4.8822	4.5999	4.337	4.7252	3.5814	4.5491	5.0018	4.3427	5.7032	3.7602	4.4469	5.005	5.0317	4.306	5.266	4.9977	4.6786	3.9317	4.9317	4.4443	5.8407	4.5273	4.6496	4.5717	1.9069	3.4764	4.4376	4.7866	5.1408	5.2679	4.0618	5.8017	4.3455	5.2585	4.8748	4.2578	2.4725	4.8212	5.9098
PF3D7_0719400.mrna1_1	PF3D7_0719400.mrna1_1;1651	1651	5.3621	5.3183	5.2165	3.5484	1.8914	2.1375	4.1027	3.9477	4.0259	5.36	3.2494	2.7049	3.067	1.2449	4.1898	4.5292	4.8977	4.3554	4.1683	4.9045	4.3736	4.1667	5.1759	4.3377	3.7897	3.6904	4.7317	4.7317	3.9288	4.6118	4.8058	0.189	4.2472	1.9336	4.9846	1.9449	3.4289	4.0841	5.3255	2.9579	3.7887	3.5261	3.8699	7.083	3.9973	2.7782	6.3382	7.761	1.9298	4.4114	3.8639	4.1707	3.0072	4.2464	3.6971	5.1546	3.5236	3.9699	5.7271	4.8505	3.9184	4.9681	4.0531	3.7334	3.2615	4.7766	4.2898	4.8192	4.2196	4.1635	4.6753	4.84	4.7038	4.1194	4.7339	4.0644	5.8817	3.1424	5.605	5.1001	3.8329	1.6915	4.8615	5.392
PF3D7_0719400.mrna1_1	PF3D7_0719400.mrna1_1;1652	1652	5.5951	4.1699	4.5552	4.8319	4.1069	3.6588	5.3981	5.073	3.5619	4.3498	3.5632	2.7908	5.8019	2.5008	2.9819	4.269	5.8858	6.2658	4.607	4.7955	4.1651	3.3618	4.9837	3.266	5.7126	4.4828	4.7447	4.8339	5.1779	5.1106	5.1412	0.189	4.7469	5.6949	4.7544	6.105	4.9355	4.696	5.2795	4.3082	4.1473	4.4919	5.6177	3.9439	4.7829	4.8694	4.9411	4.3519	3.3132	5.3698	5.1416	7.0249	6.5264	6.057	4.4496	4.6415	4.669	5.0505	5.126	5.5598	5.1018	6.3329	3.384	5.6267	6.3391	6.2353	4.2668	5.3284	5.3237	4.0277	4.6559	5.0347	5.0934	4.7856	6.508	4.9565	6.4668	4.8768	6.0219	6.8815	6.7558	4.8733	3.7866	5.1396
PF3D7_0719400.mrna1_1	PF3D7_0719400.mrna1_1;1653	1653	7.2667	5.7301	5.3291	4.9059	4.3792	2.8758	6.2826	5.6424	4.1851	6.6924	3.6645	8.4738	4.9681	2.0072	4.0592	5.0665	5.6375	9.0765	4.4162	6.4591	7.864	4.0312	5.9488	5.0391	6.6892	3.9736	6.9141	5.0259	7.0076	7.885	5.4185	3.9937	4.2987	6.5613	5.3459	6.9593	12.0823	5.2059	4.9093	4.1867	4.0152	4.7944	3.8728	5.3063	8.2716	5.3854	6.3925	5.855	4.6536	6.0719	5.2854	8.0071	6.5654	5.5598	5.1371	5.6927	4.8104	7.4643	5.856	5.9486	5.4283	7.3632	6.258	4.6876	5.31	6.1206	4.4141	5.6795	6.0843	3.7214	5.14	4.7049	7.5696	6.3584	5.839	5.4565	7.7721	4.3653	5.5993	6.8253	6.25	5.4976	5.0704	5.464
PF3D7_0719400.mrna1_1	PF3D7_0719400.mrna1_1;1654	1654	6.7867	4.6462	6.1029	5.3872	4.5021	5.1367	5.6326	5.3187	5.1387	7.117	5.7639	6.611	5.2931	5.2589	3.1276	5.1898	5.7737	6.0512	4.9722	4.8415	6.9527	4.7236	5.0708	5.1566	5.0085	4.5607	5.9889	4.5801	5.3187	7.0753	5.5018	2.9946	5.5466	5.4486	5.1823	4.5404	6.0299	4.7698	6.7354	3.3576	4.3723	4.4783	4.7692	4.9941	6.4264	7.2333	4.2434	7.2434	3.1391	4.0644	6.5264	5.7753	6.301	5.193	5.1607	6.621	4.7554	5.4067	5.3459	6.4158	5.9551	6.8277	6.1018	4.723	5.8334	5.7936	4.5904	4.9676	5.6559	5.285	6.9728	5.0751	5.8151	5.7727	7.1136	6.1675	6.7425	4.2795	5.2172	6.6051	4.7934	4.2683	6.3288	5.647
PF3D7_0719400.mrna1_1	PF3D7_0719400.mrna1_1;1655	1655	7.067	5.8329	6.3098	6.0365	5.1894	2.9126	6.4458	4.5509	4.5185	7.499	5.5068	7.7065	6.4869	5.6873	4.6188	8.2746	5.8076	6.111	5.3226	7.0496	7.4679	5.9754	7.5151	4.435	5.8824	6.0257	8.9475	4.0841	5.5942	8.1755	7.136	7.3112	6.0911	5.5847	5.4896	9.9572	4.6679	5.3847	7.0921	5.4686	2.4463	4.4383	6.1955	5.5258	7.9562	9.6631	5.4074	7.7852	4.5304	5.8595	9.2115	6.1254	6.8097	5.8166	6.3352	9.5609	5.5122	5.6053	5.5292	6.1629	6.4383	10.9444	6.1402	6.4486	7.1394	7.4874	5.5756	9.0057	8.8373	5.9069	8.9927	5.5798	6.0279	6.1971	6.14	6.8841	7.7609	6.5727	6.5064	8.2588	6.007	6.6346	9.3464	9.587
PF3D7_0719400.mrna1_1	PF3D7_0719400.mrna1_1;1656	1656	9.2288	6.6169	6.9781	6.8717	6	5.7214	8.3797	5.5097	5.246	9.3063	6.3286	8.0785	6.3262	5.5984	5.9074	9.5766	6.4094	7.7491	5.7629	7.0209	8.33	7.5196	7.8086	6.4596	6.1914	5.5577	7.7975	6.683	7.0751	8.7156	8.2345	7.8641	5.5204	7.003	5.7479	8.3628	6.624	4.8861	8.4652	5.1619	5.726	6.5412	5.6699	6.779	8.7844	10.0906	6.0995	8.6306	6.5503	7.1105	9.7882	6.327	7.2511	9.2954	7.6896	9.1826	6.779	5.7687	6.5102	7.0167	7.4144	8.5761	7.032	6.3315	7.2447	7.5333	6.7392	6.5037	10.0775	8.1488	8.8883	8.0303	6.8053	7.8032	7.6523	7.376	9.1237	6.0691	7.6765	7.4028	8.258	7.3779	6.0106	9.6816
PF3D7_0719400.mrna1_1	PF3D7_0719400.mrna1_1;1657	1657	7.7867	5.9009	5.9212	6.0244	5.067	7.8374	5.5454	5.496	4.969	7.5426	6.1997	6.2559	6.5295	3.516	7.6755	5.8063	5.4845	5.4202	7.6426	4.5072	7.6007	6.9939	5.8775	5.8999	5.4735	4.3999	5.8943	6.7079	4.5838	5.9821	7.0126	5.434	5.9071	5.9715	4.1827	4.5862	5.5826	5.6721	8.1435	5.4336	3.5198	5.4647	5.0374	5.8245	6.6889	9.0658	7.7432	7.2501	4.9355	4.8817	8.7828	5.1334	6.3796	7.4556	10.5084	8.8801	6.0103	6.2455	5.7751	5.3374	6.4024	7.829	5.6724	5.7074	5.26	6.1218	5.2445	6.3752	6.9571	10.7258	7.5802	4.2203	6.5348	7.36	6.5438	6.3593	9.403	4.5304	7.3385	6.1873	6.0932	6.1936	6.6619	7.5975
PF3D7_0719400.mrna1_1	PF3D7_0719400.mrna1_1;1658	1658	6.416	5.3416	5.3356	5.4469	2.86	5.067	7.479	8.2688	4.0036	6.3007	6.6215	6.6663	5.5033	1.511	5.285	5.7029	8.6081	5.0334	4.4515	5.6665	5.4074	5.4548	4.3992000000000004	4.9098	4.729	4.9425	5.2044	3.4343	5.3009	6.4911	6.465	3.5097	4.905	4.9103	5.7721	5.2238	4.2227	5.0175	7.1242	3.851	4.4162	4.2032	10.0401	4.7093	4.0917	6.1018	5.1502	6.9646	3.2001	5.319	5.9303	10.5631	5.8384	7.6628	5.1518	6.0387	5.5217	5.6639	5.2772	6.4846	5.3431	6.5596	6.0498	5.3366	4.8758	5.7602	4.935	3.847	6.0676	4.4269	6.7076	5.5345	5.6115	6.9221	5.1276	5.516	6.9963	4.0312	5.7096	5.3702	5.272	6.0753	4.6639	6.0422
PF3D7_0719400.mrna1_1	PF3D7_0719400.mrna1_1;1659	1659	6.9531	5.0453	6.6606	4.8929	5.3045	5.4496	6.5971	7.1531	6.7845	6.06	5.5999	6.6525	6.0025	5.6447	6.071	4.4692	7.3945	5.2619	4.9326	4.9995	5.6871	5.3187	5.3568	4.4899	6.8955	4.3169	6.0942	5.1408	4.1119	5.9146	5.9975	4.1882	4.7903	5.5398	4.7208	5.537	3.7929	5.3827	3.6182	4.4005	3.2525	4.9955	9.4797	5.0339	5.647	6.8704	5.4535	5.0157	3.7071	5.7257	5.9637	9.9009	6.3498	8.4623	5.0063	6.8672	4.757	4.8354	5.4851	5.6837	6.3507	6.0697	6.0783	5.1173	5.9373	5.0879	6.3112	5.0036	5.2615	5.2207	7.1365	4.9896	4.7197	5.582	6.2236	5.5138	7.6545	5.2361	5.5862	5.2342	6.5245	6.5171	5.1396	4.811
PF3D7_0719400.mrna1_1	PF3D7_0719400.mrna1_1;1660	1660	6.6314	5.879	5.855	5.4571	7.4405	6.5689	7.9538	8.5603	8.1744	6.9631	5.5945	6.8798	5.2388	5.7112	6.3431	5.7458	8.4007	4.4012	4.9444	5.6349	6.3742	4.5686	5.7769	5.033	5.4803	4.3154	5.9639	5.3809	5.5283	6.9249	6.7562	5.7469	4.6927	5.7126	6.0723	5.1089	5.1396	5.557	5.6456	3.3561	2.9672	5.2627	9.3256	5.5348	5.89	8.1756	5.4259	3.9579	5.0695	7.7816	7.4205	9.485	6.3145	7.4246	4.8943	8.3048	5.3628	5.9789	6.2874	6.3782	6.2477	11.001	5.4033	5.4822	6.3494	5.5254	5.5385	5.0579	6.6213	5.2574	8.1056	4.9112	4.8278	6.0479	7.0041	6.6566	8.14	5.5598	5.497	7.1925	5.9866	6.4888	4.5084	6.354
PF3D7_0719400.mrna1_1	PF3D7_0719400.mrna1_1;1661	1661	8.0982	6.8402	6.1932	6.507	8.0823	6.8851	7.7168	8.3112	9.5679	8.1764	7.3169	8.5423	5.9672	8.0936	6.3205	5.5078	8.1289	6.7196	6.1534	5.7745	7.4886	7.8636	6.4429	6.6301	6.3804	7.2233	6.6649	6.0341	6.5572	7.1991	8.3382	6.7439	7.7714	6.8235	6.7317	6.0915	5.4696	6.5589	5.2468	6.0959	6.7819	5.6159	9.9354	7.9204	7.385	8.2466	6.0885	5.6223	5.7929	7.2254	7.7805	10.3866	7.035	8.4709	5.0596	7.7842	5.7916	8.5847	10.6057	7.6261	7.0101	7.5467	6.2726	6.4777	5.3684	5.9179	6.7741	5.2902	7.8876	5.9834	7.8255	5.9265	9.2138	10.1485	7.6114	7.6591	8.1593	7.3554	7.2	6.7945	6.9495	7.6761	6.9803	7.8992000000000004
PF3D7_0719400.mrna1_1	PF3D7_0719400.mrna1_1;1662	1662	7.3413	5.5895	6.5898	7.2673	8.363	7.294	7.7702	8.6225	10.1312	7.2658	6.5035	10.1559	6.1324	8.7668	6.8454	6.7118	8.1629	6.3535	4.4522	6.9256	7.4972	7.2352	7.1982	5.1102	5.9322	4.1367	8.7587	5.3757	6.2519	7.3848	7.8581	7.4573	5.1322	6.8847	5.5892	8.954	4.4835	5.5674	6.1719	5.0972	4.1683	5.7162	10.6893	6.1773	6.8368	9.2049	5.6803	4.7425	4.0117	8.047	8.8645	11.1028	6.9385	9.0956	5.5053	9.5256	5.5326	5.3785	11.087	7.526	9.0043	7.309	6.6506	6.846	5.5527	5.8782	6.7321	5.5838	7.9757	6.2596	8.2533	5.7195	6.217	10.9741	8.1941	8.6149	8.0712	5.9816	6.8896	6.996	6.5619	8.209	5.195	8.1514
PF3D7_0719400.mrna1_1	PF3D7_0719400.mrna1_1;1663	1663	8.3134	6.2713	9.4335	7.7963	10.4096	8.3829	8.5169	8.2709	11.2793	8.5681	7.8181	10.6998	7.5208	10.2806	8.3171	9.0006	8.2541	5.9623	5.6334	6.5578	8.4986	10.983	8.3166	7.0786	6.0667	8.1631	7.906	5.2957	6.3361	7.8909	11.3421	8.4691	6.9497	5.9658	5.9761	8.0316	5.3909	6.1079	6.558	5.9584	5.3712	6.0836	11.2639	5.8326	7.8614	10.9895	6.3702	6.5589	5.1751	8.8248	10.4549	11.7317	6.7371	9.8241	7.3688	11.1303	5.1691	6.8384	9.8469	9.0469	8.1535	8.0842	6.9336	6.3844	5.8432	6.2353	7.7103	5.1355	9.2292	7.3523	9.9882	5.4676	8.6229	9.9214	8.8622	7.6524	9.2823	7.266	7.0825	6.9079	6.8199	9.1439	6.3304	8.6644
PF3D7_0719400.mrna1_1	PF3D7_0719400.mrna1_1;1664	1664	7.128	6.935	7.8603	8.551	11.6898	7.3278	9.9126	11.1823	11.95	8.2857	7.8625	11.1643	8.6306	11.4238	7.9562	9.4524	11.3835	7.6546	5.3027	6.8541	7.9772	10.8007	9.4238	7.3282	6.7912	5.1073	8.1538	5.1457	7.1269	7.7971	10.7543	9.5036	7.6903	6.7386	5.3381	8.5089	6.6872	6.3332	6.2662	5.8502	7.5175	5.669	11.3877	5.3981	7.7303	11.2442	6.7482	7.2542	5.5364	9.2311	11.1832	11.9445	6.8067	9.4451	7.4325	11.3248	6.1336	7.3608	10.3162	8.9638	6.9265	8.9073	9.9404	6.8813	6.5767	6.6598	8.6819	5.7216	8.7799	7.227	9.2803	5.784	8.5363	10.23	8.9466	6.7515	9.7249	10.4469	6.6466	7.0224	7.0336	9.3297	6.3693	8.224
PF3D7_0719400.mrna1_1	PF3D7_0719400.mrna1_1;1665	1665	8.2737	6.1689	6.4004	6.8502	10.4873	8.2455	9.7631	11.2461	11.2132	7.5487	6.1202	9.5963	6.2135	10.6143	8.8986	8.5133	11.4256	5.4512	5.4545	6.7601	9.2288	5.9514	6.7811	5.605	7.0117	5.701	6.8753	5.9588	6.9259	7.7273	7.6508	5.8917	6.2141	6.6267	5.7897	6.4386	6.0546	6.0976	6.6292	5.6921	6.0361	5.0644	10.9849	6.2378	6.842	5.8736	5.7112	6.6751	5.2529	7.9349	8.04	11.484	5.373	9.0048	6.6611	5.5975	5.4656	7.4343	9.8179	8.2197	5.0896	7.3384	8.4093	5.9229	7.032	6.0794	5.5046	5.2079	5.9231	6.2081	5.6226	5.4249	8.4707	9.3879	8.4886	4.9964	8.0237	9.2131	5.6346	7.0401	6.6428	5.2361	6.3286	5.7816
PF3D7_0719400.mrna1_1	PF3D7_0719400.mrna1_1;1666	1666	7.0413	4.7285	6.8567	8.5614	7.1413	8.7869	10.4882	12.5088	7.4718	7.127	7.0171	8.8338	8.3334	7.2393	9.1699	7.0712	12.666	10.1823	5.3259	8.654	8.3161	7.3808	6.9896	6.5097	4.8237	6.7464	6.6492000000000004	5.7962	9.103	7.8266	8.0447	6.731	7.0676	5.77	6.2232	6.5312	6.8388	4.862	6.9491	4.9312	5.9141	6.7388	11.24	6.1148	7.002	6.0233	5.6775	6.4281	4.2957	8.7323	8.6542	11.7677	4.1497	8.9647	6.9379	5.7631	4.854	8.5461	9.1983	8.1672	5.0764	6.9895	9.0225	8.7396	8.3009	6.7762	6.6219	5.9586	6.321	6.8107	6.0032	5.292	9.8383	8.949	8.6279	6.0535	7.4043	8.9534	7.524	8.5729	5.8622	7.9582	6.5155	5.8807
PF3D7_0719400.mrna1_1	PF3D7_0719400.mrna1_1;1667	1667	9.438	5.8112	5.9632	6.3245	7.3617	8.1023	11.0567	12.6104	7.4362	9.6728	7.4982	5.5598	6.0179	7.4557	8.5632	6.3757	13.0493	8.8714	5.3782	8.0379	8.1514	6.6885	7.2132	7.2611	5.1647	4.4957	4.3038	5.157	8.5974	7.8962	6.8775	6.8469	6.8963	5.6493	4.8699	5.969	6.2765	5.5062	5.8926	5.157	4.7181	4.7538	10.5086	7.7808	9.6049	6.3677	6.0092	5.4026	4.6171	8.3176	7.7712	11.0397	5.254	6.7925	6.5435	5.3558	5.6513	8.7235	8.7955	6.9771	5.0896	6.3192	8.0441	7.7884	7.7283	6.966	4.8763	5.504	4.6456	6.4555	4.5317	5.408	9.4222	8.7835	7.7162	5.5049	7.8452	8.5203	6.2926	8.0571	6.8088	5.6932	6.7548	6.5523
PF3D7_0719400.mrna1_1	PF3D7_0719400.mrna1_1;1668	1668	7.3804	5.6882	6.7922	5.8222	8.0518	8.6552	10.6744	12.5876	7.9088	8.3219	6.7703	6.1863	5.2468	8.553	8.3348	6.4943	12.9491	8.8738	6.9505	6.8384	10.2671	6.5886	6.5087	7.0349	6.3702	4.4074	5.8352	5.903	7.7205	7.8554	8.53	6.2166	6.4079	6.5196	4.8875	5.8212	6.2547	5.7658	6.2946	4.6467	5.5087	6.0261	9.0229	7.0644	5.2479	6.4146	5.857	5.3903	4.2149	9.216	7.2747	9.2278	4.7527	6.4085	5.6599	5.4893	7.2108	8.9697	8.7123	6.1412	5.3165	7.1023	9.1421	6.7987	6.5845	5.9593	5.3639	5.4496	5.5053	5.8156	5.3885	6.3461	9.33	8.6958	6.9266	5.7021	7.9938	8.0341	7.4593	8.1194	6.0387	5.532	6.1721	4.7608
PF3D7_0719400.mrna1_1	PF3D7_0719400.mrna1_1;1669	1669	7.2876	6.5184	5.826	6.7432	8.2741	8.487	11.0426	12.4806	8.8337	7.6817	5.9174	6.4209	5.1526	8.6611	8.8768	6.7723	12.9161	9.1493	5.5379	6.4809	8.1086	6.705	8.1153	7.2243	5.9502	4.0644	4.0807	5.8931	5.9718	7.676	8.5332	7.8063	6.2826	5.3957	5.4624	6.0365	5.2928	6.3154	7.2545	4.9846	5.0968	5.4983	7.0373	6.2221	6.4087	6.2254	6.0742	7.2757	5.4896	6.9221	6.9484	7.2532	5.392	7.0353	6.2424	5.5942	6.1809	9.6115	8.9323	7.2904	5.5138	6.7169	7.9579	8.0769	8.0136	5.8946	4.9681	5.6594	6.1169	6.1318	5.0295	6.152	9.5227	8.6305	9.1886	5.6076	8.046	6.7537	7.7376	8.483	5.2702	4.9869	6.1997	6.4239
PF3D7_0719400.mrna1_1	PF3D7_0719400.mrna1_1;1670	1670	7.3451	5.8281	5.0989	6.2014	8.2859	8.8906	11.2043	12.1222	8.6748	7.1171	5.1089	5.5798	4.4594	9.055	8.9829	6.3863	12.8212	9.2943	4.8012	6.0148	7.7523	7.5057	7.436	6.0166	5.3298	2.6713	5.153	5.3501	5.9153	8.1703	8.2526	7.5649	6.0652	5.5807	5.0426	5.0635	3.8777	5.0179	7.6471	5.318	7.7026	6.3322	6.3216	7.1002	5.5065	6.2211	5.8395	6.615	4.2943	5.1579	6.2763	5.4236	4.0135	7.066	5.6261	5.0299	4.7263	8.6426	9.2961	5.7647	4.9864	7.2271	7.082	8.2306	6.7393	5.3851	5.4666	6.087	4.9869	5.8372	5.5521	5.3413	9.0948	8.872	7.0107	5.2649	7.994	6.7973	7.1366	7.3951	5.6733	5.3327	5.6156	5.8001
PF3D7_0719400.mrna1_1	PF3D7_0719400.mrna1_1;1671	1671	7.2078	6.6275	5.6682	6.9089	8.7768	8.8947	10.8769	11.0361	8.9712	7.4608	5.9312	6.723	4.7252	9.1665	9.5825	7.0295	12.0535	10.1276	4.9069	6.4418	8.1952	7.7218	7.4752	5.347	4.8718	4.9787	5.8445	5.1566	6.9956	7.3282	8.6331	6.9821	5.5509	4.9722	4.7871	4.6882	5.4376	5.9071	7.0704	4.3985	4.1383	6.3331	5.405	7.0185	6.3025	5.3792	6.015	6.6589	7.5479	5.2724	6.5653	5.3498	4.6792	6.9982	6.8459	5.4209	4.8773	8.7316	8.477	4.957	5.1651	6.9513	10.2267	8.4557	7.7899	5.4366	5.2529	6.2114	5.5555	6.8923	6.3388	4.7835	8.6139	8.4802	6.0345	4.8669	7.2817	7.9061	7.4483	8.6362	5.7046	5.712	6.3591	5.5904
