## Supplementary material for "Proteome-wide antibody responses to PfSPZ Vaccine include cross-reactive antibodies that correlate with protection from malaria": PeptideArray_all_peptides: 367676_file08 (part 91 of 204)

SEQ_ID	PROBE_ID	POSITION	P14_pre_NO	P39_pre_YES	P17_pre_YES	P46_pre_YES	P10_pre_NO	P49_pre_YES	P29_pre_NO	P42_pre_YES	P13_pre_YES	P14_post_NO	P39_post_YES	P17_post_YES	P46_post_YES	P10_post_NO	P49_post_YES	P29_post_NO	P42_post_YES	P13_post_YES	P40_pre_NO	P02_pre_NO	P45_pre_NO	P04_pre_YES	P11_pre_NO	P20_pre_YES	P15_pre_NO	P05_pre_YES	P16_pre_NO	P40_post_NO	P02_post_NO	P45_post_NO	P04_post_YES	P11_post_NO	P20_post_YES	P15_post_NO	P05_post_YES	P16_post_NO	P44_pre_YES	P38_pre_YES	P48_pre_YES	P31_pre_YES	P34_pre_YES	P06_pre_NO	P47_pre_YES	P35_pre_NO	P07_pre_YES	P44_post_YES	P38_post_YES	P48_post_YES	P31_post_YES	P34_post_YES	P06_post_NO	P47_post_YES	P35_post_NO	P07_post_YES	P36_pre_YES	P25_pre_YES	P23_pre_YES	P22_pre_NO	P27_pre_YES	P30_pre_YES	P12_pre_YES	P26_pre_YES	P51_pre_YES	P32_pre_YES	P28_pre_YES	P24_pre_YES	P08_pre_YES	P19_pre_YES	P50_pre_NO	P36_post_YES	P25_post_YES	P23_post_YES	P22_post_NO	P27_post_YES	P30_post_YES	P12_post_YES	P26_post_YES	P51_post_YES	P32_post_YES	P28_post_YES	P24_post_YES	P08_post_YES	P19_post_YES	P50_post_NO
PF3D7_0719400.mrna1_1	PF3D7_0719400.mrna1_1;1672	1672	7.4135	5.9184	7.2443	5.5503	9.0631	8.3785	10.7649	12.1778	9.4917	7.1525	4.8575	5.2551	4.814	9.9275	8.6153	6.4965	12.7089	8.9813	5.5283	5.4656	6.7988	6.79	7.0477	4.8278	4.2403	1.8836	5.3176	5.3968	5.6668	7.5731	7.5733	6.9976	5.7594	5.7482	4.6769	4.0993	4.2608	4.2265	6.0011	4.4925	3.7463	5.4902	4.4854	6.6452	6.2534	5.7981	5.4565	7.3283	6.3158	5.0018	6.5938	5.5053	5.3331	6.7255	5.9107	6.6146	5.572	8.3783	6.8631	4.3861	4.8495	5.9722	7.3163	7.3769	7.0345	5.9683	4.2071	5.4683	4.8074	6.0972	7.849	4.9579	8.4815	6.2273	4.8079	5.4496	7.3746	6.127	6.759	7.7437	5.9732	3.7824	5.9184	4.2494
PF3D7_0719400.mrna1_1	PF3D7_0719400.mrna1_1;1673	1673	6.636	6.7502	6.2447	5.1914	7.2549	5.7541	11.4289	12.868	7.9302	7.8611	6.194	8.3675	5.101	8.7987	5.7546	7.8988	13.3625	9.0742	5.5195	7.132	5.8625	6.8869	8.4166	4.6017	6	5.1375	9.3588	5.5094	6.9817	7.8075	7.9831	8.2536	5.5379	5.9122	4.5311	9.8437	5.5898	8.888	6.1747	5.6519	4.3161	6.7123	5.2211	6.5264	6.3854	5.8585	7.8364	5.5195	6.3434	6.0717	8.4667	5.2906	5.2098	7.695	6.8598	5.4256	6.4029	8.8362	5.9998	5.0661	5.3388	7.2349	8.6472	7.7171	6.6751	5.784	4.4757	7.0039	6.413	6.8434	6.2098	7.1	9.4298	5.3198	5.7975	5.407	8.2082	8.6978	8.0518	6.8611	5.8192	5.5214	7.4418	7.1736
PF3D7_0719400.mrna1_1	PF3D7_0719400.mrna1_1;1674	1674	7.0704	6.1544	4.8012	5.9432	7.4948	6.5424	6.3754	6.6873	8.8907	7.3345	6.5711	9.1076	5.5351	8.1897	5.8817	6.5309	7.5528	8.7883	5.1056	7.5049	7.879	6.3682	8.4863	6.1318	6.6073	5.1106	8.3395	5.3107	7.466	8.5419	8.2472	8.8441	6.3709	7.1469	4.466	8.625	6.9352	8.7867	6.6344	7.1578	5.7412	4.8595	5.3448	4.7814	6.1886	5.8071	7.8381	5.5937	7.7712	5.4947	8.7101	6.0281	5.0913	7.6611	7.0745	5.9467	6.9862	6.7417	6.6185	4.8836	7.3817	7.9327	8.6542	7.0506	5.2836	5.6893	4.2615	8.2124	6.3205	7.0455	6.5572	7.9118	8.1611	6.5309	6.8771	6.8147	8.6226	9.0666	7.4616	6.7765	6.3503	5.842	8.8636	8.3302
PF3D7_0719400.mrna1_1	PF3D7_0719400.mrna1_1;1675	1675	7.5915	6.3336	6.0583	5.8669	6.6387	6.3297	6.6786	5.7983	5.7895	8.0282	7.4685	11.0094	5.8339	6.6975	6.745	7.4978	5.8853	9.2666	5.1882	12.7148	12.0636	9.9241	10.7552	7.9106	5.4212	5.0409	13.0612	5.1477	12.8649	11.5725	9.5295	12.3782	7.9563	6.692	5.4029	12.9907	8.5046	9.2579	6.8411	5.6005	5.717	5.2269	5.5931	5.4696	6.8161	9.4723	8.3454	6.6935	8.5943	5.3491	9.4088	6.1914	6.5654	7.5119	9.8236	10.3259	9.6276	6.7036	11.8277	9.8258	12.2922	8.6969	12.4448	7.5323	8.047	8.4191	9.6159	12.2535	6.3116	10.2267	8.4605	12.3342	8.2829	11.6229	9.712	12.3847	8.7095	9.9278	7.506	8.9107	8.7612	10.1283	12.2903	7.7167
PF3D7_0719400.mrna1_1	PF3D7_0719400.mrna1_1;1676	1676	8.4531	7.398	8.0298	6.8304	7.0718	7.369	7.0649	5.3544	6.5348	8.9877	7.4084	7.9268	6.7841	7.2921	6.464	6.5826	6.0832	6.7225	7.029	8.2909	8.8181	8.4202	7.4979	7.3757	7.8705	7.4828	8.5545	6.3531	8.4398	8.7304	8.9062	7.3996	7.4034	8.1668	6.7988	9.0971	8.4886	8.8251	7.2287	7.624	6.2282	5.3484	6.7978	6.8615	7.9697	8.4881	8.9965	6.6878	7.6836	6.4482	8.2827	6.7346	7.9781	7.4512	7.0392	6.492	8.6103	7.1934	6.9342	6.3593	6.0672	8.8669	7.7676	7.805	7.5437	6.541	6.2325	6.6892	6.2861	8.5418	8.173	9.8489	8.6061	8.441	7.8585	8.2243	9.3634	8.4493	8.9415	8.0079	6.3945	7.7111	7.6576	7.6675
PF3D7_0719400.mrna1_1	PF3D7_0719400.mrna1_1;1677	1677	7.1003	5.9307	6.5823	5.9991	3.1875	5.3067	5.5735	5.5135	5.1807	6.875	6.6149	8.3561	6.2666	4.8053	5.3837	5.9894	6.1723	7.1338	5.1965	6.4944	6.1721	4.8763	6.5635	6.2544	8.2478	4.8217	6.8722	5.4947	6.941	7.42	8.0052	5.7745	6.691	8.6888	5.6073	8.4537	8.5759	9.492	6.1659	4.7955	4.3313	6.9112	5.5236	6.8752	6.4575	5.8664	9.1247	5.4828	7.2809	5.5963	9.3541	6.2166	6.5026	7.2985	7.1138	5.7323	8.4842	7.5561	6.11	5.1359	5.6358	7.9005	8.1973	7.448	7.0134	6.6295	5.135	4.6427	5.7051	6.9391	4.95	7.8293	9.1477	6.275	6.4952	5.6476	8.6764	7.8366	7.8544	8.2101	6.2715	5.4413	5.5329	7.5573
PF3D7_0719400.mrna1_1	PF3D7_0719400.mrna1_1;1678	1678	7.2879	5.7892	5.3847	6.4055	5.6713	6.0755	6.5783	6.4514	5.5616	7.42	6.8257	7.1604	6.7022	5.854	5.4666	6.7908	6.5239	6.0152	5.2365	7.9133	7.091	6.0538	6.6044	7.6824	8.3033	4.594	8.2517	6.0985	7.4761	7.3259	8.6132	5.8014	7.7087	8.7685	5.9281	8.6958	7.8172	9.7277	6.6266	4.934	5.9385	6.7038	6.3399	6.5443	6.7456	7.2256	9.5385	7.057	7.9823	7.0836	10.0145	6.7175	6	7.6842	10.1806	5.9556	8.4404	8.6793	6.4194	7.0221	6.51	9.7013	7.8664	8.2471	8.4659	6.5827	5.6141	5.1305	6.5907	10.3084	7.0607	8.3232	9.3132	6.5491	6.9339	6.4822	9.914	7.6404	8.6882	9.0701	7.8169	6.3329	5.701	7.4529
PF3D7_0719400.mrna1_1	PF3D7_0719400.mrna1_1;1679	1679	7.581	5.9609	8.0928	9.8028	6.2376	5.8063	7.9865	9.4685	5.4725	7.8647	5.4548	9.0648	9.6079	6.0199	5.5475	6.3374	9.4508	6.6311	6.0009	7.0933	8.3373	7.3151	6.4656	7.842	7.987	5.2581	7.1612	6.1436	7.4631	7.9463	8.4534	6.8067	7.5201	8.1242	6.3507	7.6382	6.1243	9.0291	5.9479	4.8664	5.6656	7.3816	5.803	7.108	6.5856	7.0444	8.8315	5.4175	6.785	6.8288	9.8249	6.3473	7.2543	7.3045	8.9853	6.7381	8.7659	10.024	6.547	6.6653	6.1393	9.6058	11.2732	8.4981	7.6791	5.9825	6.7174	6.5218	6.7192	7.5786	6.2491	8.6035	9.8576	6.6431	6.4757	6.452	10.5851	10.585	8.9638	8.4687	6.6272	6.2137	7.8284	7.9952
PF3D7_0719400.mrna1_1	PF3D7_0719400.mrna1_1;1680	1680	7.5481	6.4955	6.4421	6.932	8.6195	7.1102	7.3357	7.5226	9.4757	7.858	6.4338	7.1911	6.9666	9.1022	7.3931	7.9337	7.9362	10.9226	6.4133	8.8822	11.4117	6.1934	6.4085	9.7138	8.3265	4.7777	7.6984	5.7936	8.2887	10.2851	8.8713	6.5639	10.0507	9.0508	4.774	7.4602	7.5497	8.6037	6.1489	6.2621	6.4237	6.9736	5.575	6.5248	6.9499	8.4686	8.6377	6.2606	7.4194	7.9196	9.1791	6.3226	5.4104	6.9946	7.8237	8.6754	7.5394	9.9389	6.8435	6.8919	6.4444	10.6288	8.5598	8.1258	9.4443	6.8963	7.0582	6.9914	7.1896	7.6015	8.7414	7.8117	9.3935	7.6112	8.1994	7.0139	11.059	8.0545	9.0946	10.0572	6.7192	7.6968	7.5454	7.3514
PF3D7_0719400.mrna1_1	PF3D7_0719400.mrna1_1;1681	1681	7.4051	5.8755	5.3366	6.589	5.2972	7.1429	5.0951	4.7544	6.4135	7.8051	6.4616	6.7739	6.3783	4.8425	6.2705	5.4057	5.4627	6.5613	4.6415	8.585	8.9291	10.2689	7.0569	6.025	8.1373	5.2902	6.327	4.843	8.6036	9.1591	9.8566	5.8255	6.1096	8.9735	5.4877	6.3268	7.1163	8.5047	6.546	5.0103	5.7178	4.4155	5.8711	6.7922	6.5029	7.2016	7.7694	6.225	4.8207	7.7698	8.3321	6.0766	5.8839	6.9673	6.9715	5.3056	6.2677	8.0612	5.6032	7.7056	6.1526	7.7543	7.8408	7.1775	8.0514	6.5242000000000004	5.1264	6.0168	6.8358	7.2271	6.9728	7.0918	8.71	6.8775	7.8561	5.4864	9.2133	7.9288	8.0141	8.7363	7.1931	5.1623	7.1261	7.5721
PF3D7_0719400.mrna1_1	PF3D7_0719400.mrna1_1;1682	1682	7.5464	10.4177	7.3202	5.7498	4.5329	7.3293	6.9751	7.4408	6.6181	7.3553	5.7942	6.7104	7.1319	6.2184	7.4741	6.5157	7.8297	5.3399	5.8753	8.6363	11.8554	10.7758	6.3614	6.4625	9.9087	6.9948	8.4945	5.7978	8.6813	10.4875	10.7634	6.0509	6.7148	10.4602	5.8153	8.4853	9.8125	8.6658	5.9079	9.4689	5.8681	6.4878	7.0705	7.5802	6.5996	6.5956	7.9153	5.7808	4.8929	8.6609	7.3067	6.4284	6.0123	6.8991	8.6392	5.1615	6.1077	8.5427	6.7506	10.7551	7.1066	9.2684	8.3726	10.0975	8.0155	6.5644	5.4273	6.9179	7.8379	8.349	6.364	6.695	8.9801	7.8641	9.6704	7.0853	9.3366	8.4515	9.2427	9.5976	6.2485	6.4497	7.9785	8.3348
PF3D7_0719400.mrna1_1	PF3D7_0719400.mrna1_1;1683	1683	7.2268	4.6576	8.3604	6.0496	4.5192	6.1071	6.009	6.1089	2.8135	7.7334	5.8194	5.5567	5.7745	3.85	5.8595	6.2957	6.6358	4.8649	5.7382	7.1607	7.7212	10.1096	5.2913	6.4914	8.6309	5.8773	5.2645	5.565	6.907	7.7381	10.1223	4.9117	6.5401	9.3678	5.7173	5.911	8.2925	6.3553	6.2771	4.963	8.7925	6.2186	6.7804	7.7757	7.1067	6.5281	6.1359	5.7063	5.3406	8.5808	6.2815	5.4175	5.4046	7.0815	6.4167	6.0241	4.641	6.905	6.8298	6.7377	6.0911	7.1866	7.9671	6.2284	7.0208	7.0808	5.6358	6.1607	7.0696	6.2096	4.6554	8.1475	7.2434	7.5069	7.3517	6.516	8.547	7.6226	7.6616	8.2812	7.3427	5.6079	7.0117	7.9301
PF3D7_0719400.mrna1_1	PF3D7_0719400.mrna1_1;1684	1684	7.0955	6.2079	8.0608	6.4063	3.8268	6.5718	5.8951	6.0775	4.861	7.7657	7.3388	6.7401	6.243	5.6719	6.6267	5.6764	6.3811	5.1085	5.0179	8.0492	7.2111	11.3565	4.8664	6.1995	8.0727	5.7353	6.8636	5.4005	8.0139	7.8948	11.1347	5.3219	5.7753	9.6055	5.7051	7.4321	9.7321	6.3524	5.861	5.5059	4.6758	7.2952	7.514	8.6971	5.2957	7.1815	6.7816	6.2418	5.6058	7.4017	5.8924	7.1761	5.5245	6.3143	6.6812	6.717	6.0919	7.5542	5.1428	10.4954	7.6364	8.4404	8.8465	6.4217	8.2328	6.62	6.7578	6.1239	5.4366	6.2608	5.6977	6.2758	8.4279	8.5212	10.2068	7.5644	9.3837	7.6819	6.8755	8.6508	6.5549	7.279	7.9811	7.1439
PF3D7_0719400.mrna1_1	PF3D7_0719400.mrna1_1;1685	1685	7.2873	5.9526	8.4068	9.1379	5.6415	7.9553	6.6426	7.1191	5.9397	8.0927	5.745	7.4823	10.0574	6.4365	8.2866	7.769	6.3782	5.1747	5.2615	8.7332	6.7675	11.1446	9.2889	6.8864	9.11	6.7916	8.0918	6.1322	9.3576	7.3713	10.887	8.9993	7.3158	10.2737	6.114	8.1243	10.1026	7.5747	6.6536	5.4979	4.4222	7.5324	7.3438	8.5657	6.4104	9.258	7.8955	7.5307	6.5339	6.7109	7.3765	5.8931	6.9079	6.7064	6.7125	6.0496	5.2376	6.6687	7.2086	6.2748	8.1126	10.8601	9.6766	7.0634	9.5256	7.2026	5.5345	7.8102	5.9376	7.6352	8.0593	6.6093	7.6292	8.4589	7.708	8.485	11.347	7.3087	7.2702	9.7094	7.8164	6.5458	8.9264	7.012
PF3D7_0719400.mrna1_1	PF3D7_0719400.mrna1_1;1686	1686	6.1334	5.7063	8.3801	7.117	3.9355	6.3107	5.3198	5.438	4.854	6.7704	5.8637	6.5371	8.018	1.541	6.193	6.2248	5.6436	5.9568	4.5292	6.327	6.6466	10.6636	5.1256	5.9057	8.8799	6.2585	6.4777	5.246	6.5464	7.9556	10.687	4.2994	5.7695	9.8697	5.9819	4.1194	8.8197	5.7428	5.9446	4.5078	7.0828	5.7109	7.1418	7.8538	5.3172	6.2685	6.5871	8.7233	5.3205	6.7072	5.7401	5.7684	6.6181	6.4271	6.4011	5.8194	6.0723	5.4748	6.7434	5.7175	7.4681	7.5184	7.546	5.9126	9.9678	5.897	5.4216	6.5127	5.8084	5.897	4.9759	5.9383	7.5229	7.721	6.0433	7.2655	7.9468	7.2715	6.5278	10.4256	6.364	5.4479	7.1556	4.5379
PF3D7_0719400.mrna1_1	PF3D7_0719400.mrna1_1;1687	1687	6.7988	7.8949	9.7678	8.199	5.6229	7.1018	6.5289	7.19	6.0611	7.2124	6.8198	6.3672	8.425	6.3436	7.6962	5.7206	7.3498	5.4783	5.9307	8.4524	6.6968	11.7793	5.2593	7.7898	9.1624	6.1971	6.12	5.7385	8.3063	7.4516	12.133	4.8861	7.1749	10.1836	6.0579	5.4954	11.3529	6.7404	8.339	7.3036	6.3014	5.8676	6.7812	8.0319	5.7355	8.0006	6.7481	7.2224	7.326	6.7366	5.6244	6.5709	5.4306	6.0257	6.3112	7.0074	6.0052	6.5127	6.2309	5.3487	8.8005	9.4284	8.0075	8.2451	10.8962	5.9064	4.7798	7.375	5.1878	6.487	5.8664	6.9196	7.0734	7.7342	6.3349	8.2564	10.1767	6.9673	9.2304	11.3136	7.0173	6.7749	8.0888	6.7667
PF3D7_0719400.mrna1_1	PF3D7_0719400.mrna1_1;1688	1688	7.0054	6.6215	10.0016	9.2085	6.6231	8.2617	5.4205	7.2911	4.9928	7.8899	5.8542	6.7612	9.9197	5.7137	8.2417	5.6279	7.0766	4.5298	5.824	8.2496	6.7065	11.1869	5.3709	7.0679	7.0183	5.8914	6.2561	5.5135	8.6873	7.3436	11.1695	4.3604	7.3145	7.3522	5.5141	6.7313	10.6666	6.1301	7.5609	7.9421	12.2656	6.4875	7.404	8.2427	5.5741	7.7973	6.9349	7.269	7.8643	7.666	8.0701	6.9979	5.6899	6.5692	5.5201	7.8749	5.5144	6.0213	5.2083	7.5179	7.3294	8.857	9.0677	6.9379	10.8352	6.9781	7.1812	8.0461	5.7811	6.2327	6.3626	6.6221	7.2809	6.2228	8.2985	7.3085	9.913	7.4115	8.1195	11.2854	6.9557	7.6341	7.8349	6.6822
PF3D7_0719400.mrna1_1	PF3D7_0719400.mrna1_1;1689	1689	6.8057	7.6292	8.65	8.5743	5.4578	8.5058	6.6738	7.5116	4.7634	8.2977	6.2357	6.114	9.0579	5.8951	8.9522	5.1461	7.0564	5.3409	6.0106	8.2648	5.8104	8.855	5.6079	11.3979	5.5954	6.585	4.9425	5.3118	8.2291	7.4122	10.1104	4.0135	11.3121	6.0915	5.9748	6.4271	10.9765	6.496	6.3309	8.0191	7.2961	6.5557	7.0617	8.13	5.7452	6.936	5.9905	7.2726	7.4926	6.3457	6.0426	7.0825	6.0572	6.6014	6.4376	7.6314	5.4346	6.1799	5.4722	5.667	7.0587	9.4343	9.4735	6.1367	11.0015	6.3199	7.1948	6.4728	6.3663	7.3827	5.706	7.1449	7.7795	6.4702	9.1908	7.516	9.9283	8.2077	6.8655	11.1552	7.0583	6.9212	6.9936	6.7718
PF3D7_0719400.mrna1_1	PF3D7_0719400.mrna1_1;1690	1690	6.2147	5.8994	8.3326	7.5399	4.2502	8.0226	5.7856	7.6675	4.0892	6.8285	5.9016	5.6124	8.6515	4.9649	8.5688	5.2199	6.6952	3.4529	4.6259	8.0477	6.218	6.4045	4.7093	6.7533	5.6375	6.2769	5.9404	4.9828	7.8981	6.8104	8.1968	3.7126	6.903	5.6168	5.3639	4.2832	9.8513	5.4893	7.0738	5.6488	5.6591	5.3071	6.1514	6.8391	5.9944	7.1302	6.1667	5.2615	7.139	6.1512	5.0807	5.3628	5.9446	6.2453	5.8435	5.8822	5.8019	6.7149	5.88	7.2439	7.2516	8.0363	7.6867	6.3031	10.7272	6.2141	6.0253	7.7621	6.4947	6.6999	6.1008	6.997	8.2878	6.4348	7.6077	6.2977	8.9651	6.6315	6.4401	10.8396	6.6872	7.2351	7.7231	5.7115
PF3D7_0719400.mrna1_1	PF3D7_0719400.mrna1_1;1691	1691	7.2964	6.877	9.4	7.2559	3.1969	8.2056	6.2854	6.6129	4.855	7.9171	6.3928	5.7774	7.0699	5.7645	8.3106	4.8977	6.6401	4.8605	5.4963	8.757	6.4782	7.1329	6.1069	6.921	5.5226	5.922	5.6579	5.6177	8.7639	7.3265	7.8434	5.9491	7.2022	6.3201	5.6182	5.191	9.7883	6.1522	6.8727	5.8331	4.925	5.6568	5.7038	6.8074	5.1751	7.2827	6.8323	8.1042	9.1155	7.2336	6.998	5.669	5.4366	7.6446	6.8061	6.5567	5.0076	6.5679	6.2658	7.3088	6.0166	7.6591	8.3993	6.5863	10.8599	6.7331	6.6242	7.8705	5.7774	6.9004	6.4907	7.3748	8.2391	6.7283	7.2928	6.2761	8.5914	7.8684	6.8752	11.2332	7.0118	6.9101	8.6842	6.9065
PF3D7_0719400.mrna1_1	PF3D7_0719400.mrna1_1;1692	1692	7.8578	6.3032	9.5369	9.3794	5.2798	7.9318	9.6942	11.4095	4.7415	8.6063	6.2811	7.4305	9.5293	4.8171	7.924	5.7509	11.6168	5.9632	6.0849	8.9363	6.5836	8.1051	6.0957	7.334	5.6554	6.2038	6.3889	5.5644	9.0712	7.2395	8.4034	4.986	7.1081	6.6381	6.2821	5.7525	9.7969	5.9267	7.2463	6.9912	5.2334	5.3733	7.2486	7.0311	6.5402	7.9639	6.1129	6.9741	9.6476	6.5354	6.7043	6.6305	6.318	5.8989	5.8684	7.9319	5.8447	7.5261	5.878	8.0704	7.2884	7.6963	8.1863	7.7663	11.0768	7.2626	6.3837	8.0259	4.8644	7.3528	7.2034	7.6891	9.1529	8.0421	9.0703	7.3558	9.105	7.7234	8.3644	11.3882	8.2829	7.5975	8.5136	6.6027
PF3D7_0719400.mrna1_1	PF3D7_0719400.mrna1_1;1693	1693	8.6283	7.928	7.5664	7.8016	6.5347	6.4931	6.3406	6.6356	5.8465	8.381	6.2887	7.2059	7.632	7.1866	6.4026	6.4653	6.5461	5.8782	7.0441	8.2684	8.1343	8.1226	6.5489	7.3123	6.5312	7.5668	5.6375	6.312	8.7859	8.2424	8.7638	7.4399	7.0608	7.6569	6.5929	7.2744	7.9034	7.5308	6.9838	7.9623	6.8197	5.931	6.7659	6.8716	7.4544	7.4798	7.8025	7.1689	7.3694	7.1456	7.0732	7.0651	7.3027	6.585	6.6572	5.9071	6.6169	8.4011	6.456	6.3181	6.7033	6.8198	7.6806	6.7511	6.9735	7.1623	6.133	7.7479	4.9383	8.7964	8.1048	7.5487	9.4859000000000009	8.4413	8.1255	7.9246	8.8676	7.8328	7.5925	8.3804	7.2763	7.5481	8.0447	7.6236
PF3D7_0719400.mrna1_1	PF3D7_0719400.mrna1_1;1694	1694	6.5969	5.7653	5.572	10.6026	4.8605	5.2976	5.0448	5.1599	3.98	7.1274	7.1162	6.2413	10.3615	5.9745	5.332	4.5789	5.238	3.6904	5.354	6.807	6.43	5.9141	3.7344	6.5917	5.1334	4.9602	4.3356	5.5351	7.1723	5.953	6.3815	3.2525	6.8603	5.3409	5.3736	5.2939	6.4165	5.2095	6.4714	5.3954	4.7219	5.5942	5.7271	7.0891	5.6966	6.7831	5.5868	5.8076	6.6602	4.7279	5.4138	4.5435	7.7275	6.4979	6.0775	6.0325	6.2428	8.2763	4.9722	5.6999	4.4957	7.7238	5.3558	7.2529	5.6608	7.1272	5.1185	7.3966	7.8973	7.1656	5.4419	6.1237	8.5082	5.4816	5.0099	5.1767	7.7126	5.3038	6.7862	6.3336	6.0633	5.7098	8.0971	7.4096
PF3D7_0719400.mrna1_1	PF3D7_0719400.mrna1_1;1695	1695	6.2153	7.0869	5.9679	6.7125	3.3702	6.3906	5.1152	5.5509	4.8278	5.6539	6.3626	6.9256	7.5841	1.8797	5.9558	5.5886	5.5385	5.3302	5.6355	6.6812	8.0315	6.7164	4.6943	5.5726	5.8565	4.332	5.8848	4.435	6.5892	7.9551	7.4335	4.3916	6.7663	5.5518	4.8763	6.1173	8.076	5.6907	6.2273	5.6343	4.588	4.6462	4.7501	6.9437	3.9625	6.6129	5.7043	5.634	6.5833	4.3999	7.7222	5.5245	7.5185	6.731	5.7074	5.8802	5.9274	8.4279	6.3884	3.7247	5.3547	6.6702	6.9198	6.9777	4.9453	5.4019	3.9373	7.9647	6.0275	5.9616	5.9734	6.7538	8.7757	6.5396	5.2114	5.4604	8.0317	6.2067	7.2053	5.7018	6.5356	5.4578	8.2989	7.0262
PF3D7_0719400.mrna1_1	PF3D7_0719400.mrna1_1;1696	1696	6.2972	5.2437	6.0352	6.14	5.4838	12.3068	4.6685	4.8222	2.9855	5.3809	5.1993	5.7811	5.8181	4.5373	11.7908	4.8763	5.969	2.9165	4.7677	5.3621	5.1342	5.4718	6.6784	6.0132	5.3288	3.3978	4.5053	5.1206	6.7031	5.797	5.6294	6.1811	6.0862	4.6971	6.0802	4.1675	8.0047	5.1739	4.8943	4.7623	4.9227	4.5552	5.9255	5.9203	5.4509	6.1755	5.0246	4.7876	4.5267	3.7592	6.4403	5.2716	5.2828	6.5373	6.9253	4.3951	4.4828	9.949	5.6668	5.2506	4.9088	6.2634	6.2642	5.5239	4.1252	5.4709	3.7814	7.3788	5.9231	7.578	4.5577	6.2998	9.7544	6.5303	4.3219	4.9556	6.9695	5.3248	6.436	5.0041	6.6927	4.8192	7.8483	5.6311
PF3D7_0719400.mrna1_1	PF3D7_0719400.mrna1_1;1697	1697	6.2401	5.8912	7.9906	6.996	4.4303	6.2424	4.5546	4.6485	3.7581	6.1989	5.7469	5.1416	7.2652	4.1218	6.1453	6.1426	5.1953	4.0435	5.0479	7.4235	7.1534	7.0761	5.1481	5.5491	5.9253	5.1465	6.5378	5.408	6.9615	7.5191	7.8151	4.2472	5.328	6.3588	5.0587	5.6865	11.9752	5.4874	6.0233	5.2388	3.852	5.1522	7.1078	7.7661	4.8997	6.6887	5.8037	6.6321	4.9088	9.9246	6.0715	5.5351	8.0464	5.6789	6.7493	6.724	6.0299	5.3771	7.0803	5.8094	4.6005	6.5721	7.0136	6.301	5.6496	6.955	6.3393	7.9886	6.0288	7.3449	5.6168	6.1202	6.4416	7.2033	6.1859	5.7682	6.6343	5.7409	6.5893	6.1715	7.0346	5.3674	8.6115	6.1119
PF3D7_0719400.mrna1_1	PF3D7_0719400.mrna1_1;1698	1698	5.5207	5.8977	7.4291	6.541	3.1683	5.3909	4.7506	4.4944	4.4816	5.669	6.7086	5.3702	7.0629	3.7093	5.6778	5.9563	4.2063	3.857	4.1375	5.9623	5.596	5.9498	4.4429	4.7252	5.3136	6.057	7.453	4.6854	6.0132	6.0121	6.023	4.479	4.729	5.3413	5.09	4.3547	9.1492	4.5777	5.1675	2.6369	6.0321	4.7071	5.1379	6.3185	4.3944	4.9505	6.156	5.1663	3.3951	3.546	5.2441	5.7396	4.0712	8.9234000000000009	6.0409	4.9841	5.4634	5.9628	6.9296	5.0657	5.9437	6.9171	7.3762	8.3022	5.1847	6.4769	4.9955	6.1252	4.6616	6.8589	3.6439	6.5072	5.9286	7.3406	6.1534	4.025	7.5895	5.6901	8.93	6.4565	6.0531	4.6899	7.4558	4.5692
PF3D7_0719400.mrna1_1	PF3D7_0719400.mrna1_1;1699	1699	6.3773	4.7393	5.0259	4.017	3.7981	5.263	4.7777	4.9855	4.6041	6.0159	4.6029	4.1293	4.3406	3.8197	4.7592	6.1839	5.0099	4.0505	3.3964	3.3306	4.5856	4.9165	4.2555	3.8768	5.4423	3.8074	5.4761	4.3434	5.202	5.1938	6.2959	1.0566	4.957	5.5604	4.2928	4.8058	6.9381	5.14	4.9491	4.582	5.3844	4.1069	5.5512	5.2304	2.846	4.6334	5.4594	3.9477	4.5668	3.5534	4.7032	5.682	4.7698	6.3584	4.5644	4.6294	4.9787	5.4906	6.3726	6.3318	4.4135	6.8952	5.7711	5.5385	3.5886	5.3306	3.844	6.1922	4.8704	4.6565	4.2464	5.2791	4.2008	6.4104	6.7343	5.029	7.266	4.7777	6.4578	5.5786	4.3284	3.6893	5.7156	5.2048
PF3D7_0719400.mrna1_1	PF3D7_0719400.mrna1_1;1700	1700	5.9143	5.7711	5.4033	5.7407	3.7104	4.281	4.4816	4.6882	3.6645	5.9255	4.9869	4.8615	6.3254	3.4944	5.4323	5.9964	4.4607	3.8875	4.1946	4.7597	5.954	4.0635	4.9773	4.8268	5.3806	4.6932	4.9416	4.9828	5.23	5.4738	5.9314	3.2203	4.4148	5.2593	4.0018	2.0496	8.3853	3.8963	4.859	4.7655	5.4249	4.8856	5.5622	5.266	5.4532	3.281	5.8006	4.2547	4.1457	4.8943	5.2615	5.3291	3.2157	5.6459	4.691	4	5.3632	5.5838	6.2519	5.1526	5.0365	5.9782	6.3103	5.0286	5.8273	5.5738	3.7887	5.6244	5.1289	5.8125	5.0639	4.116	5.5326	7.0938	5.2758	5.8184	7.7783	5.0955	5.3892	5.2411	4.6082	4.0976	5.645	5.126
PF3D7_0719400.mrna1_1	PF3D7_0719400.mrna1_1;1701	1701	6.7142	5.26	4.464	5.3568	3.847	4.6977	5.6115	4.6736	2.9373	6.8113	5.8622	5.3012	5.5632	3.3674	4.6282	5.4957	6.3885	5.6424	5.5895	4.7436	5.5625	4.86	5.6147	5.1363	4.7576	4.8704	5.7082	5.6026	5.8281	6.2141	5.2884	6.3918	5.3455	5.4854	5.2876	4.6513	8.4378	4.4983	5.0099	4.8982	3.7549	5.5185	4.8298	5.3544	5.6011	3.8278	5.8547	5.1759	3.9607	5.013	5.6106	5.5242000000000004	4.2608	7.6398	6.1922	3.7698	5.7669	5.4883	6.582	4.126	5.3291	6.8929	5.5567	7.6048	2.4356	5.3743	5.3947	6.4788	5.5883	5.2288	4.275	5.4793	4.2126	7.411	5.1775	6.4005	7.6078	5.1131	8.0165	4.5154	5.7477	6.1932	5.7063	4.9551
PF3D7_0719400.mrna1_1	PF3D7_0719400.mrna1_1;1702	1702	6.5151	5.111	5.8012	6.4952	4.8659	4.9814	5.2456	5.7236	3.8836	6.417	5.8107	5.1031	7.1299	5.7093	4.3391	5.4565	5.9982	6.6543	5.1177	4.7666	6.1999	5.5966	5.0708	5.9136	5.855	5.2196	5.3743	5.6346	6.1869	6.7674	5.7396	5.4989	5.7695	5.7126	5.2373	3.6299	7.5118	5.2211	5.1052	4.541	4.846	6.6446	5.101	4.935	5.9338	5.2728	5.946	5.5714	4.4692	5.5367	5.8817	6.0832	4.7137	9.1762	5.9081	5.3092	4.7692	6.1564	6.3616	5.7748	5.9533	6.7869	6.6554	8.2416	5.7918	5.1396	4.8104	5.6565	6.702	6.4984	5.0605	4.6814	6.1761	6.1975	6.0347	6.8782	6.9107	6.3382	8.5824	5.354	5.2698	5.723	6.0173	7.2109
PF3D7_0719400.mrna1_1	PF3D7_0719400.mrna1_1;1703	1703	6.3105	5.2304	4.3723	5.2536	4.0391	4.9079	5.5928	4.7756	3.9672	5.8263	2.7027	4.0841	5.5357	0	5.3999	6.2246	5.8931	5.1202	5.3462	5.9267	5.5179	5.5668	5.3262	4.4886	5.4774	4.5148	5.126	4.8615	5.4538	5.382	5.2422	4.9054	4.7554	6.0674	5.5326	3.969	6.3199	5.578	5.2832	5.5931	4.079	5.126	5.3012	4.3937	5.6879	4.2713	5.62	5.742	4.3971	6.3076	5.8676	5.3406	5.1803	6.4601	5.6896	4.934	3.7887	5.8731	6.0496	4.9968	5.5907	6.0925	6.8229	5.5948	5.6767	5.4722	5.4656	4.7634	5.5747	6.1924	5.6088	5.7211	5.4552	4.5398	6.5122	4.6724	5.903	6.1256	5.8856	5.2338	5.1635	4.1094	6.0029	6.3651
PF3D7_0719400.mrna1_1	PF3D7_0719400.mrna1_1;1704	1704	6.211	5.3208	5.6041	5.4848	4.6988	5.0396	5.5871	4.6264	5.9588	6.2192	5.3764	5.8674	5.6764	5.4343	3.957	6.2261	5.464	4.0036	5.0592	5.4185	5.4806	4.7344	5.5586	5.7674	4.8445	4.858	4.0764	4.7115	6.0864	5.2315	5.8841	2.6017	5.1148	5.2608	4.9435	5.106	5.4316	4.6639	5.5103	4.4182	5.2422	4.85	4.942	5.3187	5.098	5.0639	5.1542	5.7134	4.5644	5.233	4.8074	5.3782	4.9416	6.7057	5.4263	5.2517	4.957	6.0321	5.8965	5.9395	5.5091	5.5717	5.6112	5.2055	5.6467	5.6165	4.7247	4.9406	6.8374	5.8853	4.7142	5.4063	6.3384	5.225	5.7527	5.6401	6.1152	5.0631	5.8968	6.2564	5.5173	4.9523	5.5774	6.6323
PF3D7_0719400.mrna1_1	PF3D7_0719400.mrna1_1;1705	1705	5.8758	5.4718	5.1027	6.3542	4.9621	4.3212	4.4429	4.8068	3.8866	5.9586	5.211	9.2801	6.2508	4.1993	4.6685	5.4419	5.4578	5.2924	5.5616	5.6485	5.6061	5.9625	5.0618	5.3806	5.7093	5.1481	4.6741	4.3854	5.9907	6.3221	5.8475	4.5656	5.9253	4.8914	4.6433	3.6519	5.4097	5.235	5.3349	5.3516	4.6264	4.8135	5.6651	5.0365	4.9941	3.841	4.8679	6.8003	5.749	5.3878	4.691	5.9258	4.0531	6.8393	5.5589	4.4489	4.842	5.2728	7.9486	6.283	6.4424	6.4583	4.1334	6.1495	5.142	5.689	5.9505	5.5942	5.6862	5.582	5.2319	5.4205	4.585	6.8028	5.9395	6.3547	5.6392	5.6305	5.8505	4.8465	5.5644	5.1831	4.8135	5.5898
PF3D7_0719400.mrna1_1	PF3D7_0719400.mrna1_1;1706	1706	6.5749	4.8909	5.7312	6.2802	3.9439	4.7991	5.3252	4.5084	5.1655	5.6465	5.6862	10.0154	5.9651	4.7808	5.6479	5.1098	5.6014	5.6851	4.4989	6.7605	6.2839	5.812	5.939	5.4931	5.72	4.6294	5.9303	5.1615	6.434	6.0875	5.822	6.4268	5.2865	5.4185	5.1469	5.0405	6.3787	5.076	6.0747	4.1755	5.2396	4.6462	6.3076	3.4931	5.3709	4.1747	5.3961	5.9964	5.2494	6.1359	5.9491	4.5705	4.5546	7.1583	5.4152	3.2188	5.6696	4.7511	5.7719	5.3621	6.2384	6.3003	6.0862	5.489	5.5264	4.4861	5.6014	4.5248	6.6653	6.0374	5.251	6.3663	5.8291	5.9269	5.8851	6.2087	5.7637	5.9605	5.7589	6.4124	5.3827	5.6702	5.5567	5.8654
PF3D7_0719400.mrna1_1	PF3D7_0719400.mrna1_1;1707	1707	6.3016	5.4436	3.8934	6.2481	4.4101	5.7051	5.7417	4.2795	4.6588	5.9148	5.6963	4.2464	4.9246	5.5862	5.1276	5.5429	6.019	3.3757	5.3872	6.4896	6.3811	5.5201	5.5999	5.3114	5.1481	4.4783	4.1731	4.8861	6.6169	6.4373	5.8194	3.9505	6.1946	5.2168	4.1779	4.6276	5.3349	5.6413	5.5792	5.3501	5.3082	6.121	5.6968	5.251	4.7479	5.1886	4.8977	5.8629	4.4666	6.5564	5.8733	4.1043	3.9355	6.7473	5.84	5.3858	5.7787	6.2373	6.0411	5.5625	5.3971	5.7331	5.8733	6.5225	5.712	5.6511	5.5217	5.3649	6.8213	5.7444	4.1001	5.7727	5.3858	4.4995	5.7605	6.3588	7.0916	5.5717	5.2176	6.2765	5.9217	5.1131	6.0889	6.7079
PF3D7_0719400.mrna1_1	PF3D7_0719400.mrna1_1;1708	1708	6.1898	5.5361	4.6525	7.0528	4.9681	6.1675	5.8914	3.9928	5.5671	6.2166	5.5122	4.4476	6.6084	4.5868	6.4043	5.6758	5.2207	5.4155	4.6467	5.7527	6.455	5.0224	5.7002	5.9059	5.9326	4.9579	4.7076	5.2824	6.5676	6.2576	5.4976	4.9453	6.6465	5.6744	5.4963	4.7655	4.1416	5.2987	5.2716	3.9069	6.8681	5.5005	5.1847	3.84	5.6932	4.6058	5.9962	5.2946	4.0704	6.6286	5.332	5.5182	3.1795	7.7477	8.1559	5.3523	5.3096	5.5472	5.6331	5.4403	5.8336	7.0261	5.6387	5.7046	5.2126	5.9241	5.9255	5.9745	6.9353	8.2231	4.4276	5.8061	5.3154	5.7832	6.0361	7.2032	6.8142	5.1827	6.2542	6.3111	6.1583	5.5419	5.9141	6.7137
PF3D7_0719400.mrna1_1	PF3D7_0719400.mrna1_1;1709	1709	6.3447	4.2898	5.2731	7.5268	3.263	7.4861	5.0751	6.3103	5.1787	5.732	5.0764	5.8674	7.7532	5.1359	8.4957	7.0447	5.1018	5.4289	5.9427	6.8264	6.6977	5.6927	5.7057	5.9667	5.7151	4.2585	4.3785	6.3436	6.5632	6.4906	5.8965	4.8654	6.57	6.557	5.1473	4.5122	5.5744	5.0045	5.1268	4.4983	6.1863	4.4607	6.0616	5.7192	5.7431	4.8929	5.9376	5.2817	4.7703	7.4572	5.392	4.7538	5.6179	7.2196	6.3452	5.1985	4.9754	6.3661	5.7642	4.9855	6.3583	6.7546	6.4326	4.963	5.7227	5.497	5.5945	5.4259	7.1825	5.6837	5.021	5.2373	5.7361	6.286	5.9281	7.0142	6.5554	5.6279	5.8143	6.7906	5.3027	4.5747	6.4143	6.69
PF3D7_0719400.mrna1_1	PF3D7_0719400.mrna1_1;1710	1710	8.0187	5.77	5.6834	7.5361	4.8875	4.3667	5.7949	6.1185	5.1185	7.9953	5.193	5.3172	7.8218	2.9011	5.7304	5.6355	6.5529	6.434	5.6264	6.5337	6.9798	5.824	6.7118	6.7779	5.851	6.1823	5.4634	6.1595	6.0904	6.4621	6.4283	5.7533	6.1991	6.1081	6.6109	5.8056	4.9635	5.1313	6.0213	3.851	4.0807	7.9666	6.1607	6.218	8.239	5.1526	5.2494	6.1916	5.4621	8.316	6.3438	6.5078	5.8074	8.6716	6.3309	6.4583	6.0152	6.9286	5.921	6.1252	7.8524	7.0946	7.8731	6.126	6.4678	5.1863	5.888	6.9278	6.6685	5.9088	5.6716	5.3459	7.6901	5.9081	5.8402	7.8405	7.2251	7.0003	6.4519	6.102	5.0879	6.0345	7.9594	7.413
PF3D7_0719400.mrna1_1	PF3D7_0719400.mrna1_1;1711	1711	9.1474	6.2209	5.8189	9.5852	4.9923	6.6098	6.1359	6.2213	6.8479	9.2414	5.78	6.0099	9.1757	5.384	5.5179	6.217	6.4799	6.0312	6.0807	7.4008	8.0583	5.8472	5.3519	6.4065	7.2736	5.4423	5.5613	6.9639	7.4191	7.5601	7.2678	5.5928	7.153	7.6033	6.2568	5.6384	5.0892	5.9921	6.6538	4.6758	4.682	7.1174	6.6779	5.2675	8.9971	5.9782	6.2502	6.7238	5.235	9.3691	6.5544	6.0819	6.5881	6.929	6.5407	5.9117	5.2498	6.6347	5.7637	6.9544	6.9741	7.847	7.5118	5.4601	6.1707	5.9959	6.0141	7.0149	6.5832	7.0874	6.1721	5.8271	7.9738	6.9406	7.3025	8.5965	7.2996	7.6915	6.4639	6.1809	6.1355	6.9018	7.3558	7.8495
PF3D7_0719400.mrna1_1	PF3D7_0719400.mrna1_1;1712	1712	11.9486	7.0883	6.9	10.5772	7.2347	8.6341	7.2141	7.9159	8.8109	11.3345	6.9681	8.2057	10.7207	7.2148	9.11	7.8926	8.2234	9.359	7.7629	8.2225	8.0789	7.6893	5.4148	9.2421	6.6728	5.2373	6.5702	7.9008	8.4451	8.881	8.4043	5.3423	9.2617	7.9764	5.4575	6.5124	6.4801	8.0335	8.3179	6.0531	5.8797	5.1089	7.2675	6.3289	11.5396	9.8629	8.6707	9.3584	7.8333	11.7929	7.5533	7.6984	7.2305	6.7849	6.4173	10.7431	6.1062	8.4456	6.8272	9.9508	8.5996	8.7527	9.0821	7.5952	6.3801	6.4194	7.3502	6.7721	6.4775	7.3081	9.6724	7.2397	8.943	8.6336	9.4079	9.4409	8.884	8.8935	8.4012	6.8653	6.1597	8.4612	7.8393	8.0224
PF3D7_0719400.mrna1_1	PF3D7_0719400.mrna1_1;1713	1713	7.203	6.6017	6.9536	6.7188	6.1171	7.0418	5.8795	7.925	7.2029	6.8725	5.8856	7.9937	6.5504	6.3913	7.6739	6.5151	7.9422	6.1191	6.4992	7.7042	7.9697	9.113	4.9616	7.2742000000000004	5.8817	5.1408	5.1627	6.408	7.8288	8.6614	8.8848	5.5549	7.5737	6.7481	4.2149	4.4168	5.3438	6.691	6.7917	5.86	5.5537	5.7795	5.7309	5.4725	7.2055	5.8425	6.5783	6.2619	6.4099	9.4741	5.7065	4.4303	6.6175	8.1364	5.9345	5.0866	6.0358	7.8068	6.3245	5.8878	7.932	7.8644	9.9647	6.0736	5.545	6.9119	7.0237	7.9086	5.6707	5.44	6.1653	5.8225	8.0176	7.2454	6.23	7.6961	8.3563	10.3323	6.2525	4.6444	6.6981	8.2998	8.5809	6.532
PF3D7_0719400.mrna1_1	PF3D7_0719400.mrna1_1;1714	1714	7.5951	5.791	5.5491	5.3085	5.9411	6.6118	5.5361	5.1152	4.7949	6.9828	5.5558	4.1922	5.7434	4.7634	5.4591	5.2479	5.9107	4.2891	5.6253	6.6601	7.4853	6.1585	7.368	5.8457	5.3501	5.5622	5.6619	7.4067	6.3983	6.552	6.6207	7.2699	5.2157	5.3045	4.7819	4.2517	5.68	6.0141	5.5886	5.7096	5.0219	6.0411	5.774	5.8681	8.2251	4.7576	6.5929	6.4583	5.2902	5.9201	5.7181	5.6023	4.8243	9.6686	5.3248	3.5447	5.0942	6.7552	6.142	6.0564	6.2948	6.9309	7.5498	5.5512	5.4835	5.3323	6.4043	5.2456	9.9347	5.0435	5.4433	5.7777	7.0165	6.111	8.065	5.3583	7.0911	7.3075	6.0609	6.1717	4.3875	5.9635	6.1825	8.108
PF3D7_0719400.mrna1_1	PF3D7_0719400.mrna1_1;1715	1715	6.3165	5.5735	5.6185	5.7115	5.1554	5.8517	5.0027	4.9745	3.9495	6.0637	5.7811	6.1793	5.2304	4.0321	4.4594	5.8316	6.5639	2.9088	5.4446	7.0164	5.319	6.4273	5.6639	5.4864	5.3427	3.856	3.8875	5.2494	6.8077	6.1336	6.7626	5.9764	5.627	5.7761	3.9212	3.9662	4.7554	5.5179	5.8936	5.2702	5.0237	5.582	6.0007	4.8654	5.823	4.9837	4.9495	5.4489	4.6764	5.1206	5.3882	5.4456	5.2954	6.8988	5.1823	5.739	5.2437	6.0501	5.4439	4.8689	5.1326	5.3241	7.5954	4.6831	5.6132	5.8304	4.7714	5.5759	6.907	5.0887	4.8875	4.4803	6.5978	4.717	5.3413	6.6819	6.2795	6.7289	6.0921	6.5478	4.3262	4.1969	6.0858	6.8728
PF3D7_0719400.mrna1_1	PF3D7_0719400.mrna1_1;1716	1716	6.6292	5.5413	6.027	5.7913	5.5457	5.9458	5.7613	5.2813	3.5922	6.2172	5.7983	4.8115	5.4419	5.2334	4.6212	4.6747	5.0277	5.3413	5.9329	6.1129	6.2261	5.6539	5.0592	5.6893	5.2012	5.4925	4.0179	4.9495	6.0944	6.695	6.2405	4.5027	5.8171	5.9246	4.8738	5.3219	4.916	5.4222	6.4096	5.5454	7.0103	5.9307	4.9588	4.9472	4.9846	4.4189	6.1006	8.0967	4.6135	4.4555	5.8235	5.7639	2.3219	6.4232	5.2483	4.7296	4.6502	5.8352	5.6656	5.541	6.2104	6.038	5.5236	4.8329	4.2388	4.5934	5.0811	5.561	7.0803	5.3764	5.4689	5.406	6.4717	5.3558	5.3161	6.9647	6.5761	5.9773	6.6421	6.0141	5.0378	4.5129	6.0598	7.2546
PF3D7_0719400.mrna1_1	PF3D7_0719400.mrna1_1;1717	1717	6.3918	5.6129	5.4043	6.155	3.8135	5.5662	5.5656	4.0347	4.649	6.904	4.218	5.2634	5.8194	5.0112	4.4653	5.5062	5.7417	4.756	4.9662	6.4107	5.8902	6.0241	5.151	5.9642	5.5435	4.3001	4.957	5.288	6.5287	6.0796	6.776	4.4249	5.7126	4.2149	5.6619	4.5789	5.0682	5.6323	5.467	5.2836	5.926	3.859	4.8405	4.8283	5.1156	5.0997	5.8056	4.8309	5.0618	4.6809	4.2987	5.4466	3.5135	6.7899	5.3252	4.712	4.8934	6.0723	6.0444	4.8151	6.0909	5.9674	4.9602	4.7903	5.3611	4.6792	4.1554	5.4525	6.504	3.9964	4.3757	5.1276	6.04	5.3183	5.3858	6.6837	6.557	6.5345	6.5116	5.3241	5.8691	4.3834	6.8213	6.3693
PF3D7_0719400.mrna1_1	PF3D7_0719400.mrna1_1;1718	1718	7.1189	5.9718	4.5668	5.5601	4.6064	5.1198	5.3406	4.3882	4.7623	6.8651	4.8699	5.4009	4.1506	4.4796	5.382	5.5182	5.6673	4.6328	3.6645	7.1166	6.755	6.191	6.1022	5.4545	4.8334	4.9397	4.4162	4.95	6.8664	5.6097	6.8223	5.1639	5.3709	5.6174	5.0431	4.2623	4.4854	5.0501	5.7123	3.9269	4.2494	5.8512	3.6971	4.9676	5.9224	5.1823	5.6628	5.8331	6.1285	5.3172	5.1202	6.0527	5.0378	6.8934	5.5065	5.1064	4.7344	6.1946	4.6893	4.8425	6.2642	5.9662	5.7745	4.9369	5.2176	5.0343	5.5856	4.9069	6.002	5.1542	4.3491	5.2196	5.5509	5.067	5.116	6.054	6.853	5.0352	5.263	5.235	5.0561	3.5185	5.9535	6.8957
PF3D7_0719400.mrna1_1	PF3D7_0719400.mrna1_1;1719	1719	6.2976	6.7064	5.1566	5.88	5.5829	5.9686	5.9586	5.6182	4.1627	6.6075	5.5847	5.6056	5.6259	5.4443	6.0312	4.8919	6.1208	6.2209	5.054	7.1015	6.3212	6.4927	6.035	6.4041	5.4356	5.7173	4.009	5.3583	7.2522	7.1088	7.3065	5.151	5.5204	5.5714	5.7404	4.742	5.433	5.9862	5.5033	6.0708	4.6594	4.7065	5.0518	5.477	5.2052	5.3927	5.8169	6.5467	6.3065	6.2909	5.6008	5.5339	3.8904	6.0383	4.8836	5.2645	4.846	5.5376	5.7482	5.3338	5.7687	6.0566	5.2627	6.0485	5.5886	6.3952	4.1595	5.632	7.435	5.3078	4.5711	6.1554	5.68	5.6988	5.811	6.7236	6.4365	6.0702	6.3365	6.4441	4.4835	5.3334	5.972	5.5326
PF3D7_0719400.mrna1_1	PF3D7_0719400.mrna1_1;1720	1720	8.1391	5.8714	6.2024	5.1579	4.3882	5.2817	5.3988	5.23	4.7131	8.2338	5.8273	4.3951	5.554	5.6212	4.8977	5.2861	5.4333	4.0268	5.6465	5.8076	6.6822	5.8875	5.383	6.2279	5.6831	4.1643	5.3194	5.5756	6.544	6.2581	7.0662	4.9165	5.7032	5.0435	4.1914	5.0875	4.5185	5.669	6.6776	4.723	6.2263	5.6988	5.5329	5.1763	6.5512	5.0023	6.5276	6.3832	5.6559	5.3377	5.4591	5.4886	3.9364	8.318	4.8812	5.4925	4.6392	5.3427	5.3865	5.0483	5.8437	6.4378	5.0228	5.238	5.3992000000000004	5.8607	5.306	5.3266	6.9112	5.1379	4.8895	4.7586	5.5469	4.111	5.1961	6.2392	6.4619	5.791	5.4229	5.1957	5.8306	5.6625	5.2705	7.0699
PF3D7_0719900.mrna1_1	PF3D7_0719900.mrna1_1;147	147	7.0631	7.5824	6.011	5.7358	5.6806	5.9848	6.1807	6.0016	5.5589	8.8739	7.591	7.8998	5.7887	4.7377	6.2911	5.8122	6.1924	9.6385	8.9611	9.2822	8.4439	8.8496	5.8502	6.0544	11.3148	8.4727	6.1104	8.3407	9.8639	7.2943	10.1087	4.846	5.4986	12.0773	8.1198	4.7312	6.4177	6.3586	8.941	8.8891	5.2227	6.6308	10.327	7.5259	6.732	7.2646	6.1894	8.6021	6.3839	8.3475	7.5994	11.1788	9.3855	9.7133	6.5486	7.0372	4.8186	11.1714	6.4185	9.5451	5.9296	6.7519	7.1718	6.2632	10.1257	6.2447	4.9964	6.1295	7.9239	7.486	6.4491	5.5491	11.5002	6.5111	9.2254	6.6088	8.5815	6.9963	6.6569	10.4054	7.0018	4.9307	6.9906	5.6764
PF3D7_0719900.mrna1_1	PF3D7_0719900.mrna1_1;148	148	7.3577	7.8836	6.2083	5.888	6.9521	6.6672	5.7186	6.4949	7.9065	8.2698	7.9382	9.5018	5.6044	7.9922	5.8706	4.6938	6.2479	10.1731	9.0256	9.6466	7.0035	8.5454	7.1849	6.079	10.9314	9.4008	5.2334	7.0039	9.8672	7.6636	10.4792	7.2338	5.6436	11.8721	8.5194	5.7074	6.3539	5.1264	8.3738	8.4613	5.8321	5.1322	10.4879	7.71	6.818	7.2365	6.7053	8.8706	6.9236	8.3342	6.4817	10.6081	9.5169	9.8387	6.9158	6.7427	4.8895	11.3772	6.9142	9.513	6.8185	7.4801	7.9208	6.3756	10.3265	7.9856	5.6823	6.433	6.2426	8.3639	6.0261	5.2242	12.1133	6.4819	10.2475	6.7831	7.3577	6.8957	6.669	10.5637	8.1694	5.6696	7.6014	6.8446
PF3D7_0719900.mrna1_1	PF3D7_0719900.mrna1_1;149	149	7.1925	8.2501	5.6267	5.3262	5.2288	6.4811	4.1867	5.135	1.8758	8.2624	10.674	9.2022	5.7952	5.1473	6.1753	5.7706	6.4733	9.404	10.1895	8.8137	7.9205	9.2393	6.3963	5.7608	11.2561	9.8674	5.6194	8.3246	9.4586	8.5786	11.0908	6.7245	5.8362	12.0945	9.2595	4.7538	8.4421	7.5327	6.914	8.6728	5.4663	5.6311	9.5637	7.4975	7.0368	6.98	5.6171	6.5951	5.9658	7.559	5.983	9.6994	8.0263	9.3391	6.3338	6.9552	5.8839	10.1804	6.1152	9.0561	6.4862	5.98	7.5069	6.2234	10.4886	6.3799	5.1114	5.9523	6.0542	7.1775	6.5111	6.0635	10.7333	4.8963	9.1122	6.7471	7.2823	6.8584	7.0159	10.9595	5.897	6.6085	7.1167	7.0023
PF3D7_0719900.mrna1_1	PF3D7_0719900.mrna1_1;150	150	7.6498	8.7775	5.5638	5.0968	4.4249	7.4767	4.6982	5.0317	4.1787	8.8456	10.7586	9.9969	5.9338	5.8161	7.361	5.3501	5.5981	9.7258	7.8073	9.1612	6.6053	9.311	7.7127	6.7995	10.7922	10.0895	5.7721	6.8663	9.4641	7.9855	11.269	7.5656	6.8968	12.4641	9.4127	4.6212	6.8716	7.0195	7.4503	8.8546	6.9659	5.6064	10.8368	7.7764	8.1968	6.7678	5.7371	8.499	5.9784	7.22	6.6933	11.2711	9.4864	9.4523	7.1485	6.2703	5.0798	11.1242	6.071	9.3032	6.8612	6.5143	7.8709	5.8773	10.8575	7.1149	9.9197	7.3608	5.7184	7.6572	6.3361	6.0879	11.162	6.4697	9.8186	6.8413	7.7771	6.7565	7.1785	11.0032	6.5354	10.0503	8.2247	5.8605
PF3D7_0719900.mrna1_1	PF3D7_0719900.mrna1_1;151	151	7.7363	9.5623	5.2445	4.6977	5.9383	8.0143	4.5336	4.8104	5.6727	9.161	12.0691	10.1295	4.5166	7.0396	7.8597	5.9136	5.4449	10.0102	6.1014	7.3201	7.5169	9.835	7.9223	5.3916	11.7852	9.9387	4.9982	5.7882	7.535	8.2752	11.4077	8.1115	6.1212	12.5688	9.4438	4.9653	6.0883	5.6741	6.9167	9.7174	8.0865	5.9809	10.8006	7.5768	8.3505	5.1177	5.7431	6.3325	4.7236	6.2553	5.7082	11.2883	6.8113	9.1027	5.6106	4.8192	5.7626	9.4477	6.5555	9.2971	7.1602	7.573	7.6857	5.5113	10.9692	7.3026	3.3045	7.09	5.0435	6.4975	5.1934	5.1396	10.3956	6.0892	10.1068	7.252	8.0564	6.1619	6.697	11.2078	7.4997	5.3111	7.8481	5.4767
PF3D7_0719900.mrna1_1	PF3D7_0719900.mrna1_1;152	152	8.1952	8.3377	5.2998	5.5062	7.3868	7.9625	5.4967	5.7921	7.4335	8.5285	10.5128	9.1205	4.7887	7.8057	8.0208	4.7949	5.1043	9.9391	6.4931	7.5266	6.5797	8.6687	7.3983	5.7285	11.4723	9.5282	4.915	5.9326	7.6089	6.2292	9.8096	7.2659	6.0286	12.3729	9.2491	5.128	7.4955	5.2795	11.8895	8.6499	6.4326	6.0286	10.8436	7.6245	7.2858	5.44	4.2623	6.235	5.5376	6.2151	5.6168	10.7463	6.8326	8.4793	5.8462	3.9782	5.9381	7.8881	5.7584	10.787	7.2197	7.6822	7.5014	5.1562	10.6803	7.1295	5.0361	7.0981	5.7498	6.3591	3.6588	5.6974	8.8769	6.1218	10.1373	7.3867	8.202	6.0426	6.8706	10.9709	7.3605	4.8334	8.1568	4.6565
PF3D7_0719900.mrna1_1	PF3D7_0719900.mrna1_1;153	153	8.0029	8.4371	5.1791	3.7323	5.2288	7.6326	4.4396	5.6676	5.2506	8.5026	11.2047	9.3448	5.5014	5.6873	7.6224	5.1562	5.8743	9.6017	5.8037	7.5294	7.0878	8.9703	8.1179	6.0631	11.8243	9.3217	4.9435	6.5378	7.39	7.1677	9.541	7.9211	5.7811	12.1452	9.2821	5.5388	6.7538	4.706	6.5554	8.7232	6.6651	6.2683	10.0309	7.805	7.3691	5.1189	5.0963	6.3331	5.1518	6.0796	6.4772	10.6872	5.9598	7.3783	6.1645	5.3273	5.1064	8.6633	6.0553	10.735	6.0866	6.6897	6.1554	5.7949	10.4041	7.5681	4.7049	7.4486	7.1609	6.5484	4.89	5.2854	9.7468	6.0283	10.9462	6.879	7.761	5.9941	5.8812	10.6695	7.1725	5.0853	7.7653	7.3888
PF3D7_0719900.mrna1_1	PF3D7_0719900.mrna1_1;154	154	8.7562	8.6884	5.636	4.7798	4.9345	8.1363	5.3423	5.6758	5.4627	8.667	11.5935	8.7328	5.142	6.045	7.8134	4.3327	6.2487	9.9539	5.5333	8.1935	7.7352	8.6877	8.5088	7.753	11.4463	9.5411	5.9023	5.5043	7.281	8.02	9.6961	8.9182	6.2776	12.1901	9.1029	4.4489	6.9473	4.0259	7.1364	8.7808	6.4878	6.3782	10.46	7.8911	7.8311	4.5342	4.7655	6.3056	5.1831	7.021	5.9623	10.6188	5.7274	7.1536	5.3205	3.479	6.213	7.8159	6.4928	9.8971	6.5776	6.7554	8.7346	5.7837	10.4379	7.9078	4.0268	7.7166	6.9	6.3653	5.2765	6.4689	9.9156	6.6586	10.793	7.1368	7.7475	8.051	6.5884	10.7391	7.7347	5.6915	8.9434	6.2683
PF3D7_0719900.mrna1_1	PF3D7_0719900.mrna1_1;155	155	8.427	7.89	5.9397	5.1739	7.6631	7.557	5.0747	7.0765	8.0291	8.9581	11.9887	8.1348	3.9773	8.4512	7.5107	5.2976	6.3027	10.798400000000001	6.9303	8.3578	9.817	8.4133	9.2947	7.4085	12.2998	9.9978	5.2873	6.9456	8.1093	8.8321	9.3979	9.257	6.4877	12.4538	9.3481	5.1775	7.0036	4.9891	7.4873	8.4649	7.2979	7.1787	8.8937	7.7687	7.545	5.1081	5.5555	6.582	5.0695	7.1808	6.224	9.2465	6.1601	7.2681	6.2321	3.6938	5.8462	8.5614	5.9692	10.0949	6.4466	7.3981	7.8856	6.1177	10.8743	6.8157	4.3327	8.3273	6.8049	7.0875	4.5441	6.3925	10.2244	6.1233	10.1458	6.6278	8.1041	7.8377	7.2751	11.0129	6.6653	5.4588	8.8503	7.8087
PF3D7_0719900.mrna1_1	PF3D7_0719900.mrna1_1;156	156	8.4232	8.0522	6.3712	5.8512	4.7415	8.5806	5.7192	7.236	2.9855	9.2082	12.1366	10.4333	4.8125	4.839	8.2389	5.0085	6.8574	10.1009	6.6289	8.541	12.2482	8.7468	8.7744	5.4138	12.5282	10.0584	6.6968	6.731	8.7683	11.9996	9.7397	8.253	5.7436	12.6576	10.0565	6.7063	8.4622	6.1247	7.3631	8.9154	7.1511	7.6782	9.8234	7.9039	8.2292	5.0334	6.0317	6.6753	4.969	6.3123	5.4499	10.5811	6.0233	7.3688	6.1825	5.599	5.5683	9.3617	6.2591	9.7391	7.4573	7.8742	7.7649	5.5789	11.1303	8.7908	4.5317	8.4141	7.5613	7.0895	4.1252	6.5901	10.628	6.4981	9.541	7.8983	7.8968	7.6356	6.6502	11.3106	8.3945	4.1787	8.4952	9.1963
PF3D7_0719900.mrna1_1	PF3D7_0719900.mrna1_1;157	157	9.8066	10.6261	5.6764	5.5298	4.6769	10.1644	5.7957	7.6792	4.7021	9.7719	13.2898	12.157	5.1461	6.7593	10.3173	4.9681	7.7056	8.6502	7.6743	7.4482	9.4432	10.3298	7.3408	6.0065	12.0303	10.7493	7.7371	7.0635	7.8098	9.3663	10.8249	7.1446	6.6669	13.3021	10.1455	7.3897	7.8644	6.9115	6.8819	11.1955	8.2157	7.0505	11.6301	8.316	8.7442	5.934	7.5606	6.5413	6.0466	6.0798	6.7348	11.8387	6.67	8.3553	5.3768	4.7219	9.9076	11.1025	8.7108	9.3789	9.3348	8.8253	8.3327	5.7309	11.4587	8.7757	4.7991	8.3636	7.9728	6.0181	6.042	9.4613	11.618	8.267	9.0923	9.7619	8.6711	7.281	7.529	12.018	8.9766	4.4738	8.3595	7.5107
PF3D7_0719900.mrna1_1	PF3D7_0719900.mrna1_1;158	158	8.9197	8.8861	5.3723	5.9814	4.0925	7.1101	5.9995	5.3262	4.3009	9.7809	12.7918	11.2475	5.1823	6.1231	7.6016	5.6144	6.2242	8.4803	6.7882	7.3236	7.731	9.7856	6.561	5.8462	12.3147	9.8289	7.5375	6.2207	8.2446	6.537	10.5995	6.2713	6.1371	12.9598	9.2918	7.2311	7.8565	5.7029	7.887	9.2656	6.905	7.1247	10.5674	8.1138	8.5826	5.3445	6.5895	7.8496	6.0025	5.9343	6.4731	11.574	5.2716	7.3996	5.9819	4.8104	5.2219	9.0223	6.6925	11.0202	8.8519	8.4238	7.8882	5.359	11.1104	8.9239	5.6232	8.5148	7.8114	6.3539	4.1771	6.151	10.2259	7.1722	10.9723	8.4519	8.6339	7.5727	6.9631	11.3362	8.8428	4.917	8.0696	7.9402
PF3D7_0719900.mrna1_1	PF3D7_0719900.mrna1_1;159	159	9.5368	10.0215	6	4.4443	2.6017	8.5297	5.1085	6.4658	4.9411	9.9141	13.526	11.8345	4.1603	7.1598	7.9719	5.4313	5.8972	7.7208	6.8206	7.6056	8.4544	10.673	6.1119	6.5814	12.741	10.413	6.6526	6.3588	8.008	8.0612	10.7512	6.2498	6.8584	13.0712	9.8377	7.7332	7.7927	6.5971	6.9779	10.6133	6.91	4.9653	11.388	7.9391	8.7143	4.7576	6.8748	7.4898	4.3212	5.093	6.3646	12.0427	6.5248	7.1142	7.7321	4.742	5.6488	10.3055	7.9912	9.3533	9.0048	8.8174	9.1995	6.9656	11.4701	8.9244	4.5832	8.5564	7.4501	7.6852	4.1194	6.8025	10.7679	7.5402	9.3497	9.1027	8.9322	9.0528	7.0169	11.4017	8.8964	4.2743	8.7387	7.3293
PF3D7_0719900.mrna1_1	PF3D7_0719900.mrna1_1;160	160	9.6057	10.2102	7.436	5.5641	5.3968	10.0895	5.5696	5.921	4.9491	9.7638	13.6339	12.0449	5.1715	7.8892	10.4466	4.8948	6.3875	8.6132	7.2946	8.2833	7.9914	11.0601	6.5265	9.3225	13.0221	10.7714	8.6933	7.8474	8.3848	7.7462	10.9906	6.019	7.4463	13.0352	10.3605	7.9587	7.905	7.6455	8.4521	10.8655	9.4024	6.5546	11.9096	9.1845	9.5031	6.5639	8.2285	8.4678	5.3277	7.057	6.9153	12.432	7.023	8.2717	6.4253	6.6084	5.9093	10.6559	8.5034	11.0051	9.4067	9.1577	9.9071	7.0923	11.9552	10.3737	5.1189	8.9782	7.3739	7.3375	5.5217	7.3834	11.6077	8.3802	11.0471	9.8086	9.2316	9.0075	7.7005	12.1665	10.3391	5.904	9.2109	8.6159
PF3D7_0719900.mrna1_1	PF3D7_0719900.mrna1_1;161	161	9.706	10.3756	6.1845	5.4928	5.4313	9.7738	5.6135	5.7835	3.7634	10.0824	13.5966	12.3711	4.839	7.1062	10.0507	4.7236	6.4446	9.4729	7.563	7.2631	8.1556	10.7208	7.9319	6.3327	12.6588	10.6565	8.1483	7.2207	6.905	8.3713	11.215	6.4909	6.8469	13.2526	10.5428	7.6229	8.1917	7.3069	7.1867	11.1554	8.4989	4.7164	11.7439	8.3415	9.016	4.8625	7.8272	7.0002	5.1098	5.8748	6.6997	12.2098	7.0417	8.1788	7.2968	4.5945	5.6531	10.9237	8.6038	8.4025	9.1923	8.7771	8.6088	6.7438	11.687	9.3681	4.9288	8.7814	9.2644	5.2798	5.5207	5.7487	11.4982	8.4511	9.168	9.7435	8.5809	6.2394	8.018	11.9905	9.3137	5.0514	8.8146	9.0708
PF3D7_0719900.mrna1_1	PF3D7_0719900.mrna1_1;162	162	9.3945	9.9719	6.3963	4.8909	4.2713	9.4579	5.4951	5.825	3.6076	9.8429	13.3044	11.8149	3.7729	6.219	9.1187	6.0732	5.9136	7.1806	7.6227	6.1904	7.9903	9.5094	6.5615	6.7845	12.7725	10.2769	7.8521	6.9872	6.5575	7.1864	10.8714	4.0144	6.7862	13.1249	10.1836	7.2868	8.0469	6.6413	7.2456	10.3572	7.7621	4.5478	11.4555	7.8032	8.5665	4.4951	7.0633	7.7324	5.1719	6.1239	6.3844	12.2042	6.332	6.4398	4.765	4.6153	4.6696	10.1169	7.3201	8.8641	8.9258	8.1822	7.9694	7.9079	11.3568	8.987	5.5937	8.4233	9.25	5.8265	4.373	4.9565	10.9285	6.9904	9.5107	9.1435	8.7621	8.1993	7.5999	11.6675	9.057	5.0023	8.6698	10.0077
PF3D7_0719900.mrna1_1	PF3D7_0719900.mrna1_1;163	163	9.7216	11.2695	5.4796	4.6887	4.257	10.6399	5.6851	6.1955	4.2772	10.1432	13.4852	12.4184	5.0277	6.9852	10.4758	5.581	7.2746	6.4576	7.7543	9.023	8.0522	10.847	6.3336	6.7446	12.3076	10.4589	7.9124	7.1667	9.3465	7.9032	11.173	5.7777	6.7071	12.9888	10.4919	7.3787	8.0087	7.6215	7.3361	11.3131	7.5963	6.0624	10.9535	7.811	9.1243	6.1849	7.8841	7.1135	4.1506	5.6631	6.7642	12.2324	7.2663	7.6611	4.9165	5.0909	3.342	10.9559	8.1089	9.2447	9.39	8.4263	9.9098	8.4949	11.659	8.9054	4.5832	7.8861	6.601	5.8422	5.1514	6.4087	11.8645	7.8378	9.0828	10.4173	9.0006	9.038	10.042	11.7409	9.3851	5.121	8.7619	7.0951
PF3D7_0719900.mrna1_1	PF3D7_0719900.mrna1_1;164	164	10.4996	10.9776	7.8508	5.3151	6.3111	11.5632	6.1475	7.0085	5.7748	10.3801	13.6086	12.4555	4.6346	7.4477	11.4183	6.8267	7.4874	7.7919	8.1894	8.7776	9.2072	11.6816	6.503	7.2375	12.6369	10.9627	8.6213	6.7338	9.1134	8.5343	11.5118	7.1263	6.8742	13.2097	10.5815	7.3121	8.7233	8.6288	8.3655	11.6998	9.6595	6.1239	12.236	9.6239	9.6562	7.7779	8.6482	7.6174	6.0387	6.5752	7.6881	12.7198	7.8875	7.8338	6.8028	6.0374	5.9362	11.293	8.8437	9.1591	10.3311	9.695	10.4494	6.7188	11.7109	9.7885	5.2976	8.3029	7.2164	7.885	5.9971	5.9745	12.3792	9.2339	9.7382	10.9064	9.9225	9.6748	8.8578	12.2487	9.7895	6.3116	8.5194	9.3199
PF3D7_0719900.mrna1_1	PF3D7_0719900.mrna1_1;165	165	10.5391	11.1722	5.4931	5.2824	4.2472	11.1011	6.3432	7.4757	5.0717	10.4344	13.349	12.5295	5.1371	7.2723	10.7428	5.849	7.5334	7.4742	8.1842	7.0405	8.9234000000000009	10.3302	6.7945	7.0463	12.716	10.4431	8.3746	6.8059	7.5416	8.9981	11.6019	5.9198	6.8953	13.1554	10.4146	7.5524	7.537	7.922	7.0604	11.2736	8.7639	4.7882	11.7083	7.992	9.4622	5.3607	7.7021	6.7996	3.3363	5.5948	7.0717	12.4403	7.1689	7.0564	5.8897	4.8822	5.2506	11.3081	8.7909	8.9602	9.7042	10.7524	10.1775	6.6714	11.5138	9.7744	4.6433	8.1051	6.1412	6.2876	4.4653	4.9509	12.1199	8.9364	9.1542	10.452	10.596	9.2735	7.3296	12.2338	9.4653	3.5981	8.5877	6.872
PF3D7_0719900.mrna1_1	PF3D7_0719900.mrna1_1;166	166	9.1238	9.5825	5.1627	5.6887	4.4886	8.6453	5.9551	6.4074	4.0807	9.6251	13.2004	11.0333	5.3266	6.8642	9.057	5.23	6.3923	7.0565	6.6574	8.6491	6.7737	10.5063	6.0295	7.3415	12.7148	10.4567	8.0218	6.7022	8.7751	6.1396	10.9688	5.8258	6.9472	12.7673	10.0681	7.2164	6.9631	6.3735	6.1811	9.9072	6.9433	6.0407	11.7236	8.431	8.9064	4.8669	7.3954	6.3661	4.1859	6.8215	6.5162	12.263	6.1795	7.2817	5.6296	3.3519	4.1683	9.4107	7.8911	10.1367	8.731	8.2095	13.337	6.6753	11.6694	9.0526	5.2067	8.1567	7.1651	6.3041	5.3716	4.6082	10.8594	7.3631	10.5344	8.8208	8.4951	12.4343	6.5444	11.6763	8.9749	5.3063	8.7759	7.782
PF3D7_0719900.mrna1_1	PF3D7_0719900.mrna1_1;167	167	9.0087	10.1627	5.4598	4.4256	4.2418	9.8361	5.6256	6.0283	4.0815	9.3434	13.4069	11.6065	4.4899	7.723	10.2228	6.0542	6.2595	7.6909	7.1518	6.7145	7.5189	10.1863	7.3192	11.0028	12.6079	10.8457	7.8393	6.7739	7.0264	7.5333	10.8105	6.079	10.610900000000001	13.0187	10.3577	6.8475	7.1247	6.6581	6.4234	10.2212	7.5939	5.3234	11.8785	8.6043	9.0465	4.846	7.3273	6.3304	5.7988	6.4625	7.5371	12.4296	6.5247	7.7506	7.8059	4.7887	5.6407	10.5155	8.0814	9.6832	9.0405	8.3771	9.872	6.1587	11.8226	9.5099	5.1098	8.4143	7.5714	9.5203	5.4893	6.1121	11.4423	7.6311	10.5311	9.2461	8.8212	8.997	7.3489	11.8704	9.2102	5.3459	9.214	7.498
PF3D7_0719900.mrna1_1	PF3D7_0719900.mrna1_1;168	168	9.8356	10.211	7.106	3.854	5.1655	9.4091	5.5119	6.1202	4.7576	10.0421	13.4161	12.1956	4.6803	7.0532	10.2211	5.8025	6.3976	7.9753	7.9804	8.0155	7.8392	10.5337	6.3136	10.1522	12.2681	10.4728	7.7782	7.224	8.307	7.8007	11.2985	6.0415	9.9451	13.1638	10.2972	7.2704	8.1843	7.5513	8.8627	10.4172	9.0833	7.6986	11.4004	9.0802	8.7882	6.628	7.5353	8.485	4.4496	6.7609	7.1094	12.268	7.5388	7.5787	6.2939	6.0141	6.3964	10.3072	7.8849	10.9848	9.3509	9.0187	9.5564	6.4113	11.6637	10.0311	3.9439	9.1005	8.5719	7.1422	5.7947	6.6379	11.1833	8.4042	11.291	9.6722	9.1757	9.262	7.0502	11.9174	9.8744	5.6899	9.343	8.9601
PF3D7_0719900.mrna1_1	PF3D7_0719900.mrna1_1;169	169	9.4458	9.6044	5.8917	5.0483	3.9681	8.9062	5.8667	5.2323	4.5122	9.8168	13.4598	11.6166	4.9533	7.2762	9.5314	5.7501	6.1018	9.2167	7.462	6.7638	8.1543	10.6496	7.4017	10.0215	13.201	10.2991	7.5746	6.7317	7.7972	7.1054	11.2944	5.7758	10.2248	13.0775	10.1586	7.4651	7.1665	6.4979	6.5895	10.3029	8.013	5.7043	11.6483	7.8133	8.4021	5.033	7.425	7.1625	4.4429	5.8354	6.6033	12.2926	5.9423	7.9361	5.5392	3.6871	5.4604	10.3044	7.8793	7.9855	9.1006	8.8899	8.4457	6.8776	11.5451	9.1416	4.4874	8.1041	9.0326	6.219	4.0575	5.689	10.8063	7.45	8.2947	9.1095	8.662	7.6582	7.2483	12.0276	9.1677	3.3757	8.7948	8.4379
PF3D7_0719900.mrna1_1	PF3D7_0719900.mrna1_1;170	170	9.7692	10.2016	5.9809	5.2456	5.1735	9.5436	5.5589	5.6302	4.9533	9.989	13.5324	11.5052	4.3806	7.2943	10.0361	5.292	6.68	8.0159	6.9323	6.6017	6.8664	10.7481	9.8504	7.8354	12.234	10.6069	8.0327	6.9965	6.3626	6.7641	11.3913	9.7659	6.5893	13.0998	9.7424	7.6577	8.1038	6.6621	7.7548	10.931	7.8903	5.1449	11.9621	7.6597	9.3681	5.1534	7.5973	7.5667	4.0321	6.2018	6.6001	12.4895	6.8424	7.5669	5.2261	6.0881	5.0444	10.2214	8.1053	8.449	9.1008	8.8911	8.1744	7.2335	11.8353	8.783	4.3526	8.5412	9.4911	6.4199	5.3187	5.2392	11.1233	7.3945	9.1299	9.673	8.8189	6.9259	7.9079	11.9765	8.4722	5.2746	8.7836	9.8548
PF3D7_0719900.mrna1_1	PF3D7_0719900.mrna1_1;822	822	9.0748	10.5982	5.9607	8.4055	7.7516	9.7467	5.9625	7.7753	8.0884	9.9438	11.2754	10.1935	7.0533	8.2695	9.5308	6.8694	7.1944	6.3459	5.4867	8.0346	11.1264	8.1096	7.9405	10.396	9.9822	8.3396	8.475	6.0605	8.3675	9.9124	9.8008	7.6756	10.5597	10.148	8.2637	8.0636	9.7311	6.6247	9.0128	10.0611	6.416	9.4093	7.5702	7.2385	8.0408	10.8905	6.8972	8.7518	8.2201	8.2787	7.7724	7.7582	7.1479	9.3307	6.4321	10.8462	11.6448	7.7889	7.0118	10.7903	7.9874	9.0774	8.3726	6.9533	9.0721	8.6028	5.4053	8.0495	9.0617	7.4894	10.5889	11.5238	8.647	8.5367	11.6636	8.1465	9.5522	8.5397	7.3984	9.7195	9.0504	5.8994	8.8158	8.8926
PF3D7_0719900.mrna1_1	PF3D7_0719900.mrna1_1;823	823	13.3457	8.8111	7.7292	7.7927	7.4241	8.5761	6.415	7.4536	7.3921	12.8546	10.7259	10.002	8.2793	7.6123	8.8796	7.7632	7.5894	6.6789	6.1497	7.6971	8.929	7.9809	8.2549	9.9968	9.4936	9.9643	7.2072	5.3837	7.9944	8.5078	9.9377	7.4124	10.0837	10.0379	9.3524	7.1701	9.0865	7.7245	9.9129	8.4312	9.1004	8.9632	8.5221	8.9153	13.4193	9.6235	7.5083	9.8025	8.2647	9.1163	8.3212	8.1739	7.5225	8.43	6.9452	10.2715	11.5045	7.651	6.6579	10.9653	7.8932	8.1913	8.3434	6.6018	9.752	10.187	5.6904	8.3478	9.5646	7.4468	9.4294	11.0241	8.2942	8.142	11.1721	8.4887	9.0015	7.2926	7.4195	10.0325	10.2498	7.1166	8.2549	8.6756
PF3D7_0719900.mrna1_1	PF3D7_0719900.mrna1_1;824	824	8.5224	8.4967	5.6616	6.0678	6.3181	8.497	5.5524	5.9551	6.8273	8.5214	11.6017	9.3164	6.0128	6.3736	8.7931	5.7848	6.5011	6.6838	6.1605	7.1875	8.3704	7.8014	6.37	9.8291	9.6774	8.1466	6.6143	5.4279	7.7967	8.2513	10.5862	6.0538	10.1401	10.0571	8.4117	6.0607	9.4927	6.506	8.4667	8.2914	5.2472	8.116	7.8028	5.7412	8.0771	10.0108	6.0587	7.929	7.6048	7.6947	6.7696	8.5257	6.6135	7.7716	5.8112	9.5291	11.1289	5.6035	6.9286	9.6677	5.4683	7.5249	7.8654	6.0426	9.0388	7.1877	6.6041	7.427	7.2781	6.4762	8.7291	11.4835	8.4789	7.527	10.4868	7.923	8.7314	7.1338	7.0117	9.1349	7.6064	6.0253	8.5256	7.1861
PF3D7_0719900.mrna1_1	PF3D7_0719900.mrna1_1;825	825	9.7681	10.4271	7.16	10.9537	6.2409	9.9556	6.3882	6.7506	6.543	10.02	10.9135	9.966	10.7838	6.6632	9.9642	8.1075	6.787	8.3745	5.5395	8.0625	9.8901	6.9318	7.7063	9.0017	10.5091	8.7664	6.1884	5.6276	8.1718	9.5915	9.7725	7.5859	9.2202	10.4864	8.0875	6.065	10.5876	5.953	8.93	9.8037	5.1522	7.8513	8.1343	7.1418	8.9848	8.4345	6.5978	8.9313	7.5061	7.5297	6.9429	9.1073	7.3841	9.0543	5.8012	9.0394	12.0952	6.7612	6.482	10.5875	7.9366	8.9246	8.1395	6.2153	9.2672	6.6427	8.2147	7.9771	8.7041	7.6034	7.8764	11.5767	8.1702	7.9459	11.4937	8.4963	9.247	7.6232	7.0648	10.1972	7.1311	8.9583	8.4759	8.1237
PF3D7_0719900.mrna1_1	PF3D7_0719900.mrna1_1;826	826	8.7165	10.3442	8.5845	6.7321	8.025	9.8818	6.4449	6.2426	7.6986	9.2084	12.4651	10.4016	5.7051	7.5006	10.2246	7.5025	6.8362	7.777	5.6103	8.2292	13.1615	7.344	7.7155	7.8122	10.7304	8.3377	6.9875	5.2976	8.5997	11.8754	9.5384	6.9052	7.8555	11.0285	8.5662	6.3688	10.6476	5.9656	8.9431	10.202	5.5937	6.7842	8.7895	7.5689	8.1056	9.9082	6.0268	8.5809	8.8122	8.3423	7.2904	9.3333	9.6057	8.6167	5.0365	10.0195	11.312	7.1485	5.5084	10.3265	9.3907	8.1434	8.0694	6.7272	9.3461	6.9762	4.7677	7.8589	7.6665	6.3089	7.5906	11.293	7.9816	7.6009	11.548	9.3205	8.3231	7.8496	7.1031	10.2684	7.4809	5.7471	8.1847	8.3969
PF3D7_0719900.mrna1_1	PF3D7_0719900.mrna1_1;827	827	9.0437	11.2371	5.7626	5.1387	5.3183	10.9849	6.0437	6.1443	3.1506	9.1686	10.9082	9.8586	4.4033	6.2462	11.038	5.814	6.2085	6.7935	5.5376	6.76	10.7221	8.1196	8.3478	7.6554	9.8457	9.4804	6.8039	4.7137	7.1367	9.7668	9.5929	7.8197	7.8815	11.0676	9.1097	6.8689	9.3879	6.1457	9.192	10.9411	6.4131	5.1173	7.5673	7.0123	8.5783	4.9495	6.1991	8.736	5.0879	8.5247	8.1705	7.7549	8.8288	8.9323	5.2968	5.5975	11.2651	6.939	6.2915	10.3412	7.3236	6.8539	8.194	6.257	10.0303	8.1055	3.6971	8.0182	5.8929	6.059	5.4925	11.3116	8.0356	7.4343	10.0604	7.482	7.5768	6.6081	6.6072	10.5124	8.4272	5.431	8.4888	6.1119
PF3D7_0719900.mrna1_1	PF3D7_0719900.mrna1_1;828	828	13.1169	9.9295	7.3715	5.1747	5.9006	9.3104	6.8302	6.6437	5.7602	12.9906	11.6665	9.6417	5.98	6.7385	8.8935	7.0221	7.4379	7.2824	5.8706	7.1941	11.9024	8.0887	8.3148	7.5565	10.4589	10.1815	7.4579	4.8094	7.3802	11.8519	9.2942	7.4763	8.1819	11.086	9.7597	7.6673	9.3154	8.9299	9.3393	9.0571	7.8776	6.1022	9.0151	9.0895	13.3249	6.0849	8.165	9.0409	5.5217	7.9119	6.983	8.9317	7.2004	8.5457	6.4316	6.5966	10.6937	7.0168	6.9092	10.2646	7.817	8.0688	9.0503	10.8904	9.8087	9.9088	5.1953	8.0866	6.8232	7.9968	5.9607	10.3894	8.2971	7.931	9.9883	8.8358	8.1744	7.3663	9.8995	10.1079	10.0065	6.4051	8.4638	7.3806
PF3D7_0719900.mrna1_1	PF3D7_0719900.mrna1_1;829	829	8.5388	8.3682	5.8151	4.5711	2.9598	8.2205	5.3205	6.2826	4.691	8.9317	12.7518	8.6537	4.6696	4.7415	8.844	5.6602	6.097	5.9593	4.3103	6.363	9.2585	8.2182	7.8439	7.8556	10.9252	9.3465	5.3705	4.5729	5.8537	10.6385	10.1729	7.6553	7.7597	11.6511	8.7371	5.0883	9.2749	5.98	7.524	8.5568	6.0553	6.0018	7.0338	6.9634	8.0007	5.0103	5.7306	7.068	4.5014	6.9247	6.8501	7.6429	7.9311	8.1943	4.384	4.337	10.3148	7.8932	5.2884	8.8616	6.3654	7.2931	8.9591	7.7823	9.7539	6.0363	4.2705	7.6118	6.9318	5.903	5.3455	9.296	8.7647	5.8352	8.5082	6.606	7.7562	7.1504	8.3657	10.036	7.1783	5.1574	7.957	6.5457
PF3D7_0719900.mrna1_1	PF3D7_0719900.mrna1_1;830	830	7.3163	8.3353	7.7935	5.4205	4.3736	8.1991	5.8647	6.4466	3.7751	8.2612	9.6307	9.0726	4.8176	5.3111	8.2982	5.7021	6.3834	6.734	5.3792	6.9011	10.6318	7.6267	7.6031	6.6308	10.5653	8.948	5.6311	5.0188	6.9158	10.886	9.9637	7.4102	6.8965	11.1634	8.8173	4.5951	9.8798	6.0659	7.1208	8.1455	6.3172	6.1194	7.7975	6.6798	6.697	6.6088	5.6407	7.2039	5.2192	6.9963	8.6103	7.3818	8.027	8.5643	5.5292	5.1526	11.5614	6.0841	5.503	9.202	7.1478	6.9945	8.6863	7.7688	9.8914	6.8276	5.0785	7.0767	8.3847	6.3705	5.6168	10.8853	8.0073	6.0764	8.9827	6.6044	8.0317	7.8552	8.0019	10.4334	6.9098	4.5904	7.861	8.4224
PF3D7_0719900.mrna1_1	PF3D7_0719900.mrna1_1;831	831	7.8686	8.9312	6.7845	5.0188	7.1821	8.511	6.4136	6.2802	7.2718	8.895	9.3463	9.8301	5.5426	7.8515	8.4171	6.8005	6.2449	8.3262	4.5342	7.7997	12.4963	6.4481	8.2485	6.9386	8.6373	8.2436	6.2232	5.366	8.009	12.2788	8.8936	7.6036	6.5337	9.1361	7.9093	7.0844	10.5642	6.8122	8.811	8.2619	6.1779	7.6253	7.19	6.8225	6.9109	7.234	6.2329	7.8154	6.3475	8.4115	7.8457	7.9295	8.6591	8.7242	5.5326	7.2191	10.591	7.631	5.4386	11.162	8.2327	7.6936	8.705	7.4327	10.2559	8.0785	4.9672	9.0602	8.6122	5.9425	6.8102	11.5018	8.1323	7.5052	10.8452	8.8729	7.7886	8.6065	8.4244	10.269	8.4855	5.8148	9.8577	9.348
PF3D7_0719900.mrna1_1	PF3D7_0719900.mrna1_1;832	832	7.989	8.2504	5.1375	5.8056	6.3863	8.3694	6.0367	6.4197	7.2309	8.4874	9.0346	9.3595	6.603	7.2863	8.5404	5.5838	6.8866	5.431	4.9011	7.3953	11.3544	6.1969	7.001	8.9563	7.3487	7.6183	6.3884	4.5753	7.1202	11.5459	8.6356	7.6834	9.4841	8.4709	7.1199	7.0747	7.9312	7.1259	7.2422	7.7085	5.0108	8.2952	7.3383	5.9059	7.6868	6.52	6.1611	6.9205	6.1987	8.0438	8.9135	7.2043	7.1187	9.0243	5.3702	6.9344	10.3532	6.1071	6.2709	8.5932	7.0239	8.4605	11.2228	8.2958	7.7033	7.9016	4.6993	8.2721	8.5509	7.4055	6.4381	10.7147	7.884	7.861	9.6833	6.8998	8.4429	10.0308	8.7254	8.5376	7.9938	4.9284	8.5306	8.3329
PF3D7_0719900.mrna1_1	PF3D7_0719900.mrna1_1;842	842	8.9034	9.3944	6.4938	11.9215	10.2762	8.9937	7.7781	8.1095	9.995	10.4306	11.5255	10.3979	11.6777	10.2891	8.8935	8.3618	7.7262	7.4366	6.9137	9.5637	11.7809	9.6177	8.2227	10.7583	7.4118	8.592	8.7904	6.1112	9.7706	10.5853	10.1799	7.7754	11.1561	8.9063	8.4801	8.3808	9.2945	10.4502	8.774	9.1021	6.5103	10.0638	7.4613	7.5333	8.7564	11.3318	10.2771	8.7916	7.9426	9.3093	10.6666	8.1037	8.2023	10.4063	8.0335	11.944	11.6741	8.0686	7.5378	11.1643	8.8024	10.5771	8.6747	8.0051	9.4939	10.9831	6.6137	6.7718	10.6393	8.2484	11.1548	11.8664	9.3252	8.5632	11.3913	8.9428	10.6061	7.836	8.326	9.9659	10.4271	7.2572	8.1944	10.8851
PF3D7_0719900.mrna1_1	PF3D7_0719900.mrna1_1;843	843	11.5588	5.95	7.328	11.3947	9.3829	8.6982	7.1246	7.429	9.4817	11.1203	10.9204	9.6753	11.2341	9.4448	8.7276	7.9172	7.3737	7.5333	6.3863	8.884	9.7296	8.4861	7.4027	10.3293	7.2977	9.0295	7.8906	5.7634	8.9858	9.5245	9.2724	6.5674	10.4652	8.1951	8.525	8.047	8.6102	10.3084	9.081	5.6792	7.7515	10.0617	7.4626	8.5327	12.4376	10.9263	10.2176	8.6659	7.1586	8.5124	10.1776	7.7523	8.0152	9.4459	6.4757	11.5388	11.3036	7.671	6.1254	10.6005	9.3672	9.5823	8.0014	7.2494	8.8548	10.3257	6.4738	6.0034	10.0235	7.5883	10.5452	11.4355	8.6398	8.6449	10.7862	9.5421	9.5908	7.7004	7.9502	9.6257	10.5896	6.581	6.7134	10.0015
PF3D7_0719900.mrna1_1	PF3D7_0719900.mrna1_1;844	844	8.5848	6.4875	7.03	11.5724	9.7014	8.36	6.7119	6.6795	9.9137	8.9888	10.6282	10.0399	11.3922	9.6545	8.0372	8.0234	6.9534	8.8273	7.345	8.6132	9.6975	7.9656	7.5869	10.4333	7.6838	8.3107	7.538	6.9795	9.5674	9.8239	10.0884	7.2875	10.5452	8.9073	8.1514	7.9824	8.0884	10.5257	7.7905	5.7511	5.8681	9.8649	6.8165	6.3406	8.5713	10.8902	10.6607	8.4803	7.9285	8.8156	11.0781	7.9236	6.8949	10.0125	6.9559	11.5337	11.5852	7.9776	6.6307	11.2336	9.1613	9.8022	7.8526	6.9697	8.7207	9.4107	6.2464	6.6533	10.0619	7.2582	10.8159	11.3362	9.0646	8.2938	11.6006	9.2019	10.0963	7.3199	7.5583	9.3603	9.3655	7.22	7.2797	9.6132
PF3D7_0719900.mrna1_1	PF3D7_0719900.mrna1_1;845	845	10.1944	7.8701	7.8434	13.4821	10.1507	9.3121	8.5647	7.4479	10.3299	10.1197	11.934	10.419	12.5638	10.081	9.4057	9.5963	7.0147	10.7677	6.878	10.1613	10.5112	8.5159	7.7206	10.9837	9.1043	8.5962	8.5941	6.9369	10.419	10.4287	9.8495	7.1932	10.9581	9.6705	7.8846	8.6533	9.7729	11.1616	8.5208	7.1176	6.7101	10.4669	8.3572	8.2009	9.3005	11.2698	11.1568	8.6067	7.7681	9.2319	12.5619	8.9367	8.752	10.4154	7.7325	11.0686	12.3197	8.9207	8.093	10.9073	9.3009	10.7875	8.8539	7.2862	9.0375	10.0559	9.1052	7.1939	10.7428	8.1582	10.5504	11.8772	9.6459	9.2483	11.4402	9.5265	10.8466	7.9161	8.3592	9.4998	10.2429	9.6741	7.3571	10.215
PF3D7_0719900.mrna1_1	PF3D7_0719900.mrna1_1;846	846	8.8201	7.816	6.7251	9.9702	10.5172	7.6155	6.811	6.3003	10.7058	9.4773	14.1559	10.7364	9.3056	10.2269	7.6827	9.0412	6.6917	7.3657	6.6056	9.5287	14.1868	8.244	8.3836	10.3601	8.6678	7.323	7.4473	5.9091	9.2814	12.8424	9.1284	7.624	10.3432	9.3215	7.5363	8.4571	9.6989	11.0836	7.986	7.1994	5.6439	10.0368	8.2819	7.2718	8.2966	11.757	11.3719	8.4828	7.5038	10.5809	12.2619	9.4091	8.4741	10.0211	7.4718	11.9353	10.6559	7.7737	7.0565	9.5502	9.2856	9.9705	8.7923	7.3518	8.9615	9.3475	4.9016	7.6641	10.4035	8.086	11.5941	10.2972	9.348	8.8705	10.432	9.9953	10.164	7.7926	7.7958	9.3262	9.5252	6.3062	7.8935	9.328
PF3D7_0719900.mrna1_1	PF3D7_0719900.mrna1_1;847	847	8.3666	8.8858	5.6946	8.609	9.1269	8.0558	6.6575	7.2298	9.2493	8.6556	10.0089	10.0925	8.3326	9.6134	6.7798	7.5534	6.7682	5.986	7.1976	7.1612	11.4136	9.2248	7.22	10.0782	7.902	7.7972	7.7197	5.8919	8.0064	9.469	9.5447	6.4318	10.1361	8.1771	7.0833	6.4733	8.4807	7.7856	8.2347	8.2736	9.0796	9.9373	6.6566	6.6331	7.8407	11.2747	7.7417	7.6571	6.6125	7.2735	9.5948	7.2853	7.9244	8.5897	7.4734	11.1262	11.4301	7.7066	6.6115	8.9159	7.9452	7.7295	9.5408	6.5854	7.7254	9.2287	6.2612	6.6575	7.1645	7.7061	10.3408	11.1712	8.7576	8.453	9.5822	8.8813	8.6962	8.1864	7.5952	8.9215	8.8957	5.9998	6.966	8.0265
PF3D7_0719900.mrna1_1	PF3D7_0719900.mrna1_1;848	848	11.0074	5.8452	6.4039	8.1058	8.4206	7.3776	6.5368	6.4385	8.2167	11.7038	8.5527	9.5437	7.4545	8.465	6.5256	6.7769	6.2761	5.047	4.7777	6.7638	8.901	7.7493	6.9235	9.6701	7.7199	8.6418	6.499	7.1747	7.1485	8.3993	9.0134	5.9711	9.5105	8.1509	8.3579	6.7638	7.8548	6.9575	7.9097	5.4148	7.8439	9.7803	6.7455	7.988	12.5067	9.6711	7.3942	8.2248	5.4624	6.8787	9.4805	6.532	5.3799	8.1509	7.8544	9.9991	10.5056	6.3925	6.1659	8.9308	8.0723	8.6556	7.9759	6.1536	8.0692	10.2046	5.4259	6.106	7.4515	7.8395	7.8484	10.2589	8.0303	8.2494	9.1449	8.4576	8.5604	7.5882	7.288	8.6132	10.7591	5.8537	6.7613	7.3496
PF3D7_0719900.mrna1_1	PF3D7_0719900.mrna1_1;849	849	8.2094	5.1934	5.5141	7.9272	8.4549	6.5413	6.2357	5.9451	8.6156	7.7812	9.428	9.9196	7.8195	8.2323	6.6296	7.353	5.823	6.9353	6.7428	7.9883	8.3879	5.5276	6.7749	9.5938	8.2747	7.9239	5.8787	5.3705	8.5865	8.3089	8.3316	5.0717	9.3257	8.8496	7.8454	6.5382	7.7286	6.6608	7.0121	0.6599	7.4087	8.2042	5.9277	5.6642	7.1275	9.5928	6.6699	7.2247	5.0299	5.969	9.1598	6.5051	6.7159	8.9535	6.8866	9.6346	10.2814	5.966	6.8184	7.9269	7.669	7.574	8.3009	6.5135	6.0424	8.7287	6.4795	5.8217	8.6271	7.5123	7.8628	9.9212	7.8915	7.9058	8.5726	7.6561	8.8071	7.2624	6.5323	6.997	8.473	5.9193	6.4119	7.9787
PF3D7_0719900.mrna1_1	PF3D7_0719900.mrna1_1;850	850	9.3787	7.3682	7.3657	12.8282	9.0913	7.027	6.9688	5.9757	8.6416	9.5203	9.0023	10.3214	12.5138	8.9651	6.3738	9.287	5.9502	8.3344	5.7608	8.238	9.8643	6.6737	7.9197	8.5214	8.1775	6.8339	4.7257	3.8125	8.6742	9.774	9.0411	7.8842	8.7059	9.0636	7.0934	6.7806	8.7471	7.862	7.7804	6.8288	7.5232	8.1112	6.7993	6.4575	8.7018	8.0656	7.2914	7.6195	6.543	6.3076	10.8835	7.5071	7.4744	8.8417	7.4656	8.121	11.7965	7.7534	8.7719	7.689	7.1559	9.5443	8.0139	6.3091	6.5685	7.9538	7.8574	6.4021	9.8137	8.8838	8.4442	11.038	8.6374	9.2856	8.5856	7.4878	10.0046	6.957	7.2636	7.5606	8.8221	7.8434	6.636	7.3982
PF3D7_0719900.mrna1_1	PF3D7_0719900.mrna1_1;851	851	8.0442	7.0898	6.7514	9.1827	9.5471	7.016	6.1031	5.9919	9.3352	8.4459	12.8682	10.7381	9.5448	9.8326	5.4705	6.387	4.842	5.6056	5.2698	7.6418	14.0425	5.8909	7.959	6.8211	6.9079	5.7115	6.1918	4.6616	7.6545	11.6712	8.568	7.9518	7.2664	7.501	5.7249	6.672	8.3443	6.8605	8.0171	6.8562	5.4637	6.5667	7.6862	6.8971	7.2861	6.6358	7.5612	8.021	5.9853	7.2358	10.7057	8.1242	7.3357	8.9614	8.1485	6.8673	6.0853	6.2271	7.1804	6.5217	8.8137	8.1243	8.1236	7.1221	7.3138	6.6368	5.5447	6.8716	8.5879	8.591	6.73	5.845	8.593	8.8371	8.1342	8.4312	8.8783	7.3956	7.8762	8.1952	6.306	6.0074	6.8836	7.8278
PF3D7_0719900.mrna1_1	PF3D7_0719900.mrna1_1;852	852	7.6659	8.2664	6.1727	7.9738	6.1556	6.6346	8.4446	5.0734	4.6118	8.2494	6.6039	8.1696	7.8856	5.5279	6.9222	9.6572	5.5229	4.3356	5.7107	7.4168	10.776	7.2515	8.6088	6.5911	7.9229	4.1027	7.9021	5.7988	7.3337	8.9342	8.2128	8.7583	6.6366	8.035	6.1123	6.8243	6.4492	7.628	8.2606	7.6249	4.7751	5.1894	6.052	6.7714	5.7285	5.7882	8.02	7.7981	6.266	6.9916	5.6218	6.4869	5.5388	8.126	8.3511	4.3653	5.6556	6.8768	7.9008	6.6695	5.9937	9.1722	7.1862	6.7561	6.6622	5.6032	4.9625	6.9158	9.5438	8.6838	5.1473	6.2323	8.4556	8.8537	7.6655	6.9823	8.1516	7.1705	7.3634	7.7285	5.7076	5.1961	6.976	8.4925
PF3D7_0719900.mrna1_1	PF3D7_0719900.mrna1_1;853	853	10.6634	5.2976	7.0112	6.4607	5.3384	6.7733	5.5859	3.6381	5.4947	11.3339	7.1868	7.5385	6.588	4.8319	6.9986	5.9322	6.0041	4.9782	5.2979	5.9823	8.5798	6.6212	7.1108	5.6282	6.7067	6.3132	7.0649	4.6927	6.6993	8.1065	7.9505	5.9773	5.9196	7.3822	6.6533	6.7127	5.5795	7.3288	9.0659	5.1538	5.3505	4.916	6.5046	7.5914	11.3392	3.7495	6.8479	8.1883	5.7538	6.873	4.7882	6.224	5.2475	7.2738	7.3853	4.1859	6.5024	6.0913	6.7762	7.7235	6.503	6.7267	7.1964	7.2767	6.7638	9.1787	4.5298	6.3149	8.3191	7.9101	5.3899	6.1959	7.1767	7.5566	7.7911	6.6122	8.5528	6.2071	7.9606	7.2133	9.3497	5.0148	6.7043	7.0644
PF3D7_0719900.mrna1_1	PF3D7_0719900.mrna1_1;854	854	6.9001	5.1783	5.2464	6.5662	5.204	6.588	5.0448	5.1173	3.269	7.3478	9.7129	5.3512	5.9686	5.5385	5.375	4.861	5.1318	3.9011	4.785	5.4046	8.108	4.3334	7.2909	5.1526	6.8162	5.5632	4.497	5.2487	5.6294	8.2534	5.9841	6.6785	6.0715	7.3636	5.4046	4.3434	6.0877	6.3639	7.5082	5.8138	4.0505	5.1404	5.2798	5.9809	4.9074	5.4986	6.5847	6.8709	5.6174	5.7436	4.557	5.5744	4.1309	7.834	7.3463	4.5686	5.6273	5.9653	7.3278	6.2315	5.3526	6.3056	6.2987	6.6499	6.0385	5.1048	4.9122	5.4673	8.6164	7.6552	4.1969	5.4728	6.7358	7.6993	5.7466	6.14	7.8486	6.0047	7.183	6.7747	5.0126	5.7015	6.4243	7.3882
PF3D7_0719900.mrna1_1	PF3D7_0719900.mrna1_1;855	855	7.0356	6.1615	5.746	6.1971	5.0303	5.6594	4.2891	4.9265	4.1102	7.1863	6.1707	5.6966	5.8027	5.1747	5.2242	5.7774	4.7634	5.3923	6.1287	5.7562	8.0047	5.3519	7.8996	5.7565	5.5567	4.0144	3.4463	5.3219	6.0732	7.8936	6.1096	6.8211	5.6235	6.3286	5.0824	3.8207	5.465	6.8842	7.4774	4.8689	4.7388	4.8151	5.314	5.79	5.0721	3.6112	7.2931	6.7367	6.1237	6.2342	5.2847	6.0241	4.1707	7.7852	7.0778	4.2008	6.0605	6.4219	6.1191	5.6256	5.4019	7.0967	5.814	6.5688	6.1727	5.393	4.8125	5.5005	9.0052	8.075	4.079	5.4273	7.2453	6.6697	6.6737	5.2479	7.7478	5.8161	6.8416	7.1902	5.6865	4.7252	4.9937	7.6154
PF3D7_0719900.mrna1_1	PF3D7_0719900.mrna1_1;856	856	6.7162	5.9172	5.9968	7.6264	4.9968	6.5573	5.5151	5.5354	2.2957	7.5399	6.5575	6.6605	8.2859	5.1223	5.7787	6.1579	5.5379	5.4816	3.4828	5.8387	8.3786	6.3567	8.853	5.8245	6.3621	4.4561	5.0246	5.0947	6.2891	6.9895	6.2658	8.1747	6.6598	6.2367	5.1198	3.9607	4.9991	7.1034	7.7728	5.4423	3.5223	4.9681	5.8156	6.7558	4.9973	3.0018	7.5857	6.9125	5.8019	5.5179	5.0369	6.2681	4.9241	6.96	7.5661	3.904	5.6156	6.5192	6.8559	5.8686	5.6769	7.5795	6.2008	5.9409	6.9376	5.3277	5.0904	4.9425	8.6096	8.6073	4.9189	5.561	7.0797	6.8883	7.0055	5.8965	8.2685	6.0957	6.5283	8.0377	5.0206	6.1307	6.2985	8.8883
PF3D7_0719900.mrna1_1	PF3D7_0719900.mrna1_1;857	857	6.9136	5.4286	5.6047	7.0052	5.4951	6.9979	5.029	4.0951	2.6112	6.9636	7.2628	6.4136	6.7423	5.8427	6.6779	6.283	4.8846	4.6118	5.9362	5.9565	9.2087	5.9896	8.0842	6.7347	5.8728	3.2449	5.8349	5.3865	6.1639	7.5487	7.312	7.8569	7.0012	6.2451	4.4718	4.6938	4.9791	7.6142	7.7833	4.8268	4.9359	2.9467	7.311	6.0811	5.6223	4.8629	8.1203	7.0675	6.7434	5.704	5.4783	6.0027	5.9864	5.2544	7.7315	5.5862	5.9957	9.4406	6.8829	6.5829	7.0572	7.9491	6.0472	4.9537	8.5407	5.0751	5.4336	5.8612	9.6694	8.6098	4.5435	5.922	6.8717	6.8442	7.8326	6.0845	8.8477	5.44	6.1461	8.3084	5.7761	5.3136	6.3834	8.2758
PF3D7_0719900.mrna1_1	PF3D7_0719900.mrna1_1;858	858	7.1883	5.723	6.931	5.9026	5.9303	6.3178	6.143	4.4416	3.0321	7.7355	6.8391	6.4527	5.9198	5.8253	6.4565	6.2018	5.2739	5.1391	5.235	5.9243	8.1167	6.7043	7.708	6.8695	7.1606	4.1938	5.4486	5.8887	6.3802	7.1561	7.1465	7.352	7.3477	7.3624	5.0704	5.3927	4.8943	7.5131	7.7222	4.0704	3.557	4.9796	6.6745	6.9674	5.3802	4.9722	8.3915	7.621	5.966	5.4515	5.4256	7.1583	5.9172	5.8612	7.9209	3.7181	7.0249	6.6276	6.2271	7.3009	5.9605	8.5617	5.898	5.4249	7.6073	5.319	5.4091	6.0085	9.6845	8.8762	4.3455	5.8914	7.6791	6.5181	7.7027	6.932	8.9803	6.4449	6.6408	8.3841	5.8084	7.3354	7.2594	8.075
PF3D7_0719900.mrna1_1	PF3D7_0719900.mrna1_1;859	859	7.1863	6.0498	6.2122	5.2961	5.025	6.143	5.5043	4.2645	3.0126	7.6475	6.7151	6.1631	5.4063	3.5993	6.7696	6.8086	4.846	4.8763	5.954	4.2357	7.716	5.5558	6.9864	6.2489	5.4957	3.5546	4.3978	4.6212	6.2687	7.5598	7.1676	7.2773	6.4301	6.154	4.3441	3.9745	5.966	7.7092	9.0563	5.9556	4.7581	4.1522	4.9672	6.0201	5.7244	4.1977	8.3728	8.6135	5.4499	4.7109	4.9435	5.4416	4.9846	5.5154	7.2234	3.025	7.6151	6.917	6.9007	5.9146	5.6002	7.0042	5.3302	4.7393	5.8817	5.0277	7.8236	5.8432	9.0703	8.5736	4.4396	5.5771	8.2198	6.6143	7.4635	3.9937	8.1984	6.5267	6.8281	7.1003	5.2203	7.4454	6.5342	8.6067
PF3D7_0719900.mrna1_1	PF3D7_0719900.mrna1_1;860	860	7.1908	5.8701	5.8465	6.7997	5.823	6.5818	5.5204	4.0695	4.189	7.2937	8.176	5.5892	6.1144	5.1783	6.7241	6.7351	3.9439	4.673	6.5511	6.263	8.0037	5.5954	5.9814	6.5124	5.7876	4.9896	4.2342	5.9348	5.6525	7.4066	6.4935	6.8163	6.3588	5.8672	5.0103	0.3448	5.0058	8.3368	8.3431	6.2728	3.757	3.6519	5.8758	6.0106	5.4803	4.6559	8.094	7.5166	6.1216	3.4263	4.5862	6.0341	6.4806	4.7181	7.9405	4.1898	7.4874	7.2974	6.2255	5.9236	5.9807	7.7	7.1803	5.3356	6.4207	6.3473	9.1447	5.6165	8.5809	8.7065	4.3334	6.6103	8.0211	5.6103	7.0986	6.0691	7.9481	6.8036	6.3625	7.6748	5.5963	9.469	6.8613	7.7114
PF3D7_0719900.mrna1_1	PF3D7_0719900.mrna1_1;861	861	7.3854	6.0206	6.7541	8.1436	6.4168	7.0432	5.3187	4.1152	4.8875	7.3407	6.5276	7.8352	8.3128	4.6977	6.2985	6.58	5.3056	4.5148	5.6721	6.6384	8.2713	6.2124	7.9202	6.4021	5.0343	3.6971	4.0866	5.7029	6.3702	8.2781	7.5843	7.7768	6.8506	6.5267	4.4989	4.0018	3.9828	7.5108	8.8836	4.9505	3.9069	3.1342	6.1783	6.074	5.2468	3.8207	8.5056	7.8639	6.4328	4.7944	4.4718	6.5432	3.3462	5.5267	7.6997	4.5735	6.9645	7.013	6.537	5.4097	5.6971	8.096	5.6628	5.0509	6.9314	5.6197	6.4752	5.9369	8.0767	8.8967	4.435	6.572	7.6067	6.8739	7.288	5.121	8.9512	4.757	6.134	9.2543	3.9855	7.3049	7.1026	7.3212
PF3D7_0719900.mrna1_1	PF3D7_0719900.mrna1_1;862	862	7.3518	5.6778	6.0768	6.7663	6.077	6.709	5.2453	4.8615	3.0583	6.9516	6.4522	5.9558	5.9914	5.5832	5.963	6.1957	5.4906	5.0144	6.0936	5.9848	9.3772	7.7529	7.781	6.7411	5.5537	2.9088	4.5625	5.2813	6.0092	6.7544	8.4295	7.5771	6.922	5.9932	4.2824	3.1027	5.527	7.4309	9.7805	4.7745	5.1131	4.7634	5.1518	6.2589	5.4806	5.8014	8.234	8.4259	5.5686	3.8758	4.9891	5.8895	4.6707	7.0336	7.3886	4.4673	6.5708	6.1665	6.6045	6.2052	6.0798	7.8641	5.3352	5.2924	6.9944	6.1691	5.3858	5.8199	6.893	8.8722	4.6927	6.3379	7.464	6.5424	7.1908	6.5209	8.5368	5.7921	6.2205	8.0886	5.374	6.3071	6.2642	7.8972
PF3D7_0719900.mrna1_1	PF3D7_0719900.mrna1_1;863	863	7.0244	6.153	6.0654	5.5367	5.6605	6.1497	6.205	3.7876	3.925	7.2772	6.8254	4.8972	4.9841	5.2304	6.1346	6.908	6.2227	4.7645	6.5862	5.8004	9.5507	7.3432	7.4477	7.2761	5.7076	1.1043	3.797	6.2014	5.6294	7.466	7.953	6.4038	6.5857	6.0824	5.1695	4.4861	4.8826	7.3847	9.0975	4.861	3.8914	4.4067	6.4383	6.8652	5.4413	4.5497	7.9399	8.9667	5.4757	4.5969	6.023	6.6871	5.0365	5.3349	7.4261	4.408	7.0382	6.0226	6.5106	7.3431	6.7631	7.998	5.0374	4.275	6.1328	5.9112	6.4538	5.3916	6.8198	8.2772	4.3937	6.621	7.0061	5.8492	6.9964	5.6687	8.143	5.5509	6.3581	8.2568	5.9381	7.115	5.9236	7.6457
PF3D7_0719900.mrna1_1	PF3D7_0719900.mrna1_1;864	864	6.7298	5.8517	5.8848	6.522	6.2265	6.8012	5.9605	3.4931	3.6656	7.0881	6.667	5.8022	5.504	5.2791	5.7051	6.5555	4.2698	5.272	6.4011	5.9388	8.8591	5.9944	6.7155	6.2845	4.6702	3.3132	3.466	5.9982	6.193	7.7423	6.8761	6.3438	6.5642	4.9923	5.406	2.6871	5.6375	7.9921	9.2504	5.2943	4.1603	3.9937	5.2821	5.7766	5.9186	3.497	8.65	8.5603	5.5759	3.4436	5.4594	6.0224	4.8585	5.8104	7.4674	4.0018	6.1398	6.2399	6.7741	5.3736	5.8977	6.8442	7.6172	5.5354	6.4687	6.0514	8.812	4.3399	7.9953	8.5178	2.9855	5.3882	7.3154	6.3245	6.2776	5.3565	7.3776	6.8405	5.2634	7.0927	5.5339	9.3236	6.321	7.4823
PF3D7_0719900.mrna1_1	PF3D7_0719900.mrna1_1;865	865	7.1546	5.5084	5.8714	5.6946	5.5937	5.2071	5.9143	4.5928	4.477	6.8469	6.2363	5.4767	6.3105	4.9919	5.4902	6.65	5.5919	3.845	5.9191	5.5619	8.4311	5.7724	7.0464	5.327	4.9322	4.1152	5.0099	5.0094	5.7637	7.6652	6.4219	5.9013	5.8092	5.3252	4.7629	4.4614	4.4809	7.2864	8.3877	5.0103	3.6826	4.9193	5.392	6.3556	4.5777	5.1214	8.2401	7.0541	5.4598	4.4182	4.7655	5.9463	5.4179	6.2157	7.0553	4.5577	6.7594	7.6774	6.3413	5.0099	4.9828	7.3817	4.9122	5.7434	7.859	5.9392	5.7107	5.1035	8.9807	8.6659	3.9644	6.0422	7.2197	5.3056	5.9848	5.8452	7.9934	5.9495	5.9791	8.4783	6.2703	7.264	6.9268	6.4573
PF3D7_0719900.mrna1_1	PF3D7_0719900.mrna1_1;866	866	6.467	5.6536	5.7626	7.0516	5.5388	6.3468	6.0494	4.2133	3.8738	6.5506	6.6289	6.2715	7.0366	4.7252	5.0849	6.483	5.1591	4.4376	5.3913	5.4489	9.4302	5.876	7.7804	5.7471	5.3132	3.729	3.7981	5.5264	6.2974	7.9563	6.9312	7.326	6.8781	4.4343	3.849	4.0391	5.4087	7.4277	8.3714	4.6094	5.1751	4.4712	5.0657	5.939	5.5311	5.3023	8.055	7.1682	6.2238	3.903	4.4757	4.5454	2.319	5.8972	7.4879	3.2585	6.6381	6.6418	6.8008	5.6115	5.6741	8.4799	5.0613	5.0887	7.2433	5.4731	5.6659	5.0228	8.9967	8.6546	5.0527	5.4266	6.8581	5.4954	6.5845	5.8987	8.3573	5.7905	6.6134	7.4538	4.6769	4.9383	5.8775	8.7414
PF3D7_0719900.mrna1_1	PF3D7_0719900.mrna1_1;867	867	6.8232	6.3354	6.4989	7.0662	5.4995	6.6488	6.9058	3.2943	3.9117	7.2121	7.2078	6.1408	5.9957	4.9255	6.8352	7.2632	5.5229	4.9279	5.5027	5.9069	8.7998	7.0347	7.1802	7.4368	5.2411	3.9117	4.7845	5.5753	6.8061	6.7089	7.9175	6.5331	6.9105	6.23	4.4502	4.4899	5.4617000000000004	7.8712	8.6648	4.8822	4.7344	5.4386	6.1707	6.0955	5.3498	3.4944	8.6357	7.4419	6.7903	6.3719	4.797	6.6466	4.8495	6.077	7.8681	4.5625	8.1672	6.7431	6.848	5.9621	6.3607	10.4488	6.3091	4.3448	7.7879	4.9754	10.298400000000001	5.6929	8.5484000000000009	9.1704	4.9477	6.9598	8.5538	6.0409	6.8785	5.9966	9.7618	6.7916	6.4259	8.7732	6.2219	9.6111	6.0566	8.6595
PF3D7_0719900.mrna1_1	PF3D7_0719900.mrna1_1;868	868	7.1211	5.6165	5.4864	7.1573	5.2754	7.2294	6.3345	2.7866	2.1699	7.3328	7.0324	6.0221	7.1185	5.0955	6.6307	7.353	4.8151	4.7328	5.1416	6.3542	7.5986	5.5226	6.406	6.5786	6.005	5.155	4.6496	5.3501	6.8841	6.9905	5.9418	6.6146	6.9092	6.1761	4.8826	4.5892	4.5595	8.7708	7.9564	5.1387	5.3241	5.155	6.1152	6.2615	4.6559	4.62	9.0085	7.1147	6.724	5.3778	5.7658	5.8311	5.5304	5.6525	8.3665	5.1566	7.4869	6.9874	6.8348	6.8946	5.9165	10.58	6.594	6.1795	7.1543	5.7808	6.5111	5.7882	9.5537	8.9912	4.6938	7.4529	8.164	4.7829	7.7927	5.7597	10.8425	6.3418	8.2627	8.2252	5.8457	7.8209	6.7381	7.6528
PF3D7_0719900.mrna1_1	PF3D7_0719900.mrna1_1;869	869	6.8092	5.7892	6.5198	7.912	6.5712	7.1332	5.9336	4.1946	3.3001	7.4203	7.6476	5.572	7.697	5.3381	7.399	6.2668	4.9584	4.6106	5.3154	7.8603	6.5492	5.246	6.5868	6.9417	5.7808	5.204	3.4222	5.9857	7.6128	6.7872	5.8334	5.905	7.3389	6.1727	4.6775	4.6047	5.3248	9.0244	7.4449	5.6282	4.6147	5.1635	6.1914	5.7216	5.4226	5.9345	9.045	5.5768	6.5378	4.8063	4.7549	5.7779	6.0193	8.7268	8.6713	3.1309	7.1048	7.4076	7.5419	7.1159	6.4687	9.9046	6.4162	5.4731	7.8951	5.6707	8.5469	6.1075	9.6338	9.6605	5.5201	7.3477	8.5364	5.3754	8.1402	6.5549	9.9191	6.7804	6.1633	9.2717	6.3445	8.4347	6.4712	8.707
PF3D7_0719900.mrna1_1	PF3D7_0719900.mrna1_1;870	870	7.2682	5.9855	5.8951	8.0198	6.154	7.2111	5.4565	4.4202	4.4289	7.2211	6.5791	5.2153	7.7987	5.4091	7.4494	6.6134	5.5835	4.1977	4.9561	6.9814	7.6001	5.3431	6.9666	7.8467	5.1313	5.1993	3.5874	5.375	7.1553	7.22	4.6927	5.2979	7.8894	7.1493	5.3992000000000004	4.541	4.5987	8.6285	6.8462	5.3709	4.5379	4.3554	5.8374	5.8921	6.0906	4.4482	8.7897	5.1432	6.0772	4.1144	5.3248	6.8195	4.218	6.1651	9.1652	3.7835	7.1257	7.4289	6.9303	6.9928	6.1961	9.6989	6.9676	5.0255	7.5069	5.3172	5.972	5.9905	9.9499	10.215	5.2705	7.0264	8.6362	5.6879	7.7874	6.6925	9.6823	5.2839	5.7511	8.3292	5.5753	6.9419	7.3963	8.9799
PF3D7_0719900.mrna1_1	PF3D7_0719900.mrna1_1;871	871	7.1014	5.5236	6.1092	8.0099	6.1204	7.521	6.0587	6.4683	3.1276	7.4396	6.7993	6.431	8.6162	5.0717	7.1272	6.5231	6.8439	5.157	5.5889	6.9533	8.3046	5.591	7.0834	7.2006	6.5354	5.2464	1.3448	5.0295	7.1304	8.5446	6.3138	6.2201	7.8985	7.4173	5.0807	4.7729	6.0063	8.678	6.5279	5.7266	5.1997	4.7533	6.6826	6.6719	5.5267	5.5242000000000004	8.7211	5.5814	6.9383	5.4702	4.0968	6.9727	2.5945	6.392	9.0699	4.6496	7.3004	7.0542	6.965	6.6129	6.1208	10.3306	6.7968	5.3391	8.322	6.3759	2.0976	6.4665	9.1836	10.2176	4.1227	6.8859	8.2052	5.4822	7.6979	6.1081	10.3645	6.4874	5.7358	9.1813	7.512	5.4346	7.443	8.0551
PF3D7_0719900.mrna1_1	PF3D7_0719900.mrna1_1;926	926	6.6893	7.3541	6.5011	8.2642	4.4867	7.9911	5.0648	5.3399	4.9919	6.151	5.6591	5.5097	7.7436	6.4136	7.7812	5.1574	6.2677	10.5624	5.223	5.2323	13.7224	5.9894	6.692	6.4177	7.3847	5.0063	4.5416	5.1611	6.1791	13.6082	9.0014	5.2906	6.879	7.0598	5.6375	5.0193	5.1747	6.0132	11.3177	6.5217	5.2292	4.5179	6.1085	5.7876	6.086	4.6786	5.7887	11.1434	5.0917	5.9745	5.2273	5.8525	4.8836	5.5898	6.5402	4.8797	7.6655	7.8688	6.7696	7.1491	10.3561	7.9833	6.2935	5.6138	5.9013	6.9566	4.4222	9.2606	13.0944	6.6058	5.2392	6.9417	8.7861	6.5248	7.4896	9.0305	7.9846	6.6353	6.5907	6.0849	6.2151	6.135	9.4179	12.9138
PF3D7_0719900.mrna1_1	PF3D7_0719900.mrna1_1;927	927	6.4194	7.3513	7.6699	8.751	4.4757	7.4261	5.5382	5.3981	4.4957	7.4775	4.7975	5.5635	8.6854	5.1961	6.3537	5.6331	6.3423	10.6584	5.463	7.3731	13.5476	5.9165	6.2874	6.5832	7.9875	4.0045	6.8186	5.7131	7.7232	13.3044	9.0463	5.7939	6.1979	9.099	4.295	7.0725	5.2935	5.7821	10.4726	5.6346	4.9298	5.079	5.8721	5.4489	6.6109	4.4256	6.2394	10.998	4.1747	6.6984	6.0987	5.5625	4.5546	5.9839	5.8089	4.3909	6.8937	8.2507	7.9815	6.621	10.7959	8.58	6.5765	4.7109	7.2146	4.8649	4.2464	8.2806	13.2458	7.2072	4.5981	6.7993	8.8011	6.6764	7.2692	10.3668	9.3167	6.2744	8.1592	7.4225	5.4832	5.6636	9.15	12.5168
PF3D7_0719900.mrna1_1	PF3D7_0719900.mrna1_1;928	928	6.5572	6.9271	5.8975	8.2797	5.0892	7.6463	7.1641	5.7112	5.4002	7.1711	5.243	6.6307	8.5324	5.3176	6.5703	6.8989	6.7287	11.2263	4.8866	6.087	13.6917	5.7645	7.245	5.7093	5.5441	5.4515	7.0037	5.7824	5.6876	13.6735	7.3298	6.473	6.0976	7.4141	4.5129	6.0505	5.8291	6.3524	10.8336	6.8206	3.6323	4.6375	5.6311	6.3181	6.1767	5.3427	6.086	11.47	4.8812	5.213	7.9402	5.4226	5.4998	6.2077	5.6738	5.6103	7.0286	7.987	5.9456	6.793	10.5043	7.2011	5.6565	6.5046	7.3219	6.4725	4.7682	10.099	12.5021	6.1983	4.8634	7.1701	9.0654	6.2315	7.4928	10.2677	8.2593	5.9995	7.5577	7.3333	6.1469	3.3377	10.3949	11.7978
PF3D7_0719900.mrna1_1	PF3D7_0719900.mrna1_1;929	929	5.826	5.691	5.5144	7.7495	4.4653	6.4502	5.7573	5.2284	3.116	5.8965	4.3519	5.2422	7.4822	5.3865	5.8733	5.5841	5.602	9.9116	5.0228	4.4893	12.16	5.2234	6.1465	6.9887	4.1763	4.9561	5.2126	5.2634	6.1127	12.5968	8.0617	4.9001	7.0829	6.0734	4.2854	6.0725	3.9098	7.7946	9.1829	5.5629	4.2149	4.2472	8.5901	11.3325	6.3343	5.4077	4.6685	10.101	3.4751	5.4764	8.6135	5.3288	5.2895	6.529	4.9246	4.0045	6.987	6.9006	5.9798	8.9342	7.5208	6.0422	5.285	3.8176	7.3158	5.3366	4.1052	9.8119	11.7429	5.6177	4.0909	7.1409	8.7078	6.3512	8.8389	7.1032	7.3049	5.5242000000000004	6.0753	6.9983	5.2376	4.0303	10.1371	10.4198
PF3D7_0719900.mrna1_1	PF3D7_0719900.mrna1_1;930	930	6.464	7.1349	6.1455	8.0163	6.0272	7.6229	6.2437	4.9184	3.7485	6.847	4.2001	6.3334	7.3022	5.0841	6.9285	5.9193	6.2889	9.6928	5.7616	5.8053	12.6292	4.8329	6.5121	7.1805	6.5029	5.805	6.327	6.6792	6.4714	12.2592	7.2276	6.4315	6.1845	6.922	6.2238	5.2422	6.0295	8.8286	10.0804	6.5089	4.8207	4.8359	5.8802	5.1957	7.0595	6.5832	8.3951	9.5079	4.7436	6.4502	8.9878	5.3754	4.441	6.7762	6.7688	6.6605	7.3518	7.0181	7.8614	5.8112	8.1535	7.4808	5.8235	5.8887	6.88	6.6996	5.2865	10.0809	11.7941	7.3021	5.5632	8.1394	8.4338	8.9793	6.9192	7.4838	8.3618	6.8297	6.3877	7.4142	7.3326	3.0755	10.1895	10.7999
PF3D7_0719900.mrna1_1	PF3D7_0719900.mrna1_1;931	931	6.7651	7.0972	7.3895	7.9134	6.0101	7.9468	5.6191	6.602	2.6415	7.231	6.1884	6.3496	7.9196	3.5135	7.2193	5.9395	6.7707	10.0712	5.7296	5.4774	12.2872	4.4535	7.442	7.1615	7.2886	5.3523	5.897	6.5821	6.323	11.8205	6.8131	7.176	6.6669	7.3886	5.1522	5.6182	5.8989	7.3949	9.713	6.5624	4.9184	4.774	5.1346	6.218	6.2515	7.8094	7.6445	8.7711	4.7677	6.3109	5.5444	4.943	5.3323	6.4568	6.8873	6.3291	8.3138	6.7347	7.8202	6.1402	8.1134	7.1539	5.7743	5.5182	7.6239	6.115	5.1643	9.6096	11.875	6.7981	6.2515	8.0078	8.0581	8.4589	7.4722	7.8327	8.455	6.855	5.9975	8.4604	6.471	5.2098	9.983	10.5508
PF3D7_0719900.mrna1_1	PF3D7_0719900.mrna1_1;932	932	7.2137	7.6187	9.8707	8.4545	3.8738	8.8332	5.8704	5.1424	3.3448	7.0042	6.1809	6.2196	8.6339	5.9122	8.2976	5.3161	5.5163	10.363	5.3667	6.7354	13.511	6.2236	7.619	7.7875	8.777	5.9738	7.1793	5.2817	7.2055	12.8523	8.0459	7.3502	7.897	8.2277	6.0139	7.313	6.2259	7.4608	9.1295	7.282	4.5135	6.0652	6.3167	7.6367	5.6938	6.931	7.556	8.8035	4.3667	6.4764	6.2972	5.9392	6.0056	6.6358	6.5254	6.5467	8.3007	6.9832	7.971	6.7558	8.5604	8.5841	6.6525	6.0139	8.0732	5.9862	5.3165	10.6738	11.6352	7.6836	6.4707	7.867	8.3333	7.999	7.674	9.5726	9.1377	6.9124	7.273	8.5881	6.3455	5.5756	11.0107	11.323
PF3D7_0719900.mrna1_1	PF3D7_0719900.mrna1_1;933	933	6.2523	6.4557	9.2914	5.5512	5.2315	8.6151	5.6088	4.9212	3.5059	7.9443	5.4276	7.2008	5.6002	5.2713	7.8517	5.9236	5.7861	10.3291	6.2658	5.931	12.7685	4.5261	7.5728	7.1174	6.6793	3.5981	5.2772	6.0663	6.0239	11.7549	6.2209	7.6495	6.8417	7.3748	6.1079	4.3023	4.7692	6.9635	6.1225	5.4702	3.8094	4.0479	5.9732	6.884	5.8738	6.4547	7.4211	6.1886	4.8222	5.8334	5.875	5.6288	4.8309	5.9488	6.419	5.7729	7.2768	5.5601	6.8003	5.8063	8.4808	7.3524	6.6518	5.0126	5.8068	5.5491	4.2257	9.3889	10.8919	6.2837	6.377	6.5032	6.8652	7.3571	6.5475	8.3705	8.0709	5.995	6.0461	7.1897	5.8435	5.2869	9.9204	10.4199
PF3D7_0719900.mrna1_1	PF3D7_0719900.mrna1_1;934	934	6.5033	6.0336	8.5176	5.6267	4.9841	8.8927	5.5741	4.9388	4.1285	6.3466	5.4986	6.3167	5.9725	4.054	8.4396	5.3063	5.7024	4.6651	6.33	4.1177	8.1375	5.5179	8.7641	7.4971	5.717	5.0166	5.9088	6.2776	5.8669	7.3497	5.96	8.3956	7.7393	6.6947	5.7677	5.8492	3.8298	7.0372	5.803	4.7944	5.4786	4.3834	6.7761	10.7065	5.7887	6.1489	6.9417	5.2403	3.6982	6.477	8.0057	5.8545	5.2137	6.7114	6.1948	5.4489	7.5861	5.6314	7.1665	8.9759	7.996	6.6053	6.6462	4.466	6.0233	5.9966	4.859	9.7797	7.1636	6.4361	5.6974	7.6928	7.1201	7.9474	8.4903	8.5643	7.8697	5.2153	6.0581	7.2009	6.3338	4.5398	10.2252	5.4607
PF3D7_0719900.mrna1_1	PF3D7_0719900.mrna1_1;935	935	6.4744	6.1324	9.3735	5.9516	5.0378	9.4259	4.6288	4.7181	3.4828	7.0835	6.3311	5.5984	5.4019	4.6599	9.94	5.1069	5.588	5.0501	4.8227	5.3459	9.4575	4.4243	7.7937	5.8148	6.2464	5.087	5.7557	5.3107	6.0025	6.8981	6.5087	8.0503	6.2475	6.6232	4.7274	5.527	5.2529	7.2368	6.5477	4.5692	4.2906	5.8004	5.1787	5.9669	4.4686	5.9914	7.8366	5.3978	4.5662	6.1235	5.7493	5.3875	4.9198	7.1002	5.7557	5.1687	7.258	4.6404	6.3172	5.7018	8.8962	7.2393	6.0605	5.6126	6.2079	5.3359	5.1035	8.0604	6.3228	6.6187	5.926	7.1664	6.378	7.4768	9.044	7.9386	7.9912	5.2619	6.3667	6.4305	5.2095	4.5398	8.4342	5.9253
PF3D7_0719900.mrna1_1	PF3D7_0719900.mrna1_1;936	936	7.4042	6.1493	8.7812	5.9498	5.3743	9.7009	5.6398	5.7298	4.1562	7.0247	5.8565	6.3754	5.9143	3.903	8.6751	5.8422	6.1332	3.4019	5.1375	7.0152	8.2455	5.5382	6.7811	7.2504	6.7665	4.1135	6.2122	5.2284	6.713	7.2075	6.5236	7.0314	7.0388	6.0407	5.1039	6.0041	5.0409	6.805	6.5564	2.5286	4.7137	5.0347	4.582	4.7714	6.6823	5.3125	7.4477	7.429	4.0215	4.6135	5.537	5.7687	6.1715	5.5382	5.6876	6.5119	8.0301	5.3823	6.9706	5.9369	8.3302	7.5755	6.2223	4.7087	6.5951	5.6622	5.0461	8.6888	5.8245	5.9253	5.2559	7.5419	6.2447	7.734	7.3065	7.4882	7.6015	6.4699	5.791	6.2615	5.9715	6.0663	9.371	4.7996
PF3D7_0719900.mrna1_1	PF3D7_0719900.mrna1_1;937	937	7.0534	5.5373	9.4449	4.5491	5.1436	9.1578	6.4757	6.1755	5.3621	7.6998	3.5122	4.8032	5.213	5.5838	9.0844	5.0347	7.1138	5.5521	5.7098	6.2491	9.004	6.4114	7.1056	6.3785	6.9619	6.4611	4.6988	5.2304	6.4617000000000004	7.0811	7.7041	6.1689	6.6977	6.4062	5.5638	5.1739	8.4966	6.667	7.2987	4.1342	5.6843	4.7317	5.0862	6.2782	6.1233	5.2869	6.9698	6.0204	4.0548	5.4673	5.3533	5.5056	5.6444	6.3894	6.2928	4.9782	7.8954	5.093	6.976	7.0435	7.7094	8.0997	6.5051	5.6996	6.204	5.7436	4.9561	8.4338	6.2707	6.033	5.1006	7.0544	6.6235	7.537	7.4689	7.7136	8.3677	5.9236	5.7342	6.61	5.7466	5.5298	8.9669	6.1709
PF3D7_0719900.mrna1_1	PF3D7_0719900.mrna1_1;938	938	6.3181	5.9189	8.7265	6.3109	4.9045	8.0992	5.5916	4.8595	3.8797	7.0966	4.5577	5.8151	6.8841	2.5801	7.746	5.8924	6.373	9.5776	5.218	5.2843	10.2127	5.6479	8.9491	6.44	6.0529	4.5211	4.9823	5.7782	4.7415	8.2119	6.3411	7.749	6.5733	6.2893	5.1851	3.3074	4.1579	8.0835	5.7104	4.5814	5.4683	3.8797	3.7666	6.0505	5.1735	5.9873	9.1008	4.1473	4.61	5.7082	6.924	5.0798	6.4308	6.1669	6.151	6.0264	6.5662	6.3418	6.5474	6.3475	8.5853	6.0268	6.1595	5.2238	7.0987	4.9809	3.4634	8.3452	10.088	6.0566	6.0387	5.84	6.8612	7.5504	5.9141	8.5922	7.344	6.0168	6.2793	7.1816	5.2449	4.5656	10.3975	8.7293
PF3D7_0719900.mrna1_1	PF3D7_0719900.mrna1_1;939	939	7.1376	6.4607	6.7403	6.9501	3.9551	7.4345	5.5768	4.8953	3.6088	7.3539	4.8684	5.3466	7.5054	3.4222	7.2819	5.4738	6.3217	10.2393	5.5984	4.7361	10.0345	5.0917	7.5142	6.5433	5.4199	5.1056	4.5185	5.0849	5.6907	10.7422	6.8974	6.6275	7.3515	6.1502	5.1502	4.7533	4.9653	5.4676	6.4785	5.3975	5.3291	4.9481	4.98	6.1556	6.859	5.6343	5.1396	7.4961	3.8012	6.0123	10.1761	5.7751	6.0157	5.2917	10.0384	5.6854	7.3032	6.3357	6.6174	6.254	7.8639	5.3509	6.8094	5.8166	6.4101	5.3861	5.9451	8.5863	12.2169	10.235900000000001	6.1548	6.2005	6.8676	6.9873	6.9895	8.6542	8.0033	5.9418	5.8773	6.7944	5.1751	6.7221	8.8063	10.5764
PF3D7_0719900.mrna1_1	PF3D7_0719900.mrna1_1;940	940	6.2371	8.2905	7.6741	7.7683	6.0061	6.8283	5.8217	4.6882	5.2698	7.2482	5.596	5.3544	7.8634	4.8171	6.8004	5.157	6.548	10.3407	4.4712	5.2304	11.5786	5.5382	6.6771	6.5841	6.0193	4.9986	5.8035	4.7824	5.9759	11.2684	7.1711	8.1164	6.2834	6.3679	4.6741	4.9141	5.1469	5.6413	10.0908	7.5467	5.1477	4.7934	5.5195	5.3684	5.3944	4.5741	6.691	10.4179	4.0215	5.7758	4.9846	4.9222	6.3114	6.26	5.7175	5.292	7.7764	6.6495	7.1258	9.7542	8.3469	7.0593	6.1085	5.588	8.613	6.5407	4.8812	9.0771	12.4504	6.0038	5.4046	7.1538	7.9924	7.0167	10.3232	7.3016	8.237	5.6282	6.7282	8.915	6.08	4.8104	9.4736	12.1265
PF3D7_0719900.mrna1_1	PF3D7_0719900.mrna1_1;947	947	7.7568	7.458	8.8113	8.4469	6.5399	6.522	5.8217	5.8331	4.8156	8.0588	6.6362	5.9343	8.8305	5.2346	6.3076	6.5193	6.591	10.0162	9.5266	6.7237	13.6194	6.1993	8.2178	9.3281	8.5714	5.6485	6.9632	9.2596	7.2485	13.3655	7.6956	6.9707	8.9679	7.7854	4.9495	5.735	7.0422	7.1687	10.6539	7.0883	5.3583	5.5351	5.4239	5.9542	7.2441	10.273	6.8117	10.2637	5.6203	8.0149	7.6873	6.3897	6.6744	7.5395	6.72	6.1338	7.599	8.1531	7.514	6.6079	7.3689	8.4968	7.42	5.2813	6.3131	6.3981	6.2166	9.3429	12.1579	7.6896	6.1094	7.4022	9.1544	6.8094	7.5676	7.2657	9.2741	7.3741	7.3428	7.7742000000000004	6.8189	5.4944	10.1659	12.6089
PF3D7_0719900.mrna1_1	PF3D7_0719900.mrna1_1;948	948	7.8124	6.6368	6.6163	6.9166	5.1375	7.4029	6.1613	5.2036	5.7285	7.9218	5.4239	6.7296	6.3834	6.1663	6.2255	6.7381	6.5654	11.8169	10.0466	7.0959	13.787	6.0063	8.6038	7.1506	7.0786	4.935	6.9264	9.8271	6.5956	13.5537	6.9358	9.0569	7.5067	7.0498	5.4219	6.1617	6.9715	7.0318	9.2201	6.5201	5.0794	4.7032	6.0561	6.8126	6.8355	6.6039	7.0038	8.615	5.7975	6.6645	7.1524	6.5907	6.4365	7.2972	7.3677	4.278	7.3966	6.2867	6.594	6.067	6.8798	6.5853	6.5078	6.8481	6.4065	5.4376	5.0488	9.6153	11.5567	7.945	6.321	7.0477	8.4007	6.8347	7.5952	7.3874	8.3311	7.0498	7.5243	7.2591	6.5916	5.0798	10.1793	11.109
PF3D7_0719900.mrna1_1	PF3D7_0719900.mrna1_1;949	949	6.9304	5.3988	5.7562	5.0157	3.9355	5.2005	5.9925	5.1835	3.8758	7.0668	5.877	5.1623	5.0228	3.7071	5.5258	4.9184	5.6352	4.2327	8.1464	4.6165	8.4435	3.84	6.884	8.2667	6.042	4.1276	5.4915	7.4553	5.7821	7.611	5.847	6.9124	8.4107	6.8841	5.6602	5.1574	5.5457	6.1677	7.3929	4.7772	4.3695	5.1791	10.2385	11.7446	6.4062	5.0295	5.7485	6.928	4.1235	5.3593	7.9826	6.3295	6.2568	5.9621	5.2071	5.0592	6.4853	5.2627	5.7137	8.3292	6.0719	6.2513	5.4039	5.3172	5.4363	6.3425	4.3533	7.9299	6.128	6.5616	6.1104	7.1248	7.5388	6.7376	9.0657	6.5359	8.496	7.0395	6.4817	6.7282	6.6191	5.8215	9.262	6.0074
PF3D7_0719900.mrna1_1	PF3D7_0719900.mrna1_1;950	950	7.35	5.7584	5.4091	5.7162	5.2269	5.8379	5.8135	5.9844	5.1189	7.4722	6.6269	6.0904	5.5033	6.2619	6.1239	4.5686	5.8885	5.1428	7.7471	6.0542	8.6664	4.5656	8.66	6.9675	6.0961	4.0374	6.1627	7.0043	6.33	6.2819	6.596	8.0176	6.2647	6.5892	6.4893	5.6282	4.1177	6.7848	9.7471	4.812	4.4679	6.1381	5.9782	5.4253	6.6529	5.9208	7.2913	9.5472	6.4116	6.5527	6.8672	5.7296	4.9864	7.0716	7.0186	5.0312	7.4024	5.4189	6.5661	6.7144	7.4425	7.1662	6.7906	4.942	6.0644	5.6288	3.7751	7.7301	7.9224	6.8861	4.8146	7.2783	7.7428	7.2327	7.794	7.1474	8.4513	6.6207	6.7731	6.4221	5.5817	3.4529	8.7136	7.5552
PF3D7_0719900.mrna1_1	PF3D7_0719900.mrna1_1;951	951	7.5866	6.9857	6.6584	5.4515	6.0466	5.9409	5.8019	6.3554	5.7276	7.9233	6.5577	7.2201	5.6285	5.9702	5.6206	5.5201	5.9875	5.3345	7.8283	6.0292	8.5306	6.0732	8.2962	7.0721	6.2061	4.8053	6.0853	6.9824	6.3307	7.0769	6.9738	7.8079	7.228	6.8298	4.5916	4.9406	5.7126	7.1889	10.8962	5.6716	5.1449	4.9486	5.8179	6.4697	6.849	6.0678	6.9927	10.658	5.8367000000000004	6.0544	6.327	6.6185	6.4306	6.4185	8.3584	5.5103	7.6574	5.8092	7.1125	7.408	7.1809	7.441	6.7487	5.8074	6.3576	6.2371	4.594	8.6384	7.5432	8.788	6.035	7.0178	7.4951	6.7214	7.6927	7.4986	8.5988	6.7489	7.6317	7.0352	6.1731	5.467	9.0096	6.5103
PF3D7_0719900.mrna1_1	PF3D7_0719900.mrna1_1;952	952	8.1248	6.3823	6.4643	6.2904	5.5804	6.4328	5.4433	5.4857	5.4376	7.8705	6.8061	6.4548	6.3646	6.0426	5.3834	6.1389	6.5337	8.3693	9.1564	7.4562	8.603	5.5865	8.6442	7.8893	5.856	5.4356	6.5696	7.697	7.7407	7.9028	7.0306	7.8362	7.1817	7.6236	4.717	4.9439	8.2318	6.8036	11.329	5.2494	5.5817	5.5289	5.1902	5.1938	7.9495	7.5232	7.9388	10.9645	5.7554	7.648	6.79	4.942	6.2342	6.8625	7.984	5.9521	6.7925	6.3574	6.9355	6.8962	5.9083	9.6215	6.8592	6.283	7.2878	5.5829	3.926	6.6764	6.4256	7.8493	5.3448	6.6404	8.2838	6.9231	7.497	7.3705	9.5281	6.1977	7.552	6.6047	6.7712	6.3921	7.3572	5.8738
PF3D7_0719900.mrna1_1	PF3D7_0719900.mrna1_1;953	953	8.812	6.5619	6.8477	5.8943	6.3464	6.3514	6.9988	7.2903	5.5125	8.6936	7.0002	6.5534	6.2116	6.1725	6.1851	7.3375	7.5174	8.91	8.4988	6.6728	8.8485	5.669	8.8177	7.4257	7.4285	5.3698	6.7331	7.6266	7.7627	7.7137	7.5268	8.1597	7.1933	6.7436	4.9074	5.9174	5.9857	6.2348	11.3297	6.0244	5.2087	6.4051	5.6141	6.133	7.3013	6.134	7.1867	10.9327	6.0448	8.0076	6.6844	6.1391	6.5791	7.2538	9.08	6.3163	7.1158	8.052	6.5449	6.8598	6.681	8.591	6.6572	6.9048	7.9355	6.1375	5.0422	6.7256	7.0568	8.7783	5.6899	6.7661	9.1231	7.2264	7.6569	7.8043	9.3524	6.9076	7.3366	7.3913	5.9062	6.0518	7.5606	7.0901
PF3D7_0719900.mrna1_1	PF3D7_0719900.mrna1_1;954	954	8.0395	6.3792	5.6716	5.5481	5.7112	6.3329	5.5005	5.8225	4.9896	8.1074	6.1831	6.128	5.9181	5.0193	4.7866	5.6485	6.463	7.8186	6.3797	6.6339	7.2901	5.4293	7.1468	6.9945	6.114	5.7816	4.5674	6.2909	6.359	7.6817	6.21	5.0356	7.3933	6.1783	4.7175	4.4243	5.8652	5.479	11.2632	5.4419	4.8094	6.1623	5.7442	4.4423	6.9824	5.8804	6.0411	11.0999	5.5696	5.9946	10.0024	6.047	5.9773	7.1095	10.2329	6.3901	6.7833	7.569	6.1398	6.1336	6.9564	7.0417	7.5221	5.5546	6.8271	6.2252	4.3125	6.435	6.4625	9.8313	5.8397	5.1189	8.2082	6.5795	6.0889	7.6324	8.7241	6.794	6.9994	7.0741	6.3438	5.7396	6.6483	5.392
PF3D7_0719900.mrna1_1	PF3D7_0719900.mrna1_1;955	955	7.4592	7.5487	7.5014	6.2673	6.1094	5.784	5.3579	6.3956	4.7634	7.8238	7.3364	6.2549	6.0442	5.2612	5.5385	6.2517	6.9124	7.1814	6.1158	6.223	8.192	6.6197	6.9266	7.8109	6.0422	5.7779	4.4121	5.8545	7.0624	8.1991	6.9862	6.6819	7.2122	6.7424	5.9479	5.0175	5.6288	5.4005	11.6922	7.4449	5.3565	6.3535	6.1422	5.9088	5.6651	6.0197	6.7569	11.4339	4.9672	5.9814	5.9649	6.5941	6.0687	6.7214	7.3828	5.6758	7.0887	7.2233	6.382	8.4539	6.3257	7.9619	6.7014	5.0103	6.6131	6.2275	4.8192	6.4458	5.1514	7.9029	5.7837	6.2632	8.9569	6.7131	8.4991	6.7305	8.6907	6.8151	7.1731	7.3874	6.1747	4.7761	7.0975	6.2581
PF3D7_0719900.mrna1_1	PF3D7_0719900.mrna1_1;956	956	7.8966	5.8253	6.6113	7.0027	6.511	5.4479	6.3163	6.7195	5.5954	8.1484	6.3427	6.7867	5.8723	5.546	6.4222	5.824	7.8269	7.1039	6.6036	6.4048	8.536	6.2943	6.5688	7.816	6.5515	6.2355	6.4971	6.4209	6.9372	6.9586	6.8889	5.3107	7.8575	7.1166	5.3125	5.0768	6.2418	5.6952	11.9291	5.3122	5.8711	6.5606	6.5087	4.3978	6.8293	6.1859	6.4145	11.5067	5.5286	7.8198	5.8637	7.1476	7.4237	6.6765	7.571	5.5942	7.2671	8.1048	6.0828	6.0611	6.2705	7.3003	7.1298	6.1426	6.0985	6.5162	4.3806	7.2768	6.1117	6.5914	7.2375	6.418	9.3256	6.8057	6.7735	6.6041	8.7371	6.9402	7.5835	6.9581	6.3733	5.3284	7.5864	4.641
PF3D7_0719900.mrna1_1	PF3D7_0719900.mrna1_1;957	957	7.7347	6.4676	6.2365	6.3837	6.2673	5.6331	5.8728	5.8316	5.4621	8.354	6.5732	6.7332	5.6235	5.7916	6.0352	6.0851	6.4537	7.6272	6.488	5.9971	7.8176	8.5552	6.7875	7.8659	5.8076	5.0609	5.6026	5.114	6.7966	7.302	10.8588	6.4278	7.1104	6.6979	5.281	5.4036	5.7753	6.599	11.6971	6.2203	5.4992	6.2151	6.7462	5.3653	6.6584	6.5211	6.3107	11.3668	5.6462	7.5405	5.8775	5.8714	8.0312	6.7614	7.4617000000000004	6.1243	7.1519	7.3457	6.6533	5.8657	5.8587	7.6845	7.2233	6.1665	6.7357	5.9129	4.594	6.2344	5.1342	7.119	6.3149	8.9983	9.4554	5.9625	6.12	6.0121	7.7326	6.8156	6.1613	6.5118	5.6044	5.3771	7.0061	6.2761
PF3D7_0719900.mrna1_1	PF3D7_0719900.mrna1_1;958	958	9.0257	9.7016	6.717	7.2945	6.6938	6.471	6.7794	5.9905	6.6291	8.9748	6.7614	6.9625	6.3005	6.5364	6.9958	6.1006	7.083	9.3979	6.4714	6.5218	8.4696	8.8859	6.5619	8.737	7.4589	6.6256	6.3944	5.8495	7.3532	7.4453	11.2697	5.9196	8.5055	7.4656	6.0018	6.2534	5.4598	7.2136	11.875	9.3589	6.0325	6.2504	7.5006	6.2876	8.6923	6.3363	6.8519	11.3565	7.6413	8.825	6.9305	7.564	8.7648	8.2769	8.8528	6.0387	7.9449	8.9134	6.8279	6.1299	6.5336	9.2011	8.8019	7.4685	8.4538	7.321	7.1554	6.7275	8.2039	8.4232	6.3241	7.8484	9.7914	7.2635	7.844	7.231	9.1153	7.6755	8.3601	8.9208	7.9939	7.3306	7.9728	7.6822
PF3D7_0719900.mrna1_1	PF3D7_0719900.mrna1_1;959	959	8.26	8.8558	5.8567	6.1554	5.7404	5.6103	5.9234	5.144	5.4588	7.9324	5.6665	4.6628	5.6536	6.067	5.9229	5.4653	6.4872	9.07	7.5287	7.326	8.5944	8.8756	5.0041	9.5711	6.3016	5.4803	4.5416	7.3626	7.835	7.6286	11.2224	4.437	8.9822	6.9281	4.7856	4.235	6.8866	6.7043	10.9151	8.4453	4.6165	6.3289	6.9896	6.1212	7.4893	5.9215	5.9388	10.6563	6.8184	8.1674	6.5192	7.4767	6.8126	8.4843	8.6662	5.0479	9.4666	7.1661	6.3654	3.8659	5.4712	7.7213	8.7236	6.9318	8.3999	9.6181	6.3216	7.5766	6.1607	7.8334	5.353	11.0401	9.9811	6.2145	6.0121	6.151	8.7627	6.8421	7.5549	9.0589	9.9561	6.8714	8.404	6.9784
PF3D7_0719900.mrna1_1	PF3D7_0719900.mrna1_1;960	960	8.3445	9.1144	6.5155	5.9179	4.8904	5.6843	5.4406	5.1894	6.1455	8.5477	6.1615	7.8757	6.2763	6.045	6.2498	5.9919	6.2485	10.242	5.4722	8.4602	7.5809	9.9259	8.8836	7.6591	5.8186	6.9366	9.8124	6.0527	8.6522	7.0787	12.0728	7.8691	7.5697	5.9732	6.5003	10.2307	5.4565	6.5546	9.7149	8.4736	7.109	5.3656	6.9484	5.7466	8.514	8.6245	6.2147	9.0013	7.2853	9.4266	10.9769	6.9637	6.8006	8.554	9.2418	8.9184	7.6833	6.7876	6.7197	5.8977	6.2075	8.4614	9.7372	8.478	8.2018	8.0463	6.7565	7.8034	6.611	8.6343	8.7004	7.2336	9.4659	7.2786	6.4041	5.921	9.3866	7.2266	9.0466	8.6912	9.6159	6.2523	8.2151	7.1008
PF3D7_0719900.mrna1_1	PF3D7_0719900.mrna1_1;961	961	9.0211	8.4127	4.6421	5.1538	5.3416	6.5005	6.6747	6.0525	5.3618	8.785	6.5517	7.5033	4.5398	5.6041	6.7263	5.9991	7.1861	9.8448	5.2824	7.8806	5.4803	9.8321	5.4515	7.3727	5.3205	6.7225	7.553	5.3716	8.486	6.6206	12.0138	4.1127	7.1954	6.1328	6.7944	6.8881	5.1918	6.5364	6.2166	7.5572	6.1601	5.4326	6.8517	5.9665	9.0596	6.3268	7.0904	5.8107	6.1363	8.1657	8.7837	6.784	5.2994	7.8806	8.35	5.4686	7.3834	6.8911	7.0174	6.3556	5.7225	8.7389	8.201	8.7035	7.2406	8.2335	6.1291	6.7339	6.044	7.6958	6.1948	7.0335	8.6995	7.7221	6.8887	5.497	9.7359000000000009	7.4298	9.6935	8.1726	9.1482	5.8839	8.5015	6.5798
PF3D7_0719900.mrna1_1	PF3D7_0719900.mrna1_1;962	962	8.8701	9.4707	7.8921	6.7032	5.3183	6.6184	9.2254	6.883	6.0277	9.2153	6.9986	8.1736	6.1467	6.6519	6.3978	9.5633	8.0848	9.6793	4.7719	8.5817	6.5835	9.5066	5.0531	8.2145	5.8248	7.7816	7.1745	4.9198	9.4683	6.9128	11.4394	4.3477	8.4307	8.8236	6.1194	7.4463	6.2913	7.3126	6.6535	8.9007	6.8803	5.1875	6.3089	6.6744	8.416	8.8956	7.141	7.8638	7.1148	9.2008	8.8512	6.4173	6.0817	9.0376	7.6873	7.9944	8.3028	6.7806	6.28	6.5221	5.7142	9.9945	9.4433	10.6666	8.1277	7.4562	5.5497	8.0426	7.1926	8.1259	9.3553	8.0373	9.2218	7.6121	8.3198	8.0338	11.0181	7.8566	10.4837	8.9292	9.1162	5.7703	9.1714	7.1715
PF3D7_0719900.mrna1_1	PF3D7_0719900.mrna1_1;963	963	8.8144	9.3153	6.5823	6.547	5.9713	6.9154	6.8913	6.9639	4.6235	8.8877	5.9272	8.7464	6.1352	6.7719	6.9323	7.9912	8.0627	9.5272	5.3049	8.9392	6.9458	9.8038	5.591	7.801	5.4012	8.2348	6.5959	6.5184	9.5151	6.8372	11.8852	5.2261	7.7534	8.7065	7.5372	7.1604	5.6539	6.7407	7.273	9.2259	8.603	4.7506	6.5786	5.9669	8.2105	6.6649	6.8834	7.9431	6.0663	8.4217	8.7412	6.3056	6.3674	8.7734	8.279	5.6381	9.0799	7.2472	6.9318	6.7479	5.4356	8.1116	9.2386	8.4054	7.7852	8.3346	5.3201	7.487	6.7696	7.7586	6.7409	8.5441	9.1685	7.5386	7.4906	6.978	9.8391	8.0751	8.993	8.8078	9.1589	6.1187	8.6104	7.1593
PF3D7_0719900.mrna1_1	PF3D7_0719900.mrna1_1;964	964	8.981	9.9732	6.379	6.7892	6.1528	7.1864	5.4886	6.3574	6.3423	9.1358	5.9982	8.4833	6.777	6.1717	6.7845	6.1896	7.5468	10.6689	6.1629	8.268	6.9979	10.8037	5.7795	8.5329	6.1643	6.1389	6.1857	5.254	9.4241	7.1034	12.2915	5.4026	8.0471	7.7623	5.8202	6.7289	7.3221	7.5924	7.0633	9.3024	7.5711	4.4067	7.2807	6.1377	8.0947	6.8809	8.0856	7.2071	7.3125	10.2514	8.2114	8.0865	7.1551	8.6599	8.6374	6.1729	10.5789	7.2917	7.3933	5.8485	4.9021	8.322	9.1298	8.5214	7.5704	8.2183	6.598	7.8366	6.8467	8.8654	5.7485	10.1034	8.9759	7.6851	7.998	6.6582	9.7461	7.8726	10.1241	8.567	8.9883	6.5497	8.8693	6.4683
PF3D7_0719900.mrna1_1	PF3D7_0719900.mrna1_1;965	965	8.2825	9.7354	6.9018	7.0207	5.667	7.3448	6.5724	5.931	4.4594	9.1014	6.8172	8.0059	7.2053	5.8349	6.9205	7.5614	7.8988	9.2496	5.0237	9.3317	7.7819	10.3932	6.735	8.1411	5.5201	6.5412	7.6202	5.7271	9.7697	8.2061	12.0981	5.3132	8.2569	8.1903	6.3085	7.6591	8.4866	7.6518	7.5556	7.5582	8.6219	7.077	7.2641	6.6413	7.8718	6.6823	8.0399	7.5777	6.6999	9.7417	8.9719	7.4167	6.4828	8.6285	8.9523	6.0691	9.5601	8.4763	7.7908	6.8077	6.0603	10.0376	9.2281	9.0822	7.9569	8.4924	6.0936	8.3002	7.5725	8.5208	6.6719	9.2496	9.7407	8.4658	7.7367	6.7879	9.7216	8.0395	10.4522	9.2043	9.6473	7.2734	9.051	6.7769
PF3D7_0719900.mrna1_1	PF3D7_0719900.mrna1_1;966	966	8.1992	7.4637	5.1089	6.4603	5.5945	7.6604	7.4082	8.5502	4.6212	8.3373	6.9273	7.0334	7.3355	6.5294	7.4099	6.6312	9.1413	8.1974	5.6124	8.2518	6.6802	9.1289	5.1461	7.9181	6.2549	6.6648	8.0356	5.3277	9.43	7.5644	10.614	5.1031	8.024	8.5709	5.9777	7.6566	5.993	6.5443	6.839	6.7574	9.6455	5.4653	4.84	6.4527	6.8144	6.832	7.2114	7.9844	6.4471	8.7512	9.3617	6.3174	5.4673	8.893	7.1549	6.302	9.5935	7.7493	8.393	7.4267	5.6599	8.7565	9.4482	8.9894	7.5892	7.9085	6.3863	11.3832	5.769	7.4548	6.4995	9.6628	9.827	8.9546	8.3898	6.7017	9.5765	7.6415	8.9249	8.5921	9.4851	6.4591	11.6268	6.054
PF3D7_0719900.mrna1_1	PF3D7_0719900.mrna1_1;1234	1234	8.2322	11.5838	5.2813	7.5414	7.5898	8.6932	7.3999	5.2957	7.413	8.129	7.5416	5.7013	7.5335	8.0578	8.6876	7.6589	6.8052	6.1359	7.4835	10.2859	7.1718	7.8897	9.4827	8.3159	7.9174	6.8046	9.5456	7.659	10.7104	7.7576	9.2441	10.0273	8.4872	8.9357	7.2478	9.3755	4.3498	7.2779	8.5859	10.8212	6.9895	4.856	7.3956	9.8229	7.5224	8.0402	7.469	9.3861	5.9174	10.7025	8.1535	7.2463	8.2606	7.7353	10.1927	9.3423	7.3798	11.1692	6.9279	7.6436	7.4598	7.3874	11.1279	10.438	13.106	8.9478	8.5697	5.7538	9.4329	9.9693	8.8038	8.4458	10.5146	7.8598	8.1325	7.9425	8.0371	8.845	9.4247	13.4446	8.2928	8.8955	7.085	7.676
PF3D7_0719900.mrna1_1	PF3D7_0719900.mrna1_1;1235	1235	8.4517	11.1451	5.0665	6.9362	7.3932	8.4409	6.7958	6.2759	7.5598	8.3724	7.6419	6.6194	7.1038	7.8939	7.8517	7.8762	6.5886	5.6294	7.5684	10.1333	6.6066	8.2368	9.9329	8.0914	6.2426	5.5367	9.7004	6.5832	10.638	7.6433	9.3465	10.4844	8.2472	8.8754	6.4043	8.8261	4.3674	7.0734	10.3556	11.1544	5.3554	4.8485	7.4619	10.1807	8.0113	8.7867	6.667	10.9861	5.6311	10.5199	8.0342	7.1044	8.4213	7.2319	10.0516	9.3013	5.0514	11.4089	7.9205	7.3791	6.9022	7.6703	11.5461	9.7021	12.839	8.3822	8.2363	5.8512	9.7382	10.0012	8.6343	7.6789	10.2412	7.902	7.7229	7.7232	8.2947	8.4708	10.0659	13.232	8.5298	8.8989	5.6665	6.6465
PF3D7_0719900.mrna1_1	PF3D7_0719900.mrna1_1;1236	1236	7.0736	10.2215	4.99	6.2065	6.8071	8.8061	5.9598	5.1807	6.6212	7.7835	6.9413	5.694	5.7038	7.1553	8.6013	6.8515	4.6758	5.0989	6.1169	9.0261	6.4767	6.098	7.8955	7.5877	6.4571	5.4182	7.6933	5.7098	9.2959	6.0303	8.0824	8.0062	6.3818	7.9877	5.8777	7.7686	4.634	6.0123	7.177	9.4041	4.6645	3.2645	6.0753	8.1946	6.3399	6.8686	5.8914	7.0372	4.7903	9.1946	7.1248	6.0025	6.9389	7.2301	8.6746	7.336	5.532	9.3023	6.3761	6.1669	6.4305	6.8015	10.156	9.0149	11.7108	7.6034	6.2392	4.9317	7.5689	8.4278	7.7503	6.7729	9.2141	6.4666	6.9556	6.4343	7.6935	7.2696	9.4023	10.9229	7.8529	7.7213	4.9397	6.1691
PF3D7_0719900.mrna1_1	PF3D7_0719900.mrna1_1;1237	1237	7.1152	10.3382	4.848	6.1514	6.5111	8.6526	6.1158	5.8644	5.8179	7.3182	6.3149	5.7835	6.8062	6.3473	8.695	6.8622	5.5021	4.6323	5.9148	8.9942	6.4751	5.68	8.1325	6.4249	6.9931	3.488	8.5127	7.5064	10.3114	6.7515	8.3025	8.0848	7.0726	7.7898	6.483	8.6188	4.5552	5.673	8.572	9.9091	4.9193	4.408	6.1189	8.0389	7.19	9.7184	6.337	9.0685	5.1371	9.4115	7.8917	7.1014	7.0043	6.6819	8.8236	9.3817	5.3041	10.4795	7.2641	6.3783	6.7351	6.4837	9.8562	8.9948	11.8208	7.7723	6.6518	4.7192	7.2573	9.5093	9.7257	6.4509	9.398	7.3554	7.4932	7.106	9.9882	6.8824	9.1704	12.168	7.2067	8.0455	6.8861	6.8354
PF3D7_0719900.mrna1_1	PF3D7_0719900.mrna1_1;1238	1238	7.6733	10.759	5.6421	7.5721	7.8383	9.2351	6.6521	6.2338	7.69	8.6747	7.5702	5.8858	6.8791	7.3983	9.116	6.9863	6.1473	5.4522	7.2015	9.8617	7.1467	7.5768	8.2184	8.0095	7.6291	6.0076	9.2031	6.2046	9.9821	7.0561	8.8218	8.8162	7.2881	8.1336	5.266	9.3261	3.6194	7.0763	8.9856	10.4191	6.2576	4.4925	6.6568	9.2002	7.9419	9.0541	6.154	9.1917	5.5385	9.6983	7.814	6.8665	9.3271	7.4616	10.4169	9.1332	6.7145	10.9281	6.6441	7.1502	6.5435	7.6016	10.7518	9.8495	12.7835	7.9978	7.2646	5.4819	8.2293	9.5882	9.1892	7.5936	9.9387	8.2034	7.4986	7.7712	8.8484	8.5394	10.0016	12.7783	8.5371	8.6586	4.2532	5.9646
PF3D7_0719900.mrna1_1	PF3D7_0719900.mrna1_1;1239	1239	7.0623	10.9321	5.2769	7.1483	6.8279	8.8399	6.9358	6.7935	6.6942	8.489	8.0219	5.6441	7.5185	7.4932	8.5536	7.4258	6.9752	5.1493	6.7454	9.9176	6.9172	7.6748	5.8709	7.3385	7.7665	4.8354	10.6857	6.6938	10.1183	7.8784	8.9665	5.1322	7.2494	8.8008	5.5419	10.705	4.5674	6.2619	10.8006	10.6297	5.6901	4.2935	6.283	7.4039	7.3986	11.1398	6.6296	11.0036	5.6713	9.9161	7.4765	6.7392	8.6144	7.6892	9.3003	11.5399	4.6921	11.7689	8.3145	6.6427	6.9424	7.7714	10.5964	10.5233	12.7708	8.2379	8.029	5.516	8.2018	8.9324	11.1946	6.8926	10.6516	8.2151	7.1486	7.1772	8.3355	7.3272	10.3418	12.8325	7.6382	8.8211	5.3614	7.4874
PF3D7_0719900.mrna1_1	PF3D7_0719900.mrna1_1;1240	1240	7.6122	10.9077	5.9791	7.3471	7.3815	9.5765	7.1481	7.2994	7.3504	8.9267	7.1481	6.522	7.2357	7.5183	9.5787	7.6991	7.4445	4.5886	8.071	10.1894	7.0792	6.5874	6.233	8.2384	8.8531	5.2653	11.2125	7.0785	10.9638	7.7943	8.2788	5.946	8.1363	8.7746	6.1504	11.1133	6.0261	7.101	11.6132	10.9615	5.0989	4.7192	6.7394	6.3976	8.188	10.8787	6.671	11.198	6.351	9.9591	7.5602	6.7691	8.3924	7.6906	8.9292	11.3224	5.7156	11.8126	6.0646	7.1717	6.695	7.0261	11.0006	9.2663	12.6977	7.8641	7.7442	4.9246	8.0418	8.8864	11.6459	6.5067	10.8369	7.621	6.948	6.7049	8.8083	7.968	9.9132	12.8068	8.111	8.9689	5.1763	7.1352
PF3D7_0719900.mrna1_1	PF3D7_0719900.mrna1_1;1241	1241	7.6509	10.5859	4.6311	7.1619	9.5792	9.259	5.7871	5.647	9.8197	8.3666	6.1133	6.1318	6.6575	9.6103	9.322	6.6011	5.8667	5.4323	8.0967	9.7954	7.4715	6.0807	6.3067	7.4532	7.0762	4.2472	7.1222	8.1368	9.7676	7.4324	8.0268	5.3649	7.4574	7.2528	6.1607	6.8097	5.497	7.2197	9.6396	10.3282	5.0989	4.6764	6.3526	6.3441	7.5272	6.0387	7.2148	9.5126	4.9718	9.9201	6.9857	7.0692	9.6038	6.9913	7.2125	4.9439	6.4179	10.158	6.8229	6.6324	5.7544	6.8752	10.246	9.0403	12.0432	7.5901	8.597	6.3995	7.7151	7.163	5.8001	8.1422	9.6491	8.4502	6.6521	6.6893	8.0973	7.4619	9.8584	12.2994	7.7291	9.3492	6.9748	6.8131
PF3D7_0719900.mrna1_1	PF3D7_0719900.mrna1_1;1242	1242	7.6377	6.2557	5.2965	6.0479	7.4193	8.1702	5.5561	5.7996	8.7201	7.0137	6.0674	7.5172	5.6596	7.6049	8.6312	4.8171	4.9612	5.8374	6.7625	5.5401	7.0564	5.605	6.1711	6.1297	5.843	4.2149	6.6738	6.4313	6.2026	7.1563	7.4161	4.4919	7.026	6.2196	5.6876	6.1749	4.2979	5.8946	7.3375	5.0148	6.9237	3.025	5.9074	7.3673	6.0577	6.1062	6.7155	7.4375	4.384	7.0864	6.4318	6.4258	9.7514	6.6707	5.9124	5.406	5.7342	5.916	6.219	6.0559	6.052	6.2813	7.2001	6.6618	8.1678	7.1354	6.2211	5.0308	6.0237	6.432	5.439	7.4627	7.6433	8.1226	7.0998	6.2744	8.3042	6.5797	7.5647	9.1549	7.2002	6.0775	7.017	6.6929
PF3D7_0719900.mrna1_1	PF3D7_0719900.mrna1_1;1243	1243	6.7741	5.7735	4.8743	5.0934	5.7981	9.01	6.6997	4.8639	6.809	7.3247	5.4496	5.3288	5.6212	5.7148	8.6757	6.5795	6.3844	3.757	6.8668	6.1699	7.2105	5.0811	9.7724	5.3995	6.7806	5.3349	6.6549	6.6956	6.4199	7.9948	7.9296	9.7918	6.0676	6.8265	5.6091	4.7527	4.6599	5.8452	8.1005	3.9364	4.8664	4.2824	4.135	5.4532	5.4346	6.2143	5.7806	7.9516	4.7719	5.4482	6.544	7.0609	9.9428	8.2314	5.8968	5.1064	4.0635	5.9679	7.5482	6.0896	5.1985	6.3992000000000004	6.7526	5.9561	3.5286	6.7264	4.9878	6.4995	5.5732	6.0682	5.9764	7.7076	7.3102	8.102	6.6922	6.4416	7.731	6.399	7.3572	6.1216	7.5402	3.384	7.2189	6.0708
PF3D7_0719900.mrna1_1	PF3D7_0719900.mrna1_1;1244	1244	8.0776	5.5475	4.8773	6.5454	7.4405	8.2452	6.5265	5.2858	8.1325	7.812	5.5696	4.3736	5.5515	6.9723	8.0008	6.9413	5.2529	4.4529	6.0559	5.318	7.0333	4.3618	9.6188	4.6112	5.7721	4.7871	2.2203	6.5029	5.8422	7.0952	7.6551	9.8723	6.2286	6.2091	4.4542	4.9695	4.7409	6.2225	7.0977	3.7323	4.6159	3.8699	5.8714	7.1689	6.6564	5.4236	6.155	7.3055	5.9338	7.8988	6.4861	6.2437	9.1345	6.2269	5.8012	4.5229	5.7947	5.4621	6.3556	5.6314	5.228	6.3201	7.5712	5.9122	5.6334	6.0577	4.5185	5.3944	6.0009	7.0619	6.1855	7.3389	7.6125	8.0091	6.3854	5.7477	7.7159	6.1878	6.8596	7.782	6.72	5.295	6.3045	5.3406
PF3D7_0719900.mrna1_1	PF3D7_0719900.mrna1_1;1245	1245	7.374	5.4896	5.489	6.3721	6.2361	8.7389	6.1697	5.6264	6.1133	7.6362	5.3477	5.3187	5.9006	6.7966	8.1191	7.2702	5.1445	5.142	6.1467	6.3208	7.2383	4.7538	9.641	5.6724	5.8153	5.4535	4.8684	5.2713	5.803	7.2887	7.2061	10.1165	5.9565	7.8017	6.2711	5.2998	5.4366	6.6897	6.8555	4.4005	5.3147	4.4712	5.1127	4.4316	5.9837	5.8135	6.7876	6.1108	5.1823	7.1775	5.9725	6.025	8.9385	6.0794	5.9554	4.1635	6.4723	5.8045	5.9955	3.5765	5.3757	5.6056	6.0475	5.2196	5.1993	6.2151	6.4128	5.5351	4.5248	6.9143	6.4204	7.5474	7.2165	7.3048	7.021	6.417	8.0172	6.212	6.737	6.2153	6.9359	6.2418	5.7197	3.7093
PF3D7_0719900.mrna1_1	PF3D7_0719900.mrna1_1;1246	1246	7.5711	6.2277	5.8467	6.2694	7.2793	8.3199	7.0987	6.7166	7.9447	7.8892	6.7014	6.3163	6.4519	7.6955	8.2929	7.7981	6.1651	5.9544	6.1463	6.5409	7.4389	6.4294	10.7043	5.9537	6.6807	7.0559	6.5248	5.4951	7.0197	7.9879	7.8976	10.7772	6.2525	7.1328	5.8951	6.7815	6.438	6.5572	6.6841	5.8605	6.3691	4.4679	6.4748	6.4234	6.9148	6.5393	6.2966	7.1575	3.6792	7.6327	6.6666	6.6346	8.8265	6.5974	11.6918	5.1675	7.2806	6.1276	7.567	5.5711	5.6996	6.8992000000000004	8.4964	5.7104	5.4558	7.0475	5.6741	6.1022	5.5043	11.3462	6.487	8.7211	7.7895	8.8687	6.0824	6.9392	8.1583	6.922	6.9558	7.1964	7.3316	6.7061	5.7629	6.9271
PF3D7_0719900.mrna1_1	PF3D7_0719900.mrna1_1;1247	1247	7.1476	4.5963	5.8822	6.5103	7.9838	8.2521	6.9406	6.4778	8.8826	7.6199	5.4512	6.2705	6.121	8.7224	7.9912	7.2785	6.0045	5.9281	7.3892	6.785	8.0693	4.7882	10.4166	7.6986	6.9452	7.1177	5.9722	7.3612	7.4227	7.1927	8.1553	10.5635	8.4825	7.2136	6.7651	6.5392	7.3553	6.9507	7.681	4.8934	4.5898	4.8822	5.4433	5.532	6.0264	6.1233	6.8547	6.6543	5.4012	7.482	6.9882	6.1707	6.3586	6.6906	5.9018	6.1012	6.6479	6.3853	6.6795	5.1922	5.4222	6.7035	6.5992	6.0585	5.2821	5.4128	6.1391	4.8048	6.0641	6.5339	5.2265	7.5029	7.7154	8.4382	5.6444	6.5549	8.5052	6.5874	7.064	6.9172	6.31	5.9593	5.9628	5.0418
PF3D7_0719900.mrna1_1	PF3D7_0719900.mrna1_1;1248	1248	6.9682	5.3074	6.272	6.295	5.4584	8.3915	7.2539	5.7021	6.3859	7.1279	5.6668	5.7469	5.9006	6.229	8.3663	7.8328	6.2317	7.5275	6.1791	6.823	8.8004	6.4476	10.3013	5.7905	6.9641	7.2238	6.7819	6.3935	7.0353	8.6521	8.6411	10.2081	5.8517	7.3897	7.2473	6.9439	5.857	7.8337	7.0456	5.121	5.0117	4.3045	5.8122	6.0088	5.5892	7.5518	7.1269	6.4085	5.5847	8.1352	8.2087	6.0809	6.7943	6.3976	7.7289	6.4128	6.4079	5.9047	6.7858	5.4928	5.6508	6.5486	6.5027	6.0126	4.6927	6.1916	5.723	5.5823	5.5125	7.3254	6.2943	6.7878	8.0961	8.6787	6.5893	6.3675	8.3596	6.5402	7.19	7.4357	6.9051	5.6696	6.3277	5.3045
PF3D7_0719900.mrna1_1	PF3D7_0719900.mrna1_1;1249	1249	7.6796	5.7814	5.8304	5.8364	6.0422	8.6022	7.7337	5.5711	6.757	8.0005	4.9676	6.4902	5.4502	6.7028	8.0699	8.2929	6.5821	6.1408	5.394	6.9772	9.1829	6.8176	10.8723	6.4612	5.3016	8.081	7.0906	5.5361	7.3396	8.302	8.8858	10.7613	6.345	7.5208	7.6193	6.7594	6.0966	7.3322	6.9852	5.7661	5.1289	4.5103	5.1747	6.1991	6.7758	7.4391	6.6686	5.9201	4.2913	8.7863	8.4883	6.3611	9.4486	6.2199	6.6824	5.8084	6.858	6.6008	7.5072	5.1102	5.7263	6.8412	7.5979	5.6907	5.5865	6.3747	5.5217	6.0542	5.2472	7.1874	6.7174	7.5158	8.4402	8.7335	7.5862	6.5229	8.3588	6.5325	7.5315	7.1039	7.3197	6.2536	6.3356	5.5735
PF3D7_0719900.mrna1_1	PF3D7_0719900.mrna1_1;1575	1575	6.1177	5.1639	3.98	5.931	5.4683	5.4259	5.7714	4.511	2.9298	6.458	4.2342	5.9637	5.7578	2.3045	5.4009	5.2315	5.3903	4.4303	5.7336	6.7208	5.8562	6.2563	5.0648	5.9071	4.7861	4.5515	3.6656	5.0072	7.0148	6.3866	6.9136	5.2223	5.6238	6.2211	4.4289	2.9709	5.7104	5.4722	6.6526	4.7208	4.7777	4.6565	4.6622	5.9381	5.7186	5.2858	6.1092	5.5457	5.4886	4.5777	5.8924	6.1102	5.0453	6.4217	5.1803	5.5441	5.2784	6.1252	6.6178	4.8099	5.4861	6.6831	5.8819	5.2972	5.582	4.8334	4.9054	4.8585	8.2107	5.8858	3.7071	5.8773	6.1285	6.0719	6.0654	6.0009	6.6723	7.0998	6.6475	6.1961	4.9509	3.5765	5.7674	6.9584
PF3D7_0719900.mrna1_1	PF3D7_0719900.mrna1_1;1576	1576	6.5886	5.7027	5.7711	6.4033	5.0772	5.8846	5.7557	4.5807	4.7581	6.3219	4.849	5.5629	5.8846	5.4489	5.7931	5.466	4.5951	4.8248	6.2205	6.8825	6.6957	5.554	5.4148	6.9217	4.9514	3.7225	4.8777	6.0188	6.753	6.2795	6.3642	5.0224	5.4185	5.4883	4.7452	4.3484	5.4761	5.2304	6.3832	5.4373	4.5874	5.6736	6.1393	6.7696	4.3096	4.62	5.8545	6.1241	5.1655	7.3923	5.4548	5.1081	3.6859	5.5494	5.9191	5.4634	5.2563	6.4477	8.2071	3.6241	5.0925	6.2296	5.3743	5.4851	4.8797	6.0551	5.3462	5.3452	7.9338	5.7156	4.9165	5.2269	7.6249	8.3806	5.0768	6.2428	6.9337	5.8225	6.8325	6.6385	5.8374	4.4899	6.0325	8.4138
PF3D7_0719900.mrna1_1	PF3D7_0719900.mrna1_1;1577	1577	6.7606	5.9281	5.2475	5.8632	4.4074	6.7212	5.4286	5.0356	3.8982	7.6056	6.5893	5.5072	5.7159	4.8545	6.4725	5.5832	5.2702	6.2038	5.4538	5.3118	5.8792	4.3923	6.547	6.8085	5.4848	3.7137	7.6887	4.8943	5.5223	5.7586	7.8929	6.077	5.7323	5.6191	4.235	6.8217	6.8089	4.8758	5.4039	5.0099	5.431	4.9307	5.6574	6.1538	6.4007	5.2946	6.6724	5.7388	4.4588	3.6147	5.3512	5.0639	5.6848	6.5699	4.98	5.1457	5.91	5.9373	6.246	5.0308	4.4796	6.6633	4.2418	4.9977	6.7138	5.9107	5.3834	2.1276	5.7068	5.1934	7.0044	5.0862	6.5362	6.7725	5.3245	5.6602	7.649	4.903	5.5702	7.9768	5.8097	4.7533	5.2555	5.5413
PF3D7_0719900.mrna1_1	PF3D7_0719900.mrna1_1;1578	1578	6.5129	5.299	5.1305	5.9973	5.3614	5.9805	5.858	5.7687	3.86	8.0463	5.9923	8.966	6.3297	2.8992	5.7658	5.8068	5.6588	6.1152	5.5416	5.4928	6.1119	5.408	5.8278	7.0825	4.9819	5.2106	5.9766	3.9146	5.8834	6.1037	7.7083	5.0592	6.134	5.5323	4.963	6.5815	5.3313	4.9579	5.1691	3.7803	7.2122	4.6971	5.8785	6.2227	6.233	5.9486	5.7377	7.4005	5.09	5.3586	6.0023	6.0603	6.0141	6.4026	5.1902	5.2824	5.504	5.6539	6.7361	4.8058	4.3944	6.484	5.243	5.6924	7.2586	5.6556	4.8535	5.7142	5.1022	4.8227	7.5296	6.6063	6.2634	7.0747	5.6559	5.3374	6.8506	6.345	6.1108	8.1753	5.2083	4.8465	5.3625	7.0122
PF3D7_0719900.mrna1_1	PF3D7_0719900.mrna1_1;1579	1579	6.3693	6.4199	5.5314	5.6112	3.5826	6.0851	5.5185	4.1562	1.9745	7.835	4.942	9.2213	5.4793	3.9193	5.765	5.8824	5.4666	6.5512	4.332	2.8298	6.0383	5.4286	7.3537	8.3489	4.6212	3.8032	6.4259	5.8086	5.0157	5.4581	7.7559	5.4757	8.1877	5.1144	4.541	6.8991	4.7692	4.9079	5.5106	6.7948	5.4931	3.7463	7.4683	9.5402	6.007	6.1194	5.9472	4.8782	4.3667	4.9523	7.2691	5.0618	4.7682	6.3361	3.2188	6.0968	5.6328	5.5644	6.2672	5.2441	5.3547	6.2246	5.3899	5.691	7.7627	5.5549	4.3827	4.9982	4.6915	5.2657	4.7436	5.6221	6.99	5.0197	4.5987	5.7374	7.6716	5.4653	6.083	8.2249	4.2118	4.0531	5.602	6.0894
PF3D7_0719900.mrna1_1	PF3D7_0719900.mrna1_1;1580	1580	6.5211	5.4104	6.1274	6.1775	3.6288	6.9023	4.6182	2.0426	4.2373	7.723	4.5674	8.6467	6.102	2.5922	6.4421	5.5005	6.0949	6.937	5.4941	4.7263	5.4429	5.1064	6.4143	6.6452	6.0483	5.14	7.8526	4.2357	4.2861	5.8878	8.0622	6.3379	5.8334	5.3674	4.1739	9.0123	6.6531	5.033	5.3234	5.0514	5.4033	4.1667	4.6305	5.602	5.6294	5.0734	6.038	5.6614	5.465	4.5765	6.057	5.1835	3.5705	6.1759	4.1027	5.4067	5.9004	5.2506	6.0339	4.0909	5.0691	6.1589	4.4912	5.07	8.7443	5.2399	4.4581	4.9131	3.1985	4.7714	4.9718	5.1001	6.3102	5.5466	5.0197	5.9243	7.8116	5.0112	6.3507	9.2651	4.904	1.8237	4.5423	5.3341
PF3D7_0719900.mrna1_1	PF3D7_0719900.mrna1_1;1581	1581	6.0932	5.7698	6.2197	6.2182	0.848	7.6776	4.5329	5.4741	3.9222	6.8889	5.2772	7.1934	5.1293	2.797	7.4871	4.9855	5.6585	8.5478	4.3834	4.2891	6.6892	5.5027	7.2168	6.1081	4.1465	3.5753	8.5606	4.1227	5.1699	7.3575	7.4987	6.9828	3.9373	5.2687	3.3757	8.7006	5.394	4.6017	4.7729	5.9258	4.3441	3.9307	5.299	4.3716	5.76	5.1214	4.0704	4.278	4.4705	3.5801	6.9262	6.3009	3.9402	6.3619	4.5329	5.0139	4.9919	5.1206	5.4289	4.7361	5.1256	5.8812	4.9905	4.211	9.1372	5.1453	4.3031	4.8958	5.0067	4.0312	5.4998	5.4529	6.5503	5.2261	5.7785	4.2327	7.833	5.431	6.071	9.5717	4.4502	4.5534	6.1562	5.4803
PF3D7_0719900.mrna1_1	PF3D7_0719900.mrna1_1;1582	1582	6.4976	4.5577	4.8733	5.1603	4.6064	7.2448	4.6182	4.3118	1.2327	7.0144	4.4944	8.2959	5.2024	2	7.0082	5.0618	5.1297	8.5	4.406	4.4289	6.5638	4.6565	6.9283	6.5019	4.8485	2.6645	7.9362	4.6508	4.6576	7.3236	7.0464	5.6588	6.3682	5.4509	4.2517	8.7323	4.856	5.3165	5.0334	5.1391	5.5904	5.7035	5.2445	5.749	5.641	4.4899	5.2426	5.8344	4.7093	4.7887	6.8539	6.845	5.2847	6.5555	4.4114	5.0635	5.466	6.6047	5.853	3.9088	4.2876	4.9463	6.4143	4.3498	8.8428	5.2821	5.0963	5.4179	4.8032	5.3827	4.9905	5.3078	5.765	6.4801	4.7793	5.6223	7.331	5.0299	5.6235	9.2363	5.0605	4.4482	5.6707	5.3837
PF3D7_0719900.mrna1_1	PF3D7_0719900.mrna1_1;1583	1583	6.0334	5.5777	5.0179	5.1445	3.4423	5.2513	4.9791	4.269	2.8339	7.5091	4.2615	7.8813	5.6056	1.406	5.2928	4.9745	6.0354	6.8366	4.712	4.6696	6.4489	5.126	6.2399	5.135	5.0976	2.4168	8.0905	4.4957	4.3052	5.988	7.4444	5.1691	5.4423	5.2604	4.4229	7.39	5.2067	5.1691	5.6185	4.5279	6.3846	4.4269	4.9736	5.8143	5.0755	5.1144	5.7568	4.218	3.9364	4.6299	8.3185	5.3512	5.332	6.6703	5.2612	4.9887	7.1001	4.9006	4.935	6.097	4.3611	5.6721	5.8634	5.144	8.7098	5.9998	4.9986	4.2869	4.8089	4.9602	3.5595	7.2464	6.4133	5.3034	6.2976	4.2118	7.3643	5.6291	5.488	9.1069	4.8699	4.6713	5.7301	7.0136
PF3D7_0719900.mrna1_1	PF3D7_0719900.mrna1_1;1595	1595	5.9798	5.68	6.3149	5.9907	3.6702	4.6398	5.7538	5.3208	2.862	7.5398	5.193	7.5322	5.0639	2.0976	4.7581	5.2817	6.2649	8.6561	5.5702	5.3255	5.8773	5.9201	6.5295	6.7517	4.8344	3.6915	8.6052	4.814	5.436	6.9067	8.1643	6.5398	6.4986	5.1783	4.7257	8.9141	5.2954	5.3792	5.9775	4.5497	4.3695	4.4634	5.1775	7.005	4.859	5.6885	5.0094	4.3723	4.6949	3.7538	9.1865	5.8397	4.9026	5.9004	4.8885	5.3761	6.0295	5.3916	5.4246	5.615	5.6174	4.6843	5.6753	4.845	9.4746	5.1863	4.4575	5.5254	4.5248	5.588	4.1424	6.0873	5.7698	4.4067	5.6792	5.0883	6.3025	5.4899	5.4598	9.6237	5.1615	3.7093	5.7388	5.8667
PF3D7_0719900.mrna1_1	PF3D7_0719900.mrna1_1;1596	1596	6.2504	4.8243	6.1187	6.1633	3.4182	4.0712	5.7087	6.4343	3.5059	7.8691	4.6352	8.6497	5.8755	2.1342	5.2126	6.019	7.6702	8.8634	3.7939	5.3176	5.5759	5.3114	8.1785	4.6899	5.4722	4.9416	8.9804	4.7511	4.645	5.2016	8.0221	7.3245	4.2525	4.9873	5.0725	8.8787	4.7076	4.7876	5.1942	4.1285	6.0585	4.4094	5.0768	6.7487	5.8017	3.157	5.2898	5.4439	2.1506	4.5317	9.4346	6.0268	3.7137	6.0787	5.7806	5.1591	6.727	4.5735	5.2157	5.1993	3.3016	6.7247	5.3889	5.599	9.2341	6.2279	4.1643	4.5348	4.5367	5.3147	4.1898	6.9866	6.8006	6.1831	5.8217	5.4535	7.3491	5.1077	5.9284	9.7176	5.9699	2.9837	5.7024	4.4783
PF3D7_0719900.mrna1_1	PF3D7_0719900.mrna1_1;1597	1597	6.3517	5.7584	4.342	5.6282	3.0036	5.0426	7.024	8.3138	0.5361	8.2036	6.4226	9.6057	5.8965	2.9782	4.7054	6.9203	8.8068	7.0934	4.0453	4.5122	6.0244	6.3457	7.0306	5.2388	4.6264	1.1635	8.2772	5.1465	5.1902	5.8435	7.4209	6.4366	5.0785	5.2254	4.1993	8.5725	5.8904	3.9855	4.1747	4.3868	5.6253	3.849	5.0374	6.8883	5.3147	5.6188	5.3366	5.5304	5.2491	2.85	10.3048	5.9793	3.7192	7.0552	4.7661	5.2319	7.5924	4.8777	5.5966	5.9743	4.2257	5.7905	4.1611	6.3322	8.9959	5.8696	4.4107	5.2288	5.634	4.3441	4.2296	7.1977	5.0009	5.9383	6.5953	5.4851	6.7635	4.6859	6.3637	9.3489	6.1112	3.7897	5.5656	4.3262
PF3D7_0719900.mrna1_1	PF3D7_0719900.mrna1_1;1598	1598	6.5798	5.6168	5.6109	6.2542	3.4316	4.8304	5.5689	5.407	4.5454	7.991	7.0802	9.0686	7.0492	3.5398	2.8758	6.1328	6.4666	6.4617000000000004	5.4864	5.879	5.9907	5.0005	6.4194	4.6444	5.8555	4.7296	7.5932	4.5625	6.4038	6.4448	8.2199	6.1369	5.2468	6.0312	4.8027	7.437	6.1709	4.7015	6.4227	5.6047	6.5038	4.4963	5.9745	8.1045	5.3045	5.0475	6.1896	5.5865	4.4482	3.4803	10.3825	7.1668	5.2506	6.8516	4.2987	5.5342	7.0527	4.95	4.4854	6.0047	3.6253	5.5592	6.1516	7.3366	8.1179	5.6369	5.0023	5.3056	4.4607	5.0824	5.4607	8.5254	6.4126	6.6415	6.7298	5.437	6.3639	6.408	8.4305	8.7485	5.6915	5.7428	5.3395	5.7225
PF3D7_0719900.mrna1_1	PF3D7_0719900.mrna1_1;1599	1599	6.2529	5.4702	5.9743	5.9355	3.8063	5.4561	5.5248	4.9873	0	7.6397	5.3323	8.1903	5.4754	4.2257	4.7082	5.6602	6.2662	5.6191	4.6848	5.4803	6.1278	4.5286	6.0997	7.0003	5.5774	3.853	7.8664	4.7576	6.4173	6.3719	8.3688	5.9628	7.5356	5.5232	5.133	6.7923	5.3085	5.23	5.4182	4.0635	6.0281	4.7798	7.3204	8.4128	5.2987	4.4141	5.7498	4.9425	3.6334	3.546	7.9297	6.4385	2.2172	8.0225	4.5735	4.9155	6.6963	5.1485	5.3695	6.1081	4.251	5.5696	5.0972	6.624	8.2107	4.6949	4.841	5.5901	4.464	4.4588	4.7054	6.6163	5.1803	5.6165	5.6551	5.1795	7.0225	5.714	6.9967	8.7853	5.2657	4.4529	4.942	4.6605
PF3D7_0719900.mrna1_1	PF3D7_0719900.mrna1_1;1600	1600	6.0132	5.7869	5.3806	5.0295	3.1635	3.0959	4.9189	4.1227	2.6485	7.6381	5.7112	11.7085	6.0036	3.7301	4.073	5.8171	6.1252	6.0648	4.2802	5.7642	5.4141	8.2901	6.6011	5.6588	5.6659	2.4276	7.4081	3.3604	6.1287	5.4941	9.1293	6.4843	4.9054	6.2679	6.0387	7.9352	5.6924	5.3872	5.3809	5.0148	4.3674	4.4363	5.6679	5.9848	4.4222	5.0909	5.3494	5.5966	5.6124	5.0845	8.1254	6.5839	3.7939	5.0609	4.116	4.189	5.5798	5.1453	5.0405	6.1609	4.2839	6.0137	4.6904	6.3899	7.8652	5.3509	4.8032	5.1587	3.7793	5.1293	4.6622	6.1863	5.7126	5.4699	6.2026	4.8625	6.1363	5.6279	7.0939	8.2012	5.1185	4.4128	4.8625	5.2979
PF3D7_0719900.mrna1_1	PF3D7_0719900.mrna1_1;1601	1601	5.9533	5.2716	5.7719	5.9551	2.5185	5.9284	7.2825	7.3079	2.9561	7.9741	5.31	8.1405	5.8585	0.7908	5.1247	6.0702	8.1135	5.0768	4.7159	5.7514	6.2054	5.7869	6.4854	4.7393	6.0522	3.568	9.8942	4.1375	6.5192	5.3995	8.0627	5.1387	5.1127	6.035	4.8384	7.866	6.218	5.1989	4.4529	5.0272	5.5726	5.6499	5.5765	6.1309	3.9298	5.2102	5.1977	5.7856	4.8738	4.4289	8.5907	6.1449	2.8953	6.9144	4.5686	5.0811	6.755	5.5783	5.7423	6.1568	4.9593	6.4655	5.4446	3.2854	7.048	5.9925	4.4861	4.3604	5.0836	6.3491	4.2772	6.4338	6.0932	5.2196	6.6595	5.0704	6.883	5.9338	6.8185	7.3988	5.5457	4.5856	5.4289	4.8728
PF3D7_0719900.mrna1_1	PF3D7_0719900.mrna1_1;1602	1602	6.3014	5.4433	5.8304	5.749	4.3547	5.0058	7.8787	8.5983	4.0721	8.2182	8.6644	9.768	5.8076	0.6599	4.8058	8.6601	9.0757	4.4222	5.1502	4.5192	6.767	5.6141	5.7808	4.3723	6.8381	3.9477	7.7175	4.3951	5.8997	6.6744	8.0565	5.7592	5.2832	6.1218	4.3147	7.5521	5.2418	5.0695	5.367	4.7692	9.0767	4.8359	6.3834	7.2114	5.7282	5.2334	5.4906	5.128	4.4555	4.1085	9.6688	6.7501	4.0391	7.3041	4.5801	4.382	7.3247	5.6781	5.5823	7.6699	5.8897	8.2417	5.7159	7.4196	5.6582	5.4436	4.5286	4.8217	4.6439	4.4283	5.0879	7.1023	5.5558	6.7197	7.3656	5.4343	8.4547	5.2483	8.6943	6.6525	5.3477	5.6279	5.2865	6.0422
PF3D7_0719900.mrna1_1	PF3D7_0719900.mrna1_1;1603	1603	6.5714	5.1647	5.2161	6.7597	3.4841	5.2203	5.1416	6.068	3.7655	7.3062	5.8902	8.2418	7.0325	3.7049	4.3255	5.5075	6.6395	4.9174	4.1001	5.3656	7.0948	5.1823	5.9734	5.111	5.3491	4.9621	7.0965	5.6985	5.0522	7.6735	8.1614	5.7153	4.7991	6.3478	4.8425	8.7268	6.0422	4.7913	6.2772	4.5856	5.1611	1.9635	4.811	5.2698	5.9885	4.8846	5.9686	5.1981	4.0909	4.9174	9.6435	6.2234	5.7777	7.8777	4.7576	5.5726	7.6121	4.742	5.3611	7.9033	4.729	9.189	5.5248	7.1641	6.3282	5.9528	5.246	5.2824	4.079	5.054	4.6927	7.6445	6.0398	5.694	8.5093	5.9925	9.0792	5.6873	7.7427	6.002	6.4279	4.7296	5.7493	5.4607
PF3D7_0719900.mrna1_1	PF3D7_0719900.mrna1_1;1893	1893	12.1358	5.435	7.4044	6.7047	5.8875	6.4987	9.2383	6.8902	6.2765	12.0558	5.7874	7.5193	6.1981	5.6525	6.791	11.0975	7.8101	6.1455	5.0152	7.2442	7.665	7.2303	6.5054	9.6949	6.2602	6.8629	7.1604	5.4303	6.5717	8.6827	8.4923	6.1813	9.5578	6.4269	6.2617	6.9299	5.1268	9.1946	6.4338	5.4944	7.3533	3.6622	9.2758	8.4035	10.8989	7.4845	9.6683	7.1514	10.5353	7.1251	6.3602	9.0087	6.3939	7.5229	5.8716	7.0881	10.1163	6.774	8.2955	3.5969	5.7663	7.2332	7.6892	8.3935	8.6313	6.3716	5.191	9.2465	11.2725	7.8244	6.3056	10.3467	8.3336	8.1585	6.3083	6.6566	8.465	7.596	8.706	9.2307	7.2918	6.6843	9.8922	10.1962
PF3D7_0719900.mrna1_1	PF3D7_0719900.mrna1_1;1896	1896	11.3753	5.8629	7.7438	6.624	5.7637	6.4209	8.7695	7.7211	6.4062	11.0187	6.0577	12.3972	4.8485	5.3999	6.4542	11.164	8.0169	6.7022	5.7361	6.2132	8.0917	7.8229	5.6011	12.93	7.373	12.7221	6.021	6.0641	5.4479	8.5872	8.5905	5.0339	12.9512	7.7857	12.3019	6.6665	4.017	8.3505	7.0377	5.3226	6.5635	4.269	7.1188	7.7077	10.1525	7.7578	8.333	6.8667	8.2876	6.4119	7.6098	7.0165	7.0798	7.3717	5.4992	6.9262	10.5366	6.6508	8.3358	4.682	5.3049	7.594	7.103	9.8859	8.793	5.4976	5.8445	9.2384	9.3819	8.1291	7.4314	9.9264	8.8028	8.0833	6.7588	6.339	8.6924	7.668	9.8839	9.7191	6.6272	5.9227	9.6154	9.0279
PF3D7_0719900.mrna1_1	PF3D7_0719900.mrna1_1;1897	1897	8.8343	5.9873	7.2299	6.3402	5.5049	6.0693	9.0233	7.5702	6.2955	9.0508	5.861	12.3315	6.2307	5.7751	5.7363	11.4883	7.5654	7.0385	5.7842	6.1587	7.7554	7.5794	5.7719	13.8056	6.7416	13.1847	6.3903	5.6311	6.3309	8.5185	8.4276	4.5361	13.6969	7.7182	12.2289	6.6079	5.7916	6.7828	6.6995	5.6568	5.5729	5.3459	6.3226	7.3207	7.8285	8.7815	6.6084	6.8326	5.9381	6.7557	7.9001	6.6248	7.6614	6.8613	6.9545	7.2456	10.5821	7.2463	8.672	5.0457	6.0477	7.3375	7.4256	10.3208	8.2079	5.0378	4.8369	9.1342	8.2213	7.709	6.9192	10.5598	8.8902	8.4602	5.0896	7.0667	8.6	7.8012	10.2712	9.1123	5.9966	5.6185	9.9541	7.7248
PF3D7_0719900.mrna1_1	PF3D7_0719900.mrna1_1;1898	1898	7.9093	6.2217	6.5171	6.2063	5.0802	6.709	8.3331	6.7425	4.9686	8.4487	5.0904	10.724	5.8326	5.0356	6.3009	11.3696	7.2734	5.1938	5.3782	5.8281	8.3909	8.7585	5.0828	13.7556	8.2974	11.7989	5.3882	5.6014	4.6831	7.9594	8.4636	4.8243	13.9325	8.0817	11.2802	6.1181	5.1408	5.9819	6.9118	5.477	4.6554	4.2847	6.702	6.7401	7.1569	7.8938	6.1297	6.4547	5.1878	5.9018	7.4622	6.229	6.465	6.7961	6.3425	6.9231	11.3642	7.9614	7.9895	6.3607	5.6539	6.79	6.4899	9.6282	8.1493	5.7325	4.9378	10.2121	6.4663	7.9399	6.5715	10.927	9.4995	7.0893	5.142	5.8644	8.696	6.7385	10.1312	8.8962	5.8156	5.0626	10.9955	5.6642
PF3D7_0719900.mrna1_1	PF3D7_0719900.mrna1_1;1899	1899	7.6911	5.9484	6.4524	6.377	4.9021	6.2858	6.5944	6.3443	5.1779	7.6277	3.98	10.1556	5.7063	4.7043	5.889	8.4365	6.9174	4.0356	5.2238	5.5595	9.7144	11.0242	4.7203	13.8853	10.6969	10.721	5.319	5.5407	5.641	9.5369	11.2711	2.1635	13.6696	11.4181	10.2341	5.3551	3.8797	4.4482	5.9991	5.4738	6.3049	5.1338	6.2551	7.6435	7.1742	6.0193	5.3681	6.6669	5.7257	6.8311	7.5005	5.8895	6.1326	6.4609	7.0353	5.2735	11.0689	7.5324	7.9951	4.8585	6.2782	6.851	6.2517	10.2809	7.2061	6.6751	5.6721	11.4854	6.3903	7.875	5.9143	10.8064	8.6924	5.5928	5.5817	6.0657	8.0676	6.4434	9.6761	8.4889	5.8851	5.9215	11.5703	5.8924
PF3D7_0719900.mrna1_1	PF3D7_0719900.mrna1_1;1900	1900	7.0045	6.9921	6.1579	5.8158	5.5068	5.6548	6.2561	6.0665	5.9088	7.58	3.9495	10.6593	5.5014	5.675	6.5144	6.4199	7.0123	5.5741	5.3114	5.0018	7.5711	7.5951	4.7565	9.2839	7.3209	11.0097	7.3672	5.1039	5.2589	8.6008	9.0879	4.7208	9.3982	7.8642	8.8129	7.1767	5.1855	5.009	6.332	7.7475	5.1663	4.8334	6.541	7.6226	5.9112	7.1376	5.2434	6.1761	5.009	7.759	7.3576	6.1564	5.2315	6.1827	8.2344	5.0747	11.0997	7.1036	7.6774	5.285	6.788	7.2455	6.5703	8.9816	8.1781	6.0723	5.814	11.1077	7.9298	7.9554	6.0002	10.6432	9.0958	5.7331	6.6952	6.1506	8.0132	5.1252	9.4129	9.067	6.2832	6.1079	11.0672	7.0457
PF3D7_0719900.mrna1_1	PF3D7_0719900.mrna1_1;1901	1901	6.7782	7.8413	5.1671	4.292	5.8809	6.8195	5.4915	5.6513	5.6109	7.5629	4.9079	10.168	5.3944	4.009	7.0836	5.6079	6.7283	4.5874	5.4449	4.7682	9.0481	8.0558	5.4155	8.7	5.5518	11.712	5	5.607	5.288	8.819	8.5296	3.8319	8.7244	6.3347	10.6423	4.8037	4.3526	3.6053	5.7015	7.3006	5.0942	6.257	5.6418	5.7594	5.4459	5.5981	5.1843	5.5708	5.4039	6.6509	7.0058	5.8001	5.2265	6.3484	7.6828	5.1871	10.8643	8.3646	8.2061	5.3136	7.2058	6.1239	5.3512	9.1677	6.5064	5.4486	5.6076	10.5907	5.1554	7.7736	4.9117	10.6926	9.4933	6.1198	4.9754	7.0798	7.511	6.0115	8.8836	7.6611	5.2172	5.2612	10.8214	6.1729
PF3D7_0719900.mrna1_1	PF3D7_0719900.mrna1_1;1902	1902	7.0608	7.2771	5.6002	5.0626	5.7684	6.2645	6.3626	6.4928	3.8768	7.051	5.0849	10.1155	4.9768	5.5674	4.3298	5.9115	6.8664	4.8997	7.0799	5.3413	9.9836	8.651	4.0152	9.3541	7.8108	10.5439	6.0533	5.825	5.6267	8.7674	9.3033	3.3937	9.4812	8.0954	10.6604	5.8415	4.9303	4.1424	5.9656	6.6602	4.9411	4.204	6.1647	6.3156	5.7766	6.0531	4.0144	5.3827	4.6982	6.2487	6.5136	6.2132	6.5484	6.0982	7.7373	5.2384	10.5971	9.0594	7.5892	5.8253	7.261	6.1703	8.3729	8.9854	6.4715	5.3971	4.9006	10.1076	5.0126	7.1655	4.4416	10.3679	10.2264	5.7511	6.7797	7.0834	7.5772	8.291	8.919	7.6814	5.8525	5.4854	10.4856	6.1229
PF3D7_0719900.mrna1_1	PF3D7_0719900.mrna1_1;1903	1903	7.4977	6.6005	5.9404	6.6178	5.2071	5.375	9.1847	10.1319	5.431	7.7027	5.5444	9.4876	7.1771	4.9593	5.4653	6.114	10.4091	5.2277	5.4403	4.4496	7.0131	8.7415	5.7482	12.068	10.4641	10.3017	5.859	4.8851	5.6625	6.8672	9.4588	3.2585	12.2994	10.673	7.2615	5.2517	4.7038	5.3978	5.9262	5.6696	5.0853	4.1177	5.5478	4.7819	5.717	6.4578	5.3034	5.5214	5.4114	5.3388	6.2692	5.4515	6.1653	6.1473	7.1937	5.2292	10.2428	6.968	6.5295	5.96	7.3834	6.8585	6.9205	7.557	4.6023	5.4575	5.5351	10.597	5.153	7.771	5.1619	10.3315	8.718	6.3007	5.9193	6.9147	7.7844	6.1675	7.8447	6.6551	5.8936	5.6656	10.5709	4.9882
PF3D7_0719900.mrna1_1	PF3D7_0719900.mrna1_1;1904	1904	8.1788	7.0369	7.8994	6.9627	7.0256	6.4395	6.334	7.3818	6.4674	8.7031	6.6401	6.0708	6.4026	6.9625	5.2551	6.1094	7.8773	7.4841	6.668	5.0583	7.2745	8.335	6.6885	6.9132	6.1601	6.1283	5.1546	5.632	6.1367	7.0058	8.9132	6.4504	7.1788	6.9728	6.2163	6.5478	6.4216	7.1876	5.8605	7.8634	5.3775	5.7753	6.0813	6.0492	7.3233	7.5007	7.0019	5.7417	6.6753	5.8728	8.1876	6.641	7.0099	6.4992	5.9246	6.5511	10.0127	8.0947	6.9929	5.9222	7.2425	6.9294	6.2242	7.3754	5.6378	5.8909	5.966	7.7793	5.7684	8.1856	7.6636	9.6914	9.1637	8.1823	8.6832	7.7679	8.3264	7.3427	7.6914	7.9709	6.5711	6.2401	8.9184	5.9129
PF3D7_0719900.mrna1_1	PF3D7_0719900.mrna1_1;1905	1905	7.2586	5.5342	5.3684	5.6764	5.7085	5.7716	4.6599	5.6963	5.4515	6.8301	5.3212	7.2188	5.649	4.1152	5.9246	5.5683	6.5724	4.7071	4.7431	5.2578	7.3935	6.6398	5.3252	9.6556	6.2498	4.7328	4.3646	4.0197	5.0819	6.3315	10.2208	2.8797	9.3931	6.5447	4.2728	3.858	5.5527	5.2957	6.2357	4.3604	4.4269	3.7655	4.8674	5.5877	5.9928	5.7479	5.0747	4.7415	3.9439	6.4403	5.8895	5.7071	10.3774	6.6893	6.2475	5.0018	10.3543	5.2234	6.7286	5.0648	7.4892	6.1729	5.9632	6.8579	5.0201	5.7296	4.8369	9.394	5.7363	7.1494	5.0917	10.0685	7.2801	5.9134	5.9549	6.7702	7.8183	5.5182	7.862	6.0336	5.9844	5.5817	9.7121	4.8787
PF3D7_0719900.mrna1_1	PF3D7_0719900.mrna1_1;1906	1906	6.1859	4.7897	5.7808	5.2578	4.904	7.6492000000000004	6.2091	6.7142	4.1375	6.5423	4.4436	4.98	5.8158	3.774	8.0508	5.1522	7.3819	5.6203	4.4128	4.7735	6.7419	5.6727	5.3533	6.8108	4.054	4.4561	4.5292	4.5497	5.1595	6.6596	6.4067	4.634	7.1213	5.4555	4.784	4.5916	4.1691	4.5753	4.0505	3.0942	4.857	6.6656	5.7396	3.8359	4.5379	4.6241	4.717	4.0849	5.0566	6.3535	6.0898	5.3266	4.4699	5.9916	5.8161	4.7027	10.5276	6.0168	7.1043	5.1473	8.0915	6.7823	6.2489	7.0257	5.3572	5.9093	5.8592	7.4405	5.3719	5.6682	3.6229	10.2749	6.935	6.8329	6.8908	7.3615	7.6924	5.756	7.5092	6.6251	5.292	5.3484	7.3397	6.7425
PF3D7_0719900.mrna1_1	PF3D7_0719900.mrna1_1;2897	2897	7.7525	7.7718	6.5337	6.4343	10.3209	7.4604	6.8471	4.7186	9.9819	8.6034	5.9914	7.5504	5.8709	10.468	7.418	7.5329	6.438	10.4993	8.1834	7.0027	11.1887	6.6193	8.3872	10.2654	9.7236	6.8277	7.3894	8.6213	7.2742000000000004	9.9273	7.7295	8.8955	13.5905	10.186	6.5229	7.8411	8.8254	11.673400000000001	8.4281	6.1855	11.6766	7.9727	4.9841	4.8919	7.3646	6.434	11.7215	8.4003	3.3813	7.3937	6.3832	5.991	6.0883	6.8705	7.53	3.3377	6.6887	9.8328	6.4029	8.3203	5.2277	8.6682	7.1459	6.1293	6.1152	6.4082	6.0915	8.2157	8.4575	7.5694	5.7811	7.2376	10.5774	7.3911	8.7096	5.7098	8.5791	7.1927	6.8368	7.2548	6.5829	6.5354	9.3404	7.8937
PF3D7_0719900.mrna1_1	PF3D7_0719900.mrna1_1;2898	2898	8.303	6.8525	5.251	6.5875	10.1218	7.4134	6.7478	5.9248	9.8545	8.8359	6.1871	6.7757	6.3588	10.0287	7.2962	6.9234	6.5901	10.953	8.1161	6.0317	10.2524	6.8495	7.9592	10.0559	7.2771	5.4022	5.8329	8.4979	6.5651	8.9662	8.7342	8.1934	13.2406	7.6422	5.9467	5.5972	5.3816	11.8374	8.758	5.1469	11.3303	6.2338	5.3736	6.0652	7.9907	4.6439	11.4537	8.6742	4.916	8.1386	5.9975	6.6599	4.6106	6.8937	7.3183	5.1131	6.0009	11.0652	6.6575	6.0074	5.8148	8.9094	6.8039	5.6343	7.2293	6.228	4.8649	8.702	8.4505	7.7244	4.8723	6.3436	11.244	6.9326	7.0321	6.0065	8.5188	7.1518	6.5136	7.903	6.9942	5.6789	9.9992	9.7614
PF3D7_0719900.mrna1_1	PF3D7_0719900.mrna1_1;2899	2899	8.7772	7.1113	6.0507	6.702	10.7652	7.6619	6.592	7.2882	10.0693	8.9638	6.3801	7.7861	7.5861	10.6003	7.243	6.5092	6.7576	10.5936	8.4096	6.3368	10.07	7.0201	8.71	10.1682	8.0854	5.6279	6.6372	8.7278	7.4544	9.2471	8.717	9.1824	13.4768	8.6271	6.2282	6.5507	5.6459	12.8257	6.7247	6.4875	11.1944	6.0687	6.2506	5.903	8.611	6.6402	12.606	7.1155	5.5286	8.9583	6.1843	6.8183	5.9498	7.1606	7.4891	5.4705	5.7655	9.7414	6.6453	6.8447	4.9026	8.796	7.8021	5.4591	8.008	6.0459	6.5498	8.0117	7.3805	8.2888	6.4601	6.5185	11.1233	7.6895	8.0258	6.7914	9.1484	7.2279	7.305	8.3682	6.5447	7.2885	9.5088	7.9629
PF3D7_0719900.mrna1_1	PF3D7_0719900.mrna1_1;2900	2900	7.3651	6.5616	5.5543	5.5904	10.3951	6.435	5.7918	4.3505	9.3726	7.9137	6.755	6.7578	4.9941	10.5541	5.2824	5.7323	5.7029	7.4015	5.7706	6.0501	9.2328	5.4489	7.9058	8.438	6.2657	6.7517	4.5963	6.7787	6.1497	7.6546	7.0904	8.3086	10.3259	7.4602	4.6323	5.4019	5.712	10.5564	5.5317	3.8288	7.216	4.2547	4.9941	6.0779	6.0264	5.218	10.9621	4.7452	4.4168	6.7302	6.132	5.9866	5.4757	6.7475	6.682	5.8602	4.9458	7.846	5.9761	6.2612	5.3494	7.1961	7.0088	5.323	6.6545	5.5173	4.4195	7.0875	8.0596	6.9602	5.2551	5.8227	8.4165	6.742	7.0518	6.4864	7.918	6.3832	5.466	7.02	6.3459	5.3273	7.9332	7.1973
PF3D7_0719900.mrna1_1	PF3D7_0719900.mrna1_1;2901	2901	8.5522	5.8304	5.993	6.0811	10.5486	7.6413	6.0894	5.3487	10.072	8.2103	6.2122	7.2357	6.2948	10.4145	6.9378	6.2038	5.7371	5.0993	5.7027	7.1295	12.1479	6.0411	7.6012	8.023	6.8562	4.6264	7.1893	6.2071	7.081	10.0786	8.9906	8.2325	9.5558	7.3394	5.6276	6.7148	6.507	10.3887	6.1538	3.7137	6.4177	5.3813	6.6401	5.3705	7.2406	8.7019	9.9271	6.7331	7.851	7.9173	6.3677	6.6473	6.1235	6.696	8.6668	7.8337	5.3165	6.9661	6.8363	6.781	4.9551	7.4506	6.5741	6.2837	7.3016	6.9033	6.1747	7.3012	7.4454	8.405	6.2038	5.7071	7.7614	6.8732	7.2862	6.0175	8.6447	7.0602	6.5863	8.0672	7.5984	6.4593	7.5354	7.2033
PF3D7_0719900.mrna1_1	PF3D7_0719900.mrna1_1;2902	2902	7.81	6.1948	6.1613	6.7584	10.5114	6.7585	6.438	5.7645	9.4967	7.9616	6.1355	7.9846	6.7981	10.5052	6.4872	6.1795	6.7446	5.332	7.8983	7.0596	10.6082	5.3561	8.6441	9.4736	6.9652	5.8936	7.4644	7.1024	7.5221	8.1581	7.4882	9.1643	10.1672	8.0547	5.1795	6.8462	5.9642	11.6889	7.2681	5.0312	5.9554	6.6535	6.5466	6.6666	7.6457	6.8269	11.2116	6.0598	8.0574	7.4953	7.1816	7.013	7.2954	6.9259	7.2503	5.5534	4.9537	6.1926	6.3516	6.6382	5.9605	7.2133	7.4941	5.9122	8.8763	5.9759	4.9745	8.3217	6.8046	8.3287	6.4816	6.573	9.0806	7.7661	7.2796	7.1835	8.9654	7.2706	7.0818	8.016	7.1639	6.7904	9.3142	7.8344
PF3D7_0719900.mrna1_1	PF3D7_0719900.mrna1_1;2903	2903	7.6911	5.9718	5.5922	6.6512	9.706	6.6427	6.2466	6.673	9.0363	8.1077	6.1699	7.0722	7.3412	9.6219	5.6602	6.2307	5.5928	5.4393	6.8788	6.1489	9.9864	5.6218	7.749	8.4207	6.5532	8.4365	6.416	7.4246	5.545	7.2894	7.8752	7.192	8.472	7.2031	7.5858	5.3252	4.814	11.1582	6.4197	4.5342	6.1979	5.047	5.9086	6.5486	7.1755	6.6762	11.1772	6.135	5.578	6.8707	5.706	6.6093	5.9816	6.6635	5.9688	5.6943	4.0892	7.7807	6.4405	6.2636	6.0328	7.4419	7.128	6.0843	6.7875	5.8662	5.5426	9.0894	6.7883	6.5423	5.9456	5.5653	9.6117	7.4649	7.5368	6.3927	8.2259	6.9325	7.2667	7.812	7.0624	4.5619	9.8262	6.7731
PF3D7_0719900.mrna1_1	PF3D7_0719900.mrna1_1;2904	2904	7.8156	5.8212	5.824	6.7806	9.8352	6.0485	6.6088	5.4764	8.9809	8.1578	5.7079	7.0426	6.3284	9.7979	6.5258	5.8324	5.7082	6.0659	6.3802	6.3205	9.8039	7.493	7.5847	8.7768	5.5059	5.9241	4.2288	7.2192	5.6008	7.7456	7.9408	7.2399	8.719	6.7046	7.0761	4.9453	3.7398	10.8441	6.1522	5.5601	4.8084	4.8977	6.7181	6.4928	6.7922	5.9784	10.223	5.5454	5.8652	6.8582	6.0613	6.507	5.9764	6.219	6.3466	5.5598	5.43	7.6624	5.7721	5.8532	5.7369	7.776	7.4068	6.8072	6.1965	6.5641	4.8792	9.5452	6.8411	6.8469	5.4522	5.9383	9.6889	7.6954	6.697	6.2806	8.3855	6.9372	7.2106	7.9683	6.7376	5.8741	10.2485	7.5074
PF3D7_0719900.mrna1_1	PF3D7_0719900.mrna1_1;2905	2905	7.3413	5.2513	5.1969	6.0477	10.4029	5.353	6.4955	6.269	9.7169	6.9141	5.0682	6.7761	5.7355	10.2899	5.6528	6.1983	6.7075	5.5829	5.6927	6.0951	9.6604	6.2685	5.841	8.002	6.264	5.2071	5.5987	5.6473	6.3473	8.1389	7.7376	5.437	7.9636	6.5947	6.4232	5.0934	5.1106	6.6407	6.7415	4.641	5.7623	4.7629	5.9303	6.5818	6.7797	6.0496	7.5564	6.1938	5.5922	6.3161	5.841	5.2739	6.2059	6.3847	5.504	6.8112	5.204	6.1418	5.8012	4.281	6.0742	7.4057	6.2677	5.7629	7.0606	6.4097	6.0777	6.8259	6.2774	6.2038	6.4434	5.855	7.8652	7.6742	6.9087	6.5854	8.7062	6.7666	6.8126	7.258	6.7028	6.1381	7.0046	5.7975
PF3D7_0719900.mrna1_1	PF3D7_0719900.mrna1_1;2906	2906	8.1174	5.7018	5.44	6.482	8.4258	6.7455	6.1963	7.318	5.7952	7.7602	6.6521	6.9444	6.4778	8.3346	5.6465	5.5762	7.0081	7.8954	6.4111	7.5317	8.3224	4.5046	6.5996	7.8447	6.9227	6.2032	5.9388	6.0866	7.3764	7.8395	7.5281	6.0708	7.9324	7.0271	5.7079	3.9828	5.95	7.2	6.5081	4.8861	4.6921	6.2411	6.7486	6.5886	7.1257	7.1968	7.4093	7.0138	5.6141	6.0877	6.3524	6.8707	6.7419	6.723	5.5801	6.1479	5.439	6.9168	6.4904	6.4635	7.806	7.2987	6.596	6.0639	6.9819	5.877	4.9588	6.4212	8.3306	6.3563	5.5273	5.6053	8.061	8.0183	7.0826	7.3419	8.9833	7.6075	7.0608	7.0973	6.7312	5.8379	6.9147	8.0099
PF3D7_0719900.mrna1_1	PF3D7_0719900.mrna1_1;2907	2907	6.8758	6.1293	6.517	5.5546	4.7115	6.4192	5.669	6.2384	5.3143	7.7611	5.7436	6.7943	5.2836	4.8856	6.09	5.5817	6.5478	5.7743	7.4872	5.6952	7.6482	6.6873	4.9878	7.0927	8.3892	4.1375	4.568	5.8797	5.8505	7.2124	8.5839	5.465	7.4138	8.6157	5.0457	4.7829	5.5625	5.5969	6.488	4.5515	4.669	5.7145	6.0712	5.847	5.9279	7.0466	5.9493	7.4131	6.6516	7.3821	5.5895	7.1172	5.7393	6.7131	5.3266	6.9998	5.348	6.021	6.1625	5.3284	6.4045	6.4477	5.3806	5.2323	5.2141	6.2602	5.5898	5.5273	6.8532	6.4557	3.9635	5.8826	8.2134	7.3738	6.2808	6.0674	8.4057	4.9212	6.3809	7.385	7.2407	5.1309	5.9962	7.7373
PF3D7_0719900.mrna1_1	PF3D7_0719900.mrna1_1;2908	2908	7.7823	5.841	6.4143	5.9565	5.4935	5.947	5.925	6.3616	2.6871	7.7897	5.5002	7.2209	5.2965	4.366	6.2696	5.7913	6.1663	7.4365	8.5402	6.4653	8.2873	7.3107	5.5937	7.9529	7.1643	4.7431	4.6696	7.6683	6.9286	7.7786	9.4802	4.4686	7.9435	8.2341	5.8076	5.5674	5.7233	5.9158	6.9555	5.6439	4.8934	5.7249	7.0609	6.2839	6.0529	7.8383	5.9105	6.5229	7.974	6.4423	6.0468	7.3274	6.1993	6.2643	6.2325	6.5315	4.8822	6.3431	6.4453	5.2578	6.883	6.7035	5.7824	5.1235	6.5275	7.6608	5.7842	5.5311	6.6845	7.1439	5.0277	6.4828	7.691	7.6382	7.6595	7.5407	8.6698	5.8084	6.7584	7.7166	8.2235	6.0121	6.9707	8.1581
PF3D7_0719900.mrna1_1	PF3D7_0719900.mrna1_1;2909	2909	6.2329	5.1305	5.3125	5.3295	3.8699	5.2418	4.8166	4.0321	2.9982	6.6454	4.6147	4.7452	4.99	5.4087	4.7317	5.6215	4.6792	5.9738	5.649	4.7517	5.7874	7.1051	5.0917	4.8222	5.3764	4.8104	4.9117	5.5002	4.9547	5.8994	7.7086	3.926	5.2813	6.5776	5.3187	5.1338	5.911	5.0144	6.2913	2.9088	5.1098	2.3618	4.4033	4.9146	4.9397	5.6736	5.2906	6.3526	6.4955	5.1699	5.6212	6.2271	3.8248	6.6138	5.2795	5.7578	5.4446	5.3071	6.3393	4.903	7.2956	6.132	4.9946	4.9547	5.3868	5.857	2.7398	4.8048	6.6181	5.7219	2.3646	5.4293	6.3181	6.7662	5.5223	6.4271	7.1373	5.2642	5.9198	6.9187	5.6115	3.8339	5.9018	7.432
PF3D7_0719900.mrna1_1	PF3D7_0719900.mrna1_1;2910	2910	5.7222	5.2392	4.3764	5.8763	4.4496	8.2846	4.9016	5.106	2.1408	6.5913	5.0112	5.8856	5.6854	4.7876	8.3083	5.6109	5.4634	6.563	5.5738	5.2257	6.2493	7.4401	5.3395	3.9533	4.2705	4.9449	4.477	4.5097	4.5619	7.2317	7.8746	2.3757	4.682	5.1073	4.853	5.7101	4.627	5.8176	6.335	4.332	3.9486	4.193	5.3754	5.3802	4.6993	6.6879	5.4016	6.0717	7.5232	5.5388	5.0233	5.7452	3.5223	6.5914	4.6456	6.4172	5.4276	5.6665	5.8963	5.2928	6.9275	7.1986	4.4182	4.9759	5.2437	6.1699	5.4057	4.61	6.0235	5.7266	5.7167	4.1268	6.1389	6.7848	5.5653	7.5744	8.1185	5.5546	4.9165	6.751	5.7721	6.2116	5.669	6.5381
PF3D7_0719900.mrna1_1	PF3D7_0719900.mrna1_1;3110	3110	6.9692	5.4709	5.6273	5.8802	4.254	8.2297	6.0557	5.5472	4.5625	7.1672	5.9725	7.5045	5.6702	5.6784	7.7965	5.2055	5.9314	7.0251	4.7871	6.0009	7.6202	5.5871	7.0414	7.0338	7.6169	7.2392	4.6921	4.7897	6.5078	7.2263	7.0249	6.2876	7.11	7.7904	4.7126	4.0391	5.6035	5.5487	6.839	4.7803	4.7613	4.4403	5.8515	5.8875	6.1715	5.1432	6.4492	8.0187	6.2397	7.6549	5.7377	5.9649	12.329	6.2024	6.2645	5.1194	5.3903	6.8864	5.4005	5.6949	5.4555	6.8734	6.9418	6.8384	6.021	4.9946	3.5789	9.8773	7.2914	6.8605	4.6502	6.3034	9.0308	7.5654	6.5564	5.8557	8.2216	6.0695	7.8792	6.2044	5.3899	5.1148	9.8862	6.2952
PF3D7_0719900.mrna1_1	PF3D7_0719900.mrna1_1;3111	3111	7.3208	5.6073	5.2292	6.2163	4.8997	8.0464	5.854	5.3604	4.8339	6.7347	6.2585	6.2089	6.2876	3.6747	7.4616	4.855	5.8632	4.8674	5.0613	5.4864	8.5514	5.8743	5.6588	9.4412	8.0619	4.5379	3.796	5.6977	6.377	6.9505	6.2439	6.3386	6.0038	7.9032	5.2987	4.2165	5.7021	6.5151	6.8567	3.9155	5.1635	4.1375	5.8035	5.942	6.286	4.1827	7.0436	6.9525	4.4216	6.5671	5.1851	6.2551	12.0124	7.2665	6.6862	4.4718	4.6392	5.1305	5.4673	4.565	6.1819	6.5198	5.7439	5.9229	5.0708	4.8359	3.9477	7.3169	7.1575	6.4658	4.9745	5.0081	7.4751	6.2645	6.4136	7.3247	8.6406	7.0509	6.5062	6.8264	4.6882	5.6585	8.3408	5.3677
PF3D7_0719900.mrna1_1	PF3D7_0719900.mrna1_1;3112	3112	7.003	5.0781	5.2909	5.3572	5.348	7.1331	4.1875	5.8379	3.669	6.9795	5.0583	6.4024	5.2168	6.0396	6.2024	5.6144	5.7458	6.4401	5.1679	5.5537	8.2122	8.5608	6.2966	7.3437	7.917	5.1894	4.6871	5.1985	5.3971	7.1155	8.5683	5.8342	6.7134	8.8668	5.2304	4.126	4.3806	6.3176	7.4267	3.3306	4.5097	5.5248	5.405	6.0674	6.2085	4.8826	6.7688	6.4124	4.3045	5.6308	6.2941	5.2547	13.3784	6.1148	6.4519	4.765	4.9905	6.4484	5.3176	4.6229	6.052	7.9262	5.6418	5.2261	6.9268	5.6817	3.5509	4.5595	7.3038	7.094	4.7479	5.3255	7.2716	6.2081	7.2711	6.6257	8.8121	6.6532	6.6165	6.1457	5.8379	4.3277	6.0629	7.5076
PF3D7_0719900.mrna1_1	PF3D7_0719900.mrna1_1;3113	3113	7.0828	5.9064	6.2071	5.7186	7.5261	6.6833	6.9687	6.4978	7.0235	6.3248	6.8941	6.3368	5.3597	7.3389	7.098	5.2902	6.2664	7.8558	4.812	6.293	7.328	7.6879	6.6066	7.8387	8.8382	3.7093	5.9878	5.4363	7.1053	7.4128	8.3862	7.0209	7.0217	9.2307	5.0691	5.1683	6.0161	7.3226	7.2698	4.067	4.903	5.0862	5.3455	6.1258	6.2384	4.784	6.8221	7.2577	5.7436	5.3291	6.3176	5.121	13.1991	6.3082	7.352	5.5326	5.7835	5.8676	6.3776	7.2745	6.3775	8.662	6.4141	6.1683	5.7669	6.5977	5.6392	6.3892	7.6697	7.9123	4.3736	5.6375	7.6435	6.047	7.3462	7.0206	9.2317	6.8439	7.3223	6.4525	6.624	5.2219	6.8307	7.8709
PF3D7_0719900.mrna1_1	PF3D7_0719900.mrna1_1;3114	3114	6.751	5.9679	5.2664	9.7599	5.151	8.6546	11.1769	11.6371	5.1465	7.0375	6.9445	7.9412	10.1792	6.0063	8.9999	4.6786	11.8794	9.4616	5.4506	6.7781	8.4174	7.683	7.1923	9.4321	10.4816	4.6141	7.8626	5.5904	5.855	7.6906	8.2017	7.4833	9.3401	10.5756	5.0639	7.9581	10.1366	7.5229	7.1194	4.9505	4.6218	5.9821	6.517	6.6906	6.1657	4.7339	7.3937	6.4331	5.6536	9.8419	8.2082	6.31	12.4702	7.8853	10.4642	4.1946	5.578	6.5827	9.948	8.5241	8.2225	12.0903	7.0862	7.5724	9.6848	10.9684	5.2638	5.7848	9.2844	9.7636	3.9222	5.7436	7.1188	10.0517	8.117	9.2781	11.5703	7.2995	8.7528	10.4379	11.2058	5.2961	6.3844	9.3601
PF3D7_0719900.mrna1_1	PF3D7_0719900.mrna1_1;3115	3115	6.9548	5.7442	4.3169	8.1295	4.7274	7.2396	9.4148	10.2781	3.9991	6.765	7.241	5.5512	7.7782	5.1711	7.1657	5.3523	11.1179	9.0557	5.4303	7.3072	7.2254	5.905	6.7605	7.8472	9.1212	5.3154	5.2802	5.4423	7.3105	7.7635	7.4853	7.0011	7.3711	9.346	5.6733	4.5072	7.06	7.844	6.8441	5.2994	4.5789	6.4975	6.0856	5.582	6.2494	6.2948	7.4193	5.9088	4.6576	6.7586	5.8502	5.406	11.0973	6.6751	8.3763	4.1326	5.155	6.3154	6.9404	7.8969	9.0959	11.347	7.0793	7.1783	5.9584	6.9144	5.5506	6.4637	8.8801	8.5258	4.0347	6.0804	7.5414	6.5457	8.1409	10.4741	11.0585	6.7711	8.2748	7.2571	8.1961	5.1969	7.5113	9.3608
PF3D7_0719900.mrna1_1	PF3D7_0719900.mrna1_1;3116	3116	7.3141	5.8215	6.483	7.5109	4.8465	8.4556	8.9066	9.0588	4.6264	7.1512	6.3468	7.111	8.386	5.4192	7.2408	5.4552	9.8445	9.2642	5.8301	6.9723	7.7283	7.932	6.482	7.3539	9.1655	7.3054	6.6848	5.6473	7.5004	7.7556	8.3406	7.2116	7.7659	9.6447	6.36	5.9406	6.4522	6.6381	10.6506	4.466	4.4074	4.8909	6.3176	6.0479	6.8417	4.8866	6.7086	10.637	3.8659	7.582	7.2444	6.2525	10.7158	6.2797	8.5727	3.6702	5.4443	6.8926	6.8914	6.1961	6.0682	9.5198	6.9671	8.5307	6.3889	6.6521	3.1859	5.4992	8.0703	8.0015	4.4854	6.0036	7.7532	7.7355	6.9202	7.5586	9.8259	6.5526	8.5168	7.1963	6.8857	5.5339	6.6579	7.9473
PF3D7_0719900.mrna1_1	PF3D7_0719900.mrna1_1;3117	3117	7.7156	7.8021	5.8215	7.3382	8.2206	7.3287	7.5494	6.8098	7.7186	7.8597	5.7829	7.9994	7.622	8.478	7.2074	5.7148	7.6259	9.7106	8.5565	6.7795	8.9931	8.1044	6.2018	8.3318	9.9554	6.6138	6.1619	7.9764	6.605	8.4496	8.0102	6.7538	6.843	9.9853	7.9588	5.0161	6.0548	6.9603	11.4873	4.4019	6.8032	6.0616	6.7564	6.1516	7.4982	5.0725	7.1166	11.469	5.4957	7.2843	7.2623	6.1497	9.9123	6.4456	6.4443	5.1073	6.1227	6.5269	5.5741	4.9837	6.314	8.4152	10.209	11.3839	6.1865	6.9087	4.6713	5.7317	7.1319	7.97	5.436	6.4791	7.8097	7.3907	6.6157	7.0901	8.9563	10.0986	10.4898	7.0916	6.675	4.9658	6.8383	7.2932
PF3D7_0719900.mrna1_1	PF3D7_0719900.mrna1_1;3118	3118	7.5985	5.9561	5.3484	7.1322	3.9625	8.0311	6.0045	6.1387	4.9814	7.7681	5.6188	6.9405	6.8574	4.9713	7.4648	6.0148	7.2535	9.1396	4.669	6.3942	8.5789	6.503	5.4594	6.4512	9.4027	7.1121	5.4673	5.934	6.6734	7.7959	8.0473	5.1375	6.7832	9.4739	7.0287	4.2102	5.9472	7.401	11.6794	4.9727	5.9277	5.9732	5.5635	6.9332	7.9345	5.4097	6.8674	11.5774	5.8199	7.4592	6.2928	6.1753	8.7622	5.9672	8.5335	5.4436	5.7957	5.6817	6.2416	6.2769	6.8278	7.8072	6.5905	9.3618	6.1291	6.2313	5.2772	5.7714	6.941	7.9864	5.4469	6.0415	8.0586	7.2559	8.0656	7.2402	8.562	5.8364	9.6498	6.8099	6.8333	5.4835	6.7376	7.5524
PF3D7_0719900.mrna1_1	PF3D7_0719900.mrna1_1;3119	3119	8.7531	8.4516	7.0032	7.6475	5.8265	8.0337	6.5118	5.8158	5.7866	8.5272	6.6653	7.0709	6.6826	6.1396	7.2214	6.0132	5.966	8.03	5.7782	6.8544	9.3609000000000009	5.6831	5.9651	5.905	8.5868	6.5842	5.5616	6.2221	6.8936	8.0782	6.2405	6.0749	5.9519	8.5531	5.7377	6.5951	6.4998	6.5267	12.471	8.1691	4.8634	6.1918	5.6806	6.6355	8.4186	6.1568	5.9026	12.0238	7.264	5.8667	7.5948	4.7671	9.2557	6.8279	7.8959	4.4515	5.4581	6.6751	7.06	5.7837	6.1526	7.1711	7.3998	9.37	4.7955	6.747	4.8565	5.7298	6.4091	8.4641	6.1322	6.2874	8.0134	8.0851	6.5155	7.4668	8.2814	6.7348	8.9869	5.4496	6.9555	5.2211	6.4263	6.8909
PF3D7_0719900.mrna1_1	PF3D7_0719900.mrna1_1;3120	3120	8.1356	7.3092	7.6991	7.7934	6.0241	7.2237	6.7	7.0311	5.439	8.3821	6.1379	8.258	7.4893	6.273	6.6473	6.1106	6.1247	9.0227	4.8314	7.1722	10.0802	8.2191	7.3209	6.367	7.3972	6.9307	5.7708	5.7247	7.0868	7.7096	8.3184	8.105	5.4715	6.9692	6.3693	5.7565	7.5085	6.0902	12.0153	7.4656	6.3102	6.2271	6.3851	6.3065	8.5195	6.5329	7.1445	11.9624	6.8101	6.2585	6.634	6.1287	8.8277	6.8977	9.4806	5.3273	6.1495	6.9444	5.7842	6.0498	6.5931	7.6313	6.8786	10.05	6.2282	6.4145	5.7398	5.972	6.3354	9.4623	6.8167	7.288	8.3361	7.4302	7.5883	7.1092	8.9353	7.2521	10.3948	7.6956	7.0272	6.2987	7.1729	7.5888
PF3D7_0719900.mrna1_1	PF3D7_0719900.mrna1_1;3121	3121	8.0736	5.7131	5.2456	6.023	5.3154	6.6995	6.4041	6.6538	4.1707	8.556	4.9686	5.6499	4.6921	4.5379	6.682	6.0734	6.9322	9.0791	4.3597	5.4634	7.5892	7.2831	5.1855	6.0002	6.3341	7.0375	4.5429	4.9208	6.2672	7.0837	7.3634	5.2563	5.9193	6.7638	6.0551	4.0531	5.4376	5.9837	11.2733	5.4406	4.6153	5.4764	5.86	5.5144	7.4459	5.8875	6.4529	11.5571	5.5367	6.7147	5.5481	5.2931	7.6339	6.1135	7.6978	4.9388	5.6334	5.3245	5.4601	5.1379	5.2525	7.1425	6.4606	8.8113	4.5454	5.7735	5.2731	4.4236	4.5336	7.8432	3.3074	6.0766	6.7499	6.0466	5.9189	5.7101	7.9181	6.1871	8.7732	5.7514	6.3275	5.2906	6.1625	5.8936
PF3D7_0719900.mrna1_1	PF3D7_0719900.mrna1_1;3122	3122	7.9132	8.7487	7.7638	6.5833	5.1886	6.8479	6.1908	6.0208	4.2079	7.952	6.1355	6.5038	6.5797	5.0985	7.2448	6.4756	5.7926	6.9451	7.3859	4.9184	8.7329	7.2388	6.0385	6.9089	6.7747	6.5842	5.2847	7.0871	5.6591	7.7597	8.1295	5.8652	6.4806	7.8244	5.9369	5.6346	6.09	5.7434	11.723	8.6166	4.9995	4.6633	5.4145	6.251	7.4169	6.5385	5.5589	11.5786	5.5613	6.1268	5.9586	5.8331	6.9256	6.8012	9.2084	5.2961	6.3277	6.1727	4.9644	6.7296	5.433	6.4221	7.2416	9.8171	6.1385	5.591	5.1367	5.4761	3.7866	8.896	6.0358	6.1621	9.1907	7.0043	6.3142	6.1357	7.9711	7.05	9.8922	7.0464	5.917	5.0308	6.669	6.7423
PF3D7_0719900.mrna1_1	PF3D7_0719900.mrna1_1;3123	3123	8.3525	9.3092	6.5297	6.9965	6.9131	7.5511	5.8455	6.3243	7.1197	8.4419	7.2741	6.3653	6.4517	6.6331	8.1902	6.3621	6.3455	6.1928	10.3812	6.5578	11.6794	6.3663	6.373	6.8258	5.796	3.9846	3.9718	9.8188	6.1593	10.3348	7.8666	6.2003	6.9526	6.5174	4.986	4.4951	6.1189	5.9446	12.0705	9.0825	7.3323	6.4809	6.6803	5.796	7.6628	6.4576	5.9319	11.8914	6.8686	5.7151	5.7227	6.9953	7.5847	6.057	10.3102	4.4614	5.7219	5.7692	6.0559	6.0934	6.4596	7.4367	9.9668	12.75	7.0877	6.3439	4.9322	6.153	6.3034	10.2705	5.5741	6.4622	7.2836	7.6945	6.1587	6.9994	8.6241	9.864	12.8803	8.3284	6.3877	5.3452	6.9832	7.1368
PF3D7_0719900.mrna1_1	PF3D7_0719900.mrna1_1;3124	3124	8.9077	9.5083	7.6988	6.4393	5.121	7.4102	6.3933	6.8559	4.6949	8.4593	6.6843	7.3272	6.8216	5.4376	7.6739	5.7431	6.6875	6.5497	7.0392	7.0542	12.7863	5.4057	6.0277	5.5151	7.0231	6.4212	6.2946	5.4607	6.5969	10.3042	7.5434	6.2161	6.4346	7.1588	6.1621	4.5053	5.6761	6.8328	12.6831	9.2032	8.3065	6.0687	6.5043	7.6424	7.9892	6.834	6.757	12.4579	6.8156	5.302	5.6296	6.0413	7.8784	5.9577	11.6586	5.5856	5.6876	5.4931	5.6758	6.6427	6.8371	7.0072	6.8727	7.409	6.9823	5.9348	5.382	6.0792	6.8216	11.0257	6.3846	5.9982	6.9484	7.1364	6.8954	7.3717	7.8442	6.4371	7.3481	7.8098	5.5795	5.7592	6.777	7.2447
PF3D7_0719900.mrna1_1	PF3D7_0719900.mrna1_1;3125	3125	9.1283	8.3659	7.6454	7.7265	6.2647	7.4752	6.5807	5.6209	6.7369	8.9396	6.2832	7.7844	7.1656	5.9488	7.3539	6.9502	5.922	5.7621	6.33	7.3441	11.6092	6.7627	5.9823	6.5094	7.0547	5.7756	6.4177	6.3293	7.5782	9.2249	8.9195	6.0011	7.4335	7.3049	5.9054	5.851	6.7669	6.2871	12.0303	8.4162	6.25	6.0529	6.3374	6.62	8.0965	7.8777	5.8926	11.9787	6.8536	6.4471	6.898	6.5932	6.8606	8.1114	10.1485	6.0485	5.6758	6.8249	7.6736	8.0738	6.2811	7.1878	6.4138	6.5639	6.4421	7.0368	6.0314	7.185	6.4371	10.6032	5.8487	6.5935	8.9367	8.5524	8.7599	7.3831	8.4205	6.9472	7.8359	6.8754	7.1515	5.915	8.2271	6.6147
PF3D7_0719900.mrna1_1	PF3D7_0719900.mrna1_1;3275	3275	5.983	6.0557	6.3374	4.8718	4.8929	5.0299	5.3183	2.373	4.7225	6.2159	7.4165	5.7629	5.4502	4.5404	5.4026	5.4486	5.3277	5.0561	5.0596	5.9279	6.7068	5.1671	5.4219	5.5388	5.8199	4.3349	6.6533	4.7975	6.6639	6.7908	6.0544	5.4486	4.9064	5.2702	5.0054	5.7677	5.5021	6.525	6.6676	5.8311	5.4912	4.849	4.0009	4.9653	5.953	5.6476	7.8154	6.5531	6.9446	6.2798	5.8644	4.9217	7.6662	6.0723	5.4581	5.0708	5.5999	5.6392	5.2532	7.1585	5.8948	7.7747	5.43	4.5856	5.8311	5.7474	5.0317	5.7115	6.7459	5.1775	5.7962	5.2702	6.5276	5.126	7.238	5.5441	7.8478	5.6162	5.5705	6.0509	5.6465	5.0682	5.9493	6.5604
PF3D7_0719900.mrna1_1	PF3D7_0719900.mrna1_1;3276	3276	6.2475	5.7965	5.8268	5.5625	5.8392	5.5226	6.1534	5.8919	5.1098	5.9136	6.825	5.8374	5.6124	5.9239	5.1218	5.3861	6.7173	5.0197	6.0828	6.1615	6.4311	5.6761	5.392	6.4827	5.6545	5.1144	8.053	5.6493	7.1435	6.2598	5.5008	6.128	6.5618	5.846	4.9146	7.3023	5.0103	5.6767	7.5645	6.1623	5.2063	5.8731	5.89	5.1751	5.8532	5.7557	6.8311	6.8512	5.5534	7.5129	5.5094	4.1985	7.8717	6.0629	5.6968	5.4456	4.382	7.5851	5.7727	7.5593	6.3799	7.2142	4.7415	5.7682	4.9093	6.6336	5.4689	6.3273	6.6762	5.9265	4.3491	5.3038	8.1122	5.8435	7.9981	6.3847	6.6493	7.0551	6.467	5.7863	6.1607	5.0334	6.7833	6.9412
PF3D7_0719900.mrna1_1	PF3D7_0719900.mrna1_1;3277	3277	6.5048	5.9348	5.2972	5.8112	4.9011	5.1223	4.5916	5.2769	4.1882	6.1926	6.6621	5.3944	4.8684	4.62	5.1264	5.7371	6.1528	4.8997	5.749	5.6882	6.1473	4.6421	5.859	6.6125	5.2196	4.4764	8.0757	5.0426	6.1158	5.6834	5.3226	5.1663	6.0928	5.3194	4.5981	6.8761	4.3125	6.7501	6.0266	5.8379	3.7115	4.9937	5.2998	5.9138	4.4482	4.516	6.6621	6.1825	5.5753	5.7015	6.0334	5.3402	8.5365	6.6138	5.5301	5.2702	5.8158	5.7216	4.7798	6.5901	4.8585	5.7137	5.4053	5.3632	5.5865	5.7968	5.3262	5.8931	5.91	5.2234	3.5484	5.5173	6.4894	5.6285	7.3402	7.0629	6.6595	5.503	6.0826	6.0925	5.824	5.4426	5.7756	6.2273
PF3D7_0719900.mrna1_1	PF3D7_0719900.mrna1_1;3278	3278	5.9296	5.3656	5.8032	6.0572	5.3147	4.067	5.2735	5.3509	4.7586	5.5179	5.8662	5.8311	5.0361	4.047	4.0135	4.8885	5.5838	3.839	3.9809	5.6713	5.1639	4.2188	5.4973	4.9905	5.51	3.8339	6.7887	4.5173	6.2254	6.1363	6.0659	6.4283	5.3327	5.5503	5.504	5.5395	4.2795	6.0161	5.7485	5.0175	5.1252	5.4877	3.9809	6.1475	5.1214	4.2273	6.0764	6.3681	5.2858	5.3089	6.419	4.0233	7.4884	5.9277	5.1847	5.2876	5.4715	6.5097	5.3151	5.8839	5.7869	5.8746	4.5583	5.0785	5.8592	5.9345	5.3635	5.1771	5.9131	5.2437	5.5632	5.1089	7.1376	10.403	6.6679	6.6368	5.845	5.5466	5.7382	6.4643	4.6496	5.3122	5.0281	5.3565
PF3D7_0719900.mrna1_1	PF3D7_0719900.mrna1_1;3279	3279	6.25	4.6554	4.5348	5.7455	4.2743	5.0005	5.6901	4.3695	5.2095	5.62	5.7724	5.155	5.8565	1.8875	5.2098	6.2705	5.439	3.9021	4.8495	5.5021	6.2344	5.2913	5.36	5.7098	5.1587	5.4525	7.174	5.3323	5.5033	6.6191	5.7339	4.9336	5.5692	5.6893	5.2791	5.7631	4.8293	5.6505	5.8664	5.6733	5.0942	5.133	5.8135	4.7388	5.9234	5.3132	6.1611	5.8153	5.8209	6.1202	4.7597	6.1169	7.5844	5.9946	5.9279	5.5392	5.0531	5.2215	5.5807	6.554	5.6005	6.6413	4.8405	4.8354	4.3681	6.0352	4.4509	4.9625	7.0618	5.503	5.2769	4.6247	4.9662	4.5348	7.2156	4.5945	7.1124	5.5261	5.6112	5.8102	6.1839	5.3954	6.144	6.3742
PF3D7_0719900.mrna1_1	PF3D7_0719900.mrna1_1;3280	3280	5.5768	6.0775	4.8535	5.5835	4.2979	3.9345	4.9991	4.6005	4.7735	5.2913	5.898	4.7871	5.392	4.3604	5.3349	5.4145	5.142	4.8575	5.1715	6.0809	5.7716	5.6719	5.0058	5.057	4.2638	4.6141	6.5788	5.3547	6.2048	5.9331	6.3051	5.5444	5.8487	5.408	5.4343	5.8994	5.8056	5.6605	6.4303	5.3255	5.07	4.3618	4.9823	4.8115	4.4296	3.8309	5.8537	6.4748	5.2928	6.3597	6.8998	4.9575	8.656	5.5438	5.2728	3.9644	5.4459	5.8755	5.4506	7.0696	5.2346	5.0264	5.8037	4.272	5.4333	6.0676	5.4138	5.7021	7.8836	5.1839	5.7692	6.0968	5.5059	4.7597	7.4948	5.3434	6.6738	5.879	5.2961	5.2772	4.2196	5.4848	5.79	7.3266
PF3D7_0719900.mrna1_1	PF3D7_0719900.mrna1_1;3281	3281	6.5399	5.5419	5.6427	5.6185	4.9079	6.1579	5.3537	5.0488	5.1934	7.0519	5.3219	4.6404	4.8298	4.7126	6.1839	6.238	5.1069	5.2563	5.7071	6.3245	5.7981	5.9516	6.0951	5.2798	5.3349	4.4893	5.5783	4.9265	6.0555	6.5084	6.7423	5.7889	5.3642	4.8063	6.0557	5.7192	4.9274	5.7882	5.2114	4.6988	4.8475	4.4256	4.8649	4.7787	5.0431	5.645	6.1739	6.4351	5.3085	8.3911	5.9126	5.2913	4.7965	5.7175	5.1735	5.3132	5.6218	4.9203	5.2739	6.7487	5.8225	6.2813	5.0522	5.285	4.7549	5.8153	5.6288	5.033	6.7355	5.4489	5.1727	5.1127	5.1404	5.7407	8.1923	5.7634	6.4764	5.541	6.2059	6.3514	5.288	4.9639	5.7211	6.1318
PF3D7_0719900.mrna1_1	PF3D7_0719900.mrna1_1;3282	3282	6.3067	5.8202	5.61	4.8846	4.4443	5.785	5.5907	5.0972	5.4286	5.4439	5.9584	4.9467	5.263	3.4647	4.4019	5.191	5.842	2.7908	5.392	6.0437	8.0034	6.4481	5.6938	6.373	5.7573	5.2304	5.0488	6.0246	6.2887	7.4807	6.4607	7.096	6.4124	5.2965	5.5638	5.3302	4.645	6.0325	5.408	4.3568	5.0747	6.3273	5.8709	5.7795	5.31	5.04	6.1276	5.0317	5.6738	7.0255	6.3588	5.8644	5.9946	4.9959	5.0219	5.5552	5.2596	5.8457	5.6026	8.5398	5.3512	6.8913	5.5656	5.7793	7.0112	5.6744	6.3205	5.7063	6.925	5.4356	4.7032	5.5097	5.7263	5.5398	8.5533	6.205	6.4894	5.9605	6.7682	6.1022	5.367	5.4074	5.6974	6.6317
PF3D7_0719900.mrna1_1	PF3D7_0719900.mrna1_1;3283	3283	6.4593	5.712	5.5595	5.3854	5.1667	5.7905	5.7344	5.1445	3.9754	6.1898	6.749	5.4185	6.0193	5.6907	5.0832	4.5122	4.9878	5.3359	4.9165	6.4946	6.2439	5.6809	5.7463	4.238	5.2075	5.7669	5.4419	5.3016	6.6814	6.0444	6.5283	4.8919	5.7782	5.6556	6.1595	4.9621	4.5317	6.1119	5.6465	5.0201	5.5919	5.2288	5.7908	5.1453	4.5185	4.2487	5.8664	4.2141	5.4954	7.625	6.9803	5.4316	8.4588	5.855	5.6427	5.4416	5.4683	5.9934	6.2895	10.5116	5.9754	6.2369	5.4598	4.8298	6.3491	6.0777	6.7178	5.8522	7.11	5.1272	4.925	5.7407	5.8204	6.2118	10.7838	5.8785	6.4594	6.2977	5.3205	7.6305	6.3975	7.2246	6.4778	7.1586
PF3D7_0719900.mrna1_1	PF3D7_0719900.mrna1_1;3284	3284	6.1438	5.5103	5.5901	5.5786	5.8909	5.6738	5.738	5.017	4.8787	6.1241	5.861	4.723	6.0266	4.8895	5.4643	5.3125	5.5613	4.9064	5.8235	6.3375	6.0032	6.1747	5.3262	5.9423	6.5706	5.5078	5.8089	5.3961	5.9771	5.5573	6.5535	4.6954	6.2292	7.2416	5.5963	3.6415	4.6029	5.435	5.9463	2.9184	5.2536	5.3844	5.6369	5.6261	3.1731	5.1391	6.312	5.6924	5.5494	6.3023	6.1457	5.0268	6.201	4.9658	4.7274	5.373	4.406	6.8344	5.8045	10.3901	6.9769	5.7444	6.1029	6.3336	4.9274	5.7756	6.2999	5.2836	7.7434	5.6687	3.8022	5.4012	7.0526	6.1127	10.8182	6.8906	6.2418	5.6482	6.155	6.2311	5.7565	5.7821	5.3681	6.5458
PF3D7_0719900.mrna1_1	PF3D7_0719900.mrna1_1;3285	3285	5.9825	5.946	5.0527	5.2388	5.6331	4.7819	4.5348	5.8768	2.2048	6.4448	6.0542	5.142	5.5122	2.774	4.7452	5.5122	5.6736	5.3909	5.5817	5.953	5.7109	5.3118	6.2298	5.2638	4.9764	4.4162	3.905	5.1359	6.7857	6.2491	5.5972	5.6029	5.3806	5.5966	4.9732	3.8972	4.9718	5.243	5.1562	5.2008	4.6462	4.6334	5.3628	5.5671	4.6848	5.3377	5.2044	5.0339	5.4686	5.2913	6.318	5.1391	5.0505	6.5336	4.4555	4.272	5.3172	4.8227	5.2265	9.7826	7.1589	6.2765	5.0444	5.6738	5.4718	5.1542	4.3363	5.4016	7.2262	4.1252	5.44	5.9761	5.9602	5.1647	10.2523	5.859	6.418	5.0418	5.9215	7.0646	5.5481	4.3978	5.6221	7.1376
PF3D7_0719900.mrna1_1	PF3D7_0719900.mrna1_1;3286	3286	5.6073	5.3498	5.5339	5.9378	5.1289	6.6727	5.4005	4.7698	3.3448	5.2521	5.3572	5.5696	4.5656	3.6633	4.8339	5.6761	6.0652	4.6673	5.3406	5.9914	5.6957	4.85	5.7439	5.4915	5.7123	4.4376	4.9425	5.805	6.7429	6.11	5.7934	2.9317	4.856	5.228	5.7076	5.5364	5.044	5.5151	5.7363	3.9991	5.6479	5.1819	5.4561	4.6375	6.4867	5.1085	3.5595	5.1156	5.5638	4.607	5.6459	6.5318	6.2959	5.4259	5.7436	4.5789	5.6185	5.213	5.033	9.4084	6.0018	6.1127	4.812	5.856	5.7745	5.2399	5.0921	5.1367	6.7714	5.0605	5.6346	5.4323	5.6418	4.9184	9.5164	5.6488	5.6355	5.8179	6.6571	5.8565	4.3125	4.1194	5.9561	7.0643
PF3D7_0719900.mrna1_1	PF3D7_0719900.mrna1_1;3287	3287	6.1591	5.2441	5.4063	8.0604	3.9098	5.4296	5.3681	5.1131	3.0233	5.0448	6.1381	4.5898	6.1831	3.366	4.6971	5.4469	4.5771	4.7671	5.779	6.3693	5.68	5.9098	5.804	5.6479	5.6814	4.7301	4.488	5.4205	5.7724	5.8265	6.2889	4.1683	5.3129	5.6508	5.6611	5.2407	4.4356	5.7876	5.8407	5.5273	4.3611	5.6927	5.6395	4.3284	4.5711	4.7126	5.6896	4.3441	5.353	4.047	4.8339	4.8339	4.5644	5.934	5.7679	4.7761	3.7474	6.2135	6.1045	8.2853	6.1393	6.1039	5.647	5.438	5.7317	4.7782	3.6781	6.0764	6.2841	3.7527	4.9093	4.9565	7.8343	5.1739	8.9594	5.6696	6.7371	5.8014	6.0123	5.7779	5.706	4.9227	5.5223	6.9659
PF3D7_0719900.mrna1_1	PF3D7_0719900.mrna1_1;3288	3288	5.6921	5.3023	4.6696	3.1795	4.5267	4.5783	6.0764	4.8948	3.5945	5.394	6.5712	4.0635	5.0099	1.0772	4.7263	4.9621	5.263	1.9336	4.7241	6.8044	4.1424	5.7407	5.3572	3.9653	5.5329	4.4074	5.3951	5.0058	5.1152	4.2188	5.9162	5.0076	4.6814	5.7423	5.9725	3.5981	3.796	5.1485	5.0887	4.717	5.6699	4.0018	5.4548	3.111	4.4515	4.4101	5.0418	5.3161	5.0639	3.2141	5.5762	5.4316	4.2188	5.1595	4.905	5.4767	5.2254	5.5081	5.6182	6.8621	5.3266	5.8706	5.1894	5.0575	5.4145	5.9928	4.0453	5.0785	5.195	4.5323	4.7576	4.511	5.8809	5.4053	6.9715	5.7631	6.4928	5.7263	5.3688	5.1934	4.6177	0.7908	5.5874	4.8565
PF3D7_0719900.mrna1_1	PF3D7_0719900.mrna1_1;3289	3289	5.6171	5.1635	5.272	5.2832	3.0479	4.9828	5.382	3.7474	2.4983	4.4854	5.1189	4.7004	5.1391	3.269	3.9174	4.8565	5.1985	2.6554	4.3964	4.3169	5.7057	3.6927	4.3868	2.257	3.8146	2.1342	4.4229	4.8861	5.106	5.4199	6.4507	0.8156	5.4951	4.9088	4.2965	4.6041	3.4182	3.6781	5.8929	4.9782	4.4588	3.7803	5.6516	4.1069	2.5777	2.0942	4.5173	5.0959	4.3561	3.2824	4.7436	4.2418	2.8339	4.9864	3.859	3.0738	4.7597	5.3434	3.8943	5.1144	3.9364	4.2487	4.3889	4.6496	4.0807	5.1119	5.6061	4.3547	4.95	3.905	4.3674	5.6682	4.235	4.7824	5.5756	4.8212	5.2642	4.0365	4.8298	4.6571	4.477	1.5558	5.2269	4.0644
PF3D7_0719900.mrna1_1	PF3D7_0719900.mrna1_1;3290	3290	6.1125	3.5223	4.84	4.7126	3.1506	2.856	4.4803	4.6938	2.5607	5.6256	4.6433	4.5367	5.6389	3.842	4.6662	5.5515	4.4679	4.1144	4.6999	5.9198	4.6171	4.842	4.8125	6.4681	4.7949	5.2307	3.4356	4.7241	5.2242	4.9722	5.6522	1.0976	6.7593	5.5792	5.3698	4.0479	3.8258	5.4463	4.5601	3.9174	3.0197	3.3491	5.4283	4.5286	4.7442	4.382	3.99	4.1875	4.785	1.8914	5.6002	5.2338	3.1293	4.8738	5.0018	3.0072	4.306	5.5744	5.6639	6.0494	5.2227	4.6724	5.8997	4.4535	5.223	4.9425	3.8963	4.8227	5.4205	4.3861	4.8505	5.1035	4.9819	4.1898	6.1346	5.4026	6.2702	5.7431	5.2847	4.2979	4.5065	2.7908	4.2411	5.3723
PF3D7_0720700.mrna1_1	PF3D7_0720700.mrna1_1;809	809	9.4814	8.2767	6.0712	6.1502	6.6963	6.0732	6.1071	6.3954	5.4499	10.051	7.1178	9.4871	5.9848	9.9745	6.1875	6.0488	7.6027	11.1363	5.213	7.4775	8.5557	7.6369	7.7647	12.8905	7.2054	7.9657	8.5343	5.6862	7.4782	7.635	9.3513	7.8646	13.3952	7.544	7.9373	8.34	12.381	7.1417	11.763	8.6346	5.5487	9.3239	7.8479	7.1661	8.4541	7.2383	7.1157	11.9003	6.2428	8.6278	6.2203	7.2541	9.8035	6.8142	9.8558	7.502	7.7621	10.6242	7.3439	8.3043	5.3074	8.7886	7.3865	6.8565	7.5373	6.0913	6.263	7.1349	10.1077	10.0013	7.3971	8.2937	10.7992	10.2696	8.04	6.2394	9.4187	8.1044	7.7661	8.4254	6.9689	6.7835	8.1307	9.2817
PF3D7_0720700.mrna1_1	PF3D7_0720700.mrna1_1;810	810	9.3655	8.9552	5.9196	6.3027	5.6685	6.5515	4.2165	5.2876	3.7268	9.8564	6.3169	9.5774	5.246	9.9395	5.9201	6.0148	6.3284	9.9426	5.5717	7.7466	9.1794	7.0933	9.3999	12.1596	6.3382	7.594	8.5435	4.9764	7.1563	8.1138	8.8748	8.1735	13.2506	7.1788	7.3969	9.0081	12.7648	7.7988	12.87	8.8787	6.7541	10.0852	6.878	6.4217	8.5625	8.2276	8.4967	13.028	7.2328	8.6132	6.6131	7.242	7.8154	7.0238	9.648	7.736	8.0694	10.4479	7.9663	8.7716	6.332	10.3787	7.8549	7.2005	7.5326	6.6899	5.9563	7.4016	9.9788	10.2669	7.6747	8.838	10.4799	10.8372	8.8508	6.2477	9.3982	7.7597	7.993	7.7054	7.5158	7.0322	8.2207	8.4106
PF3D7_0720700.mrna1_1	PF3D7_0720700.mrna1_1;811	811	9.59	8.6592	7.044	6.7921	5.9722	7.6284	5.8775	6.1206	5.3262	10.3003	6.7257	10.2982	6.935	9.6804	7.8129	7.2105	7.0745	9.6525	6.907	7.7398	9.8202	7.6924	8.5047	12.9409	7.1787	8.5558	9.2567	5.5531	7.9002	8.6432	9.5415	8.2438	13.6678	7.7473	8.3853	9.0184	12.7778	8.5713	12.7272	8.8523	6.7661	9.7325	8.0509	7.9914	8.6424	8.4224	8.2692	12.5305	7.8739	8.4826	7.9216	8.5392	7.3613	6.6992	10.4824	8.5698	8.0285	10.1569	8.012	8.9496	6.6431	9.8753	9.2407	7.3336	8.7929	7.9787	6.1173	8.1656	10.5323	10.8157	8.2778	8.1166	11.0791	10.6695	9.0456	7.6533	10.3547	8.5133	8.4963	9.5434	8.1766	7.9468	9.0392	9.9748
PF3D7_0720700.mrna1_1	PF3D7_0720700.mrna1_1;812	812	9.7847	9.5526	6.1426	7.2991	6.2462	7.1432	5.9565	6.5721	5.6349	10.3629	8.2125	9.5037	7.7149	10.5597	7.0245	6.823	7.4894	10.862	6.1495	8.3839	9.4966	7.8622	8.0928	13.2635	8.5451	8.4112	9.8523	5.7015	7.9525	8.5908	9.0012	7.746	13.8852	8.3897	8.0964	9.6579	12.0905	8.4939	11.7863	9.3766	6.3443	9.5565	8.5969	6.4575	9.0349	7.5151	8.8407	12.1627	8.5287	9.3133	7.4368	8.8792	8.0281	6.8672	10.419	8.4835	9.4638	10.6723	7.9668	7.4611	5.2392	9.5794	9.0885	7.4419	8.4933	6.5629	6.946	8.068	9.3844	10.3936	8.377	9.381	11.206	11.1336	7.8613	6.3726	10.4798	8.5077	8.0794	9.1702	7.6635	7.9371	8.7807	9.1647
PF3D7_0720700.mrna1_1	PF3D7_0720700.mrna1_1;813	813	10.6672	9.3457	8.0054	9.3054	7.4983	7.503	6.9307	7.5372	6.116	10.9385	7.4927	10.7356	8.2446	10.4637	8.0675	7.1472	8.3736	11.1996	7.0903	9.6543	10.2203	8.7464	9.22	13.1584	8.8289	9.0091	9.7531	6.7675	9.3704	9.6695	10.0904	8.5132	13.6433	9.5108	8.8522	9.854	13.1779	7.9733	11.5808	10.1433	8.4754	10.329	9.3049	7.8579	9.3233	8.8671	8.5385	11.4383	9.1749	8.8824	7.5798	9.6507	9.127	7.2275	10.7063	9.0766	8.2779	11.5056	8.1797	9.2233	6.5209	10.4622	9.4116	8.364	9.4294	7.504	9.76	9.4078	10.4114	10.772	8.7115	9.0507	12.2426	10.7411	9.2161	6.7777	10.5701	8.9386	9.2695	9.9443	8.3965	10.5397	10.1633	9.6663
PF3D7_0720700.mrna1_1	PF3D7_0720700.mrna1_1;814	814	10.6691	9.3432	6.106	8.587	7.2855	6.3558	7.9684	7.9271	7.0612	10.8232	7.731	9.6424	6.7622	9.819	7.9076	7.5787	9.6034	11.1793	6.4694	9.4368	9.5763	8.443	8.3442	13.2446	8.602	8.7586	12.1209	6.3031	9.142	8.6324	9.5941	9.344	13.7366	9.1266	8.8601	11.4484	12.415	8.6766	10.7826	9.1946	7.4701	10.1687	7.4861	8.3033	9.6868	8.1347	8.1465	10.6478	8.4806	9.0084	7.5666	8.6041	13.2094	7.3259	9.8537	6.6356	7.0437	10.9773	7.4951	7.7531	6.9631	9.0632	9.5195	8.717	8.9174	7.4567	8.8395	10.3457	10.19	10.0455	7.6522	9.4276	11.5251	10.2923	9.1265	8.0432	9.3262	8.6618	8.6127	9.2823	8.5679	9.7621	10.992	9.9037
PF3D7_0720700.mrna1_1	PF3D7_0720700.mrna1_1;815	815	9.9328	8.9518	7.738	7.7912	8.2357	7.5779	6.4135	7.2003	7.7962	10.7193	7.5267	10.7846	7.5959	9.867	8.1181	6.8431	8.1477	11.2203	6.8485	8.7638	11.2853	10.0555	9.0008	13.3638	7.9792	7.9968	10.436	6.5342	8.4561	8.4759	10.6854	8.8204	13.7092	9.1295	8.5231	9.7418	13.4862	8.7162	10.5101	8.5736	7.9936	10.1221	7.7204	8.0893	9.4626	7.5862	8.6502	10.1365	9.3234	9.5971	7.2755	8.3934	8.8954	7.2363	10.1774	6.5094	7.6141	10.9225	7.8117	9.7003	6.7821	9.1744	8.8706	9.5918	9.0101	8.0064	7.1112	8.1124	10.6086	9.8571	7.26	8.9125	11.497	10.7362	10.0055	7.7535	9.8963	8.5839	9.867	9.8707	8.9676	8.252	8.9986	10.4047
PF3D7_0720700.mrna1_1	PF3D7_0720700.mrna1_1;816	816	10.2588	9.2972	6.816	8.5651	7.421	7.2862	7.5697	8.1722	7.5035	10.7346	6.9793	10.2062	7.8765	10.49	7.4347	8.2592	8.9702	10.3946	6.772	8.9884	10.2748	7.9146	9.7034	13.2192	8.3203	9.1351	9.9837	7.005	8.6149	8.8685	9.3206	9.2342	14.3263	9.4873	8.9007	9.6918	12.2004	8.0214	11.6671	9.4223	7.271	10.0646	8.7553	8.1404	9.2839	8.6257	8.1234	11.0641	8.2169	9.0747	9.4358	8.1392	8.0335	7.4319	8.8127	6.5697	7.6068	10.6446	7.5918	8.2205	6.7519	10.019	8.8629	8.1681	8.5183	7.2081	7.2263	7.728	11.5764	9.5036	8.3181	8.267	11.1964	11.0302	9.0847	7.9347	10.0941	8.4446	8.9179	9.6045	8.1741	8.5287	9.006	10.6017
PF3D7_0720700.mrna1_1	PF3D7_0720700.mrna1_1;1285	1285	10.4709	10.5995	6.3352	7.6228	6.3605	7.2343	9.2138	8.9174	6.7188	10.5888	7.6913	9.9785	7.5136	7.6643	8.1007	10.0562	9.2388	10.6096	8.9618	10.5276	10.3637	9.6514	8.4638	11.1441	6.5427	5.5589	10.9654	8.0161	10.8145	10.3928	10.5399	9.7904	11.809	7.6723	6.6336	11.2406	7.451	7.5777	7.794	10.1918	8.6018	7.4751	7.845	7.4072	9.687	9.0883	8.1599	8.168	6.5472	9.8557	9.4231	8.6103	6.8211	8.2772	9.2216	9.7334	6.4647	11.1957	11.6873	8.6054	5.5214	11.4917	10.2985	8.0595	9.6511	6.6975	7.4927	9.5595	8.5522	9.5684	9.82	8.0726	10.9057	12.0748	8.7609	8.9438	11.6015	9.1751	8.9272	10.0359	7.1638	8.0483	10.0865	7.5392
PF3D7_0720700.mrna1_1	PF3D7_0720700.mrna1_1;1286	1286	10.015	11.5632	7.7696	6.906	6.8848	7.7458	9.2851	9.0217	6.7394	10.3812	7.3993	10.2502	7.0412	7.5176	8.2414	10.0439	8.9583	10.4052	9.2442	9.8754	10.2186	9.5722	7.0859	10.9648	5.4199	5.3927	11.4745	7.7706	10.0055	10.2881	9.713	6.7557	11.9688	7.4209	6.7745	11.289	6.8737	7.5913	7.2897	10.0161	9.379	7.9343	7.0712	8.1834	9.4992	7.6766	7.9706	8.2232	6.5144	10.0303	9.0076	8.4846	7.3949	8.0351	9.0603	8.1926	7.1691	10.9829	8.727	6.6543	5.1747	10.9169	10.8772	8.4392	11.7213	6.8857	7.967	9.5457	8.3145	9.4747	8.8208	8.1118	10.63	9.4654	7.7947	8.1381	10.8809	9.0436	9.0746	12.0938	6.6379	7.7586	9.8759	7.9986
PF3D7_0720700.mrna1_1	PF3D7_0720700.mrna1_1;1287	1287	10.2877	11.6861	7.8325	7.7655	7.0006	8.2784	9.0467	9.1959	7.0723	10.5793	8.3186	11.4118	7.0339	8.6314	8.4944	10.2427	9.709	10.8064	9.4511	9.5342	10.7254	9.0262	7.2252	12.3605	4.9878	5.8748	12.0643	7.7363	9.3936	10.7241	10.2662	7.5274	12.8514	7.4175	6.8387	11.7039	7.5185	7.8038	8.2205	11.3479	10.9688	7.3675	7.3476	7.6099	9.4876	8.1264	8.1597	8.38	6.5154	9.7431	8.7943	9.0245	7.5691	9.1607	8.8867	8.5878	7.2133	12.0448	9.0818	6.7085	5.7605	11.492	10.4085	8.4623	9.3804	6.5049	7.6125	10.5428	9.446	10.1849	9.0122	8.7553	11.2528	9.8502	8.0228	8.5035	11.5663	8.2477	9.0811	10.0638	7.7988	8.1889	10.8591	8.7647
PF3D7_0720700.mrna1_1	PF3D7_0720700.mrna1_1;1291	1291	10.8948	11.2779	7.0854	7.8975	8.2356	8.2779	9.7585	8.6225	7.2321	10.4759	8.5108	12.4842	7.514	8.6551	8.5683	11.1612	9.5065	10.0491	9.4717	9.4371	10.8698	9.2036	7.5292	13.283	7.1803	5.6851	11.6791	8.0026	9.119	10.717	10.2628	7.227	13.1898	8.5208	6.9095	11.6185	8.8818	7.9983	10.5614	11.0354	9.0022	8.7589	7.5285	8.8934	9.8404	8.5024	8.0373	10.1902	6.8167	10.5264	7.9683	10.8791	9.7888	7.8881	9.0227	9.2699	7.5653	11.043	9.0494	7.2077	6.5647	12.4907	10.2833	8.9984	9.8451	7.5187	8.782	11.0906	8.5909	10.1714	9.1173	8.3082	11.2341	9.3272	8.7968	8.0095	12.5629	9.6305	9.4394	10.1605	8.0078	8.6784	10.7066	8.8438
PF3D7_0720700.mrna1_1	PF3D7_0720700.mrna1_1;1292	1292	10.0633	10.922	6.7519	7.4951	6.9502	8.1604	9.6188	9.1924	7.185	9.737	8.277	11.0785	7.1241	8.2077	8.4702	10.6081	9.1398	10.4656	8.8917	10.611	10.3279	9.5354	7.0358	11.1755	7.2534	5.0879	11.806	8.0303	10.544	10.765	10.0761	6.2071	12.5487	8.4605	6.809	11.5343	6.2128	7.4509	8.2704	9.2486	8.9296	7.9753	7.1542	8.5818	9.5947	7.4072	7.8827	7.7737	5.7996	10.1986	8.97	9.7297	8.1975	8.5128	9.2294	8.1894	7.0589	11.1904	9.0325	6.192	5.6106	11.9905	10.8458	8.7471	9.4452	6.9363	7.8471	11.0327	8.3676	9.4478	8.772	8.2961	11.2399	9.6141	8.275	7.7018	12.1134	9.3622	9.3495	10.2815	7.5229	8.2531	11.1041	7.6812
PF3D7_0720700.mrna1_1	PF3D7_0720700.mrna1_1;1293	1293	10.0207	10.5	7.6551	8.2218	6.6552	9.2	9.92	9.6669	6.2081	10.0264	8.0087	11.7352	7.7079	8.2247	8.3696	10.7388	9.8206	9.7473	9.7981	12.3645	9.9329	8.5533	6.9661	10.5649	6.9594	5.4256	11.9088	7.9708	11.9279	9.974	9.3548	7.1342	11.607	7.5068	6.4068	11.8252	7.1119	7.8364	8.3741	9.781	7.8951	8.0538	6.6054	9.0693	9.4917	8.0198	8.3237	8.5359	5.6124	10.7608	10.3775	10.2086	8.0767	8.2197	9.0783	8.959	7.2524	10.4423	8.8934	6.3043	6.019	12.2779	10.2851	8.714	9.1458	6.7178	8.5552	10.2101	7.8721	9.555	9.1205	8.217	10.3509	9.5892	7.64	7.6443	12.2083	8.7485	9.2866	10.114	7.7794	9.0317	10.2357	7.6896
PF3D7_0720700.mrna1_1	PF3D7_0720700.mrna1_1;1294	1294	10.2298	10.7907	7.2268	7.5138	8.3324	11.3641	9.8041	10.485900000000001	7.3901	10.036	8.2618	12.4456	7.5501	9.5658	11.3192	10.8128	10.8145	11.3155	9.4286	9.6588	12.0156	9.3947	7.2376	11.7356	7.5683	4.7772	11.7638	7.1571	10.1627	10.7459	9.673	7.0917	12.5744	7.3644	6.384	11.4534	8.34	8.2135	9.6109000000000009	9.9452	8.1165	8.5599	7.9313	10.2	9.2763	10.7527	7.7107	9.0445	7.1554	10.571	8.5515	10.3919	8.0308	8.2778	9.8893	11.5638	7.0277	10.2379	9.1222	6.3549	5.4634	12.4449	10.1539	8.7262	9.1546	7.7643	8.8213	10.5465	8.5653	10.4706	11.2815	8.0512	10.4708	9.496	8.1008	7.9213	12.5858	9.3565	9.5403	10.2321	8.0733	8.4731	10.5255	8.1198
PF3D7_0720700.mrna1_1	PF3D7_0720700.mrna1_1;1663	1663	5.8014	6.2361	5.3572	5.8245	4.0695	5.288	5.6398	4.4236	4.9699	6.0834	5.384	5.3642	5.7616	4.1035	5.6404	5.6645	4.5856	4.5521	5.6273	6.6187	6.4087	5.489	4.366	5.1477	4.9265	3.9458	4.9814	4.4899	6.7397	5.0721	6.0704	4.8207	5.3288	5.5125	5.6441	4.5632	5.2887	5.2184	5.029	4.2055	4.4867	4.3971	4.9059	3.6826	3.7908	4.5103	5.9702	6.0257	5.3172	4.4581	5.5129	5.1027	3.009	5.2176	4.5981	4.0268	5.3309	6.0319	5.436	5.4893	6.049	5.3858	5.005	5.2802	4.8379	5.5807	3.5398	5.3639	6.4436	4.9754	4.5777	4.6358	5.3266	5.2675	5.6473	6.3959	5.4472	4.1803	4.3327	5.9743	5.1497	4.7164	4.6982	6.2687
PF3D7_0720700.mrna1_1	PF3D7_0720700.mrna1_1;1664	1664	6.2259	5.6002	5.2475	5.7444	4.9184	5.2525	5.1631	4.6651	5.2939	6.337	4.8659	4.6696	5.6221	5.3889	5.4323	4.8151	4.8525	4.5717	4.6679	7.5049	5.8417	4.8831	5.3041	4.7729	4.9704	3.849	5.2307	4.9016	6.2634	6.2363	5.8497	4.942	5.6456	4.9284	4.5223	4.7766	4.4925	5.3681	5.5817	3.9458	4.6182	4.5729	4.7671	4.5801	5.4145	5.704	5.4229	5.8686	4.8334	4.375	4.5564	5.3806	3.1309	6.0268	5.5871	4.135	5.2369	4.4976	6.0982	5.9115	5.8179	5.4983	5.9267	5.3309	5.3352	5.3523	3.7214	5.3223	6.0347	5.4212	4.4957	5.9907	5.8427	3.6611	6.8364	5.8336	6.3517	5.4594	6.1083	5.6047	5.1953	2.8856	5.7032	6.5251
PF3D7_0720700.mrna1_1	PF3D7_0720700.mrna1_1;1665	1665	6.3054	6.038	4.2172	6.1058	5.142	5.3096	5.9288	5.2902	4.0841	6.3549	5.7816	3.847	5.0005	2.5534	4.9495	3.7824	5.2983	4.1715	3.6299	6.2761	6.1083	6.0455	5.1554	5.1667	4.3875	5.463	5.2441	5.7285	6.6871	6.2778	6.6356	2.9279	5.9355	5.1412	4.9369	3.7323	5.6215	4.8679	5.4637	5.2735	4.1085	3.6276	5.2832	3.5729	5.5204	4.8787	5.6656	4.9964	3.3688	5.3252	4.9491	4.7708	3.4515	6.0047	4.8263	3.6017	4.1977	5.7869	5.8004	5.9179	6.0007	6.3091	4.8222	5.6687	5.1843	4.8733	4.5304	5.8706	7.4234	5.3813	4.9837	6.3614	6.0676	5.9001	6.2065	5.6803	5.9632	4.7153	5.6687	5.947	5.1867	4.7093	6.0266	6.7984
PF3D7_0720700.mrna1_1	PF3D7_0720700.mrna1_1;1666	1666	6.0047	5.9523	4.9435	6.4557	5.5339	6.293	5.1235	5.1135	5.218	6.708	7.9057	4.6479	5.7471	4.6921	5.3778	5.2754	5.0802	4.3547	4.9699	7.2646	5.0785	5.6314	5.2642	6.1601	5.1461	5.5166	5.3074	5.0841	7.1013	5.3085	7.167	5.1318	5.1751	5.84	4.6433	4.6525	4.3103	5.2071	5.6946	4.4323	4.2087	4.905	5.7452	5.5454	5.7947	5.4336	5.0887	6.9056	4.9383	4.5014	5.969	6.2961	3.1538	6.038	4.844	5.682	5.1169	5.191	5.3041	5.135	5.5267	5.5342	4.7495	5.5692	4.3363	5.2411	4.9435	6.8048	7.3938	5.7123	5.272	5.3052	4.5279	3.841	6.7667	6.3975	6.4036	5.8296	6.1589	5.5832	4.7729	3.9828	6.8999	6.2791
PF3D7_0720700.mrna1_1	PF3D7_0720700.mrna1_1;1667	1667	6.4751	5.4084	5.2012	5.8938	4.9074	5.6395	5.438	4.3985	5.6851	5.9771	5.1387	5.1387	5.1579	1.852	4.9777	4.811	5.1938	3.2839	5.021	6.5325	6.5823	5.9586	5.0193	4.6949	5.8163	3.5385	4.9519	5.5945	7.0285	6.1035	6.1198	3.6029	5.5185	5.3785	4.0781	5.0887	4.6159	4.669	5.846	5.3363	5.3172	5.2679	5.4175	5.407	5.6887	5.1795	5.8217	5.957	4.9672	4.2698	4.8094	5.812	3.6427	6.0704	5.1583	5.0989	4.585	5.8273	5.8402	4.5644	5.647	6.8045	5.6693	5.825	4.7175	5.005	4.7049	5.4043	7.1874	5.4148	5.9713	5.1424	5.9984	5.2709	6.6407	6.6646	6.4642	6.4293	6.8853	5.814	4.6375	5.6256	6.2655	8.065
PF3D7_0720700.mrna1_1	PF3D7_0720700.mrna1_1;1668	1668	6.1873	5.7835	5.4182	6.6156	5.7271	5.4594	4.3688	4.6786	3.904	6.247	4.7181	5.9442	5.7471	4.5886	5.3366	5.4767	5.8696	4.2728	5.4883	6.8369	6.6505	7.1502	7.5724	4.8924	5.3309	5.1098	5.4525	5.4091	6.4843	5.3593	7.2179	4.9959	5.9623	5.8836	4.4679	4.856	5.2327	4.2555	5.1098	4.6899	5.0853	4.7929	5.6871	5.6221	5.4627	5.6628	5.6531	5.3384	5.5874	5.2012	4.7949	5.479	4.1367	5.9112	5.2746	5.1843	4.86	7.1275	5.947	5.6605	5.2754	5.9267	5.2487	5.4128	5.6132	4.6826	5.6206	6.0323	7.8785	6.1204	5.3448	4.3505	5.5339	5.1926	7.0299	6.0409	6.2557	6.2083	6.8063	5.3306	5.4634	5.6792	6.2153	7.6253
PF3D7_0720700.mrna1_1	PF3D7_0720700.mrna1_1;1669	1669	5.9669	6.0665	5.4416	6.9265	5.6165	5.5342	5.7947	5.1687	5.0144	6.3237	4.7393	5.7737	5.6191	3.8826	5.3674	5.6653	4.8094	5.0794	5.0334	7.1158	5.3212	5.2044	4.1691	4.8074	6.1235	5.348	4.2487	5.2672	6.5176	5.7876	7.0279	5.1611	5.4578	5.2327	5.84	4.6264	4.7991	5	5.128	4.0241	4.2472	4.1218	5.3771	5.8602	4.6188	5.1514	5.6384	4.8334	5.4722	4.0695	5.0807	5.8006	4.9045	4.8866	5.4912	5.5862	4.9265	6.3997	6.3496	5.8542	5.9919	6.5165	4.8535	6.0121	5.9371	4.6235	5.021	5.4263	8.1264	4.7142	6.2817	5.151	6.4686	4.7452	8.6063	5.9136	6.3761	5.6413	7.2591	6.4489	5.1635	4.0942	5.7866	8.4123
PF3D7_0720700.mrna1_1	PF3D7_0720700.mrna1_1;1670	1670	6.6447	6.5584	5.7774	7.3524	5.2702	4.9914	7.075	7.7283	3.0652	6.1326	4.6599	6.2861	7.0657	3.3547	4.8359	5.1542	8.157	5.0963	4.1342	6.4466	6.6765	6.7993	6.0995	6.0303	5.6625	4.682	8.8886	4.9846	6.7625	6.643	6.9015	4.1432	5.9336	6.648	5.7962	7.7377	6.9377	5.9395	5.433	6.8618	5.3604	7.0794	6.517	6.0821	5.5841	10.1572	6.5057	6.2309	6.5155	6.7298	6.202	7.4232	4.6899	6.9405	5.8291	10.610900000000001	5.6011	6.6993	6.513	9.4081	6.3047	8.8666	6.0166	5.9558	5.0665	6.6978	7.769	6.5435	7.4063	5.1185	9.3498	5.3384	4.1144	4.9093	9.0799	6.4348	8.9515	6.751	6.5484	5.9523	7.392	8.5357	6.5578	7.5375
PF3D7_0720700.mrna1_1	PF3D7_0720700.mrna1_1;1671	1671	6.2052	5.7918	6.0947	5.6415	4.6011	5.0622	6.0002	5.4077	5.3677	6.4754	4.5674	5.0548	5.8405	4.8812	5.0527	5.7347	6.4621	4.6848	6.0834	7.0392	6.151	6.4121	6.0047	5.9665	4.9873	5.9267	6.9268	5.1695	6.5326	5.7658	6.6795	6.1146	4.8709	6.4854	4.0858	5.7425	5.4845	4.7729	5.6091	5.0277	5.3391	6.3087	5.6721	5.7866	4.8689	5.4874	5.4446	7.3552	4.6554	5.7541	5.8684	6.7691	6.496	8.4498	4.9189	5.3366	4.2817	5.9665	6.1619	7.2153	4.859	6.8466	5.822	5.7032	4.7339	5.3806	5.8115	6.1485	7.4433	3.9088	5.756	5.6291	5.9355	6.2928	6.9839	5.2765	7.2762	6.0161	6.8676	6.2595	5.3632	5.5954	6.3397	8.2548
PF3D7_0720700.mrna1_1	PF3D7_0720700.mrna1_1;1672	1672	6.4236	5.4954	5.2784	6.3877	5.9729	5.6427	6.1447	6.5406	3.9809	6.3752	4.841	4.8415	5.8071	5.4803	5.607	5.0431	6.6523	4.8987	6.3945	6.5447	6.0514	6.7256	5.31	6.0847	5.9725	5.5376	6.5364	5.7866	6.5006	6.4279	6.3397	5.4433	6.2447	6.4917	5.1607	5.8768	5.8726	4.8151	5.6305	5.4715	5.0712	5.8258	6.5527	5.5564	5.3988	7.6969	5.0626	5.5549	5.2657	5.4565	6.5162	6.8217	5.1823	8.1426	5.8948	6.0702	5.2649	6.554	6.1993	5.0648	5.7986	6.7173	6.1173	5.3388	5.5018	5.1127	5.2353	5.8632	7.5516	5.1898	6.8631	5.2931	6.5517	4.6904	7.6075	5.6628	7.1005	6.9123	7.78	5.4812	4.8929	5.5267	6.696	8.0831
PF3D7_0720700.mrna1_1	PF3D7_0720700.mrna1_1;1673	1673	7.2529	7.1097	5.2563	8.6567	5.6177	6.1512	8.7633	10.5222	5.7824	7.2797	4.9241	7.4852	8.7313	4.6106	5.2968	6.0832	10.673400000000001	4.157	5.3363	5.9336	6.8406	9.1128	6.2432	7.0773	8.8935	6.7797	9.2942	5.3639	6.8307	8.2842	8.6459	5.466	7.8137	9.4734	6.5598	10.3068	5.8097	6.0457	7.242	7.6577	5.0704	6.5121	9.1898	5.9439	8.0186	9.7179	7.437	7.5864	6.0995	9.3876	9.351	9.9033	7.1721	9.505	6.9458	10.6715	4.8455	7.9208	7.5417	6.7608	5.6645	10.8016	8.1958	10.2074	9.311	7.4421	8.377	6.695	7.7218	5.5444	7.969	6.0394	9.424	7.4468	7.1784	4.6467	9.0835	7.0788	10.5039	10.5524	7.2585	9.6602	7.3668	8.4133
PF3D7_0720700.mrna1_1	PF3D7_0720700.mrna1_1;1686	1686	7.4149	7.1946	5.7918	8.6245	6.6304	7.9167	7.258	6.976	4.5447	8.1783	6.0292	7.8751	9.3465	7.9118	7.4373	6.979	8.0824	5.4838	6.1108	7.206	8.3474	8.9234000000000009	6.076	8.4279	6.9184	7.8291	8.5842	5.4043	7.6074	8.6461	9.5164	6.2515	11.7791	5.8061	7.2131	8.4445	7.9054	7.0938	8.974	7.3899	5.0738	5.738	7.7825	9.376	6.5059	12.1918	7.2441	8.9079	9.516	8.6762	7.2577	7.0118	7.0001	6.6975	8.4128	12.4148	5.5515	7.1936	7.7016	7.1114	5.9894	9.7751	6.2696	5.607	6.915	8.3972	8.996	6.9571	8.0076	8.9833	9.414	7.5214	8.9969	8.923	8.1129	7.4243	10.5416	7.3475	7.9475	8.0844	9.0708	9.9882	7.9646	9.2541
PF3D7_0720700.mrna1_1	PF3D7_0720700.mrna1_1;1687	1687	8.2614	7.6286	6.8028	6.7858	6.6495	7.5683	7.0472	7.8241	6.1781	8.298	4.8268	6.5922	7.3502	8.2265	8.0886	5.8174	7.7542	4.5838	6.4253	7.0177	8.2801	7.7473	6.5016	7.8099	11.1688	6.1031	7.7529	6.568	7.5567	8.5834	8.507	7.1194	10.4082	6.5181	7.0848	7.8439	7.3126	6.8418	8.9361	7.7101	5.8701	6.1825	8.1105	10.1492	6.7867	11.716	7.6487	9.0072	7.3798	6.7856	6.2824	7.4343	7.1608	6.7193	9.1999	11.624	6.8362	5.7944	8.5663	6.6723	6.6064	8.6147	6.2374	6.6469	6.5938	7.8542	8.1682	5.7787	6.9478	9.5272	8.9079	8.0043	8.2822	9.4391	7.9606	7.3884	9.4343	8.2317	7.894	8.3103	8.3424	9.0507	8.1577	7.8894
PF3D7_0720700.mrna1_1	PF3D7_0720700.mrna1_1;1688	1688	8.407	6.854	6.8541	8.393	6.8001	7.607	7.1485	8.5546	6.5267	8.3569	6.5381	7.3595	7.3577	7.9587	7.7069	6.9393	8.0168	5.9286	6.7462	8.299	8.222	7.6786	7.3784	8.0358	5.438	9.1368	7.8489	6.194	7.7405	10.0377	8.3498	7.7696	12.0379	7.3955	7.5574	8.3814	7.588	7.43	8.3306	7.1949	7.3996	5.3909	8.4456	10.0807	7.6173	12.3506	8.1298	8.588	7.359	8.5079	6.6506	7.2019	6.7919	6.9581	7.1683	12.6945	5.905	6.8197	7.0064	7.1834	6.2955	8.5272	6.9435	8.5221	7.2761	7.3329	8.4077	6.1729	7.8605	8.5968	10.5335	8.3838	8.4956	9.5718	8.446	7.9827	9.3558	7.9918	9.5994	8.5433	8.1978	9.6847	8.2199	8.5313
PF3D7_0720700.mrna1_1	PF3D7_0720700.mrna1_1;1689	1689	7.6303	7.2343	10.0981	7.5717	7.5286	7.5853	7.7999	8.1233	7.2837	8.3222	7.0151	7.5801	8.7389	8.5479	7.6158	6.9815	8.5238	6.9967	7.2267	8.4696	8.217	8.4185	7.7237	8.3556	7.3608	7.2251	8.0891	6.7098	8.3606	8.3547	8.7179	7.4406	11.0679	7.3039	6.9902	8.1299	7.4605	7.3583	8.6258	7.0988	5.7498	7.3305	9.8532	9.9798	6.238	12.6383	7.9715	8.7008	7.2353	10.6897	6.643	10.1104	7.6271	7.1936	7.3297	12.6113	7.5114	6.3069	7.9197	6.6359	7.3062	8.0615	6.8704	7.3401	6.6858	7.3516	8.63	5.7227	7.5694	8.8775	10.4403	8.8237	8.3495	9.3043	8.7459	7.6317	9.6214	8.3083	8.2375	8.6466	8.3417	9.7326	8.141	8.255
PF3D7_0720700.mrna1_1	PF3D7_0720700.mrna1_1;1690	1690	7.7471	7.5447	6.5102	8.5946	6.4123	7.653	7.4083	9.3528	6.9294	8.0206	6.8441	7.2109	8.7083	7.0283	7.8019	7.1515	9.0351	5.9193	7.1342	7.8955	8.9449	7.4211	7.7038	8.2296	6.2143	6.6115	9.1365	6.1653	8.2067	8.6403	9.0349	8.059	11.5706	6.7094	7.1886	9.5314	7.9083	6.7675	8.6658	7.7071	6.5215	5.8291	7.8446	9.7884	7.7435	12.844	7.4731	9.2405	6.8281	7.9618	6.3432	8.0212	7.5255	6.8412	7.2969	13.0663	6.5056	6.3759	6.9396	7.4488	5.8202	9.1433	7.1774	6.9355	6.4051	8.6976	9.3744	5.3445	8.4913	8.4955	10.8033	8.443	8.1137	9.1223	7.7636	7.8655	9.8236	7.4672	8.7385	7.8039	8.897	10.3057	7.9604	9.0188
PF3D7_0720700.mrna1_1	PF3D7_0720700.mrna1_1;1691	1691	7.4851	7.4039	6.1815	8.2139	6.9744	7.6079	7.0378	8.6922	6.7509	8.3991	8.0348	6.8023	9.1883	8.3059	7.8149	6.6137	9.1195	3.8156	6.5552	7.9687	8.0081	8.1147	6.5717	8.2944	6.9522	6.9829	8.4483	5.375	7.9132	8.9275	9.0763	7.2753	12.4419	7.459	6.7324	8.4954	7.3785	7.1458	9.1917	7.2767	7.2519	5.9528	7.3306	9.5403	7.2586	11.7841	7.3874	9.1734000000000009	7.4196	7.4212	6.2948	7.1333	7.03	6.335	7.1938	12.0117	6.007	5.7153	6.7945	6.704	6.7474	8.4124	6.5543	6.5078	7.2804	8.8331	9.7653	6.488	7.2912	8.6913	8.9089	7.9812	8.0826	9.0622	7.6471	7.7225	9.398	7.525	7.9642	8.4305	8.6898	10.7776	7.7656	8.1085
PF3D7_0720700.mrna1_1	PF3D7_0720700.mrna1_1;1692	1692	7.9405	7.1358	5.732	9.0259	6.2007	7.6584	7.3647	6.7208	5.3813	8.2957	6.4683	7.4612	8.1888	7.8479	7.8766	5.5644	7.032	5.8595	6.2032	7.5579	7.3891	8.0932	5.3906	7.0679	6.3181	5.2642	8.8019	5.7195	7.7315	8.5011	10.2235	7.0307	11.7784	6.1221	6.5638	8.7667	7.5511	7.2807	8.9826	8.6337	5.2532	7.1498	8.0675	9.2368	6.6907	11.9648	7.8872	9.036	9.3938	8.9536	7.1566	7.5769	6.994	6.1035	7.6536	11.6152	5.7687	6.2602	6.947	6.5367	6.6251	8.8917	6.323	5.6907	6.1432	8.6909	8.8875	6.1619	7.5511	9.0692	8.564	8.3055	8.1126	8.9661	8.2151	7.9874	9.7442	8.02	7.0565	8.2827	9.4675	9.0564	7.7694	9.5548
PF3D7_0720700.mrna1_1	PF3D7_0720700.mrna1_1;1696	1696	8.8185	8.2433	6.5854	8.7228	6.5625	8.1729	9.3178	10.3336	5.9416	8.6002	6.6864	7.0887	8.8824	7.9314	8.0644	9.5233	10.6244	8.5619	6.3661	7.7914	9.6053	7.6337	8.6842	10.2472	6.9071	6.904	8.5722	5.4053	8.0157	9.6298	8.3831	8.5523	12.2696	7.6758	6.5359	8.3439	9.6595	6.8048	9.9772	7.4975	5.9704	5.7027	8.3667	10.0666	7.6584	12.7356	8.0782	9.7019	7.132	9.2879	6.5904	7.3709	7.1513	6.9521	6.9365	13.0786	5.4578	6.8086	7.7816	7.3862	6.8995	8.7929	6.9299	6.6649	7.1933	9.3287	8.7944	7.0095	8.8742	8.3009	11.8142	8.1881	8.5673	9.014	9.9469	7.9951	9.7436	7.5975	8.2206	8.4054	9.7172	10.1126	7.7625	8.8096
PF3D7_0720700.mrna1_1	PF3D7_0720700.mrna1_1;1697	1697	7.8678	7.867	6.5322	8.29	6.5732	8.1066	9.528	10.4038	5.5862	8.2139	5.7605	6.5259	9.4652	7.3161	8.0989	8.7935	10.6702	7.7986	6.2513	7.1571	8.8227	6.6982	7.5357	10.4297	7.295	6.2172	8.6769	6.3163	7.5993	9.381	8.9381	7.2646	12.8916	7.0442	6.7489	8.5477	9.4232	6.7319	10.4181	8.2927	6.7982	6.6697	8.0823	10.0932	6.691	12.513	7.5099	9.6997	7.2786	8.8989	6.0845	7.6105	6.9266	6.1995	8.1741	12.2446	5.2954	6.5712	7.5648	5.9628	7.0857	8.6999	6.7757	6.5694	6.7336	9.6693	9.5493	7.4229	7.1369	8.7538	11.0835	8.1605	8.4573	8.9668	7.9949	7.6871	9.239	8.1274	7.909	8.0894	9.9937	10.5785	7.947	8.8527
PF3D7_0720700.mrna1_1	PF3D7_0720700.mrna1_1;1698	1698	7.9997	7.7499	5.7382	10.0328	6.9594	7.9775	8.958	10.2847	6.9095	8.2308	6.2874	7.6366	10.4711	8.0553	7.9051	7.268	10.8804	7.9881	6.8914	7.4823	8.2223	8.9746	7.5134	9.568	6.6702	6.714	8.9053	5.3103	7.7198	9.072	9.7551	6.6137	12.264	6.9949	6.9748	9.3941	9.8336	7.3973	9.5891	7.4584	6.1819	6.9126	7.9642	9.9924	6.9654	13.1204	7.7509	9.3351	10.4574	9.2498	8.1311	6.3023	7.2315	6.6466	8.6175	13.1786	6.5677	6.5848	7.9938	7.497	6.2981	10.4019	6.7641	5.6241	7.2281	9.7546	9.0226	7.2626	8.1534	8.7691	11.5273	8.0522	8.2554	9.2491	8.5873	7.4302	10.756	7.2011	7.951	8.3545	9.8744	9.8412	8.0249	9.154
PF3D7_0720700.mrna1_1	PF3D7_0720700.mrna1_1;1699	1699	8.0304	8.485	7.2806	7.8696	5.6991	8.2783	9.5941	10.3492	5.7347	8.053	6.6428	7.141	8.3605	7.7251	8.2264	8.3853	10.4754	8.0957	7.0079	7.4271	8.8525	7.7004	7.8994	10.1191	6.4811	6.904	6.968	6.7491	7.1898	8.6807	8.3472	8.1391	11.4172	6.8808	6.0139	6.1637	8.5677	6.627	9.6734000000000009	8.2066	5.963	5.7832	8.4328	10.2487	6.3695	12.8713	8.0894	9.3319	6.8766	9.1246	5.5674	6.9689	6.8884	6.5337	9.3739	12.5813	6.0889	6.3839	10.2215	6.4449	6.2718	8.0685	8.7564	6.6776	6.1779	8.5065	8.3922	7.7667	7.3779	9.9091	11.4127	8.832	8.4313	9.4835	7.9934	7.814	9.3877	7.165	7.8023	8.5467	8.6844	9.7681	8.4041	8.2994
PF3D7_0720700.mrna1_1	PF3D7_0720700.mrna1_1;1700	1700	8.2136	6.4441	6.6254	8.0353	6.7623	8.2102	9.4009	10.2093	6.3835	8.6652	8.1109000000000009	7.0541	8.0686	7.5758	8.148	9.9867	10.4274	6.7671	6.44	7.572	9.3786	6.8395	7.8639	9.4706	6.8302	8.442	7.9252	6.027	8.6305	10.0687	7.5624	7.9174	11.256	7.3062	6.774	7.8455	8.2038	6.7382	9.184	6.7459	7.9432	6.1637	8.469	10.4074	7.4643	12.4632	7.9243	8.8355	6.2203	9.5352	6.9971	7.1041	7.2109	7.0052	7.0649	12.7993	6.1871	6.4596	7.2183	6.2889	6.2085	8.2773	7.7322	7.599	7.149	8.1939	7.7685	6.4097	7.9353	8.1505	11.8655	8.3497	8.2236	9.3337	8.3097	8.1186	9.4031	8.0007	8.7391	8.3777	8.2758	9.0992	8.2155	8.346
PF3D7_0720700.mrna1_1	PF3D7_0720700.mrna1_1;1701	1701	8.555	7.6609	8.5871	8.3241	6.8983	7.8224	9.4073	10.545	6.6802	8.3128	7.035	7.5501	8.6408	7.688	7.9153	9.567	10.8154	8.981	7.0185	8.3156	8.8403	6.6213	8.2193	9.6456	7.8128	6.7617	7.7921	6.5702	8.1842	8.9606	7.9662	7.897	11.6299	8.3499	6.7049	7.3497	8.699	6.9704	8.9988	7.2294	6.9147	5.7222	9.6375	10.2222	8.0043	12.8244	7.0247	8.893	6.4449	11.7565	6.7248	9.4544	6.9837	7.3123	7.0988	13.0956	6.3563	5.7642	7.7709	7.2028	7.1408	8.9151	6.8018	6.5148	7.1184	7.9914	8.0782	6.7875	7.3094	8.5424	11.969	8.2476	8.6633	9.3185	8.3456	8.1717	9.7762	7.8374	8.6114	8.5341	8.4839	9.1595	8.0269	8.7772
PF3D7_0720700.mrna1_1	PF3D7_0720700.mrna1_1;1702	1702	8.5437	7.6972	6.9144	7.8494	6.3621	8.626	9.4982	10.304	7.4848	8.6339	5.6974	7.6286	8.0124	7.8209	7.9007	9.9454	10.1791	5.6968	6.9106	7.9875	10.7645	6.2926	8.798	9.7413	7.2506	6.9042	8.3554	6.3598	7.88	9.5937	8.1545	8.8746	11.8242	7.4551	7.0268	7.802	8.0605	9.0837	9.0742	6.9612	6.36	6.5797	8.2998	10.2478	8.1281	12.6584	8.258	8.9098	6.611	9.4485	6.5744	6.6861	6.962	7.5419	6.8277	12.5904	6.0745	6.6107	6.8403	7.9281	6.2854	8.543	6.5334	7.0612	7.0007	7.3994	8.6163	7.0546	8.4162	8.6596	12.0262	7.9309	8.4748	9.245	9.1781	7.7641	9.9715	8.1236	9.0414	8.2273	8.0768	9.8927	8.1843	8.8826
PF3D7_0720700.mrna1_1	PF3D7_0720700.mrna1_1;1703	1703	8.4094	7.3605	5.5601	8.2858	6.7285	8.5074	9.2511	9.4885	6.3567	8.188	5.9725	7.1852	8.0665	7.1356	8.3245	9.3532	9.7379	3.6473	6.8306	7.4861	9.5907	6.8179	7.2512	9.925	6.6932	6.7033	7.6812	6.4928	8.0738	8.7769	8.2296	7.0556	11.1279	6.6963	6.5495	7.8465	7.825	8.3454	9.0963	6.2843	6.8593	5.8169	7.4973	9.3978	7.3177	11.4887	8.7317	8.6435	6.0455	8.8162	6.5254	6.5606	6.8031	6.5003	7.5925	11.3555	5.9479	5.904	6.8147	6.4888	6.3644	9.1604	7.0434	6.1737	6.735	7.3524	8.4965	5.9498	7.054	8.1773	9.723	7.3967	8.0665	8.7368	7.8355	7.9575	9.3134	8.021	7.8881	8.2623	8.4509	9.6041	7.9242	6.8712
PF3D7_0720700.mrna1_1	PF3D7_0720700.mrna1_1;1704	1704	8.0731	8.0566	5.8225	7.4988	5.3854	9.6518	9.0956	10.3739	7.1269	9.3713	6.2673	6.0959	6.8699	6.3547	10.0152	7.6627	10.3773	5.0426	6.9202	7.4018	8.3551	6.7367	6.4431	10.2872	5.8222	6.9278	6.6439	6.3616	7.8037	8.6205	8.0085	7.3043	12.4779	6.4224	6.3628	7.0027	7.3579	8.6607	8.6451	8.0483	5.8369	7.0468	6.5986	9.0921	8.0915	10.5995	8.6409	8.5534	6.2604	9.1655	6.0036	6.6824	6.492	6.9823	5.8555	10.9294	5.8625	6.3661	7.1628	7.2643	6.1753	8.0902	6.7838	5.6179	6.1127	7.2735	7.0197	6.4259	6.4464	7.7109	8.4441	7.6744	7.9945	9.3448	8.2752	7.8877	9.2518	6.8106	7.0121	7.3436	7.4893	8.0682	7.9736	7.6408
PF3D7_0720700.mrna1_1	PF3D7_0720700.mrna1_1;1705	1705	7.9332	7.3443	5.861	6.3632	6.4552	7.7014	7.9164	8.3189	6.1689	8.4137	6.3447	6.7482	7.0215	6.7282	7.9213	6.4501	8.5263	5.436	7.4096	7.4299	8.653	6.6498	7.1681	10.5452	5.9722	6.3942	7.2809	6.9791	7.0064	8.6217	7.5969	7.1332	12.9957	6.8929	5.8148	8.2388	7.2563	10.0636	8.4311	6.5524	5.4809	4.845	7.2576	9.5639	6.9771	10.3603	8.836	8.4431	4.9059	10.3514	6.7642	6.2007	7.1106	6.1843	7.953	11.0105	5.856	6.7546	7.9466	6.2924	4.8384	7.9337	8.5921	6.2823	8.6007	6.1803	6.7939	6.586	6.36	7.9525	7.8846	7.9213	8.4361	9.251	7.7782	7.1658	9.2914	7.2875	7.8689	9.6435	7.0571	8.4058	7.5196	7.556
PF3D7_0720700.mrna1_1	PF3D7_0720700.mrna1_1;1706	1706	7.5542	7.18	5.9253	6.3322	6.3973	7.1452	7.2914	7.846	6.8803	8.4853	5.6141	6.2966	6.0343	6.9992	6.8748	6.9946	7.5826	6.5618	6.6371	6.8184	8.5439	6.2399	6.8099	6.8392	6.8194	6.5815	9.711	7.4444	6.3138	7.6395	7.4118	7.3492	11.1724	7.2954	6.3094	10.0702	5.9639	9.748	7.0226	6.1627	5.769	5.7631	7.6536	8.7687	7.1758	10.1039	8.8779	6.8581	5.6531	9.0991	6.6001	6.8896	7.4612	6.8451	5.8743	10.7606	5.4436	5.8019	6.606	6.2207	6.4268	8.1931	5.9725	6.3169	7.1517	6.3925	7.4282	7.9511	6.2845	6.4527	7.5272	7.1069	8.3987	9.2258	7.8423	7.6278	9.3299	7.0955	7.7201	8.0931	6.9956	8.0807	8.868	7.0112
PF3D7_0720700.mrna1_1	PF3D7_0720700.mrna1_1;1707	1707	8.6157	7.009	7.2314	6.8847	7.1927	6.9746	7.8531	8.4287	8.8682	9.0606	5.9848	5.5774	6.6238	8.4006	6.8028	7.0083	9.2552	11.6535	7.1375	7.5114	9.9663	9.284	6.9831	8.2052	7.3636	7.4246	10.3414	7.1361	7.333	10.536	10.898	6.3361	13.2351	7.5236	7.0707	9.9102	6.592	10.0612	7.2587	5.9028	6.0985	6.7899	8.8671	8.9402	8.7073	11.4565	9.3054	7.5973	6.0494	9.5526	7.0353	8.9668	7.2748	6.8281	6.4936	11.9282	4.5662	10.7788	7.5619	6.7262	6.4869	8.2514	8.3041	7.0258	7.3699	6.4882	7.6397	9.0055	6.5824	7.5629	9.7316	7.3951	12.1846	9.4582	7.9676	7.5841	9.3125	7.8645	7.8648	8.9891	7.2155	8.7191	10.2607	7.7087
PF3D7_0720700.mrna1_1	PF3D7_0720700.mrna1_1;1708	1708	8.8394	7.3447	6.4867	7.3126	7.0995	7.1118	7.4021	8.4943	7.5942	8.9511	6.1173	7.0808	6.9803	7.9585	7.5289	6.5159	9.2767	11.4482	7.382	7.4044	10.4817	9.5459	7.7512	8.0514	6.628	8.0505	10.6579	7.4178	7.6633	11.0289	11.0212	8.1714	11.591	7.9258	7.2548	10.2677	6.5054	11.0364	9.1811	6.928	4.859	6.4045	7.6983	8.7635	9.1908	11.7637	9.9361	9.2389	6.672	8.6425	7.4064	9.1286	7.0392	7.4248	7.9129	12.5546	6.3653	10.5143	7.2873	7.0553	6.5998	8.771	7.5634	6.8222	8.4457	7.1182	8.1727	8.8481	6.6928	8.422	11.192	7.6571	12.1247	9.4338	8.7039	7.977	9.3701	7.5715	8.4941	9.4934	7.9248	9.3505	9.979	7.8764
PF3D7_0720700.mrna1_1	PF3D7_0720700.mrna1_1;1709	1709	8.8267	8.0242	6.2384	7.987	6.6551	6.9509	9.9047	7.6678	7.0214	9.2214	5.9442	6.9076	7.2895	7.5998	6.6285	10.5364	8.0418	10.5559	6.4199	7.0046	9.7489	7.9977	7.7989	7.2426	7.1201	7.176	9.2978	7.3891	7.6802	9.8708	9.7149	7.885	11.7576	7.3116	7.2632	9.3333	5.8926	9.6635	7.2437	6.5484	7.5245	6.6748	6.7118	7.2579	8.8094	8.861	9.3596	7.3381	6.2874	7.4037	7.149	9.8173	7.2129	8.4085	6.4772	9.2115	6.1518	9.4084	6.5331	6.5774	6.0058	8.3616	7.6498	5.9319	7.468	7.2281	7.3704	8.1873	6.5163	8.1829	7.1418	7.4817	11.1557	8.8324	7.6261	7.0803	9.7703	7.3421	8.3449	8.6653	7.4911	8.9013	9.2935	7.4421
PF3D7_0720700.mrna1_1	PF3D7_0720700.mrna1_1;1710	1710	8.888	8.7844	5.3423	7.4061	6.9095	7.3439	7.6115	8.4421	6.8985	9.2175	6.8564	7.5783	7.7071	7.6283	7.6721	6.8249	9.5499	11.0217	9.6497	7.8694	10.6609	9.8554	7.7522	8.4174	6.929	8.0282	10.8013	8.8396	8.2359000000000009	11.1123	11.0391	7.6902	12.8189	7.5081	7.4648	10.466	7.8786	12.1737	8.5144	8.0247	5.3223	7.0852	8.8622	7.0702	8.746	8.9401	11.9347	8.9137	7.8311	8.9044	8.1676	10.5695	8.3405	7.0797	8.0503	9.5213	6.0603	10.4581	7.5527	7.1093	6.598	9.7624	8.9047	7.2504	8.7574	8.0539	7.2761	8.4533	7.5448	8.6501	7.5216	7.564	12.1655	9.5088	8.1372	7.6104	10.313	7.9081	8.3591	10.44	8.47	7.6424	9.7438	8.0177
PF3D7_0720700.mrna1_1	PF3D7_0720700.mrna1_1;1711	1711	9.5395	7.1397	7.431	7.3895	6.6166	8.1857	7.4527	7.5336	6.8607	10.2676	6.9181	8.1047	6.1447	8.165	8.0548	7.1863	8.5795	9.886	9.827	8.0436	10.2804	9.0312	7.1575	7.9576	7.4664	8.0867	10.4142	9.0902	8.3445	11.2848	9.9693	8.3478	12.5443	7.7233	7.7745	8.8465	6.8046	10.326	9.0509	6.5809	5.9839	6.8344	9.2308	8.4452	8.7809	7.6259	10.6548	8.7299	7.1276	8.9621	7.5652	11.0177	7.3321	7.7415	7.49	6.8864	6.3103	10.8147	7.8977	6.3654	6.3696	9.4622	8.6207	7.529	8.8204	7.8376	7.3083	8.9734	6.8555	8.6597	7.5957	7.0522	12.2193	9.2113	7.9741	7.9251	10.2151	7.8182	8.9913	9.5743	7.9977	8.3471	9.6195	7.885
PF3D7_0721000.mrna1_1	PF3D7_0721000.mrna1_1;100	100	9.7329	6.7536	8.2115	7.3122	8.6962	6.8936	6.4246	7.7578	8.8868	9.9675	6.1581	8.3373	7.0685	8.6969	7.1595	6.6975	7.7881	10.9206	6.6146	8.0977	10.4086	9.7948	8.1267	9.7133	9.9417	5.7988	10.0156	6.5592	8.3201	9.1881	11.1984	8.2831	10.8294	10.5294	5.7238	9.9985	9.2344	7.3209	11.3318	6.688	6.1112	7.8056	8.6499	6.9375	8.7749	7.2473	7.1054	11.1627	6.3999	8.399	6.4939	8.6288	7.0063	7.5511	8.824	6.4113	9.384	10.5903	7.4514	6.2887	8.7614	11.321	9.1446	6.866	8.4297	7.0686	7.5969	9.1988	10.0129	8.9947	7.5479	9.7761	11.7623	7.4724	7.4053	8.6412	11.4297	8.4618	6.8962	9.0804	7.377	7.1478	9.3942	10.7282
PF3D7_0721000.mrna1_1	PF3D7_0721000.mrna1_1;101	101	8.9679	7.0917	6.3778	6.4718	6.7302	5.8795	6.6373	6.6961	5.4413	9.3905	6.0978	6.6296	6.4146	6.6626	6.3544	5.2668	6.3614	10.0179	6.0043	7.706	9.8594	7.5764	9.1517	9.4717	9.1397	6.2313	9.8655	5.7415	7.7048	8.1901	9.5744	6.8097	10.4075	9.9088	5.0197	10.2031	6.6921	7.0207	9.1747	6.3868	6.2917	5.8765	5.4135	5.784	8.2638	7.1626	6.9966	8.7966	6.2983	6.3102	5.7216	5.6999	6.979	5.7115	8.5211	7.2998	8.673	10.051	6.3447	6.6549	6.5245	9.4092	8.9003	7.0196	7.9281	6.0894	5.7493	7.2683	9.9856	8.7393	7.304	8.4	10.8646	6.3978	6.7779	7.1875	9.9023	7.8547	7.0371	8.7231	7.0792	5.9388	8.5852	9.9514
PF3D7_0721000.mrna1_1	PF3D7_0721000.mrna1_1;102	102	8.6073	6.7992	6.4315	5.6823	5.463	6.0435	4.9791	5.8706	4.7087	8.6822	4.9074	6.1029	5.2961	5.1102	5.5549	4.9383	6.4289	9.1822	5.3154	5.6299	7.4211	6.7778	6.1669	6.7451	7.6355	5.047	8.4476	5.2223	6.3717	7.1263	8.8852	5.0772	8.238	8.0967	5.6317	8.9009	7.1715	6.4939	7.1672	5.5011	5.3071	6.8828	5.8071	7.0781	7.1758	4.5601	6.3844	5.6115	6.1595	6.5011	4.991	5.3052	6.334	5.4857	8.6899	5.0135	8.1516	9.7268	6.4509	8.5264	5.7317	8.7601	8.1891	5.8822	7.103	5.9143	5.7522	6.2359	8.8105	8.2223	5.607	7.3633	10.2099	6.6382	8.0959	6.1651	9.4035	7.3959	6.6182	7.9494	6.0483	5.5862	7.6448	9.9124
PF3D7_0721000.mrna1_1	PF3D7_0721000.mrna1_1;103	103	8.0967	5.813	5.2211	5.9595	5.561	5.3533	5.4656	5.7493	2.3674	8.2298	5.479	6.0394	5.4683	5.2161	5.8522	5.7973	5.669	8.0693	5.6829	6.2095	8.7959	6.5054	5.6436	6.5798	8.5017	4.7038	8.3991	4.6616	6.606	7.9659	9.0018	3.5008	9.5213	9.0198	4.4209	9.257	5.1481	6.5073	5.9279	3.0548	5.128	5.2898	5.2357	4.8826	6.9948	5.5005	4.6323	5.4581	6.5702	5.8352	5.5116	5.8785	6.224	4.8455	8.7531	5.8829	7.4938	8.6155	5.2012	4.3618	6.2128	7.8238	9.0927	6.0442	7.8208	6.8117	5.6188	6.9111	8.8665	8.0587	6.6002	7.8585	9.1807	6.4718	4.9823	6.4022	8.7388	8.669	6.644	8.7898	7.5497	6.377	7.2427	9.0366
PF3D7_0721000.mrna1_1	PF3D7_0721000.mrna1_1;104	104	7.3609	6.3959	5.5059	5.2365	3.5298	8.8993	5.0909	5.2196	4.4803	8.0293	5.7916	5.2746	5.3494	3.3561	8.9892	5.2798	4.9288	6.0137	4.4548	5.6662	7.4902	5.4226	5.0785	6.5696	7.8856	4.1739	7.0585	4.079	5.8721	7.9645	6.5603	0.9855	8.2695	8.1646	5.7586	7.0899	5.1918	6.5572	5.0657	5.0255	5.2802	4.7109	4.8395	4.2464	6.6503	5.4515	6.8434	6.2132	5.7309	6.2018	4.8709	5.6662	6.0529	5.8532	6.7625	5.5033	7.9162	6.8946	5.7257	5.1595	5.8084	7.1832	8.1098	6.1241	6.1311	5.3356	4.0135	6.8595	5.7554	7.4729	6.0821	8.0529	7.8963	6.1663	5.5497	5.1089	7.2549	7.1336	6.2675	7.5128	6.5554	5.6182	7.1049	6.71
PF3D7_0721000.mrna1_1	PF3D7_0721000.mrna1_1;105	105	6.6213	5.4152	5.2612	4.6775	3.5898	7.8257	5.4983	4.1367	0.3448	6.5231	4.6854	4.5329	4.5874	2.275	8.4632	4.7087	4.8063	3.9184	3.4046	4.6141	7.638	5.3291	5.3547	4.4502	5.466	2.6758	4.193	4.7829	5.1627	7.5781	6.0881	5.09	5.7753	5.6831	5.1538	5.1843	4.7544	4.649	5.5826	5.3356	5.0674	4.7425	5.144	5.1189	4.9704	3.85	5.0794	3.9069	3.5886	4.9463	4.6893	4.6212	4.4403	5.6502	5.2935	2.7225	4.6041	5.8582	4.6147	4.4396	4.0312	5.6177	6.5543	5.4919	4.3533	5.195	5.0085	4.8243	4.0099	6.2257	5.1152	5.0255	6.4738	5.6264	5.5475	5.3628	6.3667	6.7479	5.7247	6.211	5.3306	3.6381	6.3505	3.6508
PF3D7_0721000.mrna1_1	PF3D7_0721000.mrna1_1;106	106	5.9167	4.673	5.2083	4.6843	2.26	6.7021	4.0009	4.5385	1.4594	5.3858	5.3473	3.9155	5.0738	2.846	6.3112	4.9551	4.9472	4.2087	4.3999	4.1961	5.5065	4.6223	4.9878	4.292	5.2273	2.5874	5.4741	4.6182	4.3799	4.5619	5.7071	3.7366	4.2373	4.975	4.054	5.0058	3.6064	5.4666	5.7203	4.4087	4.7565	5.1751	4.8851	5.3491	4.0993	2.842	4.5223	5.0828	3.9736	4.5046	5.2946	5.4561	4.7268	4.4738	4.6971	2.848	5	5.3114	5.5847	4.8405	4.8415	4.7517	4.8485	5.9665	4.9699	5.2468	5.1039	5.1914	5.3183	4.3937	3.4101	4.0644	5.4718	4.8186	5.8217	5.0548	5.6887	4.9486	5.4363	5.2657	4.2273	2.3045	6.3123	3.6724
PF3D7_0721000.mrna1_1	PF3D7_0721000.mrna1_1;107	107	5.7918	5.0444	5.0518	4.8699	4.8115	7.1507	5.2102	2.9873	1.6462	5.7503	4.4899	3.842	4.7892	4.4931	7.6596	4.9069	4.7447	3.266	5.0652	3.8728	5.1177	4.6212	4.7501	4.5583	6.1751	5.0317	3.7655	3.9059	4.9467	5.0018	5.5604	3.4712	4.5008	5.6188	3.06	4.5298	5.257	5.6041	4.7845	4.6954	4.7677	4.8924	4.8743	3.1699	3.4356	3.756	5.2369	4.8585	3.2494	3.6253	4.7175	4.406	4.8748	7.4168	4.5886	4.7301	3.7452	5.4925	5.7415	4.8192	3.2001	5.5018	5.1823	5.5122	4.9941	4.6843	5.1131	5.8367000000000004	4.1391	4.0444	4.2994	3.2869	5.263	5.2634	5.2079	4.9556	5.2821	5.4542	6.1363	5.4509	4.5242000000000004	4.3992000000000004	3.3491	5.3477
PF3D7_0721000.mrna1_1	PF3D7_0721000.mrna1_1;108	108	5.2502	5.4983	4.8924	4.5367	4.073	7.4772	4.814	4.0575	4.3001	5.4656	4.4803	4.7965	5.5094	4.211	6.6626	5.0272	5.1391	2.9745	5.5382	4.6241	5.238	4.4148	4.8329	5.761	6.5878	3.479	5.599	5.2133	4.706	6.2869	5.3334	3.6611	4.568	6.689	4.2645	6.6234	3.5298	6.2449	5.7344	2.8115	1.9298	4.7703	5.7501	5.4111	4.0453	4.9514	5.5558	4.5619	4.9809	5.8066	4.9882	4.8161	5.0157	4.3096	4.7687	4.1779	4.488	4.8958	6.3901	5.5683	4.582	6.0197	4.135	5.7988	4.5027	4.04	5.0972	4.009	3.852	3.6194	5.1751	5.2961	4.6685	5.9683	4.585	4.9054	6.9408	3.4647	5.4519	5.4084	4.9855	3.8258	4.9547	5.0277
PF3D7_0721000.mrna1_1	PF3D7_0721000.mrna1_1;109	109	6.4994	5.5239	6.7969	5.9743	4.4963	10.7586	5.9026	5.4663	4.8689	5.4363	6.0387	5.2824	6.6391	3.8268	10.6761	5.546	5.9095	5.6862	5.2776	5.6505	5.8951	5.1751	7.1894	4.8232	5.7315	5.7038	6.8654	5.5907	5.0103	5.5289	6.4793	4.3198	5.7661	4.3771	5.3352	6.9812	5.1631	7.5041	5.4124	4.6977	5.0148	5.7527	7.966	10.0771	5.1342	4.9764	6.578	5.0832	5.437	7.5084	5.3219	5.4269	6.1056	5.4584	6.5226	5.3663	4.7538	6.9712	6.5768	6.6465	6.0772	6.4263	6.4911	6.5192	5.6519	5.3981	5.2118	6.1552	5.5116	5.2694	5.0466	5.0461	6.269	5.393	5.437	5.7162	6.5829	6.4113	6.4126	6.1898	5.4558	5.4436	5.5662	5.7993
PF3D7_0721000.mrna1_1	PF3D7_0721000.mrna1_1;110	110	5.8958	5.5267	5.3583	6.9994	3.6311	10.9488	5.5125	5.5555	5.3885	5.5601	6.5475	5.6778	6.2166	3.373	10.7214	5.8892	4.5267	5.4621	4.8826	4.858	5.2884	5.3995	4.9732	4.9122	5.7999	4.2728	6.6574	5.2106	4.7608	6.0978	6.4136	4.5934	5.0063	6.044	5.1803	6.7057	5.785	6.8918	5.2619	3.5072	4.9369	4.9369	6.26	9.9379	6.6292	5.0108	6.0376	4.5141	3.2079	6.452	5.7186	5.7692	5.4989	6.1129	5.2227	5.2141	5.7236	5.7764	6.3581	6.2547	5.1679	5.44	7.1361	7.0048	4.8186	5.4346	5.3621	5.8344	5.6744	5.7249	5.3747	5.2102	6.2036	5.0879	6.2785	5.6608	6.7462	5.7586	6.8792	6.2228	5.3154	5.7845	5.557	6.5901
PF3D7_0721000.mrna1_1	PF3D7_0721000.mrna1_1;111	111	6.0605	5.6476	5.9201	6.2286	4.6536	10.9559	5.8189	4.4046	4.6147	5.7385	6.3969	6.4128	6.3742	3.1906	10.8753	4.9523	6.2147	5.337	4.859	5.6124	5.6971	5.9977	5.797	5.2472	5.9549	4.8895	7.1898	4.8258	5.3237	6.2145	6.3085	4.7312	4.8505	6.0851	5.1465	6.2384	5.5629	6.7818	5.434	5.1436	2.9764	4.5179	7.6104	9.4162	5.8392	5.2307	6.5433	4.8709	4.5928	6.5171	5.5957	5.7129	3.9326	6.1133	5.627	4.5097	5.2998	5.8807	5.803	5.2346	6.2403	6.1266	5.8953	6.348	6.353	5.4793	5.6704	5.5292	5.6014	4.942	5.7965	5.1595	6.2453	5.7162	6.3642	5.0081	6.4348	5.7186	6.0555	6.3969	4.935	5.1239	6.0299	6.3937
PF3D7_0721000.mrna1_1	PF3D7_0721000.mrna1_1;112	112	7.052	5.0193	6.484	7.0768	3.9718	10.8073	6.3246	6.4266	6.5388	6.3091	5.7892	7.1843	7.4044	3.9991	10.674	5.2615	7.0329	4.7054	5.3961	5.4263	5.2987	6.1404	5.2048	5.9775	6.1673	5.4016	8.5131	6.0027	5.5301	5.3226	6.7397	4.7897	6.3293	6.9658	7.1711	7.556	5.0566	8.0027	5.441	5.2566	5.849	5.3052	9.7197	10.6324	7.952	5.3635	7.2966	5.6424	5.7112	7.918	5.7123	5.6784	7.3404	6.2279	6.3675	4.6462	4.4396	5.7887	6.9028	6.2126	5.8094	6.2677	7.0501	7.9419	5.4057	5.2491	6.2263	6.1451	6.3696	6.1583	5.5345	5.5487	5.9091	6.2348	5.9239	5.5753	6.5923	6.4731	8.5506	5.3041	6.0409	7.3596	7.3271	5.954
PF3D7_0721000.mrna1_1	PF3D7_0721000.mrna1_1;113	113	6.9816	5.1465	6.4832	8.3762	5.4738	11.1501	5.9984	6.9366	6.7474	6.8117	6.5495	8.1578	8.8718	3.5619	10.7477	4.8841	7.1473	4.375	10.0219	5.3406	5.3491	6.431	4.384	5.5232	6.7471	5.6614	8.9455	10.9678	5.9047	4.8253	6.7153	4.6206	5.4617000000000004	6.0877	5.5188	7.6264	5.9093	8.6922	5.6545	5.0583	6.5941	5.7482	10.1761	12.0296	7.5111	5.9718	8.0479	4.5527	4.488	7.8596	6.0514	4.5945	7.9991	6.2908	6.0063	5.2728	5.5043	6.1924	6.1709	4.2479	5.561	7.014	7.9178	7.7507	5.5491	7.1239	5.2079	4.8048	6.2491	5.6687	5.0339	5.4413	7.143	6.0148	5.9925	6.8292	7.0658	7.066	8.0097	6.0583	6.2882	5.5478	5.1412	6.3565
PF3D7_0721000.mrna1_1	PF3D7_0721000.mrna1_1;114	114	9.5709	5.2743	8.0551	7.5211	3.9364	11.6551	6.6024	7.3198	5.9059	8.7764	6.7867	8.9476	7.6001	5.6288	11.7591	4.784	7.3993	7.7542	7.9515	7.2826	5.985	7.3549	4.9561	6.065	6.9998	6.192	8.9887	8.4974	7.168	6.1089	11.6648	3.84	5.8427	7.3786	6.1449	8.5932	5.3757	9.5269	5.6314	4.3868	4.3198	6.1771	10.4253	12.4567	8.9294	6.3489	9.0431	7.4248	4.4135	8.2638	6.2698	6.4005	8.4916	7.2357	8.3246	6.0361	6.3963	5.9989	6.4484	6.3726	6.007	6.9408	7.7143	8.4447	5.9521	7.2702	3.0772	6.417	6.6459	8.2459	6.387	6.2673	6.9774	6.84	6.4366	6.0503	8.5234	7.2545	8.6206	9.679	6.9625	4.6159	7.2966	8.1028
PF3D7_0721000.mrna1_1	PF3D7_0721000.mrna1_1;115	115	7.7566	5.7184	7.7572	8.4837	4.5832	12.3503	6.9255	7.9632	5.903	7.628	7.2437	10.52	8.5652	5.6194	12.3151	5.4819	7.9751	6.9803	7.5921	7.2052	6.2591	9.8621	4.4216	5.7211	7.3922	6.6754	10.1312	7.8106	7.4976	6.8347	10.7218	3.067	6.2612	8.2971	6.5359	9.4125	6.246	9.2236	6.7903	3.6159	5.0126	6.6861	10.6616	12.7063	8.8353	9.9445	8.4411	8.2263	8.4454	9.11	6.1797	6.6051	8.693	7.3987	7.4622	9.5284	5.9267	6.9007	6.3384	6.3036	5.2724	9.3274	8.2945	9.1905	8.2643	9.2347	7.0295	6.062	7.851	6.5702	8.0214	6.6865	7.4798	7.0448	7.1619	7.2934	9.1634	7.4994	9.2723	9.2373	8.0909	8.8103	7.2332	8.3602
PF3D7_0721000.mrna1_1	PF3D7_0721000.mrna1_1;405	405	8.4304	7.0742	9.2008	10.6633	6.2044	5.9526	4.7981	6.6762	6.0522	8.6707	9.5018	6.2994	10.5189	7.839	6.1231	5.3813	7.7101	9.7155	6.2424	11.292	7.925	7.3943	6.6529	12.7983	7.9401	9.1581	4.6352	5.6147	11.3792	7.6279	8.1234	5.0085	12.0714	8.7018	8.5274	4.3688	7.8281	6.5481	6.4527	7.3709	5.1871	10.2177	6.3679	5.6453	7.7112	6.4915	7.0834	6.1127	5.6753	8.2012	4.904	7.5736	6.4882	6.7456	8.237	5.8817	7.224	7.7092	6.2407	6.7376	6.2634	10.856	8.503	6.5589	8.1825	7.1754	4.5552	6.1837	9.0939	8.8017	6.8963	7.3196	9.021	6.4229	7.97	7.0965	10.63	7.9335	6.9378	8.8118	6.356	5.9793	7.7986	8.1389
PF3D7_0721000.mrna1_1	PF3D7_0721000.mrna1_1;406	406	8.201	6.519	9.6564	10.8661	5.5056	5.4989	5.4786	6.3262	4.3709	8.9975	9.1697	8.0306	10.0728	6.4243	6.0204	6.0834	6.7489	7.155	5.0866	10.6858	7.9811	7.0458	6.7515	12.5296	9.1907	9.3829	5.6599	5.5674	10.3334	6.9035	7.5395	6.1039	11.4372	9.912	9.5961	5.7729	8.2182	7.7821	6.1187	6.5868	5.0027	10.3618	7.0869	6.1359	7.2554	5.323	7.7006	5.8245	5.4386	8.3489	5.4666	7.633	7.2344	7.4765	9.1313	6.0475	6.09	8.1338	5.8649	6.9461	6.3983	10.2822	8.6967	6.6337	8.8657	6.9492	4.848	7.614	8.4001	9.0668	5.2211	6.9554	8.429	5.9738	7.462	6.4678	10.036	7.8229	7.0256	9.3771	6.7014	5.4463	7.7216	8.6513
PF3D7_0721000.mrna1_1	PF3D7_0721000.mrna1_1;407	407	8.6355	8.0931	8.5758	10.9259	5.3491	6.5957	5.7661	6.7464	5.6772	8.8426	10.2076	9.5708	11.1058	7.4795	7.0363	6.2954	6.8727	7.5966	5.2653	11.2006	7.6021	7.9748	7.0226	12.9912	10.3948	10.1236	4.193	4.9397	10.6824	6.8549	8.6232	6.676	12.1518	11.0126	9.877	4.9274	9.7432	8.4862	7.5607	8.0582	5.602	10.0453	9.2303	7.9191	8.191	5.9885	8.2811	5.7905	6.6482	8.2366	6.8075	9.6315	8.47	6.6716	10.4754	6.7897	7.5513	8.6201	6.5518	7.4574	6.6078	9.542	9.1948	6.7159	9.8813	7.7401	5.5113	7.7651	9.8903	10.5935	5.61	6.5706	9.3817	7.05	7.6597	7.9135	9.8961	8.7419	7.2412	10.4345	7.6771	6.4502	8.0355	8.8076
PF3D7_0721000.mrna1_1	PF3D7_0721000.mrna1_1;408	408	8.4448	7.3546	8.4851	10.4835	4.917	6.4853	6.1455	6.2726	3.275	8.9996	10.9605	9.1847	10.314	5.8176	5.6982	5.6439	6.5859	7.1083	5.5357	10.6658	6.7429	7.8806	6.115	13.0316	10.3472	10.0899	4.2668	4.2342	9.8334	7.4675	8.2027	8.2512	12.5117	10.8816	9.88	4.477	10.9588	7.1936	6.2124	8.1571	4.054	10.1358	9.1554	6.3072	7.2744	5.6963	7.5462	5.9248	6.2462	7.9609	5.9844	10.0486	10.869	7.0352	10.6481	6.6526	7.0394	9.5078	6.7354	6.3546	6.4365	9.1142	10.0529	7.9884	9.4262	6.7981	5.3677	7.8092	7.9975	10.9941	5.3295	5.3122	10.3524	6.3761	7.3312	7.1137	9.1401	9.3117	8.1389	9.2321	7.0128	5.5419	8.4161	8.6148
PF3D7_0721000.mrna1_1	PF3D7_0721000.mrna1_1;409	409	8.463	7.2956	7.3849	9.3109	4.4269	6.2508	5.876	6.0383	5.6496	9.1947	11.0453	9.6906	8.7523	6.8472	5.9381	5.1989	6.6848	7.635	4.5229	7.578	7.8234	8.4561	6.5818	13.4782	10.5904	10.1909	5.2705	5.5323	7.916	5.8684	8.8847	6.8876	11.8772	11.0314	9.9458	4.8027	10.244	7.1495	6.5656	7.915	5.7298	7.7662	9.3536	6.035	7.8638	7.5185	7.8894	6.4754	5.6851	8.1132	5.6479	9.3865	6.7901	7.4357	9.3328	8.0957	5.7271	10.1463	7.1315	6.6179	6.6565	8.3453	10.0531	5.9129	9.6813	6.9104	5.6755	7.5251	8.443	9.7093	7.1871	6.5413	10.6026	6.6069	7.771	7.2473	9.3109	9.0772	7.2624	9.9132	6.6911	5.641	8.4282	7.9249
PF3D7_0721000.mrna1_1	PF3D7_0721000.mrna1_1;410	410	8.6523	8.1174	7.6232	6.8593	5.7602	7.0402	5.9656	5.1859	4.8364	9.2798	11.3941	10.5338	6.3915	8.2065	6.6893	6.0341	6.7681	6.1137	4.7866	6.4356	7.4607	8.1952	6.8053	13.0576	10.2588	9.8863	3.7918	4.8904	7.0767	6.9018	8.7058	4.0985	12.4431	11.1653	9.7342	4.5317	11.0401	7.9423	8.5473	8.5767	5.4276	7.8034	9.7976	6.6278	6.6417	7.3896	8.3078	7.9632	5.9322	7.8595	6.3721	10.1386	6.745	7.0123	9.2093	8.2466	6.6599	10.6798	7.1123	6.6956	7.5485	8.8135	10.5181	6.5833	9.5639	8.121	7.3633	8.2589	9.1252	10.0505	7.3957	6.7064	10.7684	6.0459	7.0468	7.0389	8.9445	8.6983	7.3779	9.9926	8.0013	6.9641	8.3678	8.6538
PF3D7_0721000.mrna1_1	PF3D7_0721000.mrna1_1;411	411	8.6504	7.8434	5.4097	8.3541	5.804	6.7557	5.8186	6.3776	4.3484	9.4555	12.6509	10.2985	6.845	6.7997	7.5972	5.9179	6.7119	8.216	5.0206	6.1552	7.7851	8.0505	6.624	13.0186	10.1588	9.5528	6.534	5.1759	6.8712	7.2001	8.8912	6.3503	12.3415	10.5929	9.5096	5.3338	12.9137	8.1037	7.2551	8.2757	6.1906	9.101	9.3701	6.7761	7.6129	7.7028	7.9309	6.9204	5.7578	8.0933	6.246	9.6205	8.3941	6.9609	10.1361	7.756	6.619	10.1433	7.6993	7.2558	7.2157	10.7536	11.018	6.9088	9.6947	7.7575	10.8921	8.4581	9.3832	11.0308	7.1217	5.9971	10.9145	7.6278	7.8201	7.7813	10.553	9.6027	7.8946	9.7403	7.6993	11.1931	8.4765	7.9418
PF3D7_0721000.mrna1_1	PF3D7_0721000.mrna1_1;412	412	8.7929	8.4483	6.5762	7.1652	7.0625	7.0694	5.6907	6.6061	6.263	9.6301	9.803	9.779	6.6058	8.3995	7.3998	5.8863	7.138	7.0087	6.2957	6.6566	8.3589	9.3915	7.1912	13.1698	9.3963	9.3258	6.2869	5.5647	6.1819	7.6934	9.9312	7.1567	12.8599	10.3829	9.4094	6.8846	12.0171	7.654	7.4139	8.6695	6.8878	9.6822	9.52	6.8606	7.7685	7.6117	7.75	7.316	6.8061	8.4429	6.3985	10.2588	7.8125	7.0472	10.5338	8.1984	7.4774	11.3347	6.943	7.3319	7.086	8.8735	10.8578	8.1568	9.5639	7.5221	8.4605	7.73	9.5851	11.0774	7.7903	7.0896	11.887	7.4911	7.9538	7.4709	9.5536	8.8804	8.2267	9.89	7.753	9.1174	8.687	8.268
PF3D7_0721000.mrna1_1	PF3D7_0721000.mrna1_1;413	413	9.3862	8.6133	5.704	7.6465	7.8649	7.3317	5.7645	6.1208	7.3031	10.0094	9.7989	9.9659	6.7645	9.4618	7.3531	5.7396	8.5846	7.7129	5.9329	6.5662	8.8799	7.6863	7.5423	13.9709	8.7379	9.3083	5.1322	4.4535	7.1808	7.0169	8.7789	7.708	12.5773	10.2512	9.1973	6.675	11.1088	7.8736	6.8992000000000004	8.5974	6.0391	9.5273	8.3789	7.5004	8.4691	6.195	8.4002	7.4589	6.8101	8.2528	6.4351	9.3062	8.2585	6.5196	10.4	6.4226	6.929	10.4118	7.2101	8.327	7.1626	11.0724	9.2406	6.8369	9.3123	7.3034	4.5904	8.1211	9.5732	10.6578	5.9777	6.9834	11.0173	7.4807	8.7044	6.5792	10.8433	7.2284	7.6287	9.7355	7.4028	6.2242	8.6807	9.5948
PF3D7_0721000.mrna1_1	PF3D7_0721000.mrna1_1;414	414	9.1833	8.4687	6.5595	7.067	8.354	7.4133	5.9006	6.0674	8.4296	9.8597	11.6926	10.3571	6.4866	9.817	6.9309	6.5851	7.0607	8.3746	4.9686	6.8593	7.9717	8.2997	7.4782	13.2769	9.5095	10.0524	7.0024	5.5577	7.732	7.2715	8.8766	6.4783	12.4793	10.6032	9.9587	7.8283	12.8038	7.8367000000000004	7.5378	8.5671	7.4241	9.7973	9.0139	8.4898	8.5159	5.5543	8.2691	7.395	6.1027	8.2012	6.6218	9.1053	7.3087	6.898	10.5573	6.6073	6.9698	9.8529	7.3685	7.7612	6.9336	9.7157	8.7116	6.5841	9.9423	6.9201	6.3304	8.0103	9.0333	11.0749	6.8269	7.073	10.5844	7.9621	8.4901	7.2758	9.6675	7.7906	8.1374	10.2573	7.6918	6.7776	8.6088	9.3433
PF3D7_0721000.mrna1_1	PF3D7_0721000.mrna1_1;415	415	8.9789	8.5169	5.7965	6.5427	7.4269	6.8976	5.393	4.588	7.8099	9.7624	11.69	8.7888	5.1342	8.9474	7.6087	5.1489	6.1369	7.4997	4.9837	6.0197	7.5253	7.3836	6.7331	13.4628	8.7709	7.759	7.3814	5.6525	5.972	6.7819	7.9183	5.3388	12.8839	9.4097	7.9255	6.6178	11.6726	6.2651	7.0008	8.5428	6.2935	9.4058	8.1173	7.6973	7.9257	6.0712	6.4224	6.503	6.143	7.2857	6.9661	8.8596	6.5954	6.4717	10.7876	4.7153	6.8291	9.7248	6.7039	7.4173	5.8455	9.2161	7.4732	6.8986	9.0697	6.9499	5.8659	7.4942	8.5315	11.1517	6.0299	7.1414	10.3465	7.4459	7.1534	5.9495	9.5292	7.7666	7.9873	9.9484	7.6822	6.2077	8.0626	8.9539
PF3D7_0721000.mrna1_1	PF3D7_0721000.mrna1_1;416	416	9.2073	7.707	6.8157	5.8733	8.1106	6.621	5.1156	2.9203	7.4417	10.069	7.6876	8.7795	5.7482	9.2017	7.3517	5.5373	5.8955	8.4536	5.436	6.5385	7.7634	6.8779	6.529	13.2268	6.2752	7.2049	7.1338	5.8565	6.5141	6.7904	7.6057	6.3997	12.4352	7.1897	6.6157	5.9651	11.8109	6.8061	8.0603	8.4105	5.272	9.2726	6.8417	6.5711	7.905	6.9514	7.1539	7.6399	4.841	7.4878	6.4548	7.0917	7.5692	7.0742	10.8938	6.4109	7.218	9.881	6.5406	6.6498	5.811	9.3967	8.0002	7.796	7.5982	6.9656	4.9155	6.7554	8.9971	10.8605	6.6072	6.7479	10.1234	7.7496	8.2787	5.3632	8.9864	7.4359	8.2363	8.6618	7.9771	6.7953	7.4871	8.3898
PF3D7_0721000.mrna1_1	PF3D7_0721000.mrna1_1;417	417	9.3339	7.744	7.4157	7.167	9.171	7.8036	5.5555	5.9432	9.0019	10.0116	9.0907	9.97	6.7392	10.1752	8.1788	6.0336	7.1063	8.8641	5.8826	7.0643	8.6574	7.4626	8.5168	13.1879	5.9619	6.5354	8.3022	4.6679	6.9059	7.8878	7.6835	7.9435	12.3843	7.0815	6.9023	8.1239	12.9342	7.8152	8.5713	7.7485	8.4057	9.4301	7.2913	8.3571	8.2535	7.5705	8.0977	7.7483	7.2026	8.5209	7.5798	7.4761	7.1226	6.7876	10.9446	7.3927	7.7491	10.9724	6.2798	8.7841	6.7678	9.7705	9.0423	7.3233	8.4546	7.6024	6.5679	6.9275	9.7712	10.9115	7.6886	7.8652	11.8637	8.8327	8.5627	6.8139	9.8703	8.2579	8.3688	9.2235	8.0519	7.6124	7.9063	8.4101
PF3D7_0721000.mrna1_1	PF3D7_0721000.mrna1_1;418	418	8.4489	7.1503	6.4739	7.1592	8.6951	7.3843	6.2296	5.706	8.1262	9.3847	8.0094	9.2182	6.7811	9.9763	7.5805	6.0654	8.0906	6.6954	4.393	7.5512	8.1909	4.9481	7.6714	13.4678	6.1849	6.3684	7.0334	5.5298	7.4938	7.3222	7.6442	5.9416	12.5734	6.8235	5.8482	7.2947	12.3777	7.4429	8.6249	7.6169	5.88	10.0919	8.6082	7.3853	7.8875	7.9472	7.4232	8.2989	6.7735	7.86	7.2542	8.9421	8.3578	7.2251	11.5585	8.066	7.4733	10.2738	6.6554	8.8029	5.151	10.325	9.7198	7.3962	9.222	7.4129	7.3002	6.419	9.2811	11.5593	7.2145	7.744	10.7024	8.4311	9.0668	6.4519	10.2543	8.5084	8.7925	9.6579	7.4998	7.738	7.0963	8.4269
PF3D7_0721000.mrna1_1	PF3D7_0721000.mrna1_1;819	819	11.4543	5.5577	6.1102	5.8061	5.5765	5.4449	5.6372	4.7882	2.7782	11.4004	5.6533	5.991	6.1457	5.2196	5.5317	5.8004	5.263	4.546	5.6918	8.4603	6.4111	5.6513	5.9129	6.4091	6.3327	4.855	4.1035	6.1164	8.4157	6.7459	6.9555	5.4366	6.7596	6.1532	5.5333	5.0613	4.4692	5.0505	9.3269	5.4182	6.1763	6.1771	5.2196	5.3533	10.2633	5.5853	5.8875	7.543	5.4663	7.2807	6.7744	5.6988	4.7382	6.2182	5.5638	4.2288	4.1185	6.5345	5.4152	4.3198	6.511	7.1193	6.2447	6.4683	6.1459	5.0475	4.5601	5.466	7.5408	5.6326	5.4902	4.8875	6.6457	4.4067	5.9406	6.6727	7.1076	6.5171	7.0466	8.0141	5.7753	5.1412	6.2961	7.354
PF3D7_0721000.mrna1_1	PF3D7_0721000.mrna1_1;820	820	8.6704	5.9402	5.9107	6.6857	5.8929	6.0834	5.7639	3.9919	3.9307	8.6469	5.8192	5.7227	5.4995	4.1938	5.3237	5.9071	4.5497	4.5002	5.8736	6.758	7.7303	5.8189	5.6565	6.8054	5.7355	4.9551	4.435	6.0611	7.6418	6.7419	6.2711	5.1185	6.3863	5.4854	5.8851	4.5204	4.4303	4.8709	5.9885	5.0067	5.7068	5.3085	5.3667	5	7.8119	5.0942	5.5223	6.4145	5.0099	5.0815	6.1258	6.1593	4.3313	5.844	5.784	5.6462	4.5008	6.0866	5.3809	4.9103	6.398	7.1563	6.9111	5.7118	5.5589	5.7988	4.8349	5.8795	7.5167	4.7137	4.382	5.1579	6.4075	5.3878	5.8768	6.1902	7.0419	6.1813	6.793	6.6296	3.9551	5.3656	6.0815	7.0566
PF3D7_0721000.mrna1_1	PF3D7_0721000.mrna1_1;821	821	8.2776	5.5329	5.9729	5.756	5.774	5.3523	5.581	6.1445	4.5546	9.0318	5.7758	5.6879	4.4482	5.4515	5.7766	6.1999	5.5342	5.2687	5.8273	9.0639	7.29	5.9957	5.9644	7.4731	4.7038	4.5166	5.009	5.3323	7.8988	7.7058	6.625	5.7613	6.7521	6.087	5.2464	5.8354	5.9045	5.1194	6.1637	4.5777	7.9245	6.9631	6.2778	7.3828	9.4726	4.6938	4.7447	6.9165	5.8263	7.7279	6.0989	5.5125	5.5339	6.5013	6.154	5.3625	5.3388	7.2078	6.4155	6.5804	6.5261	6.2924	6.8502	5.0201	6.5226	7.807	4.9805	4.464	8.1114	5.7145	5.5677	5.4165	7.2356	5.5506	6.2257	5.7479	6.9164	7.6115	7.0577	7.4161	7.0488	4.9846	5.6803	7.6374
PF3D7_0721000.mrna1_1	PF3D7_0721000.mrna1_1;822	822	6.1408	6.0834	5.2791	6.3872	6.017	5.6229	5.5886	6.5406	5.5301	6.327	5.8664	4.8099	6.3799	6.2692	5.9439	6.0685	6.407	5.3248	5.5267	7.134	6.1508	6.2188	5.4738	6.5782	5.5173	4.9388	4.7054	5.5438	7.4091	6.4428	6.6462	4.935	7.1912	5.9903	5.6648	4.366	4.9649	5.5323	6.44	5.3448	5.0152	6.7545	5.6628	5.8632	6.068	5.4158	5.9586	5.8334	5.6473	7.588	7.9656	6.193	3.3868	5.9112	5.8895	5.2098	4.342	7.2599	5.9816	5.6954	5.7474	6.6282	7.4046	5.1755	6.6191	5.8938	5.1562	5.8076	8.1887	5.8746	5.5229	4.9579	7.2952	5.1997	6.0081	6.0103	6.8472	7.9477	6.5297	5.9272	5.6493	6.0505	6.0072	8.376
PF3D7_0721000.mrna1_1	PF3D7_0721000.mrna1_1;823	823	7.5241	8.6099	7.3497	6.9593	7.2329	6.1922	5.2172	6.8291	6.8788	7.9624	8.646	8.3053	7.9796	8.5129	6.0527	5.85	7.2119	7.5402	5.7423	9.8255	6.4353	6.744	7.8317	7.4304	7.7548	5.541	5.1607	5.6191	9.7398	7.3587	8.0317	7.6724	7.597	8.3137	5.4722	6.4915	7.4093	5.9203	7.4158	8.9413	9.2825	9.1417	6.6235	6.2093	6.4443	7.1339	6.0527	6.6747	6.2255	11.028	7.2981	6.0564	6.5076	6.3656	10.1463	7.9218	5.0972	7.0281	7.6537	6.0347	7.8251	7.9999	12.985900000000001	9.0052	8.7313	9.5132	5.7631	5.7671	7.9565	8.2187	6.3533	6.8726	7.6804	7.3486	8.5689	7.9619	8.4168	8.9542	10.0929	9.295	9.4423	7.1831	6.0383	8.045
PF3D7_0721000.mrna1_1	PF3D7_0721000.mrna1_1;824	824	7.8119	6.7614	6.8595	5.6215	4.6662	6.06	6.473	5.7142	4.3198	7.025	5.68	5.0099	7.2472	4.6814	6.0365	6.7351	6.9931	5.0909	5.4148	7.9984	7.0484	6.1171	6.826	8.107	6.9805	4.3291	5.3226	5.7344	8.4316	6.7203	7.1866	8.5359	7.8298	7.2898	6.3858	7.2138	6.5006	6.0261	6.9942	7.1698	7.8894	11.8021	5.3158	8.21	6.8122	6.1849	6.2798	6.3915	6.4031	8.0488	7.7823	6.0139	5.9789	6.7568	7.8886	5.7129	6.6785	8.541	7.4447	6.1412	6.3975	7.1238	8.4005	6.2869	7.5374	8.7054	6.9011	5.7853	8.6275	7.1868	7.0267	6.2619	8.993	6.8018	7.1417	6.5504	7.8003	6.9628	7.5538	7.6621	9.1873	6.263	6.1977	8.1984
PF3D7_0721000.mrna1_1	PF3D7_0721000.mrna1_1;825	825	7.2485	5.6232	6.8083	8.0581	4.8329	6.1318	6.3813	6.3749	5.1493	7.7124	7.2232	4.8293	9.2624	2.8094	3.6599	6.1085	7.0625	6.3226	5.0892	9.6189	7.0639	7.784	7.2077	7.8613	6.9587	6.9229	6.3696	6.1303	9.4256	7.1402	8.6081	6.987	8.0469	7.0067	6.1079	7.3531	6.1833	5.0561	6.6882	6.508	6.8638	11.7544	6.5922	8.1376	7.0854	7.5622	6.0873	6.9816	5.7634	9.6173	8.7169	6.1381	5.9789	6.0781	7.7857	8.1557	4.4396	6.7536	7.7058	7.1357	4.9059	7.041	9.6468	6.9691	8.733	6.0749	4.926	6.1787	9.3351	7.2494	7.4598	4.7501	7.5189	7.6361	7.9997	5.7396	7.9117	9.2825	7.0043	9.3953	6.919	6.2321	6.392	7.7673
PF3D7_0721000.mrna1_1	PF3D7_0721000.mrna1_1;826	826	12.5694	6.9904	7.5527	5.9474	5.3402	5.9035	5.9734	4.2063	4.4828	12.9677	5.246	5.3816	4.756	6.8401	6.8209	6.3863	5.8669	5.8268	6.1661	11.1944	7.5683	7.1286	5.8875	8.0509	9.5512	6.7477	4.5097	5.4604	11.1015	7.8611	8.5298	2.4033	7.8452	9.4309	6.5951	5.0648	7.4455	5.6887	8.4485	7.6427	6.3349	11.832	5.8689	5.5336	12.6781	7.2964	5.2965	8.6032	4.9639	8.8978	6.5163	4.7393	6.1096	5.8291	9.9334	6.4126	4.8283	6.6672	6.0516	5.8662	5.3125	7.6534	10.3577	6.2898	9.0665	6.1198	5.5537	5.8086	5.7312	9.3054	5.9021	6.1117	7.6103	5.9343	8.3416	5.8728	8.1419	9.7444	6.1723	10.3996	6.2284	7.2053	5.1859	7.9473
PF3D7_0721000.mrna1_1	PF3D7_0721000.mrna1_1;827	827	11.2654	7.226	5.877	6.4039	4.9667	6.0557	6.0032	5.581	4.347	11.2148	6.5636	9.5479	5.4989	4.5304	6.272	5.5129	5.2036	8.1805	5.342	8.4303	8.2675	7.4285	7.589	10.6463	7.989	4.9383	5.7552	5.1408	8.4958	10.4252	8.7637	6.0985	9.8689	8.4254	5.4074	4.9477	6.4386	6.2658	8.0091	7.3435	7.2822	11.5643	6.2885	5.4938	10.8613	9.6261	5.8733	8.3916	5.6631	8.0999	6.6755	6.5922	6.9614	6.0233	9.4842	5.9435	5.2817	6.5198	6.0045	4.99	6.4658	7.5541	12.9965	6.4259	10.0719	6.3118	7.8625	6.1231	10.464	7.6942	5.9355	6.0706	8.1986	6.5913	8.3745	5.8733	8.2264	10.2625	7.0632	10.5319	6.2034	8.278	6.466	9.4842
PF3D7_0721000.mrna1_1	PF3D7_0721000.mrna1_1;828	828	11.3513	8.5272	6.452	6.4589	5.5141	7.3539	6.0479	6.6245	5.3158	11.4464	5.9467	8.7131	6.2897	5.4209	7.6422	6.4084	7.1527	8.3437	6.083	8.5577	9.0038	8.2427	7.5617	8.5776	10.3294	5.1855	5.1739	5.7134	8.6653	9.748	9.419	5.3277	8.6684	10.6382	6.1827	5.0751	7.9594	6.5275	7.3954	8.6468	10.4994	12.0029	7.1766	7.2185	9.7434	7.6163	6.704	7.3026	5.9456	9.8169	6.851	6.377	7.2108	6.4561	10.7403	6.3293	6.2373	6.8167	6.6473	5.682	5.5033	8.6165	11.54	7.2133	8.2671	9.2028	6.1272	6.4301	7.7712	10.1893	6.4004	6.4715	7.8615	7.0204	7.7262	6.4911	8.9077	9.8206	7.1546	9.8706	9.4606	6.4875	5.858	9.1161
PF3D7_0721000.mrna1_1	PF3D7_0721000.mrna1_1;829	829	7.6264	8.878	5.2917	6.0917	6.1948	5.6008	4.858	5.6918	5.3785	7.8621	6.6636	5.3999	6.6753	7.4096	6.3963	6.3025	6.754	7.1473	5.6285	8.3558	6.211	7.7747	4.7501	7.0995	10.8315	5.0609	4.2758	5.3875	8.2151	5.9925	8.6372	3.4343	6.1815	11.0057	6.1379	5.4039	7.1083	5.3988	6.3672	11.0784	6.7098	12.3127	5.8846	3.4983	6.3957	6.5326	7.1906	7.3512	6.5351	8.2737	7.0444	6.0585	5.9761	6.1487	11.0018	6.3478	4.4906	5.9925	5.9857	6.0152	5.2087	7.2355	10.8767	6.4022	9.7557	6.6356	6.7522	4.8349	7.3362	9.3998	5.9925	6.7185	7.4907	6.1611	7.2415	5.5647	7.7727	10.3373	7.4216	10.5915	6.4124	6.8544	5.6424	8.219
PF3D7_0721000.mrna1_1	PF3D7_0721000.mrna1_1;830	830	6.9533	11.4604	7.1516	7.9288	6.7443	7.4075	5.9208	5.6848	5.8836	7.3101	7.1654	6.5848	8.7449	7.6618	7.6801	6.5326	6.3849	7.9853	5.9155	8.6682	6.2052	6.8618	5.1787	7.4747	9.0281	5.0036	5.9241	5.1695	8.793	6.9486	8.5293	3.0303	8.0761	9.3894	5.8512	4.811	6.0014	4.6848	8.1497	12.4947	7.8516	12.9775	5.969	5.1775	6.6283	7.6523	5.7051	8.11	4.6398	9.3983	7.5205	6.3537	5.4406	6.3413	12.1518	6.1876	3.7645	7.1889	8.0866	6.9686	6.3796	7.8206	12.0397	9.7065	7.6087	9.8262	7.2295	5.8143	6.1369	11.5238	5.44	5.7929	8.0505	8.232	7.9229	6.2394	8.239	9.8704	9.7314	8.5988	9.4958	7.0121	7.1814	8.5612
PF3D7_0721000.mrna1_1	PF3D7_0721000.mrna1_1;831	831	8.4218	11.468	7.1439	7.102	6.1506	7.4797	6.3169	5.6097	6.477	8.0634	5.8525	8.0268	6.9681	6.1208	7.2352	6.1187	6.2939	8.7042	6.2294	7.9227	7.4351	6.8555	6.8941	7.5814	10.4975	5.9227	5.4145	6.0292	8.3486	8.0046	8.8615	5.7978	8.0113	10.28	6.3554	5.6291	6.9203	5.8691	7.3906	12.5035	10.8745	13.3357	7.4141	8.8001	7.6001	7.6324	6.1741	8.1258	6.8124	11.1485	7.7109	6.6876	7.0906	6.1609	11.3023	6.1552	8.567	6.5368	8.6675	6.133	6.1867	8.3325	10.0418	5.9528	7.5197	6.3579	5.8138	6.1152	6.5212	10.6519	5.4022	8.4884	7.2488	8.6427	7.2714	6.7398	8.6198	9.4243	7.3234	9.2359000000000009	7.2098	6.9683	6.7339	10.0952
PF3D7_0721000.mrna1_1	PF3D7_0721000.mrna1_1;832	832	8.2719	12.4289	6.3217	6.6696	5.1461	6.5942	5.098	4.0934	5.3288	7.713	6.4514	6.1697	6.6101	5.2254	8.9633	6.0283	5.6559	8.2903	6.5619	8.1313	6.6331	7.3314	5.292	6.4068	9.7907	5.7471	4.6576	5.435	8.3496	5.9404	8.7363	4.7714	7.4491	10.0121	6.1787	4.4019	6.2026	5.4453	6.716	12.797	7.9422	12.9731	6.3611	4.3205	6.8293	6.7509	6.0557	6.0193	4.4673	9.5124	6.8511	5.3625	6.9728	5.7719	11.0217	5.7586	4.9364	4.6988	7.5068	5.4138	5.087	7.2494	9.9586	6.7667	6.697	6.7497	6.0798	5.2257	5.9898	10.5985	4.7613	5.025	7.0591	6.2468	6.9386	5.2426	9.4394	9.188	7.3363	8.1763	6.3858	5.7645	6.4832	8.8859
PF3D7_0721000.mrna1_1	PF3D7_0721000.mrna1_1;833	833	10.3329	7.4078	5.6221	5.2935	8.2813	6.6097	5.3709	3.9973	7.6129	10.4656	5.757	5.1546	4.6088	9.7093	6.9505	6.4296	5.1432	6.6394	4.3854	6.5981	6.519	5.3441	5.4705	6.7677	5.0383	5.6831	4.1408	5.9873	7.0262	6.1305	6.1538	4.5348	6.9277	6.1973	6.441	3.9588	6.0112	5.2323	6.1697	7.9887	8.603	8.1351	4.8053	4.0592	9.9596	6.7542	6.1749	7.1805	6.4877	7.7075	5.4624	5.4489	4.5416	4.9973	7.4345	5.8107	4.7431	6.0522	4.8094	6.288	3.8885	6.7133	5.7853	5.342	7.667	5.9162	5.7339	4.4841	5.5835	6.5483	5.4043	5.811	7.4362	6.021	7.7973	5.2854	7.5221	6.2988	6.342	8.6629	6.2756	6.2065	5.4202	9.5857
PF3D7_0721000.mrna1_1	PF3D7_0721000.mrna1_1;834	834	6.829	6.1835	5.2739	5.3016	6.0099	7.1738	5.6476	4.9472	6.4555	7.3358	5.4276	6.6212	5.1659	6.8993	7.4799	5.0626	5.9998	7.1223	4.9189	6.0339	6.2675	5.6112	6.1681	6.7901	5.7711	4.9026	3.275	4.7965	7.2169	6.0483	7.6395	4.5987	7.4098	6.9246	5.2675	4.0479	5.4764	5.6177	6.5573	5.5072	8.895	5.3327	5.5138	4.8253	6.0117	6.7412	5.8344	6.1572	6.4084	7.2408	5.2028	4.7142	5.9495	6.2327	8.9828	6.3918	4.9117	5.3872	6.5668	5.8917	4.2547	7.0193	8.3734	6.105	6.7229	5.3875	6.2972	5.2418	6.7163	8.8494	4.975	5.8602	6.3959	6.7481	7.7255	6.0266	8.3241	5.7991	6.992	7.6385	6.5151	7.7979	5.8679	9.1792
PF3D7_0721000.mrna1_1	PF3D7_0721000.mrna1_1;1397	1397	7.5634	7.2891	9.0953	11.8173	5.9165	9.3598	7.9207	8.8897	6.2544	7.8162	6.0813	6.2939	11.2322	6.3863	8.8994	7.2168	9.0875	6.5581	5.6485	9.5724	7.2361	6.049	6.2789	7.0879	8.3527	5.8642	5.3009	4.729	9.5384	7.5323	7.9774	7.0898	6.8417	8.264	3.8197	6.286	6.8881	7.2108	6.1233	7.423	6.7671	5.9493	6.8481	6.2808	5.6611	7.5838	6.0025	5.5515	13.3356	6.6776	6.3735	6.4754	7.5596	8.5229	12.5206	6.2705	6.4356	9.7403	8.6152	9.0426	6.6149	6.3542	8.4546	8.4086	9.2833	6.5419	7.1193	7.4409	8.1321	12.744	6.0843	6.3049	10.4792	8.1609	9.2782	7.4051	7.9432	6.6147	8.8409	9.861	5.6392	7.9491	8.2456	8.5701
PF3D7_0721000.mrna1_1	PF3D7_0721000.mrna1_1;1398	1398	7.2829	5.6516	7.5925	11.4899	5.8694	7.4761	8.1874	8.684	6.0369	7.9525	6.3835	6.4163	11.2045	6.3112	7.011	7.7983	9.361	6.4568	5.9495	9.4849	6.2937	5.3441	6.929	4.6194	7.0617	6.0494	2.0909	6.1043	9.5915	5.7695	7.7322	6.1258	5.1085	8.101	5.6014	5.0215	6.5309	6.5356	5.4353	6.2625	6.8343	3.9126	6.7079	4.7274	5.6812	7.2298	6.1999	4.3547	4.9378	5.0657	7.2744	6.1621	7.338	6.3894	12.5213	5.6502	4.6871	8.006	8.5048	8.3637	6.0555	6.854	8.1864	9.1555	8.7503	6.3043	6.492	6.2378	7.5213	12.9079	5.8153	5.327	8.1583	8.4675	8.9905	7.4551	8.213	6.5218	8.5091	8.7692	6.8435	7.0853	6.7229	7.5874
PF3D7_0721000.mrna1_1	PF3D7_0721000.mrna1_1;1399	1399	7.7515	6.7704	7.8312	11.6799	7.1193	6.6915	7.4625	8.735	5.7848	8.0011	7.4548	6.212	11.6306	7.2251	6.7158	7.3265	8.8766	6.332	4.3632	8.557	6.1715	6.5514	4.926	8.7254	6.64	5.7024	3.7366	4.0695	8.7066	6.2924	8.3562	6.1961	9.0046	7.8347	4.9607	4.373	7.3907	4.8704	5.8577	6.1127	6.4877	5.0938	6.9406	5.4423	6.7523	7.296	3.257	5.3847	8.2639	7.8381	5.7895	7.1877	8.2115	6.9381	11.5845	6.4648	5.8115	7.7717	9.0063	7.6206	5.9782	6.4517	9.2336	6.7903	7.8191	6.0376	6.6785	6.7123	7.4792	12.397	6.672	6.7657	8.8817	8.8827	7.8946	6.283	8.3027	8.3244	8.4369	8.8615	6.7646	7.1663	7.7833	7.6056
PF3D7_0721000.mrna1_1	PF3D7_0721000.mrna1_1;1400	1400	7.4626	8.3439	8.5798	11.831	6.9668	6.9966	7.2971	8.3989	6.9105	8.6064	6.0887	6.441	11.8793	7.164	5.9803	6.6995	8.8925	7.2878	7.4497	6.5575	8.686	7.6594	6.7617	5.8858	6.8807	6.4686	5.5817	6.06	7.3939	6.5138	8.3385	5.9383	6.0522	8.0755	5.8014	6.356	7.2426	5.3868	6.2003	8.6631	5.8753	4.7148	7.4072	6.4461	7.1458	7.8413	6.8368	5.9768	7.9126	5.7879	6.3535	8.9042	6.7459	6.5498	7.0657	7.2936	6.204	9.8681	8.885	6.9493	6.1701	6.3983	8.7998	7.0837	9.4868	7.2304	5.5021	7.9771	9.5812	7.9726	7.9695	6.4896	10.3211	9.1138	7.8541	6.8766	7.9784	8.5675	7.9972	9.7051	6.7118	6.2852	9.175	8.2608
PF3D7_0721000.mrna1_1	PF3D7_0721000.mrna1_1;1401	1401	6.8754	5.7554	7.131	11.9186	5.005	5.6516	6.965	8.1313	3.858	6.4254	7.6648	7.0492	11.8263	4.7522	6.1254	5.0652	8.3312	6.0067	5.9402	6.3363	6.2396	5.2269	5.142	5.9383	5.669	4.9855	4.1375	7.0962	7.2339	6.6027	7.812	4.4976	6.8424	6.4195	5.1148	3.2032	6.7223	5.1522	5.7447	6.2279	5.5814	3.9828	8.442	5.0836	5.9067	5.8422	5.5059	5.7866	6.0613	8.7701	3.8826	9.0646	6.9598	7.4593	6.675	5.0921	5.9126	8.3075	9.2632	7.5847	4.7766	6.033	8.2229	6.7982	7.9552	4.9193	4.3944	6.3176	8.4766	6.5362	5.7829	6.6799	8.8496	9.0837	8.2745	5.7035	7.4113	6.9492	9.3624	8.9455	5.9839	6.0672	6.2003	8.4464
PF3D7_0721000.mrna1_1	PF3D7_0721000.mrna1_1;1402	1402	6.6013	6.2028	6.3563	12.3148	5.3827	4.5625	5.7477	7.0342	5.0644	7.2756	5.7071	5.7793	11.9597	6.8204	4.7236	5.9397	7.2602	5.1022	5.6772	6.8776	6.087	6.3454	6.6144	6.3892	6.0813	4.9435	4.1715	5.2754	6.5433	5.6907	8.2572	6.0809	5.6188	6.246	3.3576	4.5148	6.2309	5.3023	5.7355	7.2633	3.3533	4.2494	3.8186	4.6005	4.2994	5.3345	4.2418	5.1408	4.5021	6.8043	5.8502	5.5583	5.6473	7.2227	7.2552	5.0836	4.4912	9.5762	8.6103	5.5838	5.0391	5.1355	10.0858	7.2382	8.4932	5.9803	6.2418	5.3674	8.9268	7.8379	5.434	5.5429	10.6158	8.4591	6.4598	5.2288	7.535	6.6915	8.0847	9.6272	6.0283	6.4507	5.3957	8.9174
PF3D7_0721000.mrna1_1	PF3D7_0721000.mrna1_1;1405	1405	6.2852	7.4502	4.9449	5.375	5.314	6.6768	5.4835	6.6079	2.6622	7.1768	5.6147	5.0108	5.3466	4.5135	6.5254	6.4671	6.292	5.2876	10.0476	7.2119	6.8761	4.0531	4.8605	6.2147	7.9732	3.943	4.7225	8.6983	7.43	6.96	6.7127	4.3038	5.5759	8.2832	5.266	4.9449	5.9253	5.3147	5.6126	7.7197	5.729	4.8977	3.9873	6.1562	5.5173	5.4558	5.9702	6.668	5.9373	5.3345	6.363	5.1064	5.8387	5.8802	7.3389	6.0717	5.3381	9.571	6.019	5.9472	5.1775	5.7975	7.8332	14.3949	8.507	5.9463	5.6398	9.0407	7.3552	8.1297	5.8166	5.6337	10.1163	6.6384	6.1123	5.111	7.2637	5.9777	14.5014	9.6948	6.1085	6.0505	9.6208	7.6347
PF3D7_0721000.mrna1_1	PF3D7_0721000.mrna1_1;1406	1406	8.2965	7.4713	7.3389	6.6165	6.2319	6.9181	5.3034	6.2355	5.6244	8.8197	6.127	6.9318	5.8868	5.7743	6.0081	6.0646	6.9488	6.7035	6.3759	7.4088	7.8046	5.1231	5.7703	6.8137	7.3825	7.8339	5.7936	5.1239	7.1404	7.056	7.8331	6.8139	7.1174	7.6488	6.9792	6.6949	5.2118	8.2623	6.6878	7.2873	9.9182	5.0343	6.1508	8.1665	7.4691	6.1235	7.2757	5.1759	6.5489	5.625	5.4446	5.684	5.1152	7.0029	8.2254	5.6047	6.3349	8.0472	6.7358	7.3772	7.8806	7.0073	8.1674	7.6239	8.2947	6.6816	6.1613	5.9869	7.9314	8.3347	6.4082	6.2834	9.1881	7.8311	7.8938	8.3492	8.2986	6.6643	8.5588	8.9971	6.9057	5.9509	6.2952	7.1833
PF3D7_0721000.mrna1_1	PF3D7_0721000.mrna1_1;1407	1407	8.7189	6.7638	5.7616	4.9542	4.5527	5.3649	5.7724	5.7853	2.6576	8.5763	5.7671	4.2668	6.2615	5.272	5.6996	5.8972	6.0492	4.9255	5.647	6.143	5.295	5.0993	5.6991	5.7978	5.7153	4.04	4.7798	5.4925	6.534	4.9809	6.6439	4.1001	5.6156	6.6581	5.3625	3.8972	5.8696	5.1285	6.3674	6.1957	4.0009	4.257	4.8319	4.4718	8.2003	5.7576	4.6088	6.5515	3.8914	5.7546	4.5242000000000004	6.2411	5.6124	6.1853	6.7365	4.9672	4.8115	8.9715	5.8844	7.0989	5.7279	6.3201	7.5892	7.6891	8.0056	5.7835	5.4087	6.3689	6.6405	6.8017	5.4482	4.8094	9.3626	5.9784	7.3423	5.5583	7.1476	5.5357	8.2028	8.842	5.3295	6.4738	6.2598	5.6991
PF3D7_0721000.mrna1_1	PF3D7_0721000.mrna1_1;1408	1408	6.7367	6.4748	5.6091	5.2095	5.3858	5.5907	4.6427	4.4705	4.4476	7.2538	5.4366	4.7458	4.1334	5.3971	5.1981	4.8938	6.4761	5.712	5.4803	6.4674	5.6619	2.5898	5.5829	5.8212	5.1703	4.5348	4.6876	5.3056	6.1918	5.1799	6.8153	2.8875	6.0894	5.5595	3.9964	4.9001	5.9512	4.3413	6.8152	6.5421	5.1375	5.5113	5.7719	3.8135	6.156	4.2494	5.2168	5.2709	5.251	2.7463	5.5326	6.3813	4.8197	6.6648	6.2832	3.8349	3.4489	8.0834	5.3323	7.7924	4.5668	5.7766	8.2235	8.5188	7.667	5.6653	5.0259	5.8989	5.9812	6.8147	3.2234	5.0361	8.6052	5.9399	7.5311	5.3768	7.1911	7.0517	9.056	8.43	5.6585	4.6887	6.6372	6.0987
PF3D7_0721000.mrna1_1	PF3D7_0721000.mrna1_1;1409	1409	6.1022	6.72	5.2928	6.5311	3.9946	5.6582	3.8369	4.2906	1.9373	6.6187	5.1906	3.9864	6.5791	3.9373	5.5463	5.823	5.3684	3.3334	4.0704	6.3597	5.1771	4.0522	5.8709	4.8349	4.963	5.4845	3.9533	4.5509	6.8668	5.8691	6.7212	3.9059	6.017	4.9279	6.0437	4.7897	4.2149	4.1946	6.3995	7.0282	5.3639	5.079	4.5248	3.6017	4.723	5.6633	4.7148	5.9791	4.3992000000000004	7.3331	4.3356	4.9713	4.812	7.1088	7.2857	5.0764	4.5638	9.1773	5.6378	8.5019	5.0626	6.0464	11.8419	7.8625	9.5399	5.5407	4.712	5.4236	6.2346	8.564	3.4854	5.5549	9.614	5.121	9.5083	5.5969	8.0909	10.4544	8.8724	10.0821	5.7594	5.6904	7.2992	6.7481
PF3D7_0721000.mrna1_1	PF3D7_0721000.mrna1_1;1410	1410	7.7499	8.1117	3.9392	6.9483	5.1481	5.5515	4.5892	5.9458	4.2891	8.1536	5.1538	5.3547	6.5632	5.2475	6.7407	6.408	6.3298	4.6106	5.6823	7.3245	6.4778	5.1001	8.0025	6.0665	5.5567	4.8084	3.4816	5.2555	7.3747	6.0496	7.356	1.6781	6.6554	6.2598	5.4283	3.9222	7.8636	6.3257	6.7455	7.7803	4.4168	4.1473	4.9964	5.1497	7.0725	5.2787	5.9925	6.25	4.5454	6.3145	5.9011	5.7737	6.2922	6.6574	10.2369	4.7027	5.2257	10.0851	5.4874	7.2611	5.9035	6.0433	10.4911	7.9124	10.3956	6.4607	6.6456	5.8552	9.7195	10.4828	5.4555	5.0712	10.6823	6.0494	7.5022	5.9798	6.8156	6.763	8.6018	11.0003	6.4632	7.4459	6.408	8.3045
PF3D7_0721000.mrna1_1	PF3D7_0721000.mrna1_1;1411	1411	7.2943	9.3297	6.2943	5.9998	5.6366	6.976	5.0828	5.9373	5.5928	7.6119	6.3065	7.5167	6.0672	6.6191	6.5444	6.7094	5.5807	5.0909	5.5901	7.6038	6.1783	5.3092	6.9095	7.0226	5.3927	6.5839	4.3356	5.4463	7.7877	6.2073	7.5601	5.7398	7.0627	5.925	5.5182	5.1235	5.1631	5.1056	6.4882	9.4315	5.7514	3.4712	5.3445	5.0622	6.2265	9.1017	5.4653	5.9467	5.4413	6.6586	6.5569	6.0717	6.0144	6.5089	9.152	5.9946	4.8089	12.0839	6.0637	6.3027	4.8659	7.0331	9.4838	8.4823	11.4499	6.695	6.4864	5.9288	8.774	9.4594	6.0219	4.3031	12.6271	6.5999	6.6001	5.1867	7.6642	6.1332	8.8937	11.8797	7.0733	7.544	6.0923	8.3705
PF3D7_0721000.mrna1_1	PF3D7_0721000.mrna1_1;1412	1412	7.8524	8.0593	5.6985	6.8814	7.4448	7.097	6.0809	6.8181	7.0166	8.2978	6.7996	8.2759	6.9545	6.8716	6.9525	6.9857	6.7097	6.3632	5.3103	8.0627	7.946	6.2785	6.3933	6.8502	6.7651	5.8367000000000004	7.8169	5.7541	7.8763	7.63	8.1275	6.1821	6.7964	7.3735	5.0548	6.8636	5.9378	6.5136	6.9403	8.1973	9.0013	3.9727	6.2694	6.5367	6.9838	6.7655	7.1007	6.6995	7.3299	7.2256	6.0411	6.5354	5.5103	6.935	8.2742	6.2133	6.1216	10.6318	6.7856	7.9647	5.825	7.275	10.11	9.921	9.9419	6.3947	6.3553	6.1811	7.3243	8.9396	6.2756	6.2589	11.2025	8.5092	7.6986	6.4735	8.4008	8.7569	9.7513	10.8171	6.8511	6.2909	7.0176	7.7427
PF3D7_0721000.mrna1_1	PF3D7_0721000.mrna1_1;1426	1426	7.4757	6.8667	5.3923	8.9639	6.0387	5.7423	5.4256	6.4386	5.2843	8.2072	8.2775	4.6548	9.2189	6.3801	6.6404	7.0596	6.0618	4.8826	4.9722	8.4284	5.7268	5.5601	6.8582	6.0177	5.4967	4.047	4.7944	5.5151	7.7644	6.1016	7.5229	4.8982	5.9088	6.4967	4.9174	5.5972	5.1227	4.9791	5.9406	7.3313	4.8495	4.845	5.3663	7.0647	5.7684	5.8535	5.9977	5.6921	5.6235	6.841	6.2046	5.7148	6.0858	7.1374	9.889	3.9486	5.2965	9.9104	5.9616	7.903	5.5561	5.7211	10.3793	7.3135	10.2162	6.5857	7.6299	5.0712	9.8677	10.5137	5.257	5.2083	10.1752	6.9466	8.952	5.7671	7.6887	6.4519	8.9682	10.7211	7.2545	7.7182	5.2821	8.8496
PF3D7_0721000.mrna1_1	PF3D7_0721000.mrna1_1;1427	1427	7.1772	7.9206	5.9456	5.0674	6.0361	6.14	6.1871	6.9593	4.1152	8.0744	5.405	8.738	5.3604	6.1129	6.3482	6.1473	6.4428	4.846	4.9823	8.0074	6.1012	5.9907	4.9179	6.6337	6.7301	4.9383	3.5084	5.3988	8.2983	6.6656	7.9494	4.4175	6.3882	6.4765	5.1164	4.2172	4.3792	5.3045	6.9384	8.2025	3.2032	4.7377	5.366	4.1906	6.4606	5.9982	5.8166	5.7511	5.3909	7.298	6.3981	5.0811	6.7103	6.6112	8.701	5.3295	4.5373	11.0575	5.7087	5.4269	5.2555	6.0976	10.5842	8.7361	11.336	6.712	7.2454	5.7586	10.1748	9.2426	4.8723	4.6628	11.1309	5.5625	6.3142	5.4935	7.4019	6.8612	9.4351	11.7758	6.9359	7.2788	5.0832	9.4243
PF3D7_0721000.mrna1_1	PF3D7_0721000.mrna1_1;1428	1428	7.1446	9.2703	5.4722	5.1679	6.0288	6.0014	5.7206	6.2382	5.009	7.8607	6.8822	4.7687	5.6536	6.2653	6.5426	6.267	6.3091	4.6673	5.6625	8.3936	7.8207	5.7525	6.1627	6.8146	7.5854	3.5558	4.6702	5.4486	8.4841	7.3291	7.2997	3.4647	7.153	7.9404	5.0755	4.3764	5.4867	5.6792	6.0184	8.8045	5.5376	4.8787	4.3111	4.2517	6.3583	4.99	5.889	6.2371	5.3111	7.8257	5.9982	5.6642	6.367	6.5624	9.635	4.2087	4.8263	12.2922	7.2338	6.4705	5.3074	5.6106	10.479	10.1492	11.2988	6.2098	7.6775	6.2122	10.5572	9.4517	5.3161	4.6988	11.7239	6.8787	7.0438	5.8397	8.2227	6.9729	10.5209	11.8878	7.7421	8.6208	6.4089	10.5058
PF3D7_0721000.mrna1_1	PF3D7_0721000.mrna1_1;1432	1432	6.7529	8.3717	5.4545	9.2201	5.0828	5.8442	5.5059	5.0483	3.1473	7.2537	5.8472	5.8699	9.3583	5.3954	5.7266	4.841	5.3125	4.3709	4.5435	7.3775	5.5765	4.3016	4.7745	5.6179	5.8902	4.3778	4.5373	5.5901	7.3498	5.1663	6.6207	2.7677	6.2966	4.5154	4.1771	4.0976	5.6256	5.4656	6.7093	8.3202	4.0583	5.323	5.1997	3.2265	4.0592	5.6112	5.4303	6.0492	5.887	6.5148	5.6551	5.8374	5.503	5.738	8.1437	4.0721	5.9016	7.1814	5.9702	8.0096	4.7861	5.7444	9.8806	8.8556	10.7834	6.3873	6.2273	5.4928	8.2769	7.9108	4.843	5.382	8.4864	6.0036	7.1345	4.1651	6.7438	7.3574	8.8639	11.1318	5.6803	5.7842	5.6427	8.1528
PF3D7_0721000.mrna1_1	PF3D7_0721000.mrna1_1;1433	1433	6.7263	8.8074	5.5154	8.9067	4.2211	6.0535	4.4289	4.4087	5.5348	7.1921	5.9381	4.7522	9.1369	4.157	6.555	6.3911	4.3533	3.5198	5.5466	7.6774	6.1783	4.0618	4.9179	6.2194	5.7027	4.845	3.8369	5.5404	8.0796	6.0054	7.0833	1.4957	5.7285	5.6631	5.8227	3.8914	5.2769	5.3056	6.5782	9.2898	5.2269	4.6473	5.0734	4.594	5.1022	5.0514	6.3443	6.454	7.7679	7.393	5.6106	5.1647	5.3978	8.1399	8.7663	3.6496	4.7845	7.7998	5.2672	8.7347	5.6441	6.5986	11.5612	9.2429	10.5789	5.9119	6.2196	5.06	9.103	8.3023	4.9556	5.7684	9.1478	4.8415	8.5446	6.1807	7.8057	10.9782	9.2396	11.74	6.1789	7.1415	5.9258	8.5079
PF3D7_0721000.mrna1_1	PF3D7_0721000.mrna1_1;1434	1434	8.0026	10.5863	5.0596	10.2437	5.367	6.2593	5.3487	4.6053	5.546	7.9021	5.0819	6.4477	10.5487	5.7908	6.1593	7.463	6.0755	4.278	4.4944	7.6913	7.1212	5.4614	4.848	7.0419	5.9126	4.1898	3.0925	5.3816	7.6443	6.2225	6.4099	3.1827	6.4653	6.2642	4.7793	3.0197	9.7069	6.4058	6.3192	10.4232	4.347	3.926	5.6716	3.9709	6.4464	5.7698	6.1967	5.6817	8.1188	7.2567	6.6321	6.1635	6.5679	7.414	9.7154	5.3399	5.5242000000000004	9.629	6.1948	6.9779	4.5116	5.6789	10.7363	8.4294	10.8758	6.7436	8.0644	4.3771	10.4746	10.0046	5.2653	6.0365	10.6136	5.2199	7.2998	5.3512	7.2972	6.9179	9.5818	11.959	7.4304	8.291	5.765	9.4663
PF3D7_0721000.mrna1_1	PF3D7_0721000.mrna1_1;1435	1435	7.6463	12.0953	5.5969	10.7431	6.4363	6.6053	6.33	6.254	5.4009	8.0328	6.2963	7.5051	11.5175	8.058	7.2249	8.7163	5.8861	6.1845	6.6042	8.9221	7.2772	6.121	5.3031	7.5245	4.6662	4.7549	5.4212	5.9146	9.0997	6.9695	6.701	5.4118	7.3856	5.7002	6.2752	5.5289	6.7058	5.8387	7.3993	12.1815	5.79	3.848	4.5613	5.6806	6.9647	6.6276	5.5426	6.9754	10.4373	8.3625	7.2665	7.1217	7.3357	7.5914	8.1439	5.7263	4.7597	11.6904	6.807	5.6185	5.7525	6.1886	10.6726	9.6123	12.0104	7.163	8.0475	6.2523	9.6272	8.9614	5.2188	5.4525	12.3083	6.6623	6.4718	5.3313	8.2132	6.7782	9.5784	12.5878	6.9751	9.1245	7.6217	9.3884
PF3D7_0721000.mrna1_1	PF3D7_0721000.mrna1_1;1436	1436	7.7273	12.0656	7.0627	10.7521	6.7674	7.1421	6.5334	5.1185	6.9044	8.9844	6.9077	6.2957	10.5917	6.4197	6.9825	9.635	5.8875	5.6579	6.3056	9.0904	8.4756	6.0712	5.2795	8.3545	6.1052	5.8435	7.7701	5.8861	9.5676	7.4567	8.3733	3.7506	7.5879	7.586	5.9547	8.2296	7.5452	6.6562	7.2379	9.3594	9.476	4.7452	5.9887	7.8386	6.8149	6.6954	6.3642	7.57	10.365	8.7592	7.0631	6.9067	6.7151	7.9571	9.3362	6.6641	6.0654	11.5376	6.6369	7.5333	6.2621	7.5311	10.5683	9.8818	11.92	6.9477	7.9767	6.2209	9.482	9.3941	6.0253	5.2687	11.7681	8.4156	7.0515	6.682	8.29	8.7392	10.0537	12.4567	7.4659	8.972	6.9885	9.211
PF3D7_0721000.mrna1_1	PF3D7_0721000.mrna1_1;1437	1437	6.5679	12.5865	6.6806	11.1389	5.5653	7.2737	6.3214	5.6168	4.8146	7.4496	6.1892	5.439	11.5021	3.6053	7.4739	8.6825	5.953	4.2898	7.5225	7.196	6.9016	5.7882	5.1064	7.0762	5.9862	6.0742	5.1247	8.2377	7.987	6.5407	7.051	3.366	6.9674	6.4643	5.7046	3.1635	5.1867	5.4919	7.461	7.7938	6.8462	4.2979	4.9625	5.2532	6.8005	6.3393	6.5217	5.9444	10.1563	6.8652	5.7856	7.7468	7.0441	7.1675	7.2841	6.413	6.257	10.3214	6.0687	5.2168	5.6568	6.5564	9.0287	13.1131	11.2023	6.9499	7.2544	10.926	8.2199	7.3882	6.6605	6.8472	11.1674	6.0175	5.8056	5.7082	7.6009	5.407	13.128	11.312	6.4433	7.8757	10.9768	7.6692
PF3D7_0721000.mrna1_1	PF3D7_0721000.mrna1_1;1438	1438	8.2223	6.2957	7.1383	6.0422	5.7514	6.4581	7.211	7.4631	5.4074	8.6768	6.6437	7.3749	6.3501	4.2288	6.144	9.3604	6.902	5.7222	4.9093	6.3382	8.9699	6.6512	6.2022	6.8542	7.0546	8.3394	4.3771	5.6218	6.5814	7.8946	7.809	5.0883	6.9047	7.2595	7.7768	5.5248	5.6323	6.9047	6.885	6.753	10.1371	4.3618	6.406	8.0978	7.4399	7.2871	6.5999	5.8792	6.4857	6.5024	6.5619	7.928	5.3494	7.0617	7.2955	7.3221	6.546	7.7893	6.4036	4.925	6.7	7.4953	7.8214	7.4927	9.0899	6.0317	7.2146	5.3719	7.4545	7.6961	6.9136	6.9752	8.8188	7.544	7.0866	7.0586	8.1197	6.506	8.3871	9.5146	5.4496	7.7162	6.8672	7.5689
PF3D7_0721000.mrna1_1	PF3D7_0721000.mrna1_1;1439	1439	6.691	3.9449	5.824	5.599	3.5945	6.0119	6.9651	7.991	2.5826	5.957	5.2165	4.9982	4.7882	4.3674	5.3667	9.5031	8.0052	4.7876	4.441	5.8004	6.5258	5.3561	5.0691	6.7388	5.2434	6.7259	3.4944	5.2961	5.5002	5.7637	6.8367000000000004	2.3868	7.0572	6.704	5.1771	3.774	4.6616	4.9736	6.087	4.8987	4.2288	6.0061	5.5619	6.098	5.9392	5.9882	5.3455	5.4696	5.2917	6.7317	5.1235	7.3659	4.3477	6.6414	6.3434	5.9498	4.1514	8.4742	5.9215	6.3007	5.2012	5.9203	5.9651	6.6509	9.1589	4.9449	6.1497	5.3691	6.9555	6.5937	6.4241	4.7666	9.4415	5.3234	7.3031	4.8079	6.9836	5.1481	7.648	9.2314	5.6232	6.5765	6.3415	6.106
PF3D7_0721000.mrna1_1	PF3D7_0721000.mrna1_1;1440	1440	6.7682	5.4803	5.8357	5.671	4.9165	6.1291	7.8882	5.8377	5.5714	6.9291	5.6343	5.8629	5.6482	4.5348	5.3356	10.3724	6.4026	3.4449	5.3913	6.0173	4.8435	5.4906	5.3944	7.8915	6.452	6.819	2.9449	4.9193	5.9071	5.7798	7.3271	2.7377	7.7735	6.1225	6.0464	4.6565	5.2502	5.6519	6.844	5.8025	4.546	5.1247	5.8099	5.8056	6.1299	7.6937	5.2946	6.367	5.7554	6.1373	5.5999	6.8381	5.0224	5.8637	6.5054	7.1232	5.9392	8.7315	5.1522	6.1295	7.0464	6.2525	6.2108	6.986	7.8817	5.3583	6.0985	4.6932	8.2698	6.3248	6.6296	6.9435	9.1378	5.565	6.3176	6.519	7.4078	5.6326	8.5383	8.1588	6.2954	5.3023	6.1961	6.5999
PF3D7_0721000.mrna1_1	PF3D7_0721000.mrna1_1;1441	1441	6.366	6.3036	7.5616	4.9556	4.5723	5.568	7.0742	7.5852	4.0453	6.4832	7.7172	8.2983	4.6696	3.8768	5.5515	9.3431	6.3553	5.9759	5.0968	5.9423	6.3818	5.6758	5.4104	6.4891	7.5022	7.1237	4.7098	5.7647	7.2715	6.3623	7.5737	3.8053	6.7456	7.045	5.6349	5.0492	5.7206	6.2479	6.4619	6.2207	3.6334	5.1922	6.6852	7.4388	6.1869	6.9135	5.8336	5.8512	4.6462	8.2367	6.5295	6.753	8.4703	6.1799	6.2001	6.8486	5.7821	9.3802	6.2081	5.5011	5.3583	5.5996	8.6453	6.9934	9.0074	5.9662	7.2416	5.238	8.3548	6.9011	7.2022	5.0527	10.469	5.9439	4.4809	6.3667	7.2716	6.5045	7.6767	9.8231	6.5832	7.3282	6.6014	7.5542
PF3D7_0721000.mrna1_1	PF3D7_0721000.mrna1_1;1442	1442	8.2395	7.6436	6.6585	6.4418	4.6433	6.153	6.5639	9.4055	5.8492	8.5801	6.2756	7.9527	6.4336	6.4232	6.2044	9.045	8.0236	6.2075	6.5738	7.4886	5.6868	5.7824	7.2275	6.6885	7.5557	7.3155	4.9303	6.3761	7.7643	6.2219	7.9608	7.1176	7.0215	8.5124	5.2858	4.2532	5.3434	6.0219	6.304	7.9589	5.1457	4.5198	7.2889	5.9743	6.5839	7.5187	5.5729	6.2083	5.887	8.003	6.513	7.4646	6.6168	6.1391	7.442	7.667	6.0976	11.4717	7.1853	5.0682	4.9579	6.7111	11.4665	8.4391	10.713	6.4116	8.3022	7.8156	10.645	8.6402	7.9658	7.0372	11.8084	6.6398	5.477	6.0902	7.4794	8.8771	9.2264	11.2465	7.4403	8.8617	8.3715	10.705
PF3D7_0721000.mrna1_1	PF3D7_0721000.mrna1_1;1443	1443	8.0128	8.1792	9.172	5.3498	6.5159	6.6057	6.4581	7.3529	6.3533	8.2055	6.4281	8.17	5.7109	6.2118	6.2974	7.1621	7.5986	8.512	6.2238	7.1952	7.0293	8.7966	7.8278	6.9094	8.3909	6.301	5.8263	5.7285	8.2792	7.1929	9.0664	7.3296	6.7633	8.8856	4.4229	5.1432	6.3325	5.6548	9.2567	7.8434	6.3374	4.2698	10.0555	6.997	7.3914	8.1682	5.6444	9.4726	6.3937	10.1079	6.8479	10.017	6.0275	7.0213	8.4167	8.4037	7.6706	10.3025	8.7243	5.8649	7.9379	8.5272	9.9381	8.7309	11.0013	7.06	7.9034	8.0287	8.8041	8.8204	7.6785	8.0973	10.4888	7.9236	6.3796	8.5116	8.2602	6.8611	9.3293	11.2159	7.216	8.7001	8.7362	8.9969
PF3D7_0721000.mrna1_1	PF3D7_0721000.mrna1_1;1444	1444	8.6117	10.0145	5.8929	5.408	6.9117	6.646	6.5432	5.8639	5.1089	8.7563	7.2255	5.4343	5.0457	5.7808	6.4793	7.0257	7.1097	5.5166	5.4506	9.16	7.7629	6.2743	5.2456	7.173	7.5512	5.6943	4.0618	6.2018	9.0516	7.6123	7.5898	5.0648	6.9889	7.8685	5.9816	4.9995	6.2483	6.0179	7.4871	9.966	5.5625	4.0712	5.8336	5.6806	7.0882	7.3074	6.496	7.1501	6.8968	8.307	7.0958	7.1485	6.6254	7.2406	9.8202	7.5776	4.9602	11.868	6.4026	6.6968	4.9122	6.7002	10.6974	10.6137	11.5722	7.9065	9.2986	7.032	10.0817	9.9614	7.853	5.5195	12.2285	7.0164	6.8412	5.7085	7.2377	6.894	11.0252	12.2618	8.0592	9.672	6.6116	8.9379
PF3D7_0721000.mrna1_1	PF3D7_0721000.mrna1_1;1498	1498	7.292	6.4824	5.8512	7.137	5.142	5.6294	6.8861	6.4263	6.1805	6.7913	9.3157	7.0807	6.9373	5.9186	5.643	8.5923	6.9337	6.9452	5.6896	8.951	6.8932	6.7719	6.3759	7.8316	7.3866	6.2705	5.9411	5.6528	9.7299	5.2585	7.4187	4.8674	7.8923	7.5902	5.9021	5.8672	6.3633	5.0224	6.015	4.4621	6.4629	5.5179	6.6977	8.4691	6.669	6.8431	6.098	5.6381	5.7503	6.121	7.2961	6.007	6.077	8.142	6.6483	8.4096	4.8875	7.0479	6.3425	6.8156	6.5492	7.8638	8.4709	6.6621	5.9982	6.8542	8.4752	5.2087	5.7085	6.6209	7.9605	5.3027	7.339	6.08	6.7108	7.0002	9.1779	6.8989	7.0687	6.7848	5.9493	9.2298	6.3884	6.1663
PF3D7_0721000.mrna1_1	PF3D7_0721000.mrna1_1;1499	1499	7.2756	5.8914	7.2179	6.6938	5.2869	6.8046	6.4986	5.7874	6.2008	6.6124	10.4197	6.3214	5.9074	4.9402	7.9973	6.5457	6.0197	6.3937	4.8831	7.6419	7.3039	5.4077	4.9231	6.3602	6.9766	6.0928	7.1252	5.2529	7.982	5.4757	6.6388	6.2217	6.6543	7.2095	5.4005	7.1497	5.0479	5.0334	4.8001	4.406	5.2227	3.7159	6.6023	8.3522	6.7167	7.1968	6.4499	5.3951	4.2211	5.7148	7.5498	5.8339	5.5862	7.7295	5.9331	7.5467	5.4624	6.8517	6.5378	8.0389	7.0455	9.893	8.5491	5.4845	5.1379	5.8917	6.0955	5.9754	6.4588	5.5361	7.1923	5.8163	6.2065	7.7045	6.3598	6.5518	11.6576	7.4096	6.5692	5.8344	4.9336	7.0275	7.2391	6.5413
PF3D7_0721000.mrna1_1	PF3D7_0721000.mrna1_1;1500	1500	7.2257	5.6197	5.5469	6.695	5.8425	6.7971	6.0081	5.8714	4.9625	6.9896	10.4161	5.2024	6.0561	6.3261	6.6245	5.7366	6.1146	4.7522	5.9766	8.25	5.72	4.7474	8.6877	7.4023	6.7786	6.0188	5.7186	5.0985	8.1803	6.0119	5.9743	9.1045	7.2562	7.3415	5.578	5.8562	5.5463	5.3799	7.9126	5.5817	4.1326	5.4046	6.5446	9.307	6.0695	5.408	6.4067	7.1863	4.8012	5.5647	6.5788	5.4019	5.0161	7.9912	6.1424	6.3992000000000004	4.6871	5.0369	5.88	5.541	7.2906	7.3516	7.9936	5.7358	4.4867	6.8977	6.1396	5.2032	7.1433	5.5868	6.4305	5.5106	6.7431	5.5789	6.4965	6.4975	9.0703	8.0183	6.8649	5.5475	6.1755	7.3094	6.438	6.5204
PF3D7_0721000.mrna1_1	PF3D7_0721000.mrna1_1;1501	1501	6.9644	5.7216	5.251	5.4263	4.8714	9.269	5.4538	4.9621	4.7137	6.9059	11.7384	5.0126	5.4786	3.7592	8.8771	5.3768	5.673	5.4883	4.26	6.8445	6.8704	5.1591	6.8584	7.1674	6.5234	4.054	4.8895	4.8227	7.667	6.2797	6.6802	7.1453	7.1984	6.0411	3.5472	4.2525	5.5207	5.3309	5.4731	1.5705	4.1715	4.9864	7.0896	9.4051	4.8768	6.4486	6.251	5.3604	3.7887	6.6222	6.7942	5.195	4.3709	7.8255	5.7661	6.8676	4.7082	5.3614	5.7482	7.817	7.0289	6.9538	9.4276	5.1445	4.5059	6.5567	6.1365	4.3757	5.9662	3.0374	6.6533	4.4162	6.2876	7.2081	8.3041	6.787	9.1824	7.6429	6.0596	5.439	7.5529	7.2654	6.5212	4.1946
PF3D7_0721000.mrna1_1	PF3D7_0721000.mrna1_1;1502	1502	6.3136	5.4443	5.5441	4.9937	3.441	8.3586	5.477	5.5097	4.106	6.3425	11.7668	4.9878	4.7735	3.0409	8.3186	4.8797	5.4443	6.7654	3.9458	8.5823	7.7046	4.373	7.0678	6.6737	5.8099	4.479	6.2604	5.5817	9.5033	6.204	7.0808	6.921	6.6614	5.797	4.3384	7.298	5.3674	6.0751	5.6525	4.4621	3.5632	5.0768	6.9396	8.3565	6.1942	6.4976	5.6328	5.1926	4.5292	6.607	6.1875	5.4239	4.904	8.5351	6.6017	7.2471	4.6023	5.2153	5.694	9.2102	7.2166	5.9828	12.0636	5.7444	5.6943	7.8216	5.7156	6.3151	4.4673	7.2449	6.8184	4.0045	6.5883	7.078	6.9865	6.5424	7.5583	9.1171	7.0291	5.9449	8.1031	6.7266	7.2096	6.1229
PF3D7_0721000.mrna1_1	PF3D7_0721000.mrna1_1;1503	1503	5.9023	4.3889	6.6908	4.5662	2.384	6.8633	4.934	4.1514	3.9477	5.5753	11.9033	3.7729	5.6499	4.6713	6.2911	4.9035	5.1127	4.1835	3.0976	8.6144	7.1537	4.756	7.576	5.7772	5.4588	4.0233	3.8032	4.3023	8.6509	5.5062	5.7743	7.7665	6.2083	6.1272	4.7618	4.4005	3.546	5.9388	5.9665	1.275	5.9796	4.9174	7.2806	8.7974	5.2376	7.1487	5.4192	6.0715	4.7153	6.6959	7.4193	4.6656	4.4168	8.3188	4.0875	7.2371	5.0631	5.4954	5.4718	6.6924	4.9453	6.5326	9.6863	5.0005	5.2242	6.2707	4.8359	6.7134	6.261	3.5765	6.8492	3.8768	5.5907	5.921	6.4919	4.9584	7.0353	5.9095	6.5378	5.225	6.3503	5.6221	7.3313	3.8972
PF3D7_0721000.mrna1_1	PF3D7_0721000.mrna1_1;1504	1504	5.7965	5.9916	4.8639	5.4131	0.2987	6.2182	5.2957	4.9579	3.2957	6.3787	9.5461	7.268	5.4835	1.3161	5.0717	4.306	5.6699	4.9184	6.0817	8.2961	5.709	3.9672	7.69	7.6912	7.5106	4.9103	5.6784	4.0233	8.5315	6.0394	5.6456	7.4818	7.4708	7.9224	4.7829	5.4699	5.9575	4.669	5.7861	3.2675	5.1875	3.9467	5.9095	7.7542	4.7126	5.9236	6.0184	7.2338	5.4303	5.9272	6.2785	5.3359	3.8309	7.9992	5.805	7.2056	2.9107	5.1114	5.9456	6.2852	4.557	6.0186	9.2827	6.1667	5.1243	6.1837	6.021	6.1839	3.4803	6.09	6.1979	5.4413	6.5155	5.6156	6.2217	4.8232	6.4658	9.2335	7.1849	5.044	7.0828	6.7592	7.3696	6.0485
PF3D7_0721000.mrna1_1	PF3D7_0721000.mrna1_1;1505	1505	6.5854	6.406	5.1214	5.1346	3.4931	7.1712	5.5087	5.9451	3.7279	6.9954	9.7373	4.7306	4.5826	2.0772	5.8963	5.6488	6.3514	4.841	4.8738	6.2924	6.8884	4.0892	8.7376	8.3454	9.2664	5.2411	4.6758	5.8921	6.3027	7.3421	5.4155	8.8072	8.5399	9.6774	5.931	5.0725	5.1623	4.6736	5.9674	3.1667	4.8258	3.5497	6.6767	8.2692	4.7576	7.9862	6.1983	5.3933	3.4423	6.0221	6.4777	5.3823	4.5916	6.1133	5.4486	8.0306	5.2269	7.8685	6.7274	6.8906	5.1098	6.3406	5.6305	6.0398	5.3872	7.3608	6.9492	6.3221	5.4799	5.0892	7.2358	4.6865	8.7875	7.0983	7.2658	5.2176	7.2711	7.2763	5.1957	6.7669	7.7153	8.6576	7.1099	4.8787
PF3D7_0721000.mrna1_1	PF3D7_0721000.mrna1_1;1506	1506	6.921	6.228	6.2733	5.9982	3.9773	4.7986	4.0488	4.5336	3.1276	7.478	7.243	3.5558	5.3992000000000004	3.9964	4.4699	4.9828	5.879	5.0343	5.5214	4.7214	8.1396	4.0807	8.1871	8.0645	8.145	3.851	3.1843	4.7334	6.5395	7.9925	6.9185	7.7415	8.2372	8.9965	5.3259	4.7382	2.9764	4.9293	6.67	3.8186	4.5904	4.7903	6.4723	7.9317	4.7692	8.2521	4.6707	5.7913	4.6519	5.5326	6.5899	4.8733	6.0936	5.8728	5.4748	8.8068	2.5236	6.2061	5.5934	5.585	5.3656	6.0494	6.791	4.1514	3.4263	6.3343	4.4476	6.3973	4.5589	5.6476	7.6475	4.8166	9.1421	6.3411	5.9946	6.293	7.3389	5.3338	6.116	5.5665	6.53	5.842	6.9427	6.5136
PF3D7_0721000.mrna1_1	PF3D7_0721000.mrna1_1;1507	1507	4.8068	4.9593	5.7929	4.4867	2.3219	2.1731	5.366	3.9288	4.7714	5.5668	4.5546	3.3757	5.5292	2.9819	3.8669	4.9727	4.4777	5.1961	4.6837	4.6439	4.6685	3.8379	4.735	4.5898	5.0479	2.0772	2.1043	5.0734	4.3806	4.6656	5.2585	4.2055	5.3316	5.6548	5.3056	3.1619	4.8505	4.6814	5.3187	4.0374	3.3377	4.3903	4.437	5.4861	4.6837	4.8684	3.9653	5.0005	3.8156	4.2133	5.6574	4.8802	3.3978	5.093	4.0241	5.0917	3.7485	5.153	6.0177	5.0422	5.4944	5.5005	5.9651	4.9463	5.7054	5.0431	4.9364	6.4971	4.8817	5.1886	3.9193	5.292	3.5135	5.4555	4.0644	5.3409	6.4589	5.0862	5.9472	4.3491	4.7756	5.3183	7.1549	5.2824
PF3D7_0721000.mrna1_1	PF3D7_0721000.mrna1_1;1508	1508	6.1418	5.1089	6.8962	4.9083	5.5668	4.6982	5.4263	5.0951	4.5329	6.7517	4.7137	5.6865	5.5683	4.4647	5.1424	5.7732	5.4886	4.5198	5.3323	6.6866	5.6375	5.374	5.6209	5.3565	5.3509	5.0444	3.6904	5.8575	6.4311	6.4642	5.8374	5.4699	5.7336	6.3225	6.0736	5.8209	4.5379	5.3198	5.9519	3.9635	5.4226	5.0631	4.4141	4.9331	4.3674	5.6571	5.8048	6.0272	4.3688	5.6924	5.8174	5.4841	5.4722	6.0742	5.0777	5.3933	4.9083	5.7214	5.5856	5.8552	6.2602	6.5151	5.2133	5.3366	4.9704	5.4751	5.675	4.9477	6.2329	5.522	5.1256	5.0959	5.7203	5.5786	5.4525	5.7046	5.8392	5.8689	6.2898	5.1218	6.2795	5.4239	7.1466	6.6389
PF3D7_0721000.mrna1_1	PF3D7_0721000.mrna1_1;1509	1509	6.4065	6.3441	6.9149	5.9912	5.3754	4.6229	5.3445	4.3341	4.4463	6.115	5.0798	5.2861	5.2555	5.4951	4.6639	5.2441	4.5844	4.1218	4.9074	5.8349	5.7772	3.8777	4.7104	5.4663	5.4718	5.1102	2.5777	5.2145	5.9891	5.7908	4.6129	4.2304	4.9165	5.4259	5.31	4.1843	4.4588	4.6594	6.5073	4.8714	5.2001	5.675	4.8753	4.717	4.9699	4.1562	5.2207	6.5532	5.6682	4.0461	5.6798	4.9607	2.9467	5.3933	5.2664	5.1289	5.1631	6.3468	4.701	4.7192	5.5604	5.8863	5.1318	4.4607	4.9035	5.144	5.1751	5.5478	6.4202	5.4673	5.1803	4.6719	6.379	5.2739	5.5267	6.2625	6.0461	5.1322	5.0639	5.8379	5.0993	4.3512	6.5264	6.134
PF3D7_0721000.mrna1_1	PF3D7_0721000.mrna1_1;1510	1510	6.9047	5.6473	6.935	5.5264	5.3639	5.8787	5.7358	5.0989	4.6076	6.1759	6.4973	4.3519	5.8066	5.5826	4.8792	5.0027	5.6223	4.7845	5.5984	6.2746	6.3343	4.7436	5.0858	5.6693	5.6488	3.0339	4.5656	5.7447	6.2858	5.7385	6.1117	5.844	6.1027	6.0295	5.1711	5.4906	5.5817	5.9844	6.8444	4.9345	5.3056	4.3785	6.2176	4.7015	4.8914	5.8298	6.1705	5.4883	4.8565	5.057	5.2802	5.7153	5.7538	5.4679	4.8415	4.6305	4.8151	6.0405	5.6285	6.1564	6.3185	6.4063	5.6121	5.1751	5.0121	5.4489	5.3937	6.0466	5.5232	5.0575	5.694	5.1727	5.7727	4.9759	5.4172	5.7374	6.393	5.6147	6.1568	5.6056	5.6871	4.7939	7.0324	6.5566
PF3D7_0721000.mrna1_1	PF3D7_0721000.mrna1_1;1511	1511	6.5487	4.6724	6.4576	5.3771	5.7112	4.8644	6.769	4.153	4.3277	6.6082	5.4279	5.1667	5.1436	5.5747	3.4463	5.489	5.6424	4.854	4.435	6.4769	5.8237	5.0798	5.7366	5.8291	5.6395	5.4906	2.8953	5.0014	6.348	5.6665	5.5087	3.7856	5.114	5.2802	5.319	3.2296	4.7735	5.4273	5.8699	4.1326	4.7939	5.9174	5.6568	4.0652	5.6366	4.2219	5.9427	5.2157	4.7934	3.5705	5.0635	4.3377	3.6253	5.1989	5.0755	4.1069	5.2261	5.5524	5.1579	3.373	5.6556	6.0266	4.5204	5.1173	5.2319	5.6834	4.2434	5.1851	6.4532	5.5762	5.844	5.6716	5.8271	4.6253	4.3785	5.9243	6.2759	6.0633	6.2401	5.3118	4.841	4.5644	4.6276	6.0056
PF3D7_0721000.mrna1_1	PF3D7_0721000.mrna1_1;1512	1512	6.4094	5.5987	7.1539	5.9312	5.374	5.2338	4.8861	4.1449	4.3799	6.4168	4.8997	5.2612	5.4764	4.2357	5.116	5.2787	5.5555	3.9773	5.7861	6.6868	6.5758	4.5668	5.2063	6.1701	5.0409	4.8084	3.5286	4.9122	6.7708	6.2394	5.8253	5.0811	5.1779	4.9203	5.2376	4.2426	4.5993	5.4522	6.8376	4.1961	6.2808	4.5963	3.4607	5.2122	4.4189	5.1659	4.975	7.7529	5.5037	5.2261	5.6673	5.4841	1.3219	6.067	5.2506	3.6264	5.1106	6.0461	5.7602	4.0772	6.1243	6.0135	4.9307	5.0985	5.0849	5.3723	4.5179	5.9093	6.578	4.9959	5.6206	6.3334	5.8068	5.516	5.6138	6.1179	5.0678	5.2909	6.3759	5.1715	5.5653	3.7751	5.3593	6.6822
PF3D7_0721000.mrna1_1	PF3D7_0721000.mrna1_1;1513	1513	5.7923	5.3988	6.9296	5.7409	5.7671	5.5432	4.9481	4.7892	3.8288	5.9977	5.6241	5.2902	4.6346	4.5969	4.3674	5.3455	5.0824	5.0527	4.6605	5.9081	6.8307	4.6893	7.2819	6.3611	4.8699	5.3005	3.844	5.5188	6.7491	5.9136	5.8689	6.9215	6.15	5.4542	4.8856	3.797	4.6398	5.5148	6.5498	4.8659	4.9882	4.6041	2.905	5.9681	3.3923	5.2032	6.1148	6.0768	3.8953	4.0054	5.5236	5.7806	3.7687	5.5423	4.2118	5.2016	5.4135	6.0283	4.8992000000000004	4.0036	5.6879	5.5577	5.4283	5.392	4.7296	5.1675	4.8679	5.5336	7.9904	5.1981	3.079	5.7021	6.2149	5.2698	4.9754	6.1787	6.3214	5.4033	6.1886	5.3726	4.9059	3.4893	5.8863	6.957
PF3D7_0721000.mrna1_1	PF3D7_0721000.mrna1_1;1668	1668	4.8171	4.6747	5.4396	4.1715	4.2765	4.6707	5.1039	4.5078	4.0942	5.4741	2.757	5.6826	4.5361	0	4.0875	5.2994	5.128	3.7687	1.0426	4.5662	5.3954	4.5509	4.8694	5.0224	5.3356	4.0461	3.8349	4.2517	5.4155	5.029	5.3733	4.7043	3.5084	5.7249	4.6317	4.4383	4.073	4.073	5.2619	4.7236	5.1465	4.2623	4.9973	5.1338	1.9782	4.0721	3.7312	4.3519	4.0514	4.4229	5.5515	4.3484	4.9681	6.3735	5.1611	4.5957	3.9505	5.4107	5.738	3.845	4.8099	4.8283	5.3216	5.2055	5.2373	5.546	5.0613	4.641	5.2422	3.9937	2.0036	4.225	4.9547	5.009	5.3302	5.2716	6.1989	5.2976	5.1763	5.3103	4.3212	3.6531	5.8125	5.7071
PF3D7_0721000.mrna1_1	PF3D7_0721000.mrna1_1;1669	1669	5.704	4.6582	5.3823	3.9222	3.1763	4.6159	5.3399	3.3406	4.4861	6.4194	4.6153	4.3583	4.2668	1.8032	3.4502	5.4931	4.9621	4.7608	5.4195	4.8605	4.272	4.8068	4.0514	4.4067	5.5497	2.9203	3.8885	3.9579	3.8156	5.4124	5.9653	3.8963	4.1416	4.6616	3.3702	3.3978	4.0815	5.2411	4.9542	4.8669	4.0286	4.3561	5.671	3.696	5.4482	3.844	3.9212	4.6392	3.7677	3.373	5.0286	5.2118	3.269	5.4222	4.466	4.511	4.1119	5.3067	5.408	4.1859	5.1957	5.2619	4.7279	5.4019	4.6282	4.488	4.9588	5.7942	5.0426	3.847	3.7719	4.4731	5.0303	5.0076	5.6215	4.8515	6.3865	4.1914	5.8525	4.3778	5.135	3.9864	5.5795	6.0572
PF3D7_0721000.mrna1_1	PF3D7_0721000.mrna1_1;1670	1670	5.1473	5.0067	4.8435	3.7981	3.1342	1.6599	4.7682	4.1359	2.2079	5.2149	5.1322	2.7049	4.9416	2.281	4.3023	5.3016	6.335	4.2585	4.1367	4.9891	6.1833	5.4728	5.6276	4.8151	4.887	3.0303	4.9519	3.6299	5.2638	5.6029	5.3416	4.812	5.2843	4.5619	4.2464	4.3583	4.5292	5.4845	5.1981	4.116	5.0518	5.2593	4.6282	3.079	5.0479	4.2847	3.6859	5.0755	4.2653	5.673	5.6212	5.2687	2.9653	5.3427	5.3913	5.3441	5.9932	5.4712	5.3462	5.0126	4.7522	5.0704	4.4155	4.2555	3.9222	5.3498	4.4712	5.4519	4.6554	4.4738	5.2772	5.435	4.3089	5.641	5.4744	5.8209	5.8066	4.6206	5.6952	3.7015	4.9837	3.6859	3.6769	6.7397
PF3D7_0721000.mrna1_1	PF3D7_0721000.mrna1_1;1671	1671	5.2728	4.0295	4.0721	4.2898	2.5211	2.8679	5.1485	4.1914	1.9964	3.9193	4.1969	4.6999	4.7777	3.3016	4.7371	5.5904	5.572	3.7452	4.0609	6.5387	5.3736	4.0045	4.4283	5.1558	5.0237	3.7729	3.8349	5.477	3.8207	4.5723	5.3995	3.9764	5.785	4.6814	4.5373	0.8875	4.5033	4.1416	5.4333	4.0435	4.2891	4.7371	3.8914	3.3827	3.0772	4.3861	5.0461	6.0644	4.8258	3.9919	4.7268	4.7845	3.8349	4.6129	4.8817	4.5002	4.8856	5.6273	5.3933	4.6415	5.0811	5.0989	4.1391	5.2067	4.6904	4.1603	4.0985	4.8344	4.06	4.2832	3.8963	3.9709	4.7404	4.7328	4.4209	5.7452	5.0682	4.9681	5.8384	2.8094	3.991	1.856	4.8176	5.0081
PF3D7_0721000.mrna1_1	PF3D7_0721000.mrna1_1;1672	1672	6.0755	4.2456	3.2943	4.7208	3.7866	4.1457	5.3423	4.0027	1.4222	5.3875	4.607	3.8258	4.3096	3.5198	3.497	4.4679	5.0626	4.269	4.3944	4.275	5.354	4.1383	4.9837	3.7687	4.9823	3.7751	5.0058	4.6188	5.0652	5.211	5.0241	3.9288	3.9011	4.3681	4.4026	2.862	4.1424	4.5148	4.6235	4.5583	5.4029	2.4777	5.2968	3.9588	4.3377	5.3234	4.5129	5.3154	4.5892	4.8212	5.6848	4.8787	4.204	6.2643	4.4482	4.5564	4.943	6.0094	5.5789	4.7544	5.4118	5.6704	5.1135	5.4016	4.4012	4.5963	4.6206	4.8846	5.2133	5.0308	3.857	2.9579	5.8081	5.5081	5.3695	5.5487	6.2332	4.5999	5.7096	4.6375	5.0272	5.3216	5.9914	5.4689
PF3D7_0721000.mrna1_1	PF3D7_0721000.mrna1_1;1673	1673	6.5406	4.3377	4.6513	4.1579	4.6662	4.292	5.7931	5.1554	4.254	5.4286	5.3802	5.0334	5.8012	5.5765	4.7798	5.6789	5.2906	4.2876	5.5494	5.4439	5.6343	5.3034	4.7159	3.5753	6.3689	4.0099	4.9695	5.6088	5.4026	5.8542	5.7004	5.5835	5.4423	5.2392	5.5141	4.275	4.1408	4.0968	5.4426	5.2403	5.047	4.7719	5.5546	5.8148	5.9446	4.238	4.314	5.3635	3.9928	3.8943	5.2456	5.5404	3.9946	5.6226	5.6106	3.9533	4.7082	6.1311	5.8763	5.5886	5.5103	5.1318	5.9621	4.9681	5.223	5.4686	4.7745	5.3674	4.4429	5.2555	3.861	4.2188	5.8721	5.9286	5.233	5.2277	6.3735	5.7806	6.07	5.8372	3.9364	4.5711	6.2311	5.8397
PF3D7_0721000.mrna1_1	PF3D7_0721000.mrna1_1;1674	1674	6.2325	4.8288	5.3384	4.9054	4.437	4.3944	5.3764	4.3147	3.7581	5.0527	4.5741	3.9059	5.8268	3.6029	4.4581	5.0811	5.4063	3.4515	3.9864	5.4806	4.5065	4.2365	5.2928	6.0836	5.1522	4.756	4.7054	4.7908	4.9241	5.1014	5.7645	3.7856	4.1771	4.5969	4.8773	3.0704	3.6645	4.1018	5.0152	4.3736	4	4.9193	5.26	5.2765	4.6999	4.4893	4.5185	4.4666	5	4.2906	5.1687	3.8146	2.9222	4.2494	3.7677	5.2024	3.9681	5.4738	6.0023	5.2145	3.9001	5.1014	4.7431	5.0548	6.2248	5.2957	4.8354	4.2876	5.213	4.7339	3.7148	4.3406	4.2334	4.1185	5.2619	4.9001	5.5049	3.7388	5.4012	5.8192	4.89	4.3448	4.3219	5.0742
PF3D7_0721000.mrna1_1	PF3D7_0721000.mrna1_1;1675	1675	5.6747	5.4236	4.6334	5.9028	5.0036	5.742	6.0054	4.6177	3.5717	5.434	5.8775	1.4803	5.5463	2.121	4.4919	5.0777	5.1114	4.7892	4.645	5.0431	5.9866	3.6053	5.0387	5.0308	5.3688	4.6949	4.9255	3.3785	4.5735	6.0325	5.8151	4.8895	5.1001	6.2759	5.4376	5.3954	4.4841	4.8515	5.0431	5.4799	5.1579	6.1158	4.2743	4.1795	3.9919	3.8309	4.9222	5.3971	4.6758	4.3016	5.7973	4.6775	3.1359	5.1886	5.1965	3.342	2.1506	5.8169	6.0092	4.8171	5.3799	5.5211	6.3116	5.0596	6.9135	4.7355	4.843	5.4679	4.0479	5.8143	4.2434	5.2434	6.9832	5.2608	5.7538	5.5195	6.1024	5.6528	6.4553	7.1477	4.8379	5.437	4.9732	5.4656
PF3D7_0721000.mrna1_1	PF3D7_0721000.mrna1_1;1676	1676	5.8878	5.1587	3.1985	4.9491	4.0917	5.3632	4.915	3.4356	3.9736	4.8792	4.8166	5.2211	4.669	2.7761	4.2653	4.9236	5.8374	4.6685	2.3813	3.1326	5.1538	5.1301	4.9621	5.0777	5.5062	4.1763	6.3003	5.1703	4.2517	4.5361	5.098	4.841	5.0639	5.7175	4.7279	3.9241	4.9481	5.1056	5.5478	5.2675	4.9193	3.272	5.6599	4.8861	4.0347	3.5729	3.2373	5.6979	5.3129	4.5589	5.4114	4.9727	2.1667	5.337	5.7197	4.4423	4.5198	4.934	5.9208	6.7373	5.5984	5.4816	4.5515	4.6915	6.5267	4.7393	5.1965	5.0917	4.852	5.0317	3.4449	5.1206	4.7312	5.6823	6.1928	5.511	6.1556	5.684	6.0061	7.7162	5.087	3.025	4.7876	5.0544
PF3D7_0721000.mrna1_1	PF3D7_0721000.mrna1_1;1677	1677	6.1948	5.6253	4.3038	4.6076	3.5789	5.467	5.0836	5.0135	2.9011	5.8557	5.0117	4.8817	5.9355	2.4383	3.7623	5.5583	5.5182	4.4162	4.8349	3.8349	5.0938	4.856	6.0663	5.0631	4.4679	2.3334	6.5013	4.5922	5.3338	5.915	5.5261	4.6094	5.8644	5.2839	4.7908	3.991	3.8934	4.4951	4.846	5.3827	5.4561	5.5304	5.843	4.5166	4.2943	4.8207	3.1144	6.9846	5.3677	5.0041	5.813	5.5898	3.2943	5.4039	5.2679	3.5583	5.5429	5.6212	6.1621	7.0456	6.0199	6.3001	4.5466	5.6488	6.9657	5.6611	5.1727	3.7666	4.4135	6.2371	4.1514	4.2257	5.1318	5.7287	6.8276	5.511	5.5726	4.6041	5.6331	6.7082	4.7745	4.554	5.2415	4.4983
PF3D7_0721000.mrna1_1	PF3D7_0721000.mrna1_1;1678	1678	6.3494	5.2044	5.6873	5.4433	4.0841	4.5447	5.6235	6.7388	3.9298	5.9676	5.8222	4.079	5.9307	3.3716	4.5963	5.9844	5.8384	5.3526	5.2001	5.1326	3.7908	5.3122	6.2551	5.6622	5.925	4.9131	6.5368	5.0866	5.6014	5.7065	6.4141	5.7727	5.0875	5.8184	5.848	5.4383	4.0849	5.0553	6.2924	5.9067	5.6758	5.2211	6.5173	5.4107	5.6488	4.6141	4.9607	6.3311	6.3165	5.8921	5.5447	5.6218	4.7366	6.392	4.8709	4.2772	4.1651	6.1098	7.1294	8.7667	5.2769	7.2982	5.4443	5.9722	6.9097	4.4249	5.5601	6.6857	3.9495	3.848	5.1412	4.8753	5.8222	7.2671	7.7219	6.6082	6.2887	5.625	6.025	7.334	4.4803	4.706	7.1384	5.4179
PF3D7_0721000.mrna1_1	PF3D7_0721000.mrna1_1;1679	1679	6.3987	5.9825	5.5273	5.6929	5.2342	5.0378	5.6444	4.7724	4.8232	6.6564	6.492	4.8782	6.7678	1.7442	5.406	5.8676	5.4084	4.1922	5.5148	4.9416	5.1379	5.0103	5.5856	4.5668	6.0596	4.7274	6.9478	4.067	5.1156	6.4148	6.1963	5.753	4.1803	5.7594	4.756	6.1516	4.7533	5.204	6.0101	6.8062	6.1878	5.4757	4.5497	4.9509	5.5922	4.7263	4.9293	6.2065	6.1299	6.3897	6.0815	5.0094	4.6679	5.2913	5.0317	5.5024	3.9982	7.1591	6.9023	9.4642	4.7517	7.2214	5.854	4.8445	8.5623	6.6011	4.8043	7.6808	4.4343	5.2608	4.85	4.852	7.128	6.1595	8.7802	4.4848	7.7018	4.6809	5.0312	8.2646	5.4463	4.5747	8.3963	5.1035
PF3D7_0721000.mrna1_1	PF3D7_0721000.mrna1_1;1680	1680	6.7647	4.7296	5.7186	6.9994	4.5484	5.5753	6.2826	5.246	5.2399	6.5253	7.0334	6.6894	7.7968	3.6159	5.2832	5.4519	6.3363	5.8537	5.5163	5.9686	5.3255	6.3457	6.0987	5.8402	6.0325	6.3462	8.3946	4.2288	6.017	6.4336	6.5612	7.0383	5.0339	6.4893	6.8665	8.2299	5.3519	5.915	6.0993	5.8824	6.4192	9.0996	6.6355	6.1225	6.6997	5.5723	6.8133	6.7435	5.4114	8.1636	6.2965	6.1142	5.8953	6.1721	4.706	5.9875	5.9575	7.2518	6.9723	10.0325	6.1817	7.4722	6.3431	6.3257	8.6652	5.7328	5.6047	9.433	6.5258	5.7586	5.706	7.3991	8.2791	5.8802	9.3859	6.3688	7.6452	6.7169	6.3764	8.9417	5.4486	6.0341	10.4144	6.8554
PF3D7_0721000.mrna1_1	PF3D7_0721000.mrna1_1;1681	1681	6.8773	6.1016	5.957	4.9891	4.8738	4.8146	5.6885	5.4419	4.0339	5.6407	5.8575	5.0751	6.2449	2.6622	5.2843	5.1342	5.7637	5.9074	5.4179	6.7857	7.1167	5.854	5.706	5.2657	5.3416	6.0079	6.074	5.0596	5.9381	6.0811	6.192	6.6606	6.3804	6.3134	5.963	6.7419	4.3854	5.765	5.7581	5.2884	5.9928	7.3743	6.1635	6.0188	5.0152	5.6447	6.3935	7.4678	4.749	6.5504	5.8347	6.2357	5.5659	6.7642	5.3509	5.6871	5.4343	7.1138	6.1179	9.3039	6.384	6.7616	5.9345	5.1326	6.8097	5.5286	5.1305	6.8188	7.3819	5.859	7.2693	5.6693	8.0205	5.3338	8.8165	5.3844	6.5356	6.6558	6.9464	6.782	5.0444	5.6218	8.0366	8.2607
PF3D7_0721000.mrna1_1	PF3D7_0721000.mrna1_1;1682	1682	6.5495	6.3794	6.0648	6.3212	5.8547	7.3637	5.9035	5.3796	5.5874	5.7684	5.9479	5.6369	6.6554	4.8738	7.6837	5.434	5.738	6.1295	4.5886	5.6103	6.2108	4.859	6.1237	6.4075	6.1381	4.7355	7.3009	5.3176	5.4273	6.6349	6.0635	6.3837	5.0725	6.5674	6.1805	6.8847	6.6067	5.3568	5.8148	4.9561	4.6247	4.756	6.6968	6.6799	6.0944	4.0858	6.009	5.6582	5.0152	6.7017	5.9272	6.6188	5.5951	6.5723	5.6238	5.9177	6.2557	5.8522	6.5839	6.511	5.6854	5.3628	6.5823	5.3205	7.5358	7.0362	5.0058	6.1851	5.2957	4.5053	4.5656	6.6578	6.08	6.3145	6.029	6.0429	6.6858	5.7153	5.9296	7.9934	5.9702	2.9561	6.9906	5.1239
PF3D7_0721000.mrna1_1	PF3D7_0721000.mrna1_1;1683	1683	6.8273	5.4005	6.5749	5.8314	4.9914	7.5898	6.3205	5.9959	4.9791	6.7173	7.2885	6.0913	5.9789	3.4046	7.1547	4.6188	5.5948	5.5916	4.6212	5.2254	6.3981	4.9602	7.7482	5.8186	6.0594	6.4438	7.2154	4.8043	5.6588	6.7072	5.5789	8.352	4.7274	6.5284	7.0739	5.557	5.0648	6.0507	5.0802	4.5385	5.6317	5.2145	7.743	6.9613	6.0635	4.8924	6.9261	5.7869	5.3125	6.817	6.2069	7.1829	5.6168	7.1939	5.9404	5.7474	6.7131	6.7841	6.6146	6.4687	6.8705	7.2536	6.3493	6.0387	6.7703	5.4542	5.2928	5.7711	6.4336	4.9107	5.6346	6.8098	6.2765	6.9798	6.7768	6.3815	8.1495	5.1997	6.2585	6.6809	5.6085	4.6363	6.2401	6.5443
PF3D7_0721000.mrna1_1	PF3D7_0721000.mrna1_1;1723	1723	11.4464	9.5978	7.0258	8.5027	8.2141	11.295	11.1539	9.2186	8.9188	11.0768	10.6829	11.2237	8.3687	8.6226	10.4151	10.8155	10.3334	12.2481	7.0397	10.8937	13.6808	10.8358	9.1594	13.2295	9.098	6.9822	12.1245	7.3685	10.9045	12.8986	12.1652	8.9831	14.5471	10.4284	6.5416	12.0372	8.3213	7.8923	10.3776	9.2635	9.7512	13.8766	8.575	9.2371	10.6361	8.0852	7.5299	10.4752	7.2023	9.9037	8.0951	11.3063	8.7415	10.5388	9.1453	7.9838	8.0166	11.9807	10.8308	7.8844	6.6806	10.865	10.5025	8.6486	9.7167	7.6565	6.6285	10.1953	11.9012	9.5671	8.471	10.1965	12.0399	11.031	8.5045	7.8603	11.7057	9.7917	9.9805	9.9984	8.4564	7.9874	10.82	11.5411
PF3D7_0721000.mrna1_1	PF3D7_0721000.mrna1_1;1724	1724	10.9498	9.4104	6.8695	8.8887	7.5432	11.3459	11.184	9.2534	8.0272	11.0372	8.6951	10.0751	8.7822	8.3774	11.1146	11.2728	10.4294	11.9366	6.7966	9.9952	14.2405	10.1043	9.4501	13.4301	9.1078	7.1625	12.0809	5.9662	10.3142	13.8528	11.2534	9.8226	14.6968	9.9726	6.5173	11.3912	7.2136	7.1256	10.3972	9.2287	8.6948	13.8835	8.0894	9.0278	10.5138	8.5735	7.3178	10.474	6.3558	10.2087	7.8063	11.9117	8.7108	9.7806	8.4931	10.5094	7.8625	11.0707	10.4594	7.9161	5.689	10.5826	10.5486	8.219	8.9417	7.6584	7.1996	9.6686	10.3325	10.4077	9.2934	10.0412	11.4482	10.7256	8.7904	6.9863	11.2607	9.4381	9.2862	10.1113	8.139	7.1001	10.5947	8.8079
PF3D7_0721000.mrna1_1	PF3D7_0721000.mrna1_1;1725	1725	11.0816	8.9602	7.6711	8.0282	7.9352	11.3827	10.5947	9.1768	7.9838	11.3855	8.5007	9.4955	8.2163	8.5895	10.6333	10.8476	10.5655	11.9568	6.9129	9.547	13.3243	9.5058	10.3483	13.0046	9.1359	8.4007	11.4186	7.3583	9.7321	12.9429	11.5623	9.9696	14.419	9.9343	7.4487	11.7997	7.6026	7.5236	11.41	9.3067	9.9477	13.5034	8.4518	9.4158	10.5559	7.7687	7.6299	11.4654	6.7237	9.3987	7.1838	10.46	8.3059	9.6145	12.8386	7.5975	8.7047	11.9252	10.097	8.2192	7.0847	10.4573	10.6869	8.3813	9.6746	7.6203	6.6761	11.642	10.8202	13.3863	8.3453	9.5297	12.409	10.0174	8.3168	7.7221	11.0215	9.5418	9.2204	10.3644	8.151	7.7931	12.0797	10.2761
PF3D7_0721000.mrna1_1	PF3D7_0721000.mrna1_1;1726	1726	10.7335	9.7362	6.6042	8.8549	7.6932	11.6399	10.7985	9.7536	7.7178	10.6439	7.9346	9.7995	8.5186	8.196	10.9339	11.4289	10.1765	11.9654	6.9067	9.4456	14.8187	9.0674	9.6135	12.9115	9.4793	5.717	10.371	5.5018	9.5299	14.4982	10.8188	9.448	14.5144	10.0521	5.7298	10.3459	7.2845	7.6994	11.0717	9.9034	10.8048	14.1328	7.8837	8.4445	9.5466	8.0061	8.4541	11.2837	5.0819	9.1424	7.0754	10.9012	8.1586	9.3612	8.3824	6.8059	6.7452	11.5808	9.7257	7.4841	6.6326	9.8185	10.5243	8.4944	9.6318	7.6264	5.9255	11.1169	9.1771	9.2937	7.5916	7.1207	11.6428	10.0497	8.1382	7.1298	10.333	9.7391	9.1832	9.7382	7.9468	7.6145	11.8005	8.7512
PF3D7_0721000.mrna1_1	PF3D7_0721000.mrna1_1;1727	1727	10.6825	10.0011	6.5446	8.836	7.5109	12.1227	10.311	9.7772	7.2572	10.2893	8.2477	11.6927	8.5901	8.4285	11.4702	11.5237	10.3368	11.1121	6.8323	9.3943	14.4405	8.582	9.2698	12.9632	9.8323	7.0438	10.1604	6.8195	9.5041	13.527	10.4825	8.9212	14.5171	10.4036	6.345	10.1733	7.2456	8.7901	11.0983	9.5809	10.6695	14.2595	8.1215	8.8453	9.4764	7.9161	9.1382	11.1892	6.0372	9.6797	6.7749	10.8436	6.9309	9.9519	9.7712	7.0115	6.8036	10.7145	9.9718	9.8221	6.2424	10.2629	10.0615	8.1009	8.8163	7.662	5.4754	10.5596	9.9061	10.6159	7.8208	7.7158	10.7126	10.1246	9.5301	6.7125	10.5216	9.54	9.1041	9.4855	8.3602	7.7259	11.4539	8.1469
PF3D7_0721000.mrna1_1	PF3D7_0721000.mrna1_1;1728	1728	9.9115	10.2931	6.1633	9.0612	6.9799	12.4122	11.3597	9.9409	7.3591	10.1064	8.9057	11.7434	9.3332	7.9875	11.8219	11.9309	10.288	10.0771	6.3649	10.1225	11.097	8.7556	7.6496	12.8003	10.1237	6.7904	10.0749	6.9059	9.9592	10.8114	9.7502	7.8298	14.4253	10.3388	5.9146	10.8419	6.2449	9.2039	11.042	9.3375	9.4276	14.4561	9.0485	8.9209	10.5996	10.4093	9.152	11.1159	4.5292	8.4559	7.0195	12.3652	6.5577	9.6415	7.4744	10.8796	5.8397	9.6531	9.7504	5.5463	7.1759	10.7132	10.0725	9.5107	8.1808	7.4186	6.3025	10.5031	8.5435	8.9682	10.3047	7.2828	10.8844	10.032	7.3331	7.112	11.0116	9.2739	9.8486	10.2054	6.9497	6.7481	11.4397	9.1469
PF3D7_0721000.mrna1_1	PF3D7_0721000.mrna1_1;1729	1729	9.8132	10.206	6.7783	9.0986	6.696	12.4158	10.7987	8.9879	6.5463	10.3087	8.2745	11.154	9.1772	7.2693	11.5881	11.2201	9.3568	10.5495	5.946	8.9614	10.9767	8.7679	7.712	12.777	9.9017	7.1405	9.7793	6.7572	9.3245	10.7612	10.0864	7.3652	14.5215	10.4468	5.8245	10.119	6.3654	8.9595	10.7784	9.0772	11.1111	14.1559	8.3622	8.5809	9.3819	7.9768	8.8869	11.336	5.4155	8.624	6.9822	12.6323	6.0751	9.6983	6.8576	5.8699	5.8048	10.1752	9.7447	6.5412	6.1526	10.6817	10.1496	7.3993	8.7374	7.0058	6.0766	11.0884	7.9124	8.6302	7.5928	7.1891	11.2442	9.9506	7.2369	6.8747	10.6729	9.64	8.827	9.5201	7.3454	6.9184	11.9417	8.8735
PF3D7_0721000.mrna1_1	PF3D7_0721000.mrna1_1;1730	1730	9.3702	9.098	6.3397	9.0532	7.3561	12.4021	9.3686	8.7034	7.4156	9.3848	8.0769	9.5644	7.8393	7.4353	11.7273	10.3515	9.2398	9.9281	5.7944	9.3159	10.9133	7.7343	7.1889	12.5426	9.7971	7.0793	9.6856	5.8237	9.6861	9.8027	9.5858	7.6771	14.4018	10.2393	5.8731	9.9078	6.2269	9.5811	11.4095	8.7465	10.0711	13.8382	8.2485	8.7514	9.1007	8.2157	10.3043	10.9817	5.3667	5.7015	5.9224	12.2645	7.9208	8.6272	7.3105	5.2551	7.016	10.2261	8.8214	6.1785	5.6548	10.4159	9.115	8.4642	7.9312	7.0173	6.7127	9.3004	8.1306	8.5249	7.7966	7.3463	10.5878	9.3964	6.068	6.1112	10.8493	9.3771	8.3481	8.8363	7.4805	7.1734	10.5861	8.7784
PF3D7_0721000.mrna1_1	PF3D7_0721000.mrna1_1;1731	1731	8.3793	9.6132	5.8963	8.9075	6.634	12.8888	9.8546	8.2864	6.4189	9.3174	9.0312	11.1894	8.86	6.7038	11.9694	11.1857	8.6467	8.7913	5.953	6.3633	9.4663	6.5667	6.2643	11.549	9.5432	3.4712	7.011	5.033	7.2622	8.5697	8.7566	6.4957	14.0965	9.8611	4.8273	8.7077	5.9823	6.991	10.6618	8.3289	9.2165	14.0133	7.0631	7.2723	8.0157	6.9346	7.2554	10.4799	5.4131	7.0028	5.7871	11.1701	7.5598	9.8499	5.3005	5.6305	4.5765	8.7723	9.1959	4.0479	5.9873	10.3251	8.2992	7.2154	8.2511	5.3944	5.8135	8.5463	6.4744	8.9934	6.5639	6.1491	10.0332	9.4044	5.4182	5.5625	10.2922	7.7348	8.47	8.9264	6.2806	7.1833	10.1488	7.9043
PF3D7_0721000.mrna1_1	PF3D7_0721000.mrna1_1;1732	1732	9.853	8.7155	6.4576	6.5113	5.6067	9.8188	6.4224	7.6672	5.4992	10.0342	5.6645	10.9165	6.4463	6.2791	9.581	6.8031	8.4612	9.4133	5.7811	7.2561	11.1842	8.0267	8.2962	12.437	6.5586	4.9523	9.6882	5.5333	7.1486	10.5268	9.7028	6.7031	14.379	7.3967	5.6574	10.0538	5.7829	5.4084	8.9771	8.6095	11.4377	8.0246	5.9203	6.1393	9.0653	6.8798	5.995	8.9742	4.9373	6.0568	6.0629	12.9006	8.7624	6.1328	6.4323	4.477	5.4548	9.653	5.5771	5.4239	4.7835	7.8762	9.6292	6.8982	7.9579	6.839	6.9035	8.9128	6.4365	9.2612	6.1497	6.3178	10.8634	8.3124	6.2613	6.6885	9.1945	9.079	8.2646	9.1809	7.3023	7.896	10.3037	7.2973
PF3D7_0721000.mrna1_1	PF3D7_0721000.mrna1_1;1733	1733	8.7754	7.9526	5.6005	6.6604	6.0925	8.5747	5.8941	7.5243	5.7361	9.2954	5.0148	7.2843	6.4767	5.8904	8.8808	5.9009	7.6551	8.2296	4.9463	6.1855	9.6427	5.4663	5.7211	9.825	6.1869	5.07	8.6925	5.9616	6.4187	9.4901	7.2788	4.2288	12.6073	7.4953	3.6334	8.2536	5.5859	5.4216	7.4124	6.4611	8.4064	9.6653	5.8117	5.6636	7.4272	6.621	5.8314	8.1614	5.1359	6.9242	5.4165	10.6161	6.4007	6.6838	5.9823	4.2884	3.9326	8.262	5.7366	4.7882	4.8585	6.8758	8.3626	6.9622	7.2895	7.1985	7.8012	9.3293	6.3563	7.8815	5.1214	6.3932	9.6211	8.5109	6.1062	5.9887	8.2192	7.8582	7.9477	8.0729	7.1103	9.0117	10.1665	6.8292
PF3D7_0721000.mrna1_1	PF3D7_0721000.mrna1_1;1939	1939	7.1045	5.0347	5.6041	5.8802	5.6702	5.6156	6.3036	5.6215	5.8207	6.8364	5.5625	6.1123	5.465	5.647	6.0058	6.2128	4.8125	4.4848	4.8099	4.7404	7.2387	4.135	7.2797	5.6685	5.1679	5.0866	7.8517	5.6798	5.7013	7.1667	6.415	5.9676	5.9734	4.7882	4.5699	7.3966	5.5503	5.7282	5.812	4.6188	4.7522	4.8288	5.5561	5.7304	6.1657	6.4578	5.0206	6.4909	4.9449	4.1827	5.963	4.5844	5.2672	5.3747	6.1216	5.9107	7.6604	6.0112	6.0477	6.1548	5.8644	7.1988	6.3029	7.4481	5.5379	5.9011	4.5027	5.3733	5.7029	6.6317	5.2668	7.4744	7.4336	5.7936	7.3363	5.9653	7.5084	5.0824	7.1635	6.3122	6.258	5.4466	5.8792	5.6462
PF3D7_0721000.mrna1_1	PF3D7_0721000.mrna1_1;1940	1940	7.7278	6.7995	5.4751	8.6689	5.6285	7.6921	10.0953	6.467	4.8048	7.8488	5.934	7.4205	7.97	4.7458	6.8669	12.2286	6.2165	6.2515	7.4859	7.7319	8.7092	5.844	6.3531	5.1647	5.7986	4.6531	8.3918	6.2587	7.4828	8.52	5.7425	8.0346	7.6248	5.3736	3.9588	8.131	7.7569	4.8585	10.468	6.458	4.99	6.1871	5.5771	6.807	6.5531	6.0672	5.8873	10.2579	8.9898	6.0257	6.4557	4.7344	6.342	5.111	6.8286	4.2608	11.1927	6.9003	5.9771	5.2525	5.9878	7.5201	6.7904	6.156	5.6974	6.3143	6.7478	6.7464	5.5447	8.2126	6.0442	10.6514	8.1141	5.9288	5.9741	5.712	8.4876	6.2277	7.8478	6.8565	5.9413	5.5466	7.2789	4.6747
PF3D7_0721000.mrna1_1	PF3D7_0721000.mrna1_1;1941	1941	8.0563	6.6665	6.5027	7.7235	7.9005	6.3894	6.2135	5.2464	8.7325	8.0478	5.8316	6.9698	7.5868	8.2585	6.626	6.2952	6.2981	12.3399	7.5594	6.7177	9.9588	8.263	6.9028	8.3449	6.1649	5.1239	9.9446	6.0877	7.5026	10.6964	9.6496	6.7526	11.7959	6.8605	6.0319	9.4534	6.2555	6.6558	7.8937	5.568	5.532	5.7013	6.7447	7.0524	7.8173	6.8575	6.334	7.9683	5.3074	7.5913	7.4192	6.4955	5.3509	6.2166	6.195	6.2485	8.7514	10.2545	5.6789	6.5662	6.228	7.4971	6.3034	7.5244	6.2728	6.2394	6.0725	8.3257	4.7312	7.2211	6.8934	7.8218	10.6923	7.6675	6.8235	6.9067	8.8611	6.9666	7.475	8.0406	6.7158	6.9782	9.4192	5.5273
PF3D7_0721000.mrna1_1	PF3D7_0721000.mrna1_1;1942	1942	9.7203	6.0727	6.0061	6.2555	6.4762	7.1552	6.5789	5.6784	6.1175	9.4226	6.127	9.3573	6.2494	6.2623	7.1057	6.2367	7.3167	11.5361	5.5841	7.3903	11.8151	9.361	6.9162	8.5843	6.1831	4.9991	10.1271	6.0343	8.1236	12.361	11.551	5.9439	11.5578	6.7686	5.7417	10.2425	6.1971	6.7499	6.9591	4.3861	5.7436	5.4353	6.7082	6.8176	8.5868	6.3693	6.5237	7.7344	4.7485	8.0723	7.0318	6.99	6.4535	6.943	6.1779	5.477	8.5972	11.2607	6.4535	6.1709	6.1831	7.7779	6.4046	6.3047	5.7342	6.7067	5.1811	9.2416	7.035	7.3969	7.1627	8.6768	12.2062	7.5272	6.2317	6.0503	10.0353	7.5157	7.6515	7.0829	6.8734	5.9962	10.181	7.3935
PF3D7_0721000.mrna1_1	PF3D7_0721000.mrna1_1;1943	1943	8.7266	6.2615	7.1717	5.9047	6.1773	6.0817	5.8679	5.9158	5.3194	9.2549	7.0714	10.3058	5.0695	6.0963	6.53	7.8831	6.0529	10.8133	4.4783	8.3193	9.68	7.6797	6.8089	9.5276	5.7255	5.6141	10.1718	5.3896	8.2833	10.2148	9.6773	5.3789	11.7448	7.0422	5.5232	10.1658	5.5583	7.3903	6.471	6.1717	6.8749	5.9598	5.1675	6.4291	7.6564	7.0954	6.1229	6.1613	3.9991	7.4152	6.0866	7.0598	7.4115	7.1073	6.3228	5.709	7.1224	9.909	5.8512	6.2174	6.2434	7.7618	7.7327	6.7993	5.1679	6.267	6.6676	8.4172	6.0164	7.4869	6.574	8.242	11.8994	6.3336	6.5962	7.4307	8.3501	6.0385	7.627	7.3321	7.0618	7.5268	9.9003	6.1355
PF3D7_0721000.mrna1_1	PF3D7_0721000.mrna1_1;1944	1944	7.2776	5.2215	6.8323	5.3882	5.3927	4.8364	8.4493	5.0188	4.3868	7.7034	3.1619	9.8287	4.8895	6.0583	5.4728	10.6987	5.6789	9.3411	7.3036	6.5804	8.9952	7.189	5.465	6.1098	5.8931	4.8237	9.6778	5.04	6.812	8.8906	8.5916	4.6719	8.6716	6.0336	4.0661	8.947	1.4647	6.5842	7.3448	4.4692	4.8565	5.3473	5.3484	5.5444	5.9402	3.847	5.408	7.0394	4.6188	5.823	6.0915	4.995	5.8094	6.4041	5.2342	5.4529	7.7528	9.3492	5.7942	6.134	5.2832	7.3461	4.5423	6.3423	5.3409	5.8657	3.942	6.8937	4.2847	6.1502	6.2954	6.5887	10.5209	6.0321	6.7474	5.6378	6.8926	5.0005	6.5824	6.7123	5.6032	5.7112	7.7342	5.1485
PF3D7_0721000.mrna1_1	PF3D7_0721000.mrna1_1;1945	1945	6.7009	5.1493	7.9119	5.4886	10.1886	4.2079	6.7853	7.9868	10.0896	6.7293	7.5406	9.1069	4.887	9.9474	4.3937	5.2836	7.9991	7.2838	5.1276	6.591	8.3004	5.1309	5.4601	5.0639	5.5726	8.9992	7.21	4.6837	6.5329	8.2378	6.3313	4.1835	7.6027	6.0446	7.8886	7.3983	5.8099	4.7452	5.5717	5.0268	11.1071	3.3978	4.7452	5.5065	5.0828	4.5423	6.535	6.0646	5.7517	7.9513	4.9644	5.4848	6.2561	5.6727	4.3597	4.9411	5.0997	9.0051	5.2254	7.1861	5.0887	6.7459	6.6927	6.045	5.6097	5.4232	6.3131	6.3038	4.2157	5.3583	5.4584	5.4928	9.9089	5.466	6.5532	5.0072	7.3369	6.0378	7.3021	6.4456	6.1106	3.0444	6.5638	6.059
PF3D7_0721000.mrna1_1	PF3D7_0721000.mrna1_1;1946	1946	9.0253	6.4796	9.3851	6.4476	10.2168	6.5041	6.8665	7.3114	10.8528	8.4891	6.8235	9.0859	6.4459	10.6985	6.9189	6.3985	7.4184	11.0675	5.2551	8.768	10.9733	7.9814	6.0391	8.0788	7.405	10.0931	7.306	5.5094	9.3366	11.305	9.5117	6.7837	12.355	7.8138	9.8892	8.3314	7.6876	8.2381	7.0729	5.6276	6.9784	6.1741	6.9217	5.1647	7.7155	6.962	7.4181	6.978	5.9376	7.1729	6.6321	8.0809	8.7129	6.7647	6.9562	5.825	6.726	11.0994	7.4218	8.8729	6.1809	8.1238	6.774	7.656	6.8576	7.1308	5.4253	8.7586	6.7848	7.5758	6.142	7.3053	12.2498	8.2668	8.5245	6.2672	8.7268	6.4474	8.5417	8.1222	7.3417	6.243	9.9291	7.0146
PF3D7_0721000.mrna1_1	PF3D7_0721000.mrna1_1;1947	1947	8.6807	6.5625	9.8102	6.9673	10.1815	7.0832	5.1934	6.4416	10.4311	9.2691	6.7049	8.5199	6.7725	10.2816	6.801	6.5196	6.2054	10.7344	6.246	8.937	11.2684	8.0667	6.7642	8.4546	8.4373	9.815	6.3595	4.9444	9.4731	11.3143	9.6154	6.7397	11.9464	8.5123	7.7188	5.5481	6.7605	7.2829	7.0507	6.332	7.5955	5.2273	6.0032	5.3448	7.6244	6.3667	7.3966	6.688	6.5996	6.0715	6.3811	7.4537	8.933	6.4743	7.4468	5.6859	7.4754	11.8046	6.9202	7.8243	5.8107	7.4882	6.5715	7.0998	7.6584	7.0132	5.463	8.7074	6.3663	7.6962	6.264	7.3657	12.6653	7.1901	8.3133	6.6915	8.7366	6.2688	6.464	8.6767	6.8866	5.1703	9.505	7.0878
PF3D7_0721000.mrna1_1	PF3D7_0721000.mrna1_1;1948	1948	8.7932	6.8387	9.8741	6.975	11.0788	5.9047	5.9875	6.299	10.6569	9.1498	6.4046	8.7328	7.3221	10.9483	6.1094	6.8906	6.8152	10.131	5.7642	9.2765	11.9008	7.3756	5.7869	7.7594	9.0958	9.7347	5.2095	5.848	9.3997	11.7248	9.2779	4.95	10.9948	9.1508	9.2839	5.2261	8.395	8.27	6.4901	5.9903	9.4224	4.8545	5.6384	4.2668	7.4562	6.697	8.1861	6.95	6.5426	7.5091	5.8505	6.8803	9.7665	7.3431	7.1329	6.2837	7.1456	12.1009	6.7312	8.9427	6.0061	7.7598	6.6294	6.5718	7.3945	7.0053	5.2327	9.0287	7.2178	7.3257	6.4846	7.7199	12.8121	7.3475	8.8072	5.6676	8.8287	6.5078	7.2915	8.1815	6.6859	5.7282	9.5571	7.9809
PF3D7_0721000.mrna1_1	PF3D7_0721000.mrna1_1;1949	1949	8.5245	6.4632	8.9315	7.4901	9.8373	6.4481	6.0045	5.5304	9.8045	8.8106	6.5534	8.3204	7.3958	9.2696	6.6118	7.1358	6.1075	10.9346	5.373	8.6579	11.7371	7.738	6.2034	7.9944	6.0367	9.7084	6.3129	6.1568	9.3335	11.483	9.724	4.7793	10.8342	7.3548	8.8776	5.7129	7.4612	7.4641	6.9745	6.286	8.6999	5.726	5.8181	4.634	7.6472	6.8777	7.7975	7.2688	6.7271	7.5047	6.6221	7.1188	9.4634	7.1094	6.4482	5.4067	7.0528	11.8643	6.3663	8.3875	7.5941	8.0922	7.7743	7.3818	7.6621	6.9577	5.0409	8.8199	6.6541	7.8669	6.0777	7.5885	12.348	7.4145	8.8936	6.7558	8.848	7.3876	7.9917	8.5629	7.0446	6.4545	9.9451	6.7175
PF3D7_0721000.mrna1_1	PF3D7_0721000.mrna1_1;1950	1950	9.0568	6.572	9.4283	8.3333	10.1269	7.5174	6.5404	6.0853	10.537	9.1118	7.2943	9.0317	9.122	10.0875	7.3931	7.2551	6.968	10.3528	6.5429	10.0939	12.2297	7.8875	7.043	8.6426	6.3151	9.4283	5.9413	5.1148	9.9563	12.1086	9.0992	5.887	11.6066	7.0756	8.6643	4.1882	8.0852	7.8588	7.523	6.0308	8.6707	5.3277	6.2044	5.9805	8.209	7.0235	8.4463	7.4846	7.412	7.0845	6.4994	7.7266	9.2972	6.5929	7.5437	5.0921	7.0519	12.2351	6.7214	8.543	5.9174	9.1732	6.9823	7.1853	7.4232	7.5799	6.616	8.9387	6.7853	8.0033	6.1133	7.2899	12.9241	8.034	8.9922	6.8505	9.5222	7.1907	7.4915	8.1394	7.2981	6.6424	9.7017	6.8083
PF3D7_0721000.mrna1_1	PF3D7_0721000.mrna1_1;1951	1951	7.833	6.0464	8.1878	6.2044	9.7551	6.5188	6.4214	5.8994	9.8766	7.7638	5.8232	8.3705	6.7413	9.5375	6.958	7.2669	6.6266	8.24	6.0957	10.6348	11.7049	6.074	5.2242	7.1875	6.7884	9.3417	4.5254	5.6381	10.8934	11.9357	8.1634	4.4443	8.5073	6.8804	8.9337	4.0841	8.0106	7.1483	5.9914	5.7803	8.3891	5.281	5.9284	6.2767	6.1216	5.8321	7.7196	5.6264	6.4053	7.4097	6.2731	6.4446	9.2068	6.5596	7.5318	6.1707	7.3525	12.3959	6.4799	6.939	6.3031	8.1737	7.3088	7.4161	6.8701	6.0862	5.7287	8.374	6.3307	6.2401	5.223	7.3548	12.7578	7.012	7.7745	7.008	8.5776	7.0833	7.5997	8.1505	5.2012	6.3983	8.6133	5.8694
PF3D7_0721000.mrna1_1	PF3D7_0721000.mrna1_1;1952	1952	8.3865	7.4739	10.5037	7.6779	8.8475	8.5532	6.5598	6.4368	8.8272	8.5317	7.753	10.6825	7.4517	8.3754	9.3943	8.5288	6.9035	7.0264	6.7058	9.0318	12.3153	8.1477	6.1512	7.5874	7.1629	10.8504	5.9472	6.5497	9.5968	11.7684	8.7076	5.9853	8.0831	7.9208	10.6903	6.6986	8.8588	8.688	7.9231	7.0288	9.9831	7.2767	7.0917	6.9697	6.7716	7.9353	9.061	7.8919	7.7466	8.4214	6.9591	8.0801	9.0563	7.3749	9.0147	7.8054	7.676	12.436	6.1514	9.4698	6.9269	9.1258	9.2493	8.0023	9.507	7.1671	7.3989	8.9278	7.564	8.6505	6.4185	7.7286	13.2366	7.4861	9.6059	7.0534	9.5771	9.2748	8.8925	10.0475	7.6187	8.2669	9.268	6.9288
PF3D7_0721000.mrna1_1	PF3D7_0721000.mrna1_1;1953	1953	9.0389	8.2708	7.3853	7.9348	8.8174	8.0424	7.1331	6.0652	9.1149	9.0389	7.7092	8.7247	7.9071	9.2896	8.3648	8.5633	6.6851	8.0615	9.8398	7.3694	10.3514	7.1187	6.2018	7.1047	7.8407	9.6186	5.9866	8.427	7.783	10.0451	7.5476	6.1069	7.9524	7.8712	9.0794	6.0173	6.7732	8.4595	6.8736	7.3109	9.1294	6.3239	7.1581	6.4901	6.6989	7.2159	8.7603	7.2507	7.3515	8.0757	6.4469	7.7137	7.4496	6.7423	7.5913	6.8808	8.2453	9.9662	6.9164	7.9881	6.5544	9.0175	8.9885	7.3309	8.7556	6.7546	7.1566	9.5082	7.2931	7.9969	6.3341	7.982	10.5129	7.9159	8.6023	6.8863	9.9241	9.3212	7.6518	9.3355	7.4259	7.5822	10.0266	7.069
PF3D7_0721000.mrna1_1	PF3D7_0721000.mrna1_1;1954	1954	7.2096	6.8116	5.5801	6.8923	7.6218	7.3435	6.1031	5.1247	5.3136	7.378	8.4256	6.4361	7.0747	7.5824	6.8045	6.4893	5.9889	5.2384	6.2615	6.2823	9.3337	5.4925	5.6851	7.2178	5.3639	7.1989	4.0356	4.7655	4.8405	8.7084	7.6157	4.7137	7.2791	6.7074	6.8837	2.8176	5.7498	6.5095	4.8659	5.9563	6.2506	4.2876	6.5322	5.4459	6.0877	4.634	6.9419	5.7156	4.8012	6.9247	5.7816	6.0925	5.6221	6.7082	6.3628	5.4558	6.4253	7.6543	5.943	6.1789	5.6716	6.2213	8.1343	6.7278	7.4351	5.8515	4.6899	9.7781	6.1119	6.696	5.314	6.6531	9.5858	7.7747	5.9093	5.931	7.4371	7.5873	7.4698	8.7889	6.5806	5.4316	10.1176	6.0676
PF3D7_0721000.mrna1_1	PF3D7_0721000.mrna1_1;1955	1955	7.5896	6.7009	5.2705	6.4051	5.0352	7.1634	5.9946	4.9873	4.735	7.5668	4.4496	5.6724	5.6241	4.4509	6.784	5.9205	5.2743	3.796	4.9977	5.7371	8.442	4.9439	5.4637	5.9427	5.6453	4.4627	4.7522	6.0481	6.3691	8.1391	6.3598	5.2615	6.9886	5.7279	5.1164	5.4774	4.5373	6.3925	5.0378	4.4489	6.5413	5.7148	5.9023	5.6294	4.7714	3.3205	6.1587	5.1039	4.7131	6.7541	6.4264	6.4656	4.9402	5.6462	6.6646	6.019	6.898	6.4499	5.6456	5.8552	5.7645	6.7662	7.4874	7.7464	8.0399	5.9148	5.1659	8.8335	5.1346	6.0235	5.7159	6.6697	8.6303	6.1416	6.6256	6.6181	7.9844	6.0883	7.5206	8.8474	6.0383	6.2401	9.1864	6.2378
PF3D7_0721000.mrna1_1	PF3D7_0721000.mrna1_1;1956	1956	7.8898	5.9519	5.4854	6.0966	4.6159	5.5659	5.3216	4.3611	2.384	7.9786	5.4854	6.0391	6.2296	4.8314	5.2168	5.5783	5.3597	4.2048	4.3854	6.3036	7.6424	5.6907	5.3802	5.7189	5.546	3.7137	5.1144	4.6358	6.1035	7.4683	6.2437	1.3561	5.435	6.0533	4.292	4.701	5.1497	5.2653	4.8079	4.842	4.6977	4.8694	5.9814	4.7808	6.5893	4.9509	6.0587	4.2645	4.9841	6.4867	4.9288	4.9672	4.4236	4.7181	5.95	5.9477	4.785	5.7263	5.3533	5.2376	5.4558	6.251	6.7287	5.6118	7.7559	5.9277	5.6241	5.6436	3.856	5.6398	5.0387	4.4925	7.2884	6.598	4.7126	5.0738	6.8831	4.9416	6.1841	8.3029	5.7074	5.44	6.0616	5.6044
PF3D7_0721000.mrna1_1	PF3D7_0721000.mrna1_1;1957	1957	6.4963	6.3151	6.0902	5.7682	3.7677	5.4152	5.6949	5.1416	3.9964	6.5801	4.9612	6.0887	5.5503	4.9621	5.489	5.8349	5.8117	5.323	4.3377	5.1719	6.6614	4.2765	4.251	5.853	8.6604	4.2817	5.7929	4.9336	5.7344	6.6928	6.1989	5.07	6.7145	8.8407	5.0708	4.4046	5.3684	5.1408	6.8567	5.5883	5.0777	5.1926	6.1112	6.0283	5.195	5.5555	5.1635	7.255	5.5245	6.1106	5.4336	6.5653	5.5966	6.0772	4.8237	5.8405	4.3016	6.8806	5.8892	5.8334	5.6571	7.2484	7.3785	5.496	7.1684	5.6952	5.5898	6.234	6.6033	6.6346	5.3677	5.5931	7.2414	4.3771	5.0347	5.9364	7.724	7.3035	6.3284	7.6878	5.8907	5.6893	6.1661	6.3221
PF3D7_0721000.mrna1_1	PF3D7_0721000.mrna1_1;1958	1958	6.1181	6.8297	6.0982	6.4303	5.1235	5.5604	5.9771	5.7546	4.4893	6.7392	5.3252	5.3172	5.3551	4.4263	5.3252	6.2948	5.8497	4.7082	5.6596	5.8176	6.9535	4.7897	5.073	5.9129	5.9549	3.2449	5.4403	4.9782	6.5633	6.9245	6.6873	5.1098	7.021	5.3927	4.5981	5.1534	5.9355	5.5376	6.0374	5.9172	5.0947	3.9364	5.3964	4.7296	6.1016	3.4383	4.2547	6.0277	4.3985	5.8701	5.4286	4.9991	5.3096	6.9071	7.2745	4.7819	5.7195	6.3993	5.3114	5.9076	5.4867	6.2716	6.6061	5.3885	7.3902	6.0199	6.0629	5.98	5.3861	6.8646	5.7347	5.1379	6.9181	4.7729	5.3505	5.4928	6.8372	5.6465	6.4179	7.8195	6.5534	4.6769	6.7221	6.2532
PF3D7_0721000.mrna1_1	PF3D7_0721000.mrna1_1;1959	1959	7.8673	8.2706	5.6744	7.8697	5.3338	6.3887	6.4244	7.2931	5.1119	7.9275	6.3462	7.3267	8.4297	5.3847	5.9383	7.4246	6.9575	6.9954	6.0224	7.3003	7.4861	5.68	6.4517	7.2144	6.2893	3.1538	6.3544	4.6456	7.4104	7.4818	6.8357	6.2498	7.9108	6.9286	5.2529	6.2439	7.126	4.8733	7.823	7.0323	5.7436	6.0266	5.8999	6.2071	6.9183	6.7339	5.8718	8.5798	6.3842	7.7923	8.2523	6.464	6.1204	6.3322	7.4906	6.4355	5.0527	8.4686	5.9371	5.9853	6.9023	8.4739	6.9827	5.6814	9.6558	6.5251	5.7708	6.0792	6.0723	7.1691	4.2434	6.243	9.0481	6.6513	6.7448	6.7425	8.4584	6.1022	6.0099	10.1275	5.649	6.4293	8.4444	6.8983
PF3D7_0721000.mrna1_1	PF3D7_0721000.mrna1_1;1960	1960	7.0517	6.7469	5.2353	5.8912	4.7955	5.4496	5.5138	4.3248	4.9312	6.2933	5.6682	6.5901	6.5251	4.4816	5.9298	5.691	5.09	5.1886	4.8084	8.6931	6.269	4.5236	6.2081	11.1313	5.2265	5.9444	5.1727	6.0164	10.2373	8.0907	4.6993	4.4796	10.9763	6.3298	5.8316	5.2087	6.709	5.5106	8.5836	6.4303	4.5373	3.4712	5.5844	5.323	6.2785	4.568	6.2619	9.0531	5.6488	5.5777	6.7384	5.3865	5.6144	6.3581	6.2116	5.1027	4.6352	8.0135	5.4877	5.9651	6.3409	6.5911	5.9803	5.6622	6.6864	5.605	4.3547	5.1035	6.6283	4.9612	6.3307	4.84	8.6217	5.3785	5.9305	6.0944	6.755	5.2593	6.4875	7.9273	5.0925	2.9745	6.225	7.5412
PF3D7_0721000.mrna1_1	PF3D7_0721000.mrna1_1;1961	1961	6.9292	7.951	5.0892	7.6234	6.2555	5.7647	6.7293	5.6352	5.0955	7.4669	6.0896	6.1649	8.1829	5.2843	6.1471	9.0753	5.6682	4.5951	5.7968	11.3132	6.5256	5.7398	5.4947	11.0027	5.4634	4.9882	5.5738	4.5078	12.2864	7.3283	7.4059	5	10.6365	5.8887	4.9208	5.1878	7.6535	5.1359	9.6002	7.6061	4.9388	3.546	6.6665	6.0494	7.1274	7.5868	4.5491	10.0229	6.4195	7.3941	8.7692	6.8455	6.568	7.3437	7.723	8.4494	6.0121	8.6801	5.6094	6.7529	7.3467	7.9703	8.4236	5.8079	10.3597	6.7714	6.2834	5.3245	7.3871	7.6719	7.5547	6.239	9.8407	5.5188	6.8361	7.4828	8.6947	7.0138	5.7145	10.8928	6.9242	6.9212	6.6606	7.9011
PF3D7_0721000.mrna1_1	PF3D7_0721000.mrna1_1;1962	1962	7.7011	8.1546	4.854	6.9846	5.5662	8.1272	6.0385	5.4413	3.7257	8.1651	5.6505	7.0247	7.7483	5.5304	8.2703	7.2137	6.6449	5.3041	5.2487	9.8298	7.0453	5.4738	5.8819	11.7484	5.2137	3.4209	7.4486	3.4634	10.9715	7.4761	6.5297	5.0005	11.362	5.1715	4.7485	6.266	5.292	5.931	9.1923	6.9091	5.9768	4.4764	6.5824	5.195	8.6194	8.8752	6.3598	9.8131	5.9141	8.0898	8.84	6.2135	7.431	7.543	6.8344	8.5457	4.7845	8.4075	5.5647	6.7629	6.3839	9.0805	8.4586	5.4963	10.6856	6.5981	6.0257	5.3695	5.84	5.8435	9.5515	6.3009	9.237	6.8323	6.6446	7.0552	9.7035	6.8747	6.2739	10.9223	6.4358	7.0972	5.3547	7.654
PF3D7_0721000.mrna1_1	PF3D7_0721000.mrna1_1;1963	1963	7.1818	5.6772	4.9079	6.5072	5.1851	10.3958	6.0587	4.9322	3.0976	6.7163	6.0807	6.6106	6.5168	4.4731	7.5507	5.6642	5.4951	3.925	4.9528	10.0492	7.6453	4.591	5.2909	12.3423	5.7782	5.0081	4.4033	5.3667	11.2819	6.9275	5.9004	2.905	11.858	5.2532	5.9998	5.8495	6.6882	5.6747	8.1089	3.9505	6.6387	5.3434	5.233	4.3639	5.9669	6.4676	5.327	6.8586	5.8657	6.0391	8.1417	6.0553	2.8176	6.6385	5.9062	6.7074	5.3366	6.8421	5.8738	5.6574	5.3245	7.5824	7.1447	5.2928	7.1661	4.7159	5.1807	5.5059	5.7934	4.7708	9.3531	5.5647	7.4794	4.9732	6.632	5.9757	7.761	5.8924	6.3393	7.5458	5.5373	5.1938	6.3865	5.4803
PF3D7_0721000.mrna1_1	PF3D7_0721000.mrna1_1;1964	1964	8.7231	5.6311	5.106	5.4715	4.7554	7.2017	5.6809	5.3892	5.5928	7.6412	5.6118	5.3226	5.5777	2.757	7.0621	5.2547	5.9303	4.3001	4.6628	9.6093	5.848	5.3913	4.7175	11.3216	6.4082	5.6135	5.4935	5.1077	10.7277	6.4152	6.8561	2.7592	11.019	6.9931	4.8455	4.9074	3.6633	4.6513	6.873	3.5236	7.1847	8.2984000000000009	6.3122	6.0764	7.7232	7.1553	5.4816	5.9919	4.9805	5.6876	7.8606	8.5095	4.6741	5.85	5.1562	7.158	5.2544	5.233	6.0873	5.6582	4.8718	7.1946	8.5194	6.6079	6.1544	5.6899	5.2702	7.0853	5.8457	5.047	10.2655	5.8422	6.982	5.627	6.8612	5.327	7.8414	8.1851	6.9126	6.8646	5.1985	4.7634	7.6805	4.845
PF3D7_0721000.mrna1_1	PF3D7_0721000.mrna1_1;1965	1965	5.8863	5.1747	5.367	6.4899	4.4249	6.8023	7.3298	8.3904	4.5777	6.6363	5.9167	4.3399	6.4791	3.7268	6.4857	5.7716	8.9273	3.7949	5.3234	10.409	5.2739	5.602	4.1268	11.8432	5.3234	4.7296	5.4138	4.144	11.6556	5.8802	6.0061	4.9891	11.7328	4.6565	5.225	6.0866	4.8822	4.3125	5.4253	4.588	6.0241	7.6576	5.8347	5.1334	6.203	6.8906	5.6029	7.2502	5.7525	6.9928	8.044	6.8269	4.9212	6.8512	5.8669	6.879	5.6053	7.717	6.7151	5.5969	5.729	7.616	6.3237	5.77	6.2519	5.7214	4.8664	7.2172	6.0435	5.7918	10.0142	5.8079	8.3429	5.9544	6.3264	5.9579	8.4492	6.3644	6.3832	5.1727	4.7247	2.4489	6.9723	6.8283
PF3D7_0721000.mrna1_1	PF3D7_0721000.mrna1_1;1966	1966	6.6717	6.2028	7.088	8.0183	4.7866	7.3215	6.6465	6.9779	4.0866	6.4622	5.6913	5.1791	8.3242	3.0444	7.6631	6.0041	7.8911	4.5607	4.8679	8.1227	6.9281	5.9544	7.0787	12.6259	6.017	5.6389	6.9515	5.6979	10.7395	7.0356	7.2004	7.6026	12.0446	5.6619	5.3158	6.5974	5.5859	6.7878	9.1705	3.7388	5.8904	7.8258	6.6682	6.0453	5.6076	7.862	5.8782	8.5567	7.2812	5.9878	8.4165	7.5095	5.4229	6.4353	7.3132	6.9894	4.9561	10.7913	5.9399	5.0963	6.1077	10.7928	6.393	7.8895	6.219	6.0503	4.3632	6.9875	6.7666	7.2418	9.5045	5.5379	10.6738	6.1085	5.9825	5.9542	10.6766	6.3494	7.9143	5.8094	6.3105	5.5999	7.4191	6.0161
PF3D7_0721000.mrna1_1	PF3D7_0721000.mrna1_1;1967	1967	7.1778	5.9355	5.7101	8.0418	4.8243	9.8848	8.3809	7.5118	3.7592	7.4489	6.7786	6.5738	8.3983	3.717	8.8879	8.7168	7.8489	5.5376	5.5957	9.2931	7.2553	5.4306	6.8245	10.6925	6.5306	5.6719	7.6508	9.3768	10.217	8.0102	6.8392	6.1536	10.4016	7.3895	5.6253	7.349	5.0596	10.715	7.5861	4.6826	7.0125	8.3878	6.5287	6.4558	6.704	8.4154	9.533	7.5437	8.4774	6.896	8.6935	8.0927	6.3512	7.7892	11.597	7.9088	5.9262	7.5482	6.377	5.9561	6.5038	10.1096	6.9208	7.6397	6.8442	5.2141	5.2396	7.5236	6.8697	11.6353	9.4719	4.9184	8.4883	6.8839	7.6152	6.8739	9.8904	6.8802	9.069	7.2326	6.5193	5.6921	7.7378	7.6528
PF3D7_0721000.mrna1_1	PF3D7_0721000.mrna1_1;1968	1968	7.5963	5.9479	7.4055	7.1176	4.9165	8.3971	7.529	5.7063	3.9946	7.8739	7.9042	7.4955	6.904	4.905	8.2367	7.627	7.6829	4.6887	9.4753	8.0325	7.1005	5.1355	7.6176	10.8445	6.0155	3.7485	5.4767	8.1711	9.2604	7.1196	6.5948	7.4002	10.6191	6.6082	5.5759	5.7592	5.3441	9.3186	6.6017	5.5632	6.6682	9.4552	7.6326	7.4396	7.6757	9.4597	7.9729	6.5744	4.7317	7.5535	7.8262	8.216	6.8705	8.3622	6.2001	7.5691	5.8485	6.9537	6.8564	6.6632	6.4429	8.3665	6.4975	6.6709	7.8899	5.8066	4.9481	7.7074	6.7234	6.7115	10.0098	5.7829	7.4975	5.4326	5.8904	6.7057	8.7036	6.4566	8.1069	7.6789	6.7428	5.9572	7.6242	7.4301
PF3D7_0721000.mrna1_1	PF3D7_0721000.mrna1_1;1969	1969	7.5859	5.3473	6.519	7.6962	5.0768	7.5813	8.1426	8.3744	4.0925	8.0238	6.6803	8.7164	7.419	5.8125	6.8657	8.2814	8.0461	5.2036	11.0362	8.1445	7.8355	6.3489	7.1661	13.1038	6.1445	7.1794	4.6235	7.7032	10.0347	7.4821	7.3912	6.3207	12.6746	7.1042	7.3801	7.0488	4.8958	7.738	6.5512	3.6904	7.4845	9.0114	7.4269	6.7438	7.6376	10.9585	7.1239	6.1825	5.8006	8.0023	6.5149	8.3045	7.524	7.7458	7.0816	10.4744	4.7798	6.2227	6.1293	5.8597	5.3212	8.081	6.7832	8.2654	8.4693	7.5004	5.1707	7.4943	7.3503	6.7791	10.6669	5.4336	8.3127	7.3505	7.1924	6.2911	8.8122	7.817	8.7421	8.3025	7.6758	5.8565	8.3048	7.5331
PF3D7_0721000.mrna1_1	PF3D7_0721000.mrna1_1;1970	1970	8.0048	6.6231	7.8415	8.2667	5.4967	6.5892	8.3828	8.6722	5.2418	8.5726	6.3887	7.428	8.1121	6.0766	7.1435	8.2203	8.8719	5.3646	6.9064	8.3646	7.3903	7.4269	7.228	9.1319	7.1526	6.4933	6.4692	8.0541	8.3671	8.026	6.8651	5.935	8.51	7.5529	5.9131	7.9077	5.4002	7.6574	7.1501	6.2453	7.2136	9.0881	7.5937	7.5225	7.959	8.0351	8.4553	7.1533	7.3457	7.5764	7.1347	8.7298	7.3945	8.5528	6.4024	7.9957	5.4005	7.2585	6.4886	5.5005	10.7882	7.4357	6.5214	7.5379	7.2556	5.735	4.4899	7.7403	6.8268	5.9086	9.1303	6.3076	8.7129	8.4971	7.8607	11.0855	8.1391	7.6376	8.6838	8.1234	6.5962	6.9218	8.405	7.673
PF3D7_0721000.mrna1_1	PF3D7_0721000.mrna1_1;1971	1971	8.1694	5.9686	7.6981	8.3559	5.0405	6.8757	8.4203	8.8313	4.2126	8.567	5.6194	9.2512	8.9063	4.5699	6.6682	8.7982	8.901	4.9556	6.7816	6.5054	7.4028	8.7434	6.6026	5.8102	7.5775	5.8525	5.5735	8.7621	6.0674	7.6805	8.1805	6.4692	8.1275	8.4072	6.6761	7.1976	5.701	8.5714	10.26	5.0772	8.1755	9.0132	7.7485	6.7633	8.1122	7.2055	8.6331	9.0786	4.641	7.3617	6.5625	8.9166	7.7631	8.1801	5.1851	5.931	4.3526	6.5278	6.3583	5.9635	5.3937	7.5823	7.9054	8.5263	8.245	7.5767	5.4121	7.9787	6.8021	6.0239	7.6525	6.3944	8.3422	8.4736	7.5286	6.1018	8.8526	7.6253	9.1886	8.5998	7.4911	6.2716	8.9478	7.2974
PF3D7_0721000.mrna1_1	PF3D7_0721000.mrna1_1;1972	1972	8.172	5.558	7.5174	8.1988	4.3716	7.4458	8.9367	9.7991	3.7377	7.9964	5.488	9.0892	8.1759	4.9317	6.7432	9.597	10.0213	3.7908	4.9435	6.4236	7.4418	6.3553	6.8255	6.0391	7.7004	5.4509	6.8195	9.1972	6.4911	7.8912	7.1901	5.5295	7.9533	7.8544	5.7903	8.1441	5.2939	8.5401	8.0874	5.1751	9.1472	9.4789	8.301	8.0601	7.7909	7.9617000000000004	7.928	8.6382	4.479	7.3089	6.5136	9.5798	8.3805	7.6231	4.843	6.8837	5.434	6.2966	6.9327	4.5759	6.0361	8.007	7.3385	10.1028	7.5299	7.7062	5.7366	8.0381	7.5144	6.2943	7.8755	5.6946	8.6286	8.5398	7.0194	6.5347	8.3065	7.3259	8.7012	8.8312	7.8577	5.942	8.661	8.0909
PF3D7_0721000.mrna1_1	PF3D7_0721000.mrna1_1;1973	1973	9.5147	6.6441	8.2767	6.7659	4.8684	8.4011	8.771	9.8774	4.9026	9.379	4.4893	10.3924	6.6212	5.067	8.1161	9.3249	9.9882	6.2439	7.3713	5.5524	7.8125	5.5308	7.01	6.6382	7.5413	6.0426	6.8441	8.5819	6.9557	8.1215	7.5116	6.0581	9.3065	8.8277	5.9549	8.3474	4.8001	10.7948	8.4719	4.9074	5.4851	7.6112	8.5424	9.0833	9.5414	8.488	9.9566	8.3284	4.3971	7.6355	6.4764	10.0354	6.7042	8.9404	6.452	7.3583	5.3082	7.4039	6.6512	6.8575	5.9542	9.0894	8.3525	9.5627	8.8116	7.161	5.8017	8.1285	7.4105	8.2731	8.3331	7.3164	9.0772	8.9553	7.8899	7.1209	9.2514	8.0391	10.0998	9.5894	7.5443	7.2303	8.1254	7.4762
PF3D7_0721000.mrna1_1	PF3D7_0721000.mrna1_1;1974	1974	11.298	6.7074	6.2344	7.0998	3.3448	8.6486	9.3292	9.4418	1.7908	11.1843	5.1387	9.4061	7.2084	4.1293	8.1235	9.936	10.612	6.234	7.6231	6.8722	7.4993	5.0005	7.0654	6.8771	8.5395	6.2346	7.114	9.8882	7.1831	8.4365	7.6338	6.1617	9.1325	9.0773	6.6847	8.7323	5.126	10.2758	11.7868	6.2286	5.5279	7.9272	7.9258	8.278	10.9476	9.8927	9.9119	11.642	6.0376	7.5661	5.7525	11.6038	6.8227	7.8898	6.2118	10.9588	6.5368	6.8347	8.4226	8.09	6.1037	7.941	10.5004	10.2291	8.3088	8.7737	5.2052	8.3739	5.9651	8.6501	9.5898	8.1199	8.5716	8.9277	8.4214	7.3122	8.8848	8.5559	9.525	8.7984000000000009	8.0733	6.3112	9.5857	6.3386
PF3D7_0721000.mrna1_1	PF3D7_0721000.mrna1_1;1975	1975	8.2047	6.4365	8.3111	6.7212	4.9236	8.3272	10.5619	11.6636	3.4995	9.5583	5.3988	9.4823	5.6676	5.8025	8.3787	9.5221	12.1145	6.691	9.5834	6.5441	10.3747	5.9523	5.5916	6.8281	7.9868	5.8362	6.6502	9.9998	7.4927	8.8232	7.94	5.7004	8.5696	8.5286	6.3901	7.5159	5.7282	10.3452	7.8555	6.4212	4.9165	7.981	6.9962	7.7636	7.9355	8.8266	9.2396	7.6425	6.7684	7.9902	6.5472	10.9749	8.936	7.6664	6.2821	7.6512	4.627	6.9346	6.7625	5.1119	4.4074	7.9618	8.5215	9.9731	8.065	8.4564	5.4131	8.5489	6.3796	8.1754	8.7544	7.9951	9.2165	8.6908	7.9149	7.5253	9.5924	8.4651	9.3274	8.8682	8.3752	7.621	9.7514	8.5402
PF3D7_0721000.mrna1_1	PF3D7_0721000.mrna1_1;1976	1976	7.8747	7.3382	8.0357	7.0241	4.1309	7.0913	10.1598	11.2342	2.4594	8.9791	6.6011	10.6564	7.0749	6.011	7.1414	5.8502	11.6476	7.1793	4.9542	5.599	6.941	5.88	5.98	7.0906	9.4661	5.9834	6.6358	6.6913	6.3928	8.3591	7.4897	5.3802	8.227	9.1103	6.4951	7.2805	4.0993	7.9296	7.4232	6.6707	3.5886	6.3103	6.1096	5.5798	6.6713	7.7022	7.6223	7.3882	6.2983	6.6947	5.878	8.9376	8.2896	7.2912	5.6924	5.5426	5.5354	7.1059	6.3257	5.1404	5.1436	7.6167	10.9535	7.8957	7.2371	5.3851	6.552	7.9197	5.8507	9.2902	7.4506	7.5232	8.362	7.3101	6.0611	6.6519	8.8282	10.0961	8.4636	8.582	6.054	7.5356	8.3172	7.4761
PF3D7_0721000.mrna1_1	PF3D7_0721000.mrna1_1;1977	1977	6.9718	7.9573	9.6637	6.6039	3.8904	6.527	7.8637	9.4319	5.1102	8.1866	5.8066	10.8106	6.3194	5.2983	6.9005	6.8292	10.0629	5.7195	5.1367	6.4906	8.7738	5.8265	4.6029	6.1969	9.591	5.3861	5.9124	7.0148	7.0842	8.9686	7.0738	4.0738	7.9212	9.5041	6.0779	6.1164	4.7463	7.0412	7.2366	6.9444	5.7661	5.7897	7.0915	5.5883	7.0052	7.1583	6.7156	7.1229	5.9071	8.7281	6.8361	7.739	7.7442	6.7957	6.6088	5.5546	5.1695	7.7323	7.0467	6.2413	5.6531	6.9959	10.543	8.6939	8.0367	5.8537	6.0025	8.6141	6.6222	7.9412	7.373	7.1455	8.6013	8.7354	6.3663	6.64	8.3607	10.2425	8.5833	8.4405	6.1785	6.4687	8.8833	7.5512
PF3D7_0721000.mrna1_1	PF3D7_0721000.mrna1_1;1978	1978	7.0496	7.4143	7.273	7.0596	4.9649	7.6991	10.2878	11.3818	4.6982	8.8898	6.6736	10.671	7.3695	6.5509	7.0833	7.3702	11.4122	7.2354	5.2604	6.5833	7.8758	5.0396	5.6823	6.8006	8.4377	6.3644	6.6129	6.4131	7.2236	8.2061	7.1246	5.5671	8.1933	9.1026	6.8962	7.6117	5.6421	6.7014	6.3844	6.3616	8.2665	6.8291	6.5657	6.7973	7.6255	8.3719	7.003	7.1476	5.2118	9.4225	6.5059	7.9723	8.5543	7.6167	9.232	5.3796	6.1621	6.1237	5.8797	6.1528	6.1952	8.1843	11.4109	7.8616	7.35	4.6023	5.8592	8.5361	6.0007	9.4262	8.0789	7.4827	8.3251	8.2039	7.3937	7.1066	9.4058	10.987	8.7118	8.334	6.2269	7.6593	9.9643	8.716
PF3D7_0721000.mrna1_1	PF3D7_0721000.mrna1_1;1979	1979	7.0998	6.749	7.2683	7.0218	8.8397	7.6376	10.8589	14.5712	5.9704	8.7599	6.8241	10.2077	7.5524	6.1902	6.8988	7.8037	11.860900000000001	8.5946	6.6897	7.0268	10.2316	5.51	6.9915	6.6441	9.4499	5.842	7.0291	7.3361	7.7727	10.1601	7.3725	3.6702	8.1918	9.5303	6.5382	7.2146	5.9706	7.1277	6.822	6.5886	5.4416	6.5624	6.5404	6.3054	7.3731	7.6728	7.4387	6.6914	5.1001	9.2785	6.6817	8.4522	8.7751	8.0034	7.1578	4.4423	5.7727	5.8684	7.6541	6.6113	6.3625	9.4109	11.5989	7.9215	7.394	5.5604	6.0725	6.691	6.7507	8.3688	7.3391	7.2963	7.4822	8.1687	7.1778	7.0793	9.7954	10.8102	8.8749	9.1153	6.9821	7.6038	8.4439	8.5069
PF3D7_0721000.mrna1_1	PF3D7_0721000.mrna1_1;1980	1980	7.8003	7.8388	6.9511	7.8764	5.4039	8.2271	10.6505	10.8948	5.3291	8.4917	6.3906	10.4792	8.5482	6.3239	8.6975	8.13	11.2374	7.7981	6.4014	7.1152	9.7721	5.7889	8.2752	7.3868	10.0158	5.7007	7.0145	6.6152	7.8838	10.3968	7.8281	8.0026	7.5053	10.3174	6.9523	6.3939	5.7323	7.081	7.4129	7.6979	5.0179	7.4424	6.4406	6.0054	6.745	7.1454	6.6488	6.5464	5.5601	9.3171	6.7063	8.6911	9.7695	7.3862	5.5049	5.3544	5.2972	6.6964	6.4405	5.438	7.8113	7.2965	10.993	7.3133	7.4245	6.3152	6.452	6.591	7.043	7.8952	7.4621	7.2604	8.2757	8.0066	7.7324	7.7606	8.3071	10.8925	8.326	8.1766	6.7903	6.4899	8.619	8.8858
PF3D7_0721000.mrna1_1	PF3D7_0721000.mrna1_1;1981	1981	7.89	8.4168	7.9391	9.57	6.5273	7.1049	9.8839	9.8907	6.8052	8.8001	6.7682	9.9767	9.5737	6.0719	6.9627	8.7483	10.545	6.7812	7.2611	7.4238	9.6659	10.0144	6.6401	7.3123	13.1536	7.0483	6.932	6.3853	8.6171	10.7826	9.915	5.3038	7.6707	13.485	6.5413	7.3585	6.2464	7.2291	6.5598	7.385	6.2793	8.0104	7.6614	7.1176	7.3799	8.1027	7.3242	7.2039	5.921	9.9349	7.1032	7.908	8.7056	7.4379	6.0644	6.4931	5.0738	6.6368	6.4469	6.3911	6.3334	7.5752	10.7655	10.7234	7.2398	6.3448	5.7487	6.1817	6.263	7.8685	7.8244	7.2197	8.754	8.0739	7.9039	7.5517	8.4521	10.4658	10.6329	8.2012	6.6599	7.1302	8.2262	8.6333
PF3D7_0721000.mrna1_1	PF3D7_0721000.mrna1_1;1982	1982	8.2696	6.9945	6.5691	7.5007	6.4075	9.1114	10.2797	10.0786	6.1381	8.4475	5.9771	8.9424	7.2937	6.1491	9.8227	11.1395	10.5503	8.9455	5.5144	9.0831	9.3823	8.1633	6.5049	7.923	10.9792	10.3721	6.4853	6.1861	9.643	9.1959	8.2676	5.9871	8.1741	11.6508	9.5461	6.9488	7.967	7.7594	7.4294	6.0911	7.8866	10.6376	6.7116	7.5658	7.7386	7.1627	6.8647	7.6037	4.8319	10.8253	6.5848	7.4258	9.0323	7.9285	8.585	5.4192	5.0396	8.4052	7.668	6.0155	7.1584	10.9816	11.458	8.1247	9.6675	6.5971	6.3554	7.5727	6.8235	8.7534	7.5183	6.1262	9.2467	8.2643	7.3588	6.8139	8.4699	10.8945	8.2288	8.9007	6.5699	7.4005	7.3848	9.2752
PF3D7_0721000.mrna1_1	PF3D7_0721000.mrna1_1;1983	1983	8.0193	8.6573	6.9995	8.0826	7.2092	9.039	10.429	10.8751	7.9104	8.9857	7.5177	9.3123	8.3102	6.7036	9.6405	9.3812	10.9463	9.1233	6.4055	9.7284	10.5476	10.5466	6.2374	8.6214	8.2964	8.7951	10.338	7.0454	9.4127	10.5822	11.0591	6.1601	7.7651	8.3502	8.5038	10.4674	7.5526	8.8472	7.3204	7.9147	7.4835	11.6111	7.0559	6.6857	8.653	8.1932	8.5777	7.3493	5.7153	11.3275	7.571	8.0648	10.1111	9.0509	8.1589	8.0001	5.3768	8.0436	8.9958	7.1176	6.7988	11.9628	11.7901	8.2227	10.2713	6.4038	7.5728	7.0445	6.8985	8.4951	8.3928	7.9834	9.8323	9.2512	8.3858	6.972	11.7244	11.1489	9.0241	11.095	7.3878	8.5558	8.6523	8.9352
PF3D7_0721000.mrna1_1	PF3D7_0721000.mrna1_1;1984	1984	7.0258	7.5212	5.8892	6.6375	5.254	9.9429	9.3589	9.7733	5.5577	7.5453	5.5339	6.3568	6.8826	5.6138	10.1105	7.3457	9.9499	7.3891	5.2373	7.5672	12.078	6.1753	5.6608	7.6247	7.343	8.2125	9.0989	5.5097	7.797	10.7927	7.1488	5.9272	7.844	7.6208	8.1309	9.5294	6.8342	6.7079	9.0215	6.4735	5.9639	11.9945	6.1791	6.7451	6.1845	7.0446	5.7276	9.2766	5.2928	9.5579	6.3109	6.621	8.4924	7.078	8.111	6.218	4.6456	8.0874	7.9953	5.811	5.8263	10.7953	11.0411	6.8009	8.0422	5.195	6.5304	7.729	5.4796	8.4815	7.5127	6.379	9.292	8.1492	6.5367	6.5694	10.8628	10.8166	7.339	8.5163	6.8779	6.9652	8.751	7.5534
PF3D7_0721000.mrna1_1	PF3D7_0721000.mrna1_1;1985	1985	8.0014	7.862	6.8537	10.6976	6.5877	11.8339	10.5493	11.0182	6.6011	8.951	7.0738	7.7821	10.6483	6.5278	11.149	9.8579	11.4792	10.3043	5.7586	8.8741	12.299	9.0873	8.4235	9.9193	8.5137	10.3763	9.7931	6.0603	9.4864	11.2023	10.3702	8.6181	10.3782	8.446	10.2178	9.9759	8.0503	8.2976	11.6993	7.5846	8.0211	10.2226	8.134	8.5993	8.8148	9.2217	7.2142	11.5635	5.4002	10.9606	7.7083	8.3277	8.1035	8.3693	7.9365	9.7691	5.6398	8.7138	10.9614	8.8991	7.2854	11.4622	11.478	7.6217	9.1936	7.91	6.278	7.7117000000000004	8.3903	8.7932	9.3671	6.7995	10.1749	10.5251	9.2577	8.2093	11.4447	10.3683	8.5016	9.2658	8.2874	7.9597	8.8218	8.0512
PF3D7_0721000.mrna1_1	PF3D7_0721000.mrna1_1;1986	1986	8.7434	8.4008	7.0353	8.8207	6.854	12.4948	11.3458	12.0453	7.0313	8.1905	8.2987	7.233	9.1281	7.431	12.7761	10.7351	12.0937	9.6766	5.3688	9.2413	12.3262	7.0071	9.6031	10.8949	7.8377	11.4193	11.0273	5.228	9.2302	11.4565	9.0494	9.8964	10.6132	8.7755	10.9332	9.7709	8.9667	8.3908	12.2455	7.1744	7.9775	10.3064	7.6165	7.9896	10.0414	9.4755	7.3366	13.2549	5.7425	11.4946	7.7446	7.7134	9.0657	8.6198	7.892	10.1148	6.3156	10.0112	11.573	8.8257	6.2098	11.5373	11.74	8.1804	9.7204	7.861	6.9383	10.0011	8.4737	7.9537	9.0005	7.5683	11.4047	11.1259	9.2611	7.0828	10.8408	10.5743	7.988	10.227	8.3574	8.0144	10.4133	8.484
PF3D7_0721000.mrna1_1	PF3D7_0721000.mrna1_1;1987	1987	8.6372	9.3731	8.0244	9.9348	6.5729	12.0232	10.6395	11.6406	7.011	8.4116	7.1331	7.243	11.3088	7.6533	13.1894	10.1374	11.6555	9.6249	5.1089	9.0885	11.9622	7.353	8.8763	10.1973	7.5294	10.9521	10.0517	5.5555	9.5757	10.6694	8.9793	9.259	10.0244	8.9972	10.0912	9.5615	8.3948	8.2286	11.6334	8.2371	7.2739	9.8662	7.5981	8.4143	10.2205	9.0239	7.5078	12.6608	5.517	10.67	7.3373	7.8518	7.9274	8.8975	8.775	10.1799	5.0648	9.0023	11.0511	9.7695	7.2166	11.6365	10.8152	8.3252	9.5924	6.9256	6.7049	9.2605	8.0046	8.2981	9.842	7.334	11.0443	10.8265	9.1092	7.5897	11.6206	9.279	8.6282	9.9254	7.9461	8.0451	10.6034	9.4689
PF3D7_0721000.mrna1_1	PF3D7_0721000.mrna1_1;1988	1988	7.534	8.3476	7.2759	7.64	5.706	11.041	9.9122	10.3645	7.6149	7.2207	6.935	7.4418	7.9423	6.1971	10.5775	8.4113	9.767	8.6846	5.6868	7.3462	8.536	8.618	6.0253	8.8847	6.9559	8.309	9.6065	5.9676	8.0442	7.7897	10.0365	6.599	9.0941	7.3178	7.7164	9.4034	7.7315	6.4674	10.7656	7.0375	6.4532	9.9248	8.1406	9.5011	7.2653	9.1387	6.1162	11.027	4.2795	9.8825	7.3723	8.1562	6.5733	8.3235	6.2163	9.4868	5.3501	7.7987	8.23	6.5609	5.717	11.0164	9.8115	7.2643	8.9791	7.1061	5.954	7.0375	6.4011	5.8342	9.3511	6.4783	9.1158	8.3231	6.8467	6.253	11.2815	9.6953	7.7923	9.6461	7.2185	6.8831	8.1241	7.4055
PF3D7_0721000.mrna1_1	PF3D7_0721000.mrna1_1;1989	1989	6.9481	8.6297	7.3222	7.1875	7.4949	11.627	9.1424	9.1775	8.4727	7.3183	6.933	8.1986	7.4232	6.9713	11.5536	8.0898	9.6951	8.2634	6.1534	7.7308	7.652	7.6211	7.3332	10.4486	6.7158	7.2098	9.508	6.0607	8.2556	7.8371	8.1854	7.4787	10.0706	6.6234	7.1988	8.604	7.4141	7.8042	11.0461	8.4396	7.8915	10.0688	7.3435	8.8346	6.5962	8.5524	7.1719	10.4752	6.3565	9.6559	7.1425	6.619	7.0155	8.2182	6.826	7.97	6.0155	8.6286	8.477	6.9216	6.1934	9.8571	7.9829	6.6379	8.5722	6.5236	6.1214	6.3696	7.1841	7.3999	7.4353	6.2242	9.4047	8.3226	6.5902	6.5466	9.781	8.0185	6.6263	9.8411	6.5084	5.9699	6.7038	7.4821
PF3D7_0721000.mrna1_1	PF3D7_0721000.mrna1_1;1990	1990	7.1805	8.4804	6.5181	7.143	8.2538	11.835	9.9293	9.8183	10.1359	7.6658	7.2855	8.8748	7.6465	7.9161	11.2073	9.3043	10.1826	10.7697	6.9397	7.6933	8.1364	7.064	7.7599	10.4097	6.5688	8.6899	9.634	6.8101	8.2226	7.3534	6.9253	8.2137	10.4462	6.8369	7.4294	9.0196	8.2951	7.3031	11.6539	7.6899	8.0267	9.5233	7.4181	8.8435	7.4051	7.8115	7.6416	11.6083	5.6244	9.4067	7.9069	6.1102	6.7909	8.1991	7.3546	7.6134	6.0919	9.611	8.5707	6.3076	6.6564	10.5168	8.4131	7.1509	8.689	6.8642	6.6095	6.8683	7.7046	7.3389	7.2536	5.6424	9.8861	8.4972	6.5463	6.9122	10.75	9.717	7.7072	9.2617	6.5765	6.3584	7.2408	7.6235
PF3D7_0721000.mrna1_1	PF3D7_0721000.mrna1_1;1991	1991	6.9113	8.0569	5.4851	6.5466	8.7545	11.331	9.5441	10.1184	8.6133	6.7908	7.702	7.4001	6.8026	7.8591	10.3895	10.1728	10.7923	6.2236	9.0795	7.241	7.5635	6.7027	8.4464	10.6738	7.1694	9.3551	10.0504	8.9922	7.9653	8.2655	6.5868	8.4337	10.7622	7.9463	9.1723	9.0927	6.8333	6.9167	12.3489	8.4472	6.565	10.6759	6.5003	8.9975	7.1466	6.6079	7.2477	11.6425	6.3194	10.4355	7.4043	6.4466	8.3362	9.1754	5.7167	6.4102	5.954	9.1245	9.3311	7.7857	7.2575	11.0092	8.4038	10.246	8.7035	8.058	5.5426	7.997	7.6772	6.0843	8.652	6.5692	10.1795	8.2548	7.1206	6.7367	10.1328	7.6955	10.8225	8.7895	7.6702	6.0457	8.7594	8.539
PF3D7_0721000.mrna1_1	PF3D7_0721000.mrna1_1;1992	1992	9.0283	9.0299	8.5616	11.736	8.1719	13.0609	11.7736	12.3105	9.2383	9.25	7.4041	10.5312	12.0545	7.4777	13.1785	12.4722	12.795	11.6171	7.7898	8.969	10.166	7.1831	10.0448	12.1692	8.48	11.6863	10.2206	7.1561	9.252	9.6467	8.6675	9.7435	12.2509	8.9665	11.5167	10.646	10.639	6.6857	13.1408	8.1684	9.0209	9.5959	8.5065	9.9558	10.0627	9.1198	7.4124	13.1067	5.098	10.5724	8.4669	8.4168	7.8889	10.3977	7.37	8.8837	6.5292	10.5379	10.4139	8.1361	8.3851	13.6449	11.5176	8.9257	10.6531	8.283	6.8225	10.8227	7.9762	8.7115	8.5519	7.0622	11.5917	10.3746	9.0627	7.3235	13.3138	10.9816	9.1421	11.0174	8.7239	8.063	11.6853	8.5341
PF3D7_0721000.mrna1_1	PF3D7_0721000.mrna1_1;1993	1993	9.6118	9.5103	9.5597	11.604	7.1884	8.3374	10.4642	11.456	8.8367	9.7157	10.2212	11.1554	11.8539	7.7953	8.3728	10.8678	11.6061	13.0296	9.3783	9.0873	8.7134	7.3449	9.04	12.2076	7.7767	7.77	10.436	9.0953	9.4743	8.8329	8.355	9.5514	12.0936	8.4038	7.4316	10.7804	9.0009	7.6864	11.1059	8.1629	8.6385	7.6268	8.3762	10.231	9.9833	8.2953	8.2383	11.2818	7.2688	11.1901	9.4178	8.1	8.1702	10.6508	8.7113	9.1871	7.0127	9.177	8.0363	8.6859	12.5682	9.2859	10.6294	9.9652	10.0821	8.4975	7.6154	13.3515	8.6632	9.0402	8.7653	7.756	10.262	8.5415	8.8985	11.5395	10.7021	10.0251	8.8642	10.6146	8.6712	8.1765	13.4689	10.3749
PF3D7_0721000.mrna1_1	PF3D7_0721000.mrna1_1;1994	1994	8.0818	7.4831	8.6314	7.9818	7.2725	7.0304	9.8118	10.7782	7.5739	7.8591	8.4384	9.6993	7.7384	6.9053	7.4178	8.0334	10.8709	10.7493	6.6768	7.7766	7.975	6.7837	5.5689	11.5058	7.7081	6.2447	8.6992	6.4588	7.8386	7.697	8.7227	4.5595	11.7179	7.9047	6.5794	8.7627	8.334	6.8479	10.4189	6.0919	9.1803	5.931	7.5302	10.0829	6.937	7.6251	8.7579	10.6113	5.8829	10.0004	8.3042	7.8531	8.2678	8.9972	7.4421	8.2559	6.1577	7.0756	6.8431	6.334	9.3495	7.4408	9.2054	7.8864	9.446	8.5729	6.1066	13.5537	8.0296	7.9076	7.4382	6.7076	8.6664	7.1858	6.7605	8.6208	9.3781	8.5804	8.4291	9.3406	8.6428	6.435	14.1281	8.9073
PF3D7_0721000.mrna1_1	PF3D7_0721000.mrna1_1;1995	1995	8.5496	8.4153	8.3582	10.2857	7.0239	7.5943	9.3652	10.6636	8.7307	8.1766	8.8956	10.5404	10.0991	6.8449	7.7259	9.2258	11.1574	11.1529	8.9017	9.3524	8.2212	7.7932	5.8946	11.7868	8.1514	7.2242	8.2588	8.5387	9.3993	8.0573	9.4792	6.267	11.5011	9.0196	6.4882	8.6517	9.5909	7.0292	10.5909	6.3642	7.6205	6.7374	7.9236	9.8204	8.1078	8.3248	9.0095	10.9544	6.6897	11.1769	8.2117	7.2454	8.7337	10.0022	9.0242	9.0722	8.3975	7.5407	10.3744	8.4799	7.469	9.3898	9.8953	7.8361	11.4132	8.0582	5.7107	13.9373	9.5974	8.2522	8.0787	11.2574	8.494	10.347	8.9003	7.6453	9.3886	9.6096	8.2567	11.541	8.3869	7.0165	14.5308	10.3524
PF3D7_0721000.mrna1_1	PF3D7_0721000.mrna1_1;1996	1996	8.8854	9.7155	8.908	8.4307	5.7164	8.0268	9.2005	10.4927	6.5782	9.0361	8.9631	10.2784	7.5892	6.1779	8.6952	9.1738	10.7517	9.0317	10.5806	12.357	8.2338	8.0588	6.321	11.6511	7.2331	7.9736	8.4102	9.2863	12.9868	8.304	9.4045	5.2806	11.4913	7.6465	6.7475	8.3615	9.7121	8.216	11.2142	7.4689	8.3449	8.4614	7.0189	8.5587	8.2657	7.9737	8.8882	10.7215	6.9001	10.2649	8.0318	6.5668	8.281	9.5281	8.5201	8.6845	7.1921	7.0083	9.5288	7.4413	6.4962	8.414	9.6332	7.0239	9.2744	7.5577	6.0063	13.6599	9.3179	9.1197	7.772	7.7268	8.6778	9.9713	7.7177	6.203	8.9601	8.8908	7.2985	9.5834	7.6596	6.7475	14.1359	8.9137
PF3D7_0721000.mrna1_1	PF3D7_0721000.mrna1_1;1997	1997	8.5475	6.966	10.9848	7.5076	6.1926	7.9358	9.3431	10.3931	5.5273	8.61	7.7871	9.968	6.8824	5.1687	7.8866	8.0711	10.6721	7.3338	7.6012	11.5862	7.7444	5.9193	5.9855	11.4326	7.2757	7.9193	7.2149	6.3665	12.0002	7.3447	9.087	5.0657	11.4019	7.8208	6.7743	7.7074	9.3198	6.6483	9.8356	5.917	9.0157	5.2327	6.6519	7.6819	7.8665	7.9856	8.2178	9.3501	5.9821	10.1263	8.3357	5.4676	7.2409	8.5486	9.0505	8.3921	6.3763	6.6264	8.686	9.4087	6.4423	6.9949	8.7669	7.7173	6.3964	7.7255	6.0155	13.5194	8.1027	8.4176	6.8501	6.4652	8.3924	8.6433	9.3614	6.0261	8.1946	8.1666	7.9217	7.6796	8.137	7.9309	14.0424	7.782
PF3D7_0721000.mrna1_1	PF3D7_0721000.mrna1_1;1998	1998	7.7964	6.1611	7.8576	7.2142	6.071	8.2233	9.075	10.5357	4.7153	7.9849	8.2303	9.2099	6.8991	5.5273	7.9301	8.1492	10.8778	7.7036	4.8515	11.3235	7.4632	7.0779	6.3313	11.4514	6.3271	7.4032	6.4759	4.2095	11.5752	6.7647	8.5161	6.5461	11.496	7.1156	5.643	5.675	9.0862	7.1543	11.0354	4.5783	6.5877	5.9971	5.7522	6.3554	7.3086	9.2503	8.1656	10.5948	5.4141	9.9687	7.292	5.9669	7.6211	8.4989	7.3724	9.4415	6.4433	7.1922	9.1794	6.7129	5.5817	7.0149	9.2034	6.3443	6.5762	7.6539	4.9416	13.6627	8.2008	8.0424	8.8751	7.3134	8.3129	9.8197	7.1345	6.2228	7.5864	8.9732	7.284	7.0368	7.5631	5.6659	13.9343	7.5786
PF3D7_0721000.mrna1_1	PF3D7_0721000.mrna1_1;1999	1999	8.4902	6.6373	8.3324	6.007	5.5264	7.8186	9.1859	9.9481	4.8339	8.724	8.4776	9.6453	6.4578	5.323	8.5401	8.5547	10.5332	11.584	7.7898	10.8896	9.713	6.6845	7.4457	11.298	10.7519	7.4415	5.281	7.3354	11.277	9.1677	9.4523	6.6459	10.7939	11.2354	6.9088	5.354	9.7252	6.2357	9.5846	5.6349	6.2432	5.2791	6.0123	6.3572	7.2258	10.0804	6.954	8.9241	5.9453	10.685	7.5413	6.37	7.1861	7.5513	13.0385	10.0977	6.5362	7.0547	8.8005	6.4022	6.8157	7.7886	9.9461	7.4647	9.3881	6.6323	5.1309	13.4878	9.0956	12.9267	8.4985	8.2727	8.2879	9.4114	7.5256	6.5547	8.2584	9.8298	7.9156	8.912	6.6628	7.0885	14.075	8.3776
PF3D7_0721000.mrna1_1	PF3D7_0721000.mrna1_1;2000	2000	7.5349	5.8276	8.9149	8.0199	5.2754	7.9285	8.5995	8.7901	4.269	7.9311	7.4292	8.2479	6.8194	4.8359	8.297	9.6194	9.4815	9.0688	6.0533	8.8016	9.5498	7.0148	5.2418	7.6323	10.2146	9.3489	10.484	5.2479	10.968	10.5305	8.052	7.1997	7.88	11.175	9.4561	10.7778	9.651	7.0023	8.9134	5.7988	6.0579	5.8696	6.8316	7.0397	6.9864	10.3091	7.2828	8.5352	5.9653	10.8617	10.7806	6.6125	8.306	7.622	14.6798	10.3647	7.5947	7.0665	8.2322	9.1081	5.9864	7.106	8.8372	6.9572	9.1419	8.0485	11.0373	13.8268	9.3482	14.918	9.4579	7.2572	7.5277	8.4147	8.9845	6.1348	8.087	7.5221	7.5477	8.6282	9.1015	11.518	14.2404	9.4834
PF3D7_0721000.mrna1_1	PF3D7_0721000.mrna1_1;2001	2001	7.7429	5.9975	8.9874	7.9187	5.5062	7.0435	7.9159	8.4373	4.5059	7.6221	6.9933	7.978	7.4987	4.5583	7.554	9.0925	8.9754	9.5926	5.6625	10.1172	9.3383	6.9614	6.7007	7.7764	10.3165	9.9358	10.0541	5.9752	10.5325	10.2712	8.3219	7.7129	8.1186	10.8545	9.356	9.9833	9.3204	7.7499	9.4316	5.8207	8.2661	6.525	7.1741	6.731	7.311	9.8418	6.9395	9.1056	5.0076	10.9067	10.0444	7.4897	7.7403	7.5035	8.0516	9.6975	5.3747	6.7064	9.6099	8.8551	7.8859	8.0289	9.322	7.2126	9.845	8.2694	10.8807	14.1857	9.6367	7.1309	8.9867	8.0378	7.5886	9.4371	8.7961	7.3439	8.5301	8.4813	7.4666	7.8154	8.8918	11.1667	14.3374	9.2276
PF3D7_0721000.mrna1_1	PF3D7_0721000.mrna1_1;2002	2002	8.2764	4.9713	8.7551	8.4469	5.6823	7.4014	7.529	7.3014	6.3122	7.9172	7.762	9.094	7.9137	5.5925	7.1517	9.2348	7.9929	9.9509	3.9222	10.8793	7.0079	8.5125	7.4955	8.5163	9.8403	10.2896	10.1565	5.8926	11.784	9.6185	9.4195	8.6738	8.6471	11.7398	10.0468	10.925	9.96	6.7882	8.0256	3.9745	6.0676	5.6482	7.1451	6.7936	7.5997	9.4635	6.8752	9.2378	5.1301	11.5719	10.6623	7.6415	8.541	7.4864	8.5195	10.3285	5.4205	7.4239	10.7778	8.6728	6.8178	8.6842	10.191	8.0517	10.4631	9.4905	11.2629	14.2207	10.5606	6.384	9.0747	8.7891	8.543	11.1779	9.0061	6.2767	8.7473	10.3545	8.3394	10.186	9.6082	11.9532	14.6193	10.8749
PF3D7_0721000.mrna1_1	PF3D7_0721000.mrna1_1;2003	2003	7.3796	5.6829	7.6503	6.7332	2.9855	6.2733	7.717	6.6765	5.0815	7.3586	8.097	6.7431	6.094	5.1001	5.6314	7.5437	7.4168	8.7661	4.9704	8.6474	7.1108	6.2357	7.3682	7.8606	10.6595	9.5471	9.5408	5.7471	9.5591	9.1569	6.9569	7.5916	7.723	10.866	9.6329	9.5201	7.1581	5.988	6.441	5.3041	5.314	6.6315	6.2668	6.2612	7.3962	8.9171	6.5901	8.5571	5.6496	10.7973	10.2034	6.5619	7.0671	7.3186	5.9672	8.054	5.8027	6.8034	9.7919	8.128	6.6968	7.9756	7.4748	6.9634	8.1821	7.8435	10.3034	13.7392	10.1313	5.2269	10.5967	6.203	7.4621	9.5644	7.949	5.689	7.8114	8.3591	8.3408	8.0448	8.3393	10.5185	14.1204	8.9235
PF3D7_0721000.mrna1_1	PF3D7_0721000.mrna1_1;2004	2004	7.936	7.9928	9.8672	7.4953	7.3489	9.2027	7.1271	7.5877	7.6271	8.2158	8.1502	9.2122	7.6024	8.2327	9.616	9.085	8.1813	10.0285	5.3259	11.5684	9.5104	7.8198	7.8023	8.5036	10.8428	10.3661	10.3138	5.2184	11.876	10.0419	9.7065	7.5455	8.2899	11.5589	10.3658	10.3615	8.5897	8.3339	8.8879	8.0778	7.2559	6.6296	7.2097	6.6247	7.491	10.167	8.8234	9.1203	6.7878	11.2241	10.003	7.3754	8.6331	7.9432	8.7037	10.3975	7.0495	6.9706	6.4995	8.9696	5.7602	8.7337	9.9466	8.1934	10.3669	9.7711	12.0734	14.2413	8.6493	8.766	10.0833	8.527	8.3057	6.5947	8.8389	5.2071	9.799	9.0207	7.98	10.1967	9.9575	12.3641	14.5669	8.8485
PF3D7_0721000.mrna1_1	PF3D7_0721000.mrna1_1;2005	2005	7.3102	9.5916	8.1158	6.9446	6.5546	8.9987	7.0768	7.7789	6.5166	7.9192	6.6889	10.0102	7.388	6.6135	9.8711	8.4297	8.3294	9.7542	7.7897	9.3785	12.1137	7.4824	7.4551	8.8262	10.9427	10.2273	10.9338	7.4192	9.5568	11.9045	8.6805	7.3297	8.4623	10.8007	10.0855	11.2238	7.9922	8.814	7.7014	9.5687	6.5081	6.3754	7.0258	6.327	6.9887	9.6336	9.6043	7.8044	7.4757	10.1128	10.8664	7.8146	9.6007	7.5886	7.4742	9.7968	6.8053	8.5315	6.2521	8.5924	9.2943	7.803	10.5563	8.4713	10.2767	9.8597	11.0086	10.7541	5.9416	6.5181	8.6045	7.2196	8.8506	5.7808	8.5535	9.9073	8.7079	10.2445	8.538	9.9034	10.564	11.0755	10.6606	7.9113
PF3D7_0721000.mrna1_1	PF3D7_0721000.mrna1_1;2006	2006	7.4263	9.7201	7.1758	6.1701	5.0989	9.3524	6.8178	6.1119	4.8022	7.7623	6.8845	8.9415	5.8696	6.0261	9.1584	6.7471	5.85	7.1247	7.3786	8.2185	10.3991	6.78	6.7602	6.0155	8.5846	7.4816	6.1102	6.9064	8.1357	8.6336	6.8283	7.0289	6.9543	8.983	7.2536	5.7363	6.5795	7.7123	8.435	9.4626	6.8628	4.7296	5.142	6.1058	6.1641	8.4608	9.763	7.4686	6.1079	7.9173	9.1679	4.1119	6.9481	7.0835	6.7783	7.505	6.1508	5.8545	5.9115	5.8397	6.8885	6.1783	6.7621	5.7164	5.8465	7.387	10.5922	5.5732	7.7096	5.5423	8.6474	5.9491	7.0144	5.44	6.3208	7.5125	7.487	6.9359	6.5201	6.6616	7.2536	9.3543	4.814	6.5702
PF3D7_0721000.mrna1_1	PF3D7_0721000.mrna1_1;2007	2007	7.433	9.5676	7.1154	5.9946	5.7745	7.837	6.4583	5.8194	5.0896	7.7984	6.473	6.314	5.3865	5.1906	8.5129	6.0407	5.9115	6.3172	5.8861	7.374	9.6534	5.9644	5.6562	6.9033	7.3555	6.888	5.9885	6.3156	7.8234	7.9743	6.4484	5.8022	6.7797	7.2342	7.2908	5.8846	6.258	6.6229	7.7432	9.8193	9.2674	5.5392	5.1081	6.8156	5.6753	7.5333	9.5349	7.81	5.4621	7.2515	6.9329	5.4077	6.28	6.2898	6.4933	5.9968	5.5795	5.8822	5.9453	6.0306	7.7503	6.6952	6.3733	5.756	5.4594	6.345	8.796	5.934	7.0551	6.2525	7.1144	6.3216	6.7553	5.4141	6.7704	7.8961	6.5094	6.9063	6.5679	6.4743	6.5838	8.6622	6.1977	7.8459
PF3D7_0721000.mrna1_1	PF3D7_0721000.mrna1_1;2008	2008	7.8805	10.4975	8.1664	7.2873	5.8738	9.5913	8.0055	8.8176	6.4175	8.2132	7.2365	8.8886	7.8598	6.1739	10.2025	7.1443	9.0408	5.4386	6.0063	9.2309	10.0365	6.1463	7.4351	9.789	6.6256	10.1748	8.1182	6.0702	9.2364	10.892	7.6685	7.2561	8.976	7.1093	10.2148	9.1256	8.1147	8.76	8.9297	10.489	6.3632	5.0721	7.3094	7.3094	7.1985	7.9007	10.7099	8.5752	5.4594	9.1658	9.9548	7.8849	9.6613	7.6548	8.2385	8.4302	6.0498	6.7427	8.7449	11.3072	9.9811	8.1982	8.154	7.9093	10.4446	11.454	10.9876	5.5059	8.2232	6.667	7.8557	5.915	7.511	9.133	11.4929	10.0949	8.1075	9.1691	6.816	11.573	11.2772	11.8687	6.697	7.5976
PF3D7_0721000.mrna1_1	PF3D7_0721000.mrna1_1;2009	2009	8.6914	10.3733	8.402	7.1621	6.7007	8.1522	5.8326	5.5552	6.89	8.667	5.9616	8.2375	7.4667	8.1234	8.9252	7.6713	5.8176	5.299	6.7421	8.7831	10.5749	6.3763	7.1221	6.0092	7.7029	10.6326	9.4511	5.9227	9.2135	11.0763	7.8366	6.6035	6.4799	8.0914	10.7667	9.7062	7.6216	6.6609	8.7254	10.4053	7.1384	6.9615	8.1969	6.0433	7.5188	7.6076	7.6383	8.819	5.8819	9.3433	7.8119	8.5605	7.8146	8.0651	8.6546	6.1589	5.9732	5.6854	7.6658	7.0873	10.5466	7.784	9.5771	7.3018	9.1393	9.8233	8.8936	5.6177	7.559	7.3361	6.691	6.4506	7.6018	7.3535	7.6933	10.5086	7.8248	9.3826	10.2901	9.3088	9.6657	8.8127	6.5478	7.8962
PF3D7_0721000.mrna1_1	PF3D7_0721000.mrna1_1;2010	2010	7.3888	8.421	8.9231	7.031	6.7409	7.7624	5.6079	5.7195	7.0112	7.876	7.7894	7.628	7.8226	7.3601	7.5724	6.3427	6.5966	6.3494	7.3214	8.4449	8.3361	7.2677	6.3248	6.5232	9.5765	10.8096	7.4524	6.4101	9.1057	8.1021	8.1237	6.4835	6.8181	9.5798	10.5538	8.3439	6.6545	6.1361	9.0488	7.7386	6.6053	5.8572	9.0429	6.6307	7.2299	7.8876	6.5886	8.6443	8.2305	9.734	8.5353	10.0861	6.2151	9.0571	8.3973	6.7207	6.5826	6.7267	6.1574	6.7605	10.369	8.2845	8.7142	8.4561	7.2853	8.5521	7.2315	6.8812	6.6093	7.9186	6.4376	7.1378	7.4475	6.3649	6.9643	9.8597	9.4071	8.7958	8.8049	8.3767	8.7991	7.8807	6.27	8.3131
PF3D7_0721000.mrna1_1	PF3D7_0721000.mrna1_1;2011	2011	7.7964	7.2971	7.8192	7.3485	6.6837	7.1641	5.4226	5.6591	6.9309	8.119	6.319	8.2972	7.6991	7.9894	6.8686	5.8417	5.4141	5.0836	6.2811	7.9111	6.8298	7.1409	8.1357	5.4124	8.0391	6.1239	6.6889	5.2865	7.8837	6.4627	8.3758	7.5369	6.1783	8.7316	6.3379	7.277	6.2979	6.5072	6.6182	6.7222	7	4.9467	6.204	5.9558	7.6221	6.8001	6.1483	6.4736	5.3551	8.7387	6.7531	7.6887	7.704	9.7101	6.6476	7.138	5.1997	6.8244	6.8579	5.6375	9.7085	8.2687	8.4196	7.399	6.8831	7.5774	6.4461	6.4856	8.6197	6.726	6.4571	5.9272	7.3746	6.3726	6.5016	10.0169	8.0613	7.989	7.9595	7.4561	7.6403	7.4053	7.0446	7.9324
PF3D7_0721000.mrna1_1	PF3D7_0721000.mrna1_1;2012	2012	7.5769	6.9212	7.7593	6.4444	5.8989	5.4957	5.1379	4.3038	5.8542	7.0285	6.2858	5.1534	5.8904	6.2824	5.6427	6.4004	5.9281	3.7082	5.6702	7.0443	6.5504	5.8151	5.8412	6.6843	9.4864	4.8669	5.2188	5.9107	7.3243	6.6953	6.7912	5.0014	6.0685	9.8258	4.6758	5.4456	4.9662	6.0435	7.2333	8.0497	5.5632	5.5838	6.3842	6.194	6.4294	4.0687	5.9743	7.681	6.522	6.2815	8.7582	5.7509	5.1859	6.2754	6.3644	6.2145	5.2906	7.3124	6.0034	6.4743	9.2073	6.7823	5.5279	5.8395	6.0989	5.5298	5.5868	6.3797	7.9989	6.4746	6.9322	5.3823	7.3367000000000004	5.7007	6.0798	9.4743	7.1561	6.8551	6.968	6.6984	3.757	5.6857	6.4509	7.55
PF3D7_0721000.mrna1_1	PF3D7_0721000.mrna1_1;2013	2013	6.9077	7.8416	7.9074	6.2902	5.3684	5.1363	5.517	4.047	3.7247	7.5019	5.9474	6.9931	5.7879	4.7339	6.0518	5.8288	5.7748	7.0857	6.6007	7.1963	7.4546	6.1056	7.197	6.9143	11.6051	3.5607	4.2211	4.5361	7.9431	8.5941	6.7249	6.7238	7.7878	11.9367	5.6011	4.0738	5.2608	6.0913	8.4809	8.6274	5.3944	5.5904	6.2871	5.7353	4.5254	6.4288	7.5861	8.1837	7.3981	8.5347	10.4829	6.7339	5.8068	6.1709	4.8027	5.6932	5.7374	8.354	6.2867	5.4472	8.8754	7.6065	11.1118	6.1603	5.1173	6.8315	7.6566	6.8006	7.432	6.3768	5.6907	5.855	8.5368	5.6522	6.6387	8.3964	7.4099	8.2488	6.887	6.3203	5.6554	7.9066	6.28	7.1506
PF3D7_0721000.mrna1_1	PF3D7_0721000.mrna1_1;2014	2014	6.8027	7.4026	6.3752	5.8349	5.3409	5.7257	5.6467	4.1619	0.4114	6.4039	4.7252	5.4764	5.496	3.6645	5.671	5.0883	5.323	4.6305	6.1981	7.3628	6.9344	4.4509	6.0611	5.4954	10.9872	6.1673	5.1574	5.0819	7.4692	6.0336	7.2217	5.8773	5.7999	11.067	5.5907	4.0764	5.6215	6.281	5.732	7.4813	7.2752	5.3085	5.2445	4.8674	5.8227	5.1675	5.5832	6.0721	5.7918	6.1524	6.931	5.5182	5.1747	6.0721	5.9155	4.7782	5.4525	7.3251	5.5847	3.7137	6.6618	7.0834	6.8747	5.142	6.0461	4.8032	6.0873	4.3882	6.6918	5.2754	5.9672	5.9803	7.3075	5.3031	5.9397	6.4258	6.9636	6.1367	6.2549	5.8237	5.3712	5.4816	5.9982	7.0487
PF3D7_0721000.mrna1_1	PF3D7_0721000.mrna1_1;2015	2015	7.0107	7.4763	7.5707	6.1645	4.4443	6.6727	5.3995	4.5379	4.4705	6.6097	6.9152	5.2468	5.6337	3.86	5.4499	5.4172	5.4864	5.2525	6.2456	7.1688	6.5054	5.4141	6.1212	6.2623	10.8959	5.746	5.1148	5.9509	7.445	6.2506	6.5379	6.6837	7.0866	10.7362	4.9359	4.3834	6.3556	6.5732	5.8542	8.0511	6.8884	5.4604	5.9255	5.1198	5.9635	6.0783	6.6479	6.6203	7.2283	7.0141	8.9249	6.3797	5.2869	5.7236	6.3691	6.4396	5.1408	6.5938	5.8245	5.4976	5.6993	6.5577	6.1861	5.7732	5.5226	6.0226	6.3325	7.446	7.8361	5.126	6.2619	6.4965	7.6664	5.5607	6.3257	6.1651	6.8131	6.2536	6.3154	6.2576	6.2724	6.5226	6.8945	7.2941
PF3D7_0721000.mrna1_1	PF3D7_0721000.mrna1_1;2016	2016	10.2456	7.1944	5.6473	6.2636	3.3923	7.9532	5.0909	5.0281	4.7965	8.6955	5.4944	4.7126	6.5483	0.903	6.968	6.0868	6.0264	5.2296	5.7931	8.3557	6.4046	8.0284	7.4355	7.8331	12.1605	3.9069	5.3487	5.4643	9.2126	6.009	7.3315	7.4304	7.5382	12.4251	5.1953	4.0152	5.8437	6.3322	6.9774	6.9239	8.5615	7.0617	5.5258	7.3014	8.2776	6.2065	5.3813	6.7267	4.9505	5.8174	9.5439	4.8694	6.4293	6.4482	5.7054	6.4195	4.2578	7.3449	6.3477	6.2003	9.6685	6.6492000000000004	6.4856	6.6546	4.7666	6.673	5.1371	5.7869	6.9098	5.7774	5.6044	5.2199	8.1323	6.0016	6.2242	9.6041	7.6132	6.5974	6.7302	5.342	6.3516	5.9388	5.3775	6.3427
PF3D7_0721000.mrna1_1	PF3D7_0721000.mrna1_1;2017	2017	7.398	7.4398	6.2823	6.6283	4.0934	5.5948	4.98	6.4084	4.7404	7.9287	5.1731	6.6191	6.0516	4.2296	5.0892	5.6232	5.5317	4.5008	6.1522	8.4373	6.1882	7.7749	7.0234	7.4843	11.957	2.7181	5.4935	5.3995	8.6912	7.1907	7.7956	7.3615	7.7216	12.4318	5.6124	4.6206	6.2453	5.2008	6.5179	6.7842	7.8556	5.9281	5.7385	7.1268	6.0864	7.6427	6.3616	6.6639	3.8135	5.1387	9.8523	5.384	4.8192	6.8374	5.911	7.6672	4.2683	7.6444	5.9896	5.1355	9.1804	7.4091	8.1603	6.3311	5.4728	6.5555	5.8217	5.522	6.0561	6.3598	7.0976	5.0188	8.2997	5.2566	6.1129	8.605	7.1704	8.4148	6.6697	7.5072	6.8683	6.7021	6.2252	6.8931
PF3D7_0721000.mrna1_1	PF3D7_0721000.mrna1_1;2018	2018	7.0215	7.4603	5.4459	6.555	3.7377	4.5777	6.4239	5.7568	3.8669	6.9963	6.2275	6.1991	6.4777	4.0126	5.9231	5.8043	5.7666	6.229	6.3354	8.2868	6.6324	6.8225	6.9479	7.2072	11.8526	4.8283	5.5747	5.7257	9.2309	5.5466	7.6963	7.0245	7.3112	12.2982	4.5198	6.3009	5.3462	6.0691	5.6574	6.2032	8.2448	6.7846	5.3625	5.3656	6.2939	8.6623	6.283	6.3579	5.0828	5.6806	9.4629	5.5438	5.9134	5.803	6.3043	6.1094	4.926	7.7859	4.7944	5.054	8.1174	6.5455	6.5113	7.4144	5.348	6.6476	6.4113	6.229	7.1707	6.2946	7.5919	6.0999	9.1774	5.44	5.5223	8.068	6.7215	6.1142	6.9744	6.3818	5.8283	6.6543	6.1152	7.319
PF3D7_0721000.mrna1_1	PF3D7_0721000.mrna1_1;2019	2019	6.1593	6.6488	4.62	5.3995	5.1579	5.3056	5.746	5.3834	3.3176	6.4612	4.7613	5.3968	5.6044	4.2188	6.1408	5.4216	5.04	5.6218	4.8425	6.8901	6.3329	5.6979	6.1052	7.6242	11.0502	4.009	5.2954	4.9941	7.3487	5.9558	6.1516	5.6899	7.6363	11.4789	4.2638	4.3916	4.4995	7.068	6.4627	5.1699	7.0315	6.8097	5.9498	6.6417	5.3056	4.9533	6.0422	5.8919	5.2728	4.5027	8.9209	4.6887	5.4973	6.1627	6.1589	4.985	6.2415	6.8592	5.7452	4.9699	9.0136	6.0787	5.5138	5.5607	5.7613	5.5472	5.632	5.6165	7.2834	5.9236	5.408	4.8545	7.0685	5.5192	5.1985	7.6345	6.6457	6.3094	6.1481	4.7714	6.649	5.4679	4.8268	7.1325
PF3D7_0721000.mrna1_1	PF3D7_0721000.mrna1_1;2020	2020	6.47	5.7173	5.0144	5.6005	5.1006	5.5518	6.0094	5.348	4.1293	5.4486	4.669	4.8694	5.6633	4.3554	6.0587	5.3761	5.3975	5.5364	6.5604	7.4651	6.1311	5.0989	5.7993	6.6551	9.0262	4.2464	4.2196	3.6334	6.7695	5.2709	6.3009	5.0682	7.0666	9.3839	4.3785	5.4439	4.4588	5.8273	5.5311	5.157	6.6223	6.3431	5.3023	5.5598	5.0343	5.6044	6.4965	5.4851	4.7708	5.1424	7.6312	5.1301	5.2048	6.4912	5.3957	5.1085	4.8841	6.7743	5.1214	7.4873	7.2799	6.2598	4.5916	4.3806	4.14	5.6436	5.0522	5.2176	6.3961	5.8848	5.5586	5.2943	7.1607	6.4306	6.0885	6.8823	6.2643	6.1647	6.0928	5.4774	4.211	5.7428	5.7808	6.6317
PF3D7_0721000.mrna1_1	PF3D7_0721000.mrna1_1;2021	2021	6.97	6.1926	5.5229	6.5409	4.8166	4.437	4.5509	4.701	4.8909	6.4543	6.1342	4.9773	4.8982	5.1731	6.1615	5.7908	4.7861	5.2865	4.8758	7.5177	5.8321	5.4182	5.6786	7.8908	5.5919	3.4816	4.3491	5.6191	7.7045	6.4674	5.5211	4.6147	7.78	5.954	5.1485	4.7608	3.3923	5.4957	5.3885	5.7562	7.555	7.1991	5.4036	5.9359	5.9702	5.2168	7.5406	5.3172	5.6288	5.121	7.5302	5.2075	4.6135	6.2458	5.4692	6.1878	4.8709	7.4911	4.4101	5.4718	9.1187	6.4954	5.6126	6.0442	4.6622	6.7642	5.3614	9.8645	6.769	5.306	5.5686	5.0764	8.1441	6.1753	5.7211	8.4808	6.458	5.6179	6.4055	5.8377	6.1845	4.9937	10.2553	6.4507
PF3D7_0721000.mrna1_1	PF3D7_0721000.mrna1_1;2022	2022	6.781	6.4453	5.4148	5.2653	3.4019	4.6921	4.3363	4.6616	4.682	6.7215	4.9274	5.0583	4.7549	4.2196	5.2176	6.1679	4.1827	4.5491	3.9288	6.8567	5.3674	3.9809	5.2728	8.3988	5.1301	4.4627	5.3509	6.1204	6.9399	5.1164	5.9262	5.0798	8.2695	5.8374	4.9265	5.0866	4.8629	5.7573	5.2284	4.6182	4.4189	4.742	5.1965	4.9777	4.5625	4.4316	5.7388	5.6401	4.6381	2.6554	4.7371	5.2238	5.8079	5.8102	5.6182	5.3771	4.1946	6.6152	5.2869	4.5267	8.0385	5.6404	5.1619	4.5975	5.2441	5.649	5.2619	7.8106	5.9995	5.7412	5.993	5.6047	6.4936	5.1144	5.4558	7.4417	5.735	5	6.4029	6.3427	4.9882	4.6456	8.7363	6.8063
PF3D7_0721000.mrna1_1	PF3D7_0721000.mrna1_1;2023	2023	6.3494	5.0457	5.4963	5.7903	5.4919	5.1497	5.3951	3.8875	4.6932	6.4128	5.9625	3.5447	5.3726	1.8359	4.3709	5.2153	5.1783	4.7645	4.9551	7.2528	5.3799	4.5546	5.6191	7.6191	4.9932	5.465	3.7939	5.0334	7.4658	5.4621	5.9579	4.157	7.0103	5.6988	4.7876	5.2087	5.0807	5.9498	5.1297	5.5097	5.0755	5.2234	5.2776	5.153	4.7109	4.5185	5.4944	5.3331	4.8525	5.7388	5.6929	5.0418	3.7344	5.5622	5.1164	4.009	4.7981	6.392	5.5708	5.3764	8.4822	5.91	3.8992	4.4107	4.4653	4.565	4.5656	6.539	6.359	6.0272	5.9456	4.3377	6.4806	4.5454	5.5317	7.9875	6.21	5.9229	6.3904	5.0544	5.2604	3.2357	6.7534	7.2684
PF3D7_0721000.mrna1_1	PF3D7_0721000.mrna1_1;2024	2024	6.141	5.7407	5.3674	5.689	4.4114	2.9727	6.6008	4.3743	4.5832	5.8657	4.7623	5.0518	5.803	2.7719	4.4012	5.4413	5.4864	4.5801	5.4097	7.1667	6.4391	5.3768	4.5342	4.6334	4.5398	1.269	4.5515	5.6085	7.832	5.2491	6.0461	4.8694	5.4135	5.3667	3.263	4.8176	5.0505	5.2296	5.985	4.546	4.8243	4.4666	4.1135	5.5735	5.6279	5.5295	5.3359	4.4561	5.1835	4.4443	5.8225	4.314	6.0654	5.6097	5.7845	4.9787	4.5236	5.6653	5.2196	5.6887	9.05	6.3887	5.4601	5.9028	5.5204	5.9117	4.7929	8.5669	6.6745	5.5236	4.5868	5.86	7.0136	5.5342	5.4627	8.9919	6.8945	4.4522	6.4172	5.9676	5.6144	4.2653	8.7821	6.5807
PF3D7_0721000.mrna1_1	PF3D7_0721000.mrna1_1;2025	2025	7.049	5.5198	7.0587	6.7054	5.1039	5.1715	4.9727	3.5753	5.5472	6.6088	6.2044	4.9472	6.2443	5.5304	5.2052	4.9373	4.9236	4.9542	5.5984	8.234	5.5021	3.4515	4.8866	4.9644	6.0915	5.8664	4.033	5.1835	9.1311	5.8432	5.4621	4.0781	5.4689	5.4738	4.8585	5.5934	5.5376	4.591	5.3723	3.857	5.2615	4.1731	5.6699	5.8743	5.6653	4.95	5.8014	5.0413	3.8339	4.5148	5.1416	5.2828	7.4347	6.4583	5.6244	5.0076	4.251	6.0624	4.7597	6.1952	10.6474	6.3315	5.8462	5.328	5.2415	5.8721	5.3413	9.2038	5.9535	6.4063	4.225	5.6032	6.1342	4.2149	5.3999	9.9605	6.1781	5.9016	5.6935	6.0691	5.5841	4.8455	9.7083	6.266
PF3D7_0721000.mrna1_1	PF3D7_0721000.mrna1_1;2026	2026	7.0744	6.1181	6.8178	5.9844	5.3466	5.0479	6.2702	4.7458	5.861	7.1185	9.0531	4.4074	6.4838	5.5329	4.854	5.0032	6.4923	6.4043	4.8505	8.6845	5.8565	4.7887	6.3782	6.4451	6.0488	4.6887	5.5558	5.3761	9.1454	6.2118	6.482	5.8686	5.4506	5.5931	4.889	5.7514	4.6605	5.0085	5.257	5.6559	6.0101	5.3712	5.0938	5.9021	5.5814	4.1481	6.0459	6.0868	5.1965	5.8684	5.7777	5.8721	8.6526	6.6604	5.8694	5.375	5.3764	6.5309	6.0301	5.1305	7.4098	6.6204	5.9326	6.1254	4.3868	5.6444	5.1098	9.5851	6.7554	5.3702	4.5254	4.8283	6.0836	5.6943	5.9953	7.0578	7.3828	5.5928	6.2561	5.8112	6.5575	5.7779	10.4029	6.936
PF3D7_0721000.mrna1_1	PF3D7_0721000.mrna1_1;2027	2027	7.0968	5.8929	6.384	6.3122	5.5081	5.9966	5.2269	5.6999	6.2455	7.8386	9.0226	7.1185	6.8491	5.0448	3.8836	5.3473	4.2242	4.5097	6.8891	9.3181	5.8839	4.5969	4.7109	6.1707	5.464	5.0286	4.0985	6.1823	10.1012	5.7605	5.9495	5.1906	5.0063	5.8283	4.6977	4.7965	5.6436	5.826	5.2847	3.4074	3.6814	4.696	6.105	5.7425	6.4055	5.7404	5.6276	5.9143	5.0587	5.4104	5.9669	4.9491	9.1839	5.5659	5.4542	6.1066	4.067	6.1363	5.3096	5.3604	5.9411	6.6132	6.0422	5.649	5.0219	5.7853	5.2532	9.5106	6.6073	6.3332	5.9812	5.732	6.4259	5.3107	5.9549	5.546	6.3626	5.8019	6.1035	6.2743	4.6548	5.632	10.3134	7.4108
PF3D7_0721000.mrna1_1	PF3D7_0721000.mrna1_1;2028	2028	7.3632	5.6636	5.3349	5.8951	5.7057	5.8602	5.9857	4.337	6.1809	8.2023	9.0292	3.7257	5.0457	5.9172	4.6358	6.229	5.537	3.3992	5.4741	6.4827	6.5671	5.9052	5.5021	5.4273	5.3709	4.0652	4.7745	6.3985	6.9793	6.5143	6.1098	4.8763	6.0889	5.0139	5.0613	4.2979	5.2634	5.2709	5.797	6.6823	5.3649	5.1583	4.5705	5.0067	6.5375	5.5308	6.6843	5.9062	5.6946	4.859	5.3865	4.2242	6.0531	5.8753	5.4532	4.4666	5.3067	5.5506	6.068	6.1018	6.4624	6.0613	6.3988	5.4979	4.9392	5.6279	5.7986	8.0181	6.8828	5.6407	5.1851	5.7861	5.9549	4.7866	5.5798	6.1629	6.3549	7.046	6.3438	6.2238	5.8357	4.8753	8.0022	6.9743
PF3D7_0721000.mrna1_1	PF3D7_0721000.mrna1_1;2029	2029	7.297	5.8384	5.7063	5.4845	6.2022	4.7197	4.934	4.5223	4.254	7.4422	9.0983	5.5308	5.4915	4.5317	5.4947	5.5336	5.6508	5.0041	5.076	7.8855	6.0575	6.6122	5.009	5.4607	4.5204	5.4886	3.6781	5.4764	7.2958	6.3903	6.7688	4.2935	5.706	5.8138	5.328	3.9411	4.1977	5.9823	5.784	4.6392	5.0527	4.3234	4.7004	5.5753	5.7983	3.0356	6.4952	5.2954	5.3593	5.2776	3.8768	5.9986	6.4258	6.2196	5.2913	5.5204	5.374	5.7076	5.6957	5.1285	4.9045	5.2791	7.7186	4.4175	5.3705	6.3693	4.5423	7.9603	8.2976	5.8374	5.3674	5.5157	6.2869	3.7803	5.8552	6.1799	6.6115	6.0065	6.5898	5.5395	4.846	5.4825	8.256	8.2656
PF3D7_0721000.mrna1_1	PF3D7_0721000.mrna1_1;2030	2030	6.2325	6.5005	5.0014	5.9839	4.9713	5.7816	5.5207	5.5592	4.5795	5.9575	5.7306	4.905	4.7511	5.2596	4.7808	5.4617000000000004	5.2342	4.3999	5.6392	7.2168	6.3418	6.2615	5.3837	6.2898	6.0301	4.2118	5.2791	5.8607	6.7923	6.2307	6.1667	4.8395	5.91	4.6358	5.0299	4.5916	4.9406	5.6659	5.292	5.4954	6.7919	4.6899	4.9533	6.0815	5.3402	4.8694	5.9348	5.8311	5.7051	4.8851	5.4992	5.643	5.9348	5.4896	5.6124	5.0268	4.9467	6.2399	5.0725	5.384	6.3221	7.0046	5.9371	5.5242000000000004	5.5744	5.9131	5.0764	8.485	7.173	5.2361	4.6977	5.044	6.2874	4.6124	6.1689	6.5429	6.9825	6.9902	6.1769	6.4697	5.1359	5.3544	8.7575	7.2744
PF3D7_0721000.mrna1_1	PF3D7_0721000.mrna1_1;2031	2031	6.499	6.002	6.0455	6.9406	4.7501	6.0622	5.2242	5.0802	4.2532	6.7114	5.3951	5.4832	5.6209	4.1787	5.2559	5.3459	5.4561	4.3896	6.6353	6.6135	6.1757	6.0836	6.484	6.1581	5.2012	5.0989	4.7866	5.3858	6.6576	6.2386	6.5217	5.013	6.0029	5.3968	5.1847	5.8768	4.2547	7.5531	5.9069	4.9598	4.8728	4.3985	5.6904	5.7109	6.3611	5.3792	5.9224	5.5024	2.7159	7.3202	4.7442	5.1404	4.8807	6.4699	5.0561	4.9575	4.9565	5.6968	5.5677	5.6946	6.4217	6.8347	5.318	4.3052	5.017	5.6789	4.784	7.5419	7.6535	5.6996	6.0815	5.4323	6.2521	5.8929	5.3558	6.7145	7.128	6.4963	7.3597	5.2067	5.8644	4.7474	7.6464	8.6459
PF3D7_0721000.mrna1_1	PF3D7_0721000.mrna1_1;2032	2032	7.2389	5.9481	5.7257	5.1595	4.735	5.9957	5.1843	5.8304	1.8074	6.4841	6.2267	4.2532	5.3356	4.5254	4.9435	6.0723	6.3092	4.9676	5.1719	6.688	6.5005	6.1601	6.1393	6.3257	6.0387	4.4535	5.4263	5.6536	7.3945	6.3619	6.1293	5.9267	6.51	5.6326	5.1181	4.4575	5.3473	4.9444	6.2317	5.9451	5.939	5.2403	6.156	5.7811	5.6985	5.3216	6.7367	6.8718	5.384	7.1553	5.904	4.8535	3.7698	6.1293	4.7975	4.4995	5.2001	5.9196	5.5407	4.5398	5.4216	6.3217	6.351	5.1699	6.7118	5.3388	4.6921	10.3731	7.8934	4.0909	5.6029	5.4598	7.1386	5.599	6.5616	6.3425	7.3597	6.7623	6.5461	6.6734	5.4963	5.55	10.9052	9.1849
PF3D7_0721000.mrna1_1	PF3D7_0721000.mrna1_1;2033	2033	6.6035	9.0788	5.0764	6.0016	5.9345	5.8382	6.1079	6.0616	4.8268	6.7777	7.5159	5.2791	6.0065	5.0496	5.9253	5.4413	6.7216	8.2985	5.594	7.4226	5.5537	6.2913	5.3005	7.8741	5.7434	5.1993	5.6124	6.9007	7.5964	6.5057	7.4859	6.5841	7.5099	6.5345	5.7312	5.3702	4.4555	5.0325	5.5904	9.4379	8.4561	6.7361	6.4458	7.431	6.3052	5.7626	5.6138	6.4492	5.9427	7.9869	5.9507	6.238	6.204	6.7916	5.6103	6.2559	4.774	6.4038	7.6522	6.1369	5.9131	8.9225	7.1042	6.6584	7.1007	6.5558	5.3736	11.6639	7.9063	5.5195	6.2895	6.0947	7.1066	7.4438	6.7564	6.1365	8.3811	6.8149	7.1483	6.4872	6.2259	5.8926	11.917	7.8996
PF3D7_0721000.mrna1_1	PF3D7_0721000.mrna1_1;2034	2034	7.4662	6.7662	5.8066	6.97	4.3169	5.9853	6.4291	7.3155	3.4906	7.029	7.8923	9.3194	6.3034	5.121	6.0446	6.189	7.9005	13.5411	6.6522	9.1082	7.5904	6.8938	5.5922	7.0731	6.4416	4.3847	6.5509	7.5441	9.4947	7.6863	8.6873	5.246	7.0538	7.072	5.1322	6.083	7.3028	6.5495	6.3598	8.7999	9.0504	5.8112	6.7054	7.7329	6.6002	6.3827	6.3828	6.4925	6.2477	8.9715	5.9369	6.1572	7.1281	6.472	6.5188	5.7682	6.4492	6.3171	6.8748	7.6689	6.0957	8.9363	8.7021	5.5534	6.2606	7.3912	5.4922	11.7182	7.9944	5.774	6.4038	6.9286	7.3043	6.4496	7.746	7.4742	9.894	7.795	6.9057	7.8316	7.5877	5.9821	11.8598	7.7386
PF3D7_0721000.mrna1_1	PF3D7_0721000.mrna1_1;2035	2035	6.8307	5.6932	5.6413	6.042	5.406	5.0175	6.14	5.5744	4.3639	7.1063	6.8804	8.4121	5.0277	5.0237	5.2731	5.3067	6.1398	11.6437	4.6792	6.905	6.0264	6.2722	6.3604	7.25	5.302	3.7592	4.854	5.7501	7.3289	6.2893	6.6402	5.0321	6.7968	6.7021	4.4594	4.7819	5.2731	5.4922	5.991	5.1416	5.4155	5.067	5.3813	5.5273	6.5196	4.2203	6.3091	5.8412	4.6392	8.1496	6.4004	5.6387	5.8232	6.1455	5.3906	5.3111	5.1679	5.9067	6.702	5.8138	6.0272	6.9267	6.522	4.4861	4.4168	5.911	5.0347	9.8252	7.9801	6.4165	6.4739	5.5999	6.2941	5.9153	6.6175	5.9158	7.1295	7.0814	6.7978	6.2217	6.0453	5.953	10.6097	8.4579
PF3D7_0721000.mrna1_1	PF3D7_0721000.mrna1_1;2036	2036	8.6908	7.014	5.5176	5.1997	4.5447	6.4291	7.4588	7.047	4.0152	7.3963	7.6574	10.5258	5.8637	6.204	6.3262	7.8056	6.6594	13.2487	6.5621	9.8464	8.0922	7.1827	6.1185	7.0815	6.3747	3.3406	6.8504	7.6285	9.7892	7.5388	8.317	5.6699	7.0539	7.1534	5.098	5.4456	4.9787	6.5945	6.7218	5.925	7.842	5.8567	6.9746	8.0443	8.192	5.5027	7.353	5.4686	5.4419	11.3633	7.4943	5.5807	7.3662	7.7779	6.2353	5.3988	8.2681	6.1959	7.9813	6.9223	6.1548	8.0156	8.3288	6.5919	6.2311	6.2116	6.4803	11.7007	8.1076	6.4856	6.0498	9.8961	6.8919	8.12	7.6589	6.8486	10.4282	7.1938	7.1914	7.3982	6.8524	7.4395	12.2706	7.8848
PF3D7_0721000.mrna1_1	PF3D7_0721000.mrna1_1;2037	2037	7.2701	7.0127	5.5364	6.0518	4.2334	6.9502	7.9084	7.3247	4.9246	8.6148	6.9989	10.7753	5.8714	6.862	7.4961	6.9399	7.5241	12.6405	6.4469	8.9936	7.2556	5.1305	5.9764	7.5653	6.5501	5.6531	5.9773	7.217	9.5587	7.1544	7.7313	4.8773	7.5193	7.1381	5.9649	6.9792	5.5653	6.6008	7.0076	6.2924	8.4499	7.377	6.6565	8.0456	7.7257	10.2089	7.474	7.2927	6.3514	11.2058	7.3717	5.6493	7.1593	6.2542	5.9975	10.4868	7.0738	5.2269	7.4642	7.1221	7.7525	9.2792	7.2614	5.7842	6.0237	6.4184	6.121	11.9639	8.6848	5.4848	9.1515	8.9997	6.0868	7.8276	7.8665	6.9427	10.0253	7.9272	6.4301	7.2596	7.0441	6.8603	12.7851	8.436
PF3D7_0721000.mrna1_1	PF3D7_0721000.mrna1_1;2038	2038	6.33	8.281	5.5847	7.2223	4.5027	8.4444	9.3226	4.7098	4.3611	6.95	5.2935	9.9092	6.7961	5.0045	8.8615	9.156	5.2924	12.5767	5.6758	8.9368	6.7687	4.4121	5.0295	8.0003	6.3959	5.5113	5.4353	4.6369	9.0471	6.8693	6.1221	4.9662	7.5769	6.6242	5.2491	3.9991	4.9331	6.1757	5.9006	8.2327	5.5814	8.891	5.2001	6.0925	5.2798	8.7203	5.7247	5.5283	4.4899	11.8716	7.5539	5.6241	7.4469	6.8743	5.5138	8.6607	8.1714	5.5975	6.4051	5.5518	6.2551	7.7662	5.1338	6.433	4.5607	6.5815	5.5075	5.1639	5.517	6.1223	8.4919	7.4733	6.4875	5.8634	6.9753	8.3241	8.0455	7.5751	6.2279	6.5005	6.1252	6.8484	6.0572	5.8878
PF3D7_0721000.mrna1_1	PF3D7_0721000.mrna1_1;2039	2039	7.6163	8.5849	6.2664	7.603	4.7975	10.4796	8.6576	6.8192	5.8497	7.8383	6.1254	10.5617	7.8908	7.0929	10.7413	9.6623	6.7169	13.9778	5.4293	6.4866	7.0963	4.1497	6.755	11.4068	6.8959	4.4931	6.7922	5.6223	6.5362	6.9303	6.9915	6.1861	11.263	8.74	5.9314	6.2915	7.6776	6.6459	6.2743	8.1071	6.5789	6.0106	6.2716	7.6259	7.8452	9.1906	6.8634	6.2906	5.749	12.3198	7.9259	5.8775	6.5076	8.2567	6.1779	9.4912	8.789	6.054	6.4788	6.8991	6.1985	9.564	8.5367	7.0516	7.7332	7.1044	6.2067	7.2894	7.896	6.025	9.6894	8.874	6.1564	7.1634	6.6943	6.5835	9.537	9.3773	7.1202	7.7221	7.0434	7.8186	8.3624	6.6531
PF3D7_0721000.mrna1_1	PF3D7_0721000.mrna1_1;2040	2040	7.183	7.7505	7.3054	6.0856	5.4118	9.1003	6.2005	6.2944	5.9179	7.7938	8.3807	10.3634	5.953	5.6702	8.2189	6.6177	6.8417	11.8592	5.4077	7.2976	7.7704	6.0195	5.8726	10.6188	7.7533	4.7602	6.1328	5.2215	8.0023	10.6488	7.0116	5.7647	10.6608	8.9224	5.3519	4.6999	6.5718	6.9249	5.8639	5.4995	5.09	6.3835	9.5604	7.4258	6.2073	9.835	6.9463	6.7125	4.784	10.9145	6.3112	10.473	6.2664	7.3687	6.2756	9.0571	6.6225	5.8812	6.378	7.5225	5.546	8.6745	7.3999	6.7425	5.353	7.2437	5.2638	7.4641	10.2275	5.7145	9.7009	7.1072	5.8909	5.3391	7.2321	6.5144	8.563	8.05	8.0201	6.8391	7.5264	6.6636	8.0644	9.5022
PF3D7_0721000.mrna1_1	PF3D7_0721000.mrna1_1;2041	2041	8.2659	8.0994	5.9359	6.8555	4.7703	10.7154	7.9422	8.3087	6.2416	8.3016	9.1145	11.4133	6.7942	7.2521	9.4158	8.2509	7.9588	12.4869	6.1187	9.3452	8.9999	6.0646	6.6947	12.5224	9.1141	6.3828	7.2624	5.9658	8.6781	10.9152	7.6656	6.7593	12.2906	9.9411	6.95	7.4346	7.3526	8.2856	6.0029	7.1386	7.9496	7.4472	10.709	8.4714	8.2477	10.6477	7.9041	6.4121	5.3927	12.4053	8.1785	10.5775	6.1406	7.7476	6.8286	10.7422	8.949	8.3884	6.4256	8.4059	7.0164	9.3556	8.0946	8.0971	8.0224	8.9203	6.772	8.1026	11.078	6.6097	10.8865	8.5581	9.642	6.1847	8.4902	6.9438	9.3435	9.0443	8.1471	8.376	9.272	7.9059	8.9583	10.8324
PF3D7_0721000.mrna1_1	PF3D7_0721000.mrna1_1;2042	2042	8.6389	9.5929	6.4647	7.7566	7.3303	11.2812	7.4197	8.3124	6.8505	8.6951	8.4186	11.5231	7.8497	6.9695	10.7105	8.4385	8.6704	12.9549	6.7142	10.1617	9.167	6.6993	6.11	11.7858	9.2633	6.1957	7.8549	6.4517	9.8631	11.3586	8.3469	6.4749	11.4542	9.8858	6.4441	7.5595	7.6454	8.8754	7.4612	9.2255	7.8755	9.0036	10.376	8.7616	9.3085	10.9176	8.9146	6.6125	5.3466	12.5908	8.6276	10.8254	6.8162	8.3283	8.0472	11.3261	8.707	8.0998	6.5962	9.3314	7.4598	10.5197	9.0649	8.8638	7.7473	9.1418	12.7446	8.3669	11.1229	7.3881	10.4251	8.5491	7.4508	7.1963	9.6242	8.0886	10.2946	9.444	9.1485	8.2741	9.3888	13.3994	8.8376	10.5769
PF3D7_0721000.mrna1_1	PF3D7_0721000.mrna1_1;2043	2043	9.8342	10.8708	8.5008	8.1109000000000009	6.4453	12.132	9.1033	8.3311	6.3464	9.6485	9.9188	12.2013	8.7639	7.0433	11.4576	9.5643	9.2803	13.4193	5.8802	10.1473	9.7876	8.3093	8.251	12.6961	9.8514	6.3887	8.6493	5.9782	9.8204	11.3729	8.7165	8.3651	12.6656	9.7181	6.6977	8.8699	7.6623	9.6533	6.7622	10.4541	9.0395	7.6868	11.1766	9.6949	10.1611	10.9731	9.5159	6.8552	5.6702	12.6344	8.6744	10.9514	9.9917	8.9529	8.7538	11.5419	9.5377	6.9467	7.3745	10.0876	7.6645	10.8242	9.5578	8.191	9.1766	9.3924	6.6703	9.3996	11.064	8.2058	11.4597	9.1751	8.0062	8.8646	10.0898	8.3771	10.9016	10.2791	8.3425	9.8366	9.9965	8.4211	9.6259	10.4568
PF3D7_0721000.mrna1_1	PF3D7_0721000.mrna1_1;2044	2044	8.7186	10.1512	6.5993	8.7101	5.4499	11.5308	7.71	7.5337	6.6631	9.3229	9.9714	11.859	9.0181	6.5026	10.852	8.6999	7.2931	14.6349	6.5361	9.8975	10.2508	6.6961	6.0321	13.6272	8.8045	6.1534	5.6337	6.3475	9.0747	11.0243	7.9917	7.1599	13.4907	9.5949	6.2176	5.8758	7.3798	9.0251	7.2742000000000004	9.4436	5.9598	5.5226	11.1589	8.9786	9.3017	8.261	9.2008	7.2403	6.1635	13.208	8.832	11.5321	10.9814	8.792	8.454	9.2105	9.6652	6.4506	7.381	9.3989	6.9995	8.1572	9.7369	8.668	8.0624	9.2033	6.7278	8.7443	10.9761	8.351	9.0019	9.1802	8.5266	8.3144	9.5348	8.3957	9.1156	10.5071	9.1408	8.624	9.441	9.324	9.1536	10.771
PF3D7_0721000.mrna1_1	PF3D7_0721000.mrna1_1;2045	2045	8.6639	7.1659	6.0099	8.3652	8.1696	10.679	7.987	7.0505	8.486	8.9261	9.4572	10.2142	8.235	7.5997	10.0072	8.5743	7.0148	9.5945	6.3877	8.7376	10.3299	8.0249	6.3894	13.3076	8.6266	6.8796	6.5173	5.6241	7.8685	9.9707	9.7146	6.4558	13.014	8.9209	6.3782	6.0843	7.4184	8.9917	6.1908	6.2439	5.4899	5.6182	10.4882	9.3949	8.3349	8.2692	8.7449	6.7093	5.8202	11.1004	6.9871	10.7695	10.9776	7.0329	7.8843	8.6719	8.6388	5.0369	7.5698	8.8491	9.9162	7.9831	9.1313	9.6473	8.1404	7.4252	6.939	7.9795	9.8629	8.1145	9.2418	7.5459	7.4312	7.7651	8.9632	9.984	8.8474	10.4923	8.9582	8.5791	8.7021	8.8738	8.9992	9.9805
PF3D7_0721000.mrna1_1	PF3D7_0721000.mrna1_1;2046	2046	8.1785	4.756	6.5609	7.0506	3.4673	8.1986	6.7768	5.0951	5.5671	8.7105	7.9735	4.3674	7.1614	5.36	7.587	7.0355	6.1759	6.5848	4.1993	7.3079	10.3715	5.4832	4.4989	9.7337	7.3306	5.1031	5.0845	4.8943	6.925	9.8452	6.6779	4.9579	9.456	8.1733	5.1851	4.466	6.0455	6.8	5.6038	3.5777	7.2819	5.3038	9.346	7.555	7.7305	6.2472	7.8665	5.0036	4.9547	7.2609	5.6991	9.4099	10.3167	6.34	5.4886	5.5283	6.5798	5.4588	6.1829	6.8672	5.4029	7.2038	6.8798	4.441	6.7651	5.2664	5.6758	7.9816	8.5366	4.4796	5.5671	6.0074	6.2024	6.4179	7.2054	5.5738	7.5665	8.9861	6.2205	7.4642	5.0575	6.7949	8.7671	8.1635
PF3D7_0721000.mrna1_1	PF3D7_0721000.mrna1_1;2047	2047	6.7248	5.3663	5.0951	5.3579	7.923	6.1621	4.9542	5.2376	7.7079	7.2382	9.2529	4.5198	5.8701	7.6299	5.6459	5.7866	5.9138	5.5765	5.7658	6.4584	8.4974	6.5356	5.1969	6.532	5.9215	3.8758	4.4725	5.779	5.5122	8.8542	6.876	3.5826	6.568	6.6203	4.9477	0.9184	5.2223	6.3016	5.2016	3.3702	2.8278	4.3854	7.6261	4.3568	6.4284	3.0531	6.5768	4.5065	4.6094	6.1338	4.6276	7.2042	8.0032	5.009	4.7965	4.5589	7.1665	5.3176	5.1886	5.8885	5.9857	5.8612	5.5741	6.3574	5.5497	6.1262	4.2273	5.31	7.04	4.8904	5.7131	6.0828	4.8017	4.5423	5.3999	6.4617000000000004	5.4165	7.6222	5.8768	6.0932	6.8808	3.9523	7.3555	7.3561
PF3D7_0721000.mrna1_1	PF3D7_0721000.mrna1_1;2048	2048	6.2108	5.2961	4.842	5.1566	3.0531	5.2735	5.8607	4.5292	4.5084	6.7162	4.8664	5.3172	4.2884	3.3363	5.6326	5.373	5.3056	3.8359	3.9505	4.8802	7.1889	4.6415	5.3716	5.5641	4.4482	4.9968	2.797	4.6576	4.7856	7.1056	5.7884	3.319	5.4611	6.1477	3.6496	3.3854	5.0682	5.5966	5.2106	2.6758	3.5595	3.5583	6.399	5.0648	4.3406	4.9787	5.9771	4.393	3.257	5.1639	5.6076	7.6719	7.6591	4.8948	4.5141	3.991	6.1434	4.4195	5.0219	5.7347	4.5945	5.4259	4.1069	3.8186	5.9138	3.4423	4.6988	5.2765	5.2795	4.4094	3.3161	5.9658	4.8545	3.7038	6.1991	4.225	6.3461	5.4764	5.5289	6.1548	5.2854	4.4168	5.2672	5.875
PF3D7_0721000.mrna1_1	PF3D7_0721000.mrna1_1;2049	2049	5.6676	4.8176	5.9679	5.9355	2.9126	4.5509	5.3001	4.6999	3.0108	6.5289	5.5348	5.7104	5.2384	4.5619	5.0466	6.2199	5.1371	5.3466	4.4289	6.7914	8.5616	4.1301	4.7495	4.9293	5.1902	4.1699	5.3306	5.0058	6.3933	8.5993	4.8782	2.6645	5.3768	5.7647	4.8792	5.9397	5.8748	6.1657	5.3875	4.7328	4.7719	4.6719	7.102	4.7098	5.0968	3.6837	6.6559	5.5662	4.0215	6.1467	5.8321	7.7358	8.3676	5.9595	4.6786	3.7126	3.7549	4.5441	6.0233	5.332	5.9006	5.8271	6.8917	4.5886	6.5345	5.5357	3.942	5.6229	5.1655	4.8768	5.1554	5.561	5.3381	4.3111	5.1056	5.3399	7.3722	6.1898	5.709	6.8537	5.1123	4.033	6.7654	4.963
PF3D7_0721000.mrna1_1	PF3D7_0721000.mrna1_1;2050	2050	6.0757	5.6308	5.3736	4.0321	4.4744	5.1727	6.2346	6.1167	3.1227	5.8555	5.7605	2.9837	4.9955	4.073	6.434	4.5053	7.1736	5.431	3.8777	4.2434	7.5068	4.8197	4.8797	4.4555	4.99	4.7814	4.6548	4.9439	4.393	7.0694	5.6702	4.9383	4.5692	4.0583	5.3509	5.101	4.3219	5.6197	5.3045	4.8207	3.0566	4.7181	6.2426	4.4692	4.5122	3.2765	6.2817	4.0575	4.2334	5.6551	4.5832	6.3047	8.2285	5.4689	5.1169	3.4647	5.0938	5.7708	5.3572	5.348	6.2091	6.228	5.0418	4.4976	5.6943	4.1587	5.2909	6.2756	5.3338	5.7186	3.228	5.2563	6.6734	5.4902	5.0883	6.7089	6.3436	5.4022	5.667	5.7856	5.7285	4.1723	5.383	4.9745
PF3D7_0721000.mrna1_1	PF3D7_0721000.mrna1_1;2051	2051	6.0697	4.9198	5.204	5.7562	4.1465	5.4283	5.4935	4.6871	4.1069	5.4209	4.7955	4.5975	4.6594	3.3702	6.1371	6.8683	5.9018	4.9079	3.2126	6.6854	5.647	5.1643	5.1699	5.8148	5.4715	2.8836	5.4403	4.6831	4.8339	5.7647	5.5135	4.8934	4.8017	5.5696	4.8977	4.8227	6.3262	4.1961	4.5771	5.2063	3.8094	5.0413	5.729	4.5741	3.2854	5.3049	4.1185	6.1938	4.6247	4.585	5.4104	5.4696	7.5785	8.1209	4.9217	4.7903	5.436	5.8676	5.62	4.3923	5.1363	6.1003	4.4303	4.8895	6.3597	5.14	5.2709	6.3404	4.2032	5.133	5.3558	5.5018	3.6588	3.8359	5.2917	5.269	7.0234	5.3484	5.3927	5.1289	4.9869	4.4463	5.367	3.99
PF3D7_0721000.mrna1_1	PF3D7_0721000.mrna1_1;2052	2052	6.0226	5.6704	4.9345	4.6605	3.7602	5.466	5.5907	5.2813	4.6531	6.1181	4.4026	3.6633	5.858	2.5801	6.1293	6.1071	5.3306	6.0779	4.4983	6.4939	5.8659	5.6747	5.8174	5.6974	5.44	5.2153	5.7374	4.5078	4.916	5.4373	5.7266	4.6241	4.1619	5.266	5.572	5.3656	4.6977	6.7092	5.582	4.4403	5.6736	5.2664	5.3129	5.6305	4.7549	5.5258	5.1181	6.1202	6.0841	5.4219	5.6882	5.7602	7.8722	5.4463	5.2464	4.4026	5.5441	6.4959	6.4113	6.2908	6.4893	5.9509	5.0738	5.7605	6.1447	6.1235	4.193	4.4634	5.9307	4.1819	3.0892	4.9905	4.5185	5.4796	5.9593	5.888	6.5354	5.1338	5.4941	5.7029	5.1969	5.1177	5.3999	4.1667
PF3D7_0721000.mrna1_1	PF3D7_0721000.mrna1_1;2053	2053	6.2022	4.9231	5.2261	5.5261	4.2456	5.8846	6.1995	4.1595	5.2044	6.0422	5.9887	3.4594	6.575	4.4686	5.1256	5.6857	4.957	5.8714	3.257	4.3757	5.5589	4.9653	5.7918	6.1522	6.0862	4.9828	4.4529	4.6656	5.1961	6.068	6.1697	5.2931	6.0864	5.9162	5.9793	4.6094	4.588	4.2891	5.7065	5.6614	5.9591	5.2895	4.861	5.1367	4.6662	3.8186	4.6294	5.9505	5.5021	5.3172	6.1264	5.5037	7.3235	6.1069	4.3441	3.433	4.5546	6.3178	5.8917	5.3001	5.5333	6.2069	5.0184	6.0802	5.5339	5.5886	5.1198	5.3477	5.746	5.6366	5.0687	2.1603	5.1375	5.4019	6.0266	5.6792	5.9593	5.9059	5.6659	6.1701	4.9607	5.9016	4.9667	4.9364
PF3D7_0721000.mrna1_1	PF3D7_0721000.mrna1_1;2054	2054	7.2947	5.8977	5.839	4.8104	4.7377	4.3978	5.4989	4.327	3.1243	7.7336	4.0461	3.6826	5.0631	4.1763	6.1721	4.1449	5.9695	3.067	4.6588	4.1795	7.3579	5.2311	5.4386	5.7167	4.7996	2.4383	5.0076	3.7634	5.4502	7.1454	5.8965	5.1098	5.8575	5.3726	4.4634	3.9079	4.7323	4.915	6.1721	5.4699	5.0708	4.2288	5.0955	4.3234	7.129	4.5801	4.3674	5.7913	4.8968	5.439	5.4561	3.9882	7.1776	5.3604	4.6831	4.2456	5.0063	5.4165	5.3586	4.4607	5.5106	6.8521	4.5898	4.8094	3.7104	5.4761	5.0583	5.3255	4.433	5.1583	4.3646	4.7463	5.0303	5.8265	5.9676	4.1787	6.8183	5.3889	6.0834	5.6885	5.2141	3.266	6.1245	4.4436
PF3D7_0721000.mrna1_1	PF3D7_0721000.mrna1_1;2055	2055	6.4338	5.0824	5.1098	4.1001	4.8743	5.3639	5.1627	4.3391	5.3951	6.3584	5.1098	5.306	5.4128	4.8263	5.2199	5.6444	5.5738	5.0527	5.1882	4.0892	4.1993	4.4912	5.796	4.8171	4.5141	5.4812	4.1018	4.6005	5.581	4.9896	5.6381	4.3125	5.8248	5.4195	5.5518	3.4803	4.8505	5.1751	5.9898	5.0575	4.9369	4.7729	6.9494	4.384	4.3554	5.1938	4.9265	6.0433	5.1615	4.4919	5.599	4.9193	6.8495	4.6576	4.7296	4.4515	5.2373	5.1379	5.4741	5.6713	4.5552	5.5292	4.5832	5.8372	4.5546	5.2388	4.3561	5.68	4.7049	5.6938	4.342	4.8258	5.2254	5.126	4.2906	5.5795	6.6069	5.5527	6.1637	4.4135	4.6565	2.8895	5.153	4.7511
PF3D7_0721000.mrna1_1	PF3D7_0721000.mrna1_1;2056	2056	6.2252	5.5945	5.5002	5.054	4.9681	6.5472	4.7719	5.4944	5.1256	6.3637	4.8435	4.7076	5.5686	4.4019	5.8362	5.7814	5.4406	5.26	4.4931	3.6747	5.5744	5.1926	5.6404	5.0383	5.8359	3.9439	5.4935	4.3903	5.7642	4.9982	5.6473	5.1723	5.1289	5.2795	5.1566	4.7004	4.0557	3.6299	6.4063	5.1655	5.6559	5.0228	4.7208	4.2638	3.6531	4.9709	4.0548	5.1751	6.2054	4.2203	5.0527	5.3875	3.7203	5.3245	4.8958	5.3523	4.4692	5.7892	5.6147	5.1847	5.3782	6.3363	5.5125	5.0717	5.465	5.1835	4.3618	5.0027	5.2449	5.4568	4.3999	4.189	7.6669	5.1102	5.3277	5.9191	6.4333	5.0866	5.503	5.005	4.3023	4.2203	5.3709	4.0135
PF3D7_0721000.mrna1_1	PF3D7_0721000.mrna1_1;2057	2057	6.3366	5.3656	5.0286	4.862	3.0126	5.3208	5.3834	4.0832	3.6519	6.2948	5.2102	5.7711	4.846	1.5008	6.4596	5.887	4.9662	4.568	4.3875	6.1367	5.2437	3.9882	4.4429	4.8455	4.9021	3.6288	3.557	5.0695	5.2172	5.4296	5.6921	3.5148	4.278	5.7347	5.0461	2.991	3.7192	5.2334	6.4764	4.2884	4.9064	3.9745	4.8644	3.06	2.7782	3.5692	4.963	5.9537	5.6966	2.9982	5.8866	5.5298	4.193	4.8027	6.0025	4.89	4.3964	5.1946	4.5223	4.3985	4.464	6.3712	4.025	4.7618	4.0909	5.4373	4.9472	4.439	3.6135	5.5759	4.6135	5.3038	5.1957	4.3568	4.8293	3.8972	5.6579	5.2928	5.6159	4.7479	4.1506	2.1985	5.0887	5.116
PF3D7_0721000.mrna1_1	PF3D7_0721000.mrna1_1;2058	2058	5.0544	4.6398	5.7013	4.6218	2.4168	4.2585	4.935	5.3252	1.8074	5.7425	4.4906	3.266	4.009	4.4653	5.218	5.6279	4.3957	4.0832	4.7442	4.0268	4.8958	5.2596	5.0879	4.0644	4.106	3.2795	2.669	4.6363	4.439	4.5564	6.2036	3.5934	4.8958	5.6185	4.6387	2.1243	3.7355	3.2898	5.6968	5.3448	5.0811	4.263	5.1416	4.0126	3.645	3.3561	5.5279	6.1922	5.6505	3.9551	5.4502	5.0879	2.4114	4.373	4.5717	4.4963	5.0674	5.8955	4.9198	5.0312	4.6519	4.8792	5.7962	5.0972	4.2502	5.709	4.8919	3.8846	4.3604	4.6328	3.5084	3.5348	4.4289	4.5148	4.3771	4.6011	6.019	4.4175	5.1779	4.4764	4.4222	4.8022	5.0228	4.3111
PF3D7_0721000.mrna1_1	PF3D7_0721000.mrna1_1;2059	2059	5.7931	5.3796	4.5534	3.6554	3.8248	4.7463	4.7876	2.8836	0.8156	5.6687	3.7835	3.4777	4.3785	4.1252	4.4502	4.7339	5.5928	3.9745	4.4074	4.8861	3.7887	4.7761	4.5236	5.1289	4.9184	4.9198	4.7306	4.8339	5.3187	5.6005	4.99	3.2219	5.478	5.1461	5.1779	2.5898	2.7049	2.7506	4.8904	4.8826	5.605	4.6559	4.9662	3.7442	4.5472	4.2334	3.7192	5.0892	5.4492	4.0858	5.1938	3.8288	1.3219	4.7087	4.4101	2.9579	4.26	5.3399	4.8895	5.2619	4.3169	5.4101	3.9505	4.9241	4.2334	5.7076	4.7782	4.5091	4.2242	5.126	3.4005	4.7175	5.6499	4.9345	4.7735	4.7038	4.9006	4.862	4.3183	4.9236	4.5033	3.844	4.1763	3.6005
PF3D7_0721000.mrna1_1	PF3D7_0721000.mrna1_1;2060	2060	6.0553	4.8595	4.905	5.0947	4.4074	4.7613	5.1969	2.0036	3.511	4.8714	3.2095	3.4046	4.6531	2.2357	5.5616	5.9059	5.6129	4.4376	2.0036	4.0197	5.2913	5.3381	5.477	3.6017	4.8585	2.4141	3.9864	3.9298	3.5644	4.6253	4.9126	4.565	5.2373	4.6949	5.3544	3.5862	4.7093	4.7415	4.5898	4.8027	5.5592	5.4841	4.6696	4.8866	3.2016	4.8654	3.7592	6.3368	4.6404	4.3646	4.9472	5.6044	3.0409	4.4074	3.9088	3.1651	3.8639	5.3151	5.4128	4.84	5.0246	2.9946	5.0228	5.2126	3.8669	5.1098	4.1432	4.5789	4.3363	3.969	5.0325	4.9117	5.4036	3.8135	4.9686	4.6294	5.6999	5.4552	4.5632	5.6482	5.0492	4.0798	4.9968	2.8972
PF3D7_0721000.mrna1_1	PF3D7_0721000.mrna1_1;2061	2061	5.4296	4.0009	5.1098	4.8535	3.3505	4.5509	4.2713	4.228	2.157	5.7328	5.3237	4.7431	6.12	0	3.4396	5.1558	5.0197	6.9391	4.7285	2.8718	5.3041	4.5509	4.6639	2.6159	5.302	4.2008	5.1803	4.9649	4.6651	5.5097	5.8706	4.254	4.5336	5.0777	4.5279	4.3903	4.8176	4.6467	5.5656	4.839	4.6392	4.3234	5.8525	4.995	3.7845	4.3723	5.1243	5.266	5.8714	4.4548	5.467	4.7981	3.1953	5.2227	5.2288	1.7485	4.6753	4.6404	4.5179	5.2071	5.1977	6.0407	5.225	3.2203	4.7317	4.6707	3.7495	4.8263	4.153	4.9472	4.1795	5.504	4.6971	4.8495	5.6264	4.319	5.8836	5.2498	5.2619	4.6741	3.7845	4.4209	4.7608	4.851
PF3D7_0721000.mrna1_1	PF3D7_0721000.mrna1_1;2062	2062	5.4472	4.7409	4.7501	5.0405	3.5298	4.1961	5.1926	3.9059	3.2265	5.2642	3.8895	3.4182	4.7393	1.4699	4.839	5.8507	5.1379	3.2555	3.7192	4.1851	4.6559	3.7355	5.1914	4.0444	4.9672	0.0976	3.9773	4.3632	4.4449	4.785	5.4263	4.5928	4.1715	4.1882	3.9011	3.717	4.0557	4.0781	5.1659	4.4316	5.1027	4.2824	3.8319	4.2994	5.591	2.3813	4.7698	5.4466	5.2902	5.4886	4.3212	4.3618	4.2403	4.4202	2.5945	4.5807	4.4886	5.2434	5.6985	4.7735	5.2649	5.7623	3.6439	4.8639	4.488	4.6814	4.2319	3.8866	4.9383	4.054	4.6358	4.5065	4.3377	4.7495	4.3688	5.3761	5.6826	4.9547	5.465	4.634	4.6058	4.5632	4.8146	5.0152
PF3D7_0721000.mrna1_1	PF3D7_0721000.mrna1_1;2063	2063	5.0518	4.2008	5.1867	4.1391	1.8718	4.8802	4.9672	3.9635	0.5261	5.5814	4.4912	2.9107	4.2296	3.6792	2.7377	4.9864	4.8001	4.3778	3.7939	5.1014	5.4922	3.6837	6.1892	4.3384	4.9864	2.9855	2.7115	5.3205	5.5653	5.4131	5.5717	5.1239	4.6112	4.1635	4.5484	4.2472	4.4777	4.9991	4.7071	2.1922	3.4634	3.5323	5.0548	4.0063	3.757	4.5103	3.5969	4.9481	3.8934	3.7442	4.8379	4.9649	4.2048	4.9542	3.3827	3.4957	4.5898	5.6758	4.5741	3.4686	4.5154	4.1787	4.2832	4.6206	5.6988	4.4283	5.0879	5.0509	4.3327	4.4588	3.9855	3.6656	5.879	4.7597	5.3284	4.9937	5.2761	4.7415	4.7469	4.3491	3.5521	3.7312	4.546	4.1383
PF3D7_0721000.mrna1_1	PF3D7_0721000.mrna1_1;2064	2064	5.2399	4.7965	5.5494	4.2288	3.7015	3.8914	4.7829	4.111	1.903	5.3681	3.9955	2.8972	4.9336	2.6938	3.8084	4.0461	5.1771	1.4594	2.6668	4.8314	4.4316	4.439	4.5173	5.0325	4.2615	2.6554	3.3561	4.111	4.9722	4.8268	5.1014	3.2016	3.437	3.1077	5.025	3.796	4.7991	4.4867	5.0622	4.5957	3.6334	4.2765	5.0764	3.6112	3.7093	4.7991	4.7645	4.8938	4.7517	1.7698	4.7944	4.1603	2.4114	4.292	4.4542	4.7918	4.5329	4.6094	5.2418	3.2001	4.5686	3.4303	5.4063	4.9189	3.1243	4.9439	4.6088	4.5916	3.756	3.9514	3.6288	4.5503	4.3248	4.7425	4.8151	4.7479	5.673	3.6893	5.2411	4.3709	4.6282	2.9819	3.6645	4.0609
PF3D7_0721000.mrna1_1	PF3D7_0721000.mrna1_1;2065	2065	5.636	3.7581	4.7366	4.5336	3.5298	5.098	4.1906	4.1922	0.1763	4.3547	4.2839	3.757	4.8846	0	3.7463	4.8709	4.5141	4.3226	3.2357	4.2876	4.6843	3.2824	4.3399	3.5286	5.0942	0.7225	3.275	2.774	4.4094	4.8792	5.0527	3.5033	5.1871	4.6235	4.1747	3.7323	3.5311	3.6182	4.9937	1.4383	1.8836	4.1763	4.8909	3.437	3.0514	4.3001	4.1185	5.0264	3.0496	3.3234	4.5916	5.1703	2.5801	4.2149	3.1795	3.1938	3.5668	4.6639	4.9616	3.7334	3.7442	4.4209	4.7208	2.969	3.9203	4.6747	4.1043	2.6485	4.3147	4.1843	3.4555	4.2928	2.8679	4.5668	5.0099	4.2157	4.5441	4.1691	3.3799	2.275	4.7415	3.5185	4.2935	4.588
PF3D7_0721000.mrna1_1	PF3D7_0721000.mrna1_1;2066	2066	5.3981	4.9059	4.5385	4.4621	3.5934	5.3858	4.7054	2.4673	0	4.0356	4.1763	2.8797	4.9045	5.5804	5.4935	4.4944	4.9764	1.516	4.0418	5.1473	5.281	3.5423	4.5674	3.6299	4.8151	3.8319	4.4363	4.5886	5.2824	4.6639	4.9212	2.2957	4.5491	3.7782	3.7677	2.6982	4.2555	4.8787	5.1473	4.3799	5.2044	4.9528	4.464	3.9326	2.8953	3.6288	3.3248	4.6775	3.9919	4.1235	4.2817	5.9446	4.4249	3.9973	4.7671	3.4854	4.6141	5.8384	4.7027	4.0652	4.6645	4.437	4.3306	4.9841	3.7835	4.6223	4.557	4.903	4.6656	4.4607	3.8125	4.5173	4.4666	4.7038	4.723	6.8798	5.2536	4.6673	4.8273	3.7929	4.1127	1.852	3.4168	3.8268
PF3D7_0721000.mrna1_1	PF3D7_0721000.mrna1_1;2067	2067	6.1647	5.0626	5.1993	3.7729	3.0268	6.7193	5.3944	4.3757	3.4101	5.6826	5.0094	2.3103	4.1731	3.8032	6.4005	4.4249	5.2095	4.3038	4.5577	5.1239	5.432	4.5166	5.6668	4.7766	4.0618	0.111	4.9098	4.0764	4.7655	5.033	5.5388	4.4436	5.0152	3.9136	3.9764	3.157	4.6229	4.306	5.3316	1.3448	4.1227	2.8836	5.0548	2.5826	4.6915	4.4046	3.7049	5.1635	4.0374	4.6153	5.4565	4.7608	3.9982	5.706	5.3677	3.3978	4.4627	4.8202	5.0734	4.9777	4.2304	5.4741	4.3441	4.5789	5.0067	5.1847	3.5261	4.5223	2.6915	4.86	3.4356	4.0233	6.0836	4.4835	4.5564	5.1014	5.2754	4.8329	5.2657	4.0892	4.7214	1.8639	3.5484	5.7339
PF3D7_0721000.mrna1_1	PF3D7_0721000.mrna1_1;2068	2068	4.765	4.204	5.7331	4.5644	3.5521	4.3154	6.0363	2.2016	3.1424	4.6513	4.3031	4.5595	5.3234	2.1177	5.3366	5.5777	5.1683	2.903	4.3001	2.7225	4.2403	4.669	4.2126	4.033	5.5838	1.5705	3.9533	4.8777	4.5795	5.4686	4.9718	2.9107	4.6519	4.4012	4.5668	3.4919	5.1811	3.5717	4.7076	4.2675	4.7257	3.6542	4.6153	3.3248	3.5211	3.9307	3.106	6.0583	2.3951	3.6668	4.8079	4.5304	4.2188	4.9977	5.0277	2.0072	6.0248	5.3316	5.3223	3.6826	4.887	5.0879	3.9973	4.2547	3.3016	5.6559	4.942	4.106	4.144	4.1546	3.847	6.2559	2.6668	4.1906	5.4356	4.5014	5.5018	3.8217	6.0141	5.0925	3.4995	3.9819	3.9222	4.8395
PF3D7_0721000.mrna1_1	PF3D7_0721000.mrna1_1;2069	2069	5.6582	5.3957	4.7344	3.373	3.5484	5.0085	4.477	3.6159	3.0072	4.5503	5.572	3.858	5.0117	1.373	5.464	4.7975	4.6639	2.4356	3.5072	3.7214	3.862	3.2296	5.1069	3.5777	4.6064	3.9184	1.3785	4.9146	5.342	5.0531	4.9653	4.2683	2.1043	4.9491	4.7203	2.4983	3.6915	5.6279	5.0832	4.6536	4.5053	3.7312	3.7824	4.1827	4.0592	1.9222	3.6927	3.2705	3.3951	4.7312	4.2713	3.9203	2.8359	4.9236	2.9523	1.669	3.7323	4.3681	5.6056	4.3484	3.6882	3.7071	4.4155	5.7293	4.4496	5.0085	4.591	5.6699	3.4673	3.0126	3.3674	5.5647	4.9837	4.7506	3.9288	5.09	4.375	3.9174	5.1859	3.9392	4.3646	0.9855	6.09	4.851
PF3D7_0721000.mrna1_1	PF3D7_0721000.mrna1_1;2070	2070	5.0126	3.9467	4.9189	5.2384	1.926	5.2334	4.3001	4.3723	3.8748	5.6467	4.6662	4.6439	5.269	0.2987	3.4529	4.9547	4.3688	4.7076	4.3688	3.6781	4.7597	3.7793	5.585	4.7431	4.9602	0.5945	3.3103	5.1819	3.9231	3.9973	5.1779	2.858	4.033	5.2307	4.7576	2.8934	4.8212	4.6747	4.8629	4.1627	4.5423	4.1301	3.9458	3.3234	3.8629	2.06	4.2016	4.1914	4.3916	5.8035	5.554	4.7247	3.025	4.2994	3.855	4.3009	3.8797	5.8462	5.0076	4.887	5.0644	5.3219	4.1969	4.9635	4.706	4.2304	3.106	5.3519	4.568	3.5789	3.9107	4.1127	5.5354	4.1069	4.1309	5.3219	5.4874	5.0836	4.9547	4.723	3.4141	4.0609	5.9399	4.4263
PF3D7_0721000.mrna1_1	PF3D7_0721000.mrna1_1;2071	2071	5.6331	5.4783	4.3688	4.2196	1.1953	5.1264	4.5904	3.3771	3.8359	3.9882	2.856	3.7301	4.6565	2.5632	4.2854	5.3445	5.1252	2.4356	3.4686	3.9699	6.7762	4.079	4.2095	3.6949	5.0742	4.0018	2.8278	4.4303	5.0076	4.9298	5.3459	2.1827	3.5534	4.8943	4.2456	3.111	3.9964	3.2141	4.9093	3.9098	4.4835	3.8156	5.3526	4.3847	4.7236	3.3248	3.4263	4.6387	2.406	5.5625	5.0409	8.6884	5.0575	4.8435	4.4229	2.0461	5.342	4.9212	6.2126	4.0875	4.9288	4.3868	4.1953	6.2361	4.6554	1.4751	3.9458	6.6469	3.5644	3.8826	4.5595	4.8841	5.2338	6.3455	2.757	4.8997	5.749	4.7876	7.1461	5.7821	4.4162	4.588	6.6135	4.3052
PF3D7_0721000.mrna1_1	PF3D7_0721000.mrna1_1;2072	2072	5.4777	5.3896	4.6444	3.5509	1.8797	3.437	5.0631	3.6565	1.7866	5.3323	3.1779	3.3147	4.5179	0.7049	4.1993	4.8048	4.1408	4.1473	3.406	4.4899	4.1546	4.9045	4.3667	5.0277	4.7887	3.0993	3.7602	4.4067	4.3391	4.7431	4.5311	3.111	5.4944	4.8227	4.5951	4.4816	3.5981	4.6696	5.0849	2.3785	4.8212	3.4005	4.9303	3.99	3.6927	2.842	4.8268	3.8709	3.8288	6.2228	3.4841	6.8254	2.3868	5.6988	4.7263	4.0531	3.957	4.6876	5.2403	4.2063	4.4607	5.3259	4.641	5.1043	4.0704	3.9991	4.2876	6.5844	4.464	4.0626	2.8679	4.627	5.5847	6.0572	5.0431	4.0409	6.0387	5.2547	6.384	4.7038	4.6662	4.888	6.8534	3.7312
PF3D7_0721000.mrna1_1	PF3D7_0721000.mrna1_1;2073	2073	8.149	5.0772	4.7087	5.2961	3.4751	5.4313	5.2612	3.466	2.406	9.8174	7.1314	4.477	5.6061	3.1779	4.6932	4.6159	5.9409	4.7761	4.4135	4.5934	9.5147	4.6363	4.6433	6.0374	6.306	2.342	9.6921	4.1554	4.4053	5.3223	5.2843	0.4854	5.858	5.522	4.6404	10.1158	4.3031	3.6915	5.3523	3.541	3.6496	4.6508	7.3437	5.1763	10.4436	4.2869	4.4816	5.5765	4.2585	7.2934	5.2098	10.0191	2.742	6.3232	5.9962	4.4053	3.5072	5.3501	6.8752	3.8329	5.7096	7.8912	1.9891	7.2081	3.5765	5.6421	7.142	8.244	4.0374	4.607	4.0721	4.8197	7.2817	7.5232	4.6938	6.535	7.5192	5.8197	6.7131	4.9777	5.9298	7.6847	8.5861	3.0268
PF3D7_0721000.mrna1_1	PF3D7_0721000.mrna1_1;2074	2074	5.6375	4.7991	4.7661	2.6462	3.6949	5.3409	5.202	4.204	4.7447	4.6076	2.854	3.4449	5.3961	2.5801	6.3096	4.9639	5.2346	4.2396	2.8379	5.0631	5.3968	3.4316	4.6988	5.3462	5.1546	3.4236	6.6193	5.3865	4.6276	5.3034	4.7393	2.7527	7.5076	5.641	5.1181	5.7192	4.6927	4.3632	5.3858	3.6229	4.3568	4.5723	4.2048	3.7049	5.7968	3.7527	4.8186	5.3813	3.7803	6.5583	6.6618	9.5558	2.4114	5.7743	4.8895	5.06	3.6645	5.4893	6.2744	4.4634	4.9477	4.5198	3.6253	6.5501	4.153	4.9222	4.6124	7.0647	4.384	5.1189	3.742	4.9288	5.7334	6.8486	5.1771	5.4702	6.0027	5.2188	7.0361	4.4033	5.2585	5.0413	7.8865	3.855
PF3D7_0721000.mrna1_1	PF3D7_0721000.mrna1_1;2075	2075	5.7653	4.9322	3.6904	4.7565	2.7527	4.9146	4.6467	4.4725	2.3219	5.2292	4.7104	3.2449	5.353	3.0126	5.1022	5.4141	4.5447	4.4919	3.7312	3.7527	5.4764	1.9523	4.5595	5.5686	5.5323	4.0135	7.3514	4.6076	5.1815	4.6479	3.858	2.7655	7.2921	6.3558	3.9269	6.6632	4.7991	5.1177	4.4256	2.8135	3.856	4.7522	4.6622	4.2645	6.1383	4.4033	3.9193	5.263	3.2839	7.0623	7.4899	8.9207	2.06	5.1583	5.0755	4.0383	4.9612	5.8237	6.4583	3.9021	4.3583	5.4931	3.4316	6.9022	4.5509	4.9107	2.8875	7.7662	4.7808	4.1993	3.541	4.1318	6.017	7.6158	5.1663	5.4864	6.8571	4.7312	7.358	6.3395	4.6282	4.9686	8.5459	3.9542
PF3D7_0721000.mrna1_1	PF3D7_0721000.mrna1_1;2076	2076	5.9143	5.1346	5.6733	5.4854	3.1938	4.5838	5.1123	3.6264	4.1819	5.3656	1.5261	5.1675	4.0909	2.6599	4.9453	5.1631	5.4499	4.5934	3.0566	5.2083	3.5135	4.1859	5.332	5.9357	6.0525	2.7949	8.4536	4.8836	5.7377	4.4568	5.1747	3.7148	6.744	6.8147	5.0422	7.8127	4.1144	4.7576	5.2547	2.406	4.09	4.3702	5.55	4.8304	6.7842	4.1755	4.9823	5.2521	3.851	7.6248	8.3729	8.2426	2.6982	5.4738	3.8629	4.3038	6.8008	5.3985	7.1443	5.4525	5.0514	6.1524	4.6029	6.8921	4.7087	4.3978	4.7164	8.0909	5.2683	4.4429	5.0237	8.796	6.4118	7.5164	5.6267	4.6848	6.1218	5.8649	6.8413	5.7118	4.6798	4.5521	8.6896	5.7837
PF3D7_0721000.mrna1_1	PF3D7_0721000.mrna1_1;2077	2077	6.5854	5.0246	5.7216	5.0704	2.6668	5.975	5.4476	4.9312	3.5619	5.9427	4.2869	4.7511	5.3434	4.0934	5.4535	4.4155	4.9184	5.4604	5.1558	5.7249	4.6651	5.3216	5.0518	6.3783	6.3682	4.3688	9.3836	4.6082	6.9939	5.6719	5.7653	3.3716	8.7304	6.2024	5.4393	8.9539	2.9486	5.5777	5.2168	3.7719	4.6241	4.7442	5.9635	5.8525	8.7787	5.5141	5.3554	4.9556	4.157	8.8555	9.3636	9.1638	4.5814	6.2992	5.5662	3.7581	4.8664	6.0732	7.5428	5.1566	4.6554	7.3882	5.7371	6.6645	5.3768	4.934	6.1206	8.5883	7.1632	4.8212	4.0117	6.0409	7.8635	8.3171	6.0697	6.4002	7.3927	6.5125	7.0899	7.3534	6.5375	6.5511	9.2016	7.8199
PF3D7_0721000.mrna1_1	PF3D7_0721000.mrna1_1;2078	2078	8.5797	5.2487	5.6988	5.9028	2.1408	6.8638	6.6035	5.4128	3.4957	8.0211	5.5188	5.8669	5.1346	3.9672	6.6296	5.1687	6.2329	6.646	4.5904	7.5832	8.5161	5.318	4.1587	6.4121	9.206	4.1953	10.2254	5.4148	7.9077	6.8891	6.3738	3.2219	9.1462	9.3402	5.6153	8.5557	5.0264	6.211	4.8723	2.926	3.9411	5.4313	7.6506	7.0889	10.4923	4.0268	6.2523	5.3388	4.3533	9.3349	9.4715	11.2319	5.3639	7.4442	5.8999	4.4019	5.742	6.3085	8.3955	4.8037	7.224	7.3516	5.5373	7.6472	6.0079	5.887	6.9141	9.8329	6.9824	6.1398	5.7227	6.5236	8.5895	8.5695	6.6716	7.2662	8.4604	7.2784	8.0529	7.0338	6.4033	7.6084	10.6616	6.7355
PF3D7_0721000.mrna1_1	PF3D7_0721000.mrna1_1;2079	2079	7.5581	4.62	5.6602	5.2638	3.1144	7.2062	6.9543	5.4303	4.813	7.6467	5.9656	5.4777	4.9602	4.4509	6.6394	5.6868	5.8166	7.1142	4.729	8.7082	7.6648	4.025	4.8948	6.7415	8.5643	3.9699	10.6951	5.4835	8.1521	7.3848	5.8679	4.1185	10.3195	9.8048	5.1695	9.2741	4	5.8817	6.0725	5.3754	3.9873	4.7692	7.2444	6.8292	8.7431	5.9602	6.0164	7.1066	3.4019	9.9031	10.2696	11.6228	4.9083	6.7716	6.1024	2.6803	5.9986	6.7483	8.1379	5.2449	6.2141	7.59	6.1039	6.8857	6.4992	5.0431	5.4303	8.5445	5.4877	6.3815	5.8577	6.4301	8.5802	8.8756	6.6727	6.4684	8.002	7.0665	7.3693	6.7051	5.3259	6.7833	9.0241	6.6676
PF3D7_0721000.mrna1_1	PF3D7_0721000.mrna1_1;2080	2080	6.2302	5.3813	4.6809	5.9155	3.2824	7.1054	5.2338	4.3248	2.441	6.2376	4.8851	4.7903	5.4728	0.7485	6.0224	6.1918	5.6499	5.5629	9.9332	5.7658	7.5904	4.3568	4.6809	6.2001	9.491	4.2994	9.9643	8.9845	5.8597	7.1952	6.3728	3.7856	8.5243	10.5177	5.2724	9.4836	4.6165	4.7175	5.6206	1.4222	3.6358	5.1522	6.2259	4.9533	6.0953	3.3277	6.1289	4.9832	5.0712	7.2323	9.8058	10.9106	4.856	6.2232	4.852	5.2353	3.7506	6.8061	7.3564	5.4989	5.0781	5.9236	5.3576	6.5089	5.2261	4.9425	5.4366	7.9526	3.0566	6.1587	5.6026	5.8562	8.641	7.7517	5.7761	5.155	7.6264	7.0675	7.3524	7.2194	5.8092	5.2939	8.3975	5.5245
PF3D7_0721000.mrna1_1	PF3D7_0721000.mrna1_1;2081	2081	7.3955	6.0045	6.1254	6.5878	4.5317	7.7086	6.1502	5.2612	4.0206	7.278	5.6991	6.2728	5.5814	4.6559	6.3598	5.8997	5.5326	3.366	3.4019	6.1081	6.8994	2.0566	5.1997	5.5239	10.0594	5.6871	9.4264	5.8387	6.3359	6.3973	6.3223	4.4542	10.3712	10.5778	4.9598	8.8862	5.2638	6.0301	6.1125	5.1815	3.2464	7.4834	7.1379	6.1733	6.1024	7.9288	6.3609	5.9816	5.5644	7.3208	9.0257	10.8626	6.5276	5.8374	6.2055	8.2942	4.3441	6.7909	7.016	7.237	4.9307	6.2225	6.1979	7.2454	6.6704	5.8204	6.4864	8.1551	4.729	7.0509	7.4576	6.7687	9.0553	7.3598	6.2863	4.9083	7.1984	6.9734	7.928	6.4933	5.9944	6.9981	8.3295	5.4016
PF3D7_0721000.mrna1_1	PF3D7_0721000.mrna1_1;2082	2082	6.6866	6.0815	5.2001	6.5848	4.0496	7.749	5.7038	4.0259	3.8349	7.1659	5.7573	4.2257	5.8741	2.7506	6.5648	5.8163	5.1542	4.9011	5.0862	5.5308	7.4404	4.8001	4.774	5.4886	10.044	4.126	8.1945	4.8248	6.3674	7.0286	5.3726	3.9809	8.3209	10.6006	5.0112	9.1048	5.1603	5.6232	6.0155	4.8243	5.1969	8.1468	5.7999	5.4928	5.1779	6.5668	6.4532	6.8837	4.7203	5.7592	7.1331	10.3004	6.556	5.8197	5.8435	4.5103	4.1579	7.4791	6.635	4.8718	5.2319	6.0527	5.5005	6.5721	5.288	5.4922	4.7506	8.1974	3.7981	7.2162	6.7653	5.9069	9.0174	7.514	6.6283	5.6741	7.1284	6.6232	8.174	6.5881	6.2681	5.8225	9.2179	5.8291
PF3D7_0721000.mrna1_1	PF3D7_0721000.mrna1_1;2083	2083	6.6053	5.3583	4.7866	5.7054	3.0144	6.8502	4.749	3.9155	2.7866	7.2643	5.8696	5.0126	4.7944	4.1867	6.5243	5.1775	4.9481	2.7908	4.8797	3.7159	6.3756	3.7581	5.0224	3.6229	6.8137	4.3334	6.1861	4.8063	4.8151	5.302	4.9914	0.3448	7.8871	7.3513	5.1363	5.8741	3.843	5.3409	4.942	5.4519	4.9547	6.8335	5.846	4.8006	3.5741	4.6165	6.0181	5.6829	4.2087	4.1538	4.9059	6.6754	3.3827	5.2566	4.0063	2.9523	4.757	5.2137	6.1623	5.0374	5.704	5.8883	4.5928	6.5365	4.7109	3.991	5.1144	7.2897	5.1743	5.6044	5.2653	5.0378	7.1229	7.6972	5.1587	5.6088	6.7438	5.6753	6.3523	4.8929	4.3547	4.6747	8.5138	5.4036
PF3D7_0721000.mrna1_1	PF3D7_0721000.mrna1_1;2084	2084	5.8946	4.6473	4.2935	5.0712	4.3957	4.9165	4.7782	1.3896	1.1177	5.7485	5.0853	3.2494	4.2758	1.6369	5.3413	4.8797	4.4588	4.6392	4.0592	2.5211	6.0503	3.7856	3.0976	3.9523	4.306	3.0807	4.4416	3.0531	3.7908	4.4874	4.8324	3.3448	5.3649	4.8304	5.2939	3.1731	2.5729	4.7268	4.6966	3.3103	3.8817	3.6792	4.9514	3.5874	3.6508	2.5945	4.2102	5.7043	4.327	3.9155	4.9126	4.1819	4.1285	4.6171	5.0343	4.7371	4.5379	6.2298	5.1346	4.8585	4.295	5.2475	5.7412	5.2638	2.3016	4.6999	4.8575	6.8819	3.851	5.0717	4.6118	4.9208	6.8318	4.9463	4.4712	5.7339	6.6716	4.7934	5.0018	5.3947	3.853	4.2311	7.9329	3.7344
PF3D7_0721000.mrna1_1	PF3D7_0721000.mrna1_1;2085	2085	4.6029	5.4601	4.5298	4.5261	4.7745	5.7803	3.8359	3.4581	1.7782	5.9272	3.7485	4.3154	3.957	1.2203	5.4005	5.0396	5.0475	4.0548	4.8151	4.1627	4.9823	5.3187	3.9241	3.6334	4.4189	3.862	3.8807	3.8298	2.8972	5.1763	4.025	1.7949	5.0913	5.1615	1.4383	3.2063	4.5934	4.5509	5.0496	4.3512	5.0246	4.6218	4.4229	2.9298	2.926	3.2525	4.8324	5.3646	4.235	4.3038	4.6656	4.2234	4.1579	5.4696	4.408	5.0157	4.5674	5.7444	4.8304	3.5981	4.717	5.3313	4.4046	4.5922	3.2016	4.905	4.8575	5.4366	3.251	5.2227	4.6088	4.3903	4.1562	4.8176	5.4012	4.5595	5.8321	2.281	5.1969	4.5084	4.3764	5.0201	5.6565	4.5515
PF3D7_0721000.mrna1_1	PF3D7_0721000.mrna1_1;2086	2086	5.7962	5.9366	4.1779	5.0522	3.61	6.2075	5.4637	4.2273	0.4647	6.135	4.4363	4.4456	4.1252	3.9955	5.5586	4.9486	5.3345	3.717	4.7388	4.7377	4.6865	3.7793	4.9146	3.4957	5.2118	3.4803	4.5173	4.8585	4.925	5.6291	5.1973	1.7093	4.712	5.057	4.8151	5.394	3.4686	5.1231	5.3374	4.8968	5.6288	4.0575	5.9669	4.7071	2.6758	4.5472	3.847	5.5659	4.5166	5.0501	3.8135	4.1135	4.7076	4.6135	6.488	2.0738	3.26	6.1691	5.785	4.7164	5.1981	5.4185	4.8415	5.9839	4.3971	5.5333	4.5021	4.6679	4.3132	4.9709	4.2839	4.4621	5.2238	5.151	5.855	4.0303	6.3956	4.889	5.1843	4.8395	4.7793	4.4989	5.1715	4.9982
PF3D7_0721000.mrna1_1	PF3D7_0721000.mrna1_1;2087	2087	6.1765	5.0339	4.1177	4.5981	2.211	5.3544	4.2817	3.6041	4.3519	6.2651	5.8151	3.7506	5.0405	3.2032	5.3519	5.0652	4.9458	1.669	4.1651	4.5059	5.1803	3.4607	4.4679	3.696	3.433	1.2869	2.6462	4.7597	4.7803	5.4525	5.6407	2.5729	4.2087	3.332	4.6288	3.3334	4.1473	4.7436	4.9269	3.8135	4.275	5.5886	4.5416	3.433	4.4403	4.7824	4.1416	5.7131	3.5072	3.7409	5.3709	4.9754	3.5692	4.5674	4.9584	5.5084	5.2817	4.5497	5.2943	4.5735	4.5429	4.2787	4.5267	2.9467	3.2357	4.9322	4.3226	4.4976	3.4168	5.0246	4.7452	5.0237	3.8768	5.2675	5.943	4.263	5.7753	3.8349	4.7708	1.8836	3.7126	3.0704	5.0501	3.3827
PF3D7_0721000.mrna1_1	PF3D7_0721000.mrna1_1;2088	2088	5.2219	5.6064	5.7554	3.26	1.4699	4.9093	3.991	4.701	2.1077	5.826	3.8135	4.4653	4.4718	3.9864	3.9514	4.7819	4.1643	3.5753	3.251	4.2296	5.6738	5.1412	3.5236	2.8914	4.6582	3.5969	4.9184	4.1643	2.3813	5.8222	4.5862	3.9681	2.3505	5.4496	4.3985	3.0286	5.0858	4.466	5.2873	4.6427	3.9681	3.5632	3.8953	2.9964	4.7442	3.8278	5.1599	5.151	5.0501	2.8359	4.8395	4.8465	4.0951	4.5577	5.0179	4.0356	4.2765	4.5922	5.4744	3.7634	4.6141	2.9298	2.8895	4.3764	3.9069	4.3154	3.278	4.7142	3.4343	4.6865	4.2373	3.9579	4.1035	5.2716	3.4777	3.943	5.4289	3.2555	4.9814	4.756	4.4216	1.2987	4.2847	4.6247
PF3D7_0721000.mrna1_1	PF3D7_0721000.mrna1_1;2089	2089	5.3639	5.5928	5.2102	4.9672	3.969	4.3111	4.5886	3.359	4.6904	6.3978	7.724	4.1144	5.3103	3.9982	4.9809	4.6276	4.9265	3.8207	3.846	4.7021	5.407	4.4489	4.6041	4.8565	5.696	3.7929	5.3427	4.4561	5.3395	5.435	5.314	3.4074	4.3639	3.4463	4.9846	3.6576	4.2802	5.4094	5.2091	4.5033	4.6041	5.3089	3.9598	3.8629	4.5753	4.2532	4.4989	4.4074	4.1309	2.5361	5.2437	5.1631	5.1247	3.843	4.3916	4.5807	5.9186	5.3034	5.2238	4.7824	5.2563	6.3775	4.7687	4.8435	5.6924	5.0299	4.9336	5.3688	4.6094	4.6159	4.7469	5.51	4.8728	5.0387	5.7027	5.0674	6.0809	4.7377	5.2976	4.1473	5.1599	4.2102	5.1408	5.0422
PF3D7_0721000.mrna1_1	PF3D7_0721000.mrna1_1;2090	2090	5.0391	5.3194	4.3757	5.3975	2.26	4.5922	5.047	4.5033	3.1985	5.9572	6.4306	5.5214	5.337	1.2869	4.7219	5.2192	4.3889	4.3341	4.3147	4.2555	5.3705	3.3785	5.4256	1.7181	4.4005	2.1763	2.9764	4.7944	3.9279	4.8846	5.0121	1.1763	4.4249	5.0665	3.6334	2.774	3.6206	4.9054	4.8644	4.2994	3.8639	5.2832	3.9298	4.2118	2.6826	4.6206	4.0268	4.7247	4.0321	4.2118	4.3031	3.8217	2.26	4.0295	4.7751	2.6041	4.7038	5.4104	5.328	3.6724	3.8298	3.8197	5.2126	5.0058	5.3056	5.1371	4.204	5.6901	4.7506	4.2411	4.1611	4.6404	4.5002	5.7936	5.009	4.6241	5.9547	4.851	4.4336	5.4976	4.2441	1.5211	4.3632	3.7344
PF3D7_0721000.mrna1_1	PF3D7_0721000.mrna1_1;2091	2091	5.4022	5.467	5.3427	3.7772	2.8699	4.047	5.2407	4.4588	2.7247	4.5957	4.7777	4.5668	4.9704	0.2869	2.4673	4.6415	5.1198	2.6938	4.649	2.4489	4.7623	3.6724	6.3639	4.1795	4.843	1.8914	4.8089	3.2645	3.2434	5.5261	4.6559	4.1969	3.9672	4.033	3.8012	3.4803	3.441	3.6369	5.5826	4.1285	4.6147	4.4316	3.5348	4.4841	3.1127	2.8135	2.9203	3.9828	3.5021	4.1771	4.4509	4.857	3.0179	4.8171	4.5638	4.5454	4.5379	5.8743	4.4502	5.3674	4.691	4.0721	5.354	5.0299	4.4496	4.8689	4.6282	3.1043	4.5033	2.3016	5.0215	5.4515	4.8758	5.408	4.8415	5.5407	5.0148	4.916	5.1018	3.7377	4.8445	1.757	4.6915	3.7247
PF3D7_0721000.mrna1_1	PF3D7_0721000.mrna1_1;2092	2092	6.0734	4.6792	4.7934	3.6496	3.266	3.1859	5.2288	3.437	2.86	5.6032	5.0193	5.0409	4.3992000000000004	0	0	5.0233	4.5692	4.4666	4.6741	4.6628	4.6288	3.3561	5.0036	4.7819	4.4423	2.4725	2.5361	3.9662	3.7677	4.4989	4.854	1.0909	3.5484	3.9991	5.2126	4.3334	5.0152	4.3505	4.1424	2.4222	4.7506	3.1953	4.2943	3.5323	3.5336	3.706	4.7522	4.4107	4.848	2.6369	4.8319	4.5354	3.6206	3.1938	4.2854	3.9672	4.1763	4.4653	4.3313	4.3923	4.4744	4.1611	4.8851	4.9193	4.2675	4.7032	3.7334	4.774	4.6977	4.917	3.5945	4.5771	4.1293	2.8197	4.6235	3.7388	4.384	3.6323	3.406	4.7929	3.7334	3.4906	3.263	3.8043
PF3D7_0721000.mrna1_1	PF3D7_0721000.mrna1_1;2093	2093	5.235	5.233	5.5129	5.0027	3.3519	5.9236	4.6106	4.2426	0.5753	5.6296	4.6724	3.3391	3.9809	2.257	5.7764	4.7856	3.9588	3.6814	3.6982	2.6206	5.1256	3.5632	4.6241	4.7065	4.2024	3.2418	2.3161	4.9681	3.8379	5.9697	5.5179	5.1607	4.5311	4.1859	3.9212	0.2141	3.1473	4.6439	4.6017	4.4854	3.511	4.1375	3.5945	3.6747	3.1538	4.9649	4.4236	5.3621	3.6803	4.3792	5.1156	4.8068	3.306	5.1268	4.251	4.1432	4.0909	5.6035	4.6954	4.3341	5.044	3.8934	4.8748	4.4561	3.9882	4.8268	3.9819	4.3667	4.9198	4.7975	5.5106	4.4634	4.1489	4.6433	3.5298	5.0228	4.8728	5.2157	4.5668	4.5236	3.4725	3.116	4.0875	4.464
PF3D7_0721000.mrna1_1	PF3D7_0721000.mrna1_1;2094	2094	5.9381	5.1627	4.6954	4.3455	3.0108	5.2772	4.594	2.3505	0.9184	5.5537	4.6439	4.0286	5.2254	2.4699	4.712	4.9579	5.1285	4.0514	4.3771	4.4809	4.7306	4.8298	5.1231	4.8298	3.8787	2.5534	3.2079	4.3757	6.0999	5.4094	5.1526	3.8237	4.5185	4.7355	4.6843	4.1218	4.4561	4.4718	4.3427	4.2817	3.6971	2.9946	4.3363	1.8197	3.8895	4.0575	4.017	4.4026	4.7527	3.4449	4.7285	4.4026	4.433	4.1202	4.2079	3.757	3.6837	6.0779	5.2619	4.8948	4.4581	4.7409	5.4002	4.6276	4.7897	4.6899	4.4614	3.9709	4.1035	3.7645	5.2338	4.7004	4.9796	5.7663	5.2642	4.5441	5.1268	4.4828	5.157	4.7027	3.6288	3.5148	4.682	3.0514
PF3D7_0721000.mrna1_1	PF3D7_0721000.mrna1_1;2095	2095	5.6206	5.5226	4.905	4.225	3.0618	5.9715	5.1957	4.2434	3.8043	5.2709	5.7101	2.9467	5.2036	1.7355	6.1108	5.2453	4.9819	2.319	3.8836	0.5558	4.6171	3.9279	4.4296	4.1977	3.7866	1.9745	5.0369	4.295	4.4403	5.0561	5.6182	4.2972	4.6194	5.155	5.228	4.0951	4.4666	3.4919	5.4825	4.7866	4.3219	4.4175	5.5699	4.0652	2.8237	2.852	3.4303	4.6444	3.942	4.8826	4.144	5.4565	1.5361	4.2494	4.9625	3.7835	4.6029	5.1218	5.4002	5.1064	5.0422	5.7388	4.7131	4.3978	3.1027	4.5904	4.2133	3.7049	5.0815	4.7538	5.0892	5.0264	5.9203	4.1416	5.5613	4.5286	6.4294	4.7687	5.6253	4.8344	4.2935	5.2079	5.2311	0.903
PF3D7_0721000.mrna1_1	PF3D7_0721000.mrna1_1;2096	2096	5.6843	5.5438	5.0734	5.0054	2.9241	5.7562	5.2642	3.7918	3.5886	6.0535	4.784	2.6893	5.0286	3.6053	4.7032	5.021	4.406	3.479	4.135	4.5832	4.9754	4.3674	5.7164	5.0605	4.8644	4.8787	3.3491	4.4938	4.5928	5.5472	5.1615	3.8914	5.0514	4.3639	5.3809	0.8156	5.3374	3.7181	4.8384	4.9579	4.1119	3.6358	4.2126	3.1603	3.7093	3.6112	4.7581	4.7038	3.2203	4.1538	4.6439	3.98	2.4195	2.9279	4.7939	3.5373	4.5607	4.5002	5.545	4.696	2.8298	5.2843	4.2787	3.4803	4.5379	4.257	4.8861	5.1635	3.5741	4.7819	4.3341	4.9222	4.3226	4.2157	5.1289	4.7719	5.3649	4.4718	5.2203	4.61	4.3413	2.4383	5.0815	3.857
PF3D7_0721000.mrna1_1	PF3D7_0721000.mrna1_1;2097	2097	6.4448	4.6656	5.5125	4.669	2.9542	5.6798	5.1243	4.6786	1.86	5.9243	6.155	5.2392	4.4107	2.1603	5.7425	5.0479	4.2935	1.2987	5.2227	6.2048	3.942	3.3089	6.857	4.1227	5.4799	4.8743	4.7677	4.373	5.856	6.1629	5.3971	4.3909	4.669	5.7493	5.3416	2.5435	4.0687	4.4535	6.4284	4.7371	4.9107	5.021	4.3377	4.8212	3.7104	5.5364	3.5717	4.8654	5.5662	5.1069	4.7991	5.2296	2.9203	4.1218	4.9016	3.8629	4.3533	4.6616	5.739	4.5951	4.3491	5.2821	3.7782	4.7793	4.8968	5.1961	4.9463	4.4899	4.9593	5.6809	4.3205	3.7038	5.9891	4.464	5.0566	5.1223	5.1391	5.1683	5.2994	4.3298	5.204	3.9514	5.0527	4.373
PF3D7_0721000.mrna1_1	PF3D7_0721000.mrna1_1;2098	2098	5.582	5.5595	4.488	3.8298	2.6803	6.1906	5.4356	3.9514	2.6253	5.2373	4.6803	4.6594	5.5173	4.7634	5.8782	5.0144	4.4976	2.8914	3.1489	4.266	4.4175	4.2935	4.5595	4.2487	4.4647	3.5348	4.6381	4.3632	5.0041	5.0959	5.6323	4.1691	3.957	5.4333	4.0063	3.1651	3.0755	5.4323	6.2758	5.367	5.3338	4.6662	5.1156	2.0461	3.7015	3.2972	4.2487	5.383	4.89	4.5856	4.3688	5.087	2.8875	4.7861	4.5173	3.8914	4.6747	6.0853	5.5329	4.5398	5.4195	4.5826	4.3964	4.8733	3.7845	4.5254	4.6106	4.8161	2.8032	4.5198	2.8972	3.903	5.2483	5.7076	5.2928	4.4012	6.0826	4.6616	5.1031	5.3785	2.9727	2.3561	3.4276	3.0959
PF3D7_0721000.mrna1_1	PF3D7_0721000.mrna1_1;2099	2099	5.3674	5.0036	5.9326	4.5692	4.6781	5.5157	4.3889	3.957	2.1731	6.4989	4.2126	3.8032	5.2709	4.6358	5.121	4.6462	4.7756	4.1326	3.9411	3.6229	4.4229	4.8125	5.6061	4.5429	4.3327	4.0233	4.3052	5.1346	3.5348	5.367	4.7729	5.3656	6.4057	5.4403	5.2544	4.2319	4.9869	4.673	4.9986	5.025	5.1611	3.6848	5.3067	3.3477	1.8237	4.2188	4.7819	4.9579	3.6369	5.405	5.1313	4.4751	3.8268	3.9241	4.4121	4.441	5.4832	5.9203	4.7808	3.8885	3.9449	4.2608	5.0985	5.2865	5.6868	3.669	4.4809	4.5795	5.0875	4.7708	3.4816	4.4094	5.7241	4.079	4.5765	5.3985	5.3273	5.0286	5.6798	5.0841	4.9298	3.6814	4.8415	4.849
PF3D7_0721000.mrna1_1	PF3D7_0721000.mrna1_1;2100	2100	5.7501	5.1699	5.3988	5.2114	4.1043	6.6257	4.3313	4.7892	3.8787	5.4236	4.5999	4.852	4.0435	1.903	6.5298	4.7225	4.9231	3.6519	4.4463	4.9561	4.5398	5.1619	4.6982	4.3792	5.0281	4.6599	4.5441	4.2698	4.4496	5.675	4.9598	4.017	3.9136	4.7219	3.5692	3.9174	3.1635	3.9873	5.366	5.6574	4.9796	2.2928	4.4983	4.4757	4.2668	3.4489	3.0959	5.4588	5.2746	4.8654	4.7393	4.7393	3.2824	4.3118	3.6826	5.0148	4.0268	6.1142	4.917	5.1759	5.6719	4.3583	4.8997	4.144	4.7808	4.3427	4.1755	4.6334	4.2517	3.5886	5.0832	4.8171	5.202	4.6147	4.9533	4.9695	3.8001	3.9736	5.2315	3.3632	4.6352	3.275	4.9208	3.9317
PF3D7_0721000.mrna1_1	PF3D7_0721000.mrna1_1;2101	2101	5.897	5.3554	5.4883	5.6542	4.0108	5.4754	5.299	4.7608	0.1243	5.4712	5.0631	3.9635	4.4588	3.6949	5.6358	4.7225	4.2172	4.2817	4.7527	4.121	4.749	5.8817	4.9378	4.1043	4.5392	4.4403	3.9373	4.3813	4.4383	5.8625	5.2913	4.3813	3.7409	4.8115	4.337	3.2296	4.067	3.6645	5.6795	6.6296	5.846	4.9179	4.4568	4.9122	4.8943	3.4141	5.144	5.5426	5.4757	4.3298	3.5729	4.1755	4.7344	5.2223	5.2924	3.3089	4.2141	5.2627	5.6769	4.6554	5.3913	3.6747	4.8714	4.9074	4.9467	4.9208	3.7981	4.1579	4.9378	5.0361	3.0993	4.6398	5.694	5.1977	4.9006	5.4519	5.9136	4.7923	5.3992000000000004	5.7181	3.546	3.7247	5.5188	4.8053
PF3D7_0721000.mrna1_1	PF3D7_0721000.mrna1_1;2102	2102	6.1243	6.7969	5.2513	5.0687	4.4195	3.861	5.7716	4.6433	5.3565	5.4141	4.4383	4.1194	5.6493	3.111	3.6358	5.1973	5.4515	3.7104	4.7054	4.8395	5.4607	5.2909	6.2718	5.4728	5.1022	4.673	5.0259	4.06	4.8684	4.121	6.1181	4.9959	6.1218	6.1514	5.2095	4.7366	5.1671	4.0875	5.6633	5.0339	6.3579	4.5963	6.2944	4.0721	4.8278	3.2157	5.3583	6.0199	6.0902	4.8846	5.2223	5.7079	4.565	5.6591	4.2196	3.5898	4.9193	5.7107	6.4599	5.9614	6.0896	6.3005	5.3635	5.8629	4.9317	4.9217	4.0018	4.8851	5.2357	4.5619	4.8298	4.7474	5.9234	4.8515	5.8547	5.478	6.7229	6.7879	5.8999	5.2983	5.4094	3.7698	5.2384	5.2724
PF3D7_0721000.mrna1_1	PF3D7_0721000.mrna1_1;2103	2103	5.3063	5.2898	6.1572	5.0989	4.2608	5.5329	6.2976	5.0849	5.0067	5.4954	5.8045	5.3031	5.5192	1.5311	4.6415	5.5567	5.3988	4.851	5.6346	5.5283	5.4482	5.5607	6.5908	5.3194	5.1671	4.9006	4.278	4.254	4.3462	5.6229	5.853	6.0188	5.2265	5.8286	5.6014	4.1457	3.3132	5.1387	6.0503	6.234	6.2634	4.7181	5.4135	4.3554	5.1089	5.4532	4.5969	6.8039	5.6511	5.1436	5.8329	5.8189	4.8227	5.3754	4.2087	5.3526	3.7538	5.4532	6.5306	5.8232	6.1352	5.8557	5.2445	5.0896	4.1715	4.5699	5.2536	4.8634	5.3611	4.645	5.6223	5.6784	6.4496	5.9984	5.9262	5.405	6.4743	6.5138	5.8291	5.7493	3.9828	3.6159	5.2106	5.1506
PF3D7_0721000.mrna1_1	PF3D7_0721000.mrna1_1;2104	2104	5.9959	4.7761	5.709	5.218	4.1432	4.7021	5.7071	5.5699	2.5826	5.2529	5.1815	4.3944	5.6182	3.1043	5.013	5.1743	5.9551	4.6999	3.843	6.4212	5.1264	5.7538	5.72	5.8291	5.3388	5.8625	5.7621	5.1461	5.1387	5.7947	6.264	5.1173	6.2963	5.7407	4.7296	5.2608	5.4692	5.0875	6.398	5.4617000000000004	5.9905	4.9284	5.6665	3.4816	5.2141	4.4289	4.9878	7.0955	6.6477	4.7913	6.6023	5.9217	5.1663	5.8814	5.1566	4.9653	2.8836	5.86	5.8607	4.5379	5.6927	4.9212	5.0023	5.6366	5.7661	4.5963	4.9293	5.4938	5.3851	4.7639	4.6921	5.8263	5.3045	5.7079	6.0241	6.2895	6.2468	5.5889	6.0072	5.5901	4.5267	4.8958	4.8048	5.3038
PF3D7_0721000.mrna1_1	PF3D7_0721000.mrna1_1;2105	2105	6.392	5.6177	7.3067	4.8293	4.0461	5.2168	4.845	5.0747	5.4179	4.9941	4.3498	4.5286	5.1807	4.9265	4.2388	5.3103	5.3359	4.7666	4.3625	5.9035	4.14	4.4496	5.8585	5.5106	5.6789	4.2832	4.5699	5.4861	4.5304	5.382	5.8296	4.1755	5.3775	5.8071	4.5348	5.5311	4.6899	4.7824	5.3913	5.3431	4.8237	4.5354	4.9973	3.8817	5.1807	5.0866	5.0579	5.6896	5.7708	5.0596	5.2254	4.7425	3.3045	5.682	4.9777	4.3234	5.0418	5.0365	5.6346	5.5379	4.3413	5.4433	5.2059	5.557	4.6182	4.7371	4.073	4.756	5.4346	4.6118	4.3632	5.2836	4.6171	4.3313	5.0993	5.2828	5.5916	5.2566	5.0639	5.1465	4.5969	4.5497	5.2388	6.5014
PF3D7_0721000.mrna1_1	PF3D7_0721000.mrna1_1;2106	2106	5.7955	5.1231	7.5242000000000004	4.4757	2.9088	3.5261	5.7769	4.4336	2.5656	5.532	5.3352	3.5286	4.9331	0	4.6899	5.5521	5.3391	4.9759	5.36	5.299	4.7436	5.1615	5.8296	5.0913	6.6606	5.4509	4.7766	5.1457	5.0695	4.9122	6.0074	4.9122	4.2593	6.6371	5.0179	3.6656	3.797	3.7485	4.8535	5.3118	5.8497	4.7032	4.0241	4.8822	4.7517	5.0413	3.0215	5.235	4.8278	4.2645	5.2623	4.6456	4.7339	5.5503	4.9561	3.6404	3.2357	5.0959	5.5157	5.0347	5.6223	5.4928	5.1432	4.9246	4.0807	4.2118	4.7808	4.0286	5.3844	3.121	4.8043	3.5668	5.497	5.9732	5.2437	5.8258	6.0512	4.4343	5.0152	3.6971	3.8217	4.9676	5.4413	3.857
PF3D7_0721000.mrna1_1	PF3D7_0721000.mrna1_1;2107	2107	6.0961	5.2211	4.585	5.1946	2.9279	4.3632	5.2203	4.8207	2.9855	4.9284	5.126	3.8699	5.1497	2.319	2.5509	4.8924	5.4232	3.8972	3.4436	3.8817	3.6542	3.9117	5.0917	4.6932	5.2824	4.1432	3.7181	5.0277	3.7279	4.7312	5.1502	4.2196	5.8741	5.0815	5.2566	4.3736	3.9392	5.0036	4.565	4.3262	4.6264	4.6633	5.7519	3.6194	2.101	2.5705	4.7334	4.926	4.0188	4.1699	4.8135	5.0457	1.6323	4.7087	4.7692	4.2972	3.9317	4.5242000000000004	5.8863	2.856	4.4463	4.4236	4.1235	3.3896	3.5692	4.0866	4.3702	4.4456	4.9681	4.144	4.5078	3.7761	4.9355	5.0951	5.0161	5.2935	5.3885	4.9823	5.2861	5.2687	4.9411	3.6194	5.3212	1.2928
PF3D7_0721000.mrna1_1	PF3D7_0721000.mrna1_1;2108	2108	5.6156	4.6427	5.4915	4.5154	2.9373	4.3205	4.1938	2.1375	2.9982	4.785	4.8253	3.1554	4.3653	2.9635	3.5801	4.6702	5.0853	3.8963	4.3854	3.26	3.5705	4.9011	4.7565	4.7698	5.0721	1.1375	4.0312	3.7355	4.025	6.0356	3.1747	3.1651	4.2118	4.5699	3.9709	3.2357	5.0772	4.7252	4.1018	2.0635	3.6264	4.845	4.7501	3.8369	4.7164	3.5072	2.6088	4.6668	4.4269	4.0858	4.8043	5.3872	3.854	4.9873	4.6865	4.4989	4.1085	5.3799	5.7525	4.9383	3.441	5.3537	5.3494	4.393	4.4951	5.2311	3.9598	4.8515	3.0704	4.6381	2.8856	4.9359	5.9891	4.4502	5.2791	4.5217	5.4212	3.5046	5.1751	5.0085	4.9542	2.0179	5.5033	4.8079
PF3D7_0721000.mrna1_1	PF3D7_0721000.mrna1_1;2109	2109	5.8505	4.8625	5.1639	4.9491	3.7981	3.9754	5.2634	5.8402	1.7655	5.3078	5.6026	3.857	2.7782	0.3785	4.3785	4.8161	5.4479	4.5607	3.7761	4.4634	5.2288	5.2269	6.2462	3.9653	5.3118	3.8709	4.1723	4.9112	3.8748	5.7993	5.5759	6.0702	4.3799	4.8329	3.1699	3.0496	5.1268	4.8248	3.7981	3.1795	4.1027	4.9607	3.957	3.5656	5.0237	3.2063	3.5211	5.2589	2.797	4.0755	4.9369	5.7735	4.5336	6.2636	5.2361	4.5304	5.3516	4.995	4.6713	5.1223	5.4696	4.5546	5.5515	6.0887	4.9736	4.7431	5.1835	5.7377	5.1779	4.7772	2.6736	4.2304	6.1092	5.0963	5.8186	4.5185	3.7845	3.189	5.4561	5.7257	2.3161	3.5311	4.8151	4.9667
PF3D7_0721000.mrna1_1	PF3D7_0721000.mrna1_1;2110	2110	5.4393	5.3338	3.6848	5.3878	2.6017	4.7263	4.3653	3.9873	1.1953	5.6285	5.3122	4.4074	4.5065	0.856	4.0531	4.6559	5.0409	4.7463	4.7208	5.1922	4.9425	3.9955	5.3049	4.9203	3.7301	4.0721	3.5644	4.4976	5.0605	4.8972	5.2265	4.6229	4.5564	4.2876	3.488	1.1827	6.2104	4.1359	4.9495	2.9616	2.9486	3.437	4.2623	5.5487	3.2203	4.295	5.4386	4.8505	3.1731	4.3667	4.4653	3.717	3.3978	4.86	4.9231	4.144	5.2269	6.8095	5.6687	4.281	5.2547	5.1152	4.673	4.6106	4.7404	5.1926	4.0321	5.318	4.7814	3.5595	4.0144	4.8851	5.5886	4.4162	4.8268	3.9982	5.8089	3.9946	4.5416	4.2683	5.093	0.4542	4.7366	5.5889
PF3D7_0721000.mrna1_1	PF3D7_0721000.mrna1_1;2111	2111	5.8605	6.1276	3.853	3.7602	4.3234	4.1595	4.5789	3.8156	4.7296	3.774	4.5292	3.7845	5.2604	2.8699	4.2426	5.4256	4.0197	3.3618	4.8405	4.7824	5.8841	5.0317	4.6525	4.1077	5.0836	3.5534	0.5558	4.1432	4.3462	3.4529	4.9288	2.8895	3.3618	3.3937	4.4581	5.8746	3.4673	4.785	4.969	3.7027	3.441	3.6622	4.5509	2.8856	3.2464	4.1043	5.0639	4.2487	4.4383	3.6005	4.278	5.4857	2.8875	3.858	4.4336	4.9444	4.4216	5.2623	5.6375	2.858	4.8344	4.844	5.1607	5.785	4.5619	4.1763	5.4922	3.1619	2.5705	2.8972	4.047	4.7093	3.1922	5.1699	4.6764	4.649	5.9568	4.2388	5.142	4.8987	3.7698	4.0712	4.342	3.6792
PF3D7_0721000.mrna1_1	PF3D7_0721000.mrna1_1;2112	2112	5.6536	5.3985	4.8227	5.1185	3.8237	3.9955	4.4276	4.3016	1.8875	5.6212	4.8263	3.189	3.5898	2.0426	4.1309	4.7666	5.3395	5.2983	4.6921	5.4489	4.6628	4.7724	5.0802	2.6462	5.2858	4.2342	4.0747	4.5478	4.9533	6.4199	5.1102	5.047	4.3125	4.5122	4.2087	4.8972	5.0009	5.6326	4.8831	5.8207	4.0224	3.6415	4.6871	1.6736	3.9882	3.8982	3.2449	4.0875	4.8674	3.6182	3.7527	5.2361	3.2765	5.0422	4.8151	5.8804	3.862	4.7071	5.1595	5.6389	5.116	4.9117	4.7382	5.0343	4.8743	5.6479	3.5692	5.4992	3.359	4.4323	4.8866	4.7268	5.784	4.6421	4.6094	3.8349	6.2188	5.3509	5.7074	5.3331	5.8122	3.3001	5.4529	5.0409
PF3D7_0721000.mrna1_1	PF3D7_0721000.mrna1_1;2113	2113	5.844	5.7874	4.8595	5.1202	3.5993	5.4928	4.6421	3.0215	2.9653	5.3384	5.342	4.3875	4.4323	3.5472	5.3118	5.005	5.1969	2.9355	5.3125	6.0864	5.6291	4.6467	3.4316	4.2847	4.0764	3.9098	3.8718	4.9537	5.0764	5.3844	4.9819	3.9059	4.6444	5.0144	5.0268	2.5558	4.6282	5.0299	4.6753	2.4906	4.7866	3.797	4.8768	4.6358	4.6011	4.111	4.3526	4.3554	4.0687	4.7334	4.4033	5.1235	3.9011	4.8455	4.8738	3.079	4.1667	3.7181	6.023	3.9001	5.1643	4.6358	4.2615	4.9193	5.0148	5.3968	4.6058	4.7671	5.1064	5.4356	3.5981	5.5491	4.1309	4.4141	5.4803	4.5254	5.2219	3.2048	5.3726	4.306	3.8963	1.856	4.5509	4.1391
PF3D7_0721000.mrna1_1	PF3D7_0721000.mrna1_1;2114	2114	5.436	5.4326	5.6317	5.6907	1.2987	5.0409	5.155	3.9709	3.2735	5.9563	7.4924	5.0023	5.0268	4.796	5.5423	5.2422	5.1639	4.4893	2.2016	3.7236	4.9288	3.546	4.1851	5.238	4.7708	3.269	2.7655	3.4074	5.3544	5.6619	5.1355	3.6005	5.1396	4.257	5.2627	2.6392	3.2884	3.5534	5.189	4.6317	3.5534	4.594	5.6179	3.7301	4.2001	3.5435	4.2705	6.3514	3.7409	4.7279	4.0566	5.0592	4.5783	5.0121	4.7923	4.4588	4.5838	5.4376	5.7189	4.9593	3.9523	5.0103	4.8728	5.354	4.5173	5.5429	3.0824	5.0652	4.4925	3.4542	5.2776	4.6843	4.9373	5.6837	4.9551	5.6854	5.9547	4.5515	4.5267	4.3985	5.7192	4.4509	4.1359	2.7929
PF3D7_0721000.mrna1_1	PF3D7_0721000.mrna1_1;2115	2115	5.7206	5.7549	4.9542	4.6381	4.238	5.1607	4.6775	3.4209	2.8379	5.7639	6.971	4.5856	4.6058	3.5945	5.0317	4.1938	5.0909	4.26	4.6927	5.2063	4.9882	5.1985	5.0224	7.0593	5.4356	4.5503	3.6076	4.3363	5.4386	4.7639	6.038	1.3448	5.5254	5.926	5.0054	3.0339	4.7296	4.812	3.842	5.0391	4.3016	3.8943	3.5705	4.5534	4.1675	3.7355	5.0215	3.8166	4.4482	5.8681	4.9435	5.1326	3.7666	4.8924	4.904	3.7004	5.2731	5.9715	5.4087	3.6949	4.4783	6.7475	5.2795	5.5613	4.6775	5.9887	4.61	4.017	4.7355	4.4209	3.0738	4.1554	4.8792	5.2273	4.4938	4.2593	7.0327	4.1489	5.3107	5.8352	5.1843	4.9773	4.925	3.7845
PF3D7_0721000.mrna1_1	PF3D7_0721000.mrna1_1;2116	2116	6.862	4.9117	5.4158	6.2063	4.7986	4.7871	5.0072	3.5765	4.4019	6.97	5.0117	7.439	5.0917	5.0237	5.4676	5.6988	5.5564	5.4673	4.858	5.1683	4.841	4.281	4.8807	6.5008	5.1001	5.2114	4.4209	5.463	5.5373	6.0264	5.7983	2.3785	6.7823	5.6076	5.2604	3.9241	4.4012	8.1466	5.2203	4.4135	4.14	4.9103	5.0032	4.4222	4.9841	3.5185	6.6223	7.9985	5.3212	5.0734	4.7388	6.6663	3.4828	4.9079	5.4463	5.1526	5.0435	6.3255	7.212	5.0883	4.4699	6.097	5.3338	4.5607	5.3147	5.4009	3.157	5.5771	5.1691	5.704	5.128	5.1558	5.465	6.824	5.1763	5.3709	7.9235	6.4261	5.7018	4.9551	4.8344	4.3653	5.4832	4.9973
PF3D7_0721000.mrna1_1	PF3D7_0721000.mrna1_1;2117	2117	6.957	6.5002	4.9982	6.4712	2.7824	5.8748	5.0268	3.7257	2.9709	6.2445	5.0179	3.7463	5.3705	4.025	5.4373	5.1619	5.2784	4.1481	6.102	5.4209	6.0314	4.851	4.4256	5.0426	4.9828	5.009	5.7043	4.8068	5.3565	5.1048	5.228	2.84	5.8326	6.0374	4.5874	2.4777	4.7181	5.7115	5.2145	3.7602	6.7162	5.4741	6.1532	5.6651	6.3298	4.4522	5.0241	5.4561	4.9551	4.4249	5.5059	6.8742	4.6053	5.4279	4.2615	5.5886	5.2869	5.5033	5.0879	5.7629	4.8773	5.6901	7.6689	5.1615	3.6496	5.021	5.0631	4.3434	6.3091	5.8615	4.5373	6.5242000000000004	5.6662	5.7934	4.8684	5.1675	8.22	7.2349	5.6436	5.0644	4.7071	4.9481	5.4683	6.0387
PF3D7_0721000.mrna1_1	PF3D7_0721000.mrna1_1;2118	2118	7.2496	5.9878	5.8354	5.8122	4.4621	5.0942	5.06	4.6966	2.9561	7.2689	6.4947	4.7382	4.1961	2.9928	5.8217	4.8856	5.8676	3.5644	4.4469	4.9288	5.5049	5.0605	4.4861	6.5011	4.3576	4.2016	3.5632	4.3903	5.302	5.7428	5.1014	2.8135	5.1981	5.0514	5.0609	3.1969	5.7684	6.1247	5.0925	5.1256	6.5762	3.8768	5.1387	5.3172	6.4106	3.3491	6.5236	5.6011	4.0505	4.1144	5.3806	6.2498	4.017	5.8582	5.2649	5.4104	5.7772	6.0215	5.6668	5.4893	4.9579	6.3712	6.1641	5.5151	4.3778	5.4928	4.3349	5.4256	5.2924	5.1235	5.3628	5.6005	5.0605	5.8485	5.8948	5.6073	8.3863	5.06	6.1287	4.9359	5.8525	5.3854	5.7296	5.5204
PF3D7_0721000.mrna1_1	PF3D7_0721000.mrna1_1;2119	2119	7.1484	6.4335	4.7613	5.7181	2.8197	5.6302	5.0841	3.5862	2.9373	7.3897	5.087	5.106	5.5103	3.319	5.6676	4.9621	5.4043	3.3757	4.3052	5.7637	5.934	3.6588	4.4744	6.8293	5.4353	3.7442	4.1522	3.925	5.4313	5.8329	4.7495	2.2016	6.6254	5.1926	4.9463	3.7463	4.7021	6.4451	5.4899	6.3866	6.5223	5.5056	5.7178	4.5862	6.7263	5.3771	6.1577	5.5738	4.3226	4.4828	4.8232	6.0411	4.0875	5.2612	5.295	5.2044	4.7782	6.3775	5.76	3.5753	3.8866	5.5847	5.3402	5.5592	5.8171	6.1313	5.2475	4.9117	5.0233	4.6921	5.4909	5.6707	6.1379	6.4336	4.9336	5.3868	8.1292	4.9575	4.7939	6.8765	4.889	3.5248	4.5423	4.3909
PF3D7_0721000.mrna1_1	PF3D7_0721000.mrna1_1;2120	2120	6.8867	6.1315	5.3698	5.8659	3.7719	5.9371	4.8017	3.9467	2.7355	8.0866	6.0455	6.0431	4.6786	4.7054	5.9054	5.2059	4.7782	4.3169	5.1127	4.2411	5.6982	4.7913	4.6932	6.5185	5.1926	4.366	4.2227	4.8293	5.4232	5.7436	4.8654	5.4293	7.0637	4.9359	4.934	3.5059	3.8846	6.3165	5.7735	5.0067	6.8791	7.0282	5.6124	4.6369	5.2388	5.1546	6.2913	4.5832	3.3882	5.1679	4.0917	5.1671	5.7222	5.4594	5.5116	5.7192	5.5904	6.2166	5.2265	5.116	4.4764	5.8684	5.969	5.0496	5.1942	5.7975	3.1683	5.0369	5.367	4.7787	5.06	5.0725	6.0594	5.5345	5.6784	4.4509	7.4934	4.8972	5.6957	6.3185	5.3709	3.275	5.0695	4.5198
PF3D7_0721000.mrna1_1	PF3D7_0721000.mrna1_1;2121	2121	8.5086	7.206	5.4712	5.8273	4.5021	5.4591	5.2968	4.3716	4.1489	8.9174	5.8892	7.3	5.6924	4.4899	5.1871	6.1918	6.038	4.9982	4.7581	6.3707	4.842	5.9977	5.9028	7.7469	5.8924	4.8334	4.3625	5.5239	6.7896	6.4756	6.2219	5.0836	7.8337	5.9229	5.5494	5.1473	6.948	8.0897	6.6551	6.813	9.233	6.1631	5.9807	6.052	7.6071	6.4489	8.6723	6.6312	5.4273	6.0464	5.3806	6.2981	4.7306	6.6805	6.6405	7.1388	4.9676	7.103	6.894	5.9437	5.2824	7.9338	6.896	6.1587	7.2993	8.2039	4.8977	6.068	5.9632	6.316	6.07	6.1328	7.7464	6.6179	5.7439	5.373	8.2056	7.0819	7.2956	7.4793	8.1825	6.1381	6.8416	6.4004
PF3D7_0721000.mrna1_1	PF3D7_0721000.mrna1_1;2122	2122	8.7986	7.8097	5.9001	6.5048	4.2426	8.1527	5.1542	4.9612	5.4463	9.1649	5.9855	6.2238	5.7719	5.8497	7.4747	5.7431	5.4046	5.4449	5.7151	5.9336	6.0851	5.434	5.478	7.1533	6.3388	5.8743	5.4617000000000004	4.7597	6.1514	6.6363	5.7552	3.8278	7.2136	5.503	5.2998	4.8763	4.7618	7.8286	7.1344	6.7503	9.234	5.9551	5.602	5.7238	7.9439	6.2246	8.9768	5.1751	5.2369	4.8369	4.4496	7.3369	5.5314	6.6482	6.7454	5.4838	5.4841	7.4421	5.7517	4.2972	5.5157	6.9473	6.7513	5.8169	6.7564	8.2735	5.1623	6.0932	5.9079	6.0605	5.4209	4.9359	7.8904	6.4848	5.3409	6.1765	8.5093	5.6203	6.0448	7.536	8.4593	4.9378	5.8027	5.8001
PF3D7_0721000.mrna1_1	PF3D7_0721000.mrna1_1;2123	2123	8.0592	8.9549	5.0721	5.3586	3.4101	5.7806	6.0159	4.6212	4.0514	8.5838	5.667	4.6088	4.5589	4.0374	6.1506	5.1922	4.5154	4.0179	5.6952	5.4902	5.8482	4.7109	5.0887	6.4214	6.3142	5.3023	6.151	4.749	6.1313	5.6582	6.1043	4.477	6.4195	6.8634	5.0325	6.203	4.5801	8.2638	5.093	8.3542	9.3027	4.3001	6.6538	6.3286	7.423	5.6456	8.8507	5.8639	4.1027	3.9117	4.8181	6.1605	6.8659	5.2024	6.1102	4.8924	4.2227	7.1288	5.5613	5.1363	3.861	6.4725	6.3808	4.9556	6.559	5.6094	4.6427	5.3445	4.4416	5.669	5.8706	4.2517	7.5371	6.7122	5.7203	5.5487	7.966	5.3813	5.438	7.3336	6.1771	5.408	6.7079	5.3844
PF3D7_0721000.mrna1_1	PF3D7_0721000.mrna1_1;2124	2124	7.4335	8.9494	5.709	5.7549	3.4155	6.9832	5.4043	5.6851	3.796	7.6098	6.0548	4.9011	5.5223	4.1416	6.9376	5.7474	6.0112	6.5584	4.8723	5.6653	5.0479	5.3078	5.8487	7.3159	5.3649	6.4393	4.4121	4.9093	6.3318	5.3143	5.6893	5.6985	7.6011	5.3523	5.4705	5.0228	4.9117	8.36	5.1763	8.5269	9.5665	5.0575	6.2261	5.1056	5.2521	5.1627	9.6301	4.9136	4.26	5.2273	5.7674	6.5151	2.4168	5.1743	6.2332	5.1926	4.2311	7.7536	5.8987	3.5361	5.5037	6.5215	7.2458	5.2491	6.3633	5.2713	4.1285	5.4663	4.6696	5.4925	6.0894	5.1359	8.6418	5.8936	4.9736	4.9819	7.758	4.9411	5.6938	7.4365	3.4343	3.7803	6.9327	4.1169
PF3D7_0721000.mrna1_1	PF3D7_0721000.mrna1_1;2125	2125	5.9964	9.47	5.4621	4.7296	3.2824	7.2928	5.5987	4.4751	2.211	6.2292	5.0206	4.5699	5.0072	4.0934	6.8412	5.44	6.3441	5.0691	5.1878	5.9472	5.496	4.2342	8.8346	6.5446	5.1169	4.9584	3.9269	4.7975	6.4952	5.2257	5.5062	9.5214	7.1257	5.6778	4.0755	5.1326	4.4289	7.7202	5.9404	8.6552	7.6725	8.5788	5.2188	4.9463	4.8953	4.9416	10.5139	4.3526	5.6539	5.3366	5.0054	5.116	4.7425	6.2817	6.217	4.9212	4.2698	4.7323	5.5656	5.3971	4.5261	7.2947	6.1117	5.5868	5.2118	5.1469	5.2754	6.3743	7.2784	5.4673	3.8268	5.2063	3.5934	6.2192	4.4925	3.9551	8.6465	5.6991	4.5478	7.1785	4.1094	4.5753	9.5107	6.4281
PF3D7_0721000.mrna1_1	PF3D7_0721000.mrna1_1;2126	2126	7.0795	7.536	3.466	5.6665	5.8951	6.2619	5.6582	3.4919	4.0126	7.3568	4.9059	3.8298	5.2491	3.6971	4.7814	5.1859	5.3761	4.9528	5.557	6.0016	5.5561	4.8654	5.9298	4.3023	4.4653	5.3313	6.2428	4.2675	5.8684	5.4848	5.3045	5.4819	4.8089	5.7366	3.7527	3.0409	4.7425	5.4443	5.3663	6.8283	2.9184	4.7887	5.0426	3.5298	5.5345	5.0639	6.3098	5.3012	3.756	4.4074	6.097	5.3085	4.1538	5.1835	8.1528	5.1894	5.7716	5.0076	5.4919	6.2071	4.7252	5.8115	6.4448	5.9984	2.5558	5.04	4.3681	5.0875	5.6758	6.4413	5.9069	5.2184	5.1703	5.8887	6.7897	5.4185	8.4173	4.9727	6.0942	5.6215	4.6439	5.1574	2.8934	6.2386
PF3D7_0721000.mrna1_1	PF3D7_0721000.mrna1_1;2127	2127	6.4548	5.765	4.7038	5.6968	2.342	5.5844	4.8032	3.9155	2.568	5.6789	5.9208	4.2311	4.6559	3.4725	4.1457	4.6786	4.585	3.9088	5.4097	4.7257	6.2089	4.8104	4.6456	4.4575	4.6188	2.969	5.054	4.565	4.382	6.4449	5.6212	4.814	4.2913	5.7015	4.6124	4.4692	3.7257	4.5404	6.8768	4.257	5.0197	4.0704	5.1703	5.1803	4.903	3.0721	5.6528	3.6392	4.3226	5.0241	4.5261	5.2924	5.753	5.84	5.009	3.5298	4.8649	5.3639	5.3136	4.6381	5.6273	5.4239	5.9265	5.3377	3.9269	4.8934	5.532	5.3041	4.6949	4.9754	3.8797	5.4393	5.4886	4.3498	5.5469	5.6576	6.3226	5.2898	5.859	4.5957	5.1977	3.9411	3.8885	5.995
PF3D7_0721000.mrna1_1	PF3D7_0721000.mrna1_1;2128	2128	5.7214	5.3809	3.7323	5.3237	1.8758	5.1799	5.306	4.2758	2.9764	4.7082	2.2016	4.314	4.8043	1.4906	5.7004	4.9198	5.2012	5.1218	3.5223	4.9579	5.5276	4.431	5.0618	4.7126	4.2532	4.5217	4.7015	4.5957	3.6017	4.6094	5.7939	3.9846	4.5084	5.3691	3.4686	4.278	5.4152	4.4509	4.8324	4.6058	2.8817	5.3212	4.9112	5.5686	4.1432	4.3255	6.002	4.0618	2.4828	5.269	4.9373	4.4712	3.6971	4.3785	4.4568	4.2227	4.9896	5.4443	6.1471	4.1723	5.5937	6.1705	2.5385	5.2649	2.5656	5.7666	5.1469	5.7957	5.5081	2.5656	5.1735	4.5185	5.1835	4.314	5.5945	4.5898	6.1904	4.8217	5.2055	4.0712	3.2418	4.2118	5.2434	5.4614
PF3D7_0721000.mrna1_1	PF3D7_0721000.mrna1_1;2129	2129	5.4877	4.8074	4.8068	4.5392	2.0036	5.2902	4.8334	4.116	1.6462	6.1422	5.2157	4.8943	4.7104	0.9411	2.5286	5.4135	4.9165	5.153	5.278	4.6369	4.0268	4.4686	5.3782	5.0023	4.4548	3.366	3.6112	4.4841	3.7463	4.437	4.7666	4.8001	2.9782	5.1014	4.1202	3.7126	4.585	4.4535	5.1969	4.319	4.8115	3.0858	4.477	3.7181	4.3778	6.1751	6.7802	4.735	3.4114	4.6433	6.3112	3.4906	3.3103	5.4957	4.9279	6.2225	5.4799	5.7085	5.689	5.3041	5.0184	5.2865	4.6456	3.8856	5.0237	5.0466	4.9141	4.254	5.1379	4.384	5.3341	4.1268	5.5622	5.5629	5.8953	4.3505	6.013	4.3001	5.5283	4.9809	4.9667	4.4828	4.0609	5.1839
PF3D7_0721000.mrna1_1	PF3D7_0721000.mrna1_1;2130	2130	6.1037	5.23	5.0492	4.1497	4.073	3.5705	4.3618	3.9882	3.9155	5.0413	4.8679	4.811	5.2739	3.7793	4.2311	5.5317	5.213	4.0583	4.4343	5.4594	5.3298	3.9864	4.7661	4.144	5.5895	4.2705	4.1938	4.4356	4.3847	5.2657	5.3226	3.6859	3.272	4.1342	5.054	4.1659	5.1875	5.0993	4.5892	4.4555	2.8856	4.4607	4.3568	4.2118	3.366	2.4436	4.6893	4.6129	4.5398	3.851	5.0413	4.4101	4.3723	5.43	4.6668	4.6011	3.9819	5.6232	4.8354	5.0712	4.8283	5.7527	5.2876	3.5705	4.4931	4.9873	4.9768	4.4269	5.4696	4.5435	5.1131	4.2928	5.0764	5.3568	5.875	4.9481	6.3913	4.1293	5.848	3.2898	5.2672	2.2449	5.0488	5.4983
PF3D7_0721000.mrna1_1	PF3D7_0721000.mrna1_1;2131	2131	5.4263	5.1305	6.9024	5.2273	3.319	4.3455	5.2806	3.8125	3.5248	4.7845	5.0665	4.8171	4.4316	4.4601	4.8354	5.3892	5.4828	2.842	4.2502	4.2713	6.3816	4.5304	4.4796	4.9809	4.5223	4.269	3.5898	5.1514	4.3547	6.1318	5.0281	3.61	4.8728	3.9955	4.2403	3.106	3.756	4.2758	4.9959	3.7527	4.6159	4.2824	4.5497	4.406	3.991	3.7192	5.0802	4.6462	3.2063	2.7592	4.3096	4.2965	1.585	4.8938	4.3757	3.488	4.384	3.1763	5.4313	5.5138	5.3964	4.2211	4.5429	5.9914	5.2847	5.1285	3.7751	2.696	4.3031	5.3118	4.278	4.306	4.0781	5.1961	5.4673	5.3016	6.0982	5.1953	5.3635	3.842	5.1787	1.7268	4.0418	3.854
PF3D7_0721000.mrna1_1	PF3D7_0721000.mrna1_1;2132	2132	5.3248	3.925	4.4276	3.9514	3.9467	5.9959	4.3413	4.0152	2.1243	5.729	5.5157	5.2784	3.969	2.0909	5.3295	4.7772	4.852	4.5844	4.1043	4.6611	5.9602	4.9227	5.4148	4.3951	5.2307	3.3937	4.9621	3.9279	4.8263	5.4679	5.7439	2.8197	3.8629	5.1268	5.8667	3.8629	3.7192	3.846	3.9828	2.6803	3.332	4.4983	4.7986	4.5217	5.1526	4.7511	4.1961	4.0383	4.6118	2.4515	4.7393	4.7623	3.8339	5.8017	4.5273	5.1432	4.7923	4.4588	5.2246	4.5922	3.8156	5.4728	4.5423	5.2487	5.1679	4.7639	4.8253	5.0409	4.7071	4.0652	4.079	5.607	4.2979	4.9649	3.9477	4.9905	6.1033	4.6508	6.0253	4.7203	4.8151	2.6415	4.3484	4.3757
PF3D7_0721000.mrna1_1	PF3D7_0721000.mrna1_1;2133	2133	4.0514	4.3089	4.1611	3.079	4.3526	4.2079	3.7115	3.969	3.1859	4.3971	4.6639	4.2288	4.8161	4	3.6622	4.963	4.7495	1.269	3.3089	2.9782	4.2234	3.6531	5.5435	3.2388	4.4019	3.3854	1.903	4.8807	4.7871	5.2887	4.2126	4.7334	1.8359	5.0883	3.99	2.2928	4.5154	3.9964	5.1089	2.4751	3.8875	3.6927	5.0144	3.8186	4.5957	4.1001	4.1803	4.557	3.6462	4.0259	4.3785	4.5354	4.4673	4.4957	4.6288	3.9203	4.04	4.6542	5.3607	4.5454	3.9864	5.1473	5.4591	5.4419	4.4463	4.4989	4.0179	4.1843	5.2106	3.9269	2.5236	4.7021	4.5311	5.1239	4.5027	4.1085	5.5129	5.4673	4.3799	4.8094	3.5789	0	4.887	4.3441
PF3D7_0721000.mrna1_1	PF3D7_0721000.mrna1_1;2134	2134	5.2319	4.504	4.1803	5.0259	1.852	5.342	4.2957	2.6182	2.8217	4.5963	3.3854	3.3896	4.1969	2.3505	4.406	3.9616	3.8084	3	2.6392	4.6323	5.9486	3.2525	4.4673	2.2048	4.3583	3.7517	3.4289	4.3944	4.9777	5.3448	4.7247	3.7495	3.6194	4.0858	4.5521	3.3219	3.3306	4.2979	4.7882	4.796	4.9369	2.26	4.0522	4.5747	4.2063	3.6588	5.2114	5.1635	5.2067	3.275	3.6588	4.6317	1.511	4.5577	4.7285	4.6707	3.2675	4.5717	5.111	3.7708	4.4101	4.5521	4.4114	4.0832	3.2219	4.6381	4.1359	4.7923	2.9203	3.0479	2.9855	3.8866	3.4074	3.839	3.969	4.5367	5.5239	3.6826	4.9754	3.7506	4.849	3.4957	5.0103	3.7004
PF3D7_0721000.mrna1_1	PF3D7_0721000.mrna1_1;2135	2135	4.5957	5.1313	4.7714	4.98	2.7506	5.6996	4.9819	3.6531	0.0976	4.8972	4.6135	3.5874	4.8625	1.8992	5.9986	4.3103	5.257	4.1235	4.6392	4.4614	4.4925	4.8084	4.4236	3.5072	5.3331	1.6599	5.5457	4.2087	4.7677	5.2529	4.905	2.025	4.5435	4.8344	3.6276	3.0738	4.4874	4.859	4.7263	4.0772	4.6317	3.5348	4.9607	4.0755	4.6508	4.6276	4.7164	4.9823	3.373	3.7687	3.2972	5.3161	1.1953	4.9519	4.6334	4.0063	4.3001	4.0418	6.071	5.6328	5.1647	6.2728	4.295	4.9782	4.8374	6.3094	4.7388	5.0426	4.319	3.9241	3.8777	5.2739	3.5981	5.2126	5.6229	4.8694	6.0785	3.6229	5.3554	3.278	5.6067	2.3813	4.7671	2.852
PF3D7_0721000.mrna1_1	PF3D7_0721000.mrna1_1;2136	2136	4.8001	5.0824	3.8728	4.4647	3.0755	4.1619	3.9155	5.0023	3.7949	4.3674	3.4222	3.0976	4.5644	2.4542	4.1747	4.5656	4.4535	1.6276	2.8934	3.8807	4.5613	3.278	4.5292	7.4898	4.2095	2.2265	3.254	4.9184	5.1542	4.6294	4.6588	3.116	6.6344	4.4976	3.6915	1.406	2.1985	3.3349	4.5053	3.5385	4.1465	4.2464	3.6781	3.8268	3.7049	4.116	5.076	7.9055	3.925	3.9212	5.1635	5.2887	1.189	4.6904	4.6949	3.6882	3.7115	5.5056	5.3049	4.0951	4.9212	5.4476	4.4555	4.6882	5.3484	5.0657	4.1177	4.5717	4.6971	4.9179	2.5211	4.8545	4.4005	4.6264	4.5613	5.1627	6.0277	2.6758	5.6171	3.0721	5.6424	3.9754	5.7216	2.5656
PF3D7_0721000.mrna1_1	PF3D7_0721000.mrna1_1;2137	2137	5.4542	5.2095	4.9923	2.4489	3.441	4.4835	3.729	2.2016	0.3334	5.9184	3.6135	1.6369	3.6702	1.9523	5.5714	4.6803	4.1843	4.8006	4.6159	3.121	3.1506	4.7463	4.8758	3.6702	4.1069	3.9184	4.189	4.2464	4.585	5.5671	2.9709	1.2079	3.4236	5.0126	4.3125	2.8895	2.7355	4.0179	5.2544	3.3771	2.2449	2.1077	3.5957	3.7203	2.3533	4.0661	4.4316	4.6713	1.9855	3.2824	4.2698	4.5046	3.4957	3.9439	4.054	3.7897	4.0925	4.6713	5.3523	4.0738	4.382	3.6427	4.4963	4.3491	3.1906	5.3551	3.7719	5.5429	2.9616	4.5674	3.7004	4.2048	4.6696	5.0527	4.0747	4.4796	4.9791	2.5874	4.8565	4.0985	4.9274	3.8817	4.7703	2.2388
PF3D7_0721000.mrna1_1	PF3D7_0721000.mrna1_1;2138	2138	5.7517	4.7913	4.6713	4.5273	4.4263	5.1779	4.5008	3.5185	4.281	5.3462	4.0883	5.3878	5.1799	1.5558	6.1568	5.1747	5.3409	2.5922	3.8758	4.6848	4.853	4.8773	4.6194	3.9486	5.1775	3.7004	3.5741	5.0592	4.673	6.1566	5.3431	2.8298	4.6792	4.6747	5.1763	2.5826	4.408	4.4647	4.4848	4.2411	4.4893	3.8982	4.6781	5.1981	4.0993	3.8146	3.6611	5.2361	4.2839	2.3951	5.0431	5.4525	3.479	5.1264	4.3743	4.4983	4.6826	5.1189	5.9286	3.9764	4.1497	4.7814	3	4.9425	5.278	5.6943	3.6334	4.7876	3.8679	3.4725	4.0259	4.9317	4.6473	6.2246	5.9547	4.4436	6.8459	5.7568	5.5014	2.9653	4.9021	4.4101	5.3096	4.1416
PF3D7_0721000.mrna1_1	PF3D7_0721000.mrna1_1;2139	2139	4.5267	4.6809	3.926	5.2694	4.5723	6.5786	4.3484	5.4256	1.4594	5.2392	4.9946	3.9449	4.8987	3.3992	6.3789	4.7296	5.6568	5.0768	4.943	4.009	5.8432	4.1611	4.991	5.4515	5.1169	4.7186	4.8943	5.467	4.359	6.0398	4.5367	2.441	6.3315	5.7981	5.5457	4.7714	4.4963	4.9491	4.319	3.8963	4.3009	4.2494	4.7761	4.6229	4.5862	3.4343	4.904	4.8728	2.4906	5.4761	4.3363	5.243	3.7104	4.4529	5.0413	4.6106	3.272	5.246	5.4209	4.0738	5.1293	6.1579	5.0682	5.1851	3.7388	5.7703	4.2869	4.6041	4.6094	5.4594	4.6571	4.2479	5.6372	5.9319	5.0561	5.5176	6.0832	5.0704	5.1094	4.8914	4.7021	4.0841	6.0834	4.6859
PF3D7_0721000.mrna1_1	PF3D7_0721000.mrna1_1;2140	2140	6.1171	5.2806	5.5226	4.8465	3.9355	6.8618	4.9045	4.5367	2.3561	6.1144	3.7803	3.4983	5.0657	4.9928	6.4604	5.1022	4.9265	4.1961	4.6899	4.2876	6.6518	5.3816	5.6952	5.6971	5.6687	3.9126	5.3875	4.5521	5.06	6.5095	5.5886	5.1562	6.1177	5.8402	6.1691	5.1675	5.3764	3.861	5.3985	4.4976	4.6999	4.839	4.7098	4.7592	4.696	2.3016	4.9378	4.942	5.3241	5.0076	2.5236	5.0657	5.5674	5.489	5.2728	2.5059	6.5196	6.4141	5.8061	3.8659	7.214	5.3455	6.2979	4.9823	5.9595	5.1938	4.5705	5.4816	4.375	5.5641	3.3448	5.2392	6.3031	5.9402	5.7315	6.1003	7.2946	5.0875	5.0259	6.4689	4.9828	3.8369	5.1863	5.2219
PF3D7_0721000.mrna1_1	PF3D7_0721000.mrna1_1;2141	2141	5.6395	4.9122	4.796	4.8181	5.128	7.4944	5.7129	2.3561	3.479	5.3273	4.8639	5.5777	4.5674	3.366	7.7364	4.9832	4.6859	3.8043	4.9588	5.8392	6.2201	4.0695	5.2668	4.9584	5.0268	3.1473	2.7991	4.5441	5.2813	6.0802	5.2319	3.4222	3.6724	4.4074	4.6843	3.1309	4.3363	4.9074	5.437	3.9809	5.1318	3.796	5.292	5.1164	3.3363	4.6023	4.8485	4.9212	3.2016	6.3854	4.0909	4.2396	5.4591	5.3691	5.6253	4.0496	5.0505	4.1595	5.6837	4.3038	4.6421	4.8384	3.7312	5.0501	2.9241	5.3809	4.5223	5.1073	5.4172	3.111	1.281	5.4403	5.4832	4.9828	4.9383	4.1898	7.0475	5	4.5373	4.0985	4.0925	4.5217	5.8089	2.6159
PF3D7_0721000.mrna1_1	PF3D7_0721000.mrna1_1;2142	2142	6.1318	4.7181	5.0121	4.5192	8.8214	6.53	5.4033	4.121	8.3493	5.8676	6.0047	3.9279	4.1457	8.7241	6.5665	5.3923	5.7407	7.8049	5.694	6.1465	5.3158	5.0682	4.5385	4.3052	4.4581	4.1993	5.2619	4.7415	5.5326	5.9984	5.6786	3.8953	4.382	5.0862	4.8151	5.1647	4.7923	5.4938	4.957	3.9355	2.8972	5.4419	4.8625	5.4486	4.627	3.4356	4.4899	5.7434	4.3695	5.0501	5.0369	5.4185	3.6206	5.753	5.1144	3.669	5.6259	6.1851	5.5613	6.0629	5.4316	6.9477	9.1205	4.8565	7.0154	6.8328	4.975	5.1449	5.295	4.4561	4.3957	5.3533	5.0934	5.7153	6.3642	4.3313	7.6382	8.2404	6.6283	7.5368	5.7388	5.0475	5.1243	3.2001
PF3D7_0721000.mrna1_1	PF3D7_0721000.mrna1_1;2143	2143	5.76	5.6191	4.6387	4.5934	5.8938	8.0931	5.4915	3.5097	6.7779	4.4893	5.9016	5.033	5.1264	6.4421	7.3116	5.8615	4.7452	5.2441	4.9336	6.6199	6.4795	5.757	5.2705	4.706	5.5592	4.0917	4.843	4.7344	5.2876	6.0295	6.3325	4.5261	5.3554	4.393	5.073	3.853	4.9514	5.4243	4.7415	2.9523	4.6328	5.4232	5.6758	5.7109	4.0233	5.2106	5.5868	4.7339	5.8056	5.3114	5.0081	5.8826	5.3834	5.7377	5.5726	4.3736	5.8158	5.0566	5.5314	5.6653	3.9855	5.6023	7.9159	5.0036	6.9059	7.0895	5.8662	4.8445	4.9873	4.1027	3.9561	4.7241	5.0678	5.7444	5.2854	5.497	6.814	6.624	5.9143	5.9281	6.1946	6.3792	5.1743	5.632
PF3D7_0721000.mrna1_1	PF3D7_0721000.mrna1_1;2144	2144	5.9669	4.9378	4.5564	5.7417	5.0674	5.753	6.7365	4.2547	4.3038	5.7737	4.0993	3.7203	4.8924	4.1018	4.856	5.1144	5.7594	5.2327	4.1827	6.1285	6.0635	5.9837	5.6343	4.3611	5.745	5.9993	5.7634	5.367	6.2357	5.8174	5.602	6.8227	4.5975	5.5201	5.6758	5.3434	5.0391	4.7981	5.5708	4.9639	4.7181	4.634	4.4496	5.3216	5.0466	4.5625	5.6273	5.0592	4.2311	6.0689	5.1424	4.1922	3.3262	5.7993	6.0061	3.9373	5.4486	5.2566	5.4124	4.2257	6.0961	5.2415	5.9033	5.1152	7.0807	5.7268	5.2145	5.151	5.4466	5.596	5.2551	4.7093	6.19	5.8768	5.5317	6.1747	6.9129	6.3887	5.6588	6.2407	4.9607	4.3985	4.9155	5.5638
PF3D7_0721000.mrna1_1	PF3D7_0721000.mrna1_1;2145	2145	6.3327	5.3823	5.8731	5.5398	5.8122	6.4925	5.9258	4.6848	4.568	5.6398	5.5091	4.3001	4.9136	3.3448	4.8485	6.1831	5.6177	5.1189	5.634	5.9062	5.9782	5.4986	6.0849	7.2022	5.6812	6.8802	5.6539	5.3259	6.9378	5.9651	5.7093	6.0464	6.9395	6.218	6.9195	6.4522	5.0514	5.3992000000000004	4.9579	4.8293	5.8273	3.3477	5.8522	5.3851	6.0715	4.811	6.3489	5.3847	4.6882	5.1554	5.2884	4.6633	5.4676	6.8741	5.5466	5.5151	4.6177	5.4819	5.8495	5.7398	5.8866	5.2813	5.8926	5.2806	6.7214	5.6977	5.202	5.4333	5.9258	5.1591	4.2972	5.2525	6.0332	5.3334	5.6653	5.2743	6.6066	6.0367	6.0101	7.5733	5.1396	3.8807	5.8179	7.2408
PF3D7_0721000.mrna1_1	PF3D7_0721000.mrna1_1;2146	2146	6.0043	5.6938	4.4436	5.0605	3.2645	5.7225	6.0585	3.3951	5.2858	6.4949	5.5549	4.5705	4.7015	4.5699	5.3674	5.8657	5.9616	3.9672	4.6702	5.7458	6.9525	5.0892	5.9481	5.2746	5.153	6.4068	4.888	4.8258	5.9345	6.339	5.8397	5.8662	6.8138	6.121	5.9227	4.9388	5.2491	4.8679	5.6716	5.1663	5.1428	5.157	4.6433	4.9991	4.8792	5.2525	4.8758	4.935	4.8787	5.2642	5.4951	6.2399	4.7698	6.7518	6.1125	3.568	5.0045	5.9998	5.1412	5.3789	4.8644	6.0029	5.8883	5.8652	7.2244	5.1152	4.8968	5.6441	7.4772	4.9189	5.3045	5.5919	6.1667	5.1089	5.3306	5.7517	5.8946	6.4782	5.9579	7.0515	3.9809	4.2653	5.4326	5.8535
PF3D7_0721000.mrna1_1	PF3D7_0721000.mrna1_1;2147	2147	5.7035	5.3125	5.4825	4.969	4.9274	6.0603	5.8839	4.359	4.7393	6.337	5.5286	2.7071	5.2525	3.9533	5.5619	5.5604	4.9227	4.4699	3.4502	5.6913	6.0235	4.8644	5.9807	5.1997	5.3526	4.1906	5.5441	3.3519	6.1807	5.4774	5.3158	4.7819	5.2304	5.8291	5.2403	5.3775	4.0832	5.3523	5.3823	4.7219	4.916	4.9241	6.038	5.0492	4.8415	5.2323	5.5141	4.8565	3.511	6.3468	4.6622	5.0742	3.8319	5.7027	5.1094	5.0018	4.8904	6.2666	5.851	5.5686	5.0963	5.2254	4.9754	4.969	7.4861	4.9045	4.0824	5.2828	6.0108	5.1731	4.1489	5.1875	5.3723	5.2653	5.4565	5.0972	6.1623	5.4016	5.7331	7.0648	4.5607	4.3813	5.9937	6.0968
PF3D7_0721000.mrna1_1	PF3D7_0721000.mrna1_1;2148	2148	5.8878	5.6859	5.4712	5.4313	1.0496	4.6531	5.1875	4.7613	1.4803	6.6004	7.237	4.1627	5.1039	4.4963	4.1497	6.1179	4.8058	4.7377	4.5577	4.7225	6.1715	5.2001	5.1177	4.5656	5.5407	2.4673	6.6101	5.2623	4.649	5.9834	5.5527	4.7892	4.696	5.7663	5.1566	7.1942	4.9796	5.0725	5.0734	3.9791	5.55	4.0461	5.0605	4.8063	5.6993	4.2265	4.8625	5.4443	5.2585	5.1918	5.823	4.0152	4.5838	6.2348	4.6496	3.6076	5.3757	5.5656	5.3078	5.5046	7.6481	5.5251	4.5173	4.9759	7.2868	5.6887	5.4809	4.6147	5.9124	5.7214	4.6363	4.4764	5.5589	5.2257	5.739	7.4444	5.7578	5.7503	6.8907	7.3421	5.7331	3.9616	4.7436	5.4673
PF3D7_0721000.mrna1_1	PF3D7_0721000.mrna1_1;2149	2149	6.3207	5.2994	6.0283	4.9991	2.9782	5.557	4.645	4.1763	2.157	6.1542	4.6938	2.101	4.2913	2.1922	3.7824	4.8455	4.1635	3.0286	4.4854	5.288	6.8413	3.3016	5.1906	3.101	4.6831	3.5534	4.488	4.2211	5.2157	5.6977	5.8866	2.7527	1.7442	5.1566	2.6253	3.9449	3.717	5.0798	6.052	5.0032	4.4757	3.8689	4.8222	4.1763	4.8475	3.9662	4.9222	5.0045	4.101	4.9955	6.0023	4.1882	2.8639	5.4286	5.3995	4.2608	4.4436	5.3903	5.4443	4.6871	6.3776	6.37	5.4976	2.4854	5.5937	5.6456	5.2909	5.1391	4.8743	4.0418	5.4172	5.1526	4.9828	5.1855	4.8585	5.9217	7.0904	4.4828	4.6747	5.4825	4.8792	4.5951	4.7602	4.1683
PF3D7_0721000.mrna1_1	PF3D7_0721000.mrna1_1;2150	2150	6.8061	5.7463	5.1635	4.4509	3.7334	5.4185	4.1747	1.844	3.1827	6.3759	5.516	4.0054	5.2987	2.269	3.9561	5.07	4.841	3.6473	3.1683	4.1851	6.1106	4.0018	5.3298	4.1367	4.2494	4.7038	4.5472	4.8768	5.1127	4.6404	4.8001	3.3291	5.8006	5.2502	4.5868	2.3448	5.2215	4.8565	5.009	3.6311	4.3944	4.9397	4.5975	3.5814	4.4848	3.7887	5.6191	5.4656	3.6949	4.905	5.7004	5.8968	3.3161	5.5841	5.0422	2.846	4.4783	5.5211	5.374	4.1514	5.5768	4.6375	5.1687	4.0391	3.9326	4.3799	4.218	4.7729	5.625	4.5392	3.1293	4.8861	5.133	5.3234	4.0135	6.1359	5.9472	5.3572	5.5388	5.0548	5.1775	4.2787	4.6129	6.3237
PF3D7_0721000.mrna1_1	PF3D7_0721000.mrna1_1;2151	2151	5.0184	4.5546	5.1827	4.6831	3.2079	4.017	5.2536	5.0921	3.7279	5.7947	4.3103	4.6381	5.6513	1.1635	3.7366	4.9556	4.8836	4.2234	6.8241	4.565	5.5027	4.5286	4.2118	4.842	3.8718	3.0374	5.2403	6.5636	3.9598	5.6424	5.5671	1.8758	3.839	3.9336	4.8748	2.774	5.2211	4.3561	5.1264	4.2593	3.7761	4.8293	3.488	4.189	5.0738	3.5632	4.8293	4.1851	3.9364	4.9828	5.1031	4.5484	2.3132	4.7565	4.7634	4.033	3.862	5.5868	5.7968	2.9467	5.0904	4.6253	4.5059	5.0811	5.488	3.904	4.1169	5.4393	4.9059	4.3427	5.07	3.86	5.067	4.3639	4.5148	5.2434	6.1108	3.6758	5.0976	4.3937	3.7409	2.7137	4.903	4.9695
PF3D7_0721000.mrna1_1	PF3D7_0721000.mrna1_1;2152	2152	4.9026	4.9495	4.7312	3.846	3.5801	4.3868	4.4874	3.7474	1.8797	5.017	5.0883	4.5777	4.4867	2.3448	3.9616	5.1961	3.8972	4.0018	5.0072	4.7361	4.9303	4.6294	4.1699	4.3806	3.8709	3.858	3.4019	4.8689	4.7098	5.77	5.3614	3.9059	4.281	4.1969	4.7887	2.0461	4.1367	3.7655	4.607	3.4712	3.9126	4.0764	3.9439	3.2141	2.2357	4.4363	5.7687	4.588	4.4283	4.7279	6.4323	4.3441	2.5583	4.2547	3.366	2.9727	3.669	3.3646	5.3649	3.9718	5.3031	5.3434	4.5898	4.5577	5.0913	4.749	4.6135	5.0858	4.4195	3.4449	3.669	5.029	3.2585	4.3519	4.6188	4.6938	6.0978	4.7645	5.348	4.0488	4.8822	2.2357	4.4822	5.0777
PF3D7_0721000.mrna1_1	PF3D7_0721000.mrna1_1;2153	2153	5.6702	4.8709	4.8115	3.6276	5.0112	4.4269	4.5014	3.106	3.4396	4.3736	4.269	2.278	5.1318	3.0807	4.4841	4.5638	4.4209	3.7082	5.4512	3.7602	3.9672	2.8094	4.342	4.8914	3.852	4.2608	4.295	4.7054	4.9759	5.5641	5.0896	0.1375	2.7334	4.3212	3.6848	3.4529	3.4581	4.5963	5.1755	3.1326	4.4835	3.6485	4.2334	4.8405	5.8357	4.033	5.1477	3.0391	2.6135	5.6927	5.5586	4.2683	2.1506	4.7274	4.5765	3.4168	4.5435	5.4356	5.6088	3.5072	5.8204	5.7687	5.2574	4.0259	3.4931	4.4867	2.5311	4.1144	5.0661	5.1069	3.843	3.9317	5.1018	5.1898	5.3183	4.7474	6.8643	5.0179	5.6256	3.9607	3.7247	4.1554	5.2032	5.436
PF3D7_0721000.mrna1_1	PF3D7_0721000.mrna1_1;2154	2154	5.1671	5.337	5.3621	3.903	2.903	3.9136	4.849	4.4725	1.2388	4.9588	4.9584	3.433	4.9122	2.9088	4.4828	4.6047	5.9231	0.1635	4.9959	6.0689	4.7164	3.8943	4.8968	4.1707	3.4236	3.3992	3.3491	4.0391	5.2192	5.2098	5.1775	3.5886	4.3484	4.6565	5.033	3.6496	4.669	3.5198	4.9686	4.2063	4.6462	4.7544	5.1779	4.2532	4.0875	4.6651	5.1595	4.3806	4.7409	4.1643	5.9115	4.1043	4.2472	5.1934	5.3799	5.1623	3.6508	5.3618	4.9805	4.0993	4.8278	5.6381	4.8943	3.7835	3.9345	5.5217	3.8339	5.0418	4.5898	2.7506	6.098	5.2861	4.1202	4.4121	4.0798	4.5868	6.6518	5.1243	5.408	3.7929	4.7065	4.6993	4.5078	4.8037
PF3D7_0721000.mrna1_1	PF3D7_0721000.mrna1_1;2155	2155	5.4692	4.5491	4.9814	3.7645	3.729	4.8012	3.9383	2.1635	1.757	5.1506	3	3.8032	4.6848	1.6369	4.4033	5.1064	5.021	3.5072	3.7981	4.9392	4.5928	4.8723	4.4162	4.4135	6.9864	2.4568	4.1001	5.0751	4.0099	5.1106	5.8831	3.0959	4.9672	7.6359	4.7586	4.9914	4.9754	5.1522	4.9814	4.2705	4.3154	5.0674	4.9303	3.3031	3.2943	3.9736	5.4673	4.8738	5.0144	3.9891	7.7708	5.1894	4.3957	4.5441	4.3363	4.337	4.2273	4.2141	4.8817	4.6479	4.1763	5.3089	3.4289	4.9533	2.862	4.6605	5.013	2.8758	4.5686	4.3291	2.7845	5.0303	5.2642	4.0704	4.8222	5.5429	5.9191	4.4542	5.2254	4.6029	5.2269	3.4087	4.9088	3.8836
PF3D7_0721000.mrna1_1	PF3D7_0721000.mrna1_1;2156	2156	5.6545	5.306	6.1379	4.4751	3.546	4.5922	4.04	3.7782	2.9837	5.2589	4.3427	3.6392	5.43	1.84	3.591	4.735	4.9227	2.441	3.9279	4.5342	5.44	3.8166	5.2327	2.7506	7.5205	4.3554	4.541	4.8846	5.384	4.8743	5.4289	4.2532	4.1851	8.064	4.4686	5.2566	3.1683	3.8156	4.1218	3.8846	4.3356	4.5466	5.3674	4.9402	4.8273	4.0566	4.9359	4.1763	3.2795	5.3187	8.7682	3.9937	3.7835	4.7824	5.1469	2.6346	4.8089	4.1579	5.3491	4.7856	3.3561	5.269	4.5053	4.3964	4.5583	5.1727	3.5361	5.6453	2.9355	5.1894	3.9964	4.1993	4.9222	5.1506	4.9561	4.9112	5.5466	3.845	5.5945	4.5832	3.2157	4.8207	5.3187	3.7538
PF3D7_0721000.mrna1_1	PF3D7_0721000.mrna1_1;2157	2157	5.7821	5.3981	4.8384	5.7029	4.1449	4.2095	5.0325	4.4555	2.1043	5.4313	4.9676	5.6631	4.5292	3.3001	4.2772	4.6559	4.4963	3.5874	4.0117	3.1619	5.1276	3.8846	3.9946	4.479	7.5689	4.6571	4.5373	4.4963	4.9035	5.7257	5.9026	4.1819	4.9236	8.5018	3.0197	2.6159	3.7991	3.9764	5.4825	3.7949	5.3628	3.3923	5.675	5.1643	5.1679	4.6194	5.7557	5.2001	3.1779	7.1511	9.1925	5.0054	3.5021	5.4617000000000004	3.6565	4.1914	4.7949	5.5683	5.6317	4.7655	5.0721	5.7816	6.0045	4.1391	4.7787	5.2627	4.3125	5.4899	4.488	5.5207	4.6439	4.7306	4.7252	5.1412	5.2731	4.7986	6.3835	5.3477	5.1542	5.5404	4.0858	4.6803	4.845	5.0518
PF3D7_0721000.mrna1_1	PF3D7_0721000.mrna1_1;2158	2158	7.2218	4.9533	4.8728	5.6109	2.488	4.691	4.9955	5.5261	0.7398	6.2963	5.2168	5.4189	5.2418	3.5148	4.306	5.3523	5.8217	4.3118	3.8689	3.9184	4.373	2.6017	4.3111	4.3016	8.1217	3.729	4.4216	4.859	5.269	3.7463	5.3771	5.6971	3.7506	8.8393	4.5154	1.7613	4.0197	5.8163	4.8232	5.1289	3.969	2.7159	6.2477	7.5854	7.1071	5.5549	5.2608	3.9383	4.749	8.5385	6.3413	5.054	3.1587	5.6235	5.3809	5.7848	4.9713	5.3903	5.3395	4.9093	5.0281	6.7201	5.5182	4.8197	6.0361	5.0383	5.2873	7.0169	4.9869	5.5059	3.7918	4.5564	5.1562	6.2422	4.017	5.6112	6.5492	5.5254	5.7463	7.7832	2.9222	5.4036	7.5062	4.7159
PF3D7_0721000.mrna1_1	PF3D7_0721000.mrna1_1;2159	2159	5.7554	4.8938	5.4263	4.7306	4.09	5.1502	4.6029	4.2016	3.5765	4.9107	2.5801	5.4607	4.9112	2.6017	5.1711	5.4783	4.0081	3.7939	4.3198	4.8953	5.029	5.5747	4.9676	5.3384	6.9917	3.1043	3.3219	4.5558	5.3363	5.0544	5.1428	5.6781	4.86	8.0283	4.706	2.1342	3.7845	3.7071	5.3034	4.2876	4.2913	4.2824	5.025	5.347	4.8885	5.0687	4.433	5.6141	4.5046	6.5853	5.2126	5.4538	3.859	5.6871	5.0747	4.8237	3.8197	5.1396	5.7955	4.0575	5.926	5.2254	5.8415	5.6769	7.4756	5.0308	4.3248	4.7908	5.3327	4.749	4.8006	4.844	5.5106	6.272	5.504	4.582	7.0423	5.896	6.4566	5.319	4.8943	4.0241	5.0126	3.9326
PF3D7_0721000.mrna1_1	PF3D7_0721000.mrna1_1;2160	2160	6.2733	5.2133	5.5904	5.6079	2.5361	4.4647	6.3352	6.6887	4.0418	5.0058	4.3736	6.7336	5.5741	5.2578	4.6147	5.0963	7.8345	3.5385	4.4039	7.239	6.1851	6.234	5.9632	5.1152	7.1056	4.1819	5.3434	5.0682	5.5373	5.8515	5.4689	6.4254	5.7118	7.8919	4.4429	4.9141	5.0764	5.7255	4.696	3.7897	5.6229	4.926	5.3785	5.9449	5.4912	5.1957	5.3334	5.6482	5.3611	6.5342	6.2931	4.9212	3.269	6.2416	4.9146	4.4548	4.7398	6.0622	5.5862	5.671	5.0121	5.6427	6.379	5.8288	4.7382	5.9667	5.636	5.5426	5.1635	5.7687	4.8043	6.7691	6.7765	6.278	4.9509	5.1631	7.3584	5.9373	6.0442	5.1655	4.8943	5.3125	5.5395	4.4039
PF3D7_0721000.mrna1_1	PF3D7_0721000.mrna1_1;2161	2161	6.0561	4.6106	4.5975	4.3709	2.9837	3.7729	6.3363	7.4464	3.6927	5.4992	4.4783	6.4941	5.1767	3.9069	4.6288	5.6545	7.6102	4.7393	5.1056	5.1469	5.726	5.0005	5.106	3.2126	8.1301	2.7698	4.6792	5.4067	4.0144	6.8134	5.233	4.3255	4.4236	8.0559	4.5267	3.847	3.7071	5.1819	5.0139	4.7975	4.5166	3.0635	5.6991	4.5342	3.9126	3.6241	4.5046	4.6719	5.3248	7.0607	5.4286	5.2806	4.7814	5.7129	4.9973	5.4906	4.4121	5.2376	5.7724	4.925	5.5595	6.0974	5.3045	6.0226	3.6041	4.5898	4.9359	4.9986	5.6733	4.5564	3.6882	4.9117	6.292	5.8245	6.3605	5.9456	6.4434	5.9493	5.85	3.111	4.8232	5.0985	5.342	5.0913
PF3D7_0721000.mrna1_1	PF3D7_0721000.mrna1_1;2162	2162	6.1534	5.2114	4.6473	5.4673	4.6769	4.6999	6.6929	7.6542	3.61	5.8379	6.3756	7.3712	5.7118	0.7485	3.6848	5.393	8.7602	5.4057	5.0794	5.142	5.6982	5.5382	5.5589	6.2016	8.4986	5.2106	3.9477	6.1583	6.019	5.6971	6.0132	3.6758	6.0343	9.1133	5.0985	4.3653	5.1759	4.7049	5.1679	5.5877	5.5993	5.2215	5.5214	6.4346	6.1667	4.723	4.5385	5.3388	3.5922	7.5826	5.479	6.1214	7.777	5.4152	5.4754	4.7803	5.2361	5.5524	6.1783	5.5659	5.8994	7.1468	6.4674	6.1973	5.5801	5.434	4.9537	5.5116	5.852	5.2612	4.8058	5.31	6.6638	6.3691	5.5469	5.2585	7.3117	4.6011	6.0691	5.5877	5.5945	5.896	6.2634	5.3012
PF3D7_0721000.mrna1_1	PF3D7_0721000.mrna1_1;2163	2163	6.5486	5.6938	5.0479	5.7576	3.9846	5.2555	8.2197	9.6285	4.7565	7.4927	6.6872	8.4683	5.8199	4.204	5.254	5.9667	9.7547	5.9498	3.0161	5.0942	5.3688	5.969	6.4351	7.9024	9.5241	5.2698	4.4107	5.7965	5.7469	6.4002	6.6662	5.6769	8.0971	9.7874	5.2702	4.9759	3.8992	5.2304	5.9857	3.9079	4.5385	5.6738	6.1789	6.0598	6.7057	5.9134	5.4446	6.4401	4.5699	7.1362	7.5115	6.0836	4.7918	6.1837	5.8706	5.408	5.4689	6.4593	6.0613	6.556	6.1765	8.1818	6.0557	6.2315	5.7331	6.0585	5.5157	5.4611	5.7858	6.1287	5.7892	5.4963	7.6545	6.9035	6.3165	6.7719	8.0083	5.8298	6.6023	5.9773	4.6421	5.7517	6.415	5.9844
PF3D7_0721000.mrna1_1	PF3D7_0721000.mrna1_1;2164	2164	7.2273	5.5122	6.1477	5.6924	4.61	5.025	7.8147	8.7084	5.1276	6.6516	5.5367	7.8356	6.2793	3.6346	4.2311	6.1135	9.2077	4.6565	5.8775	5.7487	5.8844	5.3306	5.7065	11.2899	8.7976	3.5072	1.9184	5.6899	5.6296	6.3298	5.7605	5.5934	11.114	9.3549	5.5573	3.6427	4.7751	4.8634	6.0301	4.6241	4.4816	3.3785	5.8273	6.3572	6.4725	3.4983	5.8019	5.3441	3.332	7.1775	5.876	5.7509	5.4925	6.0146	5.643	5.1855	5.4077	5.4243	5.4263	5.6656	5.392	7.325	6.4185	5.889	6.2815	4.9505	5.6907	5.3806	5.6792	6.0472	3.8278	5.5084	7.6903	6.2702	4.347	6.0896	8.1166	4.2149	6.8896	5.7107	5.0557	5.7631	6.5234	5.9155
PF3D7_0721000.mrna1_1	PF3D7_0721000.mrna1_1;2165	2165	5.7798	5.2361	5.8151	5.2566	3.858	4.4835	7.0411	8.7095	3.706	6.0099	5.7897	6.5421	4.1619	1.5509	4.6798	5.6952	8.2656	2.2928	1.3674	5.2411	6.0279	4.0391	4.8743	3.7824	8.0757	4.0687	4.5711	4.3491	5.4809	6.3237	5.2161	1.3674	4.7777	8.3624	4.7474	3.7474	3.4699	4.9864	5.4216	3.3363	4.7876	4.111	4.7371	4.9667	5.263	4.6542	5.7764	5.281	5.3092	6.29	4.2196	4.7393	3.9919	5.6724	5.8555	5.193	4.9565	5.8522	5.8907	4.8298	4.7398	7.1493	5.0072	5.6276	4.774	5.8377	5.6387	4.9653	5.6817	4.9184	5.0811	5.0609	6.7304	4.5801	5.3576	5.5659	7.0571	5.2754	5.8826	5.6899	4.1424	4.4601	5.6502	5.5354
PF3D7_0721000.mrna1_1	PF3D7_0721000.mrna1_1;2166	2166	5.9409	5.7393	6.3311	5.2392	4.7913	4.9681	8.7503	9.6443	4.8151	5.6755	5.5531	8.1487	5.7409	3.4195	5.3785	4.9174	10.0683	5.098	6.07	5.8022	6.3964	4.4874	6.5185	4.4236	5.8435	7.9641	4.4725	4.7076	5.714	6.2911	6.3553	5.3009	4.7093	6.1445	6.5395	5.0299	4.9782	4.9303	5.9825	4.5204	5.3067	5.0704	5.3547	4.9035	5.477	5.0993	5.3255	5.5537	4.749	6.3997	5.0255	6.5251	5.2529	5.2976	5.9759	4.7164	4.6502	6.1853	5.5289	4.9107	4.5379	8.724	6.1801	5.8457	4.1779	5.3667	6.3563	6.2137	6.0228	7.2124	5.9702	5.2909	8.4893	5.8592	5.8728	6.9466	7.8597	5.1227	6.3315	5.803	5.2802	7.4882	6.3388	5.2296
PF3D7_0721000.mrna1_1	PF3D7_0721000.mrna1_1;2167	2167	6.2867	5.7206	9.9523	5.8342	3.251	5.4748	7.3113	8.8755	3.5546	6.7479	5.359	7.8761	5.3691	0	4.7729	5.0583	9.378	4.8314	5.9493	5.8107	10.5021	4.8237	10.1714	9.3373	5.204	4.3161	4.2211	4.5928	5.5345	10.2172	5.5242000000000004	10.3721	9.3716	5.1835	3.7814	5.4931	4.3248	7.7367	5.4725	4.2172	4.2265	4.6616	12.9304	4.7671	4.9303	9.1753	7.3349	4.8807	7.6168	7.4769	6.1747	12.9457	3.9791	5.7772	4.6094	8.8809	4.7687	6.3512	4.2087	4.1875	4.8575	6.8813	5.2795	5.9887	5.1367	5.243	4.957	6.5989	4.3001	5.5601	9.6435	5.2468	7.1808	5.5506	4.7944	5.1056	7.2763	4.8027	5.7109	5.4118	6.2236	5.0286	7.0301	6.8008
PF3D7_0721000.mrna1_1	PF3D7_0721000.mrna1_1;2168	2168	5.4403	5.5762	4.9103	5.2319	3.4673	5.017	6.1056	6.7828	1.6182	5.6115	3.9439	3.851	5.3712	4.0609	4.5429	5.9324	7.241	2.9764	4.8639	4.9864	6.0199	5.6126	3.9616	5.9732	5.3399	3.6064	3.5497	4.4705	4.7274	5.4848	6.0126	4.3923	5.6191	5.0579	4.3205	4.9054	4.1595	5.0613	5.3947	3.6229	4.2464	3.7312	5.3266	5.1318	5.6682	4.408	4.1953	3.5619	4.3234	5.5616	4.6798	4.9453	4.2957	4.5607	5.4957	4.4463	3.7835	5.1449	5.9378	5.1815	4.7677	6.1552	6.3649	4.0583	4.7824	5.1783	4.1755	5.5598	5.1375	4.915	4.0592	5.4131	5.9748	7.1879	4.6253	4.0993	6.4418	5.7913	4.7645	4.5993	5.3968	4.8017	5.3554	4.6876
PF3D7_0721000.mrna1_1	PF3D7_0721000.mrna1_1;2169	2169	5.2551	5.4767	5.4336	6.292	3.0426	5.5276	6.3129	7.3246	3.4101	4.6218	4.3944	5.7549	5.8058	0.1375	6.9173	4.8354	7.5328	3.9828	5.1771	4.2388	5.8255	4.6798	4.1723	3.0018	4.5856	3.7344	4.2668	5.0179	4.9481	5.8465	5.3868	3.8972	4.0418	5.2265	4.5783	4.5217	2.0942	3.9514	5.263	4.5826	4.0661	2.7761	3.9222	3.4816	4.9621	3.9364	7.4659	4.4673	4.5323	3.7495	5.723	5.1198	4.0268	10.7012	4.8268	4.0618	4.3716	4.9203	6.0663	5.4416	5.6473	8.324	5.5204	4.9791	5.2219	4.7425	4.9537	4.8807	1.7485	4.8728	4.8329	4.1595	5.6932	7.2494	5.8795	5.2847	8.3565	4.943	5.4091	5.1043	4.3868	2.5898	6.0755	5.0985
PF3D7_0721000.mrna1_1	PF3D7_0721000.mrna1_1;2170	2170	5.3455	5.1918	4.6218	5.3792	4.373	4.3477	7.3201	7.8937	2.2296	5.3533	4.4529	4.3169	5.3103	1.9819	4.5242000000000004	7.9612	8.8028	2.2898	3.1859	2.2839	3.8053	4.3667	3.0618	5.1031	5.1473	3.7856	2.8237	5.0027	4.6837	4.8585	5.2165	3.0772	5.5457	5.0112	3.2854	4.3441	5.0695	4.5329	5.2998	3.9439	5.0704	4.2502	5.0032	3.4449	4.1449	4.3212	4.6253	4.8836	4.8992000000000004	2.8817	4.3568	4.025	4.7087	5.441	5.025	3.6076	2.7655	4.7501	5.5527	4.3298	4.5632	5.5625	5.3092	5.1169	4.337	5.106	4.8192	3.9136	4.2055	4.9658	4.0321	4.7819	5.6954	4.8919	4.841	5.7282	6.1064	3.5298	5.3366	4.5601	4.854	5.8686	4.6206	4.7929
PF3D7_0721000.mrna1_1	PF3D7_0721000.mrna1_1;2171	2171	5.243	5.8314	5.0135	5.0764	2.1144	4.7377	3.7981	3.0704	2.1985	5.0058	4.4867	2.2048	2.3074	0.585	2.6576	4.5546	5.0955	3.8807	2.8992	4.157	4.0233	4.2705	5.1424	5.1755	4.235	5.1481	3.2234	3.9864	4.8068	5.235	5.1502	2.0738	3.4738	4.5807	4.1827	5.1214	4.6899	3.9828	4.4074	4.6831	2.9165	3.942	3.9079	3.8001	4.7549	2.6112	4.6352	3.0215	4.9814	2.8817	5.3114	4.7798	3.3909	4.9021	2.546	3.9402	3.9514	5.2946	5.057	3.2972	5.5444	4.7629	6.3661	4.0179	4.7708	3.4515	4.942	4.9695	3.2172	4.9222	4.342	4.8253	5.257	4.6871	4.3576	4.384	5.8462	4.4436	5.3674	3.4383	4.5447	0.4114	4.9406	5.5429
PF3D7_0721000.mrna1_1	PF3D7_0721000.mrna1_1;2172	2172	5.8807	4.4263	4.8802	4.673	2.9727	3.8217	3.99	3.6288	1.257	5.6097	7.4291	3.7929	4.85	3.1227	3.5311	4.8782	5.0405	4.5423	4.8977	4.1285	4.9764	4.1416	4.4195	4.3951	5.0027	4.3723	4.9317	5.1318	2.8875	5.9796	5.3813	3.3234	4.0241	4.8104	3.0566	3.1554	4.0993	5.3237	4.785	2.7991	3.7549	4.2426	3.8237	4.193	4.3356	5.4303	4.649	4.7824	4.5166	4.101	5.1056	4.3681	3.5546	5.2145	5.4548	2.3016	4.649	6.132	5.2304	4.054	4.2149	4.3154	9.3659	4.8743	4.4951	4.588	4.0892	4.9556	3.5826	5.0347	4.4673	3.0687	5.9803	5.99	4.7698	5.3241	6.1867	5.4463	5.627	4.8099	2.7782	1.8875	4.8689	5.1514
PF3D7_0721000.mrna1_1	PF3D7_0721000.mrna1_1;2173	2173	5.4084	5.1338	5.9964	4.9064	3.2972	4.3262	4.3778	2.6392	2.5261	4.9882	5.9658	2.7377	5.3611	2.9873	4.7015	4.706	4.7436	4.3082	4.8758	6.0061	4.9537	4.9718	3.9355	4.0215	4.9561	0.6135	2.3505	4.2165	4.4561	4.2365	5.1902	5.0224	4.0993	4.9217	4.7447	3.6323	4.3951	4.272	3.9174	4.3132	3.3334	2.9653	5.4313	3.4222	3.1127	3.6041	5.5696	5.8291	4.1069	3.3477	3.5692	3.9495	4.3512	4.8415	3.7856	4.2196	4.4757	5.0997	4.8841	4.4243	4.6565	5	4.9312	5.0005	3.6938	6.0841	4.3632	4.5248	3.7751	3.8094	3.2048	5.0272	3.9964	4.5033	4.3377	4.8763	6.0594	3.3896	5.2005	2.7803	4.017	2.9964	4.9021	4.2787
PF3D7_0721000.mrna1_1	PF3D7_0721000.mrna1_1;2174	2174	5.0246	4.4874	4.6496	5.093	4.4874	2.8836	4.2373	0	1.157	6.3672	5.3136	2.6229	5.607	0.8875	1.3505	5.3143	4.193	3.7814	4.3861	4.8012	4.4673	4.1276	3.4647	3.9212	4.2434	3.7257	3.8709	4.0117	5.1993	5.0942	5.5304	2.2203	5.2453	4.4783	4.5379	3.342	3.4725	3.3813	5.2149	2.6508	2.373	3.3031	4.4363	3.8689	3.8846	4.7208	4.0993	5.3462	4.7082	4.5185	4.1185	4.6456	2.854	4.5765	5.2083	4.3909	3.6041	5.0241	4.969	3.6792	5.0317	5.2242	3.957	4.2388	4.765	5.0339	4.2242	3.4581	2.4621	5.1359	4.1027	5.1276	4.5279	4.2578	3.717	4.4796	5.9642	5.2361	5.0009	3.7517	4.7241	2.903	5.3635	4.3255
PF3D7_0721000.mrna1_1	PF3D7_0721000.mrna1_1;2175	2175	4.6854	4.9681	4.4376	4.8475	3.2869	3.8278	5.1375	3.8728	1.9411	4.3519	5.0108	4.9098	4.8802	2.4383	4.3547	4.6814	5.1039	3.3219	4.1707	3.4893	5.2346	3.2795	3.8904	3.2016	4.6513	3.2016	4.3799	3.5046	4.4542	4.7918	4.6135	2.1309	3.9345	4.2102	3.4803	2.1859	4.9059	2.3045	5.0286	3.8288	4.2525	4.1268	3.2403	2.5084	2.8659	3.0704	4.7344	5.5975	3.9231	2.8992	4.033	5.1506	4.7328	2.9946	5.2126	4.5916	4.0188	4.2265	5.155	4.7735	4.7192	4.3999	4.0488	4.8495	4.0695	5.0312	4.3743	4.4731	4.0054	4.8181	4.281	4.7719	4.7677	4.2787	4.9959	4.6194	5.8977	4.6899	5.384	6.0197	4.5423	3.9846	5.3719	3.5373
PF3D7_0721000.mrna1_1	PF3D7_0721000.mrna1_1;2176	2176	5.1227	5.5385	4.0959	2.6554	3.0479	3.943	4.8753	2.6803	4.6685	5.266	5.4673	3.862	4.6041	3.5185	1.4222	5.8009	5.5656	4.3052	4.4107	4.3792	5.0023	4.1243	4.7597	4.0206	4.1977	4.5975	5.9986	4.3147	5.3219	5.2724	6.0264	4.5922	4.4854	5.4472	4.8763	3.8866	4.8181	3.9155	5.4222	4.3427	3.9672	4.2157	5.5552	3.0892	3.0618	4.6707	5.4611	5.7934	4.5826	4.9523	5.1886	4.3477	3.4449	5.079	4.735	4.6628	3.6415	5.2441	4.9732	4.9397	5.3501	5.1831	5.5804	5.0917	5.1819	4.645	4.6427	4.9122	5.4239	4.4944	4.7469	5.0179	4.846	5.6865	5.0334	6.1404	5.8773	4.5304	4.8909	4.0179	4.1135	3.9973	4.7442	4.9179
PF3D7_0721000.mrna1_1	PF3D7_0721000.mrna1_1;2177	2177	5.4376	4.0295	5.5454	4.2024	2.5632	4.7623	5.51	2.7866	4.0312	4.9293	3.7388	4.218	4.943	2.7634	3.9662	5.6991	5.1522	3.5534	3.8904	3.3248	4.9846	5.0592	5.3558	3.6064	4.6276	3.9126	4.342	4.4101	4.1953	5.2468	5.7999	3.8846	4.1177	5.3183	4.6904	1.5993	5.0802	4.1675	4.9937	4.2001	2.189	4.5975	5.5198	3.7027	4.0925	4.9397	4.6305	5.4489	5.1189	3.4289	5.116	4.2593	3.7203	4.2735	5.2426	4.7602	4.0772	4.2898	5.1751	4.2141	4.8987	4.8379	3.2172	4.7463	4.06	5.6696	4.7208	4.373	4.8006	4.9458	4.6456	5.3712	3.8309	4.8958	4.366	5.0383	5.6023	5.4757	5.3487	5.2854	4.4738	4.7355	3.5509	4.1432
PF3D7_0721000.mrna1_1	PF3D7_0721000.mrna1_1;2178	2178	5.2188	5.1743	4.7323	4.1993	2.8895	4.0566	5.4313	3.5273	3.7866	5.4383	5.9903	1.5008	5.1202	3.3103	4.8329	5.0815	5.366	2.7866	3.4155	2.3448	4.3341	2.729	4.9695	5.3049	4.2157	2.7592	4.5484	4.1497	4.3001	5.4529	5.4219	3.2265	4.5807	4.8455	4.1268	2.9203	3.6182	4.2342	5.0721	4.9681	4.251	5.2342	4.8782	2.9069	1.9107	4.193	4.89	3.5583	3.3799	4.054	4.7054	4.4443	0.0566	4.5969	4.5292	3.1603	4.0312	4.9373	4.9561	4.8017	4.6899	5.9563	2.3702	3.557	3.7602	3.846	4.935	3.9088	5.1691	5.1334	4.4835	4.9117	5.6781	4.9112	5.1839	5.1647	6.0235	3.1027	6.1789	4.6017	2.7677	1.3896	5.2843	4.8866
PF3D7_0721000.mrna1_1	PF3D7_0721000.mrna1_1;2179	2179	5.5561	5.0836	4.6536	4.6404	2.4005	4.5546	5.0522	3.7666	2.585	5.8207	0.9184	3.9973	5.4326	1.2203	2.6645	4.7639	5.2165	2.9373	3.546	4.6058	4.9713	3.2585	5.0413	4.9481	5.5966	2.511	5.4604	4.2048	4.4529	3.774	5.3245	4.4182	4.1481	4.7398	5.527	3.4449	4.0909	3.846	5.6699	3.3434	0.4854	4.6323	4.2645	3.8217	4.5304	4.5509	3.1635	4.5753	4.7131	4.3792	5.5771	4.3498	4.06	4.0993	4.9514	3.0875	5.2559	5.6696	5.5975	4.7328	5.4696	5.1546	4.2765	5.6462	4.6915	5.2653	3.6949	3.9635	4.0018	2.6758	5.6871	4.8253	5.3964	5.1538	5.5182	5.3377	6.9071	5.6795	5.6005	3.9222	4.3147	1.9107	4.889	4.8048
PF3D7_0721000.mrna1_1	PF3D7_0721000.mrna1_1;2180	2180	5.0339	5.0913	5.2517	4.5242000000000004	3.3618	4.1001	5.3995	4.2772	4.1309	5.4376	3.7159	4.9782	5.3234	0	3.5072	4.5807	5.4957	3.7366	4.2765	4.7939	5.4466	4.9896	5.847	6.0081	4.354	4.4101	3.5521	5.3484	5.9217	5.2972	4.6064	3.5886	3.3234	4.6444	4.3023	4.7485	4.7203	5.1851	5.0422	4.854	2.8156	1.7782	5.2906	4.7522	4.6023	4.4867	5.2016	5.0836	5.5382	4.8669	5.0264	5.2724	2.9764	5.7735	5.4429	5.8907	5.1367	5.4426	5.4509	5.3782	5.6215	6.1144	5.8768	5.1297	4.0951	4.7043	4.1473	5.4479	5.1322	4.2327	4.09	5.0219	4.4316	4.9425	6.2122	5.3434	5.9894	4.5975	5.9437	5.029	5.5999	4.047	4.6531	6.7819
PF3D7_0721000.mrna1_1	PF3D7_0721000.mrna1_1;2181	2181	5.8487	5.4851	5.546	5.7766	3.9514	4.6387	5.5771	4.3498	4.09	5.1977	5.3052	4.8605	5.7369	3.6334	5.2683	5.1218	5.3226	3.7581	4.6882	5.3789	4.995	4.4607	4.431	4.8278	5.0652	5.2887	4.3785	5.5835	6.4094	5.2055	6.0592	4.281	5.541	5.1827	4.8841	3.1127	4.3896	4.04	4.723	5.0618	5.0609	4.6639	4.4699	4.1635	5.0527	3.7645	4.6456	4.7677	4.4396	5.0913	4.3161	4.8171	4.3198	5.6548	5.3757	4.89	4.6616	5.4899	4.3847	3.6893	5.5429	5.8853	5.6244	5.2547	5.3147	4.5613	5.0785	5.4731	6.9298	5.0312	4.4679	5.6988	5.7895	5.4663	5.1687	5.4899	6.7914	5.6845	5.6653	5.463	5.359	4.8171	4.86	6.5503
PF3D7_0721000.mrna1_1	PF3D7_0721000.mrna1_1;2182	2182	5.9669	5.367	5.0631	4.2464	2.546	4.278	5.2574	3.9681	3.1859	5.3872	5.5078	3.1144	4.8227	4.1293	4.2758	6.1803	4.634	4.1699	5.2407	5.7769	5.6817	5.0518	4.2743	5.0531	5.1615	4.2675	4.0815	3.7634	5.2083	6.0106	5.3298	3.5298	4.7565	4.464	5.3089	2.8278	4.7655	4.6576	5.1131	3.9598	4.4976	4.3455	3.319	4.0303	5.5913	3.8797	5.4476	5.558	5.2887	4.7153	4.9667	4.3306	3.0909	5.9662	5.1807	4.7522	5.0631	5.6519	4.6977	4.8709	5.7845	6.0968	5.0361	5.1069	5.479	4.7623	5.5705	6.2963	5.765	4.2898	3.7527	5.0374	4.0661	5.511	5.0121	5.3847	6.2939	4.7377	5.6241	4.6171	3.3118	5.7109	6.1218	5.7729
PF3D7_0721000.mrna1_1	PF3D7_0721000.mrna1_1;2183	2183	6.7456	4.9923	4.1691	5.017	4.2203	5.2211	5.3505	4.889	4.7934	5.4005	4.3695	2.6599	5.6767	2.4436	4.4963	5.1719	5.7926	4.3349	5.1502	4.858	5.4232	4.0798	5.3764	5.1214	4.3646	3.5059	3.2525	4.9001	5.6753	5.4293	4.375	3.7866	3.3646	4.8435	3.5336	4.5298	3.106	3.9736	5.3597	2.111	4.4128	3.3771	5.5283	4.8445	5.9267	3.6859	4.7115	4.6288	5.1031	4.2055	5.1703	4.6988	3.86	5.7495	4.3455	4.3205	5.2288	4.9955	4.784	4.3827	5.0277	6.1601	5.8637	4.488	4.4482	5.5756	4.9439	4.9112	6.1989	5.9248	4.4854	5.4148	4.5116	5.1473	4.4796	5.2884	6.0853	4.765	5.9193	5.2657	5.0152	3.61	4.2532	5.4296
PF3D7_0721000.mrna1_1	PF3D7_0721000.mrna1_1;2184	2184	6.9928	5.2828	4.8349	5.7837	3.926	2.2048	5.1871	3.8649	2.8895	5.3827	4.3262	4.6456	4.9402	2.7908	4.2547	5.5002	5.4353	4.0531	4.6047	5.2028	5.2475	4.3313	5.0592	5.9373	5.7889	4.281	3.8156	5.6966	5.1342	5.275	5.8902	3.6124	5.5351	5.3438	4.2494	4.7361	3.4141	5.0076	4.8826	5.0461	2.0496	4.466	5.1643	4.5103	5.5549	4.0339	4.8115	4.6194	3.6299	3.6938	5.4893	4.6554	2.9964	6.1094	5.1027	4.0374	3.6253	4.4867	5.5385	4.5084	5.9369	4.6814	4.862	4.4673	4.814	4.6288	5.2828	5.7393	6.083	3.5595	2.5753	5.1755	4.4854	4.9533	5.373	4.9288	6.8628	5.0413	5.9953	5.1615	4.7845	4.1579	6.4561	6.8244
PF3D7_0721000.mrna1_1	PF3D7_0721000.mrna1_1;2185	2185	5.1534	5.1039	5.3434	3.9736	0.4114	5.1851	5.5616	4.5379	3.9855	4.2227	4.0738	3.7918	4.6223	1.3219	4.8243	5.0691	5.7203	4.2994	4.0704	4.9579	5.2705	5.3118	5.6439	5.6241	4.749	2.7929	4.6565	5.263	6.3147	5.3892	5.1469	5.2365	5.4205	3.6404	4.7666	1.7004	4.0976	5.4366	5.126	4.4822	3.0479	5.0206	4.765	3.4919	5.4647	5.5552	5.1169	5.1285	4.1851	4.1127	5.4899	5.7068	3.905	5.8817	5.0644	4.757	5.1574	5.7222	4.6707	4.6508	5.2168	5.7002	3.7623	5.3114	5.5364	5.366	4.8689	4.0435	5.3775	4.0644	4.9855	4.691	6.2869	5.1683	5.2578	4.3219	6.3243	4.7949	5.3125	4.116	3.6599	3.7793	5.4155	5.8681
PF3D7_0721000.mrna1_1	PF3D7_0721000.mrna1_1;2186	2186	5.517	5.0461	4.7745	5.4529	4.6421	4.7257	4.4316	4.4249	3.8777	5.3034	4.9928	4.4809	4.4867	3.441	3.0959	4.5777	4.8639	3.7104	4.511	4.813	5.0356	4.8997	6.1558	6.4616	4.6346	3.0286	3.7004	4.8875	5.5744	3.7495	5.6041	4.2795	5.5732	5.1747	4.9676	3.1408	3.7027	4.5429	5.1695	3.8787	3.3234	3.1747	4.9373	5.3466	4.8689	3.1811	3.4463	4.7109	4.0365	3.6893	4.9463	5.2376	3.842	5.5595	4.1906	5.0184	3.7876	5.0356	4.3089	3.8248	5.0566	6.3567	5.2532	4.0976	4.6035	5.3455	4.6588	5.2884	4.8733	4.7181	4.5148	4.8615	5.5432	4.5472	5.0548	5.5777	5.8773	4.5783	5.3388	4.0575	4.4867	3.6311	5.1767	5.1715
PF3D7_0721000.mrna1_1	PF3D7_0721000.mrna1_1;2187	2187	5.6097	5.3761	4.6565	4.3813	4.4094	4.3016	4.934	3.9117	4.5497	5.0175	4.1675	4.7803	5.546	0.1506	2.9373	5.0631	5.4168	3.0772	5.0768	5.2095	5.6887	3.9846	4.6982	5.6622	5.2994	3.8777	4.0764	3.943	5.0639	5.6996	5.6363	3.7761	5.5714	5.254	4.5398	5.3341	4.0934	4.5975	5.1318	4.6915	4.0161	3.0444	5.1156	3.1127	4.3427	4.2296	4.8104	6.3866	3.9439	4.6496	4.7808	4.2396	4.8364	5.7677	4.8237	4.2979	4.0505	6.0295	5.3875	3.4019	4.7506	5.0819	5.0094	5.1359	4.7613	4.2273	4.0841	5.4744	6.2627	2.9279	2.9317	4.785	4.4449	5.0648	4.5826	5.3501	5.9312	4.9093	6.19	4.7104	4.6938	4.9026	4.9307	4.9782
PF3D7_0721000.mrna1_1	PF3D7_0721000.mrna1_1;2188	2188	6.213	5.1131	5.4216	5.0921	2.6229	5.111	3.6299	4.925	0.546	4.6865	5.0947	4.9045	4.8689	2.4383	3.1424	4.9625	4.0678	4.1318	4.649	4.8807	5.6605	5.2709	4.6421	5.9968	5.2176	3.0925	4.1252	5.0184	4.6369	5.3621	5.4845	4.7729	5.7629	5.5537	5.5018	4.4195	4.9388	4.8369	4.7404	4.7618	4.3736	3.6288	4.8861	3.7592	3.2342	4.3176	4.6741	3.2884	3.8904	4.9713	4.8053	4.2141	3.7495	4.8146	4.4283	1.6826	2.1922	4.6893	4.9453	2.842	3.9402	5.7206	4.2517	4.3695	1.373	4.8435	4.2698	5.7063	5.3459	5.0963	4.1522	4.2898	4.2502	4.8664	4.8846	4.9514	5.8736	5.3512	5.6091	5.5345	4.269	4.9519	5.1518	5.8271
PF3D7_0721000.mrna1_1	PF3D7_0721000.mrna1_1;2189	2189	5.4406	5.6806	5.3978	4.8866	3.4276	4.6548	5.0832	4.6519	5.4893	5.5598	5.0121	3.9449	4.8176	3.0018	4.235	5.2653	5.7334	3.6358	2.025	4.439	6.0081	3.6088	5.5592	8.6714	5.3618	3.4383	2.6826	3.9411	4.5198	5.978	4.6651	4.5619	7.7829	4.7382	4.7404	3.729	3.5521	4.3441	5.1659	4.4033	4.4236	4.7918	3.9136	3.6241	4.6358	2.1922	4.4243	5.4087	4.2016	4.0883	4.3889	5.5329	4.8344	5.5002	5.3847	4.1144	4.814	5.1615	5.1807	4.6334	5.0892	6.0314	4.6381	5.09	4.645	4.7054	4.4522	5	5.511	5.0272	4.073	5.3477	6.3703	5.79	4.3695	5.1946	5.91	4.6982	4.0798	5.9016	5.09	4.4189	5.1014	6.5509
PF3D7_0721000.mrna1_1	PF3D7_0721000.mrna1_1;2190	2190	5.435	5.7538	4.995	5.0009	3.4647	5.2735	4.4289	3.8125	4.2861	4.5916	5.7257	4.9805	5.4029	3.3074	4.7708	4.7181	5.6355	3.3103	5.2095	5.7538	5.4915	4.4482	4.8243	6.0747	4.6645	3.2479	3.6229	4.2172	5.6576	6.1357	5.6124	3.7115	5.0396	5.2943	3.8074	3.5705	4.1227	5.9067	4.5874	2.7719	5.2713	4.0575	5.3889	4.5613	4.3695	4.4699	5.4601	5.0501	4.1318	4.5373	5	4.5607	4.701	6.1096	5.0631	5.561	3.7602	5.7996	5.4799	4.3031	4.4731	6.0885	5.7522	5.1981	4.4363	4.3632	4.3583	4.6565	5.1635	5.1276	4.3799	4.479	4.812	4.9787	5.3012	4.6141	6.4466	4.9579	5.2791	4.7323	5.1309	2	5.5484	7.2702
PF3D7_0721000.mrna1_1	PF3D7_0721000.mrna1_1;2191	2191	4.4874	5.3702	4.4951	5.2296	3.6803	3.0233	4.8758	4.1383	1.0772	5.4162	4.7745	2.84	4.9837	3.2824	3.5546	3.8895	5.1819	4.2585	4.6616	4.5856	5.4992	5.0798	4.3757	4.9667	4.1077	3.0583	3.8156	3.5236	5.1843	6.4075	5.0036	2.9011	5.7334	5.7068	3.8787	4.6112	2.0909	3.9439	5.8617	5.257	4.8027	4.0435	4.2994	4.9359	4.8032	3.5656	6.5438	5.0081	4.4738	4.3736	4.9444	5.8174	4.7355	4.9759	4.7164	4.0976	5.4751	5.1906	4.9378	4.3441	4.9425	5.6112	4.5509	4.5558	4.8856	4.1739	4.9103	4.4182	3.859	5.3809	3.0635	3.6415	5.4951	3.8748	3.3074	5.225	6.0725	5.5267	5.5419	4.3074	5.098	4.1595	4.6264	6.7316
PF3D7_0721000.mrna1_1	PF3D7_0721000.mrna1_1;2192	2192	5.541	5.3338	4.0241	2.4828	4.1595	4.8263	3.3277	2.8738	3.1359	4.7388	2.1177	3.5619	4.7608	0.4222	3.3132	4.7955	5.1811	3.5509	4.0721	3.4114	3.8826	4.7829	4.5674	4.6977	4.2411	3.101	3.943	4.9621	4.6679	4.7393	5.266	2.6462	3.4828	4.2071	5.0959	3.1747	4.0925	4.04	5.0321	4.2638	3.6171	5.1181	5.1599	2.2016	4.4012	4.4026	4.7923	4.5192	4.6932	3.6599	5.0246	5.3768	2.1953	3.189	5.1847	4.5711	5.8684	4.943	5.5613	4.4783	4.717	4.7751	3.5534	5.3452	2.8639	5.1152	4.7724	4.3169	4.9198	4.8329	3.3674	5.2902	3.7751	4.2876	4.3448	3.7485	6.094	5.0041	4.7485	4.2403	4.9823	3.441	3.6029	2.9653
PF3D7_0721000.mrna1_1	PF3D7_0721000.mrna1_1;2193	2193	4.8094	4.4263	4.2149	1.1309	1.5753	4.6282	5.0777	3.0036	0.9928	4.7175	5.1489	4.1375	4.408	0	3.5223	5.2525	4.7323	3.4263	3.9212	4.4893	5.5874	4.3951	5.2106	5.6418	4.3916	1.7312	2.3306	3.6803	4.4712	5.8812	4.6317	2.2203	3.7203	4.5832	4.2758	4.7344	4.3298	3.8339	5.0548	3.6288	3.6404	3.7751	4.5021	3.8914	3.9625	4.9392	4.0312	3.9231	3.1094	1.696	5.1502	4.2472	2.9336	5.3519	4.0635	4.1835	5.4799	3.904	5.0201	3.3349	3.774	4.785	4.5735	4.1027	5.0496	4.7004	2.8339	5.0955	3.6859	4.4627	3.5248	3.9955	2.9222	4.7533	4.7415	4.2494	4.9001	3.5874	5.0764	3.862	5.4851	2.4568	4.6633	4.5447
PF3D7_0721000.mrna1_1	PF3D7_0721000.mrna1_1;2194	2194	5.5622	4.4343	4.9064	5.2828	3.1795	4.5856	5.2246	4.4535	1.1243	5.1938	3.6462	3.8904	4.5033	0.0704	4.9117	5.2574	4.6323	3.3743	4.7533	4.9279	5.1839	3.4489	4.6112	2.7247	4.7719	3.6724	3.848	3.4449	4.4449	5.2091	4.9556	1.9964	3.8943	4.2869	4.7148	1.9184	4.7247	3.9644	5.3851	3.969	3.9184	3.9946	3.5509	5.5204	3.797	3.7268	5.7495	5.3646	4.1293	4.1961	5.2242	4.2087	2.4957	5.5097	3.9891	3.5084	4.61	3.4893	5.2353	4.1827	5.3045	4.7087	4.9103	5.8235	2.9146	5.4091	5.0879	4.9212	4.0849	4.3799	3.0583	3.319	3.1342	4.0531	4.9425	3.8248	5.963	4.8545	5.4413	5.0968	3.3262	4.3111	3.5472	4.079
PF3D7_0721000.mrna1_1	PF3D7_0721000.mrna1_1;2195	2195	4.8237	4.6949	4.8866	3.7366	3.9146	3.6837	5.06	3.8053	1.3505	5.3702	4.6764	3.3349	4.1375	2.8934	1.0356	3.9411	4.5317	4.0496	3.266	2.4168	5.5388	1.433	4.9676	4.101	4.4893	5.0785	3.3757	4.8094	4.859	4.3455	5.3154	3.9551	4.8374	3.854	4.3349	3.1538	4.0875	4.1035	5.4925	5.2924	3.4343	4.3291	5.511	3.3716	3.3291	3.3561	5.7509	4.926	4.4429	3.7719	4.4989	4.4919	4.1961	5.0501	5.0148	4.3313	4.4751	4.7698	4.8679	2.516	4.6241	4.6893	4.3964	4.4777	4.8012	4.541	4.7159	5.1301	3.9449	3.9269	3.8053	4.1194	4.5141	4.7153	1.9672	5.993	5.0841	3.856	4.8704	4.238	5.135	2.9165	5.9071	4.4957
PF3D7_0721000.mrna1_1	PF3D7_0721000.mrna1_1;2196	2196	5.1799	3.9298	4.6206	4.238	2.2479	4.7882	5.3702	4.6404	1.9891	4.7677	3.7506	3.1506	4.7955	3.7835	4.5928	4.7021	4.5248	2.9819	3.4489	3.6736	4.8768	4.5173	4.9982	2.9392	4.8938	3.6702	4.437	3.9467	3.9288	4.3009	4.9814	3.5558	3.3547	5.2399	4.8032	4.2532	4.0435	3.7677	5.3388	4.3212	4.7719	4.1659	4.9298	3.8728	3.4725	4.0303	4.2118	4.0917	4.1069	3.7015	5.2199	4.6932	4.1218	3.7312	4.3764	3.851	4.4653	4.9667	5.4647	5.0144	4.3957	5.281	4.5179	4.5192	4.431	5.5084	4.7076	4.8958	4.6064	4.4757	3.5729	5.2924	4.7517	3.9439	3.7538	5.0798	5.2265	5.3306	5.8525	3.8176	4.2728	1.406	5.0557	5.1863
PF3D7_0721000.mrna1_1	PF3D7_0721000.mrna1_1;2197	2197	5.6404	4.4925	5.1554	4.3834	1.2449	3.6241	4.889	1.1309	2.263	4.9364	2.4699	3.3716	5.3625	3.0356	2.86	5.1603	5.1272	3.969	2.5135	5.3799	5.5087	4.0635	4.5367	4.4074	4.4222	3.0531	4.5014	3.6135	4.2024	5.5361	5.5804	3.8043	4.5509	4.8664	4.4135	4.5361	3.2525	3.9402	5.1627	4.3334	3.568	4.0661	1.6135	4.4343	3.4463	4.6792	4.3674	5.1847	4.4919	2.8856	4.5242000000000004	3.6982	1.257	4.847	4.6427	2.7719	4.8997	4.9146	5.4906	4.857	5.1148	3.7814	4.5945	3.4463	3.3618	5.3593	3.3618	5.4751	4.2517	4.2593	4.1595	5.0179	4.2772	4.7301	4.3702	4.6404	5.1202	3.5385	5.2388	4.0917	5.0299	2.7225	4.1119	3.5607
PF3D7_0721000.mrna1_1	PF3D7_0721000.mrna1_1;2198	2198	5.852	5.6182	4.4627	5.1739	4.1094	3.9307	5.6724	3.4155	3.3519	4.8674	6.807	4.2441	5.6733	3.4249	4.6531	4.6363	4.9388	2.4436	5.2593	4.9411	5.0188	4.1985	4.7708	4.6387	5.0139	3.278	4.2141	4.9982	4.4744	3.8699	5.4039	3.9837	4.7991	4.2149	4.9317	3.3992	3.9505	4.6798	4.7708	5.1671	5.151	3.2494	4.4841	4.3861	2.6415	3.4529	5.6326	3.9336	5.7162	4.9246	5.5081	4.9551	2.0036	4.5583	4.0018	1.516	2.8339	5.3995	5.0488	5.1014	5.7024	5.407	4.4416	4.4135	5.2407	4.7004	3.4893	4.7317	4.8841	2.856	4.3889	4.723	4.054	4.3985	3.5957	4.847	5.1293	4.6334	5.8958	4.848	4.4243	4.1252	4.6023	5.7222
PF3D7_0721000.mrna1_1	PF3D7_0721000.mrna1_1;2199	2199	5.6625	5.6871	4.5348	5.1338	2.6299	4.3262	4.9355	4.1481	3.5484	6.1487	4.854	3.3533	4.7268	3.4074	4.8186	4.588	4.5198	4.2396	2.742	5.5871	5.7126	5.5113	5.7255	5.1851	5.2615	3.4436	3.5497	4.1985	5.4453	4.5951	5.3409	3.5753	6.0883	5.3455	4.9054	4.1779	4.0099	4.9336	5.2506	6.1148	5.2365	4.6363	4.1449	4.2891	4.8379	3.6194	3.7814	5.8622	3.9873	3.26	4.6124	5.2683	4.1635	4.9745	5.3642	3.7782	4.0747	5.8432	5.434	4.4634	5.2257	5.225	5.5478	5.0557	3.851	4.9593	4.2623	4.9667	5.6924	4.723	4.682	5.5333	5.541	4.1985	5.4819	5.8706	5.5475	4.3533	4.9491	5.7145	4.6259	4.0117	4.9444	5.4094
PF3D7_0721000.mrna1_1	PF3D7_0721000.mrna1_1;2200	2200	5.5354	4.3618	5.0738	3.9764	3.2839	2.7761	3.9165	3.3377	3.0531	5.0135	3.278	2.7355	5.0148	3.8359	3.5423	5.0418	5.2765	4.7339	4.7415	4.6531	4.5033	4.1506	4.7829	4.6616	3.9837	3.225	4.0126	3.9864	4.9676	4.1969	5.3544	2.3618	5.3851	4.2817	4.4074	2.272	3.8349	4.9054	5.2396	4.8374	5.712	4.337	5.2525	4.5298	4.3944	4.1094	3.6576	5.4561	5.1898	3.9402	3.5423	4.9695	2.406	4	4.4033	4.4449	4.4443	5.0099	3.3262	4.0356	4.8207	2.7093	3.7719	4.5229	2.3045	5.4192	5.0993	4.634	4.8977	3.1408	2.384	4.8649	4.497	4.3778	4.121	4.9136	5.0712	4.9704	4.6064	5.3176	4.7861	1.4803	3.4074	4.2653
PF3D7_0721000.mrna1_1	PF3D7_0721000.mrna1_1;2201	2201	5.8415	5.5457	4.1946	4.6106	2.4957	2.7549	4.7274	3.1875	0.4436	2.85	0.4854	2.3363	5.3248	1.7442	5.0005	4.9791	4.8161	4.0959	3.8659	4.3951	3.9946	3.7236	4.5625	4.8866	3.568	2.0036	3.5546	3.7334	4.4443	4.2502	4.9941	2.6088	5.2657	2.6392	4.1811	3.263	2.8074	3.957	5.1305	5.1595	4.8263	2.189	4.3861	2.4647	3.6949	3.926	4.7404	5.0072	5.1989	3.9021	5.1206	4.7274	4.2772	3.1795	4.5674	4.6076	1.5211	5.5859	5.3885	4.5435	4.6375	4.1619	4.0444	4.7344	2.8176	4.2311	4.2396	4.7296	4.2928	3.9561	4.7544	4.1859	3.9699	4.5595	4.673	5.1914	5.4848	4.6837	5.2327	2.926	4.8787	1.5558	2.991	3.106
PF3D7_0721000.mrna1_1	PF3D7_0721000.mrna1_1;2202	2202	5.3684	5.3298	2.9946	4.157	3.9298	3.0635	4.7263	2.9486	1.9891	5.2943	4.2357	4.0426	5.278	3.858	3.7729	4.797	3.6576	2.8817	4.8836	1.7698	3.511	3.3001	4.5509	5.3302	3.9846	3.2296	3.4634	3.5993	4.5981	5.4195	4.8904	3.9928	5.5463	5.0674	3.3291	4.1375	1.8718	4.858	5.2961	4.4296	4.9662	3.5981	3.8207	4.4383	4.6954	3.0072	5.4293	4.8125	5.5463	3.3743	4.2227	4.8125	2.7398	4.5059	3.9136	4.5534	3.9212	5.36	5.4938	4.6047	4.6876	4.5497	4.2165	5.0836	2.9279	4.2196	4.2157	5.2943	3.6656	3.9383	3.8629	3.8349	5.0509	4.4182	5.4131	4.9198	5.4182	3.5323	4.7761	3.6005	4.2079	3.3161	4.9378	5.2694
PF3D7_0721000.mrna1_1	PF3D7_0721000.mrna1_1;2203	2203	5.5478	4.1326	5.0121	4.4555	1.251	4.2464	4.5656	3.8914	2.3248	4.5046	4.1731	3.4236	4.4679	3.0444	3.342	5.1522	4.2487	3.8639	3.6531	3.7824	4.1859	4.0712	3.8787	4.4944	4.8987	3.8689	2.0144	3.1522	2.0531	4.9607	4.5021	3.272	4.86	3.9882	3.8836	3.1408	3.0566	3.4699	5.1102	4.1699	4	3.7793	4.257	3.4222	4.3847	3.0144	4.7639	4.3568	4.0054	2.6781	5.0103	4.3813	2.6485	4.5981	5.1014	2.541	3.852	4.1375	5.2376	4.7153	4.5613	4.3262	4.8425	3.4489	2.4276	5.0921	3.6792	4.266	1.6645	2.7549	3.8689	3.4634	3.9184	4.1843	4.2118	4.6887	5.7554	3.9117	4.9533	3.5705	4.8826	4.1627	4.6053	4.3827
PF3D7_0721000.mrna1_1	PF3D7_0721000.mrna1_1;2204	2204	5.0054	5.3716	3.8709	5.3621	4.1457	2.98	3.4906	3.1875	3.9625	4.8792	4.3248	3.0652	4.8063	3.1342	3.0179	4.975	5.6296	3.0215	2.6159	4.3519	3.9754	2.4276	3.9809	4.7071	4.2891	3.2839	2.7634	4.2623	4.0575	4.6444	4.3937	2.263	4.669	4.7903	4.565	4.2265	4.8258	2.9241	4.7777	3.373	3.9523	3.359	1.257	5.1743	3.3854	2.7677	5.0466	4.1683	4.2087	3.9782	3.8718	5.1727	3.5717	4.905	3.9662	3.3016	4.5173	3.6076	5.3823	4.0383	4.073	3.8972	4.6938	4.4343	2.1603	5.2234	4.9491	4.2517	5.3096	4.8243	3.5059	3.9212	4.0117	5.2091	2.4383	5.0989	4.4256	3.5122	5.5481	4.7236	4.9977	1.9635	4.7252	4.844
PF3D7_0721000.mrna1_1	PF3D7_0721000.mrna1_1;2205	2205	5.2292	4.2965	4.0832	5.3295	2.0909	4.9533	4.4403	6.0052	1.8032	4.3096	3.2869	4.86	3.6713	3.3632	3.3406	4.7463	5.7184	3.4316	5.1313	4.6053	4.4699	3.7929	5.0005	4.0618	4.849	4.6311	4.8344	4.6702	5.2608	4.9864	4.5311	4.263	3.645	4.4944	4.7724	3.5373	4.7474	3.7549	5.0794	4.0496	4.0108	3.5801	3.7939	4.9284	2.359	3.2869	5.0241	5.4482	4.375	4.4803	5.2798	4.6082	2.5705	5.0887	4.6548	2.8074	3.3016	5.5075	4.8344	4.9011	3.6826	5.4828	4.7719	4.9079	4.5595	5.4343	4.5116	4.4976	5.5144	4.4336	3.6311	4.6135	5.0811	5.0426	4.6843	3.5886	5.4689	5.1035	3.5361	5.025	5.1663	3.0409	2.7247	4.2196
PF3D7_0721000.mrna1_1	PF3D7_0721000.mrna1_1;2206	2206	5.4532	5.4029	4.6165	4.3951	0.856	4.1627	3.4005	3.7181	3.6229	4.6334	5.0704	3.384	4.856	3.0687	3.7602	5.2434	5.2319	4.1177	4.5735	4.0712	4.4101	5.144	4.6651	6.2589	5.0233	2.5261	4.8207	3.4673	4.7554	5.3927	5.6212	4.0626	4.8535	5.057	5.128	3.2311	3.1309	5.0832	4.7538	4.8181	3.2296	4.8674	3.4621	3.0875	3.359	2.278	4.6041	4.8202	4.1243	3.8807	4.5416	4.6427	3.9764	4.7181	4.8807	3.9745	3.742	4.4141	5.354	4.0063	2.84	4.9117	4.6673	3.6485	4.8704	11.5427	4.6696	5.4634	5.09	3.9088	3.2373	5.5466	5.0747	4.8171	4.7908	4.9444	5.3951	4.9098	5.0738	5.8268	10.3083	3.5777	4.8679	4.7274
PF3D7_0721000.mrna1_1	PF3D7_0721000.mrna1_1;2207	2207	5.1739	3.9964	4.5747	3.4087	2.6982	3.6404	4.4216	1.3448	2.1177	4.0522	2.6415	2.7866	5.1069	2.1795	3.2296	5.0448	4.9814	4.6311	4.5204	4.2787	5.9591	4.1416	5.4735	5.1309	5.1481	4.1651	5.2795	3.6159	6.2157	6.0301	5.4036	2.1276	4.3096	5.3937	2.5385	4.0824	3.7485	4.8822	4.7192	2.9745	4.9514	3.7442	4.8156	4.61	5.3586	3.4944	4.7824	4.435	4.0807	4.8369	4.8773	4.6147	4.7098	4.2943	6.1729	4.5248	4.1252	4.7897	4.9397	3.3688	4.3992000000000004	5.7285	3.943	4.8817	4.6029	9.9382	4.9307	4.0063	5.2472	4.1506	3.7495	4.8166	3.8679	5.3903	5.5604	2.3868	6.3844	4.5957	5.0431	5.0233	8.6135	3.1077	4.7463	4.9828
PF3D7_0721000.mrna1_1	PF3D7_0721000.mrna1_1;2208	2208	6.1506	4.7409	4.3045	5.0639	4.6542	4.6893	4.8329	3.7856	4.5304	5.0286	5.963	4.3681	5.803	1.406	3.6837	4.9823	4.757	3.7301	4.033	3.774	4.5951	3.5886	4.0824	4.9373	3.0496	4.3413	4.0925	4.0747	4.4135	5.266	4.723	4.0108	5.0321	3.257	4.0409	2.3923	5.3719	3.5336	4.4496	2.6392	3.859	4.3547	4.8728	4.9122	1.7949	2.8856	3.7866	4.1993	3.9773	5.6605	4.2304	4.9809	2.3646	4.439	5.1942	4.848	4.6346	5.5192	5.7112	3.6882	4.3799	5.4552	4.4182	4.2653	5.0378	7.0962	3.4343	3.9819	6.1064	4.5987	3.0652	5.0099	5.4336	4.1102	4.1985	4.1473	5.9255	5.0691	4.5898	5.4489	6.2926	3.1969	3.2615	4.1946
PF3D7_0721000.mrna1_1	PF3D7_0721000.mrna1_1;2209	2209	5.2137	5.3248	5.3554	4.8846	1.6599	4.4777	4.9236	3.9355	2.8797	4.9882	4.1914	4.5292	4.9986	4.0268	4.7819	4.4731	4.7876	3.6993	3.9919	5.3381	4.9676	2.5033	3.842	4.5692	3.5021	1.4699	4.1611	4.1235	5.684	5.2529	5.2604	4.1481	4.8089	4.6899	3.5298	3.2063	4.1268	4.6702	4.9658	5.3544	4.0126	5.114	5.503	3.3205	1.9373	3.9486	3.853	5.3176	3.6462	5.7682	5.017	5.1375	2.9298	4.4289	4.7247	2.8817	3.6871	5.4155	4.7214	4.4803	5.2472	5.285	5.0334	2.8197	4.4816	5.0622	4.2943	4.8135	4.985	5.1599	3.7104	4.811	5.0413	4.9995	5.0849	3.846	5.263	4.1094	5.3212	6.1837	4.0858	4.6352	4.8585	4.025
PF3D7_0721000.mrna1_1	PF3D7_0721000.mrna1_1;2210	2210	5.5163	4.9174	4.6147	3.4182	4.7522	4.6554	4.5777	2.842	2.926	5.903	2.406	3.6993	5.3505	4.5521	4.4989	4.8679	4.3291	2.8237	4.1969	2.2296	6.0858	3.4919	3.943	2.8699	4.516	1.1506	4.3448	4.6927	4.5435	5.1052	5.7605	0.433	4.723	4.7463	1.263	0.2141	3.4005	2.0108	5.1264	4.4148	3.3031	2.7655	3.2464	4.3639	4.1318	3.853	4.3743	4.811	4.8146	3.6253	4.2735	4.2743	0.1635	4.3896	4.7344	2.7398	4.2494	4.7671	5.4902	3.8787	5.1894	4.8649	4.4738	5.7032	4.9846	4.9986	4.1094	5.4043	4.7991	5.2566	4.5856	4.6253	4.5423	3.7719	3.7698	5.4453	5.4135	4.6611	5.2517	4.5072	5.1355	3.2032	5.2254	3.1326
PF3D7_0721000.mrna1_1	PF3D7_0721000.mrna1_1;2211	2211	5.114	5.6044	5.3154	5.1675	3.846	4.5373	4.477	3.4529	2.4222	5.5103	3.8248	2.189	5.0009	1.9523	3.4893	5.4874	4.7225	2.1922	4.8555	3.8817	4.6753	2.969	4.1522	3.6542	4.9523	1.6871	1.7613	4.2032	4.9397	4.8485	4.9103	2.3016	5.0794	3.8001	3.1763	2.281	4.5826	4.5122	4.7137	2.3045	4.4925	3.3688	4.269	3.855	3.5546	4.5002	3.5898	4.5179	2.3978	4.2854	4.5765	3.2898	3.6229	4.1819	3.0704	3.9411	5.0032	5.6118	4.6467	3.6848	4.9941	5.025	3.2795	4.2008	4.437	4.4269	4.2063	2.7268	3.6017	5.6282	5.0009	4.9449	3.99	4.3709	3.6194	4.382	5.2273	5.3944	4.9416	4.4679	4.4296	2.943	5.4366	5.225
PF3D7_0721000.mrna1_1	PF3D7_0721000.mrna1_1;2212	2212	5.3111	5.3071	5.2234	4.957	3.854	5.9131	4.9269	4.706	4.3284	5.1243	2.7093	4.7687	4.5084	1.1375	6.1301	4.8104	3.7824	3.7527	3.8885	3.6781	5.8728	3.5838	3.1859	4.2219	4.1938	2.8074	2.98	4.3427	4.9986	4.5898	5.23	1.157	4.1268	3.009	3.6462	0.6871	4.7361	4.4867	5.5125	4.3896	3.7897	3.8349	3.591	2.1473	2.903	3.7268	5.2724	6.0442	3.4751	3.1715	4.1432	3.4647	3.4449	4.6513	6.3316	4.4269	5.1449	5.2122	5.3049	4.8615	4.9635	5.7677	3.8875	3.8329	4.7772	3.5546	3.4607	5.4107	4.6352	7.7598	4.2102	4.1993	3.3757	5.0321	4.785	5.3816	6.0228	4.0738	5.3498	5.5049	4.1747	0.0976	5.4838	5.0032
PF3D7_0721000.mrna1_1	PF3D7_0721000.mrna1_1;2213	2213	4.7782	4.9878	4.5091	5.3262	3.3205	5.7293	4.8679	2.7929	3.0687	4.889	5.1114	4.4679	3.4236	1.3391	6.0161	4.3001	4.7312	3.0126	4.9593	4.4938	5.4793	4.6147	4.7038	4.7756	4.2645	2.6346	4.0259	4.8669	4.7377	5.8475	4.7371	3	4.1763	4.585	4.0312	2.7181	4.8027	3.7355	5.7983	4.251	2.9561	3.4343	3.8094	4.2257	3.0772	5.09	4.6542	4.4522	4.1667	2.6229	3.3505	4.9383	2.9598	5.3782	3.9486	3.2824	5.0665	5.9828	4.4686	4.9791	4.4121	5.0369	5.2931	3.9828	4.565	3.2957	4.3611	5.2627	2.8197	5.8659	4.1243	5.1022	3.2898	5.5753	4.7996	4.4828	5.6308	3.6159	5.599	4.1953	4.0592	4.4738	4.0807	3.5644
PF3D7_0721000.mrna1_1	PF3D7_0721000.mrna1_1;2214	2214	5.5683	5.774	5.9577	2.7592	2.6915	5.8012	3.2987	4.3349	3.1715	4.6363	4.1342	4.0566	5.1297	4.5674	6.1073	5.9059	4.3125	3.2203	4.6696	3.0976	6.6753	4.3016	4.8659	3.8001	4.7203	3.0018	3.0444	4.9579	3.9773	5.5301	5.0281	1.7866	4.6194	5.1875	3.8217	2.0356	3.6053	3.8146	4.8753	3.8934	3.6713	3.8629	4.756	2.4828	4.6599	4.3743	4.281	3.479	2.4725	3.0268	3.5558	4.6915	3.4033	3.8227	4.7104	3.0909	3.1779	5.3009	5.3114	4.706	4.3248	5.1847	4.6764	4.5317	4.5317	4.1094	4.0909	5.0514	2.441	5.5916	3.6938	4.6346	5.5113	3.9644	4.6865	5.1799	6.1204	3.796	5.2521	5.0281	4.3161	2.26	5.8331	3.4725
PF3D7_0721000.mrna1_1	PF3D7_0721000.mrna1_1;2215	2215	5.4565	4.5002	5.2578	4.504	3.2884	5.7474	4.6949	1.263	3.281	5.7879	4.6668	5.0466	5.2456	1.5801	5.8086	4.9208	4.193	4.9588	4.3847	4.5279	4.7903	4.889	3.557	2.8053	1.2327	3.0054	4.354	3.7613	4.7153	5.8634	5.0691	2.1731	4.8625	4.4803	4.7093	2.3277	4.1243	4.3709	5.5037	3.4906	4.3882	2.272	5.1359	4.8395	3.5497	4.3103	5.532	4.3089	3.8846	0.8718	5.3122	5.5901	3.4155	4.1627	5.1239	5.6085	4.9964	5.3338	5.2623	5.487	4.0453	5.8475	4.6702	4.814	3.111	4.5053	5.1667	3.6135	5.0548	5.8741	4.6118	4.9542	4.0063	5.254	4.8288	4.9083	6.097	4.9505	5.7236	4.135	4.7071	2.6392	4.9547	5.4906
PF3D7_0721000.mrna1_1	PF3D7_0721000.mrna1_1;2216	2216	5.7866	5.4828	4.4489	2.3448	2.842	6.7443	4.1506	4.0925	2.5993	4.843	5.2821	5.3477	4.554	3.3406	6.467	4.5122	5.2067	5.3868	4.375	5.1198	5.5814	3.8329	3.4919	4.4162	5.0197	2.3702	4.7442	4.8293	6.1185	6.0372	5.4722	3.5717	6.4077	5.2832	4.1218	4.4323	5.3334	3.7719	5.2976	4.8273	4.3262	4.3681	4.2839	3.0514	2.9855	4.3089	4.5021	4.5934	4.1481	4.3695	5.5711	5.8447	4.5765	4.6645	5.8642	4.4323	4.4128	5.4915	4.7398	4.3161	4.5814	5.2608	4.7824	5.3628	4.238	5.1938	5.337	4.8895	5.1497	5.0457	4.5484	4.935	5.3809	4.2227	5.2828	5.479	6.5577	5.1763	5.3519	3.8349	2.6645	4.504	4.9754	4.8334
PF3D7_0721000.mrna1_1	PF3D7_0721000.mrna1_1;2217	2217	4.9941	5.6002	3.6381	4.7252	3.7666	6.3908	5.0613	3.1177	2.4983	5.3677	4.2494	4.1914	4.5065	2.8914	6.4561	3.5692	4.0531	2.433	5.3899	3.8359	4.7918	2.7866	3.9855	4.7608	4.854	2.1985	4.4738	4.4614	5.3677	5.68	4.2456	1.9561	4.5166	4.6605	4.2203	0.6323	4.4588	5.0691	5.9215	3.3978	4.3038	2.6112	4.0479	4.7452	3.5874	1.6599	4.2334	4.5223	2.4436	3.1326	4.6053	3.6299	2.6803	4.2698	9.5232	4.8963	4.9662	5.1855	4.8605	4.235	4.4074	5.5886	4.4436	4.3985	3.8914	3.1699	4.7661	4.8723	3.0772	9.1133	4.6294	5.3226	5.0418	4.5304	4.9878	4.5509	5.7772	2.546	5.464	4.5607	3.8639	4.1309	4.9639	2.9709
PF3D7_0721000.mrna1_1	PF3D7_0721000.mrna1_1;2218	2218	5.405	5.0764	5.2008	4.121	4.5166	5.729	4.1747	4.0409	2.0391	5.6056	4.2743	3.5886	4.4229	0.189	6.8407	4.8723	3.6826	4.4607	2.6346	4.2008	5.0665	2.7137	3.4607	3.4303	4.9914	2.3161	4.2913	5.1867	4.9547	4.5963	5.0157	1.7991	1.9107	4.5527	4.1424	3.9364	3.2884	5.0347	4.8384	3.7866	3.5838	4.1152	4.2869	5.0413	3.8115	3.5261	4.9117	5.0201	3.1043	4.4236	5.2219	4.9887	1.1827	4.5668	4.5625	4.0179	4.1922	4.6047	4.6421	4.1739	3.8709	4.5583	3.9616	4.7382	3.6358	5.2203	4.6141	4.8207	4.9359	3.6017	4.7549	4.6253	2.0942	4.4607	5.269	4.0286	4.9695	3.6182	4.5934	4.2388	4.7861	4.073	4.7835	2.8339
PF3D7_0721000.mrna1_1	PF3D7_0721000.mrna1_1;2219	2219	5.7842	4.8977	4.5619	4.0303	3.8258	5.9653	4.9146	3.4712	4.5204	4.995	4.3125	4.8948	3.7137	0.903	7.2146	3.8176	4.0027	3.7866	3.6576	4.2242	5.4761	4.0618	4.8314	5.0997	4.85	2.157	3.7666	4.26	4.4607	4.849	5.8948	4.2426	5.3484	4.7756	5.2468	4.3792	3.8699	4.5154	5.3796	4.6662	4.126	4.6921	4.5583	3.6668	4.6317	3.7835	4.8135	4.975	3.488	3.6565	5.0921	5.2746	3.6882	5.0531	4.2502	3.7027	5.342	4.9416	5.0678	4.6679	4.4944	5.6873	5.2246	3.7344	4.4803	4.4634	4.3505	4.9514	2.0144	4.917	3.5509	5.228	4.5509	4.6053	4.5957	4.6404	6.2352	4.7049	4.9709	4.9312	3.6182	0.8875	5.5192	4.8354
PF3D7_0721000.mrna1_1	PF3D7_0721000.mrna1_1;2220	2220	5.9246	4.3001	5.0708	5.7837	3.8934	5.1123	4.0426	3.991	2.862	6.3583	4.8001	5.5768	5.3999	1.6462	4.5103	5.1371	4.009	3.1779	4.8012	3.9828	5.0807	5.0993	4.5656	5.2449	5.0144	4.7082	4.2608	4.3757	5.3259	5.5573	4.3125	3.6017	4.8733	5.2935	3.4005	5.0387	3.6029	3.2418	4.649	4.2102	4.5059	4.0152	3.9174	3.9345	4.3813	4.8161	4.4403	3.8084	4.1882	3.0356	5.0613	4.6921	1.251	5.2596	4.4796	5.0157	4.757	3.5148	5.2315	3.9809	6.1981	5.4053	4.3255	5.382	4.856	4.8006	4.5254	4.6502	4.0644	5.7434	5.0152	5.0509	2.6645	4.8866	5.673	4.3219	6.0277	4.6188	4.723	5.2832	4.723	5.0378	5.195	4.8669
PF3D7_0721000.mrna1_1	PF3D7_0721000.mrna1_1;2221	2221	6.1212	6.0712	4.6915	5.057	3.842	4.7043	5.6622	3.8022	2.1177	6.8964	4.785	5.0453	5.4656	5.1579	3.7257	5.1667	5.7729	5.1699	4.0557	5.7916	5.5056	5.6924	5.3327	6.0509	5.2114	0.6135	3.3951	4.9439	5.5308	6.045	5.6843	4.1747	6.1869	5.2791	4.3519	6.323	4.6803	4.2087	4.7592	4.742	4.439	4.8395	4.3723	4.101	4.9141	5.1611	4.5217	4.0321	3.6496	3.3147	5.1473	5.0887	0.251	6.2724	4.6165	5.2168	5.2102	5.4722	5.9848	5.5999	4.6696	6.1342	5.5062	5.4246	5.0457	5.1342	4.7043	5.1611	5.2935	4.7814	5.0618	5.0418	5.3674	4.6548	4.935	4.7527	6.2776	6.4489	4.3533	6.1653	5.3691	2.5033	5.6946	6.2018
PF3D7_0721000.mrna1_1	PF3D7_0721000.mrna1_1;2222	2222	5.671	5.5534	4.211	4.7104	3.3262	4.2227	5.7554	5.5847	3.4816	6.2106	5.0206	4.6479	5.4148	1.8953	4.3639	5.2199	5.1202	5.3878	3.3363	4.9796	4.7087	5.625	5.1639	5.7863	4.6153	3.5236	3.9616	4.6502	4.8181	4.8817	5.353	3.7687	4.2683	5.2323	3.3434	4.9946	5.6915	4.2079	4.5904	3.4128	4.8374	4.785	5.4373	4.5373	5.6337	8.1769	4.4141	5.625	5.0535	4.2434	4.9505	4.5122	2.742	6.0868	5.5059	3.7876	4.0347	4.859	5.935	3.5765	4.0036	5.3899	4.4777	4.8217	4.4995	5.5659	4.6943	5.6261	4.5717	5.2713	4.2698	5.005	5.3096	5.0378	5.4525	5.2795	5.7043	4.7861	6.0301	5.7554	5.3237	5.3288	4.8929	5.8887
PF3D7_0721000.mrna1_1	PF3D7_0721000.mrna1_1;2223	2223	6.3423	5.8495	5.4459	5.3345	3.9155	4.0695	5.701	5.5871	4.1882	5.9062	4.257	2.8217	4.6421	4.0644	4.7549	5.7325	5.8331	2.3045	5.2071	5.742	4.4496	5.6366	5.1603	5.3954	5.1152	4.935	3.9542	4.8625	5.7482	5.6907	5.8512	4.6915	5.1579	5.0378	5.128	5.0951	5.3968	5.2865	4.5975	5.6896	4.1408	5.087	5.6381	4.9959	6.0533	3.7991	5.2261	5.2657	5.0219	5.4152	4.6724	5.0794	5.1502	6.2443	5.4148	3.8982	5.087	4.6927	5.3583	3.7463	5.6882	5.9775	5.4886	5.7142	5.7608	4.2165	6.1502	6.1081	6.8398	5.5141	3.5945	5.5726	5.7057	4.4107	6.2595	5.3847	6.1158	6.0629	5.5116	5.3572	4.9265	3.8689	6.0312	6.4411
PF3D7_0721000.mrna1_1	PF3D7_0721000.mrna1_1;2224	2224	7.1949	5.8017	4.0081	5.1953	5.2555	3.8227	4.6323	5.4419	5.238	5.5404	5.9158	4.4429	5.4857	4.4809	4.9203	5.6168	5.1719	4.9449	5.0553	4.6094	4.8802	4.5166	5.8689	5.8721	5.6693	5.4019	4.6696	4.9905	5.5002	5.6882	5.4571	4.5957	5.8878	5.5336	5.6459	4.337	5.1387	5.0054	5.2861	4.6854	4.354	5.3674	4.9449	5.2649	5.1359	5.3554	5.3533	5.2716	4.756	4.9787	5.1639	5.2593	2.696	6.1568	5.5856	4.4067	4.7756	5.3381	5.9362	5.8377	5.9326	6.0464	5.7252	4.6415	4.814	5.193	5.9432	5.2529	6.3062	5.3255	4.2396	5.4617000000000004	5.803	5.7407	5.5043	5.5729	6.2547	4.8763	5.9894	5.7501	5.0148	4.855	4.986	5.3947
PF3D7_0721000.mrna1_1	PF3D7_0721000.mrna1_1;2225	2225	6.8683	5.9709	5.0721	5.5447	5.2675	4.1843	4.6206	5.126	1.2016	6.2147	6.0695	4.126	5.328	5.4584	3.7517	5.3712	5.9837	2.8992	5.0794	5.4938	5.2223	5.4617000000000004	5.8831	5.2188	4.8895	5.5478	4.5747	4.8758	5.8532	6.6479	5.0391	4.4121	5.8079	5.0862	4.7479	4.9832	4.957	5.8166	5.4016	4.7608	5.5789	5.073	5.2642	4.5515	5.3413	3.4502	4.8605	5.8117	5.0678	4.3716	4.7404	5.4874	5.4777	6.2645	5.3374	5.4922	5.0166	5.7371	5.8056	5.6798	5.9991	5.8281	5.3406	4.6565	5.527	6.7056	5.4243	5.2813	6.672	6.2523	5.0579	5.8547	4.7986	5.4363	5.903	6.1727	6.0119	4.3743	7.6039	5.7837	4.6433	4.2743	5.4761	6.2632
PF3D7_0721000.mrna1_1	PF3D7_0721000.mrna1_1;2226	2226	5.9921	5.5239	4.1094	5.6308	4.6323	3.5922	5.0635	3.111	0.5261	5.5777	5.5987	4.9704	4.3183	4.1723	4.9745	5.9916	4.634	5.2483	4.5644	5.6845	5.3927	5.269	4.6633	5.7811	5.4118	3.366	4.9973	5.1445	5.6308	5.3937	5.7509	4.0866	5.5021	5.4472	4.9977	3.8166	5.7787	4.8723	5.2585	4.8001	4.5342	5.4841	5.2357	5.1574	5.302	4.5279	5.4036	5.3031	6.692	4.4012	4.7339	5.1583	5.1223	6.0503	5.0561	4.5198	5.6662	4.9923	5.784	4.5354	4.9449	5.0742	4.9303	5.1623	5.3045	4.8435	5.6185	4.6719	5.3906	4.2032	4.354	5.5966	5.6294	5.2079	5.636	4.9165	5.7957	4.4416	5.353	3.1587	4.2675	3.8914	5.3374	5.3509
PF3D7_0721000.mrna1_1	PF3D7_0721000.mrna1_1;2227	2227	6.8655	5.5919	5.5714	5.4925	5.0076	4.8166	5.6038	4.7554	5.478	6.201	6.0885	5.5907	5.8482	6.2627	4.8846	5.4764	4.856	4.5945	5.1735	5.9591	6.7883	5.375	5.6554	6.1171	5.2585	5.4938	4.3533	5.4192	6.479	7.5567	5.9853	5.2327	5.7634	5.3858	4.86	3.1326	4.7887	6.0418	5.1185	4.4303	5.2133	5.3187	5.2634	4.7137	4.9435	5.1194	6.6177	5.0781	4.6786	5.4145	5.9348	4.9722	6.0286	5.575	4.7236	5.0036	5.0501	6.0374	6.0555	5.0457	6.1183	5.9117	4.4751	5.0811	5.354	5.4492	5.1243	5.2008	5.5835	6.2876	5.1006	5.6331	6.5174	5.4074	4.2585	5.9484	6.2885	5.6859	5.9395	5.0896	4.0849	4.634	6.0553	6.5395
PF3D7_0721000.mrna1_1	PF3D7_0721000.mrna1_1;2228	2228	7.1106	5.5856	5.8472	5.7655	6.1894	5.2246	6.439	5.7758	5.6299	6.6054	5.1566	5.3558	5.2161	5.3999	5.4356	5.6834	5.8153	5.1767	5.3172	6.5583	6.1552	5.4306	5.605	6.4451	6.0426	5.2008	5.8674	5.2502	6.4189	5.4165	6.2817	5.5957	6.5773	5.7581	5.3494	5.6949	4.9528	5.9201	6.1711	4.9681	5.6651	5.393	6.2517	5.8445	5.4195	5.9944	6.5586	5.9688	5.9789	6.142	5.9699	6.373	6.4752	5.6918	6.2843	5.3395	5.9013	5.9905	6.0027	4.4712	6.0598	6.0383	6.4573	6.5438	5.7751	5.9777	5.9355	5.2898	6.4074	5.9322	6.2527	5.1659	6.904	6.157	5.5264	5.9451	6.4335	6.8754	6.6122	6.0858	6.2836	5.9635	5.7586	6.8234
PF3D7_0721000.mrna1_1	PF3D7_0721000.mrna1_1;2229	2229	7.2617	6.3975	5.2304	6.51	6.1487	5.7074	5.9088	5.5308	5.2008	7.2265	5.4266	5.3172	5.408	6.3813	5.6873	5.7409	5.3889	3.7835	5.0005	6.1198	6.3591	4.5122	6.3828	7.4795	5.2464	4.3957	5.2869	4.5148	6.7629	6.1771	5.5258	4.1763	7.5097	6.2602	4.0942	5.1371	6.1643	5.6424	5.7065	5.1695	5.9215	5.5132	6.7184	4.645	6.6489	5.5478	6.3878	5.0312	5.3628	5.969	5.1355	5.5379	6.8309	5.6993	5.1473	5.6605	5.4303	7.3497	5.6963	5.2836	5.878	6.1528	9.2249	5.561	5.6665	5.7353	4.9718	5.6676	6.1045	6.068	5.5148	5.5163	7.1941	5.3649	5.2384	6.2538	6.4783	6.6427	6.3381	5.9798	5.5185	4.2396	5.8819	7.6769
PF3D7_0721000.mrna1_1	PF3D7_0721000.mrna1_1;2230	2230	6.7497	5.9579	4.9796	6.2122	6.4722	5.7874	5.4145	4.0054	5.8642	6.3681	5.934	4.9312	4.8625	6.1607	5.2396	6.3352	6.6181	4.4482	5.2679	5.9869	6.015	4.2296	5.4433	7.4242	6.2748	4.2188	4.8535	5.9939	6.228	6.5328	4.8763	5.6433	6.5913	6.135	5.8948	4.4925	4.6798	5.6238	5.7439	5.2983	7.0979	4.853	6.0415	5.8562	6.2999	5.9272	6.7097	5.3519	4.8022	3.3132	6.1156	5.6129	4.735	6.31	5.487	5.4696	4.9519	6.5075	5.6331	6.0596	6.7631	6.5953	7.269	5.3802	5.4165	5.4236	5.5644	5.8856	6.7442	5.8215	5.142	5.4783	6.7511	6.4121	6.1617	6.3637	6.7393	5.3085	5.9825	5.5583	5.9558	5.5326	5.0561	8.9859000000000009
PF3D7_0721000.mrna1_1	PF3D7_0721000.mrna1_1;2231	2231	6.4489	5.6582	5.0535	5.8331	5.582	5.7565	5.3122	5.3071	3.9937	6.5396	5.1396	6.0894	5.6736	5.5407	3.4019	5.0479	5.8723	4.2296	4.5969	6.4882	6.8938	4.7897	4.7339	5.7708	5.7798	4.3434	3.8104	4.8595	6.5	6.9236	5.2338	5.4666	6.5218	5.9796	3.4019	4.1481	4.6651	5.266	5.9355	4.2593	5.0457	3.157	5.8585	5.0175	6.2032	4.2456	6.8218	5.9229	5.839	5.3309	5.3027	5.7714	4.2847	5.582	5.8936	5.3431	4.4383	6.6122	5.3698	5.565	6.1912	5.7423	6.4456	5.3012	5.7051	5.1119	5.328	6.0755	5.5119	5.585	5.0094	4.701	6.0257	5.7666	4.8738	6.0027	6.7363	5.7962	5.3944	5.4043	5.2494	5.269	5.5173	6.6226
PF3D7_0721000.mrna1_1	PF3D7_0721000.mrna1_1;2232	2232	6.3411	5.4973	5.1085	5.6662	6.8125	5.439	5.3169	4.9203	6.3094	5.0117	5.8222	5.153	5.4124	5.3618	4.4155	5.9348	4.7892	2.5922	4.6011	6.116	6.6679	5.3663	5.1252	7.0739	5.6276	5.033	4.5546	5.463	6.3561	5.2102	6.0292	4.2296	6.2275	6.1705	4.5856	4.2141	4.0858	5.8056	5.7274	4.7436	4.7918	4.5416	6.342	4.2683	5.7968	5.6038	6.585	6.9931	4.3861	5.6381	5.774	5.5497	5.2716	6.7525	4.9855	5.3743	4.8329	5.7159	5.2529	5.5081	5.5506	5.9637	7.069	5.4861	5.1647	5.5021	5.6053	5.375	6.4714	4.5292	5.2199	6.1691	4.8846	4.844	5.6901	6.2553	6.7529	5.3526	5.2126	5.3954	5.1506	5.5457	5.1558	7.5815
PF3D7_0721000.mrna1_1	PF3D7_0721000.mrna1_1;2233	2233	6.4168	4.5717	4.3583	5.5931	5.4289	5.2525	5.0985	5.4832	4.0849	6.2357	4.2653	5.1863	4.9486	4.4403	4.1603	5.1703	6.1006	4.2087	6.217	5.9284	5.3205	5.114	4.9255	6.7507	5.0018	4.0738	5.8535	5.4995	6.0902	6.0934	5.2165	6.0802	6.5838	5.0883	4.2861	5.2924	4.3132	4.7382	5.2604	5.5113	4.8186	5.0968	4.7164	5.0976	4.0461	5.0592	7.0388	6.009	5.1077	5.3023	5.541	6.3605	3.2585	6.2873	4.9495	4.8475	4.8664	5.8629	5.6733	5.5154	5.8086	6.5814	5.847	5.4449	4.257	4.9547	4.9411	6.2798	6.9592	3.904	5.5304	5.3089	5.1489	5.6971	5.07	5.9069	6.6463	5.4571	5.9729	5.3597	5.0383	5.6035	6.4449	6.4754
PF3D7_0721000.mrna1_1	PF3D7_0721000.mrna1_1;2234	2234	5.9312	4.7866	5.2887	5.1424	2.4957	4.7761	5.4303	3.1875	4.5217	5.5267	5.9565	2.2265	5.233	3.3262	5.2873	5.517	5.8097	5.1428	4.1538	6.1424	6.497	4.8738	4.6375	6.9126	5.3764	4.6622	4.841	5.1946	6.4231	6.0488	5.5862	3.257	7.9038	4.5236	4.1938	5.5723	5.0201	5.2954	5.2769	3.2016	6.1731	7.0373	5.2784	5.3837	5.6574	5.4316	5.7808	5.7063	4.9477	5.7101	5.859	6.6614	5.2544	5.4306	5.383	4.3284	3.5546	5.7021	5.5714	5.4026	5.5886	6.2871	6.2055	5.6334	4.5546	5.5049	4.9126	5.6792	6.3736	4.7986	5.4992	4.7098	6.1114	5.3331	5.7975	5.6182	7.0972	5.5008	5.7363	5.7832	5.742	5.7192	5.72	7.2446
PF3D7_0721000.mrna1_1	PF3D7_0721000.mrna1_1;2235	2235	6.3988	5.0725	5.7514	6.2399	5.2798	5.8161	5.9674	4.7142	4.5717	6.0002	5.5429	4.9759	5.5957	3.6171	4.5059	4.8425	5.0747	4.6194	4.3219	6.1245	6.3682	5.5895	4.915	7.3912	5.3466	3.6565	3.8797	5.7565	6.23	5.8248	6.7017	2.8258	6.8146	6.1709	3.844	4.9593	5.2091	5.599	6.2952	4.4931	4.3306	5.3916	5.1803	6.4249	4.9236	3.8748	6.093	5.557	4.7597	5.779	5.0925	7.9316	5.3981	6.2361	5.6588	5.0303	3.6358	5.8994	5.2353	4.8699	5.7093	5.8512	5.6389	5.3684	5.2513	5.5901	4.225	5.5963	7.719	3.9773	6.2315	4.7876	5.7015	5.1659	6.1167	5.6235	6.8131	6.5573	6.7753	4.7104	5.605	5.2839	6.373	8.2465
PF3D7_0721000.mrna1_1	PF3D7_0721000.mrna1_1;2236	2236	6.4944	5.098	4.9625	5.3001	4.4463	5.1014	5.2468	2.8074	0.1635	5.6229	5.7274	5.3455	5.0892	3.8084	4.95	5.3933	5.6226	5.2472	4.9383	5.6209	5.6485	5.3052	5.478	11.0217	4.6938	5.5783	6.7313	5.4995	5.585	5.6285	6.5464	5.6574	12.4694	6.696	4.3327	5.7879	5.565	4.8192	5.2836	2.2869	4.6387	7.2645	5.904	4.5116	5.0184	4.6792	5.6194	4.8166	4.4416	6.5928	5.7315	7.1412	4.7388	5.9757	5.7538	4.9236	4.4168	6.2357	5.6531	4.5534	6.4912	6.673	6.9937	5.8166	4.3957	5.353	5.1408	6.4063	7.9932	4.9477	4.8329	5.0308	7.2998	6.3031	5.4604	5.5829	7.016	6.8393	6.5231	5.4558	5.5364	4.627	8.3266	8.836
PF3D7_0721000.mrna1_1	PF3D7_0721000.mrna1_1;2237	2237	8.0032	6.5458	5.2817	6.4395	5.4705	6.7744	5.3363	6.4547	5.4236	6.9227	6.5027	8.6142	6.3261	8.4992	5.8839	5.8197	5.706	8.8082	4.5705	6.3429	6.6903	6.2038	5.4303	9.8121	6.2728	5.1534	11.2184	6.6318	6.1152	7.1584	7.6061	3.1683	11.2433	7.4657	5.1961	11.9965	7.8403	5.9366	5.2998	3.8953	1.1309	7.6365	7.0746	6.4453	8.7958	5.9103	6.3913	6.4259	5.6267	8.4939	5.5835	11.1521	7.5572	7.1534	5.04	4.7366	4.6094	7.3516	6.851	6.0974	5.5527	7.2575	9.2429	7.5266	6.9461	6.5264	6.7338	8.7626	7.3298	6.2908	6.1597	5.5348	8.1549	8.5754	6.6056	5.6508	8.2016	7.5657	8.1609	8.1937	6.6646	7.1177	9.1428	6.441
PF3D7_0721000.mrna1_1	PF3D7_0721000.mrna1_1;2238	2238	7.4599	6.0725	4.9869	6.6523	4.9279	6.3354	5.4552	6.0027	3.3813	7.1492000000000004	5.225	6.9588	6.33	7.6885	6.0139	5.4429	6.3125	7.765	4.8227	5.843	6.1489	6.3459	5.72	13.2566	6.5298	5.4386	11.2351	5.0527	6.0188	7.0921	6.7447	3.6264	13.1699	6.9001	5.2694	10.6007	4.9937	5.8138	5.5653	5.0896	3.7687	7.4885	6.1689	6.5665	8.3631	4.7517	6.5801	5.7729	4.4893	8.9836	5.0063	9.223	7.2537	6.6144	4.5583	4.1102	4.7306	6.5111	6.2666	5.4806	6.0132	6.8363	8.4454	6.4434	6.6446	5.7729	5.2122	8.1063	6.5613	6.0985	6.8815	5.5242000000000004	9.3921	8.076	6.8876	6.7553	6.7681	7.7329	7.161	6.3427	6.068	5.7222	8.953	6.3921
PF3D7_0721000.mrna1_1	PF3D7_0721000.mrna1_1;2239	2239	9.4097	8.7472	5.3313	6.6855	4.7197	7.7054	6.4345	6.7495	5.9362	9.0661	6.7557	8.2901	6.4955	8.3101	7.1536	5.3399	7.8855	11.8093	4.6679	6.4338	8.5195	8.0287	5.8384	13.2616	8.24	4.7682	10.5553	6.2555	6.3605	10.1692	9.5076	4.2802	12.6115	8.9614	6.4099	11.2874	7.117	6.565	6.3899	7.9413	3.3306	8.3409	7.0027	6.6116	9.9201	6.535	6.5998	6.9399	4.2242	8.6894	6.1957	10.4998	8.0152	7.0189	6.2874	4.7334	5.1473	10.3733	8.0461	5.3001	5.8562	8.2646	8.4365	8.3484	8.3696	7.1522	7.0074	9.4886	8.1878	7.288	6.1948	6.0043	11.3993	8.8314	6.3942	7.086	9.194	8.5529	8.9706	9.4839	7.0622	9.1706	10.4955	8.2601
PF3D7_0721000.mrna1_1	PF3D7_0721000.mrna1_1;2240	2240	10.7956	9.0453	5.7737	6.3801	4.9179	8.8184	6.5141	7.7153	4.306	10.2757	6.0839	8.8796	5.897	9.3386	8.295	4.7803	8.1056	11.8482	6.009	7.0386	9.6239	7.7258	5.9253	13.0516	7.3841	5.7325	11.3486	6.4446	7.2946	9.383	10.4635	5.9563	13.0563	7.6188	5.9409	9.0755	8.6388	7.7255	6.2257	8.0534	5.0041	9.3162	7.4654	6.6081	10.3169	6.5443	7.3898	6.3225	4.3834	8.8473	5.8575	10.0062	7.2596	6.5937	6.4524	4.568	5.5699	9.8881	8.9509	4.0721	8.3804	8.8213	9.2926	8.3464	8.0283	6.992	5.7519	9.5234	9.1165	6.9854	6.5773	6.156	11.5696	9.0255	7.8539	8.3565	8.743	8.736	8.2985	8.6719	7.7982	6.6441	9.7075	8.294
PF3D7_0721000.mrna1_1	PF3D7_0721000.mrna1_1;2241	2241	9.2851	7.7136	5.7032	6.0792	4.917	9.7096	5.3964	7.1187	4.8812	9.6693	7.0927	8.3543	5.51	8.4223	9.2846	4.8904	7.0231	11.2201	4.281	5.6576	9.6007	8.3173	4.7871	12.5472	5.9239	3.7027	10.9374	5.5122	6.6149	8.4557	10.2684	3.6462	12.9774	6.3167	5.272	10.4287	7.7039	7.0135	6.038	7.4866	5.0255	8.0324	6.522	7.2074	10.2527	5.7206	6.5345	5.4138	4.9491	8.2521	6.0217	11.1577	6.5337	7.6695	6.5226	5.1659	5.6064	10.3322	7.7695	5.9486	5.4925	8.3994	8.1344	6.8633	6.6529	6.6658	5.6047	8.5116	8.1952	7.4834	5.4748	6.4477	11.2084	8.4293	6.7949	6.6646	10.4493	8.4527	7.7906	7.0412	6.923	7.2979	8.9473	8.7305
PF3D7_0721000.mrna1_1	PF3D7_0721000.mrna1_1;2242	2242	9.0255	8.4614	6.0727	6.5854	5.211	8.9088	6.0328	6.6939	4.8895	9.1638	6.8312	7.7283	5.4699	8.3972	9.1571	4.9676	7.6654	11.1569	3.848	7.6234	7.8712	7.3214	5.0781	13.0123	6.7629	5.3118	11.3497	5.4548	8.3217	6.9937	9.4229	3.9467	12.7939	7.835	4.9392	11.4267	8.5171	7.0118	6.5797	7.1523	3.9523	7.0677	6.9765	5.9373	8.7629	5.9467	6.6836	5.4705	4.3764	8.2735	5.4909	11.4041	7.5187	6.4971	6.3136	4.6871	4.5435	9.2552	6.7541	4.0303	5.4192	8.7569	8.4635	5.8321	6.8234	6.8092	6.3325	8.937	8.1409	7.2647	5.9239	5.9146	10.1992	8.2364	7.0285	6.5424	9.1745	8.7517	7.4983	7.4248	7.8425	7.7917	8.7861	7.1756
PF3D7_0721000.mrna1_1	PF3D7_0721000.mrna1_1;2243	2243	9.2366	7.9797	5.8037	5.6702	4.135	8.8138	6.047	7.4821	3.7824	9.5962	5.8171	8.6545	5.5601	8.0181	7.9159	6.0527	8.0513	10.4481	4.0712	6.4471	7.8841	6.9009	5.5245	12.1567	7.0887	5.1603	11.6732	5.9272	6.6405	7.3142	8.7812	4.0135	12.3279	7.3244	5.1383	11.8925	7.7439	7.366	5.6473	7.5332	4.5497	5.9376	7.1259	6.8134	8.7411	5.8634	7.1759	5.8061	4.5466	7.1175	5.6957	10.7021	9.9933	6.8565	6.8749	4.067	4.3356	9.8236	7.9736	4.2525	4.8748	7.5451	8.0094	6.9172	6.8028	6.2608	7.6843	9.0406	8.3219	7.4915	5.7247	6.2036	10.4478	8.6324	6.6196	6.7076	8.3175	7.7675	7.6064	7.2293	7.3254	8.8551	9.2723	7.3441
PF3D7_0721000.mrna1_1	PF3D7_0721000.mrna1_1;2244	2244	9.5077	8.4926	5.7637	5.2234	5.3402	9.4289	5.9284	5.9993	5.4689	9.8526	6.9101	9.3527	4.887	8.5189	8.7792	5.7808	6.9258	9.3683	4.189	6.8447	9.0462	7.3595	5.9593	12.3271	8.0032	5.7658	11.8171	6.1849	7.2004	7.6413	9.3063	5.1795	12.3299	8.0421	6.6469	11.3781	9.4548	7.6796	5.5204	7.9011	5.0444	6.3526	7.6546	5.9265	8.5599	5.575	7.623	6.26	10.4929	7.967	6.1609	10.6217	5.3487	5.9131	6.8253	5.4731	5.2184	9.039	7.3968	5.1235	5.5868	7.7222	7.8262	6.9355	6.6925	6.3384	5.1863	8.8372	8.0524	7.2791	5.7015	6.387	10.2105	8.3377	6.5207	6.3205	8.1492	7.698	7.6722	7.3175	6.3307	7.0383	9.3698	7.4391
PF3D7_0721000.mrna1_1	PF3D7_0721000.mrna1_1;2245	2245	10.1746	8.9713	7.5571	7.7602	6.4733	9.1664	5.7663	6.7546	5.9738	10.4541	7.1428	10.4839	6.996	9.8437	8.9304	5.9971	6.7361	11.1686	4.5097	6.9368	9.1849	7.9396	7.0527	13.3215	9.2526	6.9559	12.7776	5.8104	6.9064	7.6338	10.4505	6.3756	12.9031	10.1347	5.5644	13.4666	8.727	9.6229	7.1325	9.0632	5.6784	6.7677	7.6831	6.2048	9.8948	6.8057	9.3877	8.2172	8.7749	8.5102	5.9528	8.6653	7.0968	6.7385	7.64	6.1779	4.8465	10.1818	7.4896	6.0479	6.702	8.4022	8.2668	6.9783	7.0183	6.143	6.4532	10.0465	10.7307	8.1316	6.5146	7.4906	10.6857	9.0233	6.8796	7.5667	9.5142	8.5659	8.065	7.9397	7.1992	7.9539	10.5503	7.7929
PF3D7_0721000.mrna1_1	PF3D7_0721000.mrna1_1;2246	2246	10.1795	8.6505	6.6245	6.2834	6.0383	8.9139	5.7164	6.8296	4.847	10.6433	7.4753	9.5487	5.9848	9.2736	8.9439	4.843	6.9279	10.9862	5.392	6.4699	8.5489	7.1077	6.0866	12.8156	6.8175	5.7618	9.8421	5.2536	6.4143	6.9514	9.6336	4.5705	12.8592	7.2675	4.9878	10.4155	9.9964	7.1996	6.5092	8.641	5.144	6.8363	6.756	6.7979	8.8722	6.4019	7.1569	6.1414	8.3927	7.7028	5.9834	7.4803	6.3799	6.8338	7.0501	4.0695	5.6473	10.2146	7.3743	4.9991	5.8133	7.8246	7.7819	6.6579	6.4315	5.4806	5.5129	10.7857	9.9068	7.4933	5.5176	6.907	11.2425	8.7047	6.8067	6.8659	9.0944	8.3862	7.5119	7.0507	6.9833	6.5871	11.103	8.3006
PF3D7_0721000.mrna1_1	PF3D7_0721000.mrna1_1;2247	2247	9.0239	8.7915	6.4058	6.2016	6.8848	8.3744	6.0085	5.5527	6.5181	9.8032	6.9498	9.2845	6.283	8.483	8.5643	5.2813	6.9815	10.3434	4.6696	6.0306	7.6257	6.8681	7.0144	12.896	6.8731	6.0215	8.6392	5.0135	6.8262	7.0755	8.5119	6.6852	12.1398	5.9371	6.3131	8.4052	7.3597	6.3375	6.3521	7.6097	7.2181	5.9674	6.5054	7.432	9.0796	5.8844	7.1202	5.504	8.1756	7.0862	6.3903	6.8152	7.139	6.8931	7.7214	4.8151	5.7415	9.7611	6.6712	5.825	6.5965	7.0073	8.2499	6.4499	6.1946	6.6228	4.5564	10.2098	8.397	7.2929	4.6247	6.5457	9.871	8.3035	6.4968	7.4724	9.2376	8.3895	6.6683	7.2837	6.8318	6.4759	10.6223	7.7464
PF3D7_0721000.mrna1_1	PF3D7_0721000.mrna1_1;2248	2248	8.2692	7.4956	5.2122	5.9303	8.7078	8.6649	5.7879	5.3136	8.8903	8.2975	7.6033	8.3419	6.3611	9.1643	8.9738	4.7517	5.5273	6.3752	4.6966	5.384	7.2293	4.3198	5.5975	11.8371	6.2944	5.4692	6.6054	5.1404	5.8873	6.3584	7.4038	3.9973	11.899	6.378	4.8699	6.91	7.1787	4.8758	5.9399	7.0717	4.9699	5.6415	6.398	6.1375	7.9494	5.1871	6.9545	5.889	8.136	5.8125	5.9692	7.1629	6.5578	5.7848	6.1599	3.7949	5.4578	7.7062	6.0925	5.1453	6.2369	6.5977	7.3995	6.4089	6.0437	4.7835	5.6109	9.9797	8.1697	5.7663	4.4738	6.3782	8.5037	7.6641	7.4906	6.9426	8.0152	7.1996	6.4589	6.581	4.985	7.2845	10.2016	6.8492
PF3D7_0721000.mrna1_1	PF3D7_0721000.mrna1_1;2249	2249	8.7418	5.877	5.1522	5.2939	5.0652	8.9289	5.1089	5.4091	5.2369	7.8364	7.5651	6.6242	4.7687	4.749	7.729	4.934	5.6144	5.6314	3.8237	5.9658	7.608	3.9326	5.3154	9.391	5.7706	5.4774	6.0444	5.0317	5.4983	6.6081	6.6229	4.2095	10.8506	6.1894	6.1272	6.508	6.5148	5.8545	5.1039	3.9336	5.5447	4.5934	5.9588	5.5853	6.9997	4.5046	6.272	4.7306	8.6729	6.0306	4.9505	6.1882	5.1989	6.2334	5.299	4.546	5.3844	6.471	6.2034	5.1542	5.6893	7.3136	6.1544	5.842	5.3579	5.9088	4.1867	5.9212	6.3418	5.7602	3.3074	5.9423	7.5795	7.5276	5.9001	5.6639	7.8429	7.0264	6.9581	5.5747	6.1309	4.7463	6.7487	5.9165
PF3D7_0721000.mrna1_1	PF3D7_0721000.mrna1_1;2250	2250	6.1707	5.5395	5.1457	4.9718	3.8146	7.7	4.3681	3.0548	1.856	7.0056	6.1506	6.319	5.3323	4.8197	7.5683	3.7939	5.2434	3.3291	3.4046	4.8334	7.3946	2.5777	5.0492	7.1184	4.9713	4.6809	7.7956	4.3999	5.0135	8.5347	5.6744	5.189	10.6569	5.2563	5.0435	7.8702	4.0968	4.9891	5.4542	4.306	4.5987	4.4094	4.2928	5.8552	5.1607	3.2555	5.546	4.0206	8.5511	5.3677	5.033	5.5993	7.1929	6.6673	4.4653	4.144	5.1957	5.6591	5.4611	5.5163	5.2126	6.472	6.8561	3.9964	4.8037	4.957	3.9819	3.5509	5.6276	5.6053	4.4699	5.6823	6.9521	6.8499	5.6366	5.9565	7.3213	6.7497	5.667	6.1369	6.3653	4.5619	6.4077	4.5856
PF3D7_0721000.mrna1_1	PF3D7_0721000.mrna1_1;2251	2251	6.7779	4.8659	3.8797	5.1522	5.193	8.6959	4.7268	4.9136	3.1077	6.4398	7.1153	8.2401	4.3681	5.4446	9.1113	5.1424	4.8953	4.8079	5.3607	5.5444	9.4359	3.8797	5.645	6.641	5.7869	4.2832	7.0869	3.6381	5.3583	6.9865	5.7393	4.0985	6.2619	5.3761	5.3416	7.4	5.1839	5.6769	4.9946	3.4594	5.1997	5.2415	5.4899	6.691	5.8263	5.3448	5.6528	4.4502	8.6886	4.8425	5.3985	6.8643	4.5546	5.1867	5.9946	5.1102	4.2055	5.6182	6.1363	2.9873	5.2453	7.5116	5.9991	5.532	5.3951	6.3345	4.8395	5.5413	6.6767	6.4454	5.636	5.0785	6.1797	7.0108	6.2585	5.9201	7.5269	6.0275	6.3785	5.9004	5.5567	4.6005	5.6132	5.4236
PF3D7_0721000.mrna1_1	PF3D7_0721000.mrna1_1;2252	2252	6.4658	5.8314	5.5913	4.7803	5.7301	8.7851	4.7522	5.0067	3.853	7.2144	5.9153	7.6509	4.0841	5.3049	9.0058	5.0281	5.7758	3.7104	5.2702	6.1169	8.3556	4.1489	5.6206	6.6584	6.045	4.2532	8.4366	4.8634	6.7211	8.1603	5.4232	5.6002	6.6439	6.0283	5.0461	8.2517	4.8192	5.8465	5.3677	3.6542	5.55	5.3023	5.2028	5.9565	5.3726	4.6999	5.5518	5.1934	10.287	3.4568	5.383	6.9359	3.228	5.2817	5.9098	5.2728	5.6764	6.5877	5.7929	4.516	5.1014	7.1518	6.2016	5.0682	5.3579	7.1809	3.6713	4.1859	6.5072	6.5871	3.8817	5.6282	7.6145	6.4965	6.6878	6.7092	7.9223	5.9047	5.7071	6.6892	7.3017	4.5236	5.876	6.2653
PF3D7_0721000.mrna1_1	PF3D7_0721000.mrna1_1;2257	2257	9.1795	7.8528	6.7538	7.4307	6.5759	9.0104	7.8644	7.929	8.0155	8.6537	7.6256	7.0107	7.5746	8.0938	8.6793	8.0108	9.0491	10.9991	7.7039	7.6829	8.1448	8.37	9.0185	12.4357	6.7033	6.4588	11.8038	7.2299	7.9201	8.0938	9.377	9.3067	12.9036	7.7936	5.5173	11.9033	6.9156	6.4109	6.1231	7.2249	4.9103	7.1262	6.6996	7.1979	8.4369	6.1745	7.2536	7.2292	5.7214	8.5604	6.6928	9.7525	7.3518	6.5908	7.2526	6.0533	6.6663	9.8648	7.012	8.2695	6.36	9.4369	7.9048	7.9452	9.65	8.5071	6.06	7.4297	9.2441	7.258	5.8166	7.514	9.4965	8.8026	8.5224	6.8255	9.8795	8.3462	10.0622	10.1023	9.3944	7.2141	8.7104	8.1235
PF3D7_0721000.mrna1_1	PF3D7_0721000.mrna1_1;2258	2258	10.9483	8.4594	7.59	7.2447	6.4696	9.5328	8.5897	9.4563	7.4959	10.7954	7.6165	7.3947	7.5069	10.1309	9.0848	8.0007	11.0172	12.02	6.7692	8.8674	9.6866	10.8652	10.2523	11.3981	7.3658	6.7087	11.5792	7.2383	8.7451	9.3834	11.8589	9.843	13.3101	7.9015	6.306	11.1969	8.0965	7.2867	7.2616	7.8413	5.0448	7.6835	7.878	8.3906	10.4307	6.8628	7.2713	7.9374	7.4062	9.325	7.2272	10.0069	7.8533	6.8244	9.1032	7.0856	6.7515	11.2737	9.1198	10.2303	7.3214	10.3936	9.8942	8.8623	9.7777	8.6298	6.3454	8.7602	10.8767	8.2883	7.084	8.0408	12.0155	9.6945	9.9734	7.5526	10.4157	9.1194	10.1404	10.4139	9.4142	6.7707	9.4649	9.2303
PF3D7_0721000.mrna1_1	PF3D7_0721000.mrna1_1;2259	2259	9.0194	7.3704	6.351	5.4326	5.6177	10.0197	6.8435	7.2628	6.2149	8.8681	6.6985	7.7543	6.4492	7.6296	9.5841	7.2845	8.5043	10.4123	4.8694	7.1552	8.3471	8.295	7.5686	11.0918	5.013	4.774	11.1896	6.4757	7.059	7.7371	9.4615	8.5271	13.4947	7.1355	5.636	10.7994	5.9841	7.1279	6.7067	6.0826	4.4906	5.5993	6.4468	8.2202	8.5718	6.4029	7.3516	6.5211	5.1485	7.9702	6.6462	9.7266	6.288	6.8162	6.3999	6.1196	6.3145	8.2964	6.7371	7.6228	6.1693	9.3909	7.5278	6.1577	8.0944	7.8478	5.0678	7.2432	7.7562	7.7005	6.3395	6.4097	9.85	8.9629	7.6264	6.8147	9.7929	8.3381	9.1242	9.0696	7.8211	6.4801	8.1915	7.2547
PF3D7_0721000.mrna1_1	PF3D7_0721000.mrna1_1;2260	2260	9.5694	7.6871	6.7786	6.2445	6.5248	9.3649	7.6801	8.2146	6.3565	9.1617	6.8149	7.7535	6.5801	8.4805	9.1166	8.1033	8.3539	10.4404	5.7455	8.6265	7.9442	8.1022	7.647	11.3872	7.1383	6.4917	11.5202	6.7751	8.7023	7.7322	9.6551	8.0731	13.77	7.4876	6.2236	10.6921	7.3928	7.0369	7.453	6.5712	6.8138	5.8212	7.0748	9.602	8.9086	6.6141	7.5122	7.6814	6.4456	8.3995	6.9687	10.9994	6.8731	6.8232	7.2599	5.1322	6.0461	8.9804	7.0759	7.8878	7.4114	8.7012	8.0457	7.2287	8.2069	7.3066	6.351	7.6862	8.6028	7.5895	6.2217	6.8857	9.7516	8.6822	8.3123	7.9028	9.3768	8.1842	9.1681	9.3287	8.4798	7.143	8.4022	6.6296
PF3D7_0721000.mrna1_1	PF3D7_0721000.mrna1_1;2261	2261	9.6351	8.4536	6.8181	5.9146	6.7674	9.0325	7.803	8.3231	6.2284	9.7209	7.8347	8.6307	6.8293	7.9452	8.3295	7.9373	9.0114	11.1459	6.0509	7.9035	9.0457	9.0924	9.2863	11.8792	6.8669	5.9912	11.3098	6.1334	8.9598	7.8561	10.2927	9.3666	13.7622	7.9909	6.0126	10.7776	7.5126	6.8549	7.1099	7.2706	5.467	5.859	7.3266	8.091	8.9982	6.3988	6.9725	7.6387	6.1661	8.3718	6.9107	11.4266	6.7237	6.3927	7.5094	5.2418	5.8415	9.9731	7.165	7.7628	7.6878	9.0002	8.88	7.2468	7.9713	7.6129	5.9146	8.3213	8.5614	7.7236	6.9612	7.0665	10.816	9.0451	7.822	7.984	9.6244	8.4857	9.466	9.1927	8.3982	6.7359	9.0295	8.06
PF3D7_0721000.mrna1_1	PF3D7_0721000.mrna1_1;2262	2262	9.3731	7.1372	6.929	7.6141	6.1581	9.4906	10.1684	6.4241	5.4104	9.5388	7.3873	8.9497	5.8824	8.0339	8.9698	11.0155	8.2765	9.3123	6.1605	7.6535	9.205	7.5942	8.7872	11.6988	7.8239	5.7573	10.7161	6.1352	7.6824	7.6315	10.2106	8.6043	13.7275	8.1397	6.8201	8.9263	7.3241	8.0837	6.808	6.9847	5.5043	6.8236	8.5805	7.9627	8.5919	6.4738	7.1897	6.2304	9.9195	7.9928	6.9427	10.4225	6.5245	6.7301	7.4979	6.1743	6.65	8.3215	6.8058	7.5188	6.6584	8.7177	8.2047	7.2162	7.2357	7.5171	6.3712	7.5921	9.0269	8.2561	6.0575	6.3743	9.5169	8.1118	8.1141	7.8012	8.9847	8.9003	8.4889	8.5437	7.4405	6.9239	8.575	8.0265
PF3D7_0721000.mrna1_1	PF3D7_0721000.mrna1_1;2263	2263	8.8753	7.7232	7.0475	8.0678	6.8886	9.8431	9.6705	7.4545	7.0312	9.2168	7.0551	8.3588	5.9388	7.5207	8.9263	10.1692	8.4275	10.2731	5.5223	7.8009	9.3829	7.8871	7.8447	11.8465	6.9492	5.121	11.2791	5.7903	7.9375	7.8532	9.4646	7.0525	13.9032	7.5409	5.7993	10.849	7.7519	6.8323	7.3245	7.2126	6.8444	6.6847	6.8615	8.3175	8.9951	6.6098	7.2975	7.3332	7.7857	7.3846	7.8437	9.993	6.8784	6.7641	7.3238	5.1859	6.9673	9.6715	6.7594	8.0747	6.7613	9.0735	8.2432	6.9368	7.7776	6.559	6.2651	7.76	11.2869	7.8097	6.2227	6.6476	9.8642	8.7241	8.5102	7.8322	9.395	9.2696	9.2871	7.538	7.7312	7.5387	8.7479	7.2542
PF3D7_0721000.mrna1_1	PF3D7_0721000.mrna1_1;2264	2264	9.3441	7.388	5.6159	6.0297	5.9642	9.6162	7.0668	7.5632	5.842	9.4854	7.5065	7.9119	6.6492000000000004	6.8462	9.4885	7.4552	8.1833	9.4851	6.94	7.7558	9.9377	7.0157	7.6826	12.0705	6.5393	4.7339	10.5039	5.8597	7.4107	8.1392	9.251	7.5347	13.859	7.1917	5.9093	10.7066	6.7871	6.805	7.5998	6.7286	6.1467	5.9186	7.1211	7.5848	8.6179	6.585	6.7799	7.287	7.5868	6.9879	6.7304	11.1367	6.7367	6.4152	7.5631	5.467	6.3411	9.2654	6.3653	7.0127	6.293	9.0988	8.091	5.8672	7.9457	6.8316	5.8076	7.5892	11.0838	8.1075	6.2931	6.1971	10.1475	8.2366	7.9658	7.7012	9.683	9.1042	8.2522	8.8753	7.8524	6.7505	8.4577	8.0774
PF3D7_0721000.mrna1_1	PF3D7_0721000.mrna1_1;2265	2265	8.8839	7.3108	5.8336	6.408	5.3667	9.5214	8.5106	7.6204	5.5871	9.2423	5.9229	9.0199	6.2793	8.483	9.4185	8.8108	8.5541	9.8674	4.7913	7.3362	11.2995	7.6283	6.8633	11.5135	5.3118	4.8792	11.2763	5.2724	7.6111	8.9844	9.297	6.9644	13.8558	7.2068	4.9212	11.1395	7.092	6.9887	6.5221	7.1093	5.946	5.978	6.2325	8.2648	8.3806	6.278	7.3542	6.0923	7.3042	7.1062	6.9164	8.7253	7.1065	5.2536	6.1952	5.2979	4.7803	9.3435	6.5848	7.4479	6.0821	9.7054	7.9996	6.5931	8.0834	6.2643	5.9449	7.9431	8.0674	8.4826	5.4413	6.1245	10.0364	8.4951	7.8904	6.7089	9.9111	7.6461	8.6278	9.2482	7.0351	6.0629	8.8886	7.8793
PF3D7_0721000.mrna1_1	PF3D7_0721000.mrna1_1;2266	2266	8.1076	7.4554	5.3034	5.7931	5.0241	8.684	6.9098	5.6076	4.2593	8.4896	7.0295	7.9167	6.1827	8.1349	8.4086	6.9331	5.7455	7.8034	5.3593	5.9373	8.3206	4.8679	5.2968	9.8194	5.3761	4.2095	8.7564	5.5521	6.0137	7.2808	7.6664	4.0461	13.6952	6.1187	5.5883	8.3849	6.0221	6.3809	6.0358	5.0622	4.8022	4.5723	6.4679	7.2245	7.1299	5.7425	6.2104	6.0548	5.6276	5.8965	5.5543	8.3276	5.375	6.1562	4.7692	4.5975	5.3208	8.2645	4.904	7.0286	6.0011	7.4743	7.4392	5.8844	6.767	5.1583	5.0665	6.9949	6.0917	8.2921	5.394	6.3724	8.9101	8.2232	6.9435	6.3043	8.4071	8.3405	6.8405	7.8792	5.7404	6.399	8.2278	5.2357
PF3D7_0721000.mrna1_1	PF3D7_0721000.mrna1_1;2267	2267	7.8334	5.7101	5.9269	6.854	5.8997	9.0784	5.1763	5.1961	3.9709	8.029	6.7511	4.1069	5.9796	6.5006	8.5408	6.4278	5.4482	5.6982	5.3837	5.8009	8.6478	4.3519	4.218	8.7463	6.3583	4.211	9.7036	4.9946	5.9602	7.6723	7.0495	3.2311	13.0664	5.9665	5.8006	10.2955	6.4869	5.643	6.2532	4.7787	4.2517	4.342	6.7929	6.8272	7.691	6.1508	6.2551	5.4986	5.9986	5.5429	5.076	10.6544	5.7517	5.6253	6.0505	4.7522	5.6823	6.2346	5.8582	5.7118	5.5925	7.2037	6.5928	6.7806	5.8597	4.359	4.8176	7.4196	5.7666	8.2028	3.7991	5.824	7.1661	8.0414	6.917	5.7853	7.9732	7.7094	7.0134	7.7221	6.2999	5.2203	8.586	5.5419
PF3D7_0721000.mrna1_1	PF3D7_0721000.mrna1_1;2268	2268	6.6042	6.1795	5.5248	5.1583	5.0815	8.1896	4.5503	3.5472	5.1363	7.0711	5.2215	4.8797	5.7837	5.2292	8.0291	4.717	5.8567	4.7814	4.1052	4.627	6.36	3.9782	4.8455	6.6599	7.2322	4.0027	8.3095	5.0841	4.4653	6.2139	6.3454	2.4222	9.2269	8.0013	5.5552	7.2522	6.4616	5.8522	5.144	3.5765	2.8135	6.2228	6.1485	6.1607	5.7162	3.7856	6.1112	4.6456	5.0099	5.6182	5.7409	9.1145	4.0027	5.9681	5.2581	3.4841	5.5469	6.6368	5.3074	5.3656	5.0179	6.6989	6.8104	5.8507	4.9695	5.1144	5.1231	8.1493	5.765	6.3503	4.3868	5.7271	8.433	8.1843	5.6845	5.1902	7.4972	7.1954	6.5578	5.0374	4.211	4.8856	8.9876	6.0577
PF3D7_0721000.mrna1_1	PF3D7_0721000.mrna1_1;2304	2304	6.7229	5.3858	4.8629	4.9709	5.769	9.4247	5.1227	4.7511	4.4436	6.6267	5.4413	5.433	5.2924	3.9982	9.5636	4.7126	5.7658	4.888	4.3413	5.1538	7.4925	2.9855	5.1223	5.8306	5.1014	4.435	6.0079	4.1169	5.4931	5.9352	4.9718	4.3427	5.1695	5.1587	3.2615	5.9231	4.5957	6.1902	4.7751	5.1663	5.0879	4.5229	5.2296	5.9331	5.7325	4.7602	6.3007	5.0426	5.8681	5.1489	5.2705	5.6611	5.1918	5.3219	5.441	4.84	4.6456	6.4239	5.8701	4.337	5.3656	6.278	6.9166	6.0137	4.1595	6.067	2.0635	6.0976	5.6582	5.5583	3.7004	5.0819	5.477	7.6118	6.2411	5.6235	7.1123	6.5581	6.3125	5.1771	6.1867	3.5656	7.0442	5.0626
PF3D7_0721000.mrna1_1	PF3D7_0721000.mrna1_1;2305	2305	6.059	6.2677	5.0431	5.0206	0.4542	7.9096	3.841	5.0166	1.7268	6.6223	5.7983	5.1383	3.8268	5.1827	8.3691	5.1181	3.99	4.2698	4.073	3.3262	5.675	3.0687	5.0005	6.2974	4.9208	4.3547	5.9844	4.337	4.8068	6.0928	4.0678	3.4033	5.0845	4.2449	4.7634	5.8001	4.7887	4.0626	4.4074	3.9288	5.0466	4.4906	5.6993	5.1189	4.8032	3.2095	5.4692	4.8797	5.6276	4.1546	5.3743	5.6829	2.9855	5.1997	4.6814	3.1795	4.4899	5.7793	5.8667	5.3892	4.6831	6.5618	5.0955	4.3067	4.3861	5.0807	4.9444	4.6381	4.8079	5.7178	4.0644	4.464	5.7837	7.613	5.0466	4.9355	6.8857	5.0518	5.4386	4.3248	4.9317	3.7677	6.8834	6.0034
PF3D7_0721000.mrna1_1	PF3D7_0721000.mrna1_1;2306	2306	5.101	4.04	5.4614	4.0747	2.9982	9.1648	3.9069	4.0286	1.4751	5.4152	6.285	4.6673	3.669	1.5753	8.6166	4.9103	4.9255	1.4114	4.6949	4.6966	5.5774	4.2787	3.857	2.4489	5.3985	3.4828	4.9923	4.3847	5.517	5.4353	5.0832	3.1457	4.3154	4.5577	4.5072	4.5832	4.1579	4.9355	4.7241	3.904	2.6392	3.4263	5.2596	5.6308	4.1218	3.7772	5.4748	2.144	3.5595	4.8753	4.1882	5.1156	3.568	5.3349	4.8063	4.4502	5.2657	4.5625	5.8181	4.2743	4.904	6.9715	4.1993	4.7908	2.9184	4.9796	4.3045	5.3847	4.0356	4.8115	3.6439	4.2861	2.8258	5.7309	5.0308	5.0909	7.1555	5.51	4.9699	4.3771	2.5632	3.8972	3.9165	2.9449
PF3D7_0721000.mrna1_1	PF3D7_0721000.mrna1_1;2307	2307	4.8217	5.4094	3.6769	3.8963	3.7623	7.5615	5.7306	1.86	2.729	5.6585	6.8077	4.3434	4.1301	3.6194	7.1672	4.9805	3.9533	4.6814	4.9392	4.7871	5.9397	4.8298	5.0312	4.4429	6.111	3.9754	5.4449	4.1497	4.9718	5.7361	4.8977	4.8314	3.8748	6.1711	4.5116	5.8807	4.4182	4.7214	4.6571	3.0959	4.2935	4.0488	5.5653	6.3203	3.0687	4.8802	4.2048	4.3568	5.263	5.2544	4.9805	3.9001	4.9722	5.3063	5.1663	5.6896	2.7225	3.9355	5.7897	3.2449	4.8846	5.9639	5.0246	4.2016	5.1206	6.8056	4.943	4.7991	5.5484	5.0985	6.0781	5.0887	4.7944	5.5662	4.7371	4.729	6.6946	3.9126	5.1775	5.3103	5.7247	4.6865	5.1759	5.1823
PF3D7_0721000.mrna1_1	PF3D7_0721000.mrna1_1;2308	2308	6.3544	5.7503	4.9561	4.1276	3.5729	6.8383	4.701	1.8156	2.4621	5.6085	5.2913	4.8718	3.5248	2.9616	6.065	3.9458	4.6859	2.121	4.0747	2.568	4.6352	3.6971	3.7549	3.2869	3.9241	3.5472	4.7735	4.2063	4.1946	5.4283	5.4673	3.5521	4.7793	4.6124	4.8319	4.3813	5.9057	4.7285	4.7186	3.7581	4.8283	4.1449	4.4356	4.3992000000000004	4.5141	2.6645	5.6366	3.9212	2.3646	4.6218	5.2735	5.2653	2.5435	4.6415	3.9231	3.6769	4.5116	4.3583	5.5423	3.7782	4.7871	5.2453	4.7613	5.0126	3.6871	3.6938	3.9625	5.4867	4.6786	4.5969	0.3219	4.2824	5.6323	5.0828	4.915	4.5392	6.1948	5.7866	5.8298	5.4145	5.1643	1.8197	4.0609	4.1301
PF3D7_0721000.mrna1_1	PF3D7_0721000.mrna1_1;2309	2309	5.5543	4.1795	5.2012	5.2296	2.3306	5.1659	4.5747	4.7285	2.5632	5.4256	4.701	4.3792	5.2315	1.0976	4.7142	5.0023	4.5103	3	4.6932	3.7452	4.2048	3.6064	5.0036	4.4489	4.3757	4.844	4.2079	4.8324	5.5589	5.6194	4.8575	3.7835	2.8278	4.3484	4.4216	4.406	4.7186	4.8354	4.4575	3.8718	4.5423	4.5601	5.5862	5.2384	3.3813	3.841	4.3554	4.5267	2.7071	5.3561	4.8017	4.3547	4.0496	5.2357	5.3327	1.2203	4.9227	5.5432	5.5665	4.5577	5.1367	5.5091	3.7257	5.1599	4.9584	4.8263	3.8718	5.0811	5.0665	4.7645	3.9718	4.7981	5.6415	4.6047	3.9882	5.2772	5.8181	5.1039	5.6798	5.0492	3.8207	3.6064	6.3226	3.3016
PF3D7_0721000.mrna1_1	PF3D7_0721000.mrna1_1;2310	2310	6.4718	5.3374	3.9837	3.7549	3.8146	6.7097	7.2437	4.0985	3.0374	5.7385	5.1946	5.2987	4.8125	4.3978	6.2878	7.3369	5.0448	4.4874	4.5317	4.7645	7.174	4.1018	4.2802	5.3067	4.9819	4.5613	4.2735	4.844	5.2095	6.9723	4.7027	2.433	5.9038	4.7442	5.6118	3.8186	5.0457	4.0072	4.3169	5.0968	5.2106	4.7268	5.2843	4.157	5.3625	4.2118	4.2578	3.9542	3.7613	5.9862	4.7004	5.251	6.1008	5.9646	4.9265	5.1326	4.8909	5.6144	5.9575	6.8678	5.3954	6.2658	4.1119	5.1619	2.6229	4.5552	3.6747	5.9914	5.2357	4.7908	4.6305	4.5236	5.947	5.9018	7.3552	4.3255	6.2763	3.4919	6.1556	5.0161	4.568	5.1719	6.4874	4.0849
PF3D7_0721000.mrna1_1	PF3D7_0721000.mrna1_1;2311	2311	5.8477	5.8758	5.4728	5.2149	3.8176	4.9598	6.2954	2.5361	2.9279	5.6918	4.5236	4.7015	5.3625	3.0409	5.5817	5.7533	4.2979	1.1635	4.3219	4.851	5.503	3.5286	5.0618	5.044	4.5832	3.3646	2.742	5.0094	4.251	6.0862	5.3187	3.3771	5.142	5.1396	4.8817	4.2817	5.4925	3.1359	4.0626	2.7845	3.7126	3.3291	5.2593	3.5607	5.2909	3.8125	5.1119	4.6276	3.7845	5.8199	4.6954	5.8074	4.6392	5.3523	4.9411	5.969	4.3903	5.5656	5.211	4.6259	5.4757	6.1745	3.9764	5.3903	5.6212	5.3266	4.0976	5.8848	5.235	4.9189	4.2172	4.5311	5.7931	4.554	4.9322	3.861	6.1924	5.5097	5.6493	4.4456	4.757	3.26	6.6518	5.116
PF3D7_0721000.mrna1_1	PF3D7_0721000.mrna1_1;2312	2312	6.0953	7.4302	5.6317	5.0665	3.7159	4.0661	6.1955	4.7071	2.7655	5.79	4.8258	3.4906	4.4141	2.8379	5.4594	5.6203	4.1457	3.9486	3.0583	4.7533	4.3674	4.4919	4.7897	5.0768	4.7661	3.4893	3.2645	3.4303	5.3441	5.3868	5.6194	2.7355	4.8605	5.6147	4.8595	3.8207	5.2091	4.8354	5.1218	5.3038	4.2479	4.5957	4.5583	7.2823	5.3684	4.1755	4.4209	3.5692	4.6206	5.7519	6.9737	6.4002	2.7004	5.0811	5.4525	5.1069	4.4383	5.9472	5.9623	4.5807	4.6129	5.4806	4.9919	5.0356	5.6294	4.0618	5.5711	5.8462	3.5558	5.3023	4.4983	3.853	6.4197	5.366	4.7756	4.9246	6.9095	5.1102	6.2178	5.7819	5.3544	5.0618	6.8673	4.5607
PF3D7_0721000.mrna1_1	PF3D7_0721000.mrna1_1;2313	2313	5.9227	5.0387	5.7482	4.9649	3.5874	5.4621	5.7393	5.8765	0.3334	5.0997	4.3667	3.5361	4.4627	2.257	3.1747	5.4463	6.5095	3.926	4.6999	4.5735	5.2464	3.3854	4.4296	2.0704	4.4033	2.8298	4.067	4.925	4.9217	5.4767	4.4899	2.9088	4.2494	4.5267	5.2149	0.757	4.6288	2.7485	5.0461	2.2479	3.6135	4.1882	4.4182	3.7772	4.5957	2.0566	5.6596	4.6943	3.6194	3.1875	4.3413	5.5987	4.1875	5.2968	3.2296	4.0566	4.9035	5.2434	4.9923	5.1751	4.7565	4.6582	4.4647	4.2847	3.6803	4.8104	4.9741	4.1803	3.488	4.3074	4.0942	4.541	5.3406	4.6696	4.5916	4.8329	5.9718	4.8354	5.073	3.8963	5.1156	3.7344	5.6915	4.3498
PF3D7_0721000.mrna1_1	PF3D7_0721000.mrna1_1;2314	2314	4.7404	5.1268	4.8379	4.054	1.7093	5.9873	6.12	4.7043	4.408	4.382	4.4423	4.785	4.2668	0.926	4.9016	5.2705	5.7756	4.1811	4.7241	4.4189	5.9395	2.8934	3.6915	3.991	4.2668	2.3978	4.1691	3.6993	4.7903	4.7698	4.7186	0	4.6719	4.4496	4.1755	2.0215	3.1953	4.1755	4.2563	4.3125	3.8135	2.0391	4.641	4.3688	4.2296	2.797	3.541	4.2898	2.488	4.3277	5.6144	4.9477	3.98	4.7203	3.8248	3.5717	5.359	5.1615	5.0913	2.7485	4.0259	4.1375	3.9882	5.3674	4.2172	4.9977	4.0135	4.5577	3.9699	3.5789	3.2032	3.3262	5.0166	5.1391	4.2403	3.9288	5.6317	4.4874	4.7724	4.9388	4.0892	4.4236	5.0777	3.851
PF3D7_0721000.mrna1_1	PF3D7_0721000.mrna1_1;2315	2315	5.2713	3.9317	3.5922	4.4276	2.6871	5.7829	5.017	3.0409	3.4816	3.4931	4.0951	3.3031	4.9579	3.4168	3.3561	4.6622	4.6235	3.1538	2.9928	4.1595	3.9477	5.1583	4.645	3.6971	4.8012	3.2032	4.6707	4.7469	4.2032	4.5348	4.813	0	4.588	3.0824	3.6645	2.6064	5.3889	5.5438	4.9439	4.5122	2.5361	3.8166	5.2211	4.6177	4.6334	3.546	4.6188	5.4162	4.7323	4.0609	4.2118	5.2149	0.2016	5.1522	4.0626	4.8545	4.1326	3.6206	5.5407	4.5097	4.5229	5.0807	4.2675	4.634	4.0117	4.5261	4.8972	4.7388	4.8972	4.238	3.6982	3.8817	4.62	4.8679	5.6334	4.8919	5.029	5.3462	5.568	4.843	2.2234	3.6171	5.9011	4.4101
PF3D7_0721000.mrna1_1	PF3D7_0721000.mrna1_1;2316	2316	5.157	5.2168	4.7814	3.5957	4.6724	4.6831	4.7015	1.7268	1.9449	3.6392	3.3219	2.541	3.6814	1.8992	5.2906	5.0535	4.4005	4.3716	3.079	3.7236	5.2642	2.5311	4.2008	4.5084	4.5856	3.2839	3.479	5.0444	9.4104	4.4202	4.9279	3.0738	4.8982	4.2735	4.5046	2.4033	4.6792	3.359	4.6299	0.1763	3.7485	4.2219	5.1469	4.6611	3.5447	4.557	3.5148	4.7339	4.557	2.2203	4.3169	3.5632	3.5789	4.9649	4.7698	3.6622	2.0566	3.9625	4.9054	4.6247	4.3009	4.393	3.359	4.2839	1.5509	4.1707	5.2418	4.856	3.8914	4.4796	3.4074	4.7703	4.6502	4.0365	4.5546	4.7871	4.8997	4.3723	4.8171	4.3484	3.8787	3.7918	3.6747	3.7027
PF3D7_0721000.mrna1_1	PF3D7_0721000.mrna1_1;2317	2317	4.95	5.0085	5.3374	4.9458	4.2126	5.1043	4.9064	4.6276	2.0566	4.6826	3.3923	4.2203	5.5426	0.275	5.3345	5.1835	5.5592	4.4725	3.7538	4.7751	4.2357	4.5267	5.0448	4.5945	5.0887	3.7082	4.5078	4.406	4.0858	5.1767	4.9732	2.5361	4.2403	4.7965	4.2426	2.2172	4.6404	4.4289	4.4469	4.1715	3.1985	3.7814	4.7274	3.6496	0.1635	4.0081	3.7761	3.7549	1.7613	3.384	4.5008	5.4084	1.9819	4.926	4.9107	4.047	4.1506	4.211	5.2311	3.3118	4.7677	0.8953	3.5311	4.8807	4.0045	5.0157	5.0422	3.3646	4.8445	4.5398	4.0566	4.9579	4.1227	5.6519	5.6571	3.5509	5.2521	4.3277	5.6147	3.4777	3.8288	4.6135	5.0883	5.848
PF3D7_0721000.mrna1_1	PF3D7_0721000.mrna1_1;2318	2318	5.3509	3.8359	5.1751	4.2705	1.546	3.8914	5.0678	3.2327	2.3045	4.435	2.9928	5.0845	4.0592	2.8972	5.517	3.9607	4.3533	3.546	4.2772	3.839	5.4893	4.7447	4.7263	2.7203	4.7735	4.1359	3.2418	3.2234	4.7371	4.969	4.5692	1.5558	3.254	4.5856	4.073	4.6536	3.4777	5.0535	4.4899	3.9155	4.6467	3.7485	4.7586	3.5777	0.2265	2.9745	2.7203	4.3583	3.846	3.0687	4.9189	4.2071	2.4087	4.6188	4.8982	4.6415	4.8654	3.3377	5.1268	4.116	4.813	5.2472	3.9662	4.5261	3.4005	4.5729	2.0635	4.497	3.61	4.4783	3.7549	4.749	4.4614	4.2118	4.8669	4.3778	4.9279	2.7115	4.3951	4.281	3.2234	3.2296	4.8972	4.8094
PF3D7_0721000.mrna1_1	PF3D7_0721000.mrna1_1;2319	2319	5.5198	5.0997	5.2016	4.4107	3.5198	4.1953	5.2098	1.9964	0.0841	4.8861	4.3937	4.1457	5.0635	1.3334	4.2188	5.2928	5.1542	2.3306	4.5304	4.7608	4.1334	4.337	2.6915	4.9088	4.3632	0	2.5033	4.6871	3.2063	4.7425	4.7608	5.1069	4.86	5.0942	4.986	0.0976	3.7159	4.135	5.1493	4.9819	3.0179	4.3978	5.4273	4.7219	2.26	3.7845	4.6177	7.64	2.4983	5.588	5.1457	4.5625	4.7431	5.1607	3.8379	3.8278	4.5053	4.2487	4.9274	3.5122	4.3827	4.3096	4.853	3.9345	3.7645	3.6182	4.6954	5.2566	4.2802	4.2555	3.3854	4.701	4.8743	4.375	6.0533	4.5116	6.1855	5.1655	4.4718	4.8329	5.0575	3.3147	5.2687	4.3861
PF3D7_0721000.mrna1_1	PF3D7_0721000.mrna1_1;2320	2320	6.0117	4.4033	4.9914	3.9588	4.4323	4.228	5.8664	5.4896	4.144	5.7975	4.0259	3.106	4.6467	0.4751	3.3045	5.4145	5.7131	5.4835	4.4822	5.9191	4.2668	4.7913	4.9189	4.4496	5.9122	2.9317	4.2102	3.8982	5.6088	4.6559	5.6642	5.4598	3.5619	4.645	4.6253	5.1218	2.144	4.337	4.7986	5.017	4.0738	4.337	4.6223	4.0426	5.7109	3.5273	4.1803	5.6073	4.4809	5.6044	5.4482	5.6668	4.3903	5.1489	4.1843	4.8758	3.7366	5.4033	5.5204	5.2828	5.0444	4.7431	4.8022	5.3009	4.8953	5.641	5.0678	5.3082	5.2765	4.7751	3.9458	4.4848	5.1156	4.2817	4.7766	4.3806	6.1765	5.6267	5.5699	5.8265	4.4634	5.7557	4.6781	5.993
PF3D7_0721000.mrna1_1	PF3D7_0721000.mrna1_1;2321	2321	6.0106	5.1679	4.9472	4.8084	4.9584	4.8968	4.774	5.2687	5.2292	4.9069	4.847	4.9369	5.0712	3.9126	4.0592	6.2069	4.5515	4.6696	3.8197	5.5382	4.9841	4.9982	5.4141	4.251	5.0193	4.5379	3.9021	5.4598	5.8921	5.4165	5.3302	4.2668	4.9326	4.7581	5.2032	2.6206	4.4296	4.8723	5.6121	3.9973	4.742	5.2048	5.3092	4.2854	5.079	3.9607	3.7323	5.3374	5.1683	4.62	5.4604	5.2373	3.1144	4.991	4.4925	3.9855	4.3723	5.2075	5.1264	5.8089	5.6608	5.0845	4.3764	5.4383	5.7164	4.3813	4.6346	4.5969	4.7949	5.0027	3.774	4.4899	5.1583	4.8992000000000004	6.1787	5.9986	5.5478	5.3621	5.4479	3.8758	5.0206	4.9001	4.7361	6.6347
PF3D7_0721000.mrna1_1	PF3D7_0721000.mrna1_1;2322	2322	6.0693	4.4581	5.5862	3.9241	3.4581	4.2102	6.1661	4.7766	4.4482	5.88	3.8797	4.3406	5.5357	2.856	4.4796	5.6724	5.098	5.4067	3.852	6.3375	5.6982	5.318	5.696	4.1739	5.4107	4.6668	5.2758	5.2935	6.4799	4.9435	6.1196	4.2913	5.6363	5.8099	6.045	2.3702	6.086	5.5195	5.5741	3.8797	4.8812	4.6223	5.4192	4.0798	5.3391	4.8359	4.8232	5.8951	5.9186	4.7856	6.0041	5.6769	2.516	6.133	5.0483	4.3597	4.2087	6.1073	5.9962	5.6415	5.9995	6.5984	6.1876	5.8204	5.605	4.4686	5.6311	5.5132	6.0241	5.6594	2.0976	5.5635	5.2199	5.7409	6.832	5.9222	6.0206	5.4686	5.7929	4.7263	4.585	4.6915	5.9558	6.4601
PF3D7_0721000.mrna1_1	PF3D7_0721000.mrna1_1;2323	2323	6.599	4.9537	5.4809	5.6631	5.7206	4.5261	5.7626	4.568	3.5534	5.7908	4.9653	5.1803	5.2521	4.4323	4.9625	5.1942	5.4754	6.0097	3.275	6.4177	5.0652	5.6372	4.9402	5.4286	5.0461	5.1094	4.2311	4.6023	6.2447	4.857	6.1123	4.3639	5.5311	6.4077	5.0566	4.7506	5.0299	5.4647	5.5892	4.3896	4.9542	4.6876	4.986	4.7485	5.1106	4.6814	4.554	4.9165	4.3455	4.4607	5.0887	4.706	4.2008	6.2566	4.4841	4.814	5.1627	5.7285	5.931	5.6548	5.9821	5.966	5.9243	5.14	5.328	4.8253	4.7829	5.4947	5.7173	4.6826	4.1506	5.1783	4.2705	4.9887	4.9293	5.9047	6.1823	5.7159	5.0631	6.1024	4.7939	4.8181	5.6088	5.9821
PF3D7_0721000.mrna1_1	PF3D7_0721000.mrna1_1;2324	2324	6.5211	4.9495	5.2145	5.5616	4.1069	4.1506	5.55	5.6879	4.9607	5.2824	4.7436	5.1081	5.2468	4.4874	4.8797	6.0166	6.2219	5.4538	4.8217	7.2407	4.9787	5.858	4.6982	5.6747	5.5537	4.8232	5.5762	4.9184	7.3723	5.6366	6.3825	4.9928	6.0347	5.7328	5.1969	3.9495	5.2472	4.1489	5.43	3.8699	5.6747	5.1771	5.235	5.7766	5.3406	5.3284	4.3554	5.8522	3.7845	4.7949	5.8716	6.3201	4.1627	6.2462	5.1755	4.9667	5.406	5.6659	6.2196	5.953	6.2143	6.3309	5.8792	5.1957	5.7296	5.1318	5.527	4.917	6.371	3.5323	5.7766	5.2296	5.5925	5.3847	6.0757	6.4266	6.3579	6.4634	5.9825	5.6162	4.5173	5.8184	6.1554	6.1953
PF3D7_0721000.mrna1_1	PF3D7_0721000.mrna1_1;2325	2325	6.5171	5.3071	5.1379	5.6177	4.6235	4.9941	5.9411	4.9869	5.0281	5.9456	5.8878	4.3903	6.3616	3.9126	4.7263	6.0336	5.6334	3.384	4.7452	6.3607	5.6441	5.7916	5.7027	5.4074	4.7835	5.7238	5.0431	4.7903	6.7876	5.9343	5.6789	6.0241	5.5254	5.6829	5.3561	4.943	4.7677	5.4983	5.374	4.4627	4.9364	4.98	5.5747	5.8512	4.9621	4.7618	5.9754	5.4601	4.9467	4.7306	4.6473	5.2653	4.8714	6.6256	5.3944	4.0108	4.1052	6.3225	4.541	6.3689	6.0832	6.2506	5.5789	6.0991	5.1583	4.8349	5.2411	5.2769	6.7678	4.7845	4.2149	5.916	6.3217	5.7975	6.0117	6.6852	6.3074	5.4761	5.6536	6.4143	5.1973	3.6826	6.3487	6.2643
PF3D7_0721000.mrna1_1	PF3D7_0721000.mrna1_1;2326	2326	6.3395	5.669	5.4416	5.6326	5.1106	5.3923	6.0405	5.5304	4.2861	6.4807	5.2044	6.1092	5.5311	4.4343	5.1639	5.7897	6.2397	6.8923	5.0575	7.0922	6.9771	6.2059	5.8014	7.2305	4.9369	5.9376	5.6687	5.1687	7.7409	6.1783	6.4079	6.0347	7.2794	5.8194	5.2502	5.8048	2.8992	5.7371	5.8505	5.4313	4.568	5.2873	6.413	5.5641	6.4735	4.8068	5.9388	5.905	6.1562	5.8602	5.6218	6.7054	5.06	6.2874	5.582	5.7876	5.2319	6.2529	6.0376	6.0904	6.4249	5.897	5.9581	6.4055	4.9588	6.1908	5.1655	5.7988	6.5193	5.3882	5.2172	5.8148	6.4822	6.3733	6.5514	6.5486	6.779	6.0459	5.2307	6.6135	4.9378	5.735	6.5196	5.578
PF3D7_0721000.mrna1_1	PF3D7_0721000.mrna1_1;2327	2327	6.1659	5.8235	6.7974	4.8001	6.094	4.9463	5.9215	5.0657	5.8053	6.4995	4.7175	4.6803	5.9757	4.193	4.8495	5.4182	6.1912	5.4253	4.8777	8.1026	6.11	5.9122	4.4995	5.5084	5.5166	3.8738	5.4614	4.9519	8.6545	6.0253	5.9563	4.8425	5.3868	5.4998	5.4469	5.8758	6.7942	5.729	5.7442	4.9891	4.5632	4.7629	5.9006	4.6496	4.5435	4.842	6.6304	5.7506	4.6288	4.4751	5.213	5.2836	5.3161	6.2761	5.2246	5.0921	4.8718	6.4373	5.1867	5.1239	6.1983	5.749	5.4101	5.0081	4.5491	5.1603	4.7623	5.4744	5.7546	6.3307	4.9695	5.578	6.7274	5.8217	5.2961	5.9764	6.1811	5.4019	6.2271	5.1747	5.0365	4.4162	5.6845	7.7721
PF3D7_0721000.mrna1_1	PF3D7_0721000.mrna1_1;2328	2328	5.7466	5.3903	5.9177	5.464	5.2456	5.3995	5.3719	4.3462	2.6554	5.6106	6.2475	4.319	5.4835	4.189	4.7388	5.9656	5.9764	4.8334	4.3176	6.5444	7.6503	5.1993	6.583	5.6264	5.667	5.0951	4.8089	4.7692	7.0965	6.2296	4.9397	5.3789	5.5804	5.5886	4.9759	4.5729	5.8679	6.1683	5.6493	6.2332	5.2118	5.3927	5.5838	5.2517	6.0275	5.5258	6.3978	5.7129	4.2593	4.8545	5.6323	5.047	6.0376	6.2369	5.8235	4.6082	5.6311	5.6845	5.7013	5.0824	5.51	6.4118	5.0396	5.1305	5.1727	5.3505	4.3498	5.0188	5.9798	5.878	4.98	4.8032	5.7842	4.95	5.4764	6.1723	6.4383	5.9544	5.2145	5.954	5.6355	4.3702	5.6203	7.0026
PF3D7_0721000.mrna1_1	PF3D7_0721000.mrna1_1;2329	2329	6.2405	6.4406	5.575	5.8926	4.8545	4.5583	6.0123	7.1836	4.437	6.2399	5.582	4.8278	5.2083	2.4489	4.7761	5.7342	5.0938	5.2769	4.5969	6.6299	4.5342	5.3964	5.9752	5.1651	5.8326	5.6194	5.4212	5.6476	6.5281	6.0866	5.8314	5.366	5.3868	5.2544	5.2876	4.903	6.3983	5.9912	6.0076	5.1081	5.0405	4.8968	5.5604	4.4925	4.4796	5.1346	7.1883	5.7396	4.5619	4.9107	6.0157	4.5795	6.4318	6.4919	4.263	4.4303	5.8701	5.6596	5.1603	5.3125	5.6845	5.9702	5.969	5.9898	4.5354	4.7597	5.4877	5.7716	6.233	5.6851	4.6299	5.4029	6.4783	6.04	6.087	6.2602	6.3882	5.6993	5.8497	5.6395	5.8099	3.9098	5.3978	6.3945
PF3D7_0721000.mrna1_1	PF3D7_0721000.mrna1_1;2330	2330	5.384	6.3181	5.2434	4.99	4.8384	4.7082	5.6064	5.51	4.1859	6.2802	5.6571	3.839	5.392	4.6536	5.3614	5.1313	5.2184	4.1803	6.9239	8.5334	5.5987	4.0661	4.7761	6.8273	4.1177	4.6229	5.4621	6.3551	5.7148	6.1938	5.9805	3.8319	4.8639	5.4306	4.9265	5.905	5.6221	5.3331	5.5853	4.7431	5.2865	5.3462	5.3147	4.5292	5.4676	4.5963	5.8482	5.2806	4.3889	4.7197	5.6476	4.4561	5.1252	5.43	5.3975	4.9602	5.0295	5.2392	5.6232	5.9081	6.4877	6.0208	4.7666	5.5999	4.9681	5.0426	4.9676	5.5957	6.3899	4.6826	3.8319	5.2555	4.9064	5.3593	5.382	6.1318	6.257	4.6064	5.6614	5.4893	5.2994	4.6112	5.2342	5.1202
PF3D7_0721000.mrna1_1	PF3D7_0721000.mrna1_1;2331	2331	6.3083	6.0002	5.3878	5.926	3.842	5.1775	5.3147	4.6843	0.7485	5.6488	5.0985	4.6893	6.1146	0.2141	4.627	4.7192	3.9449	5.382	4.8384	5.729	6.2994	5.431	5.3667	5.4406	4.6473	3.9973	4.3834	5.0544	5.3512	6.1783	5.5546	2.797	6.2983	5.3477	3.9505	5.0802	4.9373	5.4967	5.9079	4.7404	4.5969	4.435	4.4983	5.5844	4.5945	4.565	5.9793	8.4491	5.0836	5.0985	4.7361	5.7608	5.7719	6.1811	5.288	4.7682	5.6764	5.9093	5.4919	5.9352	5.9662	6.0358	4.6792	5.4104	5.263	5.2307	5.527	5.3338	6.1815	5.6088	3.9882	5.4002	4.7687	5.3639	6.0466	6.2673	6.4102	5.5531	5.2649	5.7785	5.0972	4.0661	4.8505	7.8768
PF3D7_0721000.mrna1_1	PF3D7_0721000.mrna1_1;2332	2332	6.1268	5.1031	4.6088	5.7249	5.2884	4.9823	4.6194	4.8324	4.6594	5.7227	4.7527	4.6837	5.4545	4.3255	4.889	5.393	5.3799	5.3611	4.8605	6.205	6.5072	5.0126	5.9322	4.7586	5.5945	4.0618	2.1699	4.4249	5.5354	4.4296	5.3896	3.6076	6.0193	4.9255	4.0712	4.5429	5.1326	5.5735	5.4091	4.7027	4.7214	5.302	4.848	4.3089	4.9941	4.4925	4.8709	5.1989	4.0764	5.189	5.3125	5.4741	5.9944	6.1508	5.0144	4.0268	5.6156	4.6053	5.2028	5.2924	5.9964	6.5087	5.8492	4.9486	5.0072	5.2353	4.6611	5.0356	5.9514	6.3232	5.6896	5.5283	5.7079	6.1432	5.6415	5.9565	5.9402	6.0766	5.9045	5.8158	5.496	4.6554	5.4463	7.3348
PF3D7_0721000.mrna1_1	PF3D7_0721000.mrna1_1;2333	2333	5.7417	5.4624	4.7819	5.803	5.1085	5.1763	4.7939	4.9098	3.1309	5.4845	5.5573	5.3226	4.7447	3.3632	5.1289	4.8629	5.126	2.4673	5.7631	6.3539	6.9323	4.9117	4.9021	6.1414	4.1169	4.4148	4.3681	5.7626	6.4281	7.5087	5.7134	2.8659	5.95	5.6957	4.4269	4.0815	5.2168	5.5771	5.3001	4.5497	4.6696	4.6023	5.6591	5.3927	4.2517	5.0665	5.223	5.8467	5.3709	5.9418	5.0609	4.5705	5.5487	5.9103	5.4439	4.6982	5.4313	4.785	7.1108	4.5856	5.4874	6.4909	4.6235	5.4819	4.5795	4.5423	6.06	5.288	7.0747	4.8851	5.3537	5.3306	4.594	6.1564	5.5333	5.4558	5.7714	5.3216	5.121	4.8723	5.2612	4.9141	5.477	6.4609
PF3D7_0721000.mrna1_1	PF3D7_0721000.mrna1_1;2334	2334	6.3593	6.275	4.4236	6.2657	1.9523	4.8283	4.6719	4.6421	4.6531	7.9943	4.8115	5.393	5.2445	3.1522	4.3226	4.3625	4.712	5.0413	4.9635	5.1359	5.7167	5.7317	4.9174	5.812	5.1135	3.9174	5.0561	5.2441	6.7566	6.6216	6.5535	3.2048	4.9855	6.0007	5.6206	4.8012	5.4767	6.057	5.9702	4.935	3.8125	5.6685	5.2392	5.7674	5.4519	5.7096	6.8531	5.8875	5.1106	6.7175	5.8718	5.6619	4.7109	5.811	4.9179	3.1906	4.3568	4.9787	5.7996	5.323	5.878	5.0228	4.852	4.95	5.797	4.2585	4.9217	9.3422	6.986	5.0067	5.1902	4.8768	4.9718	5.4246	5.8316	5.9143	6.4786	5.7323	6.0394	5.3684	5.9231	5.1322	9.3608	6.6738
PF3D7_0721000.mrna1_1	PF3D7_0721000.mrna1_1;2335	2335	6.1079	5.7711	5.3827	5.4266	4.4607	5.5598	5.2728	5.3985	4.9891	6.6629	5.591	5.4925	5.488	3.8186	5.8342	5.4121	5.3288	4.4963	4.3743	6.3531	6.4524	5.8875	5.1538	5.6885	5.4568	3.7082	5.1562	5.4283	7.0046	6.4152	5.7879	3.9946	5.5046	5.3012	4.5435	4.0479	4.541	5.2016	5.3789	5.2615	4.9547	5.0862	5.86	5.8773	5.8637	3.9681	5.7186	4.9011	4.9519	5.7004	5.1485	5.0751	4.6129	5.2188	3.9699	4.9174	4.9212	4.1318	5.7309	5.2675	6.723	5.9841	4.332	5.4637	4.2126	5.3806	5.8597	6.902	7.0158	4.712	5.0277	5.1404	4.934	4.5589	5.7782	6.019	5.9359	6.2096	6.1731	5.4535	4.0917	4.8405	7.3794	6.7174
PF3D7_0721000.mrna1_1	PF3D7_0721000.mrna1_1;2336	2336	7.1802	6.4386	5.9556	5.5714	3.6053	5.4263	5.0887	4.8919	5.3656	6.8585	4.6206	4.1811	6.0295	3.0566	5.7876	5.6579	6.2147	5.0887	5.2791	6.8776	5.6747	5.684	6.2376	6.2311	4.8273	4.5777	4.2157	5.3554	6.511	5.4575	6.6743	5.2044	5.7895	4.995	3.6473	4.8425	4.9016	5.9018	5.3027	6.8675	4.8535	5.568	5.8079	5.2536	7.292	4.9069	5.7687	5.5543	4.735	7.3432	5.7779	6.0695	4.8283	6.3489	4.7871	5.4107	3.6311	5.8405	6.2685	6.0054	6.3034	6.0529	5.9035	5.9934	5.3082	5.8951	5.4561	8.0087	7.2479	6.3096	6.4584	4.5342	5.7096	5.5314	7.1878	6.7886	6.1008	6.2521	6.1033	5.8649	4.9676	4.7409	8.6462	7.3747
PF3D7_0721000.mrna1_1	PF3D7_0721000.mrna1_1;2337	2337	7.6413	4.9855	5.8866	5.5774	3.9336	5.1181	6.1979	6.0418	5.667	6.8049	4.839	5.394	6.7007	6.4204	5.0224	6.1098	5.4841	5.3712	4.9777	6.6968	5.1481	6.9922	5.3291	5.8222	5.6648	5.6331	5.3377	5.5589	5.9388	4.7533	7.1837	5.2087	5.9373	6.2933	6.4004	5.9362	4.3248	6.6228	5.1977	5.4973	5.5466	5.2338	5.9558	5.3733	7.0833	4.5491	6.8587	6.1623	4.8545	7.649	6.0864	5.8102	5.594	6.2657	5.3677	5.3295	4.0747	5.8387	6.503	6.213	6.2413	6.4439	6.0418	5.4246	6.4167	6.1073	5.029	8.0426	6.2261	4.2987	4.641	5.0103	6.0864	6.3668	6.6069	6.6045	6.619	6.8704	6.7827	5.5198	6.4391	5.9713	7.9796	6.7051
PF3D7_0721000.mrna1_1	PF3D7_0721000.mrna1_1;2338	2338	8.8416	6.8384	5.8258	5.897	4.9269	5.985	6.5981	6.5449	6.2756	8.2185	5.6702	5.1815	6.2032	3.3089	6.1424	5.3466	6.6673	6.6704	4.6259	7.2643	5.5916	8.4316	6.1715	5.8311	6.2772	6.4133	6.5447	4.9718	6.5708	6.3693	8.0049	5.7304	6.2141	6.4438	6.3766	6.998	5.7811	6.3452	6.9079	6.7904	5.9789	7.1735	7.1539	5.7795	8.991	5.1081	6.406	7.2898	4.144	9.4176	6.0529	7.0089	4.6971	6.3757	5.4326	5.2369	5.3223	5.8866	7.3236	7.5489	6.547	6.0974	6.4029	6.5575	6.4251	6.4294	5.8987	7.1036	6.7312	5.4182	5.0272	6.0479	6.9863	6.4313	8.4684	6.7133	7.1824	7.0551	7.6765	6.5053	5.7999	6.2911	7.3522	6.5847
PF3D7_0721000.mrna1_1	PF3D7_0721000.mrna1_1;2339	2339	9.1282	7.6793	6.3813	6.3003	4.9336	6.6304	7.3803	6.963	6.5051	9.2885	7.0688	4.8094	7.3574	3.4423	5.7756	6.1483	6.9907	7.5232	4.0925	7.4284	5.9789	9.2031	6.1621	7.3409	7.1711	6.9497	6.6585	4.9505	7.1032	6.9631	9.355	6.9995	7.5271	6.251	6.6502	6.6576	6.3754	5.8377	6.5314	7.6021	6.9156	8.204	7.7017	6.9021	9.6359	5.9246	6.841	7.9179	5.9103	9.7054	7.3638	7.5297	6.6141	7.4449	5.561	5.785	5.4192	6.5294	8.1847	9.1619	7.1418	6.8408	7.8908	7.0904	6.8585	6.2885	6.2065	6.8872	6.7769	5.2902	6.0418	6.1469	6.5432	7.9134	9.2229	6.9384	7.2329	7.3686	7.441	6.6939	7.2478	6.1779	7.6809	6.7964
PF3D7_0721000.mrna1_1	PF3D7_0721000.mrna1_1;2340	2340	8.3283	6.5443	5.408	4.9658	3.5644	2.9373	6.033	5.6064	6.0023	7.9144	4.6141	4.0479	6.3964	3.4621	3.3937	5.7863	6.1129	5.7054	4.5613	5.7315	5.7637	6.9769	6.5211	6.2743	5.9563	5.5683	5.0166	5.1173	5.6064	5.1599	7.5176	6.2263	6.4187	6.0061	5.5877	5.4195	5.0032	5.1375	6.0139	6.0034	5.9427	5.9642	6.6542	5.1305	7.4015	4.8987	5.9231	6.6726	6.2906	7.5525	6.318	5.9704	4.3533	6.6326	4.855	4.905	5.4561	6.6394	7.0102	6.8722	6.6883	5.5922	6.6384	5.9086	6.0461	5.7991	5.9894	5.6235	5.6401	4.8659	4.5916	5.7639	6.4767	6.4356	7.5422	6.5581	6.4226	6.8947	6.1081	5.7793	5.4621	6.2617	5.9411	6.6021
PF3D7_0721000.mrna1_1	PF3D7_0721000.mrna1_1;2341	2341	6.611	5.761	5.2001	4.1268	4.8753	4.9891	5.1194	2.5898	3.9458	5.5151	5.0032	4.5928	5.4552	3.1375	2.8639	5.4039	5.4754	6.0426	3.849	4.2987	5.6017	4.8525	5.6056	5.5573	5.211	3.7876	4.7377	4.8895	5.2373	5.6929	5.3096	4.6165	5.3107	6.3049	5.1231	4.439	4.0747	3.5223	5.7112	5.7887	4.5342	4.6594	4.9937	4.4893	5.8875	5.4323	5.135	6.0631	5.228	6.2673	5.7063	5.9418	5.5509	7.1943	5.2032	5.0858	4.7923	5.8701	6.5032	6.4648	5.464	5.9916	5.2334	4.7923	6.1679	5.784	4.8309	6.4491	5.7962	6.3352	3.6882	4.7159	5.2987	5.0575	6.4975	5.4575	6.3554	4.7268	6.0444	5.8883	5.0989	4.9635	6.6702	5.4571
PF3D7_0721000.mrna1_1	PF3D7_0721000.mrna1_1;2342	2342	8.5052	5.8853	5.3964	5.2418	3.742	5.696	6.1285	4.2079	4.4276	8.3432	6.1701	6.1833	6.8978	4.1985	5.5413	6.4632	5.8099	6.0115	5.5913	5.3498	5.6008	7.2163	6.2647	5.9165	5.903	4.0807	5.2813	4.2257	5.8997	7.326	8.0849	5.842	6.3846	6.8197	5.2536	4.4803	5.6132	5.4601	6.3716	6.1769	4.7814	6.7761	6.5792	6.6862	8.0923	5.0126	5.7655	6.8041	4.6554	8.5048	5.8691	6.0409	6.5872	7.9975	5.1436	4.1416	5.3971	6.3295	6.4244	7.6125	6.1502	5.8824	7.7183	6.1753	6.6134	6.814	5.6005	6.8028	5.7708	3.6076	3.8885	5.8507	6.3731	6.7477	7.8987	6.5228	6.8873	6.3999	6.0464	7.0815	6.5486	5.8919	6.5413	5.6608
PF3D7_0721000.mrna1_1	PF3D7_0721000.mrna1_1;2343	2343	9.4504	5.9193	5.5537	6.6982	4.1194	6.0847	6.7945	4.6938	5.5792	9.2784	7.1934	7.1944	6.5767	3.98	5.405	6.9514	6.8565	7.9298	4.9612	6.7017	6.9171	6.6522	5.9124	7.7105	7.435	4.9519	5.5937	5.803	7.6058	7.6277	8.0208	4.9764	7.5972	7.7029	5.634	5.7236	5.7955	6.5239	6.1987	6.3067	6.4308	7.7726	7.3262	8.3202	8.7367	6.1955	6.7513	6.9481	6.0228	9.2657	6.7419	6.6218	7.4464	8.1575	5.9637	6.9779	5.8032	6.3851	8.7653	8.5727	5.8097	7.8552	9.7167	6.8165	7.8261	7.9788	5.9355	7.1596	6.6029	5.2044	5.5021	6.2613	6.9854	8.5212	8.6611	5.957	7.4042	7.6201	7.915	7.1872	8.3594	5.8447	8.1025	6.3952
PF3D7_0721000.mrna1_1	PF3D7_0721000.mrna1_1;2344	2344	7.0568	6.8769	6.5823	5.8138	2	5.8339	6.0555	6.399	5.1264	7.2837	5.9131	5.0631	5.5166	3.797	5.7331	5.5457	6.3243	7.8439	6.3973	6.4537	9.0755	6.1629	6.1944	6.6726	6.0518	5.2687	6.1146	4.6876	5.8415	7.5905	6.4859	5.1181	6.7948	6.8095	5.43	6.1346	6.2005	6.4468	5.4607	5.0193	5.62	5.6244	6.2758	8.0392	6.4809	7.6658	7.3163	6.0766	6.0457	7.1345	6.5589	5.6854	7.1039	7.5242000000000004	4.7892	7.3228	6.2961	6.6991	8.9115	7.4875	6.4111	7.3978	8.0657	5.7986	7.4171	7.7696	5.8597	7.5102	5.8612	6.0583	7.1452	6.625	7.4642	8.3746	7.2875	6.5444	9.0051	7.2757	6.8958	7.8221	8.2547	6.3688	8.2761	6.1957
PF3D7_0721000.mrna1_1	PF3D7_0721000.mrna1_1;2345	2345	7.1579	6.8591	8.3714	6.6398	5.0605	6.0616	6.4733	6.1536	3.6803	7.3711	5.7957	8.3929	6.5657	5.5705	5.8392	5.6038	6.7129	7.0375	5.6215	6.3712	9.7358	6.6226	5.7309	7.0489	7.1465	6.2787	5.7684	5.6744	6.7752	8.7849	7.8707	5.251	6.7443	7.9714	6.0592	5.5376	7.636	6.4321	6.8172	6.2234	5.4443	9.6517	6.8812	7.3975	6.9461	7.2083	9.2544	6.1621	4.843	6.1367	6.09	6.5572	8.867	7.0502	7.0532	7.7961	6.6008	6.683	8.0934	7.7742000000000004	6.9012	7.461	10.0821	6.7936	6.1673	7.8324	5.9939	7.3773	5.4515	7.0075	7.624	5.8202	7.4869	8.7019	7.8782	7.2873	8.5907	8.1302	7.347	6.9292	8.0056	5.7845	7.8412	7.3126
PF3D7_0721000.mrna1_1	PF3D7_0721000.mrna1_1;2346	2346	8.0314	10.0127	13.3571	8.3622	6.4883	6.1071	6.4497	7.6157	7.7731	8.2452	8.3554	7.4766	8.9242	8.0062	5.9083	6.5062	7.4072	13.4871	8.8223	8.1543	10.8217	8.0589	6.3241	7.8591	9.7663	7.449	6.695	8.0644	8.314	10.7843	8.3526	5.7714	7.8826	10.2443	7.1012	6.713	7.4234	8.5578	6.6549	8.5339	7.3971	5.295	7.3244	7.0356	8.0643	7.2096	10.3459	5.4403	4.1771	8.4229	8.6908	7.5265	9.2911	8.68	8.926	7.2519	6.8447	6.6106	8.7781	10.7169	8.5161	7.6729	9.3675	6.8653	6.2007	8.5537	6.7861	6.4212	7.2776	8.5029	7.4785	5.9709	7.7336	8.3453	11.2274	8.3318	8.111	8.3272	8.6313	7.2722	8.8552	7.228	7.6747	7.9133
PF3D7_0721000.mrna1_1	PF3D7_0721000.mrna1_1;2347	2347	6.7211	8.8424	8.5645	6.3468	5.0426	6.3295	5.405	5.0972	4.3625	7.3045	6.098	5.0063	6.2668	5.4036	6.7429	5.588	6.2128	11.457	7.1822	7.3226	10.3942	7.3032	5.0219	7.9257	6.9325	5.6837	6.3149	7.7995	7.0519	9.3933	7.4113	5.438	8.1483	6.742	4.7015	5.128	6.5334	6.8262	5.9743	7.988	5.9406	5.013	5.517	6.1142	5.3288	6.5029	8.4661	7.2235	4.5729	5.4141	5.3656	6.0607	7.5051	6.3284	7.1109	5.479	5.738	6.0674	5.8975	8.4462	7.0937	7.0146	9.182	5.7879	5.4036	6.957	5.1965	6.5629	5.7819	7.2153	5.7863	5.3096	7.0401	6.0947	8.0669	7.2993	7.5258	6.4803	6.3345	5.5014	7.7105	4.9054	5.6724	6.153
PF3D7_0721000.mrna1_1	PF3D7_0721000.mrna1_1;2348	2348	5.9521	6.5361	5.4806	5.4029	3.8943	6.1299	4.7544	3.8924	2.3896	7.4156	6.6411	4.7447	5.128	5.1823	5.3865	5.3288	5.545	9.5554	5.5732	4.8288	8.4345	6.8791	5.4522	6.4517	5.4614	4.5638	5.1771	5.366	5.4128	7.7634	7.0734	4.4356	5.5564	5.5549	4.2304	5.1268	6.4828	5.6508	6.6222	5.4512	6.2282	4.9467	5.5975	5.6294	4.5801	6.744	6.817	5.2075	5.8037	5.4816	5.856	5.8099	8.2541	6.1955	5.3356	4.991	5.4496	3.101	5.3491	5.4696	6.6163	5.465	9.2347	5.5801	5.4973	5.6531	4.712	8.0168	5.0009	5.8442	6.3896	6.278	5.9267	5.9946	6.6263	6.4845	6.4848	6.2329	5.6533	4.3702	7.0518	4.0798	8.6894	5.9493
PF3D7_0721000.mrna1_1	PF3D7_0721000.mrna1_1;2349	2349	5.8068	6.3674	4.9093	4.9878	3.4463	7.0023	5.0094	4.1914	3.5814	5.5091	5.3937	4.1938	4.3951	2.6781	6.3707	5.4199	4.2288	8.0541	5.195	3.6206	6.8912	5.202	5.5157	5.1064	5.4571	4.1595	4.5046	3.3757	5.8086	6.5149	5.0553	6.3009	4.9625	5.1855	4.8738	4.2342	4.8659	5.3782	4.7777	4.9217	4.9709	4.0161	5.0161	3.6982	4.3291	5.3816	4.0644	4.4128	5.2411	4.0644	4.7618	4.8006	5.6144	4.0286	4.3618	4.6871	4.861	5.7626	5.0179	5.6323	5.323	4.3806	6.1208	5.0807	3.1043	5.8844	5.0045	5.5919	2.1603	3.9402	4.153	4.9855	4.9373	5.8686	6.3604	5.406	5.7366	3.925	5.2137	5.5659	5.4419	5.1574	6.0336	5.0179
PF3D7_0721000.mrna1_1	PF3D7_0721000.mrna1_1;2350	2350	6.1367	5.306	4.7323	5.1077	3.4621	5.6129	5.9894	4.4202	2.9653	5.0312	4.1276	4.101	4.9126	2.2048	5.7123	5.3806	4.7623	5.9495	4.1457	4.7861	5.9825	3.3205	3.1635	5.7301	4.6651	3.8924	4.0858	4.1723	4.7866	5.6585	4.9846	4.4269	5.4158	4.5173	4.3198	4.4731	4.8495	4.2698	5.1807	4.6949	4.1787	3.3391	3.6871	3.373	3.5801	4.691	5.6415	5.151	3.126	4.9713	4.5323	4.9449	3.0514	5.464	4.7623	3.4316	5.2821	4.2449	4.742	5.0286	5.5841	4.2645	5.2668	3.8369	4.4679	5.0561	5.4094	4.3498	5.3399	4.4236	3.3291	4.9112	4.7671	5.3604	4.2016	4.3356	6.2209	4.6915	5.6562	3.9345	3.8817	3.774	3.5777	3.0303
PF3D7_0721000.mrna1_1	PF3D7_0721000.mrna1_1;2351	2351	5.6591	5.2012	4.8958	5.7581	3.8895	4.4757	4.9787	5.9676	1.3161	6.203	4.281	4.9986	4.935	0	2.7592	5.1085	4.9136	7.7352	4.3716	5.3448	4.9959	5.435	5.7371	4.585	5.0913	3.6519	4.6241	3.861	4.7719	6.7646	6.6584	4.1424	5.0613	4.9491	5.1735	5.4433	4.7181	5.5166	5.3491	4.3341	3.5607	4.7214	5.4941	5.8495	4.8202	5.3384	5.1445	5.8425	3.4607	5.2114	4.3363	5.2954	4.9203	5.9333	7.4179	3.9727	4.6047	5.1173	5.0081	4.6999	5.6605	6.4837	6.9717	4.3031	5.3861	5.0802	4.6129	5.4893	4.9269	8.1632	4.1027	5.3885	4.7263	5.0557	5.578	5.3313	6.0997	6.3163	5.9875	5.3052	5.5592	5.067	6.2139	5.6721
PF3D7_0721000.mrna1_1	PF3D7_0721000.mrna1_1;2352	2352	5.3194	4.9378	4.6803	5.1185	3.7793	4.1659	5.3844	3.6542	4.3764	4.2987	4.9579	4.193	4.4886	3.9174	4.1795	5.3854	5.3823	6.0755	5.7626	4.889	5.5604	4.6548	5.1635	4.4983	5.2608	4.3031	5.0317	4.4925	5.9035	5.6244	5.6294	4.6702	5.2895	5.1667	3.4555	3.9222	4.3455	5.1022	4.9991	3.8787	3.8768	4.1619	5.225	6.0101	4.8895	4.4989	5.1699	4.7613	4.8475	3.4141	5.5829	5.5395	3.6971	5.306	5.8644	4.6106	5.1144	5.7544	5.6744	4.9463	5.4077	5.8625	5.0179	3.8895	5.4899	5.288	4.4469	5.3302	5.6418	4.9905	4.3743	4.9392	6.1357	5.0448	5.2261	5.5756	6.0889	5.9179	5.6929	2.9982	5.0836	3.6611	4.8639	5.9639
PF3D7_0721000.mrna1_1	PF3D7_0721000.mrna1_1;2353	2353	5.1886	5.23	5.2836	4.6206	1.9146	4.0036	5.0596	4.4482	4.5686	5.4019	4.9612	4.4449	4.3785	3.2234	3.9745	5.2437	4.5429	4.9217	4.5484	5.8286	7.0528	5.1679	4.9481	5.4571	5.4162	5.3516	4.1922	5.4057	5.5289	6.5184	5.1297	4.2095	4.95	5.1289	4.6588	4.2698	2.9241	5.1276	5.6109	5.1214	3.7279	4.8826	5.797	3.6299	4.841	5.9227	5.5248	5.5546	4.1946	4.4429	4.6288	5.0747	4.0892	5.1811	5.8472	3.7366	3.0583	5.3096	5.076	4.5638	5.4692	6.0405	4.384	4.5656	4.6719	5.5564	4.7469	5.3118	5.5942	5.1566	4.0374	5.9586	5.4138	4.5472	5.9286	5.5981	5.9371	5.814	6.0693	4.6859	4.5595	4.2935	5.5951	6.2455
PF3D7_0721000.mrna1_1	PF3D7_0721000.mrna1_1;2354	2354	5.9083	4.3951	4.8232	5.5423	3.1843	4.8278	5.4738	5.1289	5.4492	6.1508	5.0557	4.6328	5.478	5.0712	5.0045	4.7208	5.3957	4.3406	4.3082	5.0631	6.5306	4.4396	5.5509	5.7501	4.6094	3.3205	4.342	4.9126	6.0065	5.9052	5.3975	5.2055	5.318	5.4104	4.9345	4.9759	3.7104	4.9222	5.5518	4.9621	5.1902	4.3183	4.4026	4.7371	4.3709	5.4786	5.3854	5.7756	3.2479	5.8455	6.3109	5.3782	4.3234	5.0963	5.238	3.5717	3.9231	4.8156	5.6017	5.643	6.3789	6.1693	5.079	4.1514	6.0913	5.2388	4.6439	5.6533	6.1699	5.2957	5.1787	5.6761	6.2759	5.3719	5.2238	5.5987	5.7887	5.23	5.3516	5.2365	4.2728	4.3646	5.3248	5.9699
PF3D7_0721000.mrna1_1	PF3D7_0721000.mrna1_1;2355	2355	6.0083	5.3809	4.5329	4.9968	3.254	3.5656	5.0027	4.9107	1.3334	5.6395	4.4101	3.729	5.1607	2.8972	4.1867	4.6932	5.0488	4.1473	4.9246	4.9107	9.1628	5.1338	5.3052	3.7602	5.5531	4.5292	3.9745	4.7592	5.2994	8.9558	5.6719	5.1135	4.6135	5.516	4.9869	3.2525	4.5625	4.4423	6.1562	4.3861	5.1453	4.2157	5.3827	4.6118	4.5801	4.8575	5.1659	5.6238	4.8192	4.6519	4.4356	5.079	3.6792	4.7203	5.3896	4.0126	3.7677	5.527	5.235	4.272	5.2464	5.966	3.8895	5.2776	4.1359	5.8207	5.1595	5.2817	5.2731	3.7495	3.2525	5.1322	5.2392	7.9415	5.1719	5.7905	6.2559	4.466	5.2083	5.3438	5.1607	4.2126	4.4686	6.5239
PF3D7_0721000.mrna1_1	PF3D7_0721000.mrna1_1;2356	2356	6.2261	5.3377	5.3441	5.3501	4.85	4.0781	5.5738	1.8639	4.1953	5.9028	4.8575	4.3625	5.4036	2.7463	4.0206	4.8125	5.6744	4.1018	2.0108	5.4479	6.5732	5.6476	4.3434	4.2157	5.0005	3.7939	3.9991	5.2555	5.2902	5.6826	5.3992000000000004	3.6147	4.3568	5.6424	5.2292	4.0781	4.3234	5.1035	5.5573	4.3161	4.8192	5.3052	4.4502	4.1094	4.8344	2.6253	5.9635	4.5354	5.5382	3.6927	5.3491	5.824	3.5033	5.4376	5.1001	3.2265	4.6988	5.4529	5.9784	5.8802	5.7655	6.337	5.0308	5.2277	4.1457	4.7458	5.3363	5.0909	5.9953	4.4012	3.7431	4.813	6.0352	5.4195	5.2931	6.1859	6.2432	5.0488	5.7126	5.5289	5.3165	4.2615	4.9995	4.9378
PF3D7_0721000.mrna1_1	PF3D7_0721000.mrna1_1;2357	2357	5.4705	4.9973	4.9307	5.2238	4.4135	4.7892	4.4033	3.843	4.0241	4.5323	4.986	4.4581	4.7027	4.1603	4.4229	5.3498	4.6599	4.2441	4.3709	6.2869	5.4155	5.1018	4.8176	4.5735	4.6141	2.905	3.8709	4.701	5.1477	5.3114	5.2315	3.5922	5.2319	5.3501	3.9193	3.5211	4.0993	5.4515	5.9222	5.0081	2.5311	4.5046	5.8989	4.7463	5.6831	4.0072	5.2311	4.5692	4.8826	5.2036	4.9467	4.8339	3.4529	5.7032	5.6253	4.9336	4.5916	5.0548	5.7525	5.4614	5.823	5.8953	5.1218	5.1775	5.643	5.5176	3.6576	5.0461	5.887	5.2627	5.1206	5.4883	5.6017	4.903	4.7474	5.2547	6.2348	5.5783	6.0512	4.382	5.0072	3.7761	4.0233	5.8112
PF3D7_0721000.mrna1_1	PF3D7_0721000.mrna1_1;2358	2358	5.6241	5.3561	4.9593	4.8885	4.6814	5.2731	4.9505	5.2754	4.4944	5.0535	6.0913	5.1815	5.0197	4.2102	3.645	4.9227	4.4594	5.4131	4.9616	5.9875	5.5738	4.9986	4.6462	7.3031	5.4091	3.7887	4.254	5.3129	5.6459	5.9174	5.6767	3.6473	7.4508	5.5081	3.6656	3.5298	5.5524	4.5765	4.9345	4.6622	4.5211	4.8207	5.3775	4.1659	4.3147	5.3558	4.8714	4.4673	4.1898	5.4598	4.4666	4.5741	3.7897	5.7981	4.6188	4.0548	4.2211	5.288	5.6366	5.1783	5.5033	5.6273	5.3237	4.6467	4.4828	4.9208	5.2327	4.4535	5.9921	5.3452	3.5558	5.3872	5.1839	5.3872	5.2517	5.2456	5.8043	5.3216	5.7306	5.465	5.0802	3.843	5.2623	6.2098
PF3D7_0721000.mrna1_1	PF3D7_0721000.mrna1_1;2359	2359	5.9103	5.1489	4.5705	4.9995	3.4893	5.0755	4.8197	4.4647	4.0188	4.8273	5.0841	4.0626	5.0896	5.0281	4.6381	5.4074	5.0009	3.7803	3.7015	5.2638	5.3785	5.2954	4.8258	5.9177	5.2468	4.3377	4.5807	4.6467	5.7947	5.09	5.1502	5.4754	5.4326	5.6221	5.4571	3.7377	4.3016	5.7334	5.8575	4.62	4.6358	4.8782	5.0798	5.3761	5.44	4.1667	5.0444	7.9314	5.4673	3.0161	4.2288	4.9914	4.5367	6.0383	4.7756	3.8001	3.1619	5.9326	6.1495	5.2858	5.9095	6.2992	5.4542	4.9155	5.1485	5.8875	5.2529	5.4067	6.1179	5.0352	4.9198	5.3399	7.7149	5.1695	5.2376	5.2976	6.2653	5.3726	4.7344	5.9388	5.5625	3.2839	5.4542	5.6871
PF3D7_0721000.mrna1_1	PF3D7_0721000.mrna1_1;2360	2360	4.9809	5.2876	5.4578	5.4057	5.1264	4.5589	4.852	5.2273	4.8895	5.0819	5.2161	4.845	5.5354	4.5021	5.3916	5.3802	5.406	5.1739	4.1285	5.9355	5.9549	4.8777	4.0609	6.6315	5.7244	5.8263	4.4456	4.957	5.5236	5.7074	5.4643	5.1387	7.0168	4.8135	5.4624	4.0841	4.4336	4.5273	6.0472	5.0613	4.8797	5.4219	6.219	5.4026	5.2453	4.4957	4.6206	4.1898	4.6993	4.9141	5.6559	4.9832	2.6938	5.5198	4.7153	4.2403	4.9322	5.5656	5.2095	3.9928	5.8714	5.8235	6.0826	5.144	4.2517	5.1127	5.4446	5.2114	6.1552	4.6404	3.6171	5.7514	6.3309	5.3187	4.9832	5.7576	6.0485	5.6097	5.8955	5.4289	4.9222	3.757	5.5429	5.991
PF3D7_0721000.mrna1_1	PF3D7_0721000.mrna1_1;2361	2361	6.0999	5.2939	4.8885	5.2234	6.2836	4.1359	5.5506	5.5999	5.353	5.191	5.2935	4.9016	5.0179	7.336	4.9444	5.2168	5.1747	3.7148	4.6668	5.5398	5.3395	5.6291	4.2016	5.9537	5.6291	5.4029	3.2172	5.0802	6.0448	5.7485	5.2102	5.0005	5.5283	5.7093	5.0828	3.6792	4.5223	4.682	5.7257	4.189	4.5367	5.4751	5.3923	5.9535	5.6212	5.2296	5.4663	5.7007	5.1506	5.5232	4.888	4.1755	5.0126	6.273	4.6633	4.9495	5.4995	5.6985	5.2106	4.7808	5.4812	6.0678	5.0063	5.5928	4.8545	5.5975	5.6865	5.4709	5.9409	5.2145	4.4938	5.5804	6.7639	5.0295	5.9035	5.5457	5.2813	6.067	5.319	5.9196	4.6736	4.3219	5.2694	6.6371
PF3D7_0721000.mrna1_1	PF3D7_0721000.mrna1_1;2362	2362	5.7769	5.6571	7.8513	4.8934	6.1643	4.2698	5.8689	4.887	5.2645	6.013	4.3132	5.6775	5.0605	8.0632	3.9718	4.9255	6.0052	5.1587	5.5248	6.1175	5.9119	5.8562	6.0775	7.947	6.5613	5.3653	5.0475	5.0695	5.3427	5.5689	5.7876	3.4828	8.5818	5.966	4.5429	5.1256	4.8425	5.3757	4.8826	4.591	4.272	4.6317	5.853	6.8221	5.1583	4.0909	7.3085	4.889	4.9322	4.0144	5.266	4.2411	4.2847	5.8657	5.0383	4.7698	7.1414	6.4748	6.4828	4.8555	6.223	4.8679	4.3639	5.2392	4.8048	5.4443	5.1574	5.3316	5.7315	5.0644	4.842	5.897	7.7481	5.6834	4.8334	5.0246	6.6628	5.7296	4.9814	5.3226	5.9444	3.9523	5.5607	6.0832
PF3D7_0721000.mrna1_1	PF3D7_0721000.mrna1_1;2363	2363	5.7806	4.2943	4.8535	4.5826	5.9819	4.2743	5.1014	5.1202	5.1481	4.61	4.2487	5.2012	4.9787	7.3707	4.6171	5.4202	5.2709	3.8709	4.204	5.8306	5.2619	5.3049	5.4012	7.3423	5.7049	3.373	2.9069	5.359	5.6631	4.8455	4.5515	3.5472	7.5393	6.4573	3.591	0	4.9122	5.0121	5.4263	4.6769	4.9411	3.7159	5.1198	6.1506	5.6124	4.995	5.7208	4.934	2.3391	4.6194	4.5856	4.5777	4.5729	5.4967	4.2032	4.1898	7.7363	6.0117	4.9923	4.1424	5.5692	5.8084	4.1416	4.2357	4.4861	4.8948	4.6786	4.5644	6.4411	4.337	4.516	6.0561	6.4555	5.8314	4.8125	5.5201	5.9748	5.1751	5.2304	5.1989	4.2219	2.7312	5.91	6.634
PF3D7_0721000.mrna1_1	PF3D7_0721000.mrna1_1;2364	2364	5.9748	5.3607	5.6238	5.4472	6.3038	4.8738	5.911	4.8074	6.7503	6.1289	4.6159	4.9777	5.2016	7.0699	3.6622	4.7986	6.0424	5.0942	3.9439	6.2147	5.9807	5.3614	5.0308	7.852	5.5367	3.7344	4.8309	4.5564	6.8501	4.9759	5.4152	5.1497	7.7792	6.4036	4.582	4.4175	4.3547	5.2327	5.6829	2.6622	3.2555	4.9713	5.6082	6.1741	5.4148	4.7645	6.3801	5.6823	4.6076	5.1735	5.3052	5.8946	4.1465	5.2589	4.7436	4.1473	7.0593	6.7452	6.3459	3.5981	5.6991	5.5922	4.7104	4.0609	4.6588	5.1538	4.3406	4.856	6.3145	6.1196	4.1739	6.4591	7.6462	6.2941	5.0639	5.4906	6.1886	5.1355	5.7415	4.9174	4.8017	4.2668	5.2702	7.0461
PF3D7_0721000.mrna1_1	PF3D7_0721000.mrna1_1;2365	2365	6.5154	4.9472	6.1254	5.4256	6.8115	4.8634	5.4951	5.0921	5.2257	6.6107	4.8997	5.1285	5.4416	7.563	4.7225	5.1485	5.561	5.2787	4.7126	6.7682	5.3313	5.0785	5.6253	6.2388	4.6462	4.4033	4.1938	5.3954	6.4981	5.1481	5.8681	5.998	6.3856	5.2828	4.4712	4.3306	4.4751	5.5024	5.5786	4.0909	3.6611	3.9402	6.12	6.0849	5.3413	4.757	6.0279	7.6729	4.4989	5.9948	6.0858	5.439	4.6639	5.9117	5.5567	4.9184	5.8253	5.983	5.986	5.2098	5.8787	5.8522	5.7779	4.9832	4.61	5.337	5.5279	6.1892	6.1495	3.9326	4.157	5.6576	8.1205	4.7469	5.9736	5.2623	6.2472	5.2016	5.6716	4.8694	4.7115	5.0268	6.4045	6.6831
PF3D7_0721000.mrna1_1	PF3D7_0721000.mrna1_1;2366	2366	6.1045	5.7706	4.7093	5.4828	6.5218	4.3023	5.572	5.375	6.1993	6.1016	5.3754	6.3384	2.7377	7.503	4.7038	5.4232	6.2634	4.4828	4.6713	6.3821	6.0444	5.1843	4.8248	6.2787	4.6616	4.4803	5.0875	4.9467	6.7493	6.2924	4.887	2.373	6.7389	5.1603	4.6554	4.4899	2.943	5.1965	5.7142	3.8846	3.2172	4.2418	5.0951	6.6897	4.2532	3.4607	5.5276	7.0551	4.749	6.2756	4.62	4.7131	7.386	5.5948	5.9894	3.7236	5.319	6.6595	5.5895	4.375	5.9791	5.5075	5.2192	4.4189	5.4689	5.4005	4.8565	4.9198	6.3561	5.6203	3.3882	6.1361	6.8636	5.8255	5.4212	5.7027	5.5154	5.3009	5.6834	4.9079	5.6741	3.0303	5.897	5.7714
PF3D7_0721000.mrna1_1	PF3D7_0721000.mrna1_1;2367	2367	5.5094	5.4963	4.3632	7.2567	6.9873	3.8992	5.8158	5.5865	5.5065	4.6363	4.9982	5.839	8.2331	7.444	5.4931	4.4107	6.0498	4.4751	4.079	7.2534	6.4583	5.5251	5.6896	9.3368	6.2453	4.488	5.9507	5.9018	6.7606	6.1121	5.4222	4.7856	9.1508	6.0959	4.4867	5.5333	5.2223	6.3366	5.9095	3.7148	4.257	4.2675	6.1661	8.0921	5.0955	4.8304	7.4405	7.0313	5.5021	5.9549	5.7271	4.7892	6.8836	4.9923	4.1938	4.7431	7.0654	8.2839	8.5586	3.99	6.0802	6.4939	6.3325	5.1514	5.353	7.0267	4.9699	5.8909	8.4799	5.0819	5.9062	8.0828	9.0613	8.2167	5.5777	6.3127	6.4469	6.1667	6.2085	5.8447	4.5807	3.6971	5.5531	8.0627
PF3D7_0721000.mrna1_1	PF3D7_0721000.mrna1_1;2368	2368	6.1961	4.7388	4.6513	6.3368	7.9067	5.5027	7.3637	5.2976	8.4534	6.5095	5.5027	5.4097	5.5677	8.1718	5.0224	5.814	7.1979	5.3968	5.8684	6.6641	5.784	6.07	5.0785	7.5322	5.7436	3.9588	7.3644	5.4986	7.1962	6.2091	6.3896	6.1309	7.7827	6.4538	6.052	5.6585	4.5354	6.3985	7.9741	5.093	4.4621	5.431	7.0656	9.4446	5.565	5.5638	6.7123	7.0464	4.5546	7.6519	5.3172	5.4783	4.986	5.2585	4.4809	5.5339	6.3049	9.1808	6.6526	5.9718	5.2891	7.0969	6.1003	6.0253	4.7782	5.9937	4.9054	6.083	9.1865	5.5546	5.5138	5.3604	9.9784	6.1546	5.6085	6.0319	6.3094	6.0279	6.1599	6.1268	5.4925	5.0657	4.3434	8.4497
PF3D7_0721000.mrna1_1	PF3D7_0721000.mrna1_1;2369	2369	6.3443	4.0027	4.5705	4.9416	3.3132	4.2832	5.9298	4.8334	3.9928	5.5078	5.4346	3.1985	5.2475	4.7219	4.2585	5.155	4.8037	4.306	4.4718	6.6848	5.235	4.5261	4.8953	4.9026	5.2683	3.7323	4.9165	5.3438	6.4411	5.6326	5.8342	2.1342	2.263	5.057	6.0622	5.8316	3.4046	5.7895	6.0902	4.0295	3.3391	5.4009	6.6362	9.0744	4.1843	3.106	5.4777	5.1289	4.5292	4.5166	5.1453	4.594	3.5934	4.4874	4.7934	3.8826	3.9727	9.7833	5.3384	4.6485	5.6473	6.3863	5.3576	4.9416	5.4346	5.6826	5.0548	5.3114	4.6282	5.2296	5.3757	5.1461	9.3545	4.3604	4.4783	5.1383	6.6101	5.6308	5.6276	6.0029	5.2529	3.0496	4.3241	4.1144
PF3D7_0721000.mrna1_1	PF3D7_0721000.mrna1_1;2370	2370	5.9542	5.1297	5.1675	5.0117	3.1457	3.3576	5.7101	3.9411	3.9336	5.8625	4.9107	6.9107	5.2555	2.4542	1.5509	5.7716	5.0768	4.09	5.1755	5.8826	4.0461	4.0286	5.2847	5.3981	5.2114	5.4545	4.6182	4.9745	6.045	5.0325	4.814	4.4443	5.2137	5.1387	4.0548	4.4269	4.6129	5.7565	7.3493	3.7495	4.5008	3.7761	6.4954	8.9698	3.85	4.6786	5.804	5.4343	4.2832	4.7126	5.1436	4.9208	4.4712	5.7046	4.5735	4.9165	4.6769	9.7162	5.9427	5.0501	5.5699	5.8048	4.5898	5.4279	4.1985	5.4316	4.5619	6.9511	7.1219	3.7677	3.7581	4.9986	9.1563	5.4084	5.5289	5.9155	6.5797	5.0509	5.3049	6.1924	4.9528	4.3653	7.0045	4.5392
PF3D7_0721000.mrna1_1	PF3D7_0721000.mrna1_1;2371	2371	5.8344	6.2487	4.9639	3.5385	3.7104	4.6966	5.3198	5.0387	4.408	5.934	4.2532	4.8718	4.2668	3.7602	5.0811	5.8027	4.8227	4.6932	5.2334	3.5886	6.4817	4.9575	5.029	5.2645	5.879	3.5777	5.9141	3.6005	5.5919	5.7618	5.3698	5.2203	6.3422	6.0693	4.9561	5.1152	4.8006	4.7032	7.7329	5.6876	4.7159	5.005	5.8276	4.4101	5.5379	4.3183	5.4243	7.3334	4.8639	4.9397	5.6755	5.0836	4.7687	5.1355	4.3363	3.8629	4.0875	4.8485	5.6363	4.7393	6.1461	6.4323	4.3512	4.7257	4.3757	5.7331	4.8485	4.6582	5.2679	4.2357	5.5632	4.0144	4.9672	5.9439	5.6834	5.6299	6.269	5.2024	5.5438	5.6401	5.2403	4.6848	4.888	5.1918
PF3D7_0721000.mrna1_1	PF3D7_0721000.mrna1_1;2372	2372	6.5361	4.712	5.8921	5.4757	4.8654	5.7719	5.9764	4.4403	5.0233	5.8176	6.9168	6.3295	5.8217	2.8074	5.796	6.8325	5.5204	6.2521	5.3487	7.9204	4.89	6.4952	6.1408	5.796	5.2917	5.7142	7.8847	6.2517	7.8648	5.5062	6.4848	7.3908	5.5783	6.14	4.9977	7.9098	5.2968	5.1506	7.5075	4.7923	4.8263	6.2081	5.6141	6.3859	5.1148	5.1181	6.9465	7.5488	4.4529	7.9035	7.1742	6.0097	7.5278	6.0415	5.3005	4.6769	5.5382	5.1997	6.0757	5.5829	6.2746	7.377	11.4247	6.1645	5.4799	5.6982	5.7219	5.5326	7.0898	5.441	5.6873	5.8644	5.5768	5.7175	5.9706	5.2839	7.9375	7.466	6.0862	6.299	4.9006	5.62	5.8994	6.4714
PF3D7_0721000.mrna1_1	PF3D7_0721000.mrna1_1;2373	2373	6.5686	6.2645	5.4816	6.3801	5.5311	6.1711	5.5865	6.0557	4.3031	7.1118	5.0179	4.8068	5.2207	2.5969	5.5388	6.0594	6.1825	5.3954	4.8068	8.4219	5.4699	5.4199	5.6633	5.9057	5.1835	5.0509	5.3565	4.582	7.676	5.6682	5.8169	6.0472	5.3316	5.3395	5.6203	7.1246	5.7568	6.1071	7.7051	4.6707	4.5795	5.2284	5.897	5.2758	6.3834	5.1227	6.062	7.5645	5.4986	6.5245	6.035	5.5518	6.0691	6.6456	5.8415	5.8941	4.6814	6.1689	5.879	5.8099	5.7015	7.4786	11.4206	5.1077	5.9262	5.2265	4.9542	4.7203	7.0515	5.3216	6.5427	5.1481	6.3194	5.3964	5.44	5.1811	7.0142	8.1542	6.6858	5.5122	5.5046	4.2373	6.1006	7.5582
PF3D7_0721000.mrna1_1	PF3D7_0721000.mrna1_1;2374	2374	7.6088	5.7711	5.0609	5.4874	4.89	6.5103	6.4274	5.2498	1.3785	6.9322	5.2743	6.1285	5.292	3.332	5.8617	6.8138	5.2854	6.5977	5.2203	7.5157	7.4605	4.5844	4.8253	5.3172	6.0518	6.1348	9.8048	4.9453	7.7369	7.2312	8.2124	5.4074	5.1396	6.7795	6.4185	10.1669	6.1191	5.4416	6.2108	4.7104	5.8019	5.3377	5.6687	6.5447	6.4325	5.1465	7.6423	5.6927	5.9174	6.3216	5.636	5.1655	6.7649	7.7191	5.8502	5.269	7.0366	6.0224	5.431	7.3941	8.8789	9.4623	13.5518	7.5542	5.8316	7.6813	6.6755	5.9236	8.4508	4.4867	6.6753	7.1718	6.4053	5.5937	7.2882	8.8536	9.2367	9.2741	6.7199	6.6076	8.5231	7.9717	6.6778	7.8595
PF3D7_0721000.mrna1_1	PF3D7_0721000.mrna1_1;2375	2375	6.4534	5.31	6.1102	4.9602	3.7845	5.44	7.5353	4.347	3.3234	6.9173	4.1795	4.5844	4.4026	2.9011	6.4353	7.925	5.4101	4.2891	4.5987	4.925	6.4034	4.541	6.7329	4.8212	4.6485	4.1651	10.2517	4.4561	4.7814	4.7431	5.3927	7.3313	4.5644	5.986	4.4283	9.1643	4.0259	4.4899	4.6859	4.7714	4.3448	4.5002	6.1006	6.0978	5.6611	4.464	6.2007	5.0041	5.0934	5.3726	5.5005	5.5056	6.3942	5.4614	5.6851	4.9709	5.7811	7.631	6.2032	6.4111	5.5116	8.0426	12.3337	5.4838	5.3309	5.2426	4.7268	4.144	5.9614	5.4976	4.3103	5.4512	6.7486	6.0402	5.9052	6.1408	8.5239	7.1707	5.7743	3.8924	4.7618	5.1759	5.2931	4.5429
PF3D7_0721000.mrna1_1	PF3D7_0721000.mrna1_1;2376	2376	6.7075	6.005	5.1056	4.3111	5.3391	6.4217	6.1012	5.0579	4.8364	6.5356	4.4588	3.1699	4.5619	3.4289	6.6897	6.2217	5.6427	3.9819	3.7602	4.9819	5.7043	4.8089	4.5589	4.4725	4.7939	2.5033	9.1334	4.4938	5.8447	6.5008	5.4005	3.3306	5.6247	5.6436	3.9269	9.052	4.327	4.1875	5.5726	4.6769	5.1457	4.263	5.1156	4.6977	4.5916	3.126	5.9718	4.437	5.0993	4.9439	6.0685	5.0431	6.0398	5.5904	5.1305	4.2411	4.7415	4.6053	5.9791	6.4673	5.4656	8.7378	13.2511	5.4725	4.0383	5.8102	5.8102	4.1085	11.1344	5.0081	4.327	3.6893	4.9754	5.0768	6.0605	5.6267	8.3348	9.1404	6.7649	4.6188	5.9054	2.2296	5.4754	5.1416
PF3D7_0721000.mrna1_1	PF3D7_0721000.mrna1_1;2377	2377	6.8106	6.0864	7.6149	5.2861	5.0448	7.0349	5.2817	4.1691	6.0199	7.1678	6.1169	2.8856	5.4121	5.9117	7.858	7.3403	5.4718	4.8875	6.0235	4.9704	8.1017	5.0228	4.8283	4.843	5.7396	1.4489	8.7746	5.238	4.8334	5.3988	6.3801	3.4686	5.6296	5.6887	4.7866	8.2174	6.2288	4.4263	5.432	5.4053	5.4825	4.3341	5.4963	5.8926	4.9523	5.4199	5.3861	5.1039	4.5179	5.7616	5.6744	5.5062	6.6823	5.191	5.3827	4.9016	4.6124	10.0035	6.011	4.7824	5.8171	9.8761	12.9286	6.0321	4.9509	4.6017	4.4443	7.7033	5.5856	5.1077	4.7955	5.195	10.0133	5.5856	5.875	6.1813	9.7116	8.2414	5.6979	6.3067	5.1699	4.5392	8.027	4.7724
PF3D7_0721000.mrna1_1	PF3D7_0721000.mrna1_1;2378	2378	6.2536	7.8042	6.7906	5.84	5.2581	6.9277	5.5798	4.9891	5.8547	6.937	5.8225	5.6311	6.1283	5.0161	5.9528	7.839	6.1671	5.3923	5.2261	5.7189	8.2511	5.3431	5.6453	5.2806	5.6935	4.0496	9.245	5.155	6.2946	5.8061	5.4928	2.6206	5.2832	5.9122	5.3107	8.4104	4.342	5.2126	4.6966	6.2508	4.1119	4.4469	5.8948	6.5254	4.9982	3.7049	6.3239	5.2931	5.3176	7.1092	5.7978	5.6185	3.4893	5.4104	6.0657	4.3519	5.1926	5.847	5.8602	4.4189	5.0648	6.78	13.1164	5.0879	5.9995	5.2261	6.7174	5.4168	5.6651	6.8178	5.0058	5.6803	5.9971	6.0279	6.0531	5.5892	7.6071	10.0029	5.8657	6.1669	5.337	6.2493	5.1835	4.0409
PF3D7_0721000.mrna1_1	PF3D7_0721000.mrna1_1;2379	2379	6.5441	7.4274	6.9737	6.901	5.2265	5.8868	7.2254	5.2257	4.9212	7.3493	6.1715	6.9137	5.8161	4.1731	6.0665	7.6633	5.6011	4.7076	4.9982	5.7068	8.2657	4.1309	4.8314	7.667	6.0411	3.5717	9.8226	4.8146	6.4571	6.6545	5.714	2	7.4152	5.3684	5.2798	10.6885	5.2653	6.5195	4.8273	7.2281	5.8156	1.6041	5.9423	5.5342	5.7469	6.8354	6.7667	5.5207	5.4356	5.7148	5.3067	5.6952	5.2044	5.8435	6.4849	6.8248	6.115	4.7153	6.0219	5.826	5.7189	8.2596	13.4511	5.2761	6.6901	5.7661	4.7986	5.6809	12.562	7.0902	6.3997	4.1424	6.5966	5.9614	7.8954	5.6118	8.416	9.5053	5.9798	6.27	5.5333	5.4246	6.2359	12.1998
PF3D7_0721000.mrna1_1	PF3D7_0721000.mrna1_1;2380	2380	6.0394	5.8597	5.6642	3.591	1.7137	6.0657	6.4552	3.6346	2.4303	5.2551	4.3909	5.2627	5.7317	1.0841	5.479	7.8147	4.3561	3.3219	4.5021	4.1473	6.0691	3.6588	5.5702	3.7334	4.796	1.7949	3.3674	4.7252	4.408	5.8084	5.2001	0	4.6792	4.4607	3.852	2.9317	4.6622	5.1391	4.9322	3.7666	4.5589	4.2487	5.3544	5.3802	3.5789	4.2876	4.8445	4.5613	2.8953	2.7268	5.3067	5.0365	3.2265	4.8909	5.3399	4.5342	4.5838	4.5674	5.2437	3.9533	5.2388	6.3908	5.8281	4.7845	6.5635	4.3327	4.9741	4.8505	4.1359	6.7331	3.7929	5.1631	3.6182	5.1799	2.0942	5.5957	6.3873	4.7148	4.9982	5.3705	5.1843	4.3875	5.6253	5.732
PF3D7_0721000.mrna1_1	PF3D7_0721000.mrna1_1;2381	2381	5.4835	4.9165	5.7306	4.3052	4.8293	5.3063	6.3584	4.7038	2.3896	6.0858	3.1922	5.1056	4.5886	1.7049	3.86	8.0132	5.7263	2.1144	4.3923	4.0976	5.2517	5.1635	4.0453	4.4777	4.1293	4.5103	5.3352	2.5084	5.3533	5.5002	5.3639	2.3978	4.7661	3.5632	3.7761	3.0496	4.6559	5.5166	5.1123	4.785	4.9122	4.916	5.6378	4.6764	3.1457	3.3674	5.0819	3.3001	3.7602	3.0126	4.7382	4.889	2.4647	4.7469	4.9787	4.7131	5.1926	5.3519	4.7687	3.8115	4.2525	5.1946	5.1252	5.0237	4.193	5.2869	2.9392	5.0548	2.4699	4.6943	3.3854	5.1114	5.3462	5.3147	5.5601	4.5002	6.6836	4.6656	7.204	5.0509	4.0435	3.5668	4.6736	3.8146
PF3D7_0721000.mrna1_1	PF3D7_0721000.mrna1_1;2382	2382	5.7631	5.5792	7.0231	5.1599	5.5753	6.054	7.1065	4.4718	4.3327	5.8151	3.9326	5.2445	4.582	4.7522	5.2895	10.1178	5.1898	3.06	4.9131	5.7296	6.0266	4.5644	5.0032	4.4026	4.1898	2.9298	5.1173	4.8807	5.7382	4.5546	5.5871	4.2257	5.3988	4.8525	4.0144	4.7175	4.2342	5.8948	6.2443	4.0798	5.1655	3.4764	4.126	4.0081	3.479	4.5392	5.5447	7.2472	4.4229	5.0418	4.4893	5.7463	6.1961	5.3356	3.862	4.8992000000000004	4.4899	7.8981	5.5937	5.1679	5.0139	6.7432	5.4386	4.6206	5.133	4.7495	4.1546	5.302	4.1243	4.0755	4.6696	5.0879	7.4908	6.2102	5.8525	4.9425	7.3523	3.862	6.1206	6.0435	5.558	4.6943	3.4249	4.9312
PF3D7_0721000.mrna1_1	PF3D7_0721000.mrna1_1;2383	2383	11.0512	5.4816	6.4764	5.465	4.1587	5.1719	5.2426	5.0717	3.8807	10.9995	5.2638	3.85	4.2227	4.5185	3.4316	5.2067	5.3413	4.3498	3.0704	5.9812	5.2612	5.5283	5.359	3.5717	5.1542	4.6218	4.7666	4.7409	6.1873	5.7485	5.5226	5.0228	4.8895	5.1355	5.5407	3.7268	4.8099	4.2357	5.193	2.1408	5.6579	4.6513	5.0639	4.1739	9.5008	4.4229	5.0448	5.353	3.9514	4.6871	4.8268	5.4621	3.3176	6.1418	4.9472	4.2487	4.2705	6.5575	5.0444	5.9298	5.7374	4.3964	5.8878	8.6014	4.712	5.0496	4.7431	5.0426	4.8455	4.8679	3.6147	5.0054	7.2157	5.9184	5.3001	5.1807	6.3586	5.3604	9.0156	6.0955	4.8058	2.359	5.1886	3.9326
PF3D7_0721000.mrna1_1	PF3D7_0721000.mrna1_1;2384	2384	6.4543	4.588	5.3964	4.3413	2.111	4.7908	5.6124	5.0845	3.067	6.5944	4.3736	5.4512	4.7485	4.5116	4.1882	3.6323	5.3096	4.7159	4.5832	5.578	5.0963	4.4757	5.3639	5.6473	4.9495	4.5886	4.9364	5.1902	5.7027	5.9955	4.4594	4.1052	5.7506	5.9115	5.06	4.6548	4.8079	5.272	4.8505	4.3792	6.2513	4.8634	4.5747	4.4796	5.6302	4.1627	5.4246	4.2234	4.0781	5.025	4.6124	5.1663	3.8329	7.0397	4.0583	3.4436	4.2242	4.5491	5.4947	5.0431	10.5265	5.8605	5.55	5.1538	5.497	3.9919	4.5904	4.3632	5.2005	4.6404	4.8555	3.669	4.6645	5.0613	4.735	10.5432	6.8988	5.9267	6.2479	6.529	5.2184	4.8022	5.5125	5.5336
PF3D7_0721000.mrna1_1	PF3D7_0721000.mrna1_1;2385	2385	5.6724	5.384	4.9796	4.4738	6.9392	4.7602	5.7469	3.7474	6.4268	6.2643	4.8115	5.0286	4.0993	6.3012	4.7996	6.1426	5.5865	4.3284	4.6707	6.0426	4.9919	4.7076	4.393	4.4944	5.3868	3.5298	4.2787	4.0277	5.3723	5.1719	5.4141	2.0461	4.9079	5.8071	4.9336	4.4222	3.1763	5.5832	5.5116	3.0976	5.4012	4.4296	5.7605	5.7522	4.5644	4.3875	5.3413	4.2675	4.2832	4.4796	5.2709	4.2342	2.8074	5.2566	4.9814	3.4621	4.5838	4.9551	5.8517	3.9402	4.8379	5.1918	5.4259	5.2196	4.841	5.6091	5.0678	5.3865	5.9437	4.4496	4.849	4.6153	5.1827	5.1938	4.9869	5.5567	6.0551	4.3219	5.6784	4.382	4.7137	3.3462	5.1719	4.9519
PF3D7_0721000.mrna1_1	PF3D7_0721000.mrna1_1;2386	2386	4.8895	5.1322	5.0535	4.7236	3.2957	4.516	5.5354	3.0054	3.6462	5.6668	5.0148	3.991	4.9265	0.1375	3.4594	5.5373	5.0887	2.5898	4.2758	4.153	5.3656	4.2396	5.0444	4.7687	4.729	4.1779	3.9523	4.5838	5.2396	4.5668	5.4306	1.5059	5.191	4.9416	5.4175	5.0896	4.0644	4.295	4.9453	3.6218	4.6218	4.2449	4.9035	5	1.9782	4.1627	4.9718	4.7404	2.7613	3.6323	5.0794	4.7793	3.6485	5.0286	3.9745	4.2219	4	5.3747	4.6803	4.8595	4.7447	5.6949	5.0609	4.2219	5.1473	4.4738	4.7159	3.903	3.84	3.9477	2.7506	2.7159	4.8777	4.7087	5.0018	4.8074	6.1245	4.9919	5.6611	4.3923	3.6171	4.7908	4.5367	3.6993
PF3D7_0721000.mrna1_1	PF3D7_0721000.mrna1_1;2387	2387	5.7751	5.8263	5.4009	4.1731	4.263	4.6508	5.2227	4.5398	4.0374	5.8369	4.2563	5.1691	4.9616	8.2484	4.5963	5.36	4.2133	4.1803	4.2242	4.2095	4.9593	4.5552	5.3459	5.1473	5.0815	3.8924	5.3878	4.98	4.1391	5.0938	5.0985	4.0461	6.3366	5.3103	5.8369	4.5129	3.1811	4.84	5.8858	5.0085	4.9791	4.0339	5.7175	3.9588	5.7293	5.6129	4.373	4.3089	4.1135	4.8802	5.4259	5.1831	4.8384	4.204	4.7377	5.3512	5.1305	5.8445	5.9718	3.904	4.7655	5.5267	5.4568	5.5232	4.925	5.7821	5.9667	4.6831	5.3861	4.0858	4.862	3.8758	6.299	6.0255	5.0862	5.588	6.7905	5.7211	6.1791	5.7584	5.0665	4.6177	5.9131	5.2024
PF3D7_0721000.mrna1_1	PF3D7_0721000.mrna1_1;2388	2388	6.0934	4.4874	4.8283	4.5662	2.8012	4.5999	5.5948	3.5311	4.3016	3.9846	4.2839	5.2399	5.2491	2.6713	4.3377	5.5723	4.3674	3.8197	3.4919	4.7175	5.5141	3.8758	5.5223	1.6645	4.6803	4.1094	3.2126	4.2016	4.5632	5.0356	4.406	4.1643	4.8217	5.235	4.0985	3.2434	4.6369	3.6531	4.7241	5.5487	5.0161	4.8135	4.7703	4.6041	4.723	3.5336	5.3409	4.0303	4.6223	5.374	5.0413	5.1981	3.5619	5.5005	4.4303	3.4957	3.6088	5.3484	4.8344	4.8099	5.3882	5.479	5.2063	4.6005	4.4074	4.6622	4.067	2.1506	4.7929	4.266	3.1953	5.6067	5.0215	4.9588	5.3063	5.4316	6.1759	4.1432	5.2979	5.5531	3.4383	3.6381	5.3395	5.0255
PF3D7_0721000.mrna1_1	PF3D7_0721000.mrna1_1;2389	2389	6.0369	5.36	4.8217	5.7263	3.7203	4.5478	5.36	0.926	4.0374	5.6829	2.9873	2.9982	5.3309	1.8875	4.0259	4.6988	4.7479	4.3413	5.7903	5.4535	5.4983	3.7192	5.6064	4.8022	3.84	2.0108	4.9864	5.5008	4.4874	5.7123	5.824	2.7698	4.645	4.1835	5.1763	5.5326	5.7869	4.9782	5.0518	4.3896	4.9383	3.862	5.0972	2.3448	4.9439	4.3792	3.7581	5.3406	3.7463	4.295	4.7393	5.2261	3.0892	6.7657	4.858	4.067	4.8278	4.9787	5.4097	4.7285	5.3923	5.3789	5.2784	5.1218	4.6769	4.238	4.4216	4.3082	5.3505	3.0374	4.3248	4.2965	4.62	4.7382	5.2668	5.8027	4.888	3.2234	6.4458	3.9383	5.2972	2.7592	3.4919	5.2396
PF3D7_0721000.mrna1_1	PF3D7_0721000.mrna1_1;2390	2390	5.7304	5.4449	5.1894	3.7181	2.9561	3.2839	4.9326	5.4128	4.3653	4.7458	4.7463	2.6017	5.6174	1.4542	2.6531	4.7442	4.6485	3.5619	5.266	2.8012	5.5735	5.1875	5.0457	3.3016	5.5616	2.85	3.5072	5.0836	3.7634	5.8189	5.6135	2.9069	3.6645	5.3208	4.8288	1.0566	2.6645	4.4476	4.5135	5.1285	3.1779	3.4182	4.2832	4.366	5.2067	4.342	4.851	5.0631	5.1522	4.1977	4.4236	4.985	4.7897	4.0781	4.4835	3.645	4.4496	5.8968	4.6473	4.6023	5.3885	5.1064	4.8232	5.2369	3.3785	4.8714	3.9964	5.4426	4.7328	4.2388	5.1839	4.7986	5.8676	4.4588	5.0997	5.0488	5.2769	4.1611	4.7772	5.4624	4.6594	2.263	4.8595	3.7918
PF3D7_0721000.mrna1_1	PF3D7_0721000.mrna1_1;2391	2391	5.6144	4.4925	5.5033	5.3523	3.3813	4.3985	4.5969	3.0976	3.3219	5.318	5.5132	3.2234	6.2016	4.3082	3.4621	5.4954	5.272	3.0892	3.6218	4.3448	5.2847	4.0583	4.9537	5.3677	5.6398	3.8104	3.9551	4.5777	5.0072	5.3445	5.1719	4.3074	5.0396	6.0843	4.1326	2.8718	4.7824	4.4515	5.4764	5.0955	5.4195	4.696	5.5711	4.8895	4.2532	4.3219	4.742	5.2426	4.106	4.0383	5.9907	5.0072	3.6519	5.2525	4.4848	4.0959	4.5122	6.2447	5.3009	5.0566	5.1089	5.4289	4.3183	5.0661	3.8084	5.2994	4.4175	4.6288	5.04	3.9561	4.3363	5.2604	4.9298	5.4222	5.2566	5.1334	5.875	5.2961	5.3733	5.9488	4.5922	4.8669	4.8012	5.3698
PF3D7_0721000.mrna1_1	PF3D7_0721000.mrna1_1;2392	2392	6.2957	5.8507	4.4757	4.841	3.5385	3.7442	5.2555	3.9973	2.0426	5.2122	3.7495	4.8714	3.5729	2.8176	4.5735	5.1703	3.1177	3.5558	4.4575	4.4861	4.4222	5.5552	5.5975	4.5084	3.8156	4.1938	3.2188	4.7065	4.8495	5.223	3.6702	3.4276	3.6982	4.9179	4.4256	3.0925	3.5814	3.7981	5.9376	4.3792	5.359	4.7371	4.4529	1.9449	3.8001	4.319	5.0117	5.5524	5.2596	4.8909	5.1906	3.2418	2.251	5.9481	4.2434	3.8875	5.0197	5.898	5.1961	5.013	4.8664	2.9653	4.516	5.0272	4.9828	4.7835	4.6639	4.7871	3.1827	3.5423	4.1391	4.2765	5.8278	4.6571	6.8793	4.7442	5.1085	5.2036	4.0892	4.8048	3.9653	3.8846	4.4195	4.1611
PF3D7_0721000.mrna1_1	PF3D7_0721000.mrna1_1;2393	2393	5.4053	5.0352	4.7021	4.6188	3.2219	4.5447	4.375	3.7897	2.2327	5.6177	3.9001	4.9174	4.0179	3.0531	3.6792	4.9481	5.2828	4.7745	4.6392	4.2608	4.5789	5.057	4.4679	4.5373	5.463	3.2357	3.7027	5.2137	5.8755	5.0041	4.0197	4.121	4.7131	3.7247	5.1878	5.757	5.257	3.4854	5.4757	4.0687	5.675	1.8758	4.8773	4.7049	3.8679	4.5385	5.2067	5.2657	4.9189	4.7565	4.8227	3.7613	4.1293	4.9064	4.8674	4.1391	5.1506	4.8212	4.797	4.5957	5.3136	5.5668	4.3568	3.8063	2	5.0853	3.225	4.729	4.1906	4.0917	5.6719	3.8135	5.3583	4.342	6.1979	5.2653	6.3844	4.3277	5.4722	3.9155	3.2928	3.5273	4.5367	4.8268
PF3D7_0721000.mrna1_1	PF3D7_0721000.mrna1_1;2394	2394	5.4002	5.0544	5.8263	4.9551	3.2418	5.6616	5.2008	4.2758	0.669	4.2188	4.477	4.8953	4.8728	0	5.2137	4.1595	4.7087	4.2304	4.7645	4.2653	5.0704	4.2525	3.6837	3.8084	4.9514	3.1489	2.3813	4.3038	4.4175	5.1615	5.111	4.3785	3.7071	4.917	4.2464	2.4168	4.0738	4.6988	5.6427	5.4033	5.8001	4.1867	5.4453	4.6467	4.4469	4.6798	4.4429	5.2645	4.017	4.6375	4.5668	4.067	2.6088	4.1497	4.2585	4.5656	5.2304	5.4822	5.4915	4.7236	4.7517	5.0321	5.0422	3.9392	4.4738	4.1619	2.0841	3.9279	3.7344	3.6496	2.3132	4.1391	4.6769	5.0201	3.8924	4.4522	5.3628	4.3241	5.3273	4.2824	3.8207	4.1102	3.2157	4.7236
PF3D7_0721000.mrna1_1	PF3D7_0721000.mrna1_1;2395	2395	5.9948	5.9083	5.2536	3.6993	4.281	4.2126	5.2865	5.0913	4.0063	7.054	4.4222	3.857	5.0281	4.2032	3.3951	4.8704	5.2935	4.6479	6.2785	4.4989	5.0751	4.9598	5.6209	5.2931	4.3667	4.4568	5.4906	3.8268	4.6792	5.1198	6.0535	5.1367	6.3282	4.6288	4.7301	1.7442	5.394	4.4496	5.8369	5.2968	5.4019	3.4195	4.8374	5.4353	4.9131	4.5613	5.153	5.9966	6.0533	4.905	5.3259	4.7306	3.84	4.2913	4.8354	4.4216	4.7115	6.6611	5.5144	4.6294	4.9265	5.5413	5.2365	5.4867	4.8445	3.86	5.144	5.128	3.9402	5.1985	4.1235	4.4469	5.926	5.717	5.5122	4.8723	6.0531	4.8997	6.1377	5.2203	4.1611	5.2475	5.3526	4.2608
PF3D7_0721000.mrna1_1	PF3D7_0721000.mrna1_1;2396	2396	6.3397	5.6064	4.851	5.1148	4.5534	4.4957	5.7645	2.26	4.5832	6.1946	5.1595	4.7452	5.2327	4.3688	5.7772	6.0341	4.7463	4.9307	5.3341	4.6792	5.4799	4.6433	4.1035	5.7385	4.9791	4.7109	4.3089	4.0909	4.4128	5.6121	5.1293	4.7263	5.1619	5.3298	4.7703	3.905	4.8664	4.3096	5.1918	5.7698	5.8482	4.7436	5.2075	1.8836	4.4053	3.7203	4.8659	4.1027	3.3937	4.497	5.7581	4.4383	3.8866	5.0747	4.9681	5.1823	2.5211	6.5601	5.0286	5.0435	5.1194	5.596	5.669	3.9088	3.8797	5.0841	4.7404	5.1457	4.7856	4.7782	5.4155	5.0832	5.9385	5.013	5.3349	4.9288	6.0014	5.7068	5.797	5.1412	1.774	4.0479	4.464	4.9079
PF3D7_0721000.mrna1_1	PF3D7_0721000.mrna1_1;2397	2397	6.3723	6.1896	5.5376	5.0925	2.8639	5.7063	5.3473	4.1595	4.7538	6.3665	4.4995	5.2153	5.3813	3.359	6.2157	5.8271	4.4296	2.1922	4.7159	4.7903	5.9205	5.4366	5.8482	4.9179	4.4621	1.6415	4.4647	5.2242	4.7772	4.8104	5.5466	2.3074	4.6616	4.905	5.7608	4.8324	4.6496	5.0072	5.5653	4.7164	4.3298	5.1823	5.2928	4.1391	4.5116	5.3782	4.7153	6.0411	4.4135	5.0514	4.3576	5.6171	3.9955	5.1243	4.7687	5.0405	4.8709	5.712	5.4861	4.4944	4.7334	7.2628	4.0875	5.1214	3.2585	5.9181	4.7996	3.9383	4.7923	5.1871	4.6764	5.889	5.2906	4.9184	5.0009	3.8074	7.0746	5.5735	5.8822	5.191	4.0815	3.8797	4.7533	5.6639
PF3D7_0721000.mrna1_1	PF3D7_0721000.mrna1_1;2398	2398	6.264	5.4192	5.6415	5.6792	2.5945	4.2824	5.5774	4.7268	4.254	6.3531	4.8787	5.2976	4.8625	4.9533	4.373	5.2184	5.1098	4.2494	4.6639	4.7175	5.6008	5.2052	5.5625	3.7929	5.5922	4.2032	3.479	4.5638	4.8753	5.4722	5.1313	4.0738	4.3313	5.6026	4.5723	4.3785	4.9425	4.9435	6.1605	5.0925	5.14	4.7442	5.1687	3.7549	4.3067	4.8904	4.6865	7.9341	4.1554	5.3726	5.1579	5.8392	4.541	5.1173	5.3395	5.0435	4.742	6.0646	5.9201	4.8379	4.8197	5.8875	5.6032	5.0032	5.1918	5.6314	5.1114	4.985	5.2472	4.7661	6.2252	4.3547	5.3216	4.62	5.233	5.2563	5.8819	4.2063	5.0947	4.6444	3.8943	4.847	4.8339	2.0321
PF3D7_0721000.mrna1_1	PF3D7_0721000.mrna1_1;2399	2399	6.1481	4.3377	5.6253	5.1445	3.0548	3.4074	5.1094	4.0152	3.943	6.025	4.4588	4.8987	5.359	3.7495	3.0858	5.4403	4.7538	2.8972	3.9727	4.1595	5.1591	4.8836	5.3516	4.2517	5.6476	4.2765	4.9986	4.6932	5.1894	5.9399	5.1554	4.3709	4.4542	5.0553	5.2284	2.7312	3.7236	4.95	5.673	5.8853	5.9215	4.712	4.6565	5.1035	1.8319	4.9791	4.3031	5.6488	4.9006	3.8797	4.2994	5.4439	3.8278	5.235	4.6398	4.4135	3.3813	4.2839	4.975	5.691	4.8807	5.2219	5.2672	4.6508	3.9449	4.3653	4.6882	5.0682	4.2048	4.8237	4.853	5.0626	4.5735	4.8405	5.7887	4.7586	6.51	5.23	5.0268	4.8704	3.5741	2.903	4.6124	4.3298
PF3D7_0721000.mrna1_1	PF3D7_0721000.mrna1_1;2400	2400	5.1807	4.0081	4.9001	3.8953	2.4568	3.7581	4.7766	2.2141	1.3161	4.6848	4.1803	3.6519	4.986	3.009	3.2928	4.275	5.0951	3.2203	3.8032	3.225	5.729	4.1375	4.8831	5.2475	4.5286	3.5236	3.991	4.431	4.1293	5.7908	5.1973	3.5273	4.8006	5.1783	3.4893	3.3688	4.2898	3.7004	5.7795	4.5607	5.2396	3.9709	4.7366	4.1611	5.8701	4.0108	4.9891	5.9572	5.0343	3.6837	5	5.6334	3.1309	4.975	4.4067	3.6508	5.2802	5.3702	4.6346	4.6496	4.6848	5.0575	4.649	4.7777	4.6656	3.3391	4.5398	4.6041	3.8992	4.9796	3.797	4.8364	5.0387	4.6736	5.6938	5.2399	4.281	4.5229	5.1647	4.4561	5.1144	1.3103	4.0027	3.5298
PF3D7_0721000.mrna1_1	PF3D7_0721000.mrna1_1;2401	2401	5.7021	5.5807	5.1843	4.2758	2.275	4.3023	5.0009	4.1424	2.6826	5.4588	3.5336	3.8807	5.3579	3.3132	3.488	4.1268	4.9279	3.1554	2.6323	3.5084	4.6536	3.5558	5.5024	4.9093	4.9537	3.9383	1.7442	4.4141	4.7148	5.0866	5.2149	4.4182	5.3103	5.3809	5.2843	4.1359	4.1069	4.0738	5.7244	5.8301	5.2475	2.384	3.796	4.7126	4.2032	3.6171	4.9388	5.9181	5.6121	3.7257	4.7485	4.6576	3.1326	4.347	5.0032	3.9486	4.9312	5.1359	5.4867	4.2758	5.3775	4.5027	4.111	5.2172	5.0665	4.4995	3.4621	5.0505	4.8171	4.2847	2.4647	5.1566	5.0785	4.4679	5.6296	4.7323	5.1077	4.3045	5.4033	5.3889	5.3431	1.9964	4.8012	5.3143
PF3D7_0721000.mrna1_1	PF3D7_0721000.mrna1_1;2402	2402	5.7225	5.5068	5.1449	4.017	4.0409	4.6171	4.3554	3.7495	3.0925	5.9679	5.4063	5.04	5.4509	3.0197	4.4548	5.0448	5.3431	5.005	4.4899	4.0678	5.6954	4.5503	5.4333	5.9222	5.5683	3.84	4.9644	4.2898	4.9713	6.1489	6.1346	4.7164	6.211	5.1989	4.8948	5.0396	5.2672	4.3957	6.1225	4.251	5.6915	5.9239	5.1363	4.5945	3.3306	4.3854	4.4236	5.7666	5.3889	4.1497	4.2563	5.4741	2.4906	5.2052	4.0435	4.4893	5.5692	5.3107	5.9982	5.7562	5.438	5.5886	5.3327	5.3576	5.7046	4.915	3.0108	5.1599	5.4809	5.0108	4.09	6.2319	5.8557	3.9625	5.5388	5.6253	5.7027	4.5521	5.6901	5.8245	4.5466	4.4568	4.2898	5.572
PF3D7_0721000.mrna1_1	PF3D7_0721000.mrna1_1;2403	2403	6.1396	4.3785	4.4476	5.067	4.0099	4.4175	4.8197	3.0583	4.5385	5.4854	3.957	3.9136	4.813	2.9373	4.2418	3.7897	5.5777	1.541	4.3889	3.1811	4.6859	4.5558	4.4168	4.2055	5.3245	1.844	1.9782	3.9495	5.7663	4.8495	5.6913	4.706	3.3234	4.3505	4.4522	3.857	4.306	4.3916	5.7522	5.1759	5.4809	3.8699	4.4848	4.3205	2.9298	3.8053	4.4256	4.7798	3.0652	5.0045	5.2713	5.7589	2.8972	5.3865	6.1355	3.6427	5.6156	4.8146	4.5595	4.8972	5.7623	3.9791	4.5886	5.2468	4.8329	4.9373	3.3219	4.1747	3.4195	5.1098	4.8012	5.7578	4.4647	5.1815	4.706	4.3778	5.1831	5.101	5.7774	4.2965	5.1313	2.0704	4.61	5.5182
PF3D7_0721000.mrna1_1	PF3D7_0721000.mrna1_1;2404	2404	6.2178	3.9155	3.4647	5.1859	2.8074	5.3255	4.4919	4.7371	4.2418	6.8209	4.3016	3.6369	4.4848	2.2479	2.4303	4.5416	5.272	1.7824	1.9449	4.1667	9.9676	4.3327	5.1711	4.7197	6.1169	2.3219	3.8807	3.8924	4.3291	8.4595	6.2819	4.6106	5.5963	6.9865	5.0704	2.0635	2.6982	4.9088	5.51	5.1077	5.0725	4.0488	6.2228	5.5211	4.9919	3.4673	5.1404	5.318	5.3452	5.0618	5.2207	5.3363	4.0081	5.0228	4.5211	4.4803	6.21	5.1918	6.0779	5.2559	4.4712	6.9541	5.954	5.3614	5.8895	5.1014	3.5546	6.1681	4.85	5.2968	4.4033	5.7347	4.8644	3.7918	4.7618	5.3906	7.1892	4.757	6.3789	5.3702	4.2713	4.2319	4.4101	4.6276
PF3D7_0721000.mrna1_1	PF3D7_0721000.mrna1_1;2405	2405	5.9117	4.7131	4.4469	4.5916	3.2434	6.9381	5.2615	3.5261	3.4423	5.4396	4.3205	4.5801	4.0738	3.1985	6.9636	4.7436	4.847	1.8197	5.157	4.373	4.3234	4.2972	6.6642	4.735	5.1493	4.0426	4.4809	3.0215	5.1894	5.1445	4.6352	6.6203	5.4185	5.7608	4.3771	2.6554	3.4699	4.6334	5.5298	4.3723	4.9369	3.5072	4.6124	4.8485	4.0339	1.7137	4.5945	3.8982	5.9138	4.0566	4.8374	4.2839	4.2342	5.8587	4.8253	3.3132	5.4009	4.5856	5.9846	5.0849	5.1763	5.0343	3.3306	4.5392	4.295	4.0575	4.7219	5.9637	5.1855	4.5236	4.8679	5.5729	5.7219	5.0188	5.5217	4.7323	5.1119	1.6276	5.4466	4.2095	3.9021	4.1052	5.1031	3.925
PF3D7_0721000.mrna1_1	PF3D7_0721000.mrna1_1;2406	2406	5.5647	4.292	5.3096	4.7274	2.9279	6.1709	4.5091	4.4456	2.0772	5.2791	4.009	4.6656	5.1334	3.5323	5.6177	4.9977	5.5702	5.4922	2.774	4.2418	2.9653	4.7934	3.8972	4.1497	4.8324	3.557	4.1416	3.9846	4.6479	4.2653	5.857	3.5398	5.2238	4.9561	4.3103	1.1763	2.7866	3.854	5.7225	4.7126	4.2517	4.4005	3.2525	4.2327	4.859	3.3176	3.969	4.6141	4.8997	5.4963	5.1843	5.1375	4.3248	4.9131	2.1603	4.6525	5.4376	4.6843	5.3031	4.729	4.5832	5.5119	4.1969	4.2024	5.0343	5.0219	3.9607	4.9977	4.3951	5.3295	3.2079	5.2593	3.5814	4.4686	5.7568	5.1214	6.1528	4.3198	5.2342	5.8202	4.8758	4.1276	4.6599	3.7814
PF3D7_0721000.mrna1_1	PF3D7_0721000.mrna1_1;2407	2407	5.1214	5.6305	5.3565	5.4209	4.6206	6.1475	4.2593	6.2987	1.8679	4.591	4.6993	4.6392	5.0968	0.9411	7.3272	5.0989	6.8861	4.784	3.2032	3.0161	5.4886	5.4002	5.295	5.1289	4.6229	3.1875	2.6088	4.5589	4.2608	5.1077	7.3785	3.1473	5.1675	4.3743	2.4356	2.696	3.3205	3.433	5.0032	3.9174	4.7602	5.2839	5.3649	5.5132	5.643	3.1906	3.9383	4.6305	0.189	4.2787	4.5741	4.9495	0.7655	5.2494	4.7511	4.0018	6.0514	5.218	5.9134	5.4634	5.0592	4.4816	4.2456	5.6343	3.5838	5.5801	0.8797	4.1185	5.7554	3.5173	4.3512	5.8723	5.9359	6.2668	4.7965	5.6241	5.0985	4.5534	5.6704	4.3406	5.195	3.4087	5.1465	5.3519
PF3D7_0721000.mrna1_1	PF3D7_0721000.mrna1_1;2408	2408	5.3359	5.2957	5.1918	5.2664	3.5046	8.1207	5.8654	4.7687	4.2772	5.2645	3.3632	6.969	4.7159	2.6758	7.9437	5.497	6.1797	3.8329	5.0144	4.5298	5.9411	4.8465	5.057	4.7981	5.5916	3.7115	3.8924	4.4182	4.8099	5.353	6.4547	2.4168	5.3331	5.1759	3.7645	4.7495	3.6588	5.1783	5.3219	3.6971	3.5286	5.4269	5.5351	5.0215	4.3868	3.8856	5.243	5.2219	3.7214	4.8625	4.8248	5.3309	3.7751	5.0018	4.991	2.7719	6.3801	5.5789	5.7431	4.0866	5.0396	4.995	5.7777	4.3688	4.2898	5.2153	4.0054	5.9839	5.6893	4.1359	4.9644	6.0306	6.1022	5.7772	5.6223	5.946	6.6219	3.845	5.779	5.3551	5.0405	4.7015	5.8709	4.6775
PF3D7_0721000.mrna1_1	PF3D7_0721000.mrna1_1;2409	2409	6.8535	5.2079	5.4906	4.8997	4.4316	9.0559	5.4131	4.9514	4.4931	6.2817	5.0023	7.5267	5.2828	0.8639	8.9765	4.6363	6.1453	4.8987	5.0712	5.8402	6.929	5.3129	4.4033	5.3187	4.917	2.5898	1.9745	5.4104	5.6375	6.9264	5.4893	3.943	5.9743	4.4168	5.0955	3.1985	3.7908	3.3519	4.3491	3.3674	4.3813	4.3291	5.126	4.1235	5.6191	3.2342	5.5144	5.1198	4.5945	4.6809	4.926	5.7661	3.7666	5.9196	5.0712	3.5969	6.5889	6.4284	6.4029	4.5527	5.0005	6.0094	5.0444	4.6899	4.8017	5.1039	4.9165	5.1412	5.557	4.8048	4.9607	6.0246	5.5934	7.3662	5.9281	5.7949	6.8574	5.5119	6.5795	6.1528	5.497	3.9855	5.796	5.3775
PF3D7_0721000.mrna1_1	PF3D7_0721000.mrna1_1;2410	2410	5.2498	4.8017	4.8817	4.1898	3.6837	8.1031	4.9773	3.9764	3.8885	5.4799	5.7658	7.871	4.5242000000000004	3.4957	8.5865	4.8268	3.1342	4.342	4.756	4.7703	5.9679	3.7442	5.1973	5.9798	5.7477	4.2869	2.9635	4.1391	5.5732	5.8326	5.7996	3.2126	5.0738	5.5573	4.5987	2.6713	3.7366	4.6375	5.6203	3.8738	4.0374	4.7597	5.4783	5.4303	4.2817	2.8074	5.025	5.4226	3.6656	4.5717	5.1218	4.3255	4.464	4.5091	5.2913	2.7004	6.1544	5.2028	5.5937	4.3009	5.2642	5.8605	4.5279	5.5689	5.4323	4.9198	4.6076	4.281	5.7544	5.5823	4.9891	5.6966	4.6135	6.0938	5.5014	5.1436	6.5714	5.558	6.067	4.4396	5.0418	4.7939	5.0942	5.5907
PF3D7_0721000.mrna1_1	PF3D7_0721000.mrna1_1;2411	2411	6.9642	5.7716	5.7934	5.4679	5.1506	8.6886	5.3063	5.5898	4.6088	7.5179	6.4291	6.3654	5.218	5.3611	8.8584	5.1867	5.8547	5.7887	4.342	5.8372	6.9825	6.2538	5.4584	5.8387	5.8334	4.4067	4.7247	4.5886	5.6238	7.1767	6.5667	4.5638	5.4063	5.228	4.0268	2.8718	4.3491	5.1227	4.6887	4.4828	5.6982	5.8019	5.8462	5.4155	6.3345	5.4906	6.484	6.8964	4.4263	6.0065	5.7469	4.7458	5.0866	5.3078	6.1936	4.7274	6.574	5.9551	5.9148	5.4456	5.8427	5.9141	5.2946	5.8892	5.1902	5.9418	6.3682	4.9547	5.4886	5.9165	5.5629	6.744	7.2353	7.491	5.9505	6.5532	7.4811	6.435	6.9067	5.7573	5.6331	6.8393	5.0184	4.9732
PF3D7_0721000.mrna1_1	PF3D7_0721000.mrna1_1;2412	2412	6.962	7.5004	6.6611	6.0626	3.7355	9.4457	5.9971	6.5512	5.1073	7.0041	6.2702	7.6834	5.0352	5.0951	9.1011	5.3572	7.079	5.0444	4.9322	6.0875	7.7505	4.9547	6.2739	4.9373	4.8405	5.1256	5.2095	4.6358	6.5149	7.0231	6.0885	4.5874	6.6539	5.5925	4.0652	4.1301	4.6467	5.3691	6.2342	6.2472	5.3205	3.8649	3.9184	4.9986	5.9928	6.3717	5.8156	6.332	5.2091	4.3547	5.6453	4.2645	5.0126	6.0383	6.1685	4.9787	7.7367	6.0834	5.7947	5.4627	6.8162	6.2057	5.8425	6.1227	5.0117	5.5795	3.7772	5.4439	6.2769	6.2075	5.1077	7.9346	7.4005	7.4978	6.5033	7.1851	8.1515	6.1514	5.6899	5.8217	6.073	4.0626	6.6716	4.7991
PF3D7_0721000.mrna1_1	PF3D7_0721000.mrna1_1;2413	2413	7.2087	5.5053	6.6082	4.9165	6.7403	8.8938	5.2821	6.1173	5.5546	7.9833	4.2913	5.6957	5.3016	6.1301	8.337	5.2555	5.4947	4.5185	5.504	6.3625	6.8878	2.7845	4.6346	6.0011	5.7079	3.9136	4.0009	5.4738	5.0652	7.433	5.9373	4.121	5.7404	4.7104	4.6673	2.8012	4.6479	4.347	5.2645	4.7043	5.4313	3.1391	5.8442	4.813	6.4469	7.4458	6.4366	4.9741	3.6848	5.2418	5.0206	4.7268	4.5699	5.3899	5.8625	6.6966	6.9467	5.1338	6.4837	4.204	5.3885	6.5116	6.4014	5.4702	4.0764	5.1522	4.7474	9.301	5.9021	5.6761	6.9556	7.0603	6.8796	6.1191	5.4496	5.8248	7.0515	6.5762	5.6044	5.632	5.9873	5.9977	9.6054	4.3255
PF3D7_0721000.mrna1_1	PF3D7_0721000.mrna1_1;2414	2414	7.0583	5.6337	5.3031	5.3161	3.6323	7.8636	5.3005	5.479	1.6462	7.5428	5.4289	6.6592	5.2498	4.9107	7.3052	4.9303	5.862	5.0076	5.1268	6.0161	7.9772	5.328	6.2263	5.7268	5.302	4.1699	3.8227	4.2304	6.8439	8.7181	7.1385	5.6375	6.1661	6.3747	2.9505	4.1554	3.925	4.4323	5.6516	4.2071	4.6076	4.5589	5.2373	4.7756	5.723	6.9529	5.877	5.0023	4.7175	4.7714	4.235	5.7296	5.0396	6.8489	4.5735	5.5068	4.6582	5.5279	6.2939	6.7405	6.1307	6.6207	6.4883	5.3107	5.0295	5.8128	5.4812	6.0798	5.3009	5.5786	5.1247	5.5062	7.5195	7.0483	7.3783	5.6662	7.7511	6.4155	6.1831	7.8051	5.9706	4.5416	6.5863	6.1865
PF3D7_0721000.mrna1_1	PF3D7_0721000.mrna1_1;2415	2415	6.9566	7.2456	7.2378	6.8909	4.0618	8.4739	4.5589	5.5166	3.7257	8.2535	5.6026	6.8213	6.6642	6.398	7.627	5.8931	6.2145	5.2052	4.9265	5.76	8.5465	3.8846	5.9688	7.6042	5.1305	4.9977	3.9336	4.6954	6.4891	8.5897	6.0354	5.3491	7.6699	6.0652	4.3306	5.1603	5.2184	5.7404	5.7035	5.7821	6.4955	3.9298	5.5304	3.6702	6.3858	5.943	6.0659	6.2551	4.9528	5.5339	5.6778	5.6505	5.1942	6.8107	6.2367	5.1177	5.9584	6.4804	6.0693	5.6837	4.9103	7.2463	5.8814	5.5014	5.8907	5.5847	5.0622	6.3007	5.093	7.1466	5.9395	6.0505	8.6091	6.9444	6.0402	5.8253	8.5094	6.3554	6.015	6.9324	6.3763	4.3868	6.3759	5.5892
PF3D7_0721000.mrna1_1	PF3D7_0721000.mrna1_1;2416	2416	7.2888	5.739	6.0079	5.9628	4.2532	7.4243	5.0215	6.0963	3.991	7.4164	6.1131	5.4216	5.8281	5.3947	7.2972	4.61	5.9727	5.4482	5.0721	6.8673	7.8931	4.7645	6.0862	5.6631	7.6859	3.9288	4.1177	4.3667	6.8672	6.4179	5.5969	4.8176	5.3259	7.3771	5.332	4.4679	4.6803	4.5868	6.217	4.2288	4.8273	4.6707	4.691	4.5217	5.7123	6.3329	5.4057	4.3778	5.0639	5.5817	5.5116	5.823	4.7371	5.3241	6.0618	3.7355	4.8585	5.5314	6.8874	4.6616	5.223	7.1461	6.4283	4.7137	5.4931	5.887	2.4751	6.893	5.101	6.3331	5.1894	5.9146	6.8455	7.3224	4.9625	6.1198	7.7997	6.1322	5.557	5.4259	5.272	5.7663	6.383	6.2645
PF3D7_0721000.mrna1_1	PF3D7_0721000.mrna1_1;2417	2417	6.377	5.3618	4.5583	5.285	4.3799	7.0545	4.6235	3.851	3.6253	7.2566	4.4496	6.9264	5.5276	5.2694	7.2151	5.3103	5.9239	5.435	3.8074	6.5301	7.5527	4.8349	4.98	6.074	5.8487	4.3377	3.7814	5.2623	6.2215	6.6519	6.4653	4.1707	5.4326	6.6394	4.765	2.266	4.8575	4.2456	5.8492	4.1326	3.7623	3.4699	6.0442	5.0781	6.1283	6.3112	6.0002	4.841	4.9345	5.1189	4.8058	6.0103	4.314	6.6522	5.4022	3.8369	5.1799	6.2254	5.5567	5.1018	5.1048	6.1183	6.5165	3.9782	5.2817	5.5081	5.0241	6.2917	5.7063	5.0925	4.9639	5.7471	6.8817	6.9856	5.7293	6.0389	7.8422	6.1338	5.3885	6.8019	5.2858	3.3306	5.8582	6.2325
PF3D7_0721000.mrna1_1	PF3D7_0721000.mrna1_1;2418	2418	6.3988	5.7581	5.0036	4.3248	4.6719	6.9881	4.5229	4.4854	3.4019	6.8336	5.7175	5.1148	4.1334	4.0993	6.522	4.2638	5.4296	4.5466	5.9314	5.7522	7.0828	5.1667	4.5807	5.5668	5.5686	1.3674	4.1635	5.9038	6.6339	5.6465	6.1189	3.254	5.8602	5.826	3.5595	3.9117	4.7735	4.9298	5.5647	4.121	4.5392	4.9873	3.7708	2.4303	5.2946	6.1424	5.5395	5.0592	3.86	4.963	5.5889	5.275	5.0811	5.7263	4.4128	3.2203	5.8306	5.3632	5.8153	3.857	4.8374	5.6893	5.1355	5.3078	4.1194	4.1946	3.8349	6.4627	6.1653	5.5154	4.7608	6.1346	6.1924	6.4441	5.4022	4.6775	7.974	6.4145	5.7279	5.7661	5.8557	3.8227	6.2763	5.3063
PF3D7_0721000.mrna1_1	PF3D7_0721000.mrna1_1;2419	2419	6.8582	4.3363	4.5945	4.0152	4.09	6.6596	5.0009	4.4938	2.1731	6.8787	4.9995	4.5373	4.4919	3.7655	6.3112	4.6843	5.5078	4.1723	4.5373	3.511	5.5151	3.3716	4.0781	4.8963	6.5969	4.1514	5.5286	4.9787	5.5981	6.624	5.7371	1.384	5.2145	6.8281	3.9625	5.3792	3.225	4.5435	5.5521	2.5211	4.4403	4.5097	4.8505	5.2824	4.3681	5.0674	4.6786	5.5732	3.6993	7.7174	4.8585	5.4764	3.0772	5.7268	4.5466	5.354	4.5662	5.3323	5.8917	5.0272	4.568	4.3183	5.6579	5.1363	4.8475	4.8237	4.6381	5.4627	5.073	5.0609	3.9383	5.7983	6.541	6.4074	5.1985	4.7115	6.1719	5.1558	5.4343	6.9021	5.6308	3.8104	4.101	5.4222
PF3D7_0721000.mrna1_1	PF3D7_0721000.mrna1_1;2420	2420	6.4152	5.9437	4.4951	4.4026	3.121	5.8329	4.3074	3.8758	4.1843	6.642	5.9632	4.5435	4.0009	4.0626	6.0587	4.5892	4.7474	4.4738	4.1882	7.0754	6.2694	5.0751	5.1989	5.625	5.8595	3.5148	6.4234	4.1619	7.4355	6.5747	6.4761	1.7181	5.8868	6.961	4.7671	5.4306	3.4101	4.4383	5.541	4.6264	4.5759	4.6792	4.8615	4.8227	5.4416	5.6389	4.7782	4.905	4.1094	6.5201	4.8369	4.8435	4.3868	5.3384	4.1611	5.0112	5.2269	5.9995	6.0246	5.3129	4.5304	11.1866	5.9181	5.8585	6.0466	7.3062	4.7908	5.3604	4.3103	4.7137	5.5037	5.2087	7.0233	6.2079	4.8515	5.4077	10.9081	5.8659	6.1763	7.5929	6.453	4.7027	5.2001	5.2418
PF3D7_0721000.mrna1_1	PF3D7_0721000.mrna1_1;2421	2421	6.6007	6.5146	6.2576	5.784	5.0352	4.0259	6.1963	6.6578	4.488	7.2774	4.4867	9.3394	5.0579	4.986	5.3558	5.995	6.0221	7.3464	5.4816	10.0765	7.1049	5.0188	4.7692	5.6946	9.3825	5.4074	5.3516	5.5598	9.917	6.9742	6.3143	0	5.8281	9.6233	5.6168	6.3454	4.7819	5.6565	6.4385	4.9449	4.2434	4.6005	8.722	4.8929	6.6741	7.4552	5.8135	6.4596	4.9928	5.9814	5.4957	8.729	4.2273	7.6465	5.8597	6.4492	5.5567	5.3038	6.21	4.0772	6.8184	7.3693	6.8357	6.595	7.4444	7.4507	6.127	9.3787	6.6676	6.1402	4.7913	6.5497	6.0693	5.6539	5.4757	6.8379	8.7676	6.2392	8.1984	8.2252	7.3726	5.738	10.0142	6.1657
PF3D7_0721000.mrna1_1	PF3D7_0721000.mrna1_1;2422	2422	8.1233	6.7948	6.4128	7.3479	5.3813	5.6848	6.5618	6.6892	5.5635	7.7103	4.9588	7.2749	7.4796	4.4416	5.4353	5.9329	6.8555	6.5759	4.2675	8.6921	7.0125	3.9126	5.7452	7.3909	9.036	4.6508	6.5498	4.9495	8.513	7.2296	5.374	3.497	8.3254	9.3374	5.0383	6.0629	5.0622	5.2861	6.4026	5.373	4.3611	4.5373	8.7305	6.4894	6.8842	6.9743	4.696	6.1467	6.7659	7.4135	6.4401	9.0461	8.0987	7.3672	7.3802	7.3733	4.8006	8.6115	6.3029	6.8644	7.5042	7.2712	7.6822	6.8887	8.2066	9.4163	5.7503	7.1664	5.1787	6.0052	7.0696	6.2974	9.1928	6.5198	6.0858	7.6121	8.1663	6.8211	7.2976	8.6148	9.4566	6.1581	7.0948	6.0877
PF3D7_0721000.mrna1_1	PF3D7_0721000.mrna1_1;2423	2423	7.8477	7.2432	6.583	6.5132	5.1477	5.6185	6.5449	5.8278	5.8215	7.8321	4.3082	5.9887	6.9974	6.2128	3.706	6.6572	6.2284	6.7854	5.0009	8.4002	8.3586	5.1687	3.4529	5.8171	7.4015	3.6915	6.8693	5.1635	8.5612	7.7344	6.1817	2.7049	5.5656	8.3175	3.9754	6.8541	4.5002	4.9217	5.0117	5.7827	5.6511	5.6395	8.0272	6.6356	6.9405	6.316	5.5339	5.2024	5.7407	7.6421	6.1303	7.8121	5.9071	7.1924	7.8032	7.4846	6.7609	6.6182	7.0149	5.9803	5.615	8.4553	7.5852	6.2143	8.4909	9.842	4.5975	6.3809	5.6845	6.6116	6.6041	6.2587	8.099	6.9811	5.7876	5.9619	8.2502	6.6991	7.6431	8.4939	10.1943	5.8288	6.5267	5.8562
PF3D7_0721000.mrna1_1	PF3D7_0721000.mrna1_1;2424	2424	7.3125	8.2159	5.9303	7.3331	5.9551	5.9312	5.9057	5.1691	4.6702	7.9307	5.6343	7.0256	7.8117	5.6798	5.4226	5.8953	6.3163	5.4114	4.9227	9.1498	7.4535	5.3334	5.0862	6.128	8.3873	3.5753	6.4652	5.6299	9.0243	7.5685	6.5809	3.497	6.4718	8.577	5.3799	6.6434	4.2653	4.4283	5.5607	7.9556	4.7777	5.6786	8.3951	7.1607	6.9228	6.0652	5.0708	5.852	5.7719	7.9828	6.3877	8.6303	6.1625	7.9543	8.431	7.781	6.9505	7.0012	6.9784	5.3971	6.8934	6.9336	6.926	6.9927	8.16	9.97	4.479	7.3789	6.1311	8.2892	6.6646	6.4624	8.4011	6.2954	6.7971	7.0041	7.6311	6.1196	7.1347	8.9797	9.879	5.7266	7.531	5.7029
PF3D7_0721000.mrna1_1	PF3D7_0721000.mrna1_1;2425	2425	7.9168	6.2443	6.8574	8.2201	6.7289	5.8647	7.631	7.0409	6.5851	8.1775	6.5068	9.0402	8.5309	7.0941	6.3357	8.0247	7.3558	7.8501	6.2906	9.2966	9.5037	6.723	5.7156	6.2532	8.1892	7.861	7.7034	5.9086	9.5895	8.8096	7.1063	5.726	6.53	9.4981	7.579	7.78	4.5204	7.4043	8.5265	5.1194	7.381	3.3785	9.1281	10.8937	7.6546	8.0293	7.4048	8.1532	7.5798	10.7178	6.5859	8.438	7.4842	7.7191	7.1554	8.2717	7.4063	10.1078	7.9834	7.9591	7.9908	7.9903	8.9187	7.2582	8.8967	10.4075	5.3882	8.1618	6.3724	7.3709	7.1096	7.0422	10.2453	7.547	8.0107	7.5432	8.1608	7.2388	7.1709	9.6234	10.6915	6.3844	8.5815	5.1759
PF3D7_0721000.mrna1_1	PF3D7_0721000.mrna1_1;2426	2426	8.0884	7.4109	8.4541	8.0357	5.9955	6.6122	6.0036	7.0659	6.7629	8.9046	6.9792	10.16	8.6071	7.8633	6.556	5.9729	7.3259	6.2263	6.9962	9.0412	8.0945	7.4482	6.1952	6.9728	9.8485	7.2619	7.7915	7.0325	9.048	7.5306	7.8931	6.5638	6.1981	10.2504	5.7666	7.8284	6.6327	6.8435	6.7192	6.8887	8.2171	5.302	9.5213	9.2332	7.9558	7.8395	6.7534	7.5749	7.236	8.9617	7.1033	9.9793	8.3271	7.4012	7.5852	7.4421	7.1094	7.3313	6.3661	5.4735	6.8935	7.5622	7.8636	7.06	9.4931	10.2743	5.9616	10.2149	7.1992	8.2354	8.1872	7.1463	8.4171	7.1684	7.1531	7.5164	10.5581	7.4827	7.2965	9.9878	10.3922	7.4654	11.2055	7.6586
PF3D7_0721000.mrna1_1	PF3D7_0721000.mrna1_1;2427	2427	9.4369	5.8227	8.705	8.613	7.0259	9.1657	7.053	8.601	7.4932	8.888	5.7282	10.2193	8.3549	7.0342	9.4954	6.5925	8.0732	7.9828	6.5057	10.2228	8.1015	7.9342	5.1558	7.0126	9.5257	5.3172	10.6387	6.2999	10.357	8.2943	8.4876	5.0334	5.8032	10.4513	5.5457	10.624	6.8526	6.7604	6.9516	5.9131	9.1211	6.192	10.1905	9.9842	9.2002	8.2826	7.3182	6.9445	11.4214	10.5465	6.77	10.4955	9.0279	7.1787	10.5901	8.8192	7.2233	6.3856	5.4426	5.9486	6.2625	11.4805	7.5855	7.9086	9.5752	10.95	7.8396	12.8386	9.9793	9.6302	9.1473	7.9444	7.5886	5.6056	6.4525	6.3329	9.2315	7.1773	7.485	10.2613	10.1351	9.1456	13.5055	10.1346
PF3D7_0721000.mrna1_1	PF3D7_0721000.mrna1_1;2428	2428	7.1655	7.6248	8.3898	7.4335	5.8802	7.3112	7.2297	6.8792	7.4769	7.5531	6.4622	8.2906	8.3376	6.6223	7.6474	7.0788	7.1848	7.5972	5.2513	8.7465	10.1772	5.6659	6.2209	6.3635	9.3012	4.5416	8.1689	4.5008	9.2665	11.5502	7.2171	5.5768	7.1966	9.6322	5.7965	7.3975	5.2005	6.6991	7.5326	6.4936	7.1734	6.1637	9.3616	8.3769	7.2149	7.0324	6.1621	7.1659	8.0066	9.1815	7.5182	10.3788	9.2059	8.0668	11.8659	6.5474	6.4555	8.7671	6.2069	7.6589	6.0585	9.1678	7.4311	7.3245	9.8146	10.0141	7.2015	11.6804	8.2949	9.7214	7.9924	7.3168	8.9725	6.0314	8.1673	6.9224	10.0353	6.4761	8.5626	9.9208	10.0143	7.3	11.792	8.2986
PF3D7_0721000.mrna1_1	PF3D7_0721000.mrna1_1;2429	2429	7.0146	6.3397	8.4117	7.851	4.5198	7.0884	6.8201	7.166	5.3757	6.989	5.8812	8.8972	7.7015	5.8467	7.8925	6.4022	6.8401	6.4965	8.0575	9.009	6.8174	5.9333	5.314	7.348	9.3493	5.2746	6.9682	5.934	9.6552	7.3306	5.9124	5.9591	7.3066	9.7176	6.1127	6.8797	6.5727	6.2005	6.6864	5.848	6.9307	6.1989	7.9447	6.6592	6.5286	6.6402	7.2608	7.0048	6.968	8.8854	12.1495	9.8629	7.8651	6.4869	9.6497	6.6261	8.1907	7.8924	6.4849	5.8379	6.7503	8.3144	7.7368	6.2277	9.3149	8.3165	6.892	10.9529	8.5729	10.0953	6.7035	8.2932	8.3635	7.1296	7.048	6.3939	8.8326	7.0717	6.6687	9.6118	8.3616	7.2238	11.5939	9.1494
PF3D7_0721000.mrna1_1	PF3D7_0721000.mrna1_1;2430	2430	7.5125	7.0026	7.2994	6.8535	4.4443	6.1052	7.0362	6.4973	5.4363	7.0878	5.9665	8.5678	6.9911	5.5223	5.8542	9.3426	6.1344	6.2941	11.206	9.5782	7.3199	4.7981	6.3076	8.2041	8.9839	4.464	7.2131	5.8502	9.441	7.4189	5.857	5.0785	7.0335	9.572	3.8237	7.437	6.8711	5.151	5.4561	5.4253	6.4308	5.4293	7.6763	5.9715	6.1645	4.9141	6.2795	5.9519	5.6716	7.6805	7.2194	9.5236	7.2228	6.7353	7.7161	4.95	11.0402	5.3999	6.0512	5.9456	5.6772	6.9088	4.784	6.3027	8.2241	7.6794	6.5256	8.7957	8.3531	8.0509	5.6938	11.5331	6.6371	7.0063	5.8502	5.7568	7.5197	5.7605	7.0101	8.658	7.1772	5.9919	8.2574	8.9404
PF3D7_0721000.mrna1_1	PF3D7_0721000.mrna1_1;2431	2431	6.7002	6.5087	6.029	6.7645	3.6792	6.6538	6.2133	6.1791	4.2048	7.2305	5.6115	7.7407	6.3949	4.4323	5.7358	5.3816	6.3597	5.5659	6.0982	10.9587	6.9357	6.2388	5.6188	6.513	10.2198	4.8723	7.7911	5.5653	11.2857	7.4179	6.5064	3.9514	6.2104	10.2323	5.0076	8.3437	4.4256	6.5396	6.6971	5.9777	5.9453	6.8845	7.8484	6.9639	6.2302	5.4145	7.1237	6.7361	5.7764	8.363	7.7157	9.9194	6.2405	5.6887	7.4447	5.4097	11.4553	6.8733	5.749	6.0188	5.6502	8.3651	9.1153	10.913	8.5198	6.4087	6.7131	12.767	7.7303	7.4974	5.26	12.6814	8.2049	5.2876	5.9484	5.8166	9.1981	7.1893	9.3136	8.9436	6.6645	7.2653	13.2462	8.9351
PF3D7_0721000.mrna1_1	PF3D7_0721000.mrna1_1;2432	2432	6.1785	11.9268	5.7584	8.1142	4.5862	8.71	6.3332	5.7219	4.975	6.8027	6.8903	5.235	8.681	2.0426	8.9516	6.1572	7.3684	7.8264	4.1285	8.206	8.1769	6.4835	5.8301	5.8076	5.3491	3.6938	7.1743	4.7655	8.166	7.9312	7.8624	4.5783	6.689	6.9226	4.9681	7.4235	8.9947	6.6169	6.0115	11.6578	9.0717	4.8079	8.21	5.6775	5.1739	6.387	7.304	6.2024	5.4594	8.8805	8.7386	9.8861	7.7787	6.1404	12.1251	6.6826	7.7411	6.945	5.5438	5.4189	5.3452	8.4754	6.8688	6.4532	8.8448	7.1805	7.0847	8.542	9.3046	12.0797	5.6135	8.8627	8.138	6.4286	5.9962	5.2664	9.2904	5.9898	7.444	8.8231	6.7661	7.0704	9.7771	8.8223
PF3D7_0721000.mrna1_1	PF3D7_0721000.mrna1_1;2433	2433	7.3032	6.9356	9.2942	8.2723	9.1149	9.1151	8.5894	9.6383	9.8628	6.8137	3.5423	11.0518	8.6174	9.9404	9.1861	7.0576	9.8716	8.7471	10.7358	11.0855	7.6987	5.6713	7.0648	9.948	7.2225	10.4585	7.5726	11.0726	11.6496	7.381	8.0197	6.4515	9.652	7.8021	9.51	7.4103	9.2023	7.8152	7.8457	7.3537	8.6728	6.7434	10.6189	11.8004	7.5354	9.1808	7.7156	7.9021	9.1223	9.8408	10.2113	10.9678	8.4728	7.9525	13.0917	9.7103	6.2598	8.2744	8.0652	11.4971	9.7125	10.0107	14.064	7.0156	9.0692	7.2612	8.2243	7.7804	8.732	12.7715	8.5767	7.6652	8.6424	6.7051	11.5146	9.7752	9.8059	13.0874	7.6807	9.4214	7.091	9.0444	7.9359	8.8099
PF3D7_0721000.mrna1_1	PF3D7_0721000.mrna1_1;2434	2434	7.4722	7.7995	9.9785	8.6098	8.8407	8.6954	8.767	9.5613	9.9348	7.7173	7.1448	10.834	8.9913	9.4122	9.193	7.2724	10.0113	9.3575	10.0499	10.514	8.005	7.9307	7.2039	8.3193	7.5522	10.2128	7.7756	10.8193	10.9074	7.4022	8.7885	6.8808	7.9756	7.0844	10.2551	8.1479	9.6928	9.2789	7.7499	7.6216	10.7838	6.87	8.8421	8.6744	8.8269	8.9878	8.2448	7.5153	9.839	9.8872	9.8367	10.904	8.1571	9.6044	12.6161	8.9815	7.3699	7.1633	7.4124	11.5981	10.0989	10.3045	12.8023	7.9473	9.3229	7.7419	8.2107	7.5139	8.7511	12.1689	8.0402	7.5531	8.8162	7.5162	11.5745	9.4199	9.979	12.3488	8.2297	9.9611	7.8501	8.6403	7.8886	9.2049
PF3D7_0721000.mrna1_1	PF3D7_0721000.mrna1_1;2435	2435	7.5722	8.3219	11.2765	9.8134	9.7416	9.5285	9.7327	10.6173	10.1073	7.6623	7.5357	11.4787	10.2129	10.1258	9.8505	6.9223	10.3596	9.9177	11.0292	10.6513	6.9698	6.5265	7.2703	9.7983	8.2783	11.0096	8.6043	11.0715	11.1281	7.0949	8.5385	7.667	9.8164	8.8686	10.285	8.6476	10.3533	8.6601	8.2159	7.8823	7.8191	8.2516	8.036	8.0993	7.65	9.7733	8.3245	8.7016	10.7172	10.1825	11.3898	10.6504	9.4643	8.3128	12.9545	10.6973	6.68	9.47	8.3912	11.7165	10.464	10.627	13.3217	7.3046	9.1021	8.3838	8.1729	8.0043	8.8516	12.7424	9.4201	7.0596	10.927	7.7509	11.9718	10.3989	10.3318	12.6248	7.8537	9.7885	8.1868	9.1942	8.2024	9.2828
PF3D7_0721000.mrna1_1	PF3D7_0721000.mrna1_1;2436	2436	8.2705	8.1297	11.1876	9.0564	9.4259	9.6175	9.8182	9.9835	10.0349	7.8265	7.4385	11.0736	9.4957	9.8434	9.7749	7.01	10.245	9.8496	10.3887	10.7207	7.2442	6.7342	8.9103	10.7278	9.1458	10.8086	9.0708	11.0144	10.9419	8.0815	8.1718	8.3425	10.5925	9.6551	9.9696	8.8851	10.646	9.1206	9.1057	7.7438	10.548	7.5988	8.3357	8.1367	7.7966	8.931	8.8016	9.7602	10.8465	10.5904	12.0068	10.7337	11.3408	9.387	11.6413	10.0128	6.5188	9.6687	8.8023	11.669	12.6636	10.2403	13.3158	7.7468	8.7835	8.3178	8.8017	7.782	8.4521	11.4452	9.4071	7.4951	9.8169	8.5958	11.535	11.7931	10.3378	13.0715	8.899	9.0567	9.0632	9.6858	8.4579	8.8364
PF3D7_0721000.mrna1_1	PF3D7_0721000.mrna1_1;2437	2437	8.6223	9.0689	11.7975	9.6431	9.2054	8.7856	9.2025	10.0361	9.675	8.7222	8.6459	11.8974	10.0778	9.9271	8.8783	8.0276	10.2697	9.2359000000000009	11.0172	10.8767	8.4232	6.9129	8.3632	10.5419	9.5445	11.0902	7.7272	10.476	11.0591	8.4911	8.688	8.0713	10.7295	9.6424	10.2277	7.959	11.0059	9.7985	8.57	8.5864	5.5311	8.0879	9.2807	9.5674	8.6405	10.6692	7.6543	8.6855	10.9073	9.7419	10.5502	8.6638	8.2202	10.4973	10.3597	11.0425	8.2056	8.6999	7.9706	11.6922	13.5777	9.9968	14.5069	8.3708	8.2323	8.7838	9.2435	8.0518	7.5363	9.8451	9.9284	8.6739	9.7802	7.8525	11.4233	12.8878	9.9291	13.5208	8.6535	8.9531	9.7262	9.7135	8.5324	8.163
PF3D7_0721000.mrna1_1	PF3D7_0721000.mrna1_1;2438	2438	7.44	8.7782	11.1802	8.366	11.1436	7.9241	9.9312	10.6497	10.7433	7.1551	7.3107	11.0532	8.8163	11.3139	8.0161	7.184	10.912	8.963	13.1227	10.5228	8.3477	6.4391	7.3675	9.1035	9.0409	10.0489	6.9674	11.2697	10.9683	8.958	7.6879	6.8084	8.984	9.6353	9.4789	6.6244	8.2279	8.739	8.3258	8.2375	2.9982	7.1178	7.7107	6.9256	6.6838	8.9354	7.1691	8.3194	9.5582	8.5316	8.7546	8.2588	7.7408	8.5675	8.1921	8.6918	6.6714	7.2836	7.6266	11.4967	11.6626	9.8895	13.3549	7.0851	5.814	7.5948	6.8949	7.625	7.0937	7.8211	8.4211	6.4338	8.0732	6.514	11.4049	11.4564	10.2926	12.4732	7.9792	7.7817	8.1133	7.3904	7.7404	7.1661
PF3D7_0721000.mrna1_1	PF3D7_0721000.mrna1_1;2439	2439	6.9511	6.5427	8.1771	6.6539	7.6336	9.7174	7.0525	7.6091	7.9711	7.1926	6.5006	8.5172	6.861	8.0992	9.4358	5.9124	7.899	6.9564	10.033	8.272	6.7259	5.3041	6.0646	7.9091	10.6965	7.3901	6.4126	9.5703	8.5323	7.5883	5.7296	5.8202	7.7819	11.4505	7.0732	6.6712	6.3568	7.6041	6.6002	5.9343	4.9718	5.1675	6.5452	5.1198	6.5024	7.2984	7.3088	7.1632	8.6298	6.0208	6.7097	5.9773	5.6241	6.6628	5.5699	6.3261	5.7669	6.4583	6.6486	9.592	8.0666	7.7366	11.7042	6.5732	6.0507	6.2016	5.3944	6.5705	7.8742	6.456	6.1381	6.6687	6.3078	6.1771	9.7345	7.3374	7.3355	11.2268	6.534	6.8447	6.8795	5.4614	7.0214	7.0723
PF3D7_0721000.mrna1_1	PF3D7_0721000.mrna1_1;2440	2440	6.817	7.1392	8.7103	7.5855	6.7249	6.5314	7.8088	7.826	6.946	7.4741	6.6834	9.8805	6.9847	7.9723	6.9988	6.1031	8.3664	7.0585	9.6225	8.7993	6.1225	6.4474	6.1671	10.1911	10.4003	8.4132	6.3282	9.9249	9.3351	7.0869	6.4624	4.4712	10.2363	10.8896	7.5002	6.6137	8.3575	7.8919	7.5337	6.1342	4.7677	6.4679	7.1571	6.121	8.1265	7.7995	7.2918	7.9387	8.8497	7.609	7.628	6.504	6.4158	6.718	7.2547	7.7727	4.8861	6.763	7.3789	10.2953	8.238	9.974	13.1138	6.4697	6.4087	7.1343	5.6619	7.5482	8.3458	6.7949	7.5197	6.5981	6.8089	7.3739	10.4435	7.7651	9.5576	12.2467	6.8134	7.1655	6.6717	6.1404	7.4274	8.0617
PF3D7_0721000.mrna1_1	PF3D7_0721000.mrna1_1;2441	2441	6.4998	6.1487	8.2662	6.5103	7.2795	6.7662	6.9456	7.4095	6.3649	6.09	5.8465	8.5114	7.5898	7.8482	6.2523	6.1536	7.4436	6.6616	8.5947	7.7416	6.675	5.0365	5.5975	8.1862	10.5404	8.0724	5.5267	7.9776	8.2443	6.7098	6.4817	4.359	8.2623	10.5086	6.8804	5.6171	6.7087	6.2544	7.1874	6.2743	4.6741	7.7256	5.7225	5.6366	5.3363	6.602	7.0821	6.9587	8.5111	6.1194	6.5151	6.3411	5.7328	6.6067	7.0118	7.389	6.8451	6.5043	6.987	9.7507	7.3696	7.7319	12.0354	6.2307	5.8135	6.9516	6.4691	7.0747	6.9104	6.3668	6.7831	8.0205	7.2319	7.6581	9.6014	5.5531	7.9034	11.3372	6.9131	6.0325	7.09	6.6892	7.0977	7.1928
PF3D7_0721000.mrna1_1	PF3D7_0721000.mrna1_1;2442	2442	6.9515	5.6191	10.235	6.7831	3.991	6.4376	5.4809	4.5832	3.7301	7.1427	6.0989	6.9767	6.7837	5.4535	5.6191	6.3248	5.7162	7.808	6.6159	7.443	7.4582	5.0505	5.1102	5.4552	9.2332	5.348	5.1346	5.557	7.2848	6.8368	5.8001	5.1607	4.6988	9.617	4.9026	2.9279	7.7162	5.9855	6.3501	4.5692	4.4303	5.2884	6.0851	5.8237	5.9754	6.2079	6.2836	6.8333	8.8367	6.5838	7.0691	5.98	4.435	6.9099	7.405	5.3118	5.278	6.6793	5.323	9.2157	5.8301	6.3684	12.0751	5.7743	6.767	6.2694	6.316	6.6595	5.8866	7.0021	6.6237	5.8125	6.7686	5.4899	9.5014	5.1043	6.9274	11.8388	6.3554	5.2415	6.0092	5.6533	6.6496	5.3792
PF3D7_0721000.mrna1_1	PF3D7_0721000.mrna1_1;2443	2443	7.302	6.4642	8.6126	7.6077	2.9928	7.1287	5.3642	6.4436	4.784	6.737	6.1237	7.8102	7.9194	4.0618	6.9336	6.9617000000000004	6.1892	7.0441	6.933	8.3676	7.8001	5.1831	6.0928	5.5207	10.263	4.3985	6.6894	5.7452	9.1323	8.2049	6.5848	5.7684	5.8392	10.5648	5.6401	6.4981	8.0771	5.7442	7.2335	8.9215	4.1424	7.6533	6.4219	6.6683	6.6535	7.2243	6.6602	6.8555	7.384	8.0145	7.0374	6.9981	7.373	7.5332	8.1473	7.74	5.2196	6.558	6.0853	9.4002	7.4983	6.7666	12.5391	6.0568	6.3988	8.7944	5.464	7.0927	6.8178	7.9369	6.8881	6.434	6.879	6.2166	9.3684	6.0184	7.0795	11.7106	7.2266	6.9665	8.2223	3.6076	8.0431	5.8194
PF3D7_0721000.mrna1_1	PF3D7_0721000.mrna1_1;2444	2444	6.631	6.6762	8.5807	7.9264	5.3143	6.1827	5.5616	5.5635	5.8061	6.5743	6.0947	7.9337	7.9607	4.5922	5.0866	6.3823	5.9131	5.8495	6.0641	7.7625	7.6602	4.7939	4.86	5.4731	10.606	5.6522	6.6128	6.031	8.0238	7.4915	5.5671	4.6854	5.1194	10.9044	4.4738	6.4973	6.7812	6.5537	6.36	5.6499	5.2731	7.0217	7.1461	6.1313	6.0938	6.3098	6.9729	6.2376	5.6079	9.086	6.7578	6.9641	5.281	6.9233	6.5258	4.8545	7.1761	6.9069	5.4333	9.4679	7.676	6.8244	7.2979	5.8352	6.3686	5.5416	5.72	7.2105	7.039	5.8875	5.8086	6.8885	6.6868	5.4152	9.9336	7.3992000000000004	6.5188	7.6229	6.6549	6.577	5.497	4.3255	7.7234	6.2909
PF3D7_0721000.mrna1_1	PF3D7_0721000.mrna1_1;2445	2445	6.9216	6.0184	7.5074	5.408	6.4028	4.8379	5.6982	5.1367	7.216	7.3411	6.2698	7.9105	5.1731	6.1489	5.812	7.8497	5.4764	6.4798	5.2133	7.4402	7.6831	5.1843	5.8792	5.6349	11.1204	5.1293	6.561	6.7745	7.9175	8.257	6.347	5.3356	4.9246	11.2838	5.288	6.1719	6.7564	6.9578	7.3993	5.5774	4.5741	8.0041	6.4087	6.2296	6.3851	5.9625	8.1171	7.8584	6.1233	8.73	8.1457	7.3626	6.0622	6.6144	6.6187	6.1851	6.4853	6.4102	5.8634	11.0074	6.7789	7.262	7.2466	5.634	6.8418	6.1457	4.4809	5.5478	8.472	6.8641	5.9789	6.8176	6.194	6.2415	11.6392	6.7957	7.1032	7.8472	6.5916	7.6829	5.4696	5.5527	6.9736	7.0234
PF3D7_0721000.mrna1_1	PF3D7_0721000.mrna1_1;2446	2446	6.9899	6.6047	6.9528	5.95	6.6518	6.0011	5.7087	5.2137	6.398	6.7199	6.6094	9.7984000000000009	5.5999	6.5043	5.8763	6.9683	5.9957	6.3407	6.5868	7.5919	8.471	7.4305	5.7211	4.2365	10.3616	5.202	5.605	6.4415	7.6288	8.8153	8.2848	3.6369	5.9577	10.7042	5.4111	5.9819	8.7081	7.4797	7.0054	4.6076	7.9085	7.2896	6.4167	5.2334	6.4449	6.5531	8.2993	7.0766	5.516	9.5525	6.672	7.5221	5.1164	6.9886	6.794	5.9672	5.7955	6.6482	6.4983	10.1223	6.2634	6.0652	6.5635	6.3593	7.2992	6.8681	3.8914	5.5037	9.0496	6.2645	7.2127	6.6663	7.3619	6.3288	10.529	6.762	6.9026	7.4396	6.0936	6.969	6.1471	5.7703	6.3357	6.9836
PF3D7_0721000.mrna1_1	PF3D7_0721000.mrna1_1;2447	2447	6.371	6.5567	5.7276	6.1154	4.435	5.875	5.8197	5.8014	5.4643	6.9054	5.5475	9.3728	5.5261	4.7996	5.0466	5.6882	6.3327	6.2711	7.9418	8.8506	10.6728	4.5091	4.8001	5.1938	10.8668	4.9561	5.079	8.3976	9.1392	9.2289	6.2527	2.8339	6.6066	10.9414	5.4009	5.6174	8.4608	6.2728	5.0431	4.0883	5.4313	7.65	6.0691	6.1485	5.6496	6.6082	7.3538	5.0644	5.4482	7.452	5.9074	6.1027	5.3896	6.9487	6.6533	5.1387	5.5192	4.649	8.6215	10.2443	8.2943	6.4793	6.4162	5.4591	7.7081	6.1725	4.85	5.6594	7.9303	6.267	5.5106	5.6427	6.5829	8.0105	10.8563	7.627	7.384	7.8126	6.5986	8.0824	6.1985	4.5957	7.5416	6.3225
PF3D7_0721000.mrna1_1	PF3D7_0721000.mrna1_1;2448	2448	5.8245	8.1631	5.7004	5.4202	4.2456	5.3494	6.1137	6.0764	5.4057	6.0132	5.983	8.9187	6.297	4.8384	5.2028	5.5753	6.0184	6.5195	8.1899	8.5846	9.1018	6.2135	5.1326	6.1564	10.7719	4.4764	7.0233	9.2016	8.728	8.794	6.9098	4.5868	10.5144	11.276	5.9768	6.805	6.7908	6.6506	6.4986	7.3683	4.8048	7.4017	7.29	5.4029	6.1661	5.5901	7.5712	5.4643	4.6427	7.8057	5.7342	8.6262	5.4104	5.6993	5.5783	5.9317	5.3712	6.8147	8.7493	10.5525	6.3377	6.8349	6.5127	6.2885	8.025	6.2726	6.2172	5.9446	7.3416	5.3049	6.152	7.2244	7.0759	8.4853	11.1103	6.5564	7.7759	7.2744	6.5041	8.6527	5.4346	5.953	6.4022	7.6277
PF3D7_0721000.mrna1_1	PF3D7_0721000.mrna1_1;2449	2449	6.8102	7.323	5.029	4.9088	5.1579	5.4822	6.5228	6.705	5.3377	7.0042	5.4063	5.275	6.4727	6.5959	5.8565	5.9869	7.6551	10.5181	7.1345	8.6031	8.4165	5.7721	4.7692	8.693	9.0091	5.3114	9.9972	8.0456	8.645	8.8601	7.4282	3.4449	14.0895	9.4793	6.2405	9.3404	4.9107	8.6589	5.0237	4.6129	4.4168	5.8122	6.2817	5.1655	6.747	7.1704	9.1924	4.7436	5.314	7.093	6.9342	11.4688	6.1649	7.6494	5.6256	5.2334	6.6964	6.9353	8.9626	4.6194	6.1922	6.9432	7.3082	7.0483	5.8652	6.9885	5.3416	8.5355	5.4386	6.399	6.4878	6.218	8.6635	9.0311	6.9333	5.8045	7.994	7.9324	7.608	8.1696	7.7479	4.6531	9.0671	7.4833
PF3D7_0721000.mrna1_1	PF3D7_0721000.mrna1_1;2450	2450	7.4497	7.1219	5.4067	6.2474	5.1102	6.3868	7.0487	7.6648	4.2638	7.1372	5.8999	6.6379	5.4002	6.4231	5.5895	5.9385	8.0697	10.3898	3.4777	8.3631	9.0983	6.6904	4.0652	10.2676	6.4769	5.8209	12.0711	6.4043	8.741	9.8044	7.2909	4.0772	14.2551	7.0142	5.0657	11.982	5.0108	8.5883	5.8412	5.4598	4.6949	8.4483	6.8023	6.4051	8.4274	6.3844	9.6683	6.9641	5.1185	7.7394	5.6679	10.854	5.5188	6.306	5.2346	5.5919	6.4429	7.9053	8.4313	5.3462	5.005	7.5124	7.2406	7.8836	6.6125	5.7903	5.4145	8.1237	5.9853	6.8037	6.4034	6.2941	9.9659	8.893	7.0845	5.5862	9.1891	8.3713	8.2932	7.9142	7.2799	6.3978	9.6265	7.328
PF3D7_0721000.mrna1_1	PF3D7_0721000.mrna1_1;2451	2451	7.8841	8.3031	9.5727	5.911	4.6346	6.7795	8.1343	9.3126	7.158	8.566	5.9112	9.4972	6.4621	7.8574	7.0396	7.3632	9.3403	11.3456	4.4931	9.0037	7.917	10.6755	5.5789	12.8246	7.4872	4.8068	12.169	5.756	9.2254	9.2638	10.8801	6.0902	14.1672	8.1713	6.1995	12.3481	6.2752	6.5674	8.5884	6.4281	4.6035	8.9263	7.6223	6.9279	8.101	7.3658	7.8514	8.5268	5.4084	9.0524	6.9488	11.9992	6.9329	7.1915	6.8235	5.4286	6.7344	9.2443	9.2123	6.4622	5.5546	8.5554	8.6247	7.9722	7.5355	7.1513	6.0856	8.2893	6.2205	7.2007	7.2302	6.5896	10.5065	9.5104	7.7293	6.2583	9.0606	7.9916	8.5572	9.1044	8.152	7.251	9.5598	8.2509
PF3D7_0721000.mrna1_1	PF3D7_0721000.mrna1_1;2452	2452	9.2669	9.6033	7.8419	7.1003	6.3859	8.1228	8.4851	9.5945	7.8457	9.4859000000000009	6.6315	8.063	6.4172	8.4334	7.5495	8.2406	10.0361	11.5121	5.3205	10.2283	10.9428	10.4111	7.4069	13.0643	8.8262	6.312	12.8288	7.3034	10.0743	10.6525	11.2387	7.8357	14.6196	8.7037	7.2021	13.0677	7.4506	7.6273	8.7036	8.1658	5.4705	9.3094	7.5348	7.5855	9.2518	7.786	8.8141	8.5735	6.7723	9.5559	7.5034	11.5727	8.0356	7.6579	8.1928	6.5118	7.1969	9.3624	9.6407	7.0433	5.9889	9.3263	9.8243	9.2841	8.887	7.3709	6.8277	9.0983	7.7743	8.7698	7.9993	6.6261	10.8702	9.4823	8.5498	7.2089	9.9803	9.3797	9.8894	9.8375	8.4635	7.3729	10.0307	7.2771
PF3D7_0721000.mrna1_1	PF3D7_0721000.mrna1_1;2453	2453	10.1493	10.1026	6.2369	7.3045	7.7279	8.9094	9.2188	10.0234	8.5983	10.3382	7.7134	9.0619	5.825	8.7793	8.0821	8.2429	10.7533	12.179	6.5547	10.0903	11.3297	8.9999	6.9267	13.443	8.4703	6.6104	13.2372	8.229	10.3985	11.1651	10.7369	5.4175	14.6228	9.4803	6.807	12.7512	7.8442	7.9439	7.6692	8.7351	6.6709	10.3895	7.9542	8.3415	10.1753	8.6007	7.9544	7.6832	7.0021	10.0741	7.7338	12.7437	7.9333	8.0142	8.2924	6.5752	6.2434	10.394	9.8234	8.1201	6.2869	10.3114	9.6601	8.7997	9.3154	8.2338	7.7821	9.6093	9.2227	9.3741	7.9936	7.3057	11.6991	9.816	8.8876	6.9734	10.623	9.9128	10.0841	10.433	8.8817	8.2707	10.3272	8.5915
PF3D7_0721000.mrna1_1	PF3D7_0721000.mrna1_1;2454	2454	11.2769	10.664	6.9619	7.754	6.6045	8.4358	10.1088	11.1611	8.2677	10.9049	7.9237	8.6886	7.3032	9.795	7.7906	8.5974	11.174	12.572	6.7659	10.8437	12.5133	9.5995	7.5543	13.0964	9.5212	6.7432	13.3315	7.3767	10.8681	11.754	11.6547	7.9303	14.6057	9.9491	5.8194	12.9126	8.2735	8.6496	8.1281	9.5338	7.9074	9.8703	9.196	8.9593	11.0041	7.9523	8.201	7.7473	6.7606	9.9213	8.7033	13.8874	9.323	6.7223	7.8592	7.1893	6.688	11.844	10.4953	8.7117	5.0951	11.1981	10.753	9.6656	9.5209	8.3462	6.9435	11.1102	10.2225	9.06	8.0913	8.9387	12.5851	10.6055	9.2568	7.3041	11.8239	10.7331	9.9736	10.496	8.6922	8.455	10.9999	10.8684
PF3D7_0721000.mrna1_1	PF3D7_0721000.mrna1_1;2455	2455	11.3062	9.3229	7.3389	6.6574	8.3699	8.8445	8.8509	9.8499	9.1679	11.3901	9.1073	7.7123	6.5755	9.6734000000000009	7.7511	8.7005	10.8772	13.7821	6.6132	9.9017	11.8122	10.6588	7.8509	13.5011	9.1841	5.8271	13.5919	7.9404	9.4567	11.6495	11.9253	8.052	14.2377	9.986	6.33	13.4034	7.838	9.3524	8.0074	8.9606	8.0323	9.1013	8.3912	8.9624	10.6474	8.2509	7.8834	8.7201	6.4361	10.216	8.0891	12.4738	8.5567	7.4381	8.4406	7.983	7.2673	13.0698	9.579	9.4108	6.0635	10.3366	9.5774	9.0191	9.3508	8.0606	7.9156	10.6664	10.8479	8.9896	8.4924	8.1433	13.3331	9.9397	8.8578	7.6401	11.4561	9.944	10.0663	10.1591	8.4965	8.6343	11.496	10.899
PF3D7_0721000.mrna1_1	PF3D7_0721000.mrna1_1;2456	2456	10.9519	10.8247	7.3467	7.1511	8.5428	9.8868	9.6639	10.524	9.8046	11.2484	10.7796	9.7929	7.3033	10.5188	9.4671	8.8992	11.1642	13.4452	7.8468	11.085	11.9858	10.481	8.2428	13.2252	9.8349	6.68	13.6783	8.8864	10.8054	11.5693	11.935	8.3966	14.1789	11.037	6.3861	13.5536	9.0731	9.4858	8.2589	9.3679	9.483	10.8274	9.6058	9.121	10.8846	8.8314	8.774	9.0314	5.5043	10.5244	8.7601	13.856	8.8593	7.9519	8.1994	9.8647	7.7466	13.18	10.0114	9.4082	6.102	11.623	10.4152	9.5932	9.629	8.4136	8.6108	10.8611	10.2293	9.0583	9.8155	8.45	12.8443	10.1131	9.5292	7.3232	11.9729	9.9427	10.1851	10.7589	8.5538	8.4235	11.8759	10.2598
PF3D7_0721000.mrna1_1	PF3D7_0721000.mrna1_1;2457	2457	11.251	10.0404	7.9641	6.9128	7.9436	9.5828	9.0314	10.7215	9.0723	11.3755	10.8617	8.4884	6.0892	10.4836	8.2792	8.9889	11.0859	13.3787	7.5568	10.8373	12.2721	10.0104	7.9245	13.1838	10.311	6.9158	13.9329	7.132	10.714	11.8021	11.6199	7.1744	14.7634	10.6212	6.7435	13.5189	8.534	9.56	8.6927	9.1789	9.1904	9.8763	9.4003	9.8355	11.0584	8.034	8.4599	9.9103	5.8709	9.8674	8.7864	13.5432	9.5173	7.9029	7.6887	7.3069	8.087	12.93	9.9559	9.0141	6.1328	11.4516	10.6111	9.3867	9.7569	8.7887	7.9754	10.9243	11.0339	9.2696	8.6324	7.1835	13.5569	9.6904	9.2279	7.4885	11.9258	9.765	9.9934	10.8262	8.8514	8.8379	11.7491	11.3202
PF3D7_0721000.mrna1_1	PF3D7_0721000.mrna1_1;2458	2458	11.4803	10.4574	6.9619	7.7531	8.1723	9.0051	9.1963	10.482	9.621	11.3159	9.8662	9.0988	7.5438	10.5206	7.9244	9.1965	11.0467	13.5966	7.4596	11.077	11.9502	10.3658	7.9404	13.2079	8.7395	7.0472	13.6611	8.4781	10.952	11.6877	11.9596	8.4009	14.1337	10.7067	6.7367	13.7104	8.5812	9.4641	8.1936	9.4128	9.8059	9.6263	9.8069	9.5658	10.7969	8.1021	8.1085	9.3915	6.4896	10.6382	7.9943	13.9212	10.0727	7.8546	7.7813	7.3155	7.8594	12.6762	10.4896	9.4332	6.0551	11.7827	10.5497	9.3268	9.6975	8.042	8.0274	11.0125	10.4977	8.897	8.3532	9.2842	13.5427	10.521	9.1583	8.1135	11.9256	9.5983	10.2128	10.6652	8.4288	8.9632	11.3862	10.746
PF3D7_0721000.mrna1_1	PF3D7_0721000.mrna1_1;2459	2459	11.4969	10.258	8.4182	7.9996	8.148	9.2269	9.1755	10.0217	9.9025	11.289	10.6425	9.4661	7.5967	10.548	8.5176	9.5801	11.3751	13.5988	6.8138	10.2815	11.8844	10.9851	8.3112	13.6229	10.1535	6.1587	14.3477	7.4646	9.6158	12.0693	11.9901	8.5765	14.8739	12.0368	7.0194	13.9268	7.4397	10.2086	8.4341	9.707	9.679	10.7136	9.5743	9.1556	10.9864	8.2217	8.8689	9.4716	6.1932	11.0278	8.4474	13.1786	8.7728	7.6801	8.5065	7.5225	6.5738	12.3254	10.2082	9.196	6.6758	10.6547	11.0254	10.1124	10.0917	8.6373	8.6344	11.2124	10.7553	9.635	8.6421	8.475	13.4586	10.4699	8.8273	7.2885	11.242	9.5714	10.1387	11.1592	9.107	8.7602	11.4778	10.7204
PF3D7_0721000.mrna1_1	PF3D7_0721000.mrna1_1;2465	2465	11.2737	10.019	6.1904	8.0092	8.5941	9.471	8.4863	9.6441	8.4076	11.6511	9.4379	8.6225	7.3196	9.3533	9.1204	7.3846	11.1094	12.5749	5.957	9.7561	11.9064	10.9581	7.5588	13.0317	9.4061	5.5173	13.2081	6.9113	9.6755	11.6858	12.556	8.1176	14.3048	10.433	6.5022	13.1765	7.8881	9.0416	8.8665	9.8952	8.8886	8.5428	9.367	9.0265	10.5285	7.8004	7.9724	8.999	5.605	10.0258	7.685	12.3852	7.5686	7.0719	8.4608	6.6945	8.2908	12.9551	10.0612	8.0918	6.2688	10.0531	10.1032	8.6169	9.0761	8.3619	6.5647	11.0355	10.7736	8.9842	8.4875	10.4208	13.4277	10.3138	8.1776	7.1631	11.3125	9.926	9.1453	9.9654	8.7487	8.1558	11.1489	10.5609
PF3D7_0721000.mrna1_1	PF3D7_0721000.mrna1_1;2466	2466	11.2953	9.7376	6.5706	8.1142	8.1218	9.8663	9.2799	10.4388	7.8085	11.1047	9.261	7.0147	7.4267	8.6651	8.9794	7.6587	11.3719	11.4221	4.9932	9.1635	11.6603	9.741	7.3673	12.7314	8.5538	5.2246	13.2179	7.2282	9.2009	11.4981	11.6208	6.9941	14.4987	9.9297	6.0448	12.7081	7.6036	8.9016	7.44	9.8581	8.555	8.5033	8.3951	8.3982	10.1108	7.4574	7.764	8.1503	6.0887	9.741	7.6505	12.0726	7.0856	7.1845	7.1938	5.9516	7.5374	12.4238	9.2314	7.2525	5.5292	9.7278	10.4585	8.513	8.9847	7.7621	5.314	11.0012	8.9946	8.5826	7.699	10.3476	12.957	9.6522	7.4788	6.7377	10.5508	9.9241	9.5737	9.9786	8.9932	8.0345	11.0043	8.9785
PF3D7_0721000.mrna1_1	PF3D7_0721000.mrna1_1;2467	2467	10.7105	9.0296	7.0977	7.3381	6.9174	9.6998	9.0799	10.2892	6.8083	10.9409	7.3273	6.243	6.3723	7.7899	9.1356	7.2918	10.6693	10.3055	5.6185	8.8776	10.874	9.5104	6.8383	12.5889	9.0051	4.314	12.5856	6.2576	8.8593	11.0548	11.6719	7.012	14.4782	8.1393	6.3516	11.6761	7.771	8.4632	7.6959	9.2851	8.0803	8.1338	7.7143	8.716	9.9856	7.2637	8.0384	7.2987	6.1171	8.917	7.5139	10.5668	6.6918	7.0472	7.4671	5.8883	7.1465	11.0073	8.604	6.5848	5.742	9.6169	10.3107	8.2907	8.0515	7.3903	5.9968	10.6212	8.5685	8.9772	7.2352	9.5164	11.8374	9.1244	7.3311	6.5083	10.2574	9.9253	8.5024	9.5699	8.0181	6.7818	10.9966	9.8788
PF3D7_0721000.mrna1_1	PF3D7_0721000.mrna1_1;2468	2468	10.6189	9.6399	6.6385	8.2969	7.0391	9.7827	9.2533	10.3105	6.8339	10.6318	6.8502	11.3808	7.2125	7.7413	9.208	7.5125	11.0287	10.749	5.8892	8.441	10.1746	9.6286	6.6813	11.726	8.174	6.5557	12.1728	7.6415	9.0295	9.6797	11.0724	7.1262	13.6748	9.8417	6.8946	11.9321	7.8694	7.6824	7.7802	9.9466	8.5886	5.5021	7.5518	8.5565	9.7279	8.6475	9.0163	9.4709	11.0558	8.6905	7.6381	9.9805	6.3872	8.4592	7.7257	6.671	6.4971	11.0679	6.8856	7.2998	6.1081	9.4662	10.487	8.7867	9.1026	6.6121	5.3208	10.8841	7.5314	9.0514	8.7649	9.2695	11.063	9.4659	8.6434	7.8986	10.3422	9.6929	8.9919	9.6172	8.7499	9.8422	11.4065	8.6765
PF3D7_0721000.mrna1_1	PF3D7_0721000.mrna1_1;2469	2469	9.0372	9.021	7.1751	6.9166	6.5752	8.5208	9.2724	10.0787	5.7057	8.6199	6.9555	10.2977	6.4838	6.4635	8.0251	6.9271	10.3854	7.4832	5.8379	8.539	7.4458	5.7024	5.7063	7.4448	6.3528	5.7743	8.307	7.3151	9.6347	6.8481	8.3091	6.2549	10.7512	7.6686	6.3646	8.1078	5.7404	6.3519	7.3617	8.2804	8.7887	3.85	6.5636	8.0481	8.0595	7.6521	9.2643	9.1988	10.2699	7.224	7.9744	9.7526	5.2075	7.9534	6.6764	5.3809	4.8227	9.884	6.0594	6.0424	6.3839	7.3794	8.3573	7.4761	6.7757	8.63	5.1579	9.8987	7.7105	8.7918	9.6411	6.9376	10.1777	8.287	6.9265	7.7226	9.2686	8.8367	8.0052	7.0196	9.0926	7.5758	10.4715	7.5412
PF3D7_0721000.mrna1_1	PF3D7_0721000.mrna1_1;2470	2470	8.4284	7.7696	6.8678	6.7131	6.273	8.1233	8.896	10.116	6.007	8.8325	6.6344	11.0512	6.3273	6.547	7.6095	6.5615	10.5348	7.4356	5.3691	10.2197	7.579	6.2765	6.7065	5.8812	6.6687	6.8918	8.4928	6.7221	10.1385	7.8225	8.3366	5.3875	7.8362	7.8951	6.6296	9.1285	6.4195	7.1863	7.3802	7.3576	9.6556	5.3903	6.8128	7.7056	7.9739	7.6918	9.1215	7.6909	8.9154	7.7557	7.732	9.694	4.7021	7.4206	7.3308	5.2593	4.8232	8.6249	6.2972	8.84	6.5688	6.9547	9.096	8.855	6.8437	9.8441	9.5165	10.4821	7.0983	8.5588	8.4022	7.9329	9.2427	9.0799	7.4986	7.6074	9.8368	8.73	9.2774	8.3704	10.0273	10.8844	10.8951	8.4024
PF3D7_0721000.mrna1_1	PF3D7_0721000.mrna1_1;2471	2471	7.9267	7.3082	7.0056	5.6485	5.5561	7.6808	9.1622	10.2145	5.6085	8.9059	7.2566	10.9568	6.5337	5.8765	6.8106	6.6152	10.2772	9.4727	6.2776	10.6133	7.399	5.9939	7.4471	6.7112	6.7816	6.8382	6.302	7.5024	10.4101	8.0033	8.3086	6.9067	7.0241	8.0453	6.6879	6.8567	6.1683	7.4073	6.4373	6.2205	9.8941	5.193	6.9332	8.2718	7.4561	8.1255	9.0206	8.1466	9.3334	8.003	7.6522	9.1948	6.4648	7.9901	7.6004	6.4683	4.8943	7.1195	7.1397	5.3313	6.732	7.1284	9.2363	8.0806	8.8974	10.2165	12.3887	10.3877	5.9028	8.4006	8.2949	7.365	9.0977	9.2186	8.7343	8.3426	10.5538	8.3131	9.2618	8.9975	10.3332	12.5075	10.8845	7.8373
PF3D7_0721000.mrna1_1	PF3D7_0721000.mrna1_1;2472	2472	7.6092	6.6628	7.1745	6.8213	6.106	7.6558	9.2066	10.4391	5.9637	8.6203	7.5665	11.2622	6.7637	6.8245	8.2435	6.3422	11.0203	10.2385	6.1008	10.9483	6.8881	5.8237	6.9035	6.3241	6.2196	7.6728	5.1679	7.9063	11.0924	8.2556	8.7593	6.7455	7.4355	8.1937	6.6536	5.9669	6.3475	6.0712	6.7741	6.5382	9.3157	4.5217	6.7852	8.2455	6.8331	8.0951	9.3574	8.6883	9.9798	8.214	8.3787	9.2157	5.3384	8.3487	6.9357	4.986	6.1497	6.5138	7.0071	4.7214	10.5009	7.3061	8.6968	9.5685	10.1659	10.7395	13.2489	10.1134	7.7103	8.9807	8.4107	8.7327	9.1005	10.1993	8.0862	10.2503	11.6372	8.5789	9.7422	10.165	10.8982	13.0679	11.5741	8.4181
PF3D7_0721000.mrna1_1	PF3D7_0721000.mrna1_1;2473	2473	8.1964	6.4757	6.2784	5.7112	5.2998	7.8023	9.1685	10.4056	3.1667	8.6524	7.4452	10.9671	6.3289	5.8014	8.0706	7.3159	10.8367	9.849	5.6032	10.7249	6.8858	4.6656	6.3149	5.6008	6.2566	7.1815	6.6301	8.2229	10.9971	8.2267	9.0216	5.6384	6.8125	8.1957	6.3349	5.3649	4.9045	5.8271	6.8825	5.3743	9.2031	5.2873	7.4765	8.8299	6.9256	9.0415	9.5406	8.6807	10.4385	7.0723	7.8516	8.7422	6.8786	7.9459	5.8331	5.4806	7.0207	5.7331	5.5807	5.1534	9.3291	6.911	7.9642	7.5246	9.3108	9.6876	12.3807	8.517	5.6656	8.5457	8.8915	8.9971	8.7973	9.2245	8.1079	9.2973	11.1833	8.4162	9.281	9.3993	9.298	12.4949	10.9495	6.9587
PF3D7_0721000.mrna1_1	PF3D7_0721000.mrna1_1;2474	2474	9.6701	6.2234	6.2205	5.5738	4.9174	6.8658	9.4411	10.2602	4.7671	9.8875	8.128	9.8631	6.0997	5.8921	8.9611	7.3496	11.048	10.4763	5.3122	10.7387	6.8971	6.9012	6.3921	6.4396	5.522	6.7741	5.5078	8.8722	11.0368	8.3994	10.885	7.0565	7.1733	8.7541	7.0257	6.4691	5.6404	6.0168	7.1312	5.9777	8.8746	5.4986	7.1655	8.7008	8.6626	8.6899	8.7038	8.7386	10.631	7.6186	9.895	9.7591	6.5318	8.3727	5.0206	6.0391	3.8924	6.2178	5.861	4.5173	8.876	6.9313	7.8328	8.5139	9.265	10.7227	12.8857	7.4319	5.9977	8.68	8.9608	11.3968	8.451	11.7251	8.8375	9.2005	11.5339	8.1528	9.52	9.5687	10.8276	12.8147	11.4419	7.4853
PF3D7_0721000.mrna1_1	PF3D7_0721000.mrna1_1;2475	2475	7.4975	4.5951	6.2357	5.5173	5.4393	6.692	5.9722	3.7257	3.6299	8.5016	6.2346	7.901	5.437	4.4012	7.5198	9.1944	8.5839	8.2097	5.093	10.6667	6.6889	5.2445	5.1289	5.5768	5.8917	6.2793	6.1352	7.7425	10.7043	7.1625	9.276	5.4954	5.6741	7.2	5.8795	6.3873	5.5768	5.5002	6.6483	4.7393	5.1827	4.3406	5.0644	5.0605	6.7552	7.7082	7.8479	8.2779	9.2672	6.5392	7.4916	8.0679	5.5515	7.0038	5.3416	4.0461	3.7431	6.2955	5.5904	4.3764	6.6851	6.499	6.4315	8.8937	9.1922	9.7492	11.2953	6.1024	5.8602	7.5045	7.9042	8.6238	7.6424	9.1196	7.2227	8.1187	10.1608	7.2117000000000004	9.0831	9.1013	9.8366	11.6953	10.4958	6.7711
PF3D7_0721000.mrna1_1	PF3D7_0721000.mrna1_1;2476	2476	6.7189	5.0255	4.5717	5.3875	5.2525	5.3477	5.6588	4.2071	2.4195	7.1746	5.3494	6.1896	4.6764	5.0058	4.8099	7.2327	7.0563	4.9088	4.4135	9.4062	5.5254	5.5622	6.5232	4.6882	6.0141	4.8027	5.6977	6.8806	10.7912	6.6353	6.2774	5.0738	5.6177	6.6001	5.439	5.3933	4.8728	4.797	5.1156	4.6159	4.6247	4.3674	5.1655	5.6982	5.8814	5.2608	7.5002	6.3988	8.4421	6.1787	6.6789	7.2848	5.6915	6.9888	4.6977	5.6659	4.6988	5.2106	6.3245	5.0832	5.7703	6.3854	5.4565	5.7153	6.4497	9.8206	9.9399	4.5304	8.6011	6.2619	6.9886	6.6084	7.9448	8.0151	7.0387	7.1198	8.0711	6.8004	7.3647	7.347	9.496	10.0212	9.8279	7.306
PF3D7_0721000.mrna1_1	PF3D7_0721000.mrna1_1;2477	2477	7.6226	5.7562	5.643	5.8298	5.4594	5.5892	8.5036	4.9035	3.9891	7.0775	5.7423	6.6141	4.9155	4.5904	6.1867	9.8939	6.1572	5.9158	4.6363	9.8003	5.9093	5.9866	8.193	5.9882	5.88	5.732	5.2887	5.6488	9.3439	6.2873	6.0286	8.4149	6.3736	5.7621	5.7565	4.8826	5.4686	5.0135	5.2898	5.1445	2.1342	4.2972	5.3248	5.0081	5.785	5.6276	7.4262	6.9201	6.035	7.7905	8.9179	6.4441	6.1258	7.1422	5.3695	5.9866	5.1763	6.0144	6.9962	4.7339	6.0828	6.701	5.7342	5.1098	7.3128	10.2884	10.2448	6.2346	8.1728	5.2052	7.3435	7.3587	7.4729	7.5433	6.3689	6.6375	7.4511	6.7169	7.5098	8.225	9.9928	10.2408	9.0055	7.9855
PF3D7_0721000.mrna1_1	PF3D7_0721000.mrna1_1;2478	2478	6.9472	5.1198	5.0596	5.07	4.3674	6.1225	8.33	5.7485	5.6602	6.6539	6.2808	5.3345	5.5148	1	5.1391	9.9541	6.1285	5.0076	5.0605	8.5753	6.3551	6.4782	10.4704	6.1225	6.9486	4.9021	7.0869	7.0631	8.2583	7.033	6.6807	9.205	5.9458	6.1651	6.0398	6.8711	4.4269	5.1711	5.8467	4.8298	4.8176	5.2589	5.5589	5.5011	5.1735	4.9307	7.0572	7.3356	6.9931	6.0332	8.1021	5.4074	4.5595	5.9013	5.7876	6.0325	4.6633	6.1461	5.9201	5.3252	5.5859	6.5699	5.6462	5.557	6.0624	7.4072	9.573	5.5696	7.8785	5.4266	6.6784	6.5081	7.2308	5.5853	6.3223	5.8931	7.8314	7.5672	7.247	6.5075	7.1409	8.8711	7.6207	7.3626
PF3D7_0721000.mrna1_1	PF3D7_0721000.mrna1_1;2479	2479	7.0469	5.9136	7.3444	5.8972	4.6317	7.0136	9.7833	6.8733	4.6029	8.6081	7.5535	7.2149	5.684	4.408	7.5801	11.4785	7.1943	7.3094	6.9117	11.1872	6.8257	5.7282	11.1675	5.7153	6.2227	8.6068	6.9879	9.0842	11.4161	8.9222	7.8316	11.5217	6.6486	5.9006	7.7562	8.9099	4.9964	7.221	5.2709	3.7431	7.4099	5.3487	5.5043	7.6829	6.6011	8.3006	6.9871	7.0597	7.9992	7.1688	9.1365	8.1965	5.925	6.869	7.9002	8.4146	5.3558	6.2388	5.7247	6.6024	6.0785	7.6812	9.7346	7.1143	6.8826	8.463	12.5464	5.6614	6.1522	8.6198	8.188	6.8153	7.5838	7.2283	8.1043	6.5904	10.3492	8.5463	8.1038	7.4533	8.4508	11.3974	8.2437	7.8603
PF3D7_0721000.mrna1_1	PF3D7_0721000.mrna1_1;2480	2480	7.7405	6.0727	6.1695	5.7002	4.4854	6.3584	9.8964	5.859	5.2836	8.4247	6.5398	5.9236	6.0446	5.8664	6.1957	11.7118	5.9062	7.3181	6.7577	10.6992	8.0727	6.1605	12.5792	7.1577	6.4668	4.7153	7.0071	6.5218	10.9031	8.3283	7.9138	12.4289	6.755	7.4809	6.5794	7.2299	5.3865	6.4381	7.1323	4.8822	6.1344	5.9607	5.6707	5.6966	7.5258	6.7806	6.6141	6.2791	7.636	8.0083	10.5007	8.0315	6.1459	6.4063	6.414	8.7654	4.8217	7.1552	5.7309	6.2225	7.079	8.49	8.032	6.0889	7.5941	5.4519	12.2361	5.9158	7.4168	7.4078	8.0771	7.0437	8.0958	5.6957	6.51	6.4366	7.8528	8.4086	7.5207	8.6792	5.9138	11.2361	7.0134	7.7872
PF3D7_0721000.mrna1_1	PF3D7_0721000.mrna1_1;2481	2481	6.6436	6.5863	6.497	4.9727	4.1085	6.1959	9.083	5.1359	3.3964	8.1877	7.9049	5.7821	5.6812	4.8043	6.4617000000000004	11.0059	5.1587	6.0742	5.3782	10.2274	7.3295	5.4145	11.3225	6.8074	6.1673	4.9326	6.5168	5.6893	10.7139	8.3524	7.0553	11.3794	6.3733	6.4735	4.9054	6.04	6.1871	6.9266	5.0785	5.8495	6.153	5.3345	4.6769	5.9937	5.9745	8.0667	6.1727	6.6675	7.3968	7.2651	9.0971	7.4302	5.6485	7.0793	6.1346	8.0006	4.4692	6.3427	5.1416	6.212	9.0353	8.0586	7.8357	4.8374	6.3574	5.9715	10.8397	5.292	5.6206	7.7725	8.5785	7.487	7.9153	5.3789	6.5953	8.6756	7.755	7.2588	6.616	7.7235	6.029	11.0559	6.5995	7.2106
PF3D7_0721000.mrna1_1	PF3D7_0721000.mrna1_1;2482	2482	6.2286	6.2917	5.225	4.8161	5.888	5.8122	7.6055	4.4835	2.1473	7.4645	6.3939	4.4692	5.7934	4.2563	5.8027	9.8527	4.6713	4.6502	6.3325	8.6973	6.3832	7.636	10.5023	5.6467	5.2664	4.1723	4.4634	6.4376	9.162	7.8628	7.5019	10.1651	6.2034	6.1548	4.8104	5.7463	4.4848	4.4128	4.9635	4.5002	5.2683	4.488	4.5619	4.9011	5.3995	7.1408	5.5426	5.2968	5.464	6.1845	7.619	5.6579	5.7866	5.8181	6.0672	7.0145	4.8369	5.8181	5.7861	4.6707	6.1006	6.1264	5.4976	4.8099	5.6887	5.0365	5.1926	4.696	6.023	6.4893	7.5111	6.1254	7.2231	4.9588	6.0708	5.6288	6.8975	6.3268	5.7916	6.3163	4.9832	5.4947	5.5348	6.4624
PF3D7_0721000.mrna1_1	PF3D7_0721000.mrna1_1;2483	2483	6.3672	5.7745	4.7398	4.7824	4.278	5.4509	8.069	5.2687	5.6103	6.6414	6.6669	5.2619	5.3607	4.393	5.1985	9.679	5.7184	4.1457	5.0435	9.1269	6.4678	5.0246	9.7232	6.0286	6.6931	4.5441	6.65	4.7618	9.2334	7.8814	6.6826	9.6446	5.2735	5.739	4.4621	6.1767	5.4403	5.4036	4.7043	2.6576	6.0592	6.0674	6.132	7.0438	5.61	6.0418	6.1855	5.9317	4.5564	6.1012	8.6036	5.5647	4.8909	5.2847	5.8681	6.9592	6.4552	6.882	5.9862	4.5601	4.3583	8.1451	8.4256	5.101	6.2885	5.9284	4.9397	5.4614	5.8457	6.0802	6.5018	5.4229	6.9063	5.7944	5.8943	5.6673	8.2221	6.9235	5.9761	7.5483	6.7229	5.4656	5.4074	6.1322
PF3D7_0721000.mrna1_1	PF3D7_0721000.mrna1_1;2484	2484	6.6956	6.4022	10.0531	5.3125	10.4544	5.2521	8.6024	8.8419	10.1972	6.8675	5.9556	4.5148	5.7211	11.043	5.7306	8.7248	8.9457	5.1859	8.29	9.1334	6.6505	5.6668	10.5809	4.7892	5.7916	4.8354	4.9425	10.2185	9.4543	7.51	6.1003	11.0285	6.1952	6.0798	4.811	3.8329	4.6334	6.7679	5.7404	5.4192	5.5619	7.0115	5.0976	5.9784	5.6476	6.1387	6.4973	5.6253	3.1127	5.6314	7.5315	4.9279	2.98	5.3016	5.6608	5.5132	4.5454	5.4748	5.6568	4.6588	8.0852	6.6764	6.345	4.9026	5.1289	4.8943	4.8364	5.8437	7.0768	6.2118	7.4044	4.3241	7.1731	5.6308	5.7653	7.923	7.6103	6.6421	5.9885	6.023	5.5518	5.0387	5.8482	6.8374
PF3D7_0721000.mrna1_1	PF3D7_0721000.mrna1_1;2485	2485	6.4663	5.6868	5.7181	6.2722	11.2618	4.9832	7.4047	7.9513	8.2579	5.7148	6.1667	5.1711	5.3298	11.4008	4.9621	6.3114	7.9349	4.8782	9.3881	7.5348	6.3894	5.7764	5.047	5.0704	4.991	5.2972	7.4463	7.2139	7.8024	6.1619	5.669	4.7285	5.0228	5.8367000000000004	5.1546	7.4998	4.4989	5.77	5.4906	5.8804	5.5871	6.602	5.694	4.9155	5.0976	4.4764	6.1262	5.691	3.1424	5.116	6.2141	4.8319	3.9136	6.3726	4.6381	4.9345	5.2411	6.5336	4.5826	4.8475	7.9654	6.7491	4.5267	4.9955	4.8861	5.3576	5.669	5.6288	5.8339	5.6848	5.5987	5.2087	7.5898	5.9239	6.2774	7.0233	6.4591	6.3517	5.5011	5.813	4.6147	5.2008	6.0266	6.7281
PF3D7_0721000.mrna1_1	PF3D7_0721000.mrna1_1;2486	2486	6.5683	5.3604	6.2791	5.7098	9.9978	5.4816	6.3756	5.779	6.7159	6.6132	5.0527	4.2095	5.2369	10.1936	4.4854	5.9203	6.915	5.1835	8.0443	6.2071	5.7439	5.6334	5.7981	6.0841	6.0173	5.7431	4.942	6.7167	7.0802	6.0751	4.8758	4.6668	4.211	5.5853	6.2284	4.889	4.9699	6.0802	6.0529	4.6404	5.2525	4.4283	5.1022	4.5783	5.8684	3.7517	5.6904	4.7639	4.4423	5.067	6.0188	4.5987	4.4403	6.1363	5.2269	4.2242	5.7287	6.7823	5.5598	4.2987	6.3887	5.3813	5.8066	5.2342	4.5198	4.2653	4.6724	5.7806	6.235	5.8412	5.6556	5.3716	6.8994	5.0268	4.541	6.6788	6.4443	5.7514	5.6896	5.3241	3.9616	5.3363	5.0635	5.4002
PF3D7_0721000.mrna1_1	PF3D7_0721000.mrna1_1;2487	2487	7.2471	6.1485	6.9406	7.0568	12.0794	6.0279	9.1869	8.9573	10.3577	6.7347	6.721	6.7883	6.8125	11.9032	4.8053	6.4022	9.4672	4.9823	10.4122	9.1725	6.58	7.43	6.0613	6.2785	6.3254	5.3388	8.8872	9.9753	10.2035	6.701	6.1278	5.5524	6.4928	6.5251	6.0949	8.1053	5.9427	6.4143	6.8491	5.9784	6.4928	7.7633	5.4666	6.2613	5.8293	6.0257	6.6137	5.9793	4.8723	7.0024	6.934	6.1544	6.1398	7.0494	5.1989	6.1324	4.7306	8.3318	5.7536	6.5399	9.1668	6.3484	5.7732	6.033	5.3882	5.3719	5.3498	5.9378	6.2976	6.8665	5.9962	5.4489	9.1574	5.2983	7.0636	8.8744	5.9681	6.52	7.4137	5.6665	4.9307	5.4757	6.0199	6.8293
PF3D7_0721000.mrna1_1	PF3D7_0721000.mrna1_1;2488	2488	7.702	5.8417	6.4424	6.7404	11.328	6.1056	9.2096	9.6701	10.6073	7.1822	7.481	5.2487	6.1701	10.6158	6.0572	6.9109	10.1664	6.0629	10.5822	10.0783	7.1244	6.701	6.5638	6.3925	6.3441	3.9644	8.6924	9.9729	9.383	8.4088	7.0651	6.851	7.0123	7.6095	6.5746	8.7623	4.5091	6.354	8.7134	5.5097	8.1464	8.1109000000000009	6.5477	6.1471	6.4825	5.4005	6.6502	7.4366	5.44	7.0993	7.5219	5.9222	5.0509	6.8432	5.8235	5.1961	4.8585	8.3859	6.3901	6.4624	9.5325	7.0142	5.7949	7.7915	6.4446	5.8314	6.4825	5.2776	6.7071	6.0577	6.727	5.6363	9.7732	6.2568	7.4882	9.4728	6.91	6.3092	7.8859	6.2587	6.0354	6.7278	5.7471	7.0108
PF3D7_0721000.mrna1_1	PF3D7_0721000.mrna1_1;2489	2489	7.5571	5.9625	5.6253	5.5527	10.3547	4.9718	7.1634	5.7811	8.3044	8.2324	6.4995	5.3041	6.0464	10.2011	5.3992000000000004	4.8263	7.7193	4.6565	7.9692	7.4416	6.8237	5.8617	5.7568	5.5817	5.9984	4.5747	4.8324	8.3709	7.1222	6.8693	5.8929	5.7493	6.3731	5.8017	5.1235	4.8856	4.281	5.2943	5.7929	4.1787	8.7757	8.1674	5.599	4.7814	6.7536	3.3334	6.1831	4.7724	5.4009	5.6868	5.3147	5.4162	4.054	6.1218	5.1946	4.6041	5.4689	8.6212	4.7882	4.9649	8.1188	5.9681	4.1293	5.7355	5.9069	5.3733	4.6276	4.5632	6.6392	4.5154	6.1851	4.969	9.8219	5.3868	6.9761	7.7223	5.7255	5.3719	5.575	5.9231	5.235	4.4803	5.8582	5.3526
PF3D7_0721000.mrna1_1	PF3D7_0721000.mrna1_1;2490	2490	11.0495	5.5157	5.6223	6.2789	7.5087	5.6261	8.0901	7.2507	7.5492	11.6551	6.1135	3.6565	5.4236	7.2627	5.9033	5.2223	9.0516	5.1843	7.7969	7.4634	6.1485	5.3903	5.076	5.7879	5.2165	4.8227	4.8435	7.0537	7.5596	6.7378	5.8163	4.9782	5.3323	6.1137	4.3448	5.269	4.7344	5.0027	4.7975	4.756	5.1922	4.4919	5.5342	4.7104	9.6231	5.0802	5.3875	5.6499	4.3219	5.2145	5.7385	4.3349	4.5807	6.0858	4.6194	4.7719	4.8135	6.8405	5.7629	5.8878	8.0757	5.9402	4.784	4.9131	5.6513	4.2048	3.5945	5.5106	6.4428	5.1522	6.025	5.667	8.0638	5.9288	5.9894	8.1852	6.5902	6.8664	6.7558	6.1471	4.8079	5.1807	6.2564	6.7039
PF3D7_0721000.mrna1_1	PF3D7_0721000.mrna1_1;2491	2491	8.0443	5.3234	5.5049	5.9934	8.2711	5.8755	8.545	6.4328	6.1322	8.9763	5.7895	4.4026	4.4303	8.2157	5.0917	5.7779	9.0032	5.9047	8.9115	7.339	6.2876	5.8674	5.7076	6.283	5.3234	4.9556	4.5509	7.6605	7.4895	5.6971	6.5207	3.5198	5.31	5.8174	3.1667	4.0781	5.691	4.4796	5.332	4.7501	4.0841	4.8782	5.1574	5.7043	5.9505	5.3016	5.4938	4.7623	5.6865	4.9288	4.9704	4.9373	4.858	6.4283	4.5705	4.5595	4.9667	6.4537	5.5771	5.7642	8.4482	6.5163	4.5916	5.6387	4.5254	5.3136	4.189	5.2059	6.6833	5.2694	5.5659	4.0721	7.3837	4.4575	6.3145	8.2407	6.0936	6.4107	6.9386	4.3547	4.5999	5.6721	5.7065	8.0198
PF3D7_0721000.mrna1_1	PF3D7_0721000.mrna1_1;2492	2492	6.8807	5.5113	5.2055	5.7653	9.2336	6.1995	6.5312	6.7977	8.0299	6.9858	4.9486	3.991	6.0181	8.9353	4.2102	5.1731	7.9125	4.4039	7.449	7.0225	7.1759	4.98	5.8107	6.4449	5.3667	3.8074	4.8349	7.1061	7.9725	6.4232	5.5376	5.3341	5.7939	5.8982	5.2456	3.06	5.1375	5.615	6.217	5.4236	5.6206	5.862	6.4429	6.1391	5.4165	4.696	5.1268	5.5094	4.2172	5.2048	5.1906	5.8153	3.4542	5.8831	5.0108	4.5441	4.2869	8.1257	5.7824	6.3539	6.8282	5.6551	4.9045	5.8273	5.7195	5.8787	4.904	4.9021	6.5697	5.5151	5.5656	4.9841	8.3838	4.6831	6.6569	6.9668	6.2451	5.8885	5.9944	6.7221	5.2961	5.2728	5.2323	6.9757
PF3D7_0721000.mrna1_1	PF3D7_0721000.mrna1_1;2493	2493	6.8048	5.6203	6.1447	5.5768	5.9326	4.6982	5.0836	3.9973	5.761	7.0954	4.8017	4.4522	5.5059	4.0626	4.7729	5.5509	4.4236	5.1256	4.1334	7.3951	5.8802	5.7618	5.9153	6.1942	4.2071	3.5135	3.9174	4.9768	7.692	5.8883	5.9773	7.4581	4.9727	5.6901	5.1461	3.8943	4.8948	5.9593	5.9948	4.4621	4.4548	3.6747	5.8316	5.9995	5.6639	4.851	6.5423	5.2555	4.841	4.9227	6.4237	5.1301	3.4087	6.3266	4.5674	4.9676	4.9533	7.1905	5.7978	6.7703	5.43	6.0802	5.4874	6.5064	4.5534	4.8293	4.4906	4.5154	6.8499	5.4565	5.5207	5.3074	7.5247	4.5472	6.8063	5.991	7.1657	5.4506	7.0014	5.7325	5.878	5.1659	5.527	7.3371
PF3D7_0721000.mrna1_1	PF3D7_0721000.mrna1_1;2494	2494	6.0466	6.1801	4.9453	5.6974	6.4263	4.85	5.5062	2.568	4.5229	6.519	4.7892	4.6988	4.9782	5.2653	4.1035	5.3851	5.3747	4.546	4.8846	5.3125	6.3978	5.2687	4.7887	5.9217	4.6753	4.5192	3.5717	4.3391	6.2508	6.1803	5.9281	4.5741	5.7737	5.0418	5.1506	3.9982	3.8369	3.9819	4.8415	4.1961	4.5777	4.3277	4.9841	4.5534	6.0027	5.009	6.1959	5.7107	3.373	3.991	5.5166	5.8037	3.8768	5.6966	5.243	5.0553	5.079	5.6473	4.9759	5.6582	6.0809	5.8817	4.7377	5.4165	5.3277	5.7918	4.4396	5.5592	6.2104	5.7661	3.3334	4.2869	6.156	5.753	5.953	5.6256	6.1089	5.4967	6.134	4.2994	4.5969	4.327	5.7913	6.5764
PF3D7_0721000.mrna1_1	PF3D7_0721000.mrna1_1;2495	2495	6.4258	5.5963	5.0798	5.3674	4.5759	5.2615	5.6645	5.0268	4.5014	6.5067	4.852	3.9709	5.6843	4.1391	3.9672	5.8897	5.2961	5.0993	5.6974	5.7618	6.0667	5.5182	5.1667	5.4851	5.7918	4.4039	5.5577	4.7474	6.3289	6.3496	5.8587	4.6571	5.0197	5.6513	6.732	5.2702	5.3712	4.8948	5.5345	4.7447	3.585	4.5248	5.9134	5.0678	4.1218	4.9699	5.1114	5.1886	4.1367	4.2935	4.9695	6.8633	3.9542	5.5018	4.554	5.3234	4.6415	4.594	5.4077	2.7312	5.6616	5.8447	6.1562	5.6904	4.1811	5.359	5.1791	4.7887	6.5951	5.1574	4.4209	4.935	4.6334	5.3212	5.4973	5.5629	5.8597	5.4472	5.5481	5.3071	5.435	5.213	5.4114	6.314
PF3D7_0721000.mrna1_1	PF3D7_0721000.mrna1_1;2496	2496	6.7068	6.2889	5.7663	6.0811	4.1819	5.487	4.8048	3.7148	5.0687	6.1391	5.4598	7.8094	4.7447	3.862	4.2847	5.3338	5.7306	3.8807	4.9565	6.5624	5.7184	6.5735	5.1815	4.7986	5.5289	3.1747	3.4101	5.62	5.8425	4.6871	6.3228	5.9179	4.4886	4.4995	5.2713	4.0618	4.8263	4.8875	5.7936	5.2731	3.729	4.8248	4.8968	3.8207	5.3875	5.4232	5.9446	6.4182	5.1538	4.6554	5.228	5.438	5.1882	5.6226	5.6465	4.5993	4.9977	5.3847	5.4138	3.9882	6.1119	5.675	4.888	5.811	5.6648	4.5801	5.1077	4.9222	6.7502	5.2817	5.9272	4.8161	5.2935	4.7458	5.511	5.9766	6.3588	5.2456	5.9866	5.7107	5.841	4.7398	5.3409	6.0725
PF3D7_0721000.mrna1_1	PF3D7_0721000.mrna1_1;2497	2497	5.5595	6.1715	4.9298	5.0152	4.8817	4.1667	4.3597	5.0609	4.9635	6.0422	5.3981	5.2761	5.7029	4.6904	5.0175	5.0807	4.842	5.2939	4.8797	5.9533	6.2028	5.128	5.4199	4.5008	4.585	4.2847	4.4841	4.5801	5.9241	5.7647	6.2999	5.021	6.0437	5.0725	5.675	4.8861	5.1715	5.3302	5.4722	3.4019	5.0286	4.6707	5.9584	4.8644	5.5094	4.0635	6.2685	5.3927	4.9355	4.723	5.6091	5.2376	4.2994	6.2692	5.2369	4.441	4.0018	5.6056	5.3341	4.3427	5.9533	5.1408	8.4429	5.3125	5.8135	5.1181	5.2315	4.7398	6.4065	4.7458	5.5741	5.7949	5.0255	5.5295	5.2902	5.1663	5.8107	5.6212	6.4177	5.4246	5.7536	3.6971	5.2698	7.19
PF3D7_0721000.mrna1_1	PF3D7_0721000.mrna1_1;2498	2498	5.6806	5.7197	5.5975	5.3352	5.7463	5.0396	5.1587	4.8953	4.0241	6.0076	6.6949	5.0041	5.3074	5.2596	4.6392	5.7495	4.8425	4.2342	4.3363	6.0275	6.1896	5.596	5.6952	5.4209	5.6696	4.9222	3.5447	5.5859	5.2608	6.2564	5.8595	5.1416	5.121	5.7988	5.4634	3.9364	4.8535	5.6966	5.0219	4.9074	5.0862	4.7892	4.5179	3.4423	4.607	5.4535	6.0894	4.917	3.9184	4.1119	5.4486	5.2532	1.6645	6.2269	5.0592	5.6073	5.1942	6.2028	5.6413	5.9789	5.8027	6.04	5.8686	4.845	4.7274	5.2415	4.6826	5.9521	6.3925	5.5475	3.8032	4.4026	5.8982	4.8861	5.7769	6.2332	7.1301	5.9446	5.774	4.9491	4.8958	5.6326	5.5273	6.1189
PF3D7_0721000.mrna1_1	PF3D7_0721000.mrna1_1;2499	2499	6.3051	5.9864	5.4512	5.405	3.6194	5.0587	5.213	5.6993	4.3923	6.0224	5.848	4.4783	4.9991	4.5129	5.2521	5.0785	5.3165	4.09	5.2547	5.2141	6.9392	5.3834	5.3129	4.26	5.0772	4.9227	4.8258	5.144	5.8442	6.1538	5.3512	5.2133	5.3827	4.1489	5.2716	4.925	3.5033	6.2008	5.3012	4.4336	5.1977	4.1554	5.1566	4.847	4.4828	5.1894	6.3226	6.7479	5.0802	4.2418	5.6026	4.9919	4.1077	5.3947	5.3639	4.8782	5.7436	5.1811	5.8912	5.1631	6.2014	5.228	5.4084	5.5211	5.1743	5.5552	5.4138	5.9291	6.2382	4.6171	4.6639	5.6106	5.3653	4.5934	5.2273	5.2724	6.4024	5.0027	5.9293	5.8227	3.5668	5.2931	5.3388	6.702
PF3D7_0721000.mrna1_1	PF3D7_0721000.mrna1_1;2500	2500	6.6206	5.591	6.4951	5.5913	5.0841	5.1882	5.8354	4.8885	4.9547	6.0336	5.7735	5.8359	5.0387	3.3334	4.3547	5.233	5.4604	4.4976	4.4535	7.1538	5.3262	4.5814	5.0518	5.3509	5.8607	4.6253	3.6346	4.6082	6.1369	6.4984	5.6465	5.1252	5.8158	4.99	4.3212	5.0802	4.8334	6.0646	5.9759	4.0009	4.3561	3.0566	5.1077	5.5336	3.1243	5.5011	8.3828	5.4819	4.5534	4.2172	4.6112	4.7192	4.1795	5.3861	4.701	4.4738	5.4107	4.4396	6.0159	4.8659	5.2513	6.2018	5.5148	5.9481	4.957	5.4306	5.6352	5.1514	6.0798	5.7162	5.1098	5.6094	5.4316	5.8324	5.1089	5.9725	6.0811	6.0157	6.8383	5.5333	4.6188	6.3461	5.625	5.7068
PF3D7_0721000.mrna1_1	PF3D7_0721000.mrna1_1;2501	2501	5.8887	5.6047	5.1206	4.5838	4.0592	5.3872	4.859	4.235	4.7415	5.93	5.6067	4.2188	5.4944	3.5993	4.7533	4.4469	4.9869	4.7565	0.9928	4.991	4.067	4.4867	5.0531	4.5484	5.2761	5.0583	4.6758	5.4326	5.6488	5.2787	5.4584	4.1803	5.6479	5.6317	4.5957	5.4624	4.7565	4.3455	5.3523	3.3448	3.5898	4.2705	5.5518	4.025	5.5116	4.8997	4.9932	5.0579	4.0461	4.6194	3.9773	4.8768	4.0259	5.6138	4.0126	2.742	4.9307	5.6516	6.3978	4.7714	5.5382	5.8836	6.875	4.554	5.3323	4.5856	5.3743	5.2821	5.7861	5.1148	3.7814	5.1469	4.441	6.3187	5.142	6.5899	5.3462	6.2225	6.3239	4.6346	5.7552	4.9141	5.4883	6.5446
PF3D7_0721000.mrna1_1	PF3D7_0721000.mrna1_1;2502	2502	9.8544	6.0626	6.5712	5.4941	4.382	4.054	5.1144	1.9745	0.4436	10.3032	5.8982	6.0005	5.6197	1.7485	3.8032	5.8777	5.3858	3.9439	7.9207	5.2176	5.6499	8.6673	5.1771	5.3237	5.2024	4.0755	12.9454	7.2532	5.2574	5.1408	9.0885	3.846	5.6605	5.3778	4.5008	12.4378	4.2824	6.842	5.554	3.5632	3.5862	4.5638	5.5531	5.04	9.9105	5.4931	7.2031	4.1391	4.2675	4.915	5.9265	4.85	4.6954	6.0402	4.5279	5.2122	4.4744	5.3816	7.6484	5.503	5.8924	6.8372	7.8452	4.3847	4.5814	5.9404	6.0548	5.6596	5.7219	4.4581	3.8953	5.3122	4.6622	6.7538	4.8445	6.3909	6.7017	7.8709	5.5289	5.6588	7.1424	5.1855	5.1942	6.4451
PF3D7_0721000.mrna1_1	PF3D7_0721000.mrna1_1;2503	2503	6.2311	5.4074	6.4586	4.856	4.7404	4.7724	5.5472	5.1006	4.4263	6.11	5.2563	5.0913	4.7398	3.1731	4.6559	5.2265	4.8212	3.3827	5.0505	5.6704	5.8701	5.1699	7.0127	4.7549	5.2223	5.0738	4.4026	5.4796	5.1469	6.3523	5.5157	4.4581	6.1334	4.2668	5.193	4.8595	4.6135	5.2873	5.3352	5.2284	5.0161	4.7602	4.079	5.496	4.696	4.7798	5.578	5.6806	4.7004	3.4816	6.0637	4.7279	4.8977	5.6985	9.1781	4.5789	5.8291	6.2028	6.4938	5.5832	5.2502	6.3082	7.1608	5.2713	5.1127	5.44	5.632	4.8709	6.5954	7.9575	4.5192	5.1098	5.4538	6.5881	5.8895	5.4676	6.7846	6.2952	5.5665	5.3802	5.392	4.8738	4.6859	5.6079
PF3D7_0721000.mrna1_1	PF3D7_0721000.mrna1_1;2504	2504	5.7682	4.9463	5.0527	4.6525	5.4774	5.1231	5.4236	4.6334	5.2098	4.9035	5.4512	4.5789	4.7203	3.8699	5.2551	4.8505	5.1276	4.1787	5.5702	5.5768	6.86	5.2731	4.8699	8.7493	5.4621	6.0811	5.5361	5.2578	5.9262	5.5207	5.7296	4.4777	6.3365	5.7978	4.9977	4.6576	4.9079	5.2307	4.5046	5.3208	4.4195	4.8919	5.3854	4.7268	5.7131	3.858	5.3158	5.4725	3.848	4.1779	5.1981	5.3395	3.2079	5.5135	6.0575	4.4141	5.0687	5.135	6.3288	5.6556	5.4515	5.6363	6.1432	4.9288	4.5441	5.2645	5.3865	5.6913	5.729	5.6241	5.2418	5.3427	5.6017	5.07	4.5515	5.6525	6.4263	5.436	5.6296	5.5537	5.2924	4.9528	5.9033	6.7872
PF3D7_0721000.mrna1_1	PF3D7_0721000.mrna1_1;2505	2505	5.1127	5.2994	5.6876	4.9754	5.0175	4.1342	5.0648	4.8629	4.4067	5.0215	5.6375	5.2596	5.5329	5.1922	4.1851	5.278	5.3056	4.9598	5.0687	6.2346	6.0496	4.6775	5.8063	5.3012	4.8293	5.6135	3.844	5.7173	5.9894	5.6017	5.8202	5.3205	5.8405	5.7482	5.8197	5.3248	4.6358	5.4718	6.0139	4.3234	4.8515	4.6843	4.6679	5.2223	4.6988	3.4995	6.1873	5.3169	3.7463	5.1035	4.1473	5.779	3.9107	6.1689	5.5558	4.1851	5.23	6.1022	6.1701	4.6747	5.1313	5.7425	4.7317	4.1851	5.585	4.9869	5.3607	5.8714	6.2889	6.2966	4.9255	5.0652	5.8595	6.456	4.62	5.9971	5.9303	5.2716	5.0241	6.6561	5.4565	4.8807	5.434	5.7642
PF3D7_0721000.mrna1_1	PF3D7_0721000.mrna1_1;2506	2506	6.0166	5.1767	4.9523	5.7978	5.3768	5.4854	6.3322	4.0259	4.7949	5.0892	5.2728	4.9112	5.3635	4.7934	4.1938	4.7955	5.8324	5.0018	4.8395	6.1359	6.4869	5.0148	4.7965	5.862	5.3865	5.0997	5.1997	5.2315	5.769	5.0085	6.5636	4.8166	6.3623	5.3248	6.8722	5.3302	4.435	5.5053	5.8304	5.2055	3.228	5.2211	4.8063	5.0917	5.1318	6.0514	5.8931	5.8555	5.2464	3.9336	4.7317	5.2246	4.4938	4.957	5.3306	5.3858	4.842	5.8089	6.1096	5.4286	5.7806	5.0652	4.3875	5.2468	5.2672	4.7501	5.0184	4.4429	6.7552	4.7586	5.1635	4.8181	4.6559	5.6259	5.5304	5.9921	5.842	5.2126	4.6305	5.9307	4.2196	4.2133	4.3785	6.7793
PF3D7_0721000.mrna1_1	PF3D7_0721000.mrna1_1;2507	2507	5.2843	4.4841	6.2083	5.2288	3.3334	4.5638	4.5008	4.1554	4.7623	5.8025	4.8669	5.6713	4.7554	3.84	3.257	5.1412	5.2668	4.7677	4.2357	6.114	5.1635	5.2529	4.7137	5.9916	5.0339	5.6775	4.1977	4.9542	6.8246	6.0279	6.1627	4.9565	5.5487	5.4383	5.7621	5.0281	5.04	5.5735	5.5546	4.0875	5.1663	4.4841	5.546	4.8895	5.1301	5.3837	5.6721	6.0881	4.8846	4.8909	4.8079	4.373	2.926	5.594	5.2449	4.641	4.9542	5.1603	5.6308	4.1144	5.6814	5.694	5.5065	5.3023	5.3338	5.6522	4.0951	5.0674	7.2668	4.6826	5.3208	5.8422	6.3633	5.4845	5.2342	6.1465	6.2987	4.9406	5.6126	6.3318	4.6519	4.8314	5.4209	6.6002
PF3D7_0721000.mrna1_1	PF3D7_0721000.mrna1_1;2508	2508	5.5759	5.6704	4.5957	6.1957	4.0721	4.2891	5.3359	4.6576	2.263	4.9787	5.0117	5.4121	5.2118	3.9819	2.98	5.2713	4.7986	0.9107	4.607	5.5795	5.7557	4.3526	5.2664	5.5503	5.1043	6.5415	4.5644	4.774	5.712	5.6885	5.1202	4.859	5.3288	4.4634	6.8845	3.7355	4.266	5.5583	5.3016	3.3561	3.853	4.4692	4.0488	4.9054	4.8207	4.8797	5.4376	4.2342	4.488	4.488	4.9279	4.9991	3.3031	5.6418	5.2817	3.4276	5.4998	4.7388	5.5981	4.3702	6.4739	5.3933	5.4179	4.9117	4.9006	5.1953	5.0466	5.0811	5.9122	5.4199	3.7803	4.8253	6.2449	5.8151	5.581	5.9672	6.3723	5.4857	5.6135	6.4702	5.3477	3.5059	5.7519	6.5111
PF3D7_0721000.mrna1_1	PF3D7_0721000.mrna1_1;2509	2509	6.2568	5.8664	5.6868	5.7396	5.2403	3.5261	5.0976	4.4751	5.6508	5.8063	7.116	5.6719	4.9011	4.3277	4.2494	4.995	5.4983	4.126	3.9955	6.6174	6.0821	3.9383	6.4046	5.0378	4.4162	5.7404	4.0161	5.466	6.8213	5.3635	5.6545	5.5056	5.5656	5.4303	5.7469	5.1847	4.9425	5.9551	5.5786	4.7312	5.1918	4.6887	4.6622	4.5656	4.6702	4.785	6.225	5.7115	3.6264	1.669	4.888	4.5613	4.2095	6.0085	4.8938	4.2102	5.4819	5.9502	5.7934	4.4222	6.1012	5.5577	4.9837	4.7735	5.4476	5.1052	3.7793	5.2265	6.5567	5.8659	4.5795	5.1436	5.8758	4.3491	4.8197	6.3851	6.388	4.8787	5.0409	6.0365	5.2449	3.5644	5.7827	7.1287
PF3D7_0721000.mrna1_1	PF3D7_0721000.mrna1_1;2510	2510	6.3966	4.9231	5.3809	5.2434	4.0832	4.0849	4.8728	4.1835	3.6611	4.9823	5.0959	5.128	5.3459	4.3391	5.435	5.4256	5.689	4.7126	5.0691	5.1953	6.3553	4.8181	3.8924	5.6559	5.2895	5.7769	3.706	5.1843	6.0157	5.8585	5.8006	3.8339	5.7533	4.6966	6.6594	4.266	3.2203	5.1469	5.5975	3.067	4.7431	4.342	4.4376	4.5699	6.5724	3.8934	5.0968	6.3127	3.3161	4.047	5.2215	4.7219	4.8704	5.7743	4.3964	4.7929	4.1914	5.0175	5.9665	4.111	8.12	5.3165	4.9896	4.9699	5.3771	5.1518	3.7527	5.3913	6.6625	5.2828	4.228	5.5518	5.684	5.3837	4.6628	5.7856	6.4722	4.6456	6.0398	5.6851	6.2651	4.9686	4.7892	6.751
PF3D7_0721000.mrna1_1	PF3D7_0721000.mrna1_1;2511	2511	5.6548	5.4584	5.2536	5.5364	5.223	4.3118	3.8914	3.797	3.8836	5.7474	3.848	4.3923	4.3889	4.5367	3.7814	4.9787	5.2475	4.6182	5.0067	5.689	6.933	5.3455	4.3695	4.2847	5.632	5.2906	4.5735	5.233	6.3443	5.9966	6.1247	4.2008	5.7479	4.7049	5.6264	3.7344	4.6814	5.5978	5.0985	4.9662	5.0076	4.887	4.4502	3.3491	4.6809	4.8405	5.1396	5.7889	3.7666	2.991	5.3012	5.7225	4.204	5.7129	4.9141	4.5379	5.3049	4.904	5.6302	4.9467	6.0961	6.0715	5.7107	5.0678	4.3688	4.8782	4.5072	4.8629	5.3107	5.0687	5.0045	4.9509	4.9736	4.7038	6.0544	5.7184	5.926	5.2369	6.1787	5.4172	4.4216	4.116	5.3045	5.235
PF3D7_0721000.mrna1_1	PF3D7_0721000.mrna1_1;2512	2512	5.922	5.1723	5.6795	6.0583	5.6288	5.4578	5.2334	5.7287	4.3198	5.5457	6.3461	5.8595	5.6812	4.9458	5.1791	4.8063	5.5552	4.5747	4.5027	6.9593	6.3949	5.8627	5.1791	4.846	5.6716	3.84	4.6588	5.0772	6.3386	6.2228	5.4039	3.9873	4.8445	5.9291	4.5497	4.7923	4.4803	5.2071	5.8592	4.6679	4.106	5.3176	5.1039	4.8723	3.9495	4.7955	5.9258	6.9661	3.7159	3.8053	5.2713	5.2028	3.969	5.3544	4.5342	5.6044	5.243	5.578	5.278	4.9126	6.7678	5.9635	6.002	5.4276	4.1643	5.0099	4.5868	5.1583	6.6762	5.439	4.2494	5.4429	5.8457	4.7377	4.3889	6.0029	6.3868	5.4767	6.1295	6.06	4.8329	3.6323	5.1683	6.1202
PF3D7_0721000.mrna1_1	PF3D7_0721000.mrna1_1;2513	2513	5.4979	4.1432	4.9905	4.4249	5.299	5.6194	4.7517	5.0496	4.4861	5.7263	3.9001	5.7206	3.8982	4.9519	5.4947	5.0887	5.1346	3.9955	5.0374	7.015	6.4571	5.0841	5.6848	5.7247	4.541	2.278	5.1957	4.6775	6.4741	5.5984	5.8777	4.0695	6.2612	5.5592	5.2327	5.7779	5.6859	5.7134	5.218	4.437	5.054	5.7396	4.9547	5.4246	5.0618	3.3462	5.366	6.067	4.5527	5.5951	4.6165	6.1465	3.8856	5.0457	3.9392	5.0479	5.7743	5.5223	5.9575	4.8943	6.9817	6.1387	5.087	4.6323	5.3785	4.8943	3.157	4.9946	6.3619	5.228	4.7623	5.6721	5.9119	4.5723	5.0963	6.6813	6.0572	5.2795	6.7182	5.7866	5.3981	5.0286	4.6859	6.3911
PF3D7_0721000.mrna1_1	PF3D7_0721000.mrna1_1;2514	2514	6.4456	6.4017	5.5298	6.5076	5.9023	4.8817	5.1489	5.5276	3.6392	5.8897	5.8102	5.9227	5.7195	4.5632	5.3248	5.3169	5.6585	4.5027	5.8086	6.9372	5.6789	5.1379	5.6823	6.3181	5.0896	5.6067	5.1056	4.3526	6.5261	6.0255	6.6042	4.0224	6.188	5.5524	5.7536	3.8329	5.5509	5.0704	5.0747	5.0148	4.8263	4.5008	5.1135	5.2798	5.1675	4.0063	6.0336	6.9132	4.5832	5.251	4.1562	5.6873	4.025	5.246	5.62	5.5577	5.1574	5.9026	5.9722	5.5254	6.2321	6.8477	6.1807	5.133	4.6276	4.7782	5.3388	5.1703	6.716	4.7328	4.2087	5.4199	5.6067	5.2323	5.3813	5.8846	6.6021	6.1379	6.0755	5.9477	5.1627	5.516	6.3409	6.862
PF3D7_0721000.mrna1_1	PF3D7_0721000.mrna1_1;2515	2515	7.3222	5.2928	5.021	5.9373	4.9533	5.5656	4.8263	4.6064	5.0396	5.7903	5.3118	4.2578	6.1709	4.2048	5.4063	5.1831	5.7222	5.2357	4.5807	6.8895	6.6851	5.9265	4.7431	5.2589	5.4189	4.0505	4.1562	4.9509	7.1969	5.8926	6.2147	4.3219	5.1465	5.3916	5.1412	3.9699	4.8146	5.1591	5.5091	4.7871	4.9074	4.5179	5.7968	5.3632	5.0648	4.6837	5.0076	5.615	5.4793	3.5033	5.3096	5.1835	3.4276	6.102	5.3882	4.8934	5.2369	5.7063	5.3198	5.4036	6.2307	5.437	5.2532	5.5589	5.067	5.7745	5.3716	5.8885	6.4424	5.2184	4.9298	5.0841	6.0345	5.753	5.7287	6.3454	6.1691	6.0083	6.9054	5.2931	5.0505	4.847	5.6299	7.3668
PF3D7_0721000.mrna1_1	PF3D7_0721000.mrna1_1;2516	2516	6.3792	5.1735	5.5345	6.0828	6.0657	5.2891	5.5081	3.7474	3.9088	6.4795	5.1256	6.0144	5.7257	4.6259	5.0674	5.2987	4.5934	4.7761	4.3477	7.3139	6.2596	5.7013	4.8545	5.3063	5.7674	3.126	5.1497	4.9284	6.6961	6.057	6.3402	5.1039	5.9465	5.6094	5.1247	5.0378	4.8309	5.8336	5.5552	5.8977	6.4121	4.6571	4.7819	5.1202	4.7366	4.6582	6.4468	5.7417	5.1969	5.0413	5.5948	5.4406	4.4263	5.9784	4.9905	5.4002	5.5166	5.6648	5.9203	4.6993	6.9886	6.0088	5.6605	5.568	5.4522	5.0144	5.3288	6.3903	7.0116	5.2059	4.607	5.3551	5.3201	4.5656	4.8207	6.7642	6.5003	5.7586	5.7126	5.073	5.0475	4.7714	5.9179	6.8398
PF3D7_0721000.mrna1_1	PF3D7_0721000.mrna1_1;2517	2517	6.4043	5.6829	5.8844	5.408	5.9253	4.3667	5.1623	4.765	5.278	6.2288	6.2952	4.5273	5.5182	3.3854	5.5119	5.5931	5.7079	3.9514	4.5354	7.1388	5.5913	5.0605	5.8577	5.7861	5.1206	5.4077	4.2048	5.1675	6.8872	6.5575	6.3507	4.8222	6.0581	5.5166	4.4828	4.0117	4.5723	5.3114	8.0656	3.849	5.6439	4.6194	5.3416	4.3533	5.09	5.4063	5.915	8.1852	4.2608	5.0409	5.756	4.9392	3.5286	5.5619	5.9167	5.3477	4.6565	5.8492	5.6687	4.8359	5.9141	6.0181	4.9764	5.6943	5.189	5.26	5.3716	5.4496	6.1391	5.0514	5.3957	5.2596	5.1534	5.6865	5.4019	6.1641	6.4434	5.0219	6.4443	5.079	5.1655	5.1615	6.0572	7.0863
PF3D7_0721000.mrna1_1	PF3D7_0721000.mrna1_1;2518	2518	5.5398	6.1853	5.9191	6.1191	6.0704	6.2373	5.6147	5.7287	5.5981	6.7546	5.5311	5.1043	5.3768	4.5765	5.6088	5.3187	5.7317	3.7538	5.1687	7.0927	6.914	6.4268	5.0453	4.5856	4.8278	5.6346	3.433	4.8763	7.213	6.6605	6.9644	4.7756	6.1944	5.2939	5.9584	4.0807	4.8171	5.3459	5.8276	4.7655	3.7991	5.0387	5.6366	6.3014	5.4403	4.2593	5.682	5.5014	5.6378	5.4492	5.0144	6.157	5.3427	5.6642	5.5185	5.4754	5.6331	5.9399	5.6317	3.9561	6.6594	6.78	6.0283	5.3614	5.0036	5.4973	5.738	5.1052	7.1634	5.5475	4.6525	5.7955	6.0639	6.3686	5.6206	6.2525	6.6017	6.0415	7.1089	5.9871	4.735	4.9231	6.3872	7.4913
PF3D7_0721000.mrna1_1	PF3D7_0721000.mrna1_1;2519	2519	5.8248	5.246	5.7192	6.2288	5.0483	4.8369	5.6165	4.7126	5.0299	5.854	5.5245	5.6044	4.8595	5.2145	5.5435	5.3277	6.1833	4.7565	5.7342	6.8066	6.1538	6.0027	5.7393	6.235	4.9914	4.3284	4.7252	5.5395	7.0205	6.3969	6.0721	5.4496	5.8117	4.6415	5.0682	3.3771	5.0631	5.3947	5.302	4.6758	4.1318	4.541	5.4175	5.9463	4.9189	5.2149	5.3639	4.7076	5.4822	4.272	5.9937	5.4601	1.2987	6.6094	5.4705	5.0224	6.969	5.5195	5.3356	5.7647	5.6539	5.7621	3.0566	5.0112	5.3782	5.6599	5.9602	4.5656	6.7783	4.7404	4.2698	5.8455	6.1014	3.7929	5.2327	6.7098	6.3679	5.943	6.5026	6.2996	4.1627	5.5708	5.4326	7.1645
PF3D7_0721000.mrna1_1	PF3D7_0721000.mrna1_1;2520	2520	6.1957	5.5011	6.0435	6.0323	5.0246	6.141	5.7129	5.5723	4.5179	6.1987	5.4283	5.013	4.9681	4.7703	4.8699	5.6032	5.4931	4.797	5.1064	6.4888	5.9303	5.7787	5.7428	5.8271	5.2739	5.4101	4.5789	5.5245	6.8278	6.2155	5.3933	2.9505	5.9397	5.4232	5.4777	4.3868	5.0479	6.1703	6.4261	3.9222	5.1755	4.6053	6.2151	4.5248	5.3466	5.4854	6.2397	5.9914	5.7018	3.4854	6.0128	4.8207	3.957	5.7592	5.5647	4.5103	5.4857	5.8856	5.7274	4.5741	6.4761	6.0123	5.7692	5.0828	4.7549	5.2517	4.2373	5.1799	6.3388	5.3136	5.7309	4.9556	5.2373	4.969	5.6873	7.1124	6.5494	6.2275	6.3785	5.9805	5.2168	5.7936	5.4036	6.5317
PF3D7_0721000.mrna1_1	PF3D7_0721000.mrna1_1;2521	2521	5.4046	5.6611	5.8597	6.9258	5.7444	5.2551	5.5527	5.8517	2.8135	5.1731	5.5668	4.0747	5.5506	5.1961	4.5801	5.4532	6.1344	4.6294	5.204	6.9889	6.1729	4.1771	6.8195	5.6135	5.7123	6.0845	5.6407	4.3118	6.8673	5.9512	6.4665	7.148	5.712	5.3067	6.4941	5.0505	5.4168	6.1402	5.7339	4.2487	4.7479	5.0422	5.3438	4.2327	4.4594	5.2924	5.5024	6.8387	4.7835	4.4141	4.8288	5.6291	4.2311	6.3354	4.7897	4.9359	4.5613	5.3031	5.4499	5.2261	7.0475	4.8919	5.4306	5.1914	4.8763	4.2847	4.4803	6.1898	7.0401	3.9241	4.7692	5.9119	6.3679	5.0108	5.3951	7.1831	5.9158	5.1675	5.723	6.6456	3.9809	5.2506	5.464	6.7578
PF3D7_0721000.mrna1_1	PF3D7_0721000.mrna1_1;2522	2522	6.2067	6.4428	5.6029	5.4039	6.1524	5.5963	5.0431	5.4486	6.2724	5.8435	5.6094	4.9593	5.6247	5.1934	4.844	5.9846	5.1396	4.7729	5.4621	6.7487	5.9683	5.957	5.2731	5.8912	4.4705	3.3716	4.6375	4.9107	6.9838	5.9158	6.8373	4.9869	6.4155	5.6963	5.3132	4.3882	4.218	5.9695	5.1457	4.9236	8.0275	4.858	4.8535	3.957	4.5807	4.238	5.2472	5.392	6.0157	4.6106	5.7679	5.6459	3.3547	6.4288	5.0099	4.5862	5.4145	5.898	5.9369	5.5357	6.6855	6.0195	3.5261	5.1687	5.7304	5.332	4.7565	4.9477	6.2998	5.9093	4.5892	4.7592	6.1179	5.1077	5.2612	6.6426	6.882	4.235	6.4318	6.0398	5.6032	3.7203	5.6138	6.8004
PF3D7_0721000.mrna1_1	PF3D7_0721000.mrna1_1;2523	2523	5.8362	6.0575	5.6831	6.3232	4.5435	4.8288	4.8866	4.366	4.0312	5.431	5.6296	4.6439	5.4951	4.228	5.7123	4.9607	5.06	3.1875	4.8856	6.2994	6.2972	5.1843	5.7175	6.114	4.846	6.1924	5.4922	5.2277	6.7344	5.9196	6.5792	5.0764	6.1727	5.9946	6.1332	4.0099	5.7613	5.408	5.6479	4.1739	3.8176	3.8963	5.0365	5.2059	5.2943	4.9284	5.9729	5.4702	5.0781	5.393	4.0496	5.1432	4.6439	5.5555	5.3684	4.1969	3.5509	5.4922	5.0527	4.9887	6.0672	6.0325	4.6305	4.8753	5.5573	5.4128	3.2434	5.4118	6.4229	5.1827	6.1461	5.5317	6.1705	4.6124	6.3345	6.8353	6.8305	6.4401	5.993	6.074	5.0014	4.7306	5.3302	7.0787
PF3D7_0721000.mrna1_1	PF3D7_0721000.mrna1_1;2524	2524	5.9771	5.7514	5.0665	5.2529	5.4864	6.0056	5.9427	4.8733	3.9635	5.7602	5.6946	5.1623	4.861	5.479	4.6616	4.9146	5.2001	2.5922	5.4748	6.1817	6.0598	5.6659	5.2196	5.5865	5.89	5.8204	2.7592	4.2479	6.6963	6.0732	5.4774	4.4561	5.5865	5.223	6.3307	1.546	4.701	5.0704	5.2728	4.1811	5.0631	5.3785	5.0518	5.7342	5.1428	4.1906	5.91	5.4656	4.4542	6.2735	5.4902	5.0742	0.774	6.1657	4.6876	4.8232	4.9184	5.6328	5.4482	5.0755	6.8362	6.6479	4.8555	4.4653	5.3768	5.087	4.673	5.6091	7.3106	5.6032	5.0413	5.3923	5.745	5.5348	4.6159	5.558	6.0691	5.6574	5.7404	5.3067	4.3882	4.7745	5.3078	8.1403
PF3D7_0721000.mrna1_1	PF3D7_0721000.mrna1_1;2525	2525	6.6737	5.2529	7.6278	5.2976	4.9126	5.36	6.0446	5.2716	5.3754	6.4469	5.135	6.1791	5.6929	3.86	5.1663	5.0085	5.8963	3.9001	6.3768	6.9339	5.844	5.5075	5.5176	6.7038	5.5388	5.4094	5.0925	5.3695	7.1277	6.5424	6.2184	4.8674	5.9507	5.0579	5.3747	4.2675	5.6091	5.3161	6.3932	4.079	5.1855	3.8787	5.6837	5.9081	4.9955	4.3923	5.3723	6.8912	5.2668	4.3688	5.497	5.88	5.3501	6.2483	6.5248	5.554	5.135	6.4356	5.3409	4.7793	6.3964	5.7306	5.0112	5.6993	5.354	5.6261	5.5373	5.3614	6.4848	6.2746	6.6162	5.6996	5.3906	4.7043	4.8344	6.5376	6.0341	5.439	5.5179	5.8037	5.0836	4.8909	5.6366	6.5854
PF3D7_0721000.mrna1_1	PF3D7_0721000.mrna1_1;2526	2526	6.6103	5.8364	5.4256	6.002	5.3234	4.6616	5.3526	3.9193	4.4686	5.7178	5.2563	4.3277	5.7973	5.9083	5.8128	5.6244	5.8151	1.269	4.5951	6.9426	6.8215	5.0921	5.9679	6.6851	5.6873	4.9919	4.7861	4.8384	6.6036	5.7806	6.1835	3.9982	6.8125	5.3702	4.3667	3.9653	4.2547	5.4864	5.6918	5.204	5.5388	5.3498	6.029	6.3517	4.9406	4.6444	5.5735	6.234	5.7388	6.0152	6.0531	5.9274	3.5957	6.438	2.7137	5.9841	5.5317	5.1338	5.667	4.8787	6.1936	6.1293	4.4614	5.2961	5.8718	4.4363	5.2357	5.7866	6.6414	5.4757	4.3341	4.7425	5.9991	4.3709	5.1247	6.5373	6.2001	6.0144	6.2863	6.2534	5.0704	4.9203	5.704	7.0752
PF3D7_0721000.mrna1_1	PF3D7_0721000.mrna1_1;2527	2527	7.4673	5.5416	5.6038	6.3906	5.9054	5.2698	5.3823	5.0802	4.5601	6.6424	4.9364	5.2165	5.7181	4.9598	5.2668	4.6859	5.0321	4.251	5.6259	7.1058	6.4343	5.3441	5.3266	6.4284	5.5148	4.6082	5.6407	4.9021	6.8041	6.2422	6.5868	3.3576	6.2407	4.6988	5.4835	5.8657	5.4205	5.3096	6.0858	5.8736	4.8415	4.9887	4.9607	5.4293	5.643	5.4283	5.7748	5.466	5.3736	8.1448	6.8841	5.6499	4.3792	6.8917	4.5223	4.2273	5.4433	6.5089	5.9423	5.7719	7.0221	6.4632	6.093	5.6826	4.7076	4.8605	4.844	4.9832	6.8529	5.2422	3.7793	5.1169	6.9707	4.9846	5.7501	7.2519	6.9798	6.337	6.7536	5.6259	5.8253	5.694	6.0332	7.7588
PF3D7_0721000.mrna1_1	PF3D7_0721000.mrna1_1;2528	2528	6.6147	6.0779	5.0426	6.2852	5.9001	4.852	4.9122	4.757	3.7538	6.2913	5.5919	4.6582	4.5552	5.3078	5.1526	5.3384	5.4702	5.128	4.1985	6.8321	6.6986	5.8128	4.5435	6.6457	5.1934	4.466	5.2079	5.0268	7.2115	6.3567	6.78	4.7544	5.7244	5.8153	2.6758	1.856	4.8359	5.4702	6.1336	4.2396	5.3406	4.4396	5.6079	5.7458	5.3583	5.2776	5.5435	6.4715	5.1493	6.1249	6.0233	5.5122	3.5361	6.7455	5.044	5.9533	6.1048	5.8107	5.1914	3.9607	6.2165	6.3409	5.0993	5.5512	4.9444	4.2525	4.8914	4.7241	7.3546	6.0654	5.6375	5.4413	5.926	5.4074	4.5963	5.7639	6.5211	4.916	6.2832	6.0477	4.8743	4.1643	5.6786	6.9231
PF3D7_0721000.mrna1_1	PF3D7_0721000.mrna1_1;2529	2529	6.4812	5.225	5.0219	5.4796	5.0751	5.6038	5.2238	4.756	4.0514	6.3625	5.8014	5.0815	5.504	5.4128	5.4063	5.2384	5.1375	4.6375	4.5814	6.6131	6.0485	5.8681	5.4152	6.5835	5.4822	4.917	4.8505	5.2675	6.2563	5.9866	6.3243	3.0566	6.5284	5.0197	4.9644	4.8022	5.4731	5.6918	5.6467	5.6047	6.2197	4.0875	5.4799	5.2946	3.9345	5.0648	6.08	7.4277	5.5689	6.0032	5.8716	4.6696	3.1473	5.1679	5.243	5.8022	5.6528	6.5481	6.0221	4.4764	6.0892	6.0097	5.5963	5.1106	5.2728	6.0947	4.845	6.1365	6.8962	5.4182	4.6753	4.9425	6.2681	4.2728	5.0108	6.1404	8.3625	5.4666	6.5636	5.9277	4.2388	4.3771	6.3516	7.2789
PF3D7_0721000.mrna1_1	PF3D7_0721000.mrna1_1;2530	2530	6.3062	6.2839	5.9021	6.5853	6.6333	5.3298	4.3212	4.9001	4.6427	5.9568	5.7861	4.479	5.6082	4.0832	5.1926	5.3323	5.8243	4.2585	5.8298	6.8253	6.7901	5.8405	5.1851	5.0413	4.9667	4.8048	4.7986	5.5379	6.7195	6.4449	6.6836	4.281	6.0824	5.6215	4.144	4.701	4.8709	5.1305	5.5154	5.7398	4.6358	4.7142	5.4313	5.7153	4.7538	4.9855	5.4611	5.4604	4.6334	5.0921	5.6525	5.1089	3.845	5.8071	5.6977	5.4239	5.2998	6.601	5.3726	4.375	5.6288	6.6305	5.6261	6.1326	4.5638	5.4906	5.0444	5.6141	6.632	5.5747	5.093	5.7819	5.4263	5.135	5.6366	6.6892	6.9679	6.1623	6.5547	5.972	5.5475	5.0909	5.6781	7.7823
PF3D7_0721000.mrna1_1	PF3D7_0721000.mrna1_1;2531	2531	6.6586	5.5841	4.8812	5.7706	5.0228	5.5457	4.975	3.957	2.585	6.5201	5.5607	5.6132	4.706	4.4216	5.8953	6.0712	5.6918	4.9764	5.7342	7.3695	6.3375	5.858	4.2615	6.47	5.1926	3.8022	5.3298	5.6775	7.201	6.0949	6.9882	4.2832	5.9376	5.3847	5.0879	3.5741	4.9667	4.8293	5.4896	3.7602	5.1807	4.5423	5.7439	5.3427	4.5945	5.2821	5.8445	8.6145	4.3875	7.2315	6.1334	5.6736	4.3277	5.9805	5.3593	4.7355	5.0751	5.6056	7.7503	5.2502	5.0321	6.3012	5.6453	5.4828	6.0695	5.8547	4.8875	5.6736	7.3415	5.6282	5.5756	5.133	6.0092	6.2802	6.281	6.2003	6.777	5.3125	6.2834	5.7711	5.1823	5.915	6.1146	6.3134
PF3D7_0721000.mrna1_1	PF3D7_0721000.mrna1_1;2532	2532	6.6337	4.915	4.6993	5.3975	5.5469	5.5826	5.3681	4.4515	4.2653	5.2957	5.8637	6.535	5.876	6.2917	5.0099	5.9153	5.3796	4.2024	6.0676	6.6952	5.9131	6.2217	4.6679	6.4806	5.6185	3.8797	5.2873	5.7549	6.7616	5.4764	6.8802	4.5856	6.2994	6.0512	3.6826	4.844	4.5632	5.4601	5.9179	5.7153	3.7538	6.1637	5.5616	5.4131	5.2055	4.6398	5.8314	6.2292	6.2529	7.2602	6.6695	5.5049	2.8176	5.3889	5.0356	4.1675	5.7996	4.8595	7.0156	4.9759	6.0132	6.4021	4.7787	5.7282	5.7708	4.9411	4.9887	4.7629	7.5786	4.9079	6.0446	5.8001	5.6185	6.4911	5.4896	6.0126	6.574	5.4954	6.6366	6.3261	5.0695	4.5084	5.6002	6.9735
PF3D7_0721000.mrna1_1	PF3D7_0721000.mrna1_1;2533	2533	6.3382	6.0363	5.7101	5.8369	5.2946	5.4621	4.8787	5.4269	3.7004	5.6885	5.641	5.0989	6.0866	2.6041	5.517	5.5014	4.7882	4.4744	4.7618	6.7363	5.7455	5.8222	5.7957	6.3248	5.7159	5.7871	5.1214	5.6901	6.3009	6.6496	6.2498	7.1412	6.3728	5.6174	4.7576	6.0177	4.1085	5.1898	5.5886	5.299	4.7522	5.327	4.0117	5.1252	4.84	5.7142	5.3971	9.8675	5.1827	7.531	8.9638	5.8542	3.943	5.5251	4.9126	5.025	5.9745	5.487	6.5097	5.1871	6.4832	6.293	5.2547	5.3366	5.0255	5.0175	4.275	5.8924	7.8424	4.7903	4.9782	4.9759	6.6933	5.4558	6.1223	6.6528	6.456	5.953	6.2817	5.9891	5.5515	5.2612	6.5495	7.0737
PF3D7_0721000.mrna1_1	PF3D7_0721000.mrna1_1;2534	2534	6.1144	6.1869	5.6775	5.0509	4.2024	3.7623	4.8997	4.6129	3.6565	5.6588	5.1687	2.373	5.5207	2.9727	5.0045	4.8904	5.922	4.2578	5.3212	6.9252	6.5723	6.0477	5.6893	5.7447	3.2141	5.5993	3.9873	4.5336	7.4162	6.2694	6.8349	5.1574	5.7889	5.225	4.6276	3.6381	5.851	5.8853	5.4963	1.7866	4.6363	5.2288	4.1383	5.8765	4.8684	4.8723	5.4957	5.5942	4.4653	2.7312	5.7626	5.5119	4.9174	5.3399	5.5214	5.51	6.0097	5.1679	5.2724	5.1759	5.8397	6.263	6.2873	5.2998	5.6758	5.4793	5.877	5.9189	7.8514	5.4453	5.0067	5.4954	4.8748	4.9625	4.862	6.202	6.2939	6.3187	5.8092	5.0453	5.7175	4.0117	5.2005	6.3574
PF3D7_0721000.mrna1_1	PF3D7_0721000.mrna1_1;2535	2535	5.8339	5.5298	5.6716	6.0025	4.7382	5.101	4.8934	4.8802	5.04	6.0568	6.3787	5.013	5.1554	3.3868	4.6854	4.7131	4.5993	4.6433	5.7129	6.8962	6.4091	5.189	4.1416	6.4405	5.6194	3.9439	4.7996	5.2716	6.0913	5.4973	6.4944	3.943	5.8176	5.6235	4.8812	6.1016	4.9639	5.5367	6.2188	2.4463	3.5558	3.7015	5.4941	5.5049	5.0085	4.9383	4.849	6.4586	4.6346	4.5838	5.054	4.7692	3.8992	5.1181	4.7913	4.4168	4.7714	5.5438	5.7336	4.4995	5.791	6.7474	4.846	5.2876	5.5804	5.5668	5.2483	5.9745	7.6754	4.9392	5.2672	4.9397	5.7882	5.359	5.9279	5.7918	6.5768	5.2776	6.132	6.561	3.8639	4.9878	5.044	7.0463
PF3D7_0721000.mrna1_1	PF3D7_0721000.mrna1_1;2536	2536	6.1831	5.9819	5.14	5.2441	3.5097	4.7175	5.1326	4.2713	3.6747	6.142	4.7436	5.0942	4.5856	0	3.7814	4.9439	5.0418	6.086	6.2819	5.8681	6.3207	4.8866	4.439	5.9392	5.4158	3.5741	4.2795	5.4296	6.201	5.7519	6.0498	2.9467	6.3556	5.6317	5.9598	4.3284	4.7409	5.2574	4.3964	3.1391	3.6124	4.6259	5.7276	5.285	5.5632	4.6775	6.6827	5.7777	3.3349	4.9509	5.5065	5.5653	3.5801	5.6203	5.3118	5.1993	5.0032	6.5184	6.2407	8.0271	5.0613	6.4121	6.4269	5.6141	5.9314	4.7814	4.4323	5.4761	6.7378	4.504	5.8202	4.1747	6.7317	5.2338	5.2529	6.1779	6.6023	5.8197	5.8415	6.1803	5.3434	4.6531	5.1969	7.9206
PF3D7_0721000.mrna1_1	PF3D7_0721000.mrna1_1;2537	2537	6.7608	4.7538	5.3813	5.3516	5.017	2.8359	3.7677	3.9773	1	7.3569	4.6479	3.5323	5.1114	3.4867	3.774	4.3341	4.4356	5.3277	5.0631	2.7887	4.6582	5.047	4.9828	4.111	5.3851	4.2196	4.6525	5.09	4.6893	4.9923	4.5286	4.4128	4.7495	5.2342	4.7098	5.557	4.6433	3.7257	4.6444	4.0566	3.4555	4.4469	4.8273	4.3868	7.5777	4.5373	4.6859	3.0755	3.9203	5.0361	5.0849	5.6229	4.0505	5.7485	5.4063	4.3568	5.0747	4.7629	5.2468	4.8997	5.111	6.5537	10.6206	5.9649	5.8639	4.9093	5.565	5.8512	4.9035	7.9073	4.1643	5.033	4.8186	4.7903	4.6639	4.9317	6.2483	6.5555	5.582	5.844	5.4555	4.3688	5.842	6.9224
PF3D7_0721000.mrna1_1	PF3D7_0721000.mrna1_1;2538	2538	5.3951	5.438	4.2449	4.9519	3.5008	4.2149	5.4429	1.856	3.6124	4.841	4.6741	4.0215	5.233	2.84	3.1779	4.2234	5.2836	4.9612	4.8115	4.7835	5.0535	5.0219	5.0976	2.7655	4.8058	5.9047	4.8405	4.7882	4.0781	5.8985	4.8314	2.5509	5.0374	5.6253	4.3854	4.5862	4.6094	4.8763	4.8545	4.5552	0.6041	4.5423	5.0076	5.2091	4.9364	4.433	4.7719	4.7908	4.4456	4.6971	5.477	4.9533	5.0535	5.5595	5.437	4.3413	4.2441	4.712	5.3875	4.9722	4.5969	5.3802	5.0896	6.1741	5.7669	5.1206	3.9718	5.005	5.1363	6.3491	5.726	5.5509	5.0768	5.2547	5.8197	4.5002	7.4356	4.0968	5.812	5.437	4.3992000000000004	4.0135	5.6061	4.5729
PF3D7_0721000.mrna1_1	PF3D7_0721000.mrna1_1;2539	2539	5.6094	5.3909	3.851	5.121	3.5472	4.1898	4.814	4.1326	3.7323	5.5491	4.254	4.2847	5.0072	3.5777	3.5286	4.7549	4.5795	5.2821	4.0892	5.1342	5.1135	4.6392	4.3009	4.251	4.6769	1.5261	4.2403	4.5747	4.3875	5.7189	5.2939	3.7655	4.6999	5.0661	5.1043	0	4.3957	4.5765	4.3702	3.1985	3.4476	3.7203	4.2675	4.7458	5.0913	3.1506	4.1851	3.7104	2.5135	4.157	5.251	5.0951	4.2172	4.9001	4.0347	3.1094	3.7592	4.8787	4.8369	4.9472	5.4383	5.843	5.2521	4.2087	4.8063	5.1679	4.4323	3.6982	3.8319	5.067	4.0824	4.9741	5.1651	4.8699	5.2449	4.847	6.1075	4.9686	6.0826	4.7714	3.9644	4.0968	5.0566	4.5072
PF3D7_0721000.mrna1_1	PF3D7_0721000.mrna1_1;2686	2686	5.31	8.6475	5.3455	5.0518	4.6029	4.3688	5.7769	4.858	3.845	5.406	3.8748	3.1953	4.7655	3.0514	3.855	6.3663	5.5435	3.3234	5.1902	6.5106	4.8797	4.8374	5.3937	4.682	5.5877	4.696	4.6594	5.6952	5.2657	5.2106	6.2319	3.8768	5.7164	5.2668	5.8217	5.4067	3.4893	4.9695	5.0853	3.855	5.8014	5.6571	4.8354	3.0268	5.5521	5.1272	5.5823	5.3551	5.4226	5.1502	5.7018	5.738	4.6276	6.0339	4.0277	5.4851	4.2502	4.2327	5.31	5.0947	5.323	5.7417	6.5144	5.1473	6.5768	5.7808	4.9364	3.2928	5.5963	4.5987	4.6387	5.0036	5.3968	5.3208	5.6337	5.6843	5.9732	4.6387	6.2538	4.6837	4.7687	3.6848	5.1973	5.8334
PF3D7_0721000.mrna1_1	PF3D7_0721000.mrna1_1;2687	2687	5.785	4.7366	5.6778	5.5509	4.1408	4.5886	5.407	5.2373	5.0747	5.6789	4.1603	4.5254	5.9343	2.5705	4.14	5.824	5.7323	5.7151	4.5072	4.8012	5.0339	5.5817	5.5874	5.3448	5.615	4.1627	3.6053	3.479	5.5125	6.5253	6.3945	4.1326	5.1755	5.4063	5.5895	3.4634	5.3129	4.7186	5.4992	4.5416	5.8495	4.7328	5.2928	4.0976	4.7126	3.8689	4.8283	6.0501	5.3906	4.9098	4.7751	5.8681	4.2288	5.6209	6.845	2.4141	4.225	5.9134	5.8885	5.263	5.9319	5.6596	5.8851	5.1699	5.6559	5.1759	3.9193	5.0925	7.1755	5.3961	4.4107	4.6662	5.8066	5.6966	6.2585	5.8878	6.0332	5.2434	6.4712	5.8166	5.5762	5.1751	5.2843	5.3813
PF3D7_0721000.mrna1_1	PF3D7_0721000.mrna1_1;2688	2688	6.1237	4.8171	4.7708	5.2415	4.2847	3.9021	5.6659	4.1465	4.1285	6.5359	5.3512	2.2327	4.9184	3.925	4.9026	6.0358	5.6091	4.332	5.0264	5.2418	5.2828	5.2052	6.0745	4.9345	4.7882	4.8639	4.6611	5.079	5.2323	5.5173	5.4333	5.5546	5.0479	4.5472	5.7336	5.2114	5.1289	5.4356	5.4145	5.435	4.2079	5.4786	5.599	4.1953	4.9709	4.4101	4.8748	6.0626	5.2008	4.3082	4.8089	5.5407	4.7586	6.0141	5.5948	5.2513	4.263	5.8298	5.5801	5.4973	5.0613	5.5273	5.6915	5.1534	4.7038	5.438	4.2203	6.049	3.942	5.9413	4.682	5.4306	5.8883	5.1534	5.5817	4.8304	6.0032	5.7955	5.682	5.6482	5.257	4.5692	5.2513	4.5668
PF3D7_0721000.mrna1_1	PF3D7_0721000.mrna1_1;2689	2689	5.6665	5.504	5.5056	5.1882	4.682	5.812	5.2581	5.5094	3.2234	5.8975	3.969	3.6076	4.841	0.6135	3.2357	5.9937	5.4363	4.6656	4.8202	4.1135	4.0418	4.235	3.7729	4.3792	4.6124	5.3245	4.6346	4.4135	5.0063	5.7444	5.6622	2.846	5.2091	5.1235	5.4731	4.6088	4.4568	4.7903	5.1526	5.1231	4.6508	4.9453	5.5765	3.6473	3.9982	2.9505	4.1683	6.5795	4.6223	4.1867	5.726	5.0993	4.7554	4.9995	4.7098	4.6639	4.116	5.4296	5.6636	5.1603	4.8605	4.3176	6.0509	4.6141	4.5304	4.9227	4.5141	3.6565	5.5062	5.3785	3.6276	4.272	4.6519	5.5179	5.2415	5.7565	5.6932	4.5975	5.4552	4.7442	4.5668	4.4529	5.2475	6.5504
PF3D7_0721000.mrna1_1	PF3D7_0721000.mrna1_1;2690	2690	5.7724	5.4479	5.8642	5.5469	3.6171	4.101	5.3579	3.1969	4.4634	5.9814	5.2559	3.7071	5.2161	3.4222	5.3586	5.879	5.353	4.6831	4.5886	4.2585	5.8199	4.7835	6.1952	4.696	4.7087	3.9355	4.4555	5.5595	5.4957	5.5577	6.133	4.6525	5.3656	5.6716	5.9177	5.4748	4.3132	4.2311	5.4935	4.0764	5.6047	5.4796	5.1683	4.5148	4.95	0.8953	4.5969	6.4477	5.6716	5.5705	5.3712	4.6999	4.2487	5.8951	5.1699	4.3176	4.2288	5.4676	5.9986	4.9255	5.9642	6.2795	6.2793	4.1359	5.3614	3.8699	5.1289	6.3232	4.7328	4.9855	5.9934	5.8602	5.575	5.4087	5.723	5.3614	6.6566	5.4816	6.1418	5.7639	5.2716	3.5644	3.6949	6.8222
PF3D7_0721000.mrna1_1	PF3D7_0721000.mrna1_1;2691	2691	6.2959	5.054	4.9695	5.0356	3.9709	5.2168	5.8777	4.2653	2.844	5.7892	4.8217	5.281	5.5509	2.3785	4.8258	4.9117	5.0496	4.5053	4.0391	6.5541	5.853	4.2555	4.9968	5.213	5.406	3.6392	5.384	5.0592	7.1337	5.7858	5.7695	3.8992	6.714	5.5043	4.3576	5.0369	2.1985	5.2137	5.2574	5.7748	4.6276	5.3349	4.5862	4.3277	4.916	4.0383	6.0442	6.5457	4.8625	5.4486	5.5699	5.1759	3.9373	5.1603	4.7306	4.729	4.4053	5.5622	5.3201	4.729	5.0811	5.1843	4.9727	5.6871	6.3754	6.8535	4.8181	5.7653	5.0993	5.6395	5.098	4.9736	5.7944	5.7257	5.0501	5.1189	6.4239	5.6076	6.3174	5.9957	6.2265	5.0942	5.8189	4.2227
PF3D7_0721000.mrna1_1	PF3D7_0721000.mrna1_1;2692	2692	6.2329	5.1538	4.691	5.581	3.7845	4.9855	5.2836	6.077	4.9556	5.1144	5.5844	5.7049	4.2638	4.1367	5.0391	5.3356	5.0626	4.06	4.6882	7.3678	5.0866	2.8875	4.9174	5.7466	5.0027	5.3498	5.2153	5.578	7.3427	5.1293	6.0376	4.0126	5.9623	5.9669	6.2034	4.5361	4.272	5.2713	6.301	3.9653	4.6433	6.4283	5.2832	5.8349	6.2677	4.6023	4.9914	5.8362	5.5823	6.4814	7.0484	8.0503	5.1326	5.78	5.4097	3.5361	4.3889	5.3316	6.0637	5.323	5.4199	6.1081	5.8746	6.2215	4.4535	7.2404	4.516	5.466	4.9463	4.6747	4.3736	5.9198	5.6809	6.5089	6.4861	5.5692	6.413	5.0976	7.3223	4.9136	7.2373	5.6413	4.717	3.7485
PF3D7_0721000.mrna1_1	PF3D7_0721000.mrna1_1;2693	2693	6.2913	5.6719	4.9006	4.9718	3.0215	4.9575	5.9649	4.6427	4.0233	6.1367	5.2199	5.6665	4.6334	3.0036	4.6814	5.1514	6.0074	4.4128	4.8125	7.7675	5.7344	4.696	4.7949	5.636	4.2705	4.6223	5.8748	4.2787	7.4451	6.407	5.2935	4.5795	6.3192	5.4236	5.3558	7.18	3.8963	4.6381	5.1934	4.4906	4.9672	6.0402	4.9093	5.5232	6.0097	5.6579	5.0661	5.5531	4.4912	6.5497	7.0658	6.5948	4.7645	5.4276	4.1375	4.9198	5.257	7.0286	5.3034	5.3111	6.9799	6.559	5.717	6.5407	4.862	7.5049	3.4303	4.6212	5.133	5.2265	5.6041	5.2373	6.1815	5.4601	5.2238	6.2619	5.975	5.3611	6.9683	6.1607	6.9076	4.4222	4.8639	5.3089
PF3D7_0721000.mrna1_1	PF3D7_0721000.mrna1_1;2694	2694	6.9584	5.4019	4.1102	5.5075	3.6993	4.2623	5.2581	5.432	3.8227	6.7282	6.2895	5.5765	5.8826	4.4989	4.4627	5.3565	3.7517	4.4423	4.5515	4.995	5.6511	5.1039	5.5686	5.0548	4.8268	5.2122	4.634	4.8856	5.4627	5.1639	5.2184	3.9298	5.8592	6.2122	4.9741	4.627	4.6005	4.0374	5.3359	4.5975	4.8298	5.7076	5.6005	4.4436	7.2593	4.5832	5.5506	5.6499	4.6633	5.5966	6.756	5.478	4.332	5.575	4.3688	5.0413	4.6673	4.557	6.0281	9.0987	5.1747	6.0426	6.399	5.3291	4.7903	7.1567	4.8248	6.0991	4.8253	5.6727	3.3951	4.8679	5.1799	5.3377	8.2866	5.5223	6.7373	3.7115	6.2873	5.5957	6.316	3.6253	5.1334	5.2273
PF3D7_0721000.mrna1_1	PF3D7_0721000.mrna1_1;2695	2695	6.1402	5.4026	4.6893	5.2334	2.8115	5.1751	4.9203	3.756	3.3277	5.95	6.4438	9.8862	4.8861	5.8664	3.5198	4.2396	4.7623	4.6899	3.4529	5.189	5.7153	4.4627	4.1489	5.0413	4.2623	4.0772	4.079	4.1085	5.3642	4.7871	5.0661	4.0224	4.6826	4.7093	4.511	1.84	4.4548	5.2724	5.0135	4.1667	3.0531	4.8068	5.4935	3.6229	4.3176	4.2032	4.8359	4.8268	3.8639	5.3813	5.0063	3.6381	2.275	5.073	4.7549	3.7949	4.841	5.3988	5.6755	9.1111	5.025	5.4757	5.1993	2.8258	3.3118	5.9265	4.6954	2.856	4.3377	4.0444	4.9584	4.7334	5.3237	5.2544	8.4248	5.2957	5.3114	3.2943	4.8689	4.3089	4.6798	2.1795	4.3441	3.0374
PF3D7_0721000.mrna1_1	PF3D7_0721000.mrna1_1;2696	2696	5.8557	4.4236	5.1001	4.9937	5.1461	4.0942	4.9869	4.6871	2.4828	5.106	5.438	6.7374	4.2008	2.9579	5.3212	4.2869	4.9397	2.1177	4.4627	4.033	5.8492	4.7793	3.8135	4.2479	4.292	3.4005	2.8659	5.1465	5.0374	5.1119	5.7863	2.9579	3.9616	4.7986	4.1562	3.9598	4.1587	3.8797	4.3646	3.9782	5.1449	4.2943	5.4416	3.7323	4.9773	3.1077	6.6579	3.9928	4.5844	3.905	5.0976	4.9074	4.4356	3.9699	4.4396	3.2585	4.7361	4.3462	5.353	4.8924	4.6971	5.2071	4.4515	3.7991	3.796	4.7634	3.9551	5.2449	5.153	4.4189	3.9505	5.2559	5.4874	4.0054	5.6904	4.4229	5.803	3.0548	4.4114	4.4515	4.8605	2.9561	4.1465	4.7501
PF3D7_0721000.mrna1_1	PF3D7_0721000.mrna1_1;2697	2697	6.6767	6.097	6.4486	5.8812	3.3491	4.2063	4.2593	3.3147	3.8924	6.3985	6.1999	4.2972	5.6433	3.281	4.9322	5.3775	5.4413	4.6798	7.9904	5.0492	5.3872	3.7719	4.5577	5.4819	5.2242	3.8679	4.7965	4.565	4.7485	5.1185	5.4598	3.1489	5.9481	5.3733	5.5059	4.4155	2.511	4.8068	5.2987	3.8982	2.862	5.6106	3.9699	4.7285	5.4552	5.3187	5.8755	5.0734	4.5711	5.2754	4.2906	4.2802	3.7581	5.0369	4.5619	3.0321	4.6053	5.5531	5.1497	5.0197	5.6918	5.527	4.3695	5.1667	4.565	5.9324	4.0063	5.4611	3.5361	4.6865	5.6384	5.0126	4.9955	5.8612	4.7301	5.7309	5.6876	5.432	6.0785	4.4416	5.2891	4.5789	5.9312	4.1875
PF3D7_0721000.mrna1_1	PF3D7_0721000.mrna1_1;2698	2698	5.1989	5.3716	4.9059	4.1473	2.9088	3.2357	5.4935	4.7897	1.3045	5.8977	4.585	3.8963	4.1554	0.8156	4.7087	4.84	5.4289	4.5868	3.8001	4.8405	5.9752	4.6502	4.8748	5.1522	5.1882	5.1027	3.2141	3.7623	5.4947	5.3323	5.5182	3.9193	5.3027	4.278	5.157	2.7159	3.7645	2.8074	5.3933	4.0858	4.6282	4.588	4.6427	2.6781	4.9383	5.4482	6.1112	6.3789	2.5607	3.8797	5.4786	4.7104	4.7501	4.6334	5.2858	4.8043	4.7918	5.3009	5.466	4.3576	5.5239	5.4935	4.4931	4.4323	4.673	5.546	4.3889	4.957	5.2346	4.4995	5.3667	4.7214	4.6542	4.925	4.925	4.7565	4.9519	5.1759	6.052	5.2338	5.1751	4.09	5.1252	5.4607
PF3D7_0721000.mrna1_1	PF3D7_0721000.mrna1_1;2699	2699	4.9932	5.9759	4.1922	4.4983	2.8836	3.6554	5.2005	3.6218	0	6.0054	5.4232	2.4725	5.1322	3.4303	3.2172	5.2468	5.3172	1.4383	4.8831	6.624	4.9625	4.5084	4.6876	3.3854	5.374	3.99	5.07	4.7835	4.7452	4.2441	5.3968	3.7677	4.7164	5.1839	3.9269	4.4995	3.8679	4.797	5.7639	4.3639	5.6156	5.6032	4.406	4.7186	3.0635	3.8379	4.106	6.2415	3.5993	4.4841	4.7861	5.0483	4.1457	2.856	5.1566	5.0268	3.9937	5.0032	5.2502	4.8058	4.7043	6.023	4.8773	4.7015	4.6865	5.3161	5.405	4.554	4.645	3.3363	3.3632	4.4673	4.6633	4.9537	5.1387	5.4883	5.4983	4.4456	5.3923	4.845	3.8963	1.8836	4.2188	4.5625
PF3D7_0721000.mrna1_1	PF3D7_0721000.mrna1_1;2700	2700	5.8839	5.4874	5.3154	5.0657	1.7485	4.61	5.9288	4.1001	3.7991	5.3416	3.4114	3.6135	5.0197	1.8875	3.6668	5.225	5.4005	3.5981	3.6803	5.1322	5.0361	3.6859	5.1223	4.3792	4.5934	4.0755	3.2234	4.6456	4.9392	3.9231	5.8826	3.9745	4.7608	4.8866	4.3477	3.0548	3.8135	4.8063	5.4128	3.9745	5.1727	5.0764	3.9336	4.1969	3.4777	5.1985	2.7655	3.7592	4.193	3.266	5.4519	3.8807	1.1763	3.7677	3.2449	4.6253	3.6982	5.9759	5.746	4.8748	5.5954	5.0409	4.1611	5.1803	2.9616	4.7506	4.3169	4.4429	4.2456	4.5838	3.6871	4.8197	6.2157	5.825	5.0548	4.5254	5.7589	5.5002	5.9307	3.269	4.4686	3.5135	3.7949	5.0747
PF3D7_0721000.mrna1_1	PF3D7_0721000.mrna1_1;2701	2701	5.079	4.1953	4.9995	4.6576	2.8992	4.1795	4.856	4.6358	3.4489	4.2891	5.3903	4.5103	4.1473	2.4222	4.2118	5.3544	4.9616	4.2242	4.7751	4.0018	5.3667	5.6505	5.2547	4.2772	5.5515	0.9709	3.266	4.6809	4.1177	5.0391	5.1506	4.9303	4.6927	4.6159	4.0548	2.4906	3.9754	4.1667	4.7511	3.8094	5.4283	4.2055	4.7415	3.905	4.3341	3.5729	5.0609	5.3576	5.0682	3.7093	4.8714	4.6118	4.126	4.9672	4.1252	4.0277	5.4793	3.8953	5.5441	4.5072	4.4283	3.9919	3.5336	5.246	4.3154	4.7071	3.7908	3.8248	4.6576	2.9727	4.7929	4.3052	5.2645	4.8545	5.3837	3.904	4.7404	5.3092	5.1727	4.7887	2.8359	2.7312	5.7255	4.8846
PF3D7_0721000.mrna1_1	PF3D7_0721000.mrna1_1;2702	2702	5.6829	4.6334	5.8225	5.6741	3.6241	4.5729	5.5423	5.4296	3.696	5.4883	4.6235	3.4436	4.4783	1.3951	4.406	5.6812	6.3653	5.1214	4.3861	3.3716	4.9355	4.7506	5.89	4.7829	4.1731	4.2675	4.6809	4.8202	4.6954	5.029	5.0618	3.2494	5.6182	4.7793	4.7186	3.6531	3.8012	2.7866	5.5348	5.3927	4.8278	4.9575	4.8777	3.9937	4.6673	5.4185	6.7009	6.1164	5.0005	3.2839	4.4303	6.0336	4.7153	5.2292	4.4548	5.7339	4.0426	5.266	5.3618	5.7079	5.0067	5.0832	4.3611	4.7501	4.4951	4.4463	3.6893	5.6702	5.1223	2.342	5.4614	4.0695	4.3198	5.7206	6.1457	5.5518	5.6485	5.1189	5.4279	4.8465	3.8699	1.9745	5.4067	4.8324
PF3D7_0721000.mrna1_1	PF3D7_0721000.mrna1_1;2703	2703	6.4173	5.4057	5.0224	6.0123	4.8885	2.7355	5.537	3.0738	3.9709	4.9837	2.9837	2.842	5.6082	1.6041	3.2494	4.5491	5.7131	3.4476	4.1497	5.4276	4.7447	3.3477	5.1526	3.6496	4.963	4.5348	4.4627	5.4489	5.2441	5.5838	5.1867	3.6803	2.969	5.859	4.3406	3.9345	4.5103	4.373	5.5814	5.0413	3.7835	4.5656	4.2024	3.1177	5.2418	3.3978	3.6323	5.527	5.44	4.7506	5.5641	5.1396	4.153	5.3775	5.3782	2.8379	3.5874	5.1953	5.1477	4.6182	4.8068	5.8492	5.1489	4.5454	4.5705	5.5705	5.2813	5.0712	4.796	3.4141	5.1843	3.9069	4.9136	5.3951	4.7793	4.7623	5.6803	4.2149	5.6963	4.6764	4.7835	4.9079	5.5595	5.1202
PF3D7_0721000.mrna1_1	PF3D7_0721000.mrna1_1;2704	2704	6.2666	5.3067	5.4128	3.9782	5.4679	3.4236	5.4825	4.1993	2.8197	4.9477	3.9764	5.121	4.7692	4.441	4.8006	4.5613	4.6662	4.4243	3.9107	4.06	5.3384	5.0522	5.6744	4.7908	5.435	0.8797	4.3736	4.6444	5.0374	5.9236	6.1795	5.3937	5.1432	5.9771	4.8288	4.5625	2.7004	4.4316	5.3366	5.7936	6.2267	4.3757	5.3861	5.5018	3.6041	0.757	4.3212	5.8485	5.7126	4.0721	6.1775	5.0665	4.431	4.5379	5.5774	4.5166	4.4101	6.2685	5.5583	5.72	5.2219	4.5279	5.1643	4.5583	4.926	5.6977	5.1031	4.7339	5.6817	4.8669	4.5807	4.7655	5.7821	5.4279	5.6687	4.6171	6.0199	5.7244	5.6343	5.4022	5.9807	2.8992	3.7729	4.0635
PF3D7_0721000.mrna1_1	PF3D7_0721000.mrna1_1;2705	2705	5.9722	4.8395	5.7495	3.7247	2.6439	4.2265	5.3576	3.5765	4.2141	5.5692	5.5674	4.1334	5.7695	2.3277	4.1119	5.1882	4.9331	5.1371	5.0308	4.9791	5.0518	5.211	6.4614	4.9805	5.0405	4.5503	4.6656	4.8689	4.3448	4.5699	6.1739	5.6279	5.2679	5.742	5.5832	2.7027	5.1485	4.5423	6.4496	5.2098	5.7452	4.3341	5.0179	5.1018	4.3674	4.3147	5.0566	6.508	6.2759	4.6352	5.5151	5.9486	4.0027	4.854	4.0161	4.7955	4.2048	6.2057	5.9612	5.7173	6.3291	5.9973	4.8773	5.6109	5.0738	5.9241	5.8009	5.3187	4.359	4.3681	4.5928	3.8934	5.8841	5.4026	6.4614	5.6369	5.3352	5.3306	5.6761	4.2585	5.1064	5.1878	4.8455	5.4998
PF3D7_0721000.mrna1_1	PF3D7_0721000.mrna1_1;2706	2706	6.4358	5.7082	5.1424	3.8807	2.121	4.2839	6.488	4.4529	4.4522	6.2776	4.9819	3.9184	6.2642	3.796	3.8758	6.3626	5.8472	4.1953	4.5211	5.2705	4.9477	5.5148	5.2683	6.2517	4.8846	5.5308	5.4306	4.7225	4.3653	5.1309	6.5854	6.0002	5.7065	5.8268	5.6073	4.7824	5.4439	4.3255	6.2765	6.1514	6.4002	6.157	6.0226	4.4456	4.591	5.2679	4.6966	6.5977	6.3105	5.1309	6.031	5.6628	3.7634	4.0993	5.5173	5.0009	5.8485	6.7278	6.8868	5.8746	6.2819	4.5135	4.9416	6.8664	4.7366	5.8716	4.9588	5.6305	6.128	5.4935	5.5317	5.1922	6.9609	6.1457	6.6956	6.4055	6.2209	6.086	6.2815	5.4783	5.2396	5.1807	5.9993	4.5286
PF3D7_0721000.mrna1_1	PF3D7_0721000.mrna1_1;2707	2707	6.0575	5.1627	5.5919	4.8938	4.1449	5.2521	5.1518	4.565	5.2619	6.6057	3.7398	4.1027	6.6924	4.6433	3.7876	6.134	5.8878	6.1043	4.6753	5.4725	5.0622	6.0757	6.7729	5.7769	5.5889	3.942	5.803	4.9165	5.1144	5.2199	5.6605	5.6817	5.7049	6.5336	5.7252	5.3147	4.2517	4.6571	6.0717	5.4598	6.4157	4.8904	5.8186	3.8043	5.3334	3.8197	5.3067	6.1585	6.6082	4.9584	5.9047	6.2612	4.6747	5.6433	4.9317	5.0365	4.1522	6.6631	6.5181	6.5308	5.6551	5.2307	5.5705	6.0507	5.3241	5.4426	5.0246	4.3096	5.2001	5.1619	5.779	4.0268	6.791	6.0768	8.5823	5.7388	6.1587	6.5043	6.3649	5.8679	5.4276	5.4212	5.3234	5.1268
PF3D7_0721000.mrna1_1	PF3D7_0721000.mrna1_1;2708	2708	6.4266	4.9667	5.5466	4.7334	3.0356	4.3067	5.4232	5.1387	2.2234	5.5166	4.8104	4.1416	5.3158	4.9809	3.7908	4.8714	5.7824	5.0303	4.8817	3.7824	4.4456	5.9814	5.8785	5.0896	5.4439	5.1882	5.1675	4.9486	5.839	4.669	6.2808	4.0824	5.5817	5.5659	6.0409	4.4189	5.5689	4.4731	6.0483	5.8758	5.4809	5.5592	5.2165	3.8339	5.0466	4.3716	4.251	5.9103	5.9821	5.3698	5.2596	5.7208	5.0299	5.3923	4.4195	5.3537	5.2296	6.3185	6.5094	6.2416	5.7388	5.7181	6.0387	4.1771	5.7866	5.4289	5.5289	5.3796	5.9903	4.5981	4.5027	4.585	6.5747	5.8283	6.2145	5.5125	5.8726	6.4325	6.3007	5.897	5.2743	3.3306	4.9982	6.8826
PF3D7_0721000.mrna1_1	PF3D7_0721000.mrna1_1;2709	2709	5.726	5.3501	4.925	4.2547	4.2683	3.6358	4.98	5.0268	5.23	5.8934	2.9598	3.7115	5.0108	4.3183	2.5874	5.7874	5.3771	4.9837	4.0635	5.8627	5.9491	5.5166	4.8084	6.2052	6.0085	5.0605	5.8723	4.9878	5.3158	4.5497	5.6985	5.0896	5.0041	5.6079	5.6067	4.6358	5.717	3.6859	5.8035	5.3089	4.384	5.3041	6.2741	4.5916	4.2265	5.2079	3.8659	5.6194	5.0518	4.3298	5.3402	4.9995	3.4919	6.3163	5.2731	4.963	4.9713	5.4413	5.9593	5.805	5.876	5.5659	5.8552	5.5638	5.3012	5.6305	4.5361	4.3498	5.4995	5.0755	4.5129	5.6843	6.1991	5.8166	5.4578	5.6279	6.0128	5.5534	5.2059	5.61	4.8634	4.9823	4.8268	6.2057
PF3D7_0721000.mrna1_1	PF3D7_0721000.mrna1_1;2710	2710	6.6033	5.4676	5.6415	4.4121	4.4841	5.073	6.0779	4.9016	5.1396	6.2201	5.2563	4.3298	5.5638	3.4699	4.765	5.8081	6.4998	5.288	4.8615	5.4057	5.1264	6.5311	6.3436	5.61	5.4874	4.382	4.8435	4.3349	5.4084	5.8929	5.8542	6.4494	4.9635	5.6924	5.7328	4.4712	5.2728	4.1085	5.9129	4.1318	5.7808	4.7549	5.9628	4.4222	4.5993	4.8699	4.2016	5.1119	4.8166	5.0794	5.6358	4.942	4.5254	5.4416	5.5653	5.1711	4.6966	5.7074	6.4899	4.9575	6.1536	4.8068	5.62	5.7293	6.0972	4.5385	4.9098	5.302	6.3393	4.7861	4.7975	5.3611	5.6932	5.5148	6.3393	6.0005	6.2083	5.9523	6.0394	4.4162	4.6433	4.8575	6.2225	6.065
PF3D7_0721000.mrna1_1	PF3D7_0721000.mrna1_1;2711	2711	6.1475	5.1739	5.4476	5.5314	3.1795	3.0807	6.1977	4.5814	4.669	6.6519	4.5078	5.1755	6.0644	4.585	3.6299	6.4401	5.7355	5.5068	2.8217	6.0219	5.5289	5.4114	6.1627	5.541	6.5361	4.0144	4.9392	4.1835	4.7175	5.9165	5.8958	6.0982	5.5862	5.5954	6.0014	4.5795	4.673	4.6358	8.1445	5.2254	5.7293	5.5232	5.1611	4.0858	5.3858	5.2369	5.3223	5.7371	5.3561	5.2758	4.9288	5.9004	4.5385	6.416	5.6488	5.0613	5.779	5.9427	6.3286	6.5455	5.8319	6.1206	5.07	5.0461	6.0963	6.141	4.4436	5.714	6.5192	4.1457	5.0483	4.1779	6.6687	5.26	5.3903	6.0672	6.3726	5.9021	5.9026	5.9115	5.7029	4.9937	5.7536	6.4415
PF3D7_0721000.mrna1_1	PF3D7_0721000.mrna1_1;2712	2712	6.101	5.6519	5.4306	4.9016	4.257	4.5753	5.6693	4.7458	4.7639	5.6769	5.2211	4.4712	5.3757	3.3771	5.6614	5.4131	5.939	5.6174	3.6848	5.8104	5.8492	6.0682	5.2869	5.6291	6.1229	5.6568	4.9759	4.7729	5.8617	5.5607	5.7554	5.942	5.8278	5.6282	5.3621	4.9397	3.546	4.4764	5.6608	5.6585	5.285	5.1355	5.1268	4.7301	5.1367	4.2327	4.8525	6.1839	4.6276	5.8482	5.6562	6.4212	4.9212	5.9841	5.1313	4.1922	3.7666	5.9745	6.0881	5.847	5.8112	4.9584	5.5696	4.9514	4.5934	5.9376	5.2188	5.578	6.2279	5.1989	5.6264	4.3111	6.4094	5.4502	5.0518	5.2095	6.6185	6.8727	5.7107	5.8296	4.9644	5.1231	4.6311	7.1277
PF3D7_0721000.mrna1_1	PF3D7_0721000.mrna1_1;2713	2713	6.2737	4.9093	5.7189	5.0807	3.6253	5.2203	5.1301	5.2702	4.0027	6.4019	4.591	5.5656	4.9914	1.3505	4.0712	5.2983	5.6679	4.0356	4.9695	5.1655	5.6144	5.9246	5.877	5.7639	6.327	4.6893	4.0678	5.2547	6.3295	5.9609	6.5866	5.6456	5.3205	6.0708	5.701	4.3695	4.0081	5.0488	6.5086	5.3491	5.4506	5.8442	4.9828	5.0883	4.6525	3.0108	5.6631	6.3169	5.213	5.5188	5.7479	4.5179	2.9782	5.6579	5.2071	4.5198	3.009	5.9614	6.5207	5.2924	6.0706	6.0389	5.6568	5.067	5.4363	5.8748	4.669	5.1902	4.7829	4.5354	5.2083	4.4463	5.8726	5.6067	6.1098	5.7219	6.2114	5.2957	6.0188	5.6876	4.4101	5.1039	4.9388	5.9215
PF3D7_0721000.mrna1_1	PF3D7_0721000.mrna1_1;2714	2714	6.0213	5.394	5.5877	4.7065	4.6053	4.2141	5.6168	5.2954	4.682	4.8212	6.0148	3.1489	6.1593	3.903	3.6358	5.8227	5.6064	5.1309	4.5317	5.6982	5.5838	5.3625	5.1453	5.4283	5.8435	3.5223	4.9676	3.7803	5.433	4.6611	6.1196	4.1135	5.6132	6.1599	5.3359	4.5336	5.568	4.9083	5.8853	4.3583	4.8792	3.0531	5.6404	5.1102	4.5814	4.6141	5.4057	6.0161	5.5469	5.6857	5.9153	5.7952	3.8982	4.8186	5.4617000000000004	6.1189	5.3889	6.2155	5.5024	5.0466	5.7533	5.7634	6.007	5.0925	4.8689	5.2791	4.9222	5.5286	4.7682	5.6179	4.6736	3.8709	5.0819	5.2824	5.8161	6.8318	6.203	5.3975	4.9265	5.5182	5.2502	4.9968	4.7339	6.5407
PF3D7_0721000.mrna1_1	PF3D7_0721000.mrna1_1;2715	2715	5.9286	4.9406	4.9991	5.0413	3.2824	4.1408	5.7876	4.5173	3.4249	4.6375	5.7126	3.0976	5.825	1.6645	3.7929	5.7939	5.4029	3.6927	5.0522	6.1289	5.4253	4.3434	4.812	4.439	5.0431	4.4912	4.2653	5.3968	4.2102	6.1689	5.8768	4.0444	6.4735	5.488	7.0128	3.3045	4.0747	4.8515	5.0887	4.1969	4.6439	5.126	5.3847	4.2525	3.5801	4.4269	5.4816	4.3764	4.2456	4.9782	5.4627	5.3023	3.8639	4.3349	5.4874	4.7175	4.2304	4.4822	5.5951	4.7981	5.7118	6.1599	4.9011	4.9982	4.6769	4.3625	3.7082	4.7661	4.7285	4.5435	1.7782	4.017	5.8522	4.8094	5.3799	5.6124	6.6632	5.6907	6.2325	4.7252	4.6843	3.2403	5.2806	5.2784
PF3D7_0721000.mrna1_1	PF3D7_0721000.mrna1_1;2716	2716	6.4904	5.4063	3.8807	5.1679	4.9265	5.1359	5.2946	3.6334	3.8866	6.3411	5.1031	4.0444	5.4522	1.8914	4.7698	5.2581	4.3999	4.3038	5.2137	4.8679	5.8143	4.7592	4.785	6.889	4.5273	5.7279	4.9021	5.323	4.546	5.5441	6.0919	3.8904	6.7262	4.6288	5.5201	3.6758	4.9837	5.7653	6.0018	4.5928	4.0557	5.5392	4.8151	4.8639	4.7597	5.1313	5.3872	5.2468	4.9519	6.7909	4.4019	4.1069	3.852	5.1755	5.0321	4.5148	4.5558	5.4715	5.953	5.6073	4.682	5.9768	3.5838	5.0913	4.3291	5.0299	2.8339	3.859	4.9397	4.7549	4.2079	4.8217	5.211	5.4039	5.3834	5.0492	6.1526	5.8625	5.8679	2.2016	4.7623	2.8914	3.1811	5.2403
PF3D7_0721000.mrna1_1	PF3D7_0721000.mrna1_1;2717	2717	5.7268	4.749	4.935	5.3452	2.3103	5.4816	4.5692	3.5497	0.4005	5.4519	4.3736	4.4101	4.6299	4.0233	4.516	4.5478	4.4114	3.6473	4.9588	6.4011	5.8684	3.4515	4.3277	3.0054	4.4216	1.9523	4.7317	3.8982	4.7655	6.5351	5.126	3.9449	4.985	4.3723	5.0879	1.7312	3.9241	5.0548	5.087	3.9392	3.3176	4.8679	4.3505	4.2898	4.09	2.8718	4.1993	5.437	4.3723	3.3771	4.6865	5.5817	3.3248	5.466	4.9598	4.888	4.565	5.8321	5.6755	4.0505	5.5904	5.3129	4.6809	4.8495	5.4634	4.9288	3.5435	4.814	5.2972	4.3875	4.0206	4.6809	5.2769	4.4416	4.8817	5.3554	5.6026	3.9764	5.5267	4.9312	4.6153	3.8629	6.2409	3.9458
PF3D7_0721000.mrna1_1	PF3D7_0721000.mrna1_1;2718	2718	5.6147	5.4506	5.0509	3.9745	3.796	4.9279	6.2157	4.3023	2.144	5.6017	3.1554	3.5814	5.4246	2.1144	4.706	4.1243	4.7913	3.3604	4.7782	5.6929	6.4477	4.3334	4.8723	3.6159	5.4273	4.2342	1.6369	4.7208	6.0518	5.993	5.1583	4.1408	4.9891	4.6496	3.9174	4.1135	4.7339	5.0303	5.1135	3.5447	4.8405	4.189	5.0811	6.0029	5.0179	3.111	5.2296	4.8022	4.0609	4.1755	4.8545	4.5248	4.3674	4.5951	4.5078	3.4712	4.1276	5.6398	5.3427	6.5002	4.8324	5.4456	4.0099	4.669	5.4581	6.2437	3.2824	4.1432	6.6267	4.2623	1.6871	4.6713	3.706	4.2555	7.9716	4.4463	5.8425	4.7469	4.7692	5.0108	4.2585	2.9819	5.0738	5.0959
PF3D7_0721000.mrna1_1	PF3D7_0721000.mrna1_1;2719	2719	4.9537	5.23	4.7398	3.843	2.9523	3.7268	5.4835	5.3374	2.3448	5.3954	3.841	3.3771	4.9932	2.1276	4.9208	4.8545	4.0206	3.1667	3.7015	4.9639	4.9896	3.5521	5.2176	4.4416	5.8225	4.1906	5.3384	4.6241	4.6135	5.5549	5.4951	5.0921	4.0215	4.9625	4.4627	4.0391	4.337	4.7082	3.904	5.3107	4.3957	3.2494	4.3519	3.9069	3.4276	4.1619	4.3618	5.7514	3.0321	2.2839	4.2426	5.5635	3.841	5.2024	4.6444	5.5625	4.5236	5.9348	5.6482	5.3572	4.9453	4.6358	4.5838	3.9203	4.3363	4.6334	2.0976	4.5957	3.5248	4.6456	2.0461	4.431	6.0407	4.7986	5.463	4.437	5.6845	5.3031	5.1185	5.8094	4.4931	3.8125	5.8161	3.332
PF3D7_0721000.mrna1_1	PF3D7_0721000.mrna1_1;2720	2720	6.1871	4.0356	4.3957	3.6485	4.7629	4.8253	5.591	4.0286	2.384	5.5283	7.9577	5.1089	4.373	1.7268	3.5993	4.0224	5.5978	5.8349	5.1843	3.6381	5.9509	4.6988	4.06	4.2102	4.8217	3.5323	4.2668	5.1859	4.9165	5.0557	5.8897	4.3716	4.7186	5.3961	5.073	4.2327	4.3096	4.7923	4.8565	3.1938	3.2095	5.4346	5.1239	3.4289	4.5078	4.0383	4.263	5.3823	4.6559	2.9355	5.1043	6.0184	2.5008	5.029	4.5273	4.6212	5.0409	5.0286	5.2475	4.4725	5.4436	5.1502	4.3262	5.047	4.8349	5.243	4.7981	5.4744	4.7923	4.439	4.7126	5.1961	6.2856	5.2441	4.0942	4.861	5.717	5.1787	5.8592	4.6932	4.101	4.7474	6.2696	4.7671
PF3D7_0721000.mrna1_1	PF3D7_0721000.mrna1_1;2721	2721	6.257	5.1715	3.61	4.8782	2.3923	3.3434	4.5814	4.2008	0.1763	4.4725	5.0704	3.4594	4.4336	2.0531	2.8953	4.9006	4.6165	3.3089	3.6554	4.3512	4.8929	4.9411	5.5062	4.4423	4.225	1.4222	2.8237	4.3477	3.9155	4.7871	4.6112	3.4502	4.6147	4.5173	5.017	3.1293	3.0687	4.8053	5.1679	3.7939	4.5814	3.6781	5.8311	3.6871	4.3785	3.669	5.7057	4.7861	4.991	3.568	4.8895	4.7996	3.7687	5.0695	4.6571	3.3306	4.5957	5.1542	5.3107	4.5348	4.6328	3.6135	4.2832	4.2227	5.9561	4.6064	4.7592	5.0955	4.1522	4.6859	4.3016	4.7975	3.6702	5.2087	5.1461	5.0807	5.2739	4.2957	5.9146	4.4046	4.4005	1.2203	4.6381	3.3031
PF3D7_0721000.mrna1_1	PF3D7_0721000.mrna1_1;2722	2722	5.939	5.3259	5.2608	5.2821	1.541	4.4751	4.8425	4.5632	3.488	5.2513	3.6882	3.4436	5.537	2	4.2149	5.3038	4.2839	5.3241	3.0807	5.0014	5.8709	4.4496	5.2334	4.5323	4.9841	3.5814	3.5361	4.3255	4.5546	4.9359	4.6317	5.0206	4.8914	4.5999	4.975	3.9837	4.0383	4.3778	5.689	4.5729	4.3736	3.4893	3.4289	2.9873	4.6305	3.5814	4.7634	5.2798	2.568	4.193	4.6118	5.9269	1.5705	4.7949	4.116	4.2172	4.9528	3.5534	5.8138	4.1202	5.3212	5.2415	5.9148	4.7159	4.269	3.9307	4.2095	4.017	5.318	5.3889	3.796	4.7671	5.2772	5.4124	4.9364	4.8006	5.8125	4.439	5.9376	4.2388	2.6253	3.4995	5.2238	4.8822
PF3D7_0721000.mrna1_1	PF3D7_0721000.mrna1_1;2723	2723	5.6029	5.858	3.774	5.7988	2.9819	4.0626	5.1599	3.4263	3.0161	8.5668	5.4637	4.6792	4.7137	3.3118	3.8227	4.8649	5.5157	4.0832	4.0738	5.218	6.2001	5.3639	5.2254	5.0605	4.8938	4.235	4.5583	4.842	5.5059	5.6058	5.3639	3.5211	5.3298	5.6182	5.2865	2.1859	4.5717	4.5993	5.228	4.4019	4.4323	3.8176	4.3834	4.735	5.06	3.8992	4.8227	5.2754	4.5084	3.9644	5.0609	4.5236	0.5753	4.4601	4.7131	4.4627	4.6392	5.6806	4.8709	4.4867	5.2817	4.8565	4.9069	5.4886	4.6017	4.9542	5.2257	5.3205	5.6522	5.1973	3.3462	5.0557	4.4256	4.5148	4.8263	5.4259	6.6276	5.3988	5.3374	4.3448	6.1863	4.3944	5.7046	5.4145
PF3D7_0721000.mrna1_1	PF3D7_0721000.mrna1_1;2724	2724	5.466	5.1408	5.8074	4.7544	2.8817	4.2172	5.1489	4.5564	2.4168	4.9602	4.2172	4.7436	4.4449	2.266	3.8846	5.4286	4.673	5.1973	3.437	2.797	5.3122	4.6668	4.7181	3.7772	4.3327	3.8768	5.0644	4.2787	4.4529	6.4491	5.2361	3.839	4.1667	4.3597	4.9369	2.3248	4.3154	4.9083	4.742	5.0704	4.846	4.9388	5.5549	5.0435	3.7824	5.0241	4.8263	4.546	3.8349	4.1473	4.8278	4.4509	2.6668	5.5686	5.6554	4.2403	3.2327	4.6982	5.5351	4.8629	4.554	5.7576	5.4867	4.9878	4.0942	5.0985	5.025	5.0674	5.3889	5.602	2.5993	4.9791	4.6656	4.0126	5.9155	5.1566	6.0159	4.9709	5.5656	3.4568	5.6789	2.546	4.8207	5.1683
PF3D7_0721000.mrna1_1	PF3D7_0721000.mrna1_1;2725	2725	5.4728	4.4074	4.2698	4.6719	3.2357	5.2106	4.9373	3.7613	4.1342	4.9672	1.8758	2.516	4.9011	2.8298	4.5892	4.8405	5.1566	3.7192	3.7301	4.373	5.2323	4.6887	4.4989	5.1823	4.025	4.0531	3.9298	5.6138	4.2891	4.7388	5.5699	3.7991	4.135	4.5292	4.3618	3.5211	3.6229	4.5497	5.1587	4.1119	3.2342	4.2743	5.1173	5.1526	4.275	4.2479	5.235	4.3234	5.0997	4.4423	4.6719	5.2361	2.7463	5.1882	4.8968	3.7623	4.1898	5.4728	5.4087	5.0277	4.2055	4.6747	4.4067	4.9222	4.5583	5.3583	4.5021	4.5135	5.1731	3.0321	2.7655	4.8674	4.1185	4.4886	5.0058	6.5827	5.6008	4.4094	5.682	0.1243	4.6496	3.3716	4.0968	3.8053
PF3D7_0721000.mrna1_1	PF3D7_0721000.mrna1_1;2726	2726	5.7145	4.8349	4.6398	3.8074	2.4141	4.8222	3.8924	3.5957	1.1827	3.905	5.76	3.8063	4.6837	4.0678	3.9011	4.135	5.4594	3.2479	4.8161	3.6871	4.6229	4.4423	4.5705	3.6724	3.717	1.6871	3.1177	4.5236	5.0422	5.9891	4.7586	5.1408	4.8929	4.3484	4.7517	3.0976	4.7602	4.5354	5.5351	2.9279	5.0824	3.6803	4.6212	4.4607	3.9165	2.5558	4.3937	4.0036	3.4828	5.943	4.8339	4.853	3.5033	4.1603	4.6781	4.0575	4.6668	5.4998	5.5978	3.2311	4.7565	5.3085	4.839	4.1611	4.849	4.8104	3.7474	5.2754	4.5795	2.9891	4.1922	4.848	6.3512	5.673	4.8324	4.7038	6.1955	3.8972	5.5094	5.0453	4.4356	2.5084	4.3992000000000004	4.6112
PF3D7_0721000.mrna1_1	PF3D7_0721000.mrna1_1;2727	2727	5.5239	4.5484	5.029	3.7104	4.6876	3.5423	4.4957	4.3505	0	5.4002	4.0635	3.7279	4.5564	2.2388	2.5008	5.5217	5.0018	5.3649	4.439	6.7509	5.2802	4.2957	4.7955	4.6753	5.1942	4.193	4.7602	5.4192	5.4222	5.1477	6.0224	3.9317	4.7565	4.8773	4.4236	4.0215	4.4581	2.8972	5.2739	4.8293	4.7887	4.6029	5.2547	3.3277	4.3951	3.3757	4.9542	6.0609	4.9764	5.6141	5.2924	4.7876	3.8094	5.5373	2.9241	4.1391	4.0009	5.1185	5.0277	5.0286	5.6029	5.1081	3.9533	5.2024	3.7814	4.7923	5.1481	3.9598	6.0159	3.7431	3.8115	3.9727	4.5807	5.1387	4.435	5.1542	5.7594	4.2653	5.6407	5.2032	4.0968	3.3618	4.4067	3.8207
PF3D7_0721000.mrna1_1	PF3D7_0721000.mrna1_1;2728	2728	5.5823	5.5254	4.281	4.4764	4.0152	4.3653	5.3291	1.0635	2.8258	5.8209	4.6702	3.4449	5.9105	2.6064	4.2906	5.1599	4.7474	2.7677	4.5329	6.5154	4.0858	4.2071	5.0968	5.7129	5.2784	2.8934	4.314	4.7965	4.0426	4.7323	5.8856	4.6542	4.7708	4.4764	4.8405	6.1144	4.0453	3.7495	5.3114	3.6473	4.6954	5.3709	4.6949	5.2441	4.6094	2.9011	4.8186	5.4525	4.6719	5.9486	5.4683	4.9069	4.6299	7.1614	5.4848	4.594	4.4249	6.3311	5.634	4.4456	5.2411	4.942	5.1635	4.6305	5.5735	5.2664	5.0308	4.9828	5.889	4.8605	3.8022	5.0695	5.7829	3.3923	5.9699	4.2196	6.2304	5.0626	5.9832	6.493	5.9565	5.0862	5.5732	4.6724
PF3D7_0721000.mrna1_1	PF3D7_0721000.mrna1_1;2729	2729	6.0923	5.3459	5.2334	4.8048	4.0583	5.0286	5.3223	5.1534	3.849	5.4751	3.4803	3.6611	5.3273	2.5969	4.2118	4.9584	5.9635	4.228	5.0626	5.1243	4.6943	4.6112	5.3992000000000004	4.2623	5.1647	3.7782	4.6876	4.025	4.8063	4.2001	5.7623	4.3234	3.9458	5.3445	5.3085	3.4515	4.1144	4.7787	5.0361	4.1144	5.4552	6.1791	4.2891	3.1938	5.281	4.2705	5.1695	5.3434	4.14	5.5333	5.5056	4.7317	3.5656	5.6594	3.6882	4.5072	4.9122	5.5756	5.6147	5.1989	4.7197	5.1387	5.1855	4.3291	5.7371	4.8797	4.7608	4.9658	4.7082	2.6781	4.5625	4.5211	6.269	5.5789	5.2858	5.7674	5.6026	4.7996	5.8232	6.4434	5.5239	4.6328	5.3889	4.2396
PF3D7_0721000.mrna1_1	PF3D7_0721000.mrna1_1;2730	2730	5.6707	4.9946	4.6029	4.8273	3.1359	5.2012	5.4854	3.729	4.2869	5.5388	2.8217	4.0687	5.6381	3.5072	3.278	5.31	5.4851	4.2943	3.5619	4.9317	4.3806	3.9846	4.8669	5.1098	5.4976	3.7355	5.2961	3.8186	5.6702	5.5674	5.9352	4.3702	5.2296	5.2581	5.1449	4.7751	5.295	4.1835	4.8202	5.2821	5.3416	6.7883	5.5264	5.2028	4.935	3.6668	4.7203	4.9378	3.2972	5.3823	6.153	5.0135	3.0339	6.8572	3.6276	2.8053	2.6276	6.6479	5.6548	5.4748	5.2153	6.0553	5.6488	4.8743	6.5969	5.1436	4.5723	3.969	5.211	4.5046	3.4046	5.275	6.8271	4.6369	4.8465	5.5226	6.2432	5.4774	5.8602	7.0311	5.1355	4.9959	5.0751	5.7298
PF3D7_0721000.mrna1_1	PF3D7_0721000.mrna1_1;2731	2731	5.7721	5.3165	4.4429	3.9855	2.9616	1.9928	5.9081	4.4502	4.2242	5.7074	4.2698	4.6882	5.2441	3.8777	3.6781	4.9435	4.6076	3.8992	3.433	5.7711	5.2032	4.8625	5.2172	4.6622	5.9467	3.7355	4.9193	5.1322	4.5589	5.1135	6.1751	4.9388	4.8958	4.7793	4.3757	2.9745	4.2063	3.7203	5.2472	4.511	3.4343	6.258	4.7793	3.3771	3.841	3.9616	4.7186	5.0626	4.2884	5.9255	4.9699	4.9117	3.2188	7.1018	4.1985	5.1946	4.7021	5.8572	6.0422	4.0453	4.7618	5.8209	4.8664	6.4423	5.98	3.2987	4.5981	4.9805	3.8768	2.2839	4.4202	5.1775	6.0418	5.1867	5.0076	5.2161	7.164	5.2615	5.7861	6.603	4.3999	5.0751	4.8929	5.0712
PF3D7_0721000.mrna1_1	PF3D7_0721000.mrna1_1;2732	2732	5.0312	5.5497	4.6814	4.8222	3.2265	3.3234	5.4591	3.4841	3.9699	5.5435	2.757	4.3971	5.3903	3.275	3.0479	4.7501	5.1123	3.9477	4.251	5.5862	5.2847	3.6904	4.8615	5.6064	5.6924	4.2079	4.0678	4.7814	5.1819	4.8022	5.4647	2.6781	4.706	3.8709	4.3052	4.6247	5.323	4.1077	4.8629	4.7639	4.915	4.1603	5.2227	4.2502	5.3775	3.0144	4.5601	5.6366	4.8268	4.6171	5.1886	3.9288	3.9588	5.7211	4.8997	4.3356	2.6182	7.1359	4.9505	4.3667	3.9551	4.8027	5.3216	4.9741	7.0552	5.2521	4.1619	4.7247	4.3341	5.1875	4.275	5.1309	7.9041	3.7398	5.2071	4.047	5.4935	4.6876	5.723	6.3537	4.6241	3.0409	4.7955	5.2612
PF3D7_0721000.mrna1_1	PF3D7_0721000.mrna1_1;2733	2733	6.0272	4.7517	5.0626	4.6633	4.5084	6.1581	5.2563	4.0798	4.3618	5.5364	4.986	4.047	4.6999	2.7027	5.2396	5.5217	5.0184	3.9011	5.3823	4.4809	4.2494	5.4835	5.0777	4.0505	4.3161	4.6893	4.9709	4.3176	5.911	5.5613	5.9047	2.7181	4.8924	5.585	4.9359	3.3827	4.1619	4.669	5.04	3.8934	5.2334	4.1301	4.6387	4.6645	4.8268	2.4356	3.7866	5.4552	3.9764	5.2612	4.9107	4.0063	1.7782	6.1597	5.0505	4.8186	5.1089	7.1677	5.2079	4.9869	5.2145	5.5607	3.5826	5.1591	6.5702	4.1359	4.554	4.7192	4.1914	5.0993	3.2615	4.969	7.2366	4.433	5.2731	4.9556	6.0792	3.8709	5.5677	6.56	5.4363	2.7463	5.8367000000000004	4.4429
PF3D7_0721000.mrna1_1	PF3D7_0721000.mrna1_1;2734	2734	5.6673	5.0166	4.1481	4.3313	0.1763	4.2668	5.1338	3.0303	2.9486	4.9986	4.5705	4.1715	4.858	3.1326	2.926	4.2787	4.4107	1.2449	3.6971	4.5922	4.9937	4.4731	4.121	3.6645	4.888	4.2593	4.6218	4.1667	4.2265	5.2909	4.8938	2.4005	4.0772	4.7639	3.859	3.3363	4.4679	3.8278	5.1691	4.8192	5.0193	4.854	4.6662	4.565	3.1667	3.6381	4.0206	5.0557	3.5046	4.4925	5.441	4.2203	3.0286	5.0687	3.4634	2.7312	3.8135	6.7028	4.6118	3.8166	4.7549	5.4202	5.5708	5.5481	6.304	6.0544	4.4376	4.6023	5.4482	4.0045	4.0144	4.3441	7.4011	5.155	4.6282	3.1522	5.5948	4.2196	5.88	7.7779	5.4715	3.7719	5.9699	5.2698
PF3D7_0721000.mrna1_1	PF3D7_0721000.mrna1_1;2735	2735	5.4276	5.318	4.3313	4.2357	3.4816	5.0566	4.8058	3.4155	2.858	5.0772	3.4581	3.4423	5.2227	0.2987	4.6988	4.7565	5.0259	3.5668	3.4263	3.4607	5.1603	4.4666	4.1367	5.272	4.9977	3.5632	4.5892	4.1691	4.5595	4.757	5.2761	5.342	4.4396	5.3313	4.1497	4.8202	3.7719	5.596	4.8987	4.0197	4.3764	4.8475	5.6602	4.6651	3.706	4.8972	3.5435	4.4343	4.6988	5.3241	4.7835	5.2761	4.0531	5.6334	4.2578	5.8384	5.0237	6.0085	4.5527	4.009	5.2761	4.2304	4.6363	3.7344	5.2434	4.5354	4.6559	3.6724	3.9345	4.9117	3.6668	4.3096	6.7031	3.3854	4.0704	4.3723	6.4101	4.433	5.2902	5.6191	4.0347	4.1779	4.4848	2.8115
PF3D7_0721000.mrna1_1	PF3D7_0721000.mrna1_1;2736	2736	5.5531	5.1755	4.5254	4.3441	4.3964	3.7485	4.861	4.5975	3.009	5.0246	4.0496	3.106	4	1.4489	4.3764	5.0639	5.1631	3.843	3.7991	4.0644	5.5747	3.6218	4.8895	3.079	4.7975	2.1538	2.1603	3.3576	3.6915	5.4925	5.4738	3.0976	4.7301	4.844	4.9681	2.0909	3.5945	5.2176	4.969	4.0117	3.9317	4.3132	4.5892	4.0849	3.4594	4.5267	5.2547	4.8968	3.98	4.6041	4.2698	5.7719	3.5311	5.7434	3.8914	4.3688	5.1177	6.1938	4.6893	4.4148	5.6285	5.4679	4.3757	4.8763	4.4777	4.9364	4.4764	4.3868	2.8074	4.4283	4.1497	3.8104	6.8434	5.2238	4.5441	4.3937	5.0609	3.5934	4.9667	5.6738	5.0281	3.8787	4.851	5.0836
PF3D7_0721000.mrna1_1	PF3D7_0721000.mrna1_1;2737	2737	5.3316	5.354	4.6966	6.067	2.3277	3.8914	5.3074	4.1408	1.8237	5.3642	4.4263	2.7845	3.8001	1.3896	3.9402	5.7621	4.7296	4.2735	5.4581	4.6334	5.0518	4.7015	4.1268	4.5342	4.6938	3.2645	3.5692	6.8575	4.3889	4.935	5.3491	4.1739	4.3427	1.546	4.5987	1.9107	3.2219	4.7479	5.6784	3.5173	4.0858	4.5367	4.0347	4.1375	3.7634	3.3632	4.0832	5.021	1.9964	2.4141	4.546	5.1985	5.111	5.9957	4.8836	4.5509	3.9383	5.4121	4.4561	3.5945	4.6599	6.3172	3.2219	4.8748	4.4686	4.5807	4.844	4.5423	3.6147	4.4033	4.3154	4.9514	3.8339	4.1522	4.263	5.0836	5.6418	2.844	6.4709	3.8718	5.2728	4.8359	5.972	3.8856
PF3D7_0721000.mrna1_1	PF3D7_0721000.mrna1_1;2738	2738	5.2133	4.8032	3.9709	3.729	3.5692	4.5342	5.7714	4.0747	1.2265	5.1202	4.3298	3.5286	3.7038	3.5546	5.1767	6.0661	3.2157	3.2987	4.1169	4.9864	3.437	4.4944	5.6548	3.9855	5.5503	5.1583	3.4841	4.4216	4.649	5.3147	5.1803	3.4168	4.0858	4.7021	5.4472	3.6358	4.3016	5.1591	4.8063	2.729	4.126	4.5868	5.1289	4.04	3.9718	3.3118	3.4816	4.4957	4.0976	4.0704	5.202	4.3125	4.7522	4.0798	5.0794	4.3868	3.5084	5.3954	4.4575	3.2079	5.111	5.9658	4.2403	3.7104	4.6153	3.5435	3.8953	5.5097	3.8298	4.111	4.0268	4.6588	5.5087	4.6893	5.1367	5.1035	6.1089	3.0858	4.845	4.847	2.6064	2.6064	3.9467	4.228
PF3D7_0721000.mrna1_1	PF3D7_0721000.mrna1_1;2739	2739	6.0862	4.4561	4.2802	3.157	1.8639	6.1647	6.0088	4.0435	2.86	4.6058	4.4575	4.4535	4.0635	2.4436	5.8377	4.3944	5.2858	3.8298	4.7344	5.4216	4.4005	4.9265	5.126	4.1391	4.6803	3.757	5.2012	4.5711	5.3172	4.6966	4.9791	4.332	4.4835	4.4026	4.6421	2.8074	4.2713	3.8319	5.0657	3.8237	4.7098	4.9174	4.0303	3.3674	4.1383	3.3561	4.9392	5.2502	4.8763	3.6814	5.1607	4.6171	4.0522	5.087	4.6223	4.6415	4.4867	5.4828	5.7642	4.4128	4.1819	4.6011	4.9126	5.3129	4.2441	4.8232	4.4403	3.479	2.8359	4.6247	3.9107	3.7323	3.3951	4.193	3.9764	4.7892	5.843	4.1001	5.5531	1.546	4.9179	4.1875	4.511	4.3341
PF3D7_0721000.mrna1_1	PF3D7_0721000.mrna1_1;2740	2740	5.8364	4.2102	5.1882	4.5789	1.2079	5.1416	5.1506	4.0321	2.5211	5.4433	4.3875	2.8156	4.7991	3.7939	4.6651	5.4439	4.0695	3.4502	4.3448	3.2157	3.7677	4.193	4.9491	4.1052	4.4757	3.3406	1.9598	4.582	4.7398	4.6519	5.7219	3.2839	4.2411	5.0219	4.7597	1.111	3.8982	3.8237	5.2987	2.6206	4.135	3.7527	4.4087	3.157	2.86	5.4036	4.649	4.5552	4.1922	3.5934	4.5329	3.4128	2.101	4.8405	3.6427	5.0921	2.7137	4.2957	5.1085	5.5524	4.4396	4.5922	4.8017	5.1268	5.2219	4.3198	3.5583	2.8053	4.1579	4.238	3.9088	4.3568	3.8699	4.9919	5.1574	4.8763	5.822	4.7415	5.2122	4.1119	4.5435	2.278	4.6769	4.0687
PF3D7_0721000.mrna1_1	PF3D7_0721000.mrna1_1;2741	2741	5.4857	5.4529	4.995	4.2079	3.8166	4.7724	5.3452	3.5398	2.0909	5.8909	3.7225	3.6194	5.2668	1.86	4.3154	5.5068	4.0099	3.5248	3.7247	3.3547	4.6696	4.5033	4.7814	3.9458	4.4944	3.3406	5.0815	4.5999	4.0347	5.1946	5.2581	2.1077	3.1619	4.153	4.3406	4.3561	3.106	5.5157	5.1743	2.263	4.7344	3.8659	5.0596	4.3903	3.7301	7.4528	5.709	6.1245	4.0286	3.1538	5.0479	5.1457	2.1375	4.9905	4.8709	8.367	3.9449	5.1313	4.7814	7.2951	4.9189	5.04	4.0635	3.6826	4.1202	5.1651	4.4202	1.4114	4.0197	2.7247	8.695	3.7824	4.3074	4.5759	7.5276	4.5546	5.0631	4.3618	5.2399	4.1795	3.5862	2.4168	3.5336	4.382
PF3D7_0721000.mrna1_1	PF3D7_0721000.mrna1_1;2742	2742	5.8711	5.1214	3.7908	3.1094	3.7257	4.406	4.6229	4.8919	1.8278	4.1018	2.8875	2.7049	5.1847	1.9964	3.4155	4.3334	5.157	3.1342	3.0925	4.5886	3.7613	3.3491	4.3154	3.1538	3.4594	2.7442	2.1699	3.0738	4.2563	4.8802	4.8227	1.6229	5.7779	4.5447	4.6519	2.8875	3.5886	3.8709	4.4114	3.5122	3.4476	4.2847	3.9864	3.2913	4.565	2.3448	4.7197	4.6645	3.8709	3.0409	4.887	3.9059	2.0772	3.9307	4.295	1.7225	3.8972	4.4535	5.4535	4.2623	5.1755	3.7708	4.9607	4.7004	4.5014	4.7645	4.1202	5.1715	4.4548	4.218	4.1383	4.3896	4.8753	4.7186	4.6792	4.6899	5.6011	4.6781	4.8314	3.9439	4.0652	3.4931	3.1875	4.1194
PF3D7_0721000.mrna1_1	PF3D7_0721000.mrna1_1;2743	2743	5.0687	5.7195	4.0917	4.1827	2.3978	5.2555	4.649	4.3999	0.774	5.8309	4.6651	4.6594	4.8405	0.8237	5.1819	4.3031	5.067	4.2758	4.1795	2.926	3.4005	4.1627	4.6375	4.7463	4.9103	3.8934	3.9392	3.4944	4.6531	4.4542	5.9115	1.5211	3.9754	5.3027	4.8334	0.9486	3.6724	4.0295	4.9392	3.6747	4.2578	2.7698	4.2141	4.0959	2.9837	3.8104	4.4561	5.0811	5.285	4.2728	4.2024	4.8485	3.7214	4.0286	3.9495	4.6496	2.9782	4.8435	4.969	4.1489	5.0067	5.1453	5.1538	4.8649	4.4128	4.9864	3.8659	4.1383	4.9787	4.6999	4.7761	4.3951	4.4243	4.6206	4.853	4.26	5.5586	4.263	5.133	3.8349	4.0286	1.8718	4.6011	3.5173
PF3D7_0721000.mrna1_1	PF3D7_0721000.mrna1_1;2744	2744	5.487	4.4429	4.5705	4.6548	0.3785	4.8278	5.8316	4.1102	3.1731	4.9891	1.3448	2.6229	3.942	3.8288	5.337	5.0492	5.1293	3.3992	2.3103	6.0025	5.4499	4.7944	4.0206	3.903	5.299	2.9672	3.5692	4.634	4.1227	4.6058	5.9345	4.5267	3.8748	4.6662	6.0358	1.585	3.5644	4.8679	5.3968	4.7698	4.3916	4.5765	5.0561	3.8768	2.541	3.2403	3.8679	3.5521	3.6656	1.269	3.9973	4.9882	2.9336	3.7027	4.5135	3.9193	4.3255	5.2593	4.8831	4.6294	5.1477	5.4643	3.5248	4.8171	3.3132	4.2319	3.858	4.5662	4.6346	4.2861	4.1715	4.6058	3.6029	4.4236	4.8777	5.1001	5.057	4.8625	5.2784	2.4303	4.6253	2.0875	3.0461	3.5644
PF3D7_0721000.mrna1_1	PF3D7_0721000.mrna1_1;2745	2745	5.1906	5.581	5.4219	4.4476	3.6736	4.5662	4.9686	4.079	5.225	5.4446	5.6741	3.9718	5.2487	1.4957	3.5385	5.6453	4.4957	3.4621	3.319	4.7639	5.2307	5.7244	6.0516	4.6064	3.9699	3.5435	3.9326	4.7296	4.8535	5.8477	5.3757	4.0426	5.1338	5.0206	5.0509	3.7908	4.4489	4.4738	5.3565	5.4634	3.3132	4.2227	4.9982	3.2824	5.1851	5.0815	4.3861	5.878	3.0841	4.7682	5.5119	5.503	4.5723	4.2713	4.278	4.5211	4.0241	6.7917	6.2246	4.8831	4.813	4.464	3.4725	4.4429	5.6118	5.3484	5.478	4.5423	5.4522	4.9667	4.5198	4.4336	7.239	4.6299	5.5969	5.3586	4.4912	4.765	5.314	5.5729	4.7142	3.942	4.842	5.761
PF3D7_0721000.mrna1_1	PF3D7_0721000.mrna1_1;2746	2746	6.1069	4.9593	4.4162	3.7071	4.2288	4.9658	4.3646	4.8977	2.4854	4.2434	4.6502	4.8037	5.9381	3.706	3.7225	5.7918	4.2728	5.5379	4.6854	4.9905	5.2376	5.7425	4.9439	5.0422	5.0268	4.2373	6.0607	4.7835	4.3248	6.2034	5.7162	4.4951	6.332	5.8669	4.0036	5.0566	4.5097	5.3498	5.2437	4.6206	4.7729	4.3125	5.6479	3.1859	5.4152	4.7021	4.337	5.8232	3.4919	3.2765	5.7962	5.6795	3.0942	5.1355	4.7501	4.7845	4.6229	6.1278	5.7227	4.5717	4.9126	5.1957	4.7876	5.3813	3.9681	5.4145	4.6781	4.2165	5.1185	4.6212	4.6904	5.1743	5.8522	6.4361	5.532	5.6873	6.1532	5.3012	6.0745	4.3096	5.3878	2.6485	5.5242000000000004	4.6943
PF3D7_0721000.mrna1_1	PF3D7_0721000.mrna1_1;2747	2747	5.0431	4.4666	4.9481	5.4333	5.2675	4.1731	4.7219	4.0435	3.7623	4.1683	2.5945	2.7592	4.8374	0.9336	4.0426	5.3705	5.1667	1.8836	4.3001	4.2304	4.6352	3.5801	5.0963	4.3176	4.9146	3.3074	2.025	3.4944	4.6288	5.0544	4.2441	4.8679	4.6954	5.0378	5.1367	2.5753	3.8288	4.5429	4.8807	3.9212	3.6264	4.5447	5.1918	4.9519	4.7458	4.7814	3.9021	6.1027	4.9782	6.0768	4.0321	4.3169	4.3082	5.4111	4.6519	3.9136	3.2765	4.3082	5.3031	5.5717	4.3399	4.0875	4.5521	5.2645	2.266	3.7527	4.5558	5.5176	3.3771	4.8258	4.9303	5.1886	5.5586	4.9537	4.8319	5.2453	5.6264	5.1683	5.7889	5.3001	3.9298	3.7527	5.8301	3.9718
PF3D7_0721000.mrna1_1	PF3D7_0721000.mrna1_1;2748	2748	6.0605	5.202	3.6971	3.26	2.9298	3.7137	5.9586	4.1922	3.5173	4.9959	5.0587	1.6915	5.7527	2.6713	3.6982	5.0717	5.6235	3.9279	5.0237	4.0934	5.2585	5.599	6.1052	5.3427	4.3363	4.5478	4.3519	4.1946	4.5065	4.853	6.3007	5.5644	5.6129	4.6118	5.6433	5.0609	4.9397	4.3434	6.2959	5.1473	4.7639	5.3663	4.6542	3.0942	5.5966	4.1383	5.0264	5.8527	5.4356	5.6238	5.3038	5.4253	4.3038	6.1558	4.466	4.6769	4.1993	6.2612	5.7249	5.2165	5.3785	4.4283	5.2357	5.8622	4.3957	4.7241	5.269	5.7241	4.9837	4.4423	4.3618	4.0678	5.3937	5.1185	5.0343	5.1595	6.3738	5.3288	5.7317	5.6138	4.6223	4.2869	4.1875	3.3349
PF3D7_0721000.mrna1_1	PF3D7_0721000.mrna1_1;2749	2749	6.5295	5.366	6.1669	5.6496	4.2165	3.9819	7.07	6.2841	5.5907	6.5011	4.4925	6.0538	6.6529	4.4568	3.5435	5.439	6.2044	5.9816	3.846	4.7175	5.8194	6.2595	7.4381	6.2001	5.2346	5.9612	4.6548	5.2623	5.2415	5.8664	7.124	7.1882	6.5475	6.2623	6.4547	6.0727	5.2215	3.2434	6.2595	6.342	7.057	5.6462	6.9742	4.4542	5.8048	4.9505	5.6949	6.8376	6.321	6.2913	7.0229	6.5768	5.1703	6.1375	5.0989	4.9602	4.8104	6.892	6.6716	6.8983	6.3528	6.1299	5.6812	6.4767	6.3661	5.1731	6.2279	5.6153	5.3642	6.0723	5.5122	4.9165	7.3	6.7966	6.6187	6.5989	6.3877	7.0094	6.0738	5.9955	6.4016	6.5965	5.5671	5.6276
PF3D7_0721000.mrna1_1	PF3D7_0721000.mrna1_1;2750	2750	7.3269	5.2604	5.5279	5.4313	4.7714	5.2207	6.3551	5.7046	6.5974	5.8897	6.0585	4.3806	6.0974	4.6814	4.4403	6.2359	6.2612	5.4443	5.1346	5.6381	5.3806	7.4937	7.2669	6.09	6.4691	5.7674	6.4355	4.86	5.3143	5.7756	6.3816	7.1263	6.3332	6.7637	6.353	5.6395	5.6817	4.8288	6.8822	6.3768	7.3519	5.4026	6.7398	5.4558	6.0693	5.3402	4.7153	7.3738	7.18	6.2145	6.5507	6.0063	5.3733	5.4406	4.9222	4.2211	5.4063	7.1512	6.8806	6.9041	6.0444	6.3837	6.668	5.4046	5.9362	5.7952	6.4185	4.98	5.2114	4.4121	5.0277	6.1585	6.9955	7.027	6.8338	6.8277	6.4155	6.8321	6.8675	6.0264	5.6017	5.5735	6.1357	6.2149
PF3D7_0721000.mrna1_1	PF3D7_0721000.mrna1_1;2751	2751	6.6327	5.6582	5.8834	4.8836	4.3923	4.9593	6.7087	6.247	5.9561	6.8866	6.5527	5.1477	6.1247	4.6188	4.62	6.4795	6.5234	6.1761	5.5543	5.7071	5.8841	6.2485	6.2054	6.2772	6.3156	6.4331	6.8119	4.4893	6.9089	4.8309	6.6443	6.5806	6.4524	6.6082	6.0455	5.9193	4.7892	3.7527	6.6635	6.4116	6.8204	6.2858	6.4832	5.6194	6.6721	3.6159	4.5385	6.8748	6.7343	5.2426	6.5081	5.8517	5.7057	7.1966	5.2091	4.2133	4.6439	6.5717	6.0757	6.2063	6.5714	6.1957	6.6791	5.3165	6.7218	6.188	6.2147	5.2498	7.2058	4.4135	5.9038	5.6026	6.645	6.6834	6.4087	6.2313	7.1123	7.1617	6.554	5.5135	6.1781	5.8377	5.406	7.0433
PF3D7_0721000.mrna1_1	PF3D7_0721000.mrna1_1;2752	2752	6.9628	5.8904	5.9126	4.7903	3.4195	5.1131	6.4864	5.0665	4.9364	5.8989	5.8975	5.1847	5.8728	4.4919	5.6381	6.21	5.7249	6.2564	4.7597	6.0239	5.6462	5.7208	6.4468	5.9134	6.1189	5.7602	5.5154	4.9064	6.6813	6.6802	6.688	6.4254	6.3092	6.5774	4.9491	4.9542	5.2615	4.774	6.2815	6.2754	6.1701	5.7653	6.6781	5.4273	5.9964	5.477	5.2581	6.6857	5.9241	6.0488	5.8587	5.3975	4.8001	6.7022	6.0853	5.2098	4.189	6.6646	6.3971	5.8846	6.4728	6.831	6.2252	6.2553	6.3103	5.4121	5.7007	4.6106	6.9647	5.1239	5.6625	5.0161	5.9572	6.2536	6.4983	6.2003	6.5552	6.0551	6.5839	6.1052	5.9556	5.2521	5.1607	6.4226
PF3D7_0721000.mrna1_1	PF3D7_0721000.mrna1_1;2753	2753	6.7585	4.8723	6.0161	5.753	2.0531	4.5141	6.0228	5.5641	5.2441	6.0336	4.9923	4.9463	5.5078	5.0904	5.1703	5.5561	5.9572	6.0259	3.8217	5.8654	5.3837	5.8104	6.5613	6.5179	5.8151	4.9481	5.434	6.0839	5.9081	6.0639	5.6002	6.4882	6.5494	6.5404	5.6291	5.4263	5.1436	4.3291	6.2489	5.9782	6.4363	5.7814	5.706	5.1538	6.1637	5.4896	5.0378	6.1481	5.969	6.2288	5.9722	6.0383	5.3082	6.3399	5.709	5.7962	5.1894	5.995	6.5458	6.5416	6.1169	2.9891	6.0369	6.7494	5.8377	5.602	5.254	6.3787	6.0889	5.7485	5.903	4.969	7.1801	6.2489	6.6047	6.6365	6.7159	5.3194	5.7347	5.9512	5.9314	6.1377	5.8445	7.0849
PF3D7_0721000.mrna1_1	PF3D7_0721000.mrna1_1;2754	2754	6.3695	5.8951	6.0989	5.7687	3.0444	4.9269	6.3129	5.6323	3.7181	6.339	5.9702	5.9526	6.2485	4.3082	5.5625	5.9791	5.4705	6.3969	4.6938	5.2806	5.4754	5.9288	6.3316	6.007	5.4273	5.4002	5.4857	4.842	6.3322	5.4141	5.9167	5.9444	6.2534	6.9236	5.6744	5.2612	5.3143	5.7145	6.0794	5.6314	5.8542	4.8605	6.1117	5.2657	5.5416	4.7268	5.3892	6.105	6.0146	6.126	5.4232	5.7065	4.2327	6.5207	5.691	5.632	5.1574	6.5603	6.1048	5.9435	6.4007	6.9356	5.6415	5.6366	5.6954	5.1164	5.1583	5.8475	6.6263	5.5586	4.7629	5.2246	6.3375	5.8921	5.7509	5.8809	6.9325	6.6181	5.8084	5.6971	5.4346	5.4266	5.8092	6.488
PF3D7_0721000.mrna1_1	PF3D7_0721000.mrna1_1;2755	2755	6.4433	6.2252	5.7905	5.5925	6.0753	5.537	6.6625	5.029	4.7991	6.4336	5.1272	4.9265	5.8765	3.2839	4.9625	5.6159	5.4199	6.1687	5.3736	5.8316	5.8839	6.1039	6.086	6.7684	6.4944	5.6499	4.5484	4.9054	6.3667	5.7385	6.6231	6.0299	6.3094	6.211	6.4148	5.433	3.98	5.2384	6.2353	6.516	6.5618	6.0063	6.1544	5.7227	5.5814	5.745	6.1759	6.9721	6.5026	5.846	5.9322	5.6121	4.0934	6.2254	5.6554	5.4296	5.1985	6.7455	5.5877	6.017	6.1739	6.1855	6.3885	5.432	5.4456	5.9605	5.89	5.8909	6.1416	5.057	5.3656	4.7501	6.2077	5.9798	6.0993	6.7574	6.5163	5.8048	5.479	5.5295	5.8679	5.1898	5.2323	5.969
PF3D7_0721000.mrna1_1	PF3D7_0721000.mrna1_1;2756	2756	5.7206	5.856	5.2323	5.503	4.9486	5.1703	4.9832	4.557	4.9547	5.9953	5.5925	5.2578	5.0457	4.1359	5.4486	5.7608	5.5466	4.8063	4.5632	4.7214	5.4077	5.1424	6.0889	5.7412	5.4947	6.0712	5.5586	5.2555	6.2542	5.8768	5.4293	5.382	5.7142	4.6927	6.3071	5.3302	4.8058	5.3498	6.1876	5.3985	5.2589	4.4809	5.2036	5.2758	4.9519	3.5729	5.4506	5.407	3.9505	5.6676	5.7274	5.8768	4.8354	5.7093	5.6562	4.844	5.0883	6.0032	5.0968	5.9653	7.7347	5.073	5.7342	5.3872	5.3356	6.275	5.2931	5.3331	6.3785	5.7621	5.1526	5.2998	5.6642	5.6619	6.1451	6.0288	5.7021	5.9062	5.1231	5.8048	4.9773	5.545	5.4192	6.9198
PF3D7_0721000.mrna1_1	PF3D7_0721000.mrna1_1;2757	2757	6.2207	5.1554	5.4845	5.2012	3.8319	4.7735	4.9373	4.7071	4.2449	3.2327	5.0717	4.9141	4.9676	1.6041	4.7004	5.3345	5.5398	2.3363	4.9887	5.8163	5.7498	5.3183	5.6085	4.6582	5.3705	4.7115	4.204	5.2284	5.975	5.6106	5.7455	4.4216	5.1359	5.1514	5.4679	3.9873	3.557	5.5236	5.6121	5.7811	3.7137	4.6831	5.7578	4.4822	4.6525	2.9653	4.7756	5.8868	3.9973	4.904	4.7908	5.5236	4.2001	5.7015	4.2288	3.4128	4.4033	5.497	5.5154	4.7698	6.0226	5.1202	4.0738	5.1855	4.7861	5.5817	4.8207	5.2787	5.7751	5.3038	5.7621	4.2638	5.4256	5.4012	4.0798	6.0181	5.9653	5.5598	5.4565	4.5521	4.2832	3.7463	5.8217	5.3477
PF3D7_0721000.mrna1_1	PF3D7_0721000.mrna1_1;2758	2758	5.9798	5.7501	5.5163	5.9934	4.785	5.0824	6.4017	5.1449	5.1098	5.7703	5.4841	4.6848	6.1558	5.2168	4.8718	5.7514	5.4289	4.4175	4.3205	5.0193	6.1307	4.7544	5.8379	6.7637	5.7342	4.5904	4.5435	5.3583	5.5339	4.7698	5.9224	3.9791	6.4727	5.5543	5.5068	4.1473	4.2675	5.6174	5.0085	4.2957	4.8374	5.2063	5.6352	4.1342	5.2203	4.7054	5.3041	7.4039	4.8115	4.2396	5.7015	4.3038	3.1795	6.0813	5.3754	4.0161	5.3388	5.2847	5.408	4.1699	5.5589	5.8824	4.477	3.855	5.8425	5.6851	4.4053	4.5385	7.0064	5.3172	4.8679	5.3363	4.6747	4.9035	5.769	5.9463	5.5242000000000004	4.3653	6.1408	6.0317	4.3491	4.4989	6.0422	6.3637
PF3D7_0721000.mrna1_1	PF3D7_0721000.mrna1_1;2759	2759	5.436	5.78	4.7856	5.5509	5.5512	4.1835	4.8535	4.6519	4.2555	5.68	5.9021	5.0648	5.7848	3.8943	4.9791	5.204	4.7661	5.0461	4.3023	6.0734	6.0561	4.8545	4.8728	6.6862	5.8567	5.8405	5.3695	4.5729	5.9392	6.0798	6.0821	8.1906	5.4466	5.1542	5.9619	5.8866	5.4219	6.0747	6.382	3.943	5.3872	5.5874	4.6871	3.9146	5.3916	3.6064	4.9593	5.0058	5.4686	4.067	4.3757	5.4751	4.2713	5.7079	5.2361	5.0938	5.5729	5.8642	5.8379	5.6038	5.8467	6.0092	5.4679	5.431	5.3114	6.0027	4.4243	5.6798	6.7833	5.8362	4.4944	4.7452	5.5463	5.4165	4.757	6.2948	6.3889	5.785	6.4187	5.6076	4.5515	4.1969	6.0685	6.8848
PF3D7_0721000.mrna1_1	PF3D7_0721000.mrna1_1;2760	2760	5.7436	5.8522	5.8726	5.6041	4.6334	5.288	6.0052	4.5361	2.7677	6.0352	5.2369	4.511	4.8037	3.4712	5.5543	5.3136	5.4346	4.5638	5.3501	6.5491	6.2081	5.2821	5.1318	6.4951	4.9359	4.7148	4.7565	5.6121	6.5114	5.5487	6.5148	5.8572	6.4611	4.9846	6.4911	4.8792	4.238	5.2544	5.6614	4.9709	4.6212	6.0691	5.4607	5.2791	5.7957	5.4979	5.0233	6.5664	5.1198	4.5577	5.6179	5.691	3.5741	5.8878	5.4243	4.6887	5.0522	5.3356	5.0811	4.8768	6.1593	6.1162	5.1783	5.4851	4.7038	5.7687	5.2798	5.5966	6.6704	5.0862	2.5059	4.6854	5.3306	6.0043	3.6112	6.5068	6.2263	6.127	5.565	5.8676	6.9656	5.2772	5.8738	6.0725
PF3D7_0721000.mrna1_1	PF3D7_0721000.mrna1_1;2761	2761	5.6571	5.433	5.2059	5.3452	5.2895	5.2713	5.7076	5.0522	3.1359	5.9692	5.735	5.6812	5.5901	4.6876	4.5814	5.7222	5.478	3.2126	5.489	5.9948	5.2165	5.5188	5.5141	5.4899	5.1285	5.8839	3.7104	5.5192	6.2397	5.6124	5.875	4.6235	5.2071	4.9914	5.9286	5.0303	4.7981	5.4709	5.6363	4.0866	4.3038	4.9809	5.7884	5.0976	5.6079	5.7407	5.3526	5.5607	4.5735	5.3878	5.3298	5.4502	4.3491	5.2687	5.7393	3.9598	4.5969	5.5236	5.7219	5.295	6.2506	5.8912	5.503	5.4453	5.5625	5.394	5.1989	4.6129	7.3322	4.4588	4.5435	5.275	5.9565	4.9126	5.1375	6.8111	6.6999	4.4614	5.7051	5.5236	4.6439	4.5753	6.0041	7.0786
PF3D7_0721000.mrna1_1	PF3D7_0721000.mrna1_1;2762	2762	6.285	5.1743	4.4867	5.826	4.7071	4.1835	4.337	4.0295	3.511	6.0505	4.8709	5.1807	4.9307	4.7814	5.8731	5.3813	5.3041	4.2479	3.6803	6.3192	6.8861	5.0369	5.3547	5.8822	5.6407	6.2277	3.7538	5.1711	6.6387	5.1623	5.4812	4.723	5.7939	5.0085	6.1461	7.0109	4.8334	5.4509	5.4832	4.8263	4.0045	3.8298	3.06	4.9298	4.3813	3.5447	5.5981	6.074	5.5886	6.2426	5.2199	4.8425	2.6229	5.4712	4.7104	5.0678	4.9991	6.3581	5.4532	5.1119	5.7263	6.3447	4.6588	4.6582	5.5097	4.8777	4.9773	4.9453	6.0248	5.2653	4.3001	5.6502	5.6915	5.4135	6.0719	6.4909	6.3993	5.7238	5.5351	6.4195	4.3618	4.9006	5.957	7.9269
PF3D7_0721000.mrna1_1	PF3D7_0721000.mrna1_1;2763	2763	6.522	5.5604	5.7371	5.667	4.6496	5.4101	4.4033	5.2184	3.7431	5.2494	5.9217	4.7835	5.8293	4.0909	4.9896	5.3252	5.302	3.4751	4.8674	6.6858	5.896	4.9203	4.4005	5.8938	5.1342	5.784	4.3125	4.2265	6.5853	6.9444	5.6392	5.0925	5.9741	4.3477	5.6522	2.7355	5.021	5.4915	5.2619	5.0609	5.0303	5.7729	5.4118	5.2585	4.1293	5.1615	6.1661	5.6129	4.5497	5.6679	4.435	5.9193	3.281	5.8953	4.7745	5.4077	6.1241	5.8958	5.3169	5.2106	6.2165	5.684	5.407	4.7458	4.4316	5.5975	5.3736	6.5452	7.4823	5.4864	4.1827	5.2265	5.4819	5.5472	6.0938	6.5356	6.5788	5.706	5.6032	5.8255	5.9521	4.5546	6.1469	6.7849
PF3D7_0721000.mrna1_1	PF3D7_0721000.mrna1_1;2764	2764	5.6585	5.3067	5.6064	5.7027	5.0579	5.021	5.2315	3.9644	4.7436	5.3132	4.9472	4.7829	5.1538	5.3085	5.218	5.5534	4.6082	3.2928	4.4336	6.7774	5.6837	4.9759	4.5236	6.1459	3.9588	4.153	3.4515	4.5317	6.4647	6.1667	5.5204	3.9373	5.7621	5.3089	5.6963	3.4751	4.6943	5.7431	5.765	5.9846	4.4542	5.3212	3.8268	5.278	3.8237	3.2765	6.0978	5.6053	4.7452	4.839	5.3951	5.116	4.0215	5.6659	5.3384	4.4263	5.7905	5.3677	4.6005	4.4751	6.539	6.2248	5.4604	4.1779	4.5699	5.7085	4.254	5.7482	6.5334	5.545	4.95	4.8207	6.4854	5.0435	4.7918	6.0032	5.7973	5.8517	5.7711	6.4251	5.0618	3.7071	5.3067	6.5567
PF3D7_0721000.mrna1_1	PF3D7_0721000.mrna1_1;2765	2765	6.3388	6.1125	5.1453	5.6868	5.2334	4.6921	5.7552	4.1843	4.9481	5.785	5.1791	5.202	5.0023	4.2311	4.5747	5.7764	5.9619	5.0444	4.7301	6.1965	6.0697	4.8525	4.9878	4.4874	5.0824	5.1627	4.3964	5.2296	6.6639	6.3503	6.0435	4.1342	6.2217	5.2188	5.9435	4.1177	5.1819	6.1699	5.2638	4.1731	4.5564	5.266	4.7398	4.7479	5.238	4.8875	5.6702	4.9227	4.6264	5.4912	5.2091	5.5392	4.5254	5.8455	5.3691	4.9193	4.4019	5.7129	5.839	5.5046	5.7565	5.2709	4.4666	4.8992000000000004	5.6971	5.3558	4.8465	4.8904	7.0895	4.8186	5.0197	5.8199	5.5945	6.0389	5.9059	6.384	6.4696	2.257	5.8992000000000004	6.074	5.5916	4.3847	5.3031	6.906
PF3D7_0721000.mrna1_1	PF3D7_0721000.mrna1_1;2766	2766	5.6599	5.1566	5.7197	5.6288	5.2839	5.765	5.0112	4.3547	4.5945	4.9542	4.1755	4.8455	4.9593	2.8217	4.9193	4.7729	5.0466	5.0152	4.1827	5.6645	5.8607	4.7339	5.1301	5.4532	5.2731	5.1453	3.497	5.0501	6.9568	5.6668	5.2311	3.4289	6.0849	5.0339	6.3493	3.106	5.2828	5.742	5.6522	4.6029	5.9941	3.541	5.1647	4.5934	4.7645	4.9736	5.4738	5.2296	4.4263	4.2418	4.6288	5.0921	3.942	6.6641	5.0224	4.5975	4.8669	4.9537	4.466	5.0622	6.471	6.0644	4.7004	4.957	5.1603	5.4446	4.7824	5.4366	6.0475	5.0548	4.6982	5.4912	5.393	5.0587	5.9222	5.9481	6.2672	6.1579	5.2983	5.263	5.1542	4.193	5.1546	6.4694
PF3D7_0721000.mrna1_1	PF3D7_0721000.mrna1_1;2767	2767	6.4038	6.4504	5.1894	6.1285	5.017	5.7151	5.5862	4.7714	5.1711	5.9512	5.367	6.1291	5.625	3.796	5.2172	5.7884	6.5785	5.359	5.225	7.0465	6.4466	3.5898	5.6188	5.7115	4.6299	5.054	3.8237	4.9741	6.5176	5.7214	5.7758	4.4621	6.083	5.1791	4.845	3.0479	5.5097	5.4077	6.2906	4.3277	3.6668	4.3125	4.9968	5.7401	4.6035	3.1619	6.3286	9.0206	5.2215	3.6904	5.6772	5.7466	4.1018	5.9463	5.4039	5.5005	4.5969	6.1508	4.8958	4.8475	7.0128	5.0475	4.4046	5.3384	5.4935	5.0201	5.4121	5.9715	7.1229	4.8415	4.5286	4.8948	5.7626	5.6579	5.7869	6.5452	5.8721	5.6738	6.8001	6.1799	5.6733	5.4529	5.8227	5.738
PF3D7_0721000.mrna1_1	PF3D7_0721000.mrna1_1;2768	2768	5.4712	5.9112	6.4553	5.8367000000000004	5.5853	5.1518	5.5543	5.7211	4.5179	6.017	5.1064	6.2005	5.6261	4.5059	4.7629	5.3899	4.8777	3.557	4.5558	7.2689	7.3497	5.8948	3.466	5.9846	4.7186	2.8699	4.2479	4.7798	6.2466	6.3806	6.2141	3.2311	4.9914	5.4764	5.4825	4.7554	5.9914	5.9932	5.2472	5.1723	3.5046	4.9991	4.9274	5.2946	5.1396	5.4403	5.6194	7.4824	4.4107	3.0841	4.7856	5.4426	4.0409	5.3923	4.9174	5.2754	4.9035	6.2219	5.7661	5.2483	5.1359	6.9504	5.4976	4.9991	4.842	4.742	4.6141	4.8455	7.376	5.7021	4.5398	5.765	6.1739	5.2464	5.605	5.8684	6.2724	6.6226	6.9104	5.8222	4.541	4.5466	6.3745	7.4883
PF3D7_0721000.mrna1_1	PF3D7_0721000.mrna1_1;2769	2769	6.3717	5.3568	5.5398	6.1934	5.4967	6.094	4.3169	5.017	3.5595	6.3295	5.5601	5.7353	5.0972	5.3663	5.3705	6.0092	5.985	4.1309	5.5311	6.9953	7.5916	5.9203	5.4026	5.6792	4.9955	5.4333	5.6215	5.811	6.7589	5.7808	7.0157	4.5173	5.3674	6.0772	5.8352	3.8268	5.8099	5.8352	5.8344	5.1231	5.8755	4.4976	4.7175	5.5922	5.2627	5.9923	6.2348	5.88	5.3009	3.0738	4.8615	5.5999	4.7393	7.7818	4.812	5.6476	5.3316	5.5756	5.4614	6.1793	5.749	6.9342	4.1977	5.6439	4.6264	5.3266	4.591	4.7608	7.5009	5.9537	4.9905	5.7674	5.8017	4.8022	6.3001	5.6741	6.233	6.7958	8.1389	5.7098	4.9103	5.2005	6.1438	7.1331
PF3D7_0721000.mrna1_1	PF3D7_0721000.mrna1_1;2770	2770	5.954	4.7913	5.6611	6.6081	4.5484	6.35	6.0391	5.0657	4.7892	6.2069	4.5116	4.9001	5.4976	4.3604	5.5622	5.2422	5.7552	4.7597	4.8435	6.6758	6.5492	6.3496	5.2036	5.437	6.077	5.2407	3.7257	6.0181	6.9649	5.4222	6.694	4.3291	5.0492	5.7206	6.0736	3.796	4.6854	5.843	5.8763	6.0792	2.7655	4.3074	5.1607	6.5561	5.3034	4.6334	5.4084	4.9279	4.2839	5.1755	5.2052	5.7716	3.1489	6.4496	5.1663	4.861	4.0356	6.3942	4.8156	4.2555	5.8873	6.8611	4.742	5.55	5.2491	5.6736	5.0934	5.438	7.8341	5.7779	5.0054	4.8992000000000004	6.8429	5.1189	5.5258	5.9864	6.6433	7.6107	6.5118	5.4722	5.1481	3.9946	5.4738	7.5583
PF3D7_0721000.mrna1_1	PF3D7_0721000.mrna1_1;2771	2771	6.2863	5.5711	5.1367	5.7371	5.2437	5.5868	5.915	5.7082	3.1763	6.7196	4.839	5.8963	5.3816	4.9491	5.2157	5.3259	6.0272	5.3796	5.0347	6.8695	5.4922	6.7816	6.4385	6.8005	3.7634	4.9011	4.7192	5.5841	7.036	6.7597	6.5228	6.0858	6.4168	5.935	6.5046	5.5125	5.6232	5.2334	5.3143	4.6724	5.3245	5.0583	6.4624	8.2033	5.9968	5.4899	6.2683	6.0925	4.7328	5.2165	6.3679	6.0235	5.2475	6.6185	4.5868	5.8006	5.6326	6.8417	6.3551	5.4722	5.0383	6.5226	4.9796	4.925	5.2411	5.6574	4.0426	5.8099	7.9224	5.9959	5.1687	4.6427	7.3855	5.4764	6.1518	6.0193	6.9878	7.4203	7.6889	6.2525	5.0281	4.6398	6.3766	7.3795
PF3D7_0721000.mrna1_1	PF3D7_0721000.mrna1_1;2772	2772	7.0388	6.3023	5.5049	6.141	5.3402	4.969	5.701	4.8334	4.1843	7.0921	6.0785	5.5537	5.9502	4.9699	5.8045	5.9669	5.2426	4.607	5.0635	6.5094	6.4616	7.1954	5.5765	5.9062	5.7309	3.8268	5.856	5.0157	6.7331	5.8329	7.2546	5.8357	5.6887	5.5323	4.8048	4.1787	5.6421	4.0635	6.504	5.9038	5.3381	4.9722	6.1243	8.2879	5.2304	5.4199	6.2889	5.9193	6.0139	4.9136	5.1223	5.2735	4.9722	6.1524	5.7737	5.2071	5.4637	6.9854	5.8497	5.3656	5.7156	6.7553	5.4363	4.9819	5.5478	5.2634	5.9651	5.4867	7.4664	6.1647	3.1391	5.383	6.7758	6.3832	5.5292	6.3859	6.7653	6.9333	7.1088	6.408	5.7573	4.785	6.6152	7.4189
PF3D7_0721000.mrna1_1	PF3D7_0721000.mrna1_1;2773	2773	6.9356	5.285	5.8472	6.8445	5.3775	6.0195	5.4819	4.862	5.2122	7.4469	5.696	5.6285	5.9807	4.98	5.1735	5.7184	5.4673	4.1367	5.953	7.045	6.6172	5.7735	5.2102	6.3574	6.5455	4.843	5.2884	5.5419	6.6717	6.392	5.8829	5.3768	6.0779	6.0184	4.7703	6.5726	6.4917	5.9103	5.6899	4.9288	4.903	4.851	6.4383	7.3188	5.7282	4.7939	5.8135	5.384	5.5656	5.8814	5.7051	4.9919	5.8135	6.8172	5.2832	5.7434	5.5786	7.3236	5.3151	6.3925	5.3537	6.7233	5.5963	7.6642	5.6876	5.6135	5.9662	6.0043	7.5477	6.2106	5.7774	6.3756	7.2974	6.1489	5.4954	6.4952	6.6669	6.2874	6.3752	5.723	4.963	5.7347	6.3957	7.1539
PF3D7_0721000.mrna1_1	PF3D7_0721000.mrna1_1;2774	2774	7.0038	5.6949	6.6522	5.814	5.4832	6.0978	4.8395	4.4738	3.366	6.5111	5.7007	5.1938	5.1835	5.1779	5.9953	4.7581	5.2464	4.5898	5.647	6.8897	6.1942	5.503	6.1803	5.5583	5.6979	4.9307	4.8053	5.4545	6.4084	6.5517	6.4031	4.8763	5.5928	5.8329	5.5786	3.2234	5.1957	5.3743	6.2458	5.7714	5.5413	4.5478	5.0798	5.7347	5.2407	5.7115	5.6789	6.6261	6.6913	5.4393	5.2273	5.1727	4.0959	6.1942	5.8565	6.0144	5.8283	6.0775	5.5481	5.5361	6.2935	6.0027	5.2165	4.7344	5.5907	4.4621	5.2589	6.266	7.9299	4.7306	5.3498	5.8994	6.5413	5.4253	6.8083	6.6747	6.6924	6.1765	6.1837	6.458	5.328	3.6496	5.6873	8.6137
PF3D7_0721000.mrna1_1	PF3D7_0721000.mrna1_1;2775	2775	7.2223	6.3001	5.5311	5.5429	5.3237	5.5674	5.0904	3.8953	5.4867	7.0121	5.3778	4.2839	4.3111	4.7306	5.5329	5.1771	5.7519	4.2638	6.1003	7.0141	6.0839	4.3298	5.1623	6.4707	4.9472	4.5398	4.7576	5.2265	7.0773	6.2703	6.0987	5.2392	6.2681	4.9891	5.1318	3.9467	4.4236	6.0957	5.6565	4.986	5.3899	5.3802	5.4841	6.9007	6.0717	5.732	5.0103	6.3482	5.347	4.3045	5.3646	4.8689	3.384	6.29	5.067	5.8587	5.1001	5.8731	5.6966	4.8738	6.5368	5.8525	5.2869	5.0828	5.3074	5.9217	4.6645	5.8686	7.1126	5.0989	4.9995	5.6656	5.9588	4.8156	6.2474	6.9189	6.4612	6.0815	5.9789	5.04	5.2126	5.8035	5.6447	6.6156
PF3D7_0721000.mrna1_1	PF3D7_0721000.mrna1_1;2776	2776	6.7334	5.1164	4.9236	6.5552	5.4346	5.7621	6.0866	5.2521	4.7913	6.3237	6.1623	4.8293	6.1175	6.06	6.8757	5.3642	4.7887	6.1391	6.4204	7.1642	7.3317	5.0639	5.7447	5.6823	5.7216	4.9565	5.275	5.5444	6.6314	6.8374	7.0017	5.254	6.1587	6.5743	5.4647	4.6247	4.4666	6.7857	6.059	5.5957	4.9217	3.9855	5.6355	6.9465	6.073	5.0644	6.2966	5.8402	5.9279	6.5981	5.8755	5.7189	5.5573	6.437	5.1231	5.3978	5.2353	7.7177	6.4199	6.3366	6.4089	6.843	5.7366	5.9091	5.4489	6.0909	5.299	4.8575	7.7959	5.6479	5.7845	5.8878	7.5261	4.5116	6.083	5.9343	6.6578	6.407	6.8501	6.1773	5.4476	5.6132	6.9615	7.287
PF3D7_0721000.mrna1_1	PF3D7_0721000.mrna1_1;2777	2777	6.1434	5.9326	5.4243	6.0755	5.4229	5.5407	5.5898	4.2675	5.8968	6.9902	5.9013	4.7485	5.9246	3.4581	5.3764	5.6636	5.2698	11.0358	7.0657	7.2715	6.3568	5.6873	5.7377	5.7549	8.4305	4.9425	4.7645	5.1938	7.0735	6.7127	7.0176	3.8817	5.6238	6.3217	3.9579	5.9953	4.9773	5.0505	6.0422	4.4627	4.99	4.712	5.3597	6.2767	5.1305	5.5625	5.7355	6.4107	6.2093	4.8115	5.3796	5.3604	4.8278	6.1489	6.0264	5.5236	5.306	7.2528	6.2908	5.3498	9.0774	7.0546	4.8074	4.7517	3.845	5.1056	4.853	5.4205	8.9471	6.357	5.2709	5.7764	7.2607	4.9662	5.5021	8.1301	7.3332	6.7594	6.7294	5.9547	4.7908	4.888	5.8841	8.2935
PF3D7_0721000.mrna1_1	PF3D7_0721000.mrna1_1;2778	2778	6.1683	6.0365	4.6988	6.7677	6.1522	6.0904	4.856	5.6085	4.228	6.2977	5.5005	6.0631	6.1416	4.8545	5.1894	5.4476	5.029	5.1285	5.6141	6.9098	5.5357	5.7999	4.9519	5.5951	5.85	4.8222	5.4185	5.2898	6.963	6.7529	6.9687	4.504	5.8718	6.6865	5.116	4.5361	5.2388	5.7642	6.4968	4.7208	4.8743	5.3971	5.7263	6.9111	5.4796	4.5435	5.4512	6.1799	6.5895	5.8364	5.4861	6.2496	4.2994	6.306	5.5113	4.717	5.6311	6.5929	5.943	5.8166	6.9782	6.0314	5.0184	4.8425	5.4185	5.7298	5.4453	5.8691	7.1619	6.5654	5.6682	5.5677	6.4448	4.9754	6.4126	6.3214	6.5325	6.6927	6.5661	6.1613	5.6834	5.0849	6.6776	6.7343
PF3D7_0721000.mrna1_1	PF3D7_0721000.mrna1_1;2779	2779	6.115	6.2186	5.438	5.5154	5.2895	6.3198	6.0173	5.1391	4.554	6.5749	5.5759	5.5996	5.5298	4.2172	5.6733	6.2071	5.5279	5.1882	5.0081	8.1648	6.6927	6.7679	6.1117	6.5651	6.1769	5.2055	7.087	5.5182	7.7737	6.321	6.9781	6.5905	7.1406	6.9393	5.503	7.6214	5.5382	6.0002	5.9642	5.2126	5.541	5.7552	7.4306	9.6179	6.2715	4.9658	6.3528	6.3644	6.4326	7.3488	6.1821	6.3273	6.6378	6.2731	5.8362	4.6023	5.5577	6.111	6.5182	5.6608	6.4204	6.6112	7.1195	5.3345	4.3653	9.1881	5.3041	6.1001	8.605	5.5683	6.4057	4.5922	6.9277	5.5072	6.9359	5.8248	7.081	9.1892	6.9058	5.8746	9.3415	5.0631	5.4499	7.7283
PF3D7_0721000.mrna1_1	PF3D7_0721000.mrna1_1;2780	2780	6.5706	6.3987	5.8316	6.5776	5.8819	5.7517	4.375	5.5049	3.3771	6.0749	6.116	3.8728	5.3377	4.2133	5.8324	5.0352	5.5336	2.6323	5.2165	7.1171	6.2087	6.3679	5.5217	6.5645	5.903	6.585	5.5364	5.7711	7.0484	5.954	5.607	5.5692	5.993	6.8981	5.0904	5.0409	5.841	5.4611	5.6548	6.1185	5.3234	5.1957	6.0045	6.3025	5.4774	4.2426	6.1597	5.8627	5.6047	5.6943	6.431	5.7869	5.3406	6.5863	5.2728	5.9718	4.9542	6.4825	5.7589	6.6426	5.5613	5.9616	6.2804	6.6525	5.318	6.2837	5.0909	4.6605	8.123	5.0925	6.6027	5.5747	6.9837	5.9329	6.335	5.8892	6.2713	7.5545	7.4079	5.6302	8.043	5.2698	5.4925	9.0608
PF3D7_0721000.mrna1_1	PF3D7_0721000.mrna1_1;2781	2781	8.6271	5.8334	5.4453	6.0762	4.9435	6.2133	5.4848	4.6915	5.2172	9.085	6.7256	5.849	5.9138	4.1119	6.4976	6.3937	5.9392	10.2791	5.1135	9.8337	7.504	7.9108	6.3271	8.4034	6.9829	4.9968	8.1092	5.5364	9.757	9.5473	8.8316	5.4286	8.24	8.3489	5.4094	8.7576	11.927	5.1102	7.1599	5.6459	3.3391	4.8738	5.4764	6.8323	8.7637	7.4792	6.9551	9.0687	5.5714	8.98	6.3723	6.0018	4.7845	7.3206	6.3878	7.8997	5.9317	8.4762	5.8166	7.1787	4.8963	7.3972	10.2662	7.001	7.8433	10.0816	5.5546	4.9542	7.7188	6.3604	8.2156	7.725	9.0584	5.1461	7.5257	6.2621	7.6633	9.978	7.842	8.8709	11.08	5.9272	5.5059	8.4475
PF3D7_0721000.mrna1_1	PF3D7_0721000.mrna1_1;2782	2782	11.7388	6.218	5.9227	5.2623	4.5304	6.2559	5.5469	5.0596	4.6605	12.3332	7.214	5.9035	5.0457	4.8384	5.4598	4.5552	5.2334	8.6292	5.8919	9.1689	6.1735	6.5356	4.5423	7.6498	7.275	5.6685	6.714	5.7142	9.7377	6.3928	8.051	4.1514	7.642	6.9846	4.6548	7.4731	11.7419	5.144	6.0766	6.0457	4.211	3.7761	5.4463	6.4665	11.2382	5.9512	6.1554	6.2277	6.0383	7.7832	5.9435	5.243	4.691	6.8422	6.224	5.9964	5.5018	8.2596	4.4343	7.446	5.6476	7.5512	7.3295	5.6673	8.643	6.0672	5.1969	6.1771	5.739	6.7076	6.5003	6.2093	9.1949	4.9463	7.179	5.1048	7.6038	6.9773	6.6098	9.7979	5.4722	5.3816	5.8122	8.2798
PF3D7_0721000.mrna1_1	PF3D7_0721000.mrna1_1;2783	2783	13.7668	5.8863	5.667	5.1651	5.3743	7.8766	6.0577	5.1098	5.7342	13.3421	6.6961	6.2909	5.5549	4.3016	6.8465	5.3597	5.6168	7.4678	5.1783	9.0659	6.7569	6.7756	4.5993	7.3557	6.835	5.3561	5.4253	5.9083	8.6059	6.572	7.3622	5.7304	7.0595	6.5283	5.9921	5.5239	10.4684	4.9439	6.2087	5.6511	6.0587	6.3332	5.3889	6.9782	12.8971	5.013	5.594	6.383	6.2974	8.1072	6.1502	5.299	4.7787	6.6576	5.6968	5.4239	5.3743	7.0191	5.675	7.055	6.472	6.9631	6.7029	4.6764	7.6141	6.3901	4.0233	5.3366	8.8777	5.8225	6.5644	5.9683	9.0843	4.9269	7.2213	6.3268	7.4487	7.2254	5.811	8.762	6.2743	5.7211	5.8639	7.9927
PF3D7_0721000.mrna1_1	PF3D7_0721000.mrna1_1;2784	2784	8.7469	6.8063	6.5089	5.2059	5.5653	12.2743	7.3753	7.1951	5.5182	7.974	6.0721	6.5418	5.3649	5.3416	10.9592	7.3385	7.0092	9.7855	5.843	10.3171	6.472	6.8875	5.9138	9.1906	6.3961	6.5896	7.0717	5.6636	10.4265	6.9218	8.6545	6.1861	9.0481	7.3205	5.8647	6.7477	12.598	6.3494	9.7272	7.727	9.5653	7.4162	7.9474	9.8008	8.3752	7.0947	6.592	9.3407	8.0702	9.282	9.0321	6.7346	7.5234	7.3415	7.066	7.308	5.8227	9.6128	8.3381	7.8356	6.4274	8.3446	8.7021	7.1445	9.1114	10.2383	6.0226	5.9869	9.0063	5.7581	7.6174	6.8601	10.5358	8.2105	8.7282	6.0475	8.6443	9.1802	7.7436	10.0954	10.3803	6.0376	6.1268	10.1533
PF3D7_0721000.mrna1_1	PF3D7_0721000.mrna1_1;2785	2785	6.1823	5.4992	5.7916	6.1276	5.0566	5.3237	5.4816	5.5314	5.5014	6.7253	5.8148	4.4283	5.1371	4.7597	5.7782	5.3988	6.4872	7.258	5.6153	7.6294	6.0695	6.1214	5.3323	6.6199	5.2968	4.8314	4.9968	6.6753	7.0675	6.1829	5.9825	4.8001	6.2673	5.7923	3.9203	6.0336	8.7299	5.9959	5.3775	5.1691	5.1367	4.2979	5.4915	4.1835	4.9369	4.7285	5.1243	5.6273	5.904	7.3615	7.2376	7.4849	3.5922	6.8475	5.5351	4.9136	6.0639	6.627	5.6395	4.8982	7.1418	6.6436	6.1683	7.2578	5.3399	5.6857	4.8344	5.2083	8.3262	4.8802	6.7068	6.0279	7.8376	4.6719	5.9832	6.319	6.8274	7.2523	7.1885	6.7986	5.7522	3.225	5.7597	8.3871
PF3D7_0721000.mrna1_1	PF3D7_0721000.mrna1_1;2786	2786	7.1013	5.3523	6.3266	6.0787	4.4542	5.746	5.844	2.6736	3.9021	7.1632	5.2869	5.9595	5.7268	4.4568	6.0244	5.8276	5.4403	6.7527	6.0301	8.1149	6.5152	6.0453	4.6628	7.2847	5.3462	4.3568	7.9831	5.7913	7.5817	4.9364	7.1177	3.4168	7.7421	6.2089	5.2403	8.5824	11.3434	5.2133	5.4957	4.433	5.0566	5.0175	5.7623	5.7065	6.7618	5.2087	6.0942	6.2619	5.4222	7.0186	7.1087	4.9107	4.5103	6.2572	5.844	6.9211	5.302	7.0459	5.1322	5.969	6.5887	7.0412	6.3684	6.0611	5.6366	6.1556	4.1489	5.6331	9.0567	5.8921	7.9528	4.4336	8.7985	4.8329	6.2987	6.5826	6.5333	7.0514	6.9297	6.9288	5.5454	4.0815	5.0896	8.7446
PF3D7_0721000.mrna1_1	PF3D7_0721000.mrna1_1;2787	2787	7.1529	5.6413	5.8965	6.0794	4.1514	5.953	6.0204	4.4101	4.5558	6.7152	5.568	5.811	5.5711	5.0018	5.3491	5.5484	5.4922	7.339	5.6479	7.5889	6.1471	6.6793	5.5509	7.5188	5.0639	4.9416	5.2578	5.7766	7.1185	5.9885	6.8244	6.246	6.076	5.8946	5.1502	4.6775	10.932	5.8912	5.7175	5.5762	4.2403	5.8217	5.7848	5.5978	5.8174	5.3604	6.5367	6.1687	5.366	5.6843	6.2992	5.8512	4.1152	7.8132	6.3085	5.5723	4.4087	7.4502	5.6559	5.2277	6.9598	6.5524	5.7126	5.2422	5.861	5.6256	3.7148	6.1581	8.8815	5.2589	7.4184	5.5801	9.711	3.8797	6.6513	6.0982	7.0807	6.8257	7.0762	6.9463	6.2698	4.9709	6.5409	8.8329
PF3D7_0721000.mrna1_1	PF3D7_0721000.mrna1_1;2788	2788	6.5729	5.8245	6.027	5.0063	4.5783	6.0849	6.0488	3.4621	5.1489	6.5478	6.9823	4.7109	5.4594	4.3512	5.5011	5.8782	5.6982	6.9246	5.9771	6.6652	5.6562	6.1167	4.8669	8.0682	4.8053	6.15	7.2067	6.1181	6.3307	5.2683	6.6954	3.4751	7.8615	5.2172	5.4111	3.1227	10.7324	6.1725	5.6334	5.7944	5.3909	5.6985	5.575	5.6786	5.8632	5.5021	5.8061	6.407	5.9706	5.4141	7.1587	5.5419	3.925	8.4394	4.8802	6.5029	5.7721	7.7389	5.8763	5.627	6.4194	6.5886	5.9122	6.3266	5.1611	6.5659	5.1855	5.4246	7.7806	5.1334	7.1365	5.6264	8.8099	4.7203	5.9812	5.7949	6.7934	8.2296	7.2456	6.8135	6.8318	5.6673	6.4416	7.7578
PF3D7_0721000.mrna1_1	PF3D7_0721000.mrna1_1;2789	2789	8.6922	6.4021	6.5262	7.4953	5.1942	5.9509	7.0621	5.6775	4.047	8.5786	6.8379	6.2098	7.5225	5.6053	6.0184	7.6338	6.3825	9.7198	5.6907	7.2651	6.6347	7.0579	6.0418	8.4149	5.1711	7.1035	5.3558	6.192	7.1406	6.7321	8.45	5.14	8.7893	5.5534	6.6439	5.1457	11.9923	9.6281	5.79	6.4199	6.8347	3.4343	6.1114	5.3245	8.0161	7.5665	7.55	5.6141	5.4506	7.4515	7.4052	6.9785	7.448	7.262	6.3441	6.9894	5.5677	10.1455	6.959	7.6842	6.4104	7.9281	8.981	7.6725	9.8579	5.9381	5.8497	7.8329	9.3547	6.3707	7.7959	6.6178	11.2445	7.0429	7.591	6.9092	8.1371	7.9077	8.1201	10.6337	6.8592	7.2807	8.1347	10.3735
PF3D7_0721000.mrna1_1	PF3D7_0721000.mrna1_1;2790	2790	9.2054	6.3214	7.3523	5.3628	6.7514	6.968	5.7514	5.8395	6.5054	9.1536	7.0286	8.3615	5.568	6.7982	7.5014	6.8188	6.3329	6.1735	4.5497	8.0192	7.9879	6.3736	5.7808	6.5014	6.4135	8.4856	5.1663	6.1146	7.961	7.4954	9.6648	3.7474	6.2828	6.9845	7.755	4.7393	9.4326	7.4556	6.4028	6.2095	9.3215	6.853	6.8896	8.5754	8.7533	6.9635	7.7714	6.7259	5.2028	7.1893	9.0145	7.5294	6.5756	6.9178	8.0646	7.4689	5.7293	8.7649	6.4902	6.9222	8.6383	7.246	8.8292	7.9112	11.2792	6.059	6.6747	6.7293	7.9315	8.4265	6.8725	7.3112	9.9588	8.4728	8.9634	8.9001	8.4818	8.0719	8.5689	11.6648	7.0932	7.5557	7.1633	7.7041
PF3D7_0721000.mrna1_1	PF3D7_0721000.mrna1_1;2791	2791	12.9583	6.8962	5.8839	5.5892	6.2221	4.359	6.2919	5.5951	6.0522	13.0665	6.902	6.5067	5.332	7.4929	5.8999	6.5657	5.7463	6.0544	6.1104	7.7856	5.9023	5.6954	5.3968	8.1311	7.0414	5.729	4.995	5.9411	7.273	7.1005	8.3521	3.756	8.2186	7.9095	5.7309	5.1404	6.8886	5.7637	6.2242	6.9766	5.7816	5.3416	5.8301	5.7724	12.175	8.7359000000000009	6.5683	6.2564	6.5612	7.3428	6.1092	6.7451	6.0297	7.513	5.6814	5.7018	6.2003	8.7041	5.6806	9.3622	6.2496	6.6963	6.373	6.2104	9.7596	6.1932	5.7732	7.3557	8.1815	7.3802	4.6966	6.7078	9.7958	5.8848	7.945	6.8048	7.087	5.0648	7.2705	10.9867	6.5343	7.4945	7.7848	8.4274
PF3D7_0721000.mrna1_1	PF3D7_0721000.mrna1_1;2792	2792	10.2747	7.2182	6.5821	6.4648	5.7623	6.5342	6.563	5.3868	4.4614	9.948	8.7592	6.588	7.0388	5.2832	6.2044	7.9811	5.8982	5.813	6.6824	8.0678	7.6609	5.9138	5.2172	6.4474	8.2939	4.5385	5.9411	7.2316	8.0658	7.5631	7.5133	4.634	6.0213	8.8108	5.4486	5.8293	7.6421	5.6226	8.8244	7.54	6.1106	6.7791	6.1404	6.2028	8.6829	6.5229	6.9376	9.3778	4.8684	8.0147	5.9857	7.4643	7.9616	6.9173	6.1717	6.1979	5.9759	9.9479	6.2221	6.9113	6.7669	7.4114	8.221	9.3674	10.0742	6.6545	6.7865	9.0945	7.9546	7.2035	5.7687	7.4693	10.8316	6.7249	7.1693	7.1253	7.7653	7.3565	9.869	10.7215	6.6692	7.4725	9.1102	9.9136
PF3D7_0721000.mrna1_1	PF3D7_0721000.mrna1_1;2793	2793	9.0528	7.6756	7.1084	6.1821	6.4124	7.3925	6.9126	6.2315	6.8475	9.2508	8.3641	8.4645	5.5975	6.8766	6.8582	7.5606	6.9113	6.6131	6.5343	9.5141	8.4915	6.2802	6.4097	6.7906	7.812	7.3094	6.0836	6.6788	9.7708	7.9284	8.1408	6.5359	6.6152	7.6821	6.5703	5.1346	6.6289	7.5587	14.4876	7.4184	10.0649	7.0436	7.3253	8.7188	7.8032	7.3864	7.4482	14.4852	5.7013	7.3247	6.816	6.9917	7.2086	7.2389	8.0975	7.7995	5.1922	10.1073	7.0101	7.086	8.4988	7.1673	9.2635	8.3915	11.1572	8.0081	6.7776	9.6944	7.3226	8.5114	6.7046	6.6595	10.696	8.3532	7.474	8.9812	8.617	7.678	9.2672	11.907	7.9507	7.8143	9.6508	6.3918
PF3D7_0721000.mrna1_1	PF3D7_0721000.mrna1_1;2794	2794	8.5942	6.5283	6.7703	6.6576	5.4289	6.3698	7.1382	6.5914	4.5059	8.1511	6.0215	7.2246	6.2432	5.8787	5.1256	7.253	6.1695	6.4338	5.1997	8.1238	7.8078	7.5008	6.1127	6.0637	10.0706	4.6294	6.8202	5.7153	7.3921	6.5755	9.0742	4.7714	6.258	10.5013	6.0374	6.387	7.4582	6.5708	6.7456	7.2376	6.3288	5.3501	5.7861	5.9314	8.3638	6.8499	6.5738	6.7371	5.0233	7.3498	5.4947	6.1811	7.3802	6.817	6.2054	6.0942	4.9241	8.2739	5.1198	6.5407	5.8696	7.4886	6.9299	6.379	7.6781	5.4877	6.4224	5.5441	5.0858	7.2673	5.6387	6.9513	9.6511	7.1444	7.2506	6.9053	8.7121	6.1564	7.0935	9.1708	5.9397	7.4389	6.8018	6.8225
PF3D7_0721000.mrna1_1	PF3D7_0721000.mrna1_1;2795	2795	7.9242	6.9024	5.6554	5.2384	5.4976	7.8046	6.0052	5.9331	5.5859	8.1277	6.0708	6.696	5.1375	5.7296	7.8495	6.5379	7.2449	6.6384	5.6291	8.4168	9.031	6.3519	6.1043	6.1052	10.547	5.3366	5.2392	6.7846	8.5025	7.4797	7.7997	5.4954	6.1348	10.922	5.218	4.9284	7.4589	5.8232	6.5035	6.9075	6.5581	5.8215	5.7748	5.77	7.7825	6.7952	5.4138	6.3052	5.9124	7.9327	5.671	7.06	7.1808	6.5948	5.5984	5.4673	5.3892	8.033	6.641	6.0402	6.8611	7.6794	5.8094	5.7436	7.8015	5.7043	6.1237	5.921	6.8845	7.0871	5.6665	5.9572	9.2197	4.1835	6.9813	7.043	7.9198	6.1373	6.5073	8.5474	5.327	6.5086	6.8982	7.1768
PF3D7_0721000.mrna1_1	PF3D7_0721000.mrna1_1;2796	2796	9.6845	7.0329	6.0533	5.4761	6.8653	7.9468	6.0485	6.4199	6.8755	10.2154	6.0944	7.4915	4.3923	8.7149	7.9566	6.6826	5.4373	6.3447	5.757	9.3632	7.6521	6.9568	5.9307	7.558	10.2829	5.0396	6.1108	6.258	9.5211	7.0453	8.4524	2.6758	7.7427	10.4323	4.2304	6.4614	6.8467	6.1171	6.6088	7.451	6.7825	5.5963	6.4856	5.5033	9.2596	6.4411	6.5152	6.7116	5.3635	8.4607	5.594	7.105	7.1123	6.4607	5.4346	5.4542	6.086	7.8442	6.2296	6.5136	5.5726	7.7129	6.6398	5.5002	7.5017	6.2979	6.8928	5.9231	5.8006	6.7602	5.0947	7.0753	9.0608	6.9356	7.6061	6.723	8.2932	6.7473	6.7704	8.7663	6.2976	6.4655	6.9704	7.5934
PF3D7_0721000.mrna1_1	PF3D7_0721000.mrna1_1;2797	2797	7.2909	5.189	5.7743	5.8293	4.6814	5.8587	5.466	5.1739	3.3937	6.6753	5.9272	5.6548	5.1412	5.0299	6.1204	5.2627	5.7186	3.0531	5.2798	6.3625	6.7069	6.4194	5.3981	5.735	7.9446	3.2157	4.735	5.2284	6.9042	6.5983	6.8495	5.2724	6.152	8.5601	5.7793	5.4925	5.1534	5.1173	6.201	6.0609	4.9509	4.7225	5.805	5.8354	5.7527	4.408	5.4316	5.4326	5.1938	5.4433	6.3382	5.4604	4.582	6.8426	5.0951	5.557	4.7087	6.8286	5.8763	5.347	5.9314	5.8032	4.9873	5.2079	5.3954	5.6337	4.0161	5.1227	7.3716	5.0777	5.5176	4.5385	7.9702	5.3012	5.3406	5.9378	6.2244	7.0037	6.6727	6.434	5.7436	5.0295	5.0334	7.5757
PF3D7_0721000.mrna1_1	PF3D7_0721000.mrna1_1;2798	2798	7.3052	7.9032	6.7419	5.6679	6.6289	8.8563	7.2481	7.9758	6.4036	7.5969	6.9385	8.056	5.8079	5.1039	8.6916	6.5198	8.2568	4.9222	6.3473	6.4261	9.7019	6.6555	4.9814	6.7082	10.4154	6.1689	6.7743	6.4487	7.3034	7.3654	7.4333	5.0383	6.8347	10.7712	6.4135	6.3103	7.3495	6.7201	6.2867	7.9525	8.5448	6.4121	6.021	7.4347	7.4038	7.2485	5.8728	5.9819	5.8382	9.4272	7.2313	6.0687	6.8188	6.4643	7.5208	7.2569	5.8163	6.8116	6.0527	6.6947	6.4456	7.5281	7.7089	5.8058	6.9593	5.7761	5.6138	6.6061	7.7141	7.2699	6.098	6.0079	7.6733	6.7821	7.413	6.8811	7.9771	6.6365	5.9635	7.8845	5.8397	5.8704	6.6379	7.349
PF3D7_0721000.mrna1_1	PF3D7_0721000.mrna1_1;2799	2799	11.0741	7.4075	6.2898	6.1214	7.9833	6.9879	6.2122	6.0396	6.9732	11.8378	6.3702	6.9326	5.3554	8.6857	7.7127	6.0186	6.2046	5.4565	6.8688	7.2654	10.7678	5.7538	6.9128	7.339	10.2824	4.1651	5.5367	6.6232	7.4497	8.1842	7.699	4.3205	7.4323	10.6915	5.8074	6.0361	7.6152	4.6334	6.4501	7.1643	5.51	4.554	6.042	4.9732	10.6746	6.1961	6.292	7.0418	5.1318	8.6912	5.6156	7.0768	6.5511	6.9659	6.4449	6.4774	4.6536	7.8947	5.5176	5.7374	6.2273	7.3577	9.4991	5.769	7.2943	5.5144	5.2931	6.5895	4.6809	7.043	6.2246	6.7386	8.1394	6.9559	6.2785	6.3754	8.4855	9.1949	7.194	8.2816	6.0911	6.4424	6.9378	5.6328
PF3D7_0721000.mrna1_1	PF3D7_0721000.mrna1_1;2800	2800	7.2114	6.4026	5.0772	5.6085	5.8585	6.0575	5.9411	4.337	4.1077	6.1214	5.3427	6.0014	5.6682	5.812	4.6029	5.2048	5.1069	4.7393	5.8897	7.1021	6.5507	6.5092	5.0321	6.2474	8.1828	5.04	5.6608	4.9369	6.6261	6.4532	7.431	4.5447	6.4704	8.217	5.8672	5.1457	4.9279	5.5759	6.1946	5.478	5.2865	4.9796	4.9307	5.7093	4.917	5.1214	6.2044	6.3248	6.0402	4.477	5.6525	5.2215	3.0286	6.2042	5.3913	5.406	5.6907	6.4593	5.7452	4.8176	6.0518	5.3298	4.6485	5.5388	4.6605	5.5279	2.3533	4.5472	7.3213	5.9649	6.2422	4.6651	7.5173	5.0201	5.1922	6.2036	6.6301	7.1224	6.8959	5.4867	5.7861	5.0678	5.7581	7.0508
PF3D7_0721000.mrna1_1	PF3D7_0721000.mrna1_1;2801	2801	7.9487	6.9879	6.8806	5.2063	4.6582	7.1911	5.1751	5.0652	3.6369	7.4846	6.3954	5.4634	5.4199	3.3576	5.8058	6.4428	6.4727	4.7517	5.6857	7.4633	6.6465	5.4239	5.5783	6.7622	9.2818	5.5481	5.3441	5.4326	7.8699	6.7017	6.5049	5.4179	7.1136	9.6517	5.9107	5.0583	6.4448	6.2451	6.6609	6.5501	8.6018	7.0526	6.5578	7.1616	6.6222	4.8565	6.6646	7.18	6.3176	8.2637	5.9871	5.6253	5.2215	6.2946	5.3212	4.8455	4.9754	7.4088	5.3016	5.6261	6.0319	6.9456	7.3562	5.7721	5.6005	5.3695	4.3132	6.4791	7.3112	5.8174	6.74	6.3143	8.619	6.5435	6.9957	5.8301	6.5706	6.7808	6.3345	6.3968	5.8148	4.5148	6.754	6.8058
PF3D7_0721000.mrna1_1	PF3D7_0721000.mrna1_1;2802	2802	11.5402	6.6802	5.1514	5.8532	6.0002	6.0459	5.1383	5.8711	4.5491	11.9434	5.4179	7.222	5.9669	6.2112	6.5339	4.8689	6.666	4.582	5.7071	7.4049	8.5179	5.7495	6.2979	8.182	9.4715	3.9298	5.5475	6.3429	7.6397	7.9812	7.5652	4.9846	7.7146	9.5918	4.2441	6.2841	6.2703	5.5957	5.6594	6.3325	5.8883	6.3462	5.4313	4.645	11.6628	5.5491	6.3205	6.7452	6.4152	7.33	4.8344	7.12	4.5503	6.8461	5.7388	3.1457	4.9695	7.9485	5.7123	6.3082	4.1227	7.2003	9.4259	5.1902	8.3381	5.5494	5.3899	5.5426	5.7735	5.9637	5.5435	5.8222	9.039	7.2017	6.6235	6.2196	7.3311	9.2075	6.6469	8.8753	5.8977	4.9117	7.0161	6.4643
PF3D7_0721000.mrna1_1	PF3D7_0721000.mrna1_1;2803	2803	6.5187	6.1785	6.1106	5.9162	4.263	6.2022	5.2323	4.797	5.0985	6.1254	6.1094	5.332	5.5323	4.251	5.8716	5.1739	5.5981	5.0535	5.825	6.9726	5.9507	5.9686	4.6323	6.0757	5.7597	2.6713	5.1631	5.5699	7.0741	6.1841	6.8345	5.3352	5.8846	5.5068	4.6094	2.0909	5.3041	5.9764	6.4846	5.5062	5.1006	6.1233	4.9001	6.035	5.0883	4.9718	6.1018	5.7541	5.1123	3.7192	5.8001	6.128	4.0374	6.2294	5.3906	5.3988	4.6616	5.926	6.0303	4.9612	6.7064	6.3271	5.732	5.4094	7.2004	5.846	5.6767	4.8379	6.8566	4.8714	5.643	5.7353	7.0282	4.9326	5.8982	5.8056	6.0208	6.1867	6.6555	5.5999	5.1587	4.1803	5.5021	6.6723
PF3D7_0721000.mrna1_1	PF3D7_0721000.mrna1_1;2804	2804	7.2431	6.6896	6.2754	5.8472	5.1432	5.8567	5.5021	4.4026	5.0076	6.6611	6.4429	5.7527	5.9013	5.5635	4.6165	5.3452	5.4413	4.86	5.1289	6.9595	6.6296	5.6673	6.2782	7.7596	5.5966	4.6871	5.021	6.0472	7.3388	6.5529	5.7549	6.0164	6.5356	6.3201	4.9995	5.1843	5.4263	5.7409	7.0011	5.3078	8.926	7.3248	5.0018	6.4239	6.1406	5.3761	6.3949	6.1599	6.595	7.4786	5.7107	5.1534	5.1206	6.3418	5.6565	5.8812	4.8992000000000004	6.5275	5.3716	5.625	7.1441	6.6163	6.3736	5.3052	7.3884	5.5771	4.7586	5.9298	6.4373	7.3323	6.1262	5.2172	7.6168	5.2434	6.3087	6.0079	7.2005	7.202	6.7064	6.1167	5.9079	4.7506	6.847	6.3735
PF3D7_0721000.mrna1_1	PF3D7_0721000.mrna1_1;2805	2805	11.5763	5.8422	5.7774	5.9378	5.1659	6.3834	5.3653	6.4096	3.2296	11.5947	6.1469	6.791	5.4896	4.7021	6.2884	4.511	6.7245	5.06	5.0596	6.2504	8.2476	6.5188	6.5581	8.8538	5.9047	4.6668	5.0976	5.9281	7.3315	8.4444	7.9317	6.5092	8.8713	5.3882	5.7942	5.9112	6.6427	6.2519	6.7149	5.5789	5.2769	7.93	6.6223	5.9258	12.0069	4.8314	7.441	6.3975	7.8393	6.0721	6.0745	6.4401	5.9355	6.6219	6.8287	5.3813	5.285	7.2684	5.3107	7.4468	6.1719	8.1252	9.8398	6.0433	4.1961	6.105	4.6519	6.5696	6.2059	5.8897	5.7866	6.0106	8.0824	7.5645	6.7833	6.1371	8.3298	9.3852	5.6331	5.9326	6.0777	4.5148	7.1425	7.5227
PF3D7_0721000.mrna1_1	PF3D7_0721000.mrna1_1;2806	2806	6.4612	5.1878	5.8846	6.8474	5.8649	5.4673	4.7991	4.9764	5.0461	6.519	5.673	5.2743	5.2327	2.1144	6.4398	5.2664	4.464	5.2776	5.7863	6.8106	6.4087	6.5239	5.2353	4.2787	7.1303	4.3016	2.98	4.8875	6.923	6.5144	6.4563	4.9284	5.36	7.6006	4.4995	3.4436	5.3067	5.5957	6.5783	4.9246	5.6829	5.7876	4.4316	5.2664	5.1391	6.3087	5.8321	6.2359	7.3036	5.1243	6.3903	5.2242	4.0277	5.6525	4.3778	4.969	4.8704	6.1544	5.7793	4.431	6.4209	6.3309	3.9079	5.3544	5.7493	4.9796	4.1432	6.1524	7.3003	5.532	4.645	5.1823	5.2001	5.0548	5.4436	6.4947	6.7301	6.4133	6.9135	4.4861	5.4323	4.5046	6.1006	6.8625
PF3D7_0721000.mrna1_1	PF3D7_0721000.mrna1_1;2807	2807	7.68	5.8485	6.5003	5.2924	4.8934	6.1813	4.8027	4.1334	4.7835	6.9208	6.0976	5.7642	5.021	5.3561	5.6511	5.2288	5.8097	5.3937	5.2327	6.6072	6.7893	6.068	6.3686	7.4758	9.0556	5.9577	5.6982	4.4653	6.7776	6.2061	6.4148	5.9521	7.2754	9.1309	5.98	5.1069	5.2288	5.5814	7.2482	5.6991	8.7258	7.2013	7.7608	8.5341	7.4585	5.5211	7.1506	6.6289	7.017	5.9064	5.7981	6.7869	5.0738	6.3897	5.7942	5.2338	4.7442	6.7835	5.62	7.2688	6.2653	7.2501	7.6749	5.7616	4.8851	4.6786	3.5122	5.7312	7.1274	6.4946	6.3904	5.31	7.8225	6.4058	8.1518	6.2823	6.7374	7.3865	6.9271	5.6058	5.5075	4.2388	6.7988	7.9957
PF3D7_0721000.mrna1_1	PF3D7_0721000.mrna1_1;2808	2808	9.044	5.4607	5.0431	5.7458	5.5484	5.5729	5.4825	4.4356	4.85	9.3315	5.774	5.1457	5.7487	4.5534	5.1627	5.3448	5.3448	3.9136	5.9995	6.8874	6.0148	5.2296	5.6935	7.0894	8.2447	5.5304	2.903	5.7993	6.8676	5.7466	6.1629	6.0715	7.3842	8.7587	4.2016	4.9011	4.5179	5.7043	5.96	2.3103	4.9616	7.081	4.7148	5.4663	8.8474	5.6206	5.6064	7.7598	6.6758	4.6736	5.057	5.7156	4.7908	7.3532	4.1882	5.4673	5.7525	6.9034	5.0583	4.8135	6.2321	4.6444	6.6388	4.4989	4.5223	5.2126	4.4456	5.6355	6.5236	5.8883	4.8324	5.3391	6.9613	5.5129	5.8853	6.3811	6.264	7.4332	6.5368	5.8897	4.1595	5.9932	6.1416	6.7991
PF3D7_0721000.mrna1_1	PF3D7_0721000.mrna1_1;2809	2809	6.9069	5.2694	5.4269	6.6321	4.7506	6.1033	5.7241	5.3823	3.843	7.3963	4.0268	4.7506	6.074	4.5934	5.4653	5.2551	4.7708	3.4725	5.4353	6.6362	7.2826	5.6993	5.6296	5.9231	6.5791	5.5326	4.5699	4.9359	6.9311	4.8733	6.8465	4.4803	5.3896	7.0135	5.1359	3.4699	4.3957	5.7216	6.0422	5.4845	4.3827	6.1035	6.3443	4.9556	5.5279	4.9542	6.2288	6.4537	5.2079	4.189	4.98	5.1404	3.3434	5.4529	4.682	5.4581	5.0605	6.201	5.4857	5.1655	5.3674	6.3928	5.4396	5.202	4.8207	5.2861	4.8263	4.6346	7.3697	4.7845	4.7203	5.5264	6.8497	5.319	4.9986	5.7463	6.6346	6.6594	7.2426	5.1404	4.634	4.6462	5.7549	6.5113
PF3D7_0721000.mrna1_1	PF3D7_0721000.mrna1_1;2810	2810	8.16	5.77	5.2357	5.7195	4.2165	5.7827	5.7046	5.0166	3.466	7.2358	5.7035	4.2578	5.1264	4.4323	5.1424	5.0862	4.8465	4.0321	5.3872	6.5373	7.1054	7.0199	6.5656	7.8811	9.5512	5.323	5.1445	6.1112	7.1354	5.6582	6.7149	6.9352	7.28	9.8563	5.246	3.4906	4.9764	5.7328	5.9432	5.6991	4.7355	6.6592	5.4535	5.6571	8.2269	3.858	6.7744	6.1301	5.861	6.5959	4.9565	5.3277	4.9083	5.7195	5.3427	5.5132	4.406	7.3819	6.0261	6.7978	6.5724	6.6417	8.4765	4.1771	5.2392	6.2791	4.5192	5.5419	7.1874	5.6044	5.5726	5.4558	7.6931	5.9371	6.6219	6.373	6.9345	8.1395	6.5477	6.4694	6.2126	4.9255	5.9686	7.6522
PF3D7_0721000.mrna1_1	PF3D7_0721000.mrna1_1;2811	2811	9.6244	5.5708	6.3214	5.8902	5.5738	5.9129	5.487	5.4604	3.9846	6.3604	7.4632	4.9373	5.8883	4.2157	5.3306	5.6235	5.5367	4.2487	5.1997	7.5922	6.7063	5.5301	6.6539	7.2414	9.8704	5.7918	5.3459	5.8099	7.9002	5.9231	6.5127	6.8335	7.2073	9.8675	5.4741	5.4479	5.0201	4.6041	5.4777	6.0217	5.3473	7.5795	5.1977	6.6215	10.6055	4.4957	6.0032	6.2815	7.2893	7.7866	6.1957	5.5807	4.0566	6.3338	4.8924	5.5503	5.3792	8.4639	8.9725	7.1229	6.483	6.3262	7.3438	5.0072	7.1685	6.0768	5.0862	5.7046	6.8446	5.7621	5.8298	5.347	9.65	8.3231	7.5524	6.4365	7.1912	8.7604	7.0954	7.7293	5.811	5.4634	6.2273	7.7376
PF3D7_0721000.mrna1_1	PF3D7_0721000.mrna1_1;2812	2812	7.2329	6.4606	5.0161	6.3731	5.3169	6.0639	5.2623	4.5148	5.1218	6.477	5.5583	5.1436	4.9416	4.3854	5.6011	5.1094	5.6588	4.0479	5.3466	6.9193	6.0295	6.3787	5.7814	6.7427	6.9847	4.7208	4.5185	5.3298	7.0387	6.6685	6.2778	3.7581	6.0832	7.6792	5.1799	5.1449	5.4838	4.3916	6.1336	6.1108	5.3614	5.2315	4.8384	5.7268	6.4718	4.6831	5.6171	9.0936	5.2415	5.2369	6.0081	5.8382	4.0652	6.4416	5.3331	5.3899	4.2638	6.8722	7.1271	5.4189	6.4194	6.2948	5.5738	4.9241	5.6721	6.0159	3.6147	5.121	8.4676	5.9348	5.4845	5.8736	7.4847	6.3621	6.029	6.0557	6.6375	6.5962	6.3147	5.8841	5.3586	4.2149	6.9278	7.7427
PF3D7_0721000.mrna1_1	PF3D7_0721000.mrna1_1;2813	2813	9.2242	6.5662	7.5884	5.8994	4.2342	5.6968	5.6974	5.2627	4.8232	8.2638	6.1379	5.9896	6.3282	5.3096	5.4935	6.0542	5.3923	5.3764	6.1003	8.5566	6.0985	5.2184	6.5932	7.2918	9.9488	4.8135	5.9411	5.9435	9.1379	6.8657	7.3217	6.3908	6.8716	10.2101	3.8268	5.0587	5.1811	5.302	5.7884	7.8635	5.1202	5.4915	6.454	5.889	9.398	5.3981	6.4305	6.0027	5.9432	8.0025	4.6017	6.9779	4.8997	6.7499	5.2861	4.5046	5.1119	8.9201	8.7751	6.7498	5.4135	6.9924	8.646	5.813	9.41	4.9269	6.0257	5.1272	7.2866	4.61	4.8836	5.238	10.4377	8.6074	7.6658	4.9832	7.3962	8.5103	7.055	9.631	5.4712	6.3143	5.585	6.7832
PF3D7_0721000.mrna1_1	PF3D7_0721000.mrna1_1;2814	2814	11.3544	6.4963	7.2251	4.7991	5.0665	5.8497	5.4074	4.812	4.2824	10.6934	5.5945	5.9662	5.8319	5.7252	5.4757	5.6241	5.9303	3.957	5.116	7.3194	7.439	6.1398	6.3169	6.4666	5.9463	3.3923	4.5975	5.218	7.5604	6.3384	6.4909	5.4476	6.76	6.7156	4.8704	5.4107	5.4303	6.0843	6.5005	5.1787	4.314	5.0325	4.9189	5.1119	10.3463	4.9796	5.594	6.2201	4.6559	6.3524	5.3291	5.128	4.9727	5.5592	4.7148	4.7458	5.7536	7.8728	8.1647	6.6496	5.853	5.8025	5.393	4.6082	5.9281	5.3466	5.4931	5.8053	6.4853	3.4906	6.1627	5.1783	9.1807	8.044	6.2549	6.5356	6.5618	5.7978	6.3201	7.1424	4.5856	4.1667	6.0768	7.1407
PF3D7_0721000.mrna1_1	PF3D7_0721000.mrna1_1;2815	2815	7.1274	5.8681	6.0742	6.6058	5.6993	6.031	4.5329	5.4909	5.4935	7.9737	6.2585	5.4951	5.5889	5.263	4.6999	4.7115	5.6781	5.0913	4.7618	7.3106	6.5535	6.1898	5.4816	6.4053	4.9644	4.0917	5.1256	5.1152	6.8766	5.213	6.4697	2.8875	6.8995	4.839	4.9011	5.3484	5.0879	4.6582	5.6209	5.3834	4.2126	5.3712	4.4751	5.5078	5.0492	4.3462	5.5798	6.6981	5.393	4.9165	5.1445	6.0121	3.3377	6.1609	4.4751	5.4253	5.0268	7.4938	7.3915	4.7236	6.7031	6.0217	5.7126	5.302	5.238	4.3882	5.4283	5.3452	7.0666	5.4951	5.0206	5.6223	7.5418	6.2983	5.5125	6.2943	5.7032	5.6115	6.6985	6.9939	5.0738	4.568	6.0836	7.648
PF3D7_0721000.mrna1_1	PF3D7_0721000.mrna1_1;2816	2816	8.1444	4.5735	5.8174	5.157	5.2672	5.6212	5.1506	5.8487	4.3736	8.3689	5.3219	5.465	6.1052	5.4459	4.6673	5.2327	4.7306	3.9635	4.6764	6.4207	5.9217	6.2079	5.4296	4.9676	5.779	4.9303	4.5826	4.6118	6.9015	6.2259	6.5856	3.7824	5.6954	5.8001	4.2032	5.0308	4.9293	5.8672	5.9777	5.594	4.7382	5.7639	4.9759	5.1416	6.2583	4.373	5.3906	6.021	5.2979	4.7334	5.8374	5.5774	3.9392	5.8314	5.0126	5.2242	4.5934	6.7204	6.9841	4.7923	5.8281	5.9752	6.8316	4.8379	5.0488	5.4114	4.7257	5.1619	5.9761	4.7661	4.1851	5.6366	7.2111	5.6447	5.4229	5.7772	6.5615	6.8377	6.1898	5.5466	5.2334	4.6334	5.3995	5.9653
PF3D7_0721000.mrna1_1	PF3D7_0721000.mrna1_1;2817	2817	11.7733	6.2891	7.5369	5.5342	5.7101	6.0034	4.4803	4.3827	4.5759	12.2689	5.5871	5.7334	5.8163	6.4099	5.931	5.6873	5.3716	4.314	6.5727	7.8757	6.695	5.8753	5.6177	5.4486	6.2483	4.3937	0	4.9322	8.1217	5.3388	6.4232	3.1326	6.8271	6.1997	5.0175	4.2165	5.4951	5.2536	5.9486	5.211	4.9773	5.2384	5.6639	6.2515	11.6092	5.2118	6.788	5.8667	6.1514	7.0111	5.5254	5.2426	4.2203	5.8731	5.6533	5.3487	3.991	8.1389	8.662	5.0237	6.5159	6.15	5.694	6.2353	6.0272	5.5705	5.285	5.4416	7.1438	5.3785	5.6576	5.1006	9.4682	8.3178	5.6829	6.9962	6.4124	5.9577	5.9653	7.8605	5.2059	5.2411	5.0652	7.8521
PF3D7_0721000.mrna1_1	PF3D7_0721000.mrna1_1;2818	2818	7.6053	5.9143	5.9934	5.8329	5.7219	5.8115	4.8369	4.7038	5.0853	8.0402	4.8812	6.4289	5.8639	4.691	5.7328	5.5404	5.6533	4.7109	5.7312	7.2923	6.191	5.922	5.922	6.1755	4.7076	4.3212	4.0942	5.2502	6.529	6.3686	5.8836	5.5466	6.3813	5.9456	4.3604	4.4423	5.2456	5.4522	5.433	5.1526	4.4738	5.093	4.7093	5.3834	5.7944	4.8629	6.1727	5.6651	6.4656	6.3323	4.6029	5.441	4.9505	5.6159	6.7115	5.6767	5.7965	6.6623	7.4012	5.0955	6.2547	6.5951	6.1485	5.5616	5.7939	4.6323	5.0027	5.1198	7.1994	6.4833	4.8909	5.5314	6.9923	7.1934	5.6261	6.4256	6.1581	6.1635	5.8382	6.2998	5.1342	5.3597	6.2595	7.6903
PF3D7_0721000.mrna1_1	PF3D7_0721000.mrna1_1;2819	2819	6.1526	5.5883	6.2715	6.1952	6.4463	5.9317	5.9697	4.6988	5.189	7.0021	6.025	5.5176	5.7939	5.615	5.9411	5.2388	5.7811	4.842	6.2215	7.0119	6.0836	5.079	5.7404	5.9619	5.2292	4.1522	4.4094	6.2081	6.933	5.9598	6.1307	4.7897	6.4281	5.4456	4.8283	4.8445	4.7829	5.4205	6.3721	5.9198	6.8249	5.9241	5.2887	5.7312	5.441	5.565	6.0128	6.0079	4.3771	7.1417	6.3065	5.228	2.5236	6.3486	5.6121	4.6334	5.0435	7.2127	5.8921	4.9658	6.5157	6.1471	5.9091	5.814	5.739	5.9544	5.6247	5.2149	7.146	5.7573	5.4699	5.9577	8.8883	5.7926	6.9622	6.4725	6.1973	4.916	6.5738	5.5357	5.3107	5.3359	5.285	7.2024
PF3D7_0721000.mrna1_1	PF3D7_0721000.mrna1_1;2820	2820	6.8765	5.7714	4.9584	5.8931	6.1258	5.1715	5.407	4.7538	5.8674	6.3658	5.9914	6.3422	5.0121	6.567	5.7181	6.0466	5.4029	4.3363	5.6308	7.3185	6.301	4.9317	5.7293	6.5947	6.1276	5.7653	8.4385	6.2538	7.5989	7.1554	6.6356	3.3505	6.5797	5.5053	5.7109	4.1977	4.8006	6.5322	6.1765	5.5829	5.634	4.9435	5.6696	5.9371	5.8107	4.696	6.5315	6.829	4.8856	7.0943	5.978	5.8199	3.2957	6.3021	5.2307	5.1953	5.0887	7.4317	4.9416	6.7561	6.4251	6.2453	4.8929	5.4413	8.7881	5.4303	5.4683	5.2547	8.2589	4.9741	3.7279	5.4835	8.5776	5.1073	5.5868	6.1803	6.3698	6.3723	6.1952	8.1284	5.4777	5.9692	5.9484	7.8136
PF3D7_0721000.mrna1_1	PF3D7_0721000.mrna1_1;2821	2821	6.4882	5.7096	5.5138	6.027	5.1022	5.6611	4.4074	4.9083	5.6294	6.1827	5.8001	5.5671	5.1457	4.2434	5.0824	5.1518	5.8676	2.8135	6.0308	6.3406	5.8422	5.9821	5.3968	5.3957	5.591	4.8374	2.7485	5.4535	6.4301	5.8807	6.5844	4.7452	5.8301	4.7996	4.8851	4.4522	4.8822	5.8731	5.6946	5.0264	3.9745	3.7388	5.7104	4.9533	4.8649	5.1202	6.0429	6.1467	5.1587	5.7756	5.6259	5.1404	3.0479	6.4975	5.3579	3.5185	5.3761	6.5237	4.9284	4.757	5.7748	5.9416	5.1691	5.1218	7.534	5.4138	4.8723	5.1859	6.9269	5.9298	4.3736	5.0277	5.696	4.6247	6.0551	6.1056	6.6093	6.1524	6.3514	7.8056	4.8875	3.7981	5.1069	7.497
PF3D7_0721000.mrna1_1	PF3D7_0721000.mrna1_1;2822	2822	6.9424	5.4036	5.9324	5.9062	6.4133	6.0321	5.7968	5.8045	4.7197	6.7519	5.8342	4.9312	5.5635	5.5463	5.4986	5.0777	8.0381	4.742	5.5515	6.3366	6.3908	6.031	5.1867	6.2085	4.6235	5.7317	4.4316	5.9413	6.9707	6.1821	6.2893	5.111	6.0061	5.3646	4.9011	3.9855	5.8897	5.3523	6.3921	5.4195	8.0403	5.0303	3.7634	5.0925	3.6599	4.7892	5.7832	5.0909	4.4256	5.2149	6.0732	5.2319	4.9406	5.4938	5.4532	5.0277	4.228	5.6058	5.2968	6.0308	6.7897	6.3909	5.3009	5.5475	10.1344	5.2361	3.6837	6.2359	7.1946	5.2079	5.7148	5.9143	6.621	4.8339	5.3034	6.484	5.8858	5.842	6.3149	10.5167	4.9222	4.2608	5.6639	7.0843
PF3D7_0721000.mrna1_1	PF3D7_0721000.mrna1_1;2823	2823	6.4079	6.229	6.1574	5.4653	5.5382	5.8415	7.8953	7.641	5.9474	6.06	5.9907	5.1506	6.2882	5.8649	4.7208	5.5665	9.6715	3.8787	5.5326	7.046	5.5308	6.7462	4.9575	6.0868	5.1934	4.9165	4.4893	5.2227	7.3005	6.4119	7.0117	3.0738	5.9754	5.6302	5.4131	4.851	5.6264	5.4492	5.4883	5.7887	3.7527	5.0461	5.9465	5.0691	4.5656	4.4121	6.7958	6.077	5.0794	6.5896	7.688	5.9568	4.8768	6.1137	5.0461	4.6826	3.8953	6.4645	5.9467	5.9514	6.4378	6.031	5.8718	5.1819	11.3545	5.1194	5.2623	4.7208	7.6818	5.1795	4.7388	5.6014	5.9572	5.8674	6.1534	6.6509	6.4645	5.9828	7.0986	11.5035	5.2479	4.5122	5.6857	7.9217
PF3D7_0721000.mrna1_1	PF3D7_0721000.mrna1_1;2824	2824	7.3581	6.9162	6.1803	7.2366	7.4466	5.9986	9.92	11.0428	6.0498	7.1882	7.9869	6.6347	7.562	5.896	6.2559	5.1506	12.8735	4.6809	5.5644	6.6716	7.2716	9.5613	5.1461	5.8425	6.9082	5.7882	5.155	6.7795	6.5188	8.2386	9.6832	5.0618	6.4676	7.4995	6.1944	6.0796	8.4983	6.1071	6.9418	5.4246	6.1969	6.3198	9.7776	6.5692	7	6.5862	5.1815	6.9099	5.3125	6.3085	7.5414	10.0015	6.9375	7.3399	5.5049	5.6121	4.6182	6.1142	6.4502	7.0557	5.8704	7.2275	7.9584	5.0246	12.257	6.0226	5.6482	5.7439	7.9275	4.5447	6.5437	6.771	6.7557	7.2301	7.2702	5.7363	7.7425	8.001	7.4417	12.6225	6.8489	5.9706	5.6197	8.0141
PF3D7_0721000.mrna1_1	PF3D7_0721000.mrna1_1;2825	2825	6.8554	4.7835	5.2869	7.4418	6.4217	7.4264	9.6355	10.7111	5.3698	7.0935	7.2977	7.4892	7.377	5.9916	6.8686	5.3544	11.437	5.4588	5.3635	6.5477	6.6876	9.4352	5.8153	5.5537	6.4752	5.9535	6.4694	6.8602	6.2955	8.0032	8.4008	5.441	5.5364	6.8277	5.6387	5.8605	8.0919	6.5501	7.3357	3.9709	5.2694	6.1773	9.4412	5.8721	6.5922	5.9148	6.2638	7.2042	4.5466	5.2735	6.8566	9.5828	6.0266	7.571	6.1542	5.5002	5.3927	6.2863	6.1039	7.4967	5.4683	7.1831	7.2744	5.4819	12.0483	6.0025	6.8912	5.6244	9.3377	5.7173	6.1398	6.6073	7.5138	6.4578	8.1701	6.1291	7.1572	7.7697	6.2456	12.4635	6.8281	7.5435	5.5683	9.0788
PF3D7_0721000.mrna1_1	PF3D7_0721000.mrna1_1;2826	2826	7.5554	6.1183	6.833	7.9368	4.887	7.329	10.0196	11.0929	3.8953	8.1616	7.7099	7.5773	7.7323	3.272	7.0136	5.0815	11.4519	4.6668	5.4373	6.9762	8.4947	10.0671	5.0772	5.3085	6.097	6.9942	7.1313	5.4864	6.3654	9.1263	9.5569	3.0858	5.1938	7.6203	6.3221	7.9705	8.4953	5.5895	8.0434	5.726	6.9355	5.9052	9.6403	6.6572	7.1496	6.4038	6.2118	7.9102	6.0879	6.434	7.0977	10.4854	7.1594	6.695	6.9803	5.8174	5.9322	5.6058	8.2636	7.6572	6.4987	7.8199	8.0766	4.8669	12.2975	6.6755	5.0742	5.2227	7.6927	6.2143	6.5151	5.8432	6.3151	8.2143	7.7359	6.3069	7.7358	8.729	6.7856	12.534	6.6147	6.4643	5.6482	8.1347
PF3D7_0721000.mrna1_1	PF3D7_0721000.mrna1_1;2827	2827	8.5945	6.4735	5.8941	8.1669	4.1611	6.4524	10.398	11.883	4.9425	8.0151	7.8536	7.2347	8.786	4.7955	5.9189	5.7897	12.4206	3.5236	5.488	6.28	6.5509	10.8773	6.8712	4.7913	7.0881	7.269	5.8435	4.6871	5.1675	8.1587	10.6726	6.6004	5.5132	7.4218	6.4046	6.2104	8.8226	6.0295	7.4757	5.8181	5.6772	6.4885	10.3572	6.7336	7.8383	6.3605	6.8027	8.567	5.353	4.9869	6.8413	11.0159	6.5008	7.7042	8.1122	5.9734	4.4931	6.4202	6.6098	7.7025	5.8048	8.1468	9.1606	6.8372	12.6454	6.1033	5.8377	4.9941	8.3498	6.8411	7.628	7.1668	6.9819	7.4434	7.6038	5.9343	8.35	9.2946	6.5627	12.6918	6.4538	4.858	6.3345	9.0309
PF3D7_0721000.mrna1_1	PF3D7_0721000.mrna1_1;2828	2828	7.8084	5.7007	5.7107	8.2723	5.1502	8.087	9.9324	10.9841	3.1276	7.6513	8.7986	7.745	8.0564	2.5361	7.2301	5.9711	11.6481	4.6622	7.1223	6.4607	8.1636	9.9035	6.846	4.582	6.7036	8.9096	5.0045	5.3551	6.4751	8.0007	9.3481	5.5638	5.3103	7.3303	8.1682	5.7674	8.517	5.4067	8.101	5.6809	5.8291	5.3775	10.0516	7.0919	6.5957	7.0779	6.7557	7.4747	5.4185	4.7533	7.4316	10.173	7.1161	6.8983	9.1923	5.3526	6.6135	6.8847	7.0437	7.3538	6.5455	7.0808	8.7849	5.5457	12.3337	6.2557	5.4216	4.6865	7.2468	7.9356	6.8061	7.4373	7.7842	6.611	8.1186	5.8723	8.3135	8.4059	5.8163	12.5235	7.0779	5.0605	4.2898	7.3678
PF3D7_0721000.mrna1_1	PF3D7_0721000.mrna1_1;2829	2829	7.8496	6.4749	6.7614	8.2504	4.4276	5.7679	10.1501	11.3984	3.5046	7.0616	7.944	7.4462	8.4627	4.2585	5.9605	5.7098	11.5272	4.7777	4.8156	6.4264	7.1059	10.3635	6.3273	6.4268	6.4336	6.0018	5.5951	6.6106	6.5517	8.2468	10.324	6.0841	5.4851	7.1861	5.6355	6.4239	8.2675	5.1481	7.1548	6.1876	5.0054	6.035	10.0811	7.185	6.8662	5.3933	6.834	8.76	5.133	5.6999	7.0398	10.5735	6.5181	7.1498	7.1246	6.2677	5.6038	7.0211	6.0548	7.5718	5.9138	7.2742000000000004	7.0208	6.5537	12.3815	5.7642	4.8253	5.6467	7.6073	7.1819	8.1518	5.6076	7.4355	6.3633	7.9618	6.1208	7.7236	8.1162	6.2008	12.7146	6.8217	5.5438	6.6591	7.3147
PF3D7_0721000.mrna1_1	PF3D7_0721000.mrna1_1;2830	2830	7.7279	6.4234	5.7814	8.9208	5.2551	9.1346	10.1624	11.401	4.2403	8.3211	9.0757	8.8195	8.7797	5.1181	8.9726	5.5506	11.7553	4.847	5.3975	6.7003	8.0996	10.0127	5.8012	5.4393	6.535	5.7249	5.8253	5.3743	6.2821	8.9223	9.901	5.7918	5.6389	7.2134	6.2739	6.0747	8.6511	5.314	8.2863	6.5406	7.0701	4.975	10.0767	7.8686	7.2191	5.6473	6.0966	8.0488	5.4738	6.0779	6.9572	10.7031	7.9586	7.0626	9.6743	5.3937	7.6477	6.9819	7.9728	8.2128	6.4854	7.4264	8.1911	5.6384	12.5528	5.9196	5.0514	4.9364	7.5855	8.7049	5.1699	8.132	7.8965	7.7533	7.6659	6.2959	8.7245	7.1681	6.3347	12.6801	6.2563	4.8253	6.017	7.2498
PF3D7_0721000.mrna1_1	PF3D7_0721000.mrna1_1;2831	2831	7.6927	6.4998	6.712	8.6674	4.1375	8.8244	9.9257	11.2036	6.0583	8.2957	8.1387	8.1363	8.177	3.4555	8.2495	5.2578	11.8614	5.2418	6.8739	5.9224	8.4109	9.4239	6.6368	5.4912	6.9116	6.2815	5.9023	6.6498	7.002	8.8224	9.812	5.1973	6.4436	7.3796	6.0363	5.2032	8.6181	5.627	8.2146	6.2296	5.8696	5.266	10.0153	7.7522	6.3076	4.9551	7.3161	8.2863	4.7159	5.7148	7.4418	10.5139	7.4834	6.8898	9.1293	3.1538	6.4102	6.4702	6.5544	9.4008	5.6194	6.6908	7.8006	6.1066	12.3037	5.7629	5.8664	5.9607	7.2271	8.6876	6.2784	7.1786	7.9595	6.6805	8.8988	5.6372	8.0447	7.8537	6.1777	12.4963	6.8071	5.3878	5.2075	7.0355
PF3D7_0721000.mrna1_1	PF3D7_0721000.mrna1_1;2832	2832	8.4641	6.2355	8.0878	9.4371	3.5021	7.6999	10.7729	11.9502	2.111	9.7215	8.8688	7.6452	9.2735	4.9222	8.1329	5.2384	12.5542	5.4604	7.6012	6.8339	8.5978	8.469	5.8844	4.7382	6.83	7.4616	5.4009	7.7314	6.9668	9.2584	8.6744	5.6929	5.8192	7.5407	7.8255	6.1619	7.8149	5.947	8.5695	5.6499	5.3656	5.3667	10.5349	7.7256	7.9462	5.8557	5.5166	8.4289	5.431	5.5348	7.6455	11.2585	5.6331	7.5609	10.2615	5.6873	9.4551	7.4487	6.0906	7.8855	6.6496	7.432	8.6514	7.0108	12.281	6.9564	4.5564	5.1481	5.9814	9.9571	4.7991	9.859	8.8845	6.2874	8.2508	6.3102	8.6311	8.2251	6.8706	12.3287	6.8329	5.5512	6.6769	7.0128
PF3D7_0721000.mrna1_1	PF3D7_0721000.mrna1_1;2833	2833	6.5609	5.7455	6.5662	5.4459	4.3462	5.6387	5.1815	5.0144	4.2434	6.8605	5.6576	5.2487	5.7795	1.5311	4.4469	5.3837	4.406	4.6346	5.2761	7.0271	5.8422	5.9639	5.3663	6.0444	4.6473	4.7469	4.7142	5.4886	6.8999	7.1227	6.4709	4.8515	4.5862	4.6035	5.3284	4.4168	4.6548	5.6366	7.4124	5.1247	3.5886	5.3295	4.4535	5.1081	4.2935	5.0828	5.6636	7.2189	4.4621	5.1477	5.9231	4.3169	3.7366	6.2909	5.1247	5.3165	5.1383	6.8144	5.8019	5.0224	6.5211	6.1432	5.1603	5.8019	5.269	4.6753	5.319	6.9115	6.0516	8.7067	5.4761	5.4429	6.6414	5.5398	6.4004	6.6737	6.9993	6.6336	6.6436	6.3475	4.2219	3.0824	5.2437	6.3454
PF3D7_0721000.mrna1_1	PF3D7_0721000.mrna1_1;2834	2834	7.0595	6.1214	7.1892	6.2071	5.0027	5.5717	5.3313	4.3674	3.7949	7.4676	6.1813	8.2937	5.0286	3.0721	4.8304	5.3988	4.9519	5.1272	4.6719	7.3004	9.3947	4.4222	4.8339	4.9212	5.3754	4.6159	5.3198	4.9416	7.8151	8.3466	6.1647	4.9547	5.805	5.3012	5.532	4.6076	5.4542	6.4019	7.4871	6.2456	5.2687	4.6129	5.2223	6.676	5.9439	5.5179	7.2408	6.713	4.8186	5.3885	5.8625	4.3827	3.853	6.2913	4.8895	5.0259	7.1665	7.0797	5.813	5.6982	7.0494	5.6389	5.8405	5.7835	5.8099	5.5984	5.2728	5.374	6.7482	5.7845	5.6436	7.2383	8.3812	4.7576	6.4599	6.8897	7.3111	5.9561	6.3597	6.1747	7.2727	3.2418	5.5656	7.0323
PF3D7_0721000.mrna1_1	PF3D7_0721000.mrna1_1;2835	2835	7.0937	6.4011	7.7306	5.9598	6.1003	6.4153	5.1346	5.0678	5.4229	6.8454	6.6411	6.1878	6.4814	5.9798	5.5466	5.3034	5.3201	4.6247	4.033	7.5007	7.369	5.2102	6.0041	6.0542	4.5564	6.4655	5.3802	4.9955	7.9769	7.2165	5.991	4.7377	5.6264	5.4436	5.7112	5.7892	5.578	6.0168	7.9056	6.7769	5.2227	5.6291	5.7692	7.4803	5.7748	5.6334	6.9385	7.7461	5.1387	7.0927	6.4538	5.5435	5.1502	7.1635	5.9425	5.26	6.53	7.761	5.4912	5.9568	6.7248	6.4451	5.7244	6.0264	4.5497	6.0963	4.756	5.8487	7.406	7.302	7.2246	6.5699	8.7106	4.8982	6.8804	6.9164	6.7743	7.7007	6.8339	6.1813	5.9013	5.3611	5.9612	6.9669
PF3D7_0721000.mrna1_1	PF3D7_0721000.mrna1_1;2836	2836	6.3107	6.1106	6.0213	5.6407	5.4538	5.1497	5.0067	5.3096	5.645	5.8309	5.7306	5.246	5.7257	4.0036	4.218	5.5577	4.7729	4.281	5.5907	6.8227	6.5387	5.4757	5.4944	5.7076	5.2728	4.8273	5.2824	6.1167	6.7393	5.4607	6.5957	5.4899	6.5179	5.3132	6.1098	3.9477	3.0959	5.5702	5.8919	5.327	3.9411	4.7236	5.0587	4.9704	5.2935	5.2219	5.7698	8.0021	5.0717	5.6162	5.3359	5.8652	4.9837	6.065	4.5552	5.5835	5.6551	5.6536	5.5258	5.5786	5.1461	5.7918	5.2931	5.7032	5.6482	4.9672	5.1695	5.4647	7.0334	5.4835	4.9814	5.1603	7.1213	4.466	5.784	6.4365	6.546	5.8342	6.67	6.1031	4.347	4.5795	5.769	6.9327
PF3D7_0721000.mrna1_1	PF3D7_0721000.mrna1_1;2837	2837	6.9333	6.3098	5.6648	6.1975	5.0544	6.0551	5.7093	5.3865	4.4363	6.7629	5.6076	6.522	4.8753	4.009	5.859	5.5829	5.3165	5.375	5.6611	7.5913	7.333	5.3834	5.228	6.5826	5.588	3.4005	5.8487	5.1611	8.045	5.581	6.2865	4.9122	6.1133	5.9516	5.2898	5.8987	6.1181	6.5447	8.1518	5.135	7.5299	5.1631	6.6512	8.6212	6.2455	4.6363	6.4598	7.205	5.0461	8.8513	6.4351	5.2106	6.0559	6.6206	6.4239	5.9672	6.9669	6.7569	5.7439	5.3903	7.3987	6.3607	5.2055	6.3246	5.8999	5.5419	5.0479	5.9359	7.1428	5.8721	5.6522	7.0007	7.9843	4.2434	6.6295	7.1498	6.5489	5.8627	6.7189	5.9227	5.0108	4.3957	5.2679	7.1951
PF3D7_0721000.mrna1_1	PF3D7_0721000.mrna1_1;2838	2838	7.071	6.1133	6.2724	5.4803	4.9819	6.3114	5.3291	5.9091	5.9793	7.9304	6.3574	6.0378	6.0058	4.4403	5.2563	5.5901	5.9537	4.6668	5.3916	8.1121	7.9447	4.9686	5.1639	5.8527	5.4835	5.1691	5.0299	5.6456	8.5931	6.8213	5.7921	5.4141	5.9505	5.4383	5.0553	4.017	5.4303	6.4185	7.437	4.2758	5.211	4.1424	6.2149	6.04	6.7721	5.0413	5.72	6.7312	5.126	8.6212	6.0609	5.7949	5.9093	7.2495	5.2296	4.7787	8.3265	7.4623	5.8941	6.9233	8.2166	6.4036	5.7692	6.1548	6.6134	4.917	4.6622	5.306	7.6565	6.1018	5.5336	6.919	7.2961	5.4111	7.7376	6.7544	6.7952	6.9331	6.1481	6.6454	5.3049	4.5521	5.7745	7.2463
PF3D7_0721000.mrna1_1	PF3D7_0721000.mrna1_1;2839	2839	6.9409	5.7178	5.2931	6.0877	5.5254	5.3172	5.047	4.5993	4.6381	7.01	5.6447	5.6156	5.1993	6.1094	5.4806	5.6453	5.3448	4.7887	4.7065	8.8988	6.4336	5.4744	6.5606	6.9392	4.6724	3.9672	4.342	5.6473	8.7371	6.2977	6.1761	5.5301	6.3309	5.2315	4.0976	2.9011	4.9823	5.1875	7.013	4.4436	5.9853	4.1953	4.3234	5.1771	6.6961	4.8997	5.3255	6.5463	4.4209	8.1026	6.1243	5.153	5.3834	6.3927	5.5348	4.4343	6.0494	7.0288	5.5144	6.6296	7.9187	6.8906	5.0453	5.6901	6.4917	5.7578	5.1247	5.947	8.0891	5.6041	4.9411	6.2453	7.3001	5.7279	7.6579	7.5909	6.9226	5.5226	6.5717	6.5696	5.6479	5.5062	5.5157	7.1187
PF3D7_0721000.mrna1_1	PF3D7_0721000.mrna1_1;2840	2840	6.628	5.9212	4.4841	5.7719	4.6645	5.9697	5.7586	5.0058	4.785	6.9373	5.5765	5.3681	6.4509	5.2828	5.2873	5.4253	5.7679	4.4912	5.6185	8.6018	6.6457	6.1426	6.544	6.3266	4.5154	4.7236	4.6047	5.2441	8.6573	7.0113	6.1572	6.2384	6.4234	4.943	3.5008	4.4919	5.1276	4.5765	5.6177	5.8112	5.1647	3.6576	6.4289	6.2284	5.7975	4.7787	6.2466	7.5703	6.4089	6.8496	6.5481	5.0993	6.2718	6.1715	4.9635	5.4283	6.0009	6.4185	5.6185	6.0676	6.399	6.0764	5.1691	4.839	5.4074	6.045	5.7309	5.6519	8.0472	6.2863	5.8217	5.6823	6.947	4.8649	6.8623	5.6918	6.2593	5.314	6.111	6.4131	4.9026	5.6929	5.7986	7.5459
PF3D7_0721000.mrna1_1	PF3D7_0721000.mrna1_1;2841	2841	7.0468	6.5501	6.1066	6.0999	4.3327	6.5097	5.3349	4.9533	4.9326	7.4885	5.7038	5.6845	5.2994	4.7845	5.851	5.8721	5.4509	5.438	5.0862	8.8223	6.9718	6.2946	5.9381	6.4975	6.142	5.8243	5.738	5.5984	8.68	6.918	6.5975	5.3813	5.8392	6.5564	5.588	5.9581	5.2843	5.2821	6.4102	5.5046	6.0654	5.503	6.0972	5.2346	5.1252	5.0325	6.1058	6.1014	5.6229	9.0445	5.9456	6.2808	6.0435	7.0538	5.8763	5.9547	4.7361	6.4028	6.3091	6.4491	7.1079	6.6915	5.9521	5.858	5.3194	5.7021	5.5388	5.8298	7.6616	5.6809	5.1268	5.9711	6.4239	6.3646	7.1539	7.2561	7.0351	6.9123	6.9384	7.1747	5.5717	5.5336	6.5823	8.6623
PF3D7_0721000.mrna1_1	PF3D7_0721000.mrna1_1;2842	2842	5.9665	5.8982	6.0639	6.0253	4.7692	5.5907	5.144	4.359	4.98	7.3095	6.0056	4.3125	5.2513	4.1739	5.7634	5.0963	5.9605	4.1342	6.1683	7.343	5.7642	5.848	5.753	6.4116	4.2943	5.2184	4.6769	5.2048	7.6845	5.921	6.5705	4.1202	6.933	5.9502	5.4476	4.969	4.2396	4.9846	6.017	4.1562	5.9018	4.408	5.1751	5.1558	5.295	5.9303	6.1467	4.9625	5.6533	7.8293	6.4907	5.1223	4.9103	6.1008	6.1908	5.4063	4.4423	5.4679	5.0483	6.0798	6.0637	6.575	5.8989	5.7317	5.5494	5.1747	5.497	4.858	9.4039	5.4621	5.6326	4.4019	6.2606	5.6153	5.9286	6.3968	6.4727	6.9705	6.1661	5.5261	5.1416	5.5777	6.1367	8.4941
PF3D7_0721000.mrna1_1	PF3D7_0721000.mrna1_1;2843	2843	6.2722	5.4757	5.8892	4.9905	4.8048	6.2625	5.8194	5.4333	4.5509	6.7831	5.8293	4.5922	5.0618	4.0036	5.2821	6.0932	5.4584	3.8953	5.8701	7.0936	5.7525	5.1755	6.2837	7.4074	6.3379	3.5534	3.9136	5.4519	6.4689	6.4205	6.6528	4.9773	7.5948	6.0193	5.0303	4.4944	5.0457	5.2672	6.1033	5.5555	4.7043	5.0934	5.496	5.641	5.0391	4.7527	5.796	5.3764	5.757	8.1956	6.0633	4.2296	4.8161	6.6774	4.6188	5.1272	4.7793	6.295	6.5026	5.6465	5.8667	6.6992	4.7981	5.5689	5.017	5.1514	5.5027	4.8176	9.6203	5.9986	5.6719	5.8639	6.6228	5.0921	5.9619	7.508	7.5544	6.7312	7.1517	5.7493	5.1227	4.1268	5.5254	9.6989
PF3D7_0721000.mrna1_1	PF3D7_0721000.mrna1_1;2844	2844	5.8283	5.5741	4.4236	5.5509	4.4107	5.0708	5.5248	4.8987	4.7087	7.3563	5.9554	5.3477	5.7942	4.8243	4.9598	5.5928	5.5708	4.2403	5.7511	6.7797	5.4947	5.5201	5.7509	6.1869	5.3038	4.4555	4.1334	5.5273	5.879	5.9561	6.4087	5.4692	6.1096	6.675	4.3169	5.2369	5.2935	6.1627	5.6206	4.8595	4.9704	3.8288	4.8166	5.393	4.8968	4.3561	6.2634	5.5426	5.5945	6.0334	5.9962	5.3183	1.7355	5.7793	5.5314	5.0522	5.9616	6.3815	6.522	5.2791	5.7719	5.774	5.6755	4.5832	4.8212	5.4463	5.8497	5.9507	9.2383	5.7287	5.4709	5.3183	6.574	5.7517	6.4007	5.7363	6.6266	6.3409	6.1318	5.4256	3.8629	5.7107	6.1659	8.4864
PF3D7_0721000.mrna1_1	PF3D7_0721000.mrna1_1;2845	2845	6.8571	6.0501	5.4809	6.1803	5.3872	6.314	5.5826	5.0387	4.8851	6.5388	5.6141	5.5021	6.5443	4.0951	4.5261	5.4786	5.0691	4.669	5.2472	6.674	5.3572	10.4633	5.2188	7.9894	9.5264	6.9123	4.04	5.087	6.1789	6.3667	11.0938	5.394	7.9484	9.7491	7.1008	4.796	5.2672	5.7931	5.496	4.6702	4.4026	4.3889	5.8595	5.7382	6.3323	5.6011	5.4219	5.1847	4.7388	7.5343	6.3505	6.062	5.7087	5.7871	6.0777	4.7682	4.8585	5.342	7.0777	6.0065	6.2784	6.8466	5.9456	4.784	6.1737	5.6502	5.0268	5.5638	9.8054	5.5457	3.6769	5.6299	6.4893	8.0154	6.0875	6.5534	6.4941	7.3456	6.2005	6.414	6.7065	5.8079	5.7887	10.1652
PF3D7_0721000.mrna1_1	PF3D7_0721000.mrna1_1;2846	2846	6.3205	6.0516	5.8485	5.9018	5.7793	6.1707	5.6141	4.5059	2.9873	6.1471	4.8807	5.5592	5.6704	4.2972	5.5883	5.8824	5.4259	5.0009	5.7325	7.0079	5.9962	5.8377	5.7431	5.7853	6.7444	4.6605	3.6017	5.5429	6.6823	6.4812	6.4419	4.6656	5.7079	6.6261	5.4545	3.1795	3.9021	4.9388	5.367	4.8585	4.6171	4.235	5.4436	6.2305	5.5604	5.7076	5.9914	6.1497	6.4872	5.8291	5.4316	5.9404	2.84	6.0081	5.3052	4.1077	5.1477	6.822	5.6395	4.7517	4.3096	6.6686	5.3114	5.306	4.5729	5.3957	4.6206	5.1412	8.0049	5.7916	5.4709	5.7853	5.7206	4.6165	5.2083	5.7921	6.5575	7.2519	6.8422	6.0132	4.8415	5.3416	6.6988	8.5575
PF3D7_0721000.mrna1_1	PF3D7_0721000.mrna1_1;2847	2847	6.3109	5.8994	5.8755	5.9777	5.2506	6.153	5.3927	4.8166	4.6035	6.6649	5.5801	4.9467	6.1233	2.6982	5.7926	5.4343	5.2906	4.7344	5.5398	6.8241	5.6809	5.2422	4.86	5.6206	5.8339	5.6311	5.1859	5.2865	6.7659	5.6488	6.6305	4.6949	5.4979	6.4809	4.5273	4.7708	5.5804	5.5154	6.1081	4.5862	4.5361	3.9672	5.6479	6.1144	5.5613	5.7986	5.2288	5.8997	5.4446	5.2551	5.86	5.7498	3.4777	5.8455	5.1779	5.2098	4.4561	6.9226	5.223	5.4179	5.8814	6.6457	5.9212	5.2199	4.9891	6.0631	5.332	5.9246	7.7747	5.6462	5.3971	5.2887	7.0283	5.957	5.4983	5.6253	7.0977	7.0166	6.4074	5.8245	5.3183	4.228	5.7787	8.57
PF3D7_0721000.mrna1_1	PF3D7_0721000.mrna1_1;2848	2848	5.9702	5.7328	5.0657	5.6011	5.4877	5.328	5.5382	5.0985	4.7131	6.7134	5.1835	3.8156	6.7848	4.1723	4.9736	5.9319	5.3551	3.9653	4.95	5.6035	5.4571	7.6582	4.4026	7.3092	7.4091	5.8686	6.1135	4.3618	5.7871	6.7067	8.1348	3.9001	6.8586	7.7259	6.1825	3.7949	5.0286	5.0652	5.6625	4.9787	5.7975	4.811	5.4754	5.0475	5.5361	4.2434	5.784	6.8991	5.1922	7.4691	5.8721	5.8022	5.7748	5.641	5.6862	5.9148	5.3245	6.4935	5.4336	3.7334	5.3487	5.3653	5.7816	5.7021	4.6865	5.0045	6.0531	5.0631	5.6076	4.9644	5.31	5.323	6.4464	6.6612	6.4363	5.4857	7.0664	7.1749	6.6039	6.1062	5.2906	6.1627	6.1473	7.0214
PF3D7_0721000.mrna1_1	PF3D7_0721000.mrna1_1;2849	2849	7.4425	5.8053	6.6278	6.0108	4.6439	5.4026	6.2332	5.2529	5.4053	7.576	6.488	6.7293	7.5648	5.0099	4.7431	6.2437	5.8787	5.1227	5.746	5.6957	6.5495	9.9999	6.4795	7.8128	8.0882	6.984	6.6704	4.8364	6.1981	6.4617000000000004	10.4734	5.7679	7.3583	8.3933	6.5193	7.1918	5.6473	5.3063	6.9073	4.7164	5.723	1.8278	5.1859	5.2376	6.6315	7.0667	6.077	6.851	4.5656	6.8095	5.8462	6.1755	7.3979	6.3939	5.4627	5.6459	5.1731	6.4537	6.2048	7.0324	5.7861	6.6542	6.6545	5.8892	5.9239	6.2008	4.025	5.6879	4.8207	5.9103	6.5095	5.9491	7.5404	8.2229	7.9887	6.8791	8.1912	7.7195	6.0821	7.057	6.437	5.2687	6.4283	5.8427
PF3D7_0721000.mrna1_1	PF3D7_0721000.mrna1_1;2850	2850	6.8521	5.6323	5.3611	5.3646	4.6427	5.6194	5.2946	4.9059	3.6473	8.1252	6.5709	5.285	4.2342	2.5826	5.7118	5.0272	5.2746	4.7049	5.3743	6.5487	6.5449	9.7168	5.0798	7.495	6.8743	5.7949	4.0312	5.5638	6.4038	6.5804	9.1731	3.7192	7.1627	7.5477	5.2502	4.6023	5.7323	4.0488	6.7439	4.4141	5.4353	7.9265	4.4575	5.5429	4.4316	5.9704	6.3167	6.8625	4.8166	5.4141	5.8102	3.8846	8.1744	5.3565	4.8904	3.5607	4.9212	5.4199	5.8006	4.6865	5.7118	6.5538	6.9787	6.3196	5.7458	5.408	4.0505	5.2338	5.4022	6.0566	5.4185	5.2578	7.2042	7.7363	6.2578	6.9811	7.6688	7.7029	6.4616	5.9939	6.5907	5.2555	5.4725	4.7819
PF3D7_0721000.mrna1_1	PF3D7_0721000.mrna1_1;2851	2851	6.5182	5.3277	5.5987	3.9486	3.1906	7.6462	5.7745	4.6865	5.0356	5.8258	5.3212	5.5103	5.7074	1.7312	7.771	5.6784	6.1727	4.1481	5.5005	5.43	6.1322	6.3016	5.953	6.3885	5.8718	5.8352	6.2681	5.3114	5.5226	6.1414	7.0424	5.4443	6.1508	7.1283	5.4548	4.5478	5.3092	4.126	6.019	4.8555	5.5625	8.4368	5.5677	5.4366	5.0925	5.4828	5.3041	5.7522	5.0772	5.1918	5.1855	4.9523	10.1077	6.0085	5.3201	5.6516	5.9362	4.7447	6.1266	5.2063	5.1882	6.1309	7.3597	6.0868	5.7916	5.4326	5.8853	10.1944	6.1469	4.6035	5.2998	4.9914	5.9432	4.9079	6.0036	5.8329	7.0845	8.0328	6.1629	5.9054	4.9265	5.2095	10.7358	6.2491
PF3D7_0721000.mrna1_1	PF3D7_0721000.mrna1_1;2852	2852	7.2215	6.1069	5.4912	7.1366	5.9293	6.2487	5.6326	5.0317	5.5729	7.7697	5.55	5.599	6.7841	6.0352	7.6174	6.0161	5.3041	4.8006	5.3653	5.851	6.5524	4.6988	5.3576	9.1298	6.8126	3.5484	4.8314	4.89	5.7195	7.6546	7.0019	2.7093	9.5281	6.804	4.7756	4.3903	4.8001	5.5619	6.5116	3.2048	5.636	8.4303	6.2608	5.7282	6.478	7.044	7.6584	6.4949	4.5868	5.6954	6.1106	5.615	7.5626	4.7856	5.5339	6.9839	5.7184	5.8565	5.9798	5.144	5.3554	7.1448	6.2397	5.225	5.0904	5.204	5.8664	9.8654	7.1438	6.2196	5.9319	7.278	8.2038	7.8394	6.2096	6.1447	8.36	6.5226	5.8291	6.7085	6.582	6.1723	10.7348	6.985
PF3D7_0721000.mrna1_1	PF3D7_0721000.mrna1_1;2853	2853	7.2862	5.5699	5.8445	6.3434	4.691	6.4055	5.6279	5.4565	5.8809	6.9362	7.8712	5.876	5.9035	4.4005	7.5043	5.6366	6.2746	5.3593	6.0875	6.2197	8.2175	8.4259	4.9914	5.2645	6.3094	3.9383	4.4925	5.6809	6.7888	8.8814	8.7843	4.8841	5.7621	7.1321	5.0241	4.541	5.4366	5.3176	7.2288	5.079	5.2657	7.9906	5.7142	6.7674	6.3307	7.2592	7.6235	6.6738	5.6465	4.8104	5.8263	5.44	7.4987	7.4362	5.2943	5.7594	5.6244	6.4671	5.8934	5.0751	5.6582	6.7362	5.3868	4.439	5.4532	6.9948	6.6104	9.4561	6.1922	6.0879	7.1565	6.466	7.9051	7.6587	5.5635	6.6757	7.8707	6.6276	5.8156	6.6604	7.7688	7.4633	10.5386	5.7353
PF3D7_0721000.mrna1_1	PF3D7_0721000.mrna1_1;2854	2854	6.44	5.3031	5.0665	5.8397	5.8415	7.1959	4.6764	4.62	4.8861	7.1739	6.4832	4.6305	5.5567	5.2273	8.0056	5.6784	5.4643	4.4653	5.6904	6.5339	7.9352	7.6283	6.4294	6.077	6.5022	5.281	6.2897	5.464	6.5797	8.7747	7.711	4.5478	5.3646	7.581	4.393	6.0034	5.3865	6.2593	7.2073	3.2735	5.8495	7.6719	5.3038	5.1985	5.858	7.7088	7.747	7.7605	4.6041	4.6427	6.4611	5.745	7.3942	5.3834	5.5226	7.475	5.6826	5.6859	5.7225	5.8306	5.4263	6.5418	6.2782	8.6971	5.0755	6.1859	6.6526	10.0202	5.6843	6.2591	6.5312	6.2338	7.804	7.002	6.5929	6.7828	8.2886	5.7463	8.4545	6.1359	6.845	7.0458	10.6332	6.614
PF3D7_0721000.mrna1_1	PF3D7_0721000.mrna1_1;2855	2855	7.1551	6.4796	5.8342	5.6721	5.939	7.993	5.5364	5.4728	5.4091	7.2026	6.2821	5.6834	5.6238	5.487	8.4786	5.6747	5.7241	4.4548	5.4915	5.0947	8.1587	8.5258	6.6443	5.5454	7.7892	5.8691	5.4376	6.3799	5.9869	8.4592	7.9989	5.0027	7.9741	7.7941	4.1595	6.2141	5.1387	5.9962	6.9368	5.7325	5.2976	8.7248	6.9905	6.1164	6.1581	8.8886	7.7919	6.1033	5.1305	5.9588	5.6985	4.9533	7.3132	6.2902	5.6369	8.3155	6.5353	7.2043	6.2754	5.9984	6.2713	7.2643	6.3125	5.4867	5.8025	6.373	6.0103	10.3353	6.1022	5.8146	7.7327	6.5935	8.3971	7.5055	5.7761	6.6939	7.9987	4.9112	7.8174	5.9262	6.5801	7.2309	10.711	4.7425
PF3D7_0721000.mrna1_1	PF3D7_0721000.mrna1_1;2856	2856	6.923	5.7186	5.0985	6.7797	5.7544	8.0799	6.1709	3.846	2.0108	6.8502	7.0168	5.6337	5.9124	5.2498	8.4933	6.2767	5.0272	4.3674	6.2176	5.3345	8.4032	8.4852	5.0657	6.5	6.4952	4.0179	5.5033	5.6259	5.3923	8.7619	7.8774	4.812	6.7944	7.2108	4.4647	4.0618	5.9047	5.1946	7.2997	4.8605	5.3778	8.2402	5.9787	4.9814	5.8076	8.1927	8.354	6.8766	5.144	7.1626	5.2913	5.2157	7.256	5.373	7.0907	8.8354	6.1548	6.5387	6.7275	5.2702	5.3384	6.7752	5.3586	6.0661	6.0018	6.0492	6.4947	10.3757	5.3071	8.8855	8.0169	6.5272	7.8056	7.4016	7.0424	5.6971	8.2362	4.9141	6.6564	7.3791	6.0507	6.8129	10.7707	5.9837
PF3D7_0721000.mrna1_1	PF3D7_0721000.mrna1_1;2857	2857	6.6697	6.3747	5.5385	5.9784	5.2998	7.3226	5.3937	5.1164	4.433	7.4715	8.1782	3.3248	4.6932	6.4114	8.3985	5.2365	6.0246	6.6407	5.4552	5.594	8.6439	7.706	5.238	6.5177	8.4313	4.1202	4.7043	4.9107	4.7296	8.6941	8.0409	3.8268	6.824	9.7055	2.846	4.8268	5.2994	5.1811	6.4519	5.6241	5.8497	7.6305	7.0869	7.5236	5.9959	8.773	7.9572	6.719	5.6076	10.3487	5.5531	6.3239	7.1	5.9023	5.0228	9.4625	6.2474	8.14	12.5621	5.1707	5.5972	8.1444	6.606	5.6554	6.8383	4.9035	7.4689	9.9288	5.739	6.5968	7.988	6.6482	11.1553	11.942	5.7751	5.5173	7.9237	5.6179	7.0657	7.1321	6.7177	7.7959	10.3786	5.9803
PF3D7_0721000.mrna1_1	PF3D7_0721000.mrna1_1;2858	2858	6.7204	6.19	4.8605	6.0356	5.1127	6.8997	5.251	4.2494	2.1342	7.0489	7.1739	6.0639	4.649	6.0635	7.9824	4.4114	5.243	4.6177	3.6713	5.2983	7.9807	6.2302	4.8263	7.1575	7.4319	4.0934	4.3875	5.5122	6.5567	6.8711	6.0594	3.2884	6.877	8.5826	3.7613	5.1309	6.0195	5.1449	5.7393	6.2307	3.306	5.8866	6.2517	6.5963	5.2091	7.5708	7.4296	5.9148	4.7996	7.0597	5.8161	6.8906	7.5372	5.8602	5.0887	8.1868	6.193	6.9795	11.4091	4.9973	5.9667	7.6663	5.436	4.9217	4.8094	5.8868	6.3899	9.3096	5.8467	5.3975	8.2539	5.5286	8.8541	9.9427	5.6103	5.2059	7.9615	5.6985	5.6968	5.6215	5.7808	6.0277	9.754	4.4509
PF3D7_0721000.mrna1_1	PF3D7_0721000.mrna1_1;2859	2859	7.5185	7.1807	6.3363	6.5396	5.5395	7.6732	5.3947	5.0126	5.6868	8.4009	7.4947	5.7142	6.375	6.5092	7.9856	6.1276	5.6571	6.1739	7.514	6.6918	8.5669	8.1445	5.9369	7.6175	7.8213	6.3122	6.2767	6.1054	6.0472	8.5292	8.0685	4.4316	7.292	7.8774	5.5613	5.8684	5.1659	5.9656	6.4635	7.3723	5.9727	5.2679	6.8198	7.9623	6.8277	8.0042	7.0579	6.892	6.4841	8.5165	6.633	6.5501	6.8326	6.6323	4.7939	8.6465	5.6337	7.0142	10.9076	5.922	6.1703	7.1648	6.8757	6.0378	7.6463	5.5438	6.0925	9.7717	7.7635	7.4722	8.4638	6.2625	8.6628	10.1273	6.5413	6.8331	8.822	6.7247	7.2092	7.8562	5.9937	6.5474	10.2811	8.4248
PF3D7_0721000.mrna1_1	PF3D7_0721000.mrna1_1;2860	2860	6.7702	6.0281	8.5959	7.0385	4.5765	7.8554	6.5111	5.3625	5.076	7.2992	6.9393	6.2342	5.8181	4.6305	8.5507	6.334	5.1052	5.1599	5.23	5.9392	8.2731	6.6538	6.8194	7.0842	8.0277	6.1572	5.5407	5.852	6.4288	8.2479	6.465	6.3983	6.8116	8.3479	6.5975	5.7506	4.669	5.3646	6.5193	5.5644	5.4938	5.7018	7.1036	6.7828	6.3096	9.0021	6.7024	6.9464	5.6519	7.4671	5.8319	6.1783	6.9821	6.4512	5.9665	9.0631	6.0663	7.0841	9.5943	5.8012	5.8258	7.4403	7.1082	6.4532	5.6279	5.2525	6.7952	10.2843	7.0405	4.7819	8.5637	5.9057	6.2534	8.2063	6.3999	5.9732	8.8531	5.6159	6.3069	6.6366	5.9167	7.1602	10.739	7.5052
PF3D7_0721000.mrna1_1	PF3D7_0721000.mrna1_1;2861	2861	7.8542	5.5835	5.3743	5.353	4.1595	6.027	5.7509	4.6017	5.04	8.1174	7.8713	6.7377	5.8006	3.857	6.4244	5.6485	5.7021	6.2968	5.8795	6.4187	7.7912	5.9392	5.916	7.0241	7.4195	7.6183	5.3802	5.3252	6.9917	7.0658	6.7531	5.0094	7.1257	8.6121	7.3756	4.7835	5.6904	4.7835	7.1221	5.6817	5.8462	5.6082	5.9303	6.6978	6.1398	5.9853	5.4637	7.4996	5.5999	8.2259	6.6904	5.7703	8.5646	5.6363	6.2018	6.5243	5.6314	7.5806	12.8976	5.1202	5.8079	7.5216	6.5218	5.7811	5.3484	6.3306	6.5154	5.135	6.4965	6.2166	6.5661	6.1266	9.6877	11.9103	6.1733	5.8331	8.0835	5.8644	6.9038	5.3775	5.2207	6.3801	5.3999	5.9672
PF3D7_0721000.mrna1_1	PF3D7_0721000.mrna1_1;2862	2862	7.611	6.3743	4.6124	5.6171	4.4155	6.2302	6.2871	5.7745	3.8104	7.942	8.3658	7.8842	5.7931	4.7824	5.8171	6.2382	6.0268	7.4673	5.6565	7.675	8.1529	8.8765	5.3434	8.0344	8.6236	8.5387	5.8674	4.9891	7.6201	8.1054	10.2149	3.6017	7.6629	9.0979	7.5711	5.8163	6.3797	5.7051	7.409	6.4346	5.8701	5.0747	6.0798	7.3464	6.458	6.9468	6.4224	7.0012	6.7083	9.4789	7.6033	6.2649	6.2906	5.8943	6.4893	7.1514	5.0488	8.7635	12.9753	4.8841	5.7101	6.7319	7.7455	6.8213	6.7109	5.554	7.2465	4.9425	6.2782	6.5532	6.4584	5.6576	10.454	12.4294	6.2376	5.6736	8.1779	6.5116	7.8447	7.2536	6.527	7.3776	5.3968	5.5014
PF3D7_0721000.mrna1_1	PF3D7_0721000.mrna1_1;2863	2863	6.9947	5.1981	6.2596	6.7351	4.1715	6.1843	6.2257	5.7623	5.6873	7.048	9.6622	7.1546	6.6883	4.8605	5.7396	6.1546	6.3252	6.7408	5.1711	7.3836	8.2447	10.5948	5.9364	7.6137	8.9802	7.699	6.8	5.9006	7.4262	8.2323	11.6838	4.1218	7.8092	9.5708	7.0795	7.578	4.6041	6.5863	7.3923	6.8744	5.6106	5.4954	7.56	7.5606	4.7463	7.0738	6.6218	7.6865	5.7137	9.1453	7.7734	7.5966	6.0009	5.7714	9.0163	6.5724	5.5665	8.2336	12.9231	5.6565	4.384	7.0829	6.9542	6.9845	6.4226	5.4459	6.8497	5.8941	4.568	8.4755	7.261	5.5276	10.1468	12.615	5.3045	5.0531	7.6386	6.2234	6.8976	6.8999	5.5444	7.5501	5.0747	4.2668
PF3D7_0721000.mrna1_1	PF3D7_0721000.mrna1_1;2864	2864	5.9745	6.3413	5.5204	6.0047	4.5686	5.7724	7.1306	5.5801	4.0135	7.0328	10.9106	8.5772	5.6305	3.6064	5.8445	7.1132	5.6499	7.5619	5.5198	7.388	7.695	11.6016	4.4588	8.0737	9.645	6.9788	6.2911	5.0405	7.7087	8.0342	12.4916	4.2615	7.8075	9.3148	7.2059	6.6199	4.8089	6.1809	7.5764	6.017	5.1489	6.8712	7.5853	8.1384	6.09	6.9235	6.3872	7.206	5.8577	10.1463	7.9241	6.8497	5.6221	6.1775	8.4427	6.7447	5.1313	7.9195	13.0819	6.1194	5.558	6.9679	6.4084	7.4196	6.5375	6.4907	6.91	4.541	5.4617000000000004	8.507	6.1056	4.7506	9.2452	12.3507	6.2952	6.0435	7.8734	5.3809	7.4217	7.5012	5.9484	7.3646	7.0982	6.059
PF3D7_0721000.mrna1_1	PF3D7_0721000.mrna1_1;2865	2865	6.5567	6.8541	5.3899	6.5229	4.3799	7.1663	7.1612	5.1206	4.1731	7.6072	10.8801	8.9039	6.3248	4.0626	7.0508	7.991	5.8097	8.0439	6.5926	8.3524	8.3795	11.6483	5.6226	8.7505	10.045	8.1432	9.4327	6.5454	8.404	8.118	12.6261	3.8982	9.0883	11.0816	6.7385	8.9273	5.0802	6.929	8.666	6.5521	5.516	6.556	7.4406	8.2027	5.4019	7.996	6.1489	8.4973	5.3954	9.9705	7.5978	7.0174	6.3911	5.8497	8.8074	7.6944	4.8723	8.3333	13.5342	5.3709	6.2817	9.7552	7.3432	9.7114	5.9064	6.5647	7.5608	6.2819	6.9281	9.6284	7.5454	3.7148	9.2692	13.168	6.5697	6.1467	8.9378	6.3702	9.035	7.0403	6.7031	8.8211	6.6054	7.5324
PF3D7_0721000.mrna1_1	PF3D7_0721000.mrna1_1;2866	2866	7.551	7.5832	6.3908	5.7957	4.5148	7.5189	6.4504	8.0236	6.3792	6.7774	12.2321	9.7609	5.9683	5.285	7.0888	6.6121	7.7739	10.1438	5.7287	8.4666	7.7536	10.2248	5.9692	10.5822	10.0705	10.2044	6.9813	5.5339	8.5637	6.9613	10.9061	5.4155	10.4112	10.5423	8.9092	6.1293	5.9759	6.4011	9.3843	6.7617	6.6781	11.6937	6.667	7.6369	7.7957	8.2577	7.5547	8.9362	5.7658	9.5672	7.4585	6.6395	5.3366	7.0313	8.9897	8.2723	7.0582	9.3949	13.519	6.3018	6.1957	7.0751	7.6717	9.7995	5.706	5.5963	7.0307	7.5983	6.6635	9.0604	8.6601	5.8644	10.0953	14.0959	7.0138	5.5135	8.6481	6.4072	8.9522	6.7523	5.6082	7.152	7.5532	7.0082
PF3D7_0721000.mrna1_1	PF3D7_0721000.mrna1_1;2867	2867	6.2075	8.0615	5.7916	6.323	5.5317	5.9907	7.339	7.9823	5.4279	6.847	7.0406	9.3643	5.9126	5.7007	6.2666	7.2829	8.3574	8.1956	6.115	9.6058	6.8086	11.4353	5.911	10.923400000000001	8.095	7.9274	6.8369	6.7934	9.45	6.8999	12.9265	4.6758	10.7684	8.7281	7.1645	6.9533	7.9534	6.8902	6.0398	7.4119	5.9732	11.8098	7.8464	8.4034	6.1024	8.227	6.2972	6.4471	6.4141	10.7464	8.3856	7.4749	5.8676	7.7379	9.0078	8.7733	5.0544	8.5133	5.9174	5.9253	8.6754	7.3153	7.8372	10.3899	7.4919	7.0526	5.0674	6.7185	7.7281	9.2064	8.4728	6.0155	9.7287	5.7949	7.6155	9.3349	8.6705	6.9087	10.3115	7.8558	7.6857	6.6085	6.8555	7.0773
PF3D7_0721000.mrna1_1	PF3D7_0721000.mrna1_1;2868	2868	9.2962	7.971	8.5324	10.556	6.374	7.9861	7.5217	9.088	6.8497	9.2647	9.1185	9.4033	10.3699	5.6508	7.5099	7.5073	9.3259	9.3574	5.4121	9.7002	7.133	11.6616	6.5204	11.8778	6.9033	9.1782	7.7263	6.5396	9.3892	7.549	12.0785	6.5612	12.1177	8.2005	8.1483	7.3696	11.9818	7.7608	7.7386	7.2274	6.4785	11.5806	8.3112	9.7045	9.2328	9.8241	7.2935	8.0508	6.4313	11.0361	8.2159	6.9091	6.9165	8.1179	10.0449	9.8989	5.5214	8.9915	5.8797	7.2794	13.7841	7.5918	9.1264	9.1761	7.8028	10.0339	6.807	8.0868	7.1202	10.0853	10.1776	5.7616	10.5955	6.8035	7.355	13.9563	8.9689	7.1812	8.3358	7.7898	10.1492	7.3972	8.5879	7.0331
PF3D7_0721000.mrna1_1	PF3D7_0721000.mrna1_1;2869	2869	6.5275	5.6831	4.2532	8.1074	2.9745	5.7423	6.4944	7.747	4.9217	6.1797	6.2627	7.7495	7.34	4.8176	5.516	5.4466	7.6738	6.1146	4.712	6.4542	6.0834	10.6047	4.9016	10.7997	6.283	7.3978	6.5256	4.6206	6.6913	6.4418	11.701	4.3723	10.8934	6.8371	3.9279	5.7695	5.6156	6.0961	5.2265	4.0618	4.3778	11.1169	6.5348	8.1799	5.3537	7.2318	5.4925	4.1707	4.7082	8.3854	6.1169	6.0652	5.7957	6.7986	8.4776	7.1744	4.0712	7.0752	6.1346	5.765	5.8197	6.2519	6.8721	8.3652	3.925	5.9439	5.0391	6.7365	4.7671	8.3316	7.5438	6.1214	8.0437	6.5144	6.4388	4.89	7.8807	4.9054	8.208	5.8146	6.3937	5.4555	7.0185	5.2126
PF3D7_0721000.mrna1_1	PF3D7_0721000.mrna1_1;2870	2870	6.9193	6.7184	6.4846	6.3471	5.7046	6.3345	8.1937	8.9542	7.1445	7.1893	8.0106	8.3161	6.2311	6.6204	6.9888	6.791	8.8814	8.673	4.8089	8.0196	6.5847	11.2711	6.5875	11.4395	6.8861	8.9939	7.5706	5.6522	8.6261	7.339	12.552	5.5481	11.5568	8.0118	7.0117	7.129	6.1697	7.2207	5.3656	5.4131	3.846	11.163	7.3118	8.9116	7.1655	9.1253	6.9388	5.7276	5.292	10.1858	7.7156	7.4598	6.7564	8.0957	9.9973	9.9855	6.3423	10.1159	6.1396	6.501	6.6696	7.2835	8.3131	9.033	7.5949	6.2238	5.6223	7.4113	6.0575	9.8586	9.2156	5.503	11.3049	7.4561	6.8034	5.7827	7.9124	6.4241	8.8582	6.918	6.7882	6.1479	7.9449	6.2112
PF3D7_0721000.mrna1_1	PF3D7_0721000.mrna1_1;2871	2871	8.4057	7.1162	8.4009	7.2997	7.3213	8.2847	8.8681	9.4838	7.6455	8.5069	10.0098	10.3541	7.9041	7.3187	8.7424	8.4963	9.3581	9.3694	6.3598	9.5731	7.6719	12.3519	6.3214	12.3032	8.0923	9.8617	8.7658	7.0987	9.9387	8.6562	12.9094	8.4919	12.3161	8.9379	8.8803	8.3244	7.3626	8.5126	9.8387	5.1114	5.4396	11.1328	7.8463	9.2649	8.5482	10.4943	7.5135	9.2524	5.8339	10.6947	8.5606	7.6539	6.755	8.9206	10.5137	11.2123	6.1276	9.5307	6.924	7.5862	6.8932	7.935	9.455	9.6783	6.917	7.1081	6.3906	8.824	7.1179	10.7307	10.6123	6.6011	11.0458	8.3319	8.1673	7.1976	8.9472	7.1828	9.6239	7.8565	7.3484	6.8833	9.1078	7.9413
PF3D7_0721000.mrna1_1	PF3D7_0721000.mrna1_1;2872	2872	9.0035	9.1913	9.136	8.0396	7.3297	8.9884	9.268	9.7149	7.5067	8.9105	10.7791	10.5642	8.7138	6.7518	9.2	9.3443	10.0367	9.5948	7.8682	10.3288	9.4596	13.4237	6.9099	11.5293	8.797	10.0371	8.7445	7.323	10.5052	9.3203	13.7678	5.8929	11.4439	9.4203	8.0781	9.2676	7.7373	9.3613	7.3797	8.5229	7.3512	8.5487	8.0552	9.6388	8.5229	10.9321	8.5891	7.7778	7.9823	10.7224	8.6198	8.1441	8.664	10.5942	11.0783	11.4759	6.9895	10.5687	6.5033	7.2374	6.8012	8.5864	10.0239	10.0508	7.4029	7.5392	7.2921	9.1487	9.0887	10.7907	9.5653	7.3174	10.9838	7.2443	7.8675	7.5118	9.6353	7.8456	10.0821	8.2203	8.1137	7.7061	9.7741	8.7155
PF3D7_0721000.mrna1_1	PF3D7_0721000.mrna1_1;2873	2873	8.5519	9.4692	7.7002	9.4214	8.018	9.0586	10.529	10.4599	8.2583	8.7701	11.447	9.7684	9.2959	8.2106	9.5495	11.3823	10.6198	9.3013	9.804	9.5465	9.2428	11.2248	7.5004	11.5612	8.0792	10.1024	9.4921	8.3955	9.6972	9.6282	12.1886	7.8859	11.1695	9.1191	9.2045	9.7348	7.9285	9.6755	6.594	8.4624	8.1703	8.1105	8.2802	9.4288	8.6351	11.2922	9.1056	8.1845	8.5112	11.2528	8.78	8.0959	7.9122	8.629	11.3842	11.7556	6.4033	9.5723	6.8382	8.2926	7.5952	8.5089	9.9751	10.2716	7.7909	7.8642	8.0713	9.7322	8.5627	11.6822	9.8837	7.6323	10.1108	8.706	8.4135	7.409	9.6395	8.243	10.1105	8.4522	7.9163	8.1672	10.2225	7.9288
PF3D7_0721000.mrna1_1	PF3D7_0721000.mrna1_1;2874	2874	7.5349	6.8204	6.2804	7.1561	8.6091	5.8204	8.8217	7.2771	8.0288	7.1949	10.4476	7.7621	6.0592	8.4046	6.7751	9.9586	8.8058	6.0813	6.4192	7.4477	7.0496	7.4106	5.9745	9.9202	5.6834	6.3681	7.5899	6.8005	7.3456	6.7785	7.2769	6.1102	9.8635	6.2165	6.4744	7.2379	4.6005	6.8432	5.4731	7.0115	9.4157	7.1936	5.7597	7.8503	6.398	5.9782	6.9271	6.5806	7.7801	9.8333	7.4091	4.7735	7.3957	7.2458	8.039	6.9065	5.2445	7.1319	6.0099	6.1975	6.0721	7.4652	5.917	7.6614	5.4906	5.9006	8.6299	8.8848	8.2312	7.7487	7.2601	5.1114	8.636	6.0453	6.7464	6.0957	7.3824	7.5391	7.9679	5.9537	6.3049	7.7677	8.8962	7.8855
PF3D7_0721000.mrna1_1	PF3D7_0721000.mrna1_1;2875	2875	7.9841	6.4453	7.0552	6.3547	5.9298	9.1152	9.2593	7.697	7.0768	8.4562	6.335	8.6154	6.6915	5.9704	9.3604	10.3664	7.9215	7.0369	5.4886	7.2516	9.2754	9.6762	5.9672	8.9423	7.4431	6.7764	7.7029	5.9507	6.7093	9.024	9.7228	5.101	9.1722	7.8307	5.478	7.5005	5.7527	6.6005	6.1322	5.7241	6.5435	5.9373	6.8403	8.9932	7.4102	7.1598	7.0946	5.7576	7.9598	10.6433	7.4621	6.7629	5.4764	6.4341	5.4219	6.4244	7.0861	7.1526	6.1745	6.5441	5.3586	7.9243	8.0135	7.6299	10.619	6.8957	6.2073	10.0545	6.0137	6.5807	6.1985	7.7079	9.0238	5.9885	7.7741	5.8941	8.1094	6.525	7.8813	10.7592	7.4315	6.8447	9.786	7.8004
PF3D7_0721000.mrna1_1	PF3D7_0721000.mrna1_1;2876	2876	10.7352	7.2965	7.345	6.6163	4.6982	6.8875	9.961	9.2525	6.0611	10.3851	9.0529	9.366	7.035	5.5786	6.5863	11.8522	9.7439	7.2281	6.4998	7.4529	9.2979	9.8161	8.0181	8.848	7.4373	6.3174	6.1562	6.5043	7.4548	9.2425	10.1016	8.4812	9.1101	8.0373	5.4416	6.4335	7.1304	8.2364	6.6039	5.796	6.7598	6.9787	6.8384	7.4419	10.624	7.3358	8.1277	8.1055	7.2857	12.279	8.0046	8.3198	6.7949	7.7692	5.575	7.4989	8.0179	7.9704	5.8306	7.1311	6.8015	9.1738	8.3473	9.9163	6.5242000000000004	7.9591	6.906	9.7326	6.7534	6.799	7.5397	7.2776	9.5791	6.6066	7.3567	6.0468	9.0858	7.726	10.0422	7.3903	8.2726	8.3421	9.4085	7.7946
PF3D7_0721000.mrna1_1	PF3D7_0721000.mrna1_1;2877	2877	7.9624	6.2491	7.1906	6.5229	5.3712	5.8359	9.8284	7.8174	6.8244	8.2197	6.8126	8.3206	6.3482	5.8395	6.3049	10.661	7.5638	6.6945	6.1198	7.3081	7.6975	8.3894	7.4332	7.7436	7.2649	6.211	9.9622	5.5065	7.9973	8.7523	9.3834	7.0285	8.0977	7.721	5.957	10.4177	5.8716	6.6041	6.0494	5.0938	5.9565	7.0552	7.8158	6.9713	7.4817	7.1884	7.6126	7.3568	6.3882	9.5336	6.8264	10.709	7.1692	7.1126	6.2294	6.133	6.8268	7.1949	6.4611	6.6047	7.1595	8.9424	8.8234	6.7549	6.753	7.3122	6.6611	9.3615	6.2496	6.6893	6.901	5.5732	7.9673	6.4801	7.2537	6.7029	8.8164	7.7607	7.6325	7.4331	7.631	6.7785	9.4258	8.0612
PF3D7_0721000.mrna1_1	PF3D7_0721000.mrna1_1;2878	2878	7.3099	7.4976	6.619	6.9215	8.8137	6.7178	9.1033	7.3749	9.0564	7.4017	7.0415	8.669	6.5495	9.0225	6.8646	9.6015	7.6609	6.4928	7.1572	9.8867	7.8017	8.4499	8.6476	7.588	6.9704	6.4489	11.1536	7.5531	10.3832	8.2992	8.6918	8.8451	8.3208	7.5524	6.3422	11.2207	7.7846	8.0593	6.5225	6.3462	6.2112	11.7731	7.9773	7.2986	7.0183	7.6791	8.2567	6.4634	6.1995	9.8818	7.5392	8.8398	12.3119	8.017	7.3863	5.9373	6.7511	6.8502	7.0794	8.0926	7.0015	8.0937	7.0413	6.53	7.0492	8.4232	7.3186	8.619	8.098	8.0406	7.3245	7.3217	8.3278	6.9805	8.8131	6.5863	8.2711	6.8585	7.4809	7.3174	8.4677	7.0271	8.5331	7.4405
PF3D7_0721000.mrna1_1	PF3D7_0721000.mrna1_1;2879	2879	6.7935	6.5275	5.7244	5.1965	7.8647	6.2128	6.8697	5.5795	6.6415	7.3337	5.7538	6.6712	5.4403	7.2434	6.4584	7.6465	6.4378	5.2891	6.9808	7.9344	6.5068	6.1249	7.7488	5.3899	5.3111	6.0312	9.9907	5.8819	8.3958	6.009	6.3927	6.5328	7.021	5.3975	5.4874	9.8364	5.3688	6.7447	6.2493	5.8117	5.5686	8.6105	5.5717	5.7296	6.4405	5.8659	7.6399	5.6899	6.0455	5.5232	7.9261	7.4253	10.3419	6.7743	5.8184	5.5376	5.6806	8.0176	5.3201	8.4926	6.6333	6.0561	5.9042	5.4803	5.5945	6.0056	7.8574	6.3234	6.1775	5.7276	6.0995	6.269	9.1862	4.8625	9.8133	6.049	7.2539	5.91	6.0139	5.9869	5.6485	7.633	6.3304	7.8519
PF3D7_0721000.mrna1_1	PF3D7_0721000.mrna1_1;2880	2880	7.277	6.1916	6.1807	6.0853	8.3462	6.6726	7.7704	6.0228	7.3604	7.7523	5.9155	6.2963	6.1985	7.7885	5.8407	8.3696	6.6044	5.9437	6.8459	9.0841	7.0411	7.4249	9.179	7.7259	6.5847	5.6288	10.3502	6.7799	9.2668	7.8263	7.0137	9.2557	8.6472	7.1481	6.052	10.471	6.7203	6.9447	6.5217	6.6575	8.3622	10.2774	6.4738	7.0556	6.264	5.4709	7.7027	6.7063	7.1591	7.6439	8.4996	8.8735	10.8906	7.1188	5.6203	5.4705	6.8623	9.036	6.7999	8.6788	6.7598	6.9512	6.9491	6.192	6.6203	7.316	7.6197	7.8432	9.4966	5.9269	6.6015	7.1749	9.7554	6.3103	10.2061	7.8398	7.0064	6.4202	7.0717	6.6591	6.9384	8.1158	7.4117	8.1059
PF3D7_0721000.mrna1_1	PF3D7_0721000.mrna1_1;2881	2881	7.1199	5.6291	5.5555	5.5267	7.6701	5.6599	7.2176	5.1218	7.0548	6.824	4.4296	5.7944	4.4356	8.6604	5.2976	8.3616	6.1252	3.5033	5.9465	8.0333	7.7893	6.304	9.0351	6.6848	6.3863	4.8445	9.4163	6.7388	7.4877	7.1221	6.0898	9.0737	7.4258	6.585	4.7257	9.2639	6.4396	5.2418	5.9561	4.7618	5.8374	9.1584	5.7714	5.4019	6.3116	5.0807	6.5619	6.7769	5.3723	7.8567	7.8235	8.2157	10.1322	7.1065	4.7328	5.8686	5.0103	6.1873	6.5314	7.0487	6.6104	6.8617	5.8329	6.021	5.4709	6.1135	6.5211	6.1518	7.6024	5.5163	5.9584	5.2843	7.7584	6.1912	9.2377	6.0646	6.6925	5.6582	5.8817	6.535	6.7523	6.72	6.0275	7.4064
PF3D7_0721000.mrna1_1	PF3D7_0721000.mrna1_1;2882	2882	7.025	9.2375	5.8517	5.9614	5.9793	6.0369	5.3349	4.9083	4.5656	7.3632	5.7474	5.7296	5.8972	5.7832	6.2555	7.0896	5.1048	5.2188	4.7377	6.644	6.2089	5.5195	5.3885	5.4786	4.9991	5.1412	8.7025	5.6363	7.6331	6.7438	6.7223	6.2776	7.0874	5.7439	5.9871	8.983	5.392	6.1381	6.4148	8.5866	6.6907	6.5265	6.2996	6.1254	6.0596	5.3607	6.6495	5.0959	5.8565	6.3976	7.6684	8.0379	9.671	6.8592	5.6879	4.1803	4.9941	6.7554	6.5385	6.9418	6.1572	6.2817	6.2527	5.8545	4.9425	4.4931	5.6352	5.8342	6.8676	5.4861	4.5601	5.8014	7.158	6.0993	7.4482	6.8567	6.2824	6.5122	6.2079	5.9791	5.2091	5.1231	6.8018	8.0388
PF3D7_0721000.mrna1_1	PF3D7_0721000.mrna1_1;2883	2883	6.0583	6.1398	6.1583	5.8212	5.6088	7.9717	6.6612	5.9378	4.1069	6.6157	5.643	6.1274	4.1457	5.3208	9.025	7.3357	6.4005	4.9288	5.8822	7.4313	6.3726	6.0314	5.6488	6.8993	5.675	5.0824	9.3773	6.3505	8.0141	6.2987	5.757	5.6927	7.2253	5.7845	5.3854	8.789	5.4877	5.9825	6.7858	5.5376	5.8084	7.6814	6.1849	5.0041	5.6305	4.985	6.0213	5.3205	5.4124	5.8765	6.7499	7.4167	9.6417	6.1819	5.1819	3.9193	5.9889	6.4395	5.7546	6.7064	6.0902	6.1769	5.1152	4.9523	5.1185	5.7474	6.2824	6.1977	7.6289	5.1247	4.9378	5.9026	7.6842	6.4135	8.3364	6.3102	6.2443	5.6273	6.3092	5.826	4.5503	5.7525	6.4609	6.5532
PF3D7_0721000.mrna1_1	PF3D7_0721000.mrna1_1;2884	2884	6.6113	5.1334	6.7097	6.0177	4.8987	6.1071	7.4568	6.0352	5.8215	6.9369	5.6459	5.8858	5.2765	5.5207	5.712	8.4365	5.7115	6.2163	6.3243	7.4963	6.4965	5.2623	5.8736	5.6702	5.6571	5.7753	9.2237	5.8412	7.7373	5.8989	6.2018	6.319	5.8777	6.1367	5.9771	9.4474	5.8711	6.4598	5.9766	6.2563	6.8195	7.7104	6.4082	6.2401	5.7482	5.5008	6.9921	5.6993	6.4135	5.9651	6.3332	7.9268	9.6291	6.6298	5.3586	5.7874	6.5013	7.1024	6.2966	7.1828	6.7699	6.2432	6.0652	5.7024	5.1404	5.1997	6.8417	6.2161	6.6078	6.235	5.7247	6.7344	7.5523	6.0204	8.6005	6.52	6.8966	6.1338	6.2302	5.991	5.4611	6.36	6.2437	6.5292
PF3D7_0721000.mrna1_1	PF3D7_0721000.mrna1_1;2885	2885	6.3067	5.7876	7.5784	5.5148	4.5945	6.2966	6.5053	5.0845	4.5373	7.0048	5.8699	5.4653	5.2983	4.8222	6.2532	8.0199	5.9941	5.2627	5.013	7.6209	6.876	5.7926	5.1218	4.3016	5.8324	5.4283	9.8287	5.4489	7.9817	7.3847	6.3246	4.7866	5.5094	4.8227	5.477	9.9989	5.3291	6.6935	5.7301	4.9955	7.7163	7.22	6.2496	6.1683	5.5326	4.7038	6.5676	5.823	4.511	5.9593	6.3025	7.4092	9.2123	6.1955	5.0112	5.9957	7.3124	6.7201	6.1803	6.6126	6.4882	5.3796	5.7164	5.9695	4.7554	4.7666	6.8285	5.2016	6.7278	5.8989	5.9369	6.1083	7.5283	4.6753	8.7903	6.3014	7.5913	6.4024	6.238	6.0045	5.4702	6.5561	5.7623	8.3934
PF3D7_0721000.mrna1_1	PF3D7_0721000.mrna1_1;2886	2886	6.6679	5.8296	7.4345	5.5018	5.9122	6.3067	4.4841	4.3709	4.3561	6.2282	5.745	5.6308	4.7197	5.1514	5.0108	5.2415	5.826	4.0505	4.7798	7.5474	6.2261	6.3544	5.2887	5.1185	5.2987	4.9054	8.9305	4.7698	7.7228	6.4195	6.4963	3.8758	5.3438	5.9248	5.1918	8.8549	5.8595	6.1944	7.1015	3.8166	6.5185	7.7909	5.2724	5.3551	4.8649	5.4446	7.0044	5.5273	3.5033	5.299	5.7439	7.3704	9.2796	6.3454	5.5426	5.0959	6.3679	7.007	5.6562	5.4893	6.157	5.9205	6.4114	5.0448	3.6622	7.4761	6.8044	5.0144	5.342	5.5103	5.195	5.5558	5.6767	4.4893	6.7485	5.7785	6.3336	5.0913	6.4043	5.3041	7.3885	6.5168	5.7309	6.3579
PF3D7_0721000.mrna1_1	PF3D7_0721000.mrna1_1;2887	2887	6.2018	5.9103	5.5163	5.9409	5.2832	5.0883	5.155	4.7296	4.1185	6.1212	7.8901	4.8782	5.8089	5.3516	5.3757	4.9588	5.1546	4.4128	4.925	6.5419	7.0373	6.0029	4.7268	5.7626	4.6798	5.1268	4.4861	4.5807	8.186	6.2756	5.225	3.6182	4.9217	5.4995	4.8298	4.4647	4.275	6.99	6.2415	3.3964	5.7057	8.1524	5.911	5.6427	5.3052	4.9392	6.561	5.1574	5.3399	5.4741	4.9288	5.6355	10.0031	5.9329	5.1144	5.4738	4.9704	6.0072	5.5641	7.4145	6.0817	5.596	9.7758	5.537	5.9984	5.6047	6.71	6.1528	7.0898	5.6221	5.0904	5.2525	5.9402	5.9045	7.472	5.7897	6.3635	6.5209	5.7214	6.0074	6.4464	5.7296	5.5198	7.0458
PF3D7_0721000.mrna1_1	PF3D7_0721000.mrna1_1;2888	2888	5.9984	5.0475	5.1206	5.3868	3.844	3.9864	4.839	3.7549	3.0925	5.8931	5.7874	4.6599	5.5549	5.3413	4.3455	4.9509	6.3302	5.1831	4.9593	5.8278	5.7458	4.3169	4.9293	5.5524	4.3702	4.0959	4.5674	5.2645	5.7268	6.1863	5.6985	4.4912	6.1117	5.1611	5.1611	7.1652	2.6826	6.3212	4.6865	2.852	6.882	5.3684	3.9598	4.1301	4.4074	4.0557	6.7812	4.7793	4.6118	4.6651	5.5841	5.4558	7.0875	5.441	4.8288	4.2464	4.9126	5.6343	5.4954	3.8963	5.4925	5.302	5.4084	4.8851	4.7186	4.8822	5.2188	5.4118	5.5717	4.6803	4.7944	5.4634	5.6932	4.9136	4.9819	5.2498	5.4057	5.1293	5.2972	5.2184	5.0197	5.3391	5.5561	6.3025
PF3D7_0721000.mrna1_1	PF3D7_0721000.mrna1_1;2889	2889	5.3764	5.5957	4.9098	4.9722	4.7819	4.7506	4.3455	3.7192	3.7527	5.4074	5.2415	4.8753	4.7247	3.275	5.0557	5.7714	5.1687	3.839	4.8992000000000004	6.038	5.5229	5.3277	5.1583	5.1148	4.7787	4.1268	5.1493	5.0691	6.6215	6.7156	5.5945	2.2327	6.774	4.4951	4.1408	5.2315	4.3688	6.0598	5.5904	4.1035	11.274	6.3103	5.8856	5.1497	4.5969	6.9659	5.9181	4.3771	4.0985	3.4033	5.7167	5.1391	4.9146	5.5817	4.7981	4.7274	5.517	5.1815	10.0772	4.1243	5.3082	6.2791	4.9823	4.3298	4.384	5.6398	6.21	5.4423	7.2398	4.9887	5.0281	5.7353	5.878	9.4556	5.6453	6.0253	6.1451	5.3635	6.133	5.4148	5.2891	6.6079	5.1355	6.6793
PF3D7_0721000.mrna1_1	PF3D7_0721000.mrna1_1;2890	2890	5.5877	8.0878	5.6153	5.7104	5.7942	4.2196	4.6599	3.6769	2.4594	5.9423	5.8738	4.8089	4.5717	3.406	3.6893	5.5765	4.3736	3.9136	4.5534	4.6966	5.0657	5.3154	5.3923	5.0396	4.6554	1.9184	1.3448	5.2384	5.6704	5.7787	4.6294	4.3089	5.7186	4.8314	5.2787	4.7724	3.3561	5.4323	5.5835	6.6401	3.7581	5.1867	3.1424	5.2075	5.7918	4.1481	5.7986	4.9026	5.047	4.2743	4.9355	4.121	3.904	6.4106	4.9227	4.8135	5.522	5.2946	6.3323	5.5759	6.1434	5.2563	4.3618	4.5699	3.8207	5.5075	6.2728	5.2012	5.9598	5.5311	2.0108	4.5874	4.8856	5.2353	4.8649	6.0215	6.0717	5.0045	5.9172	6.0094	5.7071	6.4391	4.9131	6.6095
PF3D7_0721000.mrna1_1	PF3D7_0721000.mrna1_1;2891	2891	6.8535	6.1641	5.6554	5.3067	4.1914	5.4954	4.3074	4.2638	4.0161	6.2534	4.9964	5.1048	5.3899	3.6358	5.1189	5.8741	5.3176	5.8977	4.6758	6.4099	5.1359	4.9472	7.0142	5.6622	3.6927	5.0325	4.0909	5.6882	5.7287	5.3523	5.8166	4.9241	6.3547	5.7071	3.275	4.4128	4.9896	5.0738	5.5586	5.7225	6.3406	4.6519	4.3916	4.8344	6.142	4.3792	6.673	5.1922	4.254	5.1396	5.9962	4.5521	4.5699	6.1268	5.6439	4.9973	4.8841	6.9613	5.5913	4.9284	5.2513	6.4051	5.8477	5.5598	5.7639	5.5214	5.1522	5.3427	6.1532	5.6273	5.1123	6.0336	6.7511	4.691	5.2861	5.5008	6.4234	5.3402	5.6991	6.1369	4.2585	4.5053	5.4476	7.1551
PF3D7_0721000.mrna1_1	PF3D7_0721000.mrna1_1;2892	2892	5.3009	5.9186	6.0657	5.812	3.5922	4.6927	6.062	4.238	3.2869	5.6525	5.3491	4.8048	5.2277	4.464	4.986	5.6215	5.3498	4.8445	3.8309	5.2153	5.0548	5.2821	6.8817	6.0197	4.8595	4.0179	3.8934	4.9819	6.6146	5.0527	5.7178	3.904	5.6147	5.466	4.2118	3.3604	5.4607	4.8817	5.2304	5.0652	6.0319	3.9336	5.649	4.5097	4.0635	3.7939	6.5592	6.0732	2.3785	3.9745	6.2477	3.9919	3.3219	5.4705	5.1152	4.7923	5.0613	6.374	5.6542	5.2551	5.7287	5.916	4.4983	4.8822	5.0862	5.2593	5.0184	5.9134	6.0932	4.915	4.9088	4.7004	6.0224	4.2242	5.6904	6.0398	5.9026	5.281	5.5919	5.7142	4.6993	4.2396	4.5311	6.5647
PF3D7_0721000.mrna1_1	PF3D7_0721000.mrna1_1;2893	2893	5.7447	5.4479	4.8334	5.5696	4.1043	4.9732	4.7629	3.6041	5.1301	5.6106	4.8415	4.4222	4.5564	2.6253	4.9662	4.8349	5.07	2.5922	5.4816	6.5783	5.0751	5.0807	4.9565	4.9864	4.5674	4.8792	1.6736	5.2946	5.726	5.4152	4.9359	4.95	5.7509	4.8304	3.943	2.1795	4.5385	5.5841	5.3092	4.8831	4.0661	4.8304	3.9736	2.3016	4.269	4.7677	6.3899	4.8919	3.0566	4.3695	5.1989	5.5527	4.6668	5.7968	2.6276	3.7082	4.2219	5.2319	5.1961	5.7458	4.6679	5.645	4.6764	5.3477	5.3074	6.8955	5.3302	5.5616	6.0851	5.0807	5.3913	5.2168	4.3505	5.6803	6.1875	5.3827	6.589	5.4565	5.5638	4.8089	5.1457	3.1276	5.7334	6.1715
PF3D7_0721000.mrna1_1	PF3D7_0721000.mrna1_1;2894	2894	5.2517	5.0561	3.9021	4.5484	3.3533	5.3427	4.5583	4.8699	0	5.8517	5.4944	3.2898	3.2126	3.0072	4.0883	5.6602	5.7669	5.1218	5.4229	3.7719	4.8875	2.9598	4.26	5.0858	3.0824	2.6826	4.3519	4.4436	4.8748	4.4053	4.6317	1.9523	4.856	4.9444	3.7729	0.696	3.1326	4.1077	5.0175	4.5759	3.1619	4.8723	4.9896	3.4867	5.1922	4.0959	5.4043	4.2824	4.943	3.0215	5.5632	4.7131	3.2357	5.3851	4.1538	3.7366	5.6775	3.6882	4.7882	4.8283	5.3649	5.2638	4.6876	4.2141	4.1875	5.7096	4.4809	5.7538	4.4403	4.9823	4.8202	4.3944	8.5185	4.7065	4.8074	4.0206	5.8179	5.2315	5.8721	4.4141	4.6837	3.7981	4.9392	4.8425
PF3D7_0721000.mrna1_1	PF3D7_0721000.mrna1_1;2895	2895	5.6574	5.3494	4.2032	4.3234	3.228	4.5527	4.0592	4.504	3.0018	4.2403	5.2998	6.0488	5.1727	0.7312	4.7703	5.3349	5.2521	5.8785	5.3027	4.2441	5.2506	5.7423	5.5201	3.3785	6.7444	1.3785	4.5625	4.5166	5.2664	5.3519	5.8669	2.6415	5.1127	6.0007	5.0587	4.4822	3.797	5.0259	4.8763	5.8166	4.3957	4.211	3.2311	3.61	4.4019	4.2188	4.7793	5.6346	4.2994	3.0303	4.314	4.6513	3.9745	5.3736	3.6915	3.8699	4.6887	4.682	5.8738	4.4679	3.9317	5.2323	4.5185	4.888	4.0712	5.5509	3.7203	5.6568	4.7666	3.6588	3.3813	5.5438	5.3947	5.1489	5.1477	5.3988	6.0088	4.9227	4.4835	3.7538	6.465	2.2928	4.3477	3.5223
PF3D7_0721000.mrna1_1	PF3D7_0721000.mrna1_1;2896	2896	6.2348	5.2672	4.7597	4.6582	3.5595	4.2817	5.0583	4.7274	3.6871	5.3526	5.1453	4.2211	3.7431	4.373	4.6899	5.2315	5.0179	3.7268	5.1538	6.2867	5.9919	4.2087	5.4002	4.5807	5.3391	3.1875	5.7238	3.9486	3.2203	5.1859	5.4376	2.121	4.8728	5.3639	3.8748	4.3219	3.1522	4.327	4.3903	4.1152	4.6999	3.6311	4.925	4.332	5.684	5.5075	5.3366	5.2787	2.4383	2.8217	4.7991	5.3961	4.6628	5.0942	4.6639	4.3625	3.5008	5.405	5.5957	4.6651	5.5087	5.8061	4.9203	5.0085	4.9593	4.3547	5.0108	5.9588	5.3352	4.0704	4.5348	4.9509	5.541	5.144	3.144	4.9193	6.1457	4.7751	6.0637	5.1603	5.2487	4.7447	4.3875	5.4796
PF3D7_0721000.mrna1_1	PF3D7_0721000.mrna1_1;2897	2897	5.8255	4.8629	4.7996	4.3284	2.251	3.0144	5.3512	2.844	4.2396	5.3872	5.1751	3.8298	4.0383	2.5336	3.2795	5.1173	5.318	4.3169	4.9832	3.5993	5.1098	3.5336	5.5279	4.3597	5.0312	2.9745	4.4496	4.3971	3.8349	5.1631	5.7021	3.8689	4.89	4.121	3.5185	4.9537	4.5558	4.8022	5.1871	4.8161	4.4951	3.6519	3.9165	4.7377	1.9709	4.0781	5.5945	6.1297	4.0609	3.957	4.7835	5.6162	3.6358	3.8699	4.5084	4.3212	4.5053	5.6837	5.1815	5.4273	4.9791	3.9184	4.9198	4.2698	1.2141	4.4087	3.7301	5.4074	3.6747	3.8885	4.4912	4.0018	3.8359	4.5478	6.2186	4.9064	5.6829	4.4828	5.527	4.1985	3.126	3.6194	5.3038	6.3863
PF3D7_0721000.mrna1_1	PF3D7_0721000.mrna1_1;2898	2898	5.2521	5.2141	5.6826	4.9312	3.7929	3.3016	4.1803	2.8797	2.7527	5.6358	3.0054	3.2188	5.4243	3.1309	4.9274	3.3937	5.0157	0.8875	4.2227	2.8115	4.4575	3.3743	4.4039	5.2323	5.3241	2.757	4.0036	4.431	4.5484	5.5807	5.1871	3.7495	5.7698	5.4283	5.2468	3.7247	3.9644	5.4087	5.5786	4.7049	4.4816	3.4699	3.8359	3.3743	4	4.1194	4.7613	5.2787	4.3477	4.4376	3.8924	4.4463	4.3764	5.0063	4.4906	2.7093	3.7517	4.1309	5.4209	3.61	5.3111	4.1875	4.1771	4.904	4.926	4.1667	4.3377	4.7452	4.1367	2.9373	3.1027	4.8495	4.4168	4.7729	4.3951	4.431	5.4326	4.384	6.1965	4.7334	3.6837	3.6206	5.0317	3.6064
PF3D7_0721000.mrna1_1	PF3D7_0721000.mrna1_1;2899	2899	5.2399	4.5975	4.7071	4.3533	1.7613	3.6264	5.033	2.5969	1.6276	4.7655	5.9995	4.1914	4.6229	1.3561	2.8074	5.1218	4.4094	3.1969	3.1875	4.332	4.7803	5.1276	5.098	3.9449	4.2728	3.5046	1.5211	4.101	5.3349	5.1198	5.77	4.4222	4.7903	4.0824	4.627	2.3045	4.1906	4.3406	5.4883	3.9773	2.4276	4.4581	4.8017	4.3363	3.6565	4.3736	4.3723	5.4145	4.4012	1.1635	4.4738	5.3944	3.9021	5.594	4.5286	3.849	4.6988	5.5132	4.7296	4.2095	5.0339	4.3978	4.4456	4.8079	4.6247	4.6017	4.8787	4.4209	4.0108	4.4101	5.4195	4.1218	5.1763	4.5198	5.9406	5.6106	5.4825	5.1355	5.2464	3.6982	3.9184	2.7866	4.1424	4.3702
PF3D7_0721000.mrna1_1	PF3D7_0721000.mrna1_1;2900	2900	5.6326	5.3709	4.6433	4.4854	3.275	5.7018	5.2203	4.1739	2.3702	5.0117	5.2813	3.3785	5.1123	0.7991	3.9828	5.0347	5.0509	2.6982	4.86	4.2048	4.8027	4.269	4.5198	4.0934	3.5236	2.0635	3.497	2.854	4.5892	3.862	5.1542	4.6707	4.3118	4.033	4.1085	2.26	3.9864	5.922	5.61	4.0233	4.0925	4.7903	4.2758	2.8094	3.3674	3.2327	4.3248	5.4346	4.6786	3.6792	4.861	4.9001	3.8866	4.1252	4.6433	3.9317	4.7745	4.9069	5.5774	5.4816	5.7298	3.4046	5.0193	3.5668	4.5135	4.2891	3.5521	5.079	4.1898	4.2525	4.0531	4.1882	5.1727	4.7263	4.9662	5.467	5.0896	4.749	5.144	4.3377	3.8856	0.6781	4.3827	3.2913
PF3D7_0721000.mrna1_1	PF3D7_0721000.mrna1_1;2901	2901	6.1583	4.557	4.7687	4.9686	3.6747	3.3702	4.8445	4.2288	2.5484	4.2334	4.6058	4.6582	3.942	3.4581	4.251	4.7409	5.5919	3.5509	2.3868	4.4303	4.3219	5.0272	5.99	4.797	4.985	3.7115	3.0215	4.565	3.9873	4.5723	5.3345	3.2203	2.8197	4.4796	4.2884	0.6323	3.3277	4.2396	4.0618	4.9411	3.9928	3.756	5.3334	4.5999	3.3688	3.6381	3.9727	5.1946	4.4403	4.4256	4.0678	3.862	3.2735	5.0067	4.6253	3.4803	5.2122	4.8495	4.7301	5.1534	4.3491	3.6473	4.5072	4.0841	5.5692	5.5435	3.4276	4.541	2.85	4.9662	4.3103	4.4874	4.2001	4.9203	4.9676	5.302	5.5868	4.9064	5.1727	4.4256	4.1779	4.6713	4.9179	4.464
PF3D7_0721000.mrna1_1	PF3D7_0721000.mrna1_1;2902	2902	5.1894	5.1313	4.3484	4.5491	3.4423	3.6893	5.0866	3.433	1.406	5.6165	3.9155	3.433	4.3154	3.9126	2.846	5.054	4.6628	3.0755	4.3709	4.3147	4.4725	4.4162	4.7082	4.0815	4.7463	3.4841	5.1961	4.6548	5.1094	5.0596	4.9537	0	5.0054	4.8505	4.3875	5.0152	6.0479	4.466	4.2802	4.1731	4.6792	2.8992	4.7666	3.4128	3.9982	4.6253	2.5729	5.5598	3.7495	2.0461	3.5717	4.2494	4.4316	5.6659	5.1847	5.0383	4.1301	4.8099	5.1497	4.4263	5.1969	3.6358	3.5826	4.1771	4.9787	4.6645	4.121	5.2679	5.1651	3.225	2.774	5.2338	4.8104	5.2513	3.8186	5.0144	5.5798	3.8689	6.1332	2.7485	5.1428	3.5595	4.9208	4.3111
PF3D7_0721000.mrna1_1	PF3D7_0721000.mrna1_1;2903	2903	6.314	5.3092	4.649	4.98	3.8689	3.5198	4.7608	4.6064	3.2987	5.4938	3.0426	3.4555	4.7015	3.5059	3.4594	4.6594	5.3809	4.4995	4.4236	5.3761	5.7782	4.6673	3.957	6.7173	5.4226	3.1875	5.4259	4.6264	5.3078	5.7916	6.1572	3.5336	6.2028	5.4728	4.408	4.4094	4.3667	3.4168	5.3726	4.4423	3.4725	4.5053	5.8753	3.1985	4.3868	4.225	4.3519	6.1037	4.3212	4.813	5.1301	6.4298	4.9155	5.1723	5.0751	3.7677	3.6311	5.5647	5.8931	4.4874	4.5027	4.3219	5.3448	5.1457	4.8465	6.1934	4.4209	5.4906	3.729	4.7065	3.7949	5.7798	6.1546	4.8733	5.625	4.8924	7.4593	5.9371	5.9782	3.228	4.6112	4.3526	6.1861	5.2365
PF3D7_0721000.mrna1_1	PF3D7_0721000.mrna1_1;2904	2904	5.4353	5.2728	4.5777	5.2392	2.2265	5.4226	4.4899	4.1691	0	5.5732	4.0117	5.1655	4.116	2.729	4.2373	5.9241	5.2683	4.3356	3.9126	3.5198	5.3698	4.8104	4.6679	5.2664	5.3621	4.3512	4.4482	3.3118	5.5984	5.3041	5.8407	4.2141	4.7296	4.3639	3.7782	4.7602	4.1651	2.5135	5.1313	2.8053	4.4963	3.6599	4.3597	4.0548	5.0535	4.2016	4.5595	4.7485	5.2342	3.8943	4.9616	5.2106	4.2141	5.3473	4.9288	4.7285	3.3248	5.0448	5.382	4.1194	5.6144	5.2087	4.8094	5.1396	3.7257	5.0259	4.7463	4.8425	5.0674	3.6736	4.4679	3.847	5.7562	6.7244	4.7458	3.847	6.1056	5.756	5.6579	5.5226	4.157	2.862	4.1819	4.2157
PF3D7_0721000.mrna1_1	PF3D7_0721000.mrna1_1;2905	2905	5.2399	5.8384	5.263	5.857	4.3813	4.1268	4.4764	2.6253	2.8379	5.5786	5.4336	3.9193	4.1383	1.2388	4.4634	4.8435	4.3132	1.6554	3.8846	3.8176	5.8146	3.5993	4.6159	3.8953	5.4026	3.2675	3.6848	4.319	3.9828	4.5217	5.5223	2.3618	4.6854	4.6147	4.009	5.1098	2.7442	4.845	4.8846	4.4343	3.6299	3.228	4.7257	4.4449	4.2087	4.735	4.5589	4.4874	4.0968	4.384	4.7181	4.9146	4.3971	5.3129	5.2137	3.8359	4.6753	5.7247	5.5122	3.3291	5.0117	4.814	4.2772	5.4205	4.3262	4.5656	4.2876	4.7104	4.62	4.7897	3.9136	3.8669	4.8053	5.1169	5.8066	5.5469	5.1106	5.2223	5.6058	4.8807	4.1309	3.855	4.756	5.8425
PF3D7_0721000.mrna1_1	PF3D7_0721000.mrna1_1;2906	2906	5.1898	4.6943	4.4555	4.4607	4.6702	2.9069	5.1615	3.717	3.437	5.6421	4.1922	4.1293	3.861	3.0514	4.079	5.0798	4.5423	4.3806	3.3519	5.3223	4.5826	4.7918	5.0094	3.861	4.6159	2.1859	4.3262	5.2292	4.9411	5.1867	5.6795	2.272	4.9467	4.5454	3.926	3.3923	4.843	4.6485	5.3844	2.9411	4.645	3.5898	3.742	5.1973	4.5342	3.9782	4.9298	5.3067	4.5361	2.3533	4.6094	4.5795	3.4995	5.0492	4.9593	3.9882	3.8248	5.2192	5.1675	4.2373	5.2137	4.033	5.1371	4.4376	4.8649	4.9222	4.0188	4.2869	4.0241	4.2095	3.943	3.2016	5.1558	4.7344	5.2091	4.5975	5.9692	4.7576	5.4744	5.2623	4.079	3.7949	5.5741	4.1432
PF3D7_0721000.mrna1_1	PF3D7_0721000.mrna1_1;2907	2907	5.5267	4.7485	4.6736	4.7175	3.8135	4.6915	4.7949	0.189	1.0635	3.5148	3.1906	2.8032	4.8344	0.0286	4.0479	4.7592	4.6392	4.1391	2.1635	3.6554	4.4535	5.0553	4.8364	4.6588	3.8709	4.6398	3.025	4.0807	4.9561	3.3434	5.0592	4.437	3.7203	5.2494	4.6565	4.0993	4.2001	4.3944	5.2813	2.8659	3.1473	5.2813	4.627	5.1747	4.4107	3.3854	4.2087	5.3702	2.4854	3.6135	4.8344	4.1659	0.0976	4.4899	4.4376	2.862	4.4135	4.9928	5.3334	4.3896	4.5173	5.1453	2.3045	4.5826	4.0883	3.3716	3.479	3.4168	4.7463	4.2095	3.853	5.2585	4.1691	3.9011	4.749	5.133	5.3345	4.7861	4.7241	3.6588	4.3074	0.1506	4.5613	3.2311
PF3D7_0721000.mrna1_1	PF3D7_0721000.mrna1_1;2908	2908	5.6602	4.9112	4.649	4.7517	3.6415	3.266	4.7745	4.4594	3.926	5.6932	4.2357	4.5674	3.9635	2.3334	4.62	4.85	3.849	2.0144	3.0858	4.8319	5.7939	3.7939	5.9364	4.6803	4.9565	1.9449	3.2645	5.0188	4.7109	5.8943	5.5254	4.7415	3.645	4.756	4.8929	0.516	4.9117	4.6887	5.0076	4.9184	2.2265	3.4263	4.7104	4.067	2.2141	2.9542	3.774	5.1094	3.8787	4.5583	4.4195	4.4289	1.9184	5.6679	5.0678	4.4256	4.0531	5.2513	5.6156	3.6124	5.3245	4.9914	3.9467	4.3957	4.5928	5.3409	4.3547	5.6545	3.7856	4.7597	3.2188	5.0356	5.9572	4.3349	5.1457	4.3771	5.3455	5.4111	5.879	3.3771	4.332	4.116	5.4333	4.5173
PF3D7_0721000.mrna1_1	PF3D7_0721000.mrna1_1;2909	2909	4.8669	3.4568	4.9255	5.278	2.7398	4.9255	4.4835	5.0418	4.0704	4.6358	3.2765	3.0583	4.2296	3.1194	4.4627	5.2581	4.9551	4.3212	4.2149	4.7398	5.4705	5.3568	4.1898	4.5957	4.701	2.0772	3.2079	4.6106	5.4253	4.3999	5.3031	6.2532	5.3056	3.8379	4.4601	3.263	3.7247	4.3147	4.4686	3.4343	4.257	4.2087	3.8369	0.7908	4.4555	3.4303	4.4607	5.5024	4.4712	4.3799	5.0241	5.2987	3.359	4.8555	2.2079	4.7093	4.1318	5.0099	5.2765	3.9146	4.6188	4.9378	4.0418	5.269	4.4087	5.2133	3.6241	4.121	4.9837	3.1094	3.1683	4.3147	4.1301	5.3519	5.1285	5.1827	5.7382	3.568	5.0674	3.862	3.5072	1.8953	4.8465	5.1404
PF3D7_0721000.mrna1_1	PF3D7_0721000.mrna1_1;2910	2910	5.5741	4.6628	5.1707	3.5021	2.7071	4.295	4.8079	3.7949	3.1538	5.1077	4.2219	4.0592	5.1313	2.4957	3.7729	5.4128	5.5975	5.0648	4.3334	4.1342	3.8186	1.7613	7.098	3.4828	4.8273	2.2928	5.3118	4.9579	4.2063	4.9001	4.7109	5.7079	4.845	4.6479	3.7409	3.9709	4.2972	5.2323	5.0321	3.9079	3.8768	4.7965	4.2869	4.1906	4.4456	4.4744	4.5674	4.7729	4.3916	4.8718	4.6792	3.7835	2.9837	5.9009	3.0909	4.7054	4.0824	6.6571	5.0777	4.278	5.0409	4.4822	4.266	4.8094	4.7115	4.9565	4.0798	4.6656	4.1731	3.6473	4.4316	4.7479	5.7519	4.8445	4.9686	4.9246	6.9167	3.854	6.273	5.6094	4.7355	4.9598	5.4009	4.7602
PF3D7_0721000.mrna1_1	PF3D7_0721000.mrna1_1;2911	2911	5.5904	4.7677	5.044	3.9955	2.2957	3.5286	5.1639	3.5435	0.0704	5.8936	3.2824	4.6147	4.0277	3.1127	4.8273	4.2795	4.682	4.5135	4.4614	2.7137	4.4019	4.6993	4.7334	4.8802	4.3597	3.079	3.85	5.1022	5.1268	5.4578	4.847	3.7517	4.2087	4.6473	4.6679	4.5329	4.5717	4.0108	4.033	5.0277	2.9392	5.9939	4.8575	4.8909	4.4303	3.9727	4.1675	5.4764	4.843	4.1651	5.3259	5.2813	4.3248	4.6206	4.4276	3.4463	4.9593	5.714	4.9472	5.3726	3.3896	4.9787	3.8166	4.8161	5.1436	5.2246	4.5392	5.0157	4.7671	3.5644	3.7398	4.3547	3.9764	4.3688	5.1839	5.0094	5.2843	3.6112	3.797	4.888	4.6921	3.516	3.4383	5.2761
PF3D7_0721000.mrna1_1	PF3D7_0721000.mrna1_1;2912	2912	5.2411	4.3526	4.375	4.9565	3.6519	2.9317	4.1707	5.4346	4.2273	4.3957	4.0027	4.2327	5.3635	3.669	3.8197	4.8555	4.8758	4.1723	3.7634	5.3331	5.1755	3.8738	5.1035	4.4216	5.43	3.5122	2.86	4.8982	4.7618	5.0391	5.84	4.3498	4.7856	5.4182	4.5217	3.2735	4.4601	5.1651	4.8664	4.2242	4.9686	6.2267	5.4568	4.466	4.852	2.669	5.4396	4.5046	5.433	4.0277	3.8339	4.8017	2.7115	5.4466	4.6444	5.0184	3.2957	5.3219	5.2098	4.106	5.299	4.9241	5.2323	4.995	5.3649	4.0557	4.6859	4.3045	5.1591	4.3067	2.8074	4.4854	4.852	5.2754	4.942	5.0347	10.1741	5.9355	5.9086	5.2353	3.6848	4.1835	6.0755	5.0018
PF3D7_0721000.mrna1_1	PF3D7_0721000.mrna1_1;2913	2913	4.7756	5.1404	5.1001	4.6559	4.9561	4.319	3.591	2.0286	3.8237	5.7255	4.2638	5.2288	3.5534	4.6786	2.9891	5.135	4.5211	2.257	3.4738	4.09	4.5546	3.5261	4.814	3.384	4.8063	3.541	1.6508	3.8248	3.9653	5.3957	4.4912	3.009	4.6837	4.4679	4.3533	3.6702	3.6713	4.4209	4.7511	2.9561	4.6182	5.7821	3.844	3.1293	2.6159	3.6229	3.9946	3.5717	3.3434	4.7164	4.9796	4.7425	3.9326	5.3988	5.0661	4.3736	4.8938	4.2149	7.0361	3.9514	5.4867	3.3016	3.6124	4.0435	4.0985	5.5531	3.488	5.8179	4.8374	4.7098	4.347	4.6194	4.5862	5.9575	4.7939	5.3295	6.4393	5.3858	5.3169	5.5871	5.5354	2.8032	5.9962	5.3858
PF3D7_0721000.mrna1_1	PF3D7_0721000.mrna1_1;2914	2914	5.1457	5.4148	5.0951	3.5838	4.4764	4.9317	5.1102	4.3854	2.7866	4.3045	5.2353	4.9359	4.3813	5.101	4.1579	4.8953	4.2578	4.263	4.4067	2.774	4.7236	3.466	3.2157	3.557	4.3176	4.0045	2.9241	3.5826	4.5323	6.017	4.8977	1.8197	4.6218	5.0682	4.5379	3.3716	3.7708	3.7897	6.6475	4.9208	5.0361	5.5195	5.4057	1.189	3.4101	5.1181	4.588	4.054	4.2087	4.2555	4.7918	4.8475	3.0892	4.4854	3.5385	4.2578	4.6094	5.1855	5.9009	4.3583	4.9736	5.3796	4.9855	4.1819	3.8629	5.6974	5.0206	5.5163	3.859	3.9928	4.4607	5.2192	5.1465	5.0475	5.5512	5.2517	5.8926	4.9103	5.943	4.3985	5.1457	4.588	6.0341	4.8237
PF3D7_0721000.mrna1_1	PF3D7_0721000.mrna1_1;2915	2915	5.7007	4.5692	4.6639	3.991	3.9212	4.4529	5.1198	3.8268	2.5729	5.8728	4.4816	1.848	4.4476	3.5934	3.7431	4.7544	5.9853	2.8074	3.5097	4.3356	5.2858	4.4995	5.3338	3.86	4.8006	2.903	5.0968	4.1595	4.6915	4.7274	4.9463	4.6696	5.076	5.5868	5.2277	2.6135	3.2172	4.9208	5.8777	4.2876	4.1803	6.7046	3.2479	5.4786	4.7703	4.4568	4.332	4.1739	1.2327	4.8895	4.1252	4.8248	4.0117	5.5708	4.5674	3.6064	5.7087	4.9021	5.5401	5.2269	4.2906	5.6153	3.5021	5.7458	5.2858	6.0587	4.3176	5.4838	5.1445	4.7306	3.0161	4.916	4.9928	6.7917	3.6949	5.0076	6.3402	5.6064	6.1631	4.6282	6.0047	4.1085	6.2329	5.0734
PF3D7_0721000.mrna1_1	PF3D7_0721000.mrna1_1;2916	2916	5.6017	5.4396	4.8934	4.7032	3.0548	3.6747	4.9887	4.8977	4.3226	5.1623	10.4684	5.1031	4.5091	3.0755	3.3176	4.8856	5.269	3.5729	5.3526	5.0108	5.2529	5.6369	4.5223	7.7359	4.4796	5.8938	5.0161	5.1268	5.1655	5.7101	6.2546	4.3413	7.5902	5.0081	6.047	4.1416	3.9718	5.1542	4.6938	4.0575	4.1675	7.051	5.1326	4.3052	4.1514	4.9397	4.6645	4.7892	2.1922	3.6904	4.6982	5.5398	2.8156	10.037	4.62	3.7236	4.6041	4.6188	4.926	2.9279	5.3038	6.1649	5.4124	5.2743	4.8505	5.0921	3.2079	4.9203	4.7692	4.3248	4.641	5.1819	4.1185	4.6536	5.225	5.7455	5.9006	5.2098	6.0237	5.8166	5.3674	3.6679	4.7719	7.2199
PF3D7_0721000.mrna1_1	PF3D7_0721000.mrna1_1;2917	2917	6.5226	5.7692	4.4141	5.3903	4.3632	4.3646	4.9681	4.4841	4.0824	5.6949	11.5188	5.9939	5.6232	1.5753	3.6462	4.9179	5.2502	5.0299	4.8817	4.7142	5.7602	5.9821	4.7104	6.11	5.4919	9.4161	4.6017	4.9064	6.332	5.1218	6.5744	3.4995	6.3764	4.6809	9.0634	5.5326	4.9255	5.3331	5.2067	3.3923	2.4777	7.5759	5.8748	4.9878	5.2983	5.6904	6.8391	6.3143	4.4101	4.847	5.8006	5.6792	4.5454	10.4385	6.0919	4.8968	4.7687	5.5741	5.7366	4.4867	5.3875	7.3725	5.5279	6.6875	5.1069	5.7975	4.5192	5.7339	5.5521	5.3809	5.7605	5.005	3.7495	5.5283	5.6979	5.2675	6.885	5.6094	6.9623	6.1841	5.5185	3.8146	5.6685	5.7708
PF3D7_0721000.mrna1_1	PF3D7_0721000.mrna1_1;2918	2918	5.8045	4.6444	4.7377	5.1318	4.2188	4.5298	5.0241	4.5179	2.757	5.6831	11.187	4.2024	4.8053	4.0522	4.2987	6.1823	5.9713	4.6702	4.889	4.6605	5.0175	6.2361	5.281	4.7761	5.6704	7.9036	4.9079	5.4226	4.1953	5.5308	6.4489	4.8669	2.9837	5.6323	7.265	3.957	5.5671	5.0255	5.2456	3.4236	4.9435	7.1459	5.3743	5.2702	6.2475	3.7592	5.1256	6.0475	4.7236	5.4366	4.8369	4.3951	4.7527	10.018	5.5756	4.2935	4.3038	5.6932	5.3245	5.1926	4.5898	5.8447	4.8053	5.594	5.4141	5.8858	5.0299	4.7986	5.4236	5.9971	5.4266	5.1823	5.3618	5.269	6.0279	5.111	6.7346	5.8222	5.3796	4.3688	5.8209	4.9093	5.5613	5.6076
PF3D7_0721000.mrna1_1	PF3D7_0721000.mrna1_1;2919	2919	5.8664	4.8919	4.7398	5.3388	3.0036	5.978	5.3789	4.1827	4.281	5.0418	10.8226	3.6358	4.6999	3.4738	5.0712	5.4867	4.8181	5.0802	5.5823	5.087	5.2483	6.4153	3.8146	4.8649	5.4761	7.5573	4.7908	5.1445	4.7639	5.7417	5.5783	3.9819	5.9962	5.3635	6.8276	4.9241	4.04	4.4236	4.6029	4.9787	4.926	6.7195	4.9269	4.8595	6.0775	5.7889	5.9129	4.6713	3.2388	5.3944	4.8728	6.5125	4.6859	9.9357	5.1863	5.2593	5.09	6.9044	5.3031	4.5065	5.6135	5.6389	5.1803	5.8048	4.2653	5.9653	5.2675	6.5632	5.689	5.7388	5.8128	5.2307	7.2078	4.5323	5.1346	4.7533	6.4509	5.8298	5.5549	4.4588	5.3208	3.1554	6.5404	5.732
PF3D7_0721000.mrna1_1	PF3D7_0721000.mrna1_1;2920	2920	5.6885	5.4413	5.0768	5.1006	3.8248	4.4899	4.6206	4.1252	3.6415	6.2048	10.8442	4.6017	4.5534	3.4074	4.2203	5.5922	5.4002	3.479	5.4416	5.6082	6.8056	5.774	4.8605	5.0152	5.6375	6.323	5.3823	5.6473	5.2555	5.7913	6.4987	4.3384	5.4683	5.3201	5.4012	4.9198	4.9006	5.5948	4.0461	4.1135	5.6323	6.0819	5.0426	4.8856	5.43	6.5443	6.1599	5.1574	4.6571	5.5176	5.4835	4.9212	5.021	9.9355	5.2284	6.7605	5.7344	4.6206	5.6719	3.7279	5.2735	6.1751	4.4751	6.2052	5.1554	5.6182	5.0457	4.9635	5.3172	5.1346	7.131	5.0009	5.3409	5.5059	4.9982	5.0475	8.3733	5.8012	6.0828	7.2496	4.9122	3.5423	4.5242000000000004	5.7184
PF3D7_0721000.mrna1_1	PF3D7_0721000.mrna1_1;2921	2921	5.354	5.596	6.2261	5.1035	4.0268	4.757	5.5033	4.8364	3.0583	6.1783	10.3884	5.1227	5.1169	4.1803	4.079	4.8334	4.7793	2.3978	5.2338	4.1252	5.9348	4.5491	4.8934	3.3462	5.3677	4.3861	3.1473	4.6369	5.1387	5.9322	4.8166	4.8709	4.9495	5.406	4.6415	3.8001	5.0444	3.905	5.8099	4.6415	5.0879	1.5261	4.857	3.6565	5.1787	5.1989	5.9953	4.2449	4.5632	4.5993	3.7876	5.9832	4.1268	9.5111	5.6404	4.4568	6.0063	5.2118	4.8237	5.1223	5.0561	5.3909	5.1855	3.4647	4.3441	5.61	5.3052	4.5922	5.1177	5.0712	7.0877	5.4293	5.1779	5.4709	4.8197	5.0041	6.5925	5.1667	5.4666	5.7634	4.8768	3.7845	5.5972	6.1463
PF3D7_0721000.mrna1_1	PF3D7_0721000.mrna1_1;2922	2922	5.7562	5.3927	5.7608	4.8575	4.0479	4.1906	4.9227	3.144	2.6485	6.3964	9.0987	4.0215	3.8649	4.1359	3.269	4.8679	4.9547	4.9533	5.1671	4.8171	6.3384	4.9189	4.6854	4.9791	5.1969	2.9635	4.4816	4.5342	5.3366	6.0843	5.7415	2.0179	4.9107	4.8924	4.5981	4.6982	4.0531	4.645	5.31	2.0144	3.8166	4.1514	4.8053	4.3147	3.842	4.0081	4.9919	4.645	3.9653	4.1851	4.9011	5.0179	5.5898	8.6893	5.8487	3.0841	4.9322	5.7442	4.0295	4.4416	3.854	5.925	4.0917	4.9905	5.6685	4.9189	4.7692	4.8395	3.3334	4.8339	5.3572	4.6029	5.2566	3.4673	5.8758	4.9241	6.8321	4.8943	5.7279	6.9703	3.8748	1.2203	4.2898	5.6622
PF3D7_0721000.mrna1_1	PF3D7_0721000.mrna1_1;2923	2923	5.9076	5.4333	4.8445	3.4502	4.1309	5.3889	5.3726	3.5046	4.3067	5.9208	8.3852	4.0374	4.406	3.8758	3.7634	4.0426	5.4715	4.0678	5.2126	5.0862	5.4479	3.1326	3.488	3.9317	5.0657	2.9837	4.8585	5.025	5.0295	6.0076	4.292	4.6346	4.4114	5.6767	4.4548	3.6993	5.4192	4.9189	5.374	1.4542	2.8115	3.4607	5.0099	4.784	4.9722	3.1875	4.7247	4.9878	5.0268	4.0747	5.3827	3.4634	4.7093	8.1957	4.7527	4.2334	3.1747	4.7766	4.8079	4.701	4.1497	5.6673	4.0557	4.3909	4.3604	5.3248	5.2596	3.4195	2.7355	5.2683	4.9174	3.3262	5.025	5.4941	5.1477	4.8161	6.3429	4.3709	5.4336	3.6005	4.4614	3.6736	4.6999	4.6713
PF3D7_0721000.mrna1_1	PF3D7_0721000.mrna1_1;2924	2924	5.55	5.8099	5.076	4.6651	3.1194	4.8319	5.2323	2.9982	2.2869	6.6988	7.985	5.3561	5.1973	4.4601	4.8374	4.9537	4.7334	3.7613	4.8505	4.2713	5.1379	4.9533	4.1747	4.4705	3.2479	4.5185	4.5807	4.3896	5.8875	5.8684	5.292	4.6988	4.6352	5.243	4.8084	2.0738	4.0807	2.6736	5.2277	3.2311	4.009	5.0188	4.6462	3.1875	4.204	5.0063	5.6053	5.3771	2.9411	3.2854	4.5173	3.8963	4.6035	6.9569	3.8982	6.1212	4.8176	5.0041	4.9378	3.8115	4.5546	5.5644	5.55	4.204	4.2487	5.3558	4.797	4.9369	2.729	5.0665	5.0527	5.0938	5.696	4.4416	4.5198	4.0206	5.8392	4.706	5.5616	4.774	4.2705	4.3096	6.3012	5.8019
PF3D7_0721000.mrna1_1	PF3D7_0721000.mrna1_1;2925	2925	6.3062	5.8435	4.1715	4.1906	3.3702	4.3526	4.7975	4.3903	0.2388	5.7241	6.0475	3.5801	4.9001	4.4039	5.2813	4.7991	3.4777	3.7015	5.7714	4.541	4.9973	4.846	3.8659	4.4725	4.8659	2.905	3.8135	4.3074	4.2273	5.6999	4.6282	3.5148	4.7361	4.5323	2.7845	4.8161	5.3273	4.4114	4.5211	3.4867	4.856	3.5084	5.645	4.5261	2.9392	5.0579	4.1835	3.7939	4.1835	4.7845	3.3391	5.257	4.204	5.6876	4.8379	4.7065	4.5454	5.9091	5.3816	2.9891	4.5286	4.7735	5.7049	3.9598	4.3341	4.4828	3.272	4.025	4.2525	6.0518	4.8743	4.6058	3.8074	2.269	5.0179	5.0575	5.7824	5.3114	5.4607	3.2884	3.6599	3.9864	5.0255	5.0678
PF3D7_0721000.mrna1_1	PF3D7_0721000.mrna1_1;2926	2926	6.5002	4.9355	5.4449	5.1098	3.5534	4.0161	5.4738	5.2388	3.7463	6.2304	5.479	4.8186	5.0103	4.1611	4.6346	4.6159	4.9919	4.3306	4.3016	4.0286	6.8496	5.5119	6.1942	5.8349	5.8354	3.9495	3.4276	4.8644	6.1493	4.8505	4.3568	4.2008	5.465	5.1835	3.319	2.0321	5.3409	4.4594	5.6159	2.6758	5.3125	3.1408	6.5671	5.347	5.1375	4.2403	4.7929	5.0849	4.9298	4.7996	4.3406	5.7374	2.4594	6.5521	5.4209	4.963	4.8718	5.1469	5.5469	5.8169	5.6017	3.546	6.2843	4.9986	5.1591	4.986	3.7398	5.7358	4.7618	4.6536	4.6876	3.8943	6.4466	4.9467	5.9329	5.2698	5.6035	5.1946	5.649	4.9736	6.5068	4.591	5.3858	4.1938
PF3D7_0721000.mrna1_1	PF3D7_0721000.mrna1_1;2927	2927	6.9454	5.3484	5.151	5.2468	4.3413	4.9016	5.3844	3.4316	3.6229	6.3519	5.3743	4.4376	4.9179	4.9453	4.9307	5.1367	4.2234	5.0691	4.8455	4.4243	6.1033	4.7819	4.9369	4.4725	4.7219	3.4529	5.3512	5.405	4.7876	5.6871	5.3216	4.1085	5.4529	4.6473	5.3147	3.8032	4.4555	4.7175	5.3494	5.4313	5.1779	4.9542	4.4289	4.6247	3.4594	4.6241	5.2052	5.3906	3.3992	4.6467	5.1723	5.9088	3.5336	5.9423	5.2415	1.3448	4.4135	5.213	5.0942	4.6826	4.7131	4.8812	5.0027	5.1863	5.1791	5.4087	4.627	4.926	4.3455	5.5573	4.9467	5.2415	6.5735	5.0819	5.4192	5.7727	6.4532	4.9864	5.7477	3.8659	4.9754	3.406	5.9352	5.5589
PF3D7_0721000.mrna1_1	PF3D7_0721000.mrna1_1;2928	2928	5.7684	5.3576	5.2157	4.6082	3.853	6.1293	5.3951	5.1807	3.5692	6.3918	4.811	3.2388	4.8161	2.9107	4.3688	5.2114	5.4036	5.9038	4.2126	4.9059	5.1412	4.278	4.0496	5.1272	5.5094	3.7549	4.0951	5.3975	5.5549	5.1659	5.6502	1.8758	4.9741	4.04	4.0755	3.943	5.3338	4.3813	5.8885	5.2865	5.1591	5.0135	4.3205	3.4803	5.1285	5.3352	4.3674	4.8773	4.8344	2.858	5.6594	4.6753	2.0976	5.0968	5.6653	4.6047	4.257	4.8181	5.5367	4.9184	5.3885	5.3896	5.2754	5.2288	5.133	4.7745	4.1177	5.191	4.7495	4.9064	4.7592	5.6473	5.5354	4.5367	4.7186	5.0764	6.0378	6.1699	5.4699	5.4376	4.6949	5.4506	4.017	5.4754
PF3D7_0721000.mrna1_1	PF3D7_0721000.mrna1_1;2929	2929	5.8135	5.7565	3.9672	5.3302	4.1546	3.9241	5.1615	4.2578	2.2479	5.8364	5.0501	4.0764	3.9672	3.7761	4.3484	5.9062	4.585	4.251	4.0704	4.2008	5.7134	4.8987	5.0356	5.0544	5.0219	4.9514	3.5546	5.2513	4.3978	4.7981	5.9217	4.6421	4.6548	5.0596	4.8212	3.2824	3.9126	5.2743	5.4393	5.1223	4.5527	4.3505	5.8186	4.2817	3.1457	5.5053	4.6887	4.2817	4.8968	4.4522	4.9667	4.3016	3.228	4.3561	5.07	4.251	4.8181	4.5674	5.0892	5.6112	5.4643	6.1681	5.545	4.7038	4.4893	5.0725	4.1771	6.813	4.9093	5.9695	4.852	5.2133	4.6363	5.6536	5.5407	5.6929	5.9418	4.9093	6.3359	4.9345	4.5723	2.846	2.9928	4.4621
PF3D7_0721000.mrna1_1	PF3D7_0721000.mrna1_1;2930	2930	6.2441	3.3519	5.407	5.2634	3.0197	4.342	4.6837	2.7866	3.3074	6.3309	5.0483	4.8664	5.435	3.991	4.2943	5.2596	5.1156	4.2906	4.1457	4.7903	6.1727	5.3245	5.0475	4.3349	4.7597	3.3277	4.6915	5.1831	5.4084	5.5777	5.2869	3.0959	5.5157	4.9486	5.3027	5.6279	4.6513	5.0682	4.7698	4.6017	4.7382	4.5361	5.7519	4.9968	4.6831	5.2802	4.4555	4.7929	4.1977	4.4588	4.9991	5.3491	4.9607	5.0479	4.8545	4.6171	4.6662	5.2319	5.2338	5.2434	5.0553	5.327	5.0193	5.4043	4.9964	4.9026	4.4744	5.4989	5.1334	5.0968	4.8743	5.044	5.6693	5.2702	5.5759	3.7803	6.1483	5.4253	5.6585	4.2403	4.917	4.2219	5.0018	4.6241
PF3D7_0721000.mrna1_1	PF3D7_0721000.mrna1_1;2931	2931	6.5292	5.0802	5.6814	5.2426	4.047	5.3359	5.6974	3.8074	3.1391	6.1731	5.1194	4.7065	5.5251	3.3219	3.2645	4.8861	4.8885	4.1627	5.0365	5.2059	5.3323	4.4925	4.7882	3.7634	4.641	3.9736	3.2327	4.6375	4.6904	5.5877	5.2456	5.3352	5.1558	4.5429	5.0695	2.9203	4.9016	5.0866	5.2122	4.5185	4.5116	4.4803	5.8357	4.8415	4.8344	4.5589	4.7803	5.9579	4.3096	4.5185	5.0036	5.0955	3.5777	5.2311	5.5273	4.4209	4.7197	5.8602	5.3712	4.0858	4.8674	4.7415	4.332	4.9006	4.7756	5.4522	3.7203	4.6639	5.153	5.5868	4.2388	5.5211	4.4757	5.4614	5.7769	5.4111	5.9239	4.8344	6.4941	4.6993	4.6713	3.7772	5.0661	5.5056
PF3D7_0721000.mrna1_1	PF3D7_0721000.mrna1_1;2932	2932	6.3549	5.6441	5.6023	5.3114	2.8012	4.6141	4.9644	2.6088	4.6467	6.1361	5.2735	4.8405	4.811	3.796	5.0334	5.1436	4.749	4.8339	4.9869	6.0005	5.1627	5.511	5.3395	5.0896	5.3147	5.4263	4.9914	5.2048	6.8597	5.0036	5.6352	5.9236	5.5333	5.6109	5.903	4.5336	5.6747	6.0676	5.7975	4.691	5.0781	4.3074	5.3583	4.8684	5.0742	5.0027	5.9201	4.4816	4.3505	5.6977	5.8074	4.6876	4.4874	5.8112	5.2246	5.0255	4.7682	6.8924	5.0479	4.8022	5.6602	6.1497	5.701	5.5116	5.5756	4.916	3.2987	5.4851	4.7131	5.62	4.067	5.0387	6.5749	4.5509	5.5441	4.846	5.9607	5.4336	6.0139	6.2166	5.2735	4.0461	4.634	6.2968
PF3D7_0721000.mrna1_1	PF3D7_0721000.mrna1_1;2933	2933	5.3927	4.7076	5.1599	5.7594	4.6473	4.5204	5.433	4.7645	3.858	6.1018	6.0813	3.8135	5.5625	4.2165	4.8909	4.9088	3.2735	4.2032	4.2935	5.4705	5.7996	4.627	4.3391	4.0347	4.8787	3.5607	4.0892	4.8728	5.6505	4.5267	5.1152	3.98	4.858	5.6764	4.8001	4.3576	4.4542	4.7671	5.7605	4.1416	5.1973	4.5832	4.7328	4.6112	4.6758	4.8743	4.9392	4.8465	4.7581	5.2979	3.4725	4.7824	3.6927	5.6719	5.5904	4.3743	4.9882	5.511	5.2821	5.2821	4.8515	5.3695	4.225	4.7312	5.2403	5.6261	5.1243	5.4696	4.8987	5.3754	3.8787	4.8151	6.0505	5.0135	5.3092	5.2365	5.6918	4.9098	6.0725	4.7511	4.5674	3.488	5.047	6.3279
PF3D7_0721000.mrna1_1	PF3D7_0721000.mrna1_1;2934	2934	5.8475	4.9064	3.8797	5.0635	2.5336	4.9425	5.6565	3.7398	4.3771	5.7115	5.4111	3.9345	4.6982	3.7866	4.6218	5.2824	5.5198	3.857	3.2555	5.8271	5.5665	5.5753	4.9575	4.9236	5.1727	2.2357	4.8197	5.3381	4.5759	6.8171	5.5759	4.565	3.7377	5.23	4.8802	3.5945	5.087	4.9955	5.8572	3.546	4.5747	4.2418	5.8138	5.1711	5.3868	5.0548	3.7782	5.0738	4.8545	5.5762	5.4104	5.0215	3.3937	4.4529	4.6882	4.6662	3.6837	4.4249	5.784	4.6988	5.0483	5.3441	3.7377	4.861	3.0738	5.5948	5.2802	4.7908	5.7923	4.7004	4.8787	5.2001	5.8804	5.1001	5.0832	5.9986	6.4591	5.7856	4.9155	5.3085	5.4931	4.1922	5.0277	5.7861
PF3D7_0721000.mrna1_1	PF3D7_0721000.mrna1_1;2935	2935	5.2257	4.3023	4.5021	5.4135	3.263	4.6082	5.1081	4.4515	3.9727	5.6562	5.1465	3.6053	5.2292	2.5084	4.4666	5.0496	4.6496	3.84	4.9579	5.0896	4.7511	4.6696	5.1566	3.7634	4.3219	4.3533	2.5211	5.3789	5.251	4.2095	4.0824	3.6871	4.7808	4.8669	4.904	5.2118	4.3854	4.889	5.1735	5.2694	4.3176	2.406	4.266	4.439	3.5084	4.1334	3.9146	4.6439	4.4019	4.116	5.7477	4.7981	3.5398	5.8209	4.2172	4.2683	5.0968	5.0648	5.3868	5.5002	5.2357	5.4266	4.812	4.6921	5.4074	6.1453	4.8555	4.735	4.8217	3.859	4.6235	4.2071	4.5981	5.1695	4.963	5.9864	6.3307	5.029	4.6047	4.2876	5.2472	3.2342	5.4492	7.279
PF3D7_0721000.mrna1_1	PF3D7_0721000.mrna1_1;2936	2936	5.9537	4.5625	5.1489	5.1647	4.9878	4.6473	4.814	3.1635	4.1875	6.2128	3.7929	2.7719	5.1371	2.2265	4.2441	4.4886	5.7046	4.2787	3.9982	5.7353	5.1763	4.3462	5.2634	4.5097	5.2137	4.1457	4.756	5.3165	4.8953	5.8505	5.1123	4.673	5.4323	5.2342	5.2709	3.2434	5.6467	4.8664	5.7978	5.2563	4.5771	3.9681	4.6508	4.4496	4.6628	4.6035	3.9146	5.8694	4.278	4.7104	4.6915	4.9704	5.0704	6.1773	5.0099	4.8958	5.144	5.7131	5.0352	6.1092	4.6485	5.1223	5.0755	5.1679	5.5273	5.4647	4.7829	5.7323	4.342	4.9098	3.9864	4.144	5.9759	4.3038	5.2529	5.7621	6.2748	5.5844	5.6053	5.3377	5.4303	4.4925	5.4243	5.849
PF3D7_0721000.mrna1_1	PF3D7_0721000.mrna1_1;2937	2937	5.4548	5.1675	5.1194	4.466	4.1052	4.9425	4.4718	2.7027	4.4548	5.4249	5.2188	4.3875	3.7782	4.3491	4.0312	5.5671	4.8278	4.2456	4.5361	3.111	5.7861	3.9718	4.7398	3.2063	5.3041	3.9326	5.0286	4.1367	4.6502	5.4199	5.0094	4.7703	5.3537	4.7115	5.6124	4.101	4.8374	5.0883	4.8866	3.7049	3.3234	4.3306	4.4469	4.862	5	4.2525	3.849	4.8753	4.079	3.9819	4.712	4.9026	4.6188	4.8278	4.8669	3.6392	4.6826	5.0272	5.3136	5.3523	4.7175	3.9269	5.9632	4.8212	5.025	4.9093	3.5741	5.7065	4.6565	4.8053	4.4423	4.5886	5.7029	4.0618	4.7175	5.2813	5.6505	5.1607	5.9376	5.0682	4.6088	3.4764	6.1878	6.3625
PF3D7_0721000.mrna1_1	PF3D7_0721000.mrna1_1;2938	2938	5.925	4.6334	6.2396	4.5065	2.9355	4.1538	5.0426	4.2847	0.9635	5.2346	4.2935	1.433	4.9607	3.1473	5.0317	4.7876	5.4909	3.5248	4.5002	4.1318	4.7903	3.5619	5.5524	5.1198	4.2327	0.8074	5.0444	2.9837	5.862	5.7442	5.0781	4.4087	4.8068	4.8836	4.4449	4.144	3.3477	4.641	4.4155	5.1313	4.4783	4.9279	5.0989	5.2032	4.8555	4.054	4.4841	4.7506	4.6843	4.6662	4.7004	4.785	3.6656	5.4812	4.785	4.6685	5.0781	6.0766	5.2802	4.9612	4.7301	5.067	4.7382	4.712	5.4584	4.7382	4.6988	5.2246	4.682	5.7101	2.1144	5.153	5.4249	5.6276	4.4469	4.9059	5.3041	5.545	6.3783	4.4012	4.8344	3.1094	3.6859	5.3487
PF3D7_0721000.mrna1_1	PF3D7_0721000.mrna1_1;2939	2939	5.6279	5.4832	4.8314	3.9449	4.845	5.4522	4.4751	3.1651	2.2048	5.8025	5.2578	2.7949	4.926	0	5.4796	5.0535	4.8263	4.8349	4.7692	5.3452	5.8902	5.0072	5.1502	5.3399	3.5236	4.0824	2.5583	4.9616	5.0193	5.3806	5.6221	4.4189	5.1902	5.0321	5.0321	5.0219	4.033	5.2141	5.1127	2.5211	3.7344	4.2517	4.3226	4.6622	5.0378	5.1131	3.6736	3.903	4.0575	5.0764	5.8985	5.1268	2.488	5.5916	4.6876	4.9189	4.9463	4.6628	5.4489	4.8674	4.7798	6.2948	5.4446	5.3847	4.228	4.0426	3.9222	4.7975	5.4601	4.6803	4.0807	4.1651	3.9955	4.0117	5.9336	5.0609	6.009	5.5931	5.8763	6.2521	4.0764	3.9736	5.9635	5.1981
PF3D7_0721000.mrna1_1	PF3D7_0721000.mrna1_1;2940	2940	6.4952	5.6203	4.8068	5.3237	3.067	5.4016	5.3459	5.4538	4.6707	5.5457	2.1473	3.0391	4.6194	4.1035	4.3391	6.0879	5.839	4.8405	4.9773	6.0702	5.0605	5.4699	5.7916	5.2475	4.6218	3.9165	2.0635	5.4637	6.4441	5.9366	4.5185	3.842	5.1855	6.1888	4.3241	5.228	5.643	5.602	5.5919	5.0862	4.8379	3.6159	4.8639	4.516	4.5217	4.2365	5.1428	5.7876	4.2334	4.8866	5.157	5.1436	3.8914	4.9977	5.0431	4.7442	5.3219	4.0224	5.3423	5.0501	5.9547	5.62	5.7293	4.889	4.1619	4.9402	3.8298	5.2153	6.3207	4.3625	4.3813	4.6831	4.4588	3.9653	6.6216	5.6565	5.9565	4.6317	6.0533	5.4529	4.8037	4.3806	5.3726	6.6789
PF3D7_0721000.mrna1_1	PF3D7_0721000.mrna1_1;2941	2941	5.5416	4.557	5.4786	3.8217	4.0479	4.6999	5.7186	4.4033	3.3176	5.1502	4.6334	5.5204	6.0464	4.0781	4.8555	5.8718	3.9819	4.9279	5.2913	4.5097	5.0862	6.1133	4.4336	4.2242	5.6795	3.8826	5.2032	3.9882	5.9317	5.2207	5.6579	5.1445	5.4998	5.3554	4.8354	3.5373	4.1715	5.4883	5.5385	3.8227	4.8017	4.5311	4.9026	4.9236	5.0993	4.1102	4.8445	4.7913	4	4.2388	5.3961	5.1396	3.6005	5.6631	4.0566	3.7257	4.3406	5.1119	4.6502	5.6565	4.0117	5.9995	4.5795	5.047	5.5601	4.6977	4.3785	4.7522	5.9839	4.3132	4.8723	5.2464	5.2407	5.0488	4.189	4.9923	6.2481	4.8856	5.4915	4.3125	4.8151	5.6156	4.433	6.8246
PF3D7_0721000.mrna1_1	PF3D7_0721000.mrna1_1;2942	2942	6.8496	5.7993	4.8545	4.9841	1.5509	4.6673	5.6834	5.8316	4.0687	6.3626	4.9986	2.8359	5.238	3.6736	4.7377	5.3473	5.6064	4.4744	4.5046	6.025	6.0676	4.8977	5.0215	4.0942	5.5957	3.8866	4.3743	5.1953	4.8309	4.1001	5.8099	5.0448	5.272	4.033	5.3823	3.9203	3.8689	4.6633	5.5091	4.8938	3.9307	4.7819	5.0575	4.2824	4.6011	3.2987	4.8924	6.4062	3.1667	4.4666	5.0475	5.3082	3.2434	5.2672	5.0561	4.09	4.5304	5.8097	5.3484	3.4816	5.6247	5.3498	4.7618	4.9288	5.021	5.8387	4.669	4.3716	5.0272	4.7197	3.3363	4.6559	4.6427	6.0041	5.0768	5.8644	6.2557	4.9001	5.9921	3.488	6.0985	4.441	5.7306	6.0336
PF3D7_0721000.mrna1_1	PF3D7_0721000.mrna1_1;2943	2943	5.9059	4.9745	5.2168	5.151	3.278	5.6005	4.9579	4.7181	4.3757	5.6901	4.627	4.9514	5.3792	2	4.8669	5.4192	5.3118	4.26	5.0453	5.8425	5.6724	3.0409	4.8222	5.2939	5.7396	5.7536	4.3169	5.4919	5.0853	5.8738	5.1707	3.0426	4.4128	5.2968	4.332	1.7527	5.7895	4.3434	5.51	5.1699	4.986	4.5292	5.7371	4.0259	5.0479	5.0321	5.0925	4.8674	3.7398	4.9079	5.3466	4.8006	4.5298	5.5708	4.8723	4.6058	4.7623	5.7684	5.8314	5.0605	5.797	5.6837	4.9846	5.2679	4.0548	5.7304	3.9231	5.4256	6.3085	4.3604	3.4289	5.6085	5.5385	5.3487	5.9885	5.7279	6.4021	5.0811	5.9995	3.9355	5.0548	3.8807	5.5062	5.4627
PF3D7_0721000.mrna1_1	PF3D7_0721000.mrna1_1;2944	2944	6.0224	5.8199	4.3889	5.1767	5.1675	4.8575	4.9579	5.1906	3.7592	6.0029	5.0369	4.1707	5.235	4.073	2.7677	5.4754	5.6115	4.3896	4.6668	5.6679	4.9846	4.8545	4.7323	5.7474	5.3865	4.856	5.0708	4.9937	6.4448	5.7388	5.8362	4.4666	5.7404	5.1735	5.3597	4.7214	4.218	5.4816	5.434	5.5176	5.5192	3.9117	5.4128	4.3903	5.1156	4.7772	4.7334	5.054	4.3505	5.1691	5.2961	3.9873	4.5868	5.7186	5.9376	5.0444	5.2392	6.6272	6.2746	5.7466	5.496	5.5166	5.1993	4.5248	6.1283	4.4249	5.2168	5.2338	5.8153	5.8768	5.3237	5.0448	5.8212	5.8273	4.8699	6.0173	6.1223	4.1723	5.0233	5.9269	4.2638	4.6041	5.9556	5.5304
PF3D7_0721000.mrna1_1	PF3D7_0721000.mrna1_1;2945	2945	6.8086	5.5475	5.2895	4.8684	4.0126	5.1827	4.9713	3.7824	2.8699	5.9326	5.2728	4.0575	5.1989	3.406	4.6966	5.2491	5.3878	4.3951	4.7071	5.5056	6.094	4.8709	5.1843	5.257	5.6305	4.435	4.9782	4.3363	5.1048	4.85	4.852	1.5558	4.2743	5.625	4.257	4.4189	4.1085	4.9307	5.3241	3.211	4.7247	4.5135	5.0188	3.7793	4.8151	5.2532	5.2188	5.394	5.1432	4.7592	5.5619	5.2494	2.1603	5.546	5.6806	5.1094	4.6404	5.4548	5.4637	5.4019	5.4718	6.3832	3.9891	5.3395	4.4148	5.5182	4.9359	5.2928	6.7051	5.2547	4.2585	5.3245	5.0286	4.6017	4.3568	5.3118	9.3044	4.8654	5.8605	5.275	5.8422	4.6369	5.3288	5.8887
PF3D7_0721000.mrna1_1	PF3D7_0721000.mrna1_1;2946	2946	6.1952	5.225	4.3363	5.0605	3.5993	4.3681	5.5163	5.0951	4.0365	5.8362	5.3255	5.8627	4.4809	4.3639	5.1022	4.8938	3.1424	2.6299	4.3477	5.3688	5.2776	4.6599	4.9217	5.6067	5.1514	5.4243	3.9727	4.8156	6.3018	5.1148	5.934	3.7772	5.2434	5.4222	5.4253	4.6977	4.6299	5.1934	5.5865	5.2931	4.3082	3.9355	4.6129	5.4118	5.1006	5.4845	5.4063	5.496	4.384	5.4383	4.9732	4.4906	4.4182	5.5928	5.2087	3.0374	3.7897	5.5877	5.5856	5.1969	5.2891	6.2527	5.7214	5.437	3.3674	5.106	5.0875	4.9658	5.9103	5.3604	4.7793	5.2106	4.7257	4.9649	4.6352	5.5413	6.6011	4.691	6.2698	5.4611	5.5469	3.189	5.7407	6.5547
PF3D7_0721000.mrna1_1	PF3D7_0721000.mrna1_1;2947	2947	5.5814	5.4212	4.9607	4.4019	2.9467	4.6444	5.2891	2.669	3.9059	5.3423	4.5625	7.8467	4.3349	0.1243	5.017	5.1243	5.6834	3.7845	5.1367	6.9248	4.9575	4.7527	4.8202	5.6918	5.5524	3.8718	4.9644	4.4168	5.735	5.6938	6.246	5.6963	4.9212	5.5481	5.0811	4.1169	5.6525	3.8914	4.6194	4.5323	5.3789	3.6253	5.1164	3.5632	4.8283	3.7876	5.2873	5.9153	3.9973	5.5463	5.3494	5.0032	3.3448	5.4165	5.1502	4.6206	4.5735	5.7142	5.6017	4.7203	6.0702	4.5934	3.6147	4.588	4.4336	5.7931	4.8654	5.1534	5.1022	5.6574	3.7613	5.5046	5.3975	5.3547	5.6456	4.5129	5.6859	5.098	6.0168	4.2063	5.3844	2.9486	4.5279	5.7054
PF3D7_0721000.mrna1_1	PF3D7_0721000.mrna1_1;2948	2948	5.4303	6.1946	5.3096	5.4189	3.849	4.1391	5.076	4.2972	3.4236	5.0054	4.9791	3.9791	4.6798	2.7845	4.3937	4.6565	4.2525	5.5388	1.7991	4.0505	5.5097	5.8304	5.4293	4.8006	5.4722	3.9449	4.4053	5.4236	4.7115	5.5975	5.3445	4.9336	5.8605	5.5286	3.3674	4.1276	4.0841	3.0721	4.7181	4.2304	3.9411	4.5166	4.9303	3.8237	4.9136	4.0993	4.0661	5.2067	4.8339	3.6053	4.9754	3.9653	4.211	4.855	6.2194	4.4168	4.2972	4.6826	5.9993	4.2713	5.0768	4.6702	4.1218	5.0678	3.7824	4.8856	4.6433	4.9681	4.6854	5.489	3.9364	4.7263	5.9172	5.7104	4.6421	5.2566	6.0925	5.4266	6.0197	5.1803	4.5242000000000004	2.6041	4.6719	4.6915
PF3D7_0721000.mrna1_1	PF3D7_0721000.mrna1_1;2949	2949	5.2713	5.3572	5.5759	4.7436	2.7929	4.6999	5.0334	3.3001	1.0772	5.7642	4.6871	4.2265	4.3957	4.0241	5.2415	4.7153	4.5625	3.1227	4.8104	4.0444	6.7773	5.0721	4.7918	4.3639	4.2102	3.5261	4.1579	4.204	4.511	4.5801	4.3723	4.9193	4.8565	5.6264	5.0896	5.2957	4.079	4.5348	5.0917	3.8135	3.3132	4.4548	3.7004	4.0295	4.3568	5.6229	4.5546	5.0241	4.4647	3.2957	5.0522	5.7417	3.257	4.6485	5.5954	3.9011	4.6508	6.2974	5.0674	5.7832	4.6288	5.1048	4.2525	4.723	4.8001	5.3995	4.9991	4.8841	8.565	5.1214	3.3813	3.8768	7.2468	5.0058	6.4212	4.9575	5.732	3.4867	5.2304	4.2965	5.3702	3.3016	5.0063	8.7365
PF3D7_0721000.mrna1_1	PF3D7_0721000.mrna1_1;2950	2950	5.8148	5.2694	4.2608	4.7698	1.9336	2.3219	4.7274	4.7975	0	5.1938	4.89	6.1031	5.6326	0.1243	3.1715	4.4175	4.8243	3.5619	4.1276	3.8807	4.5674	3.7104	3.7301	4.1779	4.6035	3.9317	2.8176	4.6685	4.6999	4.2327	4.6633	2.8797	3.8885	4.2817	2.757	4.1985	4.0866	4.4744	4.5717	3.5286	3.9021	4.0117	3.8866	3.7027	3.541	4.3512	3.4738	6.9888	3.7506	3.366	5.0832	5.2994	4.504	4.3306	5.4189	2.9598	5.3733	4.9528	5.591	4.4094	5.4182	3.4607	4.4256	5.9959	3.8679	4.7126	3.4686	3.3702	2.9982	4.7639	4.2008	4.7388	4.2668	5.2739	3.8934	4.9841	5.2735	3.9373	6.1081	4.5699	4.0496	2.585	4.4141	4.1119
PF3D7_0721000.mrna1_1	PF3D7_0721000.mrna1_1;2951	2951	5.0605	6.1262	5.2589	4.025	2.511	4.7071	5.0989	3.4828	2.2869	4.86	4.1779	5.0179	5.243	3.6599	4.2884	5.0764	5.1416	3.2449	4.8733	4.9293	5.6662	4.7629	4.9006	3.1538	4.2273	4.6363	4.3277	4.6999	4.2087	4.9472	3.8237	3.0618	4.1859	5.2415	4.337	3.8797	4.1938	4.4751	5.8557	3.8972	4.7527	4.6427	5.3384	4.1243	5.0117	3.6993	4.585	5.2728	3.6724	4.7268	4.8125	5.0605	3.6124	5.1973	5.9658	3.729	4.8718	5.5176	4.6387	4.2772	4.8329	4.9791	5.2327	4.7803	4.4053	5.3834	5.4588	5.1119	5.0268	5.0544	4.9453	4.854	3.1763	4.5002	4.6921	4.5484	5.0405	5.5097	5.6067	3.441	5.6545	3.3964	4.7777	6.1135
PF3D7_0721000.mrna1_1	PF3D7_0721000.mrna1_1;2952	2952	5.6716	4.3234	4.7735	5.0717	2.3813	4.4148	4.5078	4.4256	4.3723	6.1324	4.9388	5.729	5.2724	2.5084	3.0772	5.7952	5.6482	5.5774	3.6971	5.3487	4.9322	4.9336	5.9491	5.636	4.4963	3.0738	4.8644	5.0505	5.7671	5.4718	5.3114	5.5447	5.4489	4.6803	4.5166	4.5154	4.2698	5.1235	5.5518	2.7247	3.441	4.2234	5.9809	4.9621	5.3298	5.4263	4.2839	4.3834	4.2832	5.405	4.7581	4.9937	4.0099	7.3314	6.2826	5.6699	4.9444	4.9787	5.7495	5.9338	4.5478	5.2795	5.0836	5.3438	5.1297	5.6453	4.935	5.6106	4.3427	5.5841	4.275	5.7471	5.8084	4.5717	5.861	4.7181	6.1106	4.7934	5.7772	5.4373	4.4867	3.0566	5.6946	4.991
PF3D7_0721000.mrna1_1	PF3D7_0721000.mrna1_1;2953	2953	4.8283	5.8372	4.257	5.1027	4.5789	4.7682	5.8982	5.0514	3.5922	4.1619	3.9107	3.7751	4.8263	3.1619	4.9759	5.7509	6.4976	3.384	5.1189	5.5435	5.121	4.4403	5.5103	4.6736	5.3085	2.157	5.1081	2.9279	5.9579	5.6273	4.6235	5.2824	4.0575	5.3063	5.6812	4.0054	3.6218	5.1031	5.1938	3.7049	3.7856	4.6753	5.0531	2.5826	3.7312	4.4983	5.1667	4.9093	4.1416	4.5091	5.1691	5.9928	3.7398	6.06	5.6525	3.9373	5.7837	5.6441	3.9864	5.5765	5.2731	4.8787	3.9117	5.2323	3.9495	5.2445	3.3205	4.2623	5.4944	5.1469	4.4627	4.9667	5.3143	4.5103	4.3978	4.6616	6.242	4.682	6.2707	4.5814	5.0475	1.1043	5.2672	5.4822
PF3D7_0721000.mrna1_1	PF3D7_0721000.mrna1_1;2954	2954	5.6462	5.0544	5.2716	5.6378	4.4542	4.2464	4.8817	4.1227	4.8094	5.0557	4.9336	4.5497	4.6479	3.2357	3.278	4.9667	5.2338	2.9855	4.839	5.9498	5.3356	4.384	3.8104	4.9131	5.6346	4.5993	4.7511	5.585	5.3892	6.2153	5.6645	4.6392	4.7355	4.6588	3.2388	4.8084	4.0233	4.6882	4.917	3.7115	4.926	5.1989	3.9635	4.204	4.7247	4.2196	6.5968	6.5668	4.5441	4.6753	5.8994	4.4443	3.0268	4.8812	5.4947	4.9006	4.889	4.3526	4.784	3.7301	5.8562	5.5207	5.4273	3.9088	4.2196	5.4135	4.2839	4.8344	6.1912	5.5435	5.1355	5.432	2.9317	4.1977	5.133	4.8243	5.3951	5.0605	5.0356	5.5756	4.2563	3.0108	4.8841	5.6551
PF3D7_0721000.mrna1_1	PF3D7_0721000.mrna1_1;2955	2955	5.6823	5.6792	4.6571	3.9782	1.3045	4.7247	4.8699	2.441	3.9542	5.0228	4.1177	4.5759	4.3406	2.6229	5.0951	5.3868	4.8738	3.6206	5.1148	5.7616	4.3434	3.8207	4.5826	4.4738	4.8084	4.319	4.1906	4.2133	5.7795	6.3959	4.6421	2.9855	5.0405	4.1827	4.5607	3.9653	3.511	5.4806	4.585	3.943	3.9718	4.4796	5.0085	4.7602	3.3363	3.2234	5.0587	5.4841	4.0054	3.8992	5.5898	4.6311	1.6229	4.7485	7.4893	4.5329	4.4783	4.8997	5.3551	3.9345	4.5441	5.5552	4.796	4.9551	6.4917	4.7436	5.3459	4.6427	5.2653	6.2057	2.3618	5.1703	4.1383	4.4229	4.5656	5.2683	5.6977	4.2008	5.2196	3.8738	5.4296	3.6599	5.2342	4.6392
PF3D7_0721000.mrna1_1	PF3D7_0721000.mrna1_1;2956	2956	5.7162	5.4289	5.9623	4.6171	2.3161	3.7257	3.5607	5.3988	4.3306	5.1914	4.9035	4.0215	4.8997	2.8738	3.9709	5.4121	5.3667	3.7452	5.0509	3.1194	4.8359	4.2342	4.9686	5.4607	4.306	3.6915	4.5771	4.2928	4.1416	5.1562	5.6659	4.6135	5.478	4.4764	5.153	4.4764	3.7004	4.8273	5.6253	3.9699	2.8074	3.5546	4.6363	4.3561	5.2192	3.6531	3.6112	5.954	3.6369	2.84	5.155	4.2765	4.0781	5.993	4.5789	3.6427	3.6769	4.6605	4.9964	4.0339	4.9754	5.9416	4.0942	4.5607	4.193	4.7203	4.717	5.2839	5.4617000000000004	4.2502	5.0067	4.7814	4.7793	4.7835	5.0501	5.3782	5.3978	4.5008	4.8943	5.3961	4.6769	3.7719	5.3861	6.8522
PF3D7_0721000.mrna1_1	PF3D7_0721000.mrna1_1;2957	2957	6.8074	5.3995	5.5103	5.9591	3.342	3.9165	5.4296	4.4053	4.3526	6.8101	4.852	4.0374	4.7981	0	4.111	5.5577	5.5886	3.1144	5.2645	5.8362	4.3723	5.4967	4.7634	5.6528	3.591	4.812	4.9968	4.6679	5.8061	6.2003	5.5729	3.3016	5.272	5.6859	4.3349	4.3813	5.7795	6.0661	5.1538	4.8349	4.6112	4.0942	5.0108	4.6685	4.8934	5.3899	5.2931	5.5056	4.6588	3.9891	5.5789	5.2008	4.4039	6.7051	5.4101	4.2965	5.4396	5.4453	5.0657	4.6662	5.354	5.7455	4.225	5.5286	4.8738	5.8497	3.8278	5.5844	5.8517	5.8184	5.7541	5.2502	4.079	4.847	5.1965	5.8512	5.7153	5.5711	5.9028	5.6352	5.8384	4.5717	5.2873	6.5926
PF3D7_0721000.mrna1_1	PF3D7_0721000.mrna1_1;2958	2958	7.303	6.0637	5.7706	5.1073	5.1795	3.8856	5.3092	5.2012	2.9184	6.3237	4.8146	4.4107	5.1795	3.9155	4.904	5.4189	5.6949	5.7317	6.3568	6.1373	5.6459	4.9937	5.2098	5.7371	5.4499	3.3992	5.5373	4.6565	5.5091	5.6707	6.204	5.3733	4.0557	5.6177	3.6241	4.6899	4.915	5.2649	4.9968	4.5478	4.8699	4.8565	5.3611	4.0435	5.9971	3.466	6.3459	5.6147	2.8217	3.9212	5.0448	5.2426	4.3971	5.7903	4.7745	4.3226	4.7175	4.9035	5.0548	4.3978	5.23	7.4765	5.479	5.4594	5.3985	4.986	5.2273	5.4426	7.5093	5.1914	5.5735	5.0045	6.2294	4.4951	4.5607	5.5078	7.3612	5.0461	5.8107	4.8232	5.2735	4.9699	5.9088	7.5148
PF3D7_0721000.mrna1_1	PF3D7_0721000.mrna1_1;2959	2959	7.1449	6.2485	7.2795	5.8397	4.8369	4.2645	5.5487	5.1675	4.3455	6.1414	4.5589	3.6747	4.3255	3.9764	4.7581	4.9011	4.0875	4.7506	5.2836	6.1884	5.9352	4.4621	5.2211	5.6331	5.0018	4.1391	4.8885	4.2449	5.6656	5.582	5.5049	5.8265	5.7098	4.8505	4.5503	5.6282	4.5928	5.6488	5.8304	5.272	4.0488	4.1835	5.3519	5.1655	5.497	3.4249	7.4164	5.3366	4.9298	5.0609	4.8934	5.3663	4.4995	6.1396	5.3313	5.0246	4.6352	5.0369	5.1181	4.6519	6.7876	5.7049	4.6536	4.7618	4.4621	5.4097	4.5856	5.7087	5.3933	3.9982	6.3524	4.8929	5.2791	5.4611	5.852	5.5969	6.6981	4.3547	4.8485	5.5826	4.8089	5.1469	5.6121	6.3457
PF3D7_0721000.mrna1_1	PF3D7_0721000.mrna1_1;2960	2960	6.3304	5.5195	4.9184	6.0144	4.4666	4.5747	5.2817	4.5963	3.6112	5.3248	4.6404	5.6679	5.0352	4.5534	4.3406	5.5106	5.4131	4.8943	5.5741	5.8562	6.1625	5.1014	3.7918	5.2373	5.2133	5.7186	4.7142	5.8694	6.1713	5.3041	5.5049	4.9722	5.0777	5.5261	4.9973	3.6747	4.7175	5.8535	4.7608	4.6938	3.4046	4.0798	4.2585	4.3806	4.8605	4.963	6.8166	5.9798	3.7181	4.6628	4.7724	4.4899	4.2795	6.8955	5.2898	5.0832	5.0076	4.9995	5.4886	5.3158	6.0725	4.2319	4.749	4.5613	4.7913	5.266	4.0976	5.5705	5.4529	5.0592	5.7869	5.7621	4.6769	5.4182	4.6473	4.9255	6.2232	5.5304	4.6288	5.2895	5.4416	5.3252	4.3089	5.8058
PF3D7_0721000.mrna1_1	PF3D7_0721000.mrna1_1;2961	2961	6.4386	5.6837	5.5798	5.9766	5.7858	4.4893	5.1926	3.9616	4.5723	5.5564	5.4502	3.7677	4.238	6.0693	3.9193	5.0161	5.6719	3.3391	5.4867	5.7988	5.6608	3.9079	4.6011	4.8958	4.4744	3.3827	3.9955	5.853	5.9651	5.1189	5.8834	4.5686	5.047	4.7986	3.3205	4.607	5.0188	5.2392	5.9695	5.218	3.479	4.5148	5.5954	6.0496	5.5447	6.0734	7.102	2.7049	3.4828	4.8161	4.0144	4.7192	4.5844	6.5624	5.7098	5.1591	5.394	4.4673	5.8212	4.0687	5.726	4.7777	4.6616	4.5898	5.3533	5.1309	5.0947	4.5304	6.7355	4.8415	5.1631	5.5561	5.7189	4.9713	5.366	6.4502	6.7621	4.985	5.5786	5.4571	5.4383	5.3719	4.4114	5.8659
PF3D7_0721000.mrna1_1	PF3D7_0721000.mrna1_1;2962	2962	6.6171	5.3423	5.3778	5.5438	4.7404	5.4449	5.076	5.3316	5.0483	5.8482	5.6126	3.7388	5.3226	4.6241	4.1522	5.1334	5.3462	4.1827	5.1759	5.9568	6.0415	5.1177	5.1671	4.2071	5.6653	4.9887	3.9773	5.4077	6.3702	5.6974	5.7334	5.2184	5.0879	4.9919	5.5844	3.4033	4.3618	5.101	5.0054	5.2441	4.6141	4.5454	4.5416	5.288	5.2188	4.2861	6.1613	6.8133	4.8146	4.0807	5.545	5.128	3.1843	6.0206	5.1114	4.8748	5.1313	5.6668	5.2765	3.6803	6.1589	6.6585	4.852	5.0734	4.6253	5.4998	4.8017	4.9293	5.7098	4.1651	5.1135	5.1297	5.6433	5.3653	5.4067	5.8407	5.5616	5.7889	5.8071	5.4588	5.4728	3.61	4.6282	5.5859
PF3D7_0721000.mrna1_1	PF3D7_0721000.mrna1_1;2963	2963	5.8738	5.7753	5.6188	5.0099	4.4515	4.8263	4.5078	0.3103	4.7996	5.8887	6.4405	5.3691	5.0409	4.0522	3.5423	5.9064	5.5723	4.9021	4.888	6.2477	5.5978	5.1098	5.694	5.7926	5.4647	4.3023	6.0306	5.3092	4.9458	6.0157	6.0717	5.3356	6.1291	4.2211	5.295	5.3597	5.0509	4.9593	5.133	5.0045	4.1651	4.9322	5.6209	4.8445	5.4594	5.3509	6.11	6.1373	5.1961	3.9383	5.5466	5.2555	5.3406	6.7505	5.1408	5.0742	4.7576	5.0444	5.7173	4.9392	6.3134	6.1518	5.8156	4.634	5.522	5.7098	4.2048	5.3374	6.4227	4.3434	3.7887	5.394	4.9255	5.5616	4.6294	6.5253	5.8836	5.2277	5.9458	5.5329	5.1934	4.0224	5.2494	9.2478
PF3D7_0721000.mrna1_1	PF3D7_0721000.mrna1_1;2964	2964	6.1593	5.9418	5.1791	4.9528	4.6679	5.9045	4.9322	3.6803	5.1485	5.1699	4.8079	5.2619	5.7178	5.4022	4.7339	5.0081	5.0993	5.1322	4.7247	6.2352	6.1886	4.5179	4.9284	4.9982	4.8822	3.228	3.06	5.0152	5.5622	6.0135	5.6571	5.4303	5.516	4.278	4.6444	3.853	5.5027	6.087	5.2079	5.4738	4.8258	4.0018	4.9064	4.5323	5.0405	5.1843	5.3785	4.8027	5.353	5.7074	4.126	4.8972	3.5934	5.607	3.9782	4.9322	4.84	5.3248	5.9293	4.9986	5.6032	5.3183	4.8555	5.0522	5.3861	5.195	4.682	5.5996	6.2302	4.5814	6.0215	5.627	6.1305	4.887	5.2593	4.9995	6.3875	4.9322	5.8125	5.7549	5.6639	3.4033	6.3847	7.2626
PF3D7_0721000.mrna1_1	PF3D7_0721000.mrna1_1;2965	2965	5.9411	4.6882	5.8225	5.8873	5.7677	4.6502	4.5777	3.61	4.0772	6.4141	5.3646	5.0548	5.504	3.6588	5.5945	4.7666	5.6047	5.1424	5.2319	5.1144	6.7065	5.7233	7.6336	5.7266	3.5286	4.3985	4.5844	4.5148	6.8075	4.5478	5.2939	8.0313	5.4877	5.432	5.3345	3.7004	4.8595	5.3968	5.7525	3.4634	5.1094	4.4489	5.3473	5.7708	5.278	4.9288	5.9239	7.1479	4.9649	4.8445	3.8856	5.9279	4.9369	6.021	5.087	5.0622	4.5435	5.516	5.5647	5.0587	5.5987	5.8181	5.0622	5.436	5.0841	5.8659	5.0904	5.745	6.4599	4.9855	5.935	3.9411	5.6305	5.9916	5.0206	5.8146	6.1615	5.9381	5.3169	5.3954	5.0054	4.2304	5.8273	7.4966
PF3D7_0721000.mrna1_1	PF3D7_0721000.mrna1_1;2966	2966	5.4256	4.3349	5.246	4.8146	4.1035	4.5129	5.0505	5.1711	2.7761	5.7957	5.189	4.1085	4.4229	1.0215	5.7714	5.029	5.0866	4.7203	5.7051	6.1896	6.3052	4.9279	6.141	5.4931	4.3161	5.3409	4.5491	4.6775	6.2359	5.3537	6.11	6.0821	5.6935	6.1096	5.1338	3.4209	4.2396	4.8192	5.195	4.7306	4.607	5.093	5.1073	4.4276	4.9973	4.5033	5.8572	4.4053	5.1202	4.607	5.1989	4.9709	3.9449	5.7301	4.4039	5.4246	4.1914	5.0768	5.3438	5.1938	5.6554	5.3005	4.5795	5.6436	4.5771	6.1424	5.2735	6.1739	7.8779	5.1424	5.4741	3.7442	6.5564	5.1326	5.6191	5.025	6.2737	5.4767	6.3181	5.2983	5.1289	5.4757	5.0505	6.9819
PF3D7_0721000.mrna1_1	PF3D7_0721000.mrna1_1;2967	2967	5.5148	5.2319	4.742	5.5963	5.2765	5.1043	5.3944	5.1231	2.7929	5.2746	5.0461	6.3208	5.4148	3.1457	5.3413	6.0468	5.6279	5.1164	5.2456	6.8226	5.8445	5.3868	8.2648	5.6854	4.9602	4.0365	5.9074	5.8336	6.7557	7.4166	6.2275	8.7504	5.726	5.6174	5.8258	5.0496	4.7655	5.6974	5.5744	5.4552	4.4588	4.4712	5.3438	4.784	4.7687	6.2292	5.8331	5.9004	3.2388	6.0448	5.6479	5.4046	4.275	6.2804	5.7608	5.8232	4.4067	5.9846	5.9894	5.0691	6.1445	6.2346	5.6812	5.5656	3.5072	8.4645	4.6206	5.9921	8.7019	5.9725	5.4796	6.0152	5.3302	7.0877	5.8632	5.5339	6.616	6.7233	6.7388	5.464	8.3957	5.3103	5.4676	8.6583
PF3D7_0721000.mrna1_1	PF3D7_0721000.mrna1_1;2968	2968	5.7827	5.6413	5.2679	4.9777	4.3356	4.4175	5.3544	5.558	4.8395	5.6124	4.8089	6.0444	5.2758	4.3284	5.2071	4.9293	5.3205	4.5267	4.1859	6.2716	5.9009	5.6194	8.8296	6.0477	4.8525	3.3219	5.2935	4.7431	6.3558	7.0399	5.7605	9.0604	5.5484	4.6235	5.1703	3.729	5.5087	5.8384	5.6413	4.319	5.1334	5.4741	5.6294	5.1363	4.84	5.8309	5.6129	5.1338	5.6041	6.8941	5.649	5.841	4.8288	6.0029	5.4954	6.5326	5.405	5.6642	5.9752	4.9208	5.4515	6.0459	6.4699	5.2369	4.9869	9.9312	5.114	6.4609	6.1827	5.5457	6.4036	5.4002	5.7358	6.6035	4.6029	5.8263	6.059	6.1274	6.1334	6.1591	9.8437	4.1489	6.304	6.9735
PF3D7_0721000.mrna1_1	PF3D7_0721000.mrna1_1;2969	2969	6.2265	5.4861	4.8664	4.5674	5.0631	5.0712	5.437	4.3771	3.7323	6.0288	5.9761	4.8319	5.6516	4.9079	5.8084	4.6954	5.0592	4.5116	5.6017	6.5765	6.0676	6.0875	8.9526	6.6714	5.5619	4.9458	5.3512	5.3684	6.4691	5.671	6.4476	8.8205	6.1867	5.8738	5.5251	4.4828	5.5345	4.5534	5.5475	3.729	5.1338	4.3847	4.3512	5.5049	5.4185	5.3816	4.101	5.2861	5.3761	6.3246	5.7903	5.3975	3.6334	7.0148	4.0303	6.3259	5.8741	6.5162	5.9903	4.9298	5.8846	6.3719	4.3334	5.5018	5.8873	7.4064	5.7714	5.3885	7.4856	5.3709	6.1359	5.7485	5.8283	6.3293	5.7054	6.433	6.8092	5.0264	6.6931	6.5229	7.8284	4.8851	6.2112	7.5657
PF3D7_0721000.mrna1_1	PF3D7_0721000.mrna1_1;2970	2970	6.3306	4.4522	5.5087	5.5771	4.5122	5.3194	4.5759	4.9212	1.0144	5.5005	4.3688	5.337	5.2746	3.845	3.9514	4.7225	5.5207	4.5613	3.9241	5.306	6.8019	2.8817	5.2668	4.8104	4.5141	4.2943	6.1629	4.0626	5.5466	8.8853	6.4403	4.2334	6.4175	4.0721	3.1843	4.5711	5.2891	5.3872	4.8298	2.6369	3.3688	3.9828	5.191	5.2211	3.1747	7.4034	6.6072	4.1731	4.5398	5.1847	5.4601	4.8379	6.1645	6.2165	7.0073	7.9623	5.8435	5.3012	5.6413	3.5668	4.5435	6.454	5.2327	6.0667	5.6375	5.328	5.348	5.669	5.0721	6.4611	6.0672	6.0755	5.7347	5.9521	8.1237	5.4492	7.4828	5.3466	5.8492	6.4601	6.2118	3.3827	6.3368	5.5744
PF3D7_0721000.mrna1_1	PF3D7_0721000.mrna1_1;2971	2971	5.5157	5.6798	4.6576	4.9274	2.4828	5.2055	4.266	4.2502	3.8032	5.3621	5.6395	3.9773	3.8227	2.8953	3.6253	5.5182	5.4828	4.6387	5.0356	4.7798	5.739	4.7629	3.6218	5.2184	4.0295	5.9855	5.0674	4.2928	5.5103	6.0387	4.9126	3.847	5.6991	4.4469	6.4603	2.0909	3.61	5.2806	5.0531	3.4867	3.6668	4.6259	5.1727	4.7485	3.8135	6.5022	6.5308	4.99	3.2884	3.488	5.0747	5.3684	4.8278	4.7576	6.5006	7.0303	3.067	5.9383	5.4902	4.5656	4.3937	4.7986	5.0422	5.8227	5.4303	5.3313	2.3561	5.4383	3.6826	6.4363	5.0887	5.2832	6.128	5.2731	3.3909	5.0023	6	4.3384	5.8286	5.0501	5.4692	3.1375	5.6633	6.0989
PF3D7_0721000.mrna1_1	PF3D7_0721000.mrna1_1;2972	2972	5.467	6.1073	3.9846	5.3009	2.84	5.5326	4.7236	3.1683	3.4195	4.337	5.3302	3.9644	5.2083	1.5801	4.5729	5.4925	5.3323	3.101	4.054	3.7897	5.1946	4.742	3.4289	4.1252	4.8212	4.0738	4.0453	4.6943	4.8053	4.8415	4.669	1.9373	4.0453	5.9284	4.2234	3.3868	2.8914	5.2288	5.1981	3.3827	4.7803	3.4621	4.811	3.0444	4.9131	4.9179	3.6229	4.466	3.6792	3.2898	4.5934	4.7296	3.0233	3.8217	4.5185	5.2772	4.9968	4.8445	5.2067	3.0807	4.7608	4.8151	4.3604	4.5509	3.6218	4.9279	3.6064	5.1969	4.9878	5.2913	4.6747	4.1819	4.3964	5.0188	4.712	4.8797	6.6837	4.8425	5.3223	4.0704	3.116	2.3363	4.9373	3.9146
PF3D7_0721000.mrna1_1	PF3D7_0721000.mrna1_1;2973	2973	6.3003	4.6011	4.9977	4.6887	2.433	3.5385	4.7452	2.7049	3.366	5.7109	3.5644	3.9616	4.6848	0.0286	3.3205	4.1202	5.1346	1.9146	2.3785	4.488	5.0514	4.7279	4.9932	4.1859	3.6005	3.4502	3.7192	4.8846	4.4509	4.5892	4.8679	2.4515	4.5129	5.2983	4.0951	2.7485	4.1731	3.9873	5.4922	2.8278	3.3688	2.7049	4.7463	3.466	3.756	4.9117	4.2608	4.3313	3.1554	3.4542	4.2787	4.9198	3.3477	4.6058	5.3125	4.0841	5.5592	4.4515	3.3923	3.9791	4.6977	5.3614	4.3089	4.1018	4.8017	4.7692	6.4219	3.3349	4.3827	4.7393	5.0892	4.4542	4.0426	5.1957	3.706	4.6404	4.8958	4.1938	5.017	4.4725	3.0892	6.8099	5.076	2.263
PF3D7_0721000.mrna1_1	PF3D7_0721000.mrna1_1;2974	2974	5.4906	5.3995	4.846	4.3999	2.7268	4.1603	5.1587	4.98	3.0268	5.4896	4.9982	3.3868	4.991	3.1424	4.3576	5.7517	5.3565	3.0652	5.1346	3.3491	5.6854	3.3547	5.0166	4.729	4.7425	0.3674	4.0985	4.4383	3.851	5.4433	5.0108	3.0909	4.5416	5.0609	2.6645	1.6088	4.9946	4.1359	4.9179	4.7252	4.7038	4.6305	5.0325	2.5484	3.1683	3.6392	4.3875	4.6288	2.7398	3.3363	5.0387	4.4653	4.8248	5.441	5.6795	4.8151	4.6212	5.696	5.6536	3.8718	4.5826	4.1367	5.0475	4.0426	5.581	5.1256	7.5075	5.26	4.4005	4.9059	5.2411	4.7618	6.3399	4.8768	3.6848	4.4189	5.4725	4.135	5.4276	5.6885	3.7377	8.1663	5.8547	3.2675
PF3D7_0721000.mrna1_1	PF3D7_0721000.mrna1_1;2975	2975	5.5871	5.5783	5.6112	5.1751	2.6622	5.4249	6.2874	4.0892	3.9828	7.0397	4.4429	5.4663	4.5801	3.7398	4.7404	7.1319	5.013	6.6887	7.9137	5.4538	5.7276	4.4995	5.2307	5.0587	4.8861	4.1506	4.723	6.9804	4.9681	5.5487	6.4583	2.8156	5.3323	4.7355	3.546	3.6206	6.3728	4.8977	4.7126	1.5607	4.4705	4.6112	5.3009	4.6194	5.6094	5.3785	4.7735	4.1723	3.8339	5.0361	5.1355	4.6559	5.3523	5.6932	4.6005	5.5135	5.6244	5.223	5.6229	4.5392	4.7949	6.2948	5.2593	6.0226	4.9107	4.9662	8.5767	5.1289	5.0772	5.1289	4.985	5.2627	4.5957	5.8296	5.2713	4.9841	7.0507	4.9796	7.4328	5.2906	6.1027	9.5791	5.0566	5.8179
PF3D7_0721000.mrna1_1	PF3D7_0721000.mrna1_1;2976	2976	5.8045	5.189	5.3074	5.6585	5.3782	7.3409	11.9667	6.6045	5.1579	5.8972	4.6633	5.4663	4.8089	2.9579	7.0067	13.2591	6.4004	6.2716	6.6745	4.8797	5.761	5.8477	6.3584	7.1821	5.6126	4.5429	5.8112	6.5398	6.3632	5.0708	6.7043	4.408	7.4862	5.3547	5.1695	3.8309	5.5549	3.862	4.957	4.9787	5.1755	6.3327	4.5059	4.627	5.1997	5.7554	4.7203	4.6392	5.488	3.3533	5.2675	4.7751	4.8304	6.1508	4.7247	6.5099	4.8649	5.5567	5.3844	5.0272	5.5264	6.1817	4.7808	5.7312	3.5595	5.0661	6.0742	5.9771	4.3618	4.1811	6.0862	5.6753	5.9162	6.8045	5.5416	4.9444	6.335	4.5668	6.1987	5.9038	5.5258	6.4575	5.632	5.7274
PF3D7_0721000.mrna1_1	PF3D7_0721000.mrna1_1;2977	2977	5.8037	5.8863	5.5373	5.6398	5.4128	7.4883	4.7393	3.6993	3.8379	5.1218	5.1098	4.5491	4.4699	2.281	7.3564	5.517	5.3226	5.0892	6.2248	4.9011	5.1223	3.8125	4.8125	5.3118	4.8797	4	5.4947	5.8992000000000004	5.4561	5.2098	4.3716	4.1235	5.1799	5.1599	5.1695	5.1902	5.005	5.1322	5.6444	5.1152	2.3161	5.6882	5.2743	4.2063	4.3723	3.9317	5.855	7.8995	5.0695	4.2434	5.5853	5.2687	4.2141	4.2935	5.9903	5.2828	4.6859	4.5783	4.9098	3.1522	5.5097	4.8359	5.1473	5.2544	4.4429	4.2847	5.4825	4.8924	3.1342	4.0072	3.7214	5.4604	3.9837	5.3092	5.9222	5.1902	6.7396	4.935	6.0367	4.0815	5.3041	3.9791	5.2106	3.6369
PF3D7_0721000.mrna1_1	PF3D7_0721000.mrna1_1;2978	2978	5.6282	6.9297	5.5113	4.9579	1.8237	6.3813	5.4496	4.8634	3.1326	5.6862	4.8851	2.9449	4.1243	1.1635	7.231	5.843	5.0841	3.366	6.0088	5.204	4.7082	5.2475	4.6921	4.1803	4.8515	3.796	6.4471	5.916	4.9805	5.2491	4.5185	3.7527	4.0241	4.5317	3.5008	6.2926	5.3861	5.079	5.0947	5.6203	4.9174	5.3978	5.6938	5.4472	3.9011	5.4854	7.1953	4.6363	4.3547	4.9864	4.3868	6.0407	3.5656	5.5708	4.4243	7.5245	3.8699	4.7714	5.3639	7.7411	9.6378	4.9141	4.3875	4.6932	4.2668	4.7708	6.0989	5.3205	5.1643	5.3747	5.855	3.5097	5.1791	5.348	8.8562	8.7925	6.8612	4.6531	5.9512	4.4854	3.257	5.5385	5.3089	4.9519
PF3D7_0721000.mrna1_1	PF3D7_0721000.mrna1_1;2979	2979	5.155	6.1785	4.5945	4.7109	4.5613	6.2255	5.4022	4.8639	4.439	3.8669	5.2668	6.9171	4.1102	2.0875	6.7017	5.0391	6.1607	0.585	6.0546	5.9291	5.1763	3.7949	4.6713	4.6809	4.6011	5.0431	4.9612	4.9155	4.2234	4.6005	6.0319	2.0461	5.2392	5.5604	5.7024	3.842	4.5323	4.3971	5.1946	4.8053	4.9241	4.5515	5.6943	4.5619	3.8298	3.8319	5.7227	6.8771	3.9616	4.073	5.193	4.6294	4.0858	4.7918	5.025	3.6633	4.0626	5.1428	5.8148	5.3576	7.7355	5.8587	3.7866	4.7887	3.5261	4.319	4.4101	4.1619	5.1375	4.439	4.1085	5.2979	4.3448	5.1338	4.6439	7.2024	6.247	4.6456	5.3452	4.848	3.905	5.0557	4.8669	4.121
PF3D7_0721000.mrna1_1	PF3D7_0721000.mrna1_1;2980	2980	5.8487	5.9033	5.0544	4.8728	4.2102	7.02	4.5509	4.3298	3.5135	4.2668	4.6882	4.3561	4.7682	2.1667	6.3844	4.8802	5.4366	3.9021	5.7732	5.1542	4.0027	4.5838	3.6392	3.849	5.0712	3.3248	4.7263	4.888	4.1085	5.1522	6.0531	2.9298	4.8186	4.9814	4.7225	3.5717	3.7323	3.8649	4.3477	3.7312	3.7257	5.5283	4.7371	3.7225	3.6218	2.8836	4.8699	5.4259	4.8405	4.2024	5.0255	4.7049	0.4751	4.6387	5.5292	3.8104	5.1619	4.8012	5.6056	3.6496	6.3563	5.2555	4.4738	6.6165	2.6041	5.2709	5.3878	5.4283	4.7934	4.1127	2.844	5.3716	5.8237	3.991	5.8045	6.3138	5.5801	4.6565	7.0041	3.8309	4.8649	4.5211	4.7361	4.4303
PF3D7_0721000.mrna1_1	PF3D7_0721000.mrna1_1;2981	2981	5.5871	6.1671	5.1094	5.1001	2.144	6.1916	5.5969	5.2702	1.0286	5.128	4.8763	5.2346	5.1731	2.5059	5.1635	4.5699	4.6792	4.7054	5.0909	4.1094	5.1631	4.3785	4.9519	5.9905	3.9165	3.5185	5.1235	4.1506	4.5423	5.8296	5.8102	3.5211	6.09	4.582	4.4912	1.0635	4.2464	4.4456	5.8359	6.3279	3.4303	5.7192	4.2327	5.9298	5.0993	4.1961	3.8237	5.0579	3.568	3.7004	4.4738	5.3009	5.2709	5.8331	4.855	2.7803	5.6885	5.1396	5.9203	5.4256	6.0188	4.6559	4.7639	3.6473	4.3827	5.2824	4.1977	5.5151	4.4094	5.5339	4.1851	5.649	5.3494	5.1542	4.7131	6.0542	5.1855	5.021	5.2445	5.7214	4.4601	5.1387	6.2449	5.1506
PF3D7_0721000.mrna1_1	PF3D7_0721000.mrna1_1;2982	2982	5.9059	4.9823	4.8977	5.3558	5.0959	6.5746	5.3041	3.8982	3.8094	5.5632	5.7404	4.4087	4.1985	2.7377	6.2376	5.3847	4.5699	1.5059	6.4622	4.7501	4.5336	3.6576	4.9458	4.6932	5.0553	3.0858	4.7735	5.5033	5.246	5.5783	4.354	1.848	4.054	4.9977	4.3834	4.0849	5.1206	4.3533	4.7544	4.3576	3.9882	4.263	4.6696	4.3674	4.6206	3.3702	4.9547	5.0802	3.0566	5.0717	5.1914	4.2095	3.1424	5.1977	4.2972	4.6803	4.9179	4.8135	5.7112	3.9184	5.4333	5.9004	2.1077	4.7991	3.9495	5.1886	6.0135	4.3971	4.1723	3.2525	4.6882	4.4209	4.9402	5.1276	4.1922	5.0018	6.0603	5.0418	5.3241	4.9397	4.14	5.5348	5.2149	4.0036
PF3D7_0721000.mrna1_1	PF3D7_0721000.mrna1_1;2983	2983	5.7214	4.3016	4.8919	4.9222	4.2133	4.111	4.4429	3.4356	2.5777	4.5033	4.0583	3.9598	3.904	2.1144	4.3951	4.437	3.7719	5.0717	4.2211	4.607	4.1859	4.0009	5.0453	3.7323	4.7164	2.5211	2.8972	4.8943	4.8104	3.696	5.1566	2.1603	3.3827	4.0883	3.5211	1.9411	3.9864	3.6485	4.9644	4.6932	2.7929	3.6848	4.6223	3.8309	4.1723	4.4548	4.7903	4.7814	1.6088	3.9745	4.3277	4.3583	3.7148	5.6372	5.2769	3.4289	5.5342	5.1667	5.1607	1.384	4.7274	4.8733	3.0179	3.9136	3.839	4.95	4.2525	4.3154	3.4476	3.2434	2.6893	4.2227	4.9986	3.2016	5.6747	4.4529	5.6229	4.1522	3.6334	4.7944	3.1763	3.742	5.3875	3.7845
PF3D7_0721000.mrna1_1	PF3D7_0721000.mrna1_1;2984	2984	5.9054	5.701	4.3736	4.0027	3.2765	4.6053	4.8309	3.5717	4.0117	5.2634	5.4114	4.2418	4.4841	3.0514	3.4209	4.4356	4.7903	3.8875	4.6831	4.3349	3.8758	4.5916	3.848	4.0496	3.9098	2.6736	4.2464	3.9364	4.7522	4.7522	4.8263	2.5336	3.9279	4.3813	3.7474	3.5874	3.4529	4.3491	4.7317	3.1619	4.9179	4.2772	5.3366	1.7137	3.4303	4.0849	4.9378	5.0409	4.3688	3.5705	4.5981	3.5059	2.1309	5.4568	4.4816	3.466	2.9411	5.0117	4.1522	5.4617000000000004	4.9547	4.3868	4.2547	4.7897	4.9809	4.4222	4.4957	4.4033	4.859	4.995	4.4919	4.5753	5.0917	4.5564	4.541	5.0747	4.7236	4.1803	5.3837	3.9373	3.7344	4.673	4.9331	4.9713
PF3D7_0721000.mrna1_1	PF3D7_0721000.mrna1_1;2985	2985	6.8796	5.5711	4.0286	4.8058	3.6392	5.033	5.2532	2.7463	3.0197	5.8814	3.7279	2.926	4.7856	2.6576	4.797	4.218	4.3854	4.0959	3.6554	3.8043	4.7793	4.2585	4.6485	3.5826	4.8344	3.7856	3.8934	4.6809	3.8768	6.0877	4.1819	2.7991	4.5429	4.6369	5.3512	2.0321	3.6848	4.1731	4.4289	3.8379	5.0866	3.1326	3.8207	2.6299	4.7312	2.7845	4.3583	4.8053	4.3462	0.7398	3.0635	4.8012	3.4289	4.6153	3.1457	4.4963	3.9174	5.5094	4.2071	4.8963	4.9946	5.5622	2.6064	4.3248	3.9364	3.6159	3.6017	4.841	3.275	4.6011	4.0435	4.0259	5.4172	3.1094	5.704	4.5229	5.7525	3.568	5.7274	2.121	4.4796	3.6736	3.8176	4.4005
PF3D7_0721000.mrna1_1	PF3D7_0721000.mrna1_1;2986	2986	5.2071	5.0548	4.9208	4.6542	3.2327	5.723	4.7639	2.8319	2.3978	4.6519	4.0365	4.3356	4.3923	1.1375	4.0179	5.2979	3.269	2.8895	2.5084	4.4783	5.0794	3.8787	4.5261	3.9846	4.6182	3.1473	1.9635	4.1218	3.6837	5.3423	4.1707	1.8156	3.4906	3.6473	3.5583	4.2525	3.26	4.2102	5.228	3.3031	4.7965	3.1922	3.9616	4.5248	4.3646	3.4046	4.3096	3.9174	3.6871	3.7004	4.9103	3.1587	0.2265	4.8812	4.5441	3.9864	2.86	4.8395	5.2407	4.8718	3.7708	4.6588	5.1039	4.6775	4.0798	5.155	3.546	4.5662	4.2705	4.855	2.121	4.554	3.6218	4.157	4.4919	4.1819	5.1268	4.0312	5.0626	4.6519	3.9269	2.4594	4.1202	4.1506
PF3D7_0721000.mrna1_1	PF3D7_0721000.mrna1_1;2987	2987	4.5904	4.5466	2.8298	4.7021	0.7908	3.9928	4.4033	3.0197	1.8237	4.712	4.3792	4.62	3.5874	3.1619	5.4403	4.5392	4.9392	0.433	4.6392	5.0144	5.0228	4.3074	4.4094	3.8748	4.6513	4.1027	2.4594	4.6241	4.3971	4.9298	4.0161	3.5668	4.4039	4.5783	3.8032	2.9709	2.6064	4.8605	4.6826	3.0461	2.5705	4.0259	3.4738	4.8263	2.4568	4.1771	3.1747	4.4376	3.3391	2.7634	3.8777	4.6317	2.9964	4.4705	4.5014	2.319	3.6299	4.5021	5.4366	2.0036	4.5789	4.06	4.2965	3.3045	4.6571	3.8679	4.1243	4.1506	3.3089	3.4581	3.4249	4.1035	4.7004	4.0985	3.7093	5.0858	4.516	4.332	6.2348	2.852	3.8972	3.4634	4.5261	3.7049
PF3D7_0721000.mrna1_1	PF3D7_0721000.mrna1_1;2988	2988	4.7576	5.0708	5.106	4.2334	2.5656	5.1018	3.845	3.4581	3.3031	5.1098	2.5729	3.6229	4.1643	3.2141	2.5385	5.0959	5.2972	3.4141	3.9212	4.5441	4.8349	3.2327	4.4482	3.366	4.2141	2.7049	2.7698	4.6282	4.5951	6.1647	4.7887	3.4033	5.3872	4.9016	4.9307	2.742	4.1144	4.2441	4.3695	4.2787	4.4336	4.153	4.0383	4.5385	2.144	3.9727	3.9495	4.8485	3.1538	3.8309	5.4141	4.1811	4.3896	4.3597	4.0951	3.9653	3.696	4.5993	5.1607	4.4893	4.8104	5.3071	5.1089	4.4416	4.6971	5.1202	6.1918	5.7107	4.1763	4.4343	1.5753	5.6279	4.9495	4.211	5.1102	5.6775	6.0197	3.8914	5.4053	3.0824	4.5838	4.0781	3.7463	4.9649
PF3D7_0721000.mrna1_1	PF3D7_0721000.mrna1_1;2989	2989	6.017	4.7225	4.797	3.8649	3.4764	5.5954	4.9782	4.3327	0.1635	4.7708	5.8329	3.257	4.0721	1.7698	4.4243	4.9736	4.917	0.3219	3.1953	3.99	5.2817	4.3937	4.2048	4.9896	5.4624	2.844	4.9131	3.6747	5.1711	6.1548	5.7554	3.278	5.9217	5.4253	4.6993	3.6927	4.3234	4.8369	5.745	3.5534	2.8217	3.2943	5.0635	4.723	3.541	3.1922	5.3733	5.9196	2.7908	2.2357	3.6622	4.5472	4.6462	5.1276	3.3103	4.7452	4.4005	4.8465	4.9236	2.2048	4.6212	4.6513	4.8861	5.3147	4.8043	4.0678	4.7076	4.7469	4.701	4.0144	4.5613	5.1027	4.0339	4.7458	4.7442	5.1355	5.6404	5.1981	4.7882	4.7991	4.3736	2.1922	4.3234	5.5841
PF3D7_0721000.mrna1_1	PF3D7_0721000.mrna1_1;2990	2990	5.1022	5.2441	4.6673	4.1177	1.6276	4.2024	5.3416	4.3118	2.9146	4.9117	5.1169	3.7115	4.6571	1.8953	4.5783	4.9203	4.9472	4.3434	4.3688	5.0819	5.4005	4.7923	5.0691	4.8763	4.6439	3.6323	4.0755	4.0179	4.8273	5.9718	5.4986	2.9709	3.9155	4.9828	3.729	3.3161	4.375	5.0626	5.2296	4.6064	4.0875	5.3509	4.5975	4.6112	3.7929	5.5928	4.7236	5.251	4.6171	4.0488	4.6005	4.9523	0.2987	4.1611	4.9941	5.6628	4.3702	4.9964	4.1811	3.4249	4.0356	4.5254	4.8585	5.0942	4.9588	4.4951	4.2095	4.9621	3.857	3.9021	5.5814	5.4935	5.1695	5.073	4.6554	4.4783	6.514	3.4074	5.5607	4.812	4.8525	4.1675	4.7814	5.0041
PF3D7_0721000.mrna1_1	PF3D7_0721000.mrna1_1;2991	2991	5.3844	4.8197	4.8792	5.6326	3.7527	3.8914	4.6153	2.2418	3.847	5.6415	4.4383	3.4303	3.9672	0.0426	4.5922	5.4915	5.5245	4.5963	4.8048	4.9607	4.4094	4.8861	4.0678	5.3586	4.4757	4.4303	4.0365	4.9602	5.3816	3.0286	5.6556	3.0652	3.6439	5.6608	3.5741	2.406	3.9001	4.1252	3.7866	4.488	4.3875	4.0618	5.1558	3.0303	4.7544	4.7597	3.1667	4.3067	3.669	4.1227	5.1043	4.6775	4.6999	5.8741	4.3827	4.9016	3.7214	5.0259	5.3834	4.4019	5.1052	4.8817	5.4232	4.2653	4.497	4.6328	4.0426	4.4383	5.7552	4.342	4.4323	4.7257	4.6433	4.2449	3.7181	5.0777	5.9141	4.969	5.0246	4.6047	4.6741	3.7093	4.7049	5.6665
PF3D7_0721000.mrna1_1	PF3D7_0721000.mrna1_1;2992	2992	6.33	3.7257	4.3674	4.3074	2.4033	3.6848	5.269	3.717	2.4931	4.8822	2.5705	2.8679	4.8649	2.0496	2.98	4.8074	4.9326	2.9279	3.266	3.211	5.2581	4.4848	5.0281	4.6932	4.814	2.4542	4.5904	4.4216	5.1077	4.3785	5.854	0.1763	4.0295	4.7247	4.1514	4.6582	4.8135	3.3604	3.7803	3.1375	3.6859	4.5429	4.6599	4.4148	3.1027	2.6485	4.969	5.6433	4.1667	5.0014	4.7366	5.5904	3.5185	5.278	3.9928	4.8058	5.5792	4.3363	5.4896	4.5267	5.054	5.8535	3.9837	5.1276	4.3226	4.6177	4.7777	4.8186	5.2739	4.6887	4.4764	3.2555	4.926	5.1001	6.3096	5.6848	5.5771	4.5711	5.4396	4.9411	5.0444	5.0361	4.8875	4.135
PF3D7_0721000.mrna1_1	PF3D7_0721000.mrna1_1;2993	2993	5.7211	5.1751	4.8186	5.1831	0.696	4.8099	4.7415	3.7463	4.3455	4.1018	3.8856	2.9764	4.7015	4.0277	4.5662	5.0849	5.3259	4.1293	3.5898	6.2798	4.2728	5.4976	4.0917	5.0391	4.3498	4.7597	4.9968	4.8535	4.9016	4.6548	6.2752	3.3262	4.5279	5.0246	5.0725	4.09	3.7918	3.5173	5.0063	3.7751	4.8253	5.0103	4.3667	3.925	6.9124	4.3625	4.5711	5.8487	4.2972	5.285	4.5392	4.9873	2.5008	5.0224	5.4436	3.7602	4.0687	5.0682	5.5314	5.3384	4.9681	5.3509	5.8447	4.4757	5.2203	4.9982	5.5308	4.4809	6.3138	3.8125	3.8738	4.8634	4.8773	4.193	4.1875	4.8768	5.2475	4.6112	6.1999	4.5503	4.9373	4.5765	3.844	5.61
PF3D7_0721000.mrna1_1	PF3D7_0721000.mrna1_1;2994	2994	6.3468	5.6439	4.435	4.8278	4.6656	3.0444	5.1639	5.285	4.8615	6.4212	3.0479	5.2075	4.98	4.0339	4.4867	5.8795	5.8166	4.7458	4.9579	5.3477	5.2566	5.2709	6.027	5.8227	5.288	4.6165	5.5201	3.6915	5.0917	6.0755	5.7043	5.1969	6.0175	5.6026	4.1922	4.477	4.3646	4.6513	4.6041	4.3031	4.5934	4.2334	5.1375	5.2795	4.5922	4.2396	2.9891	5.327	4.7882	4.437	5.5999	5.1647	5.0596	5.4019	4.7511	4.7087	4.5236	4.9542	4.9112	4.7382	5.8644	5.905	5.1123	4.6848	4.7934	5.2016	5.101	5.7222	7.4039	5.1502	4.4712	5.2426	5.9117	5.251	5.7808	5.5481	6.4102	4.2802	6.3813	4.4356	5.7285	4.5484	5.1073	6.2254
PF3D7_0721000.mrna1_1	PF3D7_0721000.mrna1_1;2995	2995	5.6453	4.8227	4.2288	4.765	3.2403	4.4074	4.9959	4.6352	3.8115	5.0009	5.2679	4.7639	5.6648	3.6392	3.6135	4.7876	5.1252	3.6927	2.6462	5.0391	5.4239	4.2758	4.5273	4.1276	5.5835	2.6182	2.6803	3.957	5.4145	4.8314	5.1763	5.3427	5.2102	4.957	5.1412	4.5583	4.1993	4.9593	5.5014	4.2913	2.7761	4.6542	5.0648	4.1367	3.6588	4.2411	5.204	5.2513	4.2965	4.2593	4.7772	4.3413	3.0018	5.3176	5.1169	3.9174	4.0866	5.135	4.7787	3.925	5.4022	5.4828	5.4555	5.1707	2.257	4.8268	4.9189	4.9547	5.2672	4.3896	3.8963	4.5826	5.5037	5.2787	5.347	5.2376	6.2022	4.3219	5.6002	5.9968	5.3045	3.2188	5.2353	5.7939
PF3D7_0721000.mrna1_1	PF3D7_0721000.mrna1_1;2996	2996	5.9738	5.0575	5.3198	4.86	1.9964	5.1322	5.0339	3.3882	2.9203	5.581	4.7175	4.1819	5.2713	2.0036	3.1473	5.1131	5.1481	5.0522	4.1177	5.0518	4.6433	5.0067	4.6611	5.5512	6.3723	4.9773	4.0479	4.9937	5.7029	4.4673	5.2361	4.4005	4.4848	4.5166	4.0626	4.431	4.6713	4.7908	4.6679	3.6837	4.62	4.7671	4.1001	4.8924	5.2585	4.8934	4.2802	5.0027	0.9336	5.2376	5.0858	4.9231	3.8699	4.4216	4.8227	3.7814	5.0575	5.5018	4.3792	5.3338	4.7913	5.5577	5.3034	5.2716	5.4522	5.4611	5.0751	5.6064	4.7192	3.5084	5.0378	5.0682	5.14	5.572	3.4263	4.1731	5.8941	5.2987	5.1643	4.5521	5.0246	4.0858	5.6358	5.7554
PF3D7_0721000.mrna1_1	PF3D7_0721000.mrna1_1;2997	2997	5.8156	4.5484	5.1189	5.0103	3.263	3.9681	5.5357	2.8135	3.7592	4.2418	6.3225	4.9791	5.0527	2.7845	4.5686	4.9667	4.9141	2.3646	2.2388	5.9338	5.2913	4.9523	5.4575	4.2219	5.2361	3.4699	4.5844	4.2698	4.8797	5.7554	6.0009	3.1731	4.4316	5.0811	5.079	4.9449	4.4189	4.7236	5.2724	4.7312	3.6485	4.1235	5.5361	4.7328	3.7355	5.4022	4.6047	4.591	3.0824	4.6927	5.4232	5.7871	4.257	5.4276	4.6404	4.4931	5.4725	6.1355	4.7339	1.257	4.3667	5.3219	5.4046	4.5619	5.4303	4.9453	4.8319	5.114	5.5043	4.3448	3.859	5.3092	6.0583	5.3547	5.4598	4.5135	6.4091	4.6736	5.4922	4.9136	5.3757	3.848	4.5379	5.4555
PF3D7_0721000.mrna1_1	PF3D7_0721000.mrna1_1;2998	2998	5.3136	5.0281	4.8851	5.116	3.5741	4.7856	5.7227	4.2965	3.6358	4.7268	2.8298	4.1457	4.5484	2.8972	5.6141	4.6264	4.9887	4.1667	4.9695	5.295	4.925	5.0862	4.8714	4.6747	4.6076	3.5198	4.5795	3.7366	5.8824	5.2895	5.2769	3.669	4.7252	5.3677	4.5404	0	4.7436	4.5279	4.9411	3.991	4.1779	4.7729	5.7425	4.2288	4.4634	4.1851	4.111	3.9579	4.6328	3.5361	4.6668	4.6159	3.6194	5.0135	5.0913	5.7304	4.5491	4.889	5.0193	4.6719	4.5373	4.8733	5.373	5.8153	4.1202	5.2555	3.3103	5.6716	4.0152	4.8674	3.7442	4.5625	4.582	5.0626	3.841	5.5388	6.1568	4.9509	5.1031	5.8001	4.6662	3.6611	5.1699	5.8797
PF3D7_0721000.mrna1_1	PF3D7_0721000.mrna1_1;2999	2999	6.5038	5.2529	4.1993	4.7076	3.5435	4.9425	4.8074	5.1131	4.3441	6.5184	5.969	5.4581	5.6328	3.4594	4.4236	5.1763	5.0755	4.712	5.1643	6.0288	5.243	2.6485	5.3667	5.6465	4.723	3.3896	4.6159	5.0461	5.1164	5.8841	5.464	2.8217	6.1993	4.9284	4.14	4.1326	4.4469	4.3313	5.3262	3.6159	3.7538	4.4634	5.0201	4.4026	5.3005	4.3082	4.0807	4.2311	4.263	4.6977	4.9832	4.9378	4.986	4.9625	5.2114	3.9598	5.2935	6.1208	5.4286	4.2441	4.847	5.6696	4.6398	4.9227	2.2234	5.1611	3.8836	5.0299	5.318	5.5311	5.1387	5.0866	5.4816	5.2895	3.4155	4.8934	6.1699	4.7366	6.2122	4.8227	4.6106	4.2464	5.7151	6.2828
PF3D7_0721000.mrna1_1	PF3D7_0721000.mrna1_1;3000	3000	5.7082	5.4506	4.6352	3.126	4.4489	5.1855	5.0009	4.3125	3.6392	5.1056	5.3125	5.4832	3.2095	3.6724	4.0618	5.3639	4.6421	4.0747	2.5261	3.6792	5.0312	5.0951	4.0036	4.963	4.5777	3.5801	4.9607	4.1342	5.1635	5.013	5.7853	1.8359	2.1985	4.5261	4.8718	3.488	4.5292	4.3964	5.3096	5.1202	4.295	2.3674	2.6713	4.6736	5.0453	2.8237	5.3338	4.6439	4.2472	4.5429	4.7887	4.2861	6.0851	5.2242	4.848	4.218	4.5429	5.0475	6.6428	5.1322	5.4433	5.2365	3.9982	4.7882	4.3001	4.6605	4.594	5.4263	3.4303	5.373	4.2403	4.6988	3.488	5.9001	3.5484	4.2585	5.6999	5.0951	5.4627	4.393	4.9855	2.5898	7.5838	5.8156
PF3D7_0721000.mrna1_1	PF3D7_0721000.mrna1_1;3001	3001	5.8733	5.6395	4.8258	4.7214	4.4209	4.8929	5.3277	4.7093	4.263	6.0038	4.9625	3.9174	5.8339	4.0277	4.2972	4.9064	4.9458	4.1169	4.281	5.0648	5.0072	4.7115	4.9011	4.6053	3.5248	5.0197	3.0875	4.5723	5.2307	4.985	5.9234	5.0286	3.3406	5.0166	4.6135	5.3262	3.861	5.3005	5.432	4.7252	4.0678	5.0286	5.6129	3.7908	4.3875	4.1194	5.3402	4.4705	2.0321	3.3547	5.3158	4.4957	4.6223	6.0961	4.9946	4.641	5.2468	5.4148	5.8477	3.7452	5.5916	5.745	5.3719	4.382	5.6147	5.61	5.1651	4.9359	6.1262	4.3653	5.0188	4.5423	5.9745	4.1077	4.8248	5.9803	6.5581	5.7613	5.4279	4.9695	4.5084	3.1473	5.3234	6.1313
PF3D7_0721000.mrna1_1	PF3D7_0721000.mrna1_1;3002	3002	6.8788	4.8763	5.4046	5.6736	4.7021	4.2426	5.7032	3.9392	3.1922	6.1579	5.6642	4.5934	5.2828	4.7634	4.5236	4.9136	5.6971	4.6525	5.6851	6.4202	6.1387	5.5786	5.6966	4.9995	4.8192	3.7613	5.5373	4.7538	7.054	5.8977	6.6163	4.8161	4.7981	6.0583	4.5254	3.9088	4.2965	5.0166	4.669	3.257	4.2787	4.0179	4.1835	3.6713	5.4986	5.4874	5.1977	4.853	5.0609	4.1252	3.9373	4.785	3.5546	5.813	4.6235	5.7407	5.2133	4.1268	4.935	4.5844	5.0522	5.8562	5.8437	5.3302	5.4883	5.1189	3.0858	6.2288	6.4022	5.3712	3.852	5.8848	4.7506	3.8319	6.0128	5.1691	5.7684	5.3523	5.434	5.9547	5.6862	4.5868	6.2085	6.7829
PF3D7_0721000.mrna1_1	PF3D7_0721000.mrna1_1;3003	3003	5.7803	5.4396	5.8258	5.9932	4.1202	5.4433	4.3391	4.6334	4.6899	4.8822	5.1579	4.8485	4.7634	2.0772	4.1635	5.9148	5.4219	5.098	5.8472	5.7629	6.0442	4.7677	5.4067	2.516	4.6814	2.6508	4.3667	5.4696	6.5512	6.6601	5.897	5.2153	5.0557	5.0085	5.488	3.9107	4.9828	5.0241	5.3183	4.2787	4.9293	4.9481	5.3284	5.0883	4.7241	3.9126	6.4232	5.5996	4.9336	5.3438	5.4426	5.7123	4.2494	4.8207	4.9131	5.2269	3.2311	5.4396	5.4864	4.4725	4.7975	6.1779	4.8709	5.2357	5.0356	4.6041	4.8545	5.6974	6.705	5.2847	4.0548	4.9397	5.2176	4.957	4.8866	6.2416	6.9743	4.9477	5.5345	5.6935	4.047	5.2211	5.8492	6.1568
PF3D7_0721000.mrna1_1	PF3D7_0721000.mrna1_1;3004	3004	6.9118	4.963	4.9136	5.8517	2.7355	5.1743	4.797	3.1293	2.7049	5.9593	4.7991	4.0268	4.1875	0.8074	5.3122	5.0751	6.0259	4.0144	3.2839	6.054	6.074	4.5564	4.8958	5.2679	5.1807	2.991	5.2145	5.6974	6.2911	5.1031	5.8676	3.7225	5.0461	5.0009	4.8997	3.9279	4.5342	6.7878	5.7732	3.3923	5.0682	4.106	5.2048	4.3176	4.6153	4.4816	5.5413	4.6177	5.0836	4.8924	4.1811	4.2456	4.1946	5.8542	5.2843	5.0639	4.0678	5.6625	4.814	5.0845	5.4532	4.5323	5.047	5.8306	4.3861	6.1589	5.3716	4.4627	6.2196	4.1227	4.6921	5.1831	4.5699	5.9378	4.7602	5.7197	6.648	5.5037	5.7151	5.2307	4.5033	5.1659	4.9364	6.382
PF3D7_0721000.mrna1_1	PF3D7_0721000.mrna1_1;3005	3005	6.1747	4.8924	5.7233	5.3056	2.5969	3.9174	4.1144	4.0917	3.9505	5.2909	4.8758	6.3607	5.263	4.6235	5.5283	5.8492	5.7848	3.926	6.1183	6.0828	5.1619	4.2196	5.7735	5.3381	5.723	3.6439	5.6605	5.6168	6.3577	5.903	5.8706	4.2935	5.5021	4.905	5.1169	3.0072	3.1922	5.0639	4.4182	5.0103	4.8445	4.848	5.6885	4.5398	4.9841	5.0339	5.4793	5.6267	5.4205	4.7115	4.9565	5.3118	3.9477	5.7312	5.025	5.1583	4.5644	5.6185	5.3438	3.8758	5.1739	4.7803	5.8629	5.4449	5.4009	5.5829	3.5874	4.9639	5.7463	5.2506	4.6679	5.7208	5.4226	4.7317	5.7431	5.5261	6.5295	5.2327	5.554	4.1391	4.4148	3.5729	5.1898	6.5815
PF3D7_0721000.mrna1_1	PF3D7_0721000.mrna1_1;3006	3006	5.6185	5.7024	5.2211	5.6026	4.0259	4.862	5.0695	2.4542	3.4686	6.1283	5.6427	4.9809	5.272	4.0875	3.5741	5.1194	4.846	4.4094	4.1993	5.6943	5.4793	5.3341	5.4558	5.6064	4.6153	3.1953	4.8555	4.9681	6.6154	5.8319	6.0512	4.3291	5.9296	4.14	4.4289	4.0892	5.0365	5.1156	5.5481	4.7761	4.1611	4.8043	4.9565	5.2284	4.7126	5.4406	6.2054	5.9486	4.2698	4.327	4.8924	5.3526	3.5934	5.6241	4.3356	4.5601	4.9155	5.2824	5.6352	4.6921	6.2643	6.0494	5.0938	5.6002	4.5398	5.4845	4.1819	5.6026	5.9653	5.0193	4.0188	4.6696	5.2581	5.0081	5.2083	5.9973	6.8446	4.9006	5.6736	5.3663	4.6685	4.9864	6.0734	6.0437
PF3D7_0721000.mrna1_1	PF3D7_0721000.mrna1_1;3007	3007	5.7533	4.9069	4.3262	6.0248	2.848	5.5141	5.79	4.8324	4.9579	6.2902	4.6887	3.742	5.3045	3.859	4.4162	5.2468	5.5999	4.6358	4.7366	4.5534	5.9446	4.6865	4.2418	5.0849	4.9787	3.342	3.9533	4.5008	5.7939	5.2772	5.2012	4.2211	5.1763	2.2327	5.1359	4.3277	4.4256	4.8445	4.9896	2.3248	4.963	4.3923	5.9736	5.0045	4.516	5.4165	4.8679	5.7682	5.7576	6.0014	3.9146	5.6516	4.5361	6.1785	5.1135	5.7594	4.6876	5.1659	6.2315	4.5777	3.8699	5.0241	4.2758	6.4723	5.3913	5.3632	3.6848	5.5379	4.0505	5.4588	5.0531	5.588	5.2456	5.5122	5.1094	5.3399	6.3691	5.4033	6.7564	4.9732	4.5103	5.278	5.1309	5.714
PF3D7_0721000.mrna1_1	PF3D7_0721000.mrna1_1;3008	3008	5.6366	5.5892	4.9672	5.8914	4.9165	2.0391	4.8022	5.009	2.1985	5.8585	5.4131	5.636	5.8092	4.5747	4.1579	5.1006	5.3837	4.9676	4.8485	5.9435	5.6519	5.3642	5.7698	4.903	5.1436	2.4777	3.86	5.332	6.2965	6.1127	5.95	4.4168	5.1985	4.5807	4.5699	4.8089	4.218	5.153	5.193	4.5922	4.1914	5.0613	5.0431	5.0103	4.6358	4.7208	4.5741	4.6058	4.393	6.4553	4.7274	5.36	5.4283	6.5108	5.6542	5.464	5.1206	5.6594	5.5901	5.3789	5.8222	4.8953	5.2758	5.636	5.7098	5.0488	4.0179	5.8349	4.5072	5.3331	5.098	5.1875	6.3282	5.3992000000000004	5.3757	4.8415	6.745	4.6565	5.8696	6.1556	5.9193	4.3785	6.0575	5.5674
PF3D7_0721000.mrna1_1	PF3D7_0721000.mrna1_1;3009	3009	5.8921	5.8316	5.4396	5.3933	5.3067	4.9732	5.6843	3.9317	2.9855	4.9741	5.7653	4.4456	5.5786	4.1882	3.2839	4.9602	5.9757	4.0339	4.225	6.8126	5.6182	3.4182	4.4634	5.4748	4.7274	4.0479	5.2048	4.9495	6.3856	6.3085	6.2612	4.332	5.0286	5.9293	5.1977	4.6576	4.3868	5.6659	4.4046	4.6467	4.6264	4.0036	6.0453	4.847	4.6982	4.9122	6.4799	4.6966	4.8032	5.1461	5.0387	5.3726	3.0479	6.8259	5.3158	4.3785	5.2346	5.5835	4.9699	5.2227	5.742	5.3726	5.0108	4.2517	5.213	5.43	4.6387	5.5951	6.6619	4.7618	5.6317	5.0917	6.0422	5.1695	5.5817	5.6775	5.7004	5.7876	6.0431	5.4019	5.1073	3.5546	5.5543	5.4591
PF3D7_0721000.mrna1_1	PF3D7_0721000.mrna1_1;3010	3010	6.884	6.4433	4.4522	6.1402	5.3169	4.841	4.8222	3.5311	4.645	7.3196	5.9695	5.8445	5.4793	5.1871	4.5558	5.3754	4.5317	4.7829	5.2739	5.4155	5.855	5.0712	5.6064	6.224	5.5753	5.3899	4.4925	5.332	5.5432	6.2836	6.6032	4.6786	5.9371	4.6421	3.8217	2.6017	5.3896	5.0233	5.2585	3.5862	4.2008	4.8714	4.8293	4.5509	7.7796	5.3975	4.2795	5.9984	4.0985	5.4799	4.9814	5.4084	4.0045	6.7324	5.5795	5.1514	5.2304	5.3194	4.9551	5.9146	5.8929	5.9766	5.917	4.7495	5.6548	5.2884	5.314	5.3964	6.3766	4.4951	4.1043	5.4343	5.8316	5.2227	6.3094	5.9549	5.9369	6.0503	4.8006	5.5966	5.4205	4.4919	5.7477	6.434
PF3D7_0721000.mrna1_1	PF3D7_0721000.mrna1_1;3011	3011	8.9599	5.3681	5.4459	5.3363	4.7629	4.9653	5.1546	4.7677	3.8146	9.7725	4.7866	3.1342	5.9602	4.8924	5.8487	5.0259	5.2145	4.3646	5.8565	6.2215	6.1971	4.9388	4.9439	5.1056	4.9621	4.1938	4.2411	5.3306	5.7882	6.0792	5.8904	3.0339	4.5141	5.1276	5.0391	3.9088	5.0475	5.3208	5.5354	4.7645	4.2311	4.9722	4.2615	4.393	8.8645	5.2422	5.1359	5.753	4.6427	6.0932	4.9773	4.4256	4.4303	6.5359	4.7148	4.1383	4.1985	5.1309	5.6516	6.1607	5.5549	6.3491	8.4197	4.8629	5.0557	5.2028	3.585	5.8557	6.2724	5.7252	4.9796	4.9846	4.5723	5.0369	5.7669	5.5708	6.5132	7.6204	6.36	5.2434	5.2242	3.2449	6.348	6.1455
PF3D7_0721000.mrna1_1	PF3D7_0721000.mrna1_1;3012	3012	10.2717	5.5113	5.6349	6.383	3.8639	5.4656	6.5443	7.1748	3.7126	9.2451	5.7814	9.9171	6.2257	3.5826	5.4067	4.9718	6.8469	4.0063	5.0708	6.5343	6.8298	7.3289	4.8222	5.5856	6.0277	5.7353	4.8156	5.1077	6.7274	6.7278	8.3972	4.235	5.3234	5.1227	3.3248	5.6848	4.8674	5.3473	5.6191	4.851	5.55	8.5039	5.5214	4.7708	10.1701	4.4094	6.3691	4.5404	4.2311	7.0191	5.1396	6.9451	4.9667	7.0668	5.5379	3.8758	4.4094	5.9074	5.0496	5.1131	5.7573	6.47	8.6499	5.8547	5.51	5.4819	4.7015	11.1105	6.2598	5.8457	5.1181	5.3273	5.7618	5.6188	5.91	6.7917	6.5786	8.0593	6.5398	6.3402	6.4038	4.9754	11.2718	7.0108
PF3D7_0721000.mrna1_1	PF3D7_0721000.mrna1_1;3013	3013	8.6956	5.3561	5.4663	5.5865	3.9973	5.6605	6.4553	5.5236	4.2196	8.7758	4.8831	6.9154	5.2361	1.848	4.2861	5.897	6.6067	5.3516	5.3212	6.1995	7.0164	5.6545	5.218	4.9026	5.5714	2.4141	4.0277	3.0409	6.0228	7.8644	6.6538	4.6017	4.2758	4.9098	4.3597	4.3916	5.6781	5.1522	5.7626	5.3012	5.0081	5.0841	5.0045	4.5801	9.1846	5.0299	5.6241	5.6226	3.8094	6.0248	5.4931	5.9953	3.842	7.063	5.3172	3.8866	4.1309	5.2223	5.5072	5.3526	4.859	4.1587	7.8162	4.9217	5.4761	5.3906	5.0422	8.2572	4.7887	5.6488	5.1946	4.2464	6.1121	5.2384	5.3947	5.4529	6.7002	7.5179	5.4306	4.9941	5.2869	5.1566	7.9045	6.0132
PF3D7_0721000.mrna1_1	PF3D7_0721000.mrna1_1;3014	3014	8.6478	5.8931	5.757	5.9784	5.2005	5.5401	5.8689	6.1037	4.8812	8.7365	5.3266	7.7967	6.8143	4.1227	5.2296	5.9026	6.5284	5.2277	5.5747	6.1882	6.6162	5.729	5.1707	5.5388	5.1699	3.0514	3.2048	5.4796	5.9177	6.7852	6.4537	5.0175	5.251	5.5616	4.5832	4.0618	4.6317	5.6696	5.5957	5.2645	4.6639	5.7131	5.479	6.0297	8.7972	5.26	6.0551	5.2998	5.465	4.3455	4.7334	6.0094	3.9449	6.9247	5.9086	5.3349	4.6311	5.4192	4.7208	5.7219	5.8989	6.3427	9.7421	6.1631	4.3632	5.3012	5.6938	6.9729	5.4111	5.8787	4.7623	5.8019	6.2153	5.3677	6.07	5.5506	6.6181	9.5396	5.7208	5.7944	6.1809	4	7.6648	6.8946
PF3D7_0721000.mrna1_1	PF3D7_0721000.mrna1_1;3015	3015	6.7276	5.2795	5.7719	5.5419	5.5239	5.4705	4.861	4.9174	3.4141	7.3188	4.3937	6.9728	5.1383	4.6775	5.6932	5.753	6.0856	4.441	5.2913	6.1715	6.2817	5.195	5.9896	5.7882	5.6738	4.1898	4.257	5.033	5.5367	5.9891	6.1185	4.1603	5.3374	5.4538	5.7206	4.62	5.1771	4.4229	5.8934	4.7882	5.4429	4.62	6.2348	5.862	6.4741	5.3964	5.2487	5.0339	4.3327	5.0197	4.8797	5.073	4.3111	6.105	5.5622	5.2319	4.4777	5.44	5.9227	5.3916	5.4928	5.8552	6.1467	4.5789	5.193	5.8929	5.0535	5.342	6.9183	5.1127	5.5945	5.2828	5.6633	5.5629	5.7871	5.9676	5.9602	7.0719	5.61	5.2024	4.854	5.3306	6.0738	6.3925
PF3D7_0721000.mrna1_1	PF3D7_0721000.mrna1_1;3016	3016	6.1635	5.8948	5.1981	4.7787	4.9616	4.9986	5.3208	4.6415	4.3219	6.8325	4.669	5.4121	4.8812	0.9561	4.9155	5.3614	5.8395	3.5753	5.1961	6.3322	6.5356	4.4053	4.5361	5.0108	5.3913	4.1027	4.2928	5.3045	6.4096	6.0007	4.8379	4.6334	5.5432	4.5534	4.4568	4.0479	5.4219	5.6147	5.1735	4.5242000000000004	5.6328	4.6058	5.825	5.1022	6.0354	4.9561	6.0345	6.4859	4.7724	5.2242	4.2165	5.3618	4.8309	6.6427	4.4699	3.7301	4.4925	5.6056	4.9722	4.1803	6.0864	5.742	5.1148	6.0038	5.4624	5.7514	5.0566	5.615	6.2026	5.5916	4.5084	5.582	6.0974	4.6685	4.6223	6.2437	6.3336	5.1902	5.0228	6.0195	5.2559	4.435	4.9373	5.7442
PF3D7_0721000.mrna1_1	PF3D7_0721000.mrna1_1;3017	3017	6.0253	5.0802	5.0717	4.7104	5.4323	4.5993	5.3554	4.3533	2.7949	6.4315	6.2008	5.2731	4.8699	3.1243	5.0613	4.8773	5.405	4.594	4.2869	5.4356	7.0418	5.8009	4.6369	5.4101	4.9914	4.95	3.6781	4.1667	5.5289	4.8435	5.6008	5.5527	5.3427	5.5665	5.1835	4.0453	4.6433	5.7428	5.2909	3.6064	4.5103	5.2946	4.861	6.4031	5.9796	4.6887	6.2378	4.9759	4.3681	4.5668	4.4607	5.1906	3.3799	6.4279	4.6792	3.6792	4.441	5.1106	12.4931	5.4558	6.0719	5.2376	5.7145	4.6668	5.9537	5.2858	7.0729	4.8938	5.9427	5.812	5.2491	4.8405	5.7043	5.0514	5.841	5.2365	6.2716	5.1514	5.8977	6.0041	4.986	4.8258	5.1223	6.5795
PF3D7_0721000.mrna1_1	PF3D7_0721000.mrna1_1;3018	3018	5.963	4.5002	5.5534	5.6781	3.3757	5.0794	5.3388	5.2544	4.8515	5.0108	5.3561	6.3107	4.8968	4.8089	5.5385	4.8958	5.5586	4.8253	5.3579	4.9179	5.4443	5.7986	5.087	5.0295	5.5113	4.5717	4.6369	4.5404	6.0058	4.7944	5.3954	3.839	4.9369	3.1619	4.7506	3.281	5.1938	4.89	5.2483	4.0161	4.8748	4.393	4.2095	3.7115	5.5817	4.1595	5.432	5.6168	4.4256	5.0811	5.4046	5.3872	4.4482	6.3899	5.2315	2.8679	4.6188	5.1022	5.6308	4.4627	5.4941	5.5298	4.4542	5.3201	4.5789	5.4568	5.2223	3.1763	5.8547	5.0369	3.1359	5.2161	5.5301	4.4548	5.1272	5.9439	6.4624	4.905	6.238	5.1542	4.9919	4.4141	4.9584	5.8347
PF3D7_0721000.mrna1_1	PF3D7_0721000.mrna1_1;3019	3019	5.9378	5.0157	4.6611	5.272	4.1595	4.3978	5.3782	4.5801	4.0356	5.2906	3.7761	5.4614	5.4057	2.8972	4.7404	5.3847	5.2743	3.5898	3.5886	5.5625	4.5783	5.0841	4.749	4.5122	5.3872	4.7981	3.756	4.7186	6.2044	5.8537	5.6554	4.5141	5.723	4.6662	5.1256	1.9411	3.1309	6.2865	5.5087	4.254	4.7159	3.8679	5.4803	4.4777	3.6171	4.2987	6.5333	5.0509	4.4202	4.3448	4.9059	4.7934	5.2296	5.8058	5.3705	5.1404	5.2079	5.9814	4.857	4.5166	6.2724	4.7761	2.797	4.9481	4.121	4.8919	4.6392	5.4532	6.12	5.4848	4.3937	4.9745	5.8941	4.7197	5.4552	5.8629	6.0233	5.3597	5.7249	5.3161	5.8012	5.4396	5.2437	6.25
PF3D7_0721000.mrna1_1	PF3D7_0721000.mrna1_1;3020	3020	5.4386	5.0896	5.0708	4.1906	4.8817	4.1843	5.5276	4.0496	4.4861	5.916	5.4413	3.8319	5.8415	5.0566	4.785	6.0168	3.8207	4.8263	4.5832	5.0023	5.7787	5.2976	5.3681	4.26	4.9579	3.9326	2.121	4.691	5.6485	5.8107	6.5265	3.4114	5.7608	5.9905	5.1878	4.2265	4.4436	5.3129	5.5154	5.3892	3.157	4.153	4.9406	5.2664	5.4512	4.5103	4.9805	5.4205	4.332	5.6366	5.4057	4.7296	2.7093	6.0892	4.6439	4.3999	4.7887	3.9317	5.5552	4.2965	5.2832	4.3045	5.3381	4.8278	4.7761	4.6707	4.0045	5.0875	5.9537	5.6311	3.8679	5.3607	5.3649	5.5771	6.1512	6.0751	7.0502	6.1191	5.6868	4.6076	4.7602	4.1522	6.2769	7.0595
PF3D7_0721000.mrna1_1	PF3D7_0721000.mrna1_1;3021	3021	5.588	5.3961	5.1603	4.1367	2.4568	3.3923	4.9141	4.1391	4.0892	5.1643	6.5362	4.5185	5.2895	4.2795	3.511	4.9919	5.5295	2.8856	3.2987	5.6554	5.2517	4.5217	4.6392	4.8753	5.0369	4.2304	4.6323	4.7913	4.9392	5.2246	5.1957	5.3111	4.8171	5.8477	5.1383	5.0687	4.1882	3.8699	5.0312	5.9248	3.943	5.746	5.246	4.3992000000000004	5.2095	4.8629	5.0909	5.6642	3.7377	3.6508	5.0457	5.2817	3.6029	5.986	5.0103	5.0268	4.8963	5.1985	5.3778	5.1502	5.9345	5.7361	5.7096	4.3462	5.1683	5.6415	4.2273	4.858	5.9409	5.151	1.7782	5.2234	5.4992	4.6398	6.2327	5.9326	6.2813	4.7671	5.7903	5.7439	5.5647	5.3484	5.1268	6.2979
PF3D7_0721000.mrna1_1	PF3D7_0721000.mrna1_1;3022	3022	5.9609	5.8347	5.7206	5.9598	3.0772	4.6685	5.1077	5.1256	2.8319	6.11	5.7895	4.5904	5.2555	4.2102	4.6363	5.4145	5.5426	4.957	3.7463	6.4448	5.3947	5.3526	4.0312	6.0264	4.9069	4.6076	3.5423	4.9193	6.6639	5.4509	6.2304	2.7803	6.0548	5.8425	5.1878	4.4094	4.0505	6.3581	6.2036	4.1619	3.847	5.7393	5.986	5.1799	4.8202	5.2091	5.5723	5.6812	5.1779	5.3611	5.9212	4.7361	4.9768	6.4398	5.6851	5.1663	4.843	3.1938	5.3757	4.4976	5.2422	6.0794	4.7247	4.5807	6.1695	5.769	4.6988	5.1803	6.6942	5.5625	5.116	5.3927	5.2199	5.0704	5.9288	5.8125	6.4219	4.9946	6.4971	5.5491	5.6516	3.8992	5.4091	6.6956
PF3D7_0721000.mrna1_1	PF3D7_0721000.mrna1_1;3023	3023	5.6887	5.3441	5.5595	5.1703	4.1481	4.9533	4.5692	4.7506	3.0303	5.0712	6.6375	4.435	4.812	4.0496	4.6982	4.9241	5.3441	3.6053	3.9699	5.7463	5.383	4.6899	5.5515	5.9955	5.4326	3.9551	4.9941	5.1562	6.1173	5.191	6.0415	5.3114	5.7407	4.5217	5.7385	5.0166	4.3356	4.7479	5.2566	4.433	3.366	9.4182	4.6282	4.8515	5.1342	4.0268	6.1953	5.7087	3.8278	4.9547	4.9841	5.7156	4.4731	6.6076	5.0161	3.851	4.9523	5.1206	6.15	5.3359	5.4053	6.631	6.455	5.5113	4.95	6.1871	5.2994	4.2342	6.4091	5.0849	4.3604	5.3331	5.7192	5.9869	6.0442	5.7382	6.8384	5.0993	5.06	5.5798	6.1763	4.3096	5.5515	5.4663
PF3D7_0721000.mrna1_1	PF3D7_0721000.mrna1_1;3024	3024	6.1667	5.0742	4.2487	5.1309	4.8217	4.6736	5.6241	5.1627	4.9593	5.3625	4.9491	4.1938	5.9968	2.9126	4.0072	4.8972	5.6882	5.3143	5.1473	6.0887	5.9882	4.3349	5.5021	5.2059	5.9658	5.128	6.1104	4.6628	6.9677	5.6548	5.4009	3.848	7.8391	6.3649	4.4561	4.4886	4.9764	5.6381	4.7109	2.7247	3.6427	12.3436	5.6106	5.5429	4.4809	5.4561	5.2566	5.898	4.6247	6.1936	5.4433	6.1679	5.3726	6.4004	4.9274	4.0496	5.191	5.5407	6.29	6.3459	5.7803	7.4179	5.3078	5.3526	4.3198	5.0687	5.0081	5.8415	6.6492000000000004	4.7808	5.7477	5.5198	5.3023	6.2983	5.3579	5.9602	7.0072	4.9098	6.0356	5.5708	5.9167	4.4148	6.2627	6.8723
PF3D7_0721000.mrna1_1	PF3D7_0721000.mrna1_1;3025	3025	6.7597	5.4973	4.634	6.0529	4.5014	5.1379	5.6699	5.07	5.4575	5.3298	4.3702	5.029	6.0325	2.8217	4.3219	5.1946	5.2071	5.0018	4.4854	5.8176	5.5113	4.7729	5.537	6.3889	5.6803	4.5373	4.384	4.9686	5.8895	6.0041	5.3799	4.3009	8.2044	6.812	5.4158	4.1731	2.211	6.5584	5.2024	4.7032	3.99	12.5153	5.6482	5.9621	7.0364	5.1144	6.1898	6.9041	4.5686	6.6779	5.393	6.9236	5.9609	6.2174	6.3264	5.6611	3.6758	5.5987	7.1032	4.926	5.9998	8.1417	5.3802	5.9239	5.4466	4.8202	5.3374	5.9528	6.1278	6.1164	4.6775	5.487	6.6234	7.5263	5.438	5.6106	7.3176	6.6296	6.3158	4.7301	6.4886	5.3771	7.0697	6.0598
PF3D7_0721000.mrna1_1	PF3D7_0721000.mrna1_1;3026	3026	6.5578	6.0794	5.5011	8.2527	4.6949	7.5517	6.928	6.1309	6.3517	6.4874	5.0343	5.1338	8.8227	4.8425	6.5356	6.3461	6.7252	5.7533	5.6862	7.2657	7.7087	5.9891	6.0828	8.5174	8.5861	4.3298	6.7376	6.0544	7.6516	7.7303	7.0524	4.0188	12.1289	8.8762	5.6829	6.4902	4.9331	9.7713	8.3914	4.9759	3.943	14.1232	7.2249	6.7275	6.1775	6.484	9.625	8.3168	5.3978	6.7155	5.4243	9.5018	7.8289	6.8644	7.2425	6.4232	4.7798	6.5108	9.3476	6.3445	6.0583	9.7033	6.1142	6.6385	6.4984	5.5245	5.8795	6.9266	7.3682	5.7434	6.4212	5.1144	7.081	9.1126	6.4704	5.9103	8.7946	7.2571	7.3438	6.7756	6.3054	6.5948	7.8049	7.499
PF3D7_0721000.mrna1_1	PF3D7_0721000.mrna1_1;3027	3027	6.8487	5.5931	4.9406	6.759	5.1953	5.7175	6.3125	6.0011	4.8615	6.0014	5.9725	5.3947	7.5709	5.1607	5.3259	4.3169	6.4492	5.3628	4.6064	6.2493	7.4484	5.5951	5.029	8.8049	6.9923	4.319	6.2069	6.1119	6.8574	7.3529	6.6996	3.6064	11.4869	8.4504	4.8914	6.388	5.3809	6.6073	7.0826	3.4476	4.116	13.8795	7.0537	5.392	6.5898	5.769	7.5085	8.3565	3.0652	6.9606	6.2585	10.187	6.0032	7.1977	7.1177	5.3484	5.3198	5.7544	9.8244	5.9477	6.0654	9.3099	6.645	6.5223	5.8672	5.7703	5.7525	6.746	6.9388	5.4809	6.0579	6.2839	6.7715	8.7512	6.1348	5.9427	8.3615	7.302	7.9102	6.4856	6.4266	5.7046	6.9431	6.6469
PF3D7_0721000.mrna1_1	PF3D7_0721000.mrna1_1;3028	3028	7.0003	6.7544	5.6115	7.2016	7.629	6.6024	6.0148	5.4323	7.002	6.5343	6.892	5.7197	7.4097	7.4963	5.904	5.6904	6.3288	4.6159	4.7361	7.1725	6.1725	5.8684	5.7869	7.3055	8.7069	4.6064	7.4842	5.1485	6.6796	6.9504	6.4524	4.193	10.8193	9.1437	5.0179	6.9636	5.7276	6.0208	8.6708	6.5258	4.1667	13.6043	5.383	5.7929	6.3785	5.7046	7.4655	9.2262	5.5638	5.8841	9.7363	7.308	6.7521	7.0045	5.9848	5.6005	5.5056	6.4978	9.4471	5.2032	6.2042	7.4511	6.3154	6.0164	7.5027	5.5937	5.7498	5.5774	7.9901	6.2937	6.2079	6.1681	7.3858	8.8108	5.7126	6.3828	7.8039	6.2186	6.9896	7.2363	5.6949	5.375	6.8126	6.6333
PF3D7_0721000.mrna1_1	PF3D7_0721000.mrna1_1;3029	3029	7.3921	6.2873	5.8834	5.6058	7.2082	5.537	5.7856	4.9773	5.5931	7.2085	6.3165	5.6873	6.1365	6.8295	4.8817	5.2954	5.0879	2.1731	4.3356	6.1198	6.5357	6.1204	6.3764	6.3981	7.4979	4.7814	5.3947	4.9373	6.6257	5.8207	6.0045	4.9355	9.4655	7.6531	4.4502	6.3436	4.0339	6.002	8.5374	6.3172	5.6215	13.2916	5.3642	4.7192	5.7737	5.4128	6.6206	8.6341	5.2832	5.1264	9.5605	6.5048	7.0087	5.5895	5.0405	4.8334	4.2502	5.7774	8.1713	5.4621	6.1449	5.7323	5.3614	5.7661	5.3764	4.8977	4.2227	5.5838	6.6713	5.8507	5.384	5.9672	6.9964	6.9689	5.8349	6.2005	5.6625	6.3232	6.2908	6.7166	5.0665	4.784	6.0036	6.91
PF3D7_0721000.mrna1_1	PF3D7_0721000.mrna1_1;3030	3030	6.132	5.5807	5.6261	5.6625	6.4395	5.2638	5.3844	4.1985	5.4532	6.6398	5.853	5.4845	5.9095	6.2296	5.2102	5.4607	4.842	5.7889	2.0356	5.3865	7.9457	5.6056	5.3854	6.2133	6.4866	5.8104	3.6311	5.2196	6.4222	6.9999	6.624	4.327	8.3775	6.812	6.3517	4.9551	4.6011	6.4712	7.6364	6.2756	4.5945	13.7777	4.9519	4.3038	4.7698	4.6826	5.6907	8.2697	5.6642	3.5934	8.3998	5.1902	6.6584	5.55	4.2675	5.1506	4.845	6.8612	6.6404	3.9542	7.6697	6.1906	5.4383	5.1946	5.8286	4.9864	5.3245	5.7371	6.4326	3.5595	3.5447	5.5823	7.8745	6.7537	6.3904	6.4316	5.6473	5.7309	6.0648	5.9547	4.9345	4.8831	5.2168	7.805
PF3D7_0721000.mrna1_1	PF3D7_0721000.mrna1_1;3031	3031	6.8416	6.1045	4.6927	6.097	7.0808	5.4835	4.7908	4.0747	5.4835	6.3988	5.6294	5.0579	6.115	7.6083	5.3802	5.5062	6.2598	4.7929	4.4841	6.5129	6.4825	5.841	4.813	5.9229	6.6197	5.2506	5.8115	5.0553	5.8237	5.6943	5.8639	5.5674	8.6234	7.3092	5.195	5.2795	5.6349	6.2292	8.1191	5.7455	5.8472	12.3447	5.3802	4.3674	4.6843	4.9355	6.8706	7.9461	5.3031	4.3074	8.7248	5.2709	7.135	5.842	5.2288	4.4679	5.1334	5.6247	7.235	4.8773	6.3816	6.0027	4.9584	4.6444	5.8936	5.3854	5.3466	5.3614	6.5653	5.1243	4.7903	4.9773	6.6851	6.0099	5.2668	6.849	6.3448	5.8753	6.2157	5.8009	5.0639	5.684	5.2048	6.8639
PF3D7_0721000.mrna1_1	PF3D7_0721000.mrna1_1;3032	3032	6.8318	6.6169	5.6921	5.6582	6.2731	5.4366	5.4256	2.568	5.3872	5.8462	5.4861	5.7309	5.1546	7.3382	4.4951	5.7118	5.8492	5.8834	5.4883	6.4694	5.6879	6.3382	5.1922	5.4705	6.5105	5.8043	4.8455	5.5966	5.7434	6.4739	6.0841	3.6904	8.1422	6.5644	5.8347	4.9174	5.1396	5.9542	8.497	6.1043	4.7388	12.5443	4.8846	4.504	5.3611	5.7939	6.6131	8.1955	5.0561	6.1264	8.4433	6.1056	7.2842	6.0137	4.9236	5.1635	5.5768	5.5744	7.1217	4.888	7.0595	5.578	4.706	4.9288	5.4854	4.6433	4.314	5.5049	6.5938	5.9957	5.3764	4.6317	7.352	6.5741	4.712	6.4109	6.3551	5.8097	5.9453	6.456	5.0751	3.3291	5.7975	6.3574
PF3D7_0721000.mrna1_1	PF3D7_0721000.mrna1_1;3033	3033	6.3205	5.575	5.5641	6.3196	5.9757	5.7785	4.7442	3.9644	4.1416	5.5043	4.7479	4.0807	5.9126	5.8037	4.701	5.135	3.6633	4.4614	3.6927	6.3572	5.599	5.5567	5.0579	5.2126	6.5625	6.1995	3.7495	4.8674	6.1611	5.5223	5.9009	3.5886	6.5717	6.5237	5.7477	4.2913	4.6571	6.3065	7.3009	5.1052	4.8166	11.1303	3.111	4.9141	4.5466	4.6106	6.8099	6.1681	2.4568	4.585	6.2878	4.9509	5.684	6.0663	5.3593	5.098	5.3201	5.9869	6.2369	4.0747	5.9932	4.934	4.6792	4.6294	5.954	4.8812	3.9937	5.225	7.1751	4.8861	4.6023	4.7366	6.1461	5.6044	5.0054	6.4487	6.2036	5.596	5.805	6.3517	5.0365	4.2713	5.5665	7.0638
PF3D7_0721000.mrna1_1	PF3D7_0721000.mrna1_1;3034	3034	6.06	6.4886	5.0126	5.723	5.8296	6.2018	5.6156	5.2227	3.6803	5.9535	5.5853	5.0361	5.4867	5.5653	5.1069	5.6328	5.2795	4.5103	3.4919	6.414	6.3576	5.2728	4.6005	5.7479	6.3719	5.7769	4.0435	4.7142	7.155	5.7336	5.6682	4.4679	6.393	6.0762	6.8128	5.1243	5.0687	6.2424	7.7193	6.019	5.4366	11.4028	4.2234	4.6387	5.2653	4.4738	5.7562	6.8241	4.9841	5.2847	4.9279	5.017	6.8701	6.1326	5.6106	4.6064	5.7519	5.2468	6.0126	5.3363	6.1258	5.3143	5.3782	5.8647	4.5484	4.7829	5.2578	6.002	6.0065	4.5097	4.9122	5.2161	5.998	5.5512	4.848	6.2418	6.6013	5.0112	6.7367	6.5413	5.0811	4.7317	5.2168	6.6317
PF3D7_0721000.mrna1_1	PF3D7_0721000.mrna1_1;3035	3035	5.5154	5.7276	5.8066	5.8622	5.5438	5.2098	5.5049	6.4293	2.9727	5.9766	5.2141	5.1711	4.9131	5.4679	4.0747	5.8595	5.8311	4.8354	3.6323	6.3063	6.0106	5.3384	5.2961	5.8577	4.8053	6.0596	4.3999	4.8758	6.9365	6.2263	5.3526	4.4067	5.6747	5.8582	6.3471	5.36	4.0772	5.4263	6.0676	5.0618	5.4702	4.582	4.8555	4.5329	5.0264	4.9837	6.1942	6.6085	4.4568	5.2563	5.3041	6.483	4.7474	5.9575	5.263	4.7576	5.5518	5.7861	5.1558	4.9547	6.6384	5.4584	5.2494	4.7495	5.2407	4.8037	4.9155	6.0779	6.155	5.1396	5.2615	5.0976	5.9158	3.8904	5.0921	6.5022	6.2885	5.2798	5.853	5.5919	4.6235	4.6949	4.6047	6.6027
PF3D7_0721000.mrna1_1	PF3D7_0721000.mrna1_1;3036	3036	5.6441	5.5135	5.2525	5.1787	5.8407	5.3132	5.5856	5.1639	4.1562	5.6194	5.5141	4.9695	5.0819	3.4316	4.5771	5.0317	5.8053	4.2449	1.406	6.2411	6.0727	4.9805	5.3183	6.2876	6.2325	6.04	3.7463	5.0144	6.5823	5.0781	5.9107	4.8505	5.732	5.5759	6.8208	2.7929	5.1977	5.6625	5.8222	5.5859	4.8822	5.1827	4.9184	5.204	3.6803	2.6276	6.2325	5.7428	5.2407	5.3632	4.5711	4.9246	2.3978	5.7903	5.3338	5.5798	4.6247	5.1424	5.4509	2.6781	6.1467	6.5105	6.4552	5.0126	5.144	4.8822	5.2133	3.6029	6.278	5.2513	5.4617000000000004	4.5993	5.4009	5.6545	5.7328	5.9016	6.7085	5.278	5.9748	5.9653	5.4492	4.9565	6.1451	7.2496
PF3D7_0721000.mrna1_1	PF3D7_0721000.mrna1_1;3037	3037	5.7546	4.594	4.9231	5.4336	4.8354	4.6011	4.4607	4.2861	5.0997	5.7655	5.3509	4.8405	4.0993	3.6736	4.8293	5.3151	5.233	3.1969	4.5625	6.5322	4.5999	4.7425	4.943	5.4666	5.1027	5.861	0.7908	4.5607	6.2075	5.8122	4.9083	3.7991	5.9743	5.7222	5.9174	2.9392	5.4162	4.5361	6.0372	5.1309	5.4084	2.441	4.437	5.302	3.5311	4.9602	6.1117	5.6041	4.2675	4.7918	5.0665	5.5555	4.5741	6.0864	5.0157	5.7845	5.6814	6.0101	5.1731	4.6576	5.7973	6.328	5.7538	4.7306	5.5163	5.1953	3.7104	4.2196	6.9093	5.6539	4.8079	4.7027	4.9006	5.4525	5.6115	6.1489	6.2911	5.193	5.9734	5.2798	5.318	2.144	5.5094	6.2155
PF3D7_0721000.mrna1_1	PF3D7_0721000.mrna1_1;3038	3038	6.3343	6.0609	5.8642	5.8691	4.4449	4.0365	5.8293	6.0672	4.861	4.6381	5.634	5.1214	5.7562	3.6938	4.7093	4.8714	5.3388	3.9373	4.6106	6.3736	6.1876	4.7777	5.7541	5.9479	5.6873	5.4803	3.8728	4.8733	6.2612	5.0648	5.3049	3.9699	6.2882	4.7447	4.5122	4.8694	4.8217	5.4864	5.5558	4.9764	5.1445	4.7197	4.1144	4.4383	4.9369	4.7131	5.7863	5.2506	4.9759	4.0866	4.985	4.5662	4.2265	6.1843	5.6088	5.2227	4.3327	5.55	5.2361	4.0286	5.7918	5.7148	5.1497	4.1432	5.2517	5.9481	5.4718	5.3509	6.6441	5.0161	4.5354	5.3892	6.2976	4.6496	5.7015	5.9348	5.6121	5.6693	6.0581	4.7241	4.7263	4.4416	5.2487	5.5037
PF3D7_0721000.mrna1_1	PF3D7_0721000.mrna1_1;3039	3039	6.1424	4.9805	8.1072	5.8009	4.2449	4.4705	4.8909	2.4463	4.5084	5.5426	5.4263	5.7517	5.9406	3.6029	4.0081	4.6781	4.8977	1.3785	5.009	5.9595	5.5163	4.696	5.6209	6.9897	4.942	5.5555	4.7745	5.1938	6.0911	5.5141	5.4209	4.6508	6.4733	5.7931	6.6141	4.7219	4.2494	4.7756	5.8572	4.5934	4.9255	4.3554	4.541	4.6194	5.3413	4.0635	5.8809	5.1416	3.3992	4.7787	10.9731	5.6653	5.2005	6.0076	5.2376	3.6404	5.2483	5.1334	5.9642	6.1334	5.9021	5.2735	5.9882	4.7856	5.898	4.1359	3.5632	5.848	6.7045	5.5987	4.4751	4.3103	4.9001	4.5472	5.7241	6.1977	5.9667	5.436	6.6538	5.3709	5.3067	4.649	5.6296	6.1938
PF3D7_0721000.mrna1_1	PF3D7_0721000.mrna1_1;3040	3040	5.7159	5.4189	6.4777	5.6223	3.6053	4.9732	5.4373	5.1751	5.4053	5.6459	5.934	5.5549	5.3484	3.7071	5.3455	5.4009	5.5732	4.9378	5.7393	6.2166	5.9973	4.6915	5.2269	6.0727	5.3785	5.0934	4.8822	5.067	6.4019	5.998	5.5518	2.2479	6.3171	5.943	5.1177	4.5801	4.6769	5.1477	6.5461	4.1659	4.7618	5.4087	5.6005	4.4938	4.3771	5.0887	6.3349	7.2318	4.7115	3.851	5.2052	6.5463	4.8885	5.7955	3.6622	4.8723	5.4456	5.717	4.6747	5.5426	5.811	6.0834	5.3978	4.8298	5.6206	4.706	3.5969	5.3459	7.0067	4.9189	5.9035	4.7913	5.7727	4.6299	5.8634	6.2441	6.0719	5.3868	6.1148	6.2141	5.825	4.1035	6.049	6.7854
PF3D7_0721000.mrna1_1	PF3D7_0721000.mrna1_1;3041	3041	5.1359	5.5317	5.9819	5.2464	5.7986	5.0631	5.5696	4.5292	3.5765	5.9059	5.5198	5.4874	4.6993	4.9359	4.7592	5.2238	5.7882	5.0041	5.0904	6.6171	6.2837	5.8384	5.2008	6.102	5.5613	4.9649	4.7393	4.9458	6.8106	7.029	6.4833	4.7682	6.4217	5.5154	5.2238	5.5768	5.3226	6.6638	6.7789	4.8831	5.0409	3.6893	5.8432	4.627	4.0695	3.7835	4.6118	9.068	5.774	5.7874	5.1334	5.2672	5.0277	6.33	5.366	5.2319	5.228	5.8547	5.4783	5.4819	6.5402	5.9001	5.6067	5.373	6.3288	5.8552	4.7263	5.3885	6.9189	5.0561	4.5154	5.2277	5.5258	5.189	5.4845	6.077	5.9846	5.266	5.8921	6.1216	5.5361	4.7175	5.2619	7.5248
PF3D7_0721000.mrna1_1	PF3D7_0721000.mrna1_1;3042	3042	5.6314	5.0544	5.5865	5.6276	5.2824	5.6608	5.1867	5.0917	4.3916	5.6559	5.243	4.5957	4.4803	4.774	4.477	5.6727	4.9982	4.861	5.2802	6.9385	6.745	5.7382	5.332	5.9117	5.9649	2.757	4.6854	5.6115	6.8245	6.2869	5.5317	4.0268	5.6259	4.6194	5.5692	3.7137	5.9493	5.0246	5.2188	4.7866	4.3462	4.8374	5.6076	4.8186	5.0475	3.9791	5.2612	4.8972	5.2464	3.257	5.0985	5.8545	5.4363	6.1173	4.5323	3.9069	5.9521	4.5317	5.7863	4.4995	6.3647	6.5242000000000004	5.858	4.6485	4.7153	5.2566	4.7724	5.5413	6.7921	5.3063	4.3334	3.441	6.0319	5.2574	5.7782	6.3122	6.1066	5.3132	6.2028	4.9973	6.3154	4.359	5.6551	7.578
PF3D7_0721000.mrna1_1	PF3D7_0721000.mrna1_1;3043	3043	6.3441	6.0372	5.5871	5.288	4.5975	4.3827	4.9045	5.4828	4.1473	5.3034	5.4413	4.4673	4.6171	5.1534	5.029	4.5527	6.5065	4.6696	4.2126	6.8665	4.9551	5.1048	5.1481	6.1016	4.8812	3.0144	5.0126	5.1811	6.6508	5.0527	5.5829	3.8768	5.8248	4.8288	3.433	3.6135	5.8412	5.4854	5.7884	4.5059	5.1906	5.1735	5.4611	5.1247	4.6536	5.5148	5.348	6.6521	2.6206	3.8309	4.9088	5.0553	5.1934	5.7785	5.1671	4.153	5.2836	5.1127	4.6317	4.8856	5.8941	5.4043	5.0695	5.6533	5.5236	5.8122	4.1787	5.2898	6.642	5.5931	5.3402	5.1428	5.7123	4.8079	5.1847	6.0706	5.0887	5.342	5.9905	5.739	5.2559	4.9612	3.839	6.6614
PF3D7_0721000.mrna1_1	PF3D7_0721000.mrna1_1;3044	3044	5.9616	6.3512	5.9362	4.6531	4.6404	4.8273	5.5135	4.8156	3.9873	5.8809	5.254	5.3078	5.7035	2.848	5.3854	5.4893	5.6786	4.7887	4.5981	6.2487	6.1886	4.99	5.4656	6.2397	5.6106	4.98	5.1489	5.4867	6.8496	5.4594	5.9314	4.3554	6.702	5.2784	4.7735	5.4189	5.5419	4.8445	5.4535	5.5583	4.5969	4.9837	5.8248	5.4728	4.8914	5.5018	5.2619	5.6159	4.2311	5.1252	5.359	4.7703	4.5832	6.3682	4.4229	5.3823	4.8258	5.4114	4.7522	4.3298	5.8615	5.9878	5.7129	5.6938	5.4542	5.4696	5.142	4.7538	8.0669	4.8595	5.0246	5.2839	4.5963	5.1827	5.477	6.3221	5.9718	4.9383	5.9759	6.1369	4.8782	4.7452	5.2384	7.5941
PF3D7_0721000.mrna1_1	PF3D7_0721000.mrna1_1;3045	3045	6.0215	4.6764	4.3806	4.6685	4.8186	4.2087	5.0514	5.4019	4.2585	5.2246	5.0605	5.0738	5.5279	2.6982	4.5059	4.7581	5.732	4.6781	4.8575	6.2261	5.5132	4.6206	5.1194	5.9973	5.9442	4.812	5.0241	4.8344	5.9523	5.2254	5.7533	4.5185	6.439	6.0115	5.9796	4.4202	4.1135	5.8987	5.1497	4.649	4.5705	4.4155	6.1485	4.8792	5.3782	4.8841	5.1985	5.1659	4.7682	3.5435	5.582	5.6002	3.5789	5.6676	3.8963	4.5317	3.729	5.9962	5.5392	4.3277	6.1942	6.2384	5.5668	5.7908	4.382	4.4175	5.1695	4.9088	5.7923	4.4634	2.4699	4.7923	4.4482	5.0819	5.4383	6.1534	5.4456	5.5978	5.0321	5.0374	4.8659	4.5981	5.0657	5.904
PF3D7_0721000.mrna1_1	PF3D7_0721000.mrna1_1;3046	3046	5.7703	4.9406	5.2983	5.5345	5.0631	3.9477	6.435	5.2806	4.1326	6.2572	5.1671	3.8777	4.6988	4.6904	5.3988	3.847	5.1735	5.3951	6.0768	6.7879	5.4316	3.7355	4.7522	6.1071	6.5146	4.4429	5.4774	4.9274	5.742	5.4383	6.3366	1.6736	6.3945	5.2821	4.5021	5.3395	5.128	5.8435	5.7276	4.7939	5.7766	4.649	5.4786	6.0477	5.5242000000000004	4.7814	5.4718	5.6073	5.3143	4.1334	4.5753	5.6505	5.3712	6.2512	3.8866	3.9709	4.3226	5.561	6.1719	5.5732	6.1971	6.2837	5.6323	5.6493	4.8104	5.4253	5.6053	5.3212	5.5705	4.7485	4.4243	5.4845	5.195	5.6859	5.2369	4.6628	6.7196	5.9944	6.0717	5.3854	4.7629	4.0063	5.4296	5.8278
PF3D7_0721000.mrna1_1	PF3D7_0721000.mrna1_1;3047	3047	6.0813	5.7043	5.079	5.4316	4.6713	4.7719	5.8192	3.4751	3.228	5.1144	6.363	4.3646	5.8696	4.2071	4.8032	5.841	5.3951	5.0618	4.1699	5.8304	5.4094	5.2806	5.5132	6.9832	5.2675	4.8192	6.0119	5.0076	6.3944	5.3778	6.8444	4.7049	7.0539	5.6439	6.3813	5.8104	4.235	4.8792	5.1119	4.7458	4.7027	4.2578	5.9761	4.5097	5.2623	5.0858	5.3473	5.0501	4.7458	4.7263	5.3067	5.9467	5.1723	5.7785	4.5211	4.189	6.2052	5.1031	6.0101	5.8037	4.7517	5.2787	4.9107	5.2836	5.8836	5.1993	4.406	5.6516	4.9841	5.4764	4.8425	4.9519	6.0512	6.0947	6.0199	5.9509	6.4286	4.9841	6.3245	7.4207	5.4967	4.7208	5.975	6.1371
PF3D7_0721000.mrna1_1	PF3D7_0721000.mrna1_1;3048	3048	5.4476	4.8704	5.2702	4.9246	3.4906	3.8359	5.669	4.9846	4.4356	4.5503	4.6135	2.757	6.0566	2.7071	2.4249	6.0685	4.4828	3.585	5.4611	3.3896	5.2149	5.0081	5.4935	4.9873	5.1819	4.4957	4.5771	5.0184	4.2373	4.8615	5.6826	5.5692	5.4774	5.9143	4.856	4	4.1898	4.6831	5.9208	4.5814	5.4063	5.1077	5.8048	4.4202	3.2735	2.9411	5.2012	5.6834	5.4259	4.6375	5.463	5.3985	4.2403	5.805	4.9547	4.332	4.6017	5.9775	4.6288	5.7469	5.6085	4.8068	5.0657	5.4138	4.843	5.557	4.7814	5.5388	4.0224	3.9279	3.7148	4.7955	7.1464	5.7819	5.8748	5.0657	6.4158	5.2906	6.2355	5.4104	4.9686	4.2494	5.4158	4.6645
PF3D7_0721000.mrna1_1	PF3D7_0721000.mrna1_1;3049	3049	5.9432	5.1123	5.5298	4.8495	3.9855	4.4764	4.61	3.8339	4.2102	5.6381	5.238	4.4053	4.466	4.2638	5.1181	4.5261	5.1473	3.8953	4.3757	4.9759	4.3313	5.3827	4.8555	3.8659	4.8161	4.6177	5.7342	4.6047	5.6453	4.1243	4.8948	5.3434	4.5454	5.23	4.7015	4.1675	3.585	4.2705	5.5765	5.6536	5.26	4.6011	5.1659	4.5122	4.6536	5.3129	3.7634	6.3546	5.6346	5.0405	3.9193	6.0115	3.4673	5.6282	5.1518	3.9882	4.0072	6.0968	6.3653	4.354	6.0856	5.1264	6.0594	4.8063	6.0065	4.5059	4.4614	5.1285	4.6605	4.7597	2.86	5.634	5.9348	6.8945	5.5326	5.5604	6.4857	5.5549	5.6696	5.6415	5.9591	4.6915	5.373	4.8125
PF3D7_0721000.mrna1_1	PF3D7_0721000.mrna1_1;3050	3050	6.4714	4.1779	4.813	4.7087	4.0747	3.9625	4.6525	3.1276	5.2976	5.8694	3.8379	4.4764	5.8097	2.1763	5.1256	5.8642	5.5723	3.8369	2.4983	5.302	4.2456	5.9725	5.1855	4.7819	4.6502	5.9364	5.3906	4.9131	5.7104	5.4489	5.8773	4.2126	3.1699	4.8924	5.8743	3.1309	3.4568	4.5354	6.1991	5.5835	5.5835	4.0883	7.1621	6.2836	5.436	4.257	4.6035	5.7057	5.2619	4.6294	4.9667	6.5195	4.3667	5.602	5.2876	3.5692	6.0306	5.8512	5.3001	5.1799	5.7819	6.2394	6.3406	3.8001	5.9542	7.1183	3.557	5.568	3.257	4.8058	3.9937	5.7336	5.7306	6.6506	5.6132	5.5586	7.0916	5.2972	6.3309	5.8061	6.4406	4.712	5.4506	3.2296
PF3D7_0721000.mrna1_1	PF3D7_0721000.mrna1_1;3051	3051	6.4697	5.8369	4.3001	5.4222	5.3023	4.6112	4.8125	5.1334	3.9873	6.0123	4.3118	6.2658	5.6502	2.9165	5.0121	5.7104	6.0657	5.3391	4.2257	5.1461	5.0798	5.465	5.1156	4.6404	5.4091	5.8736	4.6559	3.8856	5.2494	6.3185	8.1658	4.281	5.1898	5.8415	6.6304	4.211	5.1135	4.4854	6.0157	5.9692	5.3999	4.9011	6.3916	4.9905	3.5886	4.5993	4.682	5.887	5.465	4.135	5.5401	6.1679	4.9782	4.4718	5.2615	5.6331	5.8265	6.1769	5.4902	5.4571	5.0255	6.5902	4.1027	4.1465	5.3455	6.4184	5.3625	5.114	4.554	3.0514	4.3834	6.0779	5.6519	6.4989	6.1194	5.9635	8.3727	4.3125	5.8324	5.5438	6.5192	3.479	5.9734	4.5674
PF3D7_0721000.mrna1_1	PF3D7_0721000.mrna1_1;3052	3052	6.3728	5.3923	5.6433	5.4479	4.7597	5.2369	5.2098	4.4777	4.4647	5.8329	3.9279	5.1993	5.594	3.6519	3.9117	4.4162	4.4168	3.9477	4.7719	4.594	4.8866	5.5404	5.1214	5.9959	5.0233	6.1012	4.7355	4.6082	5.3885	5.991	8.0415	5.1719	6.1393	5.6685	5.6885	4.431	5.1231	5.06	6.3756	6.3187	6.3806	4.4738	5.7714	5.9713	6.0023	5.2491	5.1534	5.1428	6.1957	5.7054	5.5683	5.8099	5.625	5.3129	5.5907	3.9117	6.3074	5.9658	6.6779	5.7455	5.3096	7.7826	5.1875	6.0168	5.8387	5.9083	5.0959	4.7719	5.3775	5.4128	4.7131	7.1306	6.2987	7.5395	6.2549	5.144	8.1111	5.7038	5.995	6.9773	5.8364	3.4854	5.6636	5.7444
PF3D7_0721000.mrna1_1	PF3D7_0721000.mrna1_1;3053	3053	6.6344	5.7663	4.7629	5.9639	4.6317	2.5185	4.9644	3.9402	4.3951	5.9449	3.9551	5.4303	5.4581	3.1276	4.712	5.6079	5.4731	4.814	4.7181	5.9317	6.1137	5.3858	4.9155	5.4809	5.8475	6.6072	5.2055	5.1538	5.1056	6.4796	7.9317	5.572	4.717	5.568	5.6738	3.861	5.073	4.6053	5.9064	4.7876	6.0505	4.4469	5.151	5.4313	5.4253	5.2596	4.5632	5.1027	5.2638	4.4822	4.985	4.6531	4.7629	4.7263	6.067	5.327	6.6472	6.044	5.306	6.0919	4.796	7.1379	4.5323	4.9635	5.6702	6.1619	5.3892	7.0827	5.7404	3.7115	4.9621	6.8517	5.4838	7.3792	5.9205	5.1465	7.4469	4.8802	6.4589	6.3156	6.0993	5.2063	6.6927	4.9713
PF3D7_0721000.mrna1_1	PF3D7_0721000.mrna1_1;3054	3054	5.1667	5.5354	5.0993	4.5211	5.0811	5.2483	4.9768	4.1318	3.0018	5.8787	3.0215	5.1276	5.2828	4.101	4.0488	4.6876	3.957	4.5916	4.7703	4.017	5.9903	4.889	5.5014	3.5361	3.8248	5.1659	3.3688	4.189	5.0583	5.5141	6.4594	4.8068	4.3391	5.3122	4.7181	4.9727	4.337	3.7257	5.0444	4.889	4.7714	3.3519	5.4857	4.2623	4.101	4.2008	4.6241	4.4263	4.4989	2.8237	4.4816	5.0618	4.4906	4.4283	5.4598	4.557	5.3586	5.3813	5.6834	4.8395	5.4406	5.4094	5.0505	4.7181	3.61	5.5699	4.2876	4.8161	4.3889	4.1763	3.904	5.4192	5.3961	6.3032	5.7038	3.568	6.0772	4.8022	5.6259	5.4825	4.0054	3.852	5.4796	4.5166
PF3D7_0721000.mrna1_1	PF3D7_0721000.mrna1_1;3055	3055	7.1072	5.5329	5.2296	5.5163	4.565	4.4679	4.7913	4.3377	3.6264	5.9222	5.0535	5.9814	5.4323	4.742	4.7043	4.5564	5.2257	5.1085	4.934	4.5135	5.4689	5.1627	4.435	3.6702	4.6525	5.3151	5.4107	4.3771	5.3719	5.9925	7.5792	4.193	6.2083	4.9435	4.6398	4.1035	5.292	4.5329	4.7824	4.669	3.9458	2.3391	5.0161	4.7517	3.4182	4.3736	4.5497	3.3799	4.4141	6.5817	5.406	4.7458	5.3122	5.7798	5.5481	3.1603	5.8304	5.0299	5.2806	4.2854	5.7554	5.2102	5.0976	4.9635	4.3248	5.3056	4.8787	5.8138	5.3882	5.4538	4.4005	6.588	5.5087	7.5076	4.6702	4.337	6.7306	3.479	5.7065	6.0618	4.9891	3.6194	5.7274	3.7474
PF3D7_0721000.mrna1_1	PF3D7_0721000.mrna1_1;3056	3056	5.6585	4.7751	5.9381	6.0117	4.2388	4.8659	5.6599	4.6775	3.4686	6.1003	5.6124	6.1062	4.5317	1.8032	2.9709	4.3944	5.0682	4.7923	5.1635	4.4074	6.5752	4.6599	4.1554	4.8084	4.5601	4.1667	5.5367	4.7996	4.6282	5.5185	6.4864	2.4168	5.2498	5.1206	5.0063	5.3045	5.5561	5.4944	5.7197	4.7317	5.6482	5.5677	5.1181	4.915	4.8885	5.2615	5.825	5.2001	5.4611	4.3391	5.6294	5.4653	5.1514	5.4767	5.0157	5.0518	6.3721	5.5475	5.2784	4.7787	5.8904	6.1106	4.8314	5.0009	4.7203	5.62	4.8625	5.6551	4.7735	5.3377	4.3909	6.465	6.2935	4.7538	4.04	5.5717	7.0062	4.6165	5.545	4.7382	5.5382	4.5329	4.3434	5.3885
PF3D7_0721000.mrna1_1	PF3D7_0721000.mrna1_1;3057	3057	6.5529	5.8662	6.4891	5.2441	5.8987	5.8629	5.88	2.7093	4.3498	6.8358	6.1667	7.5404	5.439	5.7848	6.154	5.4796	5.6323	6.3684	5.3593	5.3327	8.3767	5.7666	5.7208	5.3611	5.2087	5.0475	5.9519	4.701	5.8115	6.0787	8.1844	5.0426	5.8948	5.6346	5.9535	4.8048	5.4751	5.9234	7.1213	4.4744	5.8352	4.269	5.3899	6.2821	5.3778	5.757	6.3731	6.902	5.8336	6.8432	5.7344	5.8232	5.922	6.2219	6.0652	5.5999	10.8224	5.1056	5.78	5.6868	6.6245	6.5507	6.0126	5.5444	5.9598	6.6408	4.887	7.8554	4.9869	6.9178	5.4777	9.5315	5.849	6.4717	6.4583	6.568	7.7844	5.3691	5.8997	7.3741	5.8364	2.3132	6.9871	5.9272
PF3D7_0721000.mrna1_1	PF3D7_0721000.mrna1_1;3058	3058	6.3957	5.7806	4.5601	5.2702	4.8629	8.6552	5.2593	4.9814	1.852	7.303	5.9789	7.6441	6.027	3.6159	8.5967	5.3431	5.7164	4.7861	4.3778	5.5132	6.6168	5.8379	5.2596	5.6375	3.7409	5.4114	5.3302	4.8958	5.2369	6.1869	7.7049	3.8689	5.2211	5.8336	5.2032	4.1077	3.6264	5.3561	5.6704	4.4316	7.2354	3.7474	6.5303	5.5081	4.7549	5.7184	5.4195	4.5862	4.4581	8.4265	5.3484	6.6057	6.0376	6.5314	4.8012	4.905	7.1439	5.594	5.7511	4.2257	4.8575	6.3322	5.4886	5.1819	5.5286	5.814	5.7398	5.7412	4.5686	6.351	5.4492	7.4821	6.0376	7.4052	5.1285	5.1687	7.831	5.0041	5.6465	6.5003	5.841	3.3045	5.1289	4.849
PF3D7_0721000.mrna1_1	PF3D7_0721000.mrna1_1;3059	3059	6.7614	5.6038	5.3899	6.0094	4.8768	8.9175	4.546	4.393	3.0444	7.8826	5.0405	7.24	5.8379	4.0117	9.049	5.2005	5.114	5.756	4.6702	5.8955	5.8977	5.054	5.9757	5.1338	5.2821	5.8709	5.1346	5.4212	5.634	5.9491	6.6911	3.1227	4.8027	4.3441	5.4611	2.7115	4.1715	3.9982	5.5204	3.9279	5.3323	3.6645	5.0224	5.7751	4.812	2.7908	5.6328	4.1922	4.9537	7.1612	4.8037	5.2551	5.7761	5.3288	5.5407	3.541	5.9544	4.6223	5.561	4.1185	5.6288	6.8049	6.3005	5.4373	4.0747	6.1627	5.3604	4.4463	6.5236	5.2114	6.3616	5.8342	5.9798	6.6982	6.2739	5.5494	7.8126	4.2891	6.3313	5.2943	5.3554	4.7186	5.3906	4.4423
PF3D7_0721000.mrna1_1	PF3D7_0721000.mrna1_1;3060	3060	6.5367	4.95	4.7777	5.6588	4.6223	9.0694	5.233	5.0674	2.7549	6.1566	4.765	7.28	4.5072	3.5361	8.8389	4.8207	5.4406	5.4158	3.1985	5.3406	5.8743	4.7777	4.8298	4.7777	8.8109	5.0268	4.6707	5.191	5.8921	6.3415	7.7104	4.7409	4.9083	9.2844	5.7417	6.0488	4.839	5.9091	6.0288	4.3875	3.862	5.1469	5.8076	5.7398	5.0317	4.9083	5.8637	6.1096	4.0188	5.8831	5.0409	4.4229	5.2346	5.9205	5.5148	5.0339	5.7835	5.5242000000000004	5.9875	3.9155	5.561	6.212	5.017	6.4386	4.9745	5.4472	6.5045	5.1867	6.8338	3.0496	6.2948	5.9364	5.6317	6.5928	5.3823	4.2772	7.7509	5.7856	7.1486	6.3381	5.076	7.4471	5.7782	6.0917
PF3D7_0721000.mrna1_1	PF3D7_0721000.mrna1_1;3061	3061	5.8552	3.8659	5.3012	5.5835	5.1131	8.2259	5.3607	5.6375	3.0635	6.2861	5.005	4.7856	4.9069	7.0053	8.1952	5.3764	5.6433	6.1175	4.7409	4.6387	7.2237	6.0546	5.2168	5.2884	5.3716	5.1707	4.6988	4.9444	5.3349	6.9202	7.4379	5.2604	5.6418	6.0464	4.4175	4.9523	4.9561	4.975	5.9383	2.7181	4.2304	5.2653	4.8963	5.7934	4.6381	3.1922	6.1763	5.43	4.8166	6.9549	5.5463	5.9925	5.2865	6.2653	5.4925	4.193	6.4744	4.9537	6.2211	5.5735	4.6513	7.1083	6.0175	4.1851	4.3356	5.366	3.7398	6.097	6.2275	5.8278	4.5008	5.5512	5.9258	6.626	6.2309	6.2447	8.2463	5.1069	5.1735	4.857	6.1526	5.3684	5.9625	6.5181
PF3D7_0721000.mrna1_1	PF3D7_0721000.mrna1_1;3062	3062	7.6836	5.3512	5.1595	5.4046	5.3799	7.5598	4.86	2.9653	4.2623	7.3461	4.8625	4.8207	5.4433	4.8943	8.2639	4.3009	5.5345	6.9643	5.1843	5.3001	6.5541	8.5357	4.8058	5.6124	4.7586	4.1906	5.435	5.0063	5.8723	6.4143	10.5879	3.7835	5.93	5.7552	4.4074	5.1114	2.0391	3.8895	7.5016	3.6276	4.1383	3.2403	4.4588	5.1218	7.625	4.4243	6.0987	6.353	3.3089	7.3206	4.7043	5.2441	3.4502	6.487	5.9086	4.2032	5.9057	4.3806	5.7495	6.8402	5.8061	7.5111	5.5426	3.7355	5.5059	6.4607	4.1946	4.3498	5.986	5.5638	5.784	5.4919	5.4094	7.1672	7.0225	5.1355	7.668	6.6823	5.9217	5.1194	5.9359	3.5008	6.0898	6.7679
PF3D7_0721000.mrna1_1	PF3D7_0721000.mrna1_1;3063	3063	6.2776	4.8166	4.8875	4.7474	4.6129	7.8803	5.8199	4.3327	2.281	5.6929	5.3255	4.8768	4.7882	2.6041	8.373	6.0306	5.223	3.8339	4.6082	4.6259	6.3347	4.4046	5.2683	6.0518	5.2172	2.856	4.2906	4.9873	6.0832	5.7895	5.7829	4.6467	5.5276	6.1283	3.9184	2.729	3.0303	4.9709	5.2498	3.8914	4.5267	4.4039	4.1867	4.5527	5.0081	5.6378	5.328	4.9369	3.4033	3.8258	4.9561	4.4692	3.9598	5.6659	4.8027	5.1264	4.916	5.5951	4.6444	5.1655	4.5217	5.8844	3.9279	4.3169	2.8914	5.588	4.7986	5.3089	4.9519	4.7897	4.4162	5.1926	6.2761	7.1074	6.0968	4.9878	6.6454	5.0201	5.4026	3.8176	4.8298	3.6904	4.62	3.5521
PF3D7_0721000.mrna1_1	PF3D7_0721000.mrna1_1;3064	3064	6.8537	4.5166	5.4423	4.8465	4.2928	7.7542	5.4575	4.712	4.1522	5.5853	3.9212	4.6165	5.1371	3.0942	8.1501	6.2576	5.1795	5.6061	4.9107	3.3406	6.3136	4.1538	5.2475	6.3208	4.9621	5.3551	3.6611	4.1898	3.9505	6.2485	5.0592	3.281	6.4365	5.3085	4.8851	2.7247	3.7268	4.89	4.844	3.406	3.858	3.4828	3.7344	4.8192	6.5415	6.0065	5.6496	4.735	3.7856	5.4373	5.5157	4.4816	4.9855	4.9686	6.033	6.0363	6.72	5.0708	8.1272	4.0374	5.2638	7.191	6.3728	5.7366	4.9621	5.4777	1.9928	4.3505	5.093	5.7758	5.5847	5.3352	5.7981	8.2331	5.3625	4.0081	6.9809	5.9855	5.8681	4.6548	4.9914	2.0738	4.6387	5.4316
PF3D7_0721000.mrna1_1	PF3D7_0721000.mrna1_1;3065	3065	5.6857	5.1235	3.8135	3.855	2.7355	6.8699	4.3125	4.5091	1.84	5.2133	4.8728	4.706	4.5922	3.9644	6.9982	5.6182	4.6927	3.844	3.4209	3.6311	5.8283	4.7908	4.1432	5.0613	4.4296	3.8319	2.8934	3.7344	4.0909	4.8273	4.8273	0	4.916	4.6775	4.0444	2.7049	3.7236	4.3161	4.8505	3.0738	4.2728	3.8369	4.7404	3.9855	4.9841	3.7623	4.5699	4.3681	4.9923	3.9846	5.1906	4.5862	4.2615	5.3416	4.9107	5.8163	5.3001	5.5531	7.0529	3.7236	4.7592	4.9588	4.6456	4.9556	4.2441	4.6082	5.735	3.8699	3.8053	4.4502	4.9809	4.8817	4.717	7.4456	4.408	4.8475	5.9484	4.4087	4.8545	3.9973	4.5361	2.9222	4.8914	3.0036
PF3D7_0721000.mrna1_1	PF3D7_0721000.mrna1_1;3066	3066	5.5317	5.4967	4.6241	4.1457	2.98	6.6643	4.8161	3.0858	4.354	4.717	4.3547	2.926	4.5435	2.9336	6.4463	5.2277	5.243	2.8934	4.0233	4.7164	3.7666	4.1635	3.742	4.1094	4.7219	1.9523	3.4263	4.1611	4.6837	5.561	4.8831	0	3.6264	4.054	3.8943	1.848	3.8053	5.4722	5.1473	4.3334	4.2141	4.4679	4.1043	4.5928	5.2063	3.1506	4.6141	4.2227	4.0687	4.121	4.6848	3.7729	4.3484	3.3978	4.2898	5.0058	4.6803	4.6088	6.0067	4.9718	4.3082	5.0356	3.9946	4.0268	2.3391	4.8268	2.6462	4.6282	3.263	3.2824	3.6837	5.3266	4.5862	6.2166	4.6392	4.1779	5.9402	4.1691	4.4699	3.4816	2.7506	1.6229	4.7355	4.9565
PF3D7_0721000.mrna1_1	PF3D7_0721000.mrna1_1;3067	3067	7.3659	4.6915	5.0126	3.9764	4.263	5.7653	4.8634	4.3441	3.2884	7.6577	3.9828	4.9026	4.5898	4.9449	4.5934	4.8866	5.1477	3.8166	4.0435	4.033	4.9184	4.4899	5.3823	5.5404	5.4699	3.846	4.995	3.8125	3.8982	5.0785	5.5239	4.0188	4.4363	4.7597	1.8278	5.8048	4.61	4.582	5.3875	2.9203	4.588	4.5735	5.62	4.8415	6.3609	5.0887	5.0281	5.0431	3.6485	5.0794	5.0099	4.9359	3.1177	4.5342	4.4101	5.779	4.2388	4.3363	6.9757	5.228	10.0967	5.1235	6.1857	5.3399	3.3576	5.1043	4.7093	5.5726	5.2615	4.723	5.2954	4.3992000000000004	5.1359	7.3481	6.8222	9.0387	6.2909	5.6433	5.6721	4.1069	3.9486	2.2079	5.3027	5.0811
PF3D7_0721000.mrna1_1	PF3D7_0721000.mrna1_1;3068	3068	7.6829	5.2798	5.0479	4.1043	6.716	6.6996	4.1432	3.1077	6.8632	7.3251	5.2032	4.6206	4.3533	5.7153	6.5911	4.3547	5.1313	3.9964	4.211	5.3316	6.1096	3.1506	4.9255	3.9681	4.4957	3.8885	4.9649	4.7339	5.033	5.6223	4.916	2.281	4.3757	4.8679	4.4581	5.433	1.5607	5.5826	5.0197	4.3377	5.1152	5.1326	5.6197	4.2802	7.3837	5.4617000000000004	4.541	4.8654	4.3971	3.855	4.5699	5.0144	4.7955	5.191	6.111	4.5423	5.7339	5.7309	7.4589	4.6094	4.2257	5.3345	3.3016	5.3194	5.7455	5.353	5.0734	4.5928	5.4141	5.2924	4.2487	5.2357	5.3452	6.1393	4.0557	4.887	6.6551	4.3681	5.8202	5.3056	4.7538	5.6511	5.2203	4.6554
PF3D7_0721000.mrna1_1	PF3D7_0721000.mrna1_1;3069	3069	6.7683	6.1196	4.4396	5.213	11.2882	5.825	5.6605	5.281	10.7792	7.8638	5.9479	3.9383	5.0678	11.3049	5.7355	4.841	5.607	4.8048	3.3674	5.2843	5.9042	4.4995	5.3868	5.0405	4.7458	4.5385	4.7415	5.202	6.3025	5.7325	7.6359	4.5729	5.5558	5.7774	5.5744	4.3547	4.0841	5.278	5.6769	5.8186	4.7164	4.4783	5.347	5.191	8.1119	5.5245	6.3306	5.2917	4.3526	5.3604	4.3291	4.5826	4.1969	5.6392	5.0768	4.785	4.3313	7.2223	7.4543	5.6238	4.4848	5.5119	4.5625	4.9736	5.5647	5.7126	4.5392	5.6571	5.2091	5.5094	4.9021	4.5033	7.4135	7.8063	6.2209	5.4179	7.0731	5.9402	5.4141	6.8122	6.0424	4.0321	4.7203	4.9083
PF3D7_0721000.mrna1_1	PF3D7_0721000.mrna1_1;3070	3070	5.845	4.84	5.0224	5.2787	3.5122	5.8965	4.5656	4.8515	3.0197	6.4888	3.6029	2.7049	4.5583	2.4249	5.0704	4.0321	4.4783	4.1119	2.3219	4.3118	4.5497	4.441	4.991	2.6826	3.4236	2.6462	5.1231	4.7866	5.496	6.3336	4.1985	3.4489	5.1301	4.6206	5.1878	3.0892	3.4919	4.1375	4.5046	3.5046	4.3568	3.8797	4.7613	4.7655	5.3712	4.7339	4.0755	4.4376	4.235	2.0704	5.1587	3.6392	2.7803	4.6392	5.4423	5.575	3.3505	5.0387	6.8519	5.55	4.5392	5.7973	5.479	5.862	5.8255	5.0596	4.7501	5.0913	4.2479	4.5759	4.7495	4.4931	5.8465	6.299	5.6753	4.7692	6.7703	5.2909	5.285	7.4383	3.6938	4.3903	4.812	5.4973
PF3D7_0721000.mrna1_1	PF3D7_0721000.mrna1_1;3071	3071	6.4368	4.8329	5.0824	5.5037	4.1755	4.6058	4.7225	4.4489	3.4647	4.5261	5.0418	5.8649	5.2593	1.546	4.1739	5.4545	5.4941	3.1651	4.5717	4.7268	5.3913	4.5129	4.9946	4.8787	5.3122	4.6713	4.4757	4.3764	5.4751	5.153	5.6415	3.6713	5.0522	5.7621	4.7751	4.126	3.0268	4.8304	4.7671	5.2861	1.9672	5.06	4.1457	4.8074	4.8674	4.1408	5.1342	5.0618	4.2365	4.8659	5.5286	3.8972	4.7908	6.1532	5.1663	4.0993	4.2456	5.4861	4.9212	4.4983	4.717	5.5826	6.8925	5.3052	4.6177	5.4249	5.4728	5.1855	6.4366	4.917	4.5497	5.6185	3.479	5.1223	5.0951	5.7866	6.4172	6.6993	6.4429	4.7004	4.4403	3.9117	5.0361	6.3794
PF3D7_0721000.mrna1_1	PF3D7_0721000.mrna1_1;3072	3072	5.3237	5.5552	5.2798	5.0618	3.6404	4.06	5.5928	4.5078	2.9964	5.8875	3.1077	3.5273	4.3198	4.7634	3.3074	6.1603	5.7631	3.926	4.9486	5.7219	4.6571	4.4751	4.0892	5.1898	5.4607	3.4005	3.211	5.5204	5.4601	5.3388	5.1898	3.1309	5.1867	5.5577	3.359	3.3349	3.5348	4.5385	5.2873	4.2311	2.5729	5.1119	5.0072	4.6294	4.0505	3.9184	5.4571	4.8836	4.9317	4.8615	5.4725	4.1771	4.7761	5.9759	5.9593	3.9079	4.2016	5.3205	5.26	4.6094	5.1189	5.5895	4.9565	5.0972	4.8826	4.841	5.3016	5.2071	5.7184	4.9519	4.5021	5.7131	4.8919	4.2965	5.1727	5.9095	6.3649	4.6328	5.7098	5.3695	4.4522	4.2854	4.8001	4.7666
PF3D7_0721000.mrna1_1	PF3D7_0721000.mrna1_1;3073	3073	5.7247	4.6769	4.9122	4.6971	5.2246	4.5686	5.1687	4.7306	3.9709	5.266	3.846	4.5534	4.2979	5.8387	3.7049	5.2716	5.4107	2.3533	4.6843	4.5416	6.756	4.5963	4.8505	3.842	5.4653	4.6786	4.3957	5.2327	6.2502	5.9535	4.3132	2.6439	5.0268	4.464	5.4777	3.7645	3.9155	5.6165	6.3944	4.5509	4.0764	3.3882	5.1562	4.0277	3.433	4.3448	4.7279	5.5129	4.1787	4.5607	5.9757	3.1922	3.6645	5.6539	4.5279	3.6893	5.0281	5.3154	4.5993	4.85	4.4705	5.8652	3.7981	5.1731	5.0921	4.8885	4.2456	5.3262	6.2022	6.0323	3.2157	4.9369	3.7918	4.5097	4.4614	5.749	5.9352	5.2257	5.5229	4.4155	5.4653	4.0081	4.6719	5.825
PF3D7_0721000.mrna1_1	PF3D7_0721000.mrna1_1;3074	3074	5.5919	5.0067	5.2168	5.067	4.9486	4.3646	5.0785	4.4893	3.5484	5.3484	4.8505	5.0794	5.0725	4.858	4.5379	5.0657	5.6865	3.4634	6.1953	6.0963	6.1249	4.2141	6.3462	6.0292	4.6927	4.2802	5.319	5.4002	5.732	5.5616	4.5217	5.599	5.1675	4.4634	4.8654	5.0509	4.9819	5.3872	5.496	5.0281	4.8217	4.1731	4.211	4.2906	5.8181	4.6954	3.8679	4.6871	4.4168	3.8237	5.2118	5.1607	4.591	5.432	4.8253	4.7986	2.5311	5.9789	5.3245	3.8156	5.9227	4.2288	4.1914	4.7409	4.6035	5.3964	4.585	5.319	5.5807	4.5311	4.1619	4.9837	5.4767	4.9122	5.4463	5.6516	6.1733	5.1218	5.3649	5.2705	5.6693	1.9635	5.3646	6.2464
PF3D7_0721000.mrna1_1	PF3D7_0721000.mrna1_1;3075	3075	6.2416	5.1707	5.5844	5.2145	4.5404	4.5934	4.797	5.5329	2.1985	5.9026	5.0277	5.3764	6.1497	4.2149	3.7981	5.3649	5.1831	5.5665	4.0152	5.5336	6.7662	4.9198	6.1008	5.1156	5.3988	4.6747	5.3334	4.9782	6.347	6.308	5.0575	4.8748	5.2001	5.2223	5.7853	4.1473	3	5.4976	5.5632	3.7236	5.4209	5.43	4.887	5.4983	5.5014	4.5242000000000004	5.6963	4.6639	2.4222	5.6276	5.1164	5.3448	4.9519	6.4284	5.7727	4.6679	6.0121	5.5068	5.4114	4.1859	5.625	6.785	6.0253	5.8268	5.3747	5.7206	4.3827	5.7412	6.1293	5.0785	4.2273	5.9071	5.3056	4.8017	5.739	6.0065	6.7085	5.1064	6.1665	5.1775	5.588	3.7038	5.6508	6.7137
PF3D7_0721000.mrna1_1	PF3D7_0721000.mrna1_1;3076	3076	6.2606	5.9045	4.904	6.114	4.5922	5.7306	5.0921	4.0866	4.6375	5.6276	4.4383	6.1381	3.1243	4.1707	4.95	4.7608	4.2563	4.5497	3.8943	5.8817	4.7082	5.0126	4.9035	5.7716	4.7623	4.7787	5.0989	4.858	6.6632	6.3347	5.2445	4.0479	5.0626	5.4944	6.1912	3.4738	4.6029	5.3366	5.4313	4.0374	5.3298	5.2456	5.2983	4.8278	5.0639	3.5607	5.8243	5.067	4.4005	4.4751	5.2817	5.1375	5.0144	6.3237	5.4705	4.9791	5.3851	5.0072	4.6943	4.5217	6.2309	6.772	4.5292	5.3988	4.8817	4.5033	5.0751	4.9968	6.1723	5.5632	3.9635	4.8866	7.1399	5.6355	5.847	6.2974	6.7842	5.4899	4.3834	5.3399	3.3882	4.8649	5.9148	6.7538
PF3D7_0721000.mrna1_1	PF3D7_0721000.mrna1_1;3077	3077	5.5002	5.2895	5.4433	4.9117	3.9392	4.382	5.2261	4.1827	3.272	6.1206	4.4983	5.7107	5.238	1.7093	5.1098	5.8921	5.5457	4.6899	4.6622	5.7602	5.3313	4.6129	4.8565	5.4039	4.98	4.269	4.6639	4.8146	5.6082	5.7076	5.9392	4.3391	5.575	5.4496	5.4067	4.5928	3.6369	5.6642	5.4313	4.6381	4.1683	4.6035	4.9855	5.1619	4.9126	1.6826	4.7882	5.0781	4.9928	3.0772	5.2032	5.5564	2.0704	5.9809	4.7761	4.7819	3.9699	4.5046	5.0418	4.862	4.7527	6.0559	5.3413	5.4472	4.6633	4.6223	2.9635	5.6696	6.5111	4.9588	4.3434	4.7511	4.5856	4.4957	4.8309	5.9023	6.242	3.9383	5.3709	6.144	5.1675	3.6588	4.7761	7.2851
PF3D7_0721000.mrna1_1	PF3D7_0721000.mrna1_1;3078	3078	6.488	5.463	5.1144	5.5853	5.0374	5.0557	5.4239	4.5078	4.1169	5.6619	5.3916	4.8535	5.4751	4.375	4.314	5.4621	5.2036	4.2795	5.2196	6.8629	4.9397	5.2581	4.7065	6.0014	5.435	3.0461	3.7782	3.8258	6.9964	5.6596	3.8237	4.8405	5.706	5.9186	4.9317	3.5632	4.6871	5.6349	5.6904	3.3716	4.4621	2.8074	4.7049	4.4128	4.8982	5.0875	5.3933	5.4469	4.2876	5.0361	5.6885	5.6288	4.5638	5.7046	5.6616	4.8982	5.0453	4.8625	4.9449	4.0626	6.0148	2.7782	5.9444	5.8344	6.0757	5.1465	5.0527	5.3827	6.1183	4.6622	4.393	4.6536	4.9098	4.4816	4.2847	6.0038	6.052	5.3933	6.0155	5.4683	4.6565	5.5251	4.1383	6.5043
PF3D7_0721000.mrna1_1	PF3D7_0721000.mrna1_1;3079	3079	5.8836	6.2374	5.5401	5.0175	4.853	5.3593	5.4738	4.4175	4.254	5.9934	5.7285	4.5814	5.3844	4.9274	4.8822	5.572	4.8782	4.3016	4.1449	5.4303	6.0883	4.862	4.8258	4.5963	4.8694	3.943	4.254	5.3356	6.0896	6.1043	5.1985	2.3646	5.7466	5.4925	4.5002	4.4423	4.2795	5.2403	5.3712	5.6693	3.5741	3.1094	5.1819	5.3519	5.3723	4.1424	5.3892	3.8278	4.4912	4.5632	5.7565	5.3205	4.1043	5.5653	3.8268	5.2687	4.6915	5.5835	5.4043	3.2219	5.394	5.7255	5.5729	5.4496	4.8304	5.0152	3.1922	5.3523	6.9591	5.2619	4.488	4.5491	5.6097	5.1189	4.433	4.846	5.9591	5.532	6.0533	5.3509	4.8074	4.4283	5.4683	6.5755
PF3D7_0721000.mrna1_1	PF3D7_0721000.mrna1_1;3080	3080	5.4479	5.7669	5.8689	5.55	3.5558	5.2743	5.2319	2.6531	3.8748	5.4269	5.223	4.2304	4.5759	4.6707	3.5447	5.8035	4.9021	3.7845	3.5981	5.848	5.5537	1.7824	4.0391	5.6616	4.1763	2.7866	2.4542	4.8374	6.111	5.0862	4.9923	3.9699	4.2994	4.0224	5.1035	4.785	5.5954	5.3391	5.332	4.8465	4.5404	2.9279	4.157	4.7533	3.856	2.121	5.4731	4.337	4.3505	5.1579	5.0845	5.2095	4.257	5.6165	5.732	3.6982	4.5416	5.1181	5.1506	5.0161	5.5475	5.4578	5.3205	4.0968	5.1077	5.5223	3.7866	5.8025	6.3131	4.295	3.278	5.7645	4.7538	3.8768	4.8738	5.4832	5.7225	4.1619	5.3635	4.8743	5.2346	4.9768	4.8595	6.0369
PF3D7_0721000.mrna1_1	PF3D7_0721000.mrna1_1;3081	3081	6.0325	5.4279	5.1445	5.3438	5.1056	5.4861	4.7565	4.9928	4.1052	5.6141	4.4614	3.905	4.439	3.4101	5.1445	4.9288	5.5122	3.9355	4.7208	6.995	5.2642	5.0387	5.1635	5.5113	4.765	4.7285	4.3096	4.8006	6.5613	5.2913	5.8726	4.0704	5.3813	5.1189	5.6508	3.6253	4.8851	5.4492	5.4005	5.0845	4.6082	4.4509	4.1127	5.7716	4.6124	5.4915	6.4026	5.6343	5.5072	3.516	5.5163	5.5874	2.6758	5.1771	4.8099	4.2802	4.6809	4.9467	5.0921	4.756	5.0622	6.4199	4.9439	5.1603	5.7479	5.8797	4.701	5.4699	6.5073	4.3964	5.7634	5.263	5.6843	5.1514	4.8048	5.6502	6.7305	6.2044	5.2566	5.8846	4.0738	2.852	5.5236	7.384
PF3D7_0721000.mrna1_1	PF3D7_0721000.mrna1_1;3082	3082	5.8577	5.2939	3.9727	5.4138	5.4545	5.0233	3.8176	4.3957	3.8963	5.3027	4.9481	3.8699	5.6579	2.3103	5.2199	5.5286	4.8344	4.5999	5.5826	6.6428	6.3565	5.9224	4.6194	5.7748	5.5552	4.3792	4.7708	5.044	6.3766	4.9964	6.1477	5.0444	5.1526	3.6358	3.2403	3.4182	4.2296	4.2211	5.5963	2.6485	3.6893	4.5595	4.9198	6.3454	3.7334	3.5898	5.4822	6.2361	5.106	3.4828	4.5656	4.6421	3.6076	5.2861	4.7425	3.5534	4.8904	3.9973	6.0184	4.2705	5.9409	6.1963	4.1169	4.5279	4.466	4.9481	5.8941	5.6755	6.5157	4.4005	4.6599	4.849	5.1089	3.8043	5.1014	5.8477	5.862	5.1102	6.3232	5.8415	4.2994	4.6473	5.9832	6.1254
PF3D7_0721000.mrna1_1	PF3D7_0721000.mrna1_1;3083	3083	6.1759	5.7104	5.0947	5.9764	5.5937	4.3082	5.4189	5.3586	4.6485	5.2188	4.5945	5.3957	5.5298	4.3646	5.0005	5.0219	5.4522	3.7645	5.1094	6.5841	6.8432	4.4087	5.3298	4.9098	4.4705	3.6017	4.9054	4.8006	5.7973	5.8804	4.845	5.1538	5.6023	5.1851	3.7856	4.8689	4.3491	5.3635	5.5466	5.9882	4.634	5.3111	4.8639	5.1827	5.5762	4.5692	4.89	6.7694	4.7415	4.6088	4.7903	4.9122	3.797	5.7503	5.3223	5.2702	4.9977	5.005	5.0475	3.9791	5.6784	6.4931	4.382	4.4963	4.3183	5.1727	5.4709	5.43	6.0719	5.516	3.7027	5.4496	5.5683	5.537	4.3957	5.876	5.3434	4.1119	5.4373	5.5762	4.6798	4.6421	5.0334	7.1934
PF3D7_0721000.mrna1_1	PF3D7_0721000.mrna1_1;3084	3084	6.1629	6.1006	4.9955	5.4857	4.4443	5.9568	4.7285	5.4036	4.89	5.9607	5.8204	5.1619	5.6253	4.3082	4.5078	5.0942	5.8367000000000004	3.3576	5.318	6.6254	5.9934	5.3295	5.4296	4.9819	4.7317	4.6565	3.6904	4.2357	6.4456	6.3183	5.9711	5.757	5.9465	5.2215	5.0781	3.6005	4.7452	5.4712	5.7753	4.5999	4.6616	4.6616	3.488	5.5304	5.223	5.3316	5.5823	7.0275	3.7015	2.3533	5.5053	6.0076	6.3574	5.9333	4.7923	5.3593	4.3455	4.9809	5.3775	4.0531	6.0179	6.8215	5.6229	5.4893	4.859	5.2323	4.6017	5.2861	6.9415	5.975	4.9083	4.435	5.7785	4.7887	5.5659	4.9035	6.6581	5.6002	5.5768	5.5125	5.8545	4.3111	6.0352	6.6829
PF3D7_0721000.mrna1_1	PF3D7_0721000.mrna1_1;3085	3085	6.8474	5.796	4.7892	6.2223	4.3327	5.3674	5.0272	3.925	4.8895	4.6135	4.7382	5.3491	5.1843	3.9718	4.4679	4.5002	4.8405	3.7761	5.3523	6.7923	6.0264	4.9995	4.4296	6.0007	5.7861	3.7918	3.847	4.5261	5.709	5.8733	6.1554	2.9505	4.9923	5.5014	3.5072	4.6135	3.942	5.9427	5.2304	4.5354	5.3705	4.969	4.3799	4.1969	4.7164	5.1835	5.9588	5.8232	3.6381	5.2261	5.8035	4.9203	4.477	5.9803	5.318	5.7195	4.5223	5.1759	4.9764	4.5204	6.1361	6.0088	4.2288	5.0605	4.735	5.7096	5.153	5.691	7.2861	4.6433	4.848	4.8425	5.1707	5.4269	5.5217	6.0101	5.4738	5.565	5.9748	4.1514	4.5747	4.2008	5.1997	6.2302
PF3D7_0721000.mrna1_1	PF3D7_0721000.mrna1_1;3086	3086	5.9642	5.5457	5.7369	5.8802	5.3861	5.5934	4.9184	5.6851	5.5901	6.4686	5.2928	5.0579	5.0361	9.2785	4.3284	5.2149	4.9814	3.8924	6.1079	5.8291	6.1621	5.8477	4.701	5.1235	5.1313	4.3448	3.2898	5.1035	6.202	6.1873	5.7452	4.26	5.1243	5.4799	5.2238	3.332	5.0201	5.2357	5.1719	4.8074	3.6837	4.0934	4.7756	4.3082	5.3768	5.3338	4.393	6.0446	4.7203	5.9669	6.4043	4.7934	2.9392	5.6126	5.7216	3.797	5.5729	6.2687	4.3505	5.3947	5.6525	5.9172	3.862	4.0295	5.4145	5.7637	4.8545	6.3176	6.5259	4.6525	4.9231	5.4162	5.7353	5.1173	5.2619	5.204	6.5786	5.3663	5.9255	5.5747	4.439	4.1252	5.6479	7.045
PF3D7_0721000.mrna1_1	PF3D7_0721000.mrna1_1;3087	3087	6.1775	5.2165	4.861	5.6159	3.9203	4.4614	5.2188	4.9265	4.2943	6.1597	4.466	3.8629	5.1445	3.5497	5.1583	5.31	5.3834	3.6747	5.106	6.7072	7.1739	5.2165	4.2211	5.824	4.8649	4.7021	4.7623	5.5726	6.5292	5.4679	6.3646	4.8777	5.4148	5.1767	5.2817	3.8349	3.7645	5.8014	4.9265	2.7592	4.1906	4.7159	3.696	5.6758	3.9764	4.4256	6.0027	5.7887	5.4236	4.3882	6.2223	5.8324	4.6294	5.5844	5.2521	3.9579	4.7819	5.5138	5.5604	5.5996	6.1471	5.8841	4.934	5.1946	4.7501	4.2638	5.0193	5.5326	6.9583	5.383	4.6599	4.9477	5.0188	5.4874	4.6041	6.4535	6.6415	6.5474	6.4123	4.4515	4.9607	4.9754	5.5619	6.5803
PF3D7_0721000.mrna1_1	PF3D7_0721000.mrna1_1;3088	3088	6.8422	5.5783	5.2199	6.5527	4.0188	5.9189	4.6369	3.1985	4.7208	6.2472	4.7538	3.5692	5.1643	4.0985	4.5466	4.6554	6.2628	4.3341	4.7597	7.1344	6.1196	5.5583	6.761	4.9547	5.8475	4.861	5.1006	5.7382	6.321	5.8829	7.018	7.4475	5.98	5.0457	4.991	4.7687	5.1863	4.5771	5.6516	3.6392	4.1739	4.9556	3.8104	5.2998	5.2596	4.8953	5.6168	5.438	4.916	5.2087	7.8039	5.2836	2.8135	6.1241	5.4152	4.6582	5.2311	5.3416	5.6235	5.6462	5.9905	5.5163	4.9006	5.2403	5.299	4.7666	4.9279	5.4925	7.6533	4.9336	5.0548	5.07	6.3957	4.4931	5.8878	5.5814	5.9679	6.1727	7.093	6.0575	4.3016	3.3632	4.6571	7.0961
PF3D7_0721000.mrna1_1	PF3D7_0721000.mrna1_1;3089	3089	6.6789	5.5204	4.8846	7.5974	3.6927	4.3785	5.0781	6.3331	5.1181	6.4433	5.8595	4.7355	7.3092	3.7409	5.3151	4.8904	6.0475	4.8369	5.157	6.3386	6.1426	7.1901	5.2873	6.3667	6.3611	5.1993	5.2265	5.6221	6.2087	5.6758	6.7436	7.2444	5.8689	5.0764	4.3384	5.791	3.9231	7.1225	6.044	4.306	4.0488	3.8104	5.6147	7.51	5.8987	5.8689	6.21	8.0702	4.4423	5.4366	8.8065	5.9973	5.2836	6.6837	5.4951	4.5638	5.347	5.1985	5.6865	5.8836	5.7455	6.6552	7.8841	5.0819	5.2311	5.839	4.2273	5.2188	7.7975	4.7892	5.4741	5.228	6.2424	4.9179	5.8951	5.8941	7.0665	8.7862	6.95	5.8746	4.5008	5.5537	6.0161	7.8116
PF3D7_0721000.mrna1_1	PF3D7_0721000.mrna1_1;3090	3090	6.6882	6.2551	5.6653	6.2462	5.1611	5.8425	5.5786	5.2234	3.7708	6.744	6.1469	5.3466	5.9787	3.9364	5.6562	5.2165	6.4131	2.8738	5.04	7.2538	6.6483	6.4725	6.5807	5.7455	5.2765	3.756	5.9258	5.5005	6.3794	6.0079	6.204	7.0169	5.3187	5.4165	5.0875	4.7236	6.6178	6.9479	5.9556	4.6381	5.193	6.228	5.3136	6.6008	4.682	5.8728	6.3143	4.9174	4.6519	4.6294	9.7109	5.7054	6.0995	7.3067	5.2798	5.1723	5.9296	5.1416	5.3892	5.3377	5.3071	5.8056	6.0667	5.5934	5.1383	5.738	3.5059	5.076	7.2567	5.4992	5.7845	5.785	5.2373	5.2257	5.7227	5.1839	6.9815	7.3019	5.6103	4.3277	4.8664	5.1522	6.0199	6.7351
PF3D7_0721000.mrna1_1	PF3D7_0721000.mrna1_1;3091	3091	6.2698	5.1239	5.3388	5.585	4.8455	5.4679	5.7495	5.3063	4.8625	6.6004	5.5258	5.4222	4.7186	3.2079	3.8135	5.4799	5.746	5.2399	6.1039	7.1163	6.4678	5.204	5.7393	5.9995	5.1383	4.2861	5.3288	5.6447	7.1585	6.3226	5.6525	4.8851	5.3234	4.9882	5.3266	4.3512	4.3111	6.0702	6.611	5.3632	4.963	5.8037	5.2555	5.4097	5.1894	5.033	6.1729	5.4279	5.437	3.3604	7.944	4.717	4.3547	5.8133	4.9069	4.7164	5.803	5.9885	5.5357	5.3823	6.3327	5.7192	5.1591	5.8189	5.3363	5.6485	4.9905	4.9184	7.0969	3.8084	5.0635	5.1085	5.2024	4.6966	5.3628	6.3675	6.5339	5.5317	5.6203	5.1639	5.6594	4.7929	4.0144	7.238
PF3D7_0721000.mrna1_1	PF3D7_0721000.mrna1_1;3092	3092	7.1505	5.7431	5.0575	5.6556	5.3961	5.5847	6.1647	6.7659	4.3875	8.1055	4.7285	7.5544	6.3217	2.4594	5.9215	5.8462	7.3669	4.6047	5.7957	7.494	6.6921	7.4744	4.6826	6.6509	5.6545	3.9495	5.1119	5.5426	7.4531	6.2974	7.0615	3.5497	6.0341	7.1876	5.3302	5.3561	5.5323	5.6366	5.5106	5.8726	6.5965	5.6545	5.3205	7.4501	7.918	5.3568	6.0736	6.0815	4.9722	4.9331	9.4329	5.8462	3.121	5.916	4.7782	5.2824	4.7393	5.896	7.402	4.9995	5.8605	6.6518	6.55	8.8829	6.0255	5.4699	5.4806	5.4893	8.0384	5.7466	5.4246	5.5904	6.0613	6.1593	6.7309	5.0099	6.4184	6.2506	8.6604	6.6961	5.4202	4.4216	5.2479	7.0304
PF3D7_0721000.mrna1_1	PF3D7_0721000.mrna1_1;3093	3093	6.5932	6.3489	5.3487	6.1865	5.1643	6.0873	5.5401	4.6485	3.101	6.4091	5.3642	5.4588	5.2858	5.2998	4.8958	4.6415	4.856	4.3978	5.5497	6.2632	5.673	5.8377	5.4326	5.9107	5.4634	5.0215	5.2649	5.7074	6.5095	5.9692	6.3501	6.0559	6.8555	5.1946	5.0652	4.3847	4.9809	5.2634	5.9103	5.8367000000000004	5.6528	5.5573	3.9165	5.8017	5.1326	4.4128	5.8948	5.6311	4.3639	5.1064	7.8551	6.3821	5.3016	6.135	5.0742	5.076	5.332	5.7479	5.4152	4.6076	6.4588	6.1309	4.696	5.7274	5.5777	6.0146	5.7385	6.0139	7.4033	5.3961	5.3031	5.7999	5.6291	4.3406	4.4951	6.3868	5.7013	6.12	5.8841	5.4731	5.3937	4.3363	5.6876	7.614
PF3D7_0721000.mrna1_1	PF3D7_0721000.mrna1_1;3094	3094	6.0052	6.0505	5.8826	5.7892	4.9828	5.6244	4.7479	3.3377	5.1185	6.3431	5.51	4.8718	5.4449	2.6915	4.8253	5.087	4.7944	4.5589	5.1363	6.5013	4.9303	5.4446	4.9593	6.4584	4.9621	4.0188	2.969	4.5404	5.9674	5.8001	6.8267	5.0018	6.6407	5.2891	5.0063	4.2102	4.7126	5.1795	5.6407	5.3359	4.7887	4.8283	5.0734	5.7401	4.7109	4.0985	5.6582	5.6699	3.5286	5.2906	8.3155	4.6299	4.3031	6.5638	5.2551	4.3089	4.3234	6.0611	5.9964	5.439	7.0349	6.2515	5.0866	5.7629	5.0742	5.5438	4.8728	5.607	6.8829	6.002	4.9547	5.7869	6.6334	5.7409	5.0228	6.2602	6.5243	6.5615	6.7104	6.3521	5.3259	5.2008	5.7853	6.6683
PF3D7_0721000.mrna1_1	PF3D7_0721000.mrna1_1;3095	3095	6.5744	5.6212	6.2296	5.812	5.0268	5.7576	5.3092	6.0575	4.4303	6.2163	5.7401	5.51	5.5638	3.4957	5.0747	5.4063	5.814	4.0356	5.842	6.7126	6.1639	5.8912	5.0691	6.996	5.3052	4.4087	5.4131	5.739	7.1948	5.3516	6.4438	5.6568	6.6101	5.6346	4.4216	4.607	3.4906	5.6831	6.4141	4.1334	5.0334	4.9093	5.7965	6.473	4.9307	4.6398	5.7197	6.5817	5.7129	5.2739	8.5159	4.4944	4.6513	6.7552	4.6508	4.4938	5.6559	6.1574	5.9103	4.943	6.4603	6.9657	4.6147	5.9894	5.9095	6.1375	5.3466	5.5176	6.976	5.8856	4.749	4.8826	6.2329	5.1655	3.843	6.238	7.06	6.7021	6.7962	5.4922	5.4239	4.8535	6.8257	6.5761
PF3D7_0721000.mrna1_1	PF3D7_0721000.mrna1_1;3096	3096	6.4152	5.4552	6.532	5.8326	5.5714	5.9944	5.9033	4.5975	4.4039	6.5357	4.9995	4.9227	5.5702	3.1827	5.9754	5.5438	5.8694	3.8669	5.2376	6.3507	5.4676	5.8782	5.5931	6.5963	4.9846	4.6288	4.9635	5.6349	6.1135	6.5782	5.9612	4.4128	6.5171	6.2884	4.7908	5.1081	4.1457	4.8525	6.0715	5.1081	3.7279	4.126	5.5454	5.3733	6.1631	4.7751	5.3406	6.3875	5.6381	5.5154	8.221	6.3201	4.6899	6.4529	6.0272	3.2203	5.5699	5.5182	6.5676	4.4983	6.1528	6.7977	4.8822	5.7533	5.2095	5.7227	5.4571	5.581	6.3537	5.3628	5.6384	5.1719	5.5807	5.2694	5.8027	6.5081	6.4084	5.7821	6.3208	5.8868	5.545	4.855	5.2137	6.9933
PF3D7_0721000.mrna1_1	PF3D7_0721000.mrna1_1;3097	3097	6.3352	5.0103	6.9196	5.554	5.2265	5.6144	5.7219	5.2649	4.8253	6.4177	5.3896	5.0475	5.7853	3.2705	4.5441	4.5577	5.009	2.8659	4.3723	6.849	6.2839	6.3966	5.3223	5.1085	5.8841	3.9373	4.4588	5.1811	6.9688	5.0527	5.6837	4.8875	5.9734	5.3923	5.2854	3.9449	4.9373	5.314	5.9941	4.8135	6.5814	4.641	5.5622	5.1194	5.5549	6.0745	5.7955	4.8885	5.9565	3.2705	7.7789	4.5141	4.0687	6.156	5.8392	4.9284	5.3649	6.2394	5.228	4.7038	6.3432	6.0253	5.6545	6.5339	4.8475	5.332	4.9402	5.1268	6.7046	4.8758	6.0723	5.8452	5.9067	5.812	5.1334	5.9966	6.6152	5.6713	6.1516	6.1216	5.0378	5.6798	5.6415	6.8938
PF3D7_0721000.mrna1_1	PF3D7_0721000.mrna1_1;3098	3098	6.405	5.7921	4.9621	5.0063	4.354	3.8639	5.6843	5.1783	3.126	6.0413	6.4177	4.6542	4.8575	4.4162	5.383	5.5996	5.79	4.0215	5.6571	6.5812	5.5407	5.9839	5.0246	5.3677	5.7869	4.861	4.375	5.1961	6.7658	6.1198	6.5013	5.8296	5.5454	6.5577	5.8202	4.6264	4.4555	4.7142	5.9821	4.0866	2.7506	4.4283	5.3313	5.4313	5.3384	4.8181	5.4356	5.1859	4.6932	5.1027	7.9703	5.0896	4.0557	6.3043	5.3844	4.9579	4.8831	5.9477	4.846	3.5223	6.5309	5.9303	4.5447	5.627	7.6588	5.1127	4.3023	4.557	6.9544	4.9547	5.1064	5.3334	6.9733	6.5067	6.0889	6.507	6.5116	6.1512	6.5786	5.1428	5.1969	4.8968	5.4459	7.6822
PF3D7_0721000.mrna1_1	PF3D7_0721000.mrna1_1;3099	3099	6.8725	5.5298	6.6107	6.0221	5.7057	4.849	5.1566	5.3107	5.753	7.0531	5.6285	6.1623	6.5641	5.6135	5.5043	5.3466	5.5094	4.985	5.7409	6.8424	6.3693	5.7608	6.0978	6.6119	5.5573	4.9069	4.3951	5.1453	7.084	6.0695	5.8347	6.0117	5.935	5.4877	5.3219	4.4886	5.2739	5.2296	5.7382	4.009	4.3341	5.8263	5.5024	6.9878	6.2075	5.4515	6.1558	7.0457	4.6831	5.5351	7.6581	4.89	5.0466	6.7394	5.5416	5.2563	5.5586	6.4992	5.8194	4.9796	8.0743	5.8909	5.2441	7.4348	4.5466	5.9345	4.2234	5.7509	7.7895	6.1524	4.7442	6.1737	7.1977	4.3861	5.6885	7.7203	6.7173	6.8092	6.4506	5.966	5.3957	4.5122	4.7225	6.9914
PF3D7_0721000.mrna1_1	PF3D7_0721000.mrna1_1;3100	3100	6.5075	5.6901	5.7049	6.2636	3.3702	5.8442	5.2001	4.1473	4.157	7.0001	4.6988	5.1173	5.5154	3.2327	4.8743	4.8243	6.0204	4.8565	5.3205	6.6038	5.6868	5.8605	7.0606	6.6017	5.0374	4.8475	2.8156	5.6288	6.4668	5.5129	6.1867	7.3265	6.0749	6.3597	4.8349	3.6005	4.6915	5.2091	5.9741	4.8125	5.2411	5.8557	5.4591	6.8909	4.8227	4.9547	4.9782	6.8501	5.8836	4.8948	7.3466	5.1554	5.3995	7.2705	5.701	5.7363	5.1027	6.3723	6.0674	4.9764	6.9931	5.2323	5.8497	5.7978	4.437	5.4333	4.5217	5.7882	7.3227	5.4091	5.3695	5.0058	7.0489	5.7495	5.7892	7.311	7.4718	5.6008	5.7623	6.3675	4.4289	5.3656	6.1008	6.7503
PF3D7_0721000.mrna1_1	PF3D7_0721000.mrna1_1;3101	3101	7.4365	6.1876	7.3931	6.2263	5.1035	5.2091	6.0378	4.3413	5.4944	7.1792	6.6736	7.922	6.0101	5.6696	5.3547	5.1502	5.643	4.3978	4.5304	6.1639	5.9775	4.5662	10.0094	5.9293	5.7276	6.6483	5.6261	5.3291	6.14	6.6949	6.4311	9.7367	6.3945	6.1609	6.2376	4.7602	5.2965	5.2769	6.2834	4.7452	5.4005	6.7419	6.5087	7.6171	7.0155	5.2472	5.4263	6.278	5.5865	5.6899	6.3473	5.6887	5.9891	6.691	7.8728	4.0488	5.5644	6.4819	5.8094	4.813	7.7342	6.9993	8.2468	5.213	5.9579	5.5226	7.1323	5.8032	6.6311	8.5126	5.8502	5.6302	7.1664	4.5103	6.2793	7.8333	6.7159	8.2348	5.8834	5.7013	5.4967	6.9388	5.1878	6.901
PF3D7_0721000.mrna1_1	PF3D7_0721000.mrna1_1;3102	3102	7.1224	5.8329	9.5504	6.047	5.5665	5.5361	5.7793	5.2098	6.031	8.0704	7.0552	7.0285	6.5204	5.0781	5.0094	5.8281	5.761	6.4416	5.7404	7.0221	6.2924	5.5847	6.9676	7.3124	6.0991	6.2234	3.3854	4.8369	6.7736	6.6822	6.9433	6.8917	7.2506	6.5526	5.8709	4.5765	5.4767	5.7816	6.4004	5.7388	5.098	6.8106	6.1247	7.8699	7.3078	11.4573	6.811	6.9088	5.9984	6.724	6.3122	5.9789	11.0201	7.5577	7.4441	11.1115	10.5083	7.7429	5.6778	6.2589	11.0481	6.779	7.8202	6.14	5.441	6.1902	7.2941	6.3415	7.7659	7.3153	11.0014	11.1596	8.0488	6.3368	6.5029	10.631	7.4493	7.9222	6.3533	6.3597	5.7803	7.0705	6.7002	7.9548
PF3D7_0721000.mrna1_1	PF3D7_0721000.mrna1_1;3103	3103	8.7164	5.6596	8.008	7.0291	5.8814	4.3248	6.1223	5.0009	6.5492	8.1418	7.3122	7.3747	7.4608	4.4561	5.0887	6.436	5.0413	5.9011	5.1542	5.9495	5.9186	5.6571	8.1089	6.1663	6.1959	7.1305	5.706	6.2992	6.4043	6.9466	7.7977	8.2067	6.6946	7.387	5.9006	5.5357	5.2821	4.6346	7.3375	5.4604	5.2694	6.7716	7.8018	9.133	9.1916	7.2931	6.2681	8.0943	6.5019	7.0444	6.6788	6.6972	9.1209	7.3789	6.9642	7.4911	6.4481	7.5159	5.9274	6.1508	10.7921	7.3512	9.096	5.9446	5.8914	6.4954	8.1926	5.9502	7.1597	6.4864	8.0749	9.1305	8.5324	6.4341	6.9243	10.9677	6.8429	9.3484	7.285	7.5026	6.6598	9.2771	6.6822	5.9637
PF3D7_0721000.mrna1_1	PF3D7_0721000.mrna1_1;3104	3104	8.5389	4.9026	7.4155	6.4497	5.8669	6.0904	6.1291	6.1831	6.2384	8.6544	6.3981	4.384	6.3649	5.3764	4.9435	5.9362	6.068	7.4699	5.6064	5.841	6.394	5.6798	6.9873	6.4647	6.3915	6.6026	5.6375	6.2238	6.3593	6.4517	7.137	6.8133	5.8076	6.6014	5.8931	5.6005	5.8265	6.3338	6.3118	5.2574	4.3868	6.1098	7.7444	9.2953	8.0796	5.3951	6.201	8.0557	6.1566	7.582	6.6126	7.0248	5.6651	7.381	7.1333	5.1691	5.7469	7.4424	5.8848	6.0695	10.6071	7.001	8.6153	6.2994	6.5529	6.1843	7.7101	6.0917	6.9542	6.5204	5.1711	4.9946	8.629	5.8074	6.1336	10.2415	7.8307	8.8054	5.8649	6.9623	5.8787	8.777	6.5157	6.8768
PF3D7_0721000.mrna1_1	PF3D7_0721000.mrna1_1;3105	3105	8.2571	5.6857	6.8824	6.9443	4.858	6.5211	6.1173	6.5136	5.4383	8.3382	6.5013	4.8053	6.153	4.7597	5.6761	5.6363	5.7988	6.6135	5.9239	6.6238	7.3357	5.4222	6.3271	6.4853	6.0365	5.0121	4.9612	6.052	6.3464	6.6125	6.589	6.4436	7.3709	6.5601	6.1914	6.0437	5.433	4.7393	6.7028	4.1699	5.2517	6.2823	9.8339	9.0429	7.7488	5.4128	5.8802	8.2286	5.5232	7.2539	6.8485	9.9144	5.1687	8.1847	4.8654	6.8012	4.9754	8.5612	6.3949	6.2512	11.0829	7.2435	6.7916	5.3377	4.9841	6.1459	7.509	4.6235	7.8424	5.5361	7.2337	5.5692	9.2616	5.5868	6.6555	10.6007	7.1006	8.2783	6.6882	6.4525	6.002	7.5484	5.9665	7.7355
PF3D7_0721000.mrna1_1	PF3D7_0721000.mrna1_1;3106	3106	7.6212	5.6206	7.0979	6.5474	5.1623	6.9575	5.8079	6.0259	5.9158	8.4486	5.8293	5.3067	6.1127	5.803	5.8639	5.5711	6.3971	5.926	5.6413	6.6686	6.516	5.272	5.8362	6.669	5.0819	6.0328	5.2884	5.8572	6.8335	6.9919	6.6389	5.6447	6.5461	6.2517	5.4476	5.2396	5.0492	6.3032	6.2392	5.8674	4.888	6.3509	8.6995	9.1532	6.8926	5.0755	5.6556	7.3607	5.1898	7.4296	9.8989	9.5223	6.777	6.6878	5.5638	6.439	5.1218	7.9541	4.9336	6.684	10.8503	7.2448	6.9294	6.044	5.151	9.6909	5.3561	5.7905	4.7708	5.8074	9.3928	3.9345	8.4219	4.8293	7.0622	10.6284	7.4734	7.7284	6.7658	6.1627	6.1745	5.2761	6.1087	6.7238
PF3D7_0721000.mrna1_1	PF3D7_0721000.mrna1_1;3107	3107	9.1271	4.8768	7.1337	7.072	5.5333	7.4909	6.2483	5.4915	2.8738	9.8256	7.013	7.624	7.5664	6.002	6.4535	5.7334	6.416	7.3502	4.784	6.9628	8.2494	7.7847	6.1749	6.3268	4.8253	4.6685	4.1867	5.7929	6.9831	8.7365	8.3807	5.3158	7.0292	5.7241	5.4067	5.2016	5.0237	6.6475	6.339	4.9122	5.3992000000000004	5.6831	7.9695	9.3558	8.7767	7.9296	6.6918	7.9702	4.7592	8.6217	7.2316	7.8727	6.351	10.5394	6.7952	8.7598	5.2196	9.0857	5.3041	4.7918	11.5744	7.5777	9.6185	5.8929	5.4653	6.4405	6.2532	5.1383	5.6407	7.051	8.9607	5.406	9.6705	6.2298	5.8512	11.1461	8.0246	9.0336	6.971	6.0648	6.36	5.275	6.3025	6.2188
PF3D7_0721000.mrna1_1	PF3D7_0721000.mrna1_1;3108	3108	6.2612	5.9047	6.0002	5.6147	3.9212	7.046	5.1882	5.2802	4.4463	6.047	4.7479	3.7897	6.1033	1.2987	8.291	4.5329	5.9556	4.8379	6.0226	5.1346	5.7312	5.6772	5.1094	5.3259	5.0259	3.6871	5.2441	5.5388	5.2063	5.5068	5.3698	4.6531	6.0596	4.8934	4.735	4.7511	5.0522	6.0328	4.7996	4.6843	3.844	4.5185	5.3252	8.1609	3.1811	5.7412	7.3039	5.5984	4.1416	5.856	5.4148	5.5304	8.2879	5.2008	5.323	5.9591	6.0955	9.0867	6.2612	6.6363	9.0328	6.6166	6.9561	5.8902	3.8972	7.5847	5.2739	5.6659	5.04	5.3477	6.7786	5.9383	9.1694	4.8475	6.5005	8.6226	6.9878	6.998	5.9584	5.272	9.3435	4.3241	5.4472	5.3356
PF3D7_0721000.mrna1_1	PF3D7_0721000.mrna1_1;3109	3109	5.9885	5.2739	5.5049	5.3234	3.7214	3.373	5.6223	4.6334	3.845	5.2196	4.3341	5.9167	5.7916	4.5589	4.14	4.6893	5.742	4.7334	5.0356	5.0014	5.1747	3.844	5.0272	4.3118	4.903	4.4296	5.6614	5.2257	5.0206	6.1603	6.1827	3.4995	5.2928	5.8329	5.8602	4.7939	4.8465	5.1946	4.2994	4.6662	5.1655	5.5954	6.2394	6.5478	4.4496	4.4919	5.6168	5.2525	4.7824	4.9369	3.8309	5.2547	2.144	6.225	4.9727	6.3145	4.3964	5.1659	5.8309	5.1367	6.7068	6.0085	5.4686	5.3273	4.4101	5.0179	4.1977	5.1156	4.8856	3.4463	6.2143	4.2396	6.4548	5.4963	4.9759	6.9923	6.1697	5.7544	5.7745	5.4155	4.5454	4.904	4.9241	5.4812
PF3D7_0721000.mrna1_1	PF3D7_0721000.mrna1_1;3110	3110	7.1879	5.1926	5.7098	8.0276	5.7597	5.8309	6.7443	6.3259	5.9023	5.9549	5.7115	5.5558	7.7676	4.2965	5.2338	4.9602	6.7823	7.0924	5.6191	5.3245	5.5166	6.6959	5.2627	4.7856	6.9751	5.1473	4.9846	5.7109	6.4356	6.2655	7.4501	3.0925	6.1297	7.3618	4.99	4.2898	4.4039	6.2112	5.5336	4.0951	4.4854	5.2227	6.8249	7.5232	6.042	9.6153	6.1546	5.6588	4.3241	9.3016	7.6963	6.9305	5.0875	7.8413	5.3882	10.1666	4.7949	6.7751	5.8265	6.3983	6.2464	7.9646	7.5561	6.4714	4.8309	5.2713	5.2943	5.4947	5.1771	5.5141	9.5853	5.4029	8.064	6.2386	5.6378	6.7306	7.3292	6.6755	6.4893	5.8617	5.983	6.3736	6.0641	5.8873
PF3D7_0721000.mrna1_1	PF3D7_0721000.mrna1_1;3111	3111	6.6175	6.0777	6.7647	6.7978	4.7474	5.0161	6.1526	6.3261	5.5868	6.9491	6.7686	7.9137	6.9506	4.2979	5.8291	4.8425	6.1829	5.8263	4.9117	5.6803	6.5795	5.8001	4.9676	6.0141	6.1162	6.782	5.7325	4.2273	6.2772	6.2481	5.9303	4.6334	6.7403	6.9303	6.2065	6.065	4.1562	6.7186	5.044	5.5401	4.8997	6.0117	5.645	7.3392	6.8286	8.1321	7.1774	5.596	5.2483	7.0419	6.9329	6.6261	5.9115	7.5365	4.9402	8.5389	5.2865	7.6607	6.2069	5.673	6.0575	7.8887	6.7494	5.8875	5.4121	6.3125	5.9925	5.3547	5.8442	5.2376	8.8572	5.1189	8.564	6.8556	5.6218	6.3899	7.5757	6.8937	6.6342	5.9119	6.7336	5.7727	6.8243	6.0862
PF3D7_0721000.mrna1_1	PF3D7_0721000.mrna1_1;3112	3112	7.8594	5.7753	7.1717	7.1827	5.2083	6.0902	6.4294	6.1467	5.765	7.6894	6.3034	5.6441	7.2403	5.2311	5.5705	6.5486	6.5847	6.5201	5.4039	6.4182	6.2696	6.34	5.4548	4.5886	7.7976	6.2598	5.9392	5.5683	7.1336	6.6859	7.4691	5.1035	5.6721	7.6505	6.2213	5.6859	4.272	7.3227	5.3944	5.4896	4.8104	6.267	6.5657	8.2481	8.3136	8.6287	7.467	6.9705	5.4735	7.8514	7.9256	5.8709	3.9681	7.0612	5.8422	9.4893	5.7479	10.3062	6.5892	6.4832	6.6744	7.4488	6.5656	6.2761	5.2972	6.031	5.4957	6.3118	6.2675	4.6999	9.5887	5.1039	11.134	6.3454	6.5916	6.2591	7.6244	7.1163	6.5444	5.7282	6.2489	5.9467	5.9973	6.217
PF3D7_0721000.mrna1_1	PF3D7_0721000.mrna1_1;3113	3113	8.2071	6.0343	8.8776	7.0458	5.5898	6.2491	6.3797	6.545	6.1989	8.1384	6.2506	5.4138	7.1809	5.9686	5.7557	5.7934	5.5472	10.0712	5.0387	6.4373	6.2963	5.7669	6.1542	5.8819	7.9294	6.4731	5.9217	5.4634	6.1247	5.9146	6.9599	5.1747	6.1609	8.1542	5.7716	5.347	5.8372	7.368	6.6625	5.2574	4.5613	6.5826	6.2437	7.8365	8.1175	9.0244	7.6248	6.5489	5.3052	7.054	6.9807	6.2955	3.5595	7.4594	4.9695	9.6024	4.1465	10.6834	5.9425	5.9265	5.9761	7.3089	8.1176	6.8377	5.0824	6.4717	5.8415	5.1683	5.8301	4.7328	9.7685	5.7613	11.4801	6.9672	5.9977	6.8855	7.9672	6.7838	7.1919	6.3602	6.466	5.5317	5.5524	5.4552
PF3D7_0721000.mrna1_1	PF3D7_0721000.mrna1_1;3114	3114	6.7895	5.4343	7.9555	4.375	2.0144	5.0635	4.1946	5.0067	4.8654	5.9607	5.72	2.6781	5.5005	3.2705	4.017	5.2028	5.746	4.3298	4.5789	4.1851	4.6311	4.3009	5.0721	4.3903	6.0281	4.3234	3.6005	2.797	4.9303	5.0166	5.5151	2.5033	5.0781	4.9369	5.2369	2.8074	4.3951	5.3395	6.1169	3.2157	3.1243	5.0479	5.278	6.0135	6.1522	7.4218	6.813	5.6616	5.1144	6.5878	5.2687	5.0237	4.6854	5.5777	5.235	7.935	3.7485	9.6752	5.4604	5.4705	5.7903	6.8648	4.5002	5.7814	6.321	4.8634	5.0579	5.7301	4.7495	3.8659	8.9201	4.6887	9.4985	5.204	5.8081	5.636	6.9156	4.7666	6.273	4.7274	5.3313	4.3861	4.6358	3.9828
PF3D7_0721000.mrna1_1	PF3D7_0721000.mrna1_1;3115	3115	6.625	5.9234	6.3611	5.4909	3.85	3.6882	5.3445	3.121	3.2126	6.1528	4.6651	5.238	5.0081	1.8679	3.2645	5.2468	4.9274	4.1152	3.925	3.3992	5.5419	4.2608	5.0951	2.4195	4.887	3.6053	4.5753	4.2157	5.5014	5.7991	5.607	3.8197	5.0206	4.7639	5.1807	3.5398	4.3334	5.06	5.342	3.9392	5.1918	4.2095	5.6738	5.4152	4.4705	6.782	5.5771	4.8314	5.9383	3.8669	4.439	4.511	3.858	3.8146	4.5261	7.0161	4.7186	7.7267	5.1342	5.1989	5.636	5.3782	5.3434	4.9449	4.9141	4.7431	5.2506	5.4002	4.4243	4.934	7.7335	4.4323	7.8651	5.4266	5.0188	5.6568	5.5537	5.0768	5.4303	4.9307	3.3743	2.8992	4.9561	4.7027
PF3D7_0721000.mrna1_1	PF3D7_0721000.mrna1_1;3116	3116	6.4167	5.4838	8.4637	5.9586	1.8639	5.0682	4.4555	5.1819	4.4026	6.6339	4.3132	4.2817	5.2817	0.3896	3.9212	5.4138	4.8395	3.969	3.384	3.2016	6.3199	4.5116	4.6259	4.6724	6.0505	1.275	3.7015	4.4403	4.9819	5.8612	5.3736	4.0832	4.7474	6.0951	4.6247	3.9336	4.6966	4.1489	5.3778	2.7592	4.8058	4.6118	3.848	4.8649	4.1675	5.7837	5.6901	4.5204	4.99	5.3334	5.2122	4.7975	4.4276	4.2203	4.5129	6.6308	5.2517	7.8507	5.3885	4.5922	5.3903	5.3366	5.8035	4.4803	4.8374	5.3778	4.1424	5.4219	4.9658	4.6831	7.2917	4.5916	6.8761	4.6741	5.4101	5.4512	5.8795	4.8797	5.1069	4.3834	3.696	4.3736	5.1651	4.6542
PF3D7_0721000.mrna1_1	PF3D7_0721000.mrna1_1;3117	3117	6.4782	6.1227	6.7446	4.5874	2.6346	5.5786	3.9727	3.8012	2.9449	6.4841	4.1651	4.6576	4.5662	2.9011	5.4502	4.6135	5.3201	3.4581	4.3212	5.3498	7.3252	3.6803	5.6008	3.7082	6.1083	4.5515	3.4841	4.565	4.4777	4.9676	5.6188	5.2502	5.1993	6.2928	4.0942	3.9955	4.7219	5.3971	5.2672	4.5429	4.2645	4.9713	5.2106	4.4114	4.7918	4.359	5.5635	5.0592	4.8344	4.7934	4.5777	4.7339	3.2765	6.3203	4.7554	4.857	5.5404	8.765	5.2176	4.2472	4.0018	4.812	4.1416	5.643	4.7257	4.1077	2.9616	5.9477	4.9946	2.8197	5.0866	3.9355	7.7279	5.0592	5.588	5.4705	6.6493	4.9416	5.126	4.8938	5.0072	3.8258	5.7698	4.5323
PF3D7_0721000.mrna1_1	PF3D7_0721000.mrna1_1;3118	3118	6.3076	6.4308	4.2079	5.0361	4.4995	4.8797	4.8465	2	2.269	5.9248	4.9964	4.4568	3.7093	2.3161	4.1522	4.4323	5.14	2.7824	4.408	5.2795	5.9732	3.7929	4.4647	5.202	4.5254	4.5173	2.9964	3.5741	4.0925	5.3223	3.8012	3.2434	3.3248	4.8074	5.1703	4.0453	4.6893	3.9477	5.5385	3.0479	4.5373	5.3122	3.841	4.847	4.2087	4.8777	4.3695	4.5404	6.6397	3.3205	4.7015	4.6159	1.6229	4.5392	4.5423	5.4158	3.6769	5.6522	5.6579	4.0942	3.9551	4.843	4.8166	4.406	3.7452	4.3341	5.2957	4.2464	4.3854	4.7527	1.8197	3.2048	4.9463	4.4135	3.7939	4.5868	5.4954	6.2718	4.9968	4.2472	4.5632	0.3219	4.6444	3.943
PF3D7_0721000.mrna1_1	PF3D7_0721000.mrna1_1;3119	3119	6.212	5.1326	2.8115	5.1231	3.8329	4.4087	5.1914	3.9467	1.7355	5.9948	4.7197	4.4731	3.925	1.3618	4.7098	4.784	4.2001	4.3334	3.5286	5.1404	4.5248	4.1185	5.0201	4.3806	3.6893	4.6496	5.1127	4.7698	5.3298	5.7669	4.2861	1.3219	5.1338	4.7043	2.3477	3.2705	4.1069	5.2373	5.3056	4.8738	4.6993	4.5558	4.3667	5.3005	4.1342	3.903	4.7944	4.7793	5.4482	3.157	4.7236	4.5503	3.2327	5.4111	4.3241	5.8066	5.2307	5.2311	5.5423	4.5928	4.5747	5.3395	4.1465	5.8597	3.774	5.0717	4.393	4.7214	4.5441	4.3834	5.2288	4.6954	5.1623	4.3498	4.9561	3.9514	4.9846	5.0665	5.8972	4.375	4.756	1.5211	3.3646	5.0312
PF3D7_0721000.mrna1_1	PF3D7_0721000.mrna1_1;3120	3120	5.9787	5.8909	4.1843	4.845	3.2388	4.228	4.5236	4.4653	2.5185	5.073	4.6719	3.9298	4.0197	1.6462	5.1894	5.0184	4.6769	3.4867	4.0807	5.1098	4.7719	3.3964	3.7991	3.8298	4.4436	4.4816	3.4867	3.9392	3.9662	5.033	4.4423	3.3799	3.2824	4.0391	4.8664	1.8156	4.5686	4.8339	3.9136	3.4634	4.1194	3.9955	5.3045	4.9644	3.3089	4.0712	5.0492	5.3409	3.2126	4.0858	4.3646	3.8629	3.3827	4.8846	4.0841	3.306	4.9378	5.9521	5.2133	4.6605	5.0678	5.5625	4.7866	4.4202	4.5008	4.6462	4.8718	5.4912	3.1276	4.5292	4.1185	3.6112	5.5311	4.2265	4.5904	4.135	5.269	5.5689	4.8151	5.4848	3.9699	4.9625	4.2273	5.1882
PF3D7_0721000.mrna1_1	PF3D7_0721000.mrna1_1;3121	3121	5.1619	4.3944	3.9819	5.106	3.6576	4.1993	4.0781	4.1473	2.067	4.5046	3.3477	6.2865	4.9274	2.2234	3.6041	5.1094	4.009	3.6005	4.5423	4.2869	5.0661	3.1875	5.3802	4.278	5.0657	3.0054	3.6769	4.9001	4.8866	4.565	4.6124	1.275	4.2234	3.926	3.8797	3.3813	3.839	3.8797	5.1144	2.8738	5.6608	4.5097	4.0321	4.0798	3.98	5.3334	4.0934	5.4266	4.1851	3.2079	4.9968	4.111	2.9982	4.3834	4.4101	4.3234	3.842	4.5091	5.5665	5.1164	5.2559	4.8919	4.4738	4.1643	3.8963	4.8958	3.9644	4.9832	4.8278	3.851	4.1587	5.0378	4.0409	5.3334	5.017	4.8074	5.3067	4.4822	4.5644	3.6147	4.2227	4.0356	4.1579	2.9964
PF3D7_0721000.mrna1_1	PF3D7_0721000.mrna1_1;3122	3122	5.4902	5.3107	4.4195	4.9727	3.8022	4.7602	4.7761	3.8669	1.5898	5.7913	5.204	3.144	3.9773	2.7463	3.991	5.3785	5.1985	3.5874	3.7876	6.6182	5.6206	4.3889	5.3363	3.8875	4.9736	4.0081	3.1094	4.6415	4.366	6.204	5.4266	6.0079	5.7134	4.4249	5.5295	3.5236	5.546	4.1723	5.4356	4.1085	3.1424	4.5014	5.1926	3.6993	5.3733	3.8125	4.314	5.6611	4.0678	3.4738	5.0391	5.3027	2.7549	4.7939	4.6294	3.4236	4.2935	5.7837	5.5729	5.1152	5.2479	5.8204	4.6444	4.5059	3.8817	4.5211	4.6769	4.6943	4.9732	4.4148	4.408	5.2376	5.1542	4.4283	4.796	5.4931	5.7658	4.6736	5.2961	4.135	5.0785	3.479	4.5981	5.1554
PF3D7_0721000.mrna1_1	PF3D7_0721000.mrna1_1;3123	3123	6.4537	4.2965	4.7618	5.1763	5.3847	4.0514	5.1135	5.2513	2.98	6.1489	5.0682	4.5613	4.8186	0	2.9392	5.5075	5.4232	3.8339	4.6519	4.2063	5.0317	4.6971	5.5135	5.511	4.7939	2.6758	3.3618	5.0934	4.0687	5.7882	5.7533	3.9212	5.1723	5.5632	4.8758	4.649	4.2994	4.7544	6.7302	5.4416	4.3205	5.1811	4.4951	4.8043	4.7787	4.0444	4.5336	5.0505	5.1898	3.3406	5.8652	6.0942	3.8339	5.7506	5.1387	3.6182	3.5398	6.3363	5.6522	5.4893	4.9079	5.1202	5.3431	5.4702	5.4705	4.5957	4.4429	5.0413	5.1481	5.1843	5.1293	5.4366	4.4489	5.0032	5.2891	5.383	5.7939	5.1206	5.4699	5.0896	5.0947	2.2327	5.6591	5.9903
PF3D7_0721000.mrna1_1	PF3D7_0721000.mrna1_1;3124	3124	6.6625	5.2227	5.4453	4.9179	4.073	4.3363	5.7137	5.2327	4.5975	6.1924	3.5595	4.6826	4.9846	3.6519	4.7279	4.8639	5.1607	4.1985	4.8679	5.2547	5.8379	4.3111	4.7981	5.0609	5.1607	4.3957	3.5286	5.0032	6.1981	5.822	6.0826	2.4222	4.9579	5.911	4.5515	3.7137	5.8557	5.3423	5.4627	4.2149	4.0108	4.5674	4.9093	5.5723	5.2388	4.3868	4.3363	5.7255	4.1342	4.144	4.594	4.95	4.85	5.7761	4.8654	5.3245	4.4114	5.4111	6.3216	3.9973	5.7653	5.4867	4.5454	5.7631	3.8176	4.2449	4.5429	5.441	5.5333	3.8807	4.712	3.9919	5.488	5.0466	5.0836	5.7024	6.204	6.097	6.2311	5.634	4.8212	3.7772	3.116	5.939
PF3D7_0721000.mrna1_1	PF3D7_0721000.mrna1_1;3125	3125	6.3736	6.0442	5.2288	4.9312	5.2012	4.6531	5.5871	5.0241	3.8699	6.0413	5.5379	4.5059	5.0665	4.8171	5.0237	5.2983	4.9298	4.3702	5.2578	4.861	5.6094	4.7312	5.2498	5.3813	7.1431	4.1747	3.8649	5.269	6.3875	6.4286	5.6375	4.6798	5.4383	5.791	5.1587	1.5211	5.5901	3.729	5.5062	3.5583	4.7671	4.7903	5.0968	5.3614	4.2884	5.1272	5.266	5.076	4.8851	3.9699	4.6005	5.5957	5.3698	5.5087	4.8782	4.8659	4.9203	5.3114	5.1326	5.3309	5.0277	6.1599	5.3277	6.0561	4.8689	5.3903	5.2315	5.1031	5.89	5.1898	4.8006	5.4728	4.9514	4.8369	5.2434	5.3406	7.0874	5.4256	5.791	3.7495	5.087	5.4263	7.3483	6.0609
PF3D7_0721000.mrna1_1	PF3D7_0721000.mrna1_1;3126	3126	5.5629	6.2407	4.9093	5.0317	3.9203	5.0734	6.1344	4.5217	3.8166	5.2211	6.6805	4.047	4.7682	4.3688	4.7241	5.1791	5.2784	4.1001	4.3632	6.7863	4.9189	4.2063	4.0435	4.5348	4.3262	3.6871	4.6899	3.8288	5.2895	4.9759	6.0224	4.7065	5.0661	5.7511	5.1934	3.7666	5.0781	4.846	5.581	4.2472	4.5711	4.4529	6.0802	4.9279	3.0321	4.2357	4.2653	6.0704	4.3248	5.3632	5.1313	5.1477	4.4074	5.7385	5.7605	5.2288	3.7719	4.9453	5.5871	4.8714	4.5777	5.78	4.5577	5.3107	4.9616	5.9632	5.2563	5.0201	6.1587	5.0448	4.7027	4.986	5.5951	6.3731	6.2415	4.2787	6.8221	5.6008	5.7708	6.1175	4.8032	5.0566	4.8171	5.8924
PF3D7_0721000.mrna1_1	PF3D7_0721000.mrna1_1;3127	3127	6.0904	6.3027	4.9189	4.9928	4.3896	6.2397	5.7613	5.2133	3.859	6.6954	6.6886	3.2403	5.3331	4.6473	4.4053	5.0841	5.6574	4.2593	5.0045	4.0117	5.193	6.0804	4.9891	4.8615	4.3799	5.6349	5.3579	4.6177	4.6943	5.3345	6.1873	3.5198	6.1583	5.6868	6.0581	4.4222	4.6082	3.6713	5.093	4.3674	3.9079	4.7871	3.7038	4.7109	5.6935	5.1839	4.5416	4.2365	4.8405	4.2311	5.5789	5.0781	4.4202	5.7315	5.1835	2.8319	5.2472	5.3374	5.8455	4.1898	5.1085	6.6443	5.8204	5.3448	6.1249	5.5838	5.0496	5.5361	5.7203	5.1619	3.5826	5.4289	4.9059	4.8826	6.6157	5.2338	6.6098	5.7423	6.0864	5.6439	5.2095	4.849	5.4874	6.8125
PF3D7_0721000.mrna1_1	PF3D7_0721000.mrna1_1;3128	3128	6.142	6.648	4.6848	5.8263	4.1875	5.5094	5.7279	4.3334	3.7181	6.1301	6.4943	3.9174	5.5832	3.441	3.9477	5.2396	5.545	4.3561	6.272	5.2044	5.0781	4.7671	5.4443	4.0259	5.3844	3.5705	4.6444	4.8288	6.2882	5.8736	5.9632	3.0858	4.797	4.9887	5.6218	10.0738	6.151	4.1094	4.5674	3.7038	5.0781	5.2702	5.3498	4.4195	5.1412	5.1064	6.0378	7.0154	4.8659	5.7533	4.0985	4.6467	4.3985	5.946	5.5062	3.5765	4.2149	5.8022	4.7861	4.856	6.0215	6.9091	5.2551	5.4931	5.2909	4.7197	4.0295	5.3674	4.8237	5.7639	4.2563	5.4715	6.4325	4.9745	5.5928	4.9593	6.8977	5.2668	6.5598	5.9411	5.3992000000000004	3.3377	6.3579	6.2574
PF3D7_0721000.mrna1_1	PF3D7_0721000.mrna1_1;3129	3129	6.1969	6.4119	4.3212	4.366	4.6241	6.0148	4.9704	4.4906	3.9298	5.7769	6.8501	5.2698	4.1953	3.2987	4.5261	5.8053	5.1965	5.4764	5.1591	5.5304	6.4396	5.2059	4.86	4.1587	4.9959	2.7803	4.4692	5.0045	5.7118	6.0783	5.5122	2.3505	4.7186	5.2791	2.0942	3.3205	5.5625	4.0374	4.7787	6.3885	4.0738	4.406	4.8243	4.858	5.6413	4.4931	2.8738	4.8856	3.3743	4.7882	4.9905	5.433	4.2802	5.8374	4.2928	5.2434	5.0184	5.2223	5.8527	5.4715	5.8912	6.1967	5.2657	4.9607	5.8017	5.814	5.5981	4.6398	6.1012	5.359	3.3406	5.0224	5.2987	5.189	4.9059	6.3752	6.738	5.6696	6.5057	5.4634	5.047	3.9098	5.1127	6.1566
PF3D7_0721000.mrna1_1	PF3D7_0721000.mrna1_1;3130	3130	5.9288	6.1237	4.3646	3.943	2	6.133	4.986	4.6502	5.2346	6.0206	6.2265	6.0043	4.5735	2.101	3.8258	5.6879	5.5301	3.2016	5.3851	5.7361	5.2824	5.0836	5.3431	4.7093	5.85	4.3096	4.8058	4.3923	5.9704	4.6159	6.0206	4.0027	4.4809	5.8417	4.3067	4.5904	5.5404	4.4243	5.4449	4.6358	4.0934	5.1831	4.3875	5.7227	3.0566	5.0058	5.7455	4.6259	3.6576	3.2898	4.8904	5.7806	3.3205	5.8582	4.9745	3.5583	4.8817	5.1081	5.7463	5.1859	6.133	6.0453	5.3009	5.6896	5.1807	6.379	4.8875	4.9968	6.011	3.5862	4.3183	5.7769	6.0717	5.1823	5.8117	5.4692	7.1153	5.9551	5.9734	5.9042	5.0938	5.9959	4.7131	5.811
PF3D7_0721000.mrna1_1	PF3D7_0721000.mrna1_1;3131	3131	5.5276	5.4722	4.6305	5.076	3.2449	4.986	5.8701	4.8161	3.6076	6.5653	5.9887	3.5607	5.213	3.9579	3.0303	5.1723	5.4326	5.5002	5.2634	5.2983	4.8763	4.6206	4.3964	4.1938	5.6308	4.375	3.7038	5.4036	5.0938	4.7908	5.8215	2.8856	4.4283	5.3889	2.8934	2.4141	5.8532	4.7761	5.3176	3.2126	4.8288	5.1031	5.1252	4.2876	5.1506	4.2055	5.2906	4.6456	4.1851	4.1424	3.6112	5.5759	5.2334	5.5777	5.1615	3.904	5.0233	4.3125	5.6279	4.6707	4.5298	6.6363	5.4148	5.2059	5.5002	4.7634	5.3352	4.3813	5.228	5.009	5.0081	4.0849	5.4012	4.9773	4.8248	5.6639	6.3842	4.5361	6.2546	5.8372	5.0828	5.3816	5.4663	5.5552
PF3D7_0721000.mrna1_1	PF3D7_0721000.mrna1_1;3132	3132	5.8718	6.3935	4.8694	5.3259	4.5166	5.7658	4.8525	5.0644	3.729	5.7761	6.6101	2.5311	5.0785	1.9672	5.0067	4.1787	5.2743	3.8146	5.605	4.8099	4.943	4.5441	4.565	4.6792	5.5647	4.5564	4.3016	4.1643	3.7366	5.6285	5.0509	1.4594	5.714	6.2252	5.2675	3.9079	5.904	4.8104	5.489	3.2555	5.076	4.6893	5.3861	4.9016	4.4012	4.8515	4.4848	4.5211	4.254	4.8232	4.2615	5.04	3.5607	5.7079	5.4283	4.2555	4.4456	4.5273	6.3639	4.7027	4.9561	6.1651	5.6229	4.7054	5.503	4.8958	4.8176	5.568	5.5546	5.7957	2.8895	4.382	5.106	5.1886	5.2869	4.6129	6.6132	5.6384	6.04	4.796	5.2207	5.1973	5.5261	6.5746
PF3D7_0721000.mrna1_1	PF3D7_0721000.mrna1_1;3133	3133	5.4854	4.7274	5.1574	4.1301	2.852	5.2373	5.6921	4.5342	1.3161	5.8746	4.7918	4.4376	5.2472	2.0426	5.5286	5.6907	5.565	3.4647	5.3273	7.1003	4.0548	5.5561	3.9561	5.2979	4.3688	4.5613	4.1603	5.682	5.557	5.77	6.8411	3.1715	5.5068	5.6444	4.6843	5.0785	5.0579	5.4893	5.6608	5.0369	4.3161	5.7195	5.6221	5	4.6736	4.4121	5.8415	6.0702	4.814	2.9635	5.4699	4.6064	5.0032	5.2865	4.774	4.4482	4.9905	5.0072	5.8773	6.4021	4.6702	6.0525	5.0076	4.8817	5.3045	5.2063	5.2653	5.4542	5.7837	4.7366	2.0566	4.6837	4.2847	5.0742	5.1671	5.77	6.9136	5.4222	5.7156	4.2016	4.4383	4.431	4.7549	6.9934
PF3D7_0721000.mrna1_1	PF3D7_0721000.mrna1_1;3134	3134	6.4436	5.5555	5.1918	4.6082	4.2675	7.0082	4.9312	4.6194	4.9174	5.366	4.1755	5.8709	4.6747	4.8689	5.3896	5.2865	5.6568	3.6029	5.8286	4.2071	4.9288	4.1882	5.2008	5.5373	5.3295	4.3406	4.4276	4.9887	6.3161	4.4276	5.6334	1.8718	4.7082	5.7151	4.266	3.7687	7.0641	6.1185	5.1855	2.3448	5.0032	5.3111	5.714	5.7756	5.3705	3.5046	5.0764	3.8787	2.5705	4.2555	6.1156	5.1014	3.991	5.6467	5.2411	4.9284	5.1663	4.0045	6.3925	2.6645	4.9088	6.2628	7.2526	5.7764	3.5969	6.1926	5.0475	5.8457	5.4273	4.7415	1.6276	5.596	4.9212	6.8328	5.7452	6.3325	7.2063	5.2399	5.9253	5.4459	6.6069	3.4101	6.4231	6.0911
PF3D7_0721000.mrna1_1	PF3D7_0721000.mrna1_1;3135	3135	6.3581	6.0383	5.2145	5.1663	4.7634	8.9091	5.4548	5.1623	3.8875	6.2405	7.6651	6.3304	4.7876	2.4436	6.5527	4.8733	5.2506	4.2705	5.4571	5.5148	5.6179	5.0224	4.6467	5.2746	5.8748	4.3132	4.1659	5.7123	5.9291	6.306	5.1461	4.5777	5.561	5.6954	3.8982	2.272	6.7899	5.3074	5.153	3.7803	3.516	4.3284	5.671	6.2549	6.1603	4.4423	6.2696	4.2032	3.9855	5.5317	5.645	5.7498	4.516	5.5254	6.2928	6.7413	4.5656	4.8634	5.1623	4.5429	5.9427	6.8288	11.3945	5.8135	4.8237	7.6762	4.204	5.4816	5.6415	5.581	4.9759	5.3789	6.4155	7.2865	5.0896	6.2791	7.2845	6.6203	5.4114	4.925	7.3815	3.7015	5.2246	5.8298
PF3D7_0721000.mrna1_1	PF3D7_0721000.mrna1_1;3136	3136	6.801	5.8061	5.0509	5.3259	5.1185	7.5556	4.649	5.153	3.7038	6.8907	6.0144	6.1745	5.6843	3.9355	6.2589	4.7049	5.0014	2.7634	5.2257	5.2547	5.4838	5.4012	3.9973	6.0841	6.0461	0.2987	4.1018	5.4366	4.0747	6.0179	5.4738	5.1301	5.5273	5.5419	4.5254	4.4764	5.0622	5.4472	5.2468	4.757	5.4266	4.4423	4.6404	5.5714	6.0088	4.5173	5.7594	5.0505	4.6433	5.1223	4.1152	5.2353	3.8309	5.709	6.4469	5.1416	6.1675	6.1912	5.4114	5.4141	5.7233	6.6269	5.9623	4.7981	5.2596	7.1328	4.0566	5.3158	4.7032	5.098	5.6253	4.9964	6.5567	7.2751	5.7858	6.04	8.632	5.7167	5.1346	6.5452	7.1878	5.5841	6.3796	5.6775
PF3D7_0721000.mrna1_1	PF3D7_0721000.mrna1_1;3137	3137	6.8124	5.3416	5.3212	5.359	5.5595	7.2772	6.1191	5.6608	4.4376	6.493	5.7637	5.9891	4.5674	4.3743	6.6073	5.6642	6.2132	4.193	4.218	6.4048	6.776	4.3505	7.3932	6.083	4.8807	6.3521	5.5345	5.8863	6.5221	6.5506	6.1041	8.4883	5.6026	5.1723	8.3225	4.8192	5.7164	4.859	5.1056	3.9307	5.218	4.3834	5.6153	6.7704	4.8787	5.1039	5.3071	5.3005	5.4535	4.3909	5.7498	5.2403	5.6893	5.8782	7.0501	4.9059	5.7417	6.4652	5.8061	5.6662	4.925	6.318	7.0134	5.947	5.8133	7.5348	5.2008	5.4922	6.6308	5.8133	4.3009	4.9991	8.4622	6.8424	4.8664	6.4899	7.1767	7.2797	6.4786	6.2415	8.1591	5.6758	5.9172	7.0613
PF3D7_0721000.mrna1_1	PF3D7_0721000.mrna1_1;3138	3138	7.0626	5.9537	5.8853	4.2525	5.4107	8.0477	6.0121	4.7214	4.8505	6.4167	5.5996	7.9391	5.4718	5.1526	7.7214	4.5014	5.3413	4.433	6.437	6.8814	6.3259	4.3547	6.2647	5.1477	5.3345	4.3313	6.1839	6.5783	6.7923	7.2356	6.4733	5.5336	5.6097	6.0527	5.9167	7.0556	6.258	6.3891	5.3733	4.0917	4.0781	4.9236	10.1331	12.4205	5.8362	5.4548	6.2791	4.0575	5.0175	5.4286	5.2254	5.5537	5.8502	7.3021	6.06	4.7093	5.5091	6.9899	5.9944	4.8768	6.1643	7.7552	5.0691	5.1627	5.0081	6.5865	4.1699	5.7007	6.1977	6.2302	5.0299	6.9242	7.1678	7.2646	6.1625	6.922	9.0047	6.0007	7.1705	6.1272	8.0815	5.3995	6.2547	6.514
PF3D7_0721000.mrna1_1	PF3D7_0721000.mrna1_1;3139	3139	7.0905	5.0674	5.4841	5.6314	5.354	7.2265	5.4767	5.1301	4.3183	7.0597	5.7671	6.7221	5.7323	3.7463	7.5473	4.5765	5.7219	4.9203	5.4046	6.1751	6.2265	2.8258	5.4249	5.133	5.5008	4.4209	2.8053	5.0866	6.5102	6.2428	5.8319	4.3484	6.1479	6.2284	4.7876	4.6188	4.8904	8.7055	5.5204	4.8222	5.3621	4.5198	6.1408	7.9755	5.4346	5.7795	7.533	5.6876	4.2645	5.2619	5.8339	5.6141	11.0107	7.0311	5.7955	5.2891	5.243	6.0501	6.2102	5.6206	4.8374	7.4574	5.9953	5.8202	6.3332	5.6267	4.6848	6.0742	4.8777	6.3491	6.3441	6.8771	7.4625	6.4893	5.0215	6.2858	9.3926	5.5367	6.9874	6.3985	6.1485	7.0608	7.4275	6.7404
PF3D7_0721000.mrna1_1	PF3D7_0721000.mrna1_1;3140	3140	7.0219	5.5466	6.306	5.3201	4.4039	6.7237	6.4464	6.272	3.3205	7.3908	5.6899	6.7076	5.9939	6.0951	6.3639	7.0989	6.6858	4.7142	5.1859	6.6199	6.1562	5.3338	5.9281	5.4838	5.6462	3.4529	4.9905	4.479	6.669	7.3308	6.7681	4.6129	6.5318	5.7669	5.5904	5.9129	4.5527	9.5939	5.7244	4.8237	4.7533	4.7913	5.6588	6.08	6.1819	5.5804	8.5818	6.2602	5.393	5.3049	6.8328	6.5683	5.2445	6.6762	6.1237	5.8866	5.774	6.5248	5.1077	5.4456	5.3736	7.7255	5.704	5.7798	6.3568	5.5497	4.2102	5.6513	4.3834	6.0341	5.8156	7.9851	7.4407	7.2989	5.4774	7.3001	9.0531	6.1811	6.5487	6.5229	5.5245	8.3693	7.2272	7.0485
PF3D7_0721000.mrna1_1	PF3D7_0721000.mrna1_1;3141	3141	6.6834	5.6011	5.0188	5.3837	4.8787	6.1811	4.7131	5.0272	3.2079	8.0131	4.7137	5.9773	4.7065	5.5207	5.8321	5.436	6.0873	4.7463	5.2338	4.7131	6.6548	3.2795	5.3114	5.0819	4.4243	3.9616	3.6005	4.3089	6.4687	6.7327	5.7109	4.2411	5.9688	5.5148	4.251	2.5509	5.0875	9.0079	8.6811	4.6656	2.3868	3.2913	5.712	3.6041	5.405	6.3241	8.7585	8.6629	4.9406	4.1408	6.1125	5.8726	5.272	6.1579	5.1305	5.5311	4.5185	6.0312	5.2627	4.5638	6.1249	7.1055	5.2028	4.8374	4.9864	6.7335	3.5373	4.6064	5.7708	6.983	5.3331	7.1613	7.1519	7.2488	7.5132	6.9088	9.0472	5.3399	6.2922	5.8171	5.9821	5.8492	6.9355	5.8107
PF3D7_0721000.mrna1_1	PF3D7_0721000.mrna1_1;3142	3142	6.0244	6.3357	5.4992	5.6829	4.5619	5.6996	4.3147	5.128	4.0072	7.3133	5.487	6.7561	6.4391	5.2361	5.8232	5.6622	5.5963	8.6147	5.5491	6.0976	6.9274	5.5426	5.4249	6.9422	4.5577	4.1506	4.2675	5.5413	6.2705	7.2578	6.2946	5.1882	6.8005	5.4506	5.4033	4.347	3.9449	8.1501	6.8557	4.5217	5.6519	6.0197	4.813	4.0951	6.106	5.4087	8.3114	7.4274	5.013	4.7897	6.142	5.5345	3.7719	6.8792	6.6379	5.269	5.7869	5.2334	5.0579	6.0959	5.7949	7.3174	5.202	5.2968	5.5065	6.299	4.1127	5.6721	5.1542	6.6511	4.2327	6.8285	7.5455	7.1228	5.8824	6.6561	9.0515	5.7684	6.529	5.9378	6.4555	6.0025	6.7147	4.7032
PF3D7_0721000.mrna1_1	PF3D7_0721000.mrna1_1;3143	3143	6.8354	5.8676	5.594	4.7197	5.1631	5.8936	6.5427	6.0879	3.6124	7.15	7.033	6.777	5.2149	5.5823	6.1121	7.0978	6.493	5.6502	6.2236	5.7557	6.4126	6.0682	4.4162	6.0336	6.3519	4.9463	4.6668	5.9331	6.4338	6.7609	7.1971	3.6053	6.5281	6.8262	5.4857	5.3208	5.3646	9.1877	6.6223	3.4581	5.0152	3.7772	4.9612	4.9378	5.7923	6.8758	9.0596	6.3482	4.4256	6.2893	6.7665	5.5144	5.5261	6.7694	5.5292	6.4632	6.911	5.9914	6.1092	4.6707	5.5656	7.5457	6.5384	5.7549	5.9071	5.4293	4.4114	5.1206	5.5515	6.2325	5.9472	7.8208	7.9761	5.72	5.6899	6.2207	9.0622	6.7255	6.7188	7.2114	4.6893	5.3226	6.7982	7.0731
PF3D7_0721000.mrna1_1	PF3D7_0721000.mrna1_1;3144	3144	5.8723	5.2547	6.0807	4.7334	1.4699	5.3865	6.2081	4.1953	5.0094	6.9573	5.5261	4.0704	5.6132	5.1223	5.1481	6.0911	5.1477	4.3082	5.4469	6.4136	6.3234	5.4935	4.9968	5.7766	5.1655	4.7887	4.7861	6.0261	6.7494	6.1611	5.7173	5.2895	5.4979	5.1675	5.337	3.8237	4.4522	8.611	7.6509	4.4529	5.013	4.7793	4.9467	5.0866	5.5823	5.441	9.6532	7.1078	4.8817	4.7415	5.2223	5.6462	9.4766	7.2697	7.2918	5.5558	7.4221	5.5702	5.735	4.6999	5.753	5.8169	6.0244	4.9495	3.6124	5.1514	5.3771	5.3441	6.6917	6.2627	5.7808	7.279	5.5826	4.8268	5.4601	6.0277	8.2137	6.1841	5.7861	5.9984	4.9754	4.7586	5.4718	6.3268
PF3D7_0721000.mrna1_1	PF3D7_0721000.mrna1_1;3145	3145	7.0542	6.1936	6.7353	5.2296	5.0648	5.2494	5.4954	5.7487	3.585	7.864	5.8288	6.8907	5.2257	5.347	5.8336	5.233	5.0887	5.2005	6.1035	5.2836	6.5124	5.7076	5.4552	7.0741	5.8812	4.3903	4.8146	6.09	6.6356	6.0889	5.5084	5.1747	6.9183	5.7206	5.0206	3.7845	5.3796	9.2088	8.0029	6.4325	5.4212	4.4757	6.0061	8.5382	5.1424	6.7331	9.8844	8.0171	4.7043	4.8699	4.6662	4.9212	8.3161	6.8841	7.6333	5.306	8.1497	5.5699	5.9009	4.4601	5.9718	6.6119	5.6413	5.0665	5.4666	4.1755	5.3284	6.1268	7.6321	7.7257	4.9059	7.7093	6.5438	6.5589	5.9502	6.3668	7.4453	6.3049	5.3593	5.4219	5.7057	5.749	5.4647	8.0618
PF3D7_0721000.mrna1_1	PF3D7_0721000.mrna1_1;3146	3146	6.6372	6.2739	5.2487	5.7706	4.3089	6.7175	5.0058	5.2694	5.5644	6.7256	6.589	5.779	5.8836	4.4906	6.9938	4.8968	5.2273	4.7382	6.1815	6.7681	6.1709	5.6032	8.2331	6.126	5.5595	5.5607	4.9364	5.4063	6.5236	6.9463	5.6713	4.8278	5.8104	5.7732	4.4296	4.3427	4.3625	7.6239	7.902	4.4555	4.2102	4.7214	4.5934	5.823	5.1747	5.6899	9.2938	7.527	4.0409	5.374	4.1177	5.3309	9.14	7.5174	6.746	5.3614	7.8646	4.4725	5.4185	5.3363	6.0323	6.134	5.1313	5.8384	5.0605	5.1181	4.1843	5.26	7.2623	7.7805	4.5286	8.2912	6.3181	4.9035	5.3681	3.9136	6.6981	5.0347	5.6693	6.0904	3.9126	5.0161	5.5515	6.5256
PF3D7_0721000.mrna1_1	PF3D7_0721000.mrna1_1;3147	3147	6.7716	5.7616	5.1264	4.3583	4.6375	6.6418	5.89	5.1961	4.09	7.344	7.2341	6.2983	5.6444	3.8728	6.2378	6.1276	5.4423	5.5289	5.144	6.482	6.4501	5.7623	4.8718	5.2884	5.8994	4.2304	4.7986	5.9544	6.1237	6.2228	6.737	4.7766	6.6496	5.6156	5.8202	4.5435	4.6513	8.6888	6.4136	5.2067	4.5342	3.1293	4.8963	3.9241	5.7557	5.7735	9.0675	6.6922	5.306	4.3462	6.4229	5.0241	8.8222	7.3454	7.3158	5.4906	5.1627	6.3138	5.1164	4.9217	5.4423	6.8795	5.8319	5.1064	5.3861	4.7882	4.8709	5.2426	6.8006	7.8565	5.2821	6.8664	6.6084	4.9184	5.7965	5.6876	7.5945	5.4552	5.3114	6.005	4.5354	4.4356	6.6384	7.4289
PF3D7_0721000.mrna1_1	PF3D7_0721000.mrna1_1;3148	3148	6.1647	4.9658	5.5647	5.1611	2.2869	6.9353	5.4529	3.3363	2.4673	5.9071	4.8807	6.2083	5.332	2.8176	6.7043	5.2705	4.4957	4.0027	4.306	5.1102	6.3252	5.6871	4.9547	5.4754	5.0819	3.6299	2	4.4269	5.9392	5.3653	6.9452	3.1763	5.9595	5.1715	4.1723	1.7698	4.3771	5.153	6.4368	3.6927	4.3695	3.6859	4.2743	4.1285	5.0237	6.5003	5.4396	6.1461	4.7955	5.5478	5.8004	5.532	9.1921	6.7613	6.6333	4.8669	5.3923	5.0184	5.5033	4.9472	4.8659	7.0845	5.5641	4.6542	5.1631	4.9345	4.2638	5.6591	5.2369	7.1303	5.2365	6.5935	7.2408	4.4356	5.3768	5.4983	8.4119	6.1831	5.4145	5.3937	4.9392	4.682	6.2771	5.3642
PF3D7_0721000.mrna1_1	PF3D7_0721000.mrna1_1;3149	3149	6.787	5.9172	5.6091	5.1371	3.845	6.6519	5.991	5.2645	3.3045	7.4531	5.5735	5.596	5.6331	4.7131	5.7129	5.3012	4.8237	3.839	5.1989	5.26	6.3043	5.405	4.9905	5.8955	5.8447	4.7032	4.8207	5.0858	5.2273	5.9488	6.5959	4.3313	6.4363	5.9411	3.742	4.6363	5.7578	5.6159	5.0938	5.0268	4.9699	4.5229	5.0635	4.4575	4.9184	6.4804	5.876	5.4472	4.712	5.1218	5.7785	5.8194	8.5729	6.399	7.1739	4.701	4.7306	5.2574	5.2924	3.6124	5.4864	6.9433	4.6058	4.9964	4.6628	4.905	4.701	4.7415	5.903	8.2039	4.5765	7.6319	6.3185	6.044	3.9991	5.7519	8.0709	5.2342	5.9279	5.4683	6.4962	4.6798	7.2098	7.0664
PF3D7_0721000.mrna1_1	PF3D7_0721000.mrna1_1;3150	3150	6.5209	5.0431	5.9357	5.2196	3.6299	5.9953	6.6702	7.4033	2.9764	7.4044	4.6571	6.1645	4.2615	4.347	5.9903	5.8402	6.8556	4.009	5.8629	5.915	8.1841	5.2296	6.0509	5.6741	5.6823	4.3045	4.6826	5.9991	6.6904	7.8947	7.2422	3.7344	6.0719	4.1993	6.1526	5.0721	4.5723	7.0461	6.4743	4.6859	4.3391	4.9098	5.2769	5.4393	6.4298	6.2304	6.2342	6.1457	5.6738	4.6871	4.4835	5.211	9.5071	6.477	7.7707	6.3889	5.5638	5.0475	6.5529	4.5509	5.7164	7.4319	5.9477	5.4542	4.8802	5.2242	4.375	6.0407	5.2024	9.0462	5.4653	5.9095	6.3835	6.9204	5.5931	6.1083	8.8573	6.2954	5.479	6.823	5.4783	4.0592	7.3853	7.6924
PF3D7_0721000.mrna1_1	PF3D7_0721000.mrna1_1;3151	3151	6.6883	5.3323	5.5432	5.6115	4.9208	5.9614	5.0751	6.1518	3.0303	6.8492	5.7706	6.3549	5.0343	5.3125	5.8694	5.9047	5.4906	3.9241	9.1701	5.3198	6.3839	5.8814	4.5311	5.0635	6.3778	4.7527	3.406	8.145	5.3927	7.1472	6.5647	4.4356	5.1169	7.239	5.3509	4.8006	4.0286	6.4321	4.6276	5.756	3.7719	3.4983	5.0255	5.0592	6.6106	6.2405	7.9575	5.9269	5.732	6.0783	5.0241	5.4509	9.6835	7.0312	9.1693	5.5937	4.1835	5.3295	6.3672	2.9069	5.4796	7.7719	6.5072	5.1751	6.87	5.3736	4.7137	5.7137	4.9791	8.8878	5.4087	6.4625	6.7663	6.0023	5.0742	6.116	9.1822	6.1424	6.2081	7.8325	5.2828	5.7043	7.0816	7.3419
PF3D7_0721000.mrna1_1	PF3D7_0721000.mrna1_1;3152	3152	8.0034	7.0089	6.2394	5.2106	5.6029	7.2217	6.3658	5.0849	5.9507	7.4501	6.1655	5.7068	6.4271	5.6029	5.4581	5.6744	6.2016	3.706	7.7571	6.8183	5.6485	6.6218	5.88	7.7438	6.0159	6.7983	5.8907	7.1295	5.8809	6.4353	7.267	5.4748	7.1487	5.4809	5.9498	6.5842	6.6121	5.9324	6.842	6.3911	4.5723	4.985	6.342	5.7347	6.4979	7.5625	6.4904	6.9083	5.7236	5.7647	6.8464	5.4239	8.8776	6.1112	8.5521	5.5558	5.4832	6.1158	5.8268	4.9864	6.0144	7.1396	6.1679	5.2521	8.406	5.7858	5.3219	5.963	5.8907	9.2917	7.4141	7.0811	8.4221	7.3882	6.6781	7.074	8.4192	7.2015	5.7618	9.159	5.3607	6.1156	7.1384	6.8526
PF3D7_0721000.mrna1_1	PF3D7_0721000.mrna1_1;3153	3153	6.5841	5.853	5.6676	5.7412	3.8369	5.3388	5.1412	6.3749	4.9472	6.0011	5.2983	4.7586	5.7249	5.1607	4.839	4.7981	6.1813	9.7508	4.3413	6.0641	8.3226	5.8202	5.79	5.5635	4.7474	3.6713	4.5558	5.2502	5.5426	8.688	6.1152	4.5619	5.9547	5.4256	5.0976	3.5886	10.3792	5.1027	5.3691	3.2913	8.4268	5.4963	5.5419	5.439	5.2095	5.1473	8.2678	5.0334	4.7777	5.5068	6.4371	5.6719	8.5615	7.0025	7.4244	5.1827	5.0682	6.8225	5.557	5.5807	5.572	8.2393	6.2685	5.4643	6.7703	5.306	5.4162	5.1342	6.4665	8.874	4.6005	5.0896	5.9605	5.5392	5.7848	6.4278	8.5864	6.1615	6.5621	5.3607	4.7214	5.6029	5.746	5.6112
PF3D7_0721000.mrna1_1	PF3D7_0721000.mrna1_1;3154	3154	6.3714	5.4754	5.3523	6.8914	5.0993	5.6954	6.3241	7.7885	3.858	6.3834	5.4653	5.0561	6.545	4.9995	5.017	5.6153	7.8391	8.8097	5.5768	6.3763	9.2092	5.4777	5.8362	6.0233	5.4232	3.5898	4.5311	5.9091	6.8499	10.479	5.8632	6.2909	5.4893	5.4944	5.4148	4.9284	9.9262	6.1245	5.7936	4.6439	4.1993	4.7618	5.0997	5.1855	5.067	6.1821	4.9322	5.0361	6.3431	5.0968	7.4355	5.7965	7.6812	6.2763	7.8124	5.5613	4.3512	6.6864	6.7861	5.3782	6.6946	8.283	6.0742	5.6441	5.643	5.8056	6.0712	5.537	8.5608	8.257	4.645	4.8207	7.4843	5.4906	6.0611	6.1817	8.2954	5.7684	5.4343	6.5303	5.9224	5.0378	6.143	8.1759
PF3D7_0721000.mrna1_1	PF3D7_0721000.mrna1_1;3155	3155	6.1985	5.9995	5.8357	5.8415	4.292	5.6596	7.9549	9.8167	4.9709	7.1985	5.4938	6.1894	6.0244	4.8268	5.6244	6.0766	10.3937	9.7072	5.7452	7.272	10.5026	6.985	4.7808	6.2845	5.0849	5.5792	5.5223	5.2865	7.2442	11.431	8.113	4.3985	6.2338	6.2759	4.9722	4.6053	10.9973	5.3212	6.0383	6.9966	4.7071	4.8674	5.4979	5.3241	6.3642	5.4522	5.7687	6.0665	5.0913	5.0448	8.6008	5.757	8.12	6.2034	6.4205	4.607	5.7412	6.4497	5.6091	5.6829	6.8495	8.4099	6.3393	4.4046	6.1148	5.8086	6.3971	5.2079	8.6481	7.2136	4.5838	5.7921	5.489	5.6375	6.3872	6.2926	8.9639	6.511	5.8379	6.8924	5.4751	6.8086	7.0859	8.3503
PF3D7_0721000.mrna1_1	PF3D7_0721000.mrna1_1;3156	3156	6.8613	7.1169	5.0184	5.8197	5.7743	5.9919	8.7955	9.5218	3.9231	6.6887	6.6206	5.823	5.8701	5.0255	5.851	7.6158	10.223	7.399	6.239	7.6185	6.5668	6.239	4.8074	6.4705	6.641	4.6392	4.9035	6.3498	7.3121	7.0906	6.6219	5.1743	6.5204	6.3674	5.6109	4.4601	10.8999	5.9184	7.696	8.6316	6.0896	4.7819	4.3406	6.2856	5.9177	5.0514	6.5304	7.4006	5.5292	8.2481	8.2829	5.2608	7.1664	7.8114	6.1739	4.7608	4.054	11.1649	5.3698	5.9809	7.6121	8.465	9.0374	6.5472	10.1183	7.0956	7.0116	5.9348	8.8164	7.6636	5.3649	5.5311	12.0351	5.7988	6.1894	7.3443	8.5115	6.8157	8.4003	10.8139	6.0505	7.9085	6.0389	8.7891
PF3D7_0721000.mrna1_1	PF3D7_0721000.mrna1_1;3157	3157	6.8054	6.8567	5.3944	6.0341	5.0041	5.5573	7.7197	8.4691	5.4496	6.8342	5.9177	5.266	4.4861	3.4249	5.3052	6.9638	9.4905	8.7219	5.4499	7.264	6.1295	6.6128	5.9406	7.1355	6.1029	4.5717	6.0583	5.9656	7.3426	5.9439	7.0245	6.7681	6.6757	6.926	5.3027	3.7517	9.0861	5.3923	6.7827	6.6586	4.0566	5.0466	5.8293	5.9074	6.2145	4.6843	6.1315	7.0399	5.2008	8.2246	7.9838	5.5561	6.297	8.082	6.7622	4.7829	4.5179	11.1429	5.6159	5.0369	6.2795	8.6642	8.5876	8.3239	10.1527	7.1116	5.5798	5.3023	8.3174	7.5343	4.9946	5.5037	12.6496	5.5951	5.6421	6.0437	9.3701	8.1783	9.2886	9.9014	6.1414	6.9463	6.0851	8.0598
PF3D7_0721000.mrna1_1	PF3D7_0721000.mrna1_1;3158	3158	6.6595	6.7546	5.4673	5.7592	5.0921	5.5438	5.7257	6.7335	2.8797	6.5262	4.9227	4.7208	5.0639	5.4783	6.1528	6.4994	5.7576	7.3327	5.2653	7.1233	6.4795	6.2811	5.4835	7.2468	6.371	4.4087	5.2776	6.0841	6.8978	6.293	6.9804	5.0993	7.0543	6.3341	4.8364	3.9069	4.6381	4.7425	6.6554	6.5541	4.033	5.6873	6.1693	6.1524	6.0034	5.225	5.5276	6.1635	5.0725	8.6278	7.5452	5.0383	5.5756	7.149	5.769	4.8283	4.859	11.8878	5.7514	4.9369	7.1215	8.2353	7.0444	7.1757	10.0704	6.304	4.7527	6.2455	8.5521	5.5176	5.0144	6.285	12.7549	4.9444	6.1022	5.9605	8.0099	7.1701	8.1585	9.3242	5.7175	5.2376	5.7975	7.2102
PF3D7_0721000.mrna1_1	PF3D7_0721000.mrna1_1;3159	3159	9.0968	9.1479	4.7458	6.4676	7.0117	6.0553	9.072	5.9955	8.0273	8.3893	6.3933	7.636	6.0734	7.0394	6.7459	9.024	6.3921	11.2449	5.5954	9.9631	6.7832	10.6532	6.418	8.2084	8.4035	6.7925	5.487	6.4378	9.8359	8.4069	11.1899	6.8204	8.2859	8.9149	7.0277	6.1391	3.1309	6.8576	7.9961	10.3264	5.946	6.0067	7.9162	6.4177	8.2178	4.9764	6.9513	8.7391	4.627	10.296	9.6359	8.4114	8.6214	9.5567	9.2316	6.105	5.5046	13.9874	5.9964	7.4449	7.59	10.1067	10.839	10.7434	12.7522	8.4707	8.1782	11.1358	8.839	9.3089	5.5937	7.5217	14.5029	7.2209	8.2751	7.5902	10.2602	8.8829	11.1169	13.1627	8.1087	9.3007	11.4522	8.2768
PF3D7_0721000.mrna1_1	PF3D7_0721000.mrna1_1;3160	3160	8.6174	10.7903	4.8027	5.6106	7.4752	8.2027	8.1173	5.4226	7.398	9.0156	7.0349	8.3025	6.0594	7.5263	7.9475	9.2819	5.5478	11.3584	7.8321	9.6802	9.3156	10.5684	7.5203	7.9238	8.2636	8.2503	5.8873	7.3781	10.1427	9.8141	11.7099	6.7682	8.1018	8.2986	8.0279	5.2487	5.3241	7.6629	8.1726	10.519	5.4039	6.7695	7.6231	6.9371	8.0516	6.8446	8.8563	8.1206	3.8972	10.4948	8.7243	7.8511	9.5821	8.7335	9.9502	6.9644	8.3382	13.5154	5.7208	7.3753	7.6029	10.859	10.7006	10.5846	12.3424	8.5303	8.4602	5.5838	9.3339	9.9719	6.4548	8.5643	13.9872	7.5478	7.176	7.7096	10.8008	8.2486	10.6652	12.6359	8.6883	9.1313	7.0929	7.9733
PF3D7_0721000.mrna1_1	PF3D7_0721000.mrna1_1;3161	3161	9.8039	10.3922	6.2411	6.3535	7.2723	8.4111	8.3221	10.4533	7.6787	9.5427	7.4533	8.251	6.7995	7.5707	8.1872	9.8396	7.7978	10.619	7.083	9.8362	9.0913	11.0947	8.1358	8.1925	9.0357	8.452	6.6972	7.5878	10.0347	9.1323	11.3557	7.6577	8.2232	9.1328	7.6791	6.3558	7.5187	7.2051	8.0579	10.5478	7.7747	7.0778	7.5092	8.7694	9.6112	8.8588	7.2502	8.4931	5.6579	10.6974	10.5653	6.9756	8.7864	9.79	10.8709	8.7965	6.649	13.2704	6.7562	11.7309	7.1097	10.9265	11.1851	10.3855	12.2388	8.0839	8.0587	7.6031	9.9505	12.1081	8.3296	6.8647	13.8026	7.2168	13.1542	7.4623	10.992	10.3141	10.5915	11.5844	8.0599	8.5487	7.8559	9.0556
PF3D7_0721000.mrna1_1	PF3D7_0721000.mrna1_1;3162	3162	8.4444	10.3261	6.1412	5.91	6.6985	7.624	7.7105	6.3937	6.8688	8.878	7.4063	8.2089	6.074	7.0154	7.6517	8.8129	6.765	3.9919	6.8625	8.4513	8.5127	9.797	6.9518	7.8702	8.0269	8.804	4.6871	5.9823	9.0888	7.7299	10.3345	7.1732	8.2906	8.1243	7.8725	4.9681	5.2133	6.7772	8.0096	10.0224	5.7858	6.9415	7.3471	10.6107	6.2069	8.313	7.0384	7.8721	4.3219	9.5421	9.5478	6.744	5.9623	8.5084	8.4595	6.8565	5.9112	13.034	6.0336	11.1906	6.4381	7.2249	9.9026	8.7813	11.1592	8.2819	7.1703	6.6665	8.4724	8.8538	7.706	5.5771	13.4757	4.9378	12.5789	7.2172	8.349	9.1422	9.1533	11.057	8.3234	7.0433	7.6017	8.6713
PF3D7_0721000.mrna1_1	PF3D7_0721000.mrna1_1;3163	3163	6.8386	9.0899	6.1961	6.0101	5.8946	8.88	5.7769	5.1663	5.5329	7.2291	6.1445	8.3906	4.6247	5.4819	6.1884	6.0411	5.4738	4.8395	6.312	6.357	7.1834	7.1477	5.8639	8.029	5.8965	7.3002	5.4346	6.3268	7.8181	6.9725	6.2681	5.5804	7.3115	6.3131	6.933	5.7573	5.9467	5.9736	7.5913	8.7088	6.1495	6.3918	5.1375	5.5053	5.8642	5.9484	6.7561	7.05	4.7296	9.5796	7.1679	5.6685	5.7444	6.8566	7.3083	5.9653	4.9444	11.5697	5.8669	8.9178	6.0448	6.5449	6.885	7.768	8.1628	7.1209	6.8948	6.7253	6.7276	8.1705	6.6185	5.4535	12.4351	5.5339	10.3758	6.1867	6.4421	7.258	8.418	9.0587	7.2323	6.6292	6.488	7.0302
PF3D7_0721000.mrna1_1	PF3D7_0721000.mrna1_1;3164	3164	7.5743	9.3603	5.746	5.6513	6.2994	7.756	8.1508	5.1206	4.7602	8.0328	6.6768	9.3614	6.0345	6.2657	5.9381	9.1508	6.3903	4.9905	7.5853	8.1268	7.4502	6.5944	7.0525	9.7557	7.1183	7.6876	6.2823	7.1097	8.416	8.0015	8.5131	6.5577	9.8161	6.8516	7.2064	5.6032	5.6887	5.8963	8.0738	9.5561	6.5823	6.5777	6.3661	7.4361	6.4705	5.5254	6.9603	7.5192	5.5509	10.1111	7.9404	5.7669	6.8392	7.433	7.7375	6.7785	6.1552	12.2004	5.7409	9.5175	6.9495	6.3257	8.3786	8.4823	9.9202	7.4805	6.9484	7.4076	8.1319	9.0976	7.1734	6.0119	13.3837	5.2215	10.65	6.8445	6.4456	7.406	8.1939	9.9017	7.1503	6.9773	8.0623	8.3452
PF3D7_0721000.mrna1_1	PF3D7_0721000.mrna1_1;3165	3165	7.5163	8.8464	5.7142	6.1475	6.7444	7.2053	7.3074	5.3384	5.5091	8.2116	7.0828	8.9588	6.609	5.9208	6.992	7.6533	6.3696	4.7098	7.4198	8.4852	7.5745	7.9566	6.1185	9.0626	7.3809	8.4182	4.2008	6.6805	8.5826	7.5228	7.186	4.511	9.3296	7.2958	8.3887	5.6482	5.4114	6.6417	8.7903	10.0076	7.273	6.5584	6.2227	7.0394	6.5999	5.8422	6.6892	8.4598	5.0639	10.6405	7.8768	5.9291	7.6138	7.6498	7.6802	6.0663	5.2585	12.637	5.06	9.9418	7.6885	6.9771	8.9774	8.5666	10.2139	7.5623	7.6664	7.6673	8.8659	9.6143	7.5723	5.7109	13.1595	5.627	11.5935	7.2179	6.7844	8.9651	8.7873	10.7373	6.6385	7.8787	8.1799	8.6882
PF3D7_0721000.mrna1_1	PF3D7_0721000.mrna1_1;3166	3166	7.5583	7.5681	5.067	6.5603	5.5972	7.3166	7.2121	5.7589	4.1691	7.8086	8.0504	8.6568	5.5192	6.0777	6.8398	8.446	7.1689	5.0883	5.6311	8.3132	8.2463	6.4217	5.9871	8.5706	7.4732	8.8402	5.6887	5.6343	7.8323	8.1806	6.8569	5.7336	8.6703	7.7099	8.3851	4.9695	5.4128	6.2091	7.5865	7.8075	6.337	6.4862	5.6929	7.1563	6.3049	5.4938	5.7866	7.0595	5.3078	10.3588	8.2125	5.2513	6.8217	7.6524	6.1465	5.7903	6.1303	11.3367	6.2909	9.228	7.2611	7.1032	9.3575	7.7501	8.96	7.8688	6.3259	11.0598	9.3673	6.4963	6.7589	6.6692	11.7637	5.2012	10.9805	7.3029	7.263	9.1885	8.8129	8.9435	5.3406	6.9358	11.4508	9.2306
PF3D7_0721000.mrna1_1	PF3D7_0721000.mrna1_1;3167	3167	6.6645	5.4796	5.5049	7.1474	5.2327	7.072	7.0111	6.7392	5.3519	6.9962	6.052	8.8332	5.5904	5.6112	6.1338	7.1076	6.8793	5.383	5.9953	7.647	6.9664	6.6467	6.931	7.2574	7.8239	8.1256	6.8995	5.5774	7.5625	7.4664	6.1196	5.9255	7.7862	8.1989	7.2068	5.6605	5.2145	5.7908	6.5625	5.3639	8.7048	6.4788	6.3616	7.9688	5.6631	5.9095	6.1601	6.5541	5.5871	9.3822	7.9015	5.7361	8.3219	6.7227	10.4294	5.9563	6.9005	7.1898	6.0794	7.9334	6.7344	6.8551	7.8878	7.5433	6.6626	6.5691	7.5937	8.3592	8.9853	5.7608	7.1902	6.2302	7.3709	5.8384	11.5148	6.9773	7.8467	9.8339	7.957	7.7538	6.7028	6.0904	8.1458	8.8124
PF3D7_0721000.mrna1_1	PF3D7_0721000.mrna1_1;3168	3168	6.682	6.3528	5.6741	5.9759	6.0426	6.3432	7.0058	6.2847	5.5555	7.4679	5.9186	8.2478	5.4165	3.306	5.8934	8.3679	7.4595	5.7222	5.7151	7.3002	6.5157	6.8255	5.8209	8.0575	8.1884	8.6697	6.2089	5.844	7.3184	6.8541	6.4152	5.7714	8.2292	8.4257	8.6867	7.2043	6.3858	5.3009	5.7027	4.8782	5.5135	6.779	6.5714	7.5941	6.3656	5.5232	6.1334	5.8209	5.6803	10.2239	7.4909	4.8283	7.1805	8.3526	6.5711	4.8379	5.6582	6.5762	5.9079	8.6034	7.2285	7.4542	7.8542	7.4641	7.2801	5.7996	6.8593	8.4606	8.6896	6.3742	6.5541	6.5929	7.3607	5.0832	10.7091	7.1882	7.1491	9.2865	8.4431	7.636	6.6129	7.923	8.6968	9.439
PF3D7_0721000.mrna1_1	PF3D7_0721000.mrna1_1;3169	3169	7.3789	6.1469	6.5062	5.497	5.3865	7.996	7.5692	8.9176	4.5589	7.6551	5.8174	12.8883	6.4652	3.0772	9.091	5.2965	8.3063	5.8227	4.8738	8.4866	8.0322	8.1796	4.855	8.8419	9.782	9.1663	7.2349	5.3954	8.0531	7.9965	8.7829	4.3618	8.4833	10.8127	9.5216	7.7238	6.7237	5.8258	5.0976	5.4002	5.9754	4.9598	7.7083	8.9498	7.1515	6.2346	5.9718	4.4336	4.3861	8.7285	7.163	6.4919	6.8824	7.4801	7.1233	6.8773	9.15	5.7126	6.5331	11.7572	8.8585	7.6785	10.4532	10.2622	8.755	6.2409	9.1111	9.3014	6.878	7.668	6.4846	9.123	7.0256	6.4512	13.2716	8.2361	7.4712	11.4237	10.5832	9.2792	5.6444	9.3598	9.6042	7.3229
PF3D7_0721000.mrna1_1	PF3D7_0721000.mrna1_1;3170	3170	6.6618	5.8253	5.6129	6.5276	5.842	6.6368	7.5078	8.1208	4.6508	6.5136	5.6499	12.9815	5.3255	5.4383	7.1634	6.3225	8.0863	5.5783	5.998	8.0903	7.1545	7.8944	5.4192	8.1262	8.5643	9.6811	7.4409	5.9138	7.776	7.3979	8.6793	4.7618	7.8692	9.1065	9.2977	7.4563	5.7829	5.6221	5.5005	4.5826	4.6473	5.0201	7.3849	9.0218	7.032	6.6131	6.1777	5.4316	4.969	8.2836	7.108	5.8768	6.3985	7.3509	7.5825	6.6229	8.3472	5.9366	6.9045	11.8647	9.3515	8.5154	10.4171	8.1206	7.2884	6.5314	9.0781	8.603	5.8186	7.8532	5.7536	8.6969	8.0338	6.7211	13.3967	9.0428	8.9227	10.9773	9.1317	8.1017	4.7517	9.4334	9.27	7.9663
PF3D7_0721000.mrna1_1	PF3D7_0721000.mrna1_1;3171	3171	6.708	6.1534	5.1579	5.6679	4.511	6.3778	6.8343	7.2818	5.0772	6.0509	5.3129	12.6552	5.7317	4.257	6.9357	5.3027	8.0671	5.4002	3.9336	6.7995	7.6144	7.6446	5.7631	7.6474	8.9415	7.1213	7.6666	5.5081	6.3981	7.2904	7.8331	4.6854	7.8388	9.1413	7.6776	6.6267	5.841	5.1922	5.3001	3.079	5.7255	4.4114	6.5133	7.2411	5.607	5.3789	6.27	5.2976	4.9425	7.1616	6.0807	6.0155	4.8505	6.1291	6.4273	5.4453	6.8534	5.7663	7.5946	11.4124	8.1722	7.1392	9.6786	7.3675	6.9746	7.6334	8.775	8.7038	4.7409	6.4448	5.6789	7.5083	6.452	7.1659	12.5936	7.0136	6.7573	10.2743	8.0094	7.1845	5.6974	8.921	8.9208	4.8339
PF3D7_0721000.mrna1_1	PF3D7_0721000.mrna1_1;3172	3172	6.7576	6.3815	5.673	6.1863	5.054	5.7385	6.1952	7.5477	4.9074	6.8913	5.7425	13.3264	6.8235	4.8679	6.1037	5.2619	7.6925	7.7981	5.3909	7.6379	7.0959	7.5053	5.1477	8.1627	8.7859	7.2988	6.8555	4.9126	7.5437	7.0098	7.428	5.2357	8.2052	9.6788	7.7949	6.7229	5.684	5.2998	5.5242000000000004	4.9439	5.2095	6.2361	7.8335	8.2787	7.0622	6.5541	6.624	5.7013	4.6387	7.2976	6.7251	6.2998	7.2613	6.2515	6.3921	6.1305	4.7236	6.8737	13.6551	11.8814	7.9832	6.962	8.8926	8.278	7.0919	4.8659	8.8061	8.7779	5.5251	6.3411	5.3409	5.5207	7.421	13.18	12.9022	6.9099	7.6315	9.478	8.657	6.9098	5.7159	9.462	9.2579	7.207
PF3D7_0721000.mrna1_1	PF3D7_0721000.mrna1_1;3173	3173	6.563	5.9491	4.9495	7.2677	4.2728	6.9335	5.1607	5.0343	3.6893	6.2837	6.235	11.8614	6.4194	3.3771	6.2998	5.5771	6.6381	5.7669	6.606	8.0827	6.5583	6.0561	5.1871	6.578	6.6768	6.1189	6.1467	5.545	8.8168	6.3961	5.8858	4.2304	7.1422	7.3454	6.0887	6.0858	6.068	6.2178	5.2434	4.7398	4.62	6.0141	6.0005	6.7739	5.8936	6.233	6.4385	5.2566	3.8895	6.0356	6.0951	6.0336	6.5804	5.7793	5.7219	5.5401	5.2361	5.5005	14.0744	8.1348	8.3692	6.4715	6.9362	7.4235	5.1202	5.9741	8.3135	5.7431	7.1303	6.375	5.5398	5.1416	6.9797	13.672	9.0506	7.4926	7.25	6.5046	7.3847	6.1299	5.6602	9.1921	6.3279	8.3151
PF3D7_0721000.mrna1_1	PF3D7_0721000.mrna1_1;3174	3174	5.9964	5.9563	5.9248	5.9119	5.1663	5.6918	4.8659	5.0785	4.6064	6.64	6.0538	5.2126	5.6639	4.4861	5.0108	5.0678	5.0426	5.2323	5.5729	6.1705	6.0219	5.4896	4.568	6.1318	5.3234	4.8777	7.3083	5.157	6.4448	5.6924	6.2024	4.4343	6.2207	7.1697	6.1558	5.5357	5.8163	4.7576	5.489	4.9364	4.5963	5.7227	5.228	6.6041	5.3284	5.1867	6.4599	8.0836	4.0781	6.5928	5.3816	5.8802	4.4601	6.2149	5.07	5.3183	5.0135	6.7074	4.904	5.9317	5.9605	6.7068	9.8531	7.0726	5.8435	5.4356	6.2651	5.7328	8.8419	5.5671	5.1313	4.5735	6.6851	5.5683	6.3003	5.5904	6.5966	6.7358	7.8848	5.9307	5.4482	7.1787	6.5922	8.3584
PF3D7_0721000.mrna1_1	PF3D7_0721000.mrna1_1;3175	3175	6.7506	5.3431	6.4428	8.6156	4.079	6.9772	4.8485	3.4931	4.4673	5.2012	6.5753	6.0719	8.7828	4.2787	5.3082	4.9079	5.4912	5.5738	5.0896	5.4915	5.8748	5.3927	5.1878	6.4316	6.5064	6.5326	5.6665	4.6241	6.8316	6.3056	5.8122	3.7344	5.5954	6.6004	5.4276	5.3712	4.7829	5.9665	6.3416	4.585	4.8515	5.5963	6.478	5.7374	6.7909	5.2083	6.052	5.3978	4.6375	8.2017	5.2865	5.7029	6.34	6.5122	6.0161	5.441	4.7772	6.3695	6.0972	6.1117	6.2357	6.5691	10.4581	7.6907	5.6831	5.1655	6.5467	4.7939	7.1609	5.7623	5.5883	5.888	7.2457	5.8405	6.7521	6.1295	7.4581	8.123	8.3316	6.2821	4.3089	6.2034	7.1079	7.3996
PF3D7_0721000.mrna1_1	PF3D7_0721000.mrna1_1;3176	3176	7.0003	5.6044	5.9467	5.8452	4.0695	5.8595	5.5314	4.238	4.1473	6.1387	5.4886	4.6633	4.8639	4.269	4.7021	5.0768	5.4634	5.1014	5.5714	5.375	6.2188	6.2598	4.1177	6.431	4.8943	5.0639	4.4522	5.0103	5.9054	6.3391	5.8349	5.3667	6.1928	6.0011	4.5832	4.3716	4.6999	4.9667	5.2311	4.845	4.0063	4.5491	4.7934	6.0494	3.9588	2.6135	6.5999	6.7025	4.2048	7.3857	5.8691	4.765	10.9053	5.9946	5.2873	3.0339	5.3649	6.2157	5.4296	5.2928	4.7735	6.9396	5.5043	7.8989	4.594	5.9045	5.4954	4.889	7.9508	4.8314	5.4812	5.0968	6.7558	6.2077	6.7138	5.7944	7.1112	5.7621	8.2945	5.8425	5.7104	5.6138	5.2001	8.6029
PF3D7_0721000.mrna1_1	PF3D7_0721000.mrna1_1;3177	3177	6.5746	5.8222	6.7556	7.3066	4.2683	5.5659	6.348	7.3993	5.4205	7.0734	5.1069	6.5402	6.9285	5.1615	4.9919	6.1817	7.5062	6.2373	5.0721	5.9091	6.0721	6.1667	5.6398	6.9652	7.4299	6.527	6.5094	4.7724	6.3668	6.7835	6.8426	3.5595	8.8868	7.7083	5.366	6.2426	5.4216	5.6276	6.7743	4.2071	4.4336	5.2776	6.3062	5.8826	6.697	5.5198	6.8167	6.1491	4.2765	8.6432	5.9736	6.0146	11.791	6.4089	7.1539	5.5726	5.157	6.8415	5.7142	5.9614	5.3302	7.1894	7.1158	8.876	5.2735	6.3366	6.1961	5.842	6.0849	6.452	5.9752	4.8895	8.0801	7.0836	7.3903	5.9083	7.9938	7.1069	8.882	6.5402	6.0839	6.5075	7.046	7.1514
PF3D7_0721000.mrna1_1	PF3D7_0721000.mrna1_1;3178	3178	5.3533	5.0058	6.5919	5.2939	5.6899	4.7436	5.3074	5.0678	6.1309	6.6143	5.2012	6.6356	5.503	5.9045	5.337	6.62	4.6171	6.1615	4.9699	6.1096	6.6431	6.5184	4.8344	5.8802	8.0768	4.0807	4.8575	5.3363	6.4497	5.8207	7.1027	3.266	6.0498	8.2355	4.5491	5.6812	5.3012	6.4403	5.0579	3.9231	4.2095	4.6622	5.3944	6.3574	5.6138	5.0917	7.6774	5.3067	4.3964	10.3232	4.9155	5.4289	7.9307	5.7358	7.6297	4.0072	4.278	6.1789	5.5401	7.1738	5.6798	6.5841	6.9473	9.9342	5.6129	5.605	5.9423	5.2095	5.2238	6.1518	5.098	4.3226	7.6291	6.5181	6.3248	5.5841	8.3555	7.0318	9.2257	5.5043	6.0199	6.6002	5.6676	5.5883
PF3D7_0721000.mrna1_1	PF3D7_0721000.mrna1_1;3179	3179	6.6875	4.6594	5.3992000000000004	5.465	3.2479	7.5437	4.9644	5.1906	3.263	6.1767	5.4816	4.2765	5.3323	3.86	7.8862	5.6144	5.1218	4.5521	4.2683	6.0968	5.5176	3.251	4.7131	5.7377	5.9038	3.4983	4.2943	4.7856	5.4057	5.1301	5.2536	1.4854	6.5376	6.961	3.2765	2.8053	5.2813	5.4676	4.8006	3.7634	3.1194	4.943	4.3847	5.3844	4.3234	5.3438	8.5589	6.2987	2.862	6.5947	4.9439	5.3923	5.5432	5.2839	5.3927	5.3827	5.732	6.0094	4.9754	4.1811	5.1989	5.712	5.848	6.7097	5.2887	5.7167	4.6124	4.6582	5.0657	5.1855	2.9069	3.8718	5.9314	5.7074	4.7981	4.2257	7.5205	6.052	6.4045	6.033	4.8782	4.5868	4.9542	5.0018
PF3D7_0721000.mrna1_1	PF3D7_0721000.mrna1_1;3180	3180	5.3078	4.784	6.1934	4.4783	3.9837	7.5675	5.0734	3.2418	1.4542	4.6588	5.1727	5.561	2.9542	4.7719	7.8925	5.3096	5.9248	4.2149	4.3391	6.2815	5.9853	2.6938	5.1977	5.5774	10.5681	5.467	3.4249	4.9841	6.8999	5.8841	6.5295	1.5211	6.3441	10.8043	4.435	3.1953	4.9672	5.2657	5.0387	3.7613	5.1835	8.4651	6.1641	8.9877	4.6809	4.342	5.8617	5.5604	3.9561	7.4321	5.3625	5.2716	5.0237	4.9045	6.4408	3.9809	4.6554	4.3455	5.4286	4.8176	4.8709	6.3471	5.4486	6.1845	4.9392	4.3764	4.6029	4.7192	4.765	4.5717	2.6803	4.4216	9.4607	5.1969	5.6299	4.9472	7.4961	6.437	6.6601	5.0479	5.8477	4.5211	4.4899	4.7263
PF3D7_0721000.mrna1_1	PF3D7_0721000.mrna1_1;3181	3181	5.9009	5.5503	4.6775	5.1135	3.0687	6.0407	4.6525	4.5229	4.4182	4.7312	4.4209	4.0934	3.3205	1.9819	6.3528	5.4022	4.5173	3.8669	5.2063	4.4141	5.6427	4.5236	3.433	5.0479	9.8125	4.1334	5.1518	5.2957	3.8156	5.116	4.7613	2.1827	5.6988	9.9585	4.1843	2.3757	4.5261	4.7803	4.2615	2.4725	4.2188	3.8689	5.9404	8.5223	5.0063	3.9021	4.2824	3.7918	2.4515	5.2048	4.8006	3.585	4.4634	5.6786	4.5692	3.8924	5.0661	5.384	5.594	4.3978	4.7835	6.1993	5.6355	5.3009	4.4944	5.0518	5.202	4.1747	5.295	4.8293	4.6005	4.1135	4.4976	6.3551	6.0853	5.5595	7.2294	3.4356	5.963	5.2891	6.2196	3.1554	5.478	4.375
PF3D7_0721000.mrna1_1	PF3D7_0721000.mrna1_1;3182	3182	5.3875	5.3551	4.4679	4.9986	1.5656	5.9923	4.238	4.4101	3.2972	3.847	4.9307	4.2705	4.5558	3.8032	4.797	5.1502	4.5916	3.9495	2.9946	4.9198	4.0027	1.8237	4.1359	4.009	3.7856	3.6358	2.3219	3.8797	3.5472	4.7682	4.9514	3.5385	5.4165	5.5892	4.5021	4.3702	3.9579	4.2441	4.3723	1.6554	3.4449	4.193	3.7409	3.0126	3.4046	3.7093	5.2869	4.7098	3.7527	3.1177	3.7398	4.111	4.6346	4.2165	4.121	3.7126	4.6288	5.3198	5.6112	3.6758	5.4333	4.5577	4.0575	4.0347	3.2188	4.9914	4.2683	4.9203	3.1342	4.2016	3.2032	3.7148	3.9616	5.6556	5.1627	4.5753	6.0041	4.6088	5.8412	5.0161	4.2653	1.5311	4.4588	2.7312
PF3D7_0721000.mrna1_1	PF3D7_0721000.mrna1_1;3183	3183	5.8379	5.0166	4.2735	2.4222	4.3284	6.0951	4.8379	3.5497	2.5059	5.2983	4.2426	4.3723	4.5656	3.7431	5.9411	4.488	4.9074	4.3561	6.5494	4.1843	5.3071	4.7671	5.275	5.6559	5.3331	3.6029	4.1993	6.1946	5.0063	5.9416	5.5729	4.1867	4.8649	5.439	2.858	1.8758	4.2608	4.111	4.7955	2.3448	3.6088	4.292	5.2055	3.9279	4.1953	2.6017	4.9122	4.3625	4.218	4.0925	4.4363	5.3259	2.0704	5.2761	5.439	4.1202	4.568	4.314	4.925	4.9551	5.6326	5.857	3.8022	4.6188	3.9928	6.6569	5.0527	4.6218	4.9713	4.9745	3.9001	5.0657	5.5838	5.5317	4.5625	4.7361	5.9925	4.1969	5.1619	4.9653	6.3689	4.6473	3.9625	4.8171
PF3D7_0721000.mrna1_1	PF3D7_0721000.mrna1_1;3184	3184	5.8914	5.1946	4.7756	4.903	3.189	5.7247	4.7903	4.5135	2.3757	5.7038	4.0858	4.5236	3.9069	0	4.1667	4.7463	5.2972	3.2311	4.6206	4.7268	4.8689	3.4594	4.6496	4.0951	3.7814	2.7334	4.4535	5.0435	5.844	5.328	5.5214	4.1497	4.254	4.6988	4.7677	4.5589	4.327	4.8787	3.8953	3.6971	4.4482	4.3909	4.5141	5.0505	6.602	4.3978	4.3937	4.2839	4.2653	4.5211	4.0942	4.2411	6.431	6.272	4.189	3.2032	4.7761	4.3349	3.8895	5.8056	4.0951	5.1313	4.7835	5.5919	4.6798	5.3107	4.1659	5.0166	4.7452	4.3533	4.1497	2.1538	3.8826	6.5836	4.5059	5.3338	6.2974	5.6002	6.5054	4.9486	4.9317	3.5777	5.3241	4.8768
PF3D7_0721000.mrna1_1	PF3D7_0721000.mrna1_1;3185	3185	7.8115	8.8811	5.1305	5.9045	3.8227	5.9418	6.1315	7.2386	2.3477	7.5178	6.0995	9.9621	5.2521	3.9855	5.288	5.5705	7.3723	5.7889	6.8881	4.8605	6.1611	4.6352	5.3284	10.7159	5.689	4.4216	4.995	9.2149	4.6702	8.0432	6.1379	4.1906	10.3238	5.4145	4.0942	5.6444	5.4799	5.3782	4.9064	8.0144	4.5765	4.1018	9.2346	11.2748	7.1952	6.7046	5.7096	4.2242	4.5838	8.6987	4.2585	5.0777	5.735	6.7049	5.151	6.3637	4.7268	4.862	5.8605	5.4192	4.9174	7.35	5.5942	5.1027	4.8273	9.6817	2.8278	4.9639	5.497	3.8934	5.0747	5.3995	5.9052	6.126	6.0902	5.7336	7.0819	5.5469	5.9878	4.9322	9.4613	4.1268	5.557	5.6418
PF3D7_0721000.mrna1_1	PF3D7_0721000.mrna1_1;3186	3186	6.9459	5.3903	4.9891	4.4107	3.2449	6.6257	6.525	3.8943	2.6485	5.9083	4.3999	5.8447	4.9759	4.2102	6.0402	5.2946	6.6402	4.4919	4.5892	6.5402	6.0391	5.6873	5.4259	5.7074	5.1518	4.6182	5.6946	5.393	6.0514	5.6392	5.8314	4.09	5.6915	4.1077	6.1892	5.1655	6.1398	5.6772	5.7798	3.9059	4.8929	5.1611	5.4548	7.4097	5.2865	5.1006	5.285	4.5844	3.8689	4.4627	5.5823	4.7824	4.7142	6.2388	5.8565	4.5103	4.7247	6.3749	5.5759	5.8662	5.7038	7.437	5.5122	6.4067	5.5426	6.7584	4.8022	5.9752	5.0121	5.5279	4.5601	5.4919	6.0957	7.0426	6.6991	5.2653	8.0633	5.975	7.059	5.5883	6.9737	4.3882	5.8958	5.9423
PF3D7_0721000.mrna1_1	PF3D7_0721000.mrna1_1;3187	3187	6.2254	4.2227	4.9236	4.9709	3.7442	7.6015	4.5826	4.9841	3.756	6.1212	5.6407	5.157	5.0483	3.0161	7.4943	4.7071	4.1875	4.6017	4.1635	4.4423	5.6585	4.7436	4.6826	5.1342	5.2521	5.0972	7.0118	5.4928	5.2994	5.6778	5.7557	2.5558	5.3757	6.3911	5.2126	5.8669	5.0014	5.0755	5.1227	5.0179	4.3052	4.4114	11.6485	5.366	5.9998	4.9069	5.0963	5.3858	4.3646	5.189	4.756	11.9529	4.796	5.7803	4.9964	4.6753	4.5441	5.3129	5.8696	5.7837	4.6381	8.9202	6.1434	7.8251	4.8714	5.3255	5.1301	5.393	5.1542	4.935	3.6427	5.4951	5.8885	7.7392	6.4263	5.0067	9.4182	6.1069	6.7743	5.3909	5.7266	4.6594	5.4162	5.6513
PF3D7_0721000.mrna1_1	PF3D7_0721000.mrna1_1;3188	3188	4.1408	5.3823	4.975	4.7533	2.1342	5.4022	4.6421	3.5692	3.3448	4.5527	6.8197	4.6764	4.0652	3.8349	6.1653	5.0997	5.591	4.1827	2.5945	4.7306	5.6144	4.5789	4.431	3.3491	5.9834	5.1252	4.9355	4.2861	5.3611	6.1912	6.3407	1.4957	4.1408	6.6355	4.6519	3.98	4.5904	4.4383	4.4601	4.8099	2.2296	4.2585	5.2434	5.2828	4.8709	4.3951	6.0328	4.7981	3.1326	5.0635	5.3082	4.9236	3.9364	4.9667	4.5254	4.1603	4.5441	5.2437	4.9841	5.5426	5.4976	5.0618	5.0781	5.8863	3.7442	4.4568	5.0072	4.9713	4.2008	4.2464	4.2071	5.2315	4.5632	3.8043	5.0356	4.7955	6.0889	4.2578	5.3691	3.4777	3.7398	4.4841	5.1014	5.6999
PF3D7_0721000.mrna1_1	PF3D7_0721000.mrna1_1;3189	3189	5.2016	4.26	3.9439	4.7175	4.2517	5.6334	4.3399	4.2479	3.4568	4.8349	4.5261	4.0356	4.14	0	5.7301	4.7469	5.057	4.0312	3.7581	4.6088	4.6094	3.8288	4.441	4.6147	8.4984	1.8992	3.6927	5.5141	5.1631	5.14	4.9914	2.8053	4.3868	8.1609	4.3441	2.903	4.4841	5.3176	5.1355	3.7918	4.3992000000000004	3.9021	5.3526	3.9514	3.9495	4.1185	4.9189	3.8738	4.3031	4.2357	3.6656	4.504	4.3785	5.7565	3.9809	3.5814	4.6462	4.8207	4.8987	3.669	5.0535	4.3255	5.3154	4.7452	3.8063	4.5807	4.1922	5.1052	4.5759	4.5223	3.7761	5.211	4.5211	4.9537	4.4828	4.0383	6.7371	4.6582	5.4692	5.2836	4.6651	3.4647	5.1663	4.3847
PF3D7_0721000.mrna1_1	PF3D7_0721000.mrna1_1;3190	3190	4.6713	5.811	6.0281	4.7965	3.9662	6.0932	5.4466	4.8812	4.61	5.8374	4.774	5.1027	4.7109	3.4725	5.8907	5.1481	5.2311	4.7671	3.4128	4.1715	5.5132	4.025	7.5764	7.3415	8.9022	4.7871	4.7236	5.281	4.5963	5.4998	4.4673	7.8787	6.2269	8.7024	4.691	4.5534	4.7918	3.8104	4.6871	3.0461	5.067	4.1018	5.302	3.6971	3.7431	3.7409	5.5201	3.6859	3.5008	5.0678	5.2604	5.1465	4.1882	6.1767	5.3844	4.8022	4.9117	5.2935	5.8684	3.6229	5.0951	4.6381	4.4647	5.0409	4.8846	5.6194	4.9117	2.9411	5.1639	3.6803	3.228	5.6588	7.2056	5.3194	5.3796	4.3604	6.6632	4.7109	4.8904	4.4316	5.2319	3.5248	4.985	4.5065
PF3D7_0721000.mrna1_1	PF3D7_0721000.mrna1_1;3191	3191	6.0559	5.4598	4.9093	5.6404	7.081	7.3963	5.6999	5.575	8.764	5.4545	5.2935	4.5021	5.1227	7.6786	6.3391	5.1094	5.0862	5.7793	2.568	4.2257	6.8188	4.7892	4.4469	6.6149	8.5374	5.0635	5.1202	4.3001	5.155	6.4011	4.8384	3.2388	6.0356	8.7571	4.8354	4.0135	4.4376	3.2987	4.9565	5.033	4.5589	5.7377	5.3395	4.6865	4.2396	4.2396	5.6387	5.9635	2.6758	5.4383	4.9298	6.2036	4.7021	5.3674	5.0032	3.9533	4.8374	5.5154	6.0405	4.5311	5.14	7.7865	4.2494	5.8099	5.1148	5.3074	6.097	5.0259	3.0721	3.6147	4.2668	4.2645	5.9662	5.8336	6.0079	4.3291	7.1355	4.1416	6.1393	3.433	4.7829	5.7339	5.3916	4.797
PF3D7_0721000.mrna1_1	PF3D7_0721000.mrna1_1;3192	3192	5.6548	4.8924	3.8237	5.0179	3.3219	4.9982	4.4963	4.5789	5.4627	4.6982	5.5919	5.1056	4.6887	6.0826	5.2487	4.7301	4.4679	4.5801	4.7887	3.9946	5.5951	3.4033	6.3584	5.3554	6.6132	4.0618	3.437	5.0418	5.9825	6.7861	5.4906	5.7118	5.3038	6.9713	3.5348	3.3618	4.6363	4.4256	4.9093	3.4803	3.5273	4.6668	5.7054	4.3625	4.5662	4.6616	5.2176	5.0887	4.14	4.9968	5.0405	5.0215	4.3154	4.6064	4.61	3.4893	4.2102	5.7608	5.4767	4.1691	5.254	5.975	5.3356	5.1148	4.0626	4.9373	5.0099	5.3078	3.6576	4.408	3.5993	5.1526	6.3332	4.5236	5.2052	5.3063	6.4986	4.6548	5.6668	4.7756	5.4621	6.2405	5.2199	5.0725
PF3D7_0721000.mrna1_1	PF3D7_0721000.mrna1_1;3193	3193	5.7076	5.467	4.7908	3.0072	5.6244	5.2464	4.0875	3.1731	5.9331	4.8714	5.4899	3.2479	5.1156	5.144	4.4114	4.8851	4.7793	3.3089	3.7049	3.6135	5.3049	3.0925	3.9212	4.204	6.7659	2.5484	4.5509	4.682	5.8731	6.7233	5.6008	1.9184	5.2468	7.118	5.1218	3.7634	3.3306	4.8058	5.09	4.1497	3.6588	3.7485	5.2238	4.406	3.9644	1.5558	4.6605	5.1502	4.1514	2.8895	5.3377	5.4283	1.6599	5.0085	4.7866	3.942	4.0241	4.5053	5.3975	4.7522	4.9331	6.9779	3.1953	4.2743	4.3674	4.862	5.8736	4.5166	3.9625	4.0383	2.6645	3.5033	6.0847	5.3695	4.6147	5.3597	6.8994	4.627	5.9432	3.8288	5.4809	6.2003	3.9864	4.254
PF3D7_0721000.mrna1_1	PF3D7_0721000.mrna1_1;3194	3194	5.4705	6.1884	5.5014	5.2087	6.3586	5.5786	5.85	4.4874	6.6848	5.3909	2.7137	5.5229	5.2365	6.0132	3.5826	5.233	5.1127	5.1035	5.6378	4.712	6.0259	5.2384	5.0148	6.086	7.5895	5.0687	5.8053	5.4575	6.0792	6.5083	6.2271	2.85	5.7498	7.8958	4.4383	5.1735	4.7225	5.9373	7.712	5.0422	4.5379	5.4179	7.0505	4.8079	5.393	4.9193	5.9873	5.1477	4.8319	5.5786	5.4386	5.4909	5.2798	6.1813	5.8585	4.6576	4.4463	5.8321	6.3436	5.9355	5.9138	6.2983	5.9217	5.8917	4.5323	6.011	5.5583	5.1538	6.3999	5.0112	5.5466	5.0583	5.645	5.6764	5.8163	5.4446	6.8844	5.9201	5.8143	5.3136	5.5916	5.3016	5.4799	5.7552
PF3D7_0721000.mrna1_1	PF3D7_0721000.mrna1_1;3195	3195	6.2895	6.0141	5.4209	5.8497	5.5254	5.0027	6.0693	5.1198	6.0299	5.876	5.7753	4.435	5.6562	5.5801	5.9388	5.7975	5.7366	5.9676	5.6129	5.7647	6.3728	4.942	5.9771	5.2407	8.2775	5.2369	5.7944	5.0575	6.6146	6.791	6.0732	3.4114	5.2211	8.0056	5.9523	6.0409	5.3056	5.8909	5.5441	5.0094	4.7517	4.6317	7.1803	6.0883	5.4212	5.4443	6.1639	4.95	5.2645	5.4476	5.1643	6.1819	5.2795	6.1175	5.5771	5.0365	5.323	5.7425	5.6215	6.3681	5.9953	6.3635	5.9676	5.6247	5.7131	6.0297	4.4249	5.7714	5.3995	5.7363	3.8278	5.4439	5.6814	5.7735	6.5948	6.1687	7.0993	5.3896	6.4707	5.5552	5.2746	6.2813	6.1373	6.1418
PF3D7_0721000.mrna1_1	PF3D7_0721000.mrna1_1;3196	3196	6.5089	6.0804	5.848	5.5176	7.044	5.735	5.9561	5.917	6.7152	6.5929	5.1465	5.3646	5.2196	6.5668	5.3241	5.7565	5.342	5.4767	5.1775	6.1179	6.7724	5.5308	4.8728	6.0766	8.4012	5.7385	5.8336	4.9551	6.2553	6.9491	6.1568	5.0661	5.4393	8.1265	5.0738	4.7344	4.2994	6.4099	5.7918	5.3723	5.044	6.8527	6.2826	5.9258	5.8004	5.5759	6.1789	5.5351	3.5692	5.1001	5.5339	5.7647	5.8492	5.4077	5.591	5.667	5.4555	5.7527	6.392	5.1169	5.8731	6.8681	6.682	5.887	6.021	6.0097	6.1825	5.6786	5.2873	6.4336	5.6132	6.097	5.4935	5.3611	5.6427	5.1683	6.9393	6.4846	6.1355	5.6633	5.281	6.7927	6.0555	6.2083
PF3D7_0721000.mrna1_1	PF3D7_0721000.mrna1_1;3197	3197	6.3477	6.4959	5.972	6.11	7.3935	7.1801	6.1031	5.4118	7.4643	6.3894	5.735	5.8377	5.7447	7.6281	6.3431	5.8659	6.7013	5.4162	5.9768	6.7182	7.0913	5.9743	5.746	6.6548	8.6734000000000009	5.9984	6.14	5.6392	6.8936	7.88	6.568	4.382	6.7533	9.3671	6.1691	5.9479	6.1556	7.0204	7.3285	5.07	5.6153	6.0839	7.2327	5.0993	5.8748	5.6439	6.7623	5.7916	4.2196	6.7737	5.7913	7.9639	7.3266	7.1037	7.338	5.4326	5.7949	6.5122	6.3787	6.3167	6.1016	8.0103	7.2648	6.9452	5.9658	7.1787	7.2174	5.6591	6.5847	7.0353	5.7827	5.7554	6.5265	6.9528	6.7304	5.8972	7.9801	7.0214	6.5779	5.4212	6.6767	7.7816	5.9745	5.3981
PF3D7_0721000.mrna1_1	PF3D7_0721000.mrna1_1;3198	3198	7.1709	6.9397	5.4621	4.917	8.3399	7.5496	5.4607	6.0106	7.5717	6.5138	5.3999	5.2434	5.8627	7.738	7.9112	5.7085	6.6459	5.8079	6.1377	6.5583	7.41	6.5089	5.541	7.7067	9.6317	6.8381	7.0726	5.7669	6.805	7.7481	6.2265	3.4529	7.2483	9.8082	6.9161	8.1921	5.2847	7.4424	5.5185	5.4712	5.6837	5.4689	7.205	6.1697	7.2017	6.0283	7.929	6.1595	4.8374	7.0853	6.2447	7.3975	7.1996	6.7564	7.2509	5.5975	5.6952	7.1245	6.3388	5.0648	6.3027	8.5262	7.7024	6.0422	6.1785	8.0724	6.942	6.6426	6.3647	6.3944	4.845	6.1973	7.0918	7.2526	5.588	6.5385	8.4087	7.3186	6.7556	6.3873	7.7257	8.2904	8.4069	8.4039
PF3D7_0721000.mrna1_1	PF3D7_0721000.mrna1_1;3199	3199	7.1485	6.8577	6.2692	6.7348	8.4243	6.7145	5.6885	6.2999	9.5466	6.233	5.8321	6.4857	6.5449	7.9216	6.7116	4.8425	6.0762	5.9903	5.2739	7.0895	7.555	6.059	5.0121	7.2838	9.8591	7.6436	6.2869	5.5295	7.4689	9.2337	7.2541	4.189	7.5416	10.2849	5.8217	5.963	5.625	8.125	5.8946	5.8858	4.6876	5.6415	8.0113	5.9971	7.2202	4.8585	7.5097	5.1787	4.2645	7.8511	6.3528	7.9811	7.1651	6.5337	7.8432	5.7653	5.4192	6.0832	6.3906	6.2197	6.3716	9.6283	7.5291	6.3768	6.514	8.2928	7.387	12.0218	7.0529	6.7968	5.3399	5.8089	7.2096	8.0755	6.9317	6.6562	9.7653	7.8052	6.2604	6.6588	8.2839	8.5785	12.5431	7.8814
PF3D7_0721000.mrna1_1	PF3D7_0721000.mrna1_1;3200	3200	7.0761	8.194	8.1297	7.2053	11.9207	6.1504	6.7678	7.3282	11.7216	6.8511	5.1623	7.06	7.8839	12.093	5.5925	5.995	6.9775	6.0637	4.5014	9.0961	10.93	6.3651	7.8977	8.9702	9.0168	6.0079	6.2267	5.7436	9.6344	10.8558	7.9233	7.8392	9.3237	10.1513	5.6935	5.9551	5.8644	8.8548	6.6806	7.4759	6.0525	5.5774	7.8556	5.5251	7.6205	5.7605	8.5196	6.0813	5.2705	7.4295	6.1621	8.2379	5.953	6.8062	6.2405	5.2906	7.2832	9.184	8.0918	5.2284	5.978	10.922	6.8642	7.0132	6.7584	7.6212	8.0473	6.7462	10.7189	5.278	5.7051	7.399	10.3036	8.4266	7.3833	6.7568	10.4782	5.9186	7.1696	7.9886	7.8215	10.4011	7.5187	10.9952
PF3D7_0721000.mrna1_1	PF3D7_0721000.mrna1_1;3201	3201	6.6685	7.3911	6.8148	6.0411	11.2251	5.6168	5.9651	6.6251	11.1171	7.0177	7.1666	5.9989	5.9595	10.4492	5.4236	5.2869	6.5563	6.8559	6.6177	6.6582	12.0836	6.3316	6.201	7.9723	8.4974	6.4041	5.5826	6.3404	6.7064	12.0152	7.1244	5.7417	7.8109	9.3065	5.1127	5.0892	5.8125	7.6195	5.7054	5.8339	5.0836	5.4919	6.8295	5.7589	7.2228	5.2502	7.6397	6.8632	5.1027	6.8154	5.5732	7.165	5.373	7.559	8.2693	5.1089	5.8822	7.1833	6.4542	4.373	6.0446	10.0649	5.7112	5.5714	5.7557	7.2376	7.7676	5.9885	6.0525	6.7821	4.4243	6.152	7.6736	7.1967	5.9395	6.3438	10.0396	6.4408	7.0796	6.8919	7.4316	8.4418	7.1345	6.7366
PF3D7_0721000.mrna1_1	PF3D7_0721000.mrna1_1;3202	3202	6.8552	6.3422	5.8495	6.9796	7.1199	7.1412	6.2606	6.5978	7.178	6.8427	6.5806	6.9277	6.2911	7.0971	6.3363	5.7666	6.4351	5.9819	6.0911	7.1732	6.8559	5.8452	5.7195	6.8133	6.1803	6.3766	6.9388	6.3259	6.8957	7.0171	6.885	4.7913	7.3729	6.6798	5.9946	6.7769	6.6956	8.3604	7.6688	5.1027	5.7882	6.2976	6.8099	7.4969	6.933	6.2683	8.34	7.1971	5.6685	6.2731	6.4547	6.8325	14.4032	6.7173	7.4856	6.1085	4.6165	6.2313	6.4846	6.642	6.5501	8.0872	7.6584	7.2568	7.2793	7.3239	6.4621	6.8217	7.2341	7.0473	5.7645	5.8659	6.2271	6.4138	6.6945	5.246	7.978	7.139	7.1816	7.6179	7.1384	6.0157	6.2428	7.9079
PF3D7_0721000.mrna1_1	PF3D7_0721000.mrna1_1;3203	3203	11.2641	7.7006	6.5647	7.2056	5.774	6.986	6.7992	6.9848	7.2511	11.2971	7.5468	8.6284	7.097	5.8831	7.1253	7.3086	7.1292	7.63	7.5323	7.8921	6.7654	7.02	6.3462	8.6495	6.6778	6.4806	8.3462	9.209	8.2456	7.9933	7.4029	6.3735	8.3471	7.11	6.5583	7.7638	8.0817	9.5916	6.9775	7.022	5.8804	6.0613	8.9044	10.8062	11.2566	8.3575	9.5916	7.3578	6.1863	6.4573	6.6093	7.5628	6.8946	8.0768	8.4784	8.5105	6.4067	6.8501	6.5362	6.7884	6.9294	8.1233	8.1523	7.4985	7.2897	7.7524	6.8267	6.9911	9.1559	8.5157	8.3561	7.2058	6.6522	6.6495	7.3625	5.4456	8.4288	7.3725	7.2755	7.979	7.5132	7.3118	7.5335	10.0552
PF3D7_0721000.mrna1_1	PF3D7_0721000.mrna1_1;3204	3204	6.4612	5.9143	5.76	6.2124	5.4413	8.7073	5.7695	4.9937	5.1775	6.8477	6.5595	7.0597	5.9076	4.6352	9.3874	5.988	6.3078	8.8116	6.5871	6.7185	6.9861	5.4043	5.4084	6.9813	6.188	5.1318	6.6921	5.9373	6.7558	6.9429	6.2449	4.8802	7.6112	6.4583	5.9588	6.1655	6.4607	7.7564	6.1398	5.4158	5.1371	5.1635	5.9632	8.4132	5.9362	5.7181	8.3591	6.3547	5.8495	6.204	6.033	6.1599	4.6328	8.3726	8.1102	5.546	6.1884	7.4405	6.3987	6.6072	5.5692	8.2043	6.456	6.6945	4.1906	5.2623	6.3674	6.2981	10.141	8.1	6.1206	6.2496	7.7762	5.6168	7.0572	6.0141	8.1273	6.1807	6.565	6.4106	6.6441	5.5432	6.6162	10.1915
PF3D7_0721000.mrna1_1	PF3D7_0721000.mrna1_1;3205	3205	5.3327	6.299	5.972	6.3605	5.2791	6.7092	5.4293	5.5729	5.4029	6.9214	5.5711	5.6608	6.076	5.1715	5.8955	5.9676	5.5677	5.5907	5.6513	6.4928	6.0719	4.5951	4.673	5.6952	5.6859	5.7597	5.8804	5.2453	6.9684	6.672	6.203	5.3568	6.4157	6.3597	5.9516	4.963	5.9702	5.8689	5.6008	5.0281	5.9198	5.3604	5.3861	6.2394	6.3778	5.0352	6.7103	5.3183	5.9467	5.8405	4.9016	6.5415	5.2645	6.2284	5.9416	4.8475	6.3045	6.0477	6.8354	5.7735	5.8445	6.1737	5.6645	5.0246	4.9269	6.1455	5.392	5.6585	6.345	6.2895	5.8283	6.555	6.3223	6.0405	6.5076	5.9059	6.9082	5.8552	5.978	5.4209	5.4705	4.5248	6.3776	6.9036
PF3D7_0721000.mrna1_1	PF3D7_0721000.mrna1_1;3206	3206	5.4874	6.3043	5.4545	5.7546	4.9184	5.497	5.3868	4.5423	5.1671	5.6109	4.9463	3.4476	4.7897	4.7104	5.1214	5.8342	4.5116	3.8135	5.4053	6.2955	6.1687	5.643	5.6162	5.4647	5.3388	5.4899	4.6427	4.4983	6.6989	6.0398	5.8777	3.2479	5.8324	5.1791	5.7412	4.319	5.1953	4.5969	5.8924	4.852	5.2547	4.9481	5.6328	5.7573	4.9208	4.0959	6.077	5.464	5.3413	5.1731	4.7431	4.0704	3.8826	6.1805	5.1497	4.846	4.6651	5.0553	5.0721	5.3505	5.7463	6.239	5.6387	5.223	5.1119	4.3341	5.1882	5.1027	6.6453	5.5204	4.384	5.7466	6.2288	5.2422	5.6188	6.7151	6.6175	4.8909	5.3558	5.7301	5.2106	4.9359	3.8135	6.9847
PF3D7_0721000.mrna1_1	PF3D7_0721000.mrna1_1;3207	3207	6.3416	5.7645	5.5865	5.3501	5.8948	5.1566	5.4124	4.3653	5.0828	6.1254	5.921	5.2071	5.5509	5.8202	5.3896	4.8012	4.9695	5.0479	5.4246	6.0018	6.1717	4.995	5.7498	5.7808	4.9463	5.8227	4.5429	4.9293	6.5339	6.561	5.191	4.8364	6.3533	5.6539	5.5922	4.4128	5.1156	6.1769	5.6112	5.4097	4.6724	5.6459	4.5674	5.0193	5.1131	5.0325	6.4221	5.9697	4.5392	5.7249	5.0518	5.3985	4.5951	6.2852	5.3674	3.9819	6.0036	6.0023	6.0286	5.025	5.5671	5.1387	5.2895	5.407	6.059	5.0444	4.8374	6.0385	5.7856	5.3284	5.5204	6.2065	5.1687	5.5665	4.641	6.0312	6.0058	4.9542	5.522	4.7038	5.3684	4.1465	4.8992000000000004	6.8482
PF3D7_0721000.mrna1_1	PF3D7_0721000.mrna1_1;3208	3208	5.972	6.188	5.3505	4.3434	6.9271	5.1268	5.7947	4.9873	6.9992	6.4346	5.6854	5.2361	5.3391	5.5768	5.0005	6.6228	5.4591	4.1898	4.5717	6.1898	7.101	4.8895	5.3306	5.2675	5.0255	5.1969	5.0665	5.9179	6.25	6.1295	5.1346	4.915	6.3129	5.2153	4.8232	4.851	4.6392	5.842	6.4862	5.3858	4.7098	5.8602	5.7753	5.0777	4.5515	4.9317	6.3885	6.7904	4.2196	5.0879	5.6109	6.5604	4.3009	5.3778	4.8861	5.8143	5.0175	5.8362	5.3691	4.856	6.3491	5.4199	4.7698	4.9217	4.9021	5.8951	3.2675	6.1997	6.1077	5.1542	4.9542	5.0687	5.3406	5.1342	5.246	5.7366	5.6141	5.7096	5.7195	4.5826	5.1089	4.6328	5.3705	6.3245
PF3D7_0721000.mrna1_1	PF3D7_0721000.mrna1_1;3209	3209	6.1833	5.9248	4.7268	5.6235	5.272	4.2296	5.3709	5.0152	4.393	5.6439	6.3853	5.0023	5.565	5.7811	4.7549	4.3298	5.565	4.4263	5.3688	5.9427	6.5557	4.7153	5.204	6.6966	5.6162	4.4731	5.0286	5.193	5.6614	6.2521	5.8017	3.1603	5.7509	5.878	4.9777	5.3349	5.5091	5.9174	5.3012	3.9355	5.1755	3.9495	4.991	5.5053	5.1048	4.8181	5.9383	8.7171	4.4141	5.0566	4.5625	5.596	3.796	5.6064	5.0067	5.3201	5.2126	5.1619	5.6476	3.7729	5.2211	6.009	5.5204	5.2422	5.342	4.3618	3.9222	6.0881	6.7279	5.4728	5.0963	5.3041	5.9404	3.943	5.8482	6.3304	6.3891	6.1336	5.435	5.7866	5.2547	4.1497	6.002	6.3858
PF3D7_0721000.mrna1_1	PF3D7_0721000.mrna1_1;3210	3210	5.2731	5.9348	5.517	5.4506	6.0411	5.2551	4.7485	3.116	3.2418	5.9042	5.6334	5.1227	6.0014	6.0676	3.9542	5.4253	5.8316	3.8709	5.0099	5.9621	5.9248	4.5558	5.1526	5.517	4.6363	5.7115	3.756	5.4851	6.7413	5.8909	5.9715	5.6218	5.1558	4.9088	5.0085	4.2972	4.257	5.8741	4.8369	4.7618	4.4046	4.7263	5.0896	5.1953	4.7913	5.3799	6.0635	5.5339	3.9964	3.8934	5.5491	5.7613	4.2802	6.2445	5.1599	4.2157	5.5242000000000004	4.8207	5.292	4.4053	5.8117	6.1528	5.246	5.1723	4.2055	5.2342	5.005	5.4944	5.5423	4.9103	4.4053	6.58	5.6716	4.8207	5.0509	6.2702	6.1653	4.7109	5.1424	5.7027	5.5613	5.1839	5.292	7.003
PF3D7_0721000.mrna1_1	PF3D7_0721000.mrna1_1;3211	3211	6.1847	5.2702	5.3306	4.8415	7.0528	4.8058	5.1859	3.3277	5.8953	4.9864	5.4676	4.9312	4.607	7.4614	4.5447	5.5567	4.8929	5.0609	4.0505	5.9537	5.0904	4.4777	4.9227	5.5726	4.8669	5.0913	4.441	4.5963	6.4535	6.2477	5.3176	4.2728	4.6668	5.1735	5.2679	4.8866	5.193	4.3709	5.3909	4.5521	4.5886	4.3854	5.3597	4.757	5.1453	5.1223	6.328	5.2464	4.9269	3.9477	4.6147	5.0968	5.0687	5.7495	5.1428	4.7409	5.1018	5.6279	5.5182	4.4938	6.2687	4.969	5.3719	5.3388	4.9255	8.3403	6.6598	5.1803	6.2954	4.568	4.7404	5.3114	5.6525	5.393	4.8079	6.6209	5.8395	4.8288	5.8339	5.5999	5.3082	3.8963	5.978	6.0766
PF3D7_0721000.mrna1_1	PF3D7_0721000.mrna1_1;3212	3212	6.2955	4.9964	5.1595	5.7882	6.5923	4.3597	4.95	4.0286	7.0309	5.8829	5.4063	5.2118	4.5723	6.0146	4.986	5.5033	5.3169	4.4575	4.4561	6.5583	5.6559	5.0742	4.3038	4.9759	4.8339	3.2188	5.477	5.1177	6.4436	6.217	5.5613	4.111	6.547	4.6943	5.2739	2.969	3.9754	5.7745	5.6854	5.2869	4.6415	4.4725	5.0518	5.3978	5.0299	1.511	5.554	5.9752	6.292	5.2095	4.8324	5.1198	5.1043	6.1398	5.0444	4.9284	5.5838	5.0575	5.5922	4.8743	6.4211	5.3572	5.6721	5.2242	4.6651	6.0023	4.4938	5.9989	5.6496	5.2192	4.2165	5.1305	6.2137	5.7845	7.7184	5.9071	6.1701	5.3169	5.9507	4.8909	5.4259	4.121	6.5027	7.0671
PF3D7_0721000.mrna1_1	PF3D7_0721000.mrna1_1;3213	3213	6.0303	5.7863	5.5844	4.5304	5.4283	5.0819	4.5741	4.0286	4.9832	4.9284	6.1997	4.1301	5.1663	5.106	2.1077	5.9009	5.5598	4.0496	5.5298	5.4043	6.0999	4.2426	5.6053	4.2203	5.8271	4.1001	4.4403	4.3716	6.2373	6.0152	5.2415	5.2739	5.2261	5.3216	4.025	4.9991	4.6525	5.3082	5.6996	4.3427	3.8146	5.4931	5.1445	4.7197	5.3484	4.9126	6.5969	4.7366	4.6235	4.7377	4.8987	3.8709	4.6392	5.8465	5.3122	4.8495	5.348	5.3999	5.3082	4.342	6.0056	5.4864	6.1054	5.6966	3.6485	5.575	4.9828	5.4607	6.6933	6.0564	3.862	5.565	5.9018	4.9718	4.3491	6.2649	5.769	5.2589	5.9704	5.2048	5.7506	4.9079	5.3809	6.3531
PF3D7_0721000.mrna1_1	PF3D7_0721000.mrna1_1;3214	3214	5.4938	5.1731	5.3813	6.0652	2.858	4.4323	5.406	4.9982	3.757	5.0152	4.8455	4.627	5.4643	4.3951	4.6387	4.9491	5.8071	3.9288	4.7004	5.6829	6.5779	4.8649	5.5198	5.2574	5.7541	4.3406	4.0514	5.1073	6.3345	6.3674	4.851	4.1851	5.5317	6.2874	4.7301	4.5078	3.7761	5.6594	5.0934	4.3248	3.278	5.3291	5.55	5.2653	5.3551	2.8074	6.0179	5.6513	4.2987	5.2095	5.1603	5.1699	6.399	5.9777	5.2928	3.6276	5.2657	5.6424	9.3665	4.2898	6.2839	5.5444	5.2802	5.2854	5.1759	5.5226	5.0858	4.4822	6.8755	4.6542	5.0934	5.575	6.2908	8.0353	5.299	5.8086	6.128	4.7479	5.6041	5.3964	5.2437	5.1579	5.8362	6.5619
PF3D7_0721000.mrna1_1	PF3D7_0721000.mrna1_1;3215	3215	5.6924	5.0738	5.5999	4.4666	2.5826	4.3399	5.0117	3.9117	3.3854	5.8487	5.1223	4.4429	5.5549	4.3427	4.847	4.3277	4.8846	4.5292	4.7043	3.9011	5.7568	3.8787	4.568	4.2334	5.1094	4.2683	3.1243	4.5292	5.7968	5.0479	4.905	5.0005	5.3092	4.0866	5.0197	1.8115	5.1048	4.5236	5.3618	5.4761	4.3356	3.7687	5.1404	5.3505	4.9184	4.1424	5.1763	5.0807	4.0161	4.3045	5.5937	5.1043	4.4276	5.238	5.1727	3.4634	4.5148	5.7296	4.9561	4.4074	5.4323	5.7986	5.4535	4.554	4.1119	4.9964	4.5783	4.6346	5.2566	5.2649	3.263	5.135	5.1098	5.5273	5.1223	5.1018	6.0496	5.2261	5.0755	4.8934	5.3516	4.9179	6.0702	6.3023
PF3D7_0721000.mrna1_1	PF3D7_0721000.mrna1_1;3216	3216	5.9925	5.2122	5.5024	5.323	4.0531	4.354	4.6848	4.9919	3.7181	6.5749	3.8217	4.9255	5.72	4.3971	5.1367	4.8309	5.1144	3.843	4.6769	6.194	4.917	5.1077	4.845	5.4406	5.2566	4.4316	2.8156	4.7918	6.2546	5.8537	5.8926	2.211	5.7708	4.9923	4.2126	4.6094	4.1416	5.5435	5.0246	4.5423	4.106	4.4963	3.851	5.1631	4.5945	4.0575	5.5002	5.0488	3.189	3.9402	5.0215	4.1119	4.5814	5.5326	4.6456	4.84	5.6334	4.5723	5.1461	3.9946	5.4718	5.8372	5.7573	5.4104	4.8822	4.9955	4.4899	4.6622	6.0533	4.3618	4.0566	5.6476	6.1983	4.0391	5.3909	6.0557	5.9239	5.7109	5.9584	5.8245	6.575	3.8982	6.1938	6.1631
PF3D7_0721000.mrna1_1	PF3D7_0721000.mrna1_1;3217	3217	5.8723	4.8866	5.2702	5.1469	3.3161	4.5179	2.269	4.62	3.7355	5.2238	5.0989	2.9467	5.6441	4.7892	4.6182	4.1465	4.6814	4.4803	5.2157	6.2885	5.7401	5.8094	5.558	4.9093	4.9307	4.7565	2.4276	4.8293	5.9409	5.5432	5.3366	4.7109	5.9117	5.6404	4.5747	3.1922	4.4476	4.765	5.299	4.5844	3.8268	4.4476	5.0887	4.2024	4.841	4.3978	5.5683	6.4928	4.2555	3.9828	4.3554	4.9364	2.8639	5.4883	5.0708	4.3052	5.3512	6.1348	5.4864	4.1779	5.4705	5.8676	5.3526	5.5662	6.4283	4.8012	5.0682	5.4107	6.7436	5.6413	3.7866	3.6381	4.6421	4.6294	5.0135	5.8902	6.8292	4.7565	5.8502	5.438	5.7581	3.9001	5.859	6.6793
PF3D7_0721000.mrna1_1	PF3D7_0721000.mrna1_1;3218	3218	5.9971	4.9551	5.021	4.3861	2.5632	4.7098	5.3034	2.9222	3.2373	5.1755	4.3427	4.0875	5.1554	5.5741	4.2426	4.1699	3.4957	4.6212	5.0112	5.3103	4.7887	4.9388	4.1827	3.5874	4.9649	4.0488	4.7203	5.4396	5.9848	5.2106	5.0126	2.7004	4.5928	4.8395	4.7164	4.3399	5.1538	5.503	5.4097	4.1383	4.433	4.116	5.2277	3.8669	4.8053	3.9964	4.9787	4.7824	3.8972	3.7666	4.8743	5.2434	4.1243	5.4429	3.942	3.849	4.6129	4.153	4.9846	5.3012	5.0492	5.6017	5.8197	5.0639	4.4867	5.2392	4.95	4.7131	6.0839	4.5589	3.121	3.8659	5.2376	5.2215	4.6954	5.1643	6.0892	5.5395	5.9291	4.2913	5.017	2.6803	5.7385	6.098
PF3D7_0721000.mrna1_1	PF3D7_0721000.mrna1_1;3219	3219	6.1324	5.2972	4.4216	5.0081	1.0286	2.1144	5.191	3.5801	2.6871	5.7485	5.195	3.3205	5.0094	4.2211	4.9265	5.1489	4.6531	4.4236	4.439	5.8068	5.0299	4.5765	5.6453	4.1867	4.1819	4.3743	3.8186	4.6831	5.2917	4.225	5.0917	3.5021	5.5342	5.0378	3.9764	4.0985	4.3384	5.2464	5.0841	4.8664	3.3618	3.7323	5.0896	3.7623	5.545	4.342	4.712	11.042	3.0892	2	4.0018	5.1185	3.6005	4.7981	4.4607	5.701	5.1177	4.5558	4.9759	4.7687	5.087	5.4751	5.1064	4.7586	4.8938	5.8746	2.0108	4.957	5.9432	5.8831	4.9941	4.5898	4.5904	3.8963	5.4121	4.2824	6.4923	5.3056	5.6533	5.511	4.7918	2.9126	4.9832	6.0286
PF3D7_0721000.mrna1_1	PF3D7_0721000.mrna1_1;3220	3220	5.8437	5.7227	5.6639	4.7955	4.9486	4.3923	4.3743	3.1127	3.729	5.2067	6.0029	4.7814	4.7777	3.1243	3.7708	5.0175	5.4548	4.1953	5.8582	4.382	6.2436	3.4581	5.4226	3.6088	4.8723	4.5423	4.8369	4.6622	6.4118	5.757	5.6614	5.292	4.3923	4.1787	2.3785	2.9165	4.2071	6.007	5.079	4.0453	5.5838	2.6554	3.8807	4.2525	4.126	4.7955	5.5154	4.8455	3.7038	2.4168	5.1206	4.645	9.4168	5.3187	4.6758	3.9069	4.8099	5.3916	5.1363	3.4383	5.3628	5.6358	5.596	5.8567	4.5198	6.1361	4.2817	5.1807	4.8146	5.0794	4.2735	5.8271	4.5546	4.3384	4.99	5.5072	6.3647	5.1223	6.5141	4.254	5.5901	3.2327	5.0126	5.9076
PF3D7_0721000.mrna1_1	PF3D7_0721000.mrna1_1;3221	3221	6.2519	5.3143	4.856	4.437	3.4555	2.5033	5.2802	4.4012	2.3978	6.6112	4.9112	8.0052	4.2296	4.4925	4.3313	5.1759	4.1961	2.9523	5.2668	4.1611	5.8122	4.7782	4.3298	6.1735	4.0179	3.5185	4.6628	3.9069	4.9805	4.7208	4.9093	3.7814	5.8369	4.7724	5.3248	3.4141	3.6927	3.1699	5.746	4.7436	4.0063	4.7698	5.3827	3.9982	3.5336	3.839	4.6871	6.6154	5.2581	3.4128	4.6702	4.4874	2.281	4.8037	6.0982	4.6276	4.9588	5.5729	4.8846	5.6235	5.1827	5.477	4.627	4.488	5.3537	4.9598	4.0849	4.5741	3.8349	5.7156	4.0993	5.106	4.8875	3.8963	5.5552	5.5308	6.5497	5.3427	5.8245	4.6053	3.7803	4.2311	4.7576	4.7382
PF3D7_0721000.mrna1_1	PF3D7_0721000.mrna1_1;3222	3222	6.546	5.7098	5.269	5.5201	3.8728	5.0479	4.9973	3.121	3.3176	6.5041	5.3462	4.8777	4.9117	3.4502	3.4841	5.5367	5.1164	4.8826	4.8058	4.8166	6.029	4.7829	5.5441	5.1863	5.3572	0.7485	3.251	4.5379	5.5292	5.742	5.6665	4.5668	5.7616	4.3226	4.6363	2.9653	5.4492	4.8068	5.5934	5.0592	5.1502	3.957	5.1461	3.7431	4.9298	5.4786	4.6932	5.1164	5.44	5.6871	5.6977	5.1791	5.1164	4.4356	4.3903	5.2898	4.1675	5.9828	5.5907	4.9495	5.6693	5.9505	5.4486	5.5696	4.1035	5.3978	4.7703	5.4363	4.2532	5.6085	5.1855	5.5472	6.5091	4.9165	6.345	4.5398	6.5399	5.4512	5.9472	4.7829	3.1375	2.4515	5.6229	5.6851
PF3D7_0721000.mrna1_1	PF3D7_0721000.mrna1_1;3223	3223	6.0303	5.6784	6.3839	5.281	2.6112	5.9679	5.2288	5.3455	3.796	6.4207	5.2422	4.6753	5.4575	3.1177	5.1056	4.9941	5.1647	5.5934	4.025	3.3176	5.2574	4.7645	4.6294	5.7436	5.8644	4.3743	5.7093	5.3413	5.5087	5.4728	5.2227	2.856	6.0559	6.0101	5.9563	3.9727	4.7252	4.1252	5.4057	2.9523	5.0815	5.5011	5.2122	5.225	4.9736	4.9045	4.4731	6.0693	5.3323	5.5856	5.5717	5.5469	4.0514	4.0522	5.101	6.0529	5.8074	6.3915	5.3712	5.5509	4.7361	6.8122	5.511	5.4571	4.7586	5.532	5.211	5.9088	5.0742	5.5619	4.8395	6.08	6.1075	5.2095	5.3947	4.5373	6.9661	5.0879	5.6179	5.2645	4.9011	5.4715	5.6974	6.1799
PF3D7_0721000.mrna1_1	PF3D7_0721000.mrna1_1;3224	3224	6.0181	6.0832	4.6605	4.9681	4.6023	4.2847	5.4848	3.9505	2.6622	6.1208	4.9644	4.4944	4.669	4.8048	6.1765	5.1152	4.8802	3.7159	4.5945	4.8787	5.5382	3.6971	4.382	5.675	4.5527	2.8115	5.128	4.8197	3.6253	5.4838	5.1276	4.0321	4.9896	5.0157	4.4222	5.3122	4.3205	4.9131	5.394	4.7382	4.2149	4.126	4.5509	4.1235	3.1811	5.7425	2.797	4.1102	4.6565	5.7527	4.8738	3.9523	3.6064	5.5546	4.9054	5.7409	4.2016	6.1554	5.5886	6.1639	4.641	5.3597	5.5543	4.4989	3.9533	5.0575	4.9203	5.7541	3.9973	5.8515	4.6094	4.7082	3.8104	4.9823	6.1196	5.0892	6.8575	5.3677	6.3038	4.4296	3.5236	2.1043	5.5524	4.3625
PF3D7_0721000.mrna1_1	PF3D7_0721000.mrna1_1;3225	3225	6.3372	5.3614	4.9773	3.8339	3.9718	6.065	5.6174	5.0272	2.7268	6.3443	5.4692	4.9523	5.029	3.5323	4.8006	5.2075	5.3906	4.8237	5.111	4.7608	4.5632	3.8856	4.9383	3.9579	5.2176	2.1177	2.7071	4.8222	4.917	6.3018	5.1898	5.0268	3.645	4.905	4.5619	3.1731	4.189	4.7197	6.1663	5.8736	4.4182	3.9809	5.517	4.257	5.3001	4.0018	4.6485	5.7271	4.4135	7.1168	3.846	4.4925	3.6656	5.4944	5.4286	5.0058	5.2683	6.0663	5.2456	4.8283	5.281	5.8497	3.8817	5.738	4.2972	5.2547	3.3896	5.1683	5.2961	4.3611	5.5515	5.4748	5.3045	5.4118	5.5113	5.2895	5.98	5.3277	5.6223	4.4168	3.3205	2.9782	5.5119	5.8181
PF3D7_0721000.mrna1_1	PF3D7_0721000.mrna1_1;3226	3226	5.9711	5.0233	5.1579	5.155	4.0644	3.3533	3.6508	3.5484	3.5862	6.1583	5.2895	4.6831	4.9995	3.3103	5.477	5.142	4.2578	2.8659	4.4555	4.5993	5.5972	5.2683	5.1799	5.7296	4.6724	1.9819	2.4906	3.4195	4.5699	5.2998	4.8212	1.8278	4.9481	4.7398	5.0391	4.5248	4.6011	5.0492	5.4111	4.8948	4.4114	4.5097	5.2215	3.1635	4.0072	3.0233	3.2449	5.7369	4.3526	4.7109	4.2861	3.7049	3.7939	4.6041	5.3161	5.9736	3.943	5.1707	5.1185	5.1264	4.4803	5.7735	4.4283	4.8212	4.8904	4.9107	4.1243	5.2657	3.1906	4.7871	3.6253	3.842	4.3327	5.4406	4.9741	4.7565	5.6633	5.2765	5.6415	3.9864	3.7181	3.8709	5.0255	4.9869
PF3D7_0721000.mrna1_1	PF3D7_0721000.mrna1_1;3227	3227	6.087	4.9373	5.4104	4.5577	2.189	4.6375	5.6531	2.0356	2.3363	6.067	4.99	2.9107	4.8344	3.3448	5.8151	5.2288	4.2196	4.0233	4.6531	4.8694	5.5644	4.6707	5.1934	5.1293	4.2048	2.3103	3.7613	4.7661	5.7344	5.2199	5.6165	2.7549	4.8694	5.4604	4.9141	3.969	4.9203	4.0126	5.9928	5.2854	4.9777	3.0479	4.3847	4.6982	3.4699	2.4828	4.4135	5.5942	4.4951	4.7882	5.1404	4.6467	3.025	4.4899	5.6741	5.2909	4.5072	5.8465	5.4861	4.126	4.99	4.5832	4.2242	5.6996	4.7745	5.0522	2.8156	5.1687	4.8987	4.8278	4.6809	5.43	4.0099	5.5182	5.2946	4.5632	5.6044	5.8374	5.6496	4.3834	3.6473	2.121	5.5273	4.1318
PF3D7_0721000.mrna1_1	PF3D7_0721000.mrna1_1;3228	3228	5.6946	4.785	4.2705	4.2388	2.2418	4.5148	5.0085	3.4542	3.8924	4.3096	3.3363	2.903	3.9241	3.8268	3.2063	4.8639	4.8074	1.516	4.4216	4.4886	4.0268	3.8649	4.7361	3.9449	3.2735	2.7159	3.6781	2.926	3.5135	4.3604	4.6982	2.8972	2.5898	4.1301	4.0849	2.2479	4.4449	4.6171	4.0678	4.26	3.86	2.9392	4.935	3.2157	3.4957	3.9955	3.7115	5.0824	3.1127	4.6893	4.7798	4.4039	1.384	3.7409	4.6088	3.6076	4.9495	4.3096	3.1489	4.7398	2.585	4.0866	4.3298	4.2016	2.0426	4.1342	4.6294	4.3169	3.3103	3.2418	4.9458	3.7761	4.6106	4.3743	4.6264	4.5373	5.3103	3.9533	4.354	2.6159	3.1619	0.6135	3.8063	3.2705
PF3D7_0721000.mrna1_1	PF3D7_0721000.mrna1_1;3229	3229	5.2917	4.9809	3.9837	4.1985	2.5261	3.957	4.6993	3.2675	3.9126	5.8027	4.1771	4.6479	4.009	2.6159	4.5741	4.6932	5.5317	3.4686	4.511	3.6135	4.7208	4.3597	4.7159	3.6679	4.7814	3.4919	4.7506	3.8053	4.2357	5.5865	4.4938	3.0841	4.7608	5.1239	2.9088	2.6064	3.5957	3.796	4.4403	2.7355	4.4673	4.366	3.9514	3.98	1.5311	4.0036	3.943	3.5361	5.1675	4.797	5.5211	4.4718	2.2869	4.431	3.8866	4.9231	4.8176	5.2426	5.1424	4.6719	4.5898	4.2758	3.3576	3.4647	2.2203	5.0166	3.6656	4.2555	4.3327	4.5229	3.7908	3.7655	4.3681	4.479	4.7409	4.5747	4.975	3.7549	5.6088	4.1755	4.5886	2.7485	4.8753	4.8435
PF3D7_0721000.mrna1_1	PF3D7_0721000.mrna1_1;3230	3230	6.0103	4.9001	4.6707	4.4647	2.7761	4.2869	4.0161	3.8885	4.153	4.6011	1.6871	4.4725	3.4502	2.257	3.797	5.0963	4.8654	4.7975	1.3219	4.3903	4.6736	4.6622	3.905	4.0224	3.796	3.8258	3.8738	3.3074	4.5699	5.1177	5.1502	1.6462	5.1379	3.9819	1.3161	4.5838	3.6982	3.1424	4.1185	4.5091	4.6594	4.9722	3.8339	2.5509	3.8875	3.0374	4.3306	4.8309	4.3427	3.6982	4.6982	5.9103	4.1489	4.1135	5.269	4.5969	5.0548	4.6724	4.8268	4.7939	4.9787	4.5577	3.9873	4.4356	4.257	5.3111	3.8176	5.7241	5.0509	3.1763	3.9928	4.857	4.6565	4.5674	4.5662	4.9686	5.6935	4.4423	4.8797	4.354	4.7137	3.6633	4.957	5.6226
PF3D7_0721000.mrna1_1	PF3D7_0721000.mrna1_1;3231	3231	5.2122	5.2683	5.1309	4.1085	3.9088	4.858	5.2668	3.3519	4.8545	4.0152	5.0085	3.441	4.3052	0.8953	4.4039	5.1743	4.8817	2.842	4.905	5.2521	5.1918	0.8718	3.4634	4.4757	5.0014	3.8094	3.8904	5.1069	5.2529	6.0978	4.9453	1.9598	5.2145	4.8768	2.6182	1.2141	4.6921	4.306	5.5236	4.3889	3.2735	2.5777	3.8104	5.2005	5.2277	4.4848	4.1723	4.8314	4.5323	5.328	4.047	4.889	3.5509	4.2196	4.6685	5.0887	3.904	4.5987	5.1227	4.218	5.2307	5.2369	3.8649	5.0295	4.9093	5.2735	4.1835	5.0014	4.7296	3.7602	1.7866	4.9584	5.8492	4.4951	5.925	5.3377	5.8306	5.2261	5.2649	4.0081	4.7382	5.4026	5.6337	3.1522
PF3D7_0721000.mrna1_1	PF3D7_0721000.mrna1_1;3232	3232	5.62	4.7004	4.5807	4.9336	4.1169	5.3395	4.9575	3.8135	3.0036	5.6508	3.3561	2.7592	4.5644	4.1675	5.4259	5.017	5.2679	4.986	3.9411	6.0993	4.9709	4.7949	5.2449	4.2434	5.5401	3.6622	2.2479	4.4925	3.5741	14.906	4.7285	3.4893	4.4983	4.5059	4.1619	4.0618	4.1432	2.8738	5.6235	5.0339	4.7148	4.5242000000000004	5.0725	5.5859	3.8207	5.4179	5.3785	4.8237	4.861	4.1985	5.6129	5.2909	1.7782	5.1695	5.0117	3.3462	4.9006	5.479	5.7018	4.2525	4.6565	5.0972	4.4854	5.1595	4.2234	5.114	5.7043	5.0496	5.2795	4.9991	2.856	3.5969	4.588	4.9977	5.1181	5.2137	5.4107	2.4594	6.1131	2.1538	3.0841	4.9625	4.8359	4.3341
PF3D7_0721000.mrna1_1	PF3D7_0721000.mrna1_1;3233	3233	4.2357	4.942	5.0148	4.4343	3.5122	3.7506	5.7071	3.4033	1.6645	5.4192	5.6453	5.439	4.4944	0	4.1375	5.6079	3.2418	4.0453	3.7634	4.7225	4.2645	5.3882	4.8812	4.479	4.9355	4.111	3.2357	4.6753	5.0836	5.3005	5.2824	3.4101	4.3512	5.1747	5.532	3.1457	4.5166	4.8192	5.5656	3.3854	5.5466	4.1085	4.2735	4.3882	3.8227	2.3219	4.1659	4.8938	4.2449	3.5236	5.079	4.6415	1.5945	4.4303	4.257	3.5957	4.8237	4.4141	4.3498	4.5759	3.9773	5.2063	3.6814	5.0772	3.6381	5.098	3.7366	4.7131	4.0295	4.0063	4.6764	5.0374	4.3205	5.405	5.5125	4.4906	5.5543	4.7897	5.2983	3.6769	4.3205	2.1985	4.3674	3.5874
PF3D7_0721000.mrna1_1	PF3D7_0721000.mrna1_1;3234	3234	5.602	5.6285	5.1318	3	3.1795	3.98	4.0027	4.3674	3.3161	3.843	1.5801	3.85	3.7981	3.1077	1.6415	4.851	4.5354	2.5008	4.9107	5.0081	5.4588	4.7334	5.0879	4.0626	4.8924	3.3089	4.3799	4.8354	5.3063	5.0058	5.435	3.7279	4.5844	4.811	4.5198	3.3702	3.8053	4.2787	5.3012	3.8826	4.1651	4.1027	3.1194	5.1663	4.4135	2.2203	3.0197	4.254	2.8934	3.9136	4.3909	4.263	1.2327	3.7908	4.3291	3.8319	4.5447	4.9782	4.9444	4.7793	5.5033	5.1851	3.6848	5.0409	4.0704	4.5336	4.6927	4.9126	4.3964	3.9709	3.7463	4.0277	4.4522	4.464	4.5173	4.8074	5.3978	5.1355	4.7301	3.0738	3.7192	3.7485	4.2102	4.926
PF3D7_0721000.mrna1_1	PF3D7_0721000.mrna1_1;3235	3235	4.917	4.9896	5.4326	3.7939	2.7824	4.272	5.3323	4.4489	1.5898	5.7827	3.0018	2.5484	4.8212	3.4195	3.645	5.5258	5.243	4.3284	3.4033	3.9598	4.6462	4.3806	4.4053	3.861	4.4229	3.9288	4.6882	4.6053	5.5279	6.2221	5.7195	2.7355	4.1301	4.5148	4.845	4.8012	5.0579	5.1763	5.1469	4.7986	4.8354	4.0295	4.8748	3.5922	5.0215	3.3576	4.7093	5.4679	5.0277	4.477	5.1623	5.489	3.4854	6.1619	5.4647	4.847	5.2906	4.861	5.7721	4.585	5.5413	4.9593	5.9498	4.1408	3.8278	4.8782	4.4189	4.3957	5.8856	4.9227	4.5416	5.2758	5.6326	5.6103	5.8997	4.6747	5.1018	5.9378	5.701	5.5091	3.5298	3.9174	4.8455	4.6525
PF3D7_0721000.mrna1_1	PF3D7_0721000.mrna1_1;3236	3236	6.0029	4.4443	4.3785	5.2087	4.0268	4.594	5.151	4.4568	3.6029	5.3363	4.6346	5.3964	5.106	1.0144	3.6135	5.3834	4.7814	4.9832	2.7181	5.3049	4.8339	4.4828	5.3568	3.9891	4.5564	4.101	6.0025	3.903	5.6317	4.9923	5.7916	3.6542	4.9322	5.1938	4.8605	4.1177	5.6427	3.8875	4.116	3.5898	3.8084	4.4919	4.5046	5.3413	5.1795	4.5084	4.1152	4.3125	4.7682	3.3533	4.9392	4.3576	4.1408	5.5242000000000004	5.1635	4	3.926	4.4679	5.4715	5.5395	5.3129	4.8058	6.3964	4.2479	4.8435	5.7175	4.2884	3.9828	5.934	4.5607	4.5957	5.0575	4.5242000000000004	4.8495	4.7682	5.0622	6.5768	6.6002	5.0206	5.7447	4.7586	3.5148	5.3872	6.413
PF3D7_0721000.mrna1_1	PF3D7_0721000.mrna1_1;3237	3237	5.9222	4.7214	5.2559	4.2876	4.591	4.5336	5.8006	4.1268	3.1715	5.384	4.8782	4.4363	4.7777	3.3923	4.6206	5.5823	4.2972	3.8043	4.0188	5.0505	5.235	5.4022	5.9869	3.8268	4.5534	4.6276	4.3547	3.251	4.6588	5.7921	3.6814	5.1173	4.5441	4.6662	5.1069	4.0832	3.1938	4.228	5.3628	4.607	4.106	3.9982	4.4906	5.4803	4.4033	4.2055	4.2585	5.319	4.3001	2.6323	4.4944	5.4243	2.8012	5.1719	4.126	5.4199	4.7714	5.6215	4.7225	4.4496	5.0972	4.6171	4.8625	5.6162	4.1326	5.5059	5.1663	4.682	4.2242	4.275	4.4944	5.3618	4.6656	5.6571	5.2137	4.2273	6.0832	5.7054	5.4545	6.0639	5.9896	3.8329	5.8258	6.6523
PF3D7_0721000.mrna1_1	PF3D7_0721000.mrna1_1;3238	3238	5.706	4.9973	4.2906	4.1946	4.84	4.7032	5.694	4.9736	4.4436	5.3302	4.5002	1.8875	4.9193	3.5644	4.1538	6.0413	4.6803	3.6781	4.9796	5.8163	5.233	5.4806	5.2724	4.4666	5.5826	5.281	4.8649	4.9288	5.9369	5.7522	5.3219	4.6112	5.6676	4.2891	4.7208	4.3709	4.6253	4.7517	4.8329	4.6747	5.1851	4.8089	5.0045	2.9653	5.1506	4.723	5.1946	4.3462	4.5723	4.7787	4.6206	5.0742	4.009	5.6727	5.233	2.111	4.6848	5.2679	5.4158	4.9298	5.4588	5.4535	5.2453	5.3551	6.4882	5.5097	3.4555	4.8364	5.7897	5.4482	3.9919	4.4019	6.1727	5.1231	4.8802	5.054	5.7647	5.3284	5.7703	6.1008	3.8319	3.7949	5.2946	7.0171
PF3D7_0721000.mrna1_1	PF3D7_0721000.mrna1_1;3239	3239	5.6238	5.0575	5.5125	4.6188	3.8807	4.4316	4.9011	5.0712	2.7049	6.0457	4.9467	3.4777	5.1997	4.8222	4.2713	5.4162	4.9625	4.7803	4.6775	5.0622	4.1635	5.6343	5.5835	4.3632	5.7626	5.0413	2.0807	5.3031	5.8457	5.9509	5.6264	4.4249	4.2388	5.3409	4.9727	3.6993	4.9561	4.5546	6.0237	4.5198	4.7126	3.9155	4.3434	5.3526	6.0394	3.0426	4.4436	5.1313	5.2168	5.8148	5.2126	5.91	2.5385	5.7835	4.2211	3.8758	5.3169	5.4874	5.8994	5.151	5.3374	5.7568	4.9667	5.4046	4.3764	6.0146	5.5481	4.3723	6.3604	5.3882	5.0708	4.9644	5.7936	5.61	5.4647	4.5632	6.2574	5.3516	5.6829	4.7382	4.3306	1.9672	4.7677	6.643
PF3D7_0721000.mrna1_1	PF3D7_0721000.mrna1_1;3240	3240	5.4229	5.9775	5.1031	5.712	3.8826	3.6859	5.3771	5.1759	5.0041	5.0148	4.6363	3	4.4841	4.6206	4.6094	4.9528	5.6625	5.3632	5.2559	5.0378	4.9416	3.8885	4.851	5.4614	5.6088	4.7474	4.0824	4.9198	5.4053	4.6662	5.6513	4.1235	4.0626	5.1819	4.3526	4.5662	3.7409	3.9117	4.4276	3.5509	4.0925	4.373	5.6642	4.7661	5.0849	4.9011	5.9912	5.3284	3.0909	2.0942	5.4906	4.7934	4.594	6.0094	4.8001	3.8176	5.4643	5.4118	5.0661	5.0219	5.7409	6.2943	5.7493	5.0544	4.9968	5.4845	4.6988	5.1465	6.4361	5.2342	4.3498	4.9126	5.61	4.4269	5.8006	5.3049	6.3098	5.1085	4.8359	4.9537	4.9928	4.8263	5.4256	6.3001
PF3D7_0721000.mrna1_1	PF3D7_0721000.mrna1_1;3241	3241	6.059	4.8525	5.3027	5.0896	3.3561	4.6088	5.2758	4.2319	4.8349	4.488	5.2114	4.8654	5.6536	2.319	5.114	5.4568	4.4529	3.99	3.5692	4.7361	5.1383	4.9787	4.7208	4.7065	5.4286	2.0072	5.4366	5.1301	5.3295	5.877	4.7377	5.0695	4.3999	5.2001	4.5795	5.3681	3.6554	5.0879	5.8138	4.6582	4.9064	4.3413	6.8324	5.4832	5.6792	4.7677	4.278	4.6023	5.408	4.6938	6.89	5.6035	4.3625	6.0505	5.2052	3.9819	4.6616	4.3909	4.7458	4.4983	4.7918	5.9932	5.6267	5.0832	4.4542	5.302	4.8455	5.1843	5.5472	3.9551	5.2943	5.3151	4.851	5.0219	5.4009	5.0193	6.2376	5.7546	5.2392	5.0431	4.5747	4.915	5.5326	6.9704
PF3D7_0721000.mrna1_1	PF3D7_0721000.mrna1_1;3242	3242	5.9928	4.4074	4.627	6.0341	2.6206	3.2854	4.435	3.8758	4.3356	5.2865	5.1114	4.0815	4.9864	3.7236	5.0041	5.1231	5.076	5.2604	5.1566	5.359	5.3572	4.6724	5.4269	5.4515	4.7772	2.7761	10.0921	5.477	3.9773	5.8298	5.7255	3.857	5.1934	5.5705	4.9486	10.3361	5.246	4.6707	4.6611	5.1056	5.2008	4.6334	5.4767	3.5753	4.6588	3.1635	4.0832	5.926	5.1546	5.4459	4.9136	5.3477	4.488	6.0288	4.9986	4.5379	4.6747	5.5951	5.466	5.0387	7.4482	6.4034	5.1977	6.1052	5.0094	6.2798	5.0334	4.9959	5.6829	5.0099	4.1787	5.3796	5.4532	5.1819	6.3058	6.6992	6.033	5.6713	5.9234	5.9725	4.7306	4.5607	4.4135	6.7025
PF3D7_0721000.mrna1_1	PF3D7_0721000.mrna1_1;3243	3243	6.065	5.2623	5.2529	5.4614	6.7653	5.2917	7.0118	7.0516	7.2197	5.4141	4.6153	1.9709	5.1973	7.8646	5.2012	5.2005	7.7864	4.8972	5.2843	6.8716	5.7186	5.5379	5.9568	3.4841	4.8012	3.5336	4.1587	8.2102	6.5804	11.1138	5.6659	5.3882	5.7695	6.3598	5.1815	4.2928	3.4141	4.905	4.5969	3.9439	4.1069	4.9146	5.6153	5.3402	4.7608	4.7866	5.0237	5.0347	4.2196	6.0624	4.8001	5.392	4.3653	5.9267	5.3071	4.4816	5.0175	4.9955	5.347	5.3136	6.0968	6.288	4.9878	4.6053	5.8644	4.7279	5.1235	6.0159	6.4979	5.4656	4.7192	5.3406	6.5526	4.8625	5.4941	5.4812	6.5027	6.0442	5.3778	5.1396	6.2445	3.3688	5.4289	6.1334
PF3D7_0721000.mrna1_1	PF3D7_0721000.mrna1_1;3244	3244	6.4325	5.254	5.5913	5.0365	7.547	4.9946	7.2464	8.8998	7.7852	6.2858	6.4774	4.8831	5.9823	8.9468	2.7506	5.228	10.4933	5.667	6.2273	7.8781	4.8374	4.9841	4.8674	5.1882	5.9821	4.0426	6.2885	9.3465	8.1967	5.8122	5.3201	5.2234	5.8432	5.7993	5.2361	3.6713	4.5072	5.1231	5.3316	5.2491	4.1683	5.1922	5.0144	3.9919	5.9846	5.1022	5.3352	5.6716	4.4403	5.5622	5.6882	5.0286	4.9741	5.9873	5.8931	5.4877	3.516	6.1655	5.7353	5.7336	6.8663	6.3584	5.4848	4.3052	6.8555	5.2817	4.7934	4.696	6.354	5.2604	5.0819	4.235	6.0836	5.7753	5.2972	6.5501	6.8374	5.1489	5.5613	7.0512	5.6556	4.2172	5.135	6.2282
PF3D7_0721000.mrna1_1	PF3D7_0721000.mrna1_1;3245	3245	6.2309	6.7107	5.5512	4.8851	7.779	4.1667	7.8949	9.3918	9.8653	5.7562	6.286	2.6088	4.2675	8.4167	4.6276	4.749	9.6967	5.7074	8.0033	8.3796	5.8989	4.5046	5.8941	6.3331	9.317	5.5484	5.7613	9.6379	8.8832	6.1406	5.8179	4.701	6.4012	10.0769	5.3806	5.1727	5.503	5.0518	4.2668	4.8053	4.5783	3.7666	4.238	5.3374	5.953	3.6971	4.9759	4.0197	4.4416	5.6462	5.6562	4.6358	5.5641	6.7866	5.0193	6.0085	5.6349	5.5494	5.4928	4.9449	6.6499	6.8759	5.1048	5.3208	7.606	5.0695	5.1989	5.6401	6.3978	7.1735	3.6668	5.3366	6.6054	5.8415	5.3736	6.1683	6.8723	5.4263	5.6588	7.1375	5.6349	5.6017	5.9581	6.723
PF3D7_0721000.mrna1_1	PF3D7_0721000.mrna1_1;3246	3246	6.7253	5.2589	5.3198	6.4927	11.2916	5.6138	10.1391	11.7255	11.1415	6.605	7.8798	5.4532	5.5644	11.5478	5.2776	5.6907	11.845	5.9595	11.6633	12.1412	6.2771	5.8304	5.7918	9.6605	9.3428	6.384	7.4179	12.8968	12.1222	6.6605	6.2137	3.2126	9.8209	9.6296	6.1566	6.229	4.4482	5.6197	4.5546	5.3103	6.2642	5.5907	5.5463	5.4087	5.9736	4.8615	6.8157	6.6057	5.2445	6.5138	7.4335	6.6921	6.7675	6.9258	5.4973	4.7054	5.1779	6.8329	6.2643	5.359	8.8197	8.9877	6.4804	5.6713	9.8456	5.7382	5.5295	6.4236	7.8955	5.2791	5.5506	5.8427	8.3419	5.2315	6.1546	8.351	8.168	5.5339	6.7753	10.3009	6.2724	5.9231	6.9064	7.6961
PF3D7_0721000.mrna1_1	PF3D7_0721000.mrna1_1;3247	3247	6.8192	6.7912	5.0076	6.1735	11.2894	6.4274	10.5312	11.4584	11.4654	6.646	8.8242	5.6505	5.8412	11.5363	6.3096	6.7188	11.9721	6.793	12.2409	12.1659	6.8074	5.9446	4.8324	10.095	10.119	6.2576	7.5378	12.7026	12.3269	7.0141	6.4268	4.9782	10.3218	10.6386	6.975	6.8003	5.0674	5.6633	6.0402	6.4446	7.6462	7.3132	6	6.6503	5.8953	5.8186	7.1307	6.3246	5.4845	7.6966	8.1774	6.6004	7.0816	8.4259	5.8485	5.5807	3.0548	7.5407	6.9168	5.6294	9.1972	9.0821	6.5869	5.7142	9.6969	4.9279	6.5875	6.8675	9.3406	6.2474	6.3778	5.496	8.5524	6.4949	6.9653	8.9588	8.6894	6.3635	6.8705	10.2566	5.6519	6.5532	7.1357	8.554
PF3D7_0721000.mrna1_1	PF3D7_0721000.mrna1_1;3248	3248	6.5762	6.1538	5.9305	6.2313	9.4264	5.3216	9.7325	9.2597	9.411	6.4799	7.7047	5.6834	5.408	10.2799	6.0659	6.5531	11.0339	6.1699	11.2967	10.6766	6.1705	5.9035	5.0321	10.0696	8.9675	4.7602	6.5636	12.0502	9.857	6.4835	6.9992	5.8741	10.0488	9.3761	6.2048	5.9021	4.7835	6.1158	5.7054	6.0581	7.7507	7.1981	6.1727	6.9745	6.0851	4.8485	6.0141	5.5534	4.5173	7.2934	6.7452	5.3125	6.3997	7.2728	5.7436	4.5435	5.7527	8.1428	6.135	4.8831	8.3212	7.2831	6.6813	5.7616	9.1969	4.8248	8.3138	6.0654	7.7459	6.1516	4.8314	5.7287	9.4914	5.463	6.0074	8.2065	7.3791	5.972	6.7522	9.2098	5.319	8.74	6.3628	7.3745
PF3D7_0721000.mrna1_1	PF3D7_0721000.mrna1_1;3249	3249	6.2628	5.9962	4.9477	6.6519	8.3654	5.6002	9.3333	9.5938	8.5912	7.2528	6.0389	5.0009	5.3132	8.2376	5.822	5.9281	10.3629	5.8637	9.2906	10.0079	5.55	6.3844	5.0592	8.9386	8.9485	4.9174	5.4738	11.5308	10.4608	6.6408	6.0987	3.7991	8.9412	8.9845	5.6115	4.588	4.6165	6.2767	6.3677	5.5132	6.7153	5.2445	5.5478	5.6165	4.9764	5.1493	5.9416	6.2867	4.2149	5.5963	6.2589	5.6465	6.6168	5.8487	4.9882	5.5948	3.9523	7.7539	5.5503	6.0195	7.8327	6.8591	5.3334	5.4796	8.3463	4.9146	7.8326	4.7208	8.1399	4.7469	5.2551	4.5814	9.4933	4.8748	6.2451	7.7752	7.161	6.8499	7.1723	9.3896	4.6288	8.9979	5.9903	8.0932
PF3D7_0721000.mrna1_1	PF3D7_0721000.mrna1_1;3250	3250	6.684	5.6565	4.7856	5.2743	6.9917	5.6996	8.0729	8.7843	7.2362	6.8314	5.8276	4.842	5.8405	8.8552	5.79	5.5534	9.624	4.6076	9.5878	7.184	7.0267	5.4403	5.8271	8.6578	8.1728	5.348	4.9463	10.3981	7.7665	6.3696	6.5209	5.6366	8.9299	9.5269	5.2687	5.2338	4.9718	5.4128	5.5457	4.9625	7.1966	4.862	5.5229	6.1825	5.5401	5.2585	5.2353	6.0429	4.565	5.7936	6.321	5.8311	5.3923	5.7021	5.3295	3.8022	5.0959	7.8385	6.0442	5.2839	7.9841	6.4278	6.3565	5.3771	8.5995	5.2188	7.8866	5.4764	7.7671	4.9607	5.6982	5.1566	8.7557	5.4555	5.6165	6.3773	7.2737	6.4114	6.7171	8.4419	5.6747	8.1184	6.7588	6.942
PF3D7_0721000.mrna1_1	PF3D7_0721000.mrna1_1;3251	3251	6.9119	4.5491	6.0184	6.023	10.332	6.4373	9.4752	10.0731	9.562	5.6467	7.3659	5.116	6.3875	11.0026	5.4893	6.4091	10.6664	5.7845	10.5545	9.6995	6.1274	5.306	6.1408	9.836	8.3356	4.337	2.848	11.6096	9.1733	7.0322	5.7879	4.5668	9.5489	8.251	5.5705	3.9279	4.9598	5.3688	5.26	5.3968	6.595	4.6915	6.233	5.8174	5.1906	3.8094	5.9787	5.6323	3.9326	5.4172	6.7093	6.0648	7.9242	5.9898	5.0781	4.9727	5.3277	7.1125	7.1101	5.2323	7.5006	9.5427	5.7175	8.75	9.4707	4.7897	7.3952	5.5841	7.359	5.3785	6.2432	4.888	7.585	6.7948	5.8321	7.9919	8.5944	6.772	8.9212	9.5433	5.8422	8.2228	6.3107	7.6264
PF3D7_0721000.mrna1_1	PF3D7_0721000.mrna1_1;3252	3252	5.6106	5.2012	5.2311	5.6519	6.8454	4.1465	5.3761	3.7613	3.8748	5.8674	7.5066	4.1497	4.9241	7.3302	5.2257	5.0032	5.1465	4.3834	11.3131	5.5975	6.1022	4.3284	5.3611	7.1648	6.8342	4.8058	3.6792	8.4253	4.9612	5.9319	4.9722	0	8.7337	7.309	4.9054	2.7506	5.0942	5.3854	6.0531	4.3743	5.6159	4.7671	5.0824	3.942	4.9809	5.9875	5.0121	4.1603	3.6017	3.8227	4.9312	5.2196	3.3132	9.7708	5.328	4.5999	5.8014	5.0054	4.9269	4.4243	5.1383	5.8968	7.0459	5.0794	8.5128	5.6619	7.056	6.3217	4.7071	6.253	4.2456	5.1579	6.6121	4.5699	5.044	4.8851	7.6056	4.6433	5.2192	9.0173	4.8084	7.3336	6.3459	4.5497
PF3D7_0721000.mrna1_1	PF3D7_0721000.mrna1_1;3253	3253	5.9115	5.2055	4.3125	5.1006	4.4323	4.0755	4.6118	3.2342	2.3391	4.8659	7.0667	4.5814	5.0942	0.1506	3.9411	4.8953	5.033	2.8156	11.6634	6.0081	4.8334	2.9203	3.8186	7.4341	6.6947	2.7442	3.9355	8.1374	6.3223	5.2269	5.3789	2.2141	8.2771	7.4297	3.1489	2.5033	3.8298	3.3363	4.8349	4.4692	4.4989	2.26	4.257	4.6311	3.4101	3.8268	5.9479	2.9579	2.9764	4.2396	5.0824	5.8968	3.7592	4.263	4.1603	2.7463	5.3896	5.2869	4.846	4.2847	5.1461	5.5531	6.4941	3.0925	8.9366	5.1583	4.1867	6.1146	4.7511	5.4931	4.3441	5.8369	4.3226	4.9791	4.8822	4.9326	6.4248	4.7634	5.0985	9.4262	4.439	3.2079	5.9588	4.3391
PF3D7_0721000.mrna1_1	PF3D7_0721000.mrna1_1;3254	3254	5.8099	7.6204	4.7714	5.5373	4.7285	4.7782	5.3183	2.7698	2.121	4.0514	3.7645	3.3248	4.2698	4.8058	3.7355	5.1985	5.2909	4.0215	4.8948	4.6011	5.8587	4.0215	3.99	3.6531	5.319	2.7334	2.2898	4.0453	4.851	4.5254	5.0422	2.7442	5.1247	4.7597	4.6323	2.6713	3.6135	3.9212	5.1751	6.9098	3.7159	4.439	4.5148	3.3277	2.797	3.8309	4.749	5.0081	2.6645	4.3896	3.6358	3.6264	2.1985	4.5135	4.7043	4.1318	4.3799	4.6949	4.6736	3.1554	4.9681	4.3583	6.0505	4.2055	4.5129	5.4851	4.2615	5.466	4.4289	5.2679	3.8022	4.9955	3.1243	4.723	5.6433	3.319	5.6126	4.2743	5.1355	5.1791	5.6138	2.0704	5.2122	5.1851
PF3D7_0721000.mrna1_1	PF3D7_0721000.mrna1_1;3255	3255	6.0781	4.6548	4.3284	5.0352	2.0704	3.1667	5.6966	0.4751	4.0548	5.9376	3.8032	2.8197	5.3165	3.4777	4.2683	5.2399	5.1469	5.7371	2.1635	5.2898	5.0139	4.5674	4.7241	2.969	5.3823	3.4101	3.9828	4.4777	4.6253	6.0085	5.2769	1.7442	4.3992000000000004	5.6979	4.3512	2.0286	4.7724	5.1934	5.0904	4.5416	5.2787	3.3604	5.5078	4.2063	3.8248	3.7366	4.4423	5.0281	4.2403	4.9122	5.4107	4.2079	4.5577	5.2063	4.8763	4.0054	4.7038	5.2913	4.4854	3.5398	5.1715	5.0405	6.2806	5.1607	4.238	4.4383	4.6651	5.6392	4.433	5.8286	3.4712	4.4316	5.2122	4.4107	5.3323	4.4222	5.9674	5.3056	5.3688	4.2464	5.0904	4.1675	6.3665	4.1235
PF3D7_0721000.mrna1_1	PF3D7_0721000.mrna1_1;3256	3256	5.4598	4.9054	4.5373	4.9303	3.7431	5.2716	4.2935	3.1795	2.144	5.9172	4.1424	4.3625	4.2906	3.7082	4.5447	4.8968	4.847	3.3937	3.8012	2.0976	4.9312	4.4777	4.5999	4.2994	5.0866	1.6645	3.1489	3.6848	4.5662	4.7787	4.9542	4.0197	4.3427	4.8997	3.2172	2.488	4.6288	3.4594	5.1326	2.4777	4.9208	4.3764	3.9364	4.3045	4.2133	3.4236	4.634	4.06	3.6599	4.4673	4.0259	5.2403	2.4515	4.8074	6.0577	4.7639	3.4764	4.497	5.2292	3.9495	4.6433	6.0781	4.2403	5.6871	2.2479	4.9676	4.3356	6.6714	4.4803	6.3675	4.6571	4.7301	6.1278	3.4168	4.3045	4.8181	5.1611	4.682	5.1144	5.0094	4.3519	2.1408	7.2746	4.6741
PF3D7_0721000.mrna1_1	PF3D7_0721000.mrna1_1;3257	3257	5.2917	5.1683	4.4893	3.8748	3.8074	4.5619	4.504	4.1562	0.6229	5.4077	3.591	3.9846	4.9612	2.1763	4.0241	4.6328	4.9298	3.4168	2.5084	4.4012	4.4067	3.3462	4.3923	3.8146	4.7296	3.3234	2.9709	4.5886	3.7506	5.202	4.851	3.1811	3.851	4.3176	3.7835	4.9495	2.5484	3.7203	5.3782	4.1177	5.5404	2.8718	4.5466	4.0522	4.477	2.7549	5.8642	5.1309	5.3923	5.2873	4.6194	4.6724	4.1043	4.6803	6.2203	3.7592	5.9217	5.3031	5.0712	4.8689	4.8669	5.3889	5.8701	5.1169	4.5934	5.5037	4.0496	4.5491	4.3226	6.8836	4.7301	3.7581	4.582	5.2149	2.4828	4.2713	6.0148	4.9463	5.2517	4.0144	4.3384	3.9718	5.257	4.3089
PF3D7_0721000.mrna1_1	PF3D7_0721000.mrna1_1;3258	3258	5.4386	5.4419	5.0909	5.2273	2.546	3.8777	5.2052	3.8826	1.848	5.1969	3.1938	3.0824	3.0161	2.5632	4.275	5.0431	5.0657	1.7398	4.7824	4.0755	2.5484	4.5632	5.2083	3.1938	4.7592	2.4383	3.8258	3.4343	5.4393	5.2566	5.2917	4.0592	3.9855	3.9561	3.6769	3.5814	4.0626	3.5323	5.3579	3.6531	4.7829	3.8679	4.393	4.7666	4.2487	3.5008	5.2095	4.3618	3.6702	4.2802	4.2165	4.2839	3.4019	4.7981	6.6132	5.1048	4.7495	3.4841	4.8354	3.0514	3.7398	4.7829	5.3674	5.3388	3.26	4.4744	3.845	5.392	4.6871	6.6179	4.347	4.8515	4.3674	5.1445	2.1043	5.9921	5.605	4.144	4.8987	3.9279	4.2334	3.2972	5.3366	4.3916
PF3D7_0721000.mrna1_1	PF3D7_0721000.mrna1_1;3259	3259	6.5276	4.7751	4.2869	4.7442	4.9307	4.7991	5.1412	3.126	1.8718	4.2055	6.2223	2.9336	5.0815	3.3491	4.5478	4.9565	4.3132	1.2016	4.9878	5.1811	5.3743	4.0479	4.1301	4.2713	4.4005	3.7442	4.0548	5.2965	4.4607	4.8379	5.5735	3.1094	4.7312	4.6536	5.133	2.98	3.6064	4.852	5.3187	3.6576	4.3477	4.408	5.408	4.6502	1.8875	4.6702	3.9345	5.3082	5.0947	3.9449	5.1771	4.306	3.8349	3.5753	3.8768	4.4568	5.8081	4.6212	5.3999	4.3356	4.5692	5.6384	5.1651	5.0277	3.9819	5.1639	2.8797	4.2001	4.855	4.1119	3.6542	5.7304	4.2388	5.1173	4.5735	4.7581	5.9907	5.0972	5.5711	4.1424	4.0695	3.2188	4.8669	3.5173
PF3D7_0721000.mrna1_1	PF3D7_0721000.mrna1_1;3260	3260	5.7296	5.2361	4.5975	4.1085	1.4803	4.9373	4.7082	4.6011	1.9782	4.7263	4.7203	3.1127	2.4356	1.9964	4.5625	4.2994	4.9064	5.5583	4.0295	4.5317	5.0237	4.7986	4.5242000000000004	4.8664	3.8758	0.6135	3.7257	4.7065	4.1985	5.7674	5.2008	4.079	4.9644	4.1243	4.7263	3.433	3.8953	2.9107	4.8202	4.0206	4.3806	4.1473	4.7247	0.3219	2.2839	2.4906	4.511	4.4416	4.2396	4.1699	4.2288	4.7339	1.2079	5.6929	5.4819	5.1148	2.6848	5.1603	4.7803	3.4263	4.359	4.8022	3.7527	4.332	4.1449	5.4353	4.5856	4.8222	4.5329	5.2559	3.3118	4.8709	4.6165	4.9713	3.7866	5.2346	5.2716	4.6932	4.9681	5.251	3.6381	2.7782	3.8895	5.3761
PF3D7_0721000.mrna1_1	PF3D7_0721000.mrna1_1;3261	3261	5.5382	5.7814	3.9681	4.2555	2.0461	5.6594	4.8997	5.0968	0.7398	4.785	4.3625	2.2203	4.4182	2.5607	5.1194	4.7808	5.1554	0.4854	4.7554	4.0644	5.4286	5.1671	4.3533	3.9495	5.0272	2.7115	5.1289	4.1619	4.9977	5.1027	4.6769	3.8924	5.2983	4.594	4.5674	1.4594	3.7344	4.5735	5.2422	4.1787	4.2578	5.7856	4.6554	3.067	5.114	4.2906	4.5447	4.4396	4.3313	5.5404	4.5323	3.3434	3.9402	4.3349	4.4588	4.3161	3.9727	4.2479	4.3477	3.5607	4.4705	5.5919	3.8207	4.073	4.4653	5.0339	3.9598	4.3462	3.5423	3.86	1.4168	5.4199	4.479	4.4046	3.6241	4.5711	7.159	4.915	4.1152	5.0862	5.133	3.9561	5.1379	5.013
PF3D7_0721000.mrna1_1	PF3D7_0721000.mrna1_1;3262	3262	5.408	4.7756	4.7677	3.254	2.9653	4.5589	4.1194	3.6826	2.848	4.0505	3.7148	3.8156	4.3674	3.2913	3.957	4.706	5.0828	3.1473	4.6588	4.7687	5.3761	4.1235	4.6871	3.0652	5.6704	4.5711	2.9542	5.0139	4.3484	5.1256	4.9406	0.4647	4.238	3.86	3.645	4.0286	3.8777	4.6599	5.0777	4.1667	4.9662	3.3632	4.5904	3.3604	3.4195	2.6668	4.0909	3.9579	3.774	4.9126	4.3611	4.6247	2.7803	5.0772	4.3681	5.3223	4.5286	5.1591	3.4101	3.5323	4.8822	3.8248	3.3702	4.6165	3.8924	4.4356	4.916	4.5484	1.9107	4.9246	3.849	3.5705	4.0117	4.2172	5.2935	5.2574	5.4816	3.9411	4.8304	4.9754	2.266	3.2203	4.9165	4.5552
PF3D7_0721000.mrna1_1	PF3D7_0721000.mrna1_1;3263	3263	5.218	5.3597	4.9136	3.7729	3.479	4.6904	5.1791	3.4141	2.7908	5.0921	4.1819	4.2016	4.6058	0.2141	3.85	5.0352	5.5185	4.6741	3.8359	4.7328	6.7293	3.7939	5.8753	4.1301	5.2694	3.0374	4.1611	4.2396	4.8304	4.8595	4.6809	5.3947	4.8605	3.516	5.4854	3.106	4.009	4.7131	4.8079	3.7856	4.6582	4.9649	5.5509	4.1651	0.1243	3.9203	4.406	4.0993	3.6803	3.5435	4.2555	4.2016	3.1293	4.2839	2.9946	2.8012	4.0391	5.7482	5.8084	5.3642	4.3031	5.1289	5.6996	5.2891	3.7708	4.7495	4.5354	5.1457	3.7027	2.5922	4.4012	5.0695	6.3375	4.5385	5.1639	5.1052	6.0529	4.7655	4.0772	6.0488	4.6887	1.157	3.5934	3.742
PF3D7_0721000.mrna1_1	PF3D7_0721000.mrna1_1;3264	3264	5.6817	4.8405	4.7415	4.0832	3.9193	5.4575	4.1755	3.6893	1.511	5.7184	3.6218	3.6927	5.1667	3.8758	6.0141	4.7054	4.9373	3.1391	4.7469	3.7949	4.1144	5.3431	3.6415	3.9745	3.4647	4.0557	2.6599	3.1473	5.0708	5.7442	4.9435	2.101	1.0909	5.8512	4.09	0	4.9819	4.2817	4.4835	4.5311	5.4016	2.9579	4.073	4.6758	4.5385	4.4476	3.6904	5.599	4.3291	3.0233	4.8304	4.7808	3.0583	4.6893	3.7634	4.266	3.5373	5.3295	5.5298	3.025	4.8156	4.7447	4.2532	4.856	3.5423	5.1387	3.9533	5.0764	3.4777	3.6882	3.3813	5.366	4.3964	4.5298	4.61	4.2906	5.3125	3.9467	4.1867	4.1763	3.9126	3.6053	4.4725	4.3255
PF3D7_0721000.mrna1_1	PF3D7_0721000.mrna1_1;3265	3265	5.5883	4.7377	5.1871	4.6165	4.4912	5.858	3.6358	3.0126	1.3618	3.8807	5.5904	4.0054	4.4679	2.3757	6.1254	5.328	3.6758	2.1953	4.6781	4.7208	5.2731	4.6662	3.6346	3.841	4.3391	2.6485	3.6736	3.5993	5.4973	3.843	3.5595	3.126	4.0224	5.649	5.4886	3.7803	4.2854	4.4087	5.4838	3.7613	4.8319	2.856	5.2847	4.4529	1.4489	3.7388	5.153	5.1683	4.0942	1.3951	3.7485	5.7087	3.3434	5.0648	4.4046	4.5807	4.7944	4.8654	5.4886	4.4568	4.5204	4.4195	5.4502	4.568	5	4.6713	4.8207	4.5072	4.1683	4.9069	4.8958	4.6235	5.5561	4.4416	4.3854	4.6253	5.2679	4.6305	5.26	3.4303	4.5354	2.2079	4.6346	4.3526
PF3D7_0721000.mrna1_1	PF3D7_0721000.mrna1_1;3266	3266	5.847	5.0085	5.0639	5.0268	3.9514	5.8612	5.0193	6.3823	5.0613	5.5644	4.6639	5.6738	4.9713	5.2357	5.803	4.2133	6.0572	4.0875	3.6381	4.4121	4.4155	4.8237	5.6147	4.3827	5.3519	3.4209	6.8113	5.14	5.7735	5.516	5.2012	4.5717	4.2898	4.8866	4.757	5.2149	4.7845	8.5308	5.3237	4.5674	4.0925	5.2679	5.3431	5.0678	5.8071	5.2227	5.9869	4.354	4.2265	4.856	6.6672	5.4979	4.0054	5.4273	5.6781	5.3198	4.5638	5.6554	5.1723	2.5922	6.0898	6.2168	7.5697	4.6311	5.6636	5.5345	4.1043	6.015	4.384	4.5613	4.4777	4.2001	5.9016	5.0725	5.3266	5.8286	7.1335	6.1661	5.8161	6.0306	5.9493	4.5656	6.0644	4.4443
PF3D7_0721000.mrna1_1	PF3D7_0721000.mrna1_1;3267	3267	6.345	5.9023	4.5072	4.1144	4.6531	5.5094	5.2122	6.2137	7.4148	6.2145	4.2063	4.3262	3.859	6.7866	5.4637	4.7708	5.2403	3.9745	4.4867	5.3259	4.9896	4.9011	5.0422	5.0968	4.5922	4.3176	7.9736	4.5699	5.3971	5.5607	5.6845	4.742	5.7363	5.4653	4.0418	5.9465	3.0339	8.3531	4.4236	4.5336	3.9937	4.4803	4.1914	4.8074	5.5898	5.3402	7.2459	4.054	4.3743	4.8364	6.348	5.098	3.925	5.5154	5.3377	4.2373	5.6761	7.1293	5.6247	3.8679	6.2529	6.2904	6.7871	5.4816	5.88	5.8359	5.3695	5.1227	5.1847	5.013	5.1214	5.5674	7.4976	6.0099	5.4941	6.0762	6.1546	5.55	5.4499	5.8286	6.1332	5.8402	5.1997	4.7645
PF3D7_0721000.mrna1_1	PF3D7_0721000.mrna1_1;3268	3268	6.3707	5.0369	6.0572	4.8802	3.8074	5.4854	5.3927	5.8515	3.0807	6.6166	4.3639	2.3334	4.9222	3.9184	6.2681	4.4529	5.2728	3.8797	4.7404	3.6323	6.2547	2.8258	4.2365	5.2698	4.985	2.8895	7.3508	4.9791	5.0985	6.2441	4.9841	3.0909	5.5686	4.2943	4.1497	4.7554	4.7554	7.5718	4.6938	3.8258	4.4828	4.2898	5.5432	2.7592	4.7586	4.8934	7.7177	4.852	3.8032	4.4957	5.5555	4.6496	5.5398	5.0224	5.2028	4.479	5.5889	5.6212	5.8839	5.6126	6.1819	5.1123	7.1276	4.3341	4.917	5.1006	5.9612	4.8649	4.3583	4.7793	4.3212	5.1763	5.1189	5.9018	3.4289	5.8632	6.5174	5.5689	5.6413	4.6645	3.8339	4.888	5.3667	5.0772
PF3D7_0721000.mrna1_1	PF3D7_0721000.mrna1_1;3269	3269	6.1404	4.9021	5.263	4.0712	4.295	5.7578	5.841	4.858	4.0925	5.9217	5.1322	5.8076	5.6696	1.7613	7.2993	5.2376	5.2813	5.1965	5.5441	5.4864	6.8571	4.7377	4.228	5.4466	4.5503	4.5116	8.1827	5.054	6.3029	6.6779	5.7296	5.5444	5.4522	5.3872	5.2346	6.3198	3.3103	9.0838	4.4854	4.1731	4.504	2.926	5.6282	4.9241	1.4542	5.0343	8.4739	4.7586	2.9011	4.5354	6.0691	5.5537	4.7506	5.0836	5.1918	5.0807	4.9117	4.9011	6.4532	4.8758	6.887	6.5679	7.7706	4.1481	5.3547	5.2909	4.2898	5.0618	5.3597	4.9303	5.0631	4.6713	6.2555	6.3906	6.114	6.1245	5.8718	6.6541	5.5948	5.7477	5.029	4.2638	5.5373	4.7897
PF3D7_0721000.mrna1_1	PF3D7_0721000.mrna1_1;3270	3270	6.2496	5.8301	4.101	5.0917	4.8753	7.0079	4.7043	6.9495	3.2645	7.0385	5.1707	4.4963	5.3349	3.7104	5.8622	4.5292	6.2906	5.005	5.5339	5.5847	7.6386	4.9269	5.732	5.479	4.6398	3.5223	8.211	5.0135	6.0828	7.8206	5.2165	5.8787	6.7533	5.0224	4.7639	6.6582	8.0874	9.0688	5.3092	5.2052	4.5135	3.9773	6.2081	5.0811	4.4705	5.3291	8.1793	5.1811	5.1359	5.3649	6.6066	5.3971	3.6542	5.0197	5.7968	3.9937	4.6513	5.9267	6.2449	5.3306	6.8652	5.1835	7.6396	5.6778	5.62	6.1902	4.3992000000000004	4.2987	3.3377	5.8447	4.5129	6.4655	6.1106	5.1534	5.746	6.2874	6.7566	6.3651	5.3782	5.903	5.4419	3.7082	5.6156	4.2593
PF3D7_0721000.mrna1_1	PF3D7_0721000.mrna1_1;3271	3271	6.7947	5.7463	5.1973	4.3169	5.3431	6.0117	5.6355	6.3705	2.7268	6.8506	4.1268	5.7274	4.943	4.06	5.9869	5.3016	6.5452	4.8895	4.3455	6.2336	9.0234	6.3604	5.2265	6.2147	5.7159	5.2858	8.3704	5.5883	6.3143	8.5463	6.9549	5	5.605	6.0188	5.0764	6.9474	4.8968	9.6007	5.114	4.9155	5.3288	5.3747	5.2555	4.1202	5.3151	10.973	8.452	5.2998	4.054	8.4405	7.1873	5.367	3.111	5.8686	6.6608	10.8873	5.5981	5.96	6.2418	4.8027	7.1602	6.4786	7.8445	4.7819	6.1845	5.9231	4.433	5.0583	5.126	6.7425	10.0225	4.5583	5.796	6.3071	5.9091	8.0616	7.4563	7.6809	5.433	6.359	5.5106	4.8435	4.1731	5.4373
PF3D7_0721000.mrna1_1	PF3D7_0721000.mrna1_1;3272	3272	6.4316	5.0286	5.3903	5.1243	1.7866	5.7874	5.9064	5.7787	3.8895	6.2093	4.582	5.9787	5.7993	1.84	5.153	4.853	6.4589	4.4803	4.6982	6.8465	7.9037	6.4872	5.8437	5.4459	5.9658	5.0849	8.2718	5.1094	5.9234	7.9598	7.5562	3.991	5.3618	6.2149	5.1579	6.4883	3.7613	9.4317	4.8866	4.5656	5.723	4.0566	6.1538	4.4155	5.6505	5.1863	9.1478	5.2832	4.9982	8.1002	6.2935	6.4212	4.6427	4.8288	5.6462	5.5738	5.3245	6.8211	6.1795	3.8669	6.6699	5.602	9.2755	6.2382	6.4471	5.6418	5.0531	4.6588	4.6764	4.5141	5.1313	5.0255	5.671	5.822	6.1789	7.4615	7.0329	8.2228	6.416	6.6026	5.8367000000000004	3.7115	3.2219	4.7634
PF3D7_0721000.mrna1_1	PF3D7_0721000.mrna1_1;3273	3273	7.7951	8.4056	5.2931	6.3976	5.2854	7.0165	7.3993	6.9082	6.3816	8.0035	6.0955	7.3184	6.4827	6.0693	6.0989	7.36	7.3572	6.4862	5.0139	10.7724	8.7661	6.105	4.8689	7.2642	7.2094	6.0027	8.0546	6.0475	11.2591	8.7931	8.0043	4.607	7.2389	6.9659	7.0671	6.1426	5.43	9.7112	5.7195	8.5634	6.3399	6.9467	8.7348	10.0743	7.5651	4.9639	8.9699	6.7886	2.7004	9.3444	7.7173	5.8304	7.0699	8.9146	7.1877	5.862	5.1687	9.9334	7.9009	8.0499	7.7895	6.7042	10.9128	7.506	11.2332	6.5294	7.4343	5.558	8.6943	6.5702	5.2292	5.625	11.5487	6.7376	7.8954	8.5616	6.6294	8.0025	7.8731	11.692	7.1279	8.0841	5.8326	8.4495
PF3D7_0721000.mrna1_1	PF3D7_0721000.mrna1_1;3274	3274	8.3743	10.075	5.8331	5.6174	4.3226	6.4896	6.7811	7.4543	5.7156	7.8354	4.7334	7.8598	6.2606	6.017	7.6016	6.3302	7.4084	6.4301	4.4482	10.5894	8.4115	6.054	7.3632	5.9542	6.6949	5.3111	7.2634	5.4845	10.8813	7.9974	7.0875	5.3395	5.6378	6.4291	5.5561	5.7339	4.9016	9.4339	5.3933	10.2696	7.3919	5.7949	8.3378	10.0354	9.4294	5.9122	8.8501	6.5512	5.9535	7.9378	8.1647	5.5024	6.0312	9.4419	6.2915	5.2219	4.4893	7.5077	6.8998	5.5957	7.5645	7.3783	7.8336	5.8265	9.0068	6.3957	6.1502	6.794	7.1757	5.275	4.3399	5.9962	8.2329	6.4194	6.3909	7.7099	7.3889	6.6175	6.7416	8.6015	6.2551	7.085	6.7645	7.5323
PF3D7_0721000.mrna1_1	PF3D7_0721000.mrna1_1;3275	3275	7.9039	10.6397	4.8629	5.4124	5.8146	6.7145	5.465	6.0592	4.903	7.5449	5.5726	6.2034	5.2746	8.0483	5.9898	5.2502	6.0904	4.9098	4.7777	8.1902	8.102	5.4767	5.4676	5.8883	5.7361	5.9579	5.5561	5.7249	9.0606	7.3355	6.2085	4.5185	5.9172	6.0772	6.0325	7.5512	5.2772	8.6142	6.4481	10.9207	6.7638	5.1587	6.9077	7.6954	6.6813	5.1859	8.4328	5.9814	4.6747	6.5898	7.5243	4.8288	4.5298	8.9816	5.5549	4.673	5.7613	6.0561	5.6823	5.1106	6.9511	6.4575	6.5898	5.5373	5.7358	5.8733	5.5841	7.4899	6.501	5.6061	5.0972	5.3981	7.108	5.9474	6.28	6.8562	6.5232	6.1012	5.4783	6.6312	5.6505	4.9718	8.1677	6.3773
PF3D7_0721000.mrna1_1	PF3D7_0721000.mrna1_1;3276	3276	6.4949	8.9112	5.0041	5.9572	4.7856	5.1387	5.3558	3.2957	5.1579	7.3424	5.2698	4.5801	5.8324	6.6462	5.4715	5.5889	4.5717	3.3937	5.342	6.9881	7.3261	4.8445	5.3082	5.8955	4.6893	5.0909	5.1461	5.0308	8.0703	6.0372	4.957	3.5656	5.436	5.2114	6.2832	4.6177	4.4757	5.7546	5.2199	8.9415	5.7721	6.327	6.1719	5.8887	6.0103	3.8787	5.9376	5.9816	4.7236	7.6927	6.2884	5.9305	4.4515	8.3458	5.5304	4.7798	4.7004	5.5625	5.1961	5.0934	6.0422	5.2873	5.2176	5.6854	5.0339	4.1787	5.0557	6.4684	6.0836	5.9593	5.7642	6.1687	6.5664	4.319	5.2574	6.8093	5.7493	5.4499	6.5624	6.3568	5.8009	4.3009	6.7281	5.9844
PF3D7_0721000.mrna1_1	PF3D7_0721000.mrna1_1;3277	3277	6.3901	7.0426	5.4598	5.4469	4.9131	5.2418	4.957	4.2418	4.431	5.7934	5.1763	4.7506	4.2668	5.0224	5.2994	5.0197	4.8495	4.0798	3.7708	6.077	6.3176	4.8836	7.0922	4.4522	4.5601	5.8189	4.5632	4.6299	6.7134	4.4757	5.9665	6.2823	5.9293	5.578	5.9832	4.0721	4.9823	4.9406	5.5382	7.4548	5.9966	4.9704	5.302	4.9026	3.991	3.0909	6.7373	4.5747	5.0785	4.5065	5.5937	5.5826	3.3632	6.4604	5.0955	4.5662	4.4744	6.9736	4.8135	4.9093	6.1318	5.6565	5.0883	4.607	4.4168	5.1687	4.9923	5.9558	5.5457	5.7301	4.5323	4.7766	6.2186	5.3937	4.7677	5.8936	6.5272	5.4535	5.6848	5.7748	4.8515	4.6387	5.4229	6.9135
PF3D7_0721000.mrna1_1	PF3D7_0721000.mrna1_1;3278	3278	6.2213	6.0949	5.5537	5.6562	4.488	5.0592	5.8128	5.2776	3.3716	5.9846	5.684	5.0879	5.6259	4.8807	4.904	5.1965	4.2839	3.278	4.8374	6.3261	5.1144	3.6769	4.5311	5.0682	5.4928	4.5179	3.9864	4.641	6.6918	5.2589	5.7079	3.9269	5.1867	4.7903	5.947	3.1506	4.5807	5.1198	5.4783	5.9322	5.4346	5.1587	4.4449	4.3111	4.2296	4.6323	4.9968	5.6002	4.2532	5.4848	5.5741	5.4393	5.5163	6.8422	6.4517	5.0904	4.8634	6.2061	5.1867	4.5777	5.7639	5.0772	5.7407	5.2898	5.4046	4.7782	5.0241	4.2196	6.5712	4.9093	4.7131	4.4731	7.3651	4.9565	5.8158	6.3386	6.7957	2.7071	5.5862	5.8615	4.812	4.2211	5.0233	5.7519
PF3D7_0721000.mrna1_1	PF3D7_0721000.mrna1_1;3279	3279	5.5807	5.2954	5.3906	4.7301	5.3363	4.6656	5.4396	4.211	4.5367	5.7186	5.8197	4.4496	4.8125	2.86	4.6758	4.6582	5.1723	4.8958	3.8709	6.6112	5.3111	4.673	5.0879	4.7469	5.5786	5.4249	2.8699	5.7858	6.3071	5.4874	6.1123	4.0179	5.2242	5.0678	6.4328	5.0955	4.9837	5.8477	5.3906	5.1493	5.7032	4.4912	5.6614	4.3327	4.7049	4.5759	5.6508	5.3031	2.9069	3.5435	4.8104	7.2223	1.4542	5.9352	4.6988	3.251	3.0566	5.3537	5.5832	5.5245	5.9875	5.0755	4.6124	3.5198	5.0631	5.3656	4.8012	5.0997	5.7957	5.211	4.723	5.1667	5.717	4.4861	5.1759	5.9934	5.8817	6.0208	5.765	5.2161	5.1851	4.8084	5.4306	6.5365
PF3D7_0721000.mrna1_1	PF3D7_0721000.mrna1_1;3280	3280	5.8475	5.4043	5.1902	4.3023	5.3388	5.1268	4.8253	5.0691	4.3477	4.9509	6.0303	5.641	5.3512	3.4841	4.1177	5.1827	5.2913	2.9336	4.5254	6.4694	6.1975	5.2746	5.5683	5.7517	5.7861	6.3937	4.8278	4.3799	6.7553	5.3374	5.6519	4.2758	5.5948	5.5518	6.2007	3.9458	4.6758	5.922	5.714	4.8694	5.1595	3.842	5.3262	5.2052	2.9011	4.4289	5.4289	4.6707	4.7751	5.4343	5.9362	5.463	5.7735	5.7151	4.7377	2.6323	4.6713	6.1506	5.3045	4.6809	6.5006	5.8271	4.8043	4.8812	4.4809	5.1835	4.7991	5.7407	6.6865	4.4168	4.4039	5.4754	5.9784	3.9184	6.0279	6.5421	5.8235	5.1445	5.9782	5.6633	4.1619	4.4705	5.195	7.2537
PF3D7_0721000.mrna1_1	PF3D7_0721000.mrna1_1;3281	3281	6.3625	5.5157	5.1006	4.235	4.9495	5.302	5.2909	4.2118	4.4343	6.3637	5.2071	5.033	4.5084	4.1359	6.8455	5.5053	5.6343	4.9486	4.6421	6.5129	5.5847	4.7296	5.7296	5.1383	5.2843	6.2957	3.6264	5.4209	6.9946	5.9472	5.6179	5.8912	6.5875	5.3331	6.7178	4.4376	5.5385	5.9612	5.4643	4.2296	6.6058	3.8807	5.2578	4.8679	5.0904	4.9444	5.4761	5.441	5.784	4.8846	5.5741	4.3674	4.14	5.9971	5.9484	4.4744	5.1562	5.8009	5.7594	4.3377	6.2178	6.0616	5.4135	5.0448	4.6899	5.6191	4.0018	5.2441	8.4979	5.2578	5.1783	5.5472	7.0647	4.9331	5.8931	6.436	6.1387	6.1022	6.097	5.347	4.5807	5.5629	6.121	6.7674
PF3D7_0721000.mrna1_1	PF3D7_0721000.mrna1_1;3282	3282	5.9486	5.9322	4.9855	5.3125	4.9016	5.9729	5.3775	5.9484	0.9635	6.519	5.7004	5.1942	4.8773	3.7214	5.6421	4.9246	5.359	4.3241	4.6323	6.213	6.242	5.0609	5.2012	6.0856	4.5577	5.9093	4.4809	5.3785	6.3441	5.7714	5.489	3.4931	5.6253	5.3129	6.4563	4.144	4.1683	5.0648	5.4822	3.8359	4.9369	4.4141	5.079	5.6363	5.7934	4.0081	5.263	5.9355	5.5509	3.8298	4.6633	5.463	3.2735	5.8699	4.1595	3.6758	5.4356	6.1045	4.5367	4.2802	5.6308	5.0887	5.7642	5.4039	5.7301	5.8644	4.8278	5.3248	7.7274	4.7104	5.0206	4.8958	6.3865	5.1489	5.2091	6.6814	6.5038	5.5027	6.8292	6.2893	4.7629	5.0121	5.2891	6.9209
PF3D7_0721000.mrna1_1	PF3D7_0721000.mrna1_1;3283	3283	6.1809	5.1787	6.0749	6.097	5.0509	5.6177	5.7835	6.8359	4.5323	5.6026	5.2044	5.6421	5.0067	5.6372	5.5692	5.9481	6.4336	4.3957	5.0587	5.6778	6.1324	5.2176	5.8316	5.5552	5.4515	6.3014	3.7257	4.7554	6.5433	6.0663	5.8768	5.5901	5.5521	5.6682	5.6786	4.8768	4.8465	4.9231	6.0317	4.9491	4.7054	5.0076	4.6786	4.1651	5.7312	4.5583	5.7029	5.1973	4.8718	6.2681	5.1667	5.6778	4.6082	5.9718	4.8982	4.1882	5.2784	6.0644	5.195	5.3226	6.28	5.9258	4.5173	5.3789	5.4226	5.3743	3.7939	5.2001	6.2376	4.6502	5.4822	5.0135	5.1886	5.2664	4.9607	6.4709	5.4019	5.5429	5.7853	5.7999	4.3341	3.9551	5.5204	6.4814
PF3D7_0721000.mrna1_1	PF3D7_0721000.mrna1_1;3284	3284	6.4089	5.1185	4.8934	5.5868	4.8084	4.5192	5.5283	4.6047	5.1534	5.6041	5.5254	4.0815	5.5534	3.6904	4.375	6.3132	6.1081	4.546	4.4012	5.7729	5.4243	4.9241	5.5323	6.1432	4.6519	5.3896	5.0819	4.9754	5.2238	6.2104	6.0932	3.6088	6.363	5.5963	5.6554	5.6513	4.905	4.9819	5.1164	4.0126	5.6924	5.1655	4.3363	4.851	5.88	4.3277	5.6147	6.0826	4.0259	4.5279	5.439	6.5245	4.1587	5.5934	5.6533	5.0631	4.7192	5.5583	5.5708	4.7671	5.9107	5.9579	5.4718	6.1849	4.9107	5.7417	3.2234	5.2168	6.3003	5.3473	5.8704	4.9126	5.0435	4.6112	5.4323	6.2527	5.8207	5.2939	5.5567	6.5762	5.3103	4.5795	5.732	6.8076
PF3D7_0721000.mrna1_1	PF3D7_0721000.mrna1_1;3285	3285	5.3341	5.257	5.1453	5.5075	4.1069	5.4209	6.2698	2.2839	2.3016	5.9117	4.862	4.8104	4.9355	4.857	3.8125	4.5759	5.5185	4.0045	3.6554	6.2485	5.9798	5.4443	4.8309	5.1194	5.6079	4.332	4.7944	4.7645	6.4793	5.1465	4.5656	4.9355	6.0898	6.1171	5.353	3.5534	4.9406	5.8716	5.643	4.5934	4.3971	3.9764	4.9107	4.0161	5.3205	5.2928	6.0928	6.4635	3.9764	3.8268	4.6029	5.581	3.4236	5.5382	4.889	5.2884	5.2683	5.3445	6.1324	3.99	5.8199	5.8104	4.585	5.093	4.8977	5.0708	4.1546	5.6921	6.9069	5.6401	3.9745	5.4456	4.9317	4.9439	5.3473	6.3927	5.5062	4.354	5.5481	5.62	4.5601	3.8104	3.6848	6.6033
PF3D7_0721000.mrna1_1	PF3D7_0721000.mrna1_1;3286	3286	5.6349	5.285	5.7753	5.4748	5.1069	4.441	5.3291	5.2087	4.0798	5.1803	4.4867	5.1663	4.2623	4.4764	4.1185	4.0224	5.3663	4.1747	5.0027	5.6809	6.6687	5.3782	3.254	5.675	5.5091	6.2726	3.0942	4.1506	6.2707	5.114	5.6229	5.2972	5.441	5.4168	5.6215	2.1375	4.0626	4.8455	4.8048	2.9855	4.1408	4.8748	4.8812	5.0883	4.8186	4.5868	5.5689	5.017	4.3427	4.9869	5.6747	4.7447	3.4236	6.1995	4.7328	4.0772	5.0531	6.1957	4.3834	4.4899	5.9741	5.9162	4.1562	5.0067	5.6331	5.5589	4.8963	4.4114	5.314	5.2168	3.8943	5.717	5.7981	4.5385	5.3074	5.9914	6.0768	5.1953	5.7331	4.8674	6.1536	4.4141	5.1973	6.0213
PF3D7_0721000.mrna1_1	PF3D7_0721000.mrna1_1;3287	3287	4.9565	5.8253	5.5518	6.1406	4.4296	5.009	6.9452	4.8455	3.6893	5.0369	4.7777	5.7417	4.4343	4.8679	4.1243	4.8298	4.9236	4.3491	4.8664	6.4092	5.6485	5.2083	5.5163	5.8296	4.9593	4.3291	2.5484	5.4118	6.6436	6.3731	5.0824	5.3473	5.9679	4.6696	5.0785	0	4.1562	5.0798	5.0909	4.3448	2.4515	4.915	3.7761	4.5656	4.7829	4.5065	5.757	7.5146	4.2802	3.2555	3.7613	4.4429	3.1715	6.019	4.797	4.3096	4.4128	5.0678	5.1502	5.1599	5.2902	5.8362	5.3295	4.8914	4.1779	6.4538	3.9069	5.6334	5.9042	6.054	4.5838	5.2196	4.218	5.2238	5.1432	6.1037	6.1811	5.2979	5.3273	5.4816	4.3045	3.4476	5.5179	6.4391
PF3D7_0721000.mrna1_1	PF3D7_0721000.mrna1_1;3288	3288	5.2059	5.4296	5.4209	5.4279	4.2265	4.0764	4.797	4.2876	4.2479	4.9198	5.7602	5.8452	5.0157	3.7824	3.8176	5.7104	5.627	3.3632	3.8001	5.706	5.233	4.3875	5.0661	5.2273	3.6837	4.5273	5.4101	5.3129	5.7758	6.1944	4.723	4.5292	6.0126	5.1898	4.6218	4.0027	4.6519	5.1855	5.2475	3.6848	4.7043	4.4796	5.2199	5.5478	5.0246	4.4777	5.9479	5.9284	4.8958	4.957	4.2913	5.2269	2.9467	5.4366	4.5589	4.3944	5.8522	5.3313	5.7325	4.3391	5.405	6.1707	4.8822	5.2434	5.431	5.5469	4.3132	5.4931	5.4043	5.5248	4.4033	5.1043	5.5692	4.7436	4.225	5.877	5.7252	5.4731	5.7474	5.3579	4.8237	4.4182	5.0959	7.3303
PF3D7_0721000.mrna1_1	PF3D7_0721000.mrna1_1;3289	3289	5.991	5.0609	6.0648	5.9126	3.9699	4.2357	5.3295	4.8415	3.9069	5.824	3.7093	4.7522	5.588	3.441	5.0277	5.4728	5.3487	3.9607	5.5195	7.1445	6.3597	4.3477	5.2323	6.0779	4.8997	3.0144	5.5163	4.7538	5.5665	5.714	5.3677	1.926	5.9057	4.5981	4.6876	4.582	4.4469	5.879	5.1595	4.2311	5.4673	4.9523	5.6285	4.4496	3.9241	4.5765	5.5696	4.6305	5.2079	3.2943	4.4816	5.61	4.251	5.689	5.7939	4.9754	5.1473	4.1185	4.437	5.3674	6.3672	6.1599	4.0772	4.5668	4.7944	5.7444	4.4912	4.6317	5.9846	4.691	5.4989	5.896	4.904	5.6505	5.4529	6.6526	6.0195	4.3792	5.4087	5.9581	5.6767	3.5717	5.2445	6.6869
PF3D7_0721000.mrna1_1	PF3D7_0721000.mrna1_1;3290	3290	5.5644	5.9577	5.4666	5.5925	4.9317	5.1675	4.1779	4.3484	4.8841	5.684	6.0079	5.5065	4.8515	4.2713	5.0652	5.1001	4.9059	3.7613	5.1542	6.0312	6.2542	5.6047	5.8194	4.9458	4.1859	4.5286	3.5838	4.8354	6.4479	6.6418	5.7189	4.3327	6.3067	5.6238	4.935	4.7442	4.9203	5.8222	5.5441	4.841	4.9887	3.9982	4.4489	3.263	5.7889	4.0488	5.5339	7.8977	3.272	5.2479	4.8728	5.6121	5.4002	5.8629	4.765	4.9828	5.213	5.6653	4.6053	4.8595	6.5457	5.328	5.393	5.1247	4.7597	5.7184	4.4476	5.3377	6.642	4.3052	5.1591	4.8186	5.8746	5.1843	5.6935	6.2711	5.8058	4.729	5.7999	6.0072	5.4313	4.6317	4.9312	6.8075
PF3D7_0721000.mrna1_1	PF3D7_0721000.mrna1_1;3291	3291	5.8696	6.2286	4.3118	5.8657	4.5674	5.1256	5.4637	5.295	3.7452	5.804	4.3096	4.009	4.8339	3.6088	4.6088	5.4838	6.2968	3.2403	5.8296	6.2985	5.292	4.8006	5.1611	5.3716	4.8202	4.8232	4.3736	4.7317	7.002	5.8104	5.8336	5.0725	6.8267	5.434	4.2965	4.9486	3.8639	5.3406	6.1918	4.4976	4.1383	4.4074	5.4957	4.5699	4.2118	5.3487	5.2743	5.6041	4.6792	4.7252	5.6026	5.2118	2.9964	5.189	4.9146	4.991	4.7153	4.5447	4.9672	3.8012	5.0887	6.335	4.3978	5.3161	5.8019	5.3391	4.6565	4.4509	7.1307	4.511	5.9246	4.8861	6.1493	4.6502	4.9796	5.6256	6.6328	5.3604	5.5435	4.511	4.9435	4.3248	4.5354	7.1861
