## Supplementary material for "Proteome-wide antibody responses to PfSPZ Vaccine include cross-reactive antibodies that correlate with protection from malaria": PeptideArray_all_peptides: 367676_file08 (part 92 of 204)

SEQ_ID	PROBE_ID	POSITION	P14_pre_NO	P39_pre_YES	P17_pre_YES	P46_pre_YES	P10_pre_NO	P49_pre_YES	P29_pre_NO	P42_pre_YES	P13_pre_YES	P14_post_NO	P39_post_YES	P17_post_YES	P46_post_YES	P10_post_NO	P49_post_YES	P29_post_NO	P42_post_YES	P13_post_YES	P40_pre_NO	P02_pre_NO	P45_pre_NO	P04_pre_YES	P11_pre_NO	P20_pre_YES	P15_pre_NO	P05_pre_YES	P16_pre_NO	P40_post_NO	P02_post_NO	P45_post_NO	P04_post_YES	P11_post_NO	P20_post_YES	P15_post_NO	P05_post_YES	P16_post_NO	P44_pre_YES	P38_pre_YES	P48_pre_YES	P31_pre_YES	P34_pre_YES	P06_pre_NO	P47_pre_YES	P35_pre_NO	P07_pre_YES	P44_post_YES	P38_post_YES	P48_post_YES	P31_post_YES	P34_post_YES	P06_post_NO	P47_post_YES	P35_post_NO	P07_post_YES	P36_pre_YES	P25_pre_YES	P23_pre_YES	P22_pre_NO	P27_pre_YES	P30_pre_YES	P12_pre_YES	P26_pre_YES	P51_pre_YES	P32_pre_YES	P28_pre_YES	P24_pre_YES	P08_pre_YES	P19_pre_YES	P50_pre_NO	P36_post_YES	P25_post_YES	P23_post_YES	P22_post_NO	P27_post_YES	P30_post_YES	P12_post_YES	P26_post_YES	P51_post_YES	P32_post_YES	P28_post_YES	P24_post_YES	P08_post_YES	P19_post_YES	P50_post_NO
PF3D7_0721000.mrna1_1	PF3D7_0721000.mrna1_1;3292	3292	6.1629	5.3995	5.5242000000000004	5.6854	4.314	5.2954	5.0747	3.6565	3.5298	6.5	6.04	4.4502	4.4236	3.696	4.7835	5.2847	4.6159	4.281	5.6865	5.6668	5.5407	5.4893	6.9829	4.6387	5.31	5.0108	3.6668	5.3572	5.8718	5.3298	6.3297	7.1358	5.0845	4.0374	5.4552	3.843	5.0514	5.2126	5.3473	5.5497	4.3341	4.9165	5.5826	4.2817	5.1206	4.7511	6.0065	6.9709	4.3161	4.926	5.5361	5.073	4.1659	4.7506	4.749	5.5475	5.1489	5.1432	6.3619	6.0764	5.596	6.1144	5.1731	5.288	4.4094	4.9593	4.5404	4.8445	5.2965	4.5078	5.3716	5.6459	6.019	5.7869	6.1348	5.8669	6.7774	5.1449	6.2102	4.3568	5.0431	5.373	5.3882	5.5163
PF3D7_0721000.mrna1_1	PF3D7_0721000.mrna1_1;3293	3293	6.0691	5.9505	5.6651	6.0288	3.7506	4.2532	5.7474	3.7301	0.0704	5.4634	4.0036	3.6473	3.8836	4.0391	5.0347	4.9946	5.607	4.8068	3.7203	4.3568	4.3306	4.5916	4.8674	4.669	5.4353	3.3978	4.4803	4.504	4.669	5.4754	5.3016	4.5711	3.6949	5.7816	3.7782	4.3176	3.9231	4.3125	5.7074	4.8278	5.3576	4.9098	5.8377	3.7004	3.3491	3.0356	5.4899	6.7306	4.1811	3.6462	5.0976	4.431	4.6854	5.4128	5.2494	4.4067	4.3212	5.8822	5.5304	5.5326	5.6966	4.9255	4.4963	5.288	4.797	5.0308	4.347	3.5826	4.5521	4.3957	4.7197	4.4542	4.7317	4.9463	5.2353	5.712	6.0464	5.8839	5.3045	3.2141	5.1922	4.0312	5.3628	5.033
PF3D7_0721000.mrna1_1	PF3D7_0721000.mrna1_1;3294	3294	5.7777	5.0339	5.2954	5.1379	3.0909	3.9117	4.1391	4.9088	0.696	4.7782	3.4383	4.7241	4.9373	2.6253	4.7398	5.4057	4.9112	3.4515	2.5361	4.756	4.6467	4.8227	5.5622	4.5759	4.0747	1.9222	5.101	3.6112	4.4019	5.9551	5.6656	4.3834	4.4033	5.796	4.8934	2.6088	5.0764	4.9174	5.1152	4.8919	5.2483	4.9635	5.2063	4.4912	3.4046	4.4195	5.1791	5.6792	5.1039	3.2928	5.3723	4.4229	1.844	4.2525	4.3923	3.5484	4.9284	5.2149	4.477	5.2559	4.9523	4.9212	5.3716	3.1827	4.5686	4.9088	3.7897	4.2532	3.9155	4.4848	4.193	4.101	4.8924	5.2828	4.5951	4.582	5.3565	4.5053	5.1775	3.2157	4.126	3.3262	5.3551	4.0036
PF3D7_0721000.mrna1_1	PF3D7_0721000.mrna1_1;3295	3295	5.6109	4.4039	4.6724	3.121	3.9964	4.4764	3.7687	3.101	2.6346	5.1073	4.3241	4.0798	5.6761	2.2296	3.9505	5.1077	4.9146	4.033	3.2839	3.4383	5.7708	4.1843	4.5027	4.4803	4.3031	4.101	3.6837	3.8349	4.157	4.5723	4.8753	4.0909	4.5753	4.1659	3.7761	2.211	4.1882	4.8992000000000004	5.2578	5.0281	4.263	3.6147	5.4922	4.4874	5.1759	4.6076	3.9727	4.6467	4.6253	4.634	4.3861	4.4356	0.111	4.903	4.7761	4.8063	5.3501	5.969	5.2032	5.0444	4.2593	5.2909	4.6605	5.1342	4.0426	5.0665	3.742	4.3462	4.0356	4.0755	3.6311	5.1334	5.3477	5.3277	4.189	4.6317	4.9616	4.6247	5.3125	3.8339	4.2311	4.0409	4.7871	5.2931
PF3D7_0721000.mrna1_1	PF3D7_0721000.mrna1_1;3296	3296	5.5005	5.0708	5.0938	4.4456	2.0426	5.2304	5.3352	4.1771	2.254	5.0303	2.5993	3.4343	5.1481	2.0072	4.275	5.5157	4.3604	3.2898	3.856	4.342	5.5091	4.0721	5.4692	4.4575	5.7407	4.7447	4.7442	4.6358	4.7944	4.8802	5.2657	4.7393	5.7525	5.1235	4.1715	4.7576	3.5741	3.8217	5.8595	4.7415	4.4283	5.1595	5.852	3.9373	4.2265	3.9855	4.1268	5.7837	4.6843	4.3597	4.5072	3.4476	2.0976	4.4429	3.1843	4.3561	3.144	5.3971	6.1723	5.257	3.2095	5.4568	5.3505	4.8763	4.2728	4.0644	4.0968	5.0622	3.2464	3.904	5.3695	4.3964	4.7263	5.0951	5.6687	4.916	6.1554	3.8288	5.1424	5.3384	2.905	3.1094	4.2265	4.2063
PF3D7_0721000.mrna1_1	PF3D7_0721000.mrna1_1;3297	3297	5.9215	5.2126	4.8115	4.3023	3.5898	4.433	5.2153	4.5595	2.7027	3.6064	3.4647	3.4944	3.8146	2.0704	4.101	4.7576	2.905	2.757	3.757	3.7431	5.6177	3.6576	4.5934	4.2593	3.1938	3.848	4.2211	4.2869	4.1787	4.1375	4.5072	3.0356	4.7929	4.7929	1.3896	2.4906	2.4751	3.275	5.2843	4.3653	4.0224	2.844	4.0108	5.0418	2.4673	3.0356	3.5777	5.0691	2.8659	4.2001	4.079	3.9059	2.0391	4.5934	4.6899	4.3462	4.4535	5.23	5.3107	5.7197	4.7065	4.5686	5.2983	3.9681	4.5898	4.844	3.4019	4.2839	2.488	4.9136	3.6346	4.7065	4.2257	4.9293	4.6775	4.6513	4.986	5.7293	4.6288	4.8349	4.1457	1.5753	5.5738	5.1957
PF3D7_0721000.mrna1_1	PF3D7_0721000.mrna1_1;3298	3298	5.2055	4.9841	4.8475	4.9704	1.9672	4.7186	3.9193	3.0566	1.8679	5.2315	4.144	2.7506	4.7751	1.8237	3.9439	4.9681	4.742	4.2668	4.2758	4.6194	4.9198	3.9791	5.5251	3.8738	4.5711	3.3001	2.7268	4.3183	4.4107	5.1934	5.1863	3.4919	4.7398	5.0665	2.4751	3.3045	3.5862	2.9727	4.3161	2.8679	4.9246	3.7366	3.4087	4.1301	4.2906	3.5838	4.0054	3.6982	3.9411	3.6299	4.6724	5.4386	3.2884	4.5607	4.6536	3.7908	4.4835	4.2449	4.2705	4.4263	4.8022	4.5814	5.1375	4.855	4.1755	5.3951	2.6915	5.2913	4.0592	4.1293	3.5398	5.4799	3.9458	4.9006	4.3103	5.2118	5.14	4.1465	5.0281	4.2593	4.4555	2.943	5.0317	4.1424
PF3D7_0721000.mrna1_1	PF3D7_0721000.mrna1_1;3299	3299	5.6784	5.4947	4.6971	5.0094	3.861	5.6352	5.1631	3.4699	3.0841	4.2133	5.1052	0	4.5777	1.9672	4.8161	5.5438	5.1795	2.5969	4.477	5.4928	4.649	3.8001	4.6473	4.9331	4.375	2.9069	4.5084	3.4236	5.6314	5.4273	5.5154	2.9486	4.729	5.4624	3.9203	2.7592	2.4489	5.1164	4.7882	4.2645	4.8669	5.6035	4.2296	4.853	4.3695	4.1603	4.8283	5.5166	5.0798	3.8846	5.5444	3.4621	2.3785	4.7366	5.2422	4.4621	5.2055	5.4158	5.575	4.0976	4.4033	3.5789	4.7087	4.8017	5.2311	5.4594	4.7279	4.8924	4.8565	4.1763	4.5404	4.7181	4.4919	3.228	4.7586	4.8982	5.5692	6.6431	6.1853	4.3198	3.5311	4.0152	3.1227	3.3632
PF3D7_0721000.mrna1_1	PF3D7_0721000.mrna1_1;3300	3300	5.2836	4.3441	5.1502	4.5723	2.2048	3.9745	4.546	1.848	0	5.1131	2.742	4.4983	4.441	3.5993	3.4489	5.3547	4.6753	3.5765	4.4209	3.7323	5.1747	4.266	4.8359	3.844	4.5723	4.079	3.2957	3.8669	5.1338	5.7856	4.7323	2.189	4.846	5.3416	3.1538	3.8963	5.0777	4.3681	4.8851	2.9855	2.4515	4.347	4.1473	4.2502	4.4542	4.1177	4.8812	5.314	4.3695	3.0161	4.7004	4.8669	4.0277	4.0488	4.6999	3.943	3.4828	4.757	5.3796	4.4621	3.7431	4.7592	5.2418	4.4822	3.5248	4.565	4.842	4.8669	3.5729	4.5129	5.1811	3.7159	5.4502	3.4249	4.0747	5.641	5.5901	4.3716	5.7195	3.7279	4.5928	3.2141	4.9165	4.2373
PF3D7_0721000.mrna1_1	PF3D7_0721000.mrna1_1;3301	3301	5.5555	5.151	4.9255	4.5741	4.1018	4.2055	5.0461	2.84	2.2265	4.7803	5.6605	4.375	4.3023	3.2913	4.2087	5.0413	5.1611	4.2563	4.4548	4.2906	4.9298	3.8689	7.5111	5.2238	4.0925	2.4141	3.4581	2.9449	4.7623	4.4175	5.1946	6.6862	5.2608	3.796	3.9088	3.5741	4.7608	4.4469	5.1587	4.4764	4.6467	4.0738	4.3255	4.2653	2.9523	3.6679	4.1069	5.6662	2.1795	3.7645	4.8084	4.2758	2.4594	4.5354	4.4296	4.3391	4.3505	5.7493	5.3391	3.847	3.9165	4.6017	4.1635	5.0712	5.1667	4.6814	4.1227	4.0942	4.8639	4.3604	4.2972	5.0157	6.4007	3.6668	4.6679	4.5552	4.7761	4.3111	4.4893	5.0286	4.8822	3.9279	4.7361	2.488
PF3D7_0721000.mrna1_1	PF3D7_0721000.mrna1_1;3302	3302	5.7616	5.1289	4.3327	5.6929	3.9231	4.3241	5.021	2.9241	3.6346	4.8369	5.6693	4.7436	5.3975	4.889	2.7719	4.5527	5.23	5.1799	3.272	5.7455	4.3505	6.8914	5.9355	4.8743	5.2506	2.6323	4.7965	5.2422	5.9373	5.1574	6.7319	4.9704	4.5027	4.3505	4.5329	3.6599	5.3237	4.1293	5.8255	4.2257	4.4202	4.8074	5.0522	4.4482	4.3477	5.5699	3.2063	5.4249	5.0378	5.6571	6.2376	4.0418	4.327	5.263	5.7538	5.7208	4.0609	5.0085	5.1707	3.9837	5.3071	4.1667	5.7677	4.784	5.7621	6.3228	5.2765	6.2819	4.9556	5.3262	5.1522	5.2223	5.2502	4.627	5.2585	4.6259	5.7393	5.3961	6.4051	5.1695	5.0712	5.4998	6.1685	5.6968
PF3D7_0721000.mrna1_1	PF3D7_0721000.mrna1_1;3303	3303	5.1534	5.7382	5.0527	4.466	2.8258	4.0233	5.1906	3.8176	1.3448	5.0947	3.8217	4.7377	4.5789	3.1243	3.1391	4.2273	4.5993	2.266	4.7027	4.6702	4.6153	3.7517	4.903	5.0561	4.4867	3.4931	2.7312	3.7908	4.8797	4.8694	3.8836	2.0036	4.9667	4.8232	4.9754	2.568	3.9345	4.7671	5.756	4.9896	4.6053	4.6633	4.2296	3.6017	3.9891	4.6525	5.0609	4.6124	9.172	2.4647	4.8171	4.2227	4.3255	4.1587	4.393	4.3089	4.9303	5.3143	5.0772	2.7442	4.3477	5.7921	3.3813	4.915	3.5717	5.3709	4.26	4.4712	4.2928	1.9709	4.756	4.9392	3.3391	4.3241	5.0832	4.9709	5.5723	5.5376	5.1073	3.9754	5.0509	3.4893	4.7892	4.5173
PF3D7_0721000.mrna1_1	PF3D7_0721000.mrna1_1;3304	3304	5.6115	4.3248	4.1391	4.3709	3.067	5.4138	4.9001	3.9662	4.0286	6.1932	4.1667	2.98	3.5021	0	5.594	5.636	4.2426	3.844	4.9782	2.5993	4.5503	4.6803	4.6398	3.7517	4.2265	4.2426	3.9495	4.2645	4.9841	6.1432	4.8012	3.5122	5.157	4.8997	5.4728	2.6508	5.0704	5.033	5.2307	3.943	5.054	4.5323	4.2234	4.2787	3.3491	3.848	3.2001	4.8227	4.6047	3.3576	5.824	4.0609	4.2008	4.8841	4.7436	4.3709	5.0325	5.9519	5.5154	4.6622	5.3576	5.2765	4.1843	4.3341	4.2048	4.9016	4.7474	4.3854	4.1739	4.3031	4.1538	5.1867	4.4175	3.4867	5.3341	5.0828	5.7276	4.0592	4.7393	4.8709	3.5072	3.3074	5.2388	4.4033
PF3D7_0721000.mrna1_1	PF3D7_0721000.mrna1_1;3305	3305	5.5789	4.5625	5.0985	5.1048	4.5323	5.3187	5.3366	3.9203	1.7527	5.2396	4.275	4.8684	4.6177	4.5059	4.742	5.0108	5.6079	4.5795	3.9184	4.6182	4.7618	4.2008	5.044	3.9764	4.3702	4.1094	3.3074	4.0135	5.4957	5.292	4.8505	4.2334	5.5934	4.1546	3.6982	3.9477	2.9373	5.1973	7.1325	4.3277	3.8217	4.144	5.1811	3.796	3.8817	4.8629	3.9079	3.9964	5.0509	2.7908	4.9672	4.7474	2.6485	4.2532	5.1198	4.2728	4.1579	5.8472	5.347	5.2137	4.2965	5.1771	4.238	4.4744	5.2032	4.5945	4.8043	4.218	4.857	4.784	4.0764	4.9184	4.4046	4.6276	4.4263	4.6854	5.5292	3.9928	5.3847	3.2525	4.8222	2.4673	4.7735	4.8748
PF3D7_0721000.mrna1_1	PF3D7_0721000.mrna1_1;3306	3306	5.1679	5.5521	5.2036	5.1803	3.568	4.7236	5.275	4.7268	2.0391	4.4515	4.8074	4.7301	5.0387	1.9069	5.7222	4.6605	5.266	4.04	4.2087	5.257	5.3237	4.2257	4.7845	4.204	4.8943	3.9681	5.0841	4.4289	4.7306	5.0246	5.1562	1.856	4.0161	4.8851	4.6053	3.8227	3.9955	5.4091	5.0887	3.9846	3.7377	3.3363	4.5304	4.4416	3.3031	3.7634	5.2114	4.2188	3.6041	4.4542	4.9453	4.7729	4.3597	4.6398	4.6843	3.3377	4.9184	4.9236	5.2791	3.6088	6.0785	5.625	4.4995	4.4039	4.3384	4.729	3.3964	5.3889	4.1755	4.9796	4.2972	4.4343	3.4673	4.5975	4.8782	4.9491	6.0723	4.3757	5.8965	4.4316	3.3771	3.1424	4.2411	5.0557
PF3D7_0721000.mrna1_1	PF3D7_0721000.mrna1_1;3307	3307	5.4016	6.1912	5.257	4.4114	3.851	6.4092	5.3892	3.3646	2.2388	4.6421	4.5656	3.0824	4.1627	3.1843	4.9805	5.5817	5.1918	1.7655	0.1763	6.3125	4.8032	5.2731	4.4614	4.2728	5.1882	3.1489	4.9964	4.8349	6.325	5.8755	5.7663	4.0909	4.7115	4.5601	4.0514	2.6299	2.2839	4.6831	5.7934	5.367	4.6792	4.6764	5.5157	3.5248	4.4679	4.6415	4.8753	4.382	4.8704	6.323	4.5311	5.2323	4.7186	6.9184	5.7637	5.2483	4.1611	5.0644	5.6308	4.8654	4.6548	4.2388	8.6189	6.1287	8.5598	5.5573	5.3198	4.8374	5.7268	5.2555	4.7506	4.4012	5.1977	4.6496	6.2184	4.6747	5.1428	4.7918	8.4491	9.8234	4.6837	7.3626	4.701	5.6653
PF3D7_0721000.mrna1_1	PF3D7_0721000.mrna1_1;3308	3308	6.2016	6.919	4.111	4.7829	1.269	5.946	5.4179	4.393	4.6305	6.3804	4.1619	1.8758	2.9392	4.7104	5.6415	5.7236	5.6574	3.3016	4.7655	7.0441	4.4861	4.8792	4.2532	5.1859	5.3621	4.4005	4.5466	4.904	6.7163	5.641	6.0027	3.6859	5.4998	5.0917	5.2898	3.3147	4.1643	3.8669	5.6899	6.706	4.9074	3.8836	5.2001	4.5292	5.4532	5.0828	5.5258	5.2059	5.2334	7.5149	5.1173	4.4588	5.6427	5.5503	5.8866	4.6398	5.4232	6.2234	4.8237	5.1811	5.4303	4.8099	8.5438	5.4809	9.2018	5.382	6.0564	5.3806	5.9371	5.5336	5.4423	4.1465	6.5862	5.4738	5.4168	5.5329	5.4973	5.1942	6.5983	10.9493	5.2873	7.4446	4.3334	6.5727
PF3D7_0721000.mrna1_1	PF3D7_0721000.mrna1_1;3309	3309	6.4065	7.2794	4.7104	3.9579	3.5981	6.0341	5.6413	5.1305	4.7126	7.1098	5.2917	4.2227	4.7761	4.4209	5.6831	5.729	5.5062	4.9896	4.7285	6.5478	4.9814	4.5254	4.645	5.3951	4.5298	4.2802	3.5348	5.367	6.9646	6.1123	5.5555	1.5753	5.9269	5.3691	5.6317	3.6358	4.2373	4.218	5.2453	5.6795	3.7687	4.2585	4.9402	3.1699	5.9925	4.8384	4.2839	4.2403	3.7981	8.5312	5.6631	3.7602	5.359	7.1979	6.44	4.6206	4.5211	6.0856	5.9738	6.8023	5.0985	4.1135	8.1314	6.3217	9.243	7.0354	6.1276	4.7317	5.4124	6.585	3.5692	5.3834	7.0491	7.0111	5.8384	5.7479	6.0646	5.6156	7.5088	10.8868	7.373	7.3184	5.6786	5.3639
PF3D7_0721000.mrna1_1	PF3D7_0721000.mrna1_1;3310	3310	7.187	7.9412	5.0989	4.9796	5.1898	7.0088	6.5641	6.0959	5.4296	7.5261	4.5777	3.7613	5.3501	5.9399	7.586	6.3149	6.3665	3.4263	4.2242	8.1315	5.405	4.4874	4.1135	5.9955	6.4596	4.1867	4.2227	6.2546	8.5653	5.4702	6.5458	5.106	7.0556	6.5765	5.1173	4.6999	5.7993	4.8909	5.9777	7.8511	5.2161	4.4135	5.9528	4.7192	6.7274	5.5777	5.2453	5.5777	4.6679	9.0873	6.8456	4.9709	6.4912	7.0223	7.2268	5.632	5.2227	6.8427	5.6536	5.8405	6.5948	5.8748	9.8413	7.6307	10.4109	7.765	7.3646	4.9932	6.517	6.4446	6.1469	4.4336	8.5417	6.6212	6.8447	5.7993	6.6418	7.6915	8.865	11.7916	8.1333	7.6776	5.7469	4.8283
PF3D7_0721000.mrna1_1	PF3D7_0721000.mrna1_1;3311	3311	7.672	9.7984000000000009	5.5204	6.0448	5.8647	9.3415	6.7505	6.4527	5.5478	8.0274	6.3915	4.814	5.3366	6.3454	9.4558	7.1672	6.1556	5.2024	5.2891	8.1829	7.0931	5.6444	4.814	7.348	5.2513	4.4744	4.2698	4.488	9.0071	7.2108	6.8676	4.6076	8.2959	6.0804	5.6223	4.7071	5.6837	5.3366	6.0415	8.8843	5.4867	5.9307	6.1373	5.1691	6.7538	9.028	6.1707	6.467	5.6444	7.9805	6.0257	5.7287	6.5866	7.5297	7.0993	9.3076	5.1148	8.1048	6.0164	6.8398	6.3032	7.8837	9.3966	7.2029	10.5413	7.082	6.8999	4.8053	7.0502	7.7377	8.6973	5.1056	8.9541	6.4833	6.2979	6.4408	7.5151	7.6262	7.482	11.0866	6.7857	7.6223	5.9453	8.0079
PF3D7_0721000.mrna1_1	PF3D7_0721000.mrna1_1;3312	3312	7.5974	9.6018	5.7727	5.4656	6.3745	9.8531	6.2472	6.7509	6.2342	7.9193	6.094	4.7334	5.3544	6.9947	10.0876	7.8094	6.8902	5.2649	6.4182	7.7981	6.5133	6.0341	5.8074	7.3904	5.7137	4.2227	5.251	6.2196	9.1807	6.7604	7.1709	5.6554	8.8021	6.0347	5.585	5.2843	5.879	6.4038	6.3295	9.0109	4.6848	5.0648	6.0328	4.4074	5.7004	6.8212	6.2282	6.8138	5.1457	8.1308	6.2403	5.8642	6.9317	7.6961	7.8305	6.5163	6.0365	8.0512	6.033	5.7043	6.0257	7.7746	9.7019	8.7796	10.8706	7.6182	7.2299	5.6215	7.5396	8.3622	6.984	5.8457	8.8958	5.2547	5.853	5.7955	8.4087	7.4679	9.1085	11.0742	7.3609	7.873	6.8968	7.6738
PF3D7_0721000.mrna1_1	PF3D7_0721000.mrna1_1;3313	3313	6.5904	8.995	4.4906	4.774	4.9635	9.8155	6.3132	6.8102	5.0352	7.1432	5.8045	5.4512	5.0085	4.5668	10.2462	7.1721	7.8153	4.3743	5.7482	7.2438	5.3129	4.7923	5.3205	5.2122	5.0112	4.6786	5.1583	4.9227	8.1252	5.9009	6.3899	4.7965	7.714	5.2008	3.4303	5.0548	5.2761	4.2319	6.2931	7.9111	4.8222	5.1623	5.3526	5.0644	6.316	3.98	5.2008	5.8914	4.7463	7.1536	5.6571	5.464	5.1526	6.3461	6.5595	5.6991	4.5934	7.4655	5.6121	5.8861	5.0453	6.8253	9.6317	6.2568	9.8813	6.2028	8.0883	5.441	6.0596	6.5603	3.1144	4.5862	7.8313	5.5726	5.2411	5.6447	7.0948	7.9329	6.7744	10.5522	6.5447	6.3563	7.9444	7.3217
PF3D7_0721000.mrna1_1	PF3D7_0721000.mrna1_1;3314	3314	7.9868	10.1189	5.5916	4.9336	6.6286	6.9766	6.5987	5.4922	6.2694	7.4722	6.558	5.6713	5.7968	6.8251	6.2933	7.1724	5.8407	5.8775	6.2625	8.6411	6.5974	6.8388	5.3834	6.62	6.488	3.5336	6.3174	6.3607	8.8496	7.3814	7.4766	5.0644	8.4689	6.5764	5.4009	4.6736	5.266	6.3835	6.5292	9.7797	3.5484	4.6363	5.5002	5.6851	7.0399	5.7347	5.9505	7.2036	4.1326	8.1581	5.9432	6.2534	6.9727	7.6531	7.8779	4.9274	4.0566	8.8998	5.7947	6.0691	6.9584	5.1803	9.714	7.2083	11.4214	8.0089	7.4557	5.4909	7.3158	7.6581	5.4793	5.5735	9.8375	5.0938	6.6174	5.7339	7.3484	7.3616	8.0236	11.6658	7.346	8.1145	6.5575	7.7983
PF3D7_0721000.mrna1_1	PF3D7_0721000.mrna1_1;3315	3315	7.2782	9.4363	5.2126	3.9644	6.7196	5.5072	6.4891	4.4647	5.5226	7.9857	6.5022	5.1639	4.7829	6.2172	5.7908	6.8648	5.2479	5.2931	5.3147	8.4709	5.8809	5.8895	5.3802	5.2005	7.6651	5.0959	4.8243	4.9453	9.1387	6.9939	6.8649	4.8263	7.2858	6.5095	5.116	4.2758	4.0108	4.2965	6.7677	9.1448	6.8425	4.0347	5.7737	5.8012	7.172	6.019	6.5917	6.7848	3.2555	8.1161	6.0678	5.5717	6.7716	6.2054	7.329	5.4077	5.3723	8.5264	5.517	6.7703	6.4074	6.3717	9.539	6.7502	10.6361	8.0412	6.407	7.0455	7.0078	7.5695	5.4263	5.8271	8.3763	5.7858	7.509	6.6885	7.5072	6.8738	7.0344	11.07	7.6352	7.9042	6.9521	7.3486
PF3D7_0721000.mrna1_1	PF3D7_0721000.mrna1_1;3316	3316	7.835	9.5104	6.7691	5.1367	6.2821	6.5948	6.002	3.5801	5.5589	7.9811	6.1212	4.6605	5.1309	5.6392	7.6073	7.0645	5.31	2.7991	4.0968	8.4368	6.2147	6.7302	5.3995	5.5078	6.377	5.0505	5.4209	4.5987	8.9428	5.9809	6.9653	4.5886	5.9577	5.0802	4.2928	4.6029	4.9695	5.6305	7.0836	9.6732	6.0264	4.7511	5.3147	3.4515	6.8491	4.5008	6.8048	6.6147	4.1739	7.8342	5.9914	5.6479	7.2797	6.0682	7.5371	4.588	5.359	9.2106	5.7482	6.0259	5.9201	6.4799	9.234	6.6453	10.6117	7.1992	6.8495	5.1289	6.8276	7.6984	4.86	5.0618	8.9438	4.8217	5.7178	6.0461	6.247	7.1735	7.4429	10.9894	5.9331	7.5327	5.7533	6.5913
PF3D7_0721000.mrna1_1	PF3D7_0721000.mrna1_1;3317	3317	6.9318	7.9799	5.0023	5.7793	4.6375	5.8076	5.4124	5.5726	4.4705	6.7854	4.2479	3.7071	6.0568	3.5619	4.6639	5.6421	5.5928	5.0665	4.9819	6.572	7.413	5.1835	5.8122	5.2884	5.1526	4.7929	3.6792	5.3868	7.478	7.4263	5.8716	4.3533	5.8525	5.503	5.5314	4.5957	5.4673	5.6882	7.2034	7.5752	5.8061	5.496	4.6781	6.0727	5.6138	5.2525	5.8336	5.4413	4.7803	7.1177	5.4246	5.3992000000000004	5.9688	5.6398	5.4145	5.0299	3.9873	6.5454	5.9676	5.8989	5.9004	6.0253	6.7922	5.4152	8.065	6.5777	6.327	5.8615	6.152	6.7236	5.1562	5.8822	6.2114	5.3754	6.0092	5.7677	6.4481	6.2917	5.8199	8.2098	6.6505	6.8695	5.6536	6.2255
PF3D7_0721000.mrna1_1	PF3D7_0721000.mrna1_1;3318	3318	5.905	5.8892	4.8354	4.9588	3.6005	4.6229	5.2032	6.1707	3.9919	5.7663	4.342	4.0968	4.4175	2.2418	5.1546	5.4396	5.135	4.8495	3.4128	5.9444	7.8179	4.7729	4.7777	4.2623	5.5065	4.5729	4.8555	4.4222	5.8552	7.5709	5.1599	4.8679	4.4874	4.6899	5.3896	3.9001	4.1977	5.4705	4.8043	4.8207	5.0081	5.5144	4.591	4.7735	4.797	3.4581	5.3223	3.6565	3.6206	5.9533	5.3277	5.3169	5.5432	6.0824	5.4205	4.6571	5.3988	6.2683	5.4296	5.0802	6.2593	5.5132	4.95	4.797	5.2865	6.1793	5.2184	4.359	5.9243	5.7412	4.2517	4.8654	5.6482	5.8405	4.6702	5.5595	4.9777	4.8787	5.7661	6.3076	5.5644	5.0224	5.9789	6.1516
PF3D7_0721000.mrna1_1	PF3D7_0721000.mrna1_1;3319	3319	6.4637	6.2087	5.2939	5.5144	4.8831	5.6565	6.1214	4.0721	4.9141	6.4845	6.1892	5.6424	6.1989	5.7669	4.6005	5.2052	5.3937	5.04	5.7287	6.4279	8.6988	5.1489	5.5457	5.1562	5.3273	5.0391	5.0356	5.8321	6.2472	8.2454	5.7434	5.8738	5.6868	6.0832	4.5625	4.2884	5.0963	5.7514	5.7312	4.9519	5.7629	4.4886	5.2836	4.5323	5.1743	4.4712	5.9395	5.5116	4.6548	5.4627	5.4656	5.85	5.7101	5.8679	5.467	4.3799	4.735	6.739	5.851	5.8179	6.0678	5.1926	5.6741	5.7711	5.6288	5.7407	4.7274	5.4922	6.4024	5.3248	5.4469	6.3747	5.6499	5.7666	6.2012	6.7687	6.2576	4.9054	5.7743	5.8304	4.0144	5.2746	4.3255	6.0501
PF3D7_0721000.mrna1_1	PF3D7_0721000.mrna1_1;3320	3320	6.5154	5.7519	6.0531	6.0572	6.3872	5.7751	5.6372	5.7241	5.5978	6.9958	6.5901	5.488	6.4612	5.6932	5.2475	5.7032	5.8711	3.3176	6.2244	7.4207	9.641	6.1054	5.8422	5.3816	6.019	4.5957	5.4893	5.7568	7.1874	9.023	5.1659	6.1709	4.3923	5.6459	4.7692	5.4279	5.6837	6.3633	5.5931	5.2215	5.6795	5.9395	4.9686	5.2449	6.3901	5.1001	5.6156	6.3078	5.0575	4.9658	5.4466	6.2679	5.6767	6.6747	6.0394	4.9203	5.7745	6.4434	6.3334	5.2906	6.3517	6.6463	6.3482	5.1807	5.8125	5.3169	5.0917	5.796	5.9236	5.8802	5.7115	5.6665	6.1218	5.302	6.1969	6.2694	6.4152	5.745	6.3302	5.8909	4.6011	5.7021	6.2453	7.8625
PF3D7_0721000.mrna1_1	PF3D7_0721000.mrna1_1;3321	3321	6.9269	5.3183	6.8142	6.4449	6.4984	5.7442	9.4528	4.6932	6.5204	7.4482	6.2104	6.0819	6.0676	5.0955	4.4607	5.706	5.7131	5.5049	6.0261	6.632	10.0909	5.8517	6.8088	5.9528	5.6531	4.856	5.7793	5.602	6.8895	9.6273	6.5645	5.8027	6.5457	6.035	5.3241	5.3954	4.888	6.0246	6.2437	6.3452	5.4499	5.8092	5.7282	6.5765	6.7927	5.4931	5.7594	5.8831	5.9215	6.8068	5.8104	6.073	5.9575	6.8122	5.7714	5.7863	6.0646	5.7861	6.3971	6.6918	6.6193	6.2858	7.7092	5.7724	6.2057	5.9296	5.323	6.4323	7.2266	6.0199	5.7793	6.1727	6.0723	6.0415	6.4571	5.314	6.6107	7.835	6.4004	6.0755	5.7819	5.1795	6.4244	7.1227
PF3D7_0721000.mrna1_1	PF3D7_0721000.mrna1_1;3322	3322	6.3832	5.3316	4.2675	4.7608	5.9253	5.4689	5.7004	5.7029	4.8535	5.3806	5.2044	5.7206	5.1135	5.9825	5.0807	5.7093	5.114	3.8817	5.7517	6.2196	12.2408	3.991	5.0215	4.7887	4.8161	4.4854	4.7787	5.4761	6.278	12.0097	5.8629	4.7098	5.9013	5.2961	5.263	4.4216	4.6554	5.4236	6.3214	5.4835	5.7363	5.3477	5.7584	5.087	5.8562	4.1424	6.2688	5.3459	3.4803	5.3005	6.6428	5.3374	5.2114	5.9734	4.6467	5.749	6.2236	5.4419	5.5401	5.6378	5.5254	5.3208	8.5028	5.43	4.6943	4.6758	5.8174	5.8629	5.6479	5.8138	5.0626	6.1647	5.3561	4.2547	5.1371	5.4426	6.6719	9.5438	5.9754	4.8709	4.9621	4.7425	4.2494	6.2636
PF3D7_0721000.mrna1_1	PF3D7_0721000.mrna1_1;3323	3323	6.8208	6.0002	5.4643	4.749	6.2388	5.2234	5.6349	4.749	5.7592	6.8437	5.5957	5.5518	6.073	6.1865	3.8728	4.9773	5.2456	4.5008	5.0968	6.6318	7.5928	6.0224	5.7787	6.3406	5.9067	5.2791	5.1579	5.4128	6.0626	7.5995	10.4576	5.6907	6.5714	6.3782	5.8472	5.7076	4.8664	5.896	5.7716	5.4313	5.6334	5.5049	5.3259	4.6276	6.3365	5.3726	6.4973	5.3688	4.6548	5.1894	5.8384	5.6571	4.6171	5.8517	5.3927	4.6177	5.8726	6.4589	5.7216	5.0695	6.473	6.4822	6.141	5.6395	4.9069	4.7845	5.7068	5.5853	7.4199	5.9451	5.911	5.5144	6.7699	5.5795	6.6254	6.3279	6.9819	6.5295	6.328	6.3554	4.9625	4.917	6.1208	6.4494
PF3D7_0721000.mrna1_1	PF3D7_0721000.mrna1_1;3324	3324	6.6565	5.9115	4.3944	5.517	5.0596	5.3306	6.059	5.0135	5.7257	6.7263	6.0777	6.9235	5.3736	5.6238	5.2016	5.8232	5.8718	5.3635	5.5931	5.8921	7.7015	5.9625	6.4769	4.7501	5.1583	4.5033	5.8868	6.0877	6.9077	6.9551	9.9086	5.8706	6.2887	6.1272	5.7353	5.1313	5.857	5.7554	5.7772	4.888	5.4699	5.5616	5.9296	5.2098	6.0858	5.0317	6.8017	5.8968	5.5392	6.0868	6.1497	5.5561	5.101	6.8347	6.8982	5.7557	6.1303	5.7871	6.2741	6.0881	6.4266	6.1422	6.3823	5.3854	5.6209	6.1605	5.6845	6.3381	5.8938	6.633	6.0188	5.9722	5.7109	6.3377	6.0915	6.4663	6.872	7.9246	5.6516	5.717	6.3933	5.1791	5.4289	7.0746
PF3D7_0721000.mrna1_1	PF3D7_0721000.mrna1_1;3325	3325	6.1183	5.4799	5.7952	4.4039	3.9165	9.546	5.6285	4.5686	5.057	6.154	6.6373	4.8777	5.8148	5.8926	4.4074	5.4828	6.1064	5.1847	6.3567	6.5691	5.9009	4.8243	5.5635	5.7279	6.0792	4.5229	5.1181	5.1449	6.2519	6.0813	9.1351	5.2657	5.732	6.1981	5.1518	4.218	4.706	5.8301	5.7554	5.0985	4.7533	5.2273	5.5829	4.4263	5.0426	3.7613	7.2571	6.3478	5.791	5.2024	5.0085	5.7506	5.0904	6.4388	5.0652	6.1477	5.0742	5.8397	6.0103	5.5853	4.9523	6.5254	6.3516	5.3995	5.5354	5.6238	5.7803	4.1715	6.3123	4.0968	4.6415	4.9284	5.5188	5.5444	5.3092	6.4197	6.9997	5.5429	5.4828	6.0126	5.5629	5.4111	5.2657	9.0707
PF3D7_0721000.mrna1_1	PF3D7_0721000.mrna1_1;3326	3326	6.3082	6.0849	5.3947	5.2346	5.126	6.2474	5.6398	5.0312	4.0976	6.5746	5.1131	4.5223	5.0457	5.2758	6.2319	5.4581	5.3792	5.7592	3.8758	5.4502	5.641	6.2165	4.8379	6.0152	4.8425	4.8171	6.2277	5.0596	5.9258	5.7616	6.9449	3.696	6.2789	5.3823	4.9495	5.2895	0.757	3.7323	7.078	4.8934	4.4731	4.1867	4.9107	5.374	4.985	5.2464	5.5889	6.7367	5.2399	5.9844	4.6129	5.0352	3.8875	6.1191	6.25	5.4419	4.1367	5.0968	5.047	4.7181	6.4298	14.1686	5.4107	5.5747	4.7538	4.8309	4.3909	4.8535	5.6952	4.9713	4.054	6.0843	6.1198	5.8009	5.2939	5.1497	13.507	4.8151	6.1338	6.3331	5.3988	5.464	5.2664	7.0098
PF3D7_0721000.mrna1_1	PF3D7_0721000.mrna1_1;3327	3327	7.6064	5.6511	4.1755	6.0516	5.6733	4.9556	5.4046	4.1867	5.6444	5.4259	4.9528	3.706	5.5407	5.7658	4.2411	5.3999	5.5759	4.5753	4.3653	6.2627	5.8507	5.3009	5.3768	6.0989	5.6097	5.3212	5.8851	4.6843	6.7635	4.7991	8.1042	5.7142	5.2813	5.8497	5.7049	6.1092	5.6633	5.9944	6.4477	4.9255	4.7043	4.6673	5.6064	5.1599	6.0736	4.0391	5.4326	5.7142	5.6238	5.2615	5.6982	5.7377	3.9193	5.6784	7.6332	4.645	5.7858	5.7211	5.6736	5.7866	5.43	14.1451	5.5283	5.9734	5.5382	5.9809	5.3352	5.5317	6.6864	7.2546	5.2817	4.9882	5.8804	5.7276	6.3759	6.3089	14.2767	6.2748	6.2585	5.7495	5.8156	5.3923	5.2761	6.7289
PF3D7_0721000.mrna1_1	PF3D7_0721000.mrna1_1;3328	3328	6.8613	7.9854	5.9998	5.8502	5.4289	5.5494	5.8482	6.596	4.9695	7.0705	4.7549	6.1534	5.8904	4.7803	5.9343	5.1631	6.1781	6.1258	5.2028	6.6834	6.2298	4.4012	5.0942	5.7452	5.6026	5.4316	8.0902	4.337	6.3517	6.6525	10.6197	5.532	5.7921	5.5182	4.6966	7.2563	6.9607	5.5148	5.5068	6.3058	4.6058	5.1973	5.3719	4.7544	5.8512	4.6375	5.6899	5.5702	5.8286	5.8512	5.1449	5.3878	4.7581	5.6633	8.2368	4.3255	5.2679	5.9124	5.5841	5.916	5.3806	14.5637	6.3524	8.5968	5.8255	6.2585	5.5373	5.1069	7.2546	7.295	4.4416	6.029	5.6699	6.6979	6.0663	5.5558	14.5894	6.1031	8.3271	6.5642	6.6736	4.4019	6.1291	7.043
PF3D7_0721000.mrna1_1	PF3D7_0721000.mrna1_1;3329	3329	6.1493	5.4406	5.5416	4.7192	4.785	4.5317	5.8395	5.8555	4.3903	6.3863	5.6516	5.4851	5.116	5.0144	5.3712	5.4896	6.595	6.6954	4.406	6.7083	5.774	5.1106	5.9241	5.3896	5.7482	4.7104	7.2477	5.2619	6.7363	6.2974	10.3447	3.8963	4.89	5.2924	5.6602	7.3477	6.049	6.1106	5.627	3.6758	4.3462	5.2445	4.9588	3.9791	5.5862	4.7576	6.0697	5.7474	3.9809	5.6011	4.6999	4.8851	4.5814	5.1695	7.6561	4.211	5.5373	4.852	5.2095	5.2269	5.9798	14.5458	5.0422	7.6107	6.0389	5.7766	4.6893	5.1815	6.7009	8.1486	4.7306	5.2634	5.7661	5.504	4.7602	6.9912	14.5071	5.238	8.1669	5.7304	5.6035	5.2604	5.4439	5.6687
PF3D7_0721000.mrna1_1	PF3D7_0721000.mrna1_1;3330	3330	6.2145	5.2596	5.5103	5.0378	4.5154	4.5619	5.2754	6.1629	3.3477	5.7162	6.2302	5.1981	4.7511	5.0072	5.1902	5.4705	6.2525	6.2737	4.5711	6.2608	5.3082	5.0553	5.729	5.1819	5.4906	4.8329	7.2317	5.2772	6.9009	6.1268	10.6057	5.8395	5.9991	5.7304	4.9265	7.5935	5.7076	4.7939	5.2551	4.8826	5.4565	3.3743	6.1189	3.858	5.5176	4.1747	6.2581	5.8009	4.6387	5.0695	5.4446	5.6528	5.4145	6.0613	8.0108	4.2334	5.2895	5.5509	5.0858	5.013	5.3632	14.6653	5.1189	8.1941	5.6747	5.5889	5.5677	5.4757	7.005	7.9814	4.5423	5.2059	5.675	4.5886	5.8336	5.6132	14.6278	5.1276	9.1748	5.7527	6.3899	4.4053	5.6957	7.3261
PF3D7_0721000.mrna1_1	PF3D7_0721000.mrna1_1;3331	3331	6.6495	5.2273	6.2382	4.2102	3.9373	5.1767	5.5907	6.1703	5.2133	5.7115	5.5138	6.1457	5.9126	3.7708	4.4236	6.1491	6.3288	6.8424	4.6404	6.8061	6.1663	3.5981	5.5765	5.3878	5.4433	4.1489	8.8086	4.8768	6.9403	6.7991	11.0252	5.0281	5.213	6.1491	5.1185	7.9084	7.8743	5.5201	5.7589	5.2824	3.4209	4.2434	5.5018	4.4809	6.547	5.5595	7.1667	5.3067	4.6473	6.6609	5.0317	5.319	5.2219	5.803	8.9049	3.26	5.4366	5.7527	4.6311	5.3604	6.2309	14.692	6.6578	8.8728	7.3215	5.6854	5.441	5.785	7.4209	8.5655	5.0206	5.9823	5.9834	5.076	6.4624	6.0925	14.7668	5.8704	8.9286	7.2507	5.5558	4.848	5.4725	7.4759
PF3D7_0721000.mrna1_1	PF3D7_0721000.mrna1_1;3332	3332	6.8465	6.4666	5.0764	5.5014	4.8379	4.1538	5.8495	5.9026	4.4555	7.0318	7.8142	5.6011	4.4443	5.5838	5.07	5.3494	6.3983	6.9792	5.7049	7.1631	6.3074	5.4239	5.2513	6.4268	5.9018	5.8369	7.6675	5.6966	6.8309	5.6002	10.5295	4.9676	6.044	6.0426	5.2578	7.1242	7.4221	4.858	5.1583	4.7463	3.8826	4.0197	5.7339	5.1449	4.4141	3.8135	6.011	5.6002	4.4182	5.0005	4.6679	4.8968	4.8773	5.8765	7.9238	5.0938	5.6085	5.3802	5.3136	3.7549	5.9439	14.6056	4.6622	8.5095	5.6719	6.7312	5.4838	5.2288	7.6976	8.2821	4.7148	6.234	5.4026	5.4226	5.327	6.0551	14.572	5.7871	9.0139	6.5899	6.6621	4.2802	4.9768	6.7707
PF3D7_0721000.mrna1_1	PF3D7_0721000.mrna1_1;3333	3333	5.5333	6.3379	6.5544	4.6106	1.4854	5.3359	5.263	6.3598	3.1457	6.0292	3.8319	5.0005	5.3413	4.0135	4.1391	5.6226	6.7167	6.9673	6.0067	4.4039	4.3709	4.9741	5.0121	5.1148	4.3957	4.3183	8.1771	4.6456	5.9265	5.4525	7.8755	3.5934	5.2441	5.6625	5.1064	7.6907	5.0312	5.5148	5.2909	4.6758	2.9222	3.852	3.6485	3.1859	5.6091	3.8156	6.0809	5.3775	2.9837	3.251	4.054	4.6525	3.4141	5.3892	5.8863	3.8001	4.9388	4.8104	3.1554	5.9857	4.408	14.9029	4.3313	9.2448	5.8204	4.9279	5.4002	5.6991	6.5395	6.0332	4.9709	4.6769	5.2824	5.4588	5.0295	4.582	14.7898	4.7236	9.6617	6.0275	4.2434	2.488	5.5671	7.7695
PF3D7_0721000.mrna1_1	PF3D7_0721000.mrna1_1;3334	3334	5.4857	5.6616	5.1073	5.017	2.7463	5.5329	4.9722	4.3441	3.942	4.6565	3.479	4.4627	4.4809	3.7527	4.7038	5.2987	5.4877	4.0678	4.1906	4.2578	5.6132	3.4463	3.7835	5.3501	5.0704	4.275	6.4143	4.7897	5.4313	5.3219	5.2188	3.6264	4.5969	4.1875	5.2141	6.5029	5.0286	5.2196	4.568	4.0704	6.1276	4.9411	5.0206	2.8953	4.5783	4.3125	5.1835	5.5765	2.9928	3.5072	4.6264	5.1039	4.774	6.1837	5.1558	4.4699	5.7525	4.5429	5.9054	4.9561	4.9131	14.719	5.9411	6.3176	4.842	5.191	4.6814	5.6724	6.3868	5.087	3.6112	3.9991	4.0959	4.3434	3.8125	5.4179	14.4401	6.0083	6.8894	4.9828	3.7203	3.3688	5.6862	5.9217
PF3D7_0721000.mrna1_1	PF3D7_0721000.mrna1_1;3335	3335	5.9248	4.8395	4.9982	5.9962	3.7876	4.4463	7.0161	4.7404	1.6736	6.2551	4.2494	5.1759	6.1334	0.6599	3.4764	5.8851	5.2972	4.3455	4.8684	4.1252	5.6467	5.1514	6.2705	6.6636	5.3154	4.3547	5.017	4.3219	5.3971	5.4087	5.5438	3.009	7.3006	4.8595	4.5261	4.5625	5.4764	4.4509	5.4673	5.0777	3.3491	4.8535	3.8032	2.319	5.8853	4.2273	4.9491	5.7334	3.645	5.0963	4.04	4.6668	4.4222	5.3778	6.5865	2.9184	5.3947	6.439	5.4165	6.7483	5.6803	5.888	5.5329	4.84	5.0764	4.8866	4.3688	4.9736	5.3809	5.8691	4.4449	5.5068	6.3773	5.2071	6.8003	4.6282	6.9466	5.4436	5.61	5.0535	4.8354	1.9891	5.4376	5.5413
PF3D7_0721000.mrna1_1	PF3D7_0721000.mrna1_1;3336	3336	5.5317	4.858	4.8679	5.479	3.4155	4.6088	5.0963	5.2067	4.1102	4.6323	5.1119	4.4522	4.8349	4.6536	3.4594	4.9355	5.0609	4.393	4.1969	5.0695	4.565	3.1276	8.0469	6.3818	5.0067	4.0548	5.4019	4.1914	4.8156	5.8248	5.3512	6.1675	6.1975	4.846	4.7677	5.2036	4.7608	5.6317	4.9741	4.4403	3.3448	4.1367	5.1847	4.9016	3.8359	4.6346	5.2475	4.0815	4.7065	4.4835	4.8654	5.5832	4.8094	5.5567	5.6029	4.2288	4.5503	5.9507	5.4728	5.7361	4.6588	5.4854	4.7142	4.9001	5.7471	5.1699	4.5577	3.8728	6.2028	5.5622	3.1699	4.6616	7.3132	5.6946	6.4413	3.7698	5.3632	5.0308	5.5753	5.1526	5.6085	4.3096	5.3413	5.7471
PF3D7_0721000.mrna1_1	PF3D7_0721000.mrna1_1;3337	3337	6.5741	5.7112	4.8953	5.111	2.9088	0.263	5.4253	4.6218	3.1953	5.7082	5.4269	4.9369	4.3743	2.943	4.6129	3.6747	4.3757	3.1938	3.9727	4.5558	4.9837	4.8674	4.5342	5.5644	4.6915	4.4202	4.7703	4.3882	4.6519	5.2702	5.0772	4.6053	4.859	5.0224	4.3827	4.7623	4.2675	4.6253	4.0644	3.7159	4.0027	3.0704	4.5298	4.2847	4.2456	4.9768	4.4396	5.2067	5.0997	4.3161	4.7629	5.0609	3.2203	5.0875	4.4919	4.1953	2.669	5.7527	5.1619	3.3118	4.8293	4.9864	5.4519	4.7677	4.986	5.1965	4.9449	5.2802	5.9725	4.8841	4.393	5.0126	5.9033	5.9006	5.0613	4.7236	5.1272	5.1787	5.607	4.4764	3.3334	3.8022	6.7509	6.6132
PF3D7_0721000.mrna1_1	PF3D7_0721000.mrna1_1;3338	3338	5.5747	5.1711	5.726	5.2965	2.3248	5.5454	5.8946	6.2519	0.1375	5.093	3.6135	3.5059	4.5607	2.266	4.6949	5.0509	7.1023	4.6496	4.8197	5.2407	5.153	5.4744	3.8156	6.0146	4.017	4.0514	4.5084	4.0117	5.1152	5.6008	5.1014	1.4489	5.7074	4.6949	2.1043	4.696	5.7706	4.6017	4.888	4.251	2.8032	3.2032	6.675	4.3082	3.9439	4.5534	5.1322	5.7949	4.9864	4.5361	4.1675	6.9399	2.7268	4.2334	5.0509	4.111	4.7835	6.2159	4.9968	5.1993	5.0072	4.8605	4.7225	5.0347	5.4979	4.7671	4.6264	4.565	3.8846	3.8807	5.4896	4.6904	4.8227	4.4074	6.9149	4.5021	6.435	4.9584	6.6622	3.0496	4.2071	4.8733	4.9416	5.9059
PF3D7_0721000.mrna1_1	PF3D7_0721000.mrna1_1;3339	3339	6.5521	5.2323	5.1169	5.1787	2.7908	4.157	4.6223	5.1006	2.3161	5.7671	6.6623	4.0781	5.1878	3.4101	4.7729	4.5759	4.7104	4.8074	4.717	4.5951	4.669	4.5993	5.1206	5.0942	5.1148	1.8679	6.0819	4.3038	4.9672	6.4221	4.8354	1.4594	6.3821	5.0832	5.3719	4.6696	4.5416	5.0892	4.6404	3.3306	2.319	3.6088	4.8629	6.1701	5.0661	4.3262	5.5129	4.0161	6.1904	5.5925	4.9864	3.7623	3.6814	4.926	4.8909	2.903	3.9136	5.5564	5.9782	6.3288	4.7355	5.5683	4.9896	4.8369	4.8674	4.8948	5.62	5.813	5.3252	4.6882	3.2141	3.7388	4.9955	5.3143	6.823	5.025	6.4355	4.917	6.2302	4.3262	5.3681	3.5993	6.557	6.1727
PF3D7_0721000.mrna1_1	PF3D7_0721000.mrna1_1;3340	3340	5.689	6.1158	5.079	4.0453	4.4343	4.0575	4.3074	4.673	3.3176	6.094	4.4383	1.7949	5.1489	3.3561	5.0343	5.0067	5.3656	3.9946	4.9955	6.6548	5.5573	5.246	4.8629	5.4741	4.6346	3.6769	7.6245	4.7934	4.2211	6.3404	5.5838	2.3477	3.5198	5.3399	4.3183	6.3012	4.6542	3.2418	5.4561	4.4621	5.5229	4.2487	4.2547	2.2048	3.9598	4.1473	3.3334	4.5185	5.4179	5.2223	4.3688	2.846	4.4469	5.3778	5.5942	2.856	3.9231	5.0631	5.0768	6.115	3.2972	6.2869	3.8992	5.2445	2.4673	4.4128	4.3477	4.2203	5.4162	5.384	2.757	4.1953	4.3356	5.7576	6.9228	4.6229	6.9048	5.0228	5.8795	3.5668	4.6118	3.3757	4.7908	3.2765
PF3D7_0721000.mrna1_1	PF3D7_0721000.mrna1_1;3341	3341	5.5198	5.1177	5.1006	4.5423	2.9336	2.1276	5.114	3.8278	4.3778	5.0045	5.478	4.3646	4.7766	3.2585	4.393	4.8012	4.6599	4.4848	4.1085	4.4148	6.1396	4.017	4.854	4.1554	5.281	3.857	8.1873	5.6014	5.1542	6.721	5.4899	2.8298	4.9542	5.6823	4.4046	8.0058	4.735	4.6305	4.9472	4.0721	4.7361	5.5144	4.5398	4.9083	4.2048	2.8237	5.09	4.1859	2.6871	3.5248	3.319	5.4168	4.1546	5.4838	4.4919	2.7845	5.4838	4.8475	6.1701	5.8943	4.6792	6.0341	4.7714	6.3087	3.9937	4.9453	5.1993	4.8475	6.0472	6.1287	4.0875	5.995	4.4867	5.9561	6.4774	4.0764	7.2659	7.0033	6.5484	4.9074	4.812	4.9977	4.7986	5.1659
PF3D7_0721000.mrna1_1	PF3D7_0721000.mrna1_1;3342	3342	8.3757	6.0917	5.8457	3.61	8.3258	5.3961	5.3491	5.7407	8.8048	7.0827	4.6182	5.0798	4.0152	10.867	4.4107	5.4938	5.4219	4.735	4.6764	5.367	5.5478	5.3792	6.3041	4.7645	6.0433	1.384	6.1574	4.9937	4.557	5.3999	5.2802	4.9016	5.8676	6.1839	3.5945	5.4097	4.5398	8.7808	6.5904	4.5211	8.5544	3.85	5.5129	6.6556	7.4211	4.8895	9.0788	5.0032	4.067	4.3896	5.1667	5.5226	6.4607	3.9579	5.527	5.1164	4.5373	5.0356	4.6932	6.011	5.4436	6.4765	5.8804	11.8251	5.0255	6.6391	4.6311	7.1919	5.673	4.7766	4.6212	4.7065	4.3074	7.1094	6.79	4.5311	7.9864	6.1322	11.1166	5.5478	5.9397	4.3045	7.6817	4.943
PF3D7_0721000.mrna1_1	PF3D7_0721000.mrna1_1;3343	3343	6.353	6.2411	5.2357	4.4874	2.6599	4.6736	5.8097	4.2758	1.7655	5.5065	5.694	2.7527	4.3045	3.9269	2.7949	4.4463	5.6943	3.2795	4.4449	4.4012	4.6141	4.9265	4.0942	4.4809	4.8263	1.2987	5.2746	4.8515	4.7032	5.4486	6.3234	3.4515	3.925	5.0561	4.889	2.9449	3.0772	4.7824	4.4229	3.4673	3.9345	4.7431	4.8545	4.2449	4.4243	3.6982	5.0518	4.4588	3.6633	3.7592	5.2574	3.969	3.1906	4.8545	4.4976	3.9307	4.9556	4.0815	5.1783	4.2373	4.4796	5.1934	3.2079	5.0548	3.8718	5.6153	4.9514	2.9523	4.7856	4.3082	5.087	4.6554	4.7745	5.3045	5.2157	4.2913	5.3519	3.1276	5.3154	4.1659	4.3568	4.4135	5.2694	4.0179
PF3D7_0721000.mrna1_1	PF3D7_0721000.mrna1_1;3344	3344	5.6767	4.9388	4.9523	4.6982	2.9982	4.5789	4.8161	4.263	2.9088	4.375	3.6241	4.1906	4.5497	1.157	3.2188	4.9011	5.8447	3.8288	4.4522	4.5342	5.1264	4.4725	5.5185	3.4005	4.9593	1.8797	5.1827	3.855	5.465	5.1787	4.1635	3.7581	3.7687	5.3723	5.054	4.4509	3.8972	2.9449	4.7334	4.479	4.0152	3.3505	5.2087	5.2215	4.774	3.0858	3.3771	4.272	4.3674	4.4039	4.7323	5.6865	0.2987	5.033	4.6943	5.5847	4.1383	5.7848	5.2475	4.393	5.4482	5.5248	3.904	4.6375	2.9964	5.4506	3.406	4.7159	4.479	4.9495	4.2578	5.0295	5.2668	3.1953	4.6571	5.1902	6.0027	5.1977	5.8689	4.1301	4.6786	3.8777	5.2399	4.3806
PF3D7_0721000.mrna1_1	PF3D7_0721000.mrna1_1;3345	3345	5.9722	5.7955	5.278	5.4886	4.3248	4.1449	4.8768	5.3999	3.342	6.7033	4.406	5.7442	4.4489	4.9841	5.5351	4.314	5.8726	4.7409	4.8565	5.0514	7.1116	3.8943	5.2024	5.7973	5.4026	3.7634	5.8639	4.2743	5.7829	5.8948	5.1751	5.6761	5.3691	5.5024	5.5376	5.9709	3.8166	6.6558	5.8392	3.0892	5.2813	4.121	6.076	4.9193	4.5552	4.0108	6.1112	5.8092	5.9013	6.9324	6.7794	6.9458	5.1416	5.3639	5.4696	4.9472	6.023	5.238	5.354	4.2396	5.1993	7.3356	6.5292	4.5254	4.9837	6.316	3.2048	4.466	4.7241	4.6375	4.2118	5.7452	5.7442	7.1464	4.9928	5.0635	7.3848	5.0794	5.1942	4.9995	6.407	4.4867	5.1391	5.8807
PF3D7_0721000.mrna1_1	PF3D7_0721000.mrna1_1;3346	3346	6.6334	7.1682	6.3216	5.7282	4.5385	4.3491	5.8552	5.5248	3.969	6.9375	5.6424	6.1373	5.2095	5.3674	4.5441	6.0188	5.3205	5.4883	5.4741	6.2643	9.1539	5.742	5.5653	7.5616	5.5454	2.8895	8.6896	6.5699	5.9533	7.1663	5.5072	5.4874	7.3211	6.1179	4.6977	8.7549	5.0734	5.0356	7.6642	5.5401	3.319	5.7931	6.6149	5.0764	5.0635	4.6294	5.7621	7.6272	3.8074	6.929	7.4228	7.77	4.8807	5.5217	6.905	4.9662	8.2622	5.3782	5.7554	5.1465	6.1085	10.8276	5.9923	6.634	5.3031	6.6775	5.0501	7.9878	5.0777	7.1837	5.1305	6.9823	6.7386	7.0879	5.9305	6.2595	10.4657	4.9016	5.4925	5.8716	6.4765	4.8555	8.4423	5.7952
PF3D7_0721000.mrna1_1	PF3D7_0721000.mrna1_1;3347	3347	6.8515	8.4993	5.5056	5.1355	5.983	5.0613	7.3139	6.2735	6.5947	7.9799	5.5741	6.7282	5.5595	6.8474	5.9203	6.9273	6.6159	5.4189	6.3016	7.2722	8.2431	6.2234	6.6075	7.1248	5.1918	3.2705	10.716	7.2064	7.2678	7.9504	6.8189	5.4012	7.2243	7.2791	5.0045	10.0453	4.5404	5.6565	6.8075	7.6383	3.4087	4.1252	6.4393	5.5454	6.3802	5.7916	4.0841	6.4697	5.1675	7.0047	8.2964	8.6721	6.0734	7.309	7.838	3.9505	6.9172	6.7988	5.9903	6.6339	6.9807	9.6771	8.263	6.2112	9.6039	6.4769	6.0411	5.9028	7.3696	8.2468	5.2063	6.5165	7.9126	8.0028	7.894	6.8874	9.7418	7.2451	7.2397	10.4116	6.3757	6.9054	6.1585	6.8062
PF3D7_0721000.mrna1_1	PF3D7_0721000.mrna1_1;3348	3348	6.7485	8.9119	5.1375	4.935	6.0398	5.983	7.4017	6.2612	6.799	10.2885	7.6997	9.2814	4.6982	7.7403	5.6276	9.3647	6.4451	6.3397	7.4476	8.1122	9.745	5.3056	5.5683	7.997	5.0479	4.281	8.8997	7.1942	8.2632	7.1347	6.0516	4.8565	7.3189	6.7682	5.6299	8.8268	4.9537	4.9069	7.7499	7.3987	3.9411	5.915	7.2828	5.1445	6.3496	5.4269	6.2813	6.7382	4.649	7.2984	8.455	7.4898	5.9526	6.7397	11.1319	6.0538	5.7727	6.3207	6.1066	5.1886	6.2479	10.3792	7.2078	7.1069	9.7955	6.8755	5.9491	5.7057	6.2178	9.057	5.0032	6.0261	8.2452	6.7193	7.4877	7.1724	9.3425	5.6366	8.0622	10.3494	6.8551	7.4998	5.9526	6.0889
PF3D7_0721000.mrna1_1	PF3D7_0721000.mrna1_1;3349	3349	8.1539	7.4243	6.0372	6.0873	6.9353	6.3003	10.0108	6.4365	7.2133	9.7571	6.0029	9.6159	5.0921	8.2079	5.9803	11.7583	7.4361	5.602	7.985	8.5738	11.5152	5.581	6.0953	9.0844	5.8826	5	10.2344	7.9021	8.6918	7.7889	6.67	5.9437	9.2938	7.2156	6.0708	9.4288	5.4647	6.5365	8.5418	6.8628	4.8856	5.7714	6.6404	5.9803	6.5099	5.6215	7.0181	7.5839	4.9093	7.1881	8.9549	9.2528	5.9336	7.2629	9.4198	6.1574	5.6602	6.3374	7.0949	5.7344	7.387	10.9214	6.6112	7.5356	9.4767	6.9135	6.0341	5.0989	5.845	8.0328	6.1613	4.8349	8.4019	7.369	7.6521	7.2344	9.6795	5.5674	7.9034	10.1178	7.3332	6.0815	6.4709	5.6401
PF3D7_0721000.mrna1_1	PF3D7_0721000.mrna1_1;3350	3350	6.5501	6.6169	5.5179	5.6952	6.6278	5.2399	9.8456	8.109	6.7219	7.6225	5.6418	8.0987	4.9463	8.2035	5.8045	11.794	8.1006	5.862	7.3867	8.9529	9.2888	4.6525	11.4327	6.939	5.2979	11.2631	8.8461	7.7673	9.1183	7.2157	6.7835	11.3459	7.034	6.7741	10.5435	8.7606	4.904	5.6913	7.406	6.4825	8.8067	4.4482	6.0032	5.5336	6.6113	4.9759	6.224	6.3029	4.2487	7.3519	8.078	8.1193	5.2475	7.0398	7.8418	5.3747	5.1363	9.655	6.5242000000000004	5.1039	4.3882	9.9524	6.4611	7.2155	9.0035	7.4615	4.9832	5.2449	6.9672	7.1569	5.8605	5.6927	11.360900000000001	7.1941	7.4258	5.8342	9.2491	6.0435	8.1805	10.0081	7.4172	6.2386	5.6943	5.6282
PF3D7_0721000.mrna1_1	PF3D7_0721000.mrna1_1;3351	3351	6.8793	7.9627	5.9764	5.761	8.5657	6.3152	11.5572	7.2883	8.1286	9.743	7.2661	8.8279	6.1037	8.9874	5.7968	11.7069	7.5367	6.1436	8.4201	8.3616	12.4995	6.9809	7.4118	7.5063	6.6935	7.4557	9.592	7.9631	8.5006	8.5435	7.4616	7.3808	7.3483	7.8997	6.6595	9.0702	6.0579	6.6791	8.2045	6.4976	5.7306	5.4138	7.5827	5.6848	6.6196	5.4735	7.2716	8.4225	5.04	9.8653	9.3357	8.5394	6.2194	7.7119	9.3399	5.7336	6.2424	7.6929	5.9274	6.516	6.893	10.2689	6.9586	6.8054	9.0007	6.2591	6.0663	6.086	5.4998	7.3811	5.7331	5.6094	8.213	8.3463	7.8354	6.9112	10.1825	6.3361	7.7232	10.7874	6.7456	6.6041	6.0237	6.8268
PF3D7_0721000.mrna1_1	PF3D7_0721000.mrna1_1;3352	3352	8.4456	8.6094	6.1003	6.7203	8.7357	7.0914	10.2496	5.855	8.6015	10.1525	7.879	9.6593	6.0472	9.5534	7.0194	11.1848	6.7432	7.4739	8.76	8.908	11.646	6.9277	7.6394	8.1874	6.2756	7.5128	9.4483	7.9082	9.3897	8.6188	7.3009	7.5705	7.8977	7.8746	6.2359	9.0832	8.1549	6.7038	8.5979	6.3593	5.0605	5.1942	8.2884	6.8845	7.6444	6.4576	7.511	8.3581	5.8019	8.3916	9.1501	10.117	5.9653	8.1475	8.2798	5.2668	7.0338	7.5902	6.8003	6.0501	5.9991	9.9573	7.9215	9.281	9.1261	6.2957	5.5741	6.8541	7.0948	8.0066	6.6401	6.5228	8.7737	8.9774	8.0477	6.8402	10.071	7.4053	9.1827	10.1376	6.9824	6.9501	7.3712	6.835
PF3D7_0721000.mrna1_1	PF3D7_0721000.mrna1_1;3353	3353	7.9125	9.4863	6.8338	5.8814	9.115	6.548	9.9252	6.5804	9.2311	8.8892	6.8137	9.0074	6.2201	9.6767	6.1709	11.7557	6.4195	6.4925	8.9661	9.1728	9.3194	6.4346	7.3447	7.8717	7.5159	7.0517	9.8603	8.157	9.4535	8.947	7.9953	7.2954	7.6507	8.3914	7.096	9.517	6.273	6.6511	7.9418	8.6482	6.1703	7.0321	11.789	12.4749	7.9297	6.2506	7.5019	8.1335	4.3736	7.7065	8.8056	10.7415	7.1233	9.2911	6.8991	5.4175	5.844	8.2155	7.2978	6.3873	6.0587	9.7828	8.8335	7.706	11.1587	6.4616	6.9839	4.9937	7.7585	7.3608	6.7939	6.0197	9.9583	8.5214	7.9664	6.8878	10.0588	7.1447	8.5644	11.2457	6.6411	7.6331	7.2885	8.2345
PF3D7_0721000.mrna1_1	PF3D7_0721000.mrna1_1;3354	3354	8.3193	8.4869	6.9082	5.6299	7.9229	7.5805	10.3691	6.2874	9.0404	10.3136	7.7258	10.6895	5.487	8.9051	7.9004	11.7662	6.8282	7.0101	7.9837	9.3061	8.5669	7.0471	6.7466	7.6051	9.1778	7.1498	9.795	8.2766	9.4434	8.2127	8.6201	7.3046	7.4373	9.8608	7.0686	9.5638	7.2383	6.7616	7.8974	7.6933	5.8858	7.0798	8.4003	6.7487	7.9537	7.7579	6.7848	8.1994	5.3399	9.2136	8.822	9.4325	5.8117	8.481	10.3792	7.0835	6.6562	7.5624	9.0547	6.8041	6.7334	10.0115	7.6044	8.504	10.2164	6.1987	6.2578	5.4614	6.5351	9.2082	7.034	7.2172	8.9806	8.7021	8.7351	6.4743	10.4276	7.6014	8.7105	10.6724	7.0704	6.7507	6.7917	7.8222
PF3D7_0721000.mrna1_1	PF3D7_0721000.mrna1_1;3355	3355	7.1547	7.5028	7.2572	5.6605	8.0347	7.782	7.505	6.6575	8.4353	8.0933	7.1482	7.5737	7.3561	8.6234	7.6229	10.6873	6.7622	6.6864	7.3032	8.667	7.7776	7.3998	7.822	7.3945	6.7181	7.5804	8.2664	7.4955	8.9172	7.6056	7.1102	8.0784	7.2447	7.6245	6.854	8.9284	7.2449	5.7821	7.866	7.2472	6.2005	8.6552	6.7882	7.9793	8.1584	6.7708	7.0085	7.787	5.8392	6.6078	8.0259	7.057	6.6097	8.346	5.9959	5.2536	5.2791	7.8696	6.6786	6.4477	6.9171	7.844	8.7835	7.581	6.8408	6.7875	6.4022	6.3756	7.4774	7.0543	5.861	6.3607	8.5343	6.9628	7.1769	7.2676	9.1329	8.8678	8.0131	7.597	7.4084	6.8057	6.9105	7.2133
PF3D7_0721000.mrna1_1	PF3D7_0721000.mrna1_1;3356	3356	8.5502	8.7385	7.2689	6.5786	5.9122	6.824	7.9207	6.9418	6.0266	8.9571	7.3102	9.9806	6.2698	6.8477	7.2711	8.6952	6.8642	6.9942	8.2158	10.1443	8.5055	7.0227	7.5662	8.7253	8.3526	7.9841	10.005	7.8842	10.0653	8.1789	8.1258	8.1175	8.4098	8.6919	7.6765	10.0624	7.0287	8.138	8.8384	8.6854	7.0796	7.3721	7.4925	6.9468	7.4975	7.274	6.5633	8.0496	5.9143	7.3279	9.6076	7.9129	6.5549	8.5826	7.4633	6.2893	5.9544	8.1893	6.463	6.295	6.959	8.8321	9.3878	7.994	9.5926	7.7093	6.7451	5.9453	7.0664	8.4187	6.8811	6.8198	9.6903	8.9386	7.2568	6.9992	10.0861	8.488	8.5684	10.577	8.285	7.5055	7.4574	7.8774
PF3D7_0721000.mrna1_1	PF3D7_0721000.mrna1_1;3357	3357	8.0268	8.2439	8.5711	6.6266	6.0161	6.8181	7.1267	7.5767	5.6223	8.4996	6.4046	11.3126	5.3071	5.4754	7.1701	7.9042	7.1814	6.229	7.0784	9.749	8.339	6.6993	7.9824	7.3004	7.9827	8.2935	9.5782	7.3791	9.8632	8.2468	7.544	7.622	7.2351	8.8027	7.0504	9.6258	6.9767	8.8124	9.172	7.4102	6.8264	6.8823	8.1217	7.461	8.0803	7.4307	8.3309	8.6757	6.2447	7.4146	10.0286	8.693	6.943	8.7005	6.1944	6.0503	5.3455	8.5632	5.3889	5.4915	7.1708	9.6581	9.5025	7.4061	7.7832	7.3468	5.7795	5.8948	8.17	6.645	6.871	7.2349	9.7412	7.014	7.2162	6.8134	10.2523	8.5299	8.0753	9.0312	8.2082	6.7302	6.6359	7.8276
PF3D7_0721000.mrna1_1	PF3D7_0721000.mrna1_1;3358	3358	7.7846	7.8546	6.6775	5.6943	4.7814	6.998	6.8541	6.6788	4.5668	8.7442	7.4722	11.6334	5.7634	5.1293	7.0593	7.8174	7.2377	6.0215	7.1892	9.3351	7.8886	5.4124	6.8758	7.7089	8.9095	7.4529	8.5475	6.6181	9.6779	8.1289	7.2075	6.585	7.8005	9.5254	7.4754	9.4429	6.3334	9.2512	8.9538	7.1307	7.9029	6.8112	7.8305	7.8345	6.7478	7.1992	7.9725	8.8132	6.1303	6.8885	9.5625	8.3202	9.4179	7.9439	6.3577	5.4456	5.1882	7.3797	5.3579	5.1424	6.3228	8.8046	9.4382	7.5367	6.9322	10.9938	5.5871	5.1695	5.7835	7.1047	6.4803	6.4642	8.1068	6.3386	6.8431	6.3212	9.3469	8.2992	8.5674	8.4254	10.7309	6.6321	8.1497	7.459
PF3D7_0721000.mrna1_1	PF3D7_0721000.mrna1_1;3359	3359	7.2964	11.6334	7.1194	6.225	9.0909	6.7748	6.6473	5.8917	9.0184	9.3523	7.1918	11.1615	6.6695	9.0488	7.2878	5.6106	6.0065	5.3023	6.4219	7.4943	7.046	5.3477	5.5472	6.4718	6.1733	5.8427	7.1254	5.8202	7.1735	6.8826	6.4116	6.1428	6.3255	5.3291	5.8194	8.5195	5.8462	5.4989	7.7998	12.2629	9.4556	5.465	6.6781	7.8091	6.0356	5.6968	6.1077	7.7038	5.2525	6.4326	7.3162	6.3388	6.4373	7.7253	6.5777	5.503	6.3646	7.3758	6.0682	9.5277	6.5842	6.5733	6.7439	7.7106	5.7342	6.5717	4.5046	5.4799	8.7672	6.4195	5.4909	6.4588	6.8072	6.8138	9.9737	6.6683	6.6063	6.6027	6.6917	5.9217	7.0812	5.3313	5.8362	7.7226
PF3D7_0721000.mrna1_1	PF3D7_0721000.mrna1_1;3360	3360	7.2743	11.776	7.5347	5.6528	9.063	6.2963	6.0843	5.4689	9.5853	7.7891	7.201	11.8354	5.3537	9.3084	6.3535	6.5423	6.1637	4.5002	5.1735	8.3498	7.1866	6.3859	7.158	6.8406	6.2913	4.8161	6.1719	4.7655	8.8252	7.109	7.1571	6.7369	6.7604	6.0915	5.1803	5.6188	4.9107	6.2252	5.9059	12.3508	5.5078	8.7432	6.6716	7.2704	6.8878	5.2219	5.6682	5.4219	4.943	6.6075	7.327	6.647	5.2434	8.1238	6.4692	5.7565	11.2439	6.4722	5.4902	10.7803	5.9439	7.0526	8.8412	6.2292	5.5239	5.6809	4.3695	3.5969	7.816	5.4874	6.0605	10.9626	6.7184	5.7594	10.9055	6.5057	7.2547	8.2984000000000009	6.1957	6.4799	6.6623	5.3837	6.348	7.4274
PF3D7_0721000.mrna1_1	PF3D7_0721000.mrna1_1;3361	3361	7.3808	10.6206	7.0235	6.319	6.1853	5.6032	6.7974	4.9782	8.7627	7.051	6.7821	10.9016	5.5714	8.721	6.7204	6.1556	6.0195	6.2359	5.111	5.9734	6.1309	5.5419	6.2602	7.0258	6.1371	5.4864	5.4104	5.04	7.0333	6.6566	7.0587	6.0802	6.543	6.4555	6.2277	5.3165	5.2957	5.7498	5.4226	10.9799	6.3098	8.7616	6.0745	7.1417	6.5214	4.9891	6.1003	6.4063	4.943	6.1443	7.609	4.7913	5.7573	9.3066	5.8743	4.9805	4.7766	8.6313	6.1058	10.1449	6.3882	7.1426	8.935	5.9095	5.6719	5.7328	5.8812	5.3519	8.5775	5.7895	4.9241	4.9782	8.3765	6.2688	10.258	6.6731	7.9559	8.3594	5.9768	6.9977	4.0488	6.0485	5.0014	8.4924
PF3D7_0721000.mrna1_1	PF3D7_0721000.mrna1_1;3362	3362	7.0113	11.2674	6.6512	5.1566	8.4079	5.9812	6.3966	5.093	8.9051	6.8737	6.7346	10.874	5.6636	8.6199	6.2336	5.8746	5.8934	5.7134	5.299	5.5151	5.7377	5.6913	5.2824	6.3167	5.9129	4.8017	4.7159	5.9676	6.0429	6.3682	6.8237	6.0535	6.7411	6.0639	4.7629	4.2464	4.9681	4.6387	6.5969	11.3542	9.025	8.6481	7.0989	7.2784	6.8887	5.3288	6.6769	6.4264	4.0841	5.9409	6.9058	6.2817	4.0892	9.1889	6.204	4.7766	2.2987	6.9121	5.9047	9.8989	6.0233	6.5583	9.2001	5.6395	6.5625	5.0166	5.9064	8.1044	9.5682	5.7263	5.2141	4.8654	7.2761	6.2122	9.9863	5.7192	6.62	8.6838	6.0624	6.6181	5.9279	6.6137	8.1513	9.5384
PF3D7_0721000.mrna1_1	PF3D7_0721000.mrna1_1;3363	3363	7.3358	11.2141	5.4496	5.3964	8.3378	6.4355	5.8826	6.4591	8.1641	7.7884	7.6673	10.2267	5.0544	8.4259	6.3111	5.9812	6.273	5.0152	6.1056	5.5954	5.8694	4.5705	6.4647	5.3964	4.6736	5.1227	5.6508	5.7334	5.7856	5.6188	6.5968	5.9593	6.1438	5.8858	4.7015	4.6264	4.9919	5.0875	5.0206	7.1375	9.8034	4.5928	5.2001	6.2987	6.8866	4.9667	6.0347	4.9782	4.439	4.5886	5.3961	6.1906	4.9864	6.565	5.3473	4.8674	5.302	5.6115	5.3971	9.5798	6.229	6.1309	9.577	5.9928	4.8836	5.4002	5.2369	6.6051	4.7965	5.3216	5.0112	4.7328	6.0877	5.9208	9.1604	5.4992	7.1927	9.3326	6.1045	6.0455	4.757	5.607	6.4449	6.9307
PF3D7_0721000.mrna1_1	PF3D7_0721000.mrna1_1;3364	3364	6.2754	10.2564	5.5113	5.8331	7.6036	4.9977	5.5756	5.6109	8.0089	5.6482	6.068	9.7998	5.9986	8.1446	4.6837	5.6317	5.8153	4.4496	6.0259	5.1719	6.1741	6.1016	5.3823	5.9001	5.477	2.6668	5.2456	3.8349	5.8253	8.6279	5.374	4.943	6.6185	5.8265	5.3618	4.8258	3.7856	5.8887	4.7887	8.1632	3.6253	5.6115	5.3169	4.7782	5.6424	5.4935	6.0839	5.3854	4.3992000000000004	4.6696	5.5204	5.3844	4.144	7.5114	5.6921	3.6611	3.9514	5.2215	5.9045	9.1236	6.5343	6.3584	5.4709	5.8467	5.1731	5.4053	4.6106	5.4854	6.6242	4.8625	5.213	3.9174	5.9686	5.2311	9.253	5.9919	6.2589	5.7181	6.6166	5.9676	5.0041	5.0365	6.3431	8.1484
PF3D7_0721000.mrna1_1	PF3D7_0721000.mrna1_1;3365	3365	6.9796	6.8959	5.0444	5.9556	5.848	5.093	6.4253	5.2215	5.8432	6.0535	5.2388	7.4684	6.414	5.5577	5.9821	6.3096	6.0689	4.669	4.682	6.5575	5.7716	5.4353	4.3576	6.1959	6.0985	8.5202	6.0319	5.6829	6.0514	5.9609	6.2441	5.4466	6.4907	6.2551	6.7862	5.7546	6.4529	4.8515	6.3118	7.5636	4.0968	4.8364	5.5883	5.9649	7.0687	4.9112	5.6829	5.9333	5.1679	7.7749	5.7769	6.0734	4.9704	6.922	5.6716	5.202	5.5295	5.2369	6.1793	6.7671	5.9148	6.504	5.7856	5.8965	5.0418	6.415	5.8497	5.8809	7.3402	5.6952	5.1542	5.6784	4.9814	6.3329	8.0761	6.1865	6.5103	6	6.3993	5.9674	6.0494	5.5135	6.7901	7.925
PF3D7_0721000.mrna1_1	PF3D7_0721000.mrna1_1;3366	3366	6.6178	5.2976	5.4376	5.9362	5.822	5.1309	5.098	4.7093	3.6241	6.7051	5.6496	5.1457	5.4529	5.8502	5.7737	6.7435	6.0568	5.7203	4.251	5.9234	7.1949	6.2506	5.9293	5.7046	6.0103	7.808	5.804	5.6645	6.4202	5.6261	5.5435	4.306	6.1892	5.5329	7.5147	4.9882	3.6029	5.5223	5.3445	5.585	5.5829	5.1851	5.8522	5.7687	4.7043	4.8634	5.9676	5.8943	5.6651	5.9609	5.4731	6.0112	3.511	7.4154	5.4222	5.5789	4.84	5.2784	5.5726	5.4202	6.4345	6.1687	5.7236	5.6276	5.1647	5.5951	5.6153	5.9798	6.2815	4.9612	4.4744	4.9069	5.4883	5.6927	5.6747	6.4938	6.5786	5.7975	6.1765	5.1039	5.2724	5.4192	5.9702	7.5509
PF3D7_0721000.mrna1_1	PF3D7_0721000.mrna1_1;3367	3367	6.6005	6.0461	5.1882	5.09	5.2917	4.6323	4.8836	4.7955	4.5329	5.2071	4.6554	3.9764	5.3288	3.3477	4.8268	4.4841	5.729	4.3349	5.3909	6.3452	5.5963	5.3056	5.7115	5.7126	5.9074	5.9201	4.3695	5.2483	6.4927	5.4722	5.8824	3.4854	5.8081	5.7939	6.3225	4.9288	3.5934	5.9047	6.4759	4.8243	5.7164	5.155	5.3466	4.5361	4.4841	4.9612	6.1859	5.4735	5.383	4.9269	5.2426	4.7328	4.859	6.0516	5.6447	3.8846	4.0764	5.2149	4.9303	4.4621	5.0836	6.4741	5.4754	5.3194	5.4712	5.4155	5.3677	4.8253	6.4547	5.392	4.2615	5.8273	4.9658	5.4276	5.6579	5.7692	5.8349	6.0691	5.8929	5.822	5.3089	4.9519	5.2475	7.164
PF3D7_0721000.mrna1_1	PF3D7_0721000.mrna1_1;3368	3368	6.548	5.554	5.7068	5.353	4.1375	5.0531	5.3719	5.2441	4.488	6.4786	5.3034	4.6118	6.0239	5.4306	5.1375	6.1926	5.5254	6.0248	5.0725	6.281	5.3302	5.0951	5.3049	6.2246	4.9189	6.4778	5.7054	5.0942	6.2836	6.2711	6.2284	4.4316	5.8189	5.8362	6.493	5.3201	5.2716	5.5342	6.3354	5.3114	6.4728	5.4705	5.9165	5.0009	5.8602	5.5345	6.3237	5.6999	5.1639	5.033	5.8146	5.5919	4.1285	6.3509	5.4777	4.634	5.2743	6.0418	5.8701	6.0108	6.14	6.2028	5.6648	5.6809	5.7485	5.5122	5.8829	4.8644	6.7082	5.7186	5.4249	5.5179	6.254	6.1783	5.2593	5.9547	6.8791	5.5245	5.8084	5.3427	5.5478	4.6988	6.2012	5.9715
PF3D7_0721000.mrna1_1	PF3D7_0721000.mrna1_1;3369	3369	6.9038	5.5641	5.3096	5.739	3.851	5.464	5.366	5.054	3.7452	6.6741	4.9523	5.4118	5.5401	4.101	4.7522	5.8465	5.5078	4.6633	4.6118	6.3736	5.8148	5.9286	5.2153	5.5521	5.2165	8.9464	3.2884	5.4296	5.9919	5.774	6.2042	4.7082	5.7842	4.9635	7.9905	3.904	4.7355	5.7181	5.2739	5.4886	4.8968	4.7745	6.1043	5.0913	6.1631	4.4403	5.7015	5.5826	5.5583	5.998	5.2645	5.6778	4.4906	7.1693	6.1863	4.9227	6.0995	5.1127	5.4584	4.9227	5.9547	6.0676	5.9357	5.3313	5.4941	5.5762	4.4906	6.3754	8.1086	5.5919	6.1841	5.7167	5.359	4.8836	5.852	5.9177	5.791	6.2359	5.6542	6.4279	5.4532	5.5735	5.5005	6.2275
PF3D7_0721000.mrna1_1	PF3D7_0721000.mrna1_1;3370	3370	10.9647	5.6879	4.4731	7.292	4.8505	6.0455	5.537	5.2578	4.5692	10.7794	6.8989	5.3999	7.2865	5.605	5.488	5.9894	6.2248	4.466	5.641	6.6765	5.8245	5.2536	5.1871	5.4205	6.522	9.5255	5.8831	5.5735	6.2407	6.2561	6.7646	5.054	5.8354	6.3377	7.413	5.1106	4.582	5.4702	10.5	5.4925	4.4289	5.5892	6.1591	5.4832	9.0753	4.4336	5.7506	9.7955	5.5972	5.2361	5.5487	6.3923	5.849	6.8731	5.3593	3.278	5.2596	5.2513	5.4091	6.1137	6.1713	6.195	5.5829	5.3799	5.463	6.0548	5.2968	6.3623	6.9091	5.1022	5.4828	5.299	5.6879	6.0014	6.3152	5.9791	5.8792	5.6659	5.6871	5.4158	6.0385	4.6106	5.4386	7.0986
PF3D7_0721000.mrna1_1	PF3D7_0721000.mrna1_1;3371	3371	6.456	5.8659	5.6545	4.7181	4.8831	4.5832	4.9288	4.4469	4.5625	6.3531	4.477	5.9141	4.6747	4.6058	5.0356	5.1795	5.5438	3.6496	5.1131	6.2834	5.7304	5.6082	5.4581	5.575	5.4696	7.4029	4.5735	5.3052	6.2508	4.6893	5.2716	3.7236	4.6775	5.4705	6.721	4.0704	4.4568	5.5904	5.2133	4.8938	5.5601	4.5416	5.2787	5.6665	5.1522	4.8817	6.3954	5.2525	5.2211	5.1767	3.8659	5.6141	4.6253	5.6285	2.6758	4.4026	2.8217	9.4331	6.0275	4.8012	6.3189	5.3114	4.568	4.7355	5.4209	5.3927	5.8577	4.0206	6.4331	5.4393	4.6147	5.3122	10.4661	5.1863	4.9537	5.854	5.8204	5.7398	5.9505	6.0461	4.7463	4.0909	5.5892	6.8049
PF3D7_0721000.mrna1_1	PF3D7_0721000.mrna1_1;3372	3372	6.3976	6.052	5.3052	5.1436	4.7882	5.4806	4.7682	4.3306	4.1763	4.8197	5.029	3.5521	5.3778	4.3406	4.2787	6.537	5.7918	5.225	4.2265	6.323	5.1144	4.3533	4.8934	5.2559	6.1436	7.8768	3.8768	5.5094	6.2143	6.5078	4.942	5.098	5.0755	5.3726	6.5851	4.7856	5.5901	4.8176	5.7708	4.6502	4.8425	4.8115	6.4408	5.6608	5.7858	4.3909	5.7634	5.3604	5.0785	5.7071	5.2634	5.1611	5.1445	7.0827	5.4555	4.8125	5.1957	5.9878	5.6831	5.1231	6.2453	5.4679	5.6568	5.3056	6.7758	4.7495	5.7903	5.366	6.2793	5.4012	4.7447	5.3001	6.1713	4.7554	6.0594	6.3397	6.4434	5.7568	5.3947	6.1506	5.7298	5.2346	4.8232	6.5267
PF3D7_0721000.mrna1_1	PF3D7_0721000.mrna1_1;3373	3373	6.406	5.6124	5.1497	5.7024	5.0179	5.2847	5.2238	5.4874	3.9598	6.4356	6.9754	4.5945	4.991	4.5484	4.1077	5.306	5.0738	4.2675	4.7608	6.126	5.3516	5.1289	5.5925	5.3352	4.5527	10.4465	4.7698	4.4222	6.0676	5.8237	6.0206	5.0072	5.1309	5.7057	11.0666	3.8032	5.4212	5.8492	5.1847	5.3248	5.1961	4.1554	5.0496	4.1285	4.9736	4.1859	5.4529	4.4828	4.7897	4.8743	5.0509	5.1069	3.7592	5.8425	3.9955	4.5466	3.8063	5.441	5.568	5.2106	5.6174	5.4439	5.2261	5.3298	4.541	5.4983	4.9212	6.0961	5.3896	5.4256	5.3143	5.7142	6.5322	5.3618	5.554	5.6488	6.1272	5.0747	6.0779	6.8492	6.0839	4.841	4.6859	6.6459
PF3D7_0721000.mrna1_1	PF3D7_0721000.mrna1_1;3374	3374	7.8498	5.4683	4.6328	6.8324	4.6814	5.0396	4.9203	5.2521	4.8831	6.8259	3.0875	7.3298	7.2931	5.3656	4.0215	5.4512	5.9871	4.1152	5.0841	6.848	5.6789	5.3775	4.9011	6.5424	5.812	11.2634	4.9045	4.6932	7.2308	5.3691	6.335	3.5173	4.5625	6.0904	9.6119	5.5622	7.6377	5.1404	6.0092	3.2126	4.2219	4.6352	4.8104	6.9177	6.3885	4.6954	6.345	6.9947	4.5072	5.5741	5.3323	6.111	5.7703	6.8476	5.9348	4.887	5.4269	5.6436	5.3455	7.9688	7.3743	6.4157	6.2182	5.3284	5.9537	6.337	5.4841	5.5311	7.9618	5.7858	5.3455	5.4731	5.7189	6.1787	7.9959	7.7899	6.6676	6.6758	5.7968	5.5379	5.7918	4.627	6.1859	9.0967
PF3D7_0721000.mrna1_1	PF3D7_0721000.mrna1_1;3375	3375	7.6371	6.3658	7.0118	7.0935	5.5286	5.0721	6.1432	7.7953	5.4087	7.1102	5.3544	5.5432	6.7253	3.6971	5.4413	5.3988	8.0033	4.6294	4.0934	5.6273	7.9767	6.314	5.7748	4.6118	6.3619	6.304	4.5223	5.1855	6.8459	9.1526	6.3275	4.4581	4.7608	6.3232	4.5423	4.7829	9.1711	5.6611	6.2819	4.7772	4.7793	5.5301	4.9542	5.8357	7.4395	5.4456	6.4594	6.0987	4.1135	7.0254	5.3937	4.9198	5.7495	7.2107	5.0777	4.4209	5.7978	6.2634	5.8831	9.8756	9.8357	7.9383	8.3568	4.6076	6.3262	6.8862	6.0777	6.1218	7.4804	4.7829	5.7175	6.7101	5.3212	6.3851	10.1557	9.8329	9.9582	9.0161	5.0166	6.0951	6.5817	6.4545	5.8197	6.9316
PF3D7_0721000.mrna1_1	PF3D7_0721000.mrna1_1;3376	3376	9.3329	6.253	5.3498	6.3863	3.2001	6.1631	7.9265	8.9528	4.8972	8.5524	6.4694	5.8372	6.0652	3.904	5.8994	6.1944	8.4646	5.8649	5.7051	6.3797	7.8479	5.7934	6.4786	5.9676	6.9698	3.7645	6.3091	6.3439	6.4065	8.1643	7.3338	6.0792	5.8331	6.9845	5.3356	6.2007	9.8966	4.7334	6.033	4.8575	5.0175	5.5053	6.2174	4.4731	9.0625	4.2342	7.305	6.2563	5.4774	7.6439	5.8975	6.319	7.395	7.3494	6.3413	4.8058	5.645	5.441	6.6837	10.2353	10.3387	9.2032	8.8821	5.4097	6.3189	6.6131	6.5703	5.966	7.5933	5.2513	5.9523	7.3445	5.7477	7.6575	10.1268	10.2302	10.7019	8.7137	6.0224	7.2104	6.8004	6.7812	6.6709	9.213
PF3D7_0721000.mrna1_1	PF3D7_0721000.mrna1_1;3377	3377	8.3194	5.1346	6.8429	6.6159	4.6346	5.6194	7.4555	7.1204	3.009	7.8426	6.3773	8.6416	6.594	4.047	6.1481	6.9	8.934	5.2165	5.5823	5.7469	7.1995	6.4356	8.792	11.1463	7.2792	4.5656	5.7874	5.6719	6.6337	8.4654	6.2557	8.4143	10.7622	7.2092	5.0768	4.9644	10.4182	5.013	7.3891	5.774	5.5075	6.7237	7.2336	6.8119	9.0609	5.1859	6.4542	7.4399	4.6064	8.2824	6.3134	6.126	6.8841	7.8009	6.1287	5.332	6.6788	5.7192	10.9651	10.6546	10.8128	8.0884	7.8775	6.0036	7.1498	5.3031	6.7745	6.7085	9.7431	5.4935	5.438	7.9382	6.0881	10.2724	10.8386	10.7749	9.5784	9.4717	6.0787	6.8844	7.172	6.5243	6.6668	10.4027
PF3D7_0721000.mrna1_1	PF3D7_0721000.mrna1_1;3378	3378	8.363	5.6845	5.9679	6.0343	2.9279	6.5135	5.7107	6.0777	3.6124	7.3476	6.5171	6.0128	5.9803	4.7049	6.1404	5.7874	6.383	5.3111	6.0402	5.36	7.3688	5.9632	6.0233	5.2957	6.3454	4.6124	5.671	5.5922	5.7597	6.8497	6.3726	5.6679	5.2513	6.9855	4.5957	4.852	9.7452	5.5361	6.2681	5.8227	3.9212	5.7795	6.1977	5.4219	6.7267	6.1705	6.9561	6.0461	3.9458	5.6017	5.6642	6.7491	6.6999	6.1807	5.0993	4.5454	4.7608	4.7803	7.4739	9.7319	9.0719	8.4064	9.3631	4.8324	5.4728	5.9288	5.8972	6.0097	7.3278	3.6622	4.9274	5.5373	5.1997	7.1991	9.7521	9.4283	10.5497	8.1342	6.3413	5.8027	6.0702	6.4231	5.5826	7.9929
PF3D7_0721000.mrna1_1	PF3D7_0721000.mrna1_1;3379	3379	8.0827	5.8926	5.6721	6.5102	5.6651	5.4439	6.5261	5.0678	3.969	7.7483	6.3062	5.9523	5.8194	1.8156	4.4416	4.8797	5.1671	5.4168	4.1985	6.7558	6.9331	5.8716	5.2284	5.8792	6.7195	2.5033	4.406	4.7975	6.7707	6.9773	6.1008	5.1823	5.3809	6.7515	5.6999	5.7162	8.2403	5.5367	6.4971	5.5091	4.1587	4.859	4.5166	5.1518	6.8612	4.6915	6.5351	7.8736	5.4702	5.5732	5.4005	4.4303	6.3625	6.4197	6.0343	5.0678	5.3226	6.1687	5.318	8.8668	8.2317	7.1285	6.1461	5.4469	4.431	5.541	5.0712	5.8672	6.6237	5.7444	5.1387	6.3259	6.0624	5.9373	9.176	8.4975	9.0765	6.7513	6.1613	5.1502	5.5494	4.9662	6.4707	6.7127
PF3D7_0721000.mrna1_1	PF3D7_0721000.mrna1_1;3380	3380	7.391	5.2787	5.6608	5.4663	3.5993	5.4634	5.8654	5.7015	5.0352	7.3722	5.4043	5.1027	6.9833	3.3434	5.4832	5.8829	5.6753	3.5934	4.8669	6.7549	6.6564	5.1739	6.2987	6.1214	6.6939	5.0665	5.0717	5.3642	6.4601	7.0997	6.2275	5.6091	5.6769	6.3544	5.4751	5.5653	7.1053	5.0913	6.9046	5.1611	5.0045	4.437	6.0248	5.0514	6.3558	5.6755	5.6665	6.1729	4.8748	5.246	5.4663	5.2821	3.3547	5.8288	5.0896	5.7711	4.8475	6.0135	6.1131	9.2535	7.1592	7.035	5.779	5.2384	6.7514	5.1428	5.7983	5.5163	6.9758	5.0418	5.9338	5.3988	5.6299	5.8316	9.0713	7.3018	9.4976	6.8696	6.239	6.463	5.6823	4.9551	5.6282	6.5886
PF3D7_0721000.mrna1_1	PF3D7_0721000.mrna1_1;3381	3381	8.1548	6.1245	5.9759	5.3702	3.9709	5.6704	4.9016	5.3391	4.2149	7.6477	6.6971	5.0067	5.1707	4.5898	4.8166	5.5423	4.8846	5.3716	5.7931	5.2994	6.342	6.4799	5.8032	6.2532	4.6977	4.101	3.6334	4.8728	7.1191	6.6689	5.9131	5.1839	5.8081	5.6738	4.7153	4.431	5.0904	5.3646	5.6159	4.5892	4.4429	5.0426	5.0295	4.89	6.4458	4.812	6.2219	6.1187	4.1449	6.1031	5.4565	4.9787	5.7214	5.8194	5.2422	5.1404	5.1031	5.5717	6.1125	7.2002	6.1894	5.5068	4.9317	4.6871	5.4803	5.5273	4.2257	5.6115	8.5413	6.0607	5.5072	4.8866	5.9093	4.2772	7.6915	6.7901	7.3991	6.3275	5.4828	5.7999	5.9533	3.4738	6.3981	7.2769
PF3D7_0721000.mrna1_1	PF3D7_0721000.mrna1_1;3382	3382	9.5485	6.1408	5.021	6.1725	3.6369	4.8934	5.6097	4.7645	4.0721	8.9281	6.3551	3.5423	4.6177	2.797	4.488	5.0112	5.2172	4.7511	5.0849	5.8081	8.5788	5.8255	5.2623	5.2437	5.5179	2.7268	1.0072	5.3452	5.7682	8.2554	5.7046	2.5801	4.5644	5.3656	5.8151	4.5625	5.0934	4.9274	5.1667	3.7613	4.3526	4.6628	5.5904	5.9383	8.8495	4.479	5.0365	5.2657	3.9117	5.151	4.3089	4.9035	3.9079	5.354	5.7897	5.4627	4.7126	6.0466	5.2242	5.2761	5.4634	5.9117	4.7296	4.9486	5.3809	5.0657	4.4809	7.2334	6.3549	6.0725	4.5975	4.4867	5.4502	5.7325	5.6288	5.5847	5.8527	4.7533	6.157	6.0629	5.6907	4.6651	7.9545	6.9671
PF3D7_0721000.mrna1_1	PF3D7_0721000.mrna1_1;3383	3383	5.9402	6.3169	6.0461	5.3122	2.5033	4.1235	6.0695	5.2269	4.3341	6.3393	5.6276	3.851	4.4376	4.5638	5.3975	5.9069	5.5261	4.009	5.6588	5.6702	8.6384	6.4102	4.9397	5.2137	6.3107	3.5173	5.7897	5.4683	5.8649	8.3183	6.888	5.195	5.7203	5.8545	5.6837	4.2854	5.0224	5.596	4.3834	3.9928	4.5198	5.4867	4.5807	5.2288	4.0583	4.2817	4.3533	5.0126	5.8921	5.89	5.1611	5.4189	2.8319	5.8276	5.0405	4.2869	5.0613	4.5447	4.9621	5.1558	5.0219	6.7794	5.4683	4.7517	5.1671	4.6229	4.7164	3.8022	5.8532	5.8863	4.5254	4.8914	4.8248	5.4983	5.6415	6.2012	6.592	5.55	5.5432	5.3698	5.6656	5.4111	5.7576	6.7848
PF3D7_0721000.mrna1_1	PF3D7_0721000.mrna1_1;3384	3384	6.0224	5.6162	6.7971	5.9045	3.2957	4.3399	5.3409	3.009	1.7355	5.5632	5.3981	4.375	5.9267	4.2861	4.8384	5.1453	6.0807	3.4222	4.477	4.905	8.9391	7.6138	6.1713	4.3519	5.2388	4.0268	5.3016	4.9709	5.4928	9.2312	8.0367	5.0054	5.522	5.822	4.3646	5.3944	4.2743	5.1301	5.0453	5.2946	4.2327	3.7793	5.565	5.7257	4.8679	4.8768	5.7965	4.1416	3.4906	5.8202	5.7764	5.0197	4.1843	6.4434	5.0152	5.3775	3.5122	5.5768	6.0226	4.7724	5.6436	7.0155	5.6665	5.0383	4.9298	5.1375	4.7109	4.6999	5.3889	4.6971	5.4496	4.4764	5.6862	6.1568	5.7032	6.102	6.646	5.3143	5.6067	6.0751	5.5656	4.6696	6.2196	5.9509
PF3D7_0721000.mrna1_1	PF3D7_0721000.mrna1_1;3385	3385	6.9068	5.1775	8.1437	5.854	6.0915	4.5729	5.3341	4.5267	5.6421	6.0783	5.9713	5.2802	5.4621	4.7431	5.8691	4.6334	5.6247	5.1989	2.272	5.1252	11.1028	9.898	6.4838	5.9105	5.3933	6.1318	6.1303	5.5735	5.6724	10.8648	9.8863	5.5683	6.7995	5.5176	5.392	6.2174	4.9392	5.7002	5.6943	3.3827	4.8802	6.8629	6.047	6.3975	5.9191	6.9	5.5166	5.1359	5.6616	6.2093	5.8977	5.8657	6.111	5.6693	7.0799	7.3748	4.844	11.63	6.0409	5.6294	5.318	8.2219	5.8387	5.8367000000000004	5.4333	6.1934	6.0821	5.6427	6.8039	7.1695	7.2334	5.0268	12.1724	5.8212	5.4822	5.5886	7.6169	5.1098	5.8084	5.8684	5.4841	6.7948	6.7358	6.8902
PF3D7_0721000.mrna1_1	PF3D7_0721000.mrna1_1;3386	3386	6.4074	5.1035	4.7104	5.5919	10.6603	5.8953	5.8415	4.9621	10.1866	5.2585	5.5759	5.4529	5.5478	10.7469	4.84	4.5148	4.7098	5.1436	4.3262	5.6023	6.9216	8.1501	5.2532	6.3635	6.3183	5.463	5.7774	3.9117	6.3214	7.2761	8.7554	3.844	6.2811	6.7808	5.0219	6.2658	4.7761	5.2491	5.89	3.144	3.8728	6.848	5.8435	5.4957	5.4624	5.0934	5.9148	5.9246	5.0027	5.7578	4.9093	5.8836	6.1938	6.508	7.1973	4.3234	4.8263	5.4492	5.7474	5.408	5.7748	8.1844	6.5133	5.1214	6.6008	6.1381	5.3359	5.7821	6.2797	6.9676	5.4135	3.9891	6.3185	6.3909	5.607	5.7184	8.1276	6.3992000000000004	5.857	5.9502	5.0841	6.0685	6.6219	7.395
PF3D7_0721000.mrna1_1	PF3D7_0721000.mrna1_1;3387	3387	5.8812	5.6056	4.7602	6.6149	0	5.9821	5.8963	6.0088	4.5242000000000004	6.4126	6.2382	6.4752	7.0365	1.546	6.1334	5.6904	6.2959	5.8324	5.1477	6.4315	6.8974	4.9796	4.7745	8.0229	6.7725	3.2449	7.4979	5.2596	7.1081	7.2128	8.2555	3.9373	8.1071	6.4828	6.2538	7.5644	4.841	5.1363	5.0396	3.797	5.6935	5.3118	6.1581	6.7432	6.1481	5.3882	4.5957	5.6616	4.9579	7.2162	6.4997	7.1992	6.3574	6.2613	7.4675	6.1955	5.0246	5.5392	6.9628	6.436	7.0136	9.4562	6.3275	4.8634	5.8319	6.3365	8.1551	5.9148	7.8693	6.8737	4.7527	4.8831	5.7637	6.273	6.4153	6.8522	8.9972	6.1266	6.2298	6.8999	6.013	7.2759	6.2613	8.4689
PF3D7_0721000.mrna1_1	PF3D7_0721000.mrna1_1;3388	3388	9.0248	6.2357	13.2773	7.5645	6.3849	5.7536	7.503	7.8241	6.3665	9.2768	6.1305	6.2434	7.1021	7.0207	5.8452	7.3144	8.0011	9.7318	5.5484	11.0703	8.7382	5.4453	6.1795	6.5526	7.7104	5.2188	7.7846	5.8924	11.3212	8.9669	11.2355	5.9006	7.3193	7.7639	6.2506	7.947	6.2246	6.85	9.9644	7.1096	5.1379	5.6851	6.7241	6.8268	9.3956	5.4118	6.348	10.1654	5.8607	8.5609	7.0261	7.3738	7.0018	8.0842	6.5995	4.8525	8.447	5.3395	6.7086	6.9475	6.0883	13.4863	10.505	5.8258	6.9686	6.3742	5.6179	6.8495	13.0745	5.8763	5.5176	8.578	5.4819	5.6476	7.3559	6.719	13.5243	7.1365	6.9378	7.9769	6.2746	6.4761	7.3331	13.1064
PF3D7_0721000.mrna1_1	PF3D7_0721000.mrna1_1;3389	3389	9.7002	6.0325	10.6283	5.5934	6.1536	5.0076	5.7274	5.5166	4.9208	9.3194	6.4415	4.8298	4.1961	5.5132	5.2642	5.3681	5.5429	7.8681	5.8512	9.7434	6.2227	4.5862	5.9944	6.1428	5.4423	5.3331	5.5738	5.2141	10.119	6.3431	6.831	4.9107	6.15	5.3151	5.2743	6.5022	4.6786	5.439	8.835	6.1293	4.9832	5.2487	5.5838	5.5283	8.7244	5.0993	5.8298	9.055	5.2494	7.2374	5.6076	5.7309	5.7369	6.6213	5.1595	3.9588	6.1703	5.8644	5.1235	5.4479	5.5771	10.7584	6.1123	5.1297	6.1212	5.5567	4.5759	5.4519	10.8383	6.1585	6.0999	6.2871	6.204	5.9248	7.1854	6.2042	11.3712	5.8079	5.8455	5.3906	5.6938	5.3702	5.2746	10.2729
PF3D7_0721000.mrna1_1	PF3D7_0721000.mrna1_1;3390	3390	9.116	6.3009	9.0109	5.8841	5.4705	4.6668	5.5662	3.6702	4.0215	9.4665	5.6679	5.1169	5.3226	5.1815	4.3082	6.0919	5.3363	8.0151	5.009	9.9808	6.3411	4.7043	6.3493	5.8354	5.1675	5.2529	4.9598	5.4568	10.0167	6.1623	6.7497	3.7344	5.4594	6.0792	5.1247	6.0464	5.025	3.9069	8.529	4.8354	4.3384	5.0708	4.723	4.8895	8.4098	5.0553	6.2638	9.1415	5.3409	6.8286	5.8465	5.6968	4.5361	6.6772	4.8689	4.6288	6.5577	5.8795	6.0974	6.8657	6.7593	11.4089	5.2199	5.3971	5.1457	5.6433	5.5671	5.9381	11.3317	5.4841	4.1961	5.9912	5.9844	5.0405	7.0088	6.3236	10.8056	6.042	5.0009	6.3289	5.3885	4.7991	4.5323	10.8784
PF3D7_0721000.mrna1_1	PF3D7_0721000.mrna1_1;3391	3391	9.4813	6.5024	11.2941	5.3796	6.5833	4.9782	6.2307	6.0002	4.025	9.6317	6.2761	5.5901	5.2261	6.0568	5.3356	5.2998	6.9862	9.0959	4.7719	10.5563	6.7779	4.4429	5.254	6.1661	6.2055	5.4343	6.087	5.6562	10.4835	7.3236	8.6717	5.599	6.8362	6.327	5.7423	5.9079	5.3154	6.1039	9.2616	5.2315	4.9293	5.9009	6.6443	6.2147	9.2973	5.0488	6.6017	9.3568	5.7255	7.0009	5.9579	6.0426	5.6141	6.1831	6.3429	5.1871	6.4875	5.0277	5.2657	7.322	4.4343	12.3443	6.6971	6.2182	7.0723	5.7388	5.5021	5.8382	11.7146	5.5807	4.7148	6.9865	6.5046	4.7871	7.6664	6.9665	12.5513	5.2939	5.2114	7.1191	6.0437	5.0117	6.6844	11.9145
PF3D7_0721000.mrna1_1	PF3D7_0721000.mrna1_1;3392	3392	8.9966	5.903	10.209	6.0413	3.9383	5.8369	5.6014	4.1094	4.5801	9.2823	5.189	4.2357	5.4033	5.557	3.849	5.1313	5.9667	8.5938	3.8104	9.9724	5.5354	3.8369	6.2472	6.1942	5.3455	4.7214	5.7306	4.7975	10.2853	6.7658	7.8876	6.0083	7.0376	5.3771	4.3597	5.189	3.2615	5.4026	8.3196	4.934	5.0308	4.9269	5.9279	3.6124	8.5099	1.5261	5.6571	8.2441	4.0027	7.0703	5.5653	4.8968	4.7344	5.6144	5.7605	4.8515	7.2208	4.9514	5.4973	7.4439	5.2165	12.6838	6.7522	5.2954	6.8104	7.6582	4.785	6.0985	11.1349	6.2566	5.3607	5.5647	4.8314	3.9279	7.2833	5.4222	12.4169	5.2334	5.615	6.1886	7.5986	4.0917	4.6323	10.877
PF3D7_0721000.mrna1_1	PF3D7_0721000.mrna1_1;3393	3393	9.3045	5.0527	10.3557	5.2702	5.5798	5.7562	5.3045	5.5641	4.9923	9.1697	5.5049	5.1387	5.7692	5.1367	4.7517	5.6775	5.8909	8.8362	3.6519	10.4591	6.0314	4.5632	4.3978	6.0444	5.1489	3.466	5.4439	5.3716	10.4915	6.5264	7.2008	4.9607	6.3593	5.4084	4.9006	5.4205	4.4912	5.323	7.7388	4.7164	4.5705	4.6076	4.5097	5.0286	9.2027	4.585	6.4019	8.4248	5.0802	6.7474	5.6141	6.434	4.706	6.4496	6.2077	4.4356	5.5613	4.729	5.6505	6.7342	5.6511	12.3037	6.4775	5.7471	6.1489	6.013	4.7409	6.3595	11.0215	5.087	5.3882	5.7803	4.9373	5.1926	7.3391	6.0991	12.011	5.5774	5.6522	6.4665	5.3593	4.6398	5.2137	11.2218
PF3D7_0721000.mrna1_1	PF3D7_0721000.mrna1_1;3394	3394	8.8807	5.7827	9.7529	5.3653	4.8753	5.6971	5.8032	6.0188	5.2724	8.8501	6.0928	4.6473	5.9267	5.9126	4.9312	5.4555	6.7193	9.1209	5.2083	10.3352	6.1229	5.3208	5.7137	6.4102	5.3074	5.3409	5.4614	5.0206	10.4292	6.4581	8.3749	4.0951	6.7888	6.2042	4.4919	7.4195	4.3971	5.7112	8.1198	4.3074	3.1731	5.3334	5.3147	4.6966	8.6423	3.7719	5.6738	8.7934	5.1181	7.1809	5.7096	5.7065	4.4738	6.1871	4.8634	4.0755	5.6899	5.2083	6.4804	7.5554	6.0594	11.6623	6.2373	5.2365	6.0166	6.0734	4.3427	6.1829	11.8237	5.375	4.3161	6.6666	5.0942	5.4715	7.9131	5.8248	11.749	5.2664	5.8427	7.0902	5.4634	4.5753	6.6209	11.2923
PF3D7_0721000.mrna1_1	PF3D7_0721000.mrna1_1;3395	3395	10.0554	5.8263	13.1833	7.513	4.2585	5.7142	6.5446	7.0495	2.5236	10.1626	5.6317	7.2947	7.0518	3.6485	5.1144	5.6302	7.7145	10.1504	3.5607	10.879	7.4801	4.4699	7.0753	5.1064	6.3868	6.4611	5.6407	3.9222	11.0121	7.2926	10.4385	6.4477	5.5122	5.2687	5.6035	6.5068	4.6938	5.1715	9.4805	5.1542	3.5323	4.6094	5.995	5.0583	9.3984	5.238	6.6999	9.5667	3.7148	7.6836	5.3284	6.3325	5.2238	6.3528	4.5564	4.2087	8.2058	5.2157	5.4283	8.4159	4.8904	13.3201	8.9375	6.7741	7.4079	6.9453	4.5021	5.8298	12.4422	5.7101	4.6058	8.1896	6.7448	5.6616	7.7985	5.3792	13.4862	4.9932	7.8313	7.9223	6.6493	4.9069	6.3036	12.1494
PF3D7_0721000.mrna1_1	PF3D7_0721000.mrna1_1;3396	3396	9.7931	5.5847	11.5723	6.0177	3.4155	5.5771	6.8932	7.8056	4.7076	10.0225	7.0851	6.7378	5.8634	4.8309	5.5472	5.7647	8.1437	9.8716	5.126	11.7519	6.5978	8.755	5.3327	6.4121	6.7421	7.7131	7.9586	5.393	11.842	7.0157	10.2497	3.8379	6.2428	6.4679	7.1858	7.7087	4.6241	5.4899	9.6406	5.675	5.2687	4.4976	6.7268	4.85	9.7952	4.2802	6.0213	9.7512	3.8115	7.8007	7.1114	5.9521	7.3471	6.5821	5.4436	5.0201	6.9917	5.7296	6.367	9.0456	6.1006	13.7226	7.8928	6.0094	7.4531	6.9399	5.0179	6.0312	12.8739	5.641	4.8684	7.0317	6.0889	7.1424	9.1474	5.246	13.6332	5.1202	6.9652	8.1143	6.9211	4.7861	7.0261	12.8653
PF3D7_0721000.mrna1_1	PF3D7_0721000.mrna1_1;3397	3397	7.7886	5.7666	7.176	5.8711	3.0652	6.1062	5.2483	3.7897	3.8369	9.0152	9.0181	7.4884	6.2026	4.9621	6.299	6.0764	5.4182	5.2456	5.3016	9.1155	6.4935	8.5265	4.4757	6.0034	6.1657	6.3616	8.1293	4.9217	11.4147	6.5563	9.0035	6.0228	5.7227	5.8321	6.1675	7.1574	4.7328	4.9411	5.3445	4.4601	4.4202	5.2122	5.6121	6.2118	7.6836	5.2961	4.439	5.6129	4.856	5.5426	5.2494	5.7934	5.7684	6.3461	5.6427	5.8115	4.7745	5.0845	4.9198	5.5552	6.1829	8.188	5.2456	6.4182	5.8115	6.2112	4.9021	5.554	5.8056	5.3092	5.2342	5.2817	5.3505	5.8311	5.6645	6.0609	8.5494	5.1326	5.7107	5.6346	6.541	5.2769	5.1985	6.8257
PF3D7_0721000.mrna1_1	PF3D7_0721000.mrna1_1;3398	3398	6.9512	5.4925	8.16	5.2126	4.7608	5.9006	5.7787	5.7679	4.0161	6.8333	6.272	7.2477	6.1052	4.8625	6.2529	5.2791	5.7101	4.6999	6.1647	6.9797	6.8093	9.0476	6.2234	6.2135	5.6809	6.1396	9.2368	4.8684	7.0999	6.745	10.0158	5.5037	6.0999	5.5795	5.2176	8.5638	4.5916	5.4259	6.347	4.9112	6.1761	4.6696	5.8607	6.3605	6.3966	5.6798	4.9093	3.9598	4.4995	5.5404	5.811	5.5157	5.1502	6.2546	5.9307	4.6088	4.4601	4.8924	5.6407	5.5276	5.6966	7.013	6.7231	6.5258	5.9866	6.379	5.142	4.9369	5.7621	6.4058	3.541	4.6206	4.6053	5.4967	5.3416	5.0023	7.4197	5.8924	6.5618	6.8526	6.717	5.2114	5.824	6.8246
PF3D7_0721000.mrna1_1	PF3D7_0721000.mrna1_1;3399	3399	7.1941	5.7782	9.4796	6.0629	4.6392	7.8751	5.669	4.8728	5.5329	7.8012	7.1189	9.6403	5.8019	6.5322	8.1204	3.8777	5.9844	5.1522	5.6829	7.1626	7.7401	9.7805	6.0186	7.0638	6.8104	6.6754	9.9346	5.3295	7.2313	8.0132	10.3266	5.8477	7.2921	6.5237	5.5877	9.6669	5.671	5.189	6.0306	5.4074	5.4506	5.3114	6.2112	7.6864	7.5395	5.2939	4.5027	4.917	4.5759	7.6646	7.2302	5.101	6.8924	6.8171	6.2157	5.7162	5.5248	5.0237	6.2116	5.4565	5.6218	8.4179	7.6885	6.8803	7.1544	6.3702	6.1262	5.712	7.05	6.3903	6.246	5.0175	5.4854	5.6859	5.4506	5.5295	8.6472	6.2943	7.3673	6.7618	6.3409	6.1765	6.6194	7.901
PF3D7_0721000.mrna1_1	PF3D7_0721000.mrna1_1;3400	3400	8.9134	5.5469	8.0409	4.8846	3.7268	7.3282	5.6168	6.3014	3.9269	8.4003	5.7257	7.6299	6.6443	4.0644	7.1931	4.9449	5.2887	4.9307	5.2087	6.9542	6.4305	9.7362	5.96	5.3537	5.6389	5.2153	8.7854	4.6182	6.7315	7.223	10.1463	5.0605	5.0721	6.4652	5.3165	8.3885	5.3903	5.9761	4.9773	5.0635	4.8817	4.9486	5.8878	5.9298	9.9557	5.6294	3.859	5.0325	4.6294	5.3858	5.5984	5.3484	6.1924	5.7279	5.1069	5.607	5.0798	5.1469	5.596	5.3331	4.9288	6.4477	6.2591	6.3248	6.1365	7.8697	7.0521	6.3391	6.2313	5.3132	4.8384	4.4535	5.0264	5.5413	5.373	5.1387	7.4415	5.6619	6.7957	6.5054	8.2627	6.3993	6.3909	5.9619
PF3D7_0721000.mrna1_1	PF3D7_0721000.mrna1_1;3401	3401	8.5053	6.8848	7.3681	6.6333	3.4182	9.595	6.5006	6.2778	5.517	8.0094	7.0715	6.9759	5.5342	4.4744	9.3663	5.7584	6.6834	5.2334	5.7487	6.8481	7.6669	10.1556	6.5975	5.7827	7.1892	5.2353	10.2075	6.0766	7.6347	7.6783	10.6481	5.8412	5.406	6.9438	5.5975	9.5782	5.6631	5.972	6.3036	6.919	5.6548	6.3993	6.3719	6.6707	8.7012	6.3712	5.2884	5.5132	3.5801	7.3718	6.8502	6.1056	6.2919	6.8295	6.8415	5.6927	4.218	5.5692	5.8629	4.957	5.4426	10.4387	6.019	7.3015	6.8785	6.2735	7.1861	6.0777	6.9268	6.5774	4.8495	5.96	6.1759	5.9803	6.9372	5.7511	9.0737	5.991	6.7956	7.2533	6.669	7.2373	5.8326	7.4747
PF3D7_0721000.mrna1_1	PF3D7_0721000.mrna1_1;3402	3402	8.7443	6.0246	5.6574	6.5573	3.0126	7.8347	5.6328	5.2032	1.6871	8.3386	5.4219	5.7123	6.1609	4.3045	7.6761	5.3212	5.9181	3.8197	5.3388	6.7454	7.4049	9.6966	5.1214	4.431	6.2863	5.7716	9.6003	5.4486	6.8914	7.1096	9.8128	5.8442	4.5674	6.3114	5.0674	8.2469	4.9588	6.745	6.4335	4.95	5.211	5.5814	5.4515	7.1585	7.4681	5.5972	5.3416	5.7203	3.6713	7.975	6.1709	5.225	6.26	5.9279	5.5049	6.0717	5.5865	5.0544	5.31	5.915	5.5388	9.4831	5.8202	6.1673	5.9528	5.5333	6.8641	6.0422	6.6144	5.3284	6.083	5.4433	5.6485	5.2547	5.8263	5.3823	9.2922	6.21	6.2244	6.128	6.7323	6.3908	5.6758	6.0411
PF3D7_0721000.mrna1_1	PF3D7_0721000.mrna1_1;3403	3403	7.7699	6.738	5.5011	5.6076	3.957	5.5264	5.5937	5.3628	4.8644	6.4209	6.2145	5.155	5.557	4.153	5.5913	3.8339	6.233	5.2847	5.1639	7.1179	5.903	9.3663	5.9665	6.247	5.8074	6.3809	9.1646	5.62	7.1329	6.5616	9.6102	5.9293	5.9155	6.913	5.9253	8.69	4.9189	5.8225	5.359	6.0834	5.0339	6.0288	5.7692	6.4668	7.6165	4.8992000000000004	5.9692	6.0947	3.3978	6.73	6.1574	5.6276	5.0858	5.7732	5.6932	4.7109	5.5062	6.1926	5.4565	4.975	6.3978	9.3291	5.0018	5.5027	7.0621	6.0851	5.9181	5.3586	7.6743	5.0188	4.99	4.858	4.6358	4.7934	5.3205	6.3661	8.8967	5.1795	6.3616	6.8765	7.1082	6.3152	5.9395	7.9429
PF3D7_0721000.mrna1_1	PF3D7_0721000.mrna1_1;3404	3404	7.6928	5.3757	4.5298	4.5248	4.4705	4.6188	6.7493	8.1332	3.5236	7.7173	5.8014	4.9416	4.9946	4.5832	5.0295	5.6267	8.4907	5.3041	4.5521	5.2743	6.5676	7.2961	4.9217	4.591	5.6854	4.2861	8.825	5.3554	5.3702	6.9444	8.0948	5.1938	5.0058	5.6378	3.9616	8.0943	4.6276	5.85	6.269	5.5037	0.3896	5.5182	6.2373	6.1083	7.9356	4.841	5.1309	6.027	5.2199	5.8435	5.7631	4.7236	5.8248	8.9979	5.4555	4.7021	4.6741	4.8217	5.9009	4.6439	6.318	9.6847	5.7869	4.3806	5.572	5.9258	4.986	8.6234	7.5053	4.8166	5.2585	5.1934	4.813	5.6064	4.669	5.0807	9.6887	4.7735	5.7107	5.3799	7.0982	5.6628	9.3769	6.7485
PF3D7_0721000.mrna1_1	PF3D7_0721000.mrna1_1;3405	3405	8.9962	4.9612	4.8344	4.251	2.858	5.6029	5.7669	5.7452	1.5705	7.4652	5.2199	4.2456	6.0152	3.0755	4.9736	4.8817	6.5777	4.8723	4.101	5.4578	5.4581	6.5234	5.575	4.033	5.1803	3.8748	6.9298	5.09	5.0405	5.8941	9.6372	4.8415	5.281	5.7695	5.0409	5.7096	4.4456	5.2118	4.856	5.1297	3.7645	4.2464	5.852	5.1922	8.9317	5.4864	4.8384	5.68	3.0687	5.3165	5.7082	6.3092	3.4303	8.727	7.4378	3.8115	4.2758	4.9203	6.2182	5.3593	5.5354	9.7722	5.9966	5.4094	12.7228	4.4653	4.4423	5.6197	5.0609	6.101	4.935	4.2994	4.3834	5.4666	4.6938	4.8972	9.7608	5.3702	6.4395	13.0626	4.2525	4.1001	5.4403	4.9079
PF3D7_0721000.mrna1_1	PF3D7_0721000.mrna1_1;3406	3406	8.8815	5.4376	5.3816	5.5978	3.6736	4.8074	6.1018	4.5292	4.2024	9.4371	4.7708	4.9667	4.5223	2.8237	4.8595	5.0135	5.7024	3.856	3.5336	5.7706	5.7361	4.0009	5.7002	4.1619	4.6135	4.327	5.7835	4.7866	5.1546	6.079	6.5957	4.851	5.5457	5.36	6.1367	5.3872	3.3951	5.0081	5.3295	4.5595	3.7698	4.5273	5.1375	4.7996	9.0711	5.7293	7.0931	4.5963	3.696	7.2475	5.3754	5.6772	4.5783	8.4199	5.0457	3.8022	3.9736	5.1871	5.6823	4.9165	4.2242	9.9763	6.9395	4.7076	5.862	5.4084	3.904	6.2223	5.5295	5.1206	4.9463	3.9809	5.4754	5.9033	5.5945	5.5689	9.5408	5.2106	6.4145	5.7748	5.6244	3.5084	6.0179	6.1305
PF3D7_0721000.mrna1_1	PF3D7_0721000.mrna1_1;3407	3407	9.9605	6.0413	4.9745	3.5777	4.2234	11.0346	8.6668	9.6724	3.6311	10.1426	6.2808	7.7109	5.7811	3.0233	11.3495	8.6068	9.9578	5.4155	5.9989	4.5801	5.8948	5.3565	5.6135	5.3484	6.2315	5.4957	6.4395	4.3568	6.682	4.6124	7.5257	5.0255	5.0431	6.4862	5.6991	5.3009	5.1647	6.0378	5.3089	4.6334	5.3216	4.3702	5.4386	5.632	10.7041	4.7803	6.7573	5.288	4.9298	8.1943	5.155	5.9312	4.1811	9.2435	6.3516	4.4101	4.2418	5.295	5.4761	6.4219	5.9427	11.0093	7.5408	9.3084	5.6665	6.2668	4.5217	5.359	7.2836	5.8128	4.5122	5.3494	6.527	6.3952	5.4107	5.8076	10.6936	5.9948	9.597	6.2209	5.7674	3.2449	5.9397	7.541
PF3D7_0721000.mrna1_1	PF3D7_0721000.mrna1_1;3408	3408	12.5013	9.6013	4.8797	6.5286	4.4456	6.7166	5.3114	5.6115	4.0798	11.726	5.7842	5.5856	6.4029	5.2353	6.7382	5.3038	5.6467	5.204	5.5635	6.589	4.7043	5.7469	4.1169	4.2884	5.1164	5.5084	6.3691	5.3519	7.6675	6.594	9.1775	3.1938	4.4647	5.0272	5.4611	5.1391	3.2479	5.9885	5.4453	7.923	4.09	4.854	5.9126	4.0018	12.0161	4.8704	6.7392	5.101	4.5065	4.8968	5.2902	4.842	4.9112	8.8316	5.9404	5.3038	4.8997	5.3844	5.2924	5.189	4.8545	11.1947	6.9658	9.3304	5.4489	5.8909	6.0892	5.0832	5.9605	7.7677	3.7247	5.2407	5.3646	6.0224	5.8649	5.9167	11.0123	6.0913	9.0499	5.7639	6.3605	6.6038	5.9554	6.5438
PF3D7_0721000.mrna1_1	PF3D7_0721000.mrna1_1;3409	3409	11.4812	5.5771	5.033	5.1436	5.1526	4.6194	5.0704	4.6147	3.0755	11.8481	3.4074	4.8649	5.1355	4.0738	4.4673	4.757	5.4296	3.3604	4.6656	5.6407	5.2063	5.4627	4.1043	4.3284	4.7671	2.9782	5.3526	5.4039	5.477	6.1375	8.6865	4.0772	4.756	3.9782	5.1424	2.3277	4.735	5.4273	4.607	5.0144	3.6171	3.6171	4.6662	4.0514	11.1539	4.8895	5.1558	5.114	4.2623	3.4168	3.9184	4.7409	2.8379	7.9983	4.2555	3.6171	5.0648	5.7871	5.3452	8.6208	4.9791	10.0754	5.9923	5.8565	6.0836	5.121	4.5981	4.5091	5.9479	6.0092	5.1827	5.6029	6.2685	5.5729	7.6167	5.4947	10.1662	5.6392	5.5024	6.1457	5.0849	4.3583	5.2806	5.9727
PF3D7_0721000.mrna1_1	PF3D7_0721000.mrna1_1;3410	3410	12.4488	6.1833	4.9914	5.4346	3.2615	6.5908	5.1289	4.7975	4.4764	12.1024	5.4131	5.2149	4.5454	3.4803	5.3923	5.6067	5.55	4.6456	5.575	5.774	6.3208	4.8125	5.1485	6.0239	5.4429	5.5487	4.8115	4.8099	5.3999	6.116	6.4837	4.862	5.4944	5.8022	4.9021	4.3427	4.1102	5.5798	5.7137	4.3455	4.7756	4.691	5.7148	4.568	11.5946	5.1615	5.4446	5.0913	4.1027	4.5223	4.8063	5.3226	3.5472	6.4979	5.7835	3.4568	3.8963	6.7916	5.4246	4.9126	5.5656	9.2436	11.2944	4.8704	5.9203	5.2095	5.0561	5.3937	5.2566	5.09	3.8885	5.8326	5.6182	5.2884	4.9505	5.0777	9.4891	6.3114	5.4912	5.5125	4.3861	4.5317	5.3978	5.8972
PF3D7_0721000.mrna1_1	PF3D7_0721000.mrna1_1;3411	3411	13.055	6.1518	4.8104	4.9126	3.926	4.5336	5.3719	5.0054	4.7328	13.4014	4.2008	4.121	5.8222	0	4.682	4.7334	6.0879	4.4087	4.1683	4.7549	5.545	5.7192	4.0339	4.3183	5.2219	4.8344	5.0682	5.4627	4.7153	5.917	7.741	5.8676	5.1114	5.497	4.6118	5.4236	3.5534	5.497	5.3445	4.0295	6.1495	5.1202	5.0241	4.2735	12.9739	5.6611	5.0268	5.2357	5.6044	5.9732	5.0527	5.3284	3.6871	7.3198	5.5744	5.1469	4.1309	5.5129	6.4616	5.0032	5.1387	6.2428	8.497	5.8831	5.5326	5.2479	4.2913	6.152	5.3143	5.5823	3.7247	5.1477	5.9042	5.7063	5.7923	5.2705	5.8987	5.8334	5.9791	6.0527	5.1445	4.926	5.0657	4.6781
PF3D7_0721000.mrna1_1	PF3D7_0721000.mrna1_1;3412	3412	6.0079	5.839	5.3045	6.586	4.2087	5.1603	6.2003	5.464	4.849	5.8819	3.5945	5.6651	6.0181	2.2296	4.0678	5.7306	6.1227	4.3341	4.839	5.1683	5.3639	7.5021	6.6023	5.7244	5.6194	5.1663	5.8502	5.438	5.0553	6.1299	8.6081	6.3228	5.7991	6.193	5.1379	4.0126	4.4621	6.5747	5.4692	4.7175	4.8802	5.5978	5.4796	5.4199	5.5853	5.2687	6.7361	5.7669	5.5264	5.7973	5.684	5.0126	6.4266	8.391	5.5552	3.6993	4.852	6.3246	7.1367	6.0005	5.6868	6.5798	6.7021	5.7344	5.7568	6.2416	5.8081	10.615	5.3306	5.4185	3.7991	5.5301	5.9105	5.9507	6.6845	5.8043	8.5289	7.0099	5.5534	6.4	6.6194	4.627	10.6389	5.4067
PF3D7_0721000.mrna1_1	PF3D7_0721000.mrna1_1;3413	3413	6.192	5.0993	4.4899	5.3892	4.7687	5.433	6.6712	5.7452	5.8485	6.4762	5.9446	4.8977	5.6904	2.8992	4.1835	5.7206	6.1043	4.5898	4.9941	5.4812	6.2161	5.9745	4.9227	4.3519	7.4091	8.7724	5.3778	5.0343	6.4004	7.2174	8.5385	3.9855	5.9505	7.406	8.0615	4.5638	2.4087	5.3872	6.8972	5.2821	5.434	5.1985	5.6235	5.7452	6.2069	7.4165	4.7608	7.9433	5.4751	6.6488	7.1124	6.0548	5.23	7.8707	5.1627	4.7729	6.9064	7.2671	9.644	6.1997	5.6653	8.2083	8.3831	5.4104	7.059	5.7856	4.8515	11.347	7.2601	4.6094	5.2052	6.965	6.7045	6.9721	5.9193	6.2453	9.0347	6.5086	6.2399	7.6887	6.2668	5.4799	11.8453	6.684
PF3D7_0721000.mrna1_1	PF3D7_0721000.mrna1_1;3414	3414	6.2559	5.6023	4.7618	6.4128	5.1953	3.5753	6.3787	6.2589	5.957	6.1508	3.6171	5.2758	5.8858	4.3806	3.366	5.5573	6.628	5.7032	4.047	6.2924	6.2636	5.7845	5.2122	5.8866	6.4298	5.5494	4.6865	5.2288	4.9649	7.6549	8.8436	4.0704	6.7392	6.9768	6.2166	5.057	5.0383	5.342	5.5527	4.0461	5.1436	5.675	5.7913	4.8972	5.7112	6.2091	4.7845	4.8885	5.4168	6.5472	7.8065	6.2342	5.2118	8.9375	5.7013	4.6826	6.2581	6.3834	8.5895	5.2319	5.9738	7.6905	7.0094	5.9456	7.1314	5.0237	5.3775	11.7707	8.8475	4.7908	5.1293	6.7274	7.4365	7.2722	6.0659	5.8128	9.1294	6.1695	6.1544	8.1076	6.3964	5.1001	12.1728	5.8873
PF3D7_0721000.mrna1_1	PF3D7_0721000.mrna1_1;3415	3415	5.5002	5.4363	5.2589	5.8921	4.9575	4.033	6.805	6.134	6.7416	6.5934	4.6264	4.6576	6.0402	4.3964	3.861	5.729	6.414	9.977	4.2884	5.8552	6.8949	5.9148	5.4594	11.238	7.3498	5.812	5.7576	6.0475	6.414	7.8166	7.9878	5.2502	11.298400000000001	7.8156	5.91	4.9064	5.0892	5.8595	6.1508	5.1934	6.0259	3.4489	4.9805	3.1144	6.414	6.5477	5.6439	5.8235	5.6401	7.3076	6.1144	6.1558	6.7404	8.0833	7.7255	3.9392	6.3593	6.0146	7.8897	9.1468	5.6798	7.5577	6.6805	5.3427	6.72	5.8349	5.1691	11.3765	5.9148	5.8746	3.1127	6.1229	7.4584	7.3133	8.8299	6.2373	8.7668	6.4955	6.035	8.0873	6.9606	5.0777	11.7012	6.5339
PF3D7_0721000.mrna1_1	PF3D7_0721000.mrna1_1;3416	3416	5.602	4.5046	5.0626	4.7522	3.0356	4.6588	5.8255	6.2843	4.204	5.2172	4.5892	2.3533	4.3016	2.5826	5.1489	5.0157	7.2866	8.8747	4.9542	4.7787	6.5872	4.3716	3.263	8.1239	6.577	4.278	5.1077	4.8748	4.729	6.0925	7.8587	2.9782	7.8731	6.1813	3.9561	3.84	2.9946	4.1342	5.1878	3.3118	5.0921	3.6736	5.0631	2.7824	5.1293	5.6591	3.6311	4.2242	3.8963	5.7737	4.1243	4.594	2.0704	5.946	6.2494	2.5632	5.6843	4.5097	6.3861	8.6536	4.8079	6.7431	4.9016	5.4074	4.985	6.4487	4.649	10.2304	5.0583	5.0849	4.8037	5.2063	5.5068	4.8787	8.7599	6.0461	7.8699	3.3031	5.9628	5.2517	5.1989	3.796	10.1749	5.5732
PF3D7_0721000.mrna1_1	PF3D7_0721000.mrna1_1;3417	3417	5.246	5.4366	4.7772	4.3896	2.6439	4.1747	5.6952	2.251	4.488	6.3422	5.1272	3.4699	4.6713	2.211	3.497	5.1039	5.2075	6.8532	4.4848	4.6848	6.8304	4.4647	4.0233	6.6459	5.1942	3.846	2.9317	4.6792	3.4686	6.414	6.9697	2.0144	7.0138	5.7203	4.6826	3.116	4.6058	5.7554	4.0514	1.4594	2.0566	4.7522	3.8914	3.862	3.3161	5.0448	5.009	5.3837	4.4989	5.6576	4.135	5.7038	4.1546	4.9074	4.9505	4.4236	5.9616	5.6235	5.8721	7.2273	5.3865	5.9748	5.1755	5.5185	4.8314	4.5521	2.7203	9.728	3.2824	5.8467	3.4542	5.2091	4.8359	5.2114	6.619	4.9345	8.0483	4.6781	5.6536	5.8892	5.2453	3.4816	9.9891	4.0009
PF3D7_0721000.mrna1_1	PF3D7_0721000.mrna1_1;3418	3418	5.5503	5.4896	4.4803	4.3399	2.8115	5.2902	4.9649	4.5198	2.8659	5.9241	4.1715	4.6011	5.1048	3.0072	3.7908	4.9928	5.3865	5.7043	4.2388	4.985	5.7096	3.3248	4.7382	4.9759	5.4522	3.1177	5.2176	2.3813	5.2199	6.047	5.3677	3.7115	4.7991	4.5217	5.0575	3.3377	5.2668	4.3125	5.0277	2.797	4.6165	4.6915	5.4326	4.4647	3.5248	5.5774	4.8634	3.8125	3.6542	3.6264	5.0435	4.861	3.3716	5.4709	4.7361	3.2234	5.8733	4.2913	6.114	5.433	3.4931	6.1983	4.2532	4.4114	4.2487	4.7153	4.0747	8.502	5.0201	4.86	4.479	5.4679	5.5062	4.7393	5.5217	4.963	7.413	3.853	5.3143	4.5613	4.5204	3.8135	9.4847	4.9136
PF3D7_0721000.mrna1_1	PF3D7_0721000.mrna1_1;3419	3419	5.4283	5.6594	4.9425	6.0277	3.8268	5.2578	4.8738	4.6317	3.406	5.4545	4.8354	2.4621	6.0396	1.8074	5.4617000000000004	4.7495	5.0947	3.8826	3.8032	4.9923	5.7233	4.1611	5.126	3.0339	5.3909	5.1272	1.9298	4.0875	4.8982	5.0308	5.0219	3.1635	4.2898	5.0925	3.862	3.4712	3.5583	3.9336	5.1711	4.1787	2.842	4.1683	4.9523	4.3118	4.0678	3.5534	4.4581	4.6977	4.0592	4.0712	3.9745	2.742	2.8914	5.2284	4.2547	2.5385	6.8469	3.2479	4.858	4.8334	3.8963	5.8542	4.0259	4.5185	2.9523	4.4135	3.275	9.3247	4.9449	4.4046	2.7181	4.5674	4.1085	5.1851	4.5644	3.6381	5.7323	4.0161	4.706	5.0264	5.4219	4.218	9.3618	6.6989
PF3D7_0721000.mrna1_1	PF3D7_0721000.mrna1_1;3420	3420	5.1243	5.2645	4.9704	4.8222	1.84	3.2494	5.2083	3.3771	2.7929	5.0387	5.1449	5.278	5.5692	2.3646	3.3462	5.3009	4.7431	4.4627	3.7845	6.8769	5.0985	3.9928	4.1383	3.9203	5.2095	4.0548	4.98	4.8334	5.218	5.464	5.8372	2.6041	4.5814	5.021	4.4296	2.8135	2.0635	3.3923	5.1152	3.7344	3.2957	4.2296	4.4296	1.8278	3.6949	4.4416	4.2615	5.7887	3.585	2.8379	3.926	4.1811	4.033	5.0892	3.7279	3.904	6.0682	5.1886	5.1428	4.9406	4.6311	5.9319	4.278	3.4436	5.3151	4.7463	4.3031	8.0156	5.4874	3.843	5.7371	4.0099	4.1309	4.5129	5.2559	5.8255	5.2254	4.7065	5.3764	4.8379	3.9174	3.1538	8.5997	5.1799
PF3D7_0721000.mrna1_1	PF3D7_0721000.mrna1_1;3421	3421	5.843	4.5429	4.106	5.479	3.4343	4.1795	5.3505	4.126	4.06	5.1056	4.6299	4.845	8.3018	2.7845	3.7549	5.5075	4.2118	3.1077	5.142	4.4101	6.1953	3.1843	5.0466	4.9732	5.3618	4.2994	4.0479	4.3096	5.3505	5.4712	5.4286	3.5922	4.8379	4.9373	4.0592	2.4621	3.3533	4.0909	3.6415	3.4005	3.4594	4.6651	4.9828	4.8027	4.5072	4.0224	4.7501	3.8895	4.3785	2.9764	5.1085	5.2165	4.0063	4.354	4.6404	3.8972	5.7748	4.9864	5.2876	4.1465	5.8472	5.2604	5.6011	4.5759	3.9727	3.7015	3.9891	7.2172	4.0824	4.8053	4.7766	5.4692	7.1265	4.7469	5.43	3.4594	6.5399	4.3147	6.2926	4.8309	3.6971	2.9505	7.8214	5.859
PF3D7_0721000.mrna1_1	PF3D7_0721000.mrna1_1;3422	3422	5.4696	4.4195	4.8934	4.7279	2.4751	4.3023	4.4666	4.3038	3.0072	5.5245	1.4854	4.9098	4.116	0	3.3074	4.2994	4.225	5.8994	4.269	4.0206	4.8027	3.2063	4.1069	5.0652	4.3519	2.5185	3.3391	3.6848	4.0036	6.3275	4.917	2.384	5.1094	4.3038	5.1755	0.8319	4.4175	4.0618	5.7236	2.0108	3.8639	4.0286	4.5765	3.4182	3.6334	3.4046	4.2965	4.1795	4.1643	3.7247	4.1043	3.6496	4.3568	4.934	5.1659	2.9107	4.2653	4.393	5.6456	5.6642	4.6334	5.5094	4.7506	4.568	3.9136	5.6899	3.0233	4.9593	4.5807	3.6276	3.4303	4.6023	4.6053	4.5832	4.5423	4.5441	6.3693	4.441	5.1469	3.2048	4.9369	2.7613	4.6633	5.5692
PF3D7_0721000.mrna1_1	PF3D7_0721000.mrna1_1;3423	3423	6.0016	3.8186	5.4263	4.4686	2.7887	5.7466	5.1867	4.3964	4.1276	5.0674	3.228	3.5656	4.7576	2.568	5.8467	4.8063	5.4617000000000004	2.8074	4.5644	5.2288	5.4832	4.7554	4.1953	3.9955	4.8555	3.796	3.7225	4.1424	5.779	5.5656	4.7452	3.3785	5.2832	3.9241	4.7623	1.3103	4.1659	3.9088	5.6343	3.3743	3.2957	3.9588	3.585	4.2456	1.6088	4.4751	4.111	3.8115	4.0892	3.6076	3.121	4.8515	2.511	3.1906	4.5771	4.1977	4.3198	4.254	5.1695	5.1252	3.4343	6.4611	4.4509	3.6679	5.0959	3.9439	3.857	4.9644	3.7301	4.6809	4.1522	4.3226	2.862	5.1691	5.5632	5.6921	6.9502	4.6943	4.9644	5.0246	3.7126	4.0892	4.9837	5.0708
PF3D7_0721000.mrna1_1	PF3D7_0721000.mrna1_1;3424	3424	5.5129	4.4744	4.673	3.9184	1.541	5.9076	4.3568	1.5211	2.5558	4.9336	3.8768	2.3951	3.5729	1.7181	5.1675	4.7808	3.7527	5.2227	4.408	4.8953	6.0018	2.6369	4.0286	3.1538	3.7049	3.9533	2.0072	3.9001	5.0413	6.0356	4.7093	1.4383	3.9059	4.0968	4.5892	0.0566	3.266	3.9891	5.1445	3.7495	3.9098	3.4607	4.0583	3.3103	3.0356	5.1077	4.238	1.7824	3.2913	5.0887	4.9241	5.0228	1.511	4.852	5.0904	4.1707	3.5534	4.5367	4.9713	4.3896	4.366	5.8432	4.3291	4.1514	4.1643	4.437	3.3089	4.4983	3.2615	4.0522	4.1185	4.3875	2.7485	4.7808	4.4148	5.408	5.9903	3.9307	5.3995	4.7639	5.6459	3.5373	4.9146	4.0883
PF3D7_0721000.mrna1_1	PF3D7_0721000.mrna1_1;3425	3425	6.0378	5.2403	3.9616	3.7236	3.6323	6.4111	5.3027	2.9745	3.009	3.6194	4.8485	3.862	4.6462	2.9598	6.2265	4.9681	4.8787	5.7787	4.627	5.1305	6.1156	4.5892	4.7708	10.3911	4.3834	2.6713	5.6982	4.3205	4.9326	6.0286	5.4396	2.1473	9.3681	4.9322	3.3618	4.991	5.3933	4.3096	5.9477	4.9547	5.1367	3.645	4.5361	4.1667	3.6462	4.431	4.9919	5.7404	3.9523	4.6171	5.4989	5.2055	4.7639	4.7382	5.3621	5.4033	4.5934	4.6921	4.366	6.7361	5.2203	5.9602	4.8135	4.3498	6.0678	5.7032	4.2891	5.3349	2.7929	4.6259	4.6622	5.0734	4.1069	3.406	6.4845	4.8495	7.0073	5.572	5.6206	3.7126	4.8787	3.4647	4.0522	3.1811
PF3D7_0721000.mrna1_1	PF3D7_0721000.mrna1_1;3426	3426	6.1071	4.1177	4.3625	4.701	3.3491	6.3264	4.4555	3.9117	1.433	4.7533	4.1119	4.8595	5.2118	2.7527	6.7533	4.6792	5.1815	4.6017	3.079	4.101	5.1144	4.6559	4.5546	3.6837	4.8084	3.0704	3.9136	4.1875	4.0241	4.375	4.2273	1.8197	4.4744	4.8914	2.8797	0.8074	2.8278	4.2705	4.9505	3.6915	3.1953	3.6485	4.6177	2.5874	4.6865	2.4114	4.2334	4.1882	2.0215	3.342	5.2563	5.465	1.406	4.6531	5.5273	3.6927	5.1318	4.9126	3.8359	5.0117	4.9016	4.7608	4.8324	4.6949	4.2994	4.8445	3.3978	3.9681	3.9864	4.3736	2.6439	4.6977	4.5497	4.6949	5.0094	4.2585	6.4058	4.8723	5.2001	4.7735	4.7197	2.6206	4.7382	2.8032
PF3D7_0721000.mrna1_1	PF3D7_0721000.mrna1_1;3427	3427	5.4973	5.3923	4.2502	5.1574	4.2979	5.2563	5.0755	4.1969	3.1715	5.4356	5.6129	4.7576	5.7257	0.8953	5.5008	4.6977	4.6011	3.4725	1.7137	2.5484	4.7887	4.4162	4.7208	4.366	4.3923	2.9486	3.7442	4.9117	4.3074	5.2422	5.1383	2.8934	3.9991	4.5078	4.7708	4.1018	3.8278	3.8953	4.9896	4.4189	4.9035	4.2265	4.5223	3.2464	4.8248	4.4222	4.4627	4.8714	4.1252	4.3413	5.9265	4.3277	2.9184	4.3923	4.3533	4.1243	3.1276	4.8812	3.9486	4.0072	3.9919	5.1659	5.5056	4.7506	4.5619	4.9246	3.9298	4.5286	4.3533	4.7409	5.9821	5.0579	4.5705	5.3288	5.0005	4.1268	6.0317	5.7629	5.054	3.5729	4.479	1.4751	5.0955	2.9505
PF3D7_0721000.mrna1_1	PF3D7_0721000.mrna1_1;3428	3428	5.749	5.0596	4.4666	5.8812	2.0566	6.2161	4.14	2.8738	1.8359	5.0883	4.5981	4.8515	4.61	3.2972	6.8034	5.0575	5.0099	3.6135	4.5084	7.9852	4.2001	2.9709	4.5192	1.757	4.6668	3.1715	4.1538	4.9946	4.3604	4.3277	4.3903	2.4141	4.2653	4.0488	4.2464	2.3074	0.6041	4.0312	5.3618	4.5059	3.0479	4.7452	5.3352	3.2157	4.6212	3.1667	3.6679	4.6949	4.3306	4.0063	4.2891	4.6112	2.7634	4.8885	3.488	4.9658	4.784	3.2141	5.4232	5.0139	4.4101	4.2979	3.8758	5.0644	4.2001	5.1428	4.511	4.4561	3.3937	3.3001	3.144	5.0938	1.7991	4.3198	4.1882	4.7126	4.9425	4.8505	4.2987	3.4816	4.6444	4.0883	4.682	5.111
PF3D7_0721000.mrna1_1	PF3D7_0721000.mrna1_1;3429	3429	5.0466	5.2468	4.3568	4.6352	4.2016	5.6473	4.1739	1.5361	1.4957	3.943	4.2787	4.6769	4.975	0.4436	5.6885	4.935	5.0501	4.9279	3.0054	4.135	5.3937	3.342	4.915	5.0193	4.0444	4.0045	4.904	4.9477	5.2898	5.1599	5.6029	2.266	3.3646	3.2327	5.2376	4.6212	4.2638	4.0488	4.8846	3.7126	3.6311	4.0356	3.211	4.1135	1.848	3.991	4.3505	4.3427	2.1375	4.1787	4.8268	5.4326	2.6554	4.0339	4.7137	4.2832	4.5154	5.2902	5.021	3.5198	4.0347	4.9467	4.2418	4.3778	5.033	5.0072	3.6182	4.8288	3.3248	4.009	1.3505	3.373	4.3632	4.0522	4.903	4.7787	5.921	3.9279	4.9686	3.2296	4.0557	2.9523	3.843	4.5662
PF3D7_0721000.mrna1_1	PF3D7_0721000.mrna1_1;3430	3430	4.8768	5.1989	5.3885	4.4777	2.1243	5.3649	5.4841	3.6112	4.8344	3.541	2.8115	3.3757	4.7252	3.5148	5.9093	4.2327	5.1001	2.7442	4.8475	5.4433	5.4226	2.5801	5.4124	4.3937	5.153	4.2472	2.8032	4.8699	5.7382	4.8125	5.3579	4.2211	4.3806	5.299	3.8166	3.4607	4.5497	4.1906	6.3415	4.5323	3.7038	2.9107	5.332	4.2165	4.3498	4.5534	5.1918	4.6673	4	4.3298	5.2277	2.6668	3.6747	5.4118	3.991	3.6826	3.2735	5.6279	5.0032	4.7845	3.9991	3.3716	4.9083	4.811	5.1771	4.9598	4.3219	4.281	4.5192	4.0721	4.2555	5.1094	5.8342	5.8686	3.8319	4.4019	5.3639	4.8084	5.2388	5.0751	4.2525	3.0197	4.5435	5.1231
PF3D7_0721000.mrna1_1	PF3D7_0721000.mrna1_1;3431	3431	5.4046	4.4336	5.1647	4.7876	3.211	5.5367	5.0993	3.0321	0.9184	4.9174	3.9616	0.4114	4.9713	1.6415	5.8209	5.3923	3.9439	3.926	2.4463	3.5619	4.9402	4.6554	4.591	4.5699	5.151	4.0866	4.8909	4.3583	3.903	3.5969	5.5622	2.26	3.3909	4.6882	5.0361	1.6369	3.7666	4.3674	4.9819	4.3248	4.1579	3.5348	4.4396	4.7538	4.9814	4.4429	4.6439	4.6381	4.431	3.2234	4.6938	5.155	4.4627	4.7708	4.4542	3.839	5.2453	3.5084	5.4979	5.2593	5.1156	4.009	5.8917	4.3554	4.9986	4.8943	4.3125	4.7996	4.0009	3.2079	5.342	4.7661	4.8895	6.6125	4.6831	5.1514	4.649	3.9165	4.8207	5.0592	4.7049	3.9345	4.5613	4.0635
PF3D7_0721000.mrna1_1	PF3D7_0721000.mrna1_1;3432	3432	5.7167	4.2079	4.9241	4.2898	1.4276	6.9104	5.1164	5.2087	0.926	4.7377	4.8987	4.3219	3.8186	2.969	6.2401	4.382	5.8382	2.9727	5.0721	4.9995	5.5954	4.3611	5.021	5.6444	4.9165	2.8718	3.4867	4.8475	5.2261	5.4522	5.005	3.7592	5.2323	4.8237	4.1906	3.4919	4.4951	4.0347	5.0657	3.1969	4.4296	4.204	6.4527	5.0755	2.2869	4.5416	5.0308	4.263	3.1731	4.5311	3.9222	6.0108	2.2357	5.55	4.1691	4.735	4.1635	6.5312	6.3043	5.5382	5.0365	5.4005	4.8364	4.3785	4.8053	4.7087	4.7415	4.3868	5.4634	4.1457	3.6949	4.854	2.9964	6.5329	6.4923	4.0233	5.9074	4.2787	5.2184	5.2172	6.1886	4.7361	5.5027	4.4383
PF3D7_0721000.mrna1_1	PF3D7_0721000.mrna1_1;3433	3433	6.1781	5.8326	5.6899	5.6999	2.342	5.5033	4.4141	2.8895	3.4607	5.7255	5.9439	4.8728	4.6536	4.1018	5.861	4.3771	4.61	3.8379	4.0241	4.712	5.5444	3.5886	4.3406	5.7692	3.6112	5.2118	3.7876	4.3183	4.8171	7.3241	4.7263	4.2388	5.3399	5.4816	3.0635	3.4764	4.9345	5.5829	4.3477	3.9946	3.6381	5.1554	4.6317	5.2323	5.7439	3.3576	4.9616	4.8615	4.0286	5.7647	4.9174	5.605	2.9561	5.0921	4.3234	3.925	5.0479	4.7682	5.6008	4.847	4.4162	6.5206	5.5686	4.4989	3.3964	5.9554	4.6999	4.4209	5.4809	4.7334	3.6611	4.8237	6.2977	7.0573	5.0215	5.2415	6.8386	6.1154	5.3827	5.8517	5.684	3.5509	5.5786	6.0358
PF3D7_0721000.mrna1_1	PF3D7_0721000.mrna1_1;3434	3434	5.0374	4.3111	3.8268	4.7323	3.6531	6.4696	4.9444	4.4601	2.4033	4.9279	6.0041	5.436	4.1611	1.7485	6.1071	4.1102	5.4426	3.9193	4.9397	3.6982	5.4306	4.3183	4.5466	5.1751	4.8738	2.7527	4.5398	4.8684	5.3154	5.1993	5.0197	1.2928	4.3639	5.1587	2.7719	3.3854	4.0321	5.0794	4.511	4.7808	4.6375	5.3016	4.7203	3.6724	3.8197	3.5248	5.738	7.2482	2.067	3.9855	5.5154	5.6008	3.3118	4.0815	5.1719	4.5862	5.8207	4.9131	5.8475	3.8309	4.9369	5.4777	3.7929	4.9732	3.0391	5.7098	4.8841	4.3757	5.487	5.5011	4.6276	5.359	5.3388	5.3823	5.0772	5.1322	6.9579	5.7892	4.8186	4.1803	5.9038	1.9373	3.5211	4.8405
PF3D7_0721000.mrna1_1	PF3D7_0721000.mrna1_1;3435	3435	4.9074	4.5273	4.7469	5.4179	3.5546	5.1453	4.8043	4.2087	3.969	3.2585	5.671	4.9667	3.8217	2.1827	5.6218	5.1198	4.1194	3.6679	3.8963	4.0798	4.6531	4.314	4.5987	3.6427	4.2994	3.2157	3.6182	3.6369	4.4336	5.6223	5.1639	1.8758	4.0277	4.8758	4.5993	2.342	3.7866	4.9982	4.7257	3.6702	4.9588	3.4699	5.0892	4.7355	2.969	3.4906	4.9373	4.3074	3.9837	3.6904	4.144	3.1827	4.2211	4.5844	4.511	3.8629	4.8455	4.3695	5.6453	4.6843	5.2765	5.2384	4.2839	3.6982	4.2079	5.2342	3.4356	4.2055	5.2593	3.8846	3.8043	4.3169	4.2772	5.7049	5.1252	5.5229	6.0027	4.3716	5.1404	3.0179	4.1651	2.6392	3.6029	5.5429
PF3D7_0721000.mrna1_1	PF3D7_0721000.mrna1_1;3436	3436	5.213	4.7219	4.9575	4.696	2.4087	5.8839	3.8156	3.3147	1.7866	4.4828	5.8001	4.1169	4.0942	4.9425	5.5354	3.7981	4.2055	2.4087	4.441	4.2464	4.5354	3.7929	4.9837	4.3498	4.6188	3.6229	4.8758	4.0126	2.0036	5.0303	4.3799	2.4906	4.8344	3.6041	4.7975	2.1375	2.9107	5.0027	6.1309	2.7761	4.4356	4.5454	4.4542	4.4938	4.3176	3.717	4.8156	5.4588	2.0215	4.1001	5.0557	3.5826	5.6165	4.61	4.7629	3.3448	5.7996	4.4336	4.8659	4.5298	4.406	4.5311	3.2735	4.1835	2.6713	5.5423	3.6276	4.2965	4.9217	4.1627	4.5838	5.1703	4.963	4.1803	4.6369	4.3009	5.7554	5.3865	4.3827	3.8166	4.6904	2.8053	3.3923	4.5179
PF3D7_0721000.mrna1_1	PF3D7_0721000.mrna1_1;3437	3437	5.0794	4.8782	4.5198	4.887	5.5503	6.6401	4.9307	3.6713	0.8953	3.2265	2.8237	3.7323	4.9122	3.4594	6.5243	4.9941	4.4581	3.6588	5.9435	5.3847	6.9668	4.2735	5.1687	5.51	4.7745	4.4249	3.857	4.8171	4.3533	5.7858	4.7447	5.2373	5.0435	3.5447	3.4919	1.9561	4.5981	3.5033	5.3547	3.9317	4.6094	4.2016	5.0557	6.4	3.1922	3.437	5.1851	3.144	4.0764	1.2449	4.9444	5.5561	2.6508	2.6369	5.384	4.2713	4.3462	5.4373	5.8237	5.2036	4.0241	5.4323	4.7918	5.2555	4.1546	6.5232	3.278	4.5273	3.6599	5.1022	3.6724	3.8875	5.2494	5.2839	5.4761	5.3183	7.4727	4.5053	5.354	4.3219	6.1154	3.7181	3.497	3.2555
PF3D7_0721000.mrna1_1	PF3D7_0721000.mrna1_1;3438	3438	4.8679	5.0622	4.3604	3.541	2.8992	5.5942	4.6887	3.4316	2.4168	4.8053	4.814	3.8104	4.7032	3.0807	4.701	5.2513	5.0618	2.3161	1.5898	2.0215	5.9198	4.2854	5.1379	2.9946	4.2334	3.3103	4.3363	5.0197	3.7698	5.1855	4.5154	3.1309	4.373	3.9542	2.8738	3.7355	3.2987	4.4148	3.9635	4.0461	2.1408	4.0321	4.5589	3.0858	3.7613	5.1538	3.4893	2.9411	3.9165	3.2839	5.0369	4.0575	3.541	4.4087	3.6124	4.0418	4.306	4.0117	4.4816	3.211	4.8943	5.1485	4.842	4.9941	3.6599	4.568	4.8972	4.342	2.6088	4.4653	3.0409	4.3183	4.6317	4.9107	4.3806	4.2683	4.9165	4.0081	4.3695	4.0704	4.9773	0	4.568	3.2913
PF3D7_0721000.mrna1_1	PF3D7_0721000.mrna1_1;3439	3439	5.2126	5.111	5.1043	4.7004	5.1006	5.8873	4.2638	3.6993	4.0704	5.8006	3.4033	4.4222	4.0286	5.1981	5.4067	4.6352	4.4581	4.477	4.7192	4.4621	6.3407	4.1635	4.6645	4.6427	4.8515	3.0875	3.269	5.5671	5.0648	4.9369	3.6531	2.7442	5.5549	4.4429	2.8856	2.6415	2.862	4.717	5.684	2.4303	3.7452	4.1135	4.2102	4.4469	4.3576	3.6645	4.4874	4.3937	4.0687	3.0841	5.1562	5.1615	4.6141	5.0883	6.2407	4.4269	5.342	5.3309	6.0877	4.5692	4.9383	4.742	5.3494	4.8475	5.3889	5.6642	4.8525	4.2713	4.6882	5.6588	4.4249	4.3723	5.0339	4.6876	5.9307	4.2638	5.7355	5.1164	5.6806	4.712	5.4941	4.6616	4.6747	4.1383
PF3D7_0721000.mrna1_1	PF3D7_0721000.mrna1_1;3440	3440	5.5518	4.3604	3.7236	4.4989	2.5336	5.1309	3.5021	1.8914	3.5008	5.2168	4.2071	1.6276	4.5286	4.26	5.5283	5.1595	4.8032	2.6392	4.4673	5.0725	5.6622	4.4647	4.8304	2.546	4.9946	3.7856	4.1227	4.4555	3.7751	5.4472	4.0233	4.5078	3.2327	4.6982	2.6206	4.4135	3.9542	4.5091	5.2615	4.5033	2.5135	3.6736	4.7458	4.9528	3.0215	4.3118	4.3597	4.1619	1.5558	3.8339	5.3309	4.9828	1.0772	5.1973	4.8176	3.696	4.5601	4.017	5.5604	4.9635	4.8644	5.1445	5.5021	4.5046	3.774	5.0738	2.0321	4.4067	3.2898	4.101	4.7247	3.1906	5.1169	4.588	5.4931	4.5993	5.6633	2.3391	4.905	5.0883	5.263	3.1326	4.8723	5.5454
PF3D7_0721000.mrna1_1	PF3D7_0721000.mrna1_1;3441	3441	5.0067	4.9695	4.4296	4.5801	3.8339	5.009	3.5874	3.3391	2.3896	5.5304	4.5148	4.4222	3.7803	2.6299	5.1289	4.5192	4.5423	4.0678	4.7929	4.4841	5.9846	3.5993	5.6337	4.5759	4.8192	3.342	3.0356	4.3771	5.0321	5.3909	4.5154	5.193	4.7495	4.4744	2.7137	3.1859	3.0892	3.6713	4.7004	3.9069	4.2869	4.9841	4.5862	2.0215	3.1489	1.2928	4.1538	4.6736	5.2623	3.7517	5.2683	4.2342	3.4463	5.0794	4.6673	4.2884	4.8704	6.2716	5.9378	6.3884	5.9402	6.1765	4.9905	5.0828	4.6781	5.8309	4.292	5.1514	5.6061	5.7096	3.2645	4.9269	5.5883	5.3248	6.8976	3.9653	6.1202	3.6769	5.1755	3.9486	5.4403	4.4094	5.2188	4.9112
PF3D7_0721000.mrna1_1	PF3D7_0721000.mrna1_1;3442	3442	6.1603	5.6418	5.4279	5.0228	4.6915	5.3635	5.2102	4.4828	4.1202	6.5563	5.6682	5.4039	4.2623	5.4192	5.408	5.5662	6.0742	4.6893	4.3916	6.0137	9.1882	4.228	7.4469	5.7695	5.5429	3.8709	4.9495	5.2596	6.5196	6.8977	5.8009	7.2397	5.1164	4.8515	3.9326	4.1391	4.7087	5.943	4.433	4.2357	5.5978	4.858	5.1538	5.8753	4.6633	4.849	5.8557	4.8659	4.3709	6.5721	5.5179	4.7344	5.0347	5.615	6.1121	2.9165	5.5141	6.3402	6.8072	9.0073	6.8246	6.7845	6.435	5.1811	5.7999	5.4094	4.8094	5.5865	7.2494	6.0376	5.4466	5.0099	7.149	4.9787	9.0535	5.4067	7.0587	6.5762	6.0978	6.19	6.1245	5.005	5.2735	5.0466
PF3D7_0721000.mrna1_1	PF3D7_0721000.mrna1_1;3443	3443	6.1615	5.8795	5.4705	5.4555	4.7087	5.4243	4.926	5.2346	4.8773	6.5645	6.1873	7.2771	5.9493	4.1914	5.9198	5.278	5.9021	5.0704	5.8222	5.5567	7.8814	5.7054	6.6283	5.857	6.323	5.2165	4.6871	4.9472	6.6992	6.28	6.6387	5.8931	5.8931	5.8074	4.6685	3.9579	4.5185	5.8022	6.4281	5.0179	4.0286	9.4319	5.121	4.3951	5.4979	4.3298	6.6128	6.4165	5.3775	5.5248	5.4202	6.0376	4.7586	5.8773	7.0119	4.6628	4.5329	7.2474	6.8726	9.6761	5.879	6.568	6.8621	5.4273	7.0079	6.3447	5.1847	5.4386	8.307	6.366	4.126	6.0661	8.0298	6.4165	9.562	5.5379	8.3941	6.8964	6.2342	8.0248	6.2151	4.5423	6.6328	7.8032
PF3D7_0721000.mrna1_1	PF3D7_0721000.mrna1_1;3444	3444	6.4222	5.7698	5.437	4.839	4.7511	5.9115	5.1835	5.5521	3.406	6.5381	6.0345	6.4954	4.9968	5.8997	5.735	6.0496	4.841	4.1859	5.2585	6.7609	8.7009	5.0781	6.7905	6.1344	5.7049	4.0849	5.1603	4.7527	6.7151	6.5404	6.2223	6.6379	5.8263	5.4253	4.3161	4.3356	4.6565	5.6545	6.1516	5.4303	4.6837	5.4976	4.541	5.2761	6.2163	4.1898	6.5014	5.8577	4.9016	4.889	5.5339	5.4152	4.9472	6.3854	7.0003	5.8625	4.9672	6.332	6.4009	7.7269	4.9982	7.2197	8.1265	5.6185	6.2315	6.7411	4.5558	6.3906	7.8185	6.9068	4.5478	5.4293	7.8639	5.9725	8.0604	6.5815	8.5901	6.8083	6.9063	5.4266	7.0331	4.193	6.5325	5.6871
PF3D7_0721000.mrna1_1	PF3D7_0721000.mrna1_1;3445	3445	6.4896	5.6447	6.6714	5.9803	4.5141	5.9198	5.6574	4.7186	4.1667	6.6376	6.1127	5.228	5.5005	5.6704	5.3709	5.4012	5.4637	5.2067	4.7398	5.0347	7.6719	4.8535	7.063	6.2821	5.5395	4.0426	4.8674	5.6138	6.0548	6.7832	5.9729	6.7166	6.094	5.5463	4.6023	3.8094	4.4283	5.1579	6.3003	5.3526	4.3785	5.8897	4.8768	4.5558	5.6899	5.1506	6.1451	5.954	5.1867	4.7923	5.5151	5.0751	4.6893	5.292	5.8667	4.6106	4.8505	5.1934	6.7684	7.9852	4.9388	6.8572	8.5404	4.9336	6.0018	5.8709	5.0635	5.3865	7.9914	7.0306	4.9977	4.9117	7.4054	5.1871	8.2348	5.726	7.9688	7.3721	4.8629	5.9939	6.5234	3.7366	5.5148	7.1783
PF3D7_0721000.mrna1_1	PF3D7_0721000.mrna1_1;3446	3446	6.9423	5.7301	4.9612	5.1202	4.8384	5.822	4.8654	3.7929	4.5589	6.3913	5.2772	6.3058	4.9208	5.133	5.4715	5.4867	5.6106	3.847	4.9519	6.337	7.3717	4.6282	5.7876	6.5057	5.0879	5.745	6.5395	5.5122	6.5963	6.0446	6.2966	6.2367	6.3239	5.749	7.036	4.9616	4.0832	6.1948	5.6803	3.905	5.2327	5.7317	5.1914	5.5668	5.7241	5.2475	6.5934	5.7227	3.8856	4.3889	5.478	5.9984	4.7955	5.5629	6.2462	5.3198	4.8359	5.9535	7.1594	7.3661	3.7719	6.3903	7.5167	5.0862	5.1144	6.3616	4.4621	4.9222	6.4827	6.3049	4.6253	5.0027	6.7147	6.1346	7.319	5.5826	7.6472	6.6483	6.4284	6.2698	6.6349	4.1643	4.9846	5.7774
PF3D7_0721000.mrna1_1	PF3D7_0721000.mrna1_1;3447	3447	6.5206	5.2199	5.8017	5.7647	5.3151	5.8321	5.6582	5.0032	4.4502	7.2714	5.1522	5.3176	5.0909	5.1114	6.2396	5.8068	5.4731	3.3771	5.0989	6.269	8.3359	4.292	6.6203	6.3717	5.5662	4.2327	5.4326	4.0557	7.1566	7.1261	5.7716	5.9236	6.1156	5.337	5.4809	4.4692	5.3049	4.9074	5.5937	5.2687	4.862	5.8377	5.013	4.6398	6.822	4.9709	6.3743	5.467	4.8787	5.5595	5.2521	5.8924	5.8184	6.3152	6.7899	5.2207	5.7581	6.5587	6.5615	7.2198	4.9189	6.6943	7.8411	5.4486	5.5388	6.7296	4.6893	5.1243	7.9382	6.4239	4.3427	3.9955	7.5318	6.2455	7.5537	5.5304	8.1256	6.6963	6.0483	5.5053	6.4764	4.0188	5.9526	6.615
PF3D7_0721000.mrna1_1	PF3D7_0721000.mrna1_1;3448	3448	6.9845	5.879	6.0851	5.3338	5.8741	6.0429	5.4899	5.9509	5.3143	7.4908	6.224	7.0606	5.5647	5.5564	6.3436	5.9704	5.9982	5.8442	5.8237	6.0179	8.7913	5.0678	6.9691	6.1587	5.3981	4.9946	5.2728	4.851	7.0129	6.8342	6.0555	6.9445	6.8258	6.0889	5.1052	5.435	5.1177	6.0546	7.4245	4.111	5.1268	6.1999	6.3866	4.9547	6.8415	5.8258	7.3102	6.9564	6.0283	5.8696	5.5762	6.1495	5.3487	5.9083	7.1991	5.3445	6.3273	6.5489	6.6676	8.1567	5.4376	7.6835	7.8744	5.6979	6.2876	6.9964	4.3526	6.4356	7.1351	6.8231	5.6857	5.7949	8.1369	6.8494	8.4187	6.696	9.0147	6.1123	6.7505	6.675	6.3315	4.3646	6.5968	6.8883
PF3D7_0721200.mrna1_1	PF3D7_0721200.mrna1_1;247	247	9.7288	6.7056	6.7419	9.3066	7.5514	7.2161	7.9676	7.6572	7.8912	9.2186	9.2536	5.9695	9.0193	7.4847	6.8019	8.4062	8.5813	10.8575	5.3792	8.0134	10.8821	8.1422	4.6781	10.3817	9.564	5.3716	10.0938	5.9825	7.1596	11.0496	10.1015	5.1715	12.8963	10.5185	5.7944	10.3339	4.9284	7.0146	9.9598	5.5583	5.0321	14.6444	7.0862	7.3699	9.1432	7.9047	7.9122	10.3034	6.4578	10.3245	8.518	9.5754	5.489	7.0344	7.1654	7.2662	3.342	8.5716	11.153	5.5738	7.6903	11.8618	9.2073	8.224	9.3492	5.3775	5.4925	8.9654	10.4593	6.4537	7.5652	5.3406	11.7754	11.1211	6.4263	7.3726	11.5975	9.1042	8.3877	10.0366	7.0867000000000004	6.0766	9.8466	9.3358
PF3D7_0721200.mrna1_1	PF3D7_0721200.mrna1_1;248	248	9.5295	6.9261	7.3849	9.323	7.7706	8.2274	7.43	8.6882	7.8773	9.6155	8.7005	6.3243	8.8393	8.1464	6.8526	8.1268	10.2911	11.8967	4.7065	7.9234	11.6714	9.7145	5.3298	9.2353	9.7534	6.1946	11.0848	6.2384	8.091	11.4819	11.3923	5.5686	13.3675	10.3252	5.8309	11.3015	5.4293	7.5076	10.3749	4.6899	4.3709	14.5857	7.5671	6.4368	10.3469	7.9503	7.3996	10.4844	6.7812	9.7167	8.2611	8.969	6.1534	6.8075	7.2931	7.1769	4.7923	10.1859	10.8368	3.7409	7.9775	11.6817	9.2067	7.4876	9.6381	6.1449	5.9607	9.914	10.3058	6.8892	7.2533	5.9699	11.8032	10.6778	6.7241	7.9149	11.9837	8.5497	7.9253	9.9466	7.0801	7.056	10.9847	10.6822
PF3D7_0721200.mrna1_1	PF3D7_0721200.mrna1_1;249	249	8.8735	6.2498	5.4383	8.6792	6.7537	7.436	7.4117	6.9684	7.2173	8.9572	7.7844	5.0691	8.5824	7.1364	8.2703	6.5325	8.973	10.4825	4.5975	7.1971	10.978	8.1873	3.8817	9.0621	9.8802	5.5361	10.4423	9.8341	10.6269	10.329	10.1119	4.4249	13.0436	10.1005	6.6263	10.8603	4.3448	6.4456	9.5437	4.6576	4.9293	14.239	6.7262	5.825	8.4523	11.717	8.5609	10.316	8.3275	8.8832	8.8194	9.0392	5.4925	7.192	4.7661	6.8023	3.8748	8.6877	10.8397	5.0657	7.0756	11.5301	7.264	7.2416	7.3253	6.1873	4.8679	8.6465	9.6231	8.0337	10.7633	4.9864	11.1756	10.9623	7.7425	10.0876	12.3286	8.0424	7.4797	8.6943	6.5484	9.1213	11.7024	10.2942
PF3D7_0721200.mrna1_1	PF3D7_0721200.mrna1_1;250	250	9.3673	6.4691	4.6809	8.6567	6.2271	7.129	6.8435	7.5494	6.2668	8.9009	7.779	4.8689	8.1464	7.217	7.1918	6.954	7.9833	10.9274	4.1367	6.3853	10.8142	8.2305	4.9336	7.9468	9.1417	4.0009	8.0904	6.8269	7.3411	9.2703	9.745	2.4087	12.1795	10.0004	5.3726	8.472	4.6352	7.7337	8.4476	5.3384	4.9695	14.2781	7.0727	4.3212	9.247	8.6038	5.9091	8.7268	5.3352	8.7435	6.7195	9.0954	3.6893	6.5027	4.991	6.8826	4.797	9.6876	10.4816	4.5711	6.6251	9.1291	9.2629	6.5492	5.4459	5.2555	5.7993	8.7439	8.5038	6.4464	6.7878	4.8728	10.0584	10.3163	6.1777	7.0198	10.8242	8.3894	7.489	6.7233	6.3827	7.7783	10.0217	9.983
PF3D7_0721200.mrna1_1	PF3D7_0721200.mrna1_1;251	251	9.3814	5.4854	4.9069	8.9408	6.6288	7.8213	7.4012	7.6286	7.0433	8.8991	9.6924	4.9973	8.5312	7.252	6.4975	7.2151	8.7542	11.0542	4.8258	5.9686	11.2271	8.0313	5.1993	8.0845	9.6712	3.3632	7.3777	6.6949	6.1687	10.4733	8.8949	4.1085	11.2512	9.8856	5.0561	7.5691	3.9355	7.2378	9.5007	5.3505	4.7247	14.2041	7.0961	6.1853	8.7091	7.1421	6.5659	9.553	5.0259	8.9457	4.8068	8.4628	5.2683	5.8615	4.8309	7.0881	4.6047	8.4672	10.7117	3.4725	7.6996	9.3422	8.7134	8.1201	5.9136	5.1615	4.8364	8.7028	8.8355	6.8006	6.9525	5.1843	10.6022	10.4923	5.1587	7.2556	9.5558	8.6642	7.8531	6.0347	5.3978	5.8632	9.5658	9.9311
PF3D7_0721200.mrna1_1	PF3D7_0721200.mrna1_1;252	252	9.3864	6.6413	4.9146	5.4796	4.9946	5.7568	8.1157	9.2769	5.9329	9.6568	5.3844	4.4938	4.862	5.7156	5.5444	6.432	8.6484	11.3103	2.8817	4.6029	10.7622	9.4325	5.797	7.8774	5.9479	4.4107	7.1624	5.6854	5.0237	9.8134	10.6023	6.9723	11.6638	6.522	4.1383	6.3749	4.5644	7.426	5.1194	4.7554	4.7814	7.9245	6.5421	3.3045	9.4343	4.8089	5.9338	5.4356	3.4803	8.5924	5.6996	9.4349	5.4029	5.7425	4.306	4.6467	5.2939	8.7501	7.9611	5.4656	5.1993	8.617	9.5377	7.1586	5.7869	5.1473	5.1018	8.8582	10.2412	5.9018	4.8585	5.7594	10.2172	7.9592	5.4509	5.9625	9.8501	8.6344	7.6244	6.3413	5.2361	5.756	9.6022	9.27
PF3D7_0721200.mrna1_1	PF3D7_0721200.mrna1_1;253	253	9.7933	5.7323	5.0557	6.3447	5.5835	5.6653	8.2206	8.632	6.6532	9.7754	3.1587	3.3604	5.189	3.9392	5.4767	7.1758	9.8165	12.4501	3.9937	6.0094	10.9504	10.5812	4.9919	9.3467	5.496	3.7866	8.0024	4.8329	6.2974	10.6146	11.6544	4.0206	12.2912	4.856	5.4386	8.5434	4.7098	7.0201	5.6215	2.3448	4.2095	5.7549	7.0148	4.1432	9.5301	3.3147	5.4286	6.818	4.969	8.6458	4.9542	8.431	5.2048	6.0152	4.6467	3.669	4.7377	10.5868	8.8395	3.2403	6.1218	8.9459	9.67	6.6058	5.2645	4.796	5.5157	9.7852	9.5166	5.0644	4.7618	5.8497	12.4335	9.137	5.0126	6.5152	10.4395	9.4886	6.9605	6.511	6.6087	6.1745	11.1115	10.7845
PF3D7_0721200.mrna1_1	PF3D7_0721200.mrna1_1;878	878	6.2662	4.8728	5.1035	5.9565	4.1554	7.1254	6.7455	4.843	5.0475	6.1477	6.8143	4.3674	6.2666	4.2172	7.4599	6.1117	4.0215	5.1164	5.2353	5.9839	5.4489	4.6893	5.3551	4.4489	5.746	4.5595	5.2968	4.5975	5.44	6.4097	5.5656	5.3399	5.839	6.1024	5.4967	3.9727	4.6276	4.8369	6.3899	5.5768	5.5925	5.0409	5.6395	5.5053	5.0518	3.8084	5.4571	6.5176	5.8718	6.4082	6.1039	5.0054	3.8186	5.3537	4.8237	4.9236	5.3927	6.5045	6.0103	6.556	6.2028	5.3473	5.647	4.8314	5.1898	5.3491	4.2898	4.3736	5.5552	6.0219	5.2821	5.7876	6.2399	5.9203	6.5276	5.9395	6.8613	5.9619	6.1434	5.2464	5.489	2.5607	5.4851	5.3635
PF3D7_0721200.mrna1_1	PF3D7_0721200.mrna1_1;879	879	5.6562	5.3334	4.7929	4.5662	3.4931	6.2568	6.0085	5.1194	4.6082	5.7929	5.2008	5.211	5.6159	2.5534	6.8049	6.382	5.4036	3.3001	2.9088	4.6616	4.153	5.0609	4.7004	5.3309	5.4189	4.7565	5.2776	4.5619	5.0652	6.2873	5.6582	3.4087	4.2327	4.5198	5.1424	5.0738	4.8649	4.2502	5.3837	4.5379	4.228	4.4033	4.7032	5.2012	4.263	4.6029	5.133	5.7848	5.3802	3.3161	3.942	4.6141	3.9098	5.4761	4.4647	5.0094	5.3712	6.8081	5.6562	6.0583	4.408	7.4216	4.9107	5.6693	3.0426	4.153	5.2551	6.811	4.1318	4.903	6.156	4.7203	4.0514	6.1278	5.8138	5.1526	7.9756	5.3743	5.2153	4.7522	4.0626	5.2965	7.6029	3.9982
PF3D7_0721200.mrna1_1	PF3D7_0721200.mrna1_1;880	880	5.4067	5.5027	5.6786	4.1595	3.5741	7.4344	6.9738	5.6789	5.682	6.1733	4.8369	5.5975	3.7159	5.1807	7.5592	6.8416	4.9782	4.3262	4.3298	6.0768	5.8512	4.0644	5.5841	4.7981	5.009	5.6769	5.3604	5.1906	5.3854	5.6602	5.235	4.3632	5.2392	5.8615	5.4976	4.5379	3.729	5.3611	6.0023	6.2269	5.1131	10.5182	5.8917	5.7339	5.3384	4.3632	6.2323	4.7065	5.6733	4.4542	5.5081	4.8176	4.2126	5.8102	4.1691	4.6088	5.3684	6.2834	5.7197	7.0476	5.537	6.6982	4.6017	5.9579	3.9955	5.6653	4.3313	4.5033	5.1039	4.4509	4.8227	4.6639	7.17	6.4497	6.9274	5.7562	8.0482	6.0544	5.2772	5.7519	5.4296	4.5236	5.784	5.572
PF3D7_0721200.mrna1_1	PF3D7_0721200.mrna1_1;881	881	5.898	5.6121	5.0704	5.6118	3.7137	7.6102	5.7369	6.6033	6.7793	6.5006	4.5521	4.9828	4.582	2.8639	7.8602	6.6633	5.8048	4.5103	4.5969	5.0695	6.5027	4.889	4.9699	4.784	5.8555	5.3316	4.9495	5.6401	5.1538	6.3756	5.8156	3.6462	5.0691	6.1928	5.812	3.5558	4.382	4.4906	5.1489	5.1404	4.9486	3.9764	5.7439	4.7698	3.6882	4.4561	4.9681	4.5577	4.4614	5.4413	5.0067	5.3459	5.2273	5.2521	5.5841	4.9946	4.6616	6.0777	6.2985	7.3775	4.8012	7.2978	5.5804	5.532	8.3129	4.7586	5.5732	5.1169	10.2639	4.263	4.1803	5.0413	4.557	7.6334	6.47	5.0879	7.8685	5.0228	5.9432	8.8696	5.9752	3.6554	4.627	10.6858
PF3D7_0721200.mrna1_1	PF3D7_0721200.mrna1_1;882	882	4.857	5.6398	4.6599	4.2713	4.749	6.0585	4.9639	5.2683	4.0045	5.2001	5.4967	4.3226	3.848	2.3785	6.5379	5.3288	4.3226	1.2141	2.8032	5.1875	4.765	4.0849	4.8758	3.8369	3.8237	3.6724	4.4568	3.9241	4.4155	5.917	5.4912	4.634	4.8243	5.1902	4.62	1.3161	4.3882	4.7054	4.5447	4.8197	4.5317	4.3154	4.8768	4.3132	4.4343	4.3757	5.5308	4.5509	2.0286	4.9126	4.3183	4.269	3.1457	5.0009	4.0626	2.7225	4.841	5.1703	4.9964	3.7004	4.8709	6.2135	4.8875	4.2957	5.0365	5.5744	4.2203	5.2296	5.1375	4.6135	4.8639	4.3625	6.1691	5.2806	5.3554	4.2735	6.7574	4.3089	4.8156	7.0741	4.153	4.1243	4.6035	5.8753
PF3D7_0721200.mrna1_1	PF3D7_0721200.mrna1_1;883	883	5.0712	5.581	4.5898	4.7404	3.1408	6.3618	4.6588	3.9001	0.0841	4.1635	4.8027	2.433	4.9189	0	6.2261	5.0976	4.7729	3.5072	5.1379	2.4647	4.7436	4.7703	4.7565	2.7506	3.8758	4.9878	4.6218	3.7126	4.6159	4.6029	5.1119	2.5922	3.1859	5.4386	3.7004	4.3576	3.568	3.9495	4.7479	3.1077	2.8738	3.8807	5.2806	3.3016	3.2373	2.7463	4.3568	4.669	2.0531	3.0892	4.9406	4.0303	3.3813	4.1169	4.0018	3.7876	5.191	4.5945	5.0866	4.0661	3.5765	5.2254	3.7137	4.3785	3.1619	5.2924	4.98	2.5185	4.585	3.8094	3.2928	4.4276	2.905	3.7137	4.3882	4.7093	5.0193	4.6288	4.7996	4.1611	4.5279	3.3176	4.1595	5.0875
PF3D7_0721200.mrna1_1	PF3D7_0721200.mrna1_1;884	884	4.9439	4.9919	4.7312	3.5534	2.6713	4.862	4.8812	4.2048	3.0303	4.6831	4.9416	2.26	4.4343	2.0772	5.7021	4.5981	4.135	3.3519	4.5129	4.375	4.2772	4.7949	4.0522	4.4182	4.3219	2.797	1.0635	4.1018	5.1243	3.1227	4.9458	3.0755	2.5084	4.7965	5.2604	1.3391	2.8258	4.1562	4.3764	4.6876	3.9126	3.9681	4.0126	4.0409	2.6826	2.9782	5.1623	3.5236	4.3089	3.854	4.5509	3.8309	3.079	4.2578	4.0418	3.2219	4.5354	4.235	4.0548	4.1755	5.4022	4.1851	4.7645	4.5435	4.3491	5.4077	4.6023	3.7708	3.1699	4.2593	4.4303	3.7126	3.359	4.5674	4.1152	5.0942	5.774	4.2935	4.991	3.9533	4.4114	2.3978	4.4522	3.841
PF3D7_0721200.mrna1_1	PF3D7_0721200.mrna1_1;885	885	5.1144	5.3129	4.7409	4.7126	3.1144	5.1424	4.9472	2.3103	2.1375	5.0444	4.5521	3.6949	4.8268	2.0875	4.4925	4.8455	3.541	0.4436	2.9241	3.858	4.4867	3.8982	3.0687	4.189	3.9625	1.2327	4.5008	4.2765	4.204	5.3063	4.4269	2.7225	5.0527	2.157	5.1771	3.3306	3.6982	4.0453	4.4148	3.342	2.3868	3.9982	4.5223	5.2223	4.7474	2.7004	3.5348	2.5705	1.9709	4.1293	4.1683	2.5033	2.7887	4.8714	4.8329	0.4005	3.3519	5.0268	4.7004	3.8934	5.1639	4.0609	2.9616	2.7398	4.4627	4.6899	3.466	4.7861	3.6702	3.373	3.8807	4.1851	1.9222	5.1819	5.0161	4.0618	6.009	3.857	3.4033	5.383	3.5084	2.4594	4.4363	4.5601
PF3D7_0721200.mrna1_1	PF3D7_0721200.mrna1_1;886	886	5.6568	5.3147	4.7436	5.5075	2.0108	4.8968	4.5729	3.6576	1.157	4.7219	4.6398	3.5741	4.6571	3.3349	4.516	4.7944	5.2384	3.0583	4.7285	3.6369	4.5892	3.2735	3.9364	4.3554	5.2761	2.275	4.749	4.862	3.4236	6.0826	4.4931	3.5059	3.0268	4.2623	4.6029	2.6253	3.846	3.7015	4.4614	2.6576	3.5497	3.5862	4.6247	2.5033	2.8914	2.568	4.903	4.8202	4.889	2.541	4.0461	4.4899	4.6668	3.4738	4.6317	4.2802	4.6668	5.2415	4.8515	4.6352	4.6548	4.5435	4.696	4.2987	5.4135	4.917	3.7876	4.7986	4.6358	2.862	2.8639	4.7991	3.857	4.5348	5.3154	4.6421	4.5644	4.7719	4.7247	5.3023	5.0184	1.6088	5.0815	2.8298
PF3D7_0721200.mrna1_1	PF3D7_0721200.mrna1_1;887	887	5.3957	5.14	5.5211	3.5729	0.6508	6.1518	5.4005	4.7602	2.991	4.9878	5.2199	3.1144	5.0985	2.4168	4.6508	4.1119	5.6067	4.5789	3.905	4.7798	4.9923	4.8704	5.3702	3.2957	6.6479	4.7377	5.1969	4.7814	4.2494	5.302	5.0725	4.7835	4.6398	6.5184	4.6645	3.8207	3.2675	3.2388	5.7455	4.0161	3.6679	3.8768	4.6299	2.9542	3.841	4.1144	4.2048	4.2578	4.144	3.0531	4.8723	5.3712	3.1953	5.3161	4.5723	6.0809	5.0126	3.6415	5.4935	3.5969	3.5046	5.3882	3.8758	5.2649	3.9891	5.5008	4.3111	4.106	5.3226	4.8684	4.6141	4.7629	5.0849	4.5385	4.7082	4.1993	5.6977	5.2365	4.5084	4.0295	5.4492	0.6871	5.3628	3.8738
PF3D7_0721200.mrna1_1	PF3D7_0721200.mrna1_1;888	888	5.8782	4.7544	5.0448	4.8212	3.2001	5.0909	5.5838	4.3827	2.9222	5.8758	2.6508	1.4114	4.585	0.84	5.9467	4.4886	4.2016	4.2118	4.2001	2.8278	4.1326	5.3947	4.3785	2.926	6.7569	3.669	4.4039	4.1001	4.4283	5.5978	5.2645	0	4.9402	7.2575	3.9383	2.2987	3.9514	3.4647	4.7296	2.4436	4.218	2.8856	4.3498	3.6871	3.2735	6.219	2.3334	3.845	4.0081	1.373	4.0892	4.017	3.5497	4.8743	4.5478	6.5392	4.8001	5.4731	5.3078	5.7753	4.9359	5.0334	6.1833	4.295	5.8081	3.7495	4.1683	7.8409	4.6633	4.0704	5.8746	3.6758	5.4598	4.5546	5.3082	4.6971	4.2728	6.1196	5.1404	6.7712	3.4489	2.5993	7.5467	3.8689
PF3D7_0721200.mrna1_1	PF3D7_0721200.mrna1_1;889	889	6.3289	4.855	5.0951	4.5795	1.8992	5.9612	6.217	3.8972	3.6531	5.8689	1.9709	2.4828	4.9713	3.0215	5.8027	4.6887	4.9312	3.3448	3.3448	4.6668	5.0228	4.3103	3.9782	4.3971	5.9572	4.6988	2.5236	4.8227	4.6826	5.9098	6.1043	2.6276	3.7334	6.1377	4.5192	3.7856	3.3031	3.7452	5.1152	3.6781	3.0233	4.9777	4.3169	2.9672	4.0764	5.3245	3.7301	5.0369	2.1375	4.0054	4.2334	3.7038	3.5705	3.6005	3.441	4.765	4.3999	5.2067	6.1307	4.1803	5.3049	4.8585	5.3572	4.1202	4.4777	5.0466	2.6915	5.1727	4.5342	4.2304	5.8914	4.0197	2.0391	5.753	5.0613	5.0041	5.7506	5.0875	5.6687	5.2861	2.4568	1.3161	4.2001	3.4343
PF3D7_0721200.mrna1_1	PF3D7_0721200.mrna1_1;890	890	7.9344	3.5874	4.7856	4.627	2.7761	6.4293	7.336	3.8298	4.844	7.1718	3.2357	3.4182	4.8309	1.516	6.615	5.3709	6.5388	2.6848	2.4463	3.7814	5.4532	4.5753	3.269	4.7404	6.1491	3.479	5.1934	4.0755	5.2199	4.9959	5.8941	4.3052	4.1946	6.2733	4.3604	3.9864	3.9231	1.4906	3.0179	4.1595	2.9837	5.6401	5.4864	3.5373	4.7923	7.162	4.3441	4.7203	4.1993	3.8012	3.5862	5.1473	5.374	5.1247	4.1731	6.3813	4.1946	4.1675	7.2533	3.5583	5.1843	5.5841	5.7939	4.4809	5.6421	4.9819	4.5292	4.4725	3.5922	3.5934	5.4998	4.9079	5.6696	6.7007	5.054	4.7692	6.803	6.3393	5.4104	6.4291	4.7334	2.3248	5.3792	4.757
PF3D7_0721200.mrna1_1	PF3D7_0721200.mrna1_1;891	891	8.131	5.4825	4.2165	4.8156	2.9653	7.3153	7.0253	3.4647	2.8319	6.8336	3.8001	3.3505	4.5638	0	7.1871	5.2118	4.5735	3.5497	3.9964	4.585	5.2679	4.4039	3.774	5.2207	5.2449	5.0566	4.3909	5.3452	5.1906	5.9463	5.5589	1.1827	3.6904	6.8676	4.2234	4.4416	2.7866	3.1309	4.6212	3.4423	3.1619	5.6854	5.3226	2.9727	4.3875	7.0972	3.1554	3.8268	5.1396	3.8207	4.9179	5.3964	4.811	4.8866	4.8192	5.2954	4.6949	4.5097	5.7793	4.5534	4.6982	5.1918	6.261	4.2149	5.4453	5.2847	3.9174	4.7285	5.2563	2.4114	5.7145	4.594	4.0738	6.325	4.6519	4.6124	6.0909	6.8782	5.435	6.801	5.1276	3.2854	4.5613	4.3799
PF3D7_0721200.mrna1_1	PF3D7_0721200.mrna1_1;892	892	5.5138	5.8058	5.0431	4.272	4.0678	6.4082	5.9998	4.1243	4.4803	6.7264	3.9402	2.7719	4.839	2.5484	6.5665	5.6893	4.5267	3.9607	4.5033	4.6611	4.9236	2.4828	3.3951	4.1922	5.7374	0.1763	4.2735	3.9011	5.4074	4.9832	4.8904	0.84	3.2957	6.3665	3.8298	1.6462	4.1651	3.4738	4.9378	3.7856	3.8084	4.5692	4.969	4.0286	4.5211	6.1436	4.2675	4.4128	4.6171	4.9736	2.1408	4.6421	3.8379	3.8963	4.2765	6.5097	3.9533	4.2479	6.254	1.281	4.6628	4.6305	5.7197	3.1538	4.5981	4.8822	3.7929	4.8171	4.5644	3.5969	4.6753	4.292	3.8718	5.7257	4.9667	5.0648	5.709	6.5584	5.1906	5.4502	2.7027	3.9069	4.2472	3.0652
PF3D7_0721200.mrna1_1	PF3D7_0721200.mrna1_1;893	893	6.5461	5.23	4.9112	5.6424	3.6358	7.1544	7.5227	4.6656	3.8728	7.6421	4.645	4.7404	3.7366	1.4276	7.1845	5.3001	5.5814	4.4777	2.4033	3.6554	5.6389	5.278	3.8748	4.9882	6.7774	4.6899	4.8812	3.861	3.6656	6.3216	6.07	2.8237	3.3576	6.4878	4.6854	4.6531	3.4343	5.0063	4.9846	2.263	3.5668	4.3147	3.1938	3.6159	6.0579	6.4707	4.7554	4.3903	3.839	6.2713	5.332	5.2861	4.934	5.3309	5.1739	7.3483	4.8364	4.774	6.8184	3.3992	4.6943	5.9146	6.9984	4.904	6.1276	5.3498	4.7522	5.6871	4.4141	5.2843	4.6456	4.9823	3.8258	7.0857	4.8674	4.8425	7.8313	7.2014	5.2227	7.3265	5.4696	3.9809	6.1599	3.3262
PF3D7_0721300.mrna1_1	PF3D7_0721300.mrna1_1;2	2	8.6715	5.3041	6.1422	6.2643	5.1214	5.3547	5.2612	4.7109	5.3663	8.2887	5.9196	5.5537	5.09	4.6582	5.7325	4.9064	5.2946	4.7126	4.9887	7.5227	6.2223	5.5954	5.6952	5.6206	4.847	3.7527	5.195	5.5874	6.6795	6.6574	5.9681	4.785	6.4355	5.5301	5.1404	4.3125	5.4584	5.5683	4.8125	2.4356	6.9656	4.8232	5.861	5.8649	8.3093	4.4449	5.2165	4.7257	7.9147	2.5607	4.7735	5.4519	4.0453	6.4935	5.3241	5.4741	5.4767	5.466	5.5708	4.6387	6.3196	6.0794	5.0622	5.8943	5.3259	5.6299	5.2059	5.392	6.5264	5.2828	5.3498	5.6536	5.9968	5.0879	5.8032	6.5586	6.6098	5.3477	6.1793	6.1396	5.5841	4.8639	5.8851	6.5749
PF3D7_0721300.mrna1_1	PF3D7_0721300.mrna1_1;3	3	6.8239	5.6775	5.784	6.4557	4.9736	6.1918	5.0934	5.3434	4.9184	7.9007	5.8858	4.9406	5.2928	4.4094	4.5141	5.6378	5.1647	3.991	5.3226	7.4382	6.6879	6.0312	5.5211	5.1412	5.8092	3.7538	4.8115	4.7682	7.6639	5.9565	5.9561	5.2858	5.5644	5.4591	3.9231	4.2334	4.1771	5.2319	5.6721	4.812	4.5336	5.9442	4.8288	5.9905	6.9143	4.6611	5.6645	7.5345	8.5382	5.3823	6.1583	5.1135	3.5509	6.328	5.0652	4.8909	5.5478	6.0376	5.8746	4.1898	6.8278	6.0464	5.7038	5.7674	5.2776	5.2464	5.5895	5.2403	7.0982	5.6949	3.1027	5.7929	5.5005	5.1815	5.359	5.5726	6.8403	5.2876	6.8529	5.7498	5.328	3.905	5.7063	6.378
PF3D7_0721300.mrna1_1	PF3D7_0721300.mrna1_1;4	4	7.009	6.5886	5.0453	5.8955	5.5166	5.9509	4.6548	5.3431	5.151	9.1646	5.6747	4.4828	5.7482	3.3882	5.4036	4.645	4.8851	3.7214	4.9602	7.4318	6.2787	5.4172	7.8292	6.3514	4.9584	5.0635	4.6831	4.7071	6.8546	5.8265	6.4028	7.3124	5.3092	4.8545	5.7949	5.4796	5.2791	5.0841	5.5129	4.6673	5.4249	5.2957	6.2908	5.6493	7.7509	5.2817	5.4925	6.4806	4.9676	4.0286	3.9069	6.1514	3.3118	6.0659	5.8848	5.8217	4.8475	6.6001	5.8089	8.4738	6.1369	6.301	6.3147	5.121	4.5898	5.6282	5.0444	4.986	7.7088	5.3187	4.9828	5.4074	6.7201	4.3074	6.8808	6.071	7.0788	6.0798	6.8446	6.5298	4.5173	5.6602	6.2012	6.9893
PF3D7_0721300.mrna1_1	PF3D7_0721300.mrna1_1;5	5	6.7776	6.1231	5.2434	5.9395	5.1811	6.2348	4.4607	5.2277	4.3834	8.1425	5.6943	3.9736	4.943	5.2353	4.4899	5.2223	6.4899	4.7522	5.756	6.7513	6.2034	6.2804	5.7629	6.0029	6.4944	5.6317	3.855	5.4702	6.3804	6.0356	6.5866	5.8384	6.3356	5.77	5.3234	4.2935	4.9514	5.7766	5.0802	3.0841	4.5705	4.3125	5.6091	5.6121	7.6975	5.0126	6.2843	5.7916	4.5692	4.4343	5.0626	5.9093	3.846	5.8856	5.8099	5.3031	6.2724	5.5163	5.3593	4.7087	6.2392	7.0835	5.1293	5.3491	4.2645	4.3632	4.8364	5.0862	7.5729	4.2593	5.3208	4.5832	6.9358	5.0626	5.8074	6.3637	6.4441	6.7136	6.1817	5.7355	4.2357	3.9644	6.3818	7.7128
PF3D7_0721300.mrna1_1	PF3D7_0721300.mrna1_1;6	6	9.0677	5.1098	6.2752	6.0195	6.1489	5.4601	5.7024	4.8704	4.2126	7.7427	5.79	5.2453	5.9376	3.0215	3.7729	4.6599	6.2544	4.6571	6.0898	6.7786	7.0738	4.8943	4.8237	5.9789	5.1185	1.6915	4.6775	5.5996	7.0358	6.574	6.4534	2.1763	5.4679	5.5301	4.7236	3.5385	5.3381	5.4712	5.021	3.6803	5.0853	5.0635	5.7863	6.3696	7.3716	7.3007	5.5376	6.7166	5.1894	6.0706	4.7452	5.6834	3.8895	5.7719	4.9814	6.0054	5.7506	5.9848	4.9709	4.4588	6.5586	6.417	5.213	5.1052	5.6073	4.8058	5.2566	5.3078	6.2662	4.9355	5.3653	5.7266	5.3878	4.0687	5.3345	6.1096	6.8891	5.7514	6.7483	4.8545	5.2137	4.5577	5.5957	7.4071
PF3D7_0721300.mrna1_1	PF3D7_0721300.mrna1_1;7	7	8.132	6.1631	5.7159	6.1615	5.7164	5.8296	5.383	4.9006	5.3691	7.2676	5.3067	4.3023	4.9083	5.1428	4.2102	5.1408	4.9579	4.8314	5.9277	6.4096	5.9425	5.4259	5.5865	5.8156	5.8921	4.8782	4.5336	5.3498	6.6995	5.5345	6.3302	4.1293	5.7544	6.1681	5.5696	3.1043	5.0575	5.9734	5.6651	4.8768	4.691	4.1771	5.4998	4.5072	6.6256	5.1611	5.61	8.8851	4.1914	4.8909	5.2979	5.5144	3.8278	5.4459	5.5116	5.2743	5.4624	6.1799	5.4479	4.5656	7.0577	5.7592	5.0005	5.6907	4.8982	5.2048	4.7527	5.8169	5.9715	4.7538	4.5753	4.8919	5.1938	4.7803	5.195	6.5452	6.4288	8.8805	5.8674	6.1346	6.4288	4.7766	5.6415	6.4316
PF3D7_0721300.mrna1_1	PF3D7_0721300.mrna1_1;8	8	9.1121	6.384	4.8958	6.0009	4.8068	4.8773	5.6337	4.9828	4.157	6.441	5.5043	5.2422	5.0892	3.9709	5.3266	5.7986	5.238	3.2615	5.1497	6.3882	6.0396	5.1623	3.8972	5.116	5.5432	4.3674	3.8197	5.076	6.1855	6.0288	5.8647	5.0325	5.541	5.6924	3.5862	4.116	4.9782	5.5987	5.9086	5.5807	4.5078	5.0139	5.4097	5.3778	8.6976	5.6115	5.5859	6.0475	4.6346	4.8364	5.4168	4.8063	4.8733	6.1609	4.9754	5.1953	4.9117	6.2263	5.6106	5.4941	5.6349	5.7519	4.9198	4.7655	4.7934	5.7401	5.0535	5.4816	7.0132	5.5264	3.8689	5.8377	5.479	5.3445	5.3878	6.1291	6.2789	5.4266	6.1469	5.0798	4.4383	4.862	5.2311	6.6771
PF3D7_0721300.mrna1_1	PF3D7_0721300.mrna1_1;9	9	12.1931	5.3381	5.5049	5.488	5.4269	5.0631	5.0184	5.6831	2.8699	10.0095	5.243	5.5188	5.1119	0.4436	5.1031	5.2227	5.3434	4.1835	4.2141	6.0581	7.6149	5.6809	5.3951	6.0112	4.7442	5.5937	3.8934	5.0126	6.8431	5.4709	5.8955	4.0917	6.6967	3.7623	6.2847	3.9809	4.8709	5.8522	5.5416	5.7942	4.4336	4.565	4.4725	5.1715	8.4092	4.4141	6.0836	7.344	5.2411	5.9465	4.8115	5.3298	4.5747	6.9017	5.3384	5.9359	5.0798	6.1003	4.5329	6.4803	6.7289	6.6578	6.2703	5.6404	5.0422	5.3733	5.2126	5.1695	6.8085	5.1735	4.5466	5.1293	5.4336	4.6719	4.8545	6.7278	6.0817	4.9388	6.2077	6.4791	5.2012	3.0018	8.7677	6.9652
PF3D7_0721300.mrna1_1	PF3D7_0721300.mrna1_1;10	10	13.2592	5.7525	5.3547	5.9732	5.1902	5.5677	5.3295	4.9612	4.995	11.6006	5.7811	5.6747	5.68	5.9338	6.077	5.6153	6.3782	5.392	5.5357	6.0494	6.5877	5.6085	5.8602	6.3747	4.9093	4.8938	4.3568	5.4699	6.8326	6.6827	7.0652	5.7908	6.0208	6.4859	5.4423	1.0072	4.8309	5.405	5.5604	4.7918	4.9759	4.6058	4.8525	4.7334	10.1014	6.433	5.6279	6.4801	6.3309	4.9873	6.2319	6.6765	5.0596	6.6223	4.6764	5.2709	5.6857	5.0268	5.1043	4.6124	6.1807	6.3194	5.0117	5.527	5.6282	4.855	5.4607	5.3954	6.1127	6.1098	5.6789	5.9507	6.251	6.8702	6.3561	6.7207	6.7096	6.0468	6.4461	6.714	5.3964	5.6829	6.3688	6.9713
PF3D7_0721300.mrna1_1	PF3D7_0721300.mrna1_1;11	11	11.6822	5.9437	5.4433	6.0166	5.2122	6.1133	5.6727	5.5018	5.4433	12.1108	5.689	4.5934	4.3248	5.3409	5.2203	5.4189	6.0507	5.269	5.116	6.26	6.9121	5.2839	4.7845	6.373	4.8817	5.4148	4.9045	5.2392	6.7155	6.1999	5.4459	4.729	6.4326	5.6061	5.9446	4.3406	5.2615	5.4472	5.8755	5.033	8.0516	5.605	5.8659	5.4899	9.8084	4.8435	5.6616	7.1976	5.0405	5.4222	5.5122	5.204	3.7517	5.4751	5.5395	4.861	6.029	6.3468	5.8192	4.4243	6.267	6.4173	5.1289	5.7785	5.5432	5.6118	5.0063	5.7211	7.0867000000000004	4.9621	4.8997	5.896	6.6713	5.3719	5.1587	6.8001	6.5014	5.3695	6.1601	6.7475	5.2555	4.1334	5.7214	6.6349
PF3D7_0721300.mrna1_1	PF3D7_0721300.mrna1_1;12	12	6.9463	5.6047	5.5951	5.7222	4.9869	5.6605	5.2028	4.8135	3.2479	5.8765	3.0993	5.1412	5.7716	4.7312	5.3484	5.9009	5.5301	3.7897	4.7824	6.3517	7.0905	5.4552	4.3462	6.3656	6.3127	4.1938	4.4931	4.7181	6.3295	5.8943	5.9957	3.7071	5.6559	5.373	5.5345	3.6982	4.6871	5.2898	5.7509	5.2211	4.6147	5.3366	5.5586	5.8181	5.3854	4.844	6.1528	7.58	4.3723	4.99	5.2854	5.4764	2.2265	6.1338	4.4529	5.5185	4.9458	5.8301	4.6182	5.7051	5.6023	5.969	4.0505	4.9995	5.44	5.7409	4.4783	6.3966	6.9332	4.8237	5.1194	5.3944	5.7682	5.1106	5.0751	6.1888	6.4803	6.3835	6.2128	6.0453	4.464	3.3716	6.5357	7.4566
PF3D7_0721300.mrna1_1	PF3D7_0721300.mrna1_1;13	13	6.2731	5.7829	5.054	4.8972	4.856	6.2865	4.4416	5.1408	5.3455	5.3402	6.3642	4.2118	4.0687	3.2126	3.943	5.2273	5.2449	4.4276	5.4832	6.2437	5.7112	5.4373	5.3399	5.3771	5.6741	5.1285	3.0479	4.2585	6.0566	5.3523	4.7661	4.1691	4.9397	4.8758	5.7412	4.6041	4.7808	5.7692	5.5789	4.9463	5.1763	4.706	5.4486	5.0596	3.6599	4.9635	5.7501	4.9905	5.0175	4.0772	5.4915	4.917	3.479	5.6109	6.233	4.2304	5.7565	5.3176	6.0892	5.1667	6.7342	5.3409	5.5027	5.5546	5.0197	4.4621	5.0836	6.2765	6.5619	7.1052	5.3001	4.7109	5.8515	5.7233	5.2615	6.407	5.7929	5.1359	6.2311	5.986	4.7882	4.3547	5.6508	5.9738
PF3D7_0721300.mrna1_1	PF3D7_0721300.mrna1_1;14	14	5.6957	5.6935	4.9923	5.0426	5.0751	6.1735	5.8362	5.0828	4.1562	5.6026	4.5783	3.2555	5.6631	4.126	4.9787	5.0268	6.374	4.6235	4.7131	6.5963	6.3672	3.7824	4.3723	4.9402	6.0999	4.6921	3.6218	4.7751	6.2151	6.3338	4.8861	5.5097	5.4522	5.9791	5.7115	4.0391	4.9777	4.4963	5.2642	6.3311	5.0942	4.8339	4.7991	5.1094	4.3125	5.0121	5.5166	5.7737	4.067	4.6673	7.2471	4.0917	4.433	6.229	6.2988	4.3455	5.1591	6.0226	5.7957	5.8748	8.942	6.047	5.2498	4.6696	4.8084	5.2887	4.2102	5.9236	6.6784	7.5544	2.9653	5.2961	6.0459	6.0079	6.0347	10.0291	5.9158	5.1502	5.5472	4.5279	4.3399	3.7655	6.9118	6.9998
PF3D7_0721300.mrna1_1	PF3D7_0721300.mrna1_1;15	15	6.0629	5.8721	6.0993	4.5741	4.2219	7.2898	5.6047	5.9437	4.0286	5.263	6.1014	4.6548	5.3523	4.4874	6.1445	4.2456	6.5399	4.0374	5.0691	6.7343	5.9198	5.1867	5.4568	4.8027	5.8701	4.327	4.0883	4.9759	7.3365	6.08	5.4718	3.7257	5.6404	4.8415	5.7732	2.1375	5.712	5.269	5.4219	5.1309	3.9616	4.9222	3.9791	5.4433	4.5348	4.7829	5.7861	4.7939	4.6106	5.6932	5.5419	5.5024	0.1243	5.3477	5.5814	5.3509	5.1144	5.5484	5.9878	5.6467	9.492	6.4975	5.3201	4.5934	5.4162	5.7684	4.4243	5.0126	7.6177	5.7703	4.5638	4.5607	6.0609	5.8283	5.9224	9.295	6.4241	4.5868	5.8094	5.2865	4.4757	4.4835	6.34	7.2566
PF3D7_0721300.mrna1_1	PF3D7_0721300.mrna1_1;16	16	5.9593	5.1198	5.0755	5.1198	4.845	5.0976	5.2122	5.0557	4.756	6.2355	3.8359	5.393	5.6064	5.5829	5.4077	5.6854	5.3607	4.0644	5.6459	5.5056	6.3018	5.7647	6.4655	5.0993	5.2581	4.7197	4.04	4.7714	6.1077	5.4604	6.0821	5.8197	5.4584	5.8156	5.9761	4.6915	5.4854	5.4063	5.6764	4.8181	5.4835	4.9782	4.1152	3.5607	5.5509	4.2288	5.6576	5.5723	5.0887	4.2032	5.4449	5.847	4.7339	6.4653	5.1989	4.8032	5.4343	5.8669	4.847	5.3572	8.0792	6.0792	4.9547	5.5367	4.845	5.1807	4.7677	5.3323	8.0987	6.0219	5.6404	5.3572	5.8642	4.3384	5.7908	8.5729	6.5777	5.8056	5.8447	6.9451	5.7452	2.7442	5.073	7.0844
PF3D7_0721300.mrna1_1	PF3D7_0721300.mrna1_1;17	17	6.3327	4.6871	5.7452	5.5838	4.3161	6.3464	5.2939	4.7355	4.025	5.5342	5.6038	5.6985	5.5883	4.0993	6.2014	4.61	6.4336	3.2645	4.7219	5.7298	6.9252	4.2165	5.7148	5.6008	6.0374	5.6188	3.5862	5.1094	7.3663	5.8465	5.3576	4.3009	5.7832	6.5247	5.988	4.5173	4.5367	5.0938	5.3248	4.9805	5.1305	4.9231	5.8362	5.4899	4.8043	4.847	6.2559	6.6848	5.4967	5.1957	5.1623	3.5753	1.5211	6.8222	5.4854	5.4986	5.1759	5.407	5.4506	5.1867	8.6123	6.4428	5.0496	5.0972	4.5789	6.0466	4.2188	4.9112	6.6714	6.4472	5.9715	5.1942	6.201	5.2529	6.0076	9.2431	6.1749	5.5801	6.3266	6.0411	5.126	5.5546	5.76	6.497
PF3D7_0721300.mrna1_1	PF3D7_0721300.mrna1_1;467	467	8.8333	5.8457	5.4168	5.5367	4.6029	5.6182	5.9828	6.0794	5.0391	9.063	7.8682	9.4592	5.4269	4.2928	5.8329	5.1574	6.8413	4.2242	5.1276	10.0729	9.7437	5.3234	5.5103	8.5708	8.0434	7.7185	7.2012	4.5478	10.3459	6.89	6.7072	3.7666	8.5798	8.8183	8.062	5.7533	8.8279	6.7064	6.4573	6.2192	5.4135	8.8512	9.0651	5.5524	7.2824	6.6392	7.1257	6.0813	5.1318	7.9618	5.435	9.9802	5.7674	7.7234	8.281	5.8025	5.4877	7.0455	8.1174	6.4723	6.7382	7.4527	6.9196	8.3211	8.2004	6.3782	3.9107	9.716	7.908	8.3944	4.7197	4.2593	8.4558	5.4575	6.7706	7.5062	8.6363	5.7506	7.5821	8.8546	6.5256	5.3194	10.11	7.8929
PF3D7_0721300.mrna1_1	PF3D7_0721300.mrna1_1;468	468	7.9339	6.6343	6.435	5.2399	5.3288	7.4164	6.3661	6.3498	3.9919	8.5035	7.482	9.0681	4.4423	5.3484	6.8653	6.3957	6.934	4.9388	6.5758	8.49	6.7522	7.0314	5.7225	10.9796	8.5114	7.7332	5.889	5.5702	8.9427	6.888	8.5819	4.0063	10.7135	8.857	9.0939	5.684	8.7269	7.1301	6.8487	6.4736	6.4642	8.6309	8.8649	6.605	7.0082	6.8902	6.8846	6.2992	5.0687	8.5125	7.0811	10.1228	7.4713	7.24	9.1283	6.7553	5.6625	7.768	5.8829	6.3995	5.1235	6.832	7.1518	6.7074	8.2656	6.1455	4.9805	10.3336	8.5039	9.2713	7.6465	6.1837	9.2739	6.9123	7.3207	7.2485	8.8496	6.8185	7.1634	9.1539	6.3402	5.8151	10.6358	8.0253
PF3D7_0721300.mrna1_1	PF3D7_0721300.mrna1_1;469	469	8.2463	7.4084	5.8349	6.3163	4.7565	6.2632	6.2352	6.2367	4.3341	8.9122	9.0885	10.0595	5.5113	5.431	6.1597	4.7361	6.6368	6.3098	5.087	7.7538	6.3384	6.71	7.1219	10.2439	10.2542	9.3152	3.696	4.8982	7.8825	6.8447	8.0555	6.3298	9.5161	10.5211	9.4415	4.8288	11.2266	6.5584	6.2941	7.0919	5.4845	9.4203	10.5476	6.2733	7.2582	5.8753	7.3276	6.8683	5.6326	9.0502	4.995	10.5218	7.071	8.5708	9.3043	5.3789	5.323	8.1285	6.0496	7.9286	5.0067	7.8626	7.6928	6.6642	9.0062	5.993	5.0009	10.3719	9.2399	9.3361	5.5732	5.5348	8.7019	6.1695	6.9863	6.3271	9.1826	7.4953	7.4429	9.659	6.2114	5.3441	10.775	9.1307
PF3D7_0721300.mrna1_1	PF3D7_0721300.mrna1_1;470	470	8.1663	6.0749	6.7573	6.8162	5.4722	6.5226	5.2898	6.7592	4.5509	8.2816	7.857	8.9583	6.3625	5.3103	6.3194	5.1127	7.2928	4.9773	4.9021	7.6797	6.8644	5.9789	6.2869	9.4701	8.43	10.1957	8.7486	4.7522	8.0056	6.5057	7.4515	4.7929	8.975	8.5931	10.2991	8.6127	9.6722	8.0311	6.0341	5.1497	7.5673	8.8411	8.5745	6.74	7.8271	5.4912	8.0442	6.1064	7.7027	9.1352	6.1755	8.706	3.7301	8.6058	8.9972	5.3402	5.5659	7.6404	6.5353	7.5197	7.3466	8.8724	10.2357	6.2591	8.7419	5.6473	5.7816	10.2692	8.2858	9.4035	5.0942	6.1753	8.9895	7.5006	7.6776	7.6402	9.2876	9.8976	6.7584	8.8914	6.5907	5.3844	10.5311	7.2149
PF3D7_0721300.mrna1_1	PF3D7_0721300.mrna1_1;471	471	7.7149	7.5209	5.2453	9.5175	6.9999	6.0917	6.1098	7.3109	6.7236	8.4098	9.2294	7.932	10.8607	7.4735	6.0657	5.6682	6.8431	6.0849	5.6094	9.7661	6.2397	6.8785	6.6795	10.6749	8.8532	9.1641	5.9554	8.1634	9.7687	6.7068	7.3036	4.1707	10.1194	9.6321	9.4761	5.9743	10.4281	6.5229	6.7003	8.0141	5.0544	8.8445	9.0419	6.5836	7.7148	3.275	7.1429	7.1619	6.7144	8.7142	5.6238	9.9602	5.4138	9.1212	10.5671	4.6781	7.18	9.1897	6.2576	5.6665	6.0815	10.1029	7.6889	6.7893	9.8018	5.7219	7.4602	9.9874	7.3833	10.6686	4.7469	7.7177	10.0486	5.7038	7.0779	5.9425	9.3948	7.1274	8.9268	10.0636	6.2643	7.3103	10.3092	7.6866
PF3D7_0721300.mrna1_1	PF3D7_0721300.mrna1_1;472	472	8.3447	6.9973	5.2935	6.3038	2.6826	6.632	5.1599	6.9255	3.5644	9.3024	8.4895	7.9708	6.8734	2.7093	7.0434	5.1989	7.095	5.8652	4.6235	8.9372	6.739	6.4983	4.5527	11.205	8.9631	9.3861	5.7541	6.8486	9.1145	5.7565	7.6644	6.0577	10.0116	9.1584	9.7769	4.5416	9.9968	6.8497	6.6326	7.1943	4.2965	8.4877	9.0818	6.2307	8.2108	4.7975	6.3951	5.7647	8.1333	8.4476	4.9322	9.8687	5.4679	8.9417	9.6421	3.5484	5.3327	8.6254	5.9406	5.9047	6.4274	10.8829	6.9881	6.9368	9.245	5.7918	5.478	10.3143	7.7254	9.926	4.193	6.897	9.3883	6.6391	7.412	6.5022	9.8069	6.8129	7.5068	9.207	6.5261	4.9355	11.0184	8.0753
PF3D7_0721300.mrna1_1	PF3D7_0721300.mrna1_1;473	473	9.271	7.8657	7.4548	7.5749	5.2769	6.9858	6.7479	7.0216	5.2559	9.9739	9.3338	8.3889	7.1079	6.7129	6.4469	6.4313	7.2664	6.6885	5.4286	8.7911	6.8828	7.696	6.4538	10.614	9.1239	10.3295	5.7148	6.4893	8.8542	7.3558	9.0385	5.4725	10.3812	9.708	10.1732	5.6974	11.6484	8.6071	6.8566	8.7632	7.317	9.1972	8.7148	8.1051	8.5243	6.5735	8.3579	6.8861	10.1702	9.2687	6.9659	9.2265	6.1237	8.1497	10.1478	4.7479	9.6406	8.2634	8.036	6.6952	6.7447	11.3022	7.6639	7.8048	9.7728	6.2591	6.3735	10.3405	8.1795	10.9965	5.4094	9.2833	8.96	8.6458	7.6006	7.8386	11.2942	7.2359	8.6322	9.6133	7.1088	7.1019	10.7682	7.7783
PF3D7_0721300.mrna1_1	PF3D7_0721300.mrna1_1;474	474	9.2621	7.8056	7.2355	7.6084	5.5091	7.2379	6.5807	7.1236	5.348	9.2088	11.3711	8.2125	7.7697	5.8181	6.4084	6.7797	7.3846	5.7639	5.4676	8.673	7.0585	7.8349	6.8969	10.9258	8.0945	10.5242	4.717	6.1326	8.7635	6.8117	9.6187	6.2987	10.2694	8.8165	10.5717	5.8237	9.3918	8.2578	7.9976	7.9728	7.2142	8.1011	7.8541	8.1691	8.8015	7.2343	7.7958	6.3923	8.4334	9.4265	5.354	8.1618	6.6933	7.0293	9.8918	6.8825	6.4946	7.9282	6.5956	6.1767	5.7908	11.814	8.4995	6.1389	9.8881	6.8896	5.1235	7.7301	7.4113	10.7176	6.243	6.7635	7.2031	7.7621	7.6448	7.4592	11.568	6.9622	7.1223	10.3563	7.6213	7.1949	8.1886	6.9409
PF3D7_0721300.mrna1_1	PF3D7_0721300.mrna1_1;475	475	8.2875	6.9573	5.2813	5.942	2.0286	3.9699	4.7442	5.6571	2.1375	9.1906	11.579	6.492	5.3865	5.327	4.8415	4.2418	6.0076	4.2048	4.9887	6.6017	6.4846	6.9774	7.9515	10.7972	8.516	9.5301	5.3642	4.4363	6.8244	6.2392	7.6081	7.7057	10.3758	9.6014	9.8825	4.9331	7.5774	5.7669	6.4527	6.1477	5.0772	7.072	8.5703	6.3621	7.93	4.5229	5.3971	4.9873	7.4184	9.1443	5.6545	8.8805	10.5037	7.3014	9.1346	4.6611	4.9823	8.4322	5.3516	5.5708	5.5261	11.8355	7.3715	5.511	9.0648	5.774	5.0605	6.9081	6.3679	9.9347	4.8997	5.6693	8.7599	5.89	5.1667	5.3533	11.3753	6.0343	6.9385	9.8214	5.3129	5.6343	7.1504	4.7819
PF3D7_0721300.mrna1_1	PF3D7_0721300.mrna1_1;476	476	8.7197	6.1977	5.7684	8.5552	6.2095	6.0817	6.2563	5.7721	1.9672	9.5293	8.4106	6.0887	8.4987	3.99	5.3903	5.116	6.4429	5.4673	5.1375	7.2602	6.9001	7.4475	6.2917	11.7425	8.1736	9.1992	5.6238	6.2302	7.1549	6.2215	8.2515	5.3558	10.9448	8.8997	9.2584	6.6838	7.4421	5.3434	8.9623	6.5304	6.4458	8.6659	5.8575	6.6103	8.2194	4.6299	5.8804	4.9919	6.7727	8.9095	5.5317	7.2318	10.0031	6.7958	8.1411	5.3027	4.848	7.174	7.6047	4.4168	5.0742	12.0898	6.3661	5.0281	8.9929	5.9713	3.3688	6.5192	6.3489	8.5274	5.463	6.6321	7.5628	7.2116	6.8415	5.5487	11.7551	5.6305	7.468	9.5342	5.1355	5.142	7.3859	6.4189
PF3D7_0721500.mrna1_1	PF3D7_0721500.mrna1_1;569	569	7.3724	7.1958	7.6254	6.0047	5.3092	10.5775	6.8866	7.2701	5.627	8.0759	5.9303	8.5756	5.5494	6.7549	10.6901	9.4068	7.8886	6.1803	6.5818	8.0691	8.9162	7.4655	5.2494	8.9942	11.0536	5.4793	8.2987	5.3366	8.4885	9.4991	7.9716	6.1212	8.7857	12.0156	5.8379	7.4891	5.3402	8.4811	6.3816	6.201	6.565	5.373	7.1055	9.529	7.4123	8.6859	7.6826	7	4.5416	9.7085	10.4371	6.7979	6.4619	6.6401	8.0498	8.5831	8.3666	9.293	6.6879	5.643	7.2312	7.2035	10.7063	9.5797	9.5817	6.2841	6.3152	8.8997	5.9834	7.4376	8.0094	8.8087	10.2638	7.3971	6.0995	6.6889	8.5463	10.0999	9.6567	9.6361	6.0268	6.0775	9.1303	6.7006
PF3D7_0721500.mrna1_1	PF3D7_0721500.mrna1_1;570	570	6.8208	6.4589	6.1779	4.6017	5.8467	8.8055	5.5122	6.8546	4.7608	7.1524	5.7682	7.0772	5.1152	4.7549	9.1642	5.3961	7.2988	4.4542	6.3032	6.671	7.5405	5.5714	4.8718	7.7196	10.6225	3.7719	7.0582	5.3092	7.0244	6.6498	6.9665	5.2052	7.9212	11.2589	5.3056	6.8403	4.7602	7.6081	5.4499	6.009	5.5419	4.5008	6.1609	7.687	6.3212	6.5724	7.0746	5.6879	5.1264	6.851	6.0312	5.7065	5.9001	6.2952	7.1433	6.3535	7.9162	6.4179	6.09	5.9189	6.9845	7.104	10.3004	8.1687	7.1109	5.5868	4.1651	8.2629	5.2369	6.9981	6.1058	7.5761	7.7128	6.0676	5.522	6.7888	8.1527	10.0171	8.5284	7.2841	6.3775	5.0076	8.901	6.0785
PF3D7_0721500.mrna1_1	PF3D7_0721500.mrna1_1;571	571	6.3361	6.1285	5.4249	5.811	4.8243	5.6806	5.7674	4.7366	5.4712	7.5251	6.3122	6.7197	5.2118	5.2172	4.8063	5.7487	6.304	4.95	4.9928	8.7168	6.0674	4.645	5.0807	6.9233	9.4956	5.1412	6.1054	5.3628	9.0703	6.9237	6.9135	4.2157	7.2266	9.0833	5.7845	6.0832	6.8834	7.6927	5.4456	4.8048	9.0447	4.9635	4.9369	6.005	5.6676	7.5546	7.5549	4.861	5.8125	6.4338	5.5586	5.8637	5.522	6.4979	7.1123	6.3861	6.6676	8.0877	8.8456	6.5595	6.3759	7.0875	7.7488	6.9645	6.2474	5.2619	5.732	6.9759	6.1216	7.314	7.5876	6.478	8.2561	9.0245	6.5297	7.1849	7.4899	8.2821	7.5284	6.8975	5.0866	5.1359	6.574	6.901
PF3D7_0721500.mrna1_1	PF3D7_0721500.mrna1_1;572	572	7.8034	7.7058	7.303	5.684	5.0587	6.2159	5.8844	6.4529	5.0268	6.9934	6.614	5.9995	5.2817	5.5622	5.7942	5.6857	6.8411	5.3614	5.4199	8.1671	6.6518	7.427	6.1617	7.3021	8.8268	5.3954	6.3349	5.7856	8.4478	6.0875	6.4642	6.086	7.3874	9.2758	5.8387	5.7439	5.6792	6.3271	5.689	6.9112	7.5832	5.1902	5.5122	6.3528	6.0014	6.555	7.174	5.5789	6.516	6.0295	6.5587	6.1453	4.7268	6.7596	5.0794	5.4874	6.133	7.35	8.2202	7.4608	6.9616	6.609	7.1743	6.6286	6.4016	5.1022	6.1408	5.953	8.0076	6.7884	7.1742	6.8306	8.7586	8.2536	7.0205	7.6466	6.647	7.8607	6.5375	7.6344	4.905	4.8674	7.115	7.0459
PF3D7_0721500.mrna1_1	PF3D7_0721500.mrna1_1;573	573	8.7861	5.8787	5.0206	5.7063	3.854	5.7921	6.0583	6.1869	3.1715	7.7717	6.1014	7.0389	4.6212	5.1683	5.1123	5.6568	5.9134	6.2075	2.6554	8.9082	5.9307	5.43	5.5491	13.2411	10.6316	5.0365	5.3273	5.6014	8.8888	6.2744	6.3754	5.1014	13.311	10.9334	4.5279	6.594	4.327	6.5292	4.9977	6.2309	8.9706	4.5046	5.9439	7.4828	7.9292	5.6014	7.5736	5.3796	4.7404	6.8989	5.774	6.1878	6.2114	5.8482	6.4925	6.319	6.3005	8.1587	9.6201	8.9717	6.7412	6.0667	7.8612	6.9797	7.1618	4.5261	5.3505	7.2545	6.7002	6.3377	6.7965	6.2399	9.259	10.0863	8.6289	7.9281	6.8311	8.6523	7.1404	7.627	4.0883	6.2348	7.2877	7.4559
PF3D7_0721500.mrna1_1	PF3D7_0721500.mrna1_1;574	574	11.1555	6.5957	6.3116	7.3249	4.8048	7.3129	6.3116	6.621	5.5336	10.0582	5.7621	6.563	6.4451	3.6656	6.5379	5.2998	7.1295	4.441	4.6035	9.4861	6.2948	5.9887	6.0099	7.9856	11.1688	5.9322	7.0435	4.7618	9.8967	6.4099	7.2181	5.9155	8.5326	11.8153	5.6651	6.4204	6.6871	9.3743	6.5196	6.3549	9.2805	6.3341	7.1322	9.2359000000000009	11.3249	6.4466	8.5512	6.2246	5.6792	7.9368	5.5689	6.7786	7.1595	6.4448	7.3173	6.6112	6.8359	8.7526	9.6677	9.8497	6.6668	7.9805	9.3226	9.23	8.2208	6.0721	5.7298	7.3433	5.6094	7.6247	5.6317	7.144	10.061	10.3417	9.5021	7.872	8.271	9.2661	8.5525	9.3059	4.9146	5.9333	7.9003	6.0568
PF3D7_0721500.mrna1_1	PF3D7_0721500.mrna1_1;575	575	9.6031	6.95	4.5981	5.9853	4.7745	7.4972	6.9021	7.6086	4.1169	8.8239	6.7087	5.8425	5.435	4.7027	7.9122	6.7193	9.2491	5.1031	5.4854	8.7596	7.548	5.6862	5.3896	6.6216	8.6355	5.4555	5.8667	4.8943	9.4443	6.8989	6.5447	2.1795	6.3709	9.6015	5.6665	5.7737	6.7997	8.1665	6.3813	6.9343	9.6173	6.9201	4.2165	5.8415	9.8953	7.078	8.6559	6.2821	5.4568	7.5438	5.7616	4.7027	5.9898	6.9682	7.9454	6.7641	7.2766	10.3376	8.002	9.2637	6.5679	7.8527	8.6088	8.6802	9.6819	6.5941	3.845	6.3588	5.1375	8.1702	7.3396	6.6177	11.1339	8.706	8.5192	7.4879	8.3717	7.8646	9.138	10.2293	5.9704	5.3834	6.9856	5.9033
PF3D7_0721500.mrna1_1	PF3D7_0721500.mrna1_1;576	576	8.6423	7.9372	5.1695	6.1208	4.9486	7.2659	6.2891	7.2031	6.8983	8.8678	9.5796	6.5874	5.3625	6.1827	5.9946	6.7075	7.514	6.0738	6.0112	10.5175	5.8694	6.3581	5.8133	7.0434	6.2055	5.8595	5.5478	6.0195	11.0379	7.2179	7.4625	4.6809	6.8454	6.3045	6.1811	5.8304	6.4391	7.5771	7.5733	7.4967	9.931	8.4655	5.128	5.7458	8.5654	7.8879	8.4988	7.1718	5.337	8.4496	5.9547	6.4575	5.8858	7.6538	7.5308	6.3908	7.0598	10.59	9.0531	10.0662	7.2831	8.8194	8.2202	8.9308	8.3668	6.4616	5.1659	6.3255	6.7529	7.4911	7.0918	5.8612	11.2554	9.4942	9.8396	7.5174	8.8946	7.8608	8.3739	9.3956	5.9973	6.2589	7.2124	7.1634
PF3D7_0721500.mrna1_1	PF3D7_0721500.mrna1_1;577	577	9.4059	8.3616	5.7244	5.877	6.1957	6.7192	7.0753	6.5679	6.9154	9.1101	9.6093	8.9484	6.1605	6.3844	7.0097	7.2828	6.5563	5.4919	6.0277	10.3535	6.3089	6.2632	6.6182	7.2256	7.2645	6.1793	5.3632	6.4283	10.3234	6.9396	7.2576	5.2261	8.0181	7.0082	6.8484	5.995	6.2141	7.0382	6.3853	7.4152	10.4714	8.2724	5.9644	6.0925	8.9627	5.761	8.5072	6.2489	5.6599	9.2342	6.3132	6.5323	8.5884	8.5249	6.9123	5.6508	6.1572	11.6365	9.2703	10.6522	7.4882	8.6612	8.3153	8.4501	9.0479	6.0544	5.7991	6.9241	7.704	7.1552	6.3363	6.9886	12.7598	9.9551	10.4101	7.0894	8.9787	7.8295	9.1701	10.1486	6.5578	7.4091	7.2677	7.8272
PF3D7_0721500.mrna1_1	PF3D7_0721500.mrna1_1;578	578	10.1288	6.5472	4.9782	6.3686	5.2145	5.8063	6.3947	7.2118	8.065	9.0231	10.0431	8.1482	6.6237	7.0708	6.2536	5.6747	7.0281	6.4754	5.8115	11.5674	6.2926	6.3863	5.5214	7.3235	7.1788	5.5059	7.7643	6.2118	11.5011	7.1785	8.1496	6.1135	6.8353	8.3275	6.5679	6.2632	7.7559	8.3309	5.7436	7.3039	9.7437	8.9784	6.4499	6.473	9.9906	5.7832	9.0132	6.65	6.1845	9.4932	7.398	7.6678	7.4768	8.1259	8.5657	6.4289	6.2517	10.556	7.2495	11.703	6.1221	9.3028	10.3586	6.8255	9.1611	7.3349	6.1069	8.0689	8.9402	6.7054	6.5441	6.6556	11.0714	7.8941	11.3143	7.3123	9.2996	8.4622	7.4778	9.885	7.7694	6.6295	8.607	10.0754
PF3D7_0721500.mrna1_1	PF3D7_0721500.mrna1_1;579	579	6.885	7.1971	5.4162	5.6331	5.9477	8.9365	7.5561	8.814	4.9977	7.2716	9.7082	4.4679	5.9676	5.625	8.4707	5.2634	9.6175	6.0522	5.9465	9.5661	6.519	6.5578	5.5217	6.0319	6.3761	4.7756	5.09	5.4486	9.4277	6.9419	7.441	5.4039	6.1574	6.644	4.975	5.3107	5.6528	5.4777	6.3583	7.6853	5.9725	6.5747	5.4751	4.4995	6.7432	4.5509	6.8561	7.1371	4.8415	6.2176	6.0947	5.0579	6.2621	9.2164	5.5207	5.1256	5.1538	6.3717	5.3875	9.1325	5.6285	6.5929	11.0412	5.8181	5.3452	5.9326	6.9458	10.43	7.666	6.466	5.1214	5.8037	6.9891	5.8397	10.7029	6.0847	7.7134	8.3344	7.1717	6.6555	6.3749	5.7517	10.3518	7.6124
PF3D7_0721500.mrna1_1	PF3D7_0721500.mrna1_1;580	580	7.1084	5.5702	5.6814	6.2042	6.9838	7.925	7.5867000000000004	8.8039	6.0968	6.7667	9.4149	5.9761	5.4189	5.8405	7.5699	5.4492	8.8011	5.1064	5.8255	10.1208	7.3551	5.9521	5.4535	6.8179	7.6073	5.5916	5.7145	6.1071	10.508	8.8336	7.1645	5.1599	6.683	7.557	5.8417	5.2052	5.0356	5.3618	7.1695	5.2784	8.6523	6.9849	4.6404	6.5905	7.0544	4.7923	7.3155	7.3949	6.1094	6.1729	7.1739	6.4209	6.8768	6.8915	5.6177	6.234	5.5774	6.1235	6.6642	9.7232	6.808	6.4912	6.5387	4.9768	5.6311	6.4318	5.5753	6.534	7.0961	5.3448	6.2743	6.3913	6.501	5.966	10.9772	6.5823	7.4676	7.6272	6.6564	6.4385	5.9324	5.2854	6.394	7.1752
PF3D7_0721500.mrna1_1	PF3D7_0721500.mrna1_1;581	581	7.7336	5.9486	5.8392	5.4376	4.8258	8.0779	6.5806	7.1421	5.4764	5.9076	9.8651	4.843	6.04	5.9069	7.8408	4.8977	8.6255	5.0509	4.9653	8.6109000000000009	6.5418	6.0468	5.8004	5.7216	5.6993	4.0721	4.5254	5.1077	7.9129	6.924	6.6283	4.3484	6.1447	6.7212	5.4722	3.4828	5.1819	5.434	6.2016	5.4155	4.2861	6.203	5.0184	5.2976	7.0707	5.0201	5.6628	5.7107	4.9964	5.5251	6.1459	5.6702	6.1787	8.6334	4.9782	5.0781	5.5011	6.011	5.9057	8.4375	5.4482	6.8561	5.8968	5.1603	4.342	6.6886	6.1272	6.3531	7.6769	5.0387	5.5524	4.8851	6.9029	5.4683	9.1879	5.9091	7.0921	6.8934	7.0015	5.4279	5.3933	5.6317	6.3327	8.5214
PF3D7_0721500.mrna1_1	PF3D7_0721500.mrna1_1;582	582	10.2944	6.3468	6.5347	6.2321	8.2076	10.2262	8.7802	10.2963	9.621	10.2514	12.1413	8.547	5.706	8.5375	10.3301	5.0691	10.5993	8.042	8.2434	11.3402	11.0264	6.5432	6.3768	7.2789	9.9207	5.5877	7.6966	7.5724	11.4118	11.8806	10.1863	5.6803	7.3298	10.0323	5.9844	6.9104	8.106	5.2067	8.7066	5.9523	7.0193	8.498	7.5187	5.2873	10.4994	7.5939	7.1484	8.5844	5.067	8.0162	7.8386	8.4669	7.8061	9.9424	6.204	6.6174	6.8383	6.0821	7.2948	12.2154	8.1708	9.6698	7.5783	7.5073	7.2564	8.204	5.4718	8.0355	8.4767	5.0755	7.5584	6.7553	7.5214	7.0472	12.064	8.3426	9.9258	7.7259	7.8602	8.216	7.2714	7.423	7.6817	8.2766
PF3D7_0721500.mrna1_1	PF3D7_0721500.mrna1_1;583	583	10.5564	5.6261	6.2252	6.2598	8.0424	10.6568	8.9417	10.159	9.3136	10.2087	11.4297	8.8131	5.4874	8.3233	10.5539	5.6533	10.7105	7.9724	8.5106	11.4257	11.5002	5.89	7.8113	5.9928	9.0916	4.8972	7.1126	8.0381	11.8397	12.268	10.7458	8.3404	6.1131	9.2406	6.5511	6.9492	7.118	5.013	8.1456	5.5444	5.7853	8.384	7.7066	6.6362	10.8048	5.8457	6.1173	8.8638	6.9413	8.4887	8.3106	8.7146	7.5826	10.4528	6.5824	5.6439	6.9018	7.1671	6.3082	12.262	7.1914	7.5487	7.781	7.2834	8.1741	7.4262	6.2067	6.4606	7.8988	6.0717	6.7509	7.1809	8.1638	6.6254	12.1477	7.5138	8.6671	7.5524	7.3975	8.6668	7.1062	6.0181	6.9349	8.3017
PF3D7_0721500.mrna1_1	PF3D7_0721500.mrna1_1;584	584	9.1389	5.7236	6.3591	5.2227	7.5852	9.9342	8.2992	9.5898	8.1215	8.6666	11.2533	7.39	5.4983	7.7884	9.8052	5.9359	9.9628	7.5451	10.6591	10.8586	11.0883	5.6616	6.4366	5.8582	8.1929	5.3391	5.9018	9.975	11.0524	11.197	9.6831	5.7565	5.9665	8.3984	5.7431	5.4293	6.9945	5.1493	7.645	4.2032	5.4947	7.3539	7.0015	4.2024	8.448	5.246	6.6775	7.4718	5.1965	7.2397	7.1173	8.3534	6.6591	9.3257	6.2972	6.0448	7.2974	5.431	6.0045	11.4624	7.4641	7.632	7.8537	6.4036	7.5378	6.6223	5.2487	5.9667	5.9966	6.3885	7.1892	6.8569	6.3102	6.3031	11.4842	7.573	8.9749	6.9264	7.2355	7.7822	6.7283	4.9528	6.8476	6.6213
PF3D7_0722100.mrna1_1	PF3D7_0722100.mrna1_1;105	105	6.2302	5.9369	5.5549	5.963	4.5078	6.9885	4.6542	5.1546	3.8748	6.2546	8.475	4.9269	4.6334	5.3201	5.6724	4.433	4.9449	3.669	7.0431	7.3611	5.4453	4.862	5.2342	6.1377	4.3212	4.3688	6.3083	7.6419	7.7665	6.5809	6.1564	3.855	6.3176	5.6126	5.1827	5.3519	3.7452	4.9782	6.9041	3.5644	3.269	5.3498	5.8048	5.8562	5.8853	4.0072	6.3524	7.1659	3.5185	5.195	6.1185	5.5081	5.3875	6.8746	5.4209	5.7581	5.0947	5.7107	5.5097	5.6456	5.6218	5.8445	5.9227	5.0951	5.4548	5.5607	4.9662	5.6651	6.3885	4.3533	2.6848	5.0583	6.3658	5.2277	6.4555	5.7363	6.4405	5.842	6.5033	4.9069	5.0219	4.2494	4.464	6.7866
PF3D7_0722100.mrna1_1	PF3D7_0722100.mrna1_1;106	106	5.1759	5.5874	4.861	4.3147	4.7104	6.4184	6.0018	1.5898	2.3674	5.8807	6.1048	6.1671	5.6834	4.6651	6.9874	4.3646	5.2532	4.627	4.8104	7.1083	6.0005	4.985	5.1743	4.8585	5.0018	3.6938	6.0157	5.2968	7.3475	5.4459	5.0609	4.0883	5.6685	4.9676	3.9155	5.5068	4.3074	5.4509	5.1946	4.238	4.5091	5.1599	4.7447	4.9136	3.7719	5.1583	6.3889	5.1579	4.9686	4.7787	6.8181	4.0832	4.5179	6.1443	4.856	4.8161	5.0334	3.9326	5.8902	5.2623	5.704	5.7557	5.1276	5.9158	5.0479	5.3754	4.2411	5.9864	5.5432	5.5466	4.4783	4.7252	6.5068	3.7897	5.8397	5.9734	6.042	5.5435	5.8487	5.3604	4.9463	3.9079	6.0717	6.3894
PF3D7_0722100.mrna1_1	PF3D7_0722100.mrna1_1;107	107	6.6855	5.4728	5.021	5.3431	5.6764	5.3583	5.1383	6.5464	4.0942	5.6915	5.0228	5.3512	5.2634	3.0875	5.2479	5.375	7.0659	4.7404	4.9107	6.9948	6.4699	5.6305	4.9231	6.1983	5.1416	5.4026	6.7677	5.5975	7.1561	6.47	6.4296	3.9269	5.9427	5.7255	4.8938	6.6625	3.6904	6.7112	6.0002	4.4376	4.854	3.7677	4.6571	4.8425	5.0557	5.2102	6.8039	5.6642	5.7597	5.126	6.4135	5.6596	4.4995	6.5464	5.243	5.757	5.6536	6.1681	4.9919	5.1815	6.243	5.7024	4.9809	5.6996	5.5014	5.853	3.9982	4.6171	6.4862	5.4725	5.4986	4.9284	6.3445	5.5236	5.9079	5.9477	6.905	6.269	6.7119	5.9208	5.599	3.0738	5.6851	6.8418
PF3D7_0722100.mrna1_1	PF3D7_0722100.mrna1_1;108	108	6.5037	5.3533	5.3409	5.4751	3.8649	5.0067	5.0144	5.2161	5.1293	6.5106	5.4689	4.5759	4.975	4.4195	5.2483	5.1206	5.9388	3.4074	5.5345	6.5721	6.5758	5.6392	5.9551	5.4532	5.1469	4.6124	5.7758	5.4433	7.3068	6.0892	5.9982	4.5934	5.4104	5.4809	4.8288	5.0409	5.1334	7.0277	5.6901	5.133	4.8043	4.8171	4.6328	5.1615	4.84	5.1603	5.4202	5.8595	5.3438	5.0193	6.0097	6.0128	4.1301	5.7511	4.3882	4.5638	5.6795	6.2705	5.5619	3.9764	6.4068	6.0745	4.9345	4.7131	5.3561	4.466	4.9662	5.3277	5.8374	3.5619	5.3245	6.2544	6.6915	4.504	6.2474	5.9894	6.7696	5.7758	7.1407	5.7162	4.9217	5.3775	5.1743	6.6018
PF3D7_0722100.mrna1_1	PF3D7_0722100.mrna1_1;109	109	6.2048	5.5901	5.6076	5.6823	4.7306	5.7766	5.5024	4.0347	4.516	6.3171	5.4525	4.9402	4.9602	5.0909	6.0622	4.2928	4.9198	4.218	5.4416	6.3689	7.4034	5.1379	5.4663	5.3909	5.858	3.859	6.5682	5.726	6.3356	6.0779	5.3067	5.2902	5.009	5.1934	4.4141	5.6421	4.4555	5.7729	5.8989	4.4053	4.9676	4.7692	4.9449	4.5801	5.4532	4.5361	5.4676	6.4674	4.0548	4.673	5.9807	5.106	4.6141	4.7263	5.1623	3.5472	4.9388	5.5589	5.5407	4.8324	6.1886	5.568	4.5385	4.5173	4.641	4.9662	4.4303	5.2168	6.0239	5.3865	3.7856	4.9914	4.5868	5.8863	5.394	5.7978	6.5619	5.812	6.6179	4.5975	5.632	2.3923	6.0639	7.2437
PF3D7_0722100.mrna1_1	PF3D7_0722100.mrna1_1;110	110	5.5696	5.7926	5.3409	5.9385	4.6565	6.4481	5.1843	5.2698	3.3576	5.7244	5.7766	6.0128	5.4584	4.2839	6.3067	5.1811	5.4854	4.5795	4.5466	6.3232	5.4851	5.7358	4.905	6.5791	5.1839	4.4039	6.5416	5.0453	5.859	6.1985	7.0611	3.8063	6.0303	5.0561	4.4476	5.7863	5.2172	5.5251	6.666	3.905	5.4525	5.0308	5.477	6.3551	5.5954	5.887	5.6334	5.9177	4.917	4.5179	5.988	3.9355	3.126	5.7861	5.6433	4.0286	4.8125	6.3519	5.7808	5.5106	5.496	6.5483	4.7463	5.0934	5.0076	4.8634	5.2468	4.9878	7.0596	5.7856	3.9699	5.6276	6.2201	4.9103	6.1865	6.0598	6.8749	6.6599	6.8401	6.1542	5.1827	4.2532	5.8733	7.5118
PF3D7_0722100.mrna1_1	PF3D7_0722100.mrna1_1;111	111	7.6505	5.849	5.3579	7.2338	6.4366	10.4821	6.4278	5.8989	6.3395	6.6751	7.4009	7.716	6.7366	6.1597	11.1799	4.9373	6.357	8.0256	5.1309	6.785	7.5508	6.2176	4.6904	7.973	5.5759	4.1027	9.5879	4.1914	7.0483	6.7604	7.8063	3.9069	7.3887	5.5497	3.9458	9.0473	5.2559	6.7854	6.1171	4.729	5.3754	5.8276	8.4175	10.9944	6.5538	5.7051	6.2104	5.8314	5.985	6.6558	6.1655	6.6301	7.0584	6.6379	6.9432	4.857	6.0727	5.3796	6.7797	5.3384	5.5717	8.9304	6.861	6.9437	5.1819	6.6706	5.5792	3.2898	7.5447	7.3322	5.3341	5.8963	6.9866	7.8989	6.5518	6.2769	9.1077	6.9268	7.0631	4.5638	6.7361	5.7206	4.7629	6.9356
PF3D7_0722100.mrna1_1	PF3D7_0722100.mrna1_1;112	112	6.9911	6.0036	5.0951	6.8345	5.0295	10.8878	5.7845	4.5423	6.4909	7.3963	6.7597	7.7928	7.6707	4.9509	11.0983	4.8856	6.1987	8.0477	6.0682	7.4806	8.2015	4.2817	6.1789	6.8743	6.2898	5.7895	9.0627	5.0896	8.2183	7.3969	7.6667	4.3882	6.6619	6.9939	4.7126	8.151	4.1635	7.6174	6.7732	5.5283	7.0253	5.5232	7.0521	9.1825	6.9171	6.8013	6.5347	5.8846	4.6159	4.0635	5.8919	7.2394	8.0176	6.6129	6.7362	5.6625	5.903	6.2547	5.8148	5.8844	6.4253	8.2458	7.5404	9.6431	4.1683	6.1156	5.354	4.9736	6.1514	7.6883	5.811	6.0727	7.1925	7.0176	7.0788	6.9798	9.4686	6.5367	8.3424	6.345	5.9507	5.2114	5.9864	6.6213
PF3D7_0722100.mrna1_1	PF3D7_0722100.mrna1_1;113	113	7.1469	6.0248	5.7485	6.9792	5.3933	10.3488	6.1753	5.6014	6.0108	6.9371	6.9798	8.5132	7.8813	5.6291	10.7349	5.7589	6.8485	8.7276	6.5455	6.1797	6.2617	4.4005	5.2376	7.0658	5.6247	4.0152	9.8062	5.4519	6.824	7.2496	6.8426	4.1243	6.6831	6.5278	4.8777	9.9387	6.6275	6.4207	6.9735	4.263	8.3421	4.1268	8.497	8.9178	7.1721	7.4621	7.3398	6.3602	4.9937	5.2965	5.839	9.558	8.8668	6.2538	7.588	6.5136	5.599	6.7211	5.6177	4.5135	5.1811	8.5282	6.8022	8.3378	5.6256	5.8987	8.4822	5.4005	7.3677	7.055	5.9646	5.4614	7.5937	8.3496	6.6298	5.9925	9.3699	6.4506	8.5793	6.7473	5.7808	9.2117	5.8941	7.3427
PF3D7_0722100.mrna1_1	PF3D7_0722100.mrna1_1;114	114	7.245	5.5771	5.7241	7.3875	5.9704	10.54	5.5589	5.0045	5.8834	8.5118	5.4883	8.5798	6.5584	6.2246	11.658	5.9537	5.889	8.7037	9.2521	5.7107	10.9256	5.6896	6.0067	6.8012	6.0181	4.3154	8.6748	8.318	6.5248	9.2049	7.1053	5.2365	6.5371	6.2217	4.814	8.606	5.0409	6.5	4.861	5.0383	6.5926	5.591	6.5761	8.573	6.3988	6.2067	7.3431	5.4941	5.6848	5.9222	5.5354	6.2904	7.0995	6.5869	7.0461	5.211	5.1843	6.72	6.0085	4.8171	5.3085	7.291	5.6282	10.652	6.6862	6.1512	5.465	5.7309	6.2632	7.6584	5.2172	5.3448	7.9691	6.8678	6.1791	5.6736	8.4339	5.7315	10.3861	6.4276	6.6423	6.077	5.957	5.3323
PF3D7_0722100.mrna1_1	PF3D7_0722100.mrna1_1;115	115	7.1237	5.7999	4.0018	5.3754	6.8917	10.1057	5.2843	4.8293	6.682	7.075	6.3693	9.4469	5.5065	8.0584	11.0012	5.1367	6.1471	7.5582	5.0832	5.5801	8.2362	4.5021	6.4965	5.6536	5.9105	3.7845	7.992	5.1886	7.0697	6.9249	6.3583	4.6229	6.4135	5.6859	5.2847	7.9502	5.4575	6.3783	6.3112	5.8617	6.0514	5.3012	5.7271	7.1844	6.0757	4.7027	6.3512	5.8273	4.5662	5.6366	5.4087	5.8364	5.7562	6.1908	6.1611	5.4396	4.9547	4.6375	6.157	5.1562	5.0755	6.6601	6.1781	6.0849	5.3316	5.1703	5.3607	5.3705	6.2898	6.9258	5.7439	6.1181	7.3853	7.0113	5.9011	5.9681	8.0541	6.9075	7.2729	6.5203	6.3884	5.6447	6.6204	6.3041
PF3D7_0722100.mrna1_1	PF3D7_0722100.mrna1_1;116	116	7.0837	6.0934	5.3684	5.682	5.9122	9.6503	6.0605	4.6915	5.8281	7.6459	5.6064	8.958	6.1528	4.8851	9.5061	6.0693	6.2985	6.9792	5.4666	6.2939	8.3528	5.879	5.7578	7.3157	5.3618	5.0457	9.663	5.6789	7.171	6.8063	7.3642	3.2449	7.648	6.0088	4.7296	8.8612	5.5972	7.139	6.4922	4.504	4.9722	4.9533	6.4276	7.6456	5.9067	6.1504	7.0488	6.4204	5.9314	6.2711	5.9124	7.8484	7.3604	5.9982	6.3735	4.98	5.2024	5.7814	7.1739	5.384	5.0721	7.5155	6.5279	7.1366	5.95	5.4666	5.5512	5.1671	5.3607	7.1614	4.8344	6.0564	8.0623	7.6112	6.4131	6.628	9.0885	6.6369	8.4008	5.1538	6.4668	6.7498	6.6242	6.5708
PF3D7_0722100.mrna1_1	PF3D7_0722100.mrna1_1;117	117	7.4241	5.4101	5.5301	5.6355	5.2887	9.74	7.9409	9.1173	5.7562	6.9483	4.7257	8.8247	6.128	5.0531	9.7728	5.9614	9.5598	8.7965	5.3063	6.6113	7.3987	5.7131	4.1707	6.0215	6.0085	1.7312	9.3752	4.9878	7.1448	7.224	7.0756	4.4867	6.0732	6.2163	3.8176	8.5246	4.9131	6.3151	5.8542	3.7236	4.6135	4.7082	5.9402	8.6902	5.8505	5.1875	6.0132	5.4558	3.5898	5.4793	6.6702	5.3899	7.5487	5.5251	6.0982	4.8846	4.8293	5.4718	6.0762	6.2811	5.5835	7.2875	6.11	7.6323	6.1385	6.0995	4.854	4.0126	5.6221	6.9925	4.8629	5.4922	7.8046	6.7499	6.2277	6.8971	7.9261	4.582	7.9781	6.7401	5.9651	4.9718	5.545	4.5546
PF3D7_0722100.mrna1_1	PF3D7_0722100.mrna1_1;118	118	6.8447	5.5954	6.807	6.2568	5.0457	9.5267	5.9035	4.9676	5.6795	7.1405	5.5705	7.1059	6.6222	4.5589	9.6848	5.4841	3.861	6.5633	4.6605	6.7714	7.4416	4.8058	6.0629	6.4197	6.4705	3.1359	9.4029	4.9463	7.0897	7.3273	5.9509	6.044	7.171	6.1262	4.8535	8.7353	5.5503	4.7344	5.204	3.7949	5.2772	4.2683	6.4686	7.303	7.3746	3	6.3808	5.4989	3.99	5.0845	6.2647	10.9425	7.3208	6.0792	6.9196	5.3366	4.1747	6.2707	6.3074	5.6502	6.3092	6.8875	5.5586	7.9989	5.1719	6.3859	5.8143	6.2683	6.0802	6.8467	4.784	4.4529	6.7795	6.3839	5.4273	5.7908	7.4619	5.6308	8.0114	6.7893	5.9658	3.7835	6.8059	6.4124
PF3D7_0722100.mrna1_1	PF3D7_0722100.mrna1_1;119	119	7.264	5.8694	6.3487	5.7939	5.6395	7.9596	5.8379	5.2887	5.8537	7.5819	6.0255	6.989	5.9129	5.1164	8.7241	6.2376	6.193	7.5479	5.6011	6.3427	7.2927	5.812	6.744	6.4104	7.0904	3.9193	6.157	5.8384	7.2467	8.8252	6.3402	6.1142	5.4084	7.1925	4.9491	6.4472	6.4401	5.6659	5.5308	5.7581	4.3118	4.7845	6.1379	7.1112	7.5525	4.8084	6.8218	5.7279	9.7504	5.3509	6.3423	9.7338	6.9384	5.6619	6.1495	5.851	3.6982	6.4978	6.0472	4.7339	6.0817	7.563	5.7298	8.0109	6.2696	6.2083	4.2517	5.2311	4.796	6.2321	4.8156	5.8629	6.9403	7.0493	5.843	5.8669	8.0538	5.5543	8.1834	6.4971	5.8422	5.9001	6.5091	5.4777
PF3D7_0722100.mrna1_1	PF3D7_0722100.mrna1_1;120	120	7.0643	5.3092	6.4253	5.2521	3.7312	10.4619	5.6441	5.1391	4.8349	7.2512	6.2707	7.238	5.4376	1.275	10.3596	5.2683	5.4446	6.8807	4.4893	7.0907	7.9902	4.0453	9.645	5.3259	5.8415	4.4594	3.8748	4.7645	8.2401	7.1658	6.9442	3.856	5.7605	5.5078	5.6814	4.8339	5.8369	4.5497	6.4284	4.7398	4.1276	3.8359	5.998	7.5548	6.5368	5.0665	5.2939	5.4666	4.7698	5.8968	6.2176	7.7686	6.9777	5.2593	5.4212	4.5668	4.8222	5.04	5.6203	5.6957	5.6444	7.2147	4.4647	7.6259	5.8992000000000004	6.5254	3.5862	5.5008	4.1835	5.292	4.2211	5.0751	7.5607	6.1146	6.1717	6.2093	7.7795	6.0802	7.6335	6.0054	4.7431	4.3999	5.6112	4.8831
PF3D7_0722100.mrna1_1	PF3D7_0722100.mrna1_1;320	320	6.0516	5.1477	5.6865	5.1591	1.9672	5.9333	7.1597	5.1635	2.0426	7.0516	5.6974	4.8283	4.0618	2.281	6.7548	9.6692	6.4738	3.2943	4.7824	5.4499	5.7568	4.6662	4.3169	5.7479	4.7981	4.9364	3.5546	4.7845	5.8691	5.922	5.7714	3.5534	5.2998	5.1235	5.1663	4.1667	4.6023	4.5741	5.5515	5.5245	4.2608	5.5537	5.111	4.3992000000000004	4.2698	4.8625	5.5978	5.1027	6.1062	6.0141	4.1326	5.3374	4.8151	5.4249	4.033	3.2234	5.1031	5.5629	6.083	4.4548	7.2501	8.0835	7.3632	6.8099	3.8629	5	4.126	5.8417	4.6865	4.1587	5.193	4.4316	5.5373	5.8331	5.0548	6.2422	8.9219	6.1799	6.5596	4.4835	4.1135	5.0535	5.4515	5.1989
PF3D7_0722100.mrna1_1	PF3D7_0722100.mrna1_1;321	321	6.0862	4.5662	6.0672	4.7787	3.7824	5.4957	5.4185	4.3625	4.1035	7.1463	7.1877	5.2396	4.5814	2.842	4.627	4.8043	4.9864	3.6206	6.9006	5.1942	6.2001	5.3205	4.8856	5	5.1156	3.4033	4.4614	4.5552	4.729	5.7618	4.9759	2.4647	4.5373	5.5978	4.7393	5.0246	5.3208	3.3674	5.0387	3.6837	4.9364	4.4067	5.2342	3.8777	4.7634	5.6112	5.2095	6.0345	3.2388	4.0063	4.2972	4.6023	4.4738	4.7436	4.7153	4.9644	5.0618	4.7929	5.5871	5.3208	5.7758	6.615	5.7417	6.0459	4.2048	5.1293	4.4731	4.8856	4.2987	5.5531	4.7219	4.0807	5.6579	5.6294	5.0883	4.0312	7.9199	5.3544	6.5364	4.332	4.3111	4.7474	5.3558	5.1485
PF3D7_0722100.mrna1_1	PF3D7_0722100.mrna1_1;322	322	5.8582	5.7315	5.4195	4.3001	3.1554	3.9846	6.1309	3.5484	3.2001	6.6181	4.332	4.017	5.1759	2.6229	4.6387	4.6253	4.9326	4.2219	4.7565	5.7546	5.4226	4.6565	5.5176	5.202	5.2311	2.6576	4.0444	4.8074	6.4385	5.2005	5.057	4.2373	3.8718	5.1326	4.2024	4.8207	4.5242000000000004	4.5404	5.61	4.8384	5.0644	4.669	4.2456	4.054	5.5859	3.7148	6.1175	5.3806	4.1127	3.7004	4.9955	4.8099	4.6899	5.5087	5.4663	4.1027	3.1359	5.1583	5.6659	4.2965	4.7522	5.8768	5.6848	5.2453	8.447	5.9131	4.7549	6.2238	6.4184	5.2052	3.854	5.0148	5.6091	5.4783	5.9269	5.1081	6.7523	5.3775	6.8241	9.9186	4.7409	3.6993	5.3537	6.5286
PF3D7_0722100.mrna1_1	PF3D7_0722100.mrna1_1;323	323	6.2409	5.2449	5.3151	6.0126	3.857	4.7751	4.5945	6.4209	3.9117	6.0457	4.0781	4.1285	5.4624	4.8146	3.4777	4.5192	5.3743	5.101	5.6147	6.3514	5.7131	5.813	5.634	5.5426	5.2817	4.4489	2.5135	5.1993	6.127	5.5759	5.8179	4.5922	6.1313	5.4012	4.8384	5.1338	4.3611	5.3785	5.9542	4.7602	4.6165	4.406	5.4519	5.5937	5.8102	5.1699	6.8716	5.3604	5.0413	5.1767	4.6392	5.3194	5.2638	5.8738	4.4783	4.7835	4.3709	5.4899	6.7544	5.3512	5.8243	6.6526	5.7616	5.4256	6.3796	5.7225	4.9505	5.3161	6.591	4.7602	4.9991	4.8349	5.9165	6.0332	5.8485	5.5527	6.6229	4.9141	6.0883	6.8844	4.1803	5.5963	5.3183	7.3452
PF3D7_0722100.mrna1_1	PF3D7_0722100.mrna1_1;324	324	6.2904	4.9565	5.4676	5.3975	3.3074	4.5613	5.0369	3.6112	3.0942	4.8963	3.8895	5.4806	5.0955	2.3161	4.1723	5.0246	5.6209	5.0179	4.5317	5.6862	5.7934	5.3045	6.0877	5.1839	5.844	4.3356	3.9107	4.516	5.7525	6.6604	5.6079	4.3597	5.8517	6.219	6.0849	4.5342	5.1973	5.8263	5.5084	5.3298	5.7071	4.6299	5.8122	4	3.06	5.0148	5.8192	5.1679	4.7729	4.7692	5.3366	5.1043	4.0755	5.2083	4.3681	3.7388	5.4838	5.7013	5.9493	5.6038	5.5021	6.3821	5.0496	5.4522	4.464	5.1276	5.1827	5.1635	6.9273	5.3455	5.5151	4.7533	6.4804	4.8314	5.3448	6.0753	6.9868	5.7929	5.8897	4.8084	5.2311	4.2555	5.2724	7.3909
PF3D7_0722100.mrna1_1	PF3D7_0722100.mrna1_1;325	325	5.7377	5.9561	5.0045	5.3646	2.8115	4.6011	5.5173	5.2735	5.0845	5.0496	4.8304	5.3118	5.2532	4.4673	5.1554	5.463	5.116	4.8684	3.9982	5.3194	5.2672	5.8278	5.9807	5.2566	5.738	5.1546	5.1322	5.2196	5.1239	5.8245	6.1326	6.8408	6.0016	6.1703	5.6311	5.3487	3.2342	4.437	5.9674	5.739	4.6747	5.1522	5.3614	5.3802	5.2067	4.0277	5.8138	5.8652	5.5913	6.3174	5.6064	5.1898	5.4009	6.0409	4.7777	4.5021	5.285	5.6363	6.3201	5.6041	5.6395	4.7442	5.3663	5.627	5.2342	5.407	5.6982	5.0904	5.3477	4.4141	4.749	4.765	4.431	5.9023	5.3999	4.85	6.4293	5.4022	6.3282	5.5877	6.3154	2.8197	4.5916	4.5892
PF3D7_0722100.mrna1_1	PF3D7_0722100.mrna1_1;326	326	6.4538	5.0496	5.0505	4.5122	3.157	4.3183	4.9616	5.3151	4.9495	5.6602	5.1408	9.2722	5.431	3.2126	3.8669	5.0845	5.0121	4.9222	5.3995	6.0157	5.6141	5.8415	5.4793	5.223	4.6398	4.257	4.144	4.6781	5.323	5.7824	6.9185	4.4568	5.2199	5.2836	5.8465	4.3277	5.5841	4.3568	5.4022	4.6467	4.5771	4.4594	5.5441	5.0378	5.5416	5.5065	6.2132	5.3255	5.2776	4.8001	5.0947	4.6707	5.7772	6.7525	5.4851	4.8202	5.2254	7.1698	5.4529	5.6679	6.0437	7.0274	5.9146	5.6576	5.7074	5.8324	5.1272	4.4216	5.1285	4.9837	2.856	4.5122	5.9481	6.0155	6.4501	5.3038	6.84	5.7647	6.0074	5.6407	6.2685	4.7312	5.1771	7.0565
PF3D7_0722100.mrna1_1	PF3D7_0722100.mrna1_1;327	327	6.7667	5.2392	4.796	4.5945	4.5814	5.1631	5.9222	6.2085	4.4121	6.4542	3.8197	6.633	5.2679	4.0925	4.8773	4.9754	6.5286	6.1014	3.3964	5.0457	4.7756	6.9202	5.0527	5.5567	4.8714	4.8171	5.3381	4.9891	4.5975	6.702	7.0289	3.6381	4.9991	6.1497	5.7401	4.4594	4.3695	5.8197	5.757	5.8741	5.6685	5.1623	5.2369	4.7793	6.4752	5.3975	4.9982	5.8019	3.5348	5.8577	4.3477	5.3402	6.415	6.1667	4.7415	4.1898	3.8032	5.5497	5.254	4.9667	5.5401	5.6138	6.1743	5.5543	5.5404	6.2848	5.4209	5.5419	5.8716	5.1902	5.3034	5.6579	5.922	5.5942	5.2334	5.3498	6.3775	5.3395	6.2012	5.0466	6.1048	4.9556	5.6899	5.0206
PF3D7_0722100.mrna1_1	PF3D7_0722100.mrna1_1;328	328	6.5342	5.6091	6.2555	7.2186	4.889	4.5595	4.7328	6.0072	4.3205	7.1093	6.7206	5.632	7.6903	1.7485	4.9891	6.2811	6.3801	3.9107	4.4899	8.526	6.7859	8.797	5.6559	9.0455	5.9807	5.375	6.5498	4.5447	8.6288	7.7987	9.3074	3.6679	8.0575	5.7347	4.2311	7.0244	5.4864	6.9832	6.1064	4.905	5.2338	3.8186	5.78	6.8948	6.0292	7.074	6.6629	6.3171	8.041	5.3452	7.5804	6.3201	5.5487	6.5094	4.278	6.0879	5.5207	6.4812	6.2374	6.3058	5.5301	7.4368	7.7765	7.4359	5.7863	7.8681	5.7123	5.2532	5.8773	5.9231	5.7942	5.0866	7.009	6.3533	6.2352	5.7618	7.6504	7.3515	8.0631	6.0144	8.0193	5.0483	6.0572	6.3969
PF3D7_0722100.mrna1_1	PF3D7_0722100.mrna1_1;329	329	5.9281	5.2716	4.86	5.2861	1.3219	4.4542	5.1305	4.7944	4.3999	5.5518	6.1542	5.2005	4.8268	2.8797	4.3074	5.2456	5.9887	3.106	4.3985	6.5996	5.5075	6.9782	5.823	5.0561	4.1424	3.7104	5.2075	5.3533	6.932	5.9319	7.3838	3.516	5.405	5.4094	5.2653	5.3816	4.5862	4.6758	5.0755	4.9231	3.8758	3.6781	5.0781	4.8232	3.0583	6.8782	5.0575	5.057	6.7092	4.1301	5.6378	5.2149	4.017	5.0734	3.8856	5.6539	3.4249	5.5163	6.4153	4.4429	5.0365	5.436	5.753	5.5972	5.1391	5.4902	4.6299	5.6548	5.4162	3.9773	5.0277	4.7263	6.0745	4.9203	3.8115	6.1839	7.1103	6.1387	5.7021	5.6574	3.4621	4.5638	3.9819	4.9126
PF3D7_0722100.mrna1_1	PF3D7_0722100.mrna1_1;330	330	5.5376	4.7986	5.1763	4.5192	3.9718	5.0228	4.5122	5.4033	3.6206	5.0492	7.1675	1.7137	4.3667	1.6554	5.9088	5.3399	3.904	4.4449	4.8699	5.5367	6.2046	5.9521	4.6182	4.5747	5.1514	5.4591	5.6076	5.1497	6.8077	5.8795	6.327	2	4.9946	5.6358	4.843	3.9736	3.4463	5.2596	5.5301	4.257	4.0925	3.8689	4.6496	6.1493	3.8349	5.0148	4.1651	5.0887	6.3194	3.1473	5.6129	4.7371	4.9873	5.6642	5.1346	4.3169	4.6182	4.5981	5.61	4.8455	4.852	4.8694	4.8329	5.4266	4.0704	4.8258	5.3118	5.1338	3.7981	3.6171	5.3896	3.5097	5.0596	5.6273	4.858	6.1709	6.0995	5.3892	5.8547	3.9364	4.8934	3.8629	5.0661	4.366
PF3D7_0722100.mrna1_1	PF3D7_0722100.mrna1_1;331	331	5.9444	5.4212	3.8227	4.6582	2.1177	5.0014	5.6311	4.5777	2.9819	6.0841	6.2228	4.2087	4.594	0.0144	4.6502	4.4222	5.0334	2.3618	5.2067	5.1851	4.7965	7.3876	4.4893	5.5561	4.1835	3.5705	2.926	4.8738	5.0849	6.3027	7.7276	2.9635	4.7645	5.2521	5.0527	5.0853	5.3384	4.5692	4.6633	3.8207	3.6826	4.5656	5.302	5.1607	4.8151	3.6679	5.0219	5.5732	5.111	3.8817	5.2824	4.2087	3.3547	5.1771	5.7821	4.5298	4.2133	5.5454	5.3705	4.5969	4.6769	5.756	5.3597	5.2843	3.4542	5.0396	3.1522	4.1787	5.2657	3.8817	3.8329	5.2176	4.8689	5.0224	4.5735	5.3111	5.9191	5.1243	5.1268	4.8017	4.9598	3.3688	5.4182	5.0219
PF3D7_0722100.mrna1_1	PF3D7_0722100.mrna1_1;332	332	5.823	4.6882	4.2234	4.7323	4.0045	4.1416	5.1094	3.9551	1.5945	5.6522	6.2223	3.2585	5.4165	1.3045	4.0117	5.3205	5.5273	4.437	4.3427	5.682	5.1863	5.6135	4.568	4.7996	5.3381	3.8349	5.0272	4.797	5.7104	5.5963	5.2873	4.557	6.1839	5.1989	4.6358	4.5826	3.6758	4.7981	4.9449	3.0479	4.5832	4.0418	5.3961	3.1969	4.2102	3.9231	4.4925	5.5192	4.7104	2.9355	4.2319	4.8415	4.5916	5.6346	4.5753	4.9288	4.4316	5.2008	5.1465	2.8817	4.1169	5.6387	4.2972	4.568	4.6129	5.2802	4.2141	5.3027	4.1803	4.3052	4.439	5.3909	5.9697	5.1031	4.7929	4.7866	5.8074	3.8817	4.8022	4.5091	4.4874	3.3031	5.9789	5.009
PF3D7_0722100.mrna1_1	PF3D7_0722100.mrna1_1;333	333	5.3306	4.4026	5.266	3.4046	2.9819	4.6525	4.1953	4.327	1.5945	4.8415	7.0076	3.7366	3.2854	3.0479	5.3001	3.9919	5.1375	4.2869	4.9284	6.0184	5.0561	3.2615	3.541	4.2854	4.6094	2.4463	4.4931	4.6017	6.2042	5.0206	4.4363	0	3.9533	5.5398	4.9754	3.8094	3.1227	4.1514	5.1787	1.6599	4.7661	4.2357	4.3854	5.1827	2.9392	4.8555	3.8349	4.8151	5.7442	3.8924	5.8425	4.2257	1.9964	5.106	5.3771	5.2698	4.0807	5.2102	5.2574	3.854	4.6427	5.1719	3.9982	5.5686	3.8953	5.7309	3.5777	4.5928	4.3937	4.1144	4.9165	4.844	4.8704	4.6525	5.4561	3.8166	5.3868	3.8186	4.9814	4.6707	5.4202	1.1635	4.4168	4.4963
PF3D7_0722100.mrna1_1	PF3D7_0722100.mrna1_1;334	334	4.9676	5.2994	5.0639	4.2342	3.266	5.3614	4.9477	2.7719	1.257	5.0409	7.4506	4.995	3.4168	0	4.6076	4.2728	5.0193	2.568	4.8374	5.6539	5.487	4.3916	4.3667	4.7751	5.4313	3.9616	5.9866	3.6565	6.3915	6.5365	5.4246	2.9011	4.6177	5.1031	3.5607	6.0839	3.3089	3.6758	5.054	4.116	3.5862	4.5607	5.804	5.7417	4.4522	5.4509	5.1256	5.0303	5.4845	5.0466	4.4751	4.857	3.9551	5.1408	4.5166	5.5625	4.4809	4.5472	5.2032	4.7137	3.9486	5.1898	5.1739	5.6331	3.6369	5.7573	4.5801	5.5981	7.4263	4.4087	7.5422	2.9203	4.3875	4.8217	4.1144	4.7247	6.4954	6.3201	5.6153	3.7071	4.7527	4.7814	4.9435	6.888
PF3D7_0722100.mrna1_1	PF3D7_0722100.mrna1_1;335	335	5.4249	5.0764	5.5258	4.8485	3.8146	6.9129	4.723	3.7203	2.7463	4.9453	7.4834	5.537	5.2319	2.6915	6.9972	5.0609	3.1651	1.0841	4.1235	5.6305	5.1875	3.5223	4.6769	5.0041	5.3459	3.4828	3.7038	4.4469	5.9584	5.6786	3.6171	3.6323	4.2876	5.3277	3.7268	3.4423	4.3241	3.5223	4.4276	3.6288	4.591	4.204	4.4449	5.1667	3.9505	5.9828	4.7404	4.8674	6.3123	3.2403	9.2713	4.5059	3.6927	5.0875	5.1763	4.7876	5.1703	5.4168	5.0032	5.489	3.861	4.0807	4.4363	4.4436	4.4403	4.8914	5.235	4.2304	3.9458	4.7808	5.5289	4.464	4.9458	5.0904	4.4976	4.887	5.5097	5.8089	5.8286	3.7645	4.969	3.1938	5.0295	4.6369
PF3D7_0722300.1	PF3D7_0722300.1;1	1	5.3854	4.2118	4.516	6.2513	4.1993	4.4931	5.306	4.9864	4.5367	6.4298	4.5141	4.6229	5.9112	3.546	3.4777	5.0431	5.4565	4.359	4.7186	6.6738	4.6229	5.4162	4.9227	5.5132	4.7554	4.6639	5.0431	4.9165	6.7	5.8089	5.7002	5.4182	5.3889	4.4995	3.1227	5.0457	6.0505	6.0587	4.7527	4.9467	4.1252	3.1985	5.0947	4.6147	5.0514	4.238	4.4822	5.1123	3.4854	4.0099	4.9519	5.0475	5.2028	6.434	5.3604	4.5583	4.7613	5.6023	4.5072	5.0334	5.3975	5.3413	6.6982	5.489	4.6656	5.7732	2.5534	4.6622	5.3903	4.2906	4.0575	4.9537	5.1227	5.223	5.1918	5.9683	6.9445	5.9595	5.8637	5.7853	5.706	5.3125	5.6798	6.7642
PF3D7_0722300.1	PF3D7_0722300.1;2	2	6.0139	5.2638	4.7787	5.8331	3.6508	3.4854	5.489	4.2563	5.0579	5.8883	5.4039	4.986	6.0239	0	2.5084	5.0708	5.7821	4.2342	4.9736	5.8878	5.3136	5.7581	4.6392	5.5484	5.3391	4.9364	4.8644	4.9959	6.2323	5.704	5.2566	3.6346	4.1554	5.3806	5.2234	3.0444	6.634	5.09	4.3903	4.4316	4.1102	4.8243	5.6229	5.8354	5.4575	3.7655	4.0063	5.07	3.7093	5.8819	5.7233	5.5404	3.0303	5.582	5.2954	5.1711	3.5838	4.0609	5.568	4.0161	4.774	6.0892	5.7845	5.441	4.6064	5.6868	5.1791	3.8053	6.2466	3.9946	3.843	4.8856	6.0339	5.8321	6.0446	5.3201	6.6502	6.0085	5.3374	4.9855	4.8243	4.9203	4.975	6.094
PF3D7_0722300.1	PF3D7_0722300.1;3	3	6.1894	4.7756	4.8222	5.9869	4.6536	5.0023	5.1583	4.0356	4.7458	5.8181	3.8258	4.4148	5.0579	1.144	4.1301	5.607	5.0201	4.9307	4.2063	6.8732	5.6493	5.07	4.7975	4.4476	5.1667	4.6159	6.3329	5.1835	7.324	5.4104	5.9357	4.2449	6.0847	5.6795	5.4216	4.1235	5.2334	4.7252	5.2098	4.435	4.7565	4.1432	4.3399	5.0875	5.0036	5.0972	5.1807	5.3363	4.9773	4.9986	6.4898	5.6185	4.431	6.3284	5.5204	4.3327	5.2059	5.292	5.6814	4.84	4.9667	6.3539	4.9509	5.1671	5.0798	7.0697	4.9565	6.0385	5.8357	5.2559	4.1252	5.4702	4.5771	4.5509	5.8863	5.8309	6.0332	4.5674	5.4165	5.021	5.374	4.2196	5.8829	6.0117
PF3D7_0722300.1	PF3D7_0722300.1;4	4	6.0982	5.3487	5.5595	5.8156	4.6548	3.903	6.2192	5.7769	3.9011	5.489	4.925	3.98	5.6264	2.84	3.9107	6.141	5.4009	4.337	5.0067	7.9627	6.2572	5.3252	5.594	5.4624	6.1827	3.706	5.4983	5.153	8.5129	5.9236	5.9284	3.8349	4.8797	5.14	4.4647	4.6651	4.8846	5.0985	5.1338	4.431	4.7866	4.5342	4.7181	5.0738	4.3568	4.7511	5.6229	5.3074	4.4925	4.4094	6.3098	4.5454	5.2972	6.4524	5.4561	5.5261	4.7745	4.9236	5.3201	5.3129	5.7417	6.0354	5.6041	5.0356	5.6282	5.005	5.3316	5.2215	5.931	5.2983	4.6854	4.9045	5.4168	5.504	5.3709	5.6616	6.1785	5.5011	5.5348	5.393	5.1027	3.5558	6.0906	5.9683
PF3D7_0722300.1	PF3D7_0722300.1;5	5	6.2804	6.3185	5.6954	6.387	4.7148	5.7317	7.5799	7.8834	4.0976	6.4124	5.594	8.2266	6.8174	3.6241	5.5705	5.6499	7.9829	4.7279	5.106	8.0074	6.1483	5.546	6.854	7.8056	5.8992000000000004	5.2257	5.2657	5.3649	8.5388	6.2188	6.9199	6.7248	7.3641	6.5824	5.246	5.7145	4.9777	5.4594	5.5182	5.1127	4.8344	5.769	5.9155	5.6918	5.7608	3.5595	5.2913	5.2687	5.0764	5.5404	7.1713	5.701	5.0635	5.7493	5.3695	5.4135	4.7835	6.1831	6.2811	6.3407	6.8131	6.4857	6.5226	5.4812	5.7082	5.2403	5.1445	7.308	6.1589	5.8985	4.5027	5.4542	6.4366	5.7252	6.3032	6.2572	6.8104	6.2793	5.8758	5.6296	5.8951	5.3533	7.4833	6.7908
PF3D7_0722300.1	PF3D7_0722300.1;6	6	7.0174	6.1908	5.0648	6.676	4.4731	6.6294	6.3768	7.7727	5.2357	6.7119	7.2684	7.4521	6.8318	2.4033	6.4207	5.1001	7.4021	5.0985	4.7257	9.5637	7.0634	7.2651	5.3576	6.8993	6.809	5.114	10.0241	5.6792	10.1053	6.5798	6.3052	5.8679	6.4553	6.2517	5.6568	10.3534	4.1843	4.5342	6.0717	5.3639	4.0548	6.2028	5.7104	6.4371	5.8746	4.2357	6.3307	5.6305	6.9782	6.392	8.5127	5.36	6.4983	7.0027	5.9964	5.3441	5.0453	6.1206	6.5845	6.2716	6.4301	6.7	6.774	5.4353	5.9998	5.9984	4.5717	7.4614	5.9134	5.916	4.6135	5.8644	6.7862	5.8271	7.0287	6.2174	7.0214	5.5948	6.1926	7.0204	4.0461	6.1955	8.2451	6.6817
PF3D7_0722300.1	PF3D7_0722300.1;7	7	5.8674	5.6241	5.2153	7.3667	2.8659	5.9071	6.042	5.6165	3.9126	6.3343	8.4718	8.0219	7.0045	3.2188	5.6276	5.1367	5.9383	5.153	5.2585	8.4238	6.7133	5.7323	5.8625	5.9293	5.3023	4.3219	8.1498	5.1367	9.7619	6.8065	6.2985	2.6713	4.3611	5.6502	4.5416	6.8605	5.4386	4.5148	6.3109	4.2994	5.5046	5.5419	5.323	5.1886	4.5229	4.6559	3.9533	6.0693	5.2319	5.9333	8.0228	5.4594	4.4828	6.1669	5.195	5.4356	3.5619	5.9146	6.2976	4.4182	5.8851	6.7446	5.2277	4.2728	5.6772	4.8278	5.7947	6.489	5.5163	5.2713	5.4502	5.6459	5.4552	5.1289	5.2315	5.5426	7.5916	4.5435	5.9333	6.0672	4.7236	6.4163	7.2416	5.8664
PF3D7_0722300.1	PF3D7_0722300.1;8	8	6.0603	5.8839	5.4967	6.79	3.4316	5.2623	7.1926	8.7733	3.4607	6.5598	9.7736	10.4637	6.0157	3.9107	5.931	5.3614	8.2468	6.3228	5.2649	9.599	7.8239	6.0894	5.9023	5.2634	5.9359	3.5753	5.6238	4.5862	10.5066	6.9927	7.3268	4.934	5.5807	6.2858	4.5729	5.5317	5.4976	5.3565	6.6769	4.9241	5.3501	4.0347	6.0292	7.4472	6.3853	4.0188	5.6485	5.7663	5.9957	6.5262	9.8151	4.3957	7.306	6.4563	6.4002	4.3903	4.5229	6.1359	7.1726	5.4709	6.0826	7.5006	7.6587	5.1098	6.7045	5.2399	6.3129	6.9265	8.1794	6.1469	3.61	5.546	7.209	6.8342	6.6521	5.4094	7.6176	6.4622	6.645	8.3757	5.1018	7.1558	7.5177	7.7457
PF3D7_0722300.1	PF3D7_0722300.1;9	9	6.3031	5.6296	5.9381	6.1827	5.0488	6.4689	5.9326	6.4046	4.1811	7.0043	10.241	10.6274	5.6467	2.9727	6.2904	4.4925	6.6207	4.8324	5.3971	10.5434	7.8784	6.451	4.3674	6.3806	6.2748	3.943	5.5361	4.7236	11.2902	7.5426	7.3649	3.6792	5.2713	6.5385	5.1035	5.8166	5.2133	5.4725	6.2996	4.7104	4.2048	5.9224	6.8116	8.0934	5.9986	5.0768	5.7639	6.8307	5.6395	6.0629	10.2387	5.054	8.4154	6.1493	5.9143	4.4925	5.7647	6.4365	7.7407	6.5832	6.4313	6.7522	5.9914	6.5084	6.3489	5.5741	12.0992	7.4651	7.0782	6.1196	5.2581	5.1727	5.9262	6.7502	6.5075	6.7814	7.5759	6.6437	6.4479	7.723	5.0396	13.224	8.2824	6.2521
PF3D7_0722300.1	PF3D7_0722300.1;10	10	6.9148	6.3169	6.4464	4.7581	3.9782	6.0306	6.0175	7.1101	3.7918	7.2902	8.6443	9.3567	5.3526	3.406	5.1231	5.1169	6.7362	5.7162	5.4104	7.1124	6.3132	5.7905	5.1767	6.021	6.0725	5.7506	6.6058	5.1412	7.5225	6.2225	6.6365	5.4443	4.8659	6.1942	5.2384	6.4691	4.4809	5.7274	5.328	5.2384	5.1247	4.5874	6.3461	7.7511	7.585	6.2979	6.668	6.1924	4.3103	6.9706	10.055	5.7287	7.9098	5.4219	5.3618	7.1311	5.2754	6.0518	9.0084	8.4918	5.1077	7.2676	6.189	6.1916	7.6168	5.684	11.2989	7.1032	6.1631	5.0405	6.5086	4.5361	6.1016	7.3009	9.2309	5.7821	6.9643	5.7761	6.3768	8.4262	5.2924	11.6758	7.8516	6.2441
PF3D7_0722300.1	PF3D7_0722300.1;11	11	6.7238	6.2662	5.487	5.2547	4.9547	5.4449	5.596	5.7687	3.8094	6.7286	7.9047	7.5616	5.7439	4.3736	5.897	4.7355	4.774	4.7692	5.8487	5.4857	6.2361	5.5323	5.0488	5.0755	4.8753	3.157	4.4925	4.06	5.6334	6.0817	5.6459	5.5889	5.348	6.1459	5.1514	3.6334	4.3413	4.2188	5.466	5.0081	5.1497	5.3789	5.5786	5.5132	4.2705	4.3212	5.4195	5.848	5.2284	5.7079	7.8571	5.1934	3.0179	5.5555	5.0237	5.5726	4.9439	6.7027	6.6929	4.8654	5.7057	6.0045	5.2403	5.9653	5.7371	5.3649	9.3518	5.1763	5.8382	5.3691	5.3568	4.6656	5.9995	6.2063	5.943	5.2615	6.1465	5.7029	5.4413	6.2327	5.3085	9.3027	6.8044	4.8415
PF3D7_0722300.1	PF3D7_0722300.1;12	12	6.9196	8.3481	6.3478	5.6862	4.9607	7.4229	5.9143	6.141	3.3937	6.8777	8.3634	8.9552	4.9681	4.3147	6.1365	6.1383	6.379	5.7506	5.9612	6.3521	5.8555	5.7255	5.7309	5.4022	5.9702	4.7225	5.23	5.0295	7.1352	5.7503	5.8718	4.7098	5.1603	6.2974	5.1981	5.7455	4.8782	6.1991	6.2153	7.6143	5.5129	6.4376	6.2252	7.253	5.2067	5.3639	6.4087	6.0813	5.2098	5.4202	9.4912	5.7658	5.4686	4.6605	5.9224	5.0246	4.5148	6.4033	8.1293	5.8997	5.4141	6.6936	4.5717	5.4135	6.5554	6.2284	10.0876	6.4748	4.7714	6.0281	5.5091	5.0674	6.3365	6.87	7.0015	5.6076	7.8929	5.4832	6.2955	7.0866	6.3219	10.7939	7.2243	5.2346
PF3D7_0722300.1	PF3D7_0722300.1;13	13	7.2452	5.3782	7.3682	5.9236	4.1481	6.6218	6.431	6.4584	5.4744	7.2179	8.8261	8.9339	5.6067	5.4074	6.5185	6.751	7.1011	6.2153	6.204	6.9125	6.6561	5.5714	5.9809	6.7804	6.1214	3.645	5.3799	6.0159	7.8236	6.4764	6.466	5.5078	6.5006	6.919	5.4182	5.7415	5.9122	6.114	6.3014	5.9565	5.7584	5.8268	7.0987	8.6149	6.6318	4.3484	6.6135	7.609	5.9286	7.4799	10.5618	6.0257	5.4084	6.1757	6.2817	5.3161	5.8372	6.9922	9.9942	7.0174	6.0208	8.2517	5.6121	5.6241	7.6237	5.915	10.9377	7.2815	5.6061	5.805	5.5097	5.9162	7.2988	7.2363	7.0119	6.7047	8.0896	5.9591	6.3332	8.6948	6.4627	11.6743	8.0078	5.7282
PF3D7_0722300.1	PF3D7_0722300.1;14	14	7.3291	6.7263	6.7204	6.15	5.1583	7.7649	6.7862	8.4104	3.8166	7.1786	8.1912	7.8233	5.6462	4.9607	6.6598	6.7086	7.9588	6.0319	5.671	6.8421	6.5193	5.673	5.5901	7.9319	7.7617	5.4676	6.2983	5.9715	7.5484	7.5016	7.1446	3.8032	6.496	8.3387	5.1855	5.7145	6.4029	5.384	6.0367	5.0009	4.8364	5.8301	7.2546	9.8948	7.5386	5.6826	6.8475	8.4786	5.0148	7.4473	10.5278	5.5416	5.5223	6.3478	6.0115	6.4866	6.2542	6.8521	11.025	6.3612	6.513	7.5638	6.6986	6.0334	7.2772	6.7916	10.3833	6.9637	6.3858	5.8873	5.9975	5.7024	6.4723	9.0683	7.0328	6.0016	7.8244	5.3764	7.1461	8.5663	6.4456	10.8224	8.0244	6.3304
PF3D7_0722300.1	PF3D7_0722300.1;15	15	7.77	6.854	7.8546	6.0605	5.532	13.3495	9.4354	10.4959	5.3118	7.3079	10.4547	10.1024	5.3639	5.6496	13.3958	6.2371	10.7136	4.5059	5.3473	7.8045	8.0386	10.4411	5.9709	7.956	7.1693	5.1031	6.4696	5.5217	8.3647	7.6949	10.8471	5.121	7.088	7.4964	5.0299	6.2683	6.1745	6.3766	6.4239	5.7965	5.2257	6.1416	7.3409	9.8991	6.9799	5.6191	7.1086	6.1237	6.0817	9.4678	10.863	7.0125	6.7039	5.9754	7.3171	6.7089	5.7897	7.2888	6.8872	6.5444	6.5421	9.5592	6.4777	6.0429	9.8418	9.3084	9.2446	7.1825	6.2087	6.9873	5.6843	5.7197	7.9954	7.7998	7.665	5.9418	9.3193	5.3999	7.0005	10.3433	9.3462	9.8204	8.4254	6.632
PF3D7_0722300.1	PF3D7_0722300.1;16	16	7.6588	6.1763	9.0117	6.4803	4.4155	9.8291	7.7584	8.9539	5.3663	7.5187	9.5872	13.047	5.9722	7.9145	9.0961	6.8926	9.124	7.5225	5.8597	9.5515	7.5664	6.7094	6.1928	9.0023	7.2133	8.6368	7.6138	5.9941	9.648	7.1814	7.2692	6.3964	8.5511	8.0865	9.0396	7.7227	6.7687	6.5738	6.4048	6.3925	5.3016	7.1623	9.1123	10.7088	8.9847	6.8121	6.8791	6.3932	4.6938	11.3692	11.1065	8.1383	8.0913	7.0858	11.5163	7.0635	5.2913	7.4387	8.5806	8.5197	6.7919	9.1167	7.2129	9.1514	9.169	6.7212	9.8435	8.7111	8.1289	11.9582	7.3493	6.9602	8.3387	9.1463	9.1059	7.3939	9.1431	7.3856	9.0218	10.2023	7.1795	10.2576	9.0679	8.1649
PF3D7_0722300.1	PF3D7_0722300.1;17	17	7.7939	6.548	8.5769	6.5083	5.2902	8.0137	7.2625	7.6696	5.8535	7.9788	7.596	9.0255	6.4714	7.982	8.6444	7.4076	8.1516	6.4053	5.2373	9.0509	8.0978	7.4707	6.5671	7.2026	7.0374	6.2711	7.3437	6.4947	9.1112	7.3656	9.4262	6.3987	7.8955	7.2108	6.5554	7.784	6.5992	7.8083	6.2908	5.742	6.4506	6.8285	7.8335	9.234	8.4841	6.624	6.9985	6.3034	4.9293	8.8164	8.0528	8.807	7.3933	6.9692	9.7943	8.4929	6.2694	9.8772	8.8855	7.4289	6.7515	8.7523	7.5137	8.8121	8.4165	7.5764	7.6784	7.4848	9.4788	9.9717	7.6744	5.9074	9.6537	7.2768	7.8665	6.4173	8.9908	6.5504	9.3892	9.2564	6.278	8.1867	9.5199	9.3156
PF3D7_0722300.1	PF3D7_0722300.1;18	18	9.9171	7.2109	9.9868	6.7206	5.8001	7.1982	8.5364	8.8405	6.0557	9.7734	8.1249	8.8355	6.6283	7.8699	8.8559	7.6443	8.7495	8.3241	5.753	9.758	8.7564	9.7498	6.4601	8.1615	9.8601	7.1092	11.5723	6.7995	10.1274	8.5866	10.87	6.7281	8.6453	10.0149	7.6387	11.8126	8.1155	11.6499	7.2416	6.6678	5.7913	7.3663	12.7199	10.6848	10.386	8.8897	11.8817	6.5239	6.1817	8.8797	9.375	13.5391	7.5838	7.9487	8.4696	10.1625	8.58	9.6395	10.4088	13.167	7.4021	9.6243	8.4837	10.3345	9.0113	8.7564	8.6469	7.1219	10.6082	7.8319	9.1647	8.3711	10.2492	9.5089	12.6457	7.8742	10.0026	7.731	10.4242	9.5475	8.403	9.4522	8.9838	10.3095
PF3D7_0722300.1	PF3D7_0722300.1;19	19	10.7481	7.8795	10.4371	7.7476	6.7995	8.1039	8.5227	9.6906	6.907	11.0453	8.747	9.6462	7.1676	8.5287	9.3873	6.6226	9.3938	9.231	6.985	10.5517	9.3552	10.5129	7.0471	9.5072	9.2574	8.7486	8.0011	6.0682	10.7192	8.7173	11.5993	7.4062	9.6745	9.8014	8.5696	9.3072	7.4003	7.7952	7.1314	7.482	7.2598	8.5327	12.6807	11.881	10.9957	9.2224	7.2626	6.8605	5.9446	9.6671	10.1441	13.0285	9.417	8.529	9.1002	10.2623	8.4756	8.9454	11.4016	10.7408	7.4131	9.5411	11.1063	10.257	9.7974	9.1095	9.2808	7.9795	11.6413	9.0121	9.3541	8.753	9.7866	10.4866	10.8108	7.9208	9.8594	10.9021	10.2597	10.1068	8.5942	10.0498	9.3667	11.7039
PF3D7_0722300.1	PF3D7_0722300.1;20	20	10.4779	8.3676	10.3314	7.1444	6.7123	8.0127	8.8324	10.2535	7.0678	10.4916	8.4564	10.885	7.9126	8.495	9.0472	6.8262	10.188	8.4243	6.708	9.7744	9.5212	9.0187	6.7241	8.5116	9.9633	7.9558	7.467	6.3102	10.1457	9.2299	10.0019	6.7973	8.9128	10.2273	8.0848	7.901	7.6679	12.0857	7.5517	6.511	6.7548	8.0696	12.9069	10.6493	10.5573	10.081	11.6231	7.8095	5.6276	10.9862	8.4975	13.6409	9.1194	8.0163	8.1705	10.8691	8.0901	8.9811	10.1897	7.8838	7.2743	8.5372	10.9104	10.2992	7.5368	7.9696	8.4853	8.0458	10.1439	8.1238	9.9043	7.5138	9.2951	9.6651	8.2768	6.9248	9.0417	10.8489	10.578	8.2937	7.7863	9.4548	9.9097	9.6308
PF3D7_0722300.1	PF3D7_0722300.1;21	21	11.1541	11.9832	10.3946	7.9086	7.4764	8.5258	8.867	10.5842	7.739	10.8452	8.0762	11.7307	7.1485	8.1048	9.1989	7.9936	11.0127	9.1463	6.8053	10.4003	10.681	10.0653	6.9447	8.9519	9.6277	8.6555	8.3264	7.2991	10.5442	9.3511	10.3807	7.2352	9.2172	10.1455	9.0211	9.4937	9.2889	12.0106	8.4387	8.5802	7.2544	6.9607	13.4134	10.7108	10.8453	11.0969	11.7758	8.0664	6.9089	9.0151	8.7676	13.6214	9.5085	7.9373	10.3265	11.3841	9.3765	9.1387	10.441	8.2697	9.8242	8.9557	12.5517	10.0487	8.6881	7.8826	9.2725	8.8838	10.8252	9.6967	10.5544	9.8984	10.5951	9.8043	8.6394	10.3733	9.6612	12.1603	10.6018	9.1662	7.6434	10.5192	10.6271	10.9492
PF3D7_0722300.1	PF3D7_0722300.1;22	22	11.238	9.3591	10.7364	7.4888	7.068	9.8498	8.4434	11.32	6.756	10.8511	9.5954	11.6632	6.7114	8.0112	9.6804	8.5725	11.076	9.221	6.3519	10.6621	10.1759	10.5253	8.428	8.929	9.6931	8.7206	7.399	6.7056	10.5985	9.0878	9.6898	8.6032	9.063	9.905	8.3079	7.2059	8.8494	11.8392	7.6646	9.0317	7.8561	7.602	13.326	10.7939	11.0276	10.8536	12.3205	7.7541	7.6137	8.4153	7.9995	12.895	9.5724	8.5295	10.0365	11.3369	8.6776	8.5081	10.9322	8.1801	14.3326	8.9636	10.9066	11.5085	9.2871	8.8754	8.8805	9.3747	10.7745	9.043	10.5199	7.9487	9.8808	10.2917	8.4362	14.5791	9.8075	10.8109	10.5946	9.3822	8.3331	9.3006	10.9103	9.3284
PF3D7_0722300.1	PF3D7_0722300.1;23	23	10.7708	8.2502	9.8286	6.5609	5.931	8.9265	8.9305	10.6742	4.4647	11.0804	8.7811	10.7777	6.7753	6.9982	8.7424	6.6878	10.4315	8.3995	5.1081	10.0589	9.0363	8.6064	6.7438	7.5807	6.8613	11.7618	7.7021	5.4053	10.2426	7.9059	9.5148	7.0398	7.5765	8.2529	7.8952	7.4548	6.8768	10.6748	8.4741	7.9165	7.0595	7.907	11.3157	10.0448	10.3866	9.6278	10.8728	6.9947	5.0347	7.17	7.3438	11.8766	8.6111	6.7118	7.8239	10.021	7.8003	7.8258	11.0588	6.6135	5.7811	8.9428	8.9219	9.7231	7.2353	6.697	8.6481	7.8012	9.4883	8.4289	9.5691	7.5428	8.937	10.2473	6.0993	6.454	9.3719	9.1468	9.2399	7.7971	6.7859	8.738	9.7171	8.5913
PF3D7_0722300.1	PF3D7_0722300.1;24	24	10.2272	8.6391	8.8029	6.7889	6.1603	9.321	8.0894	9.562	5.2765	10.2516	7.1985	10.8161	6.3082	7.3826	9.2549	6.6953	9.5416	7.0577	4.7703	9.7046	8.9693	7.0753	6.5467	8.4346	7.1073	6.9824	6.3776	5.3716	9.5541	8.2132	8.2778	4.8841	8.2496	8.4964	7.4541	6.7072	6.6163	11.0235	7.601	7.7813	8.7718	6.8622	11.3755	9.9698	9.5108	9.8062	11.6797	6.5437	5.3642	9.976	7.1937	11.3794	8.0202	6.7385	9.7705	10.2983	7.7957	9.1305	10.0732	5.5683	6.628	7.9419	10.3972	9.7849	8.0932	6.8962	6.5773	7.9776	8.8011	9.72	9.7023	7.7693	9.0373	9.5503	6.7606	6.3171	8.8693	9.6251	9.635	7.65	6.769	7.3147	9.4049	7.6674
PF3D7_0722300.1	PF3D7_0722300.1;25	25	9.9859000000000009	8.481	10.84	8.0029	8.0309	10.6744	8.6309	10.2849	7.9439	10.1315	9.1067	11.8352	6.9754	8.2111	10.3766	6.7588	10.3075	7.6009	6.8053	9.997	10.4813	8.557	7.212	7.0571	8.4071	8.0057	7.1087	6.0126	10.1388	9.0656	8.9025	6.8717	6.9622	9.1474	8.7266	7.4407	8.2116	12.0115	8.3272	8.5809	7.9137	6.8279	11.9028	10.1341	9.218	10.3025	11.8594	8.6375	3.9146	9.0679	6.8497	12.0087	7.8046	6.054	8.6133	10.6578	8.4064	8.2949	10.447	7.3072	7.0062	8.8279	10.2902	9.9413	9.0161	6.2145	6.9067	7.986	9.4491	9.0068	10.2075	7.3079	9.076	9.3559	6.7715	7.2292	9.1876	9.0423	10.4561	9.3743	6.942	8.8061	9.5573	7.9176
PF3D7_0722300.1	PF3D7_0722300.1;26	26	11.2679	8.1553	8.2742	7.1214	6.4459	10.9471	8.5132	9.6369	6.2824	11.0457	7.2965	10.4447	7.2522	6.5779	10.4048	6.6697	9.7775	7.2887	6.9138	9.6361	14.3086	6.4885	6.2561	5.9107	10.4451	8.111	8.1476	6.4173	10.0205	12.2644	7.6	5.9265	6.9598	11.3011	8.0809	8.6169	7.2254	12.6604	7.2766	8.023	7.7432	6.1212	9.0006	8.4777	11.0226	9.4425	12.6795	7.5746	6.492	7.7607	7.2983	8.8662	7.6041	9.3187	7.0125	10.0914	6.7137	7.7585	8.6957	6.6001	6.1773	8.6927	10.2849	10.3814	6.6982	7.0569	6.4449	6.3226	9.4427	7.6052	9.7155	6.7429	8.9196	8.7865	7.9208	6.1375	9.3892	9.1223	9.802	7.5346	7.8182	7.3904	7.4503	8.3058
PF3D7_0722300.1	PF3D7_0722300.1;27	27	9.0739	6.6726	7.5801	6.5851	5.7785	7.3966	6.4979	7.793	8.0967	9.1111	7.3841	6.9982	5.8063	6.7353	7.2954	5.7634	7.5554	5.7814	6.3889	8.553	8.9818	6.0613	7.2694	7.3746	11.3763	7.247	7.985	6.8185	9.7652	7.3645	6.7521	5.4899	7.8279	11.8513	7.5255	8.4098	6.0777	12.9659	8.684	4.7344	8.3714	5.4825	6.2363	8.0533	8.4494	7.1007	12.9668	8.7072	8.138	6.9721	6.6126	5.9862	5.9272	8.9258	9.5802	7.2177	7.3729	7.0335	6.8629	7.2655	6.5987	9.4796	10.2878	10.3346	5.5868	6.7938	5.4957	5.5829	7.3112	9.7582	6.7517	8.2505	7.3486	7.6879	7.4168	7.1172	9.68	9.9497	10.1981	6.1835	7.4135	5.4591	5.7423	7.7951
PF3D7_0722300.1	PF3D7_0722300.1;28	28	6.7511	5.7255	5.5838	5.2114	4.4835	6.8311	4.8283	3.5336	5.6971	6.6609	6.4177	4.4107	6.0135	3.2203	6.0135	4.8309	5.3799	4.9732	5.7793	6.7845	6.9487	5.9614	5.2645	5.1206	6.8001	5.4767	5.0811	4.6565	6.9402	5.1969	6.8175	4.9968	6.8017	6.0821	4.9477	2.9392	2.6803	7.3439	6.0687	5.3961	5.7444	5.8592	5.1094	5.5188	5.5135	4.3604	9.4009	6.0594	5.5671	4.7714	6.1863	5.575	3.9928	6.6542	3.9837	4.8595	5.2994	6.6218	5.5613	5.4867	5.9777	5.7874	7.6493	7.9109	4.2227	5.3331	5.4012	4.9079	7.267	5.6197	5.5677	6.5665	6.7867	5.6636	6.3503	6.4872	7.0111	8.597	8.5663	6.1827	4.477	4.5179	6.2758	7.0529
PF3D7_0722300.1	PF3D7_0722300.1;29	29	6.8151	6.2498	5.5662	5.7049	5.6848	6.8316	6.2396	5.8694	3.9754	6.9082	7.6995	5.6147	6.288	4.6513	7.1391	5.9362	7.0823	5.2176	5.5166	7.5478	5.7374	6.2118	5.9628	5.9205	7.2588	4.6259	5.7296	4.9873	6.6047	6.356	6.1755	5.1631	5.9925	7.8561	6.3034	4.6673	4.9741	7.1306	7.6563	5.5348	8.5466	5.3194	4.6938	6.848	5.8422	5.0343	8.0809	6.8904	9.139	5.337	5.7616	4.6668	4.9054	6.759	5.9474	5.8189	4.5777	6.4424	5.7848	5.2411	6.889	5.2604	5.6744	6.1204	5.5116	7.6709	5.7525	5.6758	6.5406	4.1795	5.228	5.582	7.2408	5.9898	5.905	6.5105	7.3463	6.6954	7.7718	6.5248	6.4092	5.0527	6.4509	7.274
PF3D7_0722300.1	PF3D7_0722300.1;30	30	6.3572	6.0923	5.3878	6.2137	5.966	5.9823	5.5132	5.1997	4.4243	6.5615	6.382	5.6668	5.3498	2.7159	5.8522	5.9177	5.4158	5.2292	5.972	7.2609	5.769	6.2458	4.8689	6.3125	7.4863	4.8689	5.4604	5.8407	6.2453	6.3163	6.121	4.0347	6.5086	7.8942	5.9021	4.9491	5.3509	5.7698	6.045	5.7708	5.4617000000000004	5.8006	5.2702	5.342	5.2998	5.295	6.3494	5.916	5.6378	6.0947	5.5601	5.3861	3.5874	6.8333	5.7991	5.9281	4.7887	5.9021	6.2215	5.8184	7.4829	6.6166	5.8826	5.8081	4.3903	4.7004	4.9098	5.9556	7.6326	5.5518	5.0845	5.5635	6.8353	5.7674	5.516	6.5929	7.0372	6.1625	6.6485	6.0383	5.4148	4.7981	6.3318	6.8831
PF3D7_0722300.1	PF3D7_0722300.1;31	31	7.5524	6.4479	6.0325	5.7879	6.6042	6.5491	5.7093	4.6513	5.2513	7.334	8.1937	4.2532	4.7485	5.7876	5.8344	5.9807	6.0319	4.4141	5.1534	7.3796	6.7363	5.1867	5.975	7.8921	9.3766	6.6279	7.2492	5.4276	7.2475	6.8924	6.6906	5.4393	7.8674	10.7165	5.8245	7.2454	5.1497	7.7823	6.9511	5.2219	8.3028	5.8204	5.527	5.9399	7.7928	5.6179	8.2113	7.0851	6.2477	10.1612	4.9764	5.3653	7.0198	7.2352	5.694	5.6778	5.6453	6.572	6.0208	6.5978	6.5481	7.8928	6.7704	5.5948	5.739	6.1745	5.5925	5.6806	7.1879	4.4336	5.8914	5.5993	6.9823	7.2153	7.7762	6.1773	7.3309	6.819	6.7721	5.9122	6.246	5.2215	6.6113	7.9398
PF3D7_0722300.1	PF3D7_0722300.1;32	32	6.8901	5.6121	4.986	5.7903	4.4886	5.8245	5.6982	5.1073	3.6427	6.2014	6.8902	5.4259	5.7698	2.546	5.2728	5.4104	5.4111	5.0631	5.5804	6.8824	6.9461	6.1148	4.859	6.9989	8.8132	6.0011	5.9732	6.1757	7.4146	5.5298	6.4451	4.5014	6.3698	9.4474	6.3254	5.4851	3.7782	5.704	5.6035	5.3096	5.441	4.8197	4.7328	6.4158	4.5198	4.568	6.889	5.7412	4.4731	5.4512	5.9768	5.4009	4.1763	6.3947	4.7511	4.0268	3.8679	6.5165	5.7666	5.5686	6.1016	7.1267	6.6401	5.0334	5.2623	5.7889	4.1579	5.5847	8.7686	4.853	6.0853	4.8495	6.4661	4.7071	5.8676	5.667	6.9622	7.1906	6.4936	6.2632	5.9432	5.2847	6.2917	8.2709
PF3D7_0722300.1	PF3D7_0722300.1;33	33	6.6328	5.8415	6.1787	5.6121	4.7996	6.1801	6.5779	5.8329	3.6218	7.2927	11.2669	5.8985	5.2028	5.367	6.3576	6.1695	6.508	4.691	5.5404	9.9879	7.6292	6.2275	6.3759	7.4279	11.8933	7.0788	10.352	5.4731	11.3149	7.3369	7.4689	6.5006	7.6473	13.4623	7.0226	9.0831	11.0073	11.0015	5.5163	5.9699	11.4572	4.359	6.6181	8.9697	5.7358	5.5783	10.9713	5.6966	5.3906	5.1823	4.2071	6.434	4.8115	10.3927	5.4192	5.7748	5.8265	6.4133	5.3667	7.031	6.8122	11.0824	11.5554	6.5375	7.7475	7.1551	4.2728	6.7429	4.8644	5.3684	4.8817	5.9023	6.9774	5.7463	6.1315	6.4497	11.2163	9.3988	6.5447	7.2096	6.7576	4.3045	7.5214	5.7554
PF3D7_0722300.1	PF3D7_0722300.1;34	34	6.4837	5.1164	5.3034	5.2887	2.2296	4.7876	5.7871	5.7934	3.1938	7.2958	11.5702	5.8567	4.9699	1.2079	4.3455	5.6957	6.4634	5.6413	6.34	7.3254	6.4639	6.4857	6.2834	8.1815	11.2592	7.5111	7.0011	5.5204	8.2623	6.392	7.3267	5.4192	7.8054	11.945	6.9068	7.6842	5.7279	9.8295	5.7082	5.5494	8.6224	4.0126	7.0611	8.564	5.986	6.2871	9.9388	6.1278	4.8787	5.7167	5.0023	5.9004	4.8953	7.4383	5.7178	4.1985	6.0953	6.8505	5.6132	5.0798	5.299	9.3723	9.1029	6.0815	7.5418	6.0819	7.4679	4.7458	5.1297	6.6558	4.749	5.5261	6.9744	5.2102	6.3598	4.925	9.0797	7.8705	6.514	8.396	5.7471	4.2563	5.5904	5.6363
PF3D7_0722300.1	PF3D7_0722300.1;35	35	6.6847	5.8296	5.2048	6.1062	5.3705	5.5841	5.671	5.7772	4.1359	6.1175	9.8323	5.4699	5.1934	2.9505	5.079	5.8634	6.2502	5.2353	5.9939	6.5174	6.1882	6.0568	9.0001	10.2667	11.9307	7.2585	6.5254	5.3023	6.1863	6.3487	6.3158	8.9401	10.1422	12.3369	7.6568	6.5842	4.5204	8.2186	5.582	4.2396	6.2196	4.4276	9.0754	9.8598	5.7568	5.7049	8.1619	7.4357	5.8721	5.7279	8.802	7.2344	5.5323	6.0802	6.1039	5.7869	5.9791	7.6331	6.2895	8.7659	5.4145	7.8692	6.345	6.1963	7.163	5.4731	8.4233	6.6063	9.3038	5.4754	6.029	5.009	8.5374	5.694	8.0471	5.4867	7.7948	6.6126	6.1946	7.2768	6.2466	4.8895	6.6632	8.4107
PF3D7_0722300.1	PF3D7_0722300.1;36	36	6.6118	6.2574	6.3899	5.9982	4.1779	5.4705	5.7923	5.8194	5.5103	6.8021	5.7756	5.7779	4.8202	3.4712	4.8777	7.5901	6.2225	4.8525	5.7618	6.3976	7.0125	4.7777	4.9896	6.6936	10.215	4.7876	5.3937	6.1609	6.9712	7.1895	6.3707	5.073	6.6082	10.8173	5.926	6.4843	5.005	8.1371	5.6653	4.8605	6.4449	4.4114	5.8467	6.8856	5.7344	5.5248	7.6657	6.9842	6.0103	4.9704	5.6109	5.8199	5.0858	6.1809	5.218	5.1831	4.6702	5.2972	4.8836	4.327	5.8022	7.4405	5.9272	5.6047	6.2662	5.735	7.7272	6.2298	7.4342	5.3642	4.1276	5.2098	6.1789	5.6767	5.3709	5.153	7.6975	5.7471	6.4423	6.6371	5.3016	4.6206	7.8085	7.8779
PF3D7_0722300.1	PF3D7_0722300.1;37	37	7.3947	5.7366	6.8324	5.7276	4.0661	6.2726	5.2376	5.7401	4.1043	7.1907	5.0063	6.5619	5.1898	1.9635	6.3663	5.0609	5.6505	5.1973	6.2922	6.4968	8.6422	5.3484	6.2135	6.9896	5.9023	5.8565	6.1985	6.2965	7.4507	8.3133	7.1213	4.5807	7.1987	5.6358	6.1483	5.99	5.5868	6.0757	5.3565	5.1089	6.7014	5.5662	6.5373	6.342	6.1793	5.3899	6.5648	5.4598	4.7522	7.111	5.9844	6.348	5.739	6.1695	4.9322	4.8674	4.6871	6.6512	5.8392	5.4386	7.5323	7.1866	6.1534	5.4995	6.6813	5.6556	4.8545	4.9509	8.8419	5.2596	5.2292	5.431	7.0779	5.723	5.8909	7.7133	7.5826	5.9692	6.7021	7.8342	5.4512	5.7584	6.7257	9.0379
PF3D7_0722300.1	PF3D7_0722300.1;38	38	7.3199	6.3491	6.6802	5.848	4.5103	5.0993	4.8273	5.3031	8.9798	7.1303	4.5091	7.281	5.3219	4.2426	4.9117	4.89	5.1914	5.3944	7.0778	5.8836	7.2406	6.1171	5.2589	4.9126	4.845	5.7093	5.5475	6.1071	6.7188	7.3462	6.801	4.9741	5.405	5.7552	5.9286	4.275	4.4276	6.0873	6.2965	5.8006	5.9035	4.9378	5.269	5.1363	6.1133	5.2547	7.0682	6.572	4.7887	4.3045	6.0288	6.5755	5.0426	5.8037	5.4141	5.1611	4.6531	5.0942	4.7495	5.4091	5.9248	7.3967	6.567	5.742	6.0119	5.8517	5.5379	4.8012	7.2198	5.2118	4.7142	5.4604	6.0354	5.2854	4.8273	5.3459	7.5503	4.5116	5.7317	6.4331	5.1383	5.4522	5.3395	8.4863
PF3D7_0722300.1	PF3D7_0722300.1;39	39	7.2225	5.8812	5.2983	4.7955	4.8012	5.8268	6.0453	5.1264	4.2211	7.7161	5.3923	5.6539	5.6132	3.4803	6.3103	5.7238	5.5018	4.8505	5.7661	6.2702	6.2014	5.8138	6.4534	6.6847	5.4995	6.1719	4.8861	4.5753	6.3142	6.8482	5.6837	5.005	5.5589	4.4601	5.4519	3.3576	4.765	5.3903	6.1737	5.0635	4.811	4.2016	5.4429	4.9736	7.1776	4.7613	6.4931	5.5886	5.5702	5.0308	6.2703	5.4848	4.7729	6.2707	5.191	4.8027	5.3427	6.8556	5.9556	6.0228	5.8422	6.8811	8.205	4.6479	5.4222	6.0023	5.61	5.1189	9.8709	6.0011	6.015	5.0161	5.9738	6.1322	5.5534	5.7525	7.3064	6.1073	6.4547	5.7222	5.1346	4.3971	6.1373	9.0775
PF3D7_0722300.1	PF3D7_0722300.1;40	40	6.2046	6.1605	5.1375	5.6171	4.2705	6.0911	6.3835	4.7814	4.7511	5.8709	6.0982	5.7315	5.1297	4.1691	4.4182	5.479	5.8477	4.8728	5.2645	6.5152	6.5587	6.0501	5.5705	5.2943	5.8542	4.6259	4.4679	5.0426	5.8951	6.0689	5.8452	4.6223	5.1675	5.641	4.9819	4.1077	4.2449	5.067	7.0303	7.8057	6.071	4.7735	4.3716	4.6915	5.0622	4.4983	6.002	6.4143	4.5759	5.5426	5.8822	4.9472	4.5922	5.5829	7.7118	3.9184	5.5814	8.3513	5.6854	3.5607	5.9272	5.6168	4.0738	5.4199	4.5229	5.858	6.3717	5.5351	6.7167	5.8278	4.5711	5.2288	8.6604	5.1922	5.5886	6.3001	6.6579	5.7576	4.6809	5.3677	3.4607	5.1322	4.4107	6.6295
PF3D7_0722300.1	PF3D7_0722300.1;41	41	6.0913	5.9319	4.5478	5.1416	4.8283	5.1727	5.5954	5.487	4.6747	5.9444	5.2192	5.9338	5.2619	5.0264	4.1473	5.7863	5.7336	4.6702	4.8753	6.2746	6.0025	4.7306	4.9274	5.9388	5.3071	5.319	3.9873	5.4087	6.67	5.6261	5.504	4.9378	5.8186	5.392	4.8694	4.4502	4.6605	4.7986	5.9262	4.9977	5.3968	4.7876	5.111	5.1743	4.2411	4.4995	5.8245	5.6191	5.06	4.1699	5.3402	4.5267	4.0976	5.9284	5.5901	3.7876	5.0639	5.3688	5.6542	4.1755	5.9607	5.9505	5.5201	5.2731	3.8777	4.9658	5.9465	5.1473	6.392	4.5922	6.0314	5.7824	5.9734	4.5874	5.2342	6.2512	6.477	5.1715	5.7227	5.2615	5.3252	4.0798	5.7586	6.406
PF3D7_0722300.1	PF3D7_0722300.1;42	42	6.105	5.2795	5.4874	5.5984	4.3688	4.101	5.6548	3.9146	3.8718	5.407	4.843	4.9612	5.2961	4.1127	5.1506	5.2909	5.2585	4.3089	4.488	6.3987	6.6371	5.4835	4.645	5.6041	4.942	4.1416	5.5741	4.1635	6.2132	6.0424	5.5963	4.4957	6.0332	6.0657	4.5765	5.6091	3.9288	5.916	4.6775	4.6387	4.9495	4.6288	6.1667	5.4728	3.8846	3.8197	6.5371	4.9222	3.9828	4.7692	5.1514	4.8243	4.3583	6.5398	4.9887	3.1953	5.3723	4.101	5.0396	4.0233	6.0217	5.5558	5.3063	5.3785	3.1177	6.0277	5.6232	5.5087	7.1433	5.2207	6.025	5.3802	5.3334	5.6993	3.8146	6.2197	6.6169	5.2203	5.6738	4.765	5.0772	4.9923	5.5395	6.5333
PF3D7_0722300.1	PF3D7_0722300.1;43	43	6.3225	6.3036	4.9345	5.4366	5.5072	5.9236	4.84	4.1085	9.3688	6.2378	5.3494	4.2928	5.3688	7.0848	5.5166	5.0751	4.7236	4.3519	5.753	5.8061	5.8542	5.1735	5.9231	4.811	10.1488	4.3118	7.7998	5.3122	5.8669	6.8875	6.5887	5.5868	4.7554	10.4696	4.5583	6.3122	5.5011	4.7991	5.7428	5.4036	7.5048	4.0531	5.5426	5.257	5.985	3.6837	5.4731	6.0616	4.1675	4.9787	8.0491	6.2979	4.585	6.1289	5.0356	4.6358	3.3618	5.7148	5.2649	4.7538	5.266	6.1997	6.431	4.9265	5.8924	5.9042	6.4254	5.0032	5.9286	5.2098	5.2422	5.4039	6.7521	5.4036	5.5741	4.2683	6.5048	5.121	6.3745	5.5826	4.511	6.3509	4.5466	6.7114
PF3D7_0722300.1	PF3D7_0722300.1;44	44	6.6956	6.7053	5.5151	5.3125	6.4294	6.98	5.6859	5.6753	7.9687	7.6283	5.4525	6.2772	5.2638	6.6456	7.6982	6.1144	6.8926	3.5435	5.4306	6.3889	7.0906	5.3971	6.3409	5.541	8.9818	3.8359	7.5941	4.488	6.5546	7.4306	6.3298	5.6602	4.5179	9.4607	3.4995	6.1785	4.6311	5.9018	8.7152	6.4416	11.0127	4.382	6.8883	6.3851	6.648	6.2286	5.1882	6.3443	4.9736	5.3016	7.989	6.9944	4.9718	6.8005	7.6906	5.4967	5.1783	7.3161	5.516	5.6913	6.1631	7.4029	6.1235	6.1803	7.2108	6.8457	5.4472	4.7027	3.8104	7.2684	4.5336	6.0483	9.4252	7.9635	5.5103	5.4232	7.9903	6.0955	5.9373	9.5664	6.0657	7.3222	5.7874	5.1144
PF3D7_0722300.1	PF3D7_0722300.1;45	45	7.5715	6.5064	5.6727	5.8936	3.9598	7.6981	6.067	5.9162	3.7257	7.7536	4.3074	5.8861	4.9453	4.942	8.6971	5.62	6.1148	4.8104	5.4036	6.4124	6.8018	5.5279	5.4983	5.3431	7.1989	3.4074	5.5333	3.7082	6.2869	8.14	6.3436	5.859	5.2754	7.1058	5.0734	6.5696	5.4269	5.133	6.2232	6.1322	10.8276	5.3114	5.9512	5.6485	6.8116	4.9406	4.6943	6.1508	5.673	4.4705	8.0231	6.7357	3.6415	7.2181	6.7365	5.7024	4.9955	7.5749	5.2724	6.2496	6.8362	7.2547	5.991	5.5435	8.9956	6.7629	7.0692	6.0054	5.8043	6.5089	3.86	4.6502	8.3742	6.3877	6.6156	7.0705	7.924	6.5419	5.6676	9.4777	6.1393	7.1868	5.7189	5.093
PF3D7_0722300.1	PF3D7_0722300.1;46	46	7.3507	6.9573	5.0968	5.9561	6.2325	9.606	7.0097	6.0301	7.032	7.4683	5.7029	6.5354	4.5686	6.4914	8.9017	6.2014	5.8856	6.2284	4.811	6.8407	7.6463	6.0228	5.9907	5.7863	6.9104	4.2802	7.7	5.5106	6.1045	7.7249	6.8976	4.6576	5.887	7.7525	5.3125	7.804	5.3792	5.7637	6.6226	6.1487	10.7757	6.4933	6.2737	5.7082	6.9466	4.9472	5.4496	6.5512	5.4145	4.9551	8.2079	7.079	4.2608	7.3217	6.6489	5.2795	6.4914	8.7466	5.5592	5.6536	6.8728	7.475	5.954	9.0179	6.3913	6.4553	7.2813	6.4084	6.437	7.3013	5.7677	5.8912	9.6262	5.5966	5.2787	6.6067	7.7129	6.607	7.834	7.0405	5.9136	8.5845	6.9761	6.4899
PF3D7_0722300.1	PF3D7_0722300.1;47	47	8.8997	6.7471	5.8517	5.9262	5.3565	7.322	6.5148	6.1823	6.7417	9.2861	6.0674	7.0126	6.6056	5.975	6.1641	6.8826	5.9782	3.6633	5.2215	5.5756	7.3421	5.858	6.2604	4.7645	9.0019	8.4077	8.4361	5.7181	6.9363	7.5666	7.6188	5.3621	5.0721	10.202	8.3577	7.9153	5.6197	5.9126	8.6902	4.106	10.6023	6.7823	6.704	7.2369	8.2041	5.9267	5.5072	7.8584	5.7889	6.2683	5.3122	5.6218	6.2098	6.4891	7.3432	5.8696	5.9991	7.469	6.642	5.6334	5.6499	6.753	7.7122	5.5717	6.4289	5.6238	6.2559	5.943	6.3357	7.6627	6.0934	5.6398	8.5724	6.4288	5.585	6.4463	8.0429	7.588	6.6254	6.8199	5.9181	5.4941	7.0089	5.1239
PF3D7_0722300.1	PF3D7_0722300.1;48	48	8.2432	7.3435	6.5504	5.2884	5.4446	7.5083	7.7706	8.2666	6.0949	9.0381	6.6594	8.0894	6.3457	4.7756	7.5148	8.6005	8.0534	5.6915	6.2837	7.0065	7.0828	6.9331	7.1627	4.8826	8.3886	6.5923	7.1537	5.4005	7.4228	6.4809	8.3334	6.3225	5.0018	8.7198	6.3083	6.9762	6.8839	6.7797	9.5494	5.988	11.0467	6.47	6.4306	6.0853	7.4391	8.2529	6.8747	9.2001	5.1894	7.6795	6.3524	5.935	5.5002	7.7064	7.1841	7.2139	5.1355	8.2078	7.0657	5.5573	5.7732	6.8117	8.0362	5.4121	6.7523	5.5385	5.9248	5.8856	5.9706	6.6221	8.0025	5.9953	8.8259	6.9437	5.7764	5.6109	8.1999	7.798	6.941	7.4324	6.239	5.6831	6.2255	6.3598
PF3D7_0722300.1	PF3D7_0722300.1;49	49	9.6532	6.6324	7.4918	6.8658	5.9193	6.8584	8.6016	10.2661	7.1464	9.7042	6.4311	9.4147	6.5173	6.9477	7.0317	6.4759	10.3714	8.6769	6.5054	7.7965	7.8371	8.5599	7.1138	4.6206	10.6156	6.0319	8.24	5.0738	7.8872	7.9323	9.2679	6.9581	5.8402	11.3812	5.3226	7.5175	6.8288	6.7825	8.6867	6.8725	11.7715	4.986	6.3291	6.8727	8.8866	7.617	6.1268	8.7554	5.8826	8.2536	6.8924	7.1155	6.407	7.5637	7.607	7.2896	4.7043	9.1251	7.1392	7.241	6.7953	7.826	7.9669	5.8128	8.2917	6.2525	6.2898	5.0648	7.2841	7.7076	7.6538	7.6033	10.5742	7.6945	7.696	6.25	8.2459	7.4986	7.3151	8.4605	6.6604	7.0969	6.8896	6.5108
PF3D7_0722300.1	PF3D7_0722300.1;50	50	8.7395	5.8943	6.8218	6.3136	5.0422	6.3698	5.7032	6.9774	4.1675	8.7703	5.4195	5.9896	5.8652	4.0009	5.9519	5.8567	6.2108	4.8248	5.2001	7.1859	6.8429	5.7647	6.6731	5.7766	9.9799	5.1081	5.7175	5.6562	6.735	7.1344	6.5806	6.205	5.8017	10.7558	5.1247	5.9984	4.1611	5.3851	8.919	6.4828	10.4828	5.2091	5.6302	6.0253	7.9287	4.4195	4.4725	8.4079	5.3298	6.9653	6.3125	6.1566	5.6067	6.6883	6.0657	5.5883	4.6212	7.0803	6.5339	6.2702	5.7552	6.7354	7.0355	6.3131	8.6288	5.6215	5.8133	5.7698	7.4158	6.3309	6.0092	5.7063	8.0099	5.384	6.9047	6.3255	7.1914	7.1385	7.0528	7.1878	5.6704	4.8674	5.7557	7.2609
PF3D7_0722300.1	PF3D7_0722300.1;51	51	9.3924	6.1572	6.5923	7.3612	5.9117	6.5932	7.7288	9.575	7.0943	9.8811	6.2196	9.5612	7.6009	6.4517	6.3196	6.6875	9.7435	7.8355	4.8704	7.4243	6.8674	7.9375	6.371	5.7208	11.7267	4.6826	8.0067	5.1723	7.9817	8.1261	8.8324	6.223	5.4928	12.5699	5.1355	8.1919	6.059	6.4124	10.2942	5.5166	11.2746	5.0112	7.2466	6.9933	8.9121	7.1766	6.6844	10.8662	5.7669	6.8283	6.5099	7.4421	6.5262	6.6852	7.3792	7.7189	5.4148	8.7979	6.7892	7.1379	5.9265	7.9457	9.0867	7.0414	8.1671	5.7947	5.824	5.8349	8.6507	6.7134	7.0697	6.8088	9.4199	7.0364	6.6817	6.1518	8.1536	8.26	7.5364	8.5683	5.5632	6.5455	6.2578	9.5225
PF3D7_0722300.1	PF3D7_0722300.1;52	52	8.8059	6.9654	6.5999	6.1601	5.7692	8.6379	8.6023	10.0111	6.9944	9.4902	6.9649	9.7781	6.8626	6.0533	8.971	6.5073	10.4017	8.2827	6.5667	7.5693	7.8111	8.19	6.6326	7.4419	8.8236	4.5607	9.9375	6.7137	7.9231	7.3609	8.9375	6.4598	7.4832	9.2075	4.9016	9.8069	6.5138	7.4175	9.6667	7.0892	11.8798	4.8445	6.4009	7.1755	8.7566	8.5805	7.0645	9.7474	5.3586	7.6753	7.6098	7.3753	6.0464	6.415	6.292	7.8303	6.1062	10.1494	7.1715	7.2099	6.062	8.2108	9.562	5.4439	8.0811	5.5211	6.8647	6.4749	7.4254	6.9378	8.2142	7.9376	10.8268	7.5977	7.5866	6.6069	8.6483	8.8186	6.7637	8.1253	6.1334	7.7104	5.9047	7.0589
PF3D7_0722300.1	PF3D7_0722300.1;53	53	9.8673	6.6765	6.5905	5.9575	6.537	7.951	7.8658	9.7104	6.5726	10.0666	6.6423	8.9889	6.3014	5.5892	8.1868	6.2538	9.9461	7.8193	6.2394	7.7503	6.9736	8.0865	5.9973	6.5256	7.9235	4.7463	8.5038	5.5874	7.6165	6.9493	8.6346	5.5771	7.1669	8.1672	4.9378	8.6751	6.4497	7.4409	8.4712	8.7289	5.0725	3.6076	5.3183	6.3014	9.0299	7.9361	7.1062	8.7274	5.756	5.7594	6.7621	6.8795	5.9502	6.0352	5.1771	7.3421	4.2008	8.1256	6.0906	6.9704	5.9579	8.5528	8.433	5.2415	6.5511	6.0164	6.1092	6.9846	6.6482	6.6226	7.4841	6.5708	7.7092	6.7489	8.1678	6.2165	8.7238	8.334	6.6057	7.1977	5.7592	6.9399	7.3945	5.8148
PF3D7_0722300.1	PF3D7_0722300.1;54	54	8.1378	6.7776	5.7385	5.4063	1	8.443	8.0097	9.497	4.5072	8.5794	5.3452	8.511	5.6109	4.4854	8.1682	5.5765	9.5424	7.7382	6.4345	7.4391	6.9447	7.5353	7.3272	6.8122	7.339	4.2403	7.9241	7.5267	7.4148	6.6716	8.6768	5.9697	5.9688	7.5903	3.8369	7.8521	6.5853	7.1688	6.2392	6.6381	4.6467	4.8465	5.5635	5.7735	7.8817	7.1295	7.0327	6.4674	5.4303	5.8102	6.6391	5.1739	5.7727	6.6812	5.0361	7.3484	4.2824	7.8702	7.755	6.8897	7.1583	6.4586	8.3432	5.8117	6.2595	5.7463	6.1727	8.4402	6.7804	5.5211	6.6623	7.0967	8.1162	7.5774	7.2145	7.6793	7.6555	7.2843	6.5657	6.7237	5.2407	6.7802	8.8725	6.335
PF3D7_0722300.1	PF3D7_0722300.1;55	55	8.4581	6.641	6.3521	6.4761	4.2913	7.3713	7.1957	9.3304	5.3089	8.655	7.4696	9.853	6.0873	4.3313	6.4489	5.7244	9.5057	6.5798	6.5267	8.7097	6.9298	7.8281	6.4348	8.4854	7.7199	3.9579	8.4481	7.2227	8.2576	7.373	9.2532	6.0206	8.3465	8.1351	5.8263	8.6497	7.1978	7.8865	6.2782	6.8627	4.5558	4.6188	6.7617	6.3887	7.9847	7.9966	8.4298	6.4022	5.2873	6.3052	6.9099	6.5717	5.8617	6.4891	6.1245	7.7151	5.0531	7.842	8.4714	7.6217	6.4204	8.5492	8.3102	5.3635	9.0297	6.0007	6.6256	10.0337	8.2236	6.3756	7.8661	5.067	8.5941	8.1807	7.2294	6.2221	8.9965	7.7495	6.9179	9.4504	6.7093	7.0971	10.4455	7.0993
PF3D7_0722300.1	PF3D7_0722300.1;56	56	7.7481	6.935	8.3154	5.1177	5.3132	6.52	8.4095	9.5187	5.0798	7.9157	6.0468	9.5758	6.0892	4.3681	7.0643	6.8203	10.0247	7.1281	6.8311	6.4107	7.0446	7.7991	7.3159	8.2715	8.8957	5.72	7.2632	6.3187	6.3581	6.8379	9.1616	7.4612	7.9717	9.1967	6.5823	7.3145	7.1155	8.2714	6.5404	7.3182	4.0841	7.7727	6.0103	6.9875	7.3961	8.8257	9.0599	6.073	5.04	6.0738	7.2132	5.7159	6.3894	6.591	6.4256	7.9389	5.504	7.3003	7.9875	8.9879	7.8305	9.1021	5.855	7.4635	9.5248	6.0993	6.1391	10.5809	8.5875	7.272	8.6051	6.3667	8.3807	8.0771	8.2408	8.4325	9.4193	6.6026	7.5706	9.8954	5.6648	7.5748	11.3167	7.4767
PF3D7_0722300.1	PF3D7_0722300.1;57	57	6.4296	8.4789	6.0429	6.1069	9.5981	6.6907	7.1677	8.8425	9.3236	7.3363	7.7949	9.5392	6.0785	9.8844	6.2493	5.1198	9.0442	7.9461	5.9732	7.2635	7.3012	6.6521	7.6375	9.9685	7.8347	6.6653	9.3616	5.6744	7.7042	6.1965	8.2172	7.4643	9.4286	8.3249	7.2803	8.7563	6.0661	7.62	6.853	7.1512	4.5577	5.1465	7.3897	7.5777	6.2327	8.1841	8.6238	6.684	4.8699	5.8336	6.6778	7.7229	4.8074	9.3431	7.4982	7.8105	4.9676	5.8397	7.1053	9.132	8.1541	8.9631	6.054	6.1173	6.3954	4.8792	6.1336	11.1403	9.7277	6.7144	8.4968	6.5048	7.8293	8.0309	8.638	8.3298	9.089	5.862	7.1096	6.3241	5.4935	7.4272	11.3022	8.9011
PF3D7_0722300.1	PF3D7_0722300.1;58	58	6.6723	8.1634	6.1709	5.3872	3.6882	7.1533	6.4038	7.2585	3.8982	6.9281	5.9397	7.5053	5.0224	4.6775	6.3302	5.8392	7.3448	7.2931	5.6974	9.1946	9.75	6.4346	7.69	9.6425	5.9713	5.8625	9.204	5.0747	9.4625	8.4906	7.8697	7.1229	9.5482	6.6008	6.9976	8.7322	7.4873	7.8167	5.8632	7.3582	4.0063	4.4256	6.6978	7.4861	5.1985	9.0204	7.7448	6.2269	4.8699	8.2269	8.5852	7.0685	5.151	7.3681	7.4138	7.8881	3.5717	5.8037	6.9304	8.586	6.4016	7.9669	6.7949	6.2192	7.3696	5.5993	4.7986	10.9434	8.0473	7.4	8.2235	6.7319	7.4651	7.0375	8.2986	6.8018	7.7591	5.6662	7.2582	6.9775	5.5072	5.7819	11.1005	7.0605
PF3D7_0722300.1	PF3D7_0722300.1;59	59	6.8474	7.784	8.0356	6.8162	5.0925	6.5214	6.3625	6.9758	4.4463	7.4453	7.4886	7.7469	6.5029	4.3009	6.6286	7.6292	7.5186	7.9244	6.6004	10.5679	9.9654	7.5622	8.8611	9.532	6.9514	5.527	8.1063	5.6738	10.4833	8.2932	8.5626	8.8366	8.6588	7.0533	6.7675	7.9099	8.2989	7.9033	7.4874	7.3495	6.0902	6.5116	7.97	5.5515	6.0241	9.0159	8.1627	7.1172	4.7043	9.3893	8.3064	7.5619	6.0072	8.0258	7.7993	8.5861	5.803	8.0259	8.9337	8.375	6.5062	8.5169	9.6553	6.7565	7.7716	7.2338	4.5429	11.3236	8.5083	7.3315	8.754	7.3987	9.5512	9.0228	8.9016	6.3354	8.9366	8.4721	7.9029	8.014	6.8807	6.7679	11.1676	7.091
PF3D7_0722300.1	PF3D7_0722300.1;60	60	7.8152	7.9793	7.2268	6.0674	4.7677	7.9982	7.2386	6.4702	3.7856	7.8672	7.0264	9.5636	7.132	4.5904	7.5818	8.3482	7.071	8.3142	4.7366	9.9342	8.8535	7.8914	8.8412	10.279	6.238	6.2797	9.315	5.7442	10.2249	7.0475	9.0854	8.9485	10.4522	7.6586	8.302	8.6275	7.5764	7.754	7.7088	7.6482	6.8569	5.6727	7.9128	6.6791	6.6463	7.3428	6.8887	7.1274	5.1538	8.7401	7.9756	8.0248	7.7448	9.0963	7.5721	7.8464	5.7211	7.292	8.9983	7.7327	4.7252	7.6649	7.9085	7.0378	5.6957	6.2502	5.2724	9.3327	8.2517	8.002	7.7064	6.8955	8.8143	9.0913	7.6433	6.0405	8.4585	6.7854	7.0278	6.9447	6.1737	5.9718	10.0358	7.4289
PF3D7_0722300.1	PF3D7_0722300.1;61	61	7.1516	7.5986	6.3978	5.85	5.3646	7.958	6.4566	3.2479	3.7772	7.1916	8.5787	6.5865	5.5286	4.4535	7.3944	8.975	5.9761	7.458	5.4683	8.9781	9.6706	6.6024	7.2653	8.4667	6.2319	3.7015	6.9988	4.8084	9.4318	7.0109	8.5005	6.5962	8.5305	6.8406	5.1855	7.4131	7.6725	7.0595	7.593	6.4484	8.007	6.2602	6.1894	6.5902	5.3431	6.7002	7.8502	8.3506	5.1997	6.7134	8.2619	6.6526	6.8607	6.9109	7.1879	6.8058	8.3285	6.7596	8.3083	7.3423	5.4353	7.7082	6.4761	5.6331	5.6885	6.1912	5.06	8.4198	7.164	7.9134	5.9519	6.871	8.1133	8.7587	7.3822	5.1751	7.5812	6.7728	6.2323	5.5264	6.7558	3.9155	9.2812	5.8763
PF3D7_0722300.1	PF3D7_0722300.1;62	62	6.6368	7.8379	7.209	4.8079	4.5509	6.8892	5.9383	4.1819	3.3771	7.4719	10.5923	9.5075	4.8425	3.9505	6.2378	6.5896	5.4396	6.9301	5.7876	7.8185	7.4997	4.3861	6.5464	8.7223	6.4955	5.1223	7.2765	4.3074	7.8641	6.1629	6.3032	6.4062	8.5336	5.7164	5.5847	6.3181	7.1578	6.288	7.9923	5.68	5.4656	4.1985	4.9547	6.4825	4.6736	7.3632	7.157	7.0942	5.1583	6.3325	7.3005	5.581	6.6652	6.4537	6.0058	5.2012	5.4509	6.0781	8.3096	5.0233	5.1379	6.7304	5.3844	5.6121	4.8283	5.0475	4.8304	8.3324	6.267	7.1111	6.5353	5.4529	6.9412	8.6239	6.2182	4.9279	7.2337	5.4819	6.2288	5.9697	5.0325	3.9117	9.1624	4.8763
PF3D7_0722300.1	PF3D7_0722300.1;63	63	6.9436	7.5051	6.0715	5.6091	4.8125	5.4476	5.3899	5.3604	4.1301	7.5857	8.3066	6.6558	5.7195	4.1391	6.1853	5.6363	5.5692	6.6053	6.1369	7.235	8.431	4.0832	6.1619	7.6141	6.5814	4.4162	4.8768	3.85	7.8359	8.0471	6.1691	5.8336	7.6333	7.0645	4.4356	5.477	6.834	6.1359	10.1085	4.5472	5.6966	5.0461	5.3533	5.9757	6.3568	6.7939	6.5555	8.9788	3.7856	5.8777	6.3851	6.1508	5.478	7.6541	6.4545	4.7415	5.6349	6.0896	5.896	5.4699	4.3611	7.3066	5.9706	5.5236	5.8926	5.1731	6.2436	7.6044	6.7702	6.782	6.4046	5.4492	7.3162	5.8567	6.0369	4.4175	7.7123	5.1223	6.3539	6.4062	4.6427	6.0099	8.4681	6.5619
PF3D7_0722300.1	PF3D7_0722300.1;64	64	6.1455	6.7227	5.0126	5.1871	4.9745	5.1623	4.7787	3.1457	4.3792	7.36	5.432	3.251	5.3494	2.5008	4.915	4.2319	5.1647	7.3696	5.6786	5.0785	5.8212	5.0058	4.9098	4.1027	5.6094	4.7409	3.6112	5.9775	5.195	5.6256	5.993	4.3434	5.756	5.5163	4.5279	4.0479	4.6317	4.7903	9.8439	5.1882	4.6352	2.9891	4.8555	4.2203	5.7581	4.0909	4.5777	8.9838	5.2832	4.2288	4.797	5.5771	3.3909	5.5841	3.9588	4.1723	4.6381	5.3978	4.8027	2.7334	9.6572	5.5635	5.5198	4.5091	4.384	4.6041	4.3384	6.535	5.6482	4.7181	3.9317	5.0557	5.6221	5.3809	5.5723	9.3718	5.8505	5.3519	5.7549	3.8135	4.6106	4.359	6.8714	3.3519
PF3D7_0722300.1	PF3D7_0722300.1;65	65	7.5656	5.615	7.0485	5.4751	5.3431	6.0706	7.1872	7.6977	3.1408	8.4312	8.1423	5.6826	4.8953	4.0365	6.0339	6.3203	7.3517	7.0255	6.64	8.4296	6.8725	5.6073	6.1859	6.8765	6.6562	4.5342	5.5314	7.9891	8.7265	6.023	6.5195	5.1623	7.3186	7.1035	5.3473	4.9649	8.4674	6.1179	5.8565	5.4702	5.5201	6.6343	6.4751	6.2261	7.3068	5.8542	6.4041	6.6301	4.9873	6.2645	7.0203	6.0461	5.3533	7.4123	6.6733	5.9052	5.1886	5.9991	6.143	6.6064	11.4526	6.9723	6.4294	5.8053	5.7716	8.2824	5.0751	9.2328	5.6651	8.3	6.356	5.7274	7.8871	6.6362	6.7625	11.1189	5.6126	5.6253	6.4936	5.8367000000000004	7.7682	4.8885	9.4762	5.9853
PF3D7_0722300.1	PF3D7_0722300.1;66	66	7.6264	4.9495	4.7533	4.905	4.6599	5.4141	6.9904	5.7819	4.3313	7.3936	5.3761	6.2651	5.636	4.5065	5.2529	6.7852	5.8787	7.2523	5.6673	8.4849	10.4853	3.8934	5.8156	10.0668	6.4053	2.4356	5.7892	7.0788	8.5853	7.4731	6.513	4.7782	10.1169	6.1735	5.5647	4.0072	5.6932	5.963	6.3859	4.5091	5.2036	5.5364	6.1813	5.7087	6.8737	5.2161	5.8019	5.7276	4.4236	5.8415	6.2724	5.849	6.5569	5.3169	6.4557	4.2555	7.5972	6.2494	6.2581	6.0345	11.0821	6.2908	5.9998	6.0624	4.7043	7.3189	4.7549	9.5407	5.4947	6.7119	5.1493	6.6318	8.0292	6.8124	6.2578	10.754	7.9767	5.142	6.1581	6.0849	6.9588	5.7908	9.7405	5.7724
PF3D7_0722300.1	PF3D7_0722300.1;67	67	7.0704	4.8841	5.6479	4.8924	3.5619	5.1973	5.6556	4.0909	4.5963	6.0146	5.4376	3.9809	5.4276	3.9402	3.9269	6.0781	5.6702	5.0708	4.6218	6.1393	11.2435	5.191	5.269	5.6809	5.3459	5.2199	4.2861	3.7803	5.9477	8.4827	5.013	5.4012	6.4504	5.7404	5.4728	4.8977	4.7861	4.8156	5.7087	4.7549	4.4436	4.5273	5.4764	6.6978	5.5157	5.2517	5.2642	4.6915	3.3505	5.2935	6.6712	5.2758	4.5491	5.9736	4.6831	6.0966	6.0188	6.1416	5.9141	5.3961	8.9346	5.9079	7.2861	4.7463	3.9411	5.2675	5.1522	8.285	3.7687	5.2987	3.4515	5.7605	6.2811	5.791	6.4874	8.1986	7.0257	4.8006	5.6061	4.2994	5.2687	3.2342	8.2493	3.7015
PF3D7_0722300.1	PF3D7_0722300.1;68	68	7.0537	4.9486	5.5931	6.5609	6.8874	4.6843	5.9544	4.275	6.7118	7.7599	7.1285	5.9869	7.1948	7.0832	5.5314	7.0571	4.7608	6.6838	5.6775	5.6407	8.0046	3.9561	5.1056	6.0108	4.5807	4.8263	3.7366	5.0369	5.5419	7.7487	6.4668	5.3691	6.555	6.1123	5.1934	3.757	3.3306	4.6375	5.2472	4.6404	4.5509	6.2789	4.845	6.0518	7.3803	4.749	4.2683	4.95	4.8079	7.9388	5.607	5.7189	5.367	5.7511	5.6235	4.9928	5.5975	6.3892	5.7808	5.5686	10.7552	6.154	7.2147	5.0139	6.1777	6.7201	4.1309	4.3646	4.6954	5.6088	4.5589	5.8691	7.3208	6.5021	5.8422	9.6582	6.1481	5.8555	6.0065	6.3607	6.9787	5.7692	6.7968	4.5999
PF3D7_0722300.1	PF3D7_0722300.1;69	69	5.9035	4.645	4.5759	5.0514	3.189	5.3208	6.079	3.9392	4.2787	5.537	5.1878	4.5179	5.2095	4.7306	5.054	6.8477	4.8689	2.6554	5.1416	5.2517	6.0297	4.5185	4.2373	5.0219	5.1264	3.8639	4.0883	4.5999	5.704	6.2613	6.0301	4.477	5.1863	4.7388	5.6387	3.1194	4.852	5.1859	6.2083	5.2269	4.5826	4.5385	5.7514	3.843	4.9449	4.4899	4.0755	4.9887	2.7613	4.4107	4.8674	5.2338	4.3363	4.9713	5.4525	3.406	6.8202	5.9864	5.963	5.565	7.9206	5.6115	5.7926	5.9743	5.5892	5.5141	3.3448	5.3031	4.3792	5.6619	4.3937	6.5814	5.8487	5.4443	6.0609	7.4557	5.671	4.903	5.922	5.5491	5.3649	4.5844	4.8053	5.9846
PF3D7_0722300.1	PF3D7_0722300.1;70	70	6.027	4.8841	4.3646	4.7661	4.1152	3.1424	5.7949	4.5723	1.4699	6.1024	5.8076	4.2095	5.3031	4.9198	4.4202	5.6876	4.2765	3.9955	4.9745	3.6656	5.6404	5.5762	5.0483	4.7533	5.0161	3.8758	4.1489	3.9279	4.3176	5.0794	5.0264	4.4679	5.6736	3.5922	5.5948	2.0909	5.7452	4.7098	5.1823	4.0161	3.4019	4.4135	5.1647	3.3391	5.0605	4.4989	5.5951	5.3245	5.3226	4.6473	5.1715	4.9435	4.4216	5.2817	4.6041	5.3466	3.3813	5.7046	5.4542	5.3954	6.7315	5.6636	4.9444	4.985	4.5589	5.7233	3.1763	5.5871	4.067	5.3176	4.2735	5.2292	5.5668	5.8723	5.8405	5.5951	5.7806	5.1247	4.4679	4.9392	4.1152	3.5211	5.6206	5.1375
PF3D7_0722300.1	PF3D7_0722300.1;71	71	5.7866	5.2067	5.1461	4.8875	2.7225	3.3391	5.6525	3.7634	2.272	5.5817	4.7153	4.5717	4.8629	3.2645	2.8115	5.2735	5.3431	5.1408	4.2547	4.0135	5.0738	5.0691	5.2426	5.4957	5.1878	2.8817	5.5804	4.6485	4.1177	4.9016	6.2155	4.7908	5.3313	6.1453	5.1671	5.4094	5.0413	3.7115	5.5454	3.9486	5.7908	4.8797	5.1173	4.9016	4.591	5.6299	4.2728	5.6436	5.1252	3.991	4.9402	4.1252	3.278	5.3306	4.7871	4.86	4.9841	6.4992	5.7991	5.1607	5.0824	5.3903	5.2581	3.841	5.0014	4.8934	2.9203	5.4199	4.3406	4.6899	4.7565	5.1313	6.4882	5.9855	5.3537	5.4209	6.2407	5.8176	4.8812	5.7793	3.9598	3.4944	5.5638	5.4406
PF3D7_0722300.1	PF3D7_0722300.1;72	72	5.7663	4.0959	4.6594	4.7049	2.3045	4.366	4.7787	4.4502	3.8329	4.3937	4.4509	5.2702	5.266	2.1375	3.0391	4.7279	5.0365	5.0687	3.4738	4.437	5.5008	4.5317	4.9764	3.4476	4.843	2.0036	3.3349	4.8048	4.8243	4.6781	4.5765	3.0356	4.7087	4.4634	4.0866	4.2079	4.4738	4.9241	5.2483	4.8728	4.9083	4.6141	5.3999	3.3505	3.2913	4.5329	4.9331	6.347	4.6088	3.0942	4.6611	5.1591	3.6645	4.7425	4.7913	3.7918	4.314	6.2348	5.1914	4.9727	5.2176	5.153	4.3498	5.4841	4.3992000000000004	4.106	4.1119	5.243	5.1989	4.1293	4.0747	4.986	5.2679	4.0747	4.7225	5.4459	5.8885	3.3363	4.7735	4.784	3.6747	3.3391	5.1643	3.0892
PF3D7_0722300.1	PF3D7_0722300.1;73	73	6.0361	4.5789	4.5886	5.1579	4.2578	4.9098	5.0383	4.2965	3.8012	5.7764	4.1268	2.4383	4.6053	0.546	4.6392	4.3226	5.4209	4.1152	4.903	4.541	4.7798	3.7929	4.8309	4.8334	4.8273	3.6346	4.2943	4.9941	5.1194	4.8379	5.0117	3.7247	4.6554	4.723	4.6513	4.3306	4.6439	4.8037	6.2038	6.6576	4.9745	4.5484	4.9828	3.2675	4.3957	3.9174	4.1763	6.194	5.9366	3.6882	5.3865	4.9787	4.3161	4.5886	4.7485	4.3052	4.4396	5.213	4.9208	3.7645	5.292	4.917	4.9905	5.5671	4.5286	6.27	4.2735	3.2585	4.8714	2.9392	4.5928	4.9453	5.1056	5.3448	4.7015	4.9782	5.4107	4.8475	6.0036	3.7137	6.1463	4.6786	2.6982	5.1164
PF3D7_0722300.1	PF3D7_0722300.1;74	74	6.1001	4.4195	4.8914	4.926	2.6826	3.1763	4.8309	3.3161	3.5595	6.1393	6.7063	4.6212	4.6311	2.1342	3.7268	4.7576	5.1639	4.4429	4.6865	4.8339	4.4249	4.054	6.0092	4.7866	4.0661	4.9547	3.5969	4.7592	3.7027	4.6218	5.1922	5.9757	3.6485	4.4995	4.0942	2.263	4.7004	4.5435	4.889	4.9959	4.985	4.4744	4.6029	4.1235	4.8649	4.4757	5.3611	5.3505	3.857	4.0444	4.8963	5.2743	2.5607	4.2608	5.114	4.9565	5.9768	5.4118	5.8795	4.5385	5.4828	4.7533	4.4581	4.8669	3.9184	5.1252	4.7208	5.5024	2.7225	4.6235	4.0479	5.0361	6.0538	5.0321	4.7175	5.1231	6.154	4.3916	4.5521	5.1089	4.4436	3.541	4.5509	3.1506
PF3D7_0722300.1	PF3D7_0722300.1;75	75	5.9814	5.2145	4.943	4.3526	0.5361	4.0738	4.9212	4.3096	3.2957	5.8676	5.0682	3.516	4.7522	2.6369	4.9131	4.5002	4.497	0.7485	3.844	4.7366	5.0193	4.6831	4.6542	5.1595	4.4269	4.4634	1.3674	5.3459	3.5619	5.1989	5.8691	4.8207	3.4738	4.7629	5.3431	2.5261	2.6781	3.0479	5.4114	4.3327	4.5392	3.8866	4.3957	4.2795	4.6294	4.8319	4.9869	5.0488	4.3757	2.06	3.6803	4.3356	3.6949	4.5059	5.3712	5.3038	3.9644	4.7692	5.5497	5.0405	4.3484	5.3154	4.9141	3.7225	5.4343	5.0175	3.9736	3.9533	3.3306	5.7929	4.2342	4.4607	4.1094	4.9241	4.5273	4.1218	4.8022	4.5741	5.2161	4.4976	4.1506	3.5874	4.7398	4.8777
PF3D7_0722300.1	PF3D7_0722300.1;76	76	5.4581	5.0321	4.8104	5.7806	4.1052	3.3978	4.887	3.5398	4.5317	5.2407	3.854	7.9671	5.723	0.8875	4.2638	4.3792	4.9964	4.8232	2.7991	4.073	5.8222	4.4594	4.2388	2.4699	4.9079	4.0045	2.4249	4.8689	2.6392	4.9322	4.6904	3.5583	3.9662	4.384	4.7955	3.7772	4.9026	5.1659	4.8395	4.3298	4.5509	4.8972	3.9653	3.1243	4.4957	4.7355	4.6041	4.8068	4.6247	3.319	3.6392	4.2525	3.0286	4.8934	3.9837	5.0635	4.433	5.0777	7.3112	4.3723	7.3417	5.1506	4.0635	4.4121	5.1558	4.9672	3.859	3.1473	3.706	3.8679	4.8319	4.3169	3.0374	5.8001	5.4393	5.225	6.0275	4.8943	5.5129	4.6673	3.8914	3.6135	6.5078	4.8227
PF3D7_0722300.1	PF3D7_0722300.1;77	77	5.953	5.1218	4.9588	5.1707	4.0575	5.6904	5.8081	3.2095	2.7355	6.7837	4.851	5.9231	5.3889	3.9155	5.9222	6.6695	4.6938	4.2494	5.1997	6.0693	5.5457	5.0866	6.3654	5.1342	5.585	4.1579	4.319	4.7554	6.7417	5.5407	5.7195	5.073	4.7175	5.1747	5.0215	5.348	4.7323	4.3992000000000004	5.7355	4.9695	5.6288	4.3161	5.3356	4.7164	3.1144	5.3455	5.5549	5.8992000000000004	5.4128	5.0747	4.7398	5.1587	0.8074	4.0815	4.144	5.189	3.4777	5.5033	4.3702	5.7035	3.6769	6.0354	5.8773	5.0858	5.8917	5.9754	5.1152	5.9392	4.1867	4.8958	3.9467	4.9782	5.805	4.849	6.0579	5.5185	7.2075	4.6182	5.5928	5.854	5.2323	3.3743	4.3854	5.1477
PF3D7_0722300.1	PF3D7_0722300.1;78	78	6.0459	4.9864	4.7538	3.9011	0.111	4.6502	5.0466	3.8758	3.8718	4.9537	5.4506	3.6334	5.6188	3.3674	4.2832	5.3063	5.2619	1.8359	5.295	4.9355	5.4588	5.0492	5.5116	2.0179	5.0206	4.3923	4.8334	2.846	5.1334	4.1898	4.554	2.7312	4.0925	3.4236	4.6656	1.3561	3.4828	4.7829	4.9658	4.342	2.9505	4.2817	2.8777	4.3448	4.1723	4.1326	5.4091	5.1739	3.1763	4.6264	4.3799	5.0374	2.8972	4.5116	4.7004	4.6508	4.6247	5.2445	5.7658	4.8135	4.2563	6.0877	4.4841	5.1289	4.0583	5.5993	4.0356	5.2634	4.26	5.36	4.8465	4.0764	4.8934	4.7186	5.431	4.2219	5.6465	4.6831	5.1247	5.1052	3.6859	2.26	4.1218	3.6253
PF3D7_0722300.1	PF3D7_0722300.1;79	79	5.5046	4.8298	5.0054	4.4148	3.4828	4.7913	4.8475	3.3561	2.0807	5.1894	4.5273	1.84	3.144	3.6792	3.85	4.7043	4.7032	3.4621	3.0461	5.0237	4.7608	4.4416	4.025	4.8758	4.1252	0.9107	2.7698	3.2645	4.0312	5.8237	5.3861	4.466	4.9016	6.0112	4.5491	3.3103	2.568	4.7955	4.8738	4.1787	3.1763	4.3554	3.9326	3.1699	3.8146	0.5945	3.5373	4.7469	3.8728	4.6106	5.0548	4.1359	3.1424	4.6932	4.1085	3.4568	4.7371	4.7339	4.9193	5.1502	5.235	4.3298	4.9509	3.6554	5.6308	5.5616	3.7677	4.8694	4.8181	3.957	3.7082	5.1723	3.441	5.0993	5.0742	3.5084	5.1404	4.4725	5.0781	5.1148	4.1052	3.8135	5.3132	5.3234
PF3D7_0722300.1	PF3D7_0722300.1;80	80	5.4594	4.0883	5.1655	4.9777	3.8728	3.942	5.5232	3.7929	4.0849	5.4303	5.6876	2.8953	5.1094	1.5801	3.6576	5.3712	5.8192	2.9317	3.8709	5.076	5.3844	4.5838	5.779	4.797	4.3681	3.3964	3.272	2.9011	4.8846	5.5129	5.1342	4.2434	5.1985	4.8992000000000004	5.1069	2.2957	4.1538	4.9809	4.7458	4.4289	4.1755	3.7268	4.1707	4.5154	5.4767	2.7929	3.4647	5.5166	3.7071	3.7613	4.3688	4.9112	3.266	4.1898	3.757	3.9117	4.9991	5.4998	4.9736	3.796	5.8349	4.7398	5.5106	4.2847	4.9662	4.1667	4.0356	4.2319	5.0112	4.6467	3.5934	3.6747	4.9246	4.8718	4.4718	4.4841	5.4941	4.4356	6.038	5.7626	5.5895	2.3334	5.3298	6.0609
PF3D7_0722300.1	PF3D7_0722300.1;81	81	5.6882	5.9071	3.7845	3.3799	2.7613	5.106	5.342	2.0108	1.7908	4.9745	4.5656	3.9625	4.8792	1.5607	4.9891	5.1779	4.9759	4.466	3.8718	4.7087	5.3338	4.9189	4.2079	3.9937	5.0626	2.6392	3.3219	4.1383	5.1579	5.2578	5.4406	4.5173	3.8237	5.6642	4.4162	1.6871	4.5717	4.0197	4.3111	4.3716	4.7159	5.5792	4.8253	5.1022	2.7355	5.1152	3.6415	5.1285	5.2784	4.943	4.673	3.4249	4.2327	5.5656	5.0139	4.6843	4.0108	4.6519	5.3031	4.8807	4.3519	4.7682	4.1202	5.0921	4.204	4.8369	5.0457	4.4738	3.2311	4.2608	4.2157	5.2445	4.814	5.8919	5.8209	4.8728	6.35	4.6135	5.5868	4.1027	5.0461	4.1497	4.4046	5.1715
PF3D7_0722300.1	PF3D7_0722300.1;82	82	6.07	4.9355	4.5298	4.0721	3.0687	5.0054	4.8293	2.1243	3.2479	4.3234	4.3533	4.1603	5.0135	3.3262	4.6943	5.07	4.9593	2.7485	4.5286	4.2824	5.2361	3.4383	4.2839	4.3785	5.0887	2.7004	4.0241	4.3757	5.5075	4.8846	5.5928	2.2898	5.202	4.5741	5.1965	1.1699	3.9736	4.0036	5.3533	4.5509	4.7592	5.4712	5.5314	4.8953	3.7645	4.0295	3.9364	5.1631	4.2502	3.5373	4.7317	4.9298	4.5472	2.5033	4.8298	4.106	4.5838	4.4141	5.5232	5.2657	4.7279	4.9639	4.9184	5.2055	3.7991	3.957	4.5491	5.696	5.133	2.858	3.6736	5.1485	4.4783	5.4182	6.1071	4.9855	6.4237	4.7756	5.1367	4.5423	4.433	3.3978	5.2585	5.332
PF3D7_0722300.1	PF3D7_0722300.1;83	83	5.213	5.2585	5.0678	4.3349	3.847	4.6415	4.7613	2.6982	3.8659	4.4614	5.0993	4.1359	4.6999	4.4436	4.7549	4.7164	5.0277	5.8758	4.7208	6.08	4.8733	4.3736	5.0014	4.1202	4.9672	4.5046	5.087	4.8639	5.0299	4.9435	5.0509	1.9523	4.2449	4.9932	4.9873	4.5644	3.3277	5.1185	6.1737	3.9021	4.5154	5.2388	5.4575	4.5441	5.7477	4.2906	4.9959	4.4647	4.5466	5.135	3.9079	4.9764	3.8084	4.7469	5.5373	4.2133	5.3558	6.0892	5.0561	3.7698	5.1558	5.0501	5.1123	5.1481	3.254	4.6651	5.5756	4.9676	5.8301	4.3561	4.0383	4.774	4.359	5.1252	5.332	5.5738	5.558	5.6551	5.4012	4.1334	5.1902	4.9644	5.3114	6.8259
PF3D7_0722300.1	PF3D7_0722300.1;84	84	5.406	5.3431	4.8782	5.0112	0.9709	3.7323	4.5286	3.2884	3.846	4.8192	4.8575	3.845	5.1313	3.1027	3.9279	4.7474	5.5586	5.6061	4.0687	5.1791	3.6124	4.7285	5.2012	5.4053	4.8001	4.4796	1.0144	5.0343	5.7714	5.3052	5.0072	4.8298	5.6565	5.431	5.1412	4.7787	4.5904	3.2987	4.9505	3.0548	4.7897	4.8319	4.3875	4.3512	5.2399	4.4256	4.1707	5.7764	4.3526	5.2615	5.3111	5.441	7.3151	4.9937	4.1554	3.9136	3.6982	5.5922	5.5395	4.6747	5.0045	6.0544	5.3484	5.1851	4.1035	5.6156	5.4135	4.8992000000000004	4.585	4.9444	4.3681	4.9477	4.5898	4.5173	4.6381	5.5531	5.7304	5.2137	5.849	5.5931	4.6639	5.6418	5.4617000000000004	5.0618
PF3D7_0722300.1	PF3D7_0722300.1;85	85	5.5601	4.5753	4.4679	5.8417	3.067	4.0027	4.5692	3.6358	2.7803	4.7655	4.8006	4.2935	4.7522	2.9819	0.1375	5.2724	5.2731	6.3626	5.0635	5.2761	5.228	4.6352	5.0514	4.7027	3.4128	4.0259	5.0853	2.9298	4.8753	5.2292	4.464	3.8288	5.3561	5.2698	4.2928	3.4568	3.7939	4.9528	4.2735	4.5668	3.1043	5.0152	3.6124	5.0179	3.8339	4.0942	5.1027	5.2449	3.6893	4.3118	4.9514	5.3586	7.0188	4.847	5.3388	4.6599	3.5398	5.3684	5.3067	4.238	5.1989	5.3477	4.7361	4.9625	6.7464	4.9537	4.2994	2.4828	3.4463	4.3526	4.266	5.5729	5.3334	4.2935	4.3306	5.0687	5.7301	4.2126	5.1953	5.2071	4.5638	2.5033	4.765	5.5835
PF3D7_0722300.1	PF3D7_0722300.1;86	86	5.9004	5.251	5.0682	5.1375	3.0548	4.2758	4.9131	1.6041	4.6899	5.9402	1.7181	4.2227	5.1647	4.4276	5.4637	4.3764	5.5008	5.7983	5.0405	6.8121	6.0544	3.3477	3.9662	3.2219	5.8427	4.4893	4.7054	5.6954	6.5501	5.8004	5.1247	0.3561	4.3125	4.7186	3.9477	4.6375	4.0678	3.6334	4.8135	4.8043	3.9203	4.272	4.9269	4.4141	5.479	3.6218	4.5723	4.054	2.2449	5.1022	5.2361	4.8644	6.1241	5.0721	6.3815	4.193	4.7787	4.5404	5.5122	5.9711	6.1438	6.4041	5.2596	4.7214	6.1981	4.9928	4.6253	3.3074	5.3992000000000004	4.4874	4.1603	4.9887	4.7043	5.6334	5.3273	5.114	6.2726	5.3834	5.1787	6.7035	4.6702	5.5832	4.8405	3.9212
PF3D7_0722300.1	PF3D7_0722300.1;87	87	5.7756	5.3466	4.9964	5.4356	4.4236	4.0951	4.4403	5.0794	2.6299	5.9241	4.6859	4.9265	5.2709	3.9653	4.4607	4.6915	5.7819	5.9472	5.6551	6.6757	5.2943	5.0405	4.2861	4.7782	4.7071	2.0704	3.373	4.8334	6.6359	5.5656	5.0772	2.406	4.8982	4.1835	5.3122	3.7772	3.4621	5.2388	5.3799	4.7871	3.7876	4.1723	4.2683	4.9001	4.7431	4.9193	5.0734	4.7824	3.126	4.477	5.5598	5.72	6.7883	5.9568	7.3167	4.4621	3.3089	5.2784	4.7866	6.6658	5.2479	6.6149	5.939	4.7934	5.4446	5.3399	4.855	4.5632	4.6023	6.264	4.1001	4.9439	4.9155	5.797	6.6194	4.8094	8.1569	5.3813	5.6744	6.71	7.0098	4.0409	4.8094	5.3505
PF3D7_0722300.1	PF3D7_0722300.1;88	88	5.2315	5.3255	4.2787	5.1001	2.6938	4.4162	3.7323	3.6485	3.3161	5.3576	4.4263	3.8074	5.8846	3.844	5.4373	4.4822	4.7527	5.328	3.5862	5.7876	5.3583	4.6334	3.6982	4.1611	5.8795	3.079	3.9069	4.7671	5.3677	4.6786	5.7101	2.4195	2.7377	5.7714	4.8644	1.4906	3.3519	6.7979	5.5395	4.6758	3.9791	3.7527	4.9231	4.5116	4.5922	4.5503	6.777	4.5014	4.3505	3.7268	5.7156	5.235	6.8701	6.5187	6.5089	4.7887	3.7782	5.4182	5.7719	5.4986	4.4861	5.2227	5.6809	4.7181	5.2931	5.8045	5.6795	4.295	4.1489	4.7452	5.2055	4.9864	4.2441	4.9832	6.0464	5.0063	7.3897	5.6488	5.7594	6.5198	4.6241	5.2521	4.6764	3.8197
PF3D7_0722300.1	PF3D7_0722300.1;89	89	5.2924	5.2544	5.1206	5.4097	3.6803	3.5348	4.6076	4.585	2.742	4.2884	4.1301	3.5945	5.2422	3.4828	4.8202	4.8699	5.1863	4.2203	4.7054	5.3434	4.5447	4.0072	5.3823	3.1243	5.4453	5.0492	3.8278	4.6135	5.5726	5.2506	5.5072	0.4647	2.0875	5.1506	3.8248	4.7274	4.8634	6.4769	4.4699	4.9923	4.9542	3.6915	5.4983	4.9653	3.6565	4.554	4.8733	3.6656	4.4249	4.7934	5.1256	4.6843	6.0424	4.2265	5.3861	5.0409	4.7109	4.9117	5.3345	4.4423	5.3909	6.2197	4.3951	5.3016	5.1289	5.0058	3.6508	4.7991	3.9837	3.3505	4.4128	4.6871	4.6769	5.3909	4.6427	4.3111	6.1647	4.8545	5.5774	5.4519	4.4983	2.9964	5.0845	4.5298
PF3D7_0722300.1	PF3D7_0722300.1;90	90	5.689	4.9973	5.1631	4.3334	4.366	5.4363	5.3381	4.1001	3.6299	5.466	3.8856	4.0117	4.009	4.6218	3.8258	4.8283	5.6781	4.393	4.0798	4.7897	4.466	5.0027	4.2758	4.935	4.852	2.0875	2.3868	4.5223	6.0834	6.4822	5.5865	3.3477	2.848	4.6369	4.3491	2.7929	5.2223	4.4046	5.1432	4.2943	3.8166	3.6241	5.5229	3.6938	4.272	4.8644	4.0312	4.0566	4.8674	4.3241	4.0505	4.0286	5.1815	6.6878	4.9193	4.193	3.9136	4.5951	5.2593	3.5945	4.9383	4.4581	3.6017	4.7724	4.0321	4.0036	5.3709	4.281	2.8659	4.9602	5.2269	4.0866	3.0755	3.6218	4.8268	5.5469	6.0868	5.6588	5.6893	4.3234	4.8758	4.4854	5.3056	4.7527
PF3D7_0722300.1	PF3D7_0722300.1;91	91	5.5103	5.4289	5.4199	5.5747	3.6508	6.3402	4.6194	4.859	1.9672	5.813	4.1144	3.9644	5.1882	4.1135	4.7175	5.5668	5.4107	4.7142	4.7268	5.6843	5.9359	4.7897	4.9217	4.7038	4.6171	4.7645	5.8158	4.327	6.1544	5.2445	5.4793	3.8135	4.2388	4.4496	4.263	5.8314	5.3147	5.466	5.0325	2.8094	4.7903	4.9486	4.8674	4.4316	4.7382	6.2095	5.4886	4.5053	3.1243	4.6786	5.5699	5.407	6.323	5.6424	6.1963	4.8001	5.021	5.5729	5.6473	5.0405	5.1659	5.1807	4.645	5.6562	5.5336	5.6665	4.7724	4.6381	4.211	5.3899	5.9669	5.6582	4.8768	5.0993	4.8304	5.0374	5.643	5.1969	5.4236	2.9745	5.4343	3.2373	3.306	5.0325
PF3D7_0722300.1	PF3D7_0722300.1;92	92	6.0435	6.0483	5.43	5.6619	4.0522	6.2095	5.0365	4.7431	5.0121	5.983	5.5254	6.351	5.5435	4.3604	5.6017	5.6395	5.218	5.7374	4.8415	6.2722	5.8347	6.1572	4.7592	4.6206	5.4429	5.0904	6.3131	5.1607	6.9822	5.2791	6.3196	4.6887	3.025	5.7063	3.6736	7.3304	4.7538	4.5404	7.464	5.4067	4.0312	4.6381	5.1562	5.0405	5.811	5.1534	5.5295	5.1396	4.7452	5.1811	5.2716	5.554	5.7074	5.7029	5.9554	4.6135	5.6038	5.5478	5.5916	3.7027	5.0972	6.5195	4.7334	5.2369	4.3597	5.9495	6.5365	4.5832	5.2472	7.5491	5.0435	4.841	4.4107	4.7913	6.1522	5.1127	6.1396	5.7806	6.0241	4.6177	6.4775	4.4289	4.9982	4.5686
PF3D7_0722300.1	PF3D7_0722300.1;93	93	6.3239	6.0394	6.7956	5.3782	5.0682	7.7677	4.8465	3.5097	4.1731	6.4085	5.8372	6.4915	5.8339	4.9941	6.3964	5.2698	6.2771	5.8288	6.3981	7.5037	7.7819	5.8263	6.6152	5.9281	4.8283	3.8329	5.382	5.2392	7.1803	5.8826	6.1402	4.627	4.6843	4.84	3.1969	4.9787	4.4919	5.2694	6.4846	5.8809	4.3597	2.488	5.2388	5.7153	4.8212	3.4816	6.9598	6.4284	3.9635	5.6372	5.5999	5.1691	6.6653	5.1695	5.998	5.0721	5.4738	4.7929	6.1315	6.3698	5.272	6.8896	5.8669	5.5279	5.4266	5.0152	5.0535	4.8395	5.2114	7.1468	5.5632	5.0072	6.8946	6.3031	7.1969	5.7342	7.4574	5.2784	5.9505	5.9093	6.1581	4.9307	5.602	4.7803
PF3D7_0722300.1	PF3D7_0722300.1;94	94	6.5612	5.7129	5.1428	5.5874	5.0264	6.1888	5.2307	4.7623	4.3702	6.3597	5.384	5.2269	5.4705	4.5527	4.319	6.8355	5.2784	4.9787	6.3443	7.4148	6.9003	5.898	6.2593	4.6011	6.0682	4.717	4.3611	6.1355	7.9211	7.2481	6.3176	6.6531	4.8161	6.0691	5.4854	5.1089	4.2219	5.5874	6.8386	6.5187	5.1206	4.3262	3.8846	5.2126	5.3516	4.9184	5.9004	7.1524	4.2906	5.1663	5.0144	5.5732	6.3703	4.851	6.0691	4.4699	5.7195	5.5075	6.1404	6.5992	5.7407	6.8455	6.5127	5.0807	5.4973	5.848	3.7793	5.9255	7.39	6.2815	5.7162	6.0286	5.5242000000000004	4.7382	6.8691	5.7043	7.7219	5.8169	5.8883	6.0157	4.7458	4.0321	5.1591	6.3361
PF3D7_0722300.1	PF3D7_0722300.1;95	95	6.1359	6.4576	5.4764	5.4189	6.0007	6.2634	4.6645	5.749	4.0755	6.7931	5.2246	6.0272	5.9975	4.5814	4.985	5.3754	5.0622	4.9649	5.9625	5.9493	6.7082	4.5148	6.4431	5.9277	5.4951	5.7708	5.0917	3.4276	5.8237	6.1871	6.2613	6.7831	6.641	6.6095	5.889	4.5429	5.4854	5.9281	7.3817	6.1018	4.5729	5.025	5.4138	5.5075	4.7268	3.8369	5.8755	7.2463	4.85	5.4016	5.3107	5.7573	6.0751	5.2861	6.7302	4.0764	5.0583	5.1408	6.771	6.7103	6.0928	6.8602	5.5549	5.5144	5.761	5.876	4.5668	6.3623	8.3085	6.9393	3.6915	5.3212	7.1978	5.9131	6.9327	4.9718	7.698	7.2848	6.2329	7.4334	6.3087	4.9054	6.4594	8.5009
PF3D7_0722300.1	PF3D7_0722300.1;96	96	6.6402	5.6724	5.6696	6.2527	5.5886	5.9314	5.3455	4.9593	3.9146	6.567	6.0195	7.3382	5.6282	4.3533	5.7439	5.7934	5.4162	1.7312	5.1355	5.1651	6.4316	5.1106	6.5118	5.4148	6.2769	5.3096	4.6218	4.2487	6.4705	6.1719	5.8004	4.9112	6.3796	6.3118	4.8022	3.4383	2.7203	6.9264	5.983	6.098	4.634	3.4594	4.986	5.4489	5.0334	5.8344	6.1892	4.7677	5.0268	5.8465	4.8495	4.2884	4.1993	5.9095	7.1256	3.6171	4.9179	5.926	6.8584	6.1665	4.8797	7.9021	6.4116	5.855	5.8851	5.2269	4.1627	5.779	8.6504	7.9858	4.6124	5.689	7.0094	5.1493	6.692	5.4552	8.1696	5.3129	5.9265	6.6871	6.0295	4.4019	6.2079	8.191
PF3D7_0722300.1	PF3D7_0722300.1;97	97	6.5	6.511	6.799	5.9834	4.5783	5.7803	6.1687	4.4899	4.1408	6.6879	6.0188	6.4286	5.5043	5.0755	6.1447	7.1487	5.44	4.153	5.1977	6.3549	6.6838	5.6851	5.6662	5.4786	5.9317	5.1156	5.3985	3.5021	6.1985	5.7482	6.0275	5.4912	5.7309	5.7024	5.4828	6.1355	5.269	6.6518	5.8694	5.2005	3.2311	3.942	5.4246	5.2254	5.5729	5.3327	7.0715	5.5339	6.0685	6.8198	5.7447	4.9709	5.441	5.4472	7.9957	4.3985	5.826	6.1587	6.6682	6.9816	5.5874	7.0048	7.5271	5.6622	6.3827	5.7304	5.3834	5.5091	7.5654	7.9237	5.3951	5.7366	6.5054	5.1651	6.5999	4.9112	7.6889	5.5081	6.7119	6.9719	5.5141	4.7093	5.5689	7.55
PF3D7_0722300.1	PF3D7_0722300.1;98	98	7.1118	6.9728	5.7024	6.4987	5.2824	6.3422	6.1522	4.3875	4.3625	8.1397	7.9056	5.5226	5.374	4.2555	6.3602	7.8649	5.5957	4.9537	6.201	5.8839	6.7067	6.1643	6.5993	5.6516	5.925	6.602	5.0798	5.0751	6.7978	6.6064	6.5612	5.4561	5.853	6.2538	6.9725	5.7777	5.347	5.5711	6.4182	7.4083	5.5883	5.5289	5.348	5.5154	5.9098	5.8537	6.8274	6.4135	6.6911	6.817	5.2157	6.1245	4.9932	5.9052	10.0415	5.5078	5.6369	6.0466	5.1855	6.09	5.2547	6.7825	6.1605	5.5201	5.7271	5.9869	4.5589	5.2735	5.8652	9.3134	4.4594	6.2133	7.3777	6.0723	5.3366	5.0241	7.4519	5.954	6.6275	7.4414	5.0587	5.5904	5.8227	5.1611
PF3D7_0722300.1	PF3D7_0722300.1;99	99	6.3656	6.26	5.8525	4.9307	5.7821	5.9612	5.0453	4.9203	3.2585	5.8362	5.9734	6.0727	5.5157	4.6264	5.9281	5.1679	5.1871	5.0139	4.9458	5.6179	6.1475	4.4666	5.3572	5.2353	4.7263	4.9537	4.3384	5.0544	6.015	6.2061	6.1948	4.8379	6.7411	5.5555	4.1587	4.841	5.0695	5.7766	5.6141	6.0851	3.7452	4.3241	4.8836	5.7795	6.3138	5.8743	6.8146	4.6427	5.5014	6.5721	5.6904	4.8595	2.6299	5.5217	7.2938	5.1098	4.7323	5.6733	6.0164	6.1532	5.6848	6.8417	6.2091	4.6264	5.1819	5.6528	5.2494	5.0883	6.9246	7.018	4.7274	5.3593	6.413	5.5081	6.0995	5.7921	7.4025	5.6639	5.9595	6.5847	5.5176	4.9495	5.9598	7.357
PF3D7_0722300.1	PF3D7_0722300.1;100	100	7.8751	7.7367	5.9602	6.2292	4.4489	7.131	5.0219	5.1989	5.0299	8.0446	6.2286	7.4077	4.6305	4.2735	6.0828	6.1363	5.4783	5.2437	6.3107	6.4774	7.1266	5.7782	6.201	5.7858	4.4469	5.5037	5.8936	5.0286	6.4499	6.3154	6.2374	5.7401	5.8117	6.3257	4.2623	6.2069	5.6014	5.3136	5.7824	7.8084	5.3868	5.3245	6.0672	4.3147	7.0689	5.7996	6.4096	6.1311	5.7866	6.9847	5.9793	5.8457	5.5382	6.3507	7.068	6.598	5.7986	6.5217	5.4741	6.636	5.0815	7.1644	6.3933	5.5814	6.399	6.126	4.1953	5.7371	5.9903	7.8817	3.4182	5.726	7.1649	5.2246	6.416	5.7325	7.9284	5.7758	5.8237	7.347	5.7621	3.8836	7.1434	4.4403
PF3D7_0722300.1	PF3D7_0722300.1;101	101	7.4434	6.975	6.0626	5.6636	5.6067	5.5236	5.8866	4.4951	4.5084	7.8921	6.7932	5.9971	5.6229	7.1146	5.2063	6.8592	5.2898	5.4128	5.3114	6.1502	8.2742	5.3858	4.9873	5.5018	5.5865	4.5273	7.6506	4.9828	5.3834	8.356	6.134	4.047	6.23	6.6598	5.2361	6.8711	4.765	5.8217	5.7811	5.911	5.4469	4.594	9.5569	12.595	7.6945	3.6288	5.8711	5.7511	5.2044	5.8592	5.7107	5.7955	4.9227	6.2453	7.6452	4.7991	5.23	5.8684	5.6522	6.4557	6.0819	9.4541	6.6307	3.9891	5.6259	5.8032	6.4157	5.5777	5.3971	7.3017	5.0099	6.1544	6.3837	5.6977	6.5577	6.2093	10.3321	6.3935	6.3586	6.8185	6.2436	6.7519	6.6519	5.6843
PF3D7_0722300.1	PF3D7_0722300.1;102	102	7.8937	6.4998	6.1987	5.911	4.9699	6.2632	5.878	6.1171	4.2388	7.7762	6.7776	6.2475	5.6439	4.9307	6.2048	7.3987	6.3885	5.5463	7.8262	7.013	6.9602	6.2965	5.3512	5.7175	7.9546	4.9887	4.5619	4.9699	7.0292	6.3407	7.4527	4.6317	5.4509	8.0945	5.6421	5.251	6.2093	5.6499	6.6632	6.0257	5.8089	6.2992	5.9343	6.0292	7.6704	7.2347	5.6719	6.5463	5.0036	7.805	6.3783	8.2623	4.3484	5.7947	8.1095	8.1625	5.5662	5.4323	7.5344	7.0035	6.115	6.4832	5.6334	5.5404	6.6596	5.3359	4.3618	5.1018	5.5195	8.3359	6.3542	6.2424	7.0668	6.247	6.1402	6.4408	7.5094	7.5339	6.0717	7.7036	5.6999	1.7004	6.3586	6.0097
PF3D7_0722300.1	PF3D7_0722300.1;103	103	9.8321	6.5886	6.254	5.7043	4.8575	5.0938	5.0768	4.126	4.8339	9.6232	5.7684	6.1045	4.9556	3.1127	5.7942	5.7814	5.3882	4.0976	6.3976	6.7962	6.9026	4.4269	5.3813	5.8547	5.4611	2.6508	4.2126	5.2254	6.817	5.9672	6.1677	3.98	5.3663	4.7393	3.8972	3.8156	5.9946	6.5872	6.2205	5.9317	5.1014	5.1445	4.4222	5.4995	8.4437	4.1326	5.3861	6.511	5.6276	6.5578	5.4016	4.6427	4.5558	7.1925	5.6798	4.0054	5.1894	5.0849	4.9425	5.0631	5.2596	5.0409	5.0518	4.9298	7.5667	5.6772	4.5002	5.0117	6.0195	6.3087	5.1639	5.1699	6.2147	5.3992000000000004	5.7769	5.9241	6.3963	5.1815	6.2133	6.6591	6.1727	3.8992	6.1363	6.4454
PF3D7_0722300.1	PF3D7_0722300.1;104	104	10.228	6.3306	6.1069	5.6528	4.7655	6.3374	5.7487	5.6156	4.4135	10.1433	6.31	5.8372	5.4848	4.1227	6.0457	5.7396	6.2321	5.5625	6.7382	6.8162	6.5839	5.684	5.8146	6.0849	4.9982	3.3519	4.8405	5.7629	6.6666	6.814	7.2869	4.7087	4.9481	4.7463	5.266	4.9584	8.4895	4.5789	6.2028	5.7211	4.9736	5.5245	6.2523	5.5005	8.7703	6.4043	5.4522	5.9944	4.7745	8.9074	5.4101	7.2811	2.1763	6.3143	7.4419	6.0389	4.8669	6.9345	5.3341	6.5143	5.1379	5.848	5.3981	4.3031	5.9215	5.8592	4.6893	4.193	4.5874	7.1148	4.8515	5.4584	8.6919	6.3584	5.3913	6.2506	6.7824	5.1144	5.8397	6.5878	5.8384	3.9672	6.3203	5.8625
PF3D7_0722300.1	PF3D7_0722300.1;105	105	6.6308	6.4246	6.1208	5.0921	7.0341	8.5777	7.8911	9.6866	5.4986	6.6699	4.7027	5.4845	5.2891	7.1474	8.6491	5.4886	10.1327	3.855	4.6594	6.6643	6.2508	6.1194	4.7618	6.4472	4.7639	4.6798	4.5807	4.6124	6.1293	5.8288	8.0794	5.1131	7.4889	4.306	5.9777	4.2257	4.856	5.0934	5.0233	4.4957	5.1587	4.9635	5.9045	4.5735	5.5002	5.2824	3.9653	5.4189	4.4107	5.9122	4.9392	7.3635	4.5435	5.4145	4.8359	6.0566	5.0365	5.9086	4.9653	6.0496	5.2153	5.6913	6.0415	5.1867	6.7173	5.5119	3.5765	4.9556	4.9809	5.9957	4.251	5.6056	6.1266	6.5809	5.6954	5.0108	7.1667	4.4256	6.0319	7.3095	6.0426	3.8258	5.6294	4.8595
PF3D7_0722300.1	PF3D7_0722300.1;106	106	7.575	6.0323	4.7203	6.1342	4.3491	5.9076	4.6999	3.904	4.6559	6.8618	6.1297	5.337	4.4575	3.1969	4.3399	5.6775	4.2728	5.0514	4.1835	6.9527	6.9199	5.2728	5.5404	5.7639	5.3789	5.7377	4.843	6.0762	7.1132	6.3051	5.366	6.2776	5.7944	5.7415	5.4165	4.7257	5.5005	6.598	4.7115	6.4421	3.8699	4.6011	4.3406	5.238	5.9862	4.6182	5.0396	6.5581	5.2196	6.0794	4.9054	4.5969	5.0094	6.626	5.6636	5.2304	4.8822	5.7162	5.4449	4.3547	5.4333	5.9425	5.0148	5.8379	5.7884	5.3607	4.1252	5.797	6.5152	6.9965	7.2152	5.1707	6.0792	5.7714	5.5696	6.516	6.7662	6.1268	6.0706	6.8923	6.0572	3.9946	5.6525	6.5487
PF3D7_0722300.1	PF3D7_0722300.1;107	107	9.7467	6.1633	5.1647	5.9784	4.2133	5.7936	5.5317	4.7735	4.3806	10.303	5.7589	6.4817	5.7085	4.3667	5.2376	6.0161	5.2055	4.861	6.2271	7.2201	5.1603	4.7581	5.7533	6.4133	5.5951	5.0219	6.0479	5.3975	7.1612	5.8587	5.5726	5.6837	6.9095	4.7756	6.1601	5.0215	5.0058	5.4922	5.742	5.4838	4.7109	4.1127	5.3255	6.2022	8.8833	8.5888	5.6545	6.4694	4.696	8.6047	5.9098	4.8515	4.6392	7.0104	5.4101	9.3343	4.5705	5.09	5.0892	3.9588	5.8435	5.6721	5.6668	5.1827	6.525	5.7721	4.4463	4.9662	7.1966	6.6774	8.6303	5.7682	6.1481	5.969	5.6011	6.0323	6.9703	4.8723	6.1144	7.4727	5.0126	4.5607	5.5683	8.1165
PF3D7_0722300.1	PF3D7_0722300.1;108	108	7.17	5.5771	5.5671	5.5426	5.6439	4.7866	5.4476	5.1404	4.5765	7.28	5.2694	5.8243	5.1759	5.3001	5.285	5.0626	5.6519	4.6305	5.6462	6.1471	5.6539	6.4459	6.9242	6.8259	5.7159	5.4283	5.0023	5.9738	7.1131	6.5207	6.5596	4.8278	7.2662	5.3338	4.4841	5.3341	4.2479	7.5889	5.5053	5.7858	3.2265	5.0215	6.1169	5.2536	5.5314	5.439	5.44	5.7658	4.8909	5.3565	5.2071	5.3151	3.6381	6.506	5.0721	5.2954	5.3161	6.6299	4.8826	4.3985	6.6135	6.5815	3.7981	4.7824	5.2608	5.1485	5.1135	5.6029	6.6103	5.0215	4.5185	5.6384	7.2244	5.3399	5.4947	6.5295	6.135	6.7196	6.8936	6.4717	5.1599	5.5913	5.5254	6.0283
PF3D7_0722300.1	PF3D7_0722300.1;109	109	12.2852	5.803	5.9229	5.4429	5.0303	5.3223	5.2672	5.3111	6.2774	10.4962	6.2785	5.0708	5.7863	3.4249	5.8367000000000004	5.025	5.3813	4.7965	5.7358	6.8517	7.8505	5.1416	6.6985	4.7608	5.4336	4.9388	4.9745	5.7436	7.2	7.1747	5.3961	5.204	5.5416	5.1787	4.5497	4.6803	4.1699	4.8359	5.2055	5.6135	5.1546	4.857	4.7735	5.2083	9.7027	4.9307	6.2957	6.3318	5.6153	7.9401	6.4744	5.3642	4.9117	6.1239	5.5357	5.4973	4.8605	6.4101	5.3005	5.5814	5.7698	6.9113	4.7887	5.5087	5.2612	5.9686	4.8987	5.5236	7.4533	5.79	4.7142	5.8743	6.9351	4.4489	6.6785	6.6601	6.7866	5.3509	5.9572	6.7568	6.142	4.5103	6.2658	7.327
PF3D7_0722300.1	PF3D7_0722300.1;110	110	8.4089	5.6267	5.257	6.4096	5.5308	5.3558	5.1546	4.7049	4.8354	8.6398	7.0913	5.328	4.8505	5.3056	5.3526	5.0488	5.537	3.9336	5.511	7.5604	6.225	5.5295	6.4707	6.5729	5.578	3.8992	6.9152	7.2385	7.2795	6.6462	5.4571	6.6391	6.8787	4.5261	5.6775	6.7221	5.0063	5.6707	5.9453	5.5723	5.3402	4.8227	7.0306	5.9059	8.3133	4.8334	6.2798	5.694	5.3484	8.1527	7.4598	6.6223	6.1987	5.5192	6.3149	5.7737	4.6871	5.2529	5.0036	6.7253	6.3623	7.0513	6.4691	5.5376	7.2192	5.9456	4.3923	5.5613	7.617	5.9549	6.3649	5.1902	6.2321	6.4051	6.3579	6.5624	5.8921	6.854	6.1393	7.4115	6.0858	5.1534	5.8723	7.9573
PF3D7_0722300.1	PF3D7_0722300.1;111	111	8.5678	4.8186	5.7642	6.1039	5.7921	5.5555	5.4446	5.824	4.6299	8.4234000000000009	5.0076	5.5729	6.2057	4.3771	4.9977	5.554	5.7374	5.1811	6.5174	6.7882	6.9073	6.0354	5.2672	5.5638	5.8841	4.5644	5.3865	4.9425	6.3668	5.7663	6.1497	5.4356	6.2782	5.3309	4.9026	3.2854	6.2546	5.6305	6.14	5.6038	5.223	5.3388	5.2338	4.6299	6.5415	5.7597	5.8321	5.3399	5.6769	3.8836	5.6968	5.4323	3.4529	5.9079	5.3988	5.5847	5.4718	5.6467	5.7798	4.7761	7.2234	5.9265	4.337	5.684	5.1574	4.2623	2.6599	5.4812	6.4381	5.6334	5.7544	5.8009	7.328	5.7257	6.0936	5.9937	6.1158	5.5814	6.998	6.1873	3.7803	4.9891	5.9105	6.3264
PF3D7_0722300.1	PF3D7_0722300.1;112	112	6.0161	5.0934	5.2758	6.1075	5.438	5.0505	5.2776	4.1383	4.437	5.7181	5.8407	5.4094	5.8934	4.1859	5.1839	4.7803	5.0841	4.8166	6.076	7.4214	6.052	5.9336	4.0426	5.9098	5.5229	3.7203	3.4396	4.2743	7.3743	6.2658	6.4679	4.859	5.4545	5.4702	4.7787	4.6035	5.1218	6.2709	5.7695	4.7772	5.0396	5.2008	6.0609	4.3533	4.8924	5.8248	4.6865	5.3865	5.6366	4.7798	6.1799	5.3509	4.3813	6.3546	4.89	5.641	5.3656	6.0661	5.6014	4.5002	6.2547	5.8625	4.2547	5.545	5.6467	5.8792	4.8217	6.0079	7.0482	5.1763	4.1771	4.8802	4.8027	4.5116	5.5398	6.6745	6.5679	6.4642	6.9155	6.132	4.5435	5.3352	5.8617	7.1932
PF3D7_0722300.1	PF3D7_0722300.1;113	113	5.8364	4.6053	5.4289	5.5435	5.7123	6.1546	4.7252	4.7613	4.7175	5.8572	5.3234	2.8797	6.4502	5.4423	4.1227	5.2585	5.5106	4.784	5.1675	6.7745	6.6143	6.898	7.8919	6.4893	5.3632	5.4535	3.0072	5.202	7.0988	6.3214	7.1949	6.3507	5.3074	5.3302	5.3903	3.2479	5.5113	5.84	5.1566	5.2008	4.5577	5.263	5.1231	4.9088	4.853	5.1743	5.9366	5.4175	5.431	3.9819	5.0339	5.5509	4.4647	5.9345	5.0853	5.218	5.1181	6.4104	5.1671	4.8369	6.2483	5.9946	4.6247	5.1843	5.839	5.6436	5.6843	5.7164	6.9995	5.7315	5.0687	4.7824	6.9728	4.3448	5.9177	6.9186	5.9998	6.7027	6.7338	5.9184	4.669	4.843	5.9258	6.7297
PF3D7_0722300.1	PF3D7_0722300.1;114	114	8.1986	6.243	5.464	6.2441	4.6548	5.3302	5.5308	4.9088	3.0959	8.4187	5.4957	5.1695	5.0657	5.0955	5.78	4.6542	5.4767	3.6358	5.8768	7.1482	6.5777	6.2834	4.4995	5.8844	4.9977	4.0824	3.5423	4.7975	7.2478	5.8012	7.0739	4.6369	6.4421	5.2246	4.6165	4.5435	4.7279	5.2645	5.6809	4.9787	4.2311	5.5598	5.4259	5.2555	6.7566	5.4767	4.7517	6.6543	6.2464	5.1566	5.0802	5.3438	5.43	6.258	5.2847	4.8948	4.1619	6.8124	5.3288	6.0297	6.3445	6.1191	4.7479	4.8197	5.5789	5.4515	4.7087	5.3579	7.2721	5.2203	4.272	6.1245	6.009	4.8084	6.0551	6.3388	6.7182	6.3448	6.7489	6.5801	5.7772	3.8669	4.9919	6.7506
PF3D7_0722300.1	PF3D7_0722300.1;115	115	6.3983	5.2769	5.8497	5.9427	5.8943	5.9777	4.986	4.3792	4.2645	5.5735	5.1922	4.8694	6.0354	3.5607	3.8738	4.7939	5.4286	3.1906	4.6206	6.685	6.3993	6.0587	5.6433	6.0507	4.0461	5.1627	3.9059	4.8349	6.8983	6.2769	6.0181	4.6194	5.8258	5.6366	5.0483	4.86	5.9679	5.3212	5.7613	5.9821	5.7965	5.8435	4.855	5.3459	4.2479	5.3916	5.6372	6.7756	4.8207	3.9864	5.5515	5.6221	4.5589	6.2001	4.8841	5.4303	4.8943	5.3045	4.5336	5.0369	6.5267	4.9495	4.4436	5.8919	5.6156	4.7892	4.9373	4.6724	6.8316	5.3509	5.5966	5.4124	5.2574	4.3951	6.5084	6.9083	7.399	4.7382	6.5081	7.3357	5.4722	4.3999	4.717	7.6553
PF3D7_0722300.1	PF3D7_0722300.1;116	116	12.8794	5.9782	5.2998	5.706	4.6554	5.4796	4.9298	5.3579	4.5173	12.9264	4.9607	4.9896	4.9227	4.4046	5.3642	4.9388	6.0712	3.1619	4.4529	6.7291	6.4593	6.1465	6.1414	6.1008	5.6645	4.6259	4.1787	5.2593	6.8293	6.7884	6.7101	4.9982	6.152	4.8043	5.4479	5.3635	5.7051	5.2913	5.07	4.7597	4.8053	5.647	5.2145	6.0925	11.2058	5.2075	5.0246	5.591	4.812	5.6571	5.7029	5.3999	4.1579	5.7002	5.6144	4.1383	4.4363	5.1591	5.0747	5.503	6.1135	5.5388	5.6171	5.4077	5.5595	6.246	4.969	5.7884	7.0951	5.5862	5.0566	5.2917	5.7965	4.2698	5.3241	5.8681	6.2908	6.3904	6.251	5.5972	4.6599	5.1424	4.9481	6.4243
PF3D7_0722300.1	PF3D7_0722300.1;117	117	6.4782	5.9807	5.5382	6.6868	5.366	5.2623	4.742	4.8575	3.6288	6.0226	6.4933	5.5364	5.3067	4.3903	5.2422	5.4002	5.4621	4.4509	5.4005	7.3511	6.0415	6.0936	5.2254	6.1227	5.3395	4.9864	4.054	4.2683	6.9207	5.6302	6.1651	4.9136	6.497	5.7013	4.5361	4.0934	5.3995	5.4812	6.1398	4.2102	4.263	5.437	5.0708	4.5662	5.7197	4.1779	5.3288	10.6328	5.0849	5.5037	5.9465	6.3318	4.9519	6.0685	5.7618	5.6079	5.1977	5.826	5.4012	4.4416	6.5762	5.1218	5.6035	4.89	5.1156	5.8288	4	4.8669	6.9452	4.9131	5.6097	5.1603	6.5029	4.0179	5.9098	6.1685	6.53	6.5225	7.1577	5.7315	4.7371	3.4712	5.8515	6.3894
PF3D7_0722300.1	PF3D7_0722300.1;118	118	6.1497	6.1125	5.4838	5.7939	5.6814	5.7761	5.9305	6.021	4.986	6.1102	5.269	4.8929	5.4222	4.4141	4.8728	5.7409	5.407	4.3964	5.532	7.6443	5.8204	5.9814	6.0464	5.1985	5.347	5.478	2.6803	5.3771	6.7683	6.508	6.8469	4.4162	6.3352	4.8807	4.634	4.5963	5.5336	5.6628	5.1052	5.7631	5.2392	5.946	5.2593	5.4077	5.4376	5.8861	5.4809	6.3637	5.1977	5.9561	5.4883	5.4029	5.876	5.8163	5.1022	4.9782	5.5379	5.8672	5.3674	5.0457	6.9164	6.4994	5.5273	5.5014	5.4663	5.246	4.0858	5.6302	7.4162	6.1797	4.7087	5.7973	6.0817	4.8895	6.0607	5.9399	6.5925	5.4469	6.7509	6.5475	4.3132	4.7866	6.04	7.4421
PF3D7_0722300.1	PF3D7_0722300.1;119	119	8.5458	5.9591	5.9681	5.7546	5.4097	5.6778	5.8507	4.5122	5.4774	8.6001	5.093	5.2683	4.5638	5.4489	6.0261	5.0295	5.3172	4.554	3.2585	6.5613	5.8079	6.4973	5.6513	6.1249	5.7968	5.5665	9.4013	5.2585	7.264	5.4433	6.3254	3.8943	6.0657	5.7366	5.1276	9.966	4.9279	4.6177	5.8156	4.925	4.3045	8.074	5.6389	5.6358	7.8647	5.4591	6.3763	6.6113	6.0862	5.0228	5.6427	5.7737	6.7841	7.1332	5.5198	3.757	5.323	6.9483	5.8397	6.3612	6.4841	6.516	5.9498	5.5404	6.3983	4.986	5.1239	4.3205	7.4391	4.9378	5.0483	5.527	7.8573	4.8953	8.3769	6.7557	6.3861	6.9074	6.9227	7.3062	4.266	6.0796	6.831	7.8393
PF3D7_0722300.1	PF3D7_0722300.1;120	120	6.3633	5.7766	5.6848	6.5534	4.9946	5.9738	4.859	4.9369	5.0005	6.3441	5.1375	4.8802	5.6943	4.4957	4.7929	5.1148	5.0548	5.1946	4.8135	7.4424	6.7702	6.3221	4.5423	6.0076	5.9697	4.7323	4.2032	5.3635	7.1892	5.6061	6.0836	3.7506	6.6446	5.353	4.9288	5.6918	5.383	5.2434	5.3951	5.4931	3.5583	6.5625	4.7618	5.7706	4.9718	5.1731	5.8397	5.6775	6.0995	6.1961	5.6232	4.9388	7.3869	6.7962	4.95	5.1359	4.4764	6.3832	5.3277	7.7741	5.8607	6.3825	5.8982	5.2234	5.7597	5.4313	4.4107	4.8475	8.055	5.4506	4.7495	5.1001	6.6838	5.3586	6.7651	6.0321	6.4221	7.3008	6.6938	6.2409	5.5586	5.2813	6.5091	7.652
PF3D7_0722300.1	PF3D7_0722300.1;121	121	6.1719	4.8649	5.1946	5.8311	5.2475	5.2494	4.9745	5.2858	4.5705	5.9937	5.3273	4.7533	5.3049	4.9791	5.6241	4.3778	5.3438	5.4555	5.7918	7.1617	5.7227	5.2821	4.9635	5.6696	4.7798	5.4906	3.4046	5.1894	6.2451	6.5053	6.727	5.044	5.3771	5.5898	4.9074	4.306	5.7806	5.4725	5.2861	4.0832	4.4738	7.5284	5.5078	6.3264	5.2475	4.054	5.6525	7.2844	4.6415	7.6879	4.9695	5.8711	6.7158	6.4288	5.1001	5.2593	5.4822	6.228	5.8694	6.3185	6.1106	6.339	5.8642	4.7745	5.8369	5.4356	5.1081	5.6966	7.4865	5.4496	5.2506	6.0661	7.6148	5.04	6.97	5.9837	6.5311	6.9608	6.4376	6.5647	6.1254	5.8387	6.1144	6.7667
PF3D7_0722300.1	PF3D7_0722300.1;122	122	6.625	6.2673	5.6279	5.9568	5.7706	5.9234	6.0186	3.6323	3.5534	5.434	5.1727	5.5708	5.7002	3.5922	5.7501	5.6363	5.5543	4.7186	5.375	6.511	6.4405	5.6991	5.0099	5.5435	5.4614	4.7447	4.9103	5.0609	6.5531	6.3277	6.2369	4.0391	5.6851	6.2657	5.6576	4.5472	4.0241	5.8701	6.8763	5.7115	5.5668	9.5428	5.6473	6.098	4.8822	4.696	7.3936	6.6408	5.9621	6.721	4.0824	5.5195	7.7493	6.2415	6.019	5.1006	5.193	8.8638	6.4545	6.3828	5.5804	5.9898	5.3537	5.1152	5.7511	6.36	5.3122	5.0622	7.0816	6.2512	5.0387	6.4393	9.3925	5.1359	5.9558	6.2615	7.055	6.6636	6.0672	6.2574	4.8104	4.935	6.2034	7.4058
PF3D7_0722300.1	PF3D7_0722300.1;123	123	6.4859	5.5027	5.1148	6.1216	4.8253	6.1424	5.5892	4.4957	5.6256	6.8163	5.1763	5.8629	6.312	4.2273	4.691	5.3719	5.6232	4.0652	5.5948	6.7974	6.0058	6.3105	5.2012	5.4696	5.3212	3.6147	3.7203	4.4135	6.5477	5.1961	5.7866	5.327	5.6259	5.1961	5.5931	4.0161	5.14	4.889	4.9588	5.813	4.9406	5.435	4.4764	5.4601	5.375	4.9274	5.2983	6.2472	4.5999	6.1432	5.6493	5.1031	3.8063	5.9998	5.6171	4.5122	5.3523	7.6222	4.8135	6.2791	6.4973	5.8235	5.441	5.5702	4.568	5.2795	5.2861	5.1198	6.1581	4.9184	5.3743	5.2246	8.5318	5.4135	5.5841	6.1208	6.5421	5.9939	6.1106	7.2069	5.2059	5.1202	6.2456	6.1667
PF3D7_0722300.1	PF3D7_0722300.1;124	124	7.4638	6.2462	4.8089	5.6848	5.1763	5.1934	5.5472	4.5771	3.5447	7.2266	6.5149	6.0141	5.4182	5.9955	4.5033	5.5198	5.1313	4.7192	4.8171	6.7677	6.0883	5.8711	5.4656	5.8022	6.3112	4.8048	4.5692	4.9122	7.508	6.367	5.9764	5.5948	5.7819	5.4104	4.9593	4.1408	5.5771	5.7562	5.7181	4.7724	5.0152	4.0712	5.9435	6.3448	6.692	5.3792	6.0525	6.0807	5.561	8.457	5.2265	5.4832	4.054	6.4136	4.9088	4.7682	5.0259	8.6203	6.0253	5.5457	6.1979	6.3856	4.1603	4.4575	6.4335	6.4639	5.76	5.155	7.2253	5.0036	4.926	5.5008	9.7187	5.375	5.7282	6.0706	6.2564	6.5877	6.0108	7.2219	4.856	6.1617	5.4705	7.3691
PF3D7_0722300.1	PF3D7_0722300.1;125	125	7.4848	5.6619	5.701	5.6427	4.439	5.5176	5.4979	4.3241	5.4423	7.726	5.8701	5.4443	5.8027	5.4343	4.2403	5.4621	5.087	4.6427	5.1424	6.8928	5.8189	5.3377	5.7263	5.5948	5.5792	3.9449	4.4128	4.8723	6.3731	5.9427	5.9035	5.5777	5.6505	5.8472	5.4512	4.033	5.4209	6.0081	5.8092	6.0079	4.5814	4.4699	5.0317	6.2897	5.5078	3.9662	5.6058	5.8787	5.2284	7.1736	5.3459	5.4676	4.2728	5.5604	4.5801	4.8768	5.2891	8.2625	5.858	7.6477	6.5956	6.4091	5.2521	4.9533	5.151	4.3176	4.5248	6.0633	7.9459	7.1687	3.8227	5.5683	9.0016	4.4647	7.1477	6.6813	6.4663	5.4598	5.7029	5.8181	4.6871	3.3547	5.6758	7.1433
PF3D7_0722300.1	PF3D7_0722300.1;126	126	7.7052	6.2219	5.3951	5.3023	4.9074	4.4416	5.9404	5.1214	4.0764	7.4652	5.7682	5.4806	5.2292	4.4738	5.3611	5.5641	5.487	4.3909	5.1747	6.3329	5.9957	6.0407	6.8193	5.044	5.2196	4.354	3.5922	5.5919	6.6734	5.7312	5.4731	5.4202	6.021	6.8665	4.9718	4.9667	4.8987	5.4696	5.8181	6.3482	3.3031	4.9269	5.2016	7.4616	6.3882	4.8654	6.2776	5.55	5.6957	7.0158	5.588	5.7777	4.7071	5.6381	5.6358	4.5329	4.8674	8.0626	5.5135	5.6907	5.0215	5.588	5.5783	4.0303	4.8104	5.6608	5.7255	4.7027	6.5572	5.2487	4.9303	4.8904	8.5431	5.1094	5.7268	6.51	6.2647	5.8235	5.6032	5.5339	4.8545	4.9326	4.9759	6.3733
PF3D7_0722300.1	PF3D7_0722300.1;127	127	8.5534	5.4748	5.7412	5.9683	4.6159	5.888	6.0317	5.1359	0.9709	8.8418	6.1041	4.4195	5.2384	3.5741	5.1152	6.4965	5.8644	5.6331	5.6073	6.7493	6.3005	5.6639	3.8777	5.4558	6.0751	3.7214	4.9467	5.1342	6.7225	6.042	5.5176	3.5423	5.497	6.3726	4.5398	5.0501	5.3691	5.4246	5.5472	5.6772	2.4673	4.281	4.4141	6.2199	7.2397	5.7257	6.212	5.5829	4.6076	8.9236	5.6264	5.6551	4.5928	5.4057	5.0085	5.2813	5.5141	8.6262	5.5795	6.755	6.106	5.9456	5.254	4.957	6.0074	15.9585	5.4094	5.6642	6.7995	4.8278	5.0475	6.0146	9.5391	4.7479	7.135	6.0896	6.2919	3.9782	6.0533	5.3878	5.1687	4.5674	6.6174	6.4917
PF3D7_0722300.1	PF3D7_0722300.1;128	128	8.0836	6.2227	5.8112	5.7439	5.0356	5.4403	7.3306	7.3125	3.8063	8.0924	6.0721	5.4983	5.2075	6.019	5.9442	6.2016	8.28	3.957	5.6185	7.2401	6.0646	5.2961	5.3579	6.3844	5.7554	3.0444	8.6003	4.9279	6.1225	6.2418	6.1196	4.4429	5.6165	5.5922	4.1882	9.3594	4.5254	5.1583	6.3074	5.0959	4.4841	4.9672	4.3147	5.373	7.3108	4.8605	5.3809	8.3397	5.1469	7.8566	5.7485	5.6619	3.9184	4.847	5.88	4.3674	5.9828	8.6159	5.3194	5.8319	6.1457	6.0097	5.8987	4.7975	5.4152	4.985	4.6633	5.2323	6.6734	4.2943	4.5771	5.3923	9.2211	4.5416	7.5589	6.0902	6.6423	4.3031	5.8515	6.044	5.4542	5.5236	5.5475	6.9332
PF3D7_0722300.1	PF3D7_0722300.1;129	129	8.8765	5.7417	5.5204	5.8135	4.85	5.1791	5.8492	5.3103	4.135	9.0725	5.5018	4.2257	5.76	5.1663	5.0085	5.7863	5.327	6.0374	5.6241	7.8611	6.6947	6.4788	4.8283	6.4547	6.4237	4.7511	5.9269	5.2307	7.4416	6.9447	5.9602	4.5021	6.0157	6.9399	4.6276	6.025	5.2743	6.713	5.916	7.4417	4.4699	4.9217	5.0409	6.6382	8.884	4.7065	6.0531	5.3172	5.2824	9.2134	6.3616	5.4705	5.2048	6.0063	5.7573	4.627	5.9609	9.2781	5.7538	6.029	6.2608	6.4955	3.8963	4.6893	5.9702	6.0422	4.9593	5.0343	7.6776	4.848	5.5037	5.0535	9.4957	4.0224	8.3479	6.6672	5.9866	5.5245	6.1418	6.6085	4.8258	5.7244	5.6938	7.0909
PF3D7_0722300.1	PF3D7_0722300.1;130	130	8.9089	6.799	4.7661	6.6546	5.7214	5.5011	5.7244	4.5078	4.1961	8.0493	6.3187	5.5729	5.8329	5.2791	5.3255	4.6798	5.7766	5.195	5.2998	6.5258	6.8857	6.6424	5.7474	4.1506	6.892	4.6639	5.3816	5.7968	6.9001	6.321	6.8904	4.843	6.5152	6.774	5.986	4.6753	5.4725	5.9167	5.7085	5.3878	4.7263	5.3092	5.8074	7.1977	7.6726	5.2713	6.0358	5.9796	5.784	7.8314	5.7549	6.1502	5.9042	6.9143	5.233	5.4336	5.3052	9.3182	5.9388	6.8909	7.0394	6.1599	5.9165	5.0858	5.3089	6.2972	6.0248	5.5261	8.0852	5.4222	4.942	5.9711	10.0184	4.8329	7.4024	6.2388	6.5113	6.0418	6.3027	6.68	5.8657	5.1703	5.8354	7.3244
PF3D7_0722300.1	PF3D7_0722300.1;131	131	11.9312	6.4986	6.1504	10.507	4.7469	7.6641	6.1585	5.6424	4.8738	11.7659	5.7671	6.7448	10.3514	4.5662	6.6836	5.7999	6.6499	6.3216	5.8716	6.4491	7.8809	7.1216	5.1346	7.5866	6.5454	5.3896	6.9067	5.5317	6.0361	8.4334	8.4521	5.6392	7.0221	7.3346	5.5826	7.085	6.0117	6.8359	5.9319	6.6121	9.2845	6.0241	6.5102	7.5837	11.57	6.3745	6.7082	6.1697	7.0244	8.4776	6.6466	6.6196	5.8354	7.6759	6.4656	5.2227	5.0561	9.6276	6.2841	6.9442	8.0198	6.8161	7.616	6.04	5.1408	6.4446	5.4845	5.0045	7.1735	6.1803	5.0103	5.9298	9.9804	6.0387	6.8999	6.8401	7.3299	6.7262	6.4421	6.8329	6.37	6.3031	6.8374	7.5231
PF3D7_0722300.1	PF3D7_0722300.1;132	132	12.1095	6.5546	5.8517	10.7365	5.8681	8.2303	6.2933	6.4833	4.9823	12.0207	6.0492	7.908	10.7603	4.3576	6.9989	6.3082	7.0041	7.0231	5.3712	6.9453	9.0001	8.192	5.1194	6.3614	6.9744	4.6764	7.4279	5.8577	6.3284	9.9554	9.2593	4.6299	5.7525	7.4991	5.6244	7.5879	7.1781	7.4281	6.0195	6.9077	5.4594	5.319	6.1697	5.8158	11.7342	6.144	6.1024	6.3507	7.9235	9.0873	7.3514	6.3785	5.6761	6.5688	6.5762	5.5741	3.8298	8.9234000000000009	6.2765	6.501	7.5675	6.6266	9.0575	5.6395	5.4941	6.3003	6.2705	7.1999	8.5544	7.0417	5.4535	4.6311	9.8066	6.8579	6.9509	7.296	7.181	7.4728	7.1175	6.7355	6.5977	6.2388	6.5294	8.7654
PF3D7_0722300.1	PF3D7_0722300.1;133	133	12.2719	6.4471	5.8602	10.9565	5.7889	6.2926	6.9579	6.9718	5.7007	12.5038	5.7806	7.9547	11.4894	5.5173	6.6172	6.594	8.0169	6.4179	5.3632	6.031	8.4525	8.8819	6.1154	6.5272	7.2902	5.1739	8.8268	5.8331	6.4311	9.4995	10.1253	6.0581	6.1268	7.9009	5.742	7.96	5.5729	9.1422	6.3661	6.3058	6.4398	5.4886	6.6307	6.2236	12.5113	5.0976	7.0054	5.6533	8.4484	9.3425	8.2051	6.9968	5.7779	9.1121	6.3023	4.7929	4.5192	7.979	6.3427	6.1071	5.9998	7.0966	9.1648	6.0961	6.2489	6.6734	6.0779	6.8532	8.5925	6.1898	6.364	5.9741	7.9185	7.425	6.6836	7.3092	7.5488	7.7763	7.5841	7.3782	6.6854	6.3535	6.5642	8.6335
PF3D7_0722300.1	PF3D7_0722300.1;134	134	9.9225	6.3684	6.0695	9.3114	5.9816	6.6045	10.0386	11.5779	6.1763	9.3511	6.4947	6.7304	9.624	5.1623	6.7436	4.9098	12.0051	4.9869	5.8679	7.6071	6.9679	6.1432	5.1185	8.1116	4.9695	5.0295	5.5877	3.7442	7.7847	6.4124	6.2365	3.8043	7.7688	5.9088	5.9416	5.7816	5.3561	8.0787	7.6695	5.2403	8.46	6.1799	5.7342	6.6833	9.8301	5.7063	5.8517	6.9111	7.8267	9.1678	6.3859	4.7214	5.9093	5.6744	6.829	4.4162	5.1391	6.9947	6.1363	5.3988	5.2828	6.7783	8.0319	5.7377	5.4343	6.8775	5.6056	6.6259	7.8966	5.9955	6.3145	5.6685	6.9889	4.9189	6.2619	6.0317	7.4619	7.3469	7.2151	7.311	6.1146	5.8374	6.694	7.9523
PF3D7_0722300.1	PF3D7_0722300.1;135	135	7.3266	6.1066	5.9579	10.7397	5.8885	6.4656	8.2898	9.2075	6.8166	6.9827	5.9224	6.5103	11.0445	5.6876	6.0529	5.7761	8.9785	6.9203	5.4259	6.5458	6.1753	5.9727	5.2052	7.5918	5.8567	4.5922	5.407	6.417	6.3167	6.6776	7.0795	4.6053	6.8311	6.0942	4.7087	5.8243	5.7347	7.1819	7.6566	5.7317	4.4376	5.7123	4.9397	6.4914	5.0938	4.7903	5.9982	7.1705	8.0055	10.8908	7.0923	5.8917	4.3688	6.8088	7.9231	5.0121	4.4202	6.7879	6.5752	7.7731	5.5662	6.7222	7.1241	6.1709	5.151	6.0442	5.6642	6.1135	9.1093	7.7329	5.6288	4.4283	7.2942	6.2887	8.7269	6.0011	6.8274	7.2447	6.9164	6.7514	5.9871	5.7371	6.5773	8.7673
PF3D7_0722300.1	PF3D7_0722300.1;136	136	6.923	6.0117	5.6778	10.8866	5.7613	7.6729	6.9011	8.7743	4.7793	6.5062	7.0962	6.9748	10.8971	5.1322	6.2184	5.2106	9.3443	5.3111	6.0873	6.8336	6.297	6.1914	5.9411	5.6334	5.7115	3.846	5.5201	6.292	6.5696	7.2796	7.3484	6.0689	5.3937	5.5928	3.8943	5.8171	5.4316	6.3677	6.7899	5.3118	5.4835	4.8089	5.8138	5.8415	6.67	5.1346	6.0894	5.8472	8.288	10.2781	7.5962	5.4851	4.4026	6.6596	5.8851	4.8298	5.5379	6.5746	5.9798	6.3556	5.2075	6.6728	7.4283	5.8787	6.1022	6.5902	6.2422	5.7845	9.6424	6.0061	5.3875	5.582	7.1965	5.8243	6.2655	6.2517	7.4762	6.6893	7.0408	6.377	6.3621	6.2055	6.418	9.2798
PF3D7_0722300.1	PF3D7_0722300.1;137	137	5.6285	5.2219	4.8176	7.6275	5.1863	6.3069	5.5841	7.0394	4.2472	6.2405	5.9853	7.1203	7.06	4.2854	5.9449	5.4046	7.3155	3.9392	4.8319	5.6871	5.9378	5.561	4.1675	5.8309	5.0989	5.246	4.904	5.0475	6.9189	7.6638	6.4444	4.7876	6.6228	5.8435	5.2353	4.1243	5.615	6.373	6.0706	5.1715	4.7093	3.2854	5.6571	5.8992000000000004	6.2935	4.7944	5.3147	5.8632	6.1631	6.3611	6.4875	6.04	4.9359	5.7921	5.5154	5.3674	5.2998	6.4199	6.4525	3.8278	5.3903	6.1912	6.0466	5.8585	4.5999	6.5119	5.2472	5.5308	8.8145	5.2048	6.974	5.5859	7.3061	5.3151	6.2915	5.9446	6.7347	6.507	6.8775	6.1033	6.5838	5.8151	6.4004	7.7401
PF3D7_0722300.1	PF3D7_0722300.1;138	138	6.7531	5.4841	4.8943	5.5463	3.488	8.1354	7.3785	9.5039	3.8156	6.9714	6.8251	9.5797	5.6366	5.1301	8.6193	4.7772	10.1518	5.5543	5.6288	5.848	5.5616	6.087	5.5494	5.3176	6.9471	3.3923	5.0233	5.8321	5.3702	5.9129	8.708	3.9165	5.1651	7.9376	5.0972	2.5632	5.6276	6.5773	5.6488	6.3154	4.5091	4.9364	5.7714	5.2709	5.3027	4.5975	7.4179	5.0583	5.0652	10.7257	5.6676	5.5466	5.021	6.73	7.0437	5.6893	6.1791	4.6576	5.8861	6.8909	5.694	5.9962	7.2503	5.3677	6.1534	5.3782	5.3733	6.0283	8.1181	6.3356	5.2555	6.5297	7.1112	6.0317	6.866	5.5957	7.2286	6.0883	6.44	7.1736	6.4624	4.1922	6.5959	7.539
PF3D7_0722300.1	PF3D7_0722300.1;139	139	6.4283	5.6029	4.359	5.4542	3.7334	8.6344	8.3594	9.7898	4.0135	6.0968	5.1457	6.6056	5.6702	2.6159	9.0648	5.0413	10.3838	5.7298	4.4686	5.4353	5.5135	4.851	5.6061	6.3217	5.575	4.0072	5.9725	4.6826	5.3226	6.2443	6.4986	2.8135	7.2365	7.2887	4.7323	5.5922	4.9083	6.7576	4.8565	5.5024	3.6837	5.8293	4.5072	6.1556	6.8451	5.7195	6.3875	5.3338	3.2234	10.3617	4.9593	6.3816	4.5033	6.8331	8.3323	2.6112	5.9146	7.0587	5.3906	5.3586	5.5236	6.8077	8.5205	6.0199	7.627	4.1473	4.3031	6.4584	6.645	7.2094	7.0005	6.0411	9.0922	6.1685	5.904	5.1819	7.6474	6.8138	6.4504	8.2553	5.675	4.0807	6.8847	6.7144
PF3D7_0722300.1	PF3D7_0722300.1;140	140	7.0428	6.2961	4.6622	5.7178	3.6241	8.2284	6.4833	8.2904	3.1747	8.4389	4.9088	4.4236	4.8359	3.7761	8.3739	4.9968	8.5437	3.6792	3.6346	6.6312	5.1506	5.2008	4.5558	5.9819	5.7514	3.2063	4.14	4.7965	7.0931	5.1514	6.6802	3.2141	7.593	7.473	3.9846	4.101	6.2145	7.6208	5.7244	5.5357	4.8048	6.6125	5.5354	4.6288	6.3158	5.0461	6.9018	4.7639	4.4276	10.5659	5.9437	4.1938	4.7955	5.4696	7.6825	5.0479	5.709	7.1805	5.2106	6.011	4.9001	6.8477	6.9468	6.592	7.644	4.7137	4.4216	6.499	7.5093	7.0956	5.0483	6.327	8.6244	5.9322	7.0179	4.852	7.856	5.6662	7.2861	7.5129	3.1699	5.0955	6.9664	6.6876
PF3D7_0722300.1	PF3D7_0722300.1;141	141	7.5758	7.1026	7.0742	5.7407	4.2994	9.2948	6.8014	8.5246	3.9001	8.1597	5.1069	3.7442	5.572	4.9505	9.6508	5.3388	8.6042	7.0687	5.1635	6.4817	5.0596	6.4723	4.3205	6.6541	6.4527	5.1763	5.6197	5.1048	7.0352	6.6519	6.8417	2.0772	7.0435	7.9464	4.4647	5.4715	5.375	6.5203	5.0383	5.7126	4.6792	7.0849	4.5204	6.1709	7.7501	5.9658	5.8089	4.6212	4.5975	7.1876	5.3498	5.7444	5.0887	6.7829	8.7079	5.6499	5.8097	8.1811	5.5883	6.4124	5.7993	6.9464	9.2107	7.1474	8.4886	12.1593	5.1953	7.9826	8.5475	8.8202	5.4854	5.5586	9.3989	6.3366	6.6859	5.8495	8.2532	5.7469	6.5537	8.8896	11.0364	5.8171	8.4999	7.7602
PF3D7_0722300.1	PF3D7_0722300.1;142	142	9.3849	8.2283	7.1881	6.1027	5.2634	6.8199	6.0413	7.4373	4.5832	9.0872	7.016	5.3565	6.3983	7.419	7.2337	6.4935	7.6951	6.8697	5.2836	6.4786	7.2215	6.962	5.2873	7.5122	7.0889	5.7013	5.8775	5.5518	6.8213	7.1066	8.1734000000000009	4.8084	7.5363	7.7936	5.0224	6.9784	6.1938	6.0951	6.8895	7.6263	5.1985	5.6985	6.0246	6.4952	9.985	8.4893	6.2313	7.3726	5.9507	7.4813	6.7675	6.7556	5.8306	6.9555	10.6304	7.9176	6.4735	8.8782	8.3467	8.0529	6.2405	7.9013	8.9316	7.207	9.1922	10.2738	4.6485	9.1147	8.3753	9.8946	7.9837	7.7275	9.6969	9.3868	8.2072	6.6515	8.7532	6.6915	8.6487	9.6158	10.7444	6.0103	9.5091	8.3587
PF3D7_0722300.1	PF3D7_0722300.1;143	143	7.9625	6.9142	9.0164	5.3743	4.26	7.1313	6.5051	8.2605	3.2795	8.3276	6.2487	5.3216	5.7401	4.0036	6.7925	6.3468	8.2399	5.6769	4.9112	7.2157	7.3336	5.6993	5.4705	7.3798	7.1734	4.3889	5.5738	5.7608	8.2064	7.5995	7.8147	5.2743	7.4763	7.9732	4.6859	4.9891	5.2472	6.1952	7.1463	7.1128	4.7845	5.812	5.8102	6.3165	7.3071	7.5232	6.6078	6.5806	4.2876	6.6112	6.9515	6.0828	6.3223	7.2213	10.3994	7.6551	5.7727	9.4207	7.4614	6.6798	5.3947	8.3564	9.512	7.5917	9.05	10.5476	5.5454	9.3212	8.2519	9.8228	6.9537	7.0164	10.6701	7.8146	6.9111	5.7415	8.7345	6.913	9.4904	10.1484	10.0877	6.0286	9.6593	7.3526
PF3D7_0722300.1	PF3D7_0722300.1;144	144	7.6266	6.6369	8.481	6.3957	4.5674	7.009	5.4611	8.3092	0.546	7.2897	5.917	5.7605	5.4152	3.1077	6.4284	6.4055	8.2194	6.0038	4.6519	7.4057	6.7666	5.9857	5.8066	6.6011	6.3512	4.9222	4.8058	5.1946	7.684	6.2165	7.8451	6.7	7.1652	7.939	4.9607	4.0259	4.7328	6.8334	7.0136	6.3482	6.1212	5.373	6.0157	5.332	6.6943	8.6364	6.4902	6.5798	4.272	7.7022	5.9093	7.3587	5.9971	6.9895	8.515	5.7926	6.9079	9.811	6.4033	5.6772	5.5886	8.3623	9.7549	7.986	9.0563	7.45	6.3279	9.723	8.2285	9.0599	6.9065	6.6635	10.9363	7.3189	6.2627	5.1691	8.8747	7.4692	8.7487	9.6312	7.2295	5.9572	10.026	6.3255
PF3D7_0722300.1	PF3D7_0722300.1;145	145	7.2772	7.1665	5.9759	7.094	5.7186	6.9381	6.7373	8.7837	4.5644	8.1029	6.9878	5.9095	7.1328	5.0993	6.884	6.9519	8.3871	7.2264	5.8938	7.8689	6.9997	7.4039	6.2024	7.4764	8.4422	6.0411	5.5558	6.1069	7.7251	6.8771	8.0752	6.1162	6.8836	8.9403	6.0431	3.9345	6.7935	6.8781	7.55	6.7197	5.7444	6.4519	6.3427	6.021	7.3733	5.6699	7.1034	6.9212	5.2743	7.1236	6.3577	6.8847	6.019	6.519	9.4484	4.9814	7.3423	10.195	7.1701	6.3192	5.1027	7.8763	10.3842	8.1749	9.2286	7.8676	6.1607	10.5406	10.2597	9.3246	6.6844	7.1468	11.1934	8.1518	7.3381	5.2288	8.6611	7.37	8.6418	10.1833	7.4483	6.7291	11.1253	9.7758
PF3D7_0722300.1	PF3D7_0722300.1;146	146	9.5937	6.7869	6.6398	6.7233	5.3526	7.5823	6.1291	6.5225	5.1502	9.9523	8.3968	6.6873	6.4827	5.5604	7.6654	5.6901	7.0785	6.7244	5.223	7.4163	8.3203	6.5182	5.8679	7.3268	8.5125	5.5116	5.5945	6.5196	7.6669	8.3877	7.9205	5.7621	7.5727	8.9952	5.3291	4.9519	7.9902	7.0383	7.0969	6.7075	8.022	7.4676	6.4232	6.8311	8.9988	5.9871	6.7856	7.2271	4.8273	7.3716	7.1483	6.5868	7.1592	7.179	8.8299	5.4222	7.8945	10.552	7.7306	7.1475	5.7758	6.7215	9.9618	8.6272	11.179	6.7727	5.6873	11.6818	6.3853	8.9106	6.0646	7.5411	11.8593	7.8768	7.1724	5.7832	7.9735	8.235	8.8186	11.7256	7.1152	6.8255	11.8636	6.3208
PF3D7_0722300.1	PF3D7_0722300.1;147	147	6.6964	5.9006	5.6913	5.857	4.5416	6.9928	5.2376	5.2931	3.9533	6.857	9.6456	5.2165	6.1546	4.3234	6.2257	5.68	6.5535	5.4864	5.5251	6.575	7.4173	4.9369	6.9437	6.0624	8.1638	4.855	4.6954	5.246	6.996	6.9827	6.3189	6.8634	6.5303	8.8424	5.3226	5.3413	5.6943	6.379	6.8225	5.6929	5.3677	5.975	5.6772	5.9146	4.6311	5.6147	6.5738	6.5682	5.0391	6.1018	5.6795	5.1906	5.1355	5.4074	6.4152	6.204	7.4534	8.668	6.3047	5.7021	4.3526	6.3733	7.7626	6.4323	5.8235	6.0738	3.4777	8.4514	5.8281	7.6578	3.9279	6.5932	9.613	7.0544	5.532	4.5928	7.3703	6.4681	6.7582	7.9915	5.4313	3.8758	9.0176	5.6562
PF3D7_0722300.1	PF3D7_0722300.1;148	148	7.233	7.0888	6.1781	7.0173	5.9896	6.9415	6.6247	6.1942	3.5789	7.9461	5.5659	6.6384	5.6056	5.4607	6.6704	7.0225	7.2008	8.0073	5.4179	9.9177	9.5724	5.8694	7.4426	7.8369	7.7688	7.0606	7.7045	4.5699	10.5463	8.7806	7.1651	8.4268	7.349	8.2231	6.4026	8.2562	6.8975	7.9474	6.2073	6.8199	6.4091	8.0294	8.9749	10.919	5.9371	8.3451	7.9457	6.8413	5.3309	6.9016	6.4268	7.6989	5.3628	7.3213	8.3546	7.0021	7.7844	9.9149	6.7728	6.121	5.353	8.6548	8.8166	6.7626	7.3992000000000004	5.3505	5.2196	8.7674	6.4751	9.6291	7.5328	7.4831	10.1965	7.9063	6.558	5.7957	9.009	5.6067	7.6759	8.6111	6.833	5.8158	9.3502	6.9086
PF3D7_0722300.1	PF3D7_0722300.1;149	149	7.2892	7.8044	6.1975	7.6888	4.5862	7.5635	5.054	6.0297	3.4019	7.7924	4.8485	5.6372	6.5371	5.2346	7.0555	4.6932	5.7748	6.2275	6.111	7.7031	7.3556	5.8615	5.7509	5.9775	7.0278	8.9319	7.0847	5.8084	8.2586	6.601	8.0618	7.114	6.4872	7.8021	8.4721	6.685	4.6781	6.5749	7.0018	6.3783	6.892	5.6308	7.163	9.71	5.9704	5.7495	6.4458	6.8597	5.2334	4.488	6.1114	5.8276	6.4385	5.5373	7.4416	4.8212	7.734	7.5998	5.9122	4.9919	6.5231	7.7361	9.5032	6.1779	6.045	5.1043	4.6605	9.0626	5.2028	8.9525	5.4463	7.2321	8.8151	7.6103	5.251	6.859	7.7242	5.9807	6.916	6.98	5.4967	4.3103	9.0818	4.7208
PF3D7_0722300.1	PF3D7_0722300.1;150	150	6.8052	6.4653	5.7655	7.0618	4.3909	6.7253	5.2122	6.0108	1.9449	7.3938	5.1859	6.2702	5.9103	3.8669	6.5584	5.1882	5.021	5.6381	5.1647	7.3978	6.8747	5.2743	5.7703	7.2271	6.4878	4.6932	5.8552	5.1152	8.0518	6.9807	6.6477	5.2315	7.2219	6.1328	3.5361	4.9444	5.4039	6.8995	6.6733	5.8662	5.1627	5.0875	8.0848	10.5684	6.2026	5.5518	7.3278	6.0841	4.8997	5.2687	4.9745	6.4928	6.4576	5.8696	6.892	6.4686	8.1774	9.213	6.598	5.7344	4.8763	9.0524	5.9406	6.6707	6.1123	6.3291	5.6736	8.22	5.9962	8.5168	5.0157	8.0075	9.5057	7.7284	5.7761	4.8704	9.3926	6.5113	7.1976	7.9072	6.0139	5.7745	8.7415	5.6259
PF3D7_0722300.1	PF3D7_0722300.1;151	151	7.0575	7.6004	7.4424	6.3399	4.1432	7.4951	5.3306	4.6542	3.9533	7.6732	4.2817	6.2275	4.6576	4.4607	6.6349	6.3116	5.9889	6.3626	5.4604	8.4661	6.9681	5.6702	5.7425	7.2313	6.3702	3.3688	5.7944	5.9322	8.7936	7.1306	6.5621	6.9094	7.2954	6.1892	3.9307	5.3547	4.9179	7.0895	6.7949	6.8383	6.3686	4.9265	7.1086	9.0346	5.4259	5.0409	7.3805	6.3846	5.3374	5.1064	5.7905	6.0139	6.2265	6.2496	7.6334	3.9736	6.8612	10.188	6.4702	4.9681	4.1787	11.6543	8.9573	7.1286	8.4971	4.95	6.8212	8.4676	6.0704	8.7031	5.6038	6.7328	10.4675	7.4771	5.8202	4.5735	11.6764	6.0585	7.1057	9.0548	5.8824	6.7548	8.5376	5.5856
PF3D7_0722300.1	PF3D7_0722300.1;152	152	6.3602	6.4276	6.1579	6.5758	4.8268	8.2562	5.1123	3.6656	3.3219	7.5904	5.3712	6.2913	6.128	1.9891	8.5892	4.7463	5.1667	4.5777	8.0208	6.9	6.7415	4.6229	6.1348	6.3906	6.0887	2.9653	4.2668	8.4063	7.3801	6.6259	6.7167	4.995	5.6814	5.6901	5.098	4.431	4.1235	5.8985	5.5925	4.3985	5.9653	4.4777	5.4162	6.6465	5.2615	4.4182	6.7	6.0611	6.0626	4.568	5.0259	5.4114	5.3241	5.931	6.8845	3.9681	5.3799	6.7538	6.1705	5.2898	4.7522	11.5821	6.6314	8.1643	6.8798	5.4522	4.7892	8.8244	5.3477	8.3997	4.3103	5.3909	9.0185	7.445	5.568	3.5644	11.6365	5.7845	8.9201	7.797	5.0496	5.6904	9.046	6.1119
PF3D7_0722300.1	PF3D7_0722300.1;153	153	6.1289	5.9862	4.3306	5.5078	3.0126	8.3856	4.6508	3.2095	2.844	6.1502	5.3165	4.9369	4.7772	3.9317	8.3696	4.5033	4.9796	4.925	5.516	6.2453	6.2602	3.858	5.6147	5.4263	5.602	4.497	4.7049	5.7214	6.5789	5.8207	5.2032	3.6645	5.2739	6.314	5.1169	4.366	4.2994	3.7115	5.9231	4.8258	6.0239	4.5027	4.8895	6.1424	3.8738	3.2735	5.2574	5.0828	4.8822	5.5043	4.7581	4.4289	2.9672	4.8659	5.861	4.6212	6.1819	6.2493	6.0529	5.3579	5.0193	11.71	6.1332	7.5719	3.6904	5.1819	4.6707	7.7405	4.9322	6.1426	3.5981	5.6067	5.6946	5.9153	4.2532	4.904	11.4158	5.1683	8.5137	6.3593	6.0235	4.8364	8.7995	5.6571
PF3D7_0722300.1	PF3D7_0722300.1;154	154	5.5692	5.7153	5.1453	5.2596	0.7225	6.9948	4.8043	2.9392	4.1077	6.1033	4.4148	3.1938	4.8369	0.1506	7.8448	4.7463	3.1969	3.0054	4.0488	5.5714	5.1878	2.6915	5.8235	4.6017	5.6616	4.4627	4.7361	4.5166	5.2821	6.1743	5.436	2.541	4.4705	5.8552	5.0955	2.926	3.7939	4.811	4.8669	3.5838	3.8748	3.0755	5.1473	6.3756	4.2273	4.3834	5.4429	6.1315	3.433	4.1953	4.669	3.4581	4.3702	6.0624	5.3107	4.437	3.7093	5.2091	5.4323	4.8758	5.4568	11.6336	5.8883	6.0259	5.7282	5.0094	3.332	4.4033	5.2453	4.3716	4.0339	4.7404	5.9612	5.5125	4.3576	5.8914	11.363	5.2836	5.9722	5.769	5.4783	4.6182	4.4263	4.3284
PF3D7_0722300.1	PF3D7_0722300.1;155	155	5.4469	5.6935	3.3646	4.6259	3.568	8.6811	5.3194	5.77	3.2048	4.8192	5.0009	5.8963	4.4989	3.433	8.8054	4.9676	6.2073	4.6369	3.848	4.9093	5.6106	4.4175	3.9146	4.5934	5.5753	2.7803	3.5135	5.4009	6.2878	6.3395	5.3597	4.5091	5.0479	4.1811	4.5975	3.2449	5.0009	3.6194	5.3219	4.1803	4.9241	3.926	5.0099	1.9782	3.842	4.4343	4.8773	4.4128	3.6769	4.9189	3.5261	4.6444	4.0054	6.1031	4.6668	5.0665	4.1643	4.6753	5.7793	4.8709	4.3045	11.2083	5.3356	5.5981	3.2311	4.8495	4.1843	5.2153	4.4289	4.4899	5.9616	4.5484	5.0241	4.2943	5.0356	4.86	11.1176	3.854	5.0108	5.7112	4.8425	5.0334	5.04	5.153
PF3D7_0722300.1	PF3D7_0722300.1;156	156	5.6893	5.2642	4.5361	3.7463	4.4509	7.7655	4.841	4.2713	3.0925	7.8455	3.4581	4.4647	3.7645	3.7004	7.7127	5.2709	4.6741	4.0807	5.1514	5.14	5.009	4.2943	4.2396	3.6792	5.4938	4.4906	4.5065	4.9054	4.8982	5.6212	4.8948	3.3334	4.3944	4.4601	4.4893	4.079	3.8237	5.1135	4.7787	2.6439	4.6633	3.9079	4.6915	4.0339	3.85	4.6893	4.9923	5.6053	2.9392	3.0548	4.9444	5.3395	3.8943	5.8856	5.4809	4.9644	5.251	3.969	5.6053	1.8797	4.8689	10.7186	7.1368	5.3082	3.9307	4.5515	4.8929	5.1127	3.862	5.9134	4.7687	4.8644	3.116	5.1035	4.6559	4.9059	10.9961	5.7735	5.6073	5.0166	4.3255	2.9928	4.8743	5.1338
PF3D7_0722300.1	PF3D7_0722300.1;157	157	5.9493	5.9759	4.2623	3.645	3.2296	6.9494	4.254	3.8063	2.251	4.7071	4.9551	4.0976	5.1894	2.6982	7.078	5.1231	4.9088	2.4141	5.0841	4.1651	4.9653	3.3505	5.5732	4.6047	5.7309	2.2265	3.7772	5.0224	5.017	5.382	5.4393	4.4983	3.942	5.1993	5.0725	3.8298	2.7312	4.5928	4.047	4.7377	3.9364	5.087	4.9331	4.3526	4.0135	2.2357	5.4168	4.6064	3.6076	3.5447	5.5573	4.796	3.3176	4.9519	4.6415	3.8972	4.9882	5.2149	4.4957	4.354	4.4919	9.8479	3.0531	4.0652	3.9193	4.6536	4.5717	4.2365	4.6159	4.0295	4.6724	4.3306	5.1131	3.756	5.1711	4.5292	10.3843	5.0579	5.4803	4.4026	4.1391	4.1432	5.2157	4.8253
PF3D7_0722300.1	PF3D7_0722300.1;158	158	5.2743	5.1807	4.189	4.8094	1.5945	5.1926	5.2016	4.8909	3.437	4.2418	5.4588	3.4803	1.3618	1.275	5.0887	4.9995	4.9855	3.7312	4.7623	4.8425	4.9236	3.7431	4	4.9584	4.8344	4.1882	3.5644	1.86	4.4568	5.6685	5.957	2.4594	4.189	4.7142	4.0054	3.0738	3.7203	5.0453	3.9001	4.5638	4.5668	2.7527	5.1272	4.0295	4.2891	4.2334	5.5333	3.9644	3.9982	4.8186	4.228	4.5534	2.1077	4.942	5.4538	3.7225	3.3505	4.153	5.5999	4.3406	5.0435	5.4259	4.3999	5.0325	1.7442	4.8405	4.4893	4.0678	4.2048	3.8992	3.5385	5.5741	4.6415	4.4627	4.2802	4.7027	5.824	4.5329	5.4263	2.9355	3.9439	4.2133	4.2765	4.756
PF3D7_0722300.1	PF3D7_0722300.1;159	159	6.133	5.5207	3.4101	4.6427	1.856	6.0766	4.5638	4.6352	1.9107	4.7247	4.8659	2.7549	4.4209	3.9846	4.9241	4.9837	5.6424	2.3219	3.5595	4.9528	5.3381	4.3498	2.742	5.0544	5.5416	3.8329	1.6415	5.2529	4.2758	5.0853	5.4057	2.7824	3.9973	5.1679	4.6938	4.5336	2.6276	5.2716	4.6599	1.3896	3.6241	4.682	5.5604	5.057	3.7214	4.3448	6.4783	3.8924	4.7629	3.4515	5.005	4.7431	4.4019	3.4751	5.0734	5.5106	4.9439	4.375	4.4515	5.0917	2.3219	5.5138	5.0751	4.1595	4.4026	5.1152	4.6264	4.1851	2.9782	4.8644	4.8283	3.7719	0.7312	5.0862	4.8425	5.1106	6.6267	4.5084	5.0237	4.0909	5.3597	1.6323	4.1723	4.4128
PF3D7_0722300.1	PF3D7_0722300.1;160	160	5.4874	5.2227	4.7447	4.5192	3.5632	6.4433	4.7793	2.144	2.3533	4.2063	4.0644	4.1432	4.7175	3.4168	4.847	5.3957	4.5699	3.497	4.6188	5.3854	5.5432	4.5329	4.306	5.4046	5.1276	0.9184	2.6229	5.0365	4.0661	4.319	5.057	3.2449	5.4532	4.017	3.7474	2.9088	4.0626	5.14	5.0951	3.2615	3.5789	4.04	4.6668	4.2943	3.8826	4.5711	4.6064	4.6259	4.4738	5.9217	5.0277	4.111	2	5.1526	3.2735	3.9937	2.3923	4.6375	5.2769	4.4276	6.3607	4.3016	4.2487	3.6599	4.1603	4.4601	3.9846	4.554	3.2234	3.5135	5.09	4.8022	3.4712	5.6753	4.0108	4.0798	5.9217	5.2292	6.0314	4.1293	3.9644	4.8714	3.9117	4.281
PF3D7_0722300.1	PF3D7_0722300.1;161	161	5.3223	4.9695	4.3861	4.854	3.0841	5.7608	5.9551	4.319	0.1243	4.853	4.8948	3.7038	4.6387	2.0036	5.2813	4.5807	4.6747	3.8063	4.3298	5.489	5.1416	3.1683	4.7452	4.5046	3.6076	2.441	3.6311	3.9079	5.2445	5.5398	5.5677	3.0303	5.3544	3.2388	4.4429	2.9373	4.4141	5.126	5.3827	4.5217	2.5084	4.5361	3.9982	4.1424	3.1667	4.5273	5.0492	5.5438	3.5298	2.9523	4.1985	3.488	4.6809	3.5323	4.3597	2.7071	3.8217	5.5065	4.6696	4.1867	5.3288	5.0942	4.6999	4.5242000000000004	5.3501	4.9064	3.6264	4.0241	4.9141	4.1667	2.9982	4.189	3.5261	2.8074	4.3519	5.3775	5.6812	3.079	5.2821	4.7175	3.1938	3.9782	4.7458	3.1027
PF3D7_0722300.1	PF3D7_0722300.1;162	162	5.7677	4.2357	4.6668	4.439	2.7845	6.3799	4.7442	3.6531	1.511	4.7027	5.532	3.9345	4.7115	1.7485	6.1266	4.8948	5.3341	2.8718	5.2192	5.1449	6.0117	4.4893	4.9991	4.6753	5.211	2.4033	1.7312	5.0734	3.8032	5.8502	4.4509	2.7506	4.1953	4.6223	4.2832	3.9561	4.5342	5.8709	5.1579	3.857	3.9973	4.735	4.7761	4.7871	3.6702	3.2126	6.7438	4.3646	4.1342	2.3646	5.0067	4.1627	4.0798	4.6029	3.6982	5.1355	5.2754	4.488	4.8151	3.9269	4.5148	3.7549	4.4276	3.8278	5.9819	3.1827	4.2758	3.8709	4.7724	3.546	4.269	4.9411	3.6439	4.7098	5.0479	3.1177	4.9523	5.0067	5.4617000000000004	3.5717	4.0277	3.9021	2.6253	4.5286
PF3D7_0722300.1	PF3D7_0722300.1;163	163	5.3041	5.436	5.047	5.3183	3.9279	5.318	4.435	3.3161	1.6462	5.9045	3.8904	3.4647	4.3992000000000004	2.6159	5.0738	5.5059	3.843	3.6496	2.8817	2.4249	4.3089	3.797	3.546	4.054	3.342	3.5059	0.585	3.8797	4.8263	5.5211	4.8846	1.2928	3.7897	4.7263	3.9561	3.1144	4.5046	4.3736	4.6141	3.479	3.8043	3.4751	2.9165	2.6893	4.314	4.7719	2.6323	4.9174	4.5447	4.0045	4.3999	2.6485	2.7949	3.7268	3.9505	4.1235	4.6311	5.0166	4.6323	4.3448	3.1457	1.5558	4.1309	5.1256	2.3448	4.3709	3.4155	4.7714	3.7876	1.281	2.2357	3.8826	5.0431	2.9982	4.8283	3.0409	5.0166	5.2817	4.9141	4.2102	4.1177	2.926	5.0117	4.934
PF3D7_0722300.1	PF3D7_0722300.1;164	164	4.7692	5.2254	5.0548	3.4263	3.0925	5.1647	5.2869	2.257	3.2265	5.0832	5.151	3.3406	4.9083	0.2388	5.2277	4.8475	4.7393	3.1127	4.4026	3.7751	5.1767	4.5753	4.9968	4.3406	4.975	3.5361	4.295	3.269	3.5546	4.8841	5.017	2.278	4.3971	5.6946	2.9873	3.0858	4.5692	3.9021	4.5844	4.0179	4.0635	3.373	4.5564	4.4796	4.7137	4.126	4.917	2.9982	4.5619	1.0635	4.5173	4.7236	2.8797	4.5632	4.3363	5.4192	3.6404	3.6814	5.4466	3.1077	4.5717	6.6231	5.3118	4.3568	4.7175	4.9054	3.9165	5.3423	4.5354	3.6949	3.8914	5.779	5.0233	4.0514	4.6282	4.0268	6.6321	3.5862	5.8094	5.233	4.3868	3.2373	4.7296	4.1367
PF3D7_0722300.1	PF3D7_0722300.1;165	165	4.9946	4.0224	4.0747	5.2802	2.856	3.4383	5.5062	3.2735	2.0841	4.1731	2.4699	4.4236	4.4861	1.696	4.1546	4.9905	5.4476	4.3356	3.5248	4.9444	4.6282	2.3533	3.8649	3.9607	4.925	2.7866	2.3896	2.4931	4.292	4.5166	5.2961	0.2141	2.0531	5.5491	4.0099	3.4236	5.2149	3.7876	4.6611	2.511	3.7623	4.332	5.0161	2.319	4.0721	5.0613	4.1169	4.6147	4.852	4.14	4.4243	4.9369	1.8797	4.047	4.9146	3.4828	3.9523	4.3089	4.7153	3.0461	4.8565	4.8684	3.5248	3.5148	4.0583	5.1811	4.1069	4.488	2.6392	4.7876	3.0858	4.4436	3.1227	5.3341	3.9809	5.1181	5.8326	3.669	5.2396	6.1385	4	3.06	4.696	6.6171
PF3D7_0722300.1	PF3D7_0722300.1;166	166	5.1969	4.7719	4.6182	3.7845	3.516	3.9846	4.7602	3.3992	1.0841	4.0259	3.5668	3.0426	4.0942	0.5656	4.856	4.2891	4.7719	3.0339	4.6404	4.7415	5.791	0.7225	4.6165	2.8992	4.4828	3.079	2.5008	3.5423	3.9392	3.9021	3.8022	2.991	4.0391	4.0858	2.6713	3.1227	2.1276	4.2434	5.0081	1.6736	3.4101	4.366	4.7918	3.6206	4.306	3.0738	3.8278	3.2141	4.5084	3.3377	4.5862	4.4135	4.4033	4.2234	4.4383	3.7257	4.5729	4.4575	4.9584	3.116	3.8972	4.7934	3.0548	4.6456	2.8992	4.7252	4.8298	4.5348	3.4489	3.5692	3.852	2.5969	3.8379	4.6118	3.6323	3.9402	4.1359	3.5286	3.116	4.0566	4.0444	2.5632	4.0277	3.6938
PF3D7_0722300.1	PF3D7_0722300.1;167	167	5.3012	5.4728	5.3854	5.5481	3.5072	4.488	4.0321	3.9579	0	3.9117	3.4854	3.8207	4.7442	2.2357	4.2728	4.4087	4.6798	3.0374	3.4867	3.8699	4.3519	4.1587	4.1152	2.8197	4.2517	3.0036	3.6859	4.7824	5.0281	4.6212	4.4463	3.9279	0.7312	4.204	1.2265	4.7845	4.5607	4.5217	4.0687	3.6276	3.7377	4.1546	4.9103	4.7719	2.9486	3.1538	4.337	4.8298	1.6826	3.3262	4.218	4.1043	0	3.5398	3.8953	4.5509	4.3519	3.9336	5.3009	3.1293	4.0135	4.942	4.2411	5.1639	3.4383	4.3498	4.7236	4.2487	3.7908	4.2048	2.568	4.4323	3.488	4.8314	2.7549	4.1961	5.8354	4.1194	4.7939	5.1878	0.8237	2.4383	4.359	2.0215
PF3D7_0722300.1	PF3D7_0722300.1;168	168	5.2468	5.1457	4.5166	2.342	3.06	5.0321	5.07	2.8032	0.5361	4.682	4.3736	2.0875	4.1119	2.211	4.3999	5.0184	4.1127	3.2525	3.9079	3.7027	4.7544	2.7803	3.1731	4.0461	4.6848	3.9514	1.7949	4.6444	5.299	4.1522	5.1363	2.4542	3.8846	4.5783	4.8104	1.4276	4.3096	4.0592	4.5002	3.9699	3.9449	3.6323	5.4909	2.2357	0.189	3.2943	4.1811	5.6171	3.9136	2.1043	3.8278	4.6702	2.3074	4.845	4.3519	3.8982	2.9373	5.1851	5.4643	2.9561	4.9602	4.3111	3.6029	3.7835	2.3896	4.3384	3.2188	4.2728	4.9198	3.8728	2.4515	4.327	3.1699	5.0166	4.439	4.5904	4.3001	4.5497	4.7447	2.3277	3.511	4.0883	3.9955	2.9279
PF3D7_0722300.1	PF3D7_0722300.1;169	169	5.8738	5.55	4.6323	4.1102	4.0081	4.9326	4.6381	2.5969	2.8074	4.3792	3.591	2.441	5.3409	3.3118	3.6206	4.5454	4.2079	2.8797	4.6462	5.3374	4.121	3.5509	1.5211	3.1473	4.0849	0.8875	3.3757	4.5886	4.7608	5.2284	4.9722	2.844	2.854	3.4005	4.1135	4.1827	4.1843	4.4712	4.4356	4.3916	3.3205	4.6112	4.5292	3.9355	2.4303	4.1457	4.9551	3.6599	2.7634	4.6392	3.6029	5.223	3.6088	3.0531	3.7929	3.7093	4.1747	5.0063	4.4216	4.986	4.3118	4.8575	3.6542	4.8146	4.0144	5.3498	3.4303	4.5886	3.7698	4.1977	2.9672	5.1497	4.1755	4.7065	3.9514	4.4535	5.4266	3.9837	4.7404	2.696	3.5361	2.7761	4.2743	4.4621
PF3D7_0722300.1	PF3D7_0722300.1;170	170	4.2698	4.9088	4.9635	4.1177	3.1906	3.06	4.6769	2.5826	3.6276	4.2705	3.7049	2.9964	4.8475	1.9107	4.3547	5.0509	4.2265	1.0566	3.4168	4.634	4.7871	2.8176	4.337	4.1432	3.856	3.251	1.4699	4.7382	4.4403	5.211	4.4841	1.3277	0.0566	4.0347	4.1739	2.3045	3.6473	4.3743	3.859	2.8012	4.3695	1.7613	3.696	4.2713	2.7398	2.3277	4.2032	3.7398	3.6462	3.257	4.7955	3.6599	0.7824	4.8048	3.8629	3.4529	3.6415	4.6702	4.4019	3.3001	3.9846	3.6736	3.842	3.7887	2.6622	5.0356	2.1473	3.729	3.1077	4.5558	2.7442	3.9184	4.4568	4.3234	4.4515	3.9373	5.44	3.1827	4.546	3.8166	4.2472	1.269	4.2165	3.4195
PF3D7_0722300.1	PF3D7_0722300.1;171	171	4.7115	4.5509	4.8768	4.1985	2.5084	2.6299	5.6326	3.8125	3.101	4.0557	4.7317	3.9467	3.9873	2.8032	3.6611	4.6011	4.3161	4.5385	3.8217	3.433	5.2369	4.6177	4.1424	2.6982	3.272	3.26	3.0126	2.8217	4.4383	5.1052	4.9658	1.546	4.319	4.6548	3.9193	1.9486	3.8248	4.497	4.969	4.1554	2.1859	4.7581	4.4383	4.3161	2.7442	3.7192	3.5198	4.1424	1.1827	4.1993	4.3568	2.8339	0	4.5765	4.3001	3.2884	2.8379	3.2373	5.1591	4.0152	5.2153	4.4135	2.9184	4.8866	3.9126	5.3565	4.342	4.5435	2.9561	2.4725	2.7181	4.2211	3.4816	4.1094	2.8953	4.8768	5.4767	4.1603	5.2075	3.9021	4.5367	3.6381	3.9126	2.7803
PF3D7_0722300.1	PF3D7_0722300.1;172	172	5.769	4.1906	4.7814	4.9011	3.272	5.1989	6.7308	3.7181	2.5336	5.6129	3.5534	3.2434	3.9579	1.8797	3.7137	5.0768	5.1526	0.0704	3.7148	4.2095	4.9117	4.1643	6.0157	2.5084	4.7602	2.7908	3.9773	4.5789	5.1119	5.1898	4.7871	5.0777	2.6206	5.1679	4.431	3.4607	3.797	2.7398	4.7192	4.6235	5.005	4.6259	5.3558	4.8704	3.272	3.1603	4.2994	4.5103	3.9736	4.4529	4.7623	5.4995	4.0592	4.9491	4.9126	2.9449	4.4816	5.4666	4.5211	4.8349	4.116	2.3448	4.8006	4.337	3.441	5.1098	5.1289	3.568	3.7148	4.845	2.5583	5.0887	5.1946	3.4101	4.1085	4.7431	4.9359	4.3484	5.0193	3.6171	4.4816	2.4594	5.1198	3.3688
PF3D7_0722300.1	PF3D7_0722300.1;173	173	5.1264	4.861	4.8875	3.0548	0.9184	2.4751	5.0369	3.4634	3.7082	3.0303	3.7918	4.6182	5.439	2.7004	1.2327	4.7181	4.4502	4.0461	4.4469	3.3533	4.7923	3.7366	4.9345	3.4983	3.0391	4.1367	3.8115	4.3147	3.6871	5.1506	5.31	3.3462	4.585	4.5311	3.2824	4.3205	3.7527	4.4666	5.0755	3.3118	4.6479	3.5692	4.846	4.4012	4.4303	2.9873	4.384	4.7076	4.3441	4.1699	4.8349	4.7724	3.342	4.2449	4.9699	4.9644	5.0334	5.1135	4.8263	5.5336	4.8001	5.111	3.3448	4.5484	4.4809	5.2976	4.6352	4.8948	2.4828	4.3519	4.2891	3.5644	4.6764	4.2854	4.0072	4.6282	4.263	3.5595	4.6921	4.1506	2.757	4.228	4.8659	3.8875
PF3D7_0722300.1	PF3D7_0722300.1;174	174	6.1711	4.6502	4.0505	4.1771	2.0496	4.4046	4.2772	3.228	3.1489	5.1743	3.3561	3.0391	4.7015	1.3334	4.2265	5.1775	4.9054	4.0695	3.4182	4.5783	5.2525	4.5844	5.6927	3.849	3.9505	5.367	3.7803	4.6792	3.855	5.3031	5.0879	3.3896	3.6656	4.6814	3.9782	3.1027	3.6276	4.2227	5.6308	5.0126	4.8048	4.3674	5.044	5.3252	3.2388	4.7549	4.3505	5.1727	4.4764	3.4594	5.4286	4.813	3.9607	2.281	4.6235	4.06	4.1723	5.7929	5.6974	4.8166	5.3547	4.2327	3.5385	4.6433	3.9764	5.6311	3.0993	4.047	3.8982	3.9088	4.0985	4.2479	5.4935	4.2876	5.0505	4.3132	5.8647	4.1906	4.2396	4.4202	5.2296	1.9672	4.3023	3.7312
PF3D7_0722300.1	PF3D7_0722300.1;175	175	5.3201	5.5326	4.9561	3.6938	4.2334	5.0951	3.8288	4.047	1.7268	4.3597	3.8166	3.1473	2.4515	3.4712	4.5217	5.3604	4.2502	2.5705	4.6599	2.852	4.1127	4.2102	4.594	3.6264	3.2987	0.8156	5.1783	4.7442	4.2943	4.7252	5.1489	2.8953	3.6439	3.9773	4.4899	3.4816	5.1185	4.5116	5.4774	4.3604	5.4074	4.957	4.9141	2.3132	4.8728	2.1538	4.5223	6.6882	4.4874	4.3313	5.1119	3.384	1.0566	4.1747	4.1875	4.3038	3.4303	5.5948	5.5491	3.8074	5.1094	3.3923	3.275	4.3771	4.5154	5.0005	3.6713	2.6206	5.3889	4.1432	3.5717	4.0027	4.238	5.106	4.4542	5.1791	4.9079	4.5166	5.0738	4.5192	4.1449	3.4074	5.0224	4.855
PF3D7_0722300.1	PF3D7_0722300.1;176	176	5.6798	4.4496	4.7592	4.7142	3.9588	3.6633	4.5454	3.1985	2.0036	5.5862	3.5323	3.7192	4.9364	2.8639	2.7334	5.3978	4.0224	3.4738	4.1795	4.5385	4.7671	4.0018	5.1355	3.8817	3.7814	1.8197	2.84	3.2063	3.9873	4.1867	4.3096	1.7613	5.2939	4.6831	4.8058	3.8856	4.7861	3.6041	6.0032	4.7986	5.157	2.856	4.7871	3.4621	3.366	1.844	4.7043	5.0215	5.106	4.0018	5.3295	4.0277	3.225	4.607	4.8929	4.2203	4.3923	5.0045	5.4057	3.1127	5.3597	4.8227	5.1177	4.1554	4.2304	4.682	1.4854	3.7908	4.2055	4.5741	4.6758	4.5229	3.8787	4.2593	4.3074	5.0887	4.6276	5.1679	5.054	4.2839	4.488	2.8258	4.2494	5.1627
PF3D7_0722300.1	PF3D7_0722300.1;177	177	6.1725	5.0099	5.5555	4.557	3.9505	4.3334	5.5868	3.6323	3.2311	5.0303	2.856	2.6803	3.3827	0.6415	0.4436	3.9653	4.2987	5.1131	4.5311	4.025	4.3198	5.0041	5.021	4.2906	5.0802	4.359	4.1227	4.2713	5.0963	5.3316	5.1301	4.6288	3.8012	4.841	2.0179	2.5385	3.1985	4.9959	5.7853	5.2441	5.6736	4.8836	4.9435	3.7751	4.4039	3.6334	3.846	4.9635	5.6326	5.5561	5.5059	5.1363	4.4336	4.9026	3.5934	3.5753	4.2196	5.3484	4.7076	4.2149	3.9523	4.7871	3.6938	5.0501	4.5078	4.2203	4.4509	4.1779	3.9681	5.2437	4.8197	4.235	5.0566	4.8022	4.5342	4.6479	4.4509	4.813	5.2645	4.384	3.9317	4.6798	5.366	4.6479
PF3D7_0722300.1	PF3D7_0722300.1;178	178	6.417	5.0592	4.228	3.7082	3.7214	3.1715	4.9932	3.5008	3.4033	4.8374	4.3561	3.1651	4.9453	0.6415	5.0018	4.5002	4.9686	3.332	4.4168	3.5336	4.814	4.8435	5.1052	5.1338	5.0721	4.2876	4.0772	4.2296	4.7208	5.0553	5.4128	3.7655	5.0613	5.3487	4.0461	2.6064	4.2668	4.0661	5.784	5.1094	5.1243	5.1114	5.1803	3.306	4.406	4.263	4.8545	6.0944	5.1052	5.0717	5.2891	4.3016	4.6029	5.4828	4.6153	4.2928	4.986	5.8117	5.6493	5.0179	5.3572	5.047	4.4835	4.3653	4.0215	5.1424	5.5515	4.5607	5.5838	4.98	4.1391	4.5595	5.1771	4.812	5.5934	4.6094	5.7626	4.3118	5.0321	3.1859	4.0161	3.3306	4.853	4.278
PF3D7_0722300.1	PF3D7_0722300.1;179	179	6.0479	5.5916	5.5166	4.861	2.854	3.6041	5.6966	4.8445	2.7655	6.508	4.8344	4.0505	5.5295	2.0321	3.7517	5.3823	4.9777	2.6253	4.3441	5.0018	5.6058	5.353	4.3413	4.4653	5.55	4.0461	3.5361	4.6218	4.4121	5.5847	5.0721	4.3277	4.8822	5.3923	5.235	3.4502	3.8659	4.1293	6.3323	5.6226	5.1659	4.4919	5.6453	4.0522	4.3702	2.6915	4.2869	7.4429	5.2172	5.3223	5.0126	5.0811	4.1875	5.0126	5.4459	5.1256	3.717	6.1169	5.5481	4.5447	5.8293	4.6988	4.8227	4.0798	4.1898	5.0081	4.4376	4.5435	4.1985	4.9542	5.2965	4.9896	6.0226	4.5957	5.4376	5.1235	5.8592	5.9512	5.1497	3.796	3.6736	2.7782	4.3413	4.729
PF3D7_0722300.1	PF3D7_0722300.1;180	180	5.853	4.9279	4.6381	5.4702	3.4893	4.5583	5.7968	4.1771	3.9653	6.4696	4.6005	3.9745	5.1518	2.8679	3.6473	5.8331	5.1699	4.3764	4.6082	4.511	4.8797	5.68	5.2931	6.1508	4.9203	4.3909	4.7323	4.8298	5.7082	4.5527	5.2854	5.2532	4.8934	5.5937	4.5963	4.1961	3.5644	5.1961	6.1556	5.3558	6.5121	4.7104	5.3466	5.5457	2.7071	4.1301	4.479	6.0845	6.0032	4.6982	5.2615	5.3352	3.9392	4.2847	5.3882	4.5969	4.8043	6.1821	5.2502	5.4276	5.5555	6.1012	5.4313	5.375	3.861	4.6011	4.7355	4.3834	5.4005	3.7908	4.4841	4.4725	6.4101	5.5744	6.4594	4.9265	5.6845	5.7148	5.5503	4.7268	4.6392	3.9486	4.6218	5.1077
PF3D7_0722300.1	PF3D7_0722300.1;181	181	5.8412	5.5457	5.5301	4.6017	4.8758	3.7708	5.9122	4.7159	4.9621	5.9231	4.4822	5.4419	5.774	4.439	4.4594	5.6758	5.0738	5.8802	5.0548	5.4751	4.193	5.3377	6.4099	5.86	6.0516	4.7382	5.0925	4.7371	5.4611	5.4522	6.3062	6.648	6.2687	5.8194	5.1687	5.5373	5.6011	4.2802	6.0275	6.3254	6.5773	5.712	5.2203	4.7214	3.943	5.0968	5.2149	6.4927	6.572	5.1305	5.5759	5.3423	4.8001	4.9406	4.3067	4.6633	4.9425	6.479	6.0356	6.3332	5.8716	5.9397	5.243	5.9764	5.8597	5.1639	4.784	5.5188	5.1627	5.1123	5.0596	5.2254	6.7719	5.3349	6.8833	5.7892	5.4819	5.6648	6.0479	4.7098	4.7404	3.9736	6.0646	4.3736
PF3D7_0722300.1	PF3D7_0722300.1;182	182	6.7267	5.2265	5.2342	5.6138	4.408	3.9059	5.3909	3.2675	4.4963	6.264	4.2327	4.3089	5.4063	3.8659	4.5783	5.4128	4.9467	4.7296	4.7049	4.862	3.9607	4.2547	5.6191	5.0592	5.6935	4.306	4.0365	4.2517	5.2012	4.7371	6.3178	5.1285	5.0531	4.0892	4.8535	4.2411	4.3806	4.5577	6.0775	5.4107	6.2137	3.1043	4.251	5.3892	4.0807	3.1635	4.8364	5.8207	5.6952	5.2806	5.8153	5.1289	3.3377	4.7861	3.8895	3.3604	5.0475	6.3609	5.6407	5.6823	5.3262	5.1675	5.1715	5.4229	5.7562	5.0947	5.5647	4.6685	5.1493	4.8763	4.6639	4.4705	6.2153	6.0206	5.5214	5.4861	5.7576	5.243	4.7708	5.3391	4.4874	3.1227	4.649	4.6977
PF3D7_0722300.1	PF3D7_0722300.1;183	183	6.1733	4.8968	4.8963	4.7903	4.8914	3.4316	5.4303	4.3498	3.7939	6.2018	3.991	3.9486	5.4263	3.6496	1.3896	4.254	5.0509	3.7004	4.5091	4.2357	5.7252	4.9481	4.649	4.8982	5.8445	4.1683	5.017	4.4796	4.7544	5.2036	5.076	3.3868	5.7151	5.0828	5.2769	4.6363	4.7279	3.5173	5.9143	5.8883	4.7761	4.0583	5.4029	4.7639	3.7312	4.4074	3.3519	4.9873	5.7988	5.0496	5.3933	5.2716	4.2965	5.0492	3.8689	4.7082	5.4575	6.2771	5.8565	4.153	5.558	4.8166	4.4283	5.0717	4.3406	4.5898	4.1309	4.6786	5.1759	4.5705	5.319	5.3423	5.5699	5.2384	4.9579	5.588	5.2323	5.2979	5.4568	4.7538	4.0678	2.8718	3.991	3.6599
PF3D7_0722300.1	PF3D7_0722300.1;184	184	5.5934	5.6862	5.4496	4.263	3.7835	5.6591	4.5789	3.1538	1.3334	4.4854	4.8043	3.0215	5.1218	2.7268	5.128	4.5638	4.6088	3.8379	4.8669	3.3505	5.2472	4.3001	4.4764	2.9126	5.278	3.9964	3.6949	4.9542	3.8866	5.5589	5.8765	3.8135	4.7835	5.266	4.7015	3.3618	3.8797	2.6206	5.3878	5.9512	4.6387	3.6781	5.1235	2.856	0.696	4.1326	5.0904	5.31	3.905	2.6088	4.7442	4.0135	4.1715	5.1359	4.9928	3.2479	4.3462	4.8505	5.7978	4.8012	4.784	4.0798	4.0959	4.2388	4.4764	4.4283	4.373	4.9533	2.8319	4.3792	4.846	4.8079	4.8723	4.6398	4.7104	4.0453	5.3441	4.7043	4.7692	4.0391	4.2133	3.9709	4.0951	4.568
PF3D7_0722300.1	PF3D7_0722300.1;185	185	5.4928	5.1811	4.969	4.3067	2.774	5.8938	5.3363	3.8807	0.8875	4.3847	3.6982	3.1747	3.4476	1.84	5.6244	4.9269	5.0308	4.2403	4.5759	3.9146	4.7882	5.2269	4.2055	3.6005	3.5957	3.1667	4.5735	4.9523	4.1268	4.546	4.9054	4.7955	4.2972	5.1554	5.4848	4.8625	3.5185	4.1252	5.6395	5.3259	4.3674	3.9718	4.2668	4.8445	2.546	3.3045	4.2288	5.6957	4	3.9001	4.8807	4.8248	2.6299	4.6622	4.0832	2.5135	3.1293	5.0197	5.1723	4.7415	4.0661	5.0461	3.1715	5.0492	3.797	4.0277	3.7257	4.3667	4.7819	4.5342	5.2265	5.0027	6.2052	5.3719	4.5447	4.2854	4.4476	5.1039	5.6845	3.7751	4.4269	4.2891	4.3799	4.079
PF3D7_0722300.1	PF3D7_0722300.1;186	186	6.1396	4.9064	4.9878	4.3198	2.2479	5.017	3.6679	4.0081	4.079	5.5829	5.7164	3.942	4.6496	4.4074	3.3505	4.8629	4.1342	5.6764	5.0548	5.2357	4.8455	4.8364	5.0018	3.7856	5.0058	2.7719	5.2426	5.2619	4.7565	5.4256	5.5686	3.4699	5.2998	5.3049	4.8714	5.0387	3.1243	2.2079	5.4793	4.5478	4.4135	5.4141	4.8555	4.7142	1.9523	1.5656	4.8728	4.9986	4.4114	5.1375	5.2441	4.497	5.7772	5.04	4.0241	4.7038	4.433	4.9991	5.6568	4.3909	5.0483	5.8248	5.1056	4.0993	4.0755	5.2472	4.1779	4.8212	4.4594	3.3045	1.4594	3.8866	4.3169	5.5463	5.6085	5.6384	5.8166	5.1898	5.7336	5.876	4.5046	3.5135	4.116	3.4502
PF3D7_0722300.1	PF3D7_0722300.1;187	187	6.7272	5.3147	5.1276	4.541	2.9946	4.1318	5.3572	5.0157	2.5185	4.8689	4.3448	3.4542	4.6798	2.2449	4.1522	4.5154	5.243	3.0755	4.7164	3.6531	4.1683	4.1408	5.3799	3.9561	4.5261	4.2008	4.3674	4.6651	4.0772	5.4209	5.467	4.1977	4.1449	5.3245	5.0997	1.9855	2.742	4.7339	5.2694	4.393	4.4269	4.477	5.4663	4.2802	2.8679	5.013	4.5632	4.9208	4.254	3.0233	5.0365	5.1006	2.9764	4.9069	5.4621	5.1461	4.3736	5.8311	5.0921	5.7842	5.2434	5.6927	4.3937	5.0712	4.7645	5.0391	1.3785	5.7677	3.857	4.8625	4.6576	5.4676	5.3045	4.8595	5.3147	4.8166	5.9683	5.5273	4.8084	4.853	4.3023	3.126	4.7955	5.3219
PF3D7_0722300.1	PF3D7_0722300.1;188	188	6.156	4.9791	5.133	4.2342	1.281	4.5735	5.1859	3.5173	0.6135	5.1997	5.4722	4.4607	4.9809	2.1177	5.5326	5.2095	4.5059	4.3716	4.594	4.5065	4.9537	5.0369	4.1202	4.0772	5.2384	3.5273	4.3391	5.405	4.9551	5.7436	5.9809	4.2365	5.0032	5.2968	4.8395	2.9542	5.0246	3.9355	4.8202	5.1114	4.4841	4.4039	5.0798	3.8043	4.5454	2.8836	4.4601	5.8422	4.9796	4.4256	5.5841	3.9345	4.1235	3.9279	5.1946	4.2172	4.281	6.0702	5.2399	4.5662	5.3975	4.4067	3.9955	5.2694	4.0479	5.2475	4.4323	4.6387	4.8186	4.0277	4.8192	5.1803	4.3298	5.5084	5.5735	5.1518	5.7618	4.5192	5.7824	3.1506	5.0396	3.0721	5.0343	4.557
PF3D7_0722300.1	PF3D7_0722300.1;189	189	5.7109	4.8425	5.0032	4.5777	4.4303	4.9873	5.3733	3.5692	4.6259	6.9676	5.4403	4.1457	3.942	0.1375	3.8875	5.3031	4.7225	6.3016	3.2327	4.2578	5.4656	5.2211	4.7623	4.7782	5.643	3.5777	3.2373	4.5783	5.7181	5.4276	7.3523	4.957	5.1391	5.4957	5.5033	4.3868	4.4925	4.6223	5.1631	5.2114	4.1723	4.1961	5.1218	4.5981	5.393	3.8777	4.849	5.4941	4.6188	4.9208	5.1473	4.9768	3.9542	5.3677	5.9871	3.3448	3.8738	4.9616	5.4848	3.3576	5.295	5.4896	5.5376	5.5622	5.1031	5.1807	3.8629	5.1018	4.5059	3.857	4.9805	4.9855	5.7334	4.6622	4.557	5.1305	6.2821	4.5826	5.2931	4.3298	5.0228	4.4555	5.6023	6.6172
PF3D7_0722300.1	PF3D7_0722300.1;190	190	5.6653	6.0503	5.1599	5.407	4.2327	4.1579	5.0219	5.0347	4.1699	5.5373	2.121	3.7093	4.9653	4	4.5668	5.972	5.0972	4.4601	4.1102	4.4548	5.7096	3.8787	5.5056	6.4014	5.2574	4.0764	4.9616	4.8704	5.1863	5.4067	4.7918	2.669	3.6904	5.5555	5.5699	3.211	4.7015	4.5329	4.7241	4.8649	4.2787	2.8718	4.0704	6.223	5.2876	4.682	5.61	5.3649	4.0951	4.5886	3.7581	5.4568	3.4263	5.3056	3.6668	4.6548	4.3971	5.6999	5.6568	5.1631	4.6439	4.4976	5.3266	4.2296	5.3761	5.5726	4.8733	4.9805	4.8217	4.5491	5.4046	4.6639	5.4519	5.2475	4.0108	4.8339	6.2382	4.7241	5.7884	5.2596	4.706	3.4712	4.607	4.6651
PF3D7_0722300.1	PF3D7_0722300.1;191	191	6.3827	5.7249	4.3813	4.9453	5.7552	4.1699	5.0509	4.7682	3.4957	4.9141	4.691	3.5558	4.7142	4.4182	5.3923	4.9937	5.1173	3.842	3.7225	6.0206	5.6088	3.9439	4.9955	5.7944	5.4205	5.0682	5.1599	4.7544	5.3878	6.1471	5.4466	5.4323	5.1863	5.0648	4.8273	4.6218	5.116	4.7986	4.9491	4.464	5.9246	5.5072	5.4226	5.2149	5.36	4.8089	4.8006	5.31	4.8006	4.6702	5.1946	5.2024	4.5795	5.6806	5.2044	4.4323	3.7192	6.3981	5.7732	5.5735	4.5662	5.3262	5.7629	4.8968	4.5447	5.5002	4.6736	4.6206	4.6058	5.1173	3.5619	5.7993	4.111	5.5062	5.0063	5.0721	5.5744	5.9932	5.3234	5.7184	5.0501	4.8022	5.1882	5.7999
PF3D7_0722300.1	PF3D7_0722300.1;192	192	5.5708	5.2679	4.8202	5.193	3.1619	4.8012	4.594	3.9551	3.8043	4.9098	5.3785	3.851	5.4253	3.4686	4.7274	4.6005	4.6673	4.4751	4.5916	3.717	4.278	3.2157	5.1272	3.4919	5.8061	3.9588	5.0457	5.2506	5.3695	5.4835	5.511	4.5928	4.7153	5.1114	4.5699	4.5223	5.144	5.3223	5.7463	5.6276	5.087	2.9467	4.0942	5.2612	4.6982	3.1457	4.565	5.4249	5.7538	4.7666	5.3565	4.7247	4.0347	5.5607	4.8831	5.5993	5.3384	4.8924	6.2085	5.1807	4.6531	5.3473	5.2593	3.9059	5.1651	5.1404	4.5166	4.7236	2.263	5.6436	4.1227	5.625	4.5311	4.6565	5.5176	5.1727	6.3714	5.1827	5.7495	4.6456	5.2176	3.7148	5.0887	6.4411
PF3D7_0722300.1	PF3D7_0722300.1;193	193	5.9713	5.347	5.0157	4.3923	2.7377	4.4222	4.9887	4.2638	3.6656	5.5573	4.8753	3.6871	5.2269	2.9837	4.054	5.3431	4.99	3.5286	6.023	3.851	5.0352	4.6005	4.9222	4.4039	4.3031	2.4699	3.1309	5.2585	4.488	4.7425	4.7629	5.3861	4.7908	4.8268	4.0934	3.9672	3.2219	3.3868	5.2434	4.5078	5.3302	2.7592	3.0959	4.2972	3.903	4.2188	3.8639	5.3971	5.0387	4.2898	4.8053	5.26	3.266	5.3049	4.5135	4.8074	5.5103	5.2547	5.9591	5.5379	5.3992000000000004	4.5922	4.9136	5.3266	4.8659	5.1428	4.4363	4.1301	3.3248	4.3255	2.3618	5.1169	4.5874	4.347	4.431	4.5552	5.8605	4.5892	6.0063	5.5385	5.0917	4.1449	4.2365	5.2813
PF3D7_0722300.1	PF3D7_0722300.1;194	194	6.2551	3.8146	4.7766	4.7645	3.2987	3.3743	5.2223	3.5423	3.06	5.9672	4.0609	2.7334	5.3858	3.488	3.3771	5.0457	4.9946	4.3255	5.4002	3.9279	4.6882	4.9713	5.1177	4.6673	4.7586	3.1906	2.3277	4.6887	4.5223	4.9189	5.1227	4.1375	4.796	4.7301	5.0772	4.4764	4.8669	4.8192	4.5552	4.4463	5.4202	4.9819	4.585	3.9745	4.554	4.4522	4.6404	5.4002	4.8263	5.9314	5.4679	3.6668	4.7076	5.6502	4.157	4.5951	4.1803	4.9713	4.5826	3.9709	5.2672	4.9453	3.729	4.903	5.1607	5.1867	4.6576	4.7306	5.463	4.7544	4.2817	5.2242	5.8081	4.9193	4.8217	5.0184	5.7035	5.0725	6.1066	6.1918	4.3813	2.9782	5.7568	6.1075
PF3D7_0722300.1	PF3D7_0722300.1;195	195	6.4453	5.3237	4.6387	3.4249	3.3576	4.8293	4.995	0.696	4.2008	3.6276	5.7787	4.3334	4.649	0.251	4.2095	4.7257	5.7913	5.1815	4.3334	3.1027	8.0782	5.5317	4.6433	6.4	5.272	3.5558	5.4506	4.7415	5.0488	6.4205	5.7285	2.3103	6.74	3.8268	4.4679	5.1574	4.5317	4.6854	5.4456	4.5021	2.9855	4.5922	3.9402	3.2928	4.4718	3.853	5.8721	4.9959	4.5862	4.1587	4.5981	5.098	4.0592	4.4436	4.9369	5.189	4.8709	5.2765	5.8537	4.2957	5.3063	5.121	4.1334	5.3639	4.2373	4.9672	4.3089	5.8025	5.5874	4.7772	5.6977	5.0121	6.2197	5.0522	5.1485	5.3441	5.7425	4.275	5.7837	4.3875	4.0435	3.1969	5.5598	5.9793
PF3D7_0722300.1	PF3D7_0722300.1;196	196	6.1979	4.9288	4.8344	4.7803	3.1457	3.0875	5.437	4.6076	2.2357	5.3865	3.8278	2.9946	4.1522	3.7104	4.1914	5.2954	4.848	4.4874	5.2642	3.6029	5.2296	4.9741	4.9406	5.106	5.0009	3.0286	4.5154	4.6467	5.4289	6.3282	5.4046	3.6276	5.8086	6.1791	4.6229	4.8037	3.8787	4.3653	6.7497	3.851	5.2456	4.5951	5.4472	3.8369	4.7829	4.3834	4.8953	6.0372	5.2219	4.5814	4.8043	5.2028	3.0841	5.8334	4.5868	2.319	5.1715	4.306	5.1243	5.0356	5.5103	4.204	5.2787	5.4296	3.9146	5.025	4.8156	4.6927	3.8895	4.3736	6.9917	4.9959	4.6645	5.272	4.3234	5.0148	6.0845	4.858	6.2424	4.3923	4.5185	4.6565	4.4289	4.4383
PF3D7_0722300.1	PF3D7_0722300.1;197	197	4.9964	5.5283	6.2317	5.2772	2.6299	5.2924	4.8684	3.6135	3.6218	5.7562	3.5777	4.4216	5.2998	2.254	4.8505	4.7137	5.9542	4.3827	4.4182	6.9199	5.1457	4.4634	5.0369	5.1453	5.4748	2.4222	3.729	4.3052	5.6424	5.2754	4.8135	4.4128	4.9425	5.1322	4.6747	4.1043	4.7861	4.5723	5.4617000000000004	4.8904	4.3484	4.4263	4.6358	4.1185	4.9649	4.9676	4.7054	5.4306	3.121	4.5741	5.0103	4.8694	4.1309	5.7573	4.9819	4.8723	3.8197	5.602	5.1823	4.7371	5.8672	4.7565	3.6837	4.2095	4.5002	4.9359	4.009	5.5229	5.0492	4.5546	3.9607	5.6421	5.0955	4.6915	3.729	5.3614	5.822	5.647	6.3436	4.0365	6.2496	2.3103	4.6082	5.1239
PF3D7_0722300.1	PF3D7_0722300.1;198	198	5.8649	5.4413	4.4026	4.9887	2.0772	4.0755	5.634	3.99	4.2227	3.7835	4.6334	3.6496	5.0904	1.856	4.3462	5.1391	4.7382	3.488	4.2296	5.4741	4.0453	4.7729	5.1094	3.903	5.3593	3.8807	3.6323	5.4036	6.7757	5.431	5.615	4.2608	4.7939	5.7071	5.0553	5.1185	4.6628	5.2979	5.2765	3.4289	4.4175	5.0747	2.8718	5.0475	4.7257	4.0925	4.9727	5.1675	4.9189	5.4084	5.36	5.2319	4.332	5.0005	4.0644	1.4854	4.6188	4.9937	4.5945	4.306	4.5091	4.0738	4.5342	5.4663	4.86	6.0246	4.6323	5.3923	5.5537	4.6977	4.6153	5.1457	5.2954	4.6502	5.406	5.4373	6.1514	5.3809	5.4624	5.0139	3.1827	4.2593	4.4363	5.9456
PF3D7_0722300.1	PF3D7_0722300.1;199	199	6.2698	4.2705	4.8058	5.4209	3.5777	4.2334	3.4396	5.0583	3.1293	5.2506	4.5198	3.4828	5.0993	3.5546	4.6582	4.9336	5.133	4.1595	4.3505	4.0781	4.916	5.2642	5.6913	3.4764	4.5021	4.3082	4.1779	4.7549	5.9579	4.5856	5.2802	5.3074	4.0496	5.2544	4.6088	3.3132	3.99	4.6628	5.9519	4.6775	4.1707	5.195	5.2215	4.6814	4.0883	3.2048	4.9805	5.3158	4.7312	4.6502	4.8875	4.8359	2.7506	6.1865	4.3147	3.6769	3.8992	5.8577	5.9889	4.3009	5.3291	5.021	5.0802	4.8738	4.4718	5.2832	4.1651	5.0277	5.4212	4.5398	5.9862	5.2909	4.8006	5.0259	4.9686	4.9093	5.68	5.4679	5.8452	5.1985	5.4617000000000004	4.3896	5.8552	5.9857
PF3D7_0722300.1	PF3D7_0722300.1;200	200	5.7439	5.9871	4.696	5.2954	4.2987	4.8525	5.5801	5.2024	3.2219	5.6398	3.8972	4.3455	4.774	4.4848	3.9533	4.7279	4.9639	4.585	5.479	5.3078	5.0836	3.7677	5.4509	4.1993	5.9317	4.8475	4.8515	5.3085	5.5696	5.2196	5.2544	5.4376	5.4323	5.1064	5.6311	5.8999	5.1322	4.6679	5.2091	4.6696	5.0099	4.327	5.0639	5.0657	5.04	4.3118	4.2668	5.8019	2.7159	4.4502	4.5078	4.3834	4.6082	5.3154	5.6977	4.0179	4.735	5.7013	5.1957	4.7181	5.4922	5.9045	5.5264	4.6622	4.6548	4.9477	5.243	5.0347	6.3009	4.5084	4.0712	4.8669	5.9934	5.0862	5.8293	5.6462	5.4663	5.5466	5.5503	6.0264	4.7252	4.6311	5.7175	6.4862
PF3D7_0722300.1	PF3D7_0722300.1;201	201	5.7142	5.3726	5.1595	5.2044	3.8807	4.5185	5.202	5.1815	4.4026	5.7178	5.9816	4.9727	5.1867	3.9193	4.9964	4.7469	5.1827	3.4476	3.557	5.3903	6.0587	4.6741	5.1611	5.2555	4.5348	5.5188	4.2861	4.2388	5.7458	5.4522	5.9925	4.1043	5.2445	4.4383	6.3815	0.7824	5.0712	5.0798	4.2935	3.853	3.851	5.0005	5.6938	5.2555	5.1264	4.7071	5.742	5.9635	4.8958	3.5874	5.2861	5.2211	3.7203	6.2504	4.4476	4.6954	4.3262	4.7719	5.4202	5.1542	5.6778	5.7756	4.5053	4.2426	5.3913	4.9079	5.5674	5.292	5.878	4.254	3.9136	5.3402	3.7463	4.7586	5.4029	6.4952	5.9944	5.3056	6.049	5.9722	4.627	4.3611	5.0751	6.1418
PF3D7_0722300.1	PF3D7_0722300.1;202	202	6.1406	5.23	5.9026	5.5065	2.4931	4.7996	5.4179	5.1198	2.5509	3.4634	4.6141	5.8035	5.4519	2.1827	3.9165	5.5552	5.496	3.9345	5.3792	5.6337	5.7874	4.6005	5.4519	5.2342	6.077	6.28	3.0426	5.2547	6.1278	5.8217	5.2242	4.6565	5.3505	5.545	5.8804	4.3009	4.986	5.5295	5.3306	3.6599	5.0909	5.0687	5.4751	5.3441	4.263	3.541	5.431	8.5482	4.7082	5.0339	5.7015	5.9381	4.843	6.0219	5.2623	3.3799	4.9579	5.7533	5.057	3.8718	5.7325	5.911	5.44	5.5373	5.1453	5.4419	4.8992000000000004	5.6845	6.3642	4.6023	4.5807	5.517	4.8151	4.7549	5.5987	6.5662	6.8291	5.2071	6.1938	5.4538	5.0942	4.7861	5.3875	6.0548
PF3D7_0722300.1	PF3D7_0722300.1;203	203	5.749	5.3667	5.1566	5.1359	4.4222	4.6112	5.021	4.7538	4.6843	4.4679	5.4845	6.5529	4.6311	3.2705	5.1477	4.9695	4.9383	3.6645	4.4383	5.5286	5.7054	4.9588	5.7331	5.4296	5.292	6.0659	3.2645	5.575	6.454	5.5188	4.9021	4.6177	5.8797	4.7819	6.1432	3.9882	4.3125	6.8704	5.4893	5.2071	4.6282	3.5211	5.5308	5.2453	4.6479	4.9736	4.5021	6.4333	4.8465	5.2334	5.3625	4.1898	4.7049	5.905	5.6153	3.6311	4.8058	4.7015	5.0622	4.1276	5.9754	6.1175	5.7884	4.4087	4.8625	5.7674	4.3778	5.0993	5.905	4.785	5.0824	4.9117	6.3198	5.0925	5.5376	6.0063	6.5709	5.1119	5.8122	5.9676	4.942	4.3291	6.2411	6.0652
PF3D7_0722300.1	PF3D7_0722300.1;204	204	6.0045	5.0976	4.6668	5.9554	5.0544	3.9364	5.0657	4.2319	3.943	6.3778	4.8379	6.0356	5.1206	4.4751	3.6241	5.9612	5.1906	4.5185	5.0909	6.6781	5.2475	5.2887	5.3056	5.1918	5.4919	6.7353	4.1683	4.4067	6.3112	4.3896	5.1863	4.1227	5.0281	5.1922	6.9166	3.5059	4.8074	5.478	4.9891	3.4209	4.5832	4.6668	4.98	4.4128	5.1938	3.9355	5.4479	5.0259	4.0347	5.2118	4.7533	5.3074	3.7698	5.6854	5.1558	4.841	5.5853	5.4877	4.6439	4.9533	5.5913	6.067	5.6067	4.7409	4.7027	5.8866	4.3169	5.4624	6.642	5.2887	4.6622	5.8435	5.4067	4.9941	5.5122	5.5385	6.0415	5.133	5.554	6.2192	4.9131	4.2296	4.8644	7.044
PF3D7_0722300.1	PF3D7_0722300.1;205	205	5.9035	5.3455	4.669	4.3992000000000004	5.2277	2.9837	5.189	5.013	1.8032	5.3462	4.9069	5.7051	5.1566	5.067	4.4627	5.0197	5.4376	3.7038	5.4094	5.4594	6.031	4.9131	3.116	6.1759	5.251	5.8659	4.8369	4.1946	6.04	5.7134	5.7724	4.5771	5.6868	5.3248	6.6511	3.5957	4.5484	5.6977	5.6032	5.0032	5.2502	4.5447	5.0648	5.0418	4.905	4.2713	5.6542	5.0985	3.7203	4.8217	5.4512	5.2634	0.8639	5.8271	5.3327	3.7623	3.844	4.5429	5.6927	4.8263	5.5656	5.8968	5.7549	5.1683	5.0836	6.1125	5.1839	4.5856	6.547	4.5856	4.3241	4.8161	5.04	4.5916	6.302	6.4138	5.6109	6.1562	5.8097	5.1268	5.07	4.9695	5.5261	7.4323
PF3D7_0722300.1	PF3D7_0722300.1;206	206	5.8276	5.3406	5.1643	5.9208	3.5934	4.8405	5.2672	5.3277	4.6398	5.6929	4.6135	5.7845	5.128	2.7268	4.6053	4.5472	5.9989	5.3316	4.6921	5.6585	6.038	5.235	4.1667	5.1502	5.875	6.3313	4.9227	4.7087	5.7645	5.3583	5.6238	4.6029	5.2055	5.2032	6.719	3.8349	4.4128	5.2095	5.0815	4.0841	5.4094	3.0036	4.5777	4.7159	4.9612	4.2891	5.9984	4.1285	5.0076	5.8342	6.0295	4.7949	3.1843	5.8858	4.7565	4.5705	5.4101	5.2361	5.1485	4.1906	5.5841	6.3811	5.1432	4.9887	5.9509	4.8227	4.0418	5.6041	5.6502	5.6887	4.86	5.1102	5.3933	5.0644	5.126	5.5308	5.7336	5.8138	5.7962	5.4722	3.7803	4.9212	5.4033	5.8642
PF3D7_0722300.1	PF3D7_0722300.1;207	207	5.9119	5.9203	5.582	4.6392	4.9896	3.4515	4.2906	4.0312	0.275	5.4738	4.7469	5.5506	4.4751	4.3785	4.3957	5.8135	4.849	3.6076	3.2898	5.7808	5.1961	4.9222	5.2525	5.057	5.0717	5.7076	4.6177	4.568	6.435	5.5011	5.545	5.0626	5.6401	6.0235	6.7553	4.5229	4.2008	5.4545	5.1871	5.0811	4.7082	3.8817	3.5644	5.7544	5.2968	3.9458	5.6996	4.9805	5.7485	1.0144	5.5392	4.8525	3.9222	6.2538	4.4679	4.4653	5.0828	4.2441	5.6346	4.5814	5.706	5.2566	5.0121	4.3674	5.7423	5.1803	5.0045	4.5385	6.2199	5.9064	4.729	4.8605	5.8035	4.6871	5.4925	6.6169	6.3611	5.7756	5.3459	6.4216	4.7876	3.4356	5.4479	6.742
PF3D7_0722300.1	PF3D7_0722300.1;208	208	5.9131	4.887	5.5336	5.8179	5.6467	4.3611	5.0802	4.7745	4.3298	5.4499	5.605	3.8349	5.2593	4.3604	4.756	5.2638	4.62	5.6676	5.4676	5.4179	5.367	5.3625	5.5113	5.8595	5.5129	6.5223	1.8797	4.7279	6.013	5.9369	4.9644	3.969	4.2675	5.738	7.021	4.9284	3.6358	5.8032	5.9825	3.696	4.1497	4.9542	4.6582	4.8207	5.554	4.4725	5.9491	8.1114	5.3621	2.2172	2.7398	4.645	3.942	5.8324	5.3663	5.3341	4.8435	4.6685	5.7663	4.1293	5.8128	5.2702	5.3764	5.5826	4.2494	5.4963	5.0339	5.9284	6.7282	5.9359	4.6479	5.3187	5.4205	4.5668	5.4057	6.2034	6.3402	5.5292	5.4138	7.5142	5.0457	4.8782	6.015	6.6026
PF3D7_0722300.1	PF3D7_0722300.1;209	209	6.3963	4.9919	5.6834	4.7148	4.6427	3.8768	5.0475	3.7225	3.5348	4.963	4.5735	5.7905	4.7109	4.4861	3.8826	4.541	5.6719	3.847	4.2257	5.7175	5.394	4.7404	4.7996	5.5613	5.4396	5.4867	4.9293	4.4575	5.7779	5.803	5.2102	3.8728	6.3445	5.826	6.6218	4.2024	4.6165	5.1489	5.5376	5.029	4.5613	5.1755	4.6673	3.4489	4.3957	4.5999	5.1428	5.643	4.9621	3.1651	5.1807	3.957	3.7581	5.2319	5.4896	4.4101	4.8748	5.875	5.1243	4.9345	5.8545	6.0437	4.9472	5.1894	6.017	5.3789	4.3604	5.257	6.4915	4.2502	4.5398	4.7756	5.1819	4.8104	5.3691	6.4406	6.2493	5.4558	5.3352	6.5954	5.195	3.7866	5.8217	6.0126
PF3D7_0722300.1	PF3D7_0722300.1;210	210	5.2521	4.9932	5.1751	4.9117	4.5236	5.3923	5.0858	4.126	4.7366	5.5463	5.1214	5.6235	5.0193	3.2705	4.2824	5.7293	4.9937	4.319	4.8099	5.8748	6.0572	5.8887	4.8212	5.5692	4.8455	6.2839	4.2668	5.765	6.3915	5.9124	5.8482	3.9681	5.5583	5.4822	6.4216	3.7236	4.126	4.7576	5.7315	4.5862	5.0094	5.3851	3.0755	5.9205	5.1194	5.3964	5.5078	6.2591	5.5173	5.1755	5.4182	5.2087	3.6702	6.1289	4.8826	4.9718	4.8068	5.2441	5.6932	5.2664	6.1391	6.2756	5.1558	4.934	4.594	4.6218	5.0179	5.2227	6.3384	5.4912	3.7495	5.1235	5.8027	4.5236	4.9932	6.464	6.0557	3.126	6.2922	6.363	4.4725	3.8278	5.7004	6.771
PF3D7_0722300.1	PF3D7_0722300.1;216	216	6.4954	5.6064	5.0691	5.0108	4.7355	5.225	5.6288	5.4469	3.2095	5.3114	4.8058	5.6854	4.7597	4.0976	5.6957	5.1811	5.565	5.3951	3.009	6.7068	5.3705	5.3399	5.1542	5.2165	4.2334	6.0535	2.7887	4.7038	6.3602	5.8868	5.9896	3.3923	6.4005	5.5999	7.3066	4.4155	3.7897	5.6949	6.0061	4.7148	5.3684	4.0522	4.6915	6.0611	5.0457	5.0522	5.2836	5.8902	4.479	5.359	4.8987	5.6115	2.8012	6.1953	5.7639	4.6363	5.2608	5.6954	5.4783	5.1123	6.5387	5.437	5.7385	4.5807	5.0639	5.0815	4.9959	5.8853	7.0417	6.0785	4.7517	5.3023	6.5432	4.7027	5.3519	6.4775	6.436	4.327	5.3971	5.2672	3.7301	4.0892	6.2647	5.8659
PF3D7_0722300.1	PF3D7_0722300.1;217	217	6.2889	5.7123	5.4323	5.5665	3.8278	3.5336	5.005	5.0139	4.5644	5.599	5.7669	4.5033	5.5509	3.9598	3.4828	5.2761	5.0166	5.3245	5.6993	6.5507	7.271	6.0002	5.1735	6.0433	5.1056	6.5697	4.5379	5.3792	6.2655	4.9064	6.2826	3.1603	7.369	5.2055	6.9187	5.1135	3.9336	5.3381	5.812	4.4222	5.0117	4.5711	4.4148	5.6778	3.9458	3.3016	5.6713	6.3524	4.5838	5.2861	5.8522	4.6565	3.9203	5.9516	5.4983	4.6786	5.1342	5.3684	4.488	4.7257	6.0356	6.5447	4.6865	6.134	4.7219	4.6223	4.9896	5.5166	7.2148	4.8625	3.7115	5.2876	5.0566	4.0215	4.342	6.7116	6.5303	4.5759	5.7482	5.4074	5.1177	3.9069	5.926	7.0542
PF3D7_0722300.1	PF3D7_0722300.1;218	218	5.991	5.7695	5.1214	5.969	4.8938	5.1387	5.1518	4.2472	5.2772	5.4019	5.7043	6.3109	3.9212	4.3089	4.4899	5.3775	5.3288	5.3377	4.7361	6.0751	5.9537	4.7787	5.0832	6.0334	4.9203	5.8699	4.9542	4.9805	6.5998	5.1355	6.0819	4.5589	6.2371	4.6294	6.717	4.8773	6.0339	5.9303	5.4162	4.8812	4.797	4.6427	5.3071	5.5144	4.1715	4.0522	5.6915	5.9184	4.7236	3.8787	5.757	5.5264	4.3999	6.1152	5.3677	4.7581	5.0179	5.6656	4.9741	4.6769	6.3916	5.382	5.3384	5.9995	5.7936	5.2694	5.5103	5.5106	7.1715	4.4269	4.963	4.849	5.9067	3.9846	5.299	6.803	6.8178	5.5641	6.233	5.4931	4.2623	3.7236	5.5629	6.7397
PF3D7_0722300.1	PF3D7_0722300.1;219	219	6.077	5.4548	4.8977	5.9656	5.6343	4.4919	4.8171	4.8831	4.7263	5.8696	5.7629	5.1014	4.7409	5.4403	4.8293	5.405	6.0512	4.2288	5.2145	6.1589	6.1926	5.5267	5.9814	4.9378	5.057	4.95	4.1424	4.8237	6.7335	5.7724	5.5732	1.4276	5.327	5.9761	5.5702	4.1069	5.5814	4.7274	5.5188	4.8166	4.6299	6.319	4.9639	5.561	5.4489	4.4135	5.328	6.554	4.5059	4.7955	5.7085	5.8184	4.1699	5.5892	5.017	4.8227	5.2724	5.8014	5.5454	4.969	6.0283	5.5798	4.6798	5.0461	4.0875	5.4492	5.0317	5.4718	6.4187	3.7677	5.3667	5.812	4.9727	4.4283	4.7469	6.8245	5.9734	4.9131	5.9537	5.6812	5.6194	5.057	5.1318	6.0372
PF3D7_0722300.1	PF3D7_0722300.1;220	220	6.1227	5.5336	4.6993	6.0088	4.7142	5.0112	5.1342	6.0898	2.1635	5.9651	5.5176	6.0695	4.4803	3.5072	4.853	5.9338	4.7565	4.9208	5.0317	5.9248	5.8853	5.2653	5.2876	5.8672	5.7816	5.3554	4.757	4.916	6.7725	5.8179	6.1663	4.6865	7.5174	5.477	5.0819	4.3632	3.4046	5.5185	4.6171	5.5753	4.0661	9.2021	6.0708	4.9681	4.6294	6.0308	6.0391	6.2963	4.9695	4.6017	5.0317	5.434	4.4141	6.2067	5.2207	4.9667	5.6775	5.8709	5.9649	5.3027	6.3291	6.1673	5.2319	5.0405	5.3611	6.2403	5.1835	4.6536	6.8296	5.0352	5.3558	5.5969	5.9293	5.4835	5.406	6.5159	6.7554	6.3709	6.1534	6.1512	5.6244	4.9878	4.9331	6.1857
PF3D7_0722300.1	PF3D7_0722300.1;221	221	6.1177	5.6851	5.8437	5.9509	4.3667	5.9782	4.9699	4.8782	3.6633	6.1997	5.6218	5.7533	5.2791	4.9672	5.4928	5.4226	5.7178	4.565	4.9537	7.0165	6.4145	5.098	4.0548	4.8929	5.0648	5.4741	4.7469	5.3509	6.573	6.3906	6.0553	4.7782	8.3829	5.8235	5.4867	5.1898	5.2199	5.1934	5.6885	4.7592	4.6182	9.8493	5.6147	5.0045	5.6727	4.8217	5.503	5.5993	4.811	4.9184	5.7837	7.98	4.2861	6.4573	5.223	4.3909	5.9395	5.7884	5.3813	4.3349	6.4055	5.7298	5.4838	4.9791	5.6392	6.042	5.111	5.1522	6.7263	5.2102	3.6633	5.8395	6.2893	5.9035	5.5364	6.1328	6.2854	5.6282	6.3005	6.1221	5.5416	4.6182	5.5094	5.8482
PF3D7_0722300.1	PF3D7_0722300.1;222	222	7.2346	5.8537	5.405	5.995	5.1473	5.6605	5.3868	5.2376	4.9193	6.1278	6.2746	6.1577	5.373	4.1522	4.7613	4.9814	5.9665	4.1953	5.3016	7.0372	6.2898	5.0652	4.8253	6.9595	5.1396	4.8953	5.0259	4.4575	6.6116	6.2994	6.2645	5.0883	11.1973	5.8482	0.2141	5.9766	5.4246	6.3856	6.0121	5.3837	4.7991	10.711	5.1301	4.6427	4.8115	5.4162	6.3264	7.7988	4.7317	4.3455	5.4202	7.6207	4.6594	6.4426	5.684	5.6848	4.5129	6.4663	5.9962	4.5078	6.6125	6.8287	5.5339	6.0538	4.934	5.6144	4.0356	4.9435	7.2186	4.5771	4.9298	4.5795	7.0816	5.5524	5.6241	6.1785	7.0905	5.7905	6.9575	5.643	5.0448	6.6855	6.0553	6.366
PF3D7_0722300.1	PF3D7_0722300.1;223	223	5.8851	6.0317	5.4584	5.8153	6.0007	6.0146	5.5853	4.8048	4.9523	5.6519	5.6968	5.6323	5.9616	4.9621	5.6724	5.9267	6.1396	5.6493	5.9074	6.9907	6.5217	6.29	5.6132	7.2915	6.3668	4.8977	5.7241	5.5376	6.2598	6.0605	7.0157	4.1683	12.5861	5.9579	5.0862	6.3813	3.7015	5.4931	6.0747	5.4519	4.4363	10.5547	4.8605	5.7396	5.7018	5.0518	6.1031	5.3194	5.0738	5.935	5.5957	9.1071	5.0742	5.691	5.3611	5.43	4.5361	5.7978	7.1684	4.3356	6.6444	6.5437	6.0195	5.5674	4.6707	5.3999	5.1751	5.843	6.8422	4.1522	5.272	4.9732	7.0667	5.5774	6.0016	6.918	6.713	6.1014	7.1706	5.8457	6.1146	5.1089	6.1181	7.117
PF3D7_0722300.1	PF3D7_0722300.1;224	224	6.0792	7.085	5.1048	6.0363	3.9891	5.6957	6.8576	5.1453	5.477	7.3598	5.4653	8.5867	5.4838	4.9006	5.029	5.2769	6.4912	6.0505	5.7342	6.5857	6.843	5.1239	6.076	11.3238	6.1777	5.1619	8.0485	5.6017	7.5767	6.6231	6.3768	5.1599	13.7327	6.3604	4.8909	7.5196	4.2102	5.9033	6.4009	6.2046	3.8856	11.235900000000001	7.436	6.5771	5.6118	5.6232	5.1214	7.3905	3.847	7.6549	5.133	10.9317	4.986	6.0323	5.3277	5.0934	5.2906	7.6193	7.3743	6.2902	6.1438	6.9041	6.1064	6.0904	5.8314	5.76	3.4033	7.3527	7.6616	5.3288	5.3792	4.2758	7.7827	6.8369	5.9234	6.269	7.0292	6.9358	7.4962	6.3686	5.6182	5.0836	6.9258	7.5581
PF3D7_0722300.1	PF3D7_0722300.1;225	225	7.4519	7.1747	5.9239	6.559	4.2563	5.7401	5.9695	5.9203	4.86	6.4563	5.1579	6.272	5.7514	3.4712	5.5491	6.5409	7.0066	8.7551	5.3656	7.031	7.1286	6.5624	5.6285	11.7566	7.2604	3.8718	9.6168	6.1024	7.4851	8.197	6.9184	5.5717	14.2659	8.1623	4.9425	6.2716	5.3205	5.6968	5.6899	5.5515	4.4269	12.0819	7.2452	7.7897	8.2935	4.7698	6.3228	6.0339	5.561	8.0408	6.0873	12.5297	6.9234	5.9766	5.7525	4.7164	5.3363	7.7103	8.1281	6.2369	6.4468	7.2842	7.1261	6.7869	4.7639	6.6819	6.1815	9.1581	6.2961	5.8755	6.1783	5.527	9.6765	8.0628	6.5827	5.8006	8.7171	7.4202	7.8233	6.89	6.8037	6.4229	9.9652	7.6864
PF3D7_0722300.1	PF3D7_0722300.1;226	226	9.0648	8.2215	6.042	6.9962	4.1408	6.5359	7.8188	8.9435	6.4219	8.7637	7.2189	6.1208	7.2688	4.488	4.9982	7.0497	8.5486	11.2898	5.5586	7.2771	9.51	7.4708	5.228	12.2629	9.2516	5.7918	11.5562	6.3909	7.2483	10.1011	8.4426	4.4614	13.7916	10.056	5.3356	11.8066	6.3025	6.4101	5.7947	6.8333	4.5336	12.0147	9.3952	9.8122	9.8727	6.0568	5.3792	5.9229	3.5236	9.115	6.2172	13.8273	7.3571	6.8189	6.6228	4.2373	5.1371	8.5778	8.9229	6.7531	5.5357	8.3874	9.3231	7.7765	7.5245	7.5393	6.5928	9.1141	7.4172	6.8897	6.7691	6.0079	9.4013	9.2792	7.8074	5.9009	8.8863	9.3863	8.1694	8.1646	7.5457	7.1554	9.4384	8.3946
PF3D7_0722300.1	PF3D7_0722300.1;227	227	9.9227	9.2383	5.2118	7.5552	5.7131	6.9644	7.2547	11.2032	5.0862	9.6286	8.8769	6.9809	7.0371	6.4965	6.507	7.3909	9.9374	11.3797	5.3565	7.6943	10.4932	7.7024	6.1169	11.6956	9.8506	4.8743	11.8529	7.0725	7.5099	10.2631	10.5447	5.4922	14.2397	10.876	5.438	12.1802	6.2954	7.282	6.1152	7.7957	4.7038	9.9448	9.6407	9.5532	9.3201	6.9285	4.591	6.2869	3.1293	8.8788	6.114	13.9522	6.5809	6.7538	6.2232	4.6485	4.6398	9.2618	8.4371	6.547	5.9326	8.7875	10.1697	8.1944	7.7063	7.5514	5.4995	9.1668	8.0893	6.3201	6.9676	5.8014	10.8282	9.0678	6.8532	6.247	9.5317	9.8246	8.9779	8.9379	7.7305	6.9076	9.4339	8.0504
PF3D7_0722300.1	PF3D7_0722300.1;228	228	9.5379	9.2009	5.0997	6.6292	4.5795	6.7602	7.006	9.6747	5.7889	9.4543	7.3083	5.9451	6.2137	6.4642	6.3457	6.9552	9.0309	10.7663	4.4607	6.6352	10.2788	7.5534	6.4443	11.9024	9.6427	4.735	10.3642	6.4947	7.1289	10.5011	10.5778	5.6918	14.264	10.6421	4.5717	11.4925	5.6138	6.9958	6.7522	7.4722	5.4476	10.205	8.7093	8.8367	9.3277	6.2141	5.9435	5.824	4.6685	9.0311	6.073	13.3353	6.8638	6.7115	5.4552	4.116	4.1432	9.2355	8.6276	4.7109	5.4692	8.8168	10.1295	8.58	7.9109	7.549	6.4838	9.1873	7.3081	5.591	6.6988	5.9181	10.6679	8.978	6.3672	5.8462	9.4072	9.3211	9.6572	8.902	8.0096	6.8077	9.2621	8.1656
PF3D7_0722300.1	PF3D7_0722300.1;229	229	9.3848	8.6748	4.7808	6.3347	6.4537	7.7181	7.788	9.7515	6.7348	9.6265	7.4226	6.6146	5.843	6.2955	6.4584	7.5391	10.9073	11.6533	4.263	7.8328	10.7621	8.108	5.189	12.8173	9.792	3.2126	12.0248	6.1502	7.4994	10.9461	10.5776	5.394	14.5494	10.377	6.0936	12.1499	6.2623	7.5166	6.4424	7.6903	5.3837	10.508	9.9023	9.6035	9.479	6.88	5.9848	6.9261	4.4128	9.31	6.0323	13.4346	6.1402	6.5489	4.9495	5.1081	2.9819	9.8694	9.1751	6.7949	5.2311	8.9741	9.7579	8.2449	7.7156	7.7429	6.076	9.4435	8.3347	7.0492	6.8657	5.8679	11.4493	9.0515	6.7667	5.5702	9.5305	9.5388	8.9398	9.0905	8.3169	6.4175	9.8414	8.4565
PF3D7_0722300.1	PF3D7_0722300.1;230	230	9.9282	9.0706	5.9697	6.4782	7.0845	8.6527	9.9386	10.4972	7.4026	10.223	9.4277	7.4021	5.8612	7.7819	7.4154	9.301	10.5537	12.4741	4.8192	8.4809	11.4343	9.5791	6.6638	13.0639	8.1931	4.2525	13.0078	6.8608	8.3559	11.4263	11.2086	6.5322	14.5505	8.9697	5.746	12.8673	6.5758	8.2126	7.066	8.7026	6.8797	10.9713	9.9943	11.0492	10.3315	7.6513	6.5566	7.7906	4.7981	9.5931	7.231	14.2324	8.1141	7.6237	6.9703	5.4565	5.0862	11.0687	9.556	7.5229	6.0376	9.1323	10.0348	8.6863	8.2763	7.9186	6.0839	10.1177	9	7.6146	7.6803	8.1222	11.8756	9.7063	7.801	5.7071	10.2776	9.4786	9.7525	9.7198	8.9302	7.777	10.9154	9.2264
PF3D7_0722300.1	PF3D7_0722300.1;270	270	8.0626	10.9079	5.467	5.3992000000000004	8.231	6.3731	5.3241	5.5444	6.875	7.5523	5.8924	6.3528	4.5807	8.2021	6.7144	5.4443	5.85	6.8631	4.848	6.1857	8.9393	5.5987	4.6427	7.888	5.963	3.5248	8.0057	4.8359	6.6562	8.2037	7.7993	5.1518	11.3905	6.3782	5.527	7.9477	3.6369	6.1637	5.8819	8.3738	7.3748	9.9501	6.0938	6.918	7.7047	5.1839	6.3847	6.251	5.942	7.1649	6.5506	9.0821	5.9556	5.3049	6.1906	4.4673	5.9948	7.3716	6.086	5.8395	5.3851	6.1847	9.2771	6.1593	4.812	6.5753	5.6795	8.3761	8.0464	6.7438	6.5364	6.076	9.0985	8.0407	5.8547	6.2203	8.2184	8.0961	7.0985	5.9635	6.7716	4.9141	8.6352	7.5644
PF3D7_0722300.1	PF3D7_0722300.1;271	271	7.0121	8.8047	5.1695	5.2157	7.1903	6.1677	5.3409	4.3688	4.9397	6.3932	4.8186	5.9623	5.3248	7.4016	6.6113	5.3498	5.1902	4.7986	2.7803	4.9598	8.4674	4.2118	4.1301	5.1189	4.8027	3.3491	5.4896	5.057	4.8714	6.7527	5.5163	4.848	8.6887	5.2052	3.859	6.0807	5.3579	6.2873	5.5195	6.4812	5.4915	10.346	5.6673	5.3023	5.0308	4.6921	5.8283	5.4915	4.2265	5.098	5.0339	7.8979	4.2479	5.3621	5.9224	5.3063	4.3198	5.9395	5.935	5.2052	4.5002	6.3161	7.3763	5.6106	6.42	6.3094	4.6628	5.9409	5.7926	6.0065	5.9672	5.7645	7.1074	7.3298	6.0061	5.8184	7.2376	6.042	5.9642	4.8992000000000004	6.4487	4.4033	6.2472	7.4189
PF3D7_0722300.1	PF3D7_0722300.1;272	272	6.7189	9.4864	9.2101	5.6392	5.6792	6.2763	4.8822	3.7495	4.7819	7.1748	5.8407	6.6859	5.6331	5.9364	5.769	4.8339	6.0159	5.8053	4.0721	5.8777	8.4545	4.6381	4.6826	6.2606	4.3001	4.8309	6.054	5.0435	6.0058	8.2044	6.8065	4.8733	6.473	5.5738	5.582	6.9833	3.9117	6.3034	5.7631	8.1579	4.3391	7.897	6.6495	6.7319	6.537	5.527	6.4867	6.4464	4.8354	6.2409	4.8664	8.0703	6.5108	6.4981	6.3949	2.669	5.4259	6.5382	5.9146	8.9564	5.7756	7.9205	7.0473	4.4542	9.5287	6.367	5.477	7.2596	6.224	6.9144	5.8379	6.0119	7.9806	7.9944	6.5388	5.76	9.2111	6.5818	6.2798	10.3359	6.8784	4.6294	8.2658	6.6015
PF3D7_0722300.1	PF3D7_0722300.1;273	273	5.8089	7.7177	5.0352	4.3391	4.3406	5.6106	4.2257	3.585	1.5059	5.5472	5.3455	5.211	5.2304	4.1252	5.407	5.1048	5.3785	3.2095	4.8968	5.5432	6.0155	4.6882	4.4686	5.4637	4.1102	3.8359	3.7474	5.0712	5.6857	6.0885	5.2776	5.2972	5.8369	5.6907	5.4002	5.1953	3.8885	5.1671	3.7677	5.9986	3.5135	5.3792	5.0665	5.0798	5.0866	3.6758	5.5475	4.796	4.2095	5.9286	5.1206	5.7323	4.7918	5.3583	4.0968	3.5423	4.2365	5.073	5.7929	4.9658	5.04	5.3183	6.5557	5.532	5.9738	5.8856	4.9625	6.8405	5.2369	5.4114	3.3477	4.5904	6.1965	7.9709	5.347	6.2102	6.3406	4.8334	5.464	5.2449	6.5959	3.6485	6.8189	4.7735
PF3D7_0722300.1	PF3D7_0722300.1;274	274	5.2456	6.8572	5.5129	4.9388	4.9732	3.957	5.4502	3.0356	3.9155	5.0738	4.4476	5.749	4.9117	2.4195	5.3889	4.7192	4.6082	4.4983	2.1144	4.5166	6.3709	3.6893	4.6153	4.95	4.1514	1.7268	2.6871	4.5509	5.2407	5.6159	4.9878	3.7015	5.4812	4.7339	4.6764	2.8319	4.9011	4.8379	5.2319	4.4699	3.1619	4.6993	3.9982	4.3681	3.8237	4.7285	3.3561	5.0343	3.4316	3.5211	5.4935	5.0609	3.4263	5.5607	5.2555	3.855	6.1077	4.2342	5.6571	4.0099	5.2071	4.5279	5.496	3.6299	4.7361	5.6355	3.9672	5.0968	4.4436	4.3868	4.272	4.585	6.0648	6.477	5.4604	5.3071	5.5037	4.6971	5.8829	3.7613	5.2902	3.2555	5.6209	4.1787
PF3D7_0722300.1	PF3D7_0722300.1;275	275	6.1763	5.565	4.1268	5.4053	4.121	4.4489	5.1081	4.5373	3.3448	5.1799	3.121	5.3614	4.5656	4.5674	3.6381	4.2861	4.6982	4.3792	2.6938	5.1247	5.0913	3.8032	4.6882	3.9136	4.1293	4.3399	3.5801	4.5002	3.9439	5.2001	4.9887	3.7159	3.0286	4.8217	3.7698	4.1018	4.7203	4.4542	5.2234	4.0951	4.1285	5.2441	4.3944	3.5046	4.6415	4.9146	5.1965	3.067	3.4854	4.1424	3.9477	3.0892	4.292	4.6915	5.6611	5.235	5.6859	5.3747	5.3709	5.3413	5.4074	3.848	5.0665	4.9364	4.7192	5.1218	3.0531	4.5046	5.1981	4.3363	3.5558	5.0849	4.017	5.9841	5.4232	4.9556	5.4983	2.7655	5.2172	4.4601	5.8442	3.9326	4.0496	4.1027
PF3D7_0722300.1	PF3D7_0722300.1;276	276	4.6988	4.5292	5.712	4.025	4.5795	4.8192	3.7015	4.8841	4.1651	4.7981	4.9941	3.4944	4.4263	2.8679	4.8919	4.382	4.9406	4.1811	4.8929	4.6479	5.3448	4.0505	4.4416	4.4944	4.0985	4.1144	3.6358	4.8982	5.2979	5.8555	5.0383	1.9222	3.3646	3.85	3.1795	4.3512	4.033	5.0815	4.9088	4.6502	4.2705	2.2418	3.4155	4.0374	2.7803	3.706	4.4263	5.5376	3.3161	4.3771	4.585	4.7279	2.5801	5.0264	4.6826	3.1326	3.9174	4.7882	5.3899	4.7913	4.479	4.6741	4.9463	4.8017	4.5008	6.3138	3.4249	4.5717	5.6946	4.0215	3.849	4.4289	4.6565	4.8063	5.4712	4.0206	5.3031	4.0374	5.0989	3.5546	5.7477	4.3103	4.1755	4.6206
PF3D7_0722300.1	PF3D7_0722300.1;277	277	6.8457	4.6381	5.1022	5.4286	4.5886	4.4925	4.9079	3.7698	4.0027	6.4772	3.7991	5.5326	4.5279	3.5957	4.5892	5.6121	4.9649	4.7409	4	4.9937	7.5462	3.9551	5.3778	6.2566	5.1787	3.6531	3.0976	4.9828	5.4104	10.1516	5.0435	4.4336	6.0144	5.2735	5.1194	3.3205	4.2839	5.2311	5.4353	2.3074	4.5185	4.9777	5.6366	4.7829	5.8319	4.8405	5.1566	5.9791	3.8053	4.5211	5.0836	4.5916	3.8649	6.8771	5.9018	5.5546	5.025	4.4423	5.6355	5.0461	5.5484	6.3487	5.347	5.2153	5.1859	6.7373	4.5173	5.3554	5.7988	5.2728	4.0883	5.5236	5.204	6.7671	5.1285	5.5166	7.9745	6.2782	6.0025	4.5392	7.5672	4.849	6.7679	6.614
PF3D7_0722300.1	PF3D7_0722300.1;278	278	8.2817	5.7573	5.0794	6.7681	5.7184	5.5552	6.2067	7.2586	4.7845	7.4275	4.1827	6.1952	4.7181	5.0435	5.4155	5.6733	5.9635	3.8063	3.6982	6.8184	9.6641	5.6938	6.1237	7.208	5.9181	4.6317	5.0644	4.8293	6.2168	8.4814	5.9274	4.5886	6.7301	5.1127	5.6223	4.5509	5.8009	6.2623	5.7573	5.2238	3.025	5.4482	5.8179	5.3074	6.7024	6.1946	6.9351	5.9312	4.067	3.6633	6.2898	5.0725	3.9662	6.3921	6.005	5.7973	5.1497	5.3771	5.6038	5.7714	5.3327	7.353	7.087	4.9941	4.9098	6.8429	5.0832	5.3194	5.6938	6.4538	5.5245	6.3827	7.3066	7.7419	5.9383	7.1407	8.7802	7.688	4.9941	6.0468	6.983	5.5844	6.8269	6.1418
PF3D7_0722300.1	PF3D7_0722300.1;279	279	7.3721	6.4583	5.9577	6.0083	6.0657	4.9896	5.7816	6.7486	2.5705	7.5507	5.4373	6.2966	6.0132	5.9706	5.2843	5.0422	6.1617	5.1977	5.8061	6.6611	9.5008	6.3228	6.9694	7.776	5.4496	5.6988	4.7049	5.2532	7.0506	8.8652	6.6571	7.157	7.6165	5.6496	5.2223	6.3443	6.111	6.2532	5.9491	4.257	4.9873	5.1231	5.384	3.9782	6.5379	5.6845	7.2927	6.0215	3.8298	5.2192	5.8452	6.1673	6.34	5.8362	5.4607	5.5301	6.0422	5.6109	6.3684	5.9355	5.7471	7.1807	6.8824	5.9646	5.3448	6.559	5.1894	5.2847	5.4989	6.4741	5.5518	5.8445	7.6379	7.9376	7.3831	6.7925	8.7399	7.2839	6.283	6.4702	7.121	5.4571	7.6513	6.7057
PF3D7_0722300.1	PF3D7_0722300.1;280	280	6.9821	6.2538	5.439	5.9227	4.7279	5.0361	5.3889	5.739	5.2772	6.6676	6.5124	5.2196	5.0197	5.4074	4.9388	5.4097	4.8535	5.4303	5.0308	6.4782	6.3987	6.0779	5.4094	6.6626	4.8644	4.1627	4.2211	5.292	6.8447	6.5578	5.62	4.3291	8.1717	5.0255	5.3649	5.5084	5.6999	5.0781	5.5364	5.1914	4.6496	4.0635	5.8199	5.0947	5.6323	6.0032	6.804	5.7973	4.9625	6.7229	5.3579	5.8225	5.5577	6.1833	7.3382	5.3045	5.0175	6.0045	5.5179	5.437	5.9757	6.3591	5.1894	5.9713	5.0858	5.2954	4.3349	5.4673	7.3158	6.9769	5.8169	5.2257	5.85	5.5558	5.5783	5.9203	7.0146	6.0277	6.0435	5.5185	5.2296	3.7323	5.739	6.8062
PF3D7_0722300.1	PF3D7_0722300.1;281	281	5.9995	4.7897	6.0206	5.6375	5.5195	5.1946	5.5432	5.9234	4.4482	4.2869	5.8316	4.7469	5.712	5.1436	4.717	5.5937	5.4728	4.6005	5.0448	5.7493	6.3526	5.1639	5.3012	5.5567	4.9946	4.7538	4.3646	5.6056	6.575	5.0518	5.6854	4.9932	5.9071	5.3656	5.4107	3.7344	5.0531	5.6927	6.5595	5.2672	5.0139	4.6582	5.3501	5.5564	4.9616	4.8768	6.0639	4.1169	4.5317	4.4976	5.2126	4.859	4.0435	6.0747	5.2634	5.09	4.9519	5.5741	4.6837	5.1064	6.323	5.7463	5.359	5.4114	4.701	4.7798	5.1587	5.4598	6.9069	6.0902	5.3487	5.3391	5.8755	5.8706	5.9711	5.3923	6.4715	5.2843	6.5351	6.1179	3.4738	4.6977	5.957	6.5314
PF3D7_0722300.1	PF3D7_0722300.1;282	282	5.8846	4.98	5.8032	5.8367000000000004	4.5059	4.9397	5.3366	5.7975	4.4886	6.1233	5.5198	5.126	5.6676	4.3611	5.0955	5.8022	5.4189	3.8237	6.4466	6.9242	5.7637	6.0074	4.5801	6.0909	5.2365	3.9021	5.021	6.9032	6.4772	6.1711	6.2261	5.2063	6.1436	5.0747	4.6508	3.7247	4.4522	5.2884	5.9814	3.8329	4.6781	4.4614	4.9732	5.4019	5.6381	4.4983	6.1829	5.202	4.3413	5.5844	5.5113	5.1094	4.706	6.6414	6.1357	4.8885	5.0747	6.0856	5.5329	4.5379	5.2884	5.306	5.8853	5.3823	4.8953	5.4767	5.3067	6.234	6.5345	5.7425	5.4386	5.3834	6.2155	4.1383	5.4269	6.354	6.347	5.0527	5.7772	6.2787	5.6823	4.839	4.9514	6.5127
PF3D7_0722300.1	PF3D7_0722300.1;283	283	6.7079	6.3505	6.0781	6.3275	4.6082	5.2168	6.3289	5.1243	5.3356	6.4184	6.7541	6.2756	4.7677	5.5258	5.3999	5.0352	5.5892	5.7142	5.2525	7.3995	6.1389	5.3796	5.9646	6.6695	5.4222	6.0881	4.7808	5.8502	7.3098	6.5928	6.0985	6.0598	6.8044	5.9757	5.7093	5.9395	5.1416	5.3827	6.2627	6.0555	5.7458	4.8851	5.3277	3.8197	5.848	4.4396	6.8301	6.2081	4.4725	6.1865	5.6058	5.935	6.1256	6.5254	5.6741	6.07	5.6676	6.4576	5.7874	5.0431	6.2502	6.7116	6.3716	4.0063	5.5619	5.8699	5.2426	7.3646	6.4814	5.9158	5.634	5.5665	6.6646	6.0226	6.1414	6.737	6.6194	5.9486	6.2754	6.3329	5.348	5.0303	8.0118	6.7497
PF3D7_0722300.1	PF3D7_0722300.1;284	284	6.4212	5.4909	4.8202	5.761	5.0405	3.8963	5.0027	4.5348	3.7344	6.0828	5.2353	5.1961	5.0755	5.0781	4.4976	5.746	5.9079	2.6982	4.6294	6.1179	6.1795	5.9651	5.6753	5.8004	5.4581	5.8133	1.0772	5.1587	6.546	6.0881	5.8412	3.269	5.1445	5.0553	6.0139	4.4777	5.0909	5.3743	5.26	4.6977	5.0648	4.2972	4.5304	4.025	5.332	4.1449	6.293	4.6893	4.2638	5.6696	4.3277	5.4816	4.375	5.6966	5.2234	5.3806	5.0036	5.8802	4.7371	3.116	6.3691	5.6834	5.6999	3.6358	5.5198	5.0277	4.7708	5.557	6.1787	5.8934	4.6758	3.8207	5.889	5.4819	5.8992000000000004	6.1607	6.3897	3.4515	5.6932	5.9129	4.9006	5.0409	5.0635	6.7285
PF3D7_0722300.1	PF3D7_0722300.1;285	285	6.281	5.4029	5.0058	6.2952	5.8245	4.8243	4.8186	3.7104	4.5367	6.0923	5.6525	5.2044	5.295	3.969	5.7101	5.5091	5.9866	4.7021	4.723	6.4769	6.2589	5.4744	4.7782	7.0612	4.7808	5.2544	3.4114	5.6159	6.1801	5.5487	6.2836	4.0099	6.8943	5.1391	5.9832	3.839	5.1367	5.3789	5.0299	4.6112	4.2472	5.2765	4.6702	5.8851	5.4162	5.8212	6.2311	5.5969	4.9575	4.9593	6.0132	5.8347	4.2765	6.0949	5.2126	5.1546	5.1981	5.5342	5.6533	4.3909	6.4024	5.7401	4.6141	5.1623	5.7342	6.0168	4.0479	5.0325	6.366	5.433	5.2739	4.8817	6.0281	5.0453	5.4306	5.8812	6.1599	5.0751	5.8883	5.62	3.7918	4.488	5.1663	6.3885
PF3D7_0722300.1	PF3D7_0722300.1;286	286	5.8447	5.9333	5.114	6.0531	5.2502	4.5141	5.2976	4.7076	4.8369	5.4728	5.6999	5.2946	5.8587	3.7918	4.7398	4.7225	5.2165	4.0081	5.2083	6.3034	5.4243	6.1169	5.4973	9.5461	4.2698	5.1493	2.269	4.8232	6.3878	6.1463	6.4146	3.0374	9.1024	5.9435	5.6014	3.3248	5.7244	5.0241	5.1039	3.6565	5.0233	3.9672	5.0772	5.6427	5.6648	4.314	5.1144	4.926	4.9968	5.14	5.348	5.9651	5.3736	6.0618	4.4343	4.4175	5.2765	5.5292	4.4751	4.8146	6.4163	6.0652	4.8841	5.1961	5.3607	8.7719	4.0747	5.2642	6.8914	4.7263	4.8027	5.4306	5.689	5.1993	5.7487	6.0246	6.6541	5.2839	6.5163	5.9162	4.5342	4.7388	5.7942	6.83
PF3D7_0722300.1	PF3D7_0722300.1;287	287	6.1245	5.6639	5.7282	3.9791	5.4289	5.5419	5.9692	5.1851	4.7866	6.4175	5.2338	5.1946	5.8763	5.2149	5.0951	5.0041	5.1198	4.3255	5.3906	6.6496	6.1404	5.4519	5.4998	5.6106	5.5163	4.1473	5.1643	5.3861	5.7975	6.0603	7.1421	3.4919	6.1597	5.0913	5.5512	7.4197	5.4396	4.4764	6.1117	4.888	4.7203	5.0631	5.9362	5.605	5.2153	4.8374	4.9189	6.002	4.6387	5.3136	5.067	4.2854	4.5198	6.2024	5.098	4.2854	6.5072	5.9364	5.1603	5.546	6.0633	4.5928	5.4601	4.9621	3.9467	4.3512	5.3038	5.988	6.2847	4.4841	5.6591	5.4286	5.8844	5.1445	5.3937	6.1077	6.5381	6.2163	5.5419	5.5286	4.9727	4.8753	6.601	6.5097
PF3D7_0722300.1	PF3D7_0722300.1;288	288	5.9112	5.5404	5.1276	5.7947	5.2494	4.7164	5.1679	4.1119	4.6565	5.546	5.1018	3.3491	5.263	4.8644	5.0819	4.9823	5.2353	0.5656	5.4293	6.5874	6.5312	5.9366	4.4816	5.6949	4.3736	5.6778	5.1875	4.3533	6.4841	5.5179	6.0777	3.4906	6.2724	5.8777	4.7104	4.8699	5.6996	5.8946	6.1979	4.2403	5.1247	5.5886	6.0661	5.0583	4.6887	6.1717	4.4581	5.647	4.9621	4.843	5.4107	6.0034	4.0391	6.1835	5.3554	4.712	4.814	5.3653	5.7835	4.157	6.2908	5.2574	4.6713	5.8639	5.7257	4.9955	4.9914	7.1097	6.0906	4.4094	5.3957	5.1715	5.8507	5.3903	5.7181	6.2298	6.6927	6.2517	6.499	6.1815	5.0103	4.7835	5.7482	6.6861
PF3D7_0722300.1	PF3D7_0722300.1;289	289	5.8437	5.6625	5.2861	4.7285	5.9095	5.6622	4.8379	3.9021	6.2563	5.5336	6.2304	5.4276	5.4679	4.712	5.5656	5.4266	5.0264	4.3096	5.3136	6.8281	6.3393	5.649	5.4757	6.4133	4.2304	5.223	4.3001	5.021	7.131	5.9674	6.3271	3.9598	5.8714	5.4373	6.9132	5.0157	5.2858	6.0155	5.5521	4.1018	4.3391	4.1334	5.285	5.8597	4.9759	5.4992	6.0448	4.5558	4.6938	4.5789	6.1514	5.0387	4.1473	5.9446	5.2403	5.2943	5.266	5.2795	4.9649	5.1747	6.5854	5.144	5.582	4.6859	5.6599	5.673	5.3992000000000004	5.8012	6.2926	5.7393	4.6299	5.7076	6.0036	5.0544	6.0072	6.5057	6.1191	5.3334	6.1829	5.6924	5.6636	4.3356	7.1277	6.906
PF3D7_0722300.1	PF3D7_0722300.1;290	290	6.3818	5.5361	5.9649	4.9823	5.9743	5.0682	6.1171	3.8914	3.2188	6.4898	4.89	4.3132	5.0527	3.3674	4.7495	5.1906	5.2821	5.1727	4.5185	6.1346	6.5317	6.4998	5.7361	6.0204	4.2032	4.8156	2.1795	5.1835	6.8728	6.19	5.3452	4.9231	5.3078	5.228	5.1014	3.4867	3.4074	5.4353	6.6473	4.4594	4.2118	5.5292	4.1587	4.09	5.0148	4.6381	5.504	4.9727	4.4101	5.0807	5.36	4.2411	4.7618	5.2215	5.26	5.7777	4.9122	5.6253	6.009	5.1803	5.8515	4.7527	4.6999	5.6459	3.8166	5.647	3.4764	6.7181	6.1625	4.3568	4.1922	5.1069	5.2468	6.5176	5.4912	6.4189	5.7195	6.2559	4.4182	5.9449	4.7576	5.0139	5.4561	6.5251
PF3D7_0722300.1	PF3D7_0722300.1;291	291	6.2517	5.1218	5.2525	5.9018	4.729	5.121	6.1208	5.2145	3.6576	5.8012	4.6741	5.4499	5.6576	5.4951	3.9864	6.0587	6.1751	3.4816	4.275	6.2371	5.8587	5.0237	4.9425	6.0061	5.3423	7.2797	3.7687	5.009	6.489	5.9467	5.9846	4.0409	5.6758	6.1918	6.2396	4.8728	4.98	4.8374	5.7002	4.3847	4.7729	3.9439	4.0347	4.6882	5.0883	5.4236	5.9773	5.2153	5.0347	3.4957	5.0972	5.1069	4.4925	5.7407	4.1683	4.5951	4.9131	5.4979	5.3583	6.0197	6.676	5.4806	5.2012	4.1914	5.1297	4.8135	5.588	4.5491	6.8143	4.7159	5.8061	5.3273	5.3501	4.5862	5.266	6.8436	5.8447	5.04	6.2081	7.0091	4.5892	4.4886	5.706	6.9483
PF3D7_0722300.1	PF3D7_0722300.1;292	292	6.2632	5.6651	4.7698	5.9939	5.6273	6.0246	5.2917	5.2521	4.6571	6.3579	5.5865	4.2172	5.4439	3.6415	5.0652	5.5326	4.6736	5.0391	3.8248	6.3968	6.4024	5.1223	5.6949	6.4009	5.4594	4.9864	3.3799	5.1363	6.1371	5.251	5.2044	3.6588	5.9688	5.3208	5.8319	3.3646	4.8186	5.6996	6.1477	5.087	3.8022	4.7714	5.8972	1.7398	4.8304	4.4989	6.1361	4.8314	3.9021	5.2943	5.9322	5.3114	4.8802	6.1465	5.318	5.599	4.3434	5.23	4.6781	4.2824	6.6221	6.8885	5.0457	4.8222	5.6017	5.4581	5.4229	5.013	6.8813	4.8555	5.1886	5.6244	5.6206	3.6496	5.3716	6.6899	6.3487	5.1338	6.1377	6.3409	4.7274	5.4039	5.5613	6.5065
PF3D7_0722300.1	PF3D7_0722300.1;608	608	7.6129	11.117	8.5292	6.9706	5.3118	6.9915	9.5933	7.3069	5.3695	8.1835	11.5705	6.4561	6.5173	4.0738	6.796	10.8051	7.4092	5.2257	5.4226	7.0745	8.4765	8.5241	5.5515	6.8179	6.9164	7.4672	11.2692	5.1449	6.6426	8.413	10.589	4.4323	6.2122	7.485	7.5166	11.603	4.9425	8.8571	5.2574	11.5067	5.5555	4.6662	7.2296	8.4284	6.3372	9.8954	8.339	6.3861	6.6892	6.1398	8.9695	7.0494	6.4568	7.4741	7.6299	10.1424	7.962	6.9092	8.3088	6.7859	5.3667	7.9012	9.976	5.7369	6.9944	8.5135	10.8576	6.979	8.7915	7.8585	9.067	7.1116	7.3331	8.373	6.3723	6.5583	8.9063	10.096	6.7219	8.3959	8.0169	11.3195	8.5348	7.6114
PF3D7_0722300.1	PF3D7_0722300.1;609	609	7.2447	6.2077	8.244	6.1751	7.3877	6.3591	5.477	5.8081	7.4076	7.917	6.4366	5.4845	6.2194	7.6376	5.359	6.8897	6.2373	6.589	6.7423	7.5337	9.1113	5.68	6.0641	9.5517	8.3122	7.2758	5.9378	6.2044	7.5858	8.3312	7.0217	6.0007	8.7386	9.5739	6.8833	7.7844	4.568	8.9891	7.4096	7.1397	5.054	6.2895	9.8589	8.354	6.9082	7.6779	8.7517	7.3678	5.5198	9.3324	6.3665	9.4338	5.6002	5.706	9.6385	7.9781	8.3433	7.8008	9.0279	5.9975	7.2268	8.1448	8.1571	5.1867	8.5134	7.0177	6.833	6.5661	11.1345	9.6474	7.1837	8.7313	8.5764	8.9875	6.7899	7.0354	8.4812	7.33	6.6511	8.7751	5.251	6.9776	7.9499	10.6682
PF3D7_0722300.1	PF3D7_0722300.1;610	610	10.2402	6.4515	5.9812	6.2095	4.9556	7.3972	5.7317	5.0879	6.5587	8.8324	5.8704	6.6616	5.9035	4.7829	6.4775	6.7612	5.4403	3.5298	4.7021	6.5049	7.668	5.5188	5.7916	7.2592	7.1225	6.7935	5.7626	4.9959	5.7377	7.7577	7.6721	3.5826	7.2947	7.2823	7.148	5.6767	4.4963	9.5839	7.4021	6.106	4.9704	5.1715	7.638	8.0584	7.3592	7.1022	8.9669	5.4973	5.4067	6.7891	5.4366	6.0603	6.9327	6.5786	6.9406	7.0649	6.3968	8.0094	7.565	6.1579	6.4783	7.695	7.2542	6.559	6.7654	6.5741	6.9438	5.9291	10.5273	7.4894	7.131	6.4333	8.3856	7.7072	6.7748	6.3171	8.1486	5.8934	6.3482	8.1952	6.4563	7.2924	6.3785	10.1923
PF3D7_0722300.1	PF3D7_0722300.1;611	611	6.5003	7.7123	5.2858	5.7049	4.8455	4.1851	4.6456	5.4429	3.9345	6.9264	7.9855	6.3226	5.4107	4.121	5.0179	6.0919	5.1355	6.1383	5.1735	5.2219	8.5664	5.8357	4.6685	7.0893	6.1231	5.9324	5.6656	4.8535	5.4175	8.2868	6.5258	5.0352	7.1805	7.0647	6.3447	6.1595	5.4617000000000004	6.5619	6.1524	7.6348	3.7949	4.6398	7.4637	8.4684	6.4793	5.5937	6.6063	6.3092	4.4443	5.4941	4.8001	7.0985	6.6663	5.8637	6.6643	6.582	4.7777	7.3888	6.2108	5.1679	5.5832	8.5045	8.62	4.8934	6.611	4.6023	7.262	7.4538	10.0265	6.7852	5.8773	5.78	7.3383	7.9062	5.3854	6.0989	9.0023	7.5132	5.0383	6.905	6.364	7.9058	8.4321	9.3392
PF3D7_0722300.1	PF3D7_0722300.1;612	612	6.8699	10.5274	6.4333	5.9656	4.4155	5.5847	5.5457	5.9528	4.408	9.3233	5.2491	6.0938	5.7827	4.2772	5.9465	5.5441	6.1733	7.3432	4.7965	5.5002	8.9104	7.6012	6.0435	7.2651	6.9189	6.1075	5.6784	4.9676	5.9743	9.2155	7.8473	4.1579	7.0043	6.9085	6.0106	5.9236	3.5862	6.8108	6.1396	9.7856	6.2405	5.0553	6.6878	8.4294	7.0282	11.9658	6.4507	5.047	4.2426	5.7527	5.359	5.9748	7.1629	6.4902	8.0012	12.3639	6.7163	7.1274	7.412	5.4886	5.8197	7.9155	7.5689	4.5204	7.0919	7.1345	7.0297	7.9382	10.5523	8.1676	11.6747	6.5392	8.006	7.6717	6.0518	6.5789	8.4164	7.3979	6.4725	8.0977	4.6565	8.6036	8.8229	9.033
PF3D7_0722300.1	PF3D7_0722300.1;613	613	7.4931	6.08	6.9515	6.2352	7.903	6.0257	10.3983	6.0527	7.584	10.0488	6.8104	5.8853	5.7913	7.2269	6.2871	11.1818	6.26	5.2895	4.1787	6.6629	8.0047	5.8873	5.694	7.6935	6.541	4.9373	6.9009	5.6605	6.5421	8.15	7.0932	4.7892	7.3912	7.2535	5.2001	7.5294	4.4383	7.6488	6.3754	6.2376	4.4712	5.7552	7.4953	8.7013	7.1409	12.6227	7.0892	5.7999	6.2252	6.7719	6.1024	7.0701	8.3786	6.0505	9.9578	12.4964	6.0585	8.0991	7.6748	6.7745	6.3176	8.9429	7.8616	5.4744	7.8781	7.6982	8.5543	7.5564	10.904	9.0104	11.8018	6.1367	8.6607	7.8281	7.1472	5.9241	9.218	7.0313	6.5587	8.2138	6.9662	8.7175	8.5838	10.8205
PF3D7_0722300.1	PF3D7_0722300.1;614	614	7.4556	6.8089	6.0631	5.8765	4.7944	7.0179	10.7657	6.762	4.0036	9.5245	7.6169	5.8557	5.0219	5.6035	6.6872	11.3019	6.5237	4.5789	5.7027	7.1854	9.8256	7.2859	4.8982	8.3559	6.9697	6.6786	7.4124	5.7447	7.3232	9.7159	7.0566	4.5856	7.8669	7.5176	6.5686	7.1793	4.1707	6.9323	6.3413	7.1187	4.1144	6.4543	7.0608	8.5938	6.6782	12.1249	7.0886	4.6141	5.3875	6.8344	5.4259	7.2197	7.3782	5.9001	8.5512	11.8106	7.6283	8.9541	7.4199	5.841	5.691	8.6194	7.731	5.7257	7.7857	7.6144	9.1986	7.8958	10.6897	8.0571	11.2152	7.3931	8.9683	7.0856	7.2092	5.7167	9.0924	6.5294	5.4229	8.2624	6.4622	9.5347	9.5305	10.4841
PF3D7_0722300.1	PF3D7_0722300.1;615	615	7.0165	6.7622	6.6131	5.9117	4.5922	5.4373	10.8997	6.5014	3.1457	9.4123	7.2604	5.1651	6.0367	6.0603	5.8133	11.7319	5.3882	4.9141	4.9704	5.9575	8.1811	6.8577	5.5273	7.9526	6.1268	4.8314	7.2383	5.5503	5.8562	7.9988	7.2863	5.1453	9.0025	7.0833	5.6845	7.7908	4.6206	6.2668	5.9486	6.8551	5.2199	5.9418	6.9516	8.7016	6.6666	12.6907	7.057	4.5807	5.0312	7.3277	5.0045	6.8601	8.1513	8.0599	9.072	12.6348	4.8649	8.423	7.0761	5.5135	5.4822	7.994	10.378	4.6259	7.8675	7.675	8.567	8.7028	10.5074	8.9032	12.0714	6.2304	8.4804	7.1257	6.5143	6.3507	8.7362	8.9055	5.7309	7.2913	6.1481	8.6543	9.2923	10.1344
PF3D7_0722300.1	PF3D7_0722300.1;616	616	7.6491	7.9652	7.6098	8.9269	3.3391	6.761	11.1799	6.4446	4.3334	10.0739	6.5902	8.9513	9.475	5.3136	6.5435	12.3281	6.1379	5.7197	6.6109	6.5354	8.5755	9.4365	6.4303	8.0303	7.6175	6.9212	7.3265	5.6441	6.9836	8.4713	10.0212	5.7137	7.5032	8.1978	7.5926	7.8521	4.8298	6.86	7.8911	7.6466	5.3448	7.0741	6.8736	8.2263	6.8623	13.843	7.1086	7.2053	5.6191	6.9855	5.86	5.7711	7.562	7.283	9.6515	13.7825	6.4209	8.3675	6.8008	5.7271	6.8621	9.3181	10.9003	5.2994	6.1791	7.7105	9.3892	7.4919	10.4601	9.3537	13.4637	5.6221	8.3339	7.2225	7.1541	6.457	9.4452	10.4175	6.4691	7.6299	6.826	9.5068	8.8919	10.2842
PF3D7_0722300.1	PF3D7_0722300.1;617	617	7.7994	7.9062	6.0283	6.0592	7.9542	6.6081	11.5433	7.2002	7.0859	10.4221	7.6536	7.7048	6.5624	8.228	7.0863	12.6251	7.0356	5.0321	7.3976	6.3359	10.7494	9.3693	5.7444	8.0346	8.2254	8.0888	7.8839	7.285	7.3248	10.1877	10.2455	4.5116	8.2891	8.7134	7.4083	8.1437	6.8959	6.8446	7.3975	5.5738	5.5656	6.6836	7.2142	8.426	7.1116	13.6664	6.9355	7.1962	5.85	6.7983	6.2455	7.0038	8.028	6.8223	10.1267	13.3015	6.6286	7.528	6.8564	7.4664	5.852	9.0051	8.2706	5.7409	7.5263	7.8512	9.3627	7.8633	9.2852	9.5591	12.7862	6.3591	9.1414	7.3685	8.0443	6.3406	9.6107	7.8172	6.6918	7.6987	6.8605	9.9622	9.3265	8.7933
PF3D7_0722300.1	PF3D7_0722300.1;618	618	8.6624	7.4013	7.7539	6.0002	3.9458	6.8302	11.4186	5.7336	3.269	10.8923	6.9865	7.0883	5.5783	6.9586	6.8759	12.3656	6.1158	4.9155	6.5727	6.8673	8.5723	7.5641	6.0085	7.5251	7.2986	6.1743	7.9092	5.5018	6.922	7.9336	7.5641	6.0955	7.8279	8.4048	7.4826	7.364	6.6751	7.0206	7.455	7.3759	4.2898	6.1208	6.9313	8.2679	7.756	12.4659	7.063	6.757	5.6109	8.177	6.6498	6.697	7.664	7.6749	9.4599	12.5739	7.8377	8.4145	7.0737	6.1843	6.065	8.6439	8.1542	5.8367000000000004	7.5654	7.5844	9.3593	7.5114	9.3968	9.2161	12.3867	7.8075	8.9836	7.5155	7.0827	5.8012	8.9881	7.83	5.9442	7.1114	7.7378	9.715	9.0406	8.0135
PF3D7_0722300.1	PF3D7_0722300.1;619	619	8.1818	6.8941	7.2543	6.1572	4.3695	7.016	11.2911	6.7009	3.157	10.6584	7.3429	6.4338	5.8605	6.6446	6.1169	12.0905	6.5829	5.3705	6.2972	6.6697	8.4559	8.3562	6.8949	8.1662	7.1612	6.532	7.9391	6.321	6.5438	8.3662	8.9358	5.0343	8.0484000000000009	7.5051	6.6339	8.7373	6.8383	7.7335	7.7004	6.7272	5.6035	6.8455	7.5652	8.7894	7.1051	12.1198	7.2744	7.8772	5.4588	7.2944	6.1765	5.8161	6.5333	6.893	12.0788	12.548400000000001	7.7212	8.5431	6.3466	5.1473	5.5524	7.9939	10.405	5.0639	6.0306	7.6231	9.1301	6.6859	9.0673	11.8224	11.4035	7.4396	9.0272	7.4553	7.4122	6.4525	8.5732	9.7674	6.8373	7.075	7.3624	9.3079	6.9382	8.2472
PF3D7_0722300.1	PF3D7_0722300.1;620	620	7.2239	11.172	8.7164	8.1097	5.347	8.0472	11.4484	7.5099	5.5264	8.02	11.1753	7.9623	8.4263	6.3067	8.0283	12.6748	7.6673	5.876	6.6824	8.0749	9.611	12.3079	6.4148	7.9534	7.7044	6.8932	10.5523	5.9537	8.9413	8.5511	12.5506	6.1932	8.486	7.4951	6.9098	10.5762	7.911	7.7096	7.7888	10.8531	6.4096	6.943	8.4677	9.9009	7.4857	7.7672	7.9836	7.2818	5.9616	7.9746	7.8867	7.4974	7.2648	8.0606	12.3515	7.4799	7.719	8.3097	6.5059	6.6113	6.4253	8.491	10.4298	6.1451	5.9975	7.9725	11.17	6.5351	8.3656	12.519	7.1184	6.5441	8.9639	7.3498	7.2227	7.9074	8.8691	10.2274	7.1158	8.0217	7.4615	11.6143	7.4757	7.9661
PF3D7_0722300.1	PF3D7_0722300.1;621	621	7.4712	6.2987	6.3217	7.2829	9.8685	6.9209	6.9365	8.245	9.3992	7.9495	6.1659	7.9992	7.1638	10.2718	7.2641	6.5764	8.4114	6.6498	7.3147	7.1574	10.2893	8.6592	7.8955	8.5848	8.0994	6.5444	7.6616	7.1187	7.0891	8.1415	10.1912	7.7536	9.0657	9.0953	6.3789	8.193	7.6626	7.6468	10.6165	5.9359	5.7241	7.4998	9.5358	9.8132	7.1109	6.8925	6.7097	8.7503	4.749	8.6728	6.7327	8.4404	7.2068	6.0605	12.7038	7.2437	7.07	8.7947	7.98	5.7195	6.8122	8.6097	7.7565	5.8329	7.4709	7.5207	7.7073	6.9945	8.1383	12.5051	6.3189	7.2906	9.8281	7.153	7.4013	7.306	8.8686	6.5904	6.9004	7.9926	7.4534	8.093	8.2369	7.3137
PF3D7_0722300.1	PF3D7_0722300.1;622	622	9.6979	6.7144	7.2742000000000004	8.3878	6.903	7.38	9.2084	9.3587	6.3927	10.1506	6.8943	8.5097	8.6954	7.4317	7.616	8.5371	9.3484	5.1727	5.7758	5.9028	10.2374	5.7732	7.096	8.0899	7.619	6.7848	7.273	5.9432	6.1438	7.8636	7.5656	7.2381	8.4996	7.9755	6.8151	7.3847	7.3759	6.8199	9.0743	5.7244	5.4604	6.5371	8.8298	10.6394	8.5555	6.5814	7.5459	8.6447	5.4741	8.434	6.4403	6.2843	6.1393	7.862	12.4913	6.7837	6.1502	8.3388	6.6414	6.1781	6.4128	8.7467	9.9423	5.7506	5.8278	6.4801	8.3852	6.7065	8.9427	12.4306	6.2564	6.0027	8.7352	6.3374	7.9025	6.6078	9.2245	6.7708	6.7039	6.5857	6.9239	8.7758	7.5863	8.7291
PF3D7_0722300.1	PF3D7_0722300.1;623	623	7.2821	6.0942	6.1295	6.1357	5.1006	7.1974	5.6188	7.5258	3.852	7.5572	6.8174	8.2772	6.15	5.4263	7.3315	6.605	7.5695	5.6562	7.1051	4.5723	7.2171	5.4538	5.8163	7.1848	8.0186	8.183	7.0128	6.6935	5.5671	7.6724	6.3009	5.7079	8.3972	8.2406	7.8773	7.0189	5.3872	6.3125	6.5404	5.0717	5.3466	5.6764	8.6479	10.7813	7.0909	7.3509	6.4857	6.3116	5.1902	8.0899	6.3212	5.393	5.6631	7.5904	12.1186	7.0529	5.91	6.8347	5.4426	6.2194	7.4168	9.9018	10.576	5.826	6.2102	6.8165	8.2947	6.0081	6.8883	12.1463	7.1131	5.8515	7.2439	6.8372	6.9646	8.0335	9.9188	8.9306	6.7325	6.7079	6.4935	8.6657	6.1697	5.4063
PF3D7_0722300.1	PF3D7_0722300.1;624	624	7.6397	9.6818	10.7353	7.2602	6.0839	8.3912	9.4517	8.7942	5.5466	7.9669	8.7447	8.8604	8.1564	7.0837	7.7956	10.4717	9.0314	4.9602	6.059	6.516	8.4798	10.4027	7.1031	7.1678	7.153	5.5512	9.8633	6.5662	5.8048	7.9779	10.8374	7.0129	8.2608	7.475	4.9796	9.5305	7.7468	7.3785	6.8272	8.419	6.1475	6.3329	8.8876	10.5416	6.6369	6.2965	8.0166	6.3505	5.1497	9.5669	8.458	6.1359	6.3149	8.4208	12.2347	6.3531	6.7481	6.9198	6.0555	6.2034	6.1289	11.35	10.9849	6.7657	6.0659	8.3647	11.3431	7.687	7.7861	12.2042	5.8225	5.9355	8.3523	6.0325	7.1571	7.3838	11.34	10.8324	7.1545	7.578	7.3999	11.9247	7.304	7.8875
PF3D7_0722300.1	PF3D7_0722300.1;625	625	7.7868	7.4491	8.3875	6.3032	8.3612	7.7862	9.1258	8.8008	8.1965	8.2964	7.6459	9.0396	6.1853	8.0571	7.738	9.2293	9.2071	8.7283	7.6893	9.5929	7.8424	6.6118	11.052	8.0342	8.8267	10.1702	9.9992	6.7974	8.9197	7.5268	6.974	11.3811	8.4825	9.1701	10.5189	10.9264	7.8633	7.3326	6.7109	6.2979	7.4628	6.0398	9.7952	10.3618	7.2811	6.3459	7.5721	6.8839	6.0081	8.7324	6.3868	9.488	7.6183	6.4141	12.7473	7.7206	6.8391	12.0514	8.4169	6.3375	6.9551	12.2539	7.2099	6.7386	7.8408	7.6695	9.4094	6.8178	7.8971	12.5592	7.5977	6.516	12.1563	6.3654	7.519	7.0893	12.5076	7.0003	7.0071	8.6272	7.58	10.2944	7.9651	7.2964
PF3D7_0722300.1	PF3D7_0722300.1;626	626	9.7715	6.4904	5.7112	6.28	5.9357	8.5854	7.3492	7.9428	6.045	9.0035	6.2985	8.6572	6.6273	6.589	7.8752	7.5804	8.9756	3.6496	5.9449	6.6188	9.1091	5.5987	7.3847	7.3301	7.2039	5.8792	6.3583	6.0843	7.4468	7.8843	7.4696	6.8937	8.0794	7.6826	5.332	7.9631	6.7869	7.0107	6.7908	6.5399	5.1715	5.0413	8.4592	10.4268	7.5314	5.9376	7.427	6.2386	5.9686	6.3593	5.6809	6.2976	7.1782	7.2104	12.2311	4.857	6.0141	7.0256	5.8968	6.4106	5.7642	10.189	6.7042	6.455	7.5091	6.1607	8.307	6.6716	8.5786	12.4586	4.6622	6.4423	9.3608	6.8154	6.8466	6.451	10.9952	6.1791	7.1558	8.0848	6.1731	9.246	6.9629	8.4621
PF3D7_0722300.1	PF3D7_0722300.1;785	785	10.3717	10.2328	5.9269	6.2793	7.6345	7.1024	5.8902	6.4131	7.7874	10.4109	12.4558	7.2628	6.4269	7.915	7.0552	6.9535	7.1626	7.1982	5.898	9.1039	10.9417	11.6742	5.6887	7.8522	8.0261	6.3221	7.2173	5.6082	8.7747	11.1164	12.2568	4.6029	8.1037	8.7906	6.6542	6.8672	7.8276	7.5838	10.1883	10.6241	7.5969	7.1001	6.3436	6.4438	9.9157	8.3492	8.1882	9.8665	4.8694	8.3578	6.8811	7.1992	8.044	8.3708	9.2562	8.3202	10.6702	6.8512	6.6515	8.3267	5.934	7.0194	8.7455	6.8755	10.7027	9.2251	6.1847	7.0488	6.3395	9.6241	7.6176	10.8072	8.0334	8.0154	7.9161	6.031	8.2738	8.6251	9.4393	11.3893	9.3298	7.0052	8.1238	7.6909
PF3D7_0722300.1	PF3D7_0722300.1;786	786	10.1335	9.4981	7.2339	6.1548	7.164	7.6154	7.4748	7.6067	7.6948	10.3	10.9843	7.6485	6.9512	7.0203	6.7936	9.4053	7.2767	6.8435	5.6076	8.0051	11.5909	11.6592	6.7802	6.7921	10.2013	8.1798	6.5531	6.2392	8.299	9.8016	12.106	5.5638	7.0217	11.1367	5.7903	7.3853	8.8165	7.388	10.0518	9.5875	8.7968	5.4469	8.0876	9.196	10.2823	9.7191	7.8345	10.7648	5.4199	8.3414	6.7939	7.9309	7.2722	7.8061	7.1995	10.1441	10.4397	6.2902	7.3841	7.7651	6.0413	7.4648	9.2876	6.5438	10.1713	8.5637	6.9615	7.0246	8.0618	7.8937	10.2378	10.3656	7.9842	8.1191	8.3039	7.0905	8.6396	8.3942	7.5245	10.475	9.2998	8.2485	7.9091	7.8724
PF3D7_0722300.1	PF3D7_0722300.1;787	787	10.1071	9.69	6.4221	5.6247	5.7206	6.9103	6.1106	6.6986	5.2795	10.0023	8.702	8.4026	5.202	5.0985	6.0654	5.5647	6.3823	5.9013	5.7903	7.3275	12.0487	9.6662	6.0103	6.8081	7.5884	5.1751	5.8032	5.3041	7.1194	9.8989	10.5077	3.2555	7.4263	7.1823	5.3226	5.7923	5.6441	6.5512	9.9052	9.6688	6.3567	5.2917	7.7743	6.7324	9.2168	7.0012	6.6014	9.9426	4.5916	6.8576	5.6384	8.3158	6.7167	7.415	8.6631	7.3253	10.2854	6.0611	6.023	6.7025	7.3605	6.9236	8.3068	6.0925	9.0066	7.8352	5.7856	6.3212	4.594	9.3974	7.5709	10.3032	6.0919	7.2126	6.958	7.3143	7.8362	7.5705	6.4832	9.4691	8.3947	5.9681	7.088	6.6789
PF3D7_0722300.1	PF3D7_0722300.1;788	788	10.8338	7.6196	8.175	7.02	7.3355	7.5556	10.3794	11.6689	7.8449	10.8037	9.5027	10.5038	6.8559	7.3271	8.0522	8.1995	11.7595	7.1286	7.6956	8.9849	9.5885	12.6646	7.393	7.5776	9.3321	7.2358	6.9858	7.7317	9.1063	9.0619	12.5965	5.8878	7.5333	9.5685	7.3427	7.4669	8.2873	8.3511	10.6719	6.2067	10.0914	7.1475	10.1237	11.1238	11.0245	8.3653	8.5639	10.7816	6.7542	9.1443	7.7006	10.5747	7.955	9.2787	8.0868	8.6521	11.1649	6.9886	7.5722	7.0236	6.7925	9.4551	10.0547	7.4606	8.5299	10.9032	6.398	9.2551	8.1907	8.3741	8.6936	11.1078	8.3612	8.0489	8.0828	7.79	9.7938	8.7994	8.2294	8.74	10.9887	7.428	9.2562	8.659
PF3D7_0722300.1	PF3D7_0722300.1;789	789	10.5069	6.709	7.3189	6.7057	7.6091	6.2209	6.4824	7.489	6.3675	10.483	7.9286	9.7148	5.6707	7.5453	6.8434	6.6791	7.1945	6.2841	6.8544	8.8156	8.9011	12.5991	6.2748	7.5433	8.92	7.3595	6.0798	8.0205	9.2387	8.8733	12.5133	5.353	7.3922	9.3086	6.8878	6.7779	7.1529	8.9226	10.3605	6.0753	9.1156	6.5874	7.1178	9.1269	10.4269	8.8922	9.1666	9.9264	6.2589	9.2555	7.198	6.9788	6.7833	8.4593	5.8128	8.9798	11.1104	6.5747	7.2199	7.9068	6.7018	7.5596	8.2982	6.1031	8.1764	9.847	6.8608	7.4305	6.7107	6.8512	8.5721	11.7071	7.5518	8.01	9.7146	6.9736	8.5459	8.6424	7.3098	9.2783	9.4834	6.8709	7.8492	7.8771
PF3D7_0722300.1	PF3D7_0722300.1;790	790	10.464	6.7223	6.9141	7.2754	6.8253	6.054	6.5987	7.1081	6.9311	10.3591	8.3139	6.7109	6.1408	7.0636	5.7027	5.0764	6.988	6.6623	5.0058	8.5443	6.9928	12.7929	6.5064	7.1328	9.4902	6.6538	4.7975	6.6391	8.7392	8.0296	12.8976	7.1041	6.9905	9.4569	6.7696	6.666	6.3429	9.0531	9.222	5.726	5.5466	6.8122	6.3259	6.897	10.0925	7.3031	9.4083	9.1755	6.2679	9.6439	5.9885	6.8797	7.2959	9.2698	5.6126	7.201	8.7654	6.1904	7.1301	6.4065	6.0527	7.8466	7.7482	6.817	8.2907	9.2219	6.4947	6.5947	9.0511	5.4806	8.7728	9.4812	7.7267	6.9547	7.9612	6.5845	8.5286	8.0333	7.6551	9.5228	8.5048	7.2286	7.1158	9.0873
PF3D7_0722300.1	PF3D7_0722300.1;791	791	7.8726	5.5922	5.4538	6.1473	5.1538	5.6147	5.911	4.4162	4.7544	7.232	6.5192	4.4647	5.7785	4.2126	5.7939	5.5564	5.8286	3.8319	5.0453	6.7471	5.3441	7.4037	4.8718	6.2443	6.4762	5.1391	5.111	5.0942	7.5646	7.0066	8.103	4.2141	6.3031	7.1327	5.1313	5.2544	5.2769	6.537	6.9097	5.029	4.3377	5.6943	6.4439	6.5111	6.7471	4.4957	7.4789	6.5289	5.1098	9.0789	5.9129	5.9805	5.3872	7.1426	4.8012	5.4705	7.0304	5.3427	6.2813	5.6162	5.5119	6.8357	4.3427	5.4366	5.5198	6.6166	6.7253	5.9064	8.5047	3.3103	6.1102	7.4334	6.5083	5.9413	5.532	5.6106	6.694	6.5375	6.9597	6.1861	5.4973	5.641	5.6602	8.2463
PF3D7_0722300.1	PF3D7_0722300.1;792	792	10.684	5.8066	5.2957	6.6107	7.0585	6.9644	5.9568	6.6857	7.5029	10.6928	7.0352	7.1344	6.2642	6.1591	6.9827	5.5311	7.1566	7.1398	5.4931	8.2093	7.7142	12.347	6.4639	7.4443	8.7755	5.0045	5.302	6.5489	7.6113	7.4049	12.9322	5.4353	7.6728	9.7372	5.3455	6.1465	6.0498	6.2348	10.4211	5.1699	5.9298	4.6594	6.067	6.6574	10.2149	7.3496	5.8268	9.8499	4.8032	7.0745	5.5072	7.1652	6.1793	7.2289	6.2952	6.9641	9.0369	6.086	5.846	5.4189	5.3491	6.3899	8.7805	5.8802	7.3036	7.2577	6.0306	5.0144	5.4479	5.7554	7.1348	9.7263	8.1226	6.5638	6.6126	5.615	7.7265	8.3259	7.4022	6.8027	7.2246	5.6017	5.7214	5.3038
PF3D7_0722300.1	PF3D7_0722300.1;793	793	8.4468	6.4318	6.8362	6.7266	5.2122	7.0195	5.7325	6.8481	4.5662	8.9151	6.7882	7.1135	5.9581	5.2437	7.4809	5.9973	6.9801	6.3411	5.7109	9.1079	7.3587	6.4825	6.9594	9.4237	9.1494	6.1355	4.6854	5.4828	9.4433	7.3637	8.0637	6.007	8.8175	7.3359	6.1359	5.5376	6.0264	6.9931	6.7875	5.6724	8.8032	5.5267	8.8216	11.0093	7.8251	6.9056	6.7514	7.76	5.5984	7.2277	6.1218	6.9962	8.0228	6.7424	6.591	5.6436	8.6844	5.876	7.2241	6.3526	6.7845	6.3176	9.2537	7.1212	5.9748	9.5087	6.0783	5.86	6.4619	7.1098	6.1475	9.0821	7.3781	7.261	6.7593	5.9399	7.7675	9.5955	7.8292	7.1913	9.8658	5.845	6.5981	6.6506
PF3D7_0722300.1	PF3D7_0722300.1;794	794	8.0985	5.9193	6.2911	7.2572	6.4941	6.7409	6.7308	7.2313	6.4305	8.7025	6.2416	8.3185	7.3015	5.4614	7.0744	6.5483	7.2499	7.5726	6.1999	8.3593	7.1739	5.2227	8.3529	9.6421	8.4367	6.5729	4.6479	6.6266	9.0638	7.447	7.073	8.4305	8.8067	7.9841	6.543	5.5068	5.765	5.6758	6.9013	5.1214	6.4246	6.0334	5.8407	7.4178	7.9007	6.0535	7.1612	6.3923	5.4725	7.9167	5.7882	7.9587	8.3467	7.5385	6.8412	6.6936	9.7847	6.4318	7.7924	7.8664	6.5827	7.4652	7.2533	6.3259	6.6288	7.8973	7.9009	6.6178	8.6807	6.626	7.688	8.7143	7.5885	7.9679	8.0358	6.9942	8.3089	6.8649	7.6735	7.053	7.7057	7.7982	7.1742	8.4362
PF3D7_0723000.mrna1_1	PF3D7_0723000.mrna1_1;236	236	12.0588	12.0234	6.4515	7.4786	10.9894	9.2076	9.8564	9.8921	10.7535	12.0376	9.1394	8.0394	7.3928	11.5502	8.4501	9.4229	11.7208	13.5632	7.8433	11.2877	12.6305	10.687	9.6699	11.9064	7.743	6.1621	13.2537	8.1815	11.2967	11.5917	12.9599	9.4543	14.6892	9.3746	6.9316	13.3371	8.1555	9.3732	9.8655	11.8275	11.4593	9.5089	8.6766	10.9927	10.8065	8.183	8.7566	10.4815	6.1635	11.3575	9.2667	12.1349	9.5689	8.7577	11.158	7.876	8.1274	13.1856	10.2564	9.4217	7.9538	11.0925	12.615	10.041	13.341	8.9215	9.2247	11.41	12.7402	10.9207	8.8372	9.3103	13.7766	10.3398	9.8901	8.5601	11.4107	10.676	11.4974	13.53	9.5271	10.379	11.4185	10.448
PF3D7_0723000.mrna1_1	PF3D7_0723000.mrna1_1;237	237	11.4927	11.7257	6.8605	7.0519	8.7331	9.4288	9.4985	9.7455	9.5944	11.5697	10.5789	8.1771	7.6211	10.4766	9.1283	9.9056	11.341	13.4263	7.6837	11.445	11.7529	11.4256	8.9801	13.5053	7.6578	6.2474	13.9466	7.854	11.4292	11.5423	12.7528	9.1231	14.8434	9.5599	6.7737	13.6161	7.7729	9.6396	10.2121	11.6076	12.1382	10.2364	8.7351	10.7864	10.9374	8.0066	8.5633	11.0293	6.0457	11.6283	9.1395	12.5848	9.5614	8.8178	10.3598	7.2069	7.1674	13.0272	10.0162	9.3142	7.6576	10.4304	12.6681	9.8176	13.2533	9.4185	9.4309	11.2117	11.7255	10.7336	8.2163	9.679	13.857	10.3675	8.8609000000000009	8.4241	10.8368	9.7738	10.7772	13.5875	9.3586	10.4285	11.7427	12.4337
PF3D7_0723000.mrna1_1	PF3D7_0723000.mrna1_1;238	238	11.6717	11.5043	8.3111	7.9949	9.088	9.9687	9.3948	10.103	9.0962	11.8382	10.6804	7.8895	7.7598	10.3133	9.5484000000000009	10.0615	11.3597	13.0582	7.0944	11.3126	12.279	11.1852	9.1668	13.6528	10.6381	7.5514	13.6449	8.1464	11.5802	11.8039	12.2066	8.9918	14.6082	11.3377	7.3925	13.6785	8.2498	10.02	9.712	11.1901	10.5165	10.4855	9.5587	11.1255	10.7469	8.5798	9.1997	10.4171	6.1663	10.7527	9.9399	13.4429	8.969	8.7838	10.145	7.9103	6.9862	13.1003	10.1987	8.985	7.1828	10.2993	11.9661	11.1195	12.8638	9.0957	9.3746	11.1479	12.0655	11.0454	8.3975	9.69	13.5757	10.2709	8.8557	7.5945	10.8789	10.7585	11.5134	13.1544	9.3803	9.7926	11.7994	12.2415
PF3D7_0723000.mrna1_1	PF3D7_0723000.mrna1_1;239	239	11.2687	11.4298	7.3579	7.8293	9.1063	10.0967	8.9074	10.0871	9.2538	11.6504	10.1851	8.6112	6.9735	9.7482	9.6423	9.2318	10.4075	12.2977	7.8482	11.4681	11.7902	10.7961	7.574	13.5513	10.5989	6.6737	13.7513	8.2122	11.5476	11.4785	11.5761	6.8754	14.6827	11.3627	7.3993	13.4772	8.303	9.4294	8.9693	10.7632	10.5862	9.9771	8.9042	11.0872	11.1996	7.8284	8.7957	8.8828	6.2436	10.8859	9.9549	12.4849	9.0932	8.6637	10.6085	7.0916	6.6405	12.1495	9.4372	8.8413	6.6611	10.085	12.35	10.902	12.5536	9.3551	9.2587	11.0173	11.3309	10.8152	8.467	8.6798	12.9061	9.5115	8.7667	7.8895	10.6308	10.6027	11.3395	12.7017	9.681	9.848	11.3794	10.7536
PF3D7_0723400.mrna1_1	PF3D7_0723400.mrna1_1;531	531	10.8773	10.8941	7.0071	8.4823	5.6565	8.9942	9.1662	10.3984	4.9141	10.8989	8.0248	8.3725	8.4497	7.8269	8.1033	9.5476	10.7304	8.7736	6.9958	10.7988	8.9199	8.306	7.6573	10.3659	10.82	6.609	11.78	6.5398	10.7914	10.1266	9.54	7.4024	13.0108	11.6052	6.9838	11.3191	7.1503	7.4258	9.5404	10.7798	8.3612	9.7445	8.4475	8.562	9.8923	7.9915	7.6896	9.9074	7.8492	9.0932	8.7008	13.0453	6.9509	8.3444	7.7019	8.8952	5.2873	8.3424	8.4347	8.0203	7.8589	9.6459	10.582	9.6481	8.2749	8.64	7.8845	8.6003	7.3462	10.3281	8.1911	8.1924	9.2219	9.7502	8.553	8.3192	10.2967	10.2539	9.4665	9.385	9.2703	8.0221	10.0422	8.3123
PF3D7_0723400.mrna1_1	PF3D7_0723400.mrna1_1;532	532	10.6764	9.6957	7.2479	8.5625	6.0779	9.7229	8.9074	8.9901	5.5217	10.6863	8.1972	8.0269	8.3875	7.5555	8.4521	9.8589	9.5473	9.278	6.8986	10.1959	9.4459	7.5569	7.0722	11.6449	11.7692	6.8012	11.5516	6.8129	10.2002	9.3799	8.9817	7.1691	13.9332	12.0872	7.2162	11.9962	7.2707	7.5565	9.0729	10.5324	5.8597	10.0154	8.3091	8.0625	9.8508	8.3031	7.9257	8.7584	8.0115	9.0937	8.2283	12.7628	8.1992	7.7063	8.5582	6.9821	3.4114	7.438	8.9734	6.9953	6.9874	9.4968	10.7902	9.7228	8.3576	7.9571	8.3653	8.6895	7.8895	10.6347	7.8425	7.6801	9.3189	9.5272	8.1628	7.68	10.3991	9.8661	10.0126	9.8447	7.962	8.5099	9.634	8.9118
PF3D7_0723400.mrna1_1	PF3D7_0723400.mrna1_1;533	533	10.1608	10.5858	7.432	8.698	4.853	9.2729	8.5813	9.3612	5.5345	10.7604	7.3524	8.1624	8.0765	6.7278	8.2234	8.3395	9.4738	9.93	5.8517	8.6753	9.2311	8.6152	7.333	11.1709	11.6302	5.839	12.7138	6.7182	8.323	10.0399	9.8214	6.9345	13.656	12.2411	7.6138	12.4595	7.3927	8.0313	7.2474	10.0587	8.2314	9.1506	7.743	8.4583	9.7645	7.9527	7.8707	7.4917	7.5781	8.8577	7.7463	12.2064	8.5893	8.549	8.4393	7.6776	5.8615	8.1544	7.8712	5.8293	5.8364	9.0457	10.591	10.298400000000001	8.6979	7.5795	8.1681	8.752	6.4036	10.1313	8.4316	8.0459	9.8232	9.5672	8.2092	7.0207	10.2251	9.7539	9.7216	9.7688	8.1014	8.531	10.2168	8.3223
PF3D7_0723400.mrna1_1	PF3D7_0723400.mrna1_1;534	534	10.8537	10.6153	7.7127	9.5205	6.3192	8.6954	8.105	9.7864	5.8306	11.0162	7.5771	7.7373	8.9984	7.7675	8.1208	9.3576	10.3279	10.3069	5.257	9.0296	8.999	10.002	7.7454	10.9928	11.6664	5.2612	12.316	6.4697	9.2618	10.3974	10.1002	6.855	13.2861	12.6389	6.9623	12.0428	6.744	6.955	8.963	11.1377	6.9335	8.7698	7.8098	7.995	9.9585	8.0414	7.8038	8.0528	7.6579	9.3658	7.7974	11.161	9.1375	7.1338	8.9881	6.3107	4.903	9.5015	8.0606	5.4273	5.96	10.0523	10.4314	9.9786	9.5576	8.5474	9.2193	9.0675	8.3478	10.6121	8.2088	7.6752	10.1307	9.0816	8.0109	7.3709	10.4412	9.9744	10.0844	10.3629	8.5801	9.7013	10.1352	9.0217
PF3D7_0723400.mrna1_1	PF3D7_0723400.mrna1_1;535	535	11.0089	10.3853	8.0978	10.4444	7.7704	7.0589	7.8668	8.3021	7.7364	11.2019	7.595	7.1602	9.9869	8.0466	7.442	7.9173	8.3515	8.1688	7.254	9.2979	9.7676	8.3341	8.0591	11.447	12.6653	6.5221	12.9184	6.6728	9.1507	11.1763	9.3927	8.101	13.4206	13.0642	7.088	12.5164	8.0247	7.6642	8.4241	10.6001	7.5573	7.6854	7.6498	7.9554	10.0498	7.9658	8.098	8.4599	7.764	11.4075	7.7936	11.3566	7.6074	7.5903	8.3393	6.8782	6.4679	8.3651	7.2754	6.3885	6.2867	9.4123	9.9552	10.5042	10.3156	8.3306	8.0948	10.0576	9.1579	10.5415	8.313	7.8111	10.1914	9.0449	7.8113	7.734	10.062	10.2443	10.2094	10.9965	8.5421	9.1552	10.2512	9.304
PF3D7_0723400.mrna1_1	PF3D7_0723400.mrna1_1;536	536	10.4517	10.1095	7.7228	8.6479	7.1151	9.3244	7.4772	7.6319	7.0329	11.0528	6.2407	7.3915	8.4091	8.1778	8.2402	8.1701	7.7278	9.5494	6.2677	8.7893	9.1534	10.548400000000001	6.7182	10.2343	12.6483	5.9463	13.1478	6.2315	9.2951	9.5851	10.3595	6.9179	13.3889	13.5672	6.6098	12.7654	7.0112	8.0144	7.4855	10.1849	8.5387	6.8792	7.3234	7.7627	10.4603	7.5316	7.8428	7.7199	6.0072	11.9539	7.4809	11.0597	7.1344	7.694	7.321	5.153	5.9174	8.5347	7.3798	6.128	6.6058	8.1846	11.5864	10.4978	9.069	8.3655	7.1184	9.7741	7.8758	10.7292	7.0952	7.4329	10.2899	8.6937	7.9506	7.8492	9.0416	10.1506	11.1914	10.1123	8.7356	8.155	10.7937	8.4509
PF3D7_0723400.mrna1_1	PF3D7_0723400.mrna1_1;537	537	10.7546	11.8044	7.7273	7.5843	7.7586	8.6211	10.0456	9.9361	8.172	11.0211	8.0667	8.0164	7.3858	8.6057	8.2358	10.1939	9.7553	9.4201	6.4451	11.2802	9.2043	10.1351	6.5922	10.2271	12.5269	5.6185	12.1862	7.072	11.6012	9.7009	9.6619	6.7541	13.1017	13.1998	7.055	11.7711	7.4712	7.5378	9.7494	11.0879	9.2237	9.0509	8.7616	8.0567	10.047	8.0532	7.2373	8.2029	6.2223	11.6387	7.8303	11.5354	9.2544	9.3728	8.8154	6.6526	4.2913	10.8947	8.1258	8.3906	7.7151	8.2668	12.2304	10.4539	13.2025	8.7167	8.2596	9.7865	10.9801	10.8326	7.607	7.7992	12.216	9.0866	8.9826	8.5754	9.4074	10.4849	11.4478	13.6222	9.3979	10.2098	10.5808	10.3856
PF3D7_0723400.mrna1_1	PF3D7_0723400.mrna1_1;538	538	10.3759	11.1826	7.4468	8.7305	7.9629	8.8091	9.0889	10.6313	7.6974	10.5976	7.8178	7.8003	8.7961	8.4606	8.0506	9.4884	10.0583	8.9875	6.5452	11.1345	8.5858	8.9559	6.9458	9.854	13.4481	6.7912	11.1829	6.1845	11.2129	9.3785	9.8324	6.516	12.5987	13.9254	7.1695	11.0632	10.3396	7.103	8.305	10.7246	9.3951	9.0055	7.4443	7.9937	9.7691	8.4888	7.356	8.5189	7.289	11.6056	7.8467	10.9055	9.0342	8.4448	8.8162	6.233	4.7522	10.9332	7.2893	7.8223	7.3743	9.0823	11.3351	11.5176	12.2668	8.1688	9.0154	9.9071	9.5365	10.7671	7.2752	7.4184	11.782	9.2349	8.7929	8.3146	9.466	10.1297	11.4288	12.9476	9.1527	9.8326	10.2144	8.9618
PF3D7_0723400.mrna1_1	PF3D7_0723400.mrna1_1;539	539	10.1346	11.0951	7.3499	9.1032	6.965	8.5739	9.8497	10.3288	6.877	9.9981	7.3469	7.8188	8.2651	7.9761	7.6272	8.9576	10.5099	6.1661	7.0256	11.4356	8.1953	8.7598	6.5942	9.8983	13.311	5.9653	10.0926	6.9654	11.5123	9.9738	9.0756	6.6619	12.1286	13.6937	6.9201	9.6338	11.1924	7.2931	7.875	10.6933	9.7415	8.9809	8.4917	8.0801	8.9055	8.5283	7.4986	8.0473	7.3439	10.9959	8.165	11.6014	8.338	7.7566	7.78	6.7153	5.6194	10.0625	8.4402	7.2962	6.0594	8.5849	10.4385	10.7305	11.621	7.588	7.7718	7.6854	8.1222	10.6727	6.9256	7.4956	10.8728	9.0346	8.3233	8.0981	9.3731	9.4341	8.4977	12.3532	8.4206	8.7867	8.9673	8.7545
PF3D7_0723400.mrna1_1	PF3D7_0723400.mrna1_1;540	540	9.7789	11.0805	8.738	8.6925	7.2079	8.0979	8.6031	9.2153	7.1742	10.2766	7.9832	9.0998	7.7548	8.1388	7.7205	9.4327	9.7787	5.6599	6.3331	11.2047	8.4353	8.8362	6.3595	9.6075	12.3356	6.4448	8.8709	7.1437	11.4946	10.1577	9.8294	4.2972	12.7162	12.6791	6.8085	9.0082	11.5287	7.0012	7.215	11.3847	6.8437	7.9756	7.571	7.6005	8.8758	8.5973	7.23	8.6608	8.0546	11.4506	7.9054	10.5926	8.3103	8.0288	8.4694	7.365	6.4468	10.8585	8.7171	7.7748	6.8855	7.9269	11.2991	9.9675	11.8552	8.2233	8.7331	8.2906	9.9408	11.0907	7.3131	7.2974	11.860900000000001	9.1057	9.0652	8.2448	9.4283	9.7185	10.0716	12.8041	8.6755	9.4619	9.0175	9.7609
PF3D7_0723700.mrna1_1	PF3D7_0723700.mrna1_1;288	288	6.7966	6.0925	7.3402	6.1241	4.5248	4.6311	6.78	4.811	4.7949	6.9015	5.6993	5.9681	6.4416	3.7803	4.9495	8.0963	5.9807	4.5002	5.9699	5.3374	10.0206	4.7225	5.2238	3.7225	4.9639	4.0618	2.8679	4.4861	5.8068	9.7857	6.5618	3.319	5.1643	5.9033	5.7334	4.3455	5.5948	5.7087	7.6401	3.845	5.3663	5.853	5.5008	5.2596	5.6713	4.8565	6.9438	8.4223	5.2735	7.2573	4.4906	4.841	5.0575	6.7057	5.7393	5.2679	6.225	6.1741	5.4373	6.5736	5.5289	6.4237	5.6814	5.2687	8.3205	5.6505	5.272	6.1183	5.6786	6.0372	4.7214	7.5068	6.4843	5.6244	6.4055	7.1927	8.4718	6.1757	5.7164	8.7589	5.0347	4.6369	5.3642	5.5314
PF3D7_0723700.mrna1_1	PF3D7_0723700.mrna1_1;289	289	6.4421	5.8629	6.1528	5.1052	3.8197	5.647	5.7869	5.7257	0.7137	7.3891	5.0921	6.478	5.021	3.7463	5.5889	6.2472	6.0904	4.6775	5.8887	4.7004	8.2302	5.1383	4.8851	4.9355	3.9579	4.4555	4.2411	5.228	6.0186	7.752	7.1834	4.9855	4.8817	4.9402	3.8104	4.5192	5.2836	5.5494	9.1376	4.905	4.6876	5.2059	5.5524	5.1965	7.1184	4.7766	5.5671	9.3352	4.5832	6.3787	5.025	5.3547	5.3255	6.0358	5.4406	5.07	8.073	5.7905	5.098	6.6578	5.3792	7.4528	6.0546	5.1522	8.5172	6.4548	4.6814	5.7021	4.7126	6.4616	3.6288	8.3051	6.5721	5.889	7.0755	5.7774	8.2979	5.6485	5.7442	8.66	4.9607	4.238	5.0505	5.1285
PF3D7_0723700.mrna1_1	PF3D7_0723700.mrna1_1;290	290	6.5466	5.3533	5.4356	5.142	4.591	5.7766	5.1863	5.0233	4.2957	6.5504	6.1841	5.5534	5.8934	2.4931	6.4276	6.7133	5.6513	4.0583	5.1069	6.275	6.4419	4.5717	4.7554	5.2114	4.3792	4.4976	3.8797	4.8694	5.1297	7.5277	6.8081	3.9098	5.017	4.8084	2.6713	2.8934	5.2145	5.8117	8.7114	4.985	5.9004	4.4822	5.0413	4.813	5.067	4.3723	4.8723	8.8457	5.3698	6.1745	5.516	4.5711	5.5429	6.6566	5.1489	3.6005	9.648	5.0648	5.2199	6.5753	5.9303	6.6275	7.0853	4.7745	9.2073	5.9551	4.7186	6.1278	5.2384	6.0208	5.0544	10.1611	4.8605	5.4692	6.3381	6.4199	7.5877	5.3782	4.7274	9.0499	5.213	3.5934	6.3096	4.06
PF3D7_0723700.mrna1_1	PF3D7_0723700.mrna1_1;291	291	5.983	5.5314	5.8585	4.6334	3.7159	6.0544	4.7371	4.4893	3.1227	6.3505	5.5601	5.8634	5.4692	3.3519	6.8516	6.0358	5.0201	3.3992	4.8875	7.1616	6.7718	5.0184	5.5062	5.6389	4.9016	4.6502	4.4548	4.6554	5.4145	7.263	6.5883	4.4155	4.6041	4.8694	5.8649	4.009	5.5094	5.4216	6.451	5.101	4.9973	4.7777	6.1771	5.2211	5.435	5.6781	7.133	6.4227	5.0259	5.0704	4.7214	5.3452	5.1177	6.1705	5.541	5.4529	6.347	5.5484	5.6447	7.0844	5.5144	6.7951	6.7517	5.9486	8.1449	6.4109	4.3771	4.7109	5.5173	6.5318	4.7021	7.0705	6.9077	4.4841	6.233	5.739	7.8895	5.6741	5.7181	8.8797	5.9481	4.4429	5.7552	5.1847
PF3D7_0723700.mrna1_1	PF3D7_0723700.mrna1_1;292	292	6.1502	5.7895	6.6219	6.04	4.511	5.4689	5.394	5.1763	4.7268	6.583	4.7087	5.7999	5.5951	2.278	5.8316	6.7381	5.8364	2.3868	5.1703	6.1597	6.1629	4.905	5.7271	3.8166	5.61	4.6753	3.0824	4.7474	5.8965	6.3937	6.212	4.4995	4.5741	5.2758	3.7949	4.8958	4.9458	6.0043	8.3534	3.861	4.1731	5.9329	5.093	4.144	5.8359	6.1589	7.7669	8.271	5.5786	4.9255	4.7544	5.2739	4.4005	7.5237	5.9262	4.9463	5.9864	5.1123	4.8679	5.1297	4.5053	5.826	5.8826	4.943	9.5804	6.0325	4.0764	6.1671	4.7344	5.5192	5.3547	6.4949	6.4298	5.4532	6.3947	5.5723	7.5383	4.3854	5.9018	9.493	5.2464	4.3448	5.5304	4.1408
PF3D7_0723700.mrna1_1	PF3D7_0723700.mrna1_1;761	761	8.5625	7.8385	5.1206	5.8405	5.2165	7.0522	5.2754	7.3233	2.797	8.3366	5.4799	8.9108	5.5774	2.8379	6.0016	5.2817	7.5766	5.6954	3.5373	6.225	6.965	6.269	5.1871	8.5076	5.1206	4.437	4.435	5.7452	6.318	6.6829	6.983	3.1619	8.4619	5.218	4.841	4.0875	4.7175	5.3951	6.1593	7.6047	6.867	4.1102	8.3319	10.2948	8.4173	6.0535	5.1627	5.4472	5.3649	6.0159	5.8472	4.1152	12.135	7.0953	4.855	5.921	5.6415	5.9059	4.917	2.6369	5.0725	7.3291	7.5182	5.1699	6.9516	8.475	4.5416	5.4812	4.7054	6.1075	6.0689	4.3255	7.8063	5.9993	5.3402	5.8314	8.1447	7.1882	6.0407	6.7918	7.9665	4.8714	6.4028	5.0862
PF3D7_0723700.mrna1_1	PF3D7_0723700.mrna1_1;762	762	6.5569	9.2426	6.7355	5.6528	5.6159	5.2422	5.9035	6.3007	6.3574	6.1212	2.8298	6.5899	5.0832	5.77	5.856	4.9208	6.855	4.7735	4.8176	4.846	6.1789	8.9113	3.6381	5.7766	5.6548	3.225	3.6229	4.1538	5.0448	5.6798	9.1547	1.0356	5.1276	6.4141	3.7334	5.0488	5.2137	4.7366	5.8738	9.5658	4.6358	3.8895	4.8968	7.6751	6.4209	6.0332	3.8309	5.5097	5.1359	5.0553	5.4162	5.7871	4.9269	7.0449	4.8694	6.2612	4.7565	5.5832	5.5376	4.3757	5.5847	5.9493	5.7293	5.5323	4.796	5.4676	4.8207	6.6179	4.9964	4.4456	6.4383	5.2791	7.1435	6.1434	5.5789	5.5148	7.6164	5.6363	6.4931	6.1266	6.6539	5.1922	7.1394	5.0299
PF3D7_0723700.mrna1_1	PF3D7_0723700.mrna1_1;763	763	7.3688	9.5118	6.6608	4.2623	5.0648	6.5529	5.1691	5.3834	4.2024	7.0093	6.1447	6.4816	4.5398	4.0259	6.4588	4.934	5.991	4.8841	5.3406	5.704	6.8546	8.9487	3.8826	5.3653	5.6513	5.6673	4.7175	3.4738	5.9586	6.7927	9.0914	2.6253	5.3356	4.3978	5.625	4.2141	4.585	5.3107	5.4614	9.4609	4.1268	5.2242	5.6023	5.7415	6.1094	5.1985	5.2246	5.887	5.1156	5.6556	5.6713	5.2238	3.9107	5.9704	5.2396	4.8084	5.202	6.288	5.9338	4.942	5.1445	6.925	6.9134	6.6682	4.5595	5.3234	4.4175	6.0148	5.6702	5.8311	5.2242	5.1256	7.4714	5.7986	4.7274	4.8192	8.01	6.4458	6.4237	6.3873	5.0099	3.1651	6.0626	5.3001
PF3D7_0723700.mrna1_1	PF3D7_0723700.mrna1_1;764	764	7.079	10.3799	6.2858	5.7934	4.8792	7.1944	6.1054	6.9882	3.7268	8.0513	5.4848	5.3027	5.4979	3.306	6.7802	6.0164	6.2748	5.5934	5.5351	6.0665	7.0739	8.6929	5.9937	4.4107	7.2808	6.0987	5.8342	5.4209	5.6539	7.3394	8.7959	2.9982	4.8037	8.7325	6.702	5.7647	4.9241	4.7634	7.1657	9.3935	5.0343	4.111	5.9042	6.6584	7.1932	5.8861	4.5435	5.5438	6.5146	6.7564	6.1829	5.4525	3.6803	6.0661	5.9343	4.8659	4.8212	6.1373	5.581	5.5656	4.9165	5.5429	7.3789	5.774	4.8405	5.3027	5.31	5.7118	5.3406	8.2839	5.4947	5.5148	8.0021	4.6496	5.1359	5.0963	6.7752	7.0127	5.9514	6.1753	4.9174	3.8817	6.2286	5.9253
PF3D7_0723700.mrna1_1	PF3D7_0723700.mrna1_1;765	765	6.27	9.8887	7.4927	5.9607	4.0609	8.2836	4.9467	5.5283	3.6724	7.1934	4.3327	6.5399	5.4686	0.3334	8.7832	5.4012	6.8202	3.84	5.3639	5.5644	5.7554	9.5028	4.4522	5.4256	5.4578	4.9547	4.2203	4.5999	5.7955	6.6872	9.3858	1.4383	5.2709	5.1707	5.0277	5.405	3.8125	4.1691	5.8397	5.6147	4.6525	3.9809	5.5531	6.0295	6.6029	7.4822	5.3023	6.413	5.3572	4.9284	4.991	5.479	3.9523	6.7305	5.1707	7.969	5.0725	6.0725	5.9456	5.1715	6.4469	5.9189	7.992	5.2184	5.5951	5.6968	4.3125	4.106	7.259	5.6636	6.2215	4.6616	6.3597	5.9243	4.844	5.6778	7.1305	7.1614	5.8994	6.0159	4.8063	4.5008	5.0879	6.6813
PF3D7_0723700.mrna1_1	PF3D7_0723700.mrna1_1;766	766	7.6468	10.3471	6.9172	5.3702	2.5033	9.3392	5.4373	7.0827	2.7485	7.9018	4.784	8.8094	5.7866	2.844	9.6275	5.5592	6.4474	3.8309	4.7996	4.5668	5.8909	9.0803	5.2028	4.9982	5.9591	6.1595	5.6985	5.0777	5.558	6.5925	9.7048	3.9298	5.1886	5.6727	5.5392	5.7639	4.7581	6.0018	5.0094	10.0209	4.3999	4.3792	6.0676	6.7442	6.3897	8.1298	5.6276	5.6197	4.6218	6.3136	5.972	5.5978	4.4476	6.921	6.3514	8.7153	4.8405	5.6585	5.4423	5.4941	4.9103	5.8512	6.9908	6.0303	5.645	5.3702	2.991	4.1969	5.8407	6.2413	6.7821	5.9676	7.1121	5.1214	5.0224	5.7282	6.724	7.4259	5.6168	7.5521	5.7477	3.4867	5.7536	6.1627
PF3D7_0723700.mrna1_1	PF3D7_0723700.mrna1_1;767	767	7.4529	10.443	6.7947	5.0325	4.6444	10.4098	5.9338	6.9889	3.4155	8.3675	4.7361	6.4936	4.0027	4.2525	11.0161	4.6317	7.3859	4.431	3.3161	4.0661	6.2653	9.6114	5.2059	4.1001	5.0993	6.489	4.8689	4.749	6.0085	6.2487	9.06	5.1106	4.1457	5.6921	6.2114	5.588	4.2234	5.0862	5.2854	10.1166	4.2032	3.4906	5.4128	6.8947	6.9317	9.0195	4.6398	5.3597	7.8826	7.553	6.031	5.2284	4.4957	6.6568	6.7293	9.8985	4.5747	5.9086	6.4189	5.2338	5.714	5.5207	9.2375	5.4825	6.8306	5.504	4.5625	7.1829	7.081	7.0579	8.7029	5.4195	7.0884	7.1112	5.2024	5.1843	6.5426	7.7067	5.7126	7.2702	5.5326	4.9823	8.051	7.1525
PF3D7_0723700.mrna1_1	PF3D7_0723700.mrna1_1;768	768	7.7002	11.6101	6.0442	5.8255	4.4383	10.3435	6.6147	7.4345	4.0383	7.6264	5.1914	7.2556	6.501	3.9681	10.697	5.4874	7.3643	3.9439	5.218	4.7777	6.3707	11.3586	6.144	5.9702	5.6238	6.3968	4.8099	3.9653	6.5002	5.9607	11.0891	5.6427	5.3691	6.0157	5.8032	3.7115	5.7417	4.9612	5.9181	11.6114	4.2203	4.4053	5.5613	6.8709	8.0683	8.4868	6.0477	4.3498	6.8534	6.8591	5.4617000000000004	6.5276	2.6576	6.0957	5.251	8.1007	4.373	5.374	5.5062	8.6791	4.89	6.4938	9.1655	4.4568	8.7626	7.0589	4.9486	9.1013	5.7423	5.251	7.8246	5.0492	6.4358	5.5512	8.5739	5.8997	7.3078	9.0764	5.3111	9.1408	6.2935	4.5223	9.618	6.3908
PF3D7_0723700.mrna1_1	PF3D7_0723700.mrna1_1;769	769	7.4139	10.6237	7.0563	5.7861	4.09	11.3346	5.354	6.4814	3.8329	7.3901	4.8943	8.0963	6.3178	4.5179	11.4607	5.7442	5.6636	4.4074	5.3903	6.356	6.2456	8.1672	4.916	4.9914	5.5258	6.1677	3.9411	4.5392	7.6966	6.2772	8.7616	5.2269	5.2574	6.7686	5.8775	5.9129	3.7803	5.8547	5.7546	10.4746	6.6489	4.1659	6.7431	8.5282	7.2758	8.3999	5.0237	6.1191	7.9135	7.9919	5.5087	3.796	4.6565	6.2194	4.0241	8.8954	5.4686	6.0332	4.2623	7.8507	5.9054	6.9412	7.924	5.005	11.1213	6.4331	3.2063	6.7469	7.3746	5.8382	8.1355	5.9093	8.0139	6.4259	7.8345	6.0014	7.6842	7.739	6.132	10.5224	6.0516	5.6682	7.2963	7.952
PF3D7_0723700.mrna1_1	PF3D7_0723700.mrna1_1;770	770	7.1306	9.843	7.6446	5.1416	4.3792	11.2136	5.2468	6.5806	5.4741	7.7385	5.8714	6.6744	4.7115	5.1164	11.5007	5.0811	5.0785	3.1177	6.057	6.1406	5.6778	6.5483	5.1102	3.6871	7.0139	6.4482	4.4148	5.6091	6.5051	5.9326	6.8673	3.99	4.6622	7.0631	6.8642	3.1489	5.4118	4.5564	7.2177	9.8888	5.7257	5.6153	5.9775	8.1234	7.3579	10.0249	5.2373	6.1322	7.3289	6.8437	5.9547	5.4803	4.8924	4.7485	3.7203	9.8787	5.8659	5.9745	5.1264	8.2566	4.8575	6.6717	8.2011	5.2735	6.4279	8.4171	3.5273	7.2144	7.4154	4.6848	9.6691	6.0266	7.4629	6.0325	7.8902	4.8934	6.2194	8.4445	5.4906	7.7691	8.5238	4.5223	7.8735	7.2862
PF3D7_0723700.mrna1_1	PF3D7_0723700.mrna1_1;771	771	7.8436	6.57	6.7753	5.791	6.2246	11.7382	5.3409	5.0883	5.931	7.9895	5.4406	6.8071	4.585	6.2808	11.6823	5.9437	5.5877	4.9977	5.044	6.5092	6.4754	5.4963	5.4944	5.4679	5.3122	6.4211	4.6485	3.9231	5.8032	6.3533	6.9126	4.0135	5.8795	6.5801	7.0011	4.9279	4.4679	5.2304	8.8901	4.9203	5.8086	3.9514	6.5518	7.012	7.0987	10.1337	5.5686	8.0361	6.3257	6.2559	5.8662	5.093	5.3512	6.5345	5.1847	10.3208	6.9324	6.4617000000000004	6.8506	9.2796	5.2596	7.754	9.6109000000000009	5.5223	5.3187	6.8539	4.7687	6.0343	7.0906	6.5404	9.3178	6.482	7.7051	6.0081	9.2476	8.4587	7.6841	8.2947	6.2365	6.7914	8.7254	4.4336	5.5865	6.1301
PF3D7_0723800.mrna1_1	PF3D7_0723800.mrna1_1;715	715	7.3943	6.3375	6.0676	6.8946	5.1346	5.4976	5.3799	4.7301	4.7393	7.8502	5.2048	5.6738	5.6582	4.4363	6.2215	5.4663	4.9653	4.8232	4.9565	5.4735	9.4622	5.0721	6.0938	5.9925	5.0255	4.5662	5.3593	4.4469	5.8293	9.2635	6.632	3.856	5.1691	6.1811	5.4429	5.7876	4.9345	4.0644	11.4399	3.9126	2.0875	6.2744	5.3288	5.4601	6.6181	5.6502	6.0343	11.5526	4.4581	5.5179	4.5928	5.1973	4.9575	7.2566	4.6764	4.4803	6.0581	6.7892	5.6317	6.2957	10.8944	6.8897	4.0391	5.8887	9.9444	8.7887	4.7608	4.5154	5.7819	6.5644	5.4607	5.9248	8.113	7.745	6.1705	10.8276	8.3796	5.7758	6.9549	10.0815	8.5931	4.1747	5.9047	6.1681
PF3D7_0723800.mrna1_1	PF3D7_0723800.mrna1_1;716	716	6.8217	6.0936	6.619	8.9466	10.6785	6.7882	5.5407	5.2277	11.2024	6.9229	8.08	5.6901	6.7735	9.6774	7.5522	5.3944	6.2071	4.5135	6.8216	6.8403	9.4651	5.3896	5.465	6.1332	6.1214	4.904	6.031	5.3427	6.777	9.5467	6.7896	3.0875	4.3757	5.7279	4.4469	5.9873	6.0005	5.2126	11.6218	5.6206	4.7442	7.4601	5.4545	4.4323	5.5008	5.647	5.3052	11.3175	5.8738	4.5856	5.4158	5.0622	5.0483	8.5619	5.6673	5.9449	5.3544	7.319	6.0989	7.0814	13.6859	6.9186	6.0336	5.7142	10.0861	7.9274	6.9281	5.9683	6.4752	5.9537	5.029	4.9425	7.4636	7.4217	7.2605	13.6884	8.1642	5.826	6.3338	10.251	8.4082	6.8542	6.6906	7.543
PF3D7_0723800.mrna1_1	PF3D7_0723800.mrna1_1;717	717	6.0199	5.8502	5.3844	6.4774	2.4463	5.8306	5.4751	3.1953	3.3646	6.8592	5.2675	5.8417	6.6301	4.1268	5.3161	5.233	5.6991	4.4548	3.9727	5.904	9.6549	3.8758	5.3775	5.7115	5.5116	5.7485	6.6668	4.4195	6.6104	9.0388	6.4817	3.4607	5.7949	5.9006	5.5708	6.337	3.7634	6.6489	11.483	4.4202	4.292	4.4289	5.6605	4.3611	4.5103	6.1611	5.2802	11.3052	4.1144	4.3234	4.557	5.9493	4.7549	5.9203	5.8622	4.7388	5.2702	11.9559	5.9602	5.6372	8.7267	6.6344	5.2346	5.6602	10.0022	7.9281	5.3237	6.1597	4.5577	5.3005	4.8585	5.0794	12.5036	7.4375	5.9241	8.8521	6.7306	5.6299	5.8291	9.7173	8.1144	5.0197	6.1771	4.9873
PF3D7_0723800.mrna1_1	PF3D7_0723800.mrna1_1;718	718	7.2005	6.1062	5.2649	4.917	5.1022	5.3374	4.5317	5.625	1.3951	7.4029	4.2403	5.8642	6.2355	2.5993	6.0768	5.7216	6.5038	3.5981	5.223	5.9205	8.9133	4.6088	5.463	6.0411	6.1661	4.6485	5.1135	5.7918	6.3123	8.832	5.605	3.7159	5.9091	6.607	5.3872	5.6873	5.2679	5.3656	11.8221	4.3923	3.4867	4.0841	5.153	6.013	7.3935	5.4777	3.9458	11.5082	3.5619	4.991	6.9028	5.4627	5.8179	7.1381	5.8204	6.3738	5.5395	6.2371	5.8909	7.013	5.1214	6.4886	6.4221	5.2483	8.7448	7.7078	6.0572	5.5735	6.7992	6.3295	5.0544	5.1735	6.888	7.5408	7.3583	6.0783	7.3891	4.6932	5.4777	8.7792	7.0039	6.436	6.1024	6.3533
PF3D7_0723800.mrna1_1	PF3D7_0723800.mrna1_1;719	719	5.9234	5.1647	5.0811	6.1687	3.2494	5.8878	5.3761	6.3975	2.8914	6.6058	4.4777	4.7714	6.2763	2.9467	5.581	5.6778	6.5494	3.4019	4.3611	5.4243	9.5316	4.8197	5.1607	6.4978	5.5326	4.7787	5.0188	4.9878	6.1514	8.2553	6.3149	4.3161	6.3861	5.8128	5.2642	5.1843	6.4907	4.6932	11.2477	4.645	5.0219	3.2434	5.1775	5.6282	5.9639	4.1635	4.8812	11.5393	3.3291	5.7869	6.1743	4.1835	5.2118	7.2522	6.4783	5.4915	5.4883	7.6715	5.4222	6.0775	5.1811	6.595	5.3576	5.4426	8.7762	7.7627	4.6871	4.916	6.9287	6.706	5.1493	8.1121	8.1635	7.6627	7.8048	6.0968	7.37	5.0325	7.9947	8.7962	7.5637	5.7869	6.1102	5.7653
PF3D7_0723800.mrna1_1	PF3D7_0723800.mrna1_1;720	720	7.2981	6.031	5.1667	7.6138	4.0356	6.4276	6.4514	6.4886	4.8395	7.8649	7.4782	6.7825	5.4938	4.5735	6.0548	5.51	6.8195	6.057	4.8679	5.4845	8.2872	5.6834	5.3597	6.3264	6.2604	5.2627	5.7568	4.3205	6.0446	9.064	6.4621	4.3896	6.6823	5.7353	5.9006	4.5046	4.7382	5.3663	10.6023	5.3909	5.682	5.8301	5.4614	5.3366	6.8914	6.1473	4.9959	10.4024	5.2449	4.9425	5.6444	5.8232	8.3265	5.6798	6.1177	6.2504	5.4279	6.2307	5.1027	6.734	5.694	7.4723	6.0661	5.4084	6.8222	8.3334	4.7186	5.2063	5.9713	7.261	6.441	5.8017	7.3091	7.0751	6.541	6.1307	7.5206	4.464	5.9172	7.6273	8.2012	4.7409	5.3597	6.0708
PF3D7_0723800.mrna1_1	PF3D7_0723800.mrna1_1;721	721	7.5531	6.0676	5.9598	10.6429	9.0581	6.2703	6.7812	8.3406	6.3892	8.2656	8.0202	7.1154	8.6143	7.787	6.6864	6.5989	8.8151	6.9777	6.0813	6.7573	7.7389	4.1643	6.3241	9.0828	7.2609	5.5251	5.5024	5.4486	6.746	8.9294	6.6197	5.3872	9.0285	7.3129	4.9551	5.6247	5.4867	6.9402	10.3579	5.1069	5.017	7.6614	5.1711	5.732	6.3865	6.8757	7.4676	10.4219	5.9743	6.7361	5.9885	5.7325	7.684	7.1707	9.2898	7.2916	5.235	6.5464	5.8204	7.3026	8.1159	7.526	6.1229	6.0195	8.1446	7.2295	5.1942	4.9695	7.3038	8.3968	8.4071	6.0853	8.1422	7.2026	6.7371	8.4062	8.0124	5.3241	6.7505	8.5977	7.3027	5.9093	6.2196	6.7708
PF3D7_0723800.mrna1_1	PF3D7_0723800.mrna1_1;722	722	6.1371	4.9718	5.0561	9.3651	1.7181	5.7856	5.5723	6.5477	4.1218	8.1508	6.0063	8.4563	9.0517	2.926	6.2954	5.4219	7.1647	6.7739	4.7934	5.4986	8.5085	5.1073	6.1278	7.0099	6.8018	6.3899	5.101	4.6058	5.887	9.4347	6.9264	2.0108	6.8758	7.1791	5.8844	5.4851	5.3183	5.9896	10.9678	5.0268	4.1651	5.6591	5.9787	5.8858	6.3519	5.9465	4.0849	10.822	5.1094	5.1735	6.1729	5.669	6.201	6.1075	6.09	6.7932	5.4535	9.8968	5.6857	6.9349	6.0917	7.7538	6.8797	6.15	8.3087	9.007	4.9397	5.86	5.6803	6.1787	6.5544	4.6029	10.2628	7.5444	6.7953	7.0092	8.5734	5.811	6.5601	8.9229	8.6257	4.6622	6.5959	4.7027
PF3D7_0723800.mrna1_1	PF3D7_0723800.mrna1_1;723	723	6.7045	5.6273	5.2784	5.9986	3.6803	5.7795	5.0413	5.3677	3.079	7.4183	3.319	6.1352	5.5011	3.7698	5.7544	5.0418	5.9488	6.6903	4.8079	6.1739	9.5004	3.862	4.6769	4.9991	6.3921	5.5068	5.1922	4.9298	6.19	9.3829	7.1349	3.2388	6.1677	7.1756	5.2361	5.5154	6.6215	5.8347	10.4868	5.0295	5.2909	4.4087	5.5295	5.1522	5.5583	5.073	4.839	10.6284	4.2071	4.2884	5.2983	5.591	6.3825	6.2116	5.5644	4.3533	5.2596	4.9686	4.7629	5.3551	7.1541	8.3527	4.774	5.9699	7.9886	9.8938	4.784	4.9718	5.84	5.4459	4.1185	6.0367	5.5656	6.4598	5.9239	6.9653	7.823	5.9392	6.0016	8.9367	9.9695	5.1751	5.4063	5.1631
PF3D7_0723800.mrna1_1	PF3D7_0723800.mrna1_1;724	724	7.3964	6.1436	6.3239	5.8592	3.3533	5.7637	5.7238	7.0377	4.8822	7.6316	4.6904	6.4077	6.1175	4.6479	6.4629	6.0702	7.0224	8.2072	6.2493	7.3217	8.9019	5.263	5.5094	6.8358	7.8477	5.4026	7.1585	5.6264	7.5742	9.5493	7.6096	5.6389	5.6873	8.324	5.7107	6.3763	10.4604	5.3691	11.2365	5.6831	5.582	4.1747	5.3618	6.2277	7.073	5.1391	5.1953	11.0829	4.7252	5.9628	5.7377	5.0215	8.9109	6.9183	6.1914	4.7661	6.1577	6.5794	5.6147	6.3185	8.7498	10.1452	7.0768	6.1743	8.9969	8.7812	4.845	7.5421	6.6228	5.433	5.947	6.5986	6.7974	7.4624	6.7495	9.0426	9.9819	6.4725	6.454	9.2084	8.7883	5.5267	6.6304	7.8747
PF3D7_0723800.mrna1_1	PF3D7_0723800.mrna1_1;725	725	7.1647	6.1645	6.1104	8.0066	4.2728	5.3649	7.0509	7.4238	5.1073	8.2406	6.4298	6.8111	7.1569	5.5638	5.8176	8.3781	6.7215	9.1355	4.8115	9.4173	10.6866	6.4963	6.5214	6.8195	8.2306	7.1109	7.5829	5.3402	9.7716	10.2056	8.596	6.195	6.5373	8.8955	6.7226	7.1853	10.6197	5.6267	11.3765	5.8146	5.9939	5.5481	8.5624	6.9833	7.4539	8.2797	5.9069	11.402	5.3434	8.639	6.9672	7.3034	9.8619	9.0377	6.3311	9.0784	5.9971	5.9623	6.1831	6.4411	11.106	11.0463	8.9325	5.5444	9.2866	9.8157	5.2242	5.384	6.6656	5.9789	7.7936	6.6636	7.1853	7.169	6.3602	11.3815	10.5204	8.1901	7.0566	9.6116	9.9515	5.3413	6.565	5.7616
PF3D7_0723800.mrna1_1	PF3D7_0723800.mrna1_1;726	726	7.7174	6.4619	6.8084	9.8079	9.8262	6.5609	6.0815	6.3861	10.5042	8.4412	7.4769	6.8654	6.9834	7.7546	5.9467	5.975	7.2382	5.5125	5.8525	8.7315	10.64	5.4828	6.2726	5.3169	6.6278	6.5444	6.0501	5.5298	8.571	10.2493	8.0329	4.9547	6.0961	7.6527	6.017	6.5013	8.0364	5.8477	11.2554	5.0527	6.2771	6.328	7.1375	7.1306	8.8424	6.0564	6.1888	11.1782	5.2342	8.3151	7.1471	8.2335	8.3699	9.0744	6.6298	5.8615	5.9628	5.581	6.3277	6.8207	13.1906	9.9733	8.3486	5.9591	8.5572	9.4077	5.4777	5.5289	5.8298	6.5758	5.2698	5.6349	6.5207	7.3509	7.2635	13.1059	9.839	7.5112	5.7949	8.3056	9.2136	6.07	6.939	11.1786
PF3D7_0723800.mrna1_1	PF3D7_0723800.mrna1_1;727	727	6.953	6.0527	6.6949	8.7091	4.1993	5.5795	5.9621	6.7795	4.9203	7.794	6.6772	6.9385	8.5457	6.0468	6.0321	6.275	7.2254	5.8324	5.6542	7.8585	10.557	6.5345	5.7592	5.7385	6.9757	6.0764	6.3933	4.4989	8.0339	10.3904	8.7365	5.1687	5.6067	7.033	5.7167	7.0157	5.1169	5.0325	11.2268	5.5068	5.4825	5.5567	9.0612	7.634	6.6058	8.341	5.2288	11.1578	4.7777	8.8763	6.6954	9.2449	8.6129	10.4387	6.809	8.5583	5.1875	5.7949	6.0011	7.482	7.641	7.4658	9.0868	6.6121	9.034	9.1919	4.5509	5.6505	4.8997	6.8559	8.3701	6.7964	7.3619	7.4625	7.591	7.889	7.2859	8.3177	6.4184	9.0669	8.7628	4.8156	7.1716	6.0383
PF3D7_0723800.mrna1_1	PF3D7_0723800.mrna1_1;728	728	7.4628	6.8691	7.4808	9.0195	6.1755	7.5246	6.5938	7.3169	6.2854	7.7649	6.9041	7.5461	8.8655	6.273	7.4124	6.115	7.3839	6.2977	5.3107	8.7597	11.4381	6.9801	7.0062	6.7221	10.739	7.9996	7.4576	5.7178	8.5278	10.4944	8.0066	4.8171	6.5557	11.2957	7.3492	7.588	6.2437	6.7983	11.1344	5.4857	8.0204	5.5301	9.8703	8.6656	7.5889	8.9091	5.4614	11.0194	6.1083	9.2477	7.7755	9.1567	8.6278	10.386	7.7225	8.7012	7.4621	7.2662	6.3478	8.7909	6.5575	7.973	9.5237	6.6443	8.6927	9.1094	6.1647	6.0917	5.942	7.7118	8.2557	7.8486	8.4217	8.1145	8.8073	7.7063	8.345	9.0419	7.5624	9.2393	9.2756	7.7559	6.5258	6.1365
PF3D7_0723900.mrna1_1	PF3D7_0723900.mrna1_1;393	393	10.7921	9.1643	6.3773	6.3091	7.6131	8.4881	9.4246	9.4949	7.6611	11.331	8.9601	9.1539	6.2008	8.9356	8.0281	9.655	10.5957	12.8059	4.8851	8.6291	11.47	10.0089	8.1744	13.2718	9.0678	9.5318	13.021	7.342	8.7486	11.163	12.1455	7.8734	14.1565	9.6099	9.5386	13.1668	6.8582	7.8801	9.0872	9.1449	10.0247	9.235	7.7692	8.1308	9.7539	7.5883	7.1644	10.228	5.9406	9.4462	5.9093	9.6751	7.3242	7.2896	8.9456	4.5317	7.5793	12.3342	9.5569	7.8758	6.2267	9.8631	9.7567	7.449	9.8077	7.8002	6.4885	10.6599	11.3117	9.6481	6.6964	8.6253	13.0526	9.7907	8.389	7.5341	10.8207	9.7948	9.3568	10.5456	8.3232	7.4714	11.5321	11.5566
PF3D7_0723900.mrna1_1	PF3D7_0723900.mrna1_1;394	394	10.7219	8.6468	5.5868	5.1256	7.5141	8.5007	7.9724	9.1743	7.8507	11.1045	5.8858	7.5206	5.9839	8.7068	7.3174	7.6035	10.6765	13.0442	5.2517	9.2728	10.8054	11.0118	8.3124	12.7036	6.2036	5.6814	12.3296	6.5694	8.6978	10.8432	12.3507	8.2302	13.9525	7.9832	5.5592	11.7979	6.4466	8.1714	10.0907	8.8825	11.1722	9.7261	7.8783	7.0859	9.7145	6.6144	5.7482	11.046	5.8263	9.1697	5.463	11.1826	7.0701	6.5504	9.1672	5.1239	7.5287	12.5192	9.9287	7.495	6.3216	9.8842	9.9424	7.4772	9.7097	7.616	6.2889	11.1352	10.6757	9.6309	6.0661	9.7438	13.5047	10.1748	7.2021	6.8245	10.4134	8.9811	9.1255	10.3574	7.8655	6.5896	11.8121	11.4731
PF3D7_0723900.mrna1_1	PF3D7_0723900.mrna1_1;395	395	10.6608	8.7044	6.6519	6.1922	8.5654	8.5849	8.4797	9.4743	8.6598	11.147	6.755	9.4901	5.9119	9.4744	8.2753	7.9762	10.9736	12.6881	5.1957	9.6949	11.2242	10.4415	9.1327	12.7005	8.4941	6.7043	12.5642	7.8433	9.3339	10.8858	12.14	8.7753	14.036	8.8152	6.2069	12.5012	6.8554	8.171	9.7908	8.7986	10.44	10.4791	8.3315	8.3501	10.0891	7.6011	7.484	10.5304	6.3345	9.3157	6.9654	11.6807	7.1033	6.7274	9.6107	5.5798	7.4076	12.3243	9.8577	7.7118	6.3217	9.8648	9.8571	8.3429	9.7655	7.7875	7.0518	10.9694	11.7424	9.6278	7.5057	9.3308	12.9207	9.9117	8.3112	7.5748	10.4547	9.3439	9.9132	10.4539	8.021	8.0038	11.7669	11.6665
PF3D7_0723900.mrna1_1	PF3D7_0723900.mrna1_1;396	396	11.1529	10.1435	5.4909	6.0785	8.4567	9.1071	8.647	9.3572	8.7823	11.1677	8.2784	9.5662	6.3252	9.8345	8.3337	8.1857	10.7538	13.042	7.1978	10.0628	11.2112	10.8328	9.2134	13.0777	7.4638	7.0403	13.0944	7.2161	9.7549	11.1497	12.3432	8.6617	14.5426	8.3734	6.2798	12.5801	6.9984	8.5351	9.5451	9.8686	12.6752	9.0052	8.0665	7.7951	9.9378	7.0324	6.5917	10.6831	6.7986	10.0419	8.2437	10.2742	8.2603	7.2799	9.9183	5.5008	7.9681	12.5969	9.6435	7.8147	6.6585	9.9016	10.6035	8.6549	10.2993	8.4421	7.3615	11.0486	10.6013	10.1148	7.1754	9.9776	13.4039	9.8828	8.2816	7.3416	10.4924	9.267	9.7607	11.3903	8.9769	8.5217	11.5519	11.3145
PF3D7_0723900.mrna1_1	PF3D7_0723900.mrna1_1;397	397	11.2779	10.8732	6.8239	6.8542	7.8112	11.1613	9.0673	10.1995	8.4979	11.5228	11.4192	10.384	7.5665	9.1318	10.9655	8.5945	11.4244	13.4157	7.339	10.4154	11.5059	11.7438	9.1652	13.7423	8.9531	7.7934	13.5428	7.9244	9.8674	11.5018	12.5235	9.1372	14.7713	8.9668	7.7776	13.2258	7.2503	8.9816	9.9314	10.3643	12.8898	9.0591	8.3935	8.8664	10.6676	7.5089	7.2387	10.3481	5.9907	10.1045	9.5729	10.3105	9.3438	7.8736	10.4377	6.3626	7.5829	12.4731	10.2444	8.7924	8.1515	10.3509	11.5544	9.0305	11.4022	9.6859	7.9829	11.1072	11.4397	10.6608	7.9138	9.9079	12.8712	10.2757	8.9995	8.6107	11.2409	10.177	10.2066	11.7868	10.0218	8.7034	11.8376	11.7685
PF3D7_0723900.mrna1_1	PF3D7_0723900.mrna1_1;398	398	11.0016	10.0478	6.9358	6.6472	7.2453	8.3717	8.5548	9.9849	7.8876	11.7953	6.5486	7.6129	6.9256	9.3389	8.0061	8.1451	11.1804	13.1018	7.3718	9.693	11.4001	10.6996	8.9684	13.3753	5.7192	5.31	13.0293	7.5916	9.9036	11.0819	12.1245	9.0535	14.7031	7.188	5.9083	12.6521	7.8482	8.9653	9.3741	9.9748	12.848	8.91	7.1392	8.403	10.5777	7.5579	7.2293	10.0427	5.8817	10.1213	9.9249	11.1647	8.6741	7.4189	9.8124	5.7671	7.7449	12.4474	9.0696	7.9345	6.0587	10.4163	10.936	8.0198	10.5911	8.1996	7.2374	10.8167	11.2729	10.6873	7.5408	9.4358	13.359	9.7089	8.8961	7.3865	10.8068	9.9413	9.5747	11.1655	8.706	8.6028	11.5085	11.4456
PF3D7_0723900.mrna1_1	PF3D7_0723900.mrna1_1;399	399	11.4614	10.3478	7.0792	7.9675	8.0611	8.506	8.9702	10.0769	8.4727	11.8762	6.9907	7.431	7.8095	9.325	8.5022	8.5932	11.3033	12.8447	6.7078	9.36	11.8974	11.0322	9.6781	13.5341	6.7301	6.7068	13.1827	7.5446	9.2538	10.9492	12.1554	9.2679	14.359	7.7944	6.0879	12.9833	7.9601	9.1936	9.7952	9.9484	10.9722	8.2815	8.2791	9.8849	10.7807	7.2662	7.9639	10.1363	5.9062	10.2527	10.2392	10.6952	8.5444	7.6245	9.4553	7.3443	6.9118	12.3543	8.1163	9.4154	6.732	9.9383	10.3355	8.9484	10.4374	8.6654	7.8675	10.9488	11.0788	10.1629	8.3168	8.2944	12.9346	9.3581	8.9311	7.5578	10.9212	10.1923	9.9245	11.498	8.6603	7.8309	11.5533	11.3716
PF3D7_0723900.mrna1_1	PF3D7_0723900.mrna1_1;400	400	11.7323	10.2265	7.8396	7.9919	8.507	9.6223	8.2277	8.5289	8.2914	11.8955	8.1683	7.8323	8.0501	9.5331	8.8949	8.6156	10.2802	12.2125	6.2664	9.8349	10.5038	9.6415	9.1751	13.446	8.6146	6.4075	13.1831	7.5942	9.4877	10.2178	12.1259	8.7306	14.5976	9.9225	6.8472	13.0432	7.8117	9.5998	8.7134	10.2519	9.8722	8.7811	8.3888	9.7307	10.8364	8.3654	8.2332	9.0494	6.4009	10.4574	10.6423	12.0853	8.9225	7.9385	9.4484	7.7182	6.3096	11.7554	8.738	8.6731	6.557	9.7124	10.7595	8.9913	10.329	8.5473	7.6859	10.175	11.2717	9.7843	8.5338	7.8006	12.3875	9.5364	8.8853	7.1788	10.3198	10.2748	9.7561	10.8279	8.8496	8.8209	10.0932	11.0059
PF3D7_0723900.mrna1_1	PF3D7_0723900.mrna1_1;401	401	11.176	10.1517	7.2645	7.6152	8.5537	9.1274	9.224	8.2716	8.9338	11.2389	5.9227	7.7718	7.5176	9.0799	8.4836	8.6042	9.0862	12.3011	6.6199	9.275	10.6562	10.1898	7.547	12.909	9.317	6.029	12.9706	7.2293	8.915	9.9795	11.1236	7.7244	14.4242	10.5033	5.6565	12.6833	7.9115	9.0054	7.6477	9.5736	8.596	8.0909	7.9239	9.6677	10.5717	7.7339	7.5639	8.4718	5.2418	10.2191	10.0895	12.6661	8.9115	7.1915	8.0626	6.9211	5.0836	11.2481	7.9127	7.8074	6.7707	9.0323	11.1087	9.0565	9.7643	8.4704	7.0932	10.2983	9.9716	8.9073	8.2126	6.7233	11.7268	9.1075	8.3858	7.073	9.8683	9.9556	9.1438	10.1292	8.5427	8.0019	10.4193	10.9684
PF3D7_0723900.mrna1_1	PF3D7_0723900.mrna1_1;488	488	10.0785	9.3332	5.6044	6.8447	6.1266	7.1905	7.863	8.4412	7.3996	9.8961	6.6417	6.8685	6.4899	6.8998	6.8008	7.4286	8.466	11.6652	5.4874	7.4483	9.997	8.1607	7.1871	12.6735	8.2467	6.156	12.3543	6.8465	7.194	10.8078	10.5686	6.5275	14.4271	8.5994	6.2651	12.1721	6.7013	6.9868	7.0723	8.1535	6.1414	10.3686	7.3979	7.8408	9.7012	6.7871	6.888	7.2656	7.9089	9.769	8.7389	11.0564	8.2614	7.1481	5.8143	5.0281	4.9667	9.9794	8.5761	6.4584	5.7882	9.4968	10.2449	9.0066	10.0649	7.4173	6.5211	9.5543	7.8234	6.8259	7.2672	5.4614	11.2126	9.3012	7.1847	6.3695	9.7262	10.0277	9.0654	10.7832	7.2444	7.4469	9.9641	7.8919
PF3D7_0723900.mrna1_1	PF3D7_0723900.mrna1_1;489	489	9.0548	8.7608	4.7027	6.5926	4.2219	6.6188	7.215	7.6079	6.3533	9.3674	3.8846	5.588	6.4869	5.4864	6.9223	7.3509	8.3765	11.8909	4.9718	7.1309	9.7415	8.1717	5.8115	12.5413	6.9272	3.5957	11.4501	6.1863	6.5	10.4353	10.5316	6.2789	14.0162	8.2541	5.4449	11.9876	5.9542	7.2745	5.1148	7.289	5.1835	9.8509	7.0505	7.4004	9.2937	5.6859	5.4906	6.263	3.6508	9.1423	6.5026	11.3136	6.5932	6.8954	5.9509	4.4396	2.7634	10.5463	8.4317	5.8417	5.5295	8.4613	10.0042	7.8858	8.2736	7.4761	5.5632	10.061	7.4714	7.3887	6.3925	4.9179	11.1944	8.8986	7.264	4.848	9.6632	9.2736	9.3105	8.7702	7.7319	6.4584	10.5738	8.1867
PF3D7_0723900.mrna1_1	PF3D7_0723900.mrna1_1;490	490	9.3815	8.9896	5.8684	6.9345	6.07	7.994	7.7271	7.4437	6.3434	9.4362	4.9639	8.6772	6.6938	6.77	7.0271	8.2029	8.5047	11.228	5.2791	7.7471	10.5266	7.7272	6.3891	12.360900000000001	7.8596	4.9269	12.3976	6.5477	7.8371	10.4866	8.7773	5.6812	14.3606	9.4764	6.6285	11.7873	6.0923	7.3755	8.0287	8.6033	5.2724	10.5865	7.6403	7.4757	10.1473	7.3515	6.1685	8.6904	4.1771	7.9208	8.1607	12.569	8.6304	7.2622	7.6626	5.1506	4.3219	8.7967	7.4198	6.1938	6.033	8.8866	10.294	8.6876	8.3766	7.6994	6.2724	9.3834	7.2689	7.6902	6.7612	6.4293	10.2499	7.9723	6.0206	5.8161	9.4064	10.1047	9.5378	9.4165	8.0307	7.0667	9.6874	8.2529
PF3D7_0723900.mrna1_1	PF3D7_0723900.mrna1_1;491	491	10.4661	9.9384	6.0343	8.7475	6.636	7.6437	8.9123	7.6797	7.057	10.1464	6.626	9.1427	8.3053	6.985	7.1918	8.8621	9.295	11.2259	6.1381	8.8567	10.5766	8.2997	6.9599	12.621	9.7689	5.5429	11.5241	7.5847	8.4031	11.0123	10.0364	6.6957	14.4454	10.4488	6.0561	11.5812	7.576	8.0281	8.8463	9.2386	6.0413	10.7806	8.617	9.8394	10.682	7.5139	6.5413	9.9526	4.3799	9.0315	9.3009	13.3052	8.9382	9.0074	7.9209	5.2005	4.9914	10.1994	7.6831	6.6676	5.9191	10.8589	10.4273	8.9532	9.0048	7.9228	5.5729	10.3117	8.1679	7.8398	7.7979	6.8586	11.7374	8.8588	7.2057	6.1977	10.3732	9.5793	9.6722	10.0954	8.2902	7.1209	10.5423	8.7748
PF3D7_0723900.mrna1_1	PF3D7_0723900.mrna1_1;492	492	10.0998	9.8987	6.5686	8.6995	7.4572	8.3295	8.1156	8.003	6.9451	10.2634	7.1666	9.8736	8.2875	7.7813	7.2885	8.9549	8.9648	10.913	6.614	8.8616	11.724	8.884	7.2169	12.6704	10.234	6.4316	12.2138	8.0039	8.6125	11.6997	9.8579	8.1751	14.3958	11.0996	6.8151	12.7935	7.8128	8.333	10.2363	9.3227	7.7028	11.0502	8.3395	8.0503	10.4514	7.4363	7.4049	10.2232	5.5295	9.1858	9.1444	12.4833	8.7341	8.0886	8.0715	6.3138	5.7407	10.1231	7.6663	7.2721	6.5818	9.5103	10.5545	9.2444	9.879	7.901	7.0441	9.9889	8.7497	8.9432	7.5066	6.522	10.8448	8.8344	8.2658	6.438	9.8118	9.9871	10.0731	10.4317	8.0965	7.9153	10.4215	9.6476
PF3D7_0723900.mrna1_1	PF3D7_0723900.mrna1_1;493	493	9.708	9.5553	7.8618	8.0703	7.3703	8.4173	7.6474	7.2116	6.6848	9.6659	7.2375	7.8283	7.7296	7.5778	6.9077	8.9156	8.4301	11.0549	4.9598	8.2613	10.5884	8.2687	6.6809	12.0773	11.6159	5.2517	12.0557	6.4652	8.0733	10.6933	9.6178	5.9711	13.8525	11.9485	6.044	12.8685	7.313	8.2861	9.3863	8.0771	8.0504	9.781	7.9283	7.6413	9.8474	7.8457	8.0122	9.849	4.7049	8.647	9.2404	12.6166	8.8969	7.6943	7.7353	8.3078	4.887	10.0155	6.2664	6.8928	6.1062	9.0182	9.6651	8.4194	8.4673	7.6746	8.4006	9.0592	8.6586	7.7236	9.2411	5.1703	10.8886	7.8417	7.2121	5.7233	9.8278	9.0207	8.737	9.2758	8.1832	9.271	9.4188	9.5665
PF3D7_0723900.mrna1_1	PF3D7_0723900.mrna1_1;494	494	10.4049	10.7453	7.4443	9.8431	7.367	9.0648	8.2643	7.9519	7.4813	10.5748	9.1414	10.3937	9.5031	8.7028	8.9986	9.2344	9.3728	10.7824	7.5865	12.4225	11.9971	8.3439	7.2723	12.6641	12.378	5.8851	12.7853	9.0572	13.9644	12.115	10.602	7.9403	14.1299	12.5712	6.3486	12.6888	7.9876	7.8324	10.404	9.525	9.3637	10.6144	8.547	8.5736	10.2465	10.0052	8.3754	11.0622	6.3512	9.4278	9.2311	12.0916	8.3336	8.8814	8.1783	7.4727	5.2957	10.3882	9.5636	7.3598	5.4519	8.9875	10.1968	10.8152	9.6644	8.6986	7.7072	10.0799	8.2994	9.6892	9.853	7.2678	11.1628	9.5138	8.2386	7.7592	10.3677	9.5852	10.5331	10.7388	8.5748	9.2619	10.764	9.3574
PF3D7_0723900.mrna1_1	PF3D7_0723900.mrna1_1;495	495	9.7089	10.1245	6.8257	7.568	7.678	7.5342	6.7758	5.6424	5.6505	9.9015	6.2852	6.9239	7.225	7.8974	8.0326	7.6201	6.4965	8.4362	6.3216	9.8736	10.9742	6.3134	6.3887	12.1315	10.4772	5.3288	9.8146	6.9483	12.2857	10.2618	7.7974	7.0234	14.2628	10.9938	6.3809	9.8905	7.0313	8.102	10.2668	9.565	6.6036	10.2262	6.8451	7.4053	8.3887	7.0227	8.1511	10.3597	5.6401	6.2733	7.3776	11.5986	7.8586	7.5106	7.5997	4.85	5.5339	9.3083	6.5755	5.7458	6.4727	7.4542	9.4745	7.2843	6.5217	8.1137	6.0764	8.3498	7.7963	8.3056	7.2897	5.7244	10.0322	7.6144	6.3542	6.4074	8.6427	8.734	8.8042	7.8981	8.3559	6.1892	8.8352	8.0377
PF3D7_0723900.mrna1_1	PF3D7_0723900.mrna1_1;949	949	8.1205	6.1173	5.1538	5.7046	5.4594	6.3422	5.3298	3.5934	3.441	7.4381	5.9023	4.9098	5.0259	5.4621	5.4243	5.4426	5.5116	4.3349	5.5934	7.8259	6.4785	4.3568	5.367	5.7471	5.6707	4.0045	4.4236	5.7407	7.7871	6.8235	5.7298	5.2449	6.7712	5.6331	3.4634	4.8639	7.9306	5.0674	6.7658	5.8293	5.044	4.3205	5.1627	6.0018	5.4715	4.9373	6.5783	7.4597	5.2529	3.7592	5.6713	5.8746	11.9506	6.5518	5.251	4.7015	5.4709	5.5656	5.3494	3.7866	6.1869	5.9542	4.627	4.7645	4.7339	6.9069	4.2024	5.7162	5.5014	5.3277	5.1181	5.4568	6.3275	4.735	5.2578	5.8746	6.1003	5.4967	5.3498	5.327	6.7732	3.7517	5.3882	6.6275
PF3D7_0723900.mrna1_1	PF3D7_0723900.mrna1_1;950	950	6.1789	5.6679	5.1089	5.266	4.9777	4.9823	5.4259	3.1043	5.0448	6.3854	4.9439	4.6988	5.2346	2.9392	4.0505	5.5919	4.8709	4.4182	5.2392	6.416	5.6459	5.2153	5.1318	5.2536	5.4712	5.7684	4.7756	4.9754	7.5783	5.4702	5.8792	5.3985	6.0219	4.2593	4.3205	3.5248	4.3477	5.7098	5.5531	5.3237	5.605	4.7856	4.8505	4.9509	4.8022	5.6631	5.6528	6.2176	4.7109	4.1027	5.3223	4.5392	10.7282	5.7973	6.5604	4.0224	4.7735	6.1162	5.6456	3.1408	5.7293	5.8659	4.1202	4.9864	5.0325	6.1239	4.8807	6.2016	6.4482	5.9715	4.565	5.1445	4.8914	4.6696	6.2504	5.5182	5.5049	5.8467	5.5747	5.85	6.0751	5.1469	5.4673	5.9523
PF3D7_0723900.mrna1_1	PF3D7_0723900.mrna1_1;951	951	6.7762	6.0213	5.7057	5.0067	5.2059	4.6668	7.1897	2.067	2.6871	6.023	4.8202	5.0045	5.275	5.9453	5.3438	4.6639	5.8681	5.7913	5.3858	6.2112	6.4199	5.7474	5.6619	5.6244	5.2873	4.851	4.1473	5.0461	6.5267	6.2178	5.8384	4.3205	5.9727	5.0081	4.7404	3.366	5.3971	5.6067	5.5925	5.195	6.9807	4.3764	4.5373	3.2219	5.4848	5.735	5.2551	5.235	5.6727	4.6106	6.2042	4.9658	10.8549	6.4754	3.6005	5.269	4.8217	6.0244	5.4046	3.3827	6.0877	5.9715	4.9079	4.8924	4.2087	5.1247	4.9575	5.2873	6.0622	5.3377	5.2698	5.3674	5.497	5.2254	4.2645	6.2352	5.8999	5.7602	4.8068	4.8475	4.701	4.5904	5.7594	5.5789
PF3D7_0723900.mrna1_1	PF3D7_0723900.mrna1_1;952	952	6.4481	6.559	6.0542	6.4816	4.712	5.68	5.7613	5.2806	5.4565	6.6834	6.2491	5.4459	6.0014	5.9568	5.5226	5.8382	6.3178	5.09	5.4851	6.8472	6.1797	5.684	6.5563	5.5487	4.8084	4.9986	5.223	4.6713	6.8367000000000004	6.6018	5.9547	5.6927	5.8342	5.4446	5.2165	3.756	4.0687	5.3114	5.7222	3.8288	7.3449	4.7355	6.5435	4.5692	5.2521	4.846	5.4522	5.6212	5.1069	5.6932	5.4036	11.2975	11.3696	5.5555	4.861	5.3551	5.88	5.9117	7.1764	5.5853	6.394	6.6203	6.2369	5.142	5.6574	5.4185	5.6147	5.647	7.2215	5.0475	5.7594	5.269	6.3422	5.3533	5.9853	6.9356	6.3129	5.5619	6.2726	6.1117	5.7247	5.1243	5.7626	6.742
PF3D7_0723900.mrna1_1	PF3D7_0723900.mrna1_1;953	953	6.987	6.5665	5.3961	5.55	3.3491	5.8009	5.1135	4.7071	2.2048	6.7899	5.7503	4.8797	5.6761	4.7442	4.9136	5.5466	5.5969	6.4438	5.0853	7.2622	5.8199	5.2441	6.3611	5.8955	4.6685	4.9905	2.6871	3.6599	6.6878	6.3823	6.1309	6.1487	6.2795	5.6221	5.0356	5.6444	5.09	5.4558	5.2091	5.6453	5.2346	4.4705	6.2014	5.6795	5.7787	5.0798	6.1789	4.2987	4.9686	4.0892	4.7506	8.4462	12.1345	6.1202	5.5883	4.9841	5.2642	6.3268	6.4637	3.1144	6.3591	6.1022	5.6744	5.89	4.8723	6.9201	5.3916	5.393	7.1451	5.7602	3.9001	5.6949	6.1035	5.8063	6.642	6.2184	6.2583	5.9885	6.1725	5.3951	6.0717	4.7415	6.1841	6.9522
PF3D7_0723900.mrna1_1	PF3D7_0723900.mrna1_1;954	954	5.843	6.1326	5.0815	5.7983	5.6177	5.8076	4.934	4.4363	4.4209	6.7405	5.6267	5.0085	5.2994	4.4012	5.1695	5.3523	5.5481	6.2559	5.9057	6.9301	6.2199	5.9732	5.3313	5.4293	3.4383	4.5361	4.3875	5.0883	7.0463	6.7096	6.7749	4.9667	5.2961	5.7287	5.2634	3.854	3.851	6.3372	6.0036	3.8807	4.0531	4.6582	5.4326	4.889	4.5091	5.2913	5.5176	7.424	4.9639	4.6876	4.7049	9.4976	11.4867	4.2795	5.6747	5.6579	4.5261	6.2481	12.5128	6.8519	5.5195	5.9383	6.0047	5.4995	5.3374	5.8768	5.8804	5.5783	7.7474	5.1485	6.5529	5.3041	5.8844	11.8739	7.5866	6.0693	5.9067	6.0488	6.1755	5.966	4.7866	5.7184	6.5375	7.8237
PF3D7_0723900.mrna1_1	PF3D7_0723900.mrna1_1;955	955	7.498	5.7729	5.5342	5.89	4.5304	5.2168	4.957	1.9069	4.7913	8.0749	6.269	4.3491	5.1683	4.594	5.1148	4.8435	5.3363	5.2917	4.479	6.4914	7.8851	5.3477	3.7814	5.1727	5.6305	4.3341	4.342	4.9759	6.4668	5.9853	6.3999	5.2806	5.8926	4.8768	5.2024	4.0764	5.1493	5.8097	4.8895	4.5717	3.9828	4.9388	4.327	4.5656	5.4053	5.3875	5.6792	5.1297	4.9754	4.7944	5.2976	7.7692	4.7887	5.3944	4.4456	5.8765	5.2687	5.7057	12.6736	7.9147	6.0159	5.9953	5.546	5.8019	4.8919	5.7021	5.3441	5.3906	7.5145	5.3903	5.9812	5.2369	5.9646	12.2913	7.3538	5.9565	6.4074	5.8395	7.0656	4.9088	5.2016	4.4581	6.4271	6.6032
PF3D7_0723900.mrna1_1	PF3D7_0723900.mrna1_1;956	956	6.4318	5.9184	5.7197	6.1767	5.0883	5.5348	5.5841	4.6264	4.4738	6.8657	5.3027	5.6014	4.4283	5.0904	5.9399	5.6421	5.6232	6.1747	4.862	7.0938	7.2473	6.2475	5.5062	5.9561	5.23	6.4111	3.1177	5.2924	6.5429	5.8768	6.7335	5.7698	6.2647	6.0257	6.4433	4.3313	6.0843	5.7929	6.2593	4.7306	3.7485	4.8425	6.0503	6.1613	5.4995	7.7678	5.5192	6.4542	4.9768	5.4666	5.774	8.2063	6.7089	5.9993	5.9894	5.9126	5.7832	5.8758	11.9293	7.4774	6.3007	6.7984	5.7148	5.2346	5.4857	5.8684	4.8135	5.3978	7.7584	5.7115	8.1439	5.0103	6.3289	10.0846	7.7168	6.264	6.7151	6.33	6.6256	6.1869	5.9614	5.7178	5.8997	7.5676
PF3D7_0723900.mrna1_1	PF3D7_0723900.mrna1_1;957	957	6.4674	5.5364	5.6904	6.4089	5.4938	5.3345	6.4075	4.1383	5.1477	6.1566	5.8293	6.5239	5.07	4.8181	5.7263	5.5512	5.0206	5.4016	5.328	7.0466	5.9966	6.0241	5.1835	5.1863	5.3027	6.7886	3.4957	5.0334	7.477	6.6996	7.0218	1.4751	5.5717	5.7745	6.5188	3.3103	5.1264	6.0208	4.2891	5.0522	4.9713	5.1914	5.2713	6.0016	5.7541	4.9383	5.1989	8.189	4.9741	4.8797	5.0108	7.4219	4.7782	4.6047	4.7076	5.2769	5.332	6.1194	11.7341	5.6633	5.7616	7.3364	5.7167	5.8565	3.5607	5.306	4.7586	4.6017	8.1818	5.0648	5.7082	5.439	6.9117	10.9124	7.1503	6.1307	7.1915	6.3911	7.163	5.8243	5.359	4.3561	8.2765	8.1593
PF3D7_0723900.mrna1_1	PF3D7_0723900.mrna1_1;958	958	6.2845	5.7417	5.9086	6.4616	5.0308	6.5487	5.6571	5.1497	4.4963	6.2724	5.7282	5.9598	5.2059	4.9841	4.9069	5.09	5.4443	4.0695	5.4796	7.154	5.8412	6.3407	5.4786	4.8344	5.2145	7.0435	6.9692	6.219	6.7234	6.5868	5.8392	4.6253	4.0444	5.5753	6.832	4.4666	5.3295	5.896	6.0853	5.029	5.14	4.292	4.9126	5.6831	4.7944	5.0942	5.3237	5.8758	4.8895	8.5254	5.8056	7.7694	5.246	5.8207	4.6363	5.745	5.5466	6.4269	12.0487	6.242	5.1558	6.4306	6.2718	5.238	4.9745	5.2754	5.6513	6.2007	9.9738	5.6985	6.7015	5.568	6.3647	11.0053	7.2709	5.9993	6.9098	7.6681	6.669	6.1884	4.2653	4.7054	6.1969	9.6586
PF3D7_0723900.mrna1_1	PF3D7_0723900.mrna1_1;959	959	6.2615	5.9516	5.988	6.513	5.6144	6.1673	4.9955	5.328	4.1755	6.7074	5.0678	6.093	6.3614	3.067	5.8392	6.6323	4.6129	5.889	6.2954	7.4205	7.7931	6.1544	5.4679	5.7407	5.5081	7.2652	6.2487	6.3423	6.6241	6.1077	6.9054	5.31	5.6882	5.0303	6.7806	6.4104	4.6758	5.4141	5.144	4.4951	4.99	5.1077	5.7618	4.6235	5.8367000000000004	5.516	5.5969	6.7078	5.3273	6.0166	4.4725	7.1107	5.0161	6.2219	5.7931	5.5211	5.4466	6.0925	11.9489	6.724	6.8986	6.4087	5.8081	4.8535	4.7436	5.3223	5.101	5.467	10.7491	5.5817	4.5564	6.3176	6.672	11.1354	7.3678	6.3763	6.8263	7.0995	7.1775	5.7285	4.7479	5.3837	6.2737	10.5574
PF3D7_0723900.mrna1_1	PF3D7_0723900.mrna1_1;960	960	5.879	6.254	5.126	6.1524	4.61	5.8629	5.3995	4.8063	4.2071	6.3306	5.3309	5.6462	4.9928	3.8043	5.7795	5.8212	5.8517	5.7131	6.4717	6.877	7.1811	6.1793	4.6576	5.9549	5.3445	7.1273	6.5694	5.8972	7.0152	6.4363	6.9523	5.0917	5.5616	5.6256	7.4697	6.1461	5.2976	5.1787	6.0424	5.4692	5.4728	5.2585	5.4915	6.1469	5.5014	4.2196	6.07	8.2089	5.5795	6.0678	5.1587	7.8726	3.0618	5.8204	5.9653	5.605	5.9045	6.0938	11.6312	6.3036	5.522	6.3107	6.4366	5.151	4.9222	5.5154	5.3954	5.8487	10.7152	5.2839	5.157	6.0206	6.0661	10.5907	6.62	5.4101	7.2564	8.8217	6.884	6.3595	4.26	4.8615	6.2296	10.6559
PF3D7_0723900.mrna1_1	PF3D7_0723900.mrna1_1;961	961	6.7218	5.7156	5.8652	6.5057	5.3865	5.852	5.2445	6.454	4.9467	6.6163	5.0317	5.1363	5.5342	2.2449	5.78	6.1691	6.6061	5.1481	5.8873	7.1236	6.8172	6.5329	4.9373	5.7115	5.5717	7.7789	6.6989	6.9706	6.8207	6.6081	6.6215	4.4229	5.9841	5.7642	7.2819	5.9229	4.7334	5.5801	5.9632	5.7858	4.7565	4.915	5.0972	6.332	6.4418	4.9891	5.877	6.5989	5.7162	7.106	6.0041	7.5964	5.3034	6.005	5.4107	4.6467	5.732	5.9565	11.6155	4.7861	4.4216	6.3542	7.9632	4.8919	5.195	5.6041	6.0468	5.4373	11.338	5.1326	6.8847	6.5833	6.42	10.2545	6.3092	5.7908	6.6398	8.645	6.8128	6.2026	5.1655	4.4822	5.6727	11.0571
PF3D7_0723900.mrna1_1	PF3D7_0723900.mrna1_1;962	962	6.8593	6.6498	8.9417	5.7879	5.1843	7.487	6.3443	7.4643	4.7425	6.889	5.213	6.2797	5.6676	4.6473	7.3625	5.1252	7.6306	7.0492	9.9552	6.1554	7.2458	5.4902	8.3801	4.8207	5.5388	8.5631	8.726	10.7446	6.3581	7.4862	6.1725	8.1871	6.4158	5.5868	8.4322	9.0546	6.2746	5.516	5.8659	7.3668	6.9511	5.0687	6.415	7.9744	5.7164	8.6604	5.1859	5.3999	5.7417	8.9732	6.849	8.6706	7.2188	7.0373	5.2513	9.2755	8.0785	4.8654	11.9231	6.6251	6.1568	6.2246	10.8777	6.3021	6.5229	7.6499	5.0635	6.3516	12.7877	5.8532	10.3225	8.2017	6.2396	11.6079	7.2637	5.1436	6.5845	10.2836	6.9223	6.2174	7.9965	5.8505	6.6996	12.1636
PF3D7_0723900.mrna1_1	PF3D7_0723900.mrna1_1;963	963	6.3356	7.0238	7.6448	5.7263	4.7409	7.6103	6.3439	7.0538	5.2776	7.3871	6.33	6.8814	5.6528	2.4515	8.073	4.8895	7.3776	8.1637	9.1927	6.2568	7.5453	5.9427	7.6834	5.9138	5.098	8.1705	9.0008	9.3769	6.852	7.8946	6.6589	7.8774	6.2784	6.121	7.906	9.0423	4.3999	4.5699	6.0819	6.7961	6.6141	4.3147	5.7296	8.1763	6.347	7.6465	6.4065	5.761	5.0063	8.1609	6.0007	6.3056	5.4851	6.4757	5.5883	8.7038	7.82	5.4046	11.9474	5.8587	5.8035	6.2199	10.1049	6.5549	5.2468	7.6424	3.5223	5.7393	12.3801	4.8958	8.0055	8.178	6.7673	11.7758	6.6952	5.605	6.7943	10.5596	6.8831	5.8875	7.7685	5.1683	6.7696	12.2445
PF3D7_0723900.mrna1_1	PF3D7_0723900.mrna1_1;964	964	6.923	6.1158	6.4919	5.2668	5.0622	8.5873	5.7895	6.357	3.842	6.5437	4.7203	6.0213	5.2795	4.7197	8.47	4.6871	7.1158	6.1679	9.7623	6.9749	5.8836	6.3459	7.5947	5.903	5.6041	8.0126	8.0712	9.6071	6.866	7.0919	5.8716	7.9761	5.2968	5.8475	7.0471	7.8851	5.1489	4.942	5.7214	7.5832	7.4092	4.853	5.2075	7.4037	5.7401	7.4591	6.6359	4.925	5.3516	8.7555	6.4376	5.6755	4.5466	6.1657	4.9098	6.726	8.1146	6.142	8.3955	6.0257	5.6837	7.5492	10.192	4.9768	4.6645	6.6459	4.6633	5.9651	12.1769	5.0557	7.9995	8.1463	5.8782	7.7013	6.0847	5.1477	6.6405	10.6799	6.1229	5.6485	7.2624	4.3604	5.8035	11.7681
PF3D7_0724000.mrna1_1	PF3D7_0724000.mrna1_1;1325	1325	9.7386	8.8993	5.3947	7.6123	6.2063	10.1865	8.0599	9.0227	7.0156	9.8816	8.4631	9.9045	6.8608	7.5404	9.3536	8.1563	9.6335	11.7793	4.9575	8.0973	11.0822	8.541	7.3132	12.1116	9.6178	3.6781	12.0261	6.2683	7.985	10.8757	10.5958	5.7658	13.953	10.0315	5.9535	12.2456	6.8974	8.2454	7.4567	8.3814	7.3791	12.0219	8.1753	8.9373	9.1386	7.5182	7.2254	8.0874	5.1827	9.3193	6.9436	11.6078	7.6409	7.4829	6.4024	6.1045	4.8625	10.6465	9.8573	6.3136	5.9193	9.227	9.0506	8.3367	8.4981	7.44	6.4335	9.6529	9.0584	10.0299	7.1303	6.7882	11.6359	9.5453	7.737	6.2621	9.6059	9.5396	9.2321	9.7165	8.3577	7.2893	10.0785	9.3857
PF3D7_0724100.mrna1_1	PF3D7_0724100.mrna1_1;761	761	8.4348	8.6341	8.6993	7.4424	6.3127	8.1471	6.5926	6.9208	6.7115	8.4214	6.8507	12.2704	7.0433	6.644	8.4912	6.5853	6.6595	6.5934	6.6896	7.2507	7.5247	6.3705	6.6788	7.1065	7.1084	4.557	5.2604	6.7479	7.7608	7.511	7.2797	5.7366	6.9847	7.8114	6.6174	6.5699	6.7323	7.9557	6.9593	7.6625	7.7279	10.2251	6.8147	6.6669	8.2855	6.9862	8.7842	6.8769	7.0619	7.1257	6.7133	7.3563	7.3845	7.1783	7.9821	7.173	6.8226	7.8815	6.6495	8.7354	7.1528	9.2037	6.975	6.5148	7.3452	6.3313	9.0451	5.7323	7.9953	9.3431	6.6599	6.4738	8.981	7.5814	8.8166	8.1229	9.7811	7.1156	8.3261	8.5048	6.7152	9.7746	7.6582	7.2481
PF3D7_0724100.mrna1_1	PF3D7_0724100.mrna1_1;762	762	8.5759	8.1679	8.6646	7.5474	6.4888	7.096	6.6443	7.6016	6.3163	8.6454	6.473	12.543	6.7308	6.2382	7.5814	5.9681	7.39	6.4869	5.5286	7.1099	7.3691	7.1958	6.4085	8.1837	5.975	6.4	6.253	5.7623	7.0038	7.5784	7.9503	5.9558	8.0774	7.6248	5.9364	6.1759	6.7097	8.2914	7.0899	7.8634	7.536	8.6332	6.8612	5.9953	8.4645	7.0764	8.4204	6.0099	6.3452	5.9288	6.6805	7.3951	7.3407	7.1039	7.1716	7.2481	6.5984	7.9275	7.4114	8.4317	7.0173	9.349	9.6719	5.8107	7.1283	6.6918	8.8598	4.888	7.4337	9.2608	6.9966	7.3364	9.5164	7.7932	8.7098	8.0732	10.0536	9.4216	7.2687	8.4365	6.87	10.2373	7.1725	7.225
PF3D7_0724100.mrna1_1	PF3D7_0724100.mrna1_1;763	763	8.4337	8.7051	9.0422	6.9288	6.4978	6.8218	6.4917	7.489	6.6359	8.5386	7.5853	12.5293	7.373	7.3259	8.0185	6.9137	7.0842	6.4063	6.0144	7.7857	7.9848	7.4671	5.8634	7.4616	6.1936	5.7487	5.76	5.7576	7.4194	7.8143	7.7293	6.848	7.1664	8.0573	6.2506	6.0932	6.9954	8.612	6.0721	7.9775	8.2459	9.3611	6.4904	6.3639	7.9989	6.9471	8.3746	7.0157	6.9586	6.3494	7.1531	7.0724	7.7138	7.4419	8.0918	6.5254	6.6492000000000004	8.9597	6.3963	8.5289	7.5517	9.1704	7.2945	5.9593	7.6924	6.3217	8.6987	5.757	7.8101	9.4513	7.2354	7.1986	9.735	8.4807	9.0998	8.6674	9.4329	7.3399	7.4529	8.3731	7.4068	9.9514	6.9346	6.4877
PF3D7_0724100.mrna1_1	PF3D7_0724100.mrna1_1;764	764	7.9497	8.3044	7.7925	7.0538	6.513	7.1087	5.6159	7.3612	6.6648	9.1131	6.7145	12.2891	6.1177	6.4288	8.1221	6.9158	7.0635	6.727	5.4783	7.4417	7.7887	6.7961	7.4502	6.9135	7.0288	5.1445	6.2073	5.9181	7.0213	7.9065	7.712	6.1811	7.0592	7.6322	5.5232	5.7856	6.5668	7.9119	7.2673	6.7058	7.7501	8.9248	6.1595	6.239	7.2584	7.531	8.2771	7.0476	6.4856	6.2987	6.3656	7.3171	7.1294	7.079	8.2293	5.9857	5.3323	8.3677	5.6413	10.7244	7.1056	8.4031	7.1229	6.143	8.2389	6.1098	9.1562	6.5886	7.5537	8.7541	5.8025	6.4499	9.3262	7.6551	10.4629	8.4994	9.6386	7.0689	7.6338	8.3241	6.3583	9.721	7.1827	6.2913
PF3D7_0724100.mrna1_1	PF3D7_0724100.mrna1_1;765	765	8.233	9.0001	8.6231	7.5399	7.1205	7.2706	6.3675	7.4578	7.0141	8.6368	6.4555	12.8817	6.6903	6.3705	7.6651	7.0985	7.1881	6.1332	6.4273	9.3151	7.5159	6.101	6.5577	7.1067	6.8088	6.4179	6.4234	6.0137	9.2754	7.9016	7.6119	5.0535	7.3752	7.8671	6.0415	6.2642	7.5907	7.9682	7.0504	8.1642	7.7035	10.3792	6.3688	7.1331	7.6602	6.7357	8.6572	7.1419	6.6476	6.6124	7.4342	7.5613	7.2681	7.1474	7.7611	7.4625	6.644	9.3582	6.1585	12.749	7.1537	8.5569	7.2301	6.5758	7.4919	6.9338	8.2174	5.7471	7.7483	9.6912	6.7493	6.7329	9.7073	7.7429	12.1171	8.4648	9.6153	7.4203	7.4081	8.3084	6.5922	9.419	7.1036	7.4837
PF3D7_0724600.mrna1_1	PF3D7_0724600.mrna1_1;356	356	11.2816	10.2686	7.1099	9.0919	8.3688	10.6398	9.4437	10.3286	8.8862	11.3027	10.1596	9.9688	8.8795	9.556	10.2237	8.5517	11.2923	13.0619	6.4741	9.8053	12.2248	9.8506	8.3394	12.9777	10.111	5.7618	13.3926	7.6136	9.7078	11.6591	11.8902	7.6829	14.5164	10.9431	6.5467	13.3174	8.0311	8.8682	9.4728	9.9772	9.4475	13.7829	10.3601	9.7685	10.6581	8.4386	8.2396	9.9777	6.8562	10.253	8.0605	12.5526	8.1985	7.4572	7.9962	7.6722	6.286	12.2274	11.1803	8.062	6.8142	10.4952	10.4959	9.1465	8.8625	8.0154	8.0879	10.698	11.1969	8.6433	8.3814	7.9174	13.013	10.8757	8.4744	7.5749	11.1785	9.4813	10.1809	10.8779	8.4471	8.3021	11.4269	11.2132
PF3D7_0724600.mrna1_1	PF3D7_0724600.mrna1_1;668	668	8.1658	8.1656	6.0609	8.1266	4.7442	5.4591	7.8652	8.7668	4.3306	8.3437	6.9839	5.5747	7.7755	5.1839	5.8367000000000004	5.9764	8.6363	7.6517	5.2675	8.2975	9.1228	6.2405	6.9793	6.6678	6.045	5.3237	5.7007	5.8654	7.8983	9.3106	7.8151	6.7471	6.0734	6.111	5.0934	5.8878	6.6649	6.2201	6.0144	7.8817	9.3699	5.6954	6.3877	6.6561	8.5536	6.7916	7.2713	6.2338	7.9602	8.7208	6.0264	7.3018	8.1926	7.1897	6.4621	6.9368	6.6757	7.4939	6.915	7.3853	6.3058	10.8062	11.064	6.6907	6.5753	6.7444	6.0177	5.8298	7.3633	6.9379	7.3155	6.9628	8.5935	8.5033	7.8837	5.2365	10.7204	8.3738	6.4987	6.8103	7.3778	7.3073	6.989	7.155
PF3D7_0724600.mrna1_1	PF3D7_0724600.mrna1_1;669	669	9.0726	7.1285	5.7546	8.7434	4.1293	5.6229	8.8833	9.8505	5.5141	7.8547	6.3455	8.3487	8.7092	3.6915	5.7388	7.1472	9.629	9.3096	5.2839	7.7149	8.3056	4.9681	6.755	6.7346	5.7737	5.4232	4.7247	5.155	7.4877	9.7542	7.4351	6.9158	6.2587	6.4981	6.0195	5.8171	6.3438	5.4825	6.0043	6.7018	5.3201	5.921	5.969	5.3402	9.0077	6.2353	7.8027	7.3257	7.9248	8.402	6.5258	6.4754	9.6929	7.4395	6.325	6.0906	5.7145	7.2126	7.3394	9.0647	6.507	9.6557	7.9137	7.4142	7.5189	7.5816	6.6279	5.2649	7.5829	6.1924	8.574	6.0546	8.2327	7.4713	9.4197	6.5048	9.4207	8.5833	7.6054	8.4807	8.0089	7.0707	8.462	7.7245
PF3D7_0724600.mrna1_1	PF3D7_0724600.mrna1_1;670	670	8.2114	7.1781	6.6256	9.1802	9.0262	7.3674	7.1987	7.0795	9.7516	8.8501	7.4195	9.6253	8.2357	9.5153	6.4353	6.3884	7.3407	7.2283	5.477	6.7541	9.4122	6.337	8.7516	7.7038	6.8181	5.4519	7.5825	6.34	6.8668	9.3553	7.9866	8.9692	8.8182	6.7916	6.2902	7.6567	6.151	7.5778	6.6581	6.8	6.6695	6.3205	6.5642	6.4029	7.7495	6.9694	6.9016	5.7197	8.5956	8.9202	6.7557	6.7298	7.7225	7.2758	6.8259	5.9312	5.854	6.9141	7.9199	8.6659	8.1219	9.7052	7.8342	7.2036	8.2567	6.3932	5.9741	6.3738	7.7055	7.842	6.5922	6.9759	8.497	8.7078	9.0874	8.0076	9.6545	7.9358	8.0364	9.0708	6.9566	7.0615	8.1118	7.5096
PF3D7_0724600.mrna1_1	PF3D7_0724600.mrna1_1;671	671	8.5526	6.776	7.7626	9.9362	8.129	7.1446	8.3501	9.2196	9.4534	8.9941	7.4657	9.1196	9.5481	9.5053	6.7546	6.4395	9.5539	8.517	6.3372	6.7704	9.5128	6.6125	9.7723	11.5155	5.6415	6.0845	8.0262	5.9912	7.3738	9.6965	8.8381	10.2754	13.0441	7.6083	6.4446	8.427	6.8216	7.9785	8.1988	6.5041	6.2521	6.7175	6.4967	5.9291	8.9615	6.5836	7.2468	8.7427	6.5443	8.3472	7.0883	8.4002	10.6188	7.0438	6.6203	6.2075	6.8432	7.6534	7.5815	7.1065	6.4016	10.417	8.2394	7.1166	8.6468	6.6408	6.2166	5.966	7.6299	8.7773	7.5354	7.3071	9.0363	8.73	8.6093	7.2197	10.7426	7.6568	7.9151	9.5364	8.0932	7.1736	8.5612	6.8391
PF3D7_0724600.mrna1_1	PF3D7_0724600.mrna1_1;672	672	9.3577	7.8806	6.885	9.2661	8.3413	7.4132	8.3048	8.1786	9.6446	9.3304	7.1447	7.4115	8.9521	9.3083	6.6979	7.4505	9.0215	10.6986	5.7401	8.0726	9.379	7.6191	10.3043	13.5752	6.9995	6.297	12.0082	6.8992000000000004	7.9761	9.6639	9.1628	10.037	14.1852	7.7839	6.8639	11.5848	8.3919	6.5075	6.3085	7.6053	6.1365	9.2639	7.5438	7.2532	9.7482	7.4677	7.2735	6.7214	6.8398	9.0352	8.4736	9.5587	11.9095	7.0285	7.3634	6.6121	6.2763	8.6695	8.6896	8.0263	6.4947	9.7991	8.5851	8.3162	9.6684	7.1239	6.6928	8.236	7.6165	8.9495	7.7315	6.9871	9.7064	9.2961	8.5159	7.5086	10.4434	7.885	8.6096	10.1041	8.1755	8.1684	9.3317	7.0215
PF3D7_0724600.mrna1_1	PF3D7_0724600.mrna1_1;673	673	9.8386	8.9711	7.1775	10.1653	9.3063	8.9047	8.2746	8.5533	9.8044	9.3054	7.2962	7.9865	9.3766	10.2902	7.8546	8.239	9.5587	11.913	4.6159	8.6266	10.4224	8.8805	10.1298	13.4869	6.1218	6.5738	13.1348	6.4486	8.626	10.7114	10.4755	10.3022	14.9357	7.7336	7.1581	12.6677	8.8814	8.4075	6.8344	8.5519	6.631	9.6225	7.1056	7.9841	9.4858	7.9128	7.5876	7.6556	7.8873	9.3648	10.3564	12.8154	9.6441	7.6307	8.0293	7.12	5.7355	10.4603	8.889	7.6784	7.2903	9.4384	8.6813	8.0574	9.4753	7.3136	6.8707	9.6228	7.6724	9.7485	8.1655	7.6826	11.8675	9.5116	9.4097	7.5245	9.9274	7.8851	9.0038	10.0972	8.4453	8.1493	10.106	6.5504
PF3D7_0724600.mrna1_1	PF3D7_0724600.mrna1_1;674	674	11.0599	9.6005	8.1815	9.4909	9.6748	8.5597	9.2221	9.374	10.5098	10.8159	7.516	9.5937	9.4236	10.3421	7.8197	8.0301	10.5953	13.0652	6.7634	9.6339	11.4032	10.4387	10.6776	13.6721	8.669	5.7227	13.5944	8.0782	9.6806	11.1766	11.5662	10.3545	13.9484	9.0857	6.9793	13.3576	8.0761	8.628	7.8758	8.9818	8.5752	10.4211	8.3011	8.8582	11.3636	8.0232	7.4399	8.3097	7.9886	10.106	10.9138	12.7255	8.9058	7.919	8.589	6.1595	6.6993	11.8282	9.4091	8.93	7.3486	10.1006	9.9628	8.7769	10.2245	8.6307	8.0482	10.7173	9.4208	9.3245	8.5216	8.1101	12.2015	9.8106	8.6204	8.5276	10.802	9.2036	9.5248	11.2274	8.7845	8.713	10.7814	8.0652
PF3D7_0724600.mrna1_1	PF3D7_0724600.mrna1_1;675	675	11.5959	10.2154	9.1014	9.6655	9.7191	9.5916	9.5225	10.6405	10.6381	11.3504	8.3582	9.8104	9.3883	10.9577	8.3651	8.5006	11.2494	13.3384	6.9146	10.296	11.9816	10.8624	10.5127	13.7419	8.0842	7.296	14.2791	7.7912	10.2861	11.9959	11.9998	10.5844	14.8475	9.5747	7.6129	13.8487	9.5872	9.4739	8.3692	9.7917	9.5456	11.0245	9.2263	9.6456	11.6464	8.3788	8.1952	9.1672	8.3422	10.9746	11.1108	12.9713	9.055	7.4536	8.914	7.283	6.8512	12.2196	9.6029	8.0219	7.2892	10.6265	11.6087	9.0375	10.159	8.5336	8.2414	10.8697	10.339	9.5764	8.8829	8.7575	13.3098	10.2821	8.7126	7.9941	11.3689	9.6535	9.5923	11.3568	9.0925	9.2705	11.4688	9.6232
PF3D7_0724600.mrna1_1	PF3D7_0724600.mrna1_1;676	676	11.7585	10.5651	7.5952	9.1287	10.2496	9.299	9.1787	9.976	10.6687	11.6222	8.297	11.0926	9.3002	11.0171	8.3084	9.3419	11.2522	13.014	7.2047	10.4362	12.5196	10.9896	10.7697	13.4772	9.3088	7.2855	12.9588	8.5955	10.1558	11.817	11.6365	10.6667	14.7621	10.4396	7.359	13.5599	9.0106	9.7816	8.78	10.1705	10.7389	10.7434	9.0885	9.0266	11.2204	8.4235	9.0246	9.3648	8.0948	10.8969	11.303	12.4721	8.5708	7.7869	9.4961	7.7859	7.5977	12.1632	10.178	8.1753	7.3581	11.0966	11.1323	9.7494	10.2824	8.573	7.9642	10.9455	11.5628	9.9755	8.8901	8.1441	12.8148	10.3084	9.2518	8.3664	11.5055	10.4523	10.1444	11.1053	8.7308	9.5907	11.6305	9.9753
PF3D7_0724600.mrna1_1	PF3D7_0724600.mrna1_1;677	677	11.827	10.6482	9.1539	8.7336	10.1737	9.4166	9.6473	10.5009	10.3993	11.6075	9.6607	10.6475	8.8593	11.1031	8.296	9.2654	11.6736	13.5057	6.9614	10.8695	12.1214	10.5301	10.6917	13.7473	10.5296	7.2002	13.9715	8.903	10.7504	11.3022	12.0003	10.7807	14.054	11.1664	7.3339	14.0064	8.6567	9.6922	9.2114	9.9579	10.5041	10.2961	8.8191	9.5357	11.3705	8.7613	8.8684	9.9943	8.5178	11.0652	11.0121	13.1755	9.0412	8.0542	9.7409	7.981	7.7203	12.4389	10.0791	8.5718	7.4718	10.7345	10.6768	9.5886	10.4475	8.4584	8.5799	11.2607	11.3106	10.2662	9.4336	8.2909	12.9569	10.4656	9.1534	8.5344	11.9095	10.0259	10.1737	11.4109	9.2772	9.6538	11.7687	10.892
PF3D7_0724600.mrna1_1	PF3D7_0724600.mrna1_1;678	678	11.3958	11.0885	7.6614	7.8169	9.5752	9.3191	8.9316	10.2875	10.2364	11.6588	8.7849	10.4784	8.1269	11.052	8.2702	8.1644	11.1082	13.2056	8.009	10.5235	11.8756	10.5022	10.4439	13.5959	8.1444	6.7286	13.9449	8.5548	10.4536	11.6017	12.0596	10.4739	14.1172	9.6751	6.4423	13.6763	9.4227	9.5357	8.2027	9.5281	11.5379	10.137	8.6653	8.6282	11.2692	8.0491	8.2324	8.9875	7.5063	11.0117	10.0836	11.7674	8.4582	8.0967	8.711	7.7649	7.0576	12.3694	10.1613	8.8197	6.4927	10.6501	11.0121	9.1374	10.0183	8.6643	8.4291	10.5922	10.3721	9.7622	8.7849	8.3828	13.028	10.1868	9.382	7.8987	11.2871	10.0186	9.7711	11.4375	8.2403	8.8049	11.0011	10.4151
PF3D7_0724600.mrna1_1	PF3D7_0724600.mrna1_1;679	679	11.7648	10.6268	8.5222	7.434	10.0093	9.6262	9.4246	10.267	10.0858	11.7717	10.1626	8.8737	7.0274	11.0359	8.1045	9.2592	11.1197	13.2263	7.0018	10.5241	12.511	10.463	10.5256	13.6589	9.3502	7.1545	13.119	8.4092	10.3443	12.0622	12.1851	10.2295	14.7711	10.59	6.6269	13.867	9.9651	9.3927	9.2482	10.2215	11.241	11.1658	8.8082	9.0218	11.1594	8.8869	8.3384	9.5992	7.9731	10.123	10.6424	13.2827	8.4689	7.3307	9.2565	7.6953	7.6943	12.2235	10.164	8.684	6.9267	10.6255	10.892	9.4907	9.9799	8.4793	8.2418	11.2528	11.713	10.3275	8.9599	9.0082	13.4515	10.3445	9.125	7.6712	11.4388	10.4158	10.7238	11.0537	8.9643	8.9386	11.5881	11.6791
PF3D7_0724600.mrna1_1	PF3D7_0724600.mrna1_1;680	680	12.1831	10.7455	8.2592	7.9467	10.5534	9.2314	8.9212	10.2623	10.5962	12.1041	10.8046	10.4845	7.8924	11.5221	8.5743	9.21	11.8653	13.7467	7.6088	10.3143	12.6056	11.2717	10.7135	13.2751	9.1162	6.1202	13.99	8.1319	10.4158	11.9053	13.0375	10.5794	14.7111	10.2228	6.3827	13.7517	8.38	9.35	9.684	10.4796	11.2101	10.9134	9.4545	9.0907	11.4523	8.5633	8.5302	10.5398	8.2859	10.8602	10.542	13.5802	8.4284	8.1146	9.6442	7.94	8.4808	13.4292	10.8584	8.637	9.8386	10.6922	11.2085	9.4557	10.1853	8.8766	8.4469	11.8889	11.8501	10.3832	9.1609	10.0006	14.0827	10.7117	8.8289	9.7729	11.635	10.004	10.3563	11.3838	9.2834	9.1413	12.2167	11.2306
PF3D7_0724600.mrna1_1	PF3D7_0724600.mrna1_1;1034	1034	11.4622	10.4848	8.1953	8.1887	8.7173	9.952	8.3401	8.7294	8.8407	11.6632	10.0117	9.4909	7.847	9.7513	8.5164	8.9832	10.8489	12.5992	7.3616	10.1842	11.6588	9.2857	8.992	13.1622	9.4981	6.5304	13.6309	8.5681	10.16	11.2533	11.8065	8.9504	14.6779	10.3697	7.3522	13.1104	8.2022	9.2967	9.5872	10.4589	10.6628	8.846	8.3685	8.522	10.684	8.7332	8.8201	10.3578	7.4627	10.0806	10.446	13.1974	7.9485	8.1173	8.6569	7.0943	6.7766	12.4317	9.6915	7.9125	6.1621	10.3222	10.8536	9.3001	10.0337	8.5524	7.8529	11.4442	11.4312	9.8221	8.7361	8.7737	12.8848	9.7315	8.7459	8.3127	10.7035	10.071	9.8276	11.1441	9.0353	8.7888	11.835	11.1963
PF3D7_0724600.mrna1_1	PF3D7_0724600.mrna1_1;1035	1035	10.7835	10.2436	7.0559	7.8925	7.8849	9.6297	7.8357	8.7615	7.8996	10.9928	9.0312	8.5403	6.1647	8.9858	8.4492	8.4631	10.2074	12.3308	6.4736	9.4169	11.6157	8.982	7.7271	13.5705	9.8536	6.0413	13.5013	7.6907	9.7135	11.0866	10.9605	5.1639	14.651	11.202	6.8936	13.3526	7.5939	9.2788	8.6403	10.0658	9.4539	9.689	8.1409	8.8977	10.3528	8.679	8.2552	8.5378	8.2012	10.0592	10.6417	11.6326	7.6282	7.4309	7.3956	6.6137	5.2979	11.3853	8.8755	7.2531	5.4509	10.3014	10.4868	9.0796	9.2637	8.352	7.5377	11.152	10.177	9.4846	8.631	7.8944	12.3052	9.3653	8.6264	9.1708	10.845	10.3513	9.566	10.7779	8.935	8.8048	11.2506	9.1513
PF3D7_0724600.mrna1_1	PF3D7_0724600.mrna1_1;1398	1398	6.4856	6.4848	4.9819	5.8846	4.3799	5.8022	4.7692	4.4744	3.9269	6.862	4.441	5.5444	5.2403	3.2032	5.7018	5.8873	5.8575	8.4133	4.1835	6.3607	8.0676	6.5729	4.306	11.5498	6.2628	5.5969	9.606	5.225	5.5913	7.1013	7.1565	3.1473	13.6306	6.417	5.6121	9.38	5.4604	6.1463	5.3747	5.3187	3.8237	8.3771	7.109	3.9955	8.2178	6.1969	4.8826	5.2165	3.9117	7.7702	6.7883	11.4981	8.3999	6.4997	5.1276	5.1094	4.238	7.6684	7.0303	4.5601	5.5059	6.3219	7.9954	6.351	5.4303	5.3681	5.0148	8.455	6.2491	5.0457	4.546	5.3455	8.9705	7.8934	4.9203	5.1326	7.3103	8.0503	7.8855	6.7537	6.7827	5.3796	8.6681	6.2067
PF3D7_0724600.mrna1_1	PF3D7_0724600.mrna1_1;1399	1399	8.4096	6.8761	4.9937	5.9579	3.2972	6.0997	5.9715	6.1187	4.3434	8.1291	6.3018	5.0361	4.8763	3.9937	6.0811	6.6064	6.7612	10.7563	3.4957	6.1412	8.6053	6.6833	4.6803	11.5651	6.0464	4.7225	10.0698	4.8151	5.3944	8.128	8.6249	1.9635	13.247	6.539	5.029	11.1145	7.2159	5.8887	5.862	4.995	3.2063	7.5442	6.0802	5.2994	8.5878	4.7065	4.135	5.7293	3.3016	7.9375	5.7716	12.1319	4.6859	6.9912	4.7835	4.1922	4.6177	8.6902	7.3512	4.4861	5.2487	6.4705	8.4715	6.8957	5.9971	5.9676	5.0661	8.4681	5.3909	5.7549	5.4634	5.9371	10.1117	8.4511	5.3639	5.2319	7.8735	8.2872	8.0989	7.0891	7.5613	6.5868	8.9048	6.4099
PF3D7_0724600.mrna1_1	PF3D7_0724600.mrna1_1;1400	1400	8.2609	7.7677	5.9875	6.6974	5.1177	6.3743	6.8814	5.854	5.1799	8.3767	6.1481	5.4535	5.876	4.3896	4.9537	6.1693	6.7373	10.73	2.9411	6.8231	8.3076	7.5961	7.0572	12.2818	5.1077	4.0721	10.2372	5.8412	6.7377	8.0399	8.8897	5.439	13.3289	7.0639	5.5928	10.5446	4.9914	5.6296	5.0157	5.8809	3.0942	7.4246	6.3484	5.342	8.588	5.8265	4.8017	5.7315	4.696	8.3386	6.017	11.6738	6.1229	7.147	4.8684	4.541	5.7533	8.9856	6.5904	4.5441	5.7134	8.3921	9.3845	7.0456	7.5842	6.8193	6.27	8.2351	5.8831	6.4014	6.452	6.0736	9.8742	8.4371	6.9357	5.922	8.8159	8.7317	8.4615	8.1222	7.3213	6.6087	9.206	6.3889
PF3D7_0724600.mrna1_1	PF3D7_0724600.mrna1_1;1401	1401	9.2821	8.3307	5.8442	5.846	8.5612	6.4502	6.2802	6.306	9.0859	9.2219	8.5868	4.3736	5.4931	8.4623	6.0817	7.5973	7.5068	9.388	4.1977	7.9961	10.4734	7.3092	6.1975	12.4713	5.436	5.1297	10.9353	5.2403	7.7884	8.9367	8.8019	5.1619	13.9887	5.8166	5.8174	10.028	6.4952	8.3697	6.2077	6.3839	5.2555	7.1907	6.9129	6.0672	9.2798	7.2148	5.7756	6.2367	5.3395	9.3465	6.3885	12.3999	6.8143	7.7633	6.8593	4.464	4.5607	10.8911	7.5388	6.4426	5.4986	8.0185	10.2258	6.3286	8.7851	7.5767	5.4841	8.4814	6.2493	8.3567	7.0819	6.1326	10.1881	8.4605	7.8933	4.852	8.2312	9.0412	9.7797	9.9347	8.1009	6.9088	9.3834	6.5014
PF3D7_0724600.mrna1_1	PF3D7_0724600.mrna1_1;1402	1402	9.0467	8.178	5.367	6.111	6.7229	6.3995	6.6327	7.9101	8.4089	9.2934	8.3158	5.2468	5.1538	7.7837	5.5413	8.4474	7.0543	9.5906	4.5008	8.1543	9.857	8.5776	6.373	11.8405	7.6018	4.6536	10.8545	7.241	8.5194	9.8195	8.8223	5.1247	13.8909	8.316	6.4436	10.6271	6.6295	7.3766	5.5762	7.3661	3.9681	10.5542	8.2133	7.1246	9.766	5.9146	5.3172	5.0144	5.292	9.4759	8.5964	13.12	6.9342	8.3624	6.8846	4.6927	3.9882	9.0276	7.963	6.6608	6.0217	8.3754	10.7392	9.2399	9.8447	6.6615	6.5807	9.7318	7.0019	7.0515	6.9723	4.8787	11.1274	8.4903	7.5645	7.2018	9.5566	8.8785	9.7783	10.0744	7.6475	7.2606	9.8264	7.4311
PF3D7_0724600.mrna1_1	PF3D7_0724600.mrna1_1;1403	1403	9.1317	8.0079	5.6887	6.0038	6.3069	6.6649	6.3067	6.5359	8.362	9.1284	6.9381	6.6078	6.6076	8.1452	5.8525	6.3954	7.2216	9.9227	2.8053	7.7691	8.3867	6.9216	5.557	11.9223	6.1611	4.8425	9.8876	6.7909	7.8013	8.5093	8.9804	5.4259	12.9902	8.3428	6.3514	10.4484	6.4172	6.688	5.3402	6.057	4.5951	10.9703	6.5735	6.6472	9.304	6.6933	5.2839	5.2036	4.8319	9.3422	8.8914	11.9339	7.4334	7.0543	7.044	4.2787	5.0535	9.4131	7.7332	5.7388	5.8787	8.8791	9.5263	8.0795	8.9072	7.1035	6.6728	10.1095	6.6775	7.1472	6.347	5.2426	10.655	8.7769	7.2474	8.0954	9.7921	9.06	9.0104	10.3305	7.4135	7.2407	10.4656	6.1955
PF3D7_0724600.mrna1_1	PF3D7_0724600.mrna1_1;1404	1404	7.1921	7.9097	5.2418	5.2238	5.7107	5.6721	5.3593	4.3709	6.3964	7.51	5.7533	4.3462	5.3625	6.9292	5.9722	5.9463	5.641	7.4282	4.5441	7.2898	6.4472	5.5853	5.0303	10.8326	6.1572	3.4725	10.0378	6.2754	6.3107	7.5261	7.0214	4.1643	13.0001	7.1078	4.8515	9.0649	6.1177	6.3735	5.1064	5.7655	4.6662	9.0197	5.7074	5.8331	7.6908	5.537	4.497	4.8314	4.7876	8.5136	8.4984	11.5416	6.0821	7.6314	5.7004	4.6017	4.5783	7.9355	7.052	5.9122	4.6288	7.1901	8.5496	6.9433	7.917	5.8997	5.5841	8.7404	3.843	5.1587	5.3903	5.0892	10.5039	8.2161	6.9556	6.3896	8.6969	7.9851	8.6114	8.7836	6.4931	5.9107	8.9	6.1791
PF3D7_0724600.mrna1_1	PF3D7_0724600.mrna1_1;1405	1405	9.3728	9.4377	6.1385	7.1698	7.2671	6.9862	8.2758	6.6076	7.4729	9.066	8.2537	7.9208	6.2132	8.0944	6.4902	7.1254	6.8005	8.839	6.1344	8.709	9.3493	6.2447	6.3003	12.052	7.665	6.0839	10.4999	8.0682	9.0349	9.6448	9.2621	5.4145	13.289	9.1677	6.295	10.6319	9.0325	8.0047	6.1665	7.3956	6.3018	10.7102	7.9858	7.0387	8.9334	6.8125	7.2835	6.4273	5.2943	10.3442	9.4389	13.72	7.3785	7.7287	6.7901	4.853	5.3586	10.1876	7.668	6.2409	6.1619	8.7722	10.4209	9.2013	10.0977	7.0094	6.5251	8.4789	6.4502	7.531	8.5988	5.7118	11.501	8.85	7.6685	7.5126	9.2178	8.3305	9.2244	10.5057	7.7618	7.2579	8.9112	6.5157
PF3D7_0724600.mrna1_1	PF3D7_0724600.mrna1_1;1406	1406	9.3871	9.5651	6.2255	6.3656	7.1906	8.0361	7.0615	5.047	8.6949	9.6216	7.7517	8.405	6.8014	9.114	8.2282	6.2396	7.2491	10.0685	6.453	9.1001	8.8801	6.3756	6.3286	11.8005	7.5144	6.5851	11.8587	8.7625	9.7183	8.3973	8.5892	6.5786	13.9429	8.8291	7.1827	11.0637	9.8036	8.5263	5.5795	7.9782	7.5837	8.864	6.8925	6.8436	9.0459	8.3226	7.9223	6.714	6.1645	10.6612	9.7377	12.216	8.056	8.0565	7.2535	5.0828	4.852	10.4844	7.3331	6.2227	5.8027	8.8029	11.1519	8.9323	10.2908	7.161	6.738	9.1541	7.1809	8.3137	9.022	6.6702	11.8285	9.362	8.0859	7.4718	9.9785	8.621	9.5553	10.9993	7.8477	8.3759	9.7437	6.0325
PF3D7_0724600.mrna1_1	PF3D7_0724600.mrna1_1;1407	1407	9.5173	10.0633	6.546	5.8227	6.8951	7.601	7.8393	7.0999	9.0683	9.1179	7.1206	8.2426	6.6447	8.9697	7.2572	7.4998	6.8737	10.2641	6.4566	8.85	8.5135	6.6564	5.5674	11.0481	8.3495	6.2776	11.1333	7.3965	10.7003	9.2028	8.4538	6.1285	13.1969	9.9201	7.4073	10.4272	10.2554	7.3291	5.6935	8.2378	8.2062	9.5154	7.3367000000000004	6.7169	10.8311	7.4662	7.3412	6.4943	6.0498	12.0315	9.3455	11.1482	7.4823	8.1725	8.5407	5.7208	5.0853	10.3919	7.4345	6.5181	6.339	8.7346	11.3722	8.6925	10.8231	6.9714	7.3973	9.7978	9.4995	8.5285	9.1145	6.1959	12.0524	8.8107	8.0943	7.5606	9.1936	9.1803	9.265	10.9491	7.9052	8.4822	9.7072	9.9831
PF3D7_0724600.mrna1_1	PF3D7_0724600.mrna1_1;1408	1408	9.7142	9.5432	7.1692	7.1503	7.0291	8.16	5.8664	5.6088	6.9215	9.9051	5.7021	8.1702	6.0396	7.8675	8.5075	6.2523	7.3228	8.431	5.8237	7.5383	9.1929	6.2271	4.5717	7.9977	8.9535	5.8309	10.5464	8.2931	9.5674	8.5321	8.6872	5.6682	11.2748	9.9298	5.8166	9.5479	8.3295	7.8989	6.3198	8.7378	7.6869	8.3154	6.6079	6.8435	8.7872	9.4884	6.8912	7.292	6.6861	9.9987	8.2689	10.5078	6.5688	7.2063	7.3319	4.292	5.4033	10.2389	6.6512	5.2943	5.4067	7.9767	10.2655	8.322	9.3234	6.6466	5.6873	8.3686	8.8053	8.4389	10.122	5.7098	11.3012	8.5199	8.075	8.2151	9.7665	8.8437	8.8883	10.129	6.9356	7.7114	9.4663	8.9751
PF3D7_0724600.mrna1_1	PF3D7_0724600.mrna1_1;1409	1409	10.0779	9.7291	6.2422	6.1926	7.3633	8.7569	6.2359	5.8186	7.0375	10.2588	5.5491	7.991	6.6977	8.0682	8.6589	6.2754	6.6772	8.7149	6.0334	7.3505	9.5858	5.8502	5.1906	9.3137	7.4697	5.5506	9.178	6.5636	8.6367	8.5824	8.2558	4.6334	11.6611	7.4571	6.07	9.6286	9.772	7.8348	5.7167	8.2296	8.1226	8.3528	6.1359	5.8487	8.8769	7.9098	7.3074	5.4172	6.4454	10.19	7.7721	7.9619	5.9937	7.298	7.7226	5.295	5.5589	10.1643	7.0584	5.7301	5.7137	8.4881	10.5837	8.5693	9.4939	6.3368	5.1313	8.711	9.2118	8.5997	8.2221	6.1033	11.585	8.4509	6.7072	5.9013	9.1356	10.0798	9.4402	10.2794	7.5167	6.4599	9.4167	9.6964
PF3D7_0724600.mrna1_1	PF3D7_0724600.mrna1_1;1490	1490	7.237	4.9676	5.9885	5.6218	6.841	7.8413	5.9905	4.4469	5.9549	7.463	6.1445	3.5981	4.9745	6.8027	8.0941	4.5179	5.9277	3.0409	4.0832	6.3509	7.1283	5.1445	4.8797	7.9554	5.0246	2.943	5.634	4.9006	6.234	6.1035	6.0208	1.541	9.0087	6.0135	5.1926	4.1359	5.1639	5.2589	5.6767	4.2273	5.1906	4.7032	5.2746	4.5668	5.5404	6.5963	5.6288	5.0575	4.6548	6.986	6.0953	6.5857	5.2327	6.0847	5.0972	4.5097	4.844	8.0345	4.4995	4.9098	4.0875	7.8483	6.8809	5.6288	6.5182	5.5447	5.5002	6.3361	2.9107	6.8902	5.4456	4.7485	8.4449	6.8427	4.5981	5.4046	7.7876	6.855	6.95	6.9737	5.8846	5.5046	7.3572	4.4976
PF3D7_0724600.mrna1_1	PF3D7_0724600.mrna1_1;1491	1491	6.7716	6.4995	4.4249	5.2943	3.8053	6.7407	5.3551	3.8679	2.4303	7.6874	4.957	5.7306	4.9435	3.5717	7.2944	4.7463	5.4967	4.5122	4.5692	4.8359	5.7159	4.3074	5.2687	8.5103	5.3632	5.0383	4.8151	4.5002	5.8053	5.4426	5.4614	3.6041	9.2852	5.8659	5.5395	4.6496	5.6223	4.9991	5.5357	5.4453	3.8207	5.2334	4.3038	5.4386	6.3114	5.9305	6.0745	4.4777	5.3505	6.9003	4.9639	5.7727	4.1946	6.473	5.3576	4.3045	4.9823	6.7427	5.0777	4.0531	4.4983	5.9486	6.919	5.1906	5.8625	5.6812	3.7015	6.1743	5.4832	6.3277	5.8102	5.6229	7.4075	6.5171	6.0652	5.2836	7.3467	7.2416	6.6584	6.3547	4.9179	5.7206	7.2852	5.9692
PF3D7_0724600.mrna1_1	PF3D7_0724600.mrna1_1;1492	1492	7.1268	6.419	5.3082	5.671	4.4777	7.3332	5.6784	4.3161	4.0479	8.2583	2.7463	6.4456	5.6854	3.7803	7.5577	6.0772	5.8153	4.2311	5.599	7.4243	5.745	4.8953	4.6702	10.308	6.1449	4.5963	5.8907	4.5361	8.1947	6.342	5.8968	3.8104	10.8982	5.2098	5.09	4.4376	3.1554	5.3646	5.5014	5.5616	4.9635	3.0321	5.4243	5.2765	7.0542	5.1502	6.717	5.3944	4.0286	7.0734	6.4024	5.7366	6.0119	6.7639	5.5558	5.3964	5.4611	7.8417	4.8787	5.2284	5.8851	7.0117	7.9572	6.4177	7.4914	6.1981	5.7554	6.6565	6.0396	8.2076	6.2394	5.7466	8.6046	6.3196	4.8535	6.6171	7.7211	6.7846	6.9729	8.0777	6.3289	6.0314	7.3455	5.5804
PF3D7_0724600.mrna1_1	PF3D7_0724600.mrna1_1;1493	1493	6.999	6.4237	5.2265	5.228	4.3205	8.0943	5.9484	5.2392	3.9411	7.053	5.6591	4.6662	4.6462	3.4383	7.8708	5.6924	6.1928	4.375	3.9505	4.5564	6.3978	5.0725	3.4263	8.8384	5.8637	4.3045	4.2898	4.7661	6.194	6.4683	6.7564	3.9155	8.9734	5.8487	5.3252	2.3477	4.0557	5.3114	5.6032	5.8743	3.4751	3.0426	5.6857	5.4114	6.0654	7.6054	7.2219	5.8817	5.8997	6.292	6.2705	5.7645	8.3356	5.4851	5.2012	2.8319	4.6859	6.1142	5.0201	4.0312	4.7929	6.3167	8.0912	6.6724	4.8625	5.1707	5.4796	7.6005	5.9549	7.3862	7.005	4.0942	7.4388	6.9364	5.8792	5.823	7.8301	7.8435	6.4036	6.1729	5.6651	6.4067	9.4564	6.4738
PF3D7_0724600.mrna1_1	PF3D7_0724600.mrna1_1;1494	1494	6.4009	5.3944	5.0356	5.3223	3.211	7.2742000000000004	5.4296	4.5558	4.1731	6.3875	4.5686	4.9378	4.991	4.6971	7.3725	5.4634	5.9088	4.8763	4.765	5.5308	6.2551	3.7323	5.2498	6.7038	5.2813	4.2585	4.8704	4.7724	5.9521	5.591	5.6954	1.9523	8.053	4.9449	4.0215	4.7866	3.3103	4.915	4.8329	5.005	5.8086	3.2219	4.7798	5.3172	4.8425	6.9679	7.1298	6.2155	5.6241	5.9973	6.0241	4.849	5.0518	5.2052	5.4033	4.0347	4.8659	6.4998	5.0755	5.3176	4.5021	5.6843	7.1767	5.3431	5.4799	5.6017	5.1603	8.6213	4.9986	5.1198	7.3279	5.1506	7.1234	6.6489	5.854	4.8202	6.4428	6.5642	5.857	6.3058	6.1637	6.3794	9.2916	5.4419
PF3D7_0724600.mrna1_1	PF3D7_0724600.mrna1_1;1495	1495	5.9458	5.5518	6.1795	5.211	4.2832	7.1011	4.963	2.585	3.3103	5.0023	5.4715	5.9488	5.2376	3.8797	7.4098	5.292	5.3366	3.5814	3.1985	10.6132	5.9905	4.4809	5.1839	6.8178	6.0358	3.844	3.4725	5.1679	10.649	5.8753	5.8079	0.0144	7.4514	6.2071	5.7274	3.0738	4.033	4.2847	6.2032	3.6531	6.6122	5.0466	3.9514	5.6682	3.5777	7.7914	6.3861	6.9487	5.0063	6.8226	6.441	5.4179	4.1969	4.7772	5.2924	4.6519	4.5211	5.6747	5.9966	4.5478	4.7934	6.2182	6.8652	5.5119	5.2479	5.7916	5.0785	5.3691	6.005	5.605	7.6963	5.5176	6.2424	7.1462	5.6653	5.5692	7.1428	5.9057	6.1534	6.2338	5.6662	6.8188	8.3302	6.0856
PF3D7_0724600.mrna1_1	PF3D7_0724600.mrna1_1;1496	1496	4.8104	5.4039	5.1554	5.8374	3.6769	7.175	5.8019	2.1731	1.7268	5.3158	6.9791	4.4162	4.6023	3.2972	7.5774	6.5531	4.8293	3.437	4.4195	8.9017	6.2455	4.6662	4.2095	7.1367	5.5622	5.3165	3.3089	4.935	9.4335	5.9882	5.9388	3.9955	7.2374	6.1709	4.9791	2.406	4.6668	5.3705	5.3016	4.3291	5.62	5.3747	4.8953	5.3384	4.4705	6.892	6.4074	4.437	4.6707	7.5122	4.8227	5.3063	3.6241	5.7363	4.4764	5.1985	5.4433	4.9928	6.7192	4.8027	4.2765	4.9896	6.0533	5.8612	4.2494	6.3439	5.2895	5.3484	5.5577	5.436	6.4886	6.0018	5.7642	5.8425	5.7129	4.5783	6.5472	4.943	5.9741	4.6848	6.3493	7.6138	5.6516	5.9134
PF3D7_0724600.mrna1_1	PF3D7_0724600.mrna1_1;1497	1497	5.9006	4.6781	5.3498	8.1516	3.8963	6.2081	5.3431	5.572	4.0488	5.0836	8.3349	6.0828	7.7569	2.5135	6.2979	5.4607	5.3151	4.278	4.3533	9.1854	5.0188	4.6188	5.1811	5.2895	6.4269	4.7939	6.9399	4.3016	9.5682	6.3021	5.9523	3.4568	5.5577	6.1208	4.7522	5.9165	5.1006	3.8104	5.943	3.8074	9.0097	4.8359	5.0917	5.7249	4.3334	5.7293	4.5097	5.3509	5.1123	5.9819	6.286	5.5549	5.0866	6.2494	5.0023	3.2265	5.6769	5.4189	6.1733	6.0365	7.4588	5.4538	7.5479	5.7068	4.7252	6.3207	4.5053	4.5699	5.3306	4.0959	5.0566	4.6171	6.5712	6.0081	5.6707	7.2464	7.3699	6.0079	6.5518	5.0514	6.2761	4.8319	6.2422	5.7546
PF3D7_0724600.mrna1_1	PF3D7_0724600.mrna1_1;1498	1498	6.1546	4.8079	5.281	5.5889	4.4039	5.3736	5.2876	4.0135	5.3395	6.3813	4.6305	5.3854	5.8309	5.0807	4.9995	6.4962	6.5289	4.0479	5.8334	9.2845	6.1416	4.306	4.7328	4.9193	5.6378	4.4861	4.4607	5.6851	9.4584	5.9265	4.6651	4.6887	5.8605	5.8027	5.151	4.3226	5.4202	5.7098	6.8615	3.8659	10.4338	3.332	4.3903	4.3377	4.9519	2.7312	4.6769	6.5839	4.3306	6.0544	5.9458	5.1735	4.9991	5.6282	5.3757	3.6859	5.9873	7.0704	5.6616	4.7629	6.5875	5.439	6.1276	5.318	5.0866	6.6771	4.9928	5.8667	6.8074	5.2612	5.2739	5.1922	8.1211	4.6106	5.7618	5.9234	6.565	6.1554	6.0146	6.0706	7.1695	5.3688	5.803	6.9364
PF3D7_0724600.mrna1_1	PF3D7_0724600.mrna1_1;1499	1499	5.4124	5.191	4.6508	5.7546	4.8958	5.4683	6.4363	5.5907	6.3411	7.5622	4.2494	4.8068	6.2194	4.6938	5.0509	6.5043	6.2491	3.9699	5.6005	10.1338	5.8384	5.7162	5.1102	5.6241	6.0453	5.1526	7.5126	6.4276	10.7458	5.7605	5.8909	4.5795	5.9362	5.805	4.7344	6.8537	5.375	5.2223	5.5689	5.1465	10.0149	5.4515	5.7049	4.8924	5.3851	4.4841	5.353	6.5045	4.6194	6.7219	6.0911	5.5021	3.441	5.9903	5.3125	5.4091	4.6282	7.4106	5.5419	5.9474	7.4082	5.7412	6.5931	6.2024	5.9561	6.407	5.3466	6.8329	7.1322	5.1148	5.7795	5.5195	9.0575	7.0962	5.8342	6.785	6.054	6.2182	5.7779	5.4446	5.6814	3.541	8.0806	7.589
PF3D7_0724600.mrna1_1	PF3D7_0724600.mrna1_1;1500	1500	5.9759	5.254	4.4861	5.6721	3.1938	7.2031	4.9759	4.2373	2.3248	5.1898	3.4803	4.2411	5.6436	3.101	6.4663	6.0717	5.5046	2.9523	5.8258	9.8925	7.7492	3.9364	5.4121	5.5892	6.4616	4.5078	5.9832	6.2867	10.3182	8.7591	5.9303	2.4303	5.6279	6.0879	3.2357	5.6562	4.1085	4.0849	6.0811	4.2832	8.9806	4.1408	4.5392	4.749	5.2653	3.5509	4.8575	6.213	4.5404	5.2608	5.5311	4.7479	3.852	5.9692	4.5874	3.6904	5.5969	8.6867	4.8694	5.4835	6.6035	6.4558	6.8589	5.5441	2.9069	6.3553	3.3674	4.5789	6.2396	4.7263	3.3646	4.4336	9.0745	4.6427	5.9115	6.441	6.8276	4.847	6.1398	5.7096	4.1977	4.1326	4.6548	5.8728
PF3D7_0724600.mrna1_1	PF3D7_0724600.mrna1_1;1501	1501	6.1352	5.7382	5.2895	5.9823	4.7829	8.6445	5.8542	4.4867	5.017	6.21	4.3147	5.0139	5.7046	3.1603	8.4624	5.0704	5.2761	4.4835	6.7011	10.8471	10.4373	4.9805	5.3448	5.4989	6.4211	4.7602	5.1522	6.3825	11.0458	9.9477	6.516	5.0785	5.3262	6.1295	5.5122	4.6223	4.7592	4.6938	7.9223	3.7506	8.8866	5.435	5.3995	4.2517	6.1393	6.0836	4.2943	7.3833	5.896	5.8839	6.7407	5.1863	4.488	6.0279	4.7175	4.7766	5.8763	8.3612	5.5342	6.5163	6.8227	6.3163	5.9759	5.5598	5.021	6.1785	4.278	4.9425	6.0732	5.8662	6.098	4.7054	10.4757	7.4722	7.5995	6.8707	7.4911	5.9834	5.9076	4.0295	5.8861	5.0184	5.3313	7.1318
PF3D7_0724600.mrna1_1	PF3D7_0724600.mrna1_1;1502	1502	6.5409	5.2005	5.8425	6.5724	4.7549	7.9639	6.0856	5.044	5.3899	6.8417	6.1851	4.7214	6.2209	5.005	7.7636	5.9793	6.4861	4.9561	7.484	11.6986	9.7485	5.3288	5.7631	7.3363	7.0361	5.6132	6.7597	7.2318	12.1219	10.6372	5.7452	4.479	7.4943	8.1549	4.852	6.9371	5.8637	5.6135	10.4315	3.943	7.4556	6.832	5.8741	4.8032	6.2304	4.9217	5.375	10.0917	5.2087	5.985	7.0145	5.774	4.6317	5.1127	6.2451	4.0951	5.6395	9.1617	5.9593	8.0686	7.1767	7.3283	8.4038	7.6539	4.1094	7.1884	5.735	5.9279	7.0203	5.1334	5.1751	5.2172	10.9462	4.9326	7.8713	7.4922	7.4102	7.631	7.863	5.6551	7.0269	6.5645	6.1621	7.3654
PF3D7_0724600.mrna1_1	PF3D7_0724600.mrna1_1;1503	1503	8.2284	6.4244	5.4705	7.7499	5.2728	7.0159	6.4443	6.6826	5.9146	8.212	6.2091	6.7339	7.7663	6.0505	7.5514	6.3526	6.7748	8.2005	8.7023	12.8035	9.716	5.2525	5.9862	7.7763	10.4469	5.8061	7.3094	7.8685	13.0241	10.2968	7.0735	6.782	7.3677	10.9	5.9695	7.1815	4.7729	6.1993	8.1388	6.1455	7.1558	8.474	7.2018	5.9314	7.3647	6.804	5.3635	8.4389	5.4552	8.3948	7.7228	6.9816	5.6124	6.1227	6.8137	7.4603	4.6467	10.2602	8.1005	6.5294	7.179	8.5478	8.9926	10.8283	5.3519	6.0413	6.2596	8.0161	6.6576	5.9894	6.7376	5.8714	11.6274	8.0991	6.6184	6.9602	8.9014	7.7117000000000004	9.795	6.36	6.7899	7.2023	8.6085	6.5419
PF3D7_0724600.mrna1_1	PF3D7_0724600.mrna1_1;1504	1504	7.6635	5.7366	6.6457	7.4365	5.8507	7.5711	6.9119	8.1401	7.2686	7.4495	6.3695	6.3208	7.963	6.3338	6.7605	7.4325	7.7702	4.8733	9.4507	11.6367	11.0662	5.0224	5.8027	7.9286	8.4882	5.4084	6.6917	9.3377	12.0151	11.5116	7.3594	5.5708	7.4289	9.3213	5.8377	6.1918	6.9283	6.7625	7.6272	4.4699	9.2376	8.4729	6.5838	6.8176	6.7948	8.3613	6.1841	6.6229	6.4393	7.2668	8.8142	6.6879	6.6616	8.1788	6.6964	7.3593	5.0997	10.9241	6.9771	8.3665	7.4274	8.1865	8.556	7.9485	5.682	5.3975	6.3382	10.1346	9.1371	7.1088	7.0937	5.4604	11.6832	6.8755	8.7492	7.759	8.7594	8.1431	7.9516	6.1878	5.6467	6.7197	10.2432	8.6336
PF3D7_0724600.mrna1_1	PF3D7_0724600.mrna1_1;1505	1505	7.046	5.9435	4.8525	6.266	7.0921	6.6669	8.3083	6.7188	6.6201	8.174	7.339	6.692	6.1342	7.5872	6.5125	9.1923	7.2399	4.2016	5.1906	9.432	10.8598	5.1235	5.1313	6.9672	6.7259	4.0917	7.2991	5.0112	9.3586	10.8976	6.8285	3.5619	6.712	7.8429	5.5814	6.936	5.5573	6.644	6.4077	4.8283	7.5057	8.0727	5.6656	5.7214	5.4676	8.5323	6.0402	6.1383	5.7137	7.7644	6.5075	6.4293	6.2394	6.8031	7.7122	8.1842	4.1367	8.7865	7.3794	7.4118	7.8505	8.1515	9.6091	7.7448	9.7499	5.5419	6.1408	8.6082	10.6949	7.701	7.7825	5.7913	9.8437	7.0841	7.4337	7.5641	8.4115	7.8922	8.6376	10.1698	5.876	6.8744	9.3391	8.9062
PF3D7_0724600.mrna1_1	PF3D7_0724600.mrna1_1;1669	1669	7.9559	9.0563	6.1229	7.0214	5.8652	8.215	9.4675	10.381	5.7589	8.4202	7.5645	11.5969	6.9647	4.6656	6.916	9.4852	10.624	7.333	7.6467	12.1069	7.3152	7.237	6.4919	9.9398	11.6063	6.0781	10.7137	8.0843	11.8809	8.0049	7.8164	5.3041	12.2067	11.847	6.5851	10.2125	5.9702	5.7936	9.0898	10.2723	7.7009	10.7125	6.2527	6.9894	7.0544	7.7085	6.6649	8.7984000000000009	7.3217	11.1754	9.1116	8.3245	10.4306	8.1171	6.6784	8.6	5.3512	8.287	9.4486	5.9791	6.4057	7.2303	8.3528	6.8507	7.2396	7.4253	6.2685	11.5156	9.73	7.4382	8.4524	6.771	9.9373	9.2223	7.1626	7.1873	8.4402	9.4123	7.9633	7.9496	7.2001	7.2038	11.6012	9.3051
PF3D7_0724600.mrna1_1	PF3D7_0724600.mrna1_1;1670	1670	10.0073	10.8014	7.0675	9.6128	6.9944	8.5629	10.1716	10.8455	6.2735	10.0499	8.4775	13.5651	8.777	8.0946	8.7609	10.6667	11.7079	9.5149	9.4059	12.1457	10.0819	7.3394	7.3834	11.4083	13.4567	6.6113	11.8899	8.4355	12.1348	9.7952	9.3615	6.9831	13.0116	13.983	8.4884	11.5971	6.5841	7.2131	8.5647	10.8531	9.5076	8.8347	7.9342	7.0604	9.2772	8.3701	7.7747	8.3693	7.4264	11.4263	10.1953	10.3826	7.612	7.7625	10.7457	8.7369	5.9174	10.636	8.4661	6.6561	6.2479	10.5443	10.9402	10.2224	10.1056	7.319	8.1358	9.8428	7.9619	10.3389	8.8954	7.9111	10.752	9.1601	8.3652	8.029	10.1055	9.5521	9.9382	10.945	7.8168	8.9878	10.0511	8.6991
PF3D7_0724700.1	PF3D7_0724700.1;1699	1699	7.8501	5.4124	5.3154	6.0297	4.7782	7.107	5.0255	4.4594	4.5552	8.7323	7.8972	8.9543	4.849	5.942	6.5418	5.9732	6.1483	5.0531	5.393	5.9509	6.9247	8.2909	5.1973	11.0151	5.5021	6.4775	7.5733	3.4568	6.7035	6.3835	10.2154	4.7038	13.1112	5.4935	7.2854	7.9821	7.5223	4.9317	6.2227	5.4005	4.327	5.6179	5.8384	6.7673	7.1011	8.1085	5.9081	6.7892	7.1274	7.966	5.9628	6.2279	8.2328	8.1192	5.9561	7.6457	4.2563	5.7404	6.3674	7.032	4.9986	8.5852	5.9695	6.2726	5.1655	8.9593	5.8189	9.0726	7.2475	7.003	5.3865	6.1129	7.4278	7.4862	7.8959	6.3921	9.9762	7.064	7.3665	8.1245	9.2687	6.72	9.4118	7.2281
PF3D7_0724700.1	PF3D7_0724700.1;1700	1700	8.2995	5.6459	4.9021	7.061	4.0968	6.6138	4.9326	5.8339	4.9255	8.9592	9.2303	8.4171	6.7684	6.9291	6.6611	5.7541	6.3065	5.2917	5.4848	5.6413	6.7513	8.0268	5.8053	10.6814	5.7029	6.1747	6.8537	4.8379	6.7166	6.5714	8.221	4.4343	12.5997	6.7125	5.7257	8.0189	7.6452	6.6754	7.2909	6.6075	6.5607	6.7225	6.3539	5.706	7.2227	8.2422	6.8253	7.0907	8.1519	7.362	6.1693	5.8199	10.3297	6.6082	5.6957	8.6048	3.4195	5.7355	6.7384	7.198	4.7965	10.3907	7.302	6.7393	8.9295	7.5148	6.1791	10.8456	7.3998	6.8828	7.5673	6.4906	7.4262	7.4534	8.0593	6.301	10.5811	6.9508	7.3597	7.7105	8.1001	7.5563	11.0485	6.8639
PF3D7_0724700.1	PF3D7_0724700.1;1701	1701	8.649	6.3679	6.6244	7.275	6.1876	8.1341	6.7404	5.8938	3.0409	8.9559	9.6484	9.1295	7.6601	6.6813	6.644	6.7151	6.6767	6.1597	5.8367000000000004	6.5211	8.446	7.2239	5.4584	11.1382	6.8811	6.6532	7.7237	6.1212	6.5068	7.6521	8.9795	4.6645	13.5699	6.7803	6.5872	7.9682	7.9801	7.5247	7.0566	7.3131	8.1245	6.3626	6.8475	7.9161	8.7121	7.9494	7.7494	7.2279	7.7444	8.036	6.9502	6.3149	8.1145	6.4336	7.3442	7.6379	5.0544	6.5062	7.0589	8.237	6.6057	9.5859	8.4667	7.233	7.3802	8.221	7.9084	10.8532	7.9001	8.2562	5.9773	5.8485	8.515	8.6456	8.522	7.8695	10.4205	8.4398	7.4845	7.8312	8.2248	8.5763	11.0718	7.3523
PF3D7_0724700.1	PF3D7_0724700.1;1702	1702	8.1629	7.3776	6.3535	7.1034	5.729	6.8992000000000004	5.8447	6.7602	2.7698	7.9803	8.3285	10.0943	8.0915	5.1819	6.5406	5.9998	6.7029	6.7407	4.8099	6.527	8.4698	9.0624	6.1449	10.7705	5.6837	6.6726	8.1834	4.9579	7.0593	7.6433	9.4433	5.565	11.9862	7.0986	6.5881	8.9507	7.8796	8.2317	7.3991	6.6954	9.0438	7.1332	6.9223	8.3201	8.4838	8.4858	7.4065	6.6556	7.9048	8.2846	7.1275	6.6476	8.3771	7.8615	6.7094	8.9366	5.8176	5.931	6.6802	6.8315	6.8199	10.9846	9.9574	6.8777	7.5838	9.3549	6.6672	7.1267	7.8952	7.5868	7.0646	6.9451	8.6031	8.8198	8.0448	7.7637	11.1077	9.3747	8.3486	7.8924	8.9617	8.0146	7.5635	7.3068
PF3D7_0724700.1	PF3D7_0724700.1;1703	1703	6.5753	5.905	5.1367	6.8932	5.1436	5.9345	6.0555	5.436	4.2502	7.5784	4.9686	9.7284	8.1161	5.4591	6.3828	5.4786	5.8048	5.5072	5.2487	6.3341	6.5339	7.6041	4.5354	10.9975	6.0146	4.845	7.2823	4.9819	6.6579	7.2905	10.8161	5.0972	13.3095	5.4928	5.2517	8.2719	8.6193	5.384	6.0736	6.2357	4.4249	7.9265	5.9628	5.8232	6.1289	9.3147	6.0106	8.2496	9.9697	9.1481	7.245	6.7123	8.2356	6.6185	5.8192	8.7292	5.0644	5.7634	7.5326	7.4649	4.5141	10.7583	5.5795	5.8587	5.6574	8.2128	6.6238	6.8672	7.2628	5.384	6.0715	6.0056	7.5078	7.0079	6.83	6.4611	11.1101	6.0433	6.8641	8.9351	8.7901	6.8204	6.6315	7.3622
PF3D7_0724700.1	PF3D7_0724700.1;1704	1704	7.8416	5.8146	6.2288	9.802	8.3936	6.6584	6.3322	6.3756	8.6811	8.2533	6.5261	10.4619	9.9322	8.7339	7.3123	7.0777	6.7923	6.7522	6.4165	6.769	8.6744	9.9928	5.5273	10.8619	6.8437	7.1897	9.2447	5.4571	7.347	8.3999	11.3449	3.9231	12.4654	6.3473	6.9989	10.1449	10.1643	7.5223	9.5143	6.7444	7.5041	7.9728	8.0464	8.3213	6.7929	11.5364	7.4221	9.5574	11.4448	11.375	9.052	8.2786	8.7364	7.5951	7.8279	11.2544	5.78	6.3147	6.6785	8.1004	6.7899	11.5751	7.8572	6.6831	7.1726	9.1864	8.0021	8.5041	8.3941	7.9612	8.2446	6.8258	8.3896	7.4353	8.0447	7.5205	11.2321	7.5213	7.6803	10.1778	10.1031	8.6636	8.0183	8.1141
PF3D7_0724700.1	PF3D7_0724700.1;1705	1705	7.2278	5.8804	4.3743	7.2598	4.4168	5.9681	5.6826	6.4861	4.1069	7.4071	9.0557	9.7351	9.2539	6.7195	5.2634	6.2361	6.8938	5.6299	4.859	6.5423	7.5114	9.2779	9.117	7.8759	6.054	5.6459	6.1827	4.9787	6.6106	7.1211	10.1574	5.5922	7.799	7.0921	5.7219	8.4492	8.32	5.9809	7.4746	5.9265	4.0356	8.1218	5.7471	5.2346	6.2313	9.7173	5.7889	7.0657	10.566	10.0918	6.0749	7.3161	10.364	7.8016	7.2429	8.9742	5.6599	6.3815	7.1713	7.7782	5.5188	10.3065	6.3049	6.86	6.516	8.391	6.5926	6.2977	8.2012	6.8557	6.7522	6.4381	7.2455	6.9515	9.0032	5.9558	9.7484	6.1014	7.835	7.4786	9.0707	8.6057	7.571	7.6432
PF3D7_0724700.1	PF3D7_0724700.1;1706	1706	7.5159	5.6868	6.6084	5.9086	5.6651	5.9495	5.5945	5.0781	5.6132	8.0992	8.6925	6.4692	6.6945	5.1043	6.6833	5.684	5.3241	4.9768	4.3125	6.7531	7.6031	6.5388	8.7022	8.2176	6.121	5.4976	6.6556	5.3071	6.1695	7.9908	8.7842	5.1231	7.2301	6.4803	6.5347	6.6731	6.332	5.7301	6.5364	7.4595	3.8339	8.6366	6.115	6.516	6.371	7.3935	5.4718	7.3833	6.0883	10.7905	5.8622	5.4363	9.4167	8.6736	7.7272	6.5671	5.2902	6.2553	6.8125	7.1584	7.0914	7.8138	5.7824	7.0617	5.1326	7.5285	5.8782	5.2943	6.6076	7.8978	5.8943	7.6806	7.2612	7.121	8.0093	6.7455	8.3118	6.4619	8.1453	7.8898	8.3709	7.4142	6.7467	7.3303
PF3D7_0724700.1	PF3D7_0724700.1;1707	1707	7.7559	6.1669	4.6988	6.9541	5.5116	7.2278	6.2418	5.0347	4.0849	7.9875	7.2096	7.7171	6.5116	6.6254	7.3925	6.4973	6.57	6.047	6.6989	7.1942	8.8171	7.6586	6.71	6.9279	5.9507	7.5992	7.1901	5.6996	6.5738	8.4116	8.4124	6.1997	7.4228	6.5741	7.2151	7.0185	6.325	6.0188	7.6825	6.6269	5.1538	8.0709	7.1975	6.8531	7.1654	7.5275	7.1358	7.3304	6.3306	10.4193	6.4998	5.7477	9.048	9.2004	8.7117	7.5153	4.6971	6.2817	6.8388	8.9349	6.2581	8.0681	7.1381	6.3639	7.0503	9.235	4.7808	5.8863	6.6869	8.8267	6.9927	7.2197	8.2027	6.6601	9.2625	6.6132	9.0135	5.9491	7.7067	8.5485	9.4874	6.5498	6.8099	6.5676
PF3D7_0724700.1	PF3D7_0724700.1;1708	1708	7.9092	6.2915	6.2865	7.0352	4.9869	6.5043	5.9357	5.2277	4.9231	8.3261	6.9598	7.3787	5.6935	4.8084	6.8193	5.8099	5.4886	6.4092	5.479	6.8305	9.2717	6.7678	5.7674	7.0949	5.8714	6.797	5.8755	5.5056	7.3573	8.5809	8.3845	5.5692	7.415	6.3147	6.4398	6.7835	6.7297	6.2403	7.8485	6.0466	4.5862	8.707	5.2943	7.1675	6.4875	7.6174	6.8022	7.7251	6.3023	9.5839	6.202	5.8917	8.7677	7.9771	8.7219	6.7957	5.8222	6.2756	8.0556	9.2005	6.2077	7.9322	7.4505	6.5225	6.636	7.5978	5.9807	8.9935	5.2315	9.2858	6.2791	6.7948	7.4964	6.8551	9.6242	6.6312	8.6983	6.1821	6.8374	7.4238	8.074	6.5622	9.0885	5.6582
PF3D7_0724700.1	PF3D7_0724700.1;1709	1709	8.2941	7.0922	6.3847	7.6667	5.791	7.3143	6.4195	7.8633	5.2555	8.0111	7.8398	8.0053	7.0727	6.5136	7.2651	6.3764	8.6646	6.7331	6.7459	6.8822	9.1297	7.6781	6.9005	8.5689	6.0514	8.2822	7.5197	5.8181	7.1876	7.4976	9.0451	6.0424	8.6372	6.8782	7.1293	8.0107	7.1575	7.9694	7.4509	7.145	8.3583	8.2122	6.1422	8.3596	8.0828	8.5447	7.8523	6.4591	7.717	10.4298	6.348	6.454	10.8832	8.65	8.9416	7.6284	5.7991	7.1834	6.2713	8.8415	5.9119	8.8512	8.3586	6.2439	8.0519	8.9432	7.3326	7.3161	7.8481	9.5747	7.0137	7.7466	8.4562	7.3301	9.1404	7.17	9.6937	9.1069	7.5021	8.6822	9.1019	7.952	8.07	6.4616
PF3D7_0724700.1	PF3D7_0724700.1;1710	1710	7.4907	6.4451	6.405	8.098	5.7908	6.3891	6.0433	6.2952	4.4283	9.8757	7.4923	9.0742	7.9525	5.4172	6.2908	6.1342	6.8872	7.0012	5.4786	7.494	8.2006	7.2771	7.6041	8.3742	5.6676	6.6519	7.613	4.845	7.2098	8.118	9.74	7.2859	8.1959	6.7192	7.6193	8.371	6.3254	6.2411	7.2437	7.7686	4.8909	8.8541	6.6663	7.952	6.6668	8.0747	6.9095	7.0089	7.9515	10.2149	6.0766	5.7642	8.4813	8.684	9.3612	7.7648	6.3526	6.8886	7.2579	9.2709	5.7412	9.3927	7.7715	6.9605	7.2584	9.1171	11.33	8.1495	6.8175	9.7062	5.9973	6.8277	7.339	7.5296	10.0589	6.4094	9.2632	7.0325	7.8986	7.9047	9.4924	11.8913	8.4884	4.8565
PF3D7_0724700.1	PF3D7_0724700.1;1711	1711	7.6738	7.3815	6.2774	7.4136	6.0361	7.1405	6.2529	6.8781	5.7602	7.9668	8.5612	7.9404	7.0953	6.3825	7.1293	6.9902	6.9846	6.7319	5.2422	7.1655	9.016	8.1921	7.507	7.8802	8.1227	7.8784	7.6505	6.2595	7.3051	8.0094	8.9011	7.5744	7.9427	7.0892	7.4792	7.5788	6.4512	7.8269	7.8242	5.9953	7.5715	8.5886	6.9821	8.0773	6.9688	8.7586	8.0547	7.6852	6.9416	10.7854	7.698	6.6415	8.5052	8.3497	9.8907	8.537	6.3078	6.9749	8.0768	8.3725	8.9988	8.3185	7.4068	7.8652	8.234	8.6713	7.6299	6.8291	9.9992	9.5806	6.1254	6.6072	7.9426	8.3567	9.2272	9.2376	9.7854	6.0323	8.5037	8.6281	8.7037	8.6975	7.1923	8.9124
PF3D7_0724700.1	PF3D7_0724700.1;1712	1712	7.6467	5.7388	5.7029	9.8485	5.0501	6.458	7.5081	7.0144	5.6035	8.8502	10.236	9.7801	10.2218	5.9059	7.4835	8.5304	6.9281	7.5577	5.6679	7.3731	8.2983	9.3154	7.0862	8.8837	6.7329	6.7328	9.3637	4.8017	7.2738	8.1211	10.4958	5.5301	8.2873	7.162	6.6562	9.6895	9.2264	6.3927	7.6832	6.9439	5.516	8.1494	7.2292	7.0595	6.8403	10.5861	8.8985	8.9147	9.7056	10.9069	8.362	7.5938	9.6358	7.8053	9.3053	11.488	5.4353	6.7525	6.3512	8.3244	5.6682	10.9307	6.7955	7.4083	9.8428	10.3721	7.0003	7.2326	6.8929	9.196	7.062	7.6215	8.0624	6.2157	8.981	6.8791	11.6005	6.5413	7.8092	9.2888	10.14	8.3254	7.7509	7.7829
PF3D7_0724700.1	PF3D7_0724700.1;2451	2451	5.2277	5.1823	4.0592	5.2627	4.7634	5.374	5.0431	5.4202	5.4565	5.6223	5.6177	3.8197	5.5024	4.5928	4.985	5.3858	5.5435	3.943	4.4835	3.6381	6.5715	3.9079	5.7968	4.9914	6.1603	4.4256	6.7605	5.5466	5.1791	5.9702	5.3951	4.9331	6.0058	5.8694	4.7866	5.5762	3.5668	5.0268	4.2943	3.3827	5.4476	3.7409	4.7549	7.0522	4.8369	5.1799	5.497	5.1106	3.2854	4.4568	5.6522	5.7639	6.0483	5.5925	6.1035	4.2854	4.1977	4.2265	5.2765	5.2067	5.3909	6.2928	6.379	5.3733	5.0648	4.849	5.0648	5.545	3.7301	5.1739	4.7955	5.2698	5.2998	5.3391	5.9227	5.5245	6.1731	5.7098	5.9873	5.2623	5.0976	4.1449	5.9093	5.7608
PF3D7_0724700.1	PF3D7_0724700.1;2452	2452	5.6141	4.8605	4.4496	4.2987	4.2683	3.862	5.406	3.6758	5.1595	5.067	4.8782	3.3132	4.7602	2.319	2.6736	5.0609	5.1783	2.4542	4.7939	4.5116	4.7296	5.218	4.9246	4.5558	4.7208	5.0228	6.672	5.0764	5.4722	5.0431	5.3384	3.406	5.8795	5.233	4.9579	7.1979	4.4463	4.4718	5.2396	4.5447	5.0023	9.7092	5.2544	5.3516	4.2242	1.6508	5.4476	3.1906	3.9288	5.406	4.9814	6.1398	4.4343	5.7616	5.1297	3.0374	3.6769	5.2067	5.251	7.3404	6.0052	4.7431	5.0387	5.079	5.7423	5.0045	1.9298	5.761	4.5279	5.0819	4.4666	4.8629	4.3125	4.7323	7.4861	5.1683	6.1221	5.839	5.5951	6.2707	4.9227	4.1001	6.6067	5.2828
PF3D7_0724700.1	PF3D7_0724700.1;2453	2453	6.2413	6.6226	6.1313	6.1167	5.7829	5.1759	5.6865	5.694	6.1737	6.0961	5.44	6.2311	6.0849	5.4992	5.2246	5.1367	6.093	5.6896	5.7216	6.2878	6.8461	5.3723	6.4568	5.8637	9.9096	4.7887	7.1362	5.3519	6.4386	6.4514	6.0325	6.2083	5.6355	10.4148	5.5245	6.5245	5.7076	5.9745	6.3539	5.7493	4.9809	7.765	9.2967	5.4816	5.3345	6.0624	6.1012	5.8099	5.9993	5.8258	6.2257	9.8698	6.9706	5.2931	6.1932	5.8525	5.5404	6.2843	6.4671	5.8637	7.1739	6.4995	5.7162	6.1873	6.3491	5.9052	5.5735	5.9366	6.9153	6.1761	4.8654	6.681	6.683	5.643	6.7544	6.8333	7.5673	6.6606	6.8102	5.9013	6.0266	5.5157	6.4588	6.8081
PF3D7_0724700.1	PF3D7_0724700.1;2454	2454	6.2756	5.3165	5.393	6.7221	7.2742000000000004	6.005	5.7618	6.071	7.6823	6.1906	5.375	5.1767	6.8054	7.174	4.4522	5.5607	6.0904	5.634	3.8738	5.5084	5.4983	4.7887	5.4812	5.7708	9.836	4.7714	6.7043	5.9784	6.7214	6.0356	6.1445	4.9231	7.1145	10.4662	6.0108	7.3618	6.1556	7.517	5.7732	5.6834	5.7018	8.7932	11.104	7.733	6.04	5.5385	7.1222	6.0751	5.6218	7.5543	6.681	11.4931	6.6598	6.4398	5.8743	4.9083	4.8084	6.3214	6.2731	9.4907	5.9493	7.2688	5.9736	6.3693	6.4506	5.862	5.5756	7.118	6.3165	5.7444	4.6531	5.5832	6.8995	6.0821	9.5873	5.7568	6.7769	6.6518	6.5393	7.029	6.0036	5.8181	7.572	6.3282
PF3D7_0724700.1	PF3D7_0724700.1;2455	2455	7.4099	6.4807	6.152	6.9089	5.9966	5.9009	6.554	5.6032	5.9265	6.8567	7.5972	6.4499	6.2873	5.9921	6.7417	6.4888	5.8647	6.351	6.2698	6.1971	6.887	6.4243	6.398	7.9197	9.6469	5.0738	7.3	5.0009	6.6555	6.9561	6.2876	6.1461	7.9051	10.021	5.9614	7.2091	6.4578	6.1975	6.9267	6.6778	5.8245	8.4105	10.0671	7.9484	5.8987	6.801	6.8065	6.3897	5.8755	8.0113	6.0041	10.4071	6.9413	6.7306	6.5165	5.554	6.6194	6.9439	7.1212	6.758	6.9165	7.0156	6.1077	6.2924	6.8753	6.3487	6.3742	6.5575	8.4928	6.6655	6.8644	6.3804	7.233	5.8629	7.1896	6.4259	7.2883	6.2972	6.7094	7.1311	6.4891	6.57	7.275	8.4769
PF3D7_0724700.1	PF3D7_0724700.1;2456	2456	7.1016	5.8273	6.1309	6.5615	6.6968	6.3416	6.2839	6.0811	5.195	7.1044	5.8841	9.4934	6.097	6.7814	5.91	5.9702	6.3789	5.9467	5.6921	6.819	7.2166	6.2342	6.4898	7.2659	8.9313	5.8148	6.3096	5.4767	8.3331	7.4737	6.0824	6.9871	6.4856	9.3034	6.1605	7.0019	5.7892	6.8804	6.0472	5.4333	5.437	8.5176	9.0149	7.3769	5.9584	6.9797	6.4424	6.8901	5.021	6.9423	5.9488	10.1507	7.2345	6.3343	6.6837	6.5348	6.5928	6.5124	6.2161	7.8986	6.7225	6.6388	5.394	6.2219	6.8071	5.7811	6.674	7.0344	9.1821	6.7329	6.3731	6.5889	6.9614	6.2022	7.7211	6.2772	7.4051	6.2384	5.903	7.4986	5.843	7.102	7.3912	9.7901
PF3D7_0724700.1	PF3D7_0724700.1;2457	2457	7.4246	6.9254	6.1447	6.6556	7.043	6.0894	5.8941	5.5942	5.6985	7.0888	5.275	5.5339	6.1202	5.7965	5.5423	5.9153	7.1007	5.5457	6.3384	6.8212	6.995	6.2135	5.9878	7.6503	9.326	5.2327	5.9715	5.4192	6.7728	6.3083	6.975	5.2048	7.6673	9.5349	5.8807	6.0444	7.4515	6.0792	6.4898	5.7552	5.1461	7.7497	10.0446	8.2732	6.2711	6.9719	6.8535	6.4152	5.0742	8.2102	6.1506	10.6617	7.2949	5.8522	6.8546	6.405	5.9556	7.4325	6.4545	6.8842	6.3232	7.0256	6.3828	6.3863	6.9388	6.1562	6.7962	7.1895	10.3668	6.6305	6.7748	6.2114	6.9491	6.3721	7.489	6.2458	7.6575	6.5267	6.3116	7.141	6.4075	7.1484	7.9268	9.0488
PF3D7_0724700.1	PF3D7_0724700.1;2458	2458	7.0772	6.4796	5.3519	5.3674	6.2008	5.6038	5.2265	5.5361	5.6682	6.3654	6.1639	5.9215	5.7208	5.9509	5.7538	5.9352	6.5896	5.4637	5.9343	6.3637	6.4311	5.8288	5.9761	7.2079	9.7027	4.4463	6.0682	6.0422	6.0817	6.3167	6.2223	6.2394	7.3002	10.2579	5.8706	5.636	6.3942	6.5966	5.9317	6.5136	5.6209	7.438	10.3632	9.6239	6.1318	5.2578	6.9494	6.1873	5.9828	8.2726	6.666	10.6205	6.8206	7.3184	6.1158	5.7428	4.3561	6.4007	6.1861	9.4046	6.1332	7.0566	6.105	6.1665	7.3031	6.0639	6.5138	7.645	9.7337	6.0609	6.0987	6.0301	7.5018	5.2207	10.0588	6.6073	7.0261	6.1229	6.0188	7.5595	5.2961	7.3605	7.553	10.1687
PF3D7_0724700.1	PF3D7_0724700.1;2459	2459	6.8006	6.3295	6.1975	7.1243	8.8141	5.3674	5.9298	5.5904	8.8745	6.2658	6.2003	6.1045	6.3607	8.7549	5.6676	6.3123	6.405	6.3771	5.8738	7.063	5.5348	5.5925	6.9478	8.15	9.8564	4.9122	5.8844	5.8427	7.0985	6.5027	6.1379	6.6889	7.982	10.7872	6.1587	6.2396	6.4492	6.3357	5.6326	6.0757	5.7729	9.0414	10.4814	7.452	5.9662	6.8416	6.7597	6.8156	5.8834	9.3477	6.4565	10.8831	7.1129	6.6279	7.8845	5.2196	5.9033	7.0224	7.1853	10.227	6.7568	7.0635	5.6721	6.7024	7.3407	6.2332	6.9112	7.6649	10.7842	7.3037	7.5596	6.238	8.2009	6.5364	9.9134	6.6852	7.8306	6.4321	6.6806	7.9701	5.0175	7.354	8.1847	10.6636
PF3D7_0724700.1	PF3D7_0724700.1;2460	2460	6.7136	6.6392	5.3992000000000004	6.2972	6.0624	6.9475	5.975	5.0583	5.3712	6.9556	5.7049	5.9262	6.0772	6.3332	5.4074	5.3255	5.497	6.5578	5.6273	6.1475	6.1334	5.6401	6.2845	9.1309	9.1084	5.7233	6.2976	5.7463	6.4438	6.3105	6.3517	6.4967	9.1571	9.9557	6.0609	6.7015	6.0605	6.5143	5.9593	5.8331	5.3306	8.6874	10.096	6.669	5.9442	6.2722	6.3988	6.3884	5.6704	9.1829	6.3853	10.8598	6.2546	6.975	7.7173	6.135	5.6156	7.3903	6.7319	8.7968	6.8705	6.7343	6.4205	5.5951	7.2979	6.0624	6.9215	7.7921	10.4906	7.8079	5.9359	4.5084	9.0993	6.3516	9.0487	6.6805	7.0351	6.6449	5.7629	7.991	5.95	7.5901	8.2579	8.8114
PF3D7_0724700.1	PF3D7_0724700.1;2461	2461	6.3877	5.1699	4.6076	5.4165	4.6865	5.2219	5.7013	5.1783	5.849	6.2754	5.437	5.5106	5.7126	3.7698	5.5223	4.8171	5.8997	4.3999	5.407	6.6024	6.2702	5.6064	5.9977	6.4906	9.6035	4.5729	5.7777	4.9035	6.5604	6.2685	6.4519	5.4754	7.1515	9.141	5.3226	4.5298	5.275	5.4741	5.4326	6.266	4.7043	8.4831	9.003	7.9262	6.7774	5.953	5.917	5.7477	6.9487	10.2452	5.3041	9.8433	4.6843	6.0535	9.0264	5.4941	4.565	7.6177	6.4458	5.839	6.334	6.4411	6.8378	5.4906	6.4087	5.3702	5.5188	6.9148	9.0618	8.5182	4.847	5.0557	8.0902	4.4854	6.4424	6.6137	6.4751	7.1285	7.0537	7.1969	4.2884	6.3327	6.3516	8.5307
PF3D7_0724700.1	PF3D7_0724700.1;2462	2462	5.9033	5.4552	4.7366	5.8829	5.6533	6.1928	7.9354	8.6785	4.7511	5.7546	5.0738	4.7913	5.0887	5.561	5.599	5.1297	9.1028	5.3954	7.7986	6.0029	5.8746	5.7832	5.2876	6.1247	9.3294	4.497	5.6129	5.7677	6.4819	6.4406	7.1184	4.0496	6.2155	10.3287	5.4463	4.8364	5.3565	5.6676	6.0697	4.9074	3.6611	4.9486	10.5626	8.7834	6.4328	4.588	6.4009	5.4621	8.8288	6.6595	6.6168	10.8361	6.4109	6.9432	11.8575	5.6988	4.9955	7.2003	6.9197	5.6806	6.1212	6.1066	6.0841	6.2311	7.4621	6.2151	6.07	6.4851	9.9238	11.3533	5.5625	4.6305	9.0359	5.694	6.3217	4.6565	7.2423	6.7823	7.1666	8.0721	5.917	7.0387	6.666	9.912
PF3D7_0724700.1	PF3D7_0724700.1;2463	2463	9.2532	7.7903	5.96	7.4758	5.0747	6.6362	8.8307	7.4529	6.1471	9.1077	6.7597	7.6267	7.0707	6.5836	6.4598	9.3683	7.2569	7.6917	6.1849	8.4665	6.9174	7.5329	5.5002	7.0594	8.766	6.1635	6.493	6.9888	8.8635	7.3635	8.4616	3.9982	7.0826	9.2176	6.0527	6.9192	5.1711	8.281	7.3112	6.0787	8.7225	5.3136	8.8473	9.4186	8.1955	7.1278	8.3729	7.0469	4.0206	11.3945	10.355	9.4927	6.9924	7.8527	14.245	5.8743	5.5283	9.2696	8.3568	6.9948	7.4409	7.4388	10.1111	9.0988	10.7771	8.2346	7.4001	8.5195	8.7683	14.0692	6.7635	7.0529	11.0337	8.5899	8.0816	7.2732	8.642	8.5383	9.2929	11.4105	8.6061	8.7482	8.9209	8.3009
PF3D7_0724700.1	PF3D7_0724700.1;2464	2464	9.9601	7.0907	7.9688	7.1991	5.4777	5.9537	8.2934	6.8001	6.9486	9.6357	6.4415	8.0032	6.7517	6.0559	6.8576	8.2215	6.8947	11.304	6.2157	8.3994	8.2562	8.4527	5.7918	6.8495	8.6193	5.0085	7.3122	6.1127	8.8267	9.2965	9.4135	5.233	8.5035	9.6336	5.9378	6.8608	7.0128	7.8791	6.5966	4.557	6.6247	5.2924	7.243	8.1459	9.4406	6.5648	6.9198	7.1288	3.3334	11.0712	10.7208	7.5103	6.6308	7.3967	13.8315	5.4118	5.2052	9.9908	8.1338	6.4936	6.6921	7.8159	9.3113	7.8417	10.1193	7.7772	6.5572	9.7133	6.2578	13.9833	5.9446	6.6945	12.379	8.5117	6.7017	7.0272	8.6916	8.7783	8.1229	10.5141	8.5018	7.2332	10.9123	7.5489
PF3D7_0724700.1	PF3D7_0724700.1;2465	2465	9.049	7.0138	6.8117	6.2329	4.0426	6.0883	9.9174	6.3056	6.0413	8.7499	6.9991	7.0853	6.3999	6.1301	6.1849	11.121	6.2159	9.6263	5.0836	7.4375	8.0631	7.5841	5.717	6.2227	8.3721	5.2055	5.9953	5.9193	7.5157	8.3823	9.1025	5.1235	6.673	8.4824	5.0312	5.8265	5.5011	6.705	6.7342	5.7903	3.5886	6.5455	7.9125	7.1069	7.8538	5.839	7.1922	6.8663	4.4376	10.4454	9.9786	8.3967	6.2787	6.9788	14.1846	5.4266	5.7038	10.0111	7.5121	6.5998	6.9024	6.846	8.0101	7.0448	9.5954	7.5951	7.8825	8.6634	7.9426	13.989	6.254	5.5795	11.2006	7.2341	6.5262	6.439	9.4679	8.4022	7.8927	10.3984	7.3636	8.6671	9.6093	8.2784
PF3D7_0724700.1	PF3D7_0724700.1;2466	2466	7.62	6.7204	8.3149	5.0339	5.7921	4.9317	8.1823	5.3823	5.5457	7.6479	6.7444	5.195	5.7247	5.0925	4.6943	9.2497	6.2959	7.4262	5.5011	6.5709	6.9415	5.281	5.4614	5.7597	6.8212	3.6427	5.1807	3.3074	6.5741	7.1946	6.5387	3.359	5.5886	7.1366	5.0755	3.9699	4.717	6.1223	5.7592	5.0188	4.4296	6.3307	6.4586	6.6829	6.144	4.8797	6.9887	6.155	3.9681	9.0152	8.7327	6.5827	3.5521	6.7384	13.0726	5.0179	5.7396	8.208	6.1027	4.917	5.8417	6.5138	6.4236	5.9281	8.2775	6.3792	9.3763	6.9795	7.358	13.2522	5.6317	6.5604	10.0745	5.9081	5.753	4.5008	6.3901	6.1233	6.9694	8.1966	6.3675	9.4765	7.7479	6.51
PF3D7_0724800.mrna1_1	PF3D7_0724800.mrna1_1;26	26	6.8591	6.6295	5.5392	6.872	5.3726	6.3766	5.382	4.9973	3.969	6.7768	4.6713	5.4519	6.2186	4.2126	6.2437	5.0509	5.6707	5.6753	6.0029	6.7038	6.7248	4.8084	5.4565	6.2981	5.1039	4.8017	7.6018	5.7279	6.4612	6.8603	6.6414	5.2675	6.1029	4.4303	4.6736	7.6687	4.6915	5.1997	6.3565	4.7634	6.6346	5.3226	3.9973	5.5883	5.2265	5.6179	5.8904	5.1064	5.4731	6.044	5.1775	5.4463	4.3413	5.5311	4.9955	4.8369	4.7049	7.1868	5.8545	4.1424	5.8919	5.8654	4.9542	5.8883	3.9616	4.9681	5.1546	5.1268	7.0322	5.5438	4.8753	5.4356	7.338	5.1607	5.9035	6.1048	5.7038	6.4933	5.7988	5.9982	5.0152	5.2998	5.3085	6.8369
PF3D7_0724800.mrna1_1	PF3D7_0724800.mrna1_1;27	27	6.4109	6.0455	5.8427	8.2728	5.878	5.3614	5.4825	4.0652	3.8379	6.4296	5.712	5.4816	4.8232	4.6554	5.306	5.9179	5.7939	4.1803	6.866	6.915	6.2574	5.2532	5.6285	6.4096	6.2386	4.6334	4.3957	6.6144	6.998	6.4593	6.1765	5.9598	6.4155	5.374	3.645	5.4963	4.691	6.9409	6.5011	5.5314	5.2453	5.2001	5.1542	5.2273	4.8709	4.8253	5.9805	6.2996	6.4722	6.1148	4.5686	4.7996	5.5254	6.33	5.2292	4.6887	5.3674	6.4421	5.0976	3.251	6.1062	6.1701	5.9425	4.3219	5.0879	5.342	4.9079	5.0405	6.7931	5.0635	4.7137	5.2687	6.7092	5.6921	5.1064	6.3703	6.0255	6.3909	6.2591	5.8006	4.0772	3.3262	6.0332	7.5064
PF3D7_0724800.mrna1_1	PF3D7_0724800.mrna1_1;28	28	6.2778	6.1841	4.5904	6.772	5.6817	5.8372	5.353	5.4386	3.7918	7.3406	4.5423	4.5385	5.6479	2.4276	5.3288	5.5141	6.2106	4.3547	5.1619	7.3682	5.6845	5.991	5.578	6.2172	5.7043	4.4809	4.1961	5.2972	6.9459	6.3208	6.9032	4.4005	5.9042	5.878	5.1077	4.7761	4.4449	5.7216	6.4273	5.9013	4.2735	6.0025	5.5524	4.5607	5.6758	5.5518	6.2961	5.6215	3.8094	7.0134	6.0938	4.7708	4.3568	6.544	5.6943	5.285	5.6966	7.0824	5.5214	5.151	6.314	6.0332	5.251	4.9364	5.1843	5.4663	6.0352	5.8861	6.8715	6.4791	5.8728	4.3834	7.8237	5.101	5.615	6.1924	5.9549	5.9148	6.2811	5.5279	5.435	4.4195	5.7546	7.4378
PF3D7_0724800.mrna1_1	PF3D7_0724800.mrna1_1;29	29	6.8265	5.7527	5.8263	6.3051	5.1961	5.3255	5.6444	5.1428	3.9477	7.1778	5.7882	7.3847	7.6643	5.4486	4.7252	5.9498	5.4005	4.4162	5.1938	7.8977	6.3475	5.5948	4.9322	6.5706	5.1926	5.1089	6.4819	5.3509	7.2376	6.1235	6.3311	5.2141	5.9905	5.8442	5.7538	4.3526	5.0317	3.5969	5.9871	6.3783	4.6831	5.8043	6.2647	5.5665	6.0635	7.138	6.4365	6.0516	5.3992000000000004	5.3484	6.3605	5.8122	6.9116	6.93	5.5871	6.071	4.5692	5.3568	5.5951	5.5555	5.911	6.77	5.8043	5.2731	4.3923	5.0135	5.9153	5.5919	7.0883	4.9964	8.6024	4.9809	5.2813	5.4084	5.8035	6.3475	7.0717	6.0387	6.3266	5.7724	5.6786	4.7098	5.3995	6.4762
PF3D7_0724800.mrna1_1	PF3D7_0724800.mrna1_1;30	30	6.2647	5.8156	4.9491	5.1639	5.0751	4.9222	5.6882	3.8309	4.0609	6.2705	5.5506	4.3183	5.5814	3.7431	5.4761	5.6817	5.6462	3.2824	5.3761	6.2213	5.503	5.6215	5.3868	4.497	5.1671	2.6041	4.1235	4.9222	6.7097	5.6106	6.5685	4.7098	6.1324	4.9054	4.1318	4.6088	5.696	5.0228	5.9809	5.4033	4.4738	5.2506	5.5472	5.3143	5.3712	4.1383	5.0802	5.9736	4.8324	4.2928	5.4138	5.0509	5.0704	5.2983	5.55	4.0866	4.5692	5.9825	4.9773	3.9754	5.9241	5.2315	5.0972	5.6044	4.235	4.5242000000000004	4.6932	4.6129	6.4869	5.5613	4.5027	5.0343	4.9695	5.2396	5.1723	5.7983	6.2884	5.9869	5.3878	5.2772	5.1985	2.1144	5.7934	6.6042
PF3D7_0724800.mrna1_1	PF3D7_0724800.mrna1_1;31	31	6.3345	5.4886	5.6459	5.2284	5.5817	5.4439	4.6358	5.7038	5.0777	6.9683	5.3757	5.7658	5.7167	3.1699	5.3516	4.6876	5.1334	4.9406	4.854	7.0132	5.8968	5.6375	4.8856	6.1969	4.857	4.842	4.0557	5.5289	6.705	5.8557	6.4091	3.9819	5.7401	5.9658	4.6288	4.9016	4.7538	5.5844	4.9695	4.8856	4.9986	4.3847	5.2426	5.2791	4.934	5.2083	6.2363	7.2253	5.5435	5.7382	5.6665	5.3971	4.6299	6.1673	5.292	5.7605	5.5075	5.2891	4.8674	4.6141	6.1089	5.9575	4.6724	5.3085	4.7425	5.0166	4.2219	4.9364	6.1418	5.6772	5.0505	5.2075	5.6188	5.0112	7.2025	6.0099	6.5099	5.3823	6.202	5.1803	5.7931	5.7669	5.1591	6.3063
PF3D7_0724800.mrna1_1	PF3D7_0724800.mrna1_1;32	32	6.1064	5.7983	5.7211	6.2992	5.6355	4.9653	4.6229	4.3161	4.4107	5.204	5.6482	4.926	5.0215	3.4738	5.4764	5.7211	5.6943	4.8156	5.2694	6.2832	6.5895	6.0779	5.191	5.6299	5.7573	2.8298	3.5509	4.9481	7.2924	6.6368	6.21	4.2891	6.2662	5.5298	4.5059	4.7015	5.2765	5.285	5.8572	5.3785	4.3484	3.61	5.3523	5.6837	5.1473	5.0179	5.204	6.3512	5.0241	4.6288	5.4963	4.856	5.2494	6.0868	4.2472	4.3477	5.327	5.7312	5.5182	5.383	5.8797	5.6427	4.1723	5.8878	4.7522	4.812	1.9373	4.8885	6.5114	5.375	3.9495	4.8817	5.5558	4.8689	5.436	6.2093	6.09	4.6369	5.7895	4.7671	3.5558	5.5871	5.1731	6.4957
PF3D7_0724800.mrna1_1	PF3D7_0724800.mrna1_1;33	33	6.1729	5.1847	5.826	6.3194	6.0631	5.332	4.6153	4.2479	3.7137	6.1106	5.4239	5.5814	5.7214	3.26	5.2869	5.2705	5.2044	4.1185	5.0824	7.098	5.9265	5.8914	5.6574	5.1859	4.1367	5.1489	5.4525	5.1457	6.9153	6.2572	7.224	4.0635	6.366	5.6141	5.0657	4.067	4.9882	5.5182	5.8066	4.4731	5.7374	4.582	5.1367	4.4114	4.7361	5.6212	5.7777	6.6817	4.8723	5.4764	5.9131	4.5945	2.9928	5.6707	5.0661	5.2593	4.3356	5.4767	5.8669	5.4104	7.7393	6.3717	6.7335	5.1894	4.986	4.0824	5.5413	5.3262	8.3787	5.558	4.3533	5.2634	7.3912	4.2743	5.8875	5.9322	6.2315	4.9083	6.1112	5.7549	4.6177	5.0014	5.7918	6.4294
PF3D7_0724800.mrna1_1	PF3D7_0724800.mrna1_1;34	34	7.2966	5.7597	6.7427	5.9505	5.2854	3.8125	5.7074	5.3847	4.5601	6.9949	6.0301	4.2464	5.6971	5.067	5.111	5.3906	5.6812	6.5046	5.431	6.4648	5.9042	4.6904	5.4016	5.6138	5.0121	4.0934	3.9662	5.1006	7.1874	6.3445	5.0378	3.7887	5.541	5.2304	4.5348	4.2357	3.9561	5.8868	6.0813	4.1811	4.6576	5.1493	5.3913	4.8089	7.3774	3.7772	6.8951	4.9621	4.8797	4.2525	5.2589	5.0561	4.6915	6.3018	4.7076	4.0815	4.1946	5.3288	5.7554	4.9107	6.8357	6.0352	5.6915	6.2315	5.8875	6.2491	4.4195	4.7115	6.5467	5.5487	4.8914	4.7425	6.1735	5.4919	5.4954	5.4486	6.7316	5.1214	6.0525	5.6857	6.2568	4.4848	5.5744	6.7275
PF3D7_0724800.mrna1_1	PF3D7_0724800.mrna1_1;35	35	6.8749	5.4692	5.2649	5.9281	4.6966	5.7173	4.1882	4.6299	4.266	5.9011	5.2769	4.9551	5.431	4.1318	5.1123	5.1313	5.9255	5.4121	4.7093	6.4543	6.5521	5.9477	5.3023	5.7317	4.5662	4.2024	4.2441	6.6569	6.6362	5.9227	5.4614	4.6035	6.3082	5.7477	5.4396	4.332	5.3349	5.4854	5.6943	4.3923	4.3089	4.2055	5.1387	4.6124	6.3618	4.8334	5.6724	5.4172	4.342	4.3985	5.5223	4.9959	3.1342	5.2392	4.9064	4.9021	5.4845	6.2756	5.9771	5.433	5.9554	6.4207	5.2456	6.0347	5.1667	5.8104	4.8248	5.2055	7.1778	4.8017	6.1747	5.5339	5.4986	3.7908	5.7876	6.2057	7.1652	5.4692	6.2839	5.9823	5.8515	5.0596	6.3368	6.8595
PF3D7_0724800.mrna1_1	PF3D7_0724800.mrna1_1;36	36	9.7235	5.8019	9.7943	5.3909	4.4363	4.9203	6.0239	6.8474	5.0917	8.5915	7.0201	7.8767	5.2079	3.5898	5.0255	6.3752	5.9825	4.1227	7.2375	5.4912	6.357	5.8972	5.627	6.1876	5.2407	2.5969	6.2802	7.7912	5.5185	6.0817	6.3169	3.3205	5.6565	5.1272	3.1715	5.1185	5.6372	4.89	6.0005	5.2044	3.843	4.9074	6.8203	6.0228	9.612	4.2861	6.0367	4.431	5.5792	6.0177	4.7197	6.9416	3.9561	5.9343	4.4957	5.1326	4.6088	7.1053	5.9205	5.1863	4.7913	6.543	5.4735	5.1615	5.5829	6.0706	5.972	5.3071	4.6565	5.915	3.1554	4.8987	7.3474	4.8359	6.308	5.6576	7.204	6.1589	5.8045	5.4679	4.4101	4.7655	5.6843	6.4676
PF3D7_0724800.mrna1_1	PF3D7_0724800.mrna1_1;37	37	8.1606	5.7533	8.0045	6.5461	5.3844	5.7109	4.5273	4.4005	4.5717	8.7801	5.7874	5.862	5.4419	4.546	4.3604	4.7431	5.3947	5.3154	6.2236	6.1283	6.6344	6.1414	5.2157	5.9575	5.2891	4.903	4.6921	6.8452	6.9027	6.4527	6.1556	5.3045	5.3618	5.4212	6.516	5.3366	4.7425	5.9612	5.4525	4.5564	5.9093	4.6171	5.9993	4.7004	7.7576	4.9959	6.334	5.3906	4.9146	5.5027	6.7227	5.7018	5.7444	6.8732	4.7735	5.5853	3.903	5.4637	5.3406	5.1859	5.2052	6.5833	6.1465	4.9882	5.4499	5.2254	4.8797	6.0121	7.019	5.0587	5.5531	4.8728	6.6564	5.3277	6.3997	5.9625	6.7572	6.002	5.9805	5.9812	5.0286	5.6764	4.9855	7.0639
PF3D7_0724800.mrna1_1	PF3D7_0724800.mrna1_1;38	38	7.8992000000000004	5.2001	7.6274	6.1239	5.2292	5.2675	5.2645	5.0009	3.2357	7.6387	5.6932	5.3754	6.0732	5.1871	4.6971	5.4489	4.8053	5.4731	5.779	6.8272	5.8792	5.9635	5.4279	5.4909	5.3923	4.504	5.6026	5.7895	7.0664	6.0925	6.8241	5.0457	5.96	5.1043	6.1574	5.0396	4.4376	5.3999	4.8364	5.3096	5.0579	3.1715	6.5857	5.5188	6.4459	5.1424	5.8032	5.9284	5.7719	5.2219	6.1659	5.2566	4.5298	6.7378	5.649	3.842	4.9964	6.0512	5.5996	5.8819	6.4824	6.9214	5.2754	5.5674	5.645	5.1127	4.9122	6.1934	6.8605	4.6305	4.7597	5.6668	5.8377	5.4692	6.154	5.5951	6.6298	5.4643	6.2709	6.3236	5.9277	4.4376	6.3315	7.0976
PF3D7_0724800.mrna1_1	PF3D7_0724800.mrna1_1;39	39	10.0009	5.6305	10.5284	6.719	5.6789	5.4199	5.8457	5.9841	6.1908	9.8172	7.8935	8.2636	6.0168	5.8748	6.0657	6.251	6.3167	6.0631	5.8232	6.6619	7.3887	6.3632	6.5217	7.4669	6.2913	7.479	6.781	7.03	6.681	6.4995	6.4121	5.0391	7.1169	6.7238	7.2069	6.9842	6.3232	5.4039	5.4212	5.605	7.1132	6.1233	7.365	7.7344	10.2887	5.5512	5.5245	5.5984	6.3014	7.2944	7.2723	9.0427	6.2999	8.0455	7.1479	6.0717	4.7729	6.6328	6.2036	6.9001	6.3614	7.8666	7.0981	6.3695	6.5887	5.6862	5.7511	6.0312	6.876	6.9241	4.5595	6.3696	8.0969	7.0358	6.3981	6.3176	7.2103	6.8211	7.0103	7.2975	5.6294	6.1385	7.0347	7.4549
PF3D7_0724800.mrna1_1	PF3D7_0724800.mrna1_1;40	40	10.8553	7.3326	10.5288	7.2979	5.6966	6.6775	5.8738	5.0993	6.36	10.666	8.0729	7.4215	7.1102	5.9957	7.0754	4.2802	6.548	5.9406	6.2182	6.9659	6.6648	6.4085	6.9167	6.9306	6.2713	7.1057	6.5968	7.4039	7.3285	7.2443	7.1463	6.6612	6.9974	6.9048	6.9099	5.9839	5.4293	4.862	6.7442	8.6374	5.7848	5.5311	7.0931	6.3637	10.3316	5.2551	5.6508	6.2048	6.9913	8.9685	7.366	7.6637	6.4759	7.5826	6.1258	5.8733	5.2649	7.7374	6.2238	6.011	6.9003	7.2291	6.7244	6.0155	6.7275	5.9023	5.3237	8.1234	7.0635	5.6599	6.3196	6.0268	9.4971	5.8582	6.5339	6.1667	7.2781	6.3595	7.3537	6.9022	4.4712	5.6568	8.269	7.5898
PF3D7_0724800.mrna1_1	PF3D7_0724800.mrna1_1;41	41	9.3427	6.7849	7.198	5.8826	5.5653	5.5856	6.4642	4.3089	5.5345	8.5322	6.8338	6.0809	5.9336	2.774	6.1871	8.0088	6.2897	5.2141	5.1285	7.1143	8.3228	5.7344	5.5395	6.3361	5.8415	5.8824	5.3176	6.2288	7.1465	10.8721	5.9558	6.235	6.0993	5.8951	5.7057	5.0233	5.7145	6.3151	5.8723	8.5687	5.9026	5.797	6.6872	4.8525	7.1942	4.3349	5.6185	5.9621	5.8143	6.4045	7.1528	6.5598	5.4185	7.3897	4.934	5.4963	5.1934	6.8554	5.9498	5.8809	5.9537	7.8807	5.8004	6.4558	6.6761	4.85	5.7404	6.0572	7.0144	5.0139	5.0819	4.8704	7.6263	5.4944	5.5179	5.5711	7.0645	6.8352	6.8644	6.5792	5.3151	6.1948	6.8638	7.1973
PF3D7_0724900.mrna1_1	PF3D7_0724900.mrna1_1;1319	1319	6.7178	4.4581	4.9551	5.3586	1.9928	4.6305	5.5759	4.0063	3.5059	5.2887	3.5777	4.5279	5.6727	3.8689	4.3688	5.3705	5.1969	5.3129	4.6462	4.9184	6.3447	4.5497	6.1502	4.306	5.1123	3.7866	2.4515	4.6993	4.6064	5.1607	5.4199	3.1985	4.7986	5.0947	5.5783	4.7398	4.2456	5.3384	5.2095	5.0272	4.4263	4.5173	5.0409	4.1699	5.4429	4.0027	4.7334	5.0993	3.1747	4.9449	5.9528	5.6182	2.9727	5.4702	4.7208	4.9074	4.3074	5.4067	5.4363	6.1971	5.5635	6.1144	5.5072	6.5627	5.0405	5.1635	5.4986	7.2286	4.796	3.5509	3.9088	4.1069	5.1735	5.6212	5.8689	6.0531	5.8777	4.9782	6.9807	5.1835	5.2265	4.1843	8.3847	4.3723
PF3D7_0724900.mrna1_1	PF3D7_0724900.mrna1_1;1320	1320	5.6719	4.9759	4.7485	4.2854	3.2373	5.033	5.8575	5.1272	4.4148	5.8605	2.6064	3.3909	4.3313	1.9672	3.1843	5.6499	4.9768	3.9439	3.7527	4.0942	6.3653	3.8914	5.735	5.0909	5.0751	3.5862	3.5765	3.9561	4.4289	5.2806	5.4591	5.3356	5.0561	5.2563	5.0352	4.4141	3.3089	5.0281	4.9241	3.4816	4.5963	4.9986	5.2479	4.4189	4.8084	3.8329	4.857	4.354	4.8851	4.3618	4.888	4.9791	4.3604	5.3565	4.4482	3.5323	4.1811	5.5062	5.5444	5.2067	5.1938	5.3768	5.3865	5.5239	5.2619	4.9625	4.7159	6.7643	5.1639	4.7442	3.5223	4.7903	5.6516	6.0363	5.5103	5.2821	5.7869	5.3331	6.4401	4.327	5.3136	3.8748	7.5551	2.6415
PF3D7_0724900.mrna1_1	PF3D7_0724900.mrna1_1;1321	1321	6.2485	5.3981	5.3837	5.0622	2.211	4.2449	5.3999	3.6392	4.588	5.2079	4.2441	4.09	5.4819	2.8895	4.9136	5.0317	5.3916	4.2342	3.5619	5.0457	5.1583	5.0339	5.2327	4.6775	5.295	4.9878	5.4423	5.1591	4.6129	5.6121	6.2428	5.1375	5.596	6.4756	5.5786	4.3875	4.269	3.6076	5.2847	4.6427	4.6536	5.033	5.5491	4.0374	5.2392	5.2392	4.3674	5.8597	4.95	5.1477	5.5978	5.5515	4.1432	6.1591	5.6946	4.9045	4.6005	6.5171	5.6968	5.8104	5.3909	5.2806	5.8372	5.9533	5.2437	5.1623	4.9556	6.5301	5.4591	5.0112	4.9359	4.7714	5.2172	5.0041	6.0444	5.6363	7.1275	5.8014	5.8834	5.3056	3.269	4.4594	7.1066	5.0308
PF3D7_0724900.mrna1_1	PF3D7_0724900.mrna1_1;1322	1322	6.9396	5.9656	5.2028	3.9991	5.2441	4.8738	5.5454	5.6029	4.814	6.4715	5.84	4.9896	5.3906	2.275	4.7597	4.6719	5.8605	5.6985	5.7546	6.7927	9.1137	5.2141	5.5376	5.5543	6.9288	5.8853	5.649	4.9383	6.5309	8.0909	5.2498	4.7814	5.4979	7.0375	6.5694	6.4089	5.5119	6.6556	5.3875	5.2494	5.8347	4.6439	6.2409	5.437	6.4014	5.0853	5.0657	7.5391	5.6112	5.5106	6.3058	6.973	6.0596	6.5853	5.8314	5.0426	4.9222	6.0736	6.5812	5.8753	6.3257	6.6673	6.2634	5.6904	6.1497	6.1052	5.5279	7.5612	6.1179	6.2309	5.1546	4.8314	5.8834	5.7164	6.7423	5.029	7.0099	5.2234	6.9439	5.3445	6.1098	5.7358	8.2951	5.7562
PF3D7_0724900.mrna1_1	PF3D7_0724900.mrna1_1;1323	1323	6.8712	5.4555	5.8415	5.4216	4.3241	5.879	6.4506	4.5053	4.1691	7.2748	5.596	4.9713	6.4038	3.1177	5.1293	4.6017	5.8809	6.076	5.4594	5.6668	7.9518	5.2319	5.0862	4.9905	7.9852	4.3681	5.5078	4.6966	6.3275	7.7558	6.717	4.4718	6.1295	8.2162	6.2657	6.2728	5.2551	6.5498	5.7626	4.2196	3.861	7.1092	6.4325	5.8787	5.7887	4.3937	6.0928	5.6545	5.5373	6.7521	6.1522	6.1106	7.1113	6.0727	6.0911	4.8634	2.8094	5.0509	6.1801	6.3813	5.6032	6.0836	5.8565	5.8758	5.7806	5.4182	5.7276	7.5083	6.3171	5.7087	5.7779	5.6378	6.134	6.4547	7.1166	6.1554	7.2784	6.708	6.7568	6.5573	6.035	6.0851	8.099	7.7542
PF3D7_0724900.mrna1_1	PF3D7_0724900.mrna1_1;1324	1324	7.0069	4.9453	5.3847	5.701	5.4825	6.2411	6.3918	5.7493	5.7706	7.1051	5.353	6.9793	6.7827	3.4777	4.926	5.6296	6.7182	6.1892	5.6988	5.2623	8.3852	5.9224	6.1487	8.6686	8.0757	5.8731	6.0199	5.6599	6.323	8.1913	7.1081	6.1595	6.6526	8.0391	6.5661	6.2852	5.6174	7.5737	5.9338	5.4502	4.5304	6.6291	6.3434	5.8711	6.3742	5.3085	6.3445	6.4294	5.7007	7.1074	7.1594	7.1093	7.677	6.2709	6.7673	5.1759	5.9155	6.9091	6.6605	6.6827	6.3391	7.4999	6.3445	6.2344	6.2819	5.1969	6.3187	7.6373	7.0048	6.933	5.1651	5.8273	6.4016	6.8425	7.1798	6.7623	7.9279	6.5872	6.6542	6.4981	6.0014	5.497	8.5578	7.0347
PF3D7_0724900.mrna1_1	PF3D7_0724900.mrna1_1;1325	1325	5.8785	5.0492	4.9732	4.6328	4.0755	5.8215	5.1181	6.5174	5.238	5.2906	6.5987	3.9727	5.4022	2.278	5.2657	4.1043	5.5527	4.8384	3.2705	6.4739	6.6871	5.2869	6.2095	4.8304	6.3806	4.8812	5.6047	5.2192	5.4598	6.2843	6.0892	5.532	5.9669	6.6939	5.9013	5.497	4.511	4.3477	5.1027	5.7156	5.5859	5.4928	5.8887	4.9193	5.4604	4.1481	5.223	6.0551	4.9383	4.7087	6.1795	5.7806	5.6602	6.398	5.6727	4.9814	5.0959	6.1707	6.0734	6.1003	5.1751	6.4009	8.71	6.1471	5.1056	5.5996	5.3971	6.2957	5.2055	5.5441	5.6602	5.5954	5.5043	5.5132	6.2798	5.4578	6.7577	5.4148	6.1819	5.8946	5.0734	4.6076	7.3875	5.8253
PF3D7_0724900.mrna1_1	PF3D7_0724900.mrna1_1;1326	1326	6.9914	5.4286	5.5478	5.2638	5.348	5.7211	6.2091	6.3565	5.9591	7.6741	4.861	6.5005	6.4099	5.7892	5.057	5.8919	6.5555	5.3399	6.3597	7.592	10.4873	8.5465	6.0559	6.1303	7.2768	5.3944	6.7107	7.2785	8.433	9.2134	8.7338	5.0422	6.3642	7.5256	5.382	6.0347	5.7658	6.2999	5.4816	5.0618	5.4152	6.7786	7.8966	6.8842	6.5187	7.1215	6.4851	5.4832	5.9255	6.2363	5.7412	6.1445	7.1559	9.2272	6.0618	5.738	5.4545	6.2979	9.3813	6.29	5.4979	7.1928	6.0115	6.8189	5.4799	5.1449	5.2032	7.9942	6.1487	5.3951	6.5466	5.8926	7.2305	9.0672	6.5534	6.2392	7.9092	7.2465	9.6143	5.9243	6.3544	4.9369	8.6859	6.6709
PF3D7_0724900.mrna1_1	PF3D7_0724900.mrna1_1;1327	1327	7.2811	5.5865	5.0938	6.1233	5.2342	4.7366	5.9212	6.0027	5.392	7.0966	5.393	3.488	6.0802	5.6625	4.6668	5.0152	5.9896	7.9573	6.4655	7.7911	11.1236	7.9449	4.7328	5.7821	6.6929	5.235	5.6651	7.4889	7.8185	11.6111	7.8962	2.86	6.2059	6.614	5.7276	5.7358	4.5298	5.9359	5.3459	4.3547	5.4155	6.2157	7.636	8.4733	6.8225	4.9255	5.7444	5.8958	4.9905	6.3255	5.7774	6.7203	7.3159	9.3359	5.2411	5.405	4.3771	5.7536	9.1933	5.5236	5.4376	7.1668	6.7987	5.9873	6.2502	5.9505	5.2544	7.6565	5.6896	4.4229	5.3262	5.4104	7.3627	8.9531	6.5703	5.6901	6.8755	5.4893	7.9571	5.9699	5.0347	4.8629	7.8523	5.0802
PF3D7_0724900.mrna1_1	PF3D7_0724900.mrna1_1;1328	1328	6.9617000000000004	6.205	5.594	5.7568	6.094	3.4114	6.0624	6.7378	4.9165	6.5472	4.9236	5.2754	5.7452	4.8079	4.95	5.2334	6.7097	6.6772	8.0657	7.8981	8.1496	6.744	4.5097	5.7482	6.1641	5.076	5.9535	5.6511	8.3529	8.3255	6.9907	4.7565	6.6366	7.4462	5.2005	5.079	5.4552	5.8958	5.7439	5.1859	5.3259	6.4	7.573	10.0907	6.0332	4.0747	6.1733	6.1359	5.8863	6.8723	5.6229	7.0382	8.446	11.0303	5.3628	4.9088	5.0557	6.3003	8.8279	6.3316	6.2724	7.4681	6.9712	8.0147	5.8997	5.0963	5.7934	8.1663	5.4874	6.1357	5.269	4.9565	7.5914	9.0872	6.0732	5.6381	7.4289	4.9467	6.5367	6.0321	6.7332	4.6859	9.3258	6.3668
PF3D7_0724900.mrna1_1	PF3D7_0724900.mrna1_1;1329	1329	6.0303	7.3708	5.1946	5.7929	6.2623	5.3964	5.1969	4.7203	7.4138	6.8923	4.3999	5.1735	5.6817	4.8227	5.4124	5.5056	5.1094	5.9392	8.0415	8.4243	6.074	6.9893	5.6727	8.0878	6.0587	3.9288	4.5589	7.5847	8.483	6.8354	7.3152	3.6182	7.7534	6.694	4.9612	5.6533	4.7829	5.8951	5.4104	6.2494	3.2234	6.7083	8.7833	11.0415	5.2506	4.9616	7.1688	5.6887	5.1334	6.2737	5.0644	6.6813	9.6843	9.7379	5.4883	5.1094	5.1603	6.9627	9.1599	6.7794	5.7257	7.7681	6.4077	5.9679	5.7637	5.5632	6.7185	8.2443	5.5053	5.8575	5.4832	5.9357	7.7876	9.0773	7.1352	5.9432	8.3028	5.7772	6.6762	5.774	6.5823	6.9554	8.869	7.64
PF3D7_0724900.mrna1_1	PF3D7_0724900.mrna1_1;1330	1330	6.4955	6.2255	4.281	5.7695	5.0339	5.8525	5.4189	5.1827	4.682	6.0982	5.4575	2.7312	5.0018	6.1787	4.126	5.5382	5.2137	4.8895	6.1735	6.6427	6.6744	5.1144	4.8248	7.2088	5.3723	5.2709	5.2839	5.7795	7.1902	5.6625	6.4538	3.0652	7.0246	6.2151	4.6502	4.8314	4.9964	5.9054	5.434	3.7126	4.5198	3.9882	7.2918	8.0704	3.7876	5.1404	7.1975	4.7485	4.7361	4.0772	4.4141	4.6542	11.6459	9.5058	5.0682	4.435	3.847	6.1528	7.9053	6.2517	5.3778	6.0629	6.1821	4.6171	5.1711	4.7586	5.1635	5.4094	5.5738	6.1759	5.5173	4.0522	6.2069	7.9033	5.8283	5.2931	6.8732	3.8258	6.0453	5.9366	4.568	5.5823	5.1346	7.1425
PF3D7_0724900.mrna1_1	PF3D7_0724900.mrna1_1;1331	1331	6.5106	6.4712	4.9561	5.5176	4.9241	5.4182	5.5239	4.935	5.0295	6.9874	5.9602	5.0828	5.2388	5.0431	5.4653	6.0177	6.2028	4.5625	7.4279	7.3161	6.8126	6.1938	4.5729	7.0734	5.8802	4.126	5.8632	7.5375	7.6691	6.2769	6.4486	3.275	7.2039	7.0583	5.8115	6.0299	5.4416	5.1599	5.4419	5.7184	5.9521	5.1367	6.6869	9.16	5.093	4.749	7.4349	5.7848	4.9284	5.7806	5.6505	5.8258	11.8461	9.0062	5.8728	5.9239	4.1643	6.9919	8.3868	4.7186	5.9338	7.1636	5.7568	5.6896	5.8577	6.0011	4.9745	6.3754	8.024	6.8681	7.8036	5.7361	7.5095	7.7896	6.5283	5.5521	7.3157	6.3619	6.2397	5.4283	5.3775	4.7126	6.6093	6.7431
PF3D7_0724900.mrna1_1	PF3D7_0724900.mrna1_1;1332	1332	6.8479	6.1803	5.5726	5.2172	5.1771	4.9982	6.3796	5.844	5.0054	6.9683	6.4348	5.218	4.774	5.1655	5.0631	6.0121	5.5245	5.7501	8.714	9.0744	7.6576	7.719	5.8212	7.9	5.8617	5.4925	5.7428	7.2331	9.1876	6.7467	8.0953	3.2615	7.7473	6.7901	4.8856	4.682	4.4555	5.9057	5.5942	6.2223	4.9519	5.8802	8.2195	10.4319	5.6696	4.1514	5.6056	6.2538	5.5817	5.1022	5.791	4.5454	4.7301	9.8979	5.1198	4.6859	2.7027	9.1843	8.2799	5.3896	5.7353	7.637	6.1809	5.6893	4.9274	5.8189	5.745	6.76	6.4189	5.299	5.1469	5.7181	8.8074	8.5669	5.5423	5.9486	7.3097	5.7565	6.254	5.8094	5.634	5.2199	7.2541	6.9481
PF3D7_0724900.mrna1_1	PF3D7_0724900.mrna1_1;1333	1333	6.1117	5.266	5.2307	5.6539	3.4867	3.6871	5.6702	2.9505	4.2024	7.4633	4.7049	3.7137	4.6053	3.861	4.9805	5.5604	5.3208	6.407	6.4857	6.4306	6.7188	4.9607	4.7236	7.8204	4.6831	4.4436	4.5229	5.7477	7.2426	6.7991	6.384	5.4097	7.7438	5.0708	4.3957	4.7366	4.5577	5.6294	5.5957	4.497	4.4443	5.2615	5.4074	6.29	5.7931	4.8909	5.1052	5.6141	4.7714	6.0745	5.6685	6.9773	5.0461	6.4197	4.7049	3.2265	5.0712	6.9365	5.5438	5.087	5.511	6.5067	4.9146	5.6784	4.8953	3.9644	5.4263	7.5079	5.3462	4.9946	4.7197	3.7835	9.4037	4.5723	6.0934	5.7377	6.9837	5.6704	6.1502	5.4841	5.0457	5.4453	7.4791	4.5735
PF3D7_0724900.mrna1_1	PF3D7_0724900.mrna1_1;1334	1334	6.7927	5.5534	5.497	5.5198	4.1961	5.5364	5.943	4.3234	2.3391	7.6635	5.841	5.0811	5.3298	4.857	4.5826	5.3452	5.6533	4.7186	5.1747	7.3529	5.8883	6.1016	5.7474	8.2958	6.2046	3.2357	6.5992	5.4799	6.5752	6.8474	6.2532	5.0501	8.1824	5.7538	3.8943	6.1795	5.4016	5.8525	5.7721	5.1094	5.7869	5.3985	5.4373	5.9033	5.5838	5.1243	6.0317	5.4663	5.1675	4.4594	6.5747	5.4718	6.6554	7.1237	6.3005	5.1663	5.0005	6.8018	5.738	4.2434	6.1835	6.7419	7.8945	5.6619	4.5607	5.7369	5.054	7.0287	5.1035	5.641	5.1457	5.9449	8.0037	4.4963	5.6256	4.7252	7.2484	5.342	6.3752	5.407	5.3937	6.9459	7.1632	6.219
PF3D7_0725000.mrna1_1	PF3D7_0725000.mrna1_1;899	899	7.0648	5.855	6.4316	4.4336	6.7479	7.9569	6.8032	4.6188	6.3032	7.6483	6.2424	6.3023	5.4386	6.7808	8.0794	7.5549	6.4007	8.2137	7.4784	8.2497	7.1392	6.8175	5.6185	7.2945	6.0206	7.8744	8.0742	4.8982	7.7038	6.856	8.781	4.1659	8.9469	6.6599	7.4739	8.5486	6.7293	6.6663	7.4121	5.3663	5.2126	6.1677	6.8325	6.281	6.1408	6.2931	5.0352	6.7833	8.3321	8.7459	7.1427	6.8198	8.8435	6.1805	7.2205	5.9474	5.6596	5.4715	5.7554	9.936	5.3334	9.2622	8.4229	5.6421	10.964	8.3991	5.8435	7.3831	10.4177	7.2589	6.1187	5.8359	7.1177	5.9711	9.8215	5.3096	9.3344	5.7423	5.3625	11.2277	7.4129	6.152	8.3162	10.1773
PF3D7_0725000.mrna1_1	PF3D7_0725000.mrna1_1;900	900	6.9174	6.9472	6.5823	6.5922	6.5644	9.6381	7.1923	5.4376	6.8204	7.2151	6.1685	8.3694	6.3579	6.3844	10.0583	8.6975	6.7978	8.5572	8.0082	8.4823	7.8218	9.9134	6.1404	7.4923	6.6605	7.2243	10.4775	7.2166	8.8419	8.5851	10.718	4.9274	8.0293	7.3359	6.8328	11.1328	7.5675	7.0168	7.2713	6.6513	5.7962	7.1732	6.4828	6.2623	6.507	8.3726	5.8674	8.3762	10.9695	10.601	9.1608	7.7567	9.7963	6.6907	7.6218	8.5929	5.5211	5.7065	8.6865	9.8147	4.857	12.0119	7.609	5.5326	9.5281	11.3883	8.482	8.6782	10.7396	8.0483	6.7038	5.5087	6.7671	8.6283	9.8504	5.06	11.6804	6.1332	6.2093	9.4131	10.923	9.449	9.4427	10.9668
PF3D7_0725300.mrna1_1	PF3D7_0725300.mrna1_1;683	683	6.9104	5.4986	5.4624	6.3997	4.6696	6.1106	3.9279	2.8032	2.8258	5.7703	5.8773	4.9355	5.0678	4.6029	5.2536	5.3684	5.0144	5.5732	4.5759	5.2415	5.814	4.6323	4.9635	5.3284	5.6622	5.5714	2.6323	5.3172	6.4335	5.6288	5.6479	3.774	4.8817	5.3327	5.1942	3.9946	5.1981	5.8557	6.4079	5.0308	3.6781	4.7782	5.0135	3.4803	5.2296	5.2724	5.706	6.0505	6.1295	4.6005	5.302	5.2828	7.1163	7.3432	7.14	5.2257	6.9779	6.6008	7.003	6.0339	5.7719	7.3457	5.6545	5.2323	6.9491	4.4673	3.6588	6.2817	6.8837	8.0973	5.0883	6.6098	7.2673	5.2608	6.9497	5.0108	8.4616	4.6005	6.6267	4.6118	5.1965	6.2987	6.4925	5.8785
PF3D7_0725300.mrna1_1	PF3D7_0725300.mrna1_1;684	684	7.441	5.8432	4.6479	6.7216	4.7463	5.6387	4.204	4.1416	1.9819	6.5331	6.0742	8.0588	6.9768	4.5248	6.2627	4.9208	3.6871	4.2304	3.6334	6.2003	5.7255	5.0426	5.7173	5.6369	5.0772	6.9583	2.3951	5.4202	6.4728	5.3352	5.8442	4.7495	5.9547	4.9537	6.8027	3.5298	5.2672	6.7773	6.3047	5.3352	5.5179	4.4893	5.1922	3.3771	6.5657	6.2583	5.6559	5.3103	6.5934	6.1975	4.1906	4.8027	5.5934	6.0321	7.565	4.8669	5.5835	6.903	6.2743	5.541	5.435	8.1647	5.8863	4.6485	5.4148	6.9534	5.3452	5.6389	7.3289	8.9835	6.3171	6.1625	7.5449	6.4489	7.2246	5.4538	8.4995	5.3579	6.4012	6.0468	7.718	4.319	6.3887	5.1767
PF3D7_0725300.mrna1_1	PF3D7_0725300.mrna1_1;685	685	6.3614	6.1073	5.1387	8.4884	5.0352	5.3663	4.9841	4.841	3.4195	6.7171	6.3742	5.8525	9.7306	4.9146	5.8482	5.0989	4.9649	4.4202	4.8515	9.0592	5.7884	5.1803	5.6467	7.5808	7.0777	7.16	3.7634	7.5721	9.2566	5.0993	4.4067	4.9179	6.948	6.7542	7.5904	4.3771	4.7829	6.2808	6.1769	4.5699	4.5116	6.0819	5.4705	5.0921	4.8938	5.9486	5.9706	6.0259	5.1779	8.2253	5.2746	7.8516	6.7926	6.2968	7.2913	4.2987	5.3923	6.7334	6.625	6.2255	5.5407	9.8157	5.2165	6.2077	6.1544	5.0144	4.2327	7.6301	7.4311	8.4523	5.7889	6.9165	7.0573	6.4393	6.3425	5.0674	9.4132	5.6851	7.2373	5.4091	3.696	5.5345	7.7089	7.1138
PF3D7_0725300.mrna1_1	PF3D7_0725300.mrna1_1;686	686	6.9053	6.439	5.2627	7.4074	4.3298	5.1371	5.0875	5.6061	4.6171	7.5029	5.8975	5.6991	7.5773	4.1603	5.2713	5.4529	5.0755	6.7107	5.2536	6.4637	5.8384	5.4979	5.5463	7.1516	6.7036	6.91	4.8909	5.406	6.8725	6.7793	5.7271	5.3723	7.3229	6.6936	7.7493	4.9695	5.0575	6.2795	6.5287	5.9267	4.4067	5.1803	5.7082	5.6639	5.4575	5.5419	5.5583	5.4419	5.3872	8.3712	5.5239	7.446	6.0999	6.5306	9.2106	4.627	4.8856	8.5413	6.4273	5.6993	5.6599	8.1151	8.2588	7.0293	7.9439	4.757	5.2746	7.3333	9.8167	9.6402	5.204	6.3071	9.3917	6.7108	6.5538	6.0762	8.9364	7.6117	7.8486	7.871	4.8161	4.4906	7.811	7.071
PF3D7_0725300.mrna1_1	PF3D7_0725300.mrna1_1;687	687	6.5306	5.2126	7.7278	7.1531	5.0121	5.701	5.3642	5.2434	4.5515	6.8801	6.0605	5.4676	7.3647	4.541	5.0548	5.2739	5.0032	5.7981	3.8227	8.1376	6.435	4.3089	5.714	7.511	6.3071	7.8391	7.3857	6.3712	7.7369	6.1993	6.3341	5.4696	6.9416	7.0604	7.7466	8.605	4.84	7.5246	6.4757	4.7361	5.4406	4.2118	6.7758	5.2502	5.6328	5.4832	6.6389	6.15	5.8043	8.0714	5.0631	7.6435	6.5517	6.7999	7.5226	4.1747	6.5057	9.4241	6.8197	6.3523	5.7769	8.5801	8.4577	6.1663	8.4192	4.2319	4.9905	7.7417	8.2448	8.9582	4.706	5.4303	9.7846	7.2277	7.0039	5.605	9.0206	9.0527	6.7355	8.501	5.5033	4.9914	7.809	7.5743
PF3D7_0725300.mrna1_1	PF3D7_0725300.mrna1_1;688	688	6.9243	5.0772	6.5865	9.78	4.634	5.5273	4.4712	5.1898	2	7.6222	5.1711	4.8856	8.9745	6.3234	5.8667	4.5286	5.9805	7.9835	4.0152	7.206	5.8043	4.8384	5.7793	6.4449	6.2847	7.6538	5.4118	5.761	7.3067	5.6554	6.878	4.811	6.6913	6.4358	7.9593	5.0299	5.9406	7.1673	5.4679	5.5616	3.3132	5.6002	5.7107	6.3828	6.1914	7.0304	6.3649	4.5509	5.1355	8.2667	5.4832	7.9157	5.347	7.2836	7.785	4.5342	6.3691	8.8983	5.9203	6.7947	5.5702	8.0295	8.9473	6.286	5.9069	4.9453	5.1526	7.7901	8.3218	8.5369	5.434	6.4995	9.8529	5.9855	6.5972	5.3161	8.5005	9.046	8.3725	6.1404	5.2746	5.4256	8.2095	7.1131
PF3D7_0725300.mrna1_1	PF3D7_0725300.mrna1_1;689	689	7.3609	5.6109	6.435	13.0442	3.9392	11.0538	7.6997	9.0559	4.7268	7.6034	5.3568	4.9928	12.9874	6.5709	10.8149	4.6904	9.2162	10.888	4.7506	6.5951	6.0641	6.1873	7.5693	7.5232	8.2147	9.6827	6.7279	5.3427	7.2253	6.6375	7.5304	6.9214	7.2239	8.0252	9.3649	7.1935	9.7117	7.1024	6.9287	5.8465	5.0997	7.5886	7.273	4.3406	6.9329	8.889	6.6666	6.4512	5.5279	8.2462	4.4828	8.0367	7.9798	6.6508	10.7306	9.1381	5.6511	10.3981	6.9696	6.8403	4.8354	8.6737	10.1757	5.6704	7.9111	5.4152	4.504	8.762	9.577	11.0051	8.8655	4.9964	10.7968	6.0448	7.3416	6.1081	8.9021	9.9761	7.458	6.7821	5.1048	3.9317	8.4609	8.1453
PF3D7_0725300.mrna1_1	PF3D7_0725300.mrna1_1;691	691	7.205	5.5254	6.2205	7.3788	2.8895	5.4293	4.4121	4.3834	3.9873	8.0591	9.3521	5.5166	6.753	3.1922	6.2211	5.3785	5.5783	6.5486	5.3576	7.708	5.7774	4.9635	8.2706	6.882	5.8644	9.6563	4.9621	6.2636	7.3016	6.2126	6.2917	7.9409	6.7266	6.8704	9.5448	4.3547	6.7569	7.2347	6.9624	5.6462	2.5534	5.4463	6.3054	5.0032	5.7436	5.5683	6.2228	5.3352	5.9773	8.526	4.9616	8.0052	7.7916	7.351	7.6931	4.5729	5.0396	10.0879	5.8985	7.1534	5.8883	8.7293	9.4141	5.1297	6.697	5.4179	1.6736	7.1604	8.4772	8.4914	5.1679	6.0689	10.6296	5.742	7.703	5.8844	9.2431	8.8176	6.6476	7.2356	5.3085	4.2698	7.7214	7.853
PF3D7_0725300.mrna1_1	PF3D7_0725300.mrna1_1;692	692	6.9418	5.319	6.5589	8.3516	5.7082	5.0108	4.887	4.856	2.2479	6.5841	6.841	5.1847	8.6324	3.2494	5.8475	4.797	5.1631	8.4894	4.4607	8.5848	5.4416	4.5723	6.257	6.2365	6.3951	9.2068	3.4033	7.0816	7.6403	5.7719	6.417	5.9381	6.6686	7.248	9.482	0.3219	4.8875	6.934	6.3801	5.0742	4.5717	4.6588	6.6499	6.0702	6.3111	4.5248	6.9297	5.9957	6.3756	7.9841	5.235	8.6731	6.2096	7.7135	8.7267	4.1651	6.9231	11.0433	7.8536	6.7766	5.7666	9.6108	9.5119	5.9402	8.6754	7.8049	4.4989	8.0824	8.8211	9.4599	4.5298	6.832	11.5553	6.1629	7.8761	6.6714	9.9809	9.3721	6.9925	7.5147	7.334	5.4253	8.7804	7.9318
PF3D7_0725300.mrna1_1	PF3D7_0725300.mrna1_1;693	693	6.6713	5.3827	7.4592	8.0934	5.4172	5.8802	5.7719	5.3341	4.6668	7.2352	5.6017	5.8924	7.8206	5.07	5.1152	5.5182	5.5429	7.4385	4.5999	7.2329	5.6576	4.4912	6.7577	6.6483	6.2456	7.1811	5.8686	5.1301	6.862	5.3516	6.3034	5.0618	6.6679	6.5041	7.6296	3.8885	6.8806	7.9738	6.1119	5.3698	4.7544	6.4611	5.9816	4.8022	5.7317	6.9661	6.9521	6.9113	6.4575	7.7038	4.3413	6.44	6.6609	7.4096	8.7942	4.4594	5.4336	10.8905	6.8001	6.8502	5.682	8.6417	10.4974	5.3331	6.6036	4.7766	4.1465	8.1272	8.1594	9.7973	5.9729	5.5948	11.4372	5.6141	6.5416	6.0993	9.3188	9.5475	6.7185	7.1193	5.1194	5.2884	8.9118	8.3789
PF3D7_0725300.mrna1_1	PF3D7_0725300.mrna1_1;694	694	8.4446	6.9022	9.4953	8.3386	4.4854	6.3145	5.0862	5.0343	5.2776	8.287	6.7281	7.2771	8.1061	5.4624	6.2504	5.5741	5.6764	6.2549	4.2032	7.6356	6.8771	6.3327	6.8052	7.6963	6.6887	9.0095	4.7334	5.3702	7.6403	6.9947	7.6191	6.6774	8.4344	7.0179	8.9863	5.2839	6.2843	9.3911	6.9766	7.0058	6.007	4.4114	7.22	7.6935	7.9979	5.3049	9.0135	6.5555	6.8763	7.3994	7.12	7.1842	6.2063	6.8689	10.3721	4.8176	6.0644	9.9949	6.2112	8.6809	6.9422	10.5602	9.074	5.5014	7.3101	5.9091	5.2506	9.2466	9.6595	11.1604	5.1206	6.8676	10.7392	6.5484	8.8696	7.8142	10.3567	8.9057	6.6913	7.8362	6.7901	5.1591	9.7729	9.6726
PF3D7_0725300.mrna1_1	PF3D7_0725300.mrna1_1;695	695	7.0854	5.393	6.1479	6.8504	4.5192	6.5152	5.0665	4.7923	2.3161	7.4712	6.2071	6.0389	6.0306	3.6369	6.7682	5.0435	5.6707	6.453	3.7049	6.5094	5.4686	4.6736	6.2733	6.4063	5.6513	7.5638	4.0687	4.9006	5.7079	5.8194	5.6528	5.5832	6.3887	7.339	8.1021	2.7159	5.005	7.1043	6.1516	5.3212	3.7897	4.2972	5.1048	4.5173	4.0866	3.1827	6.1631	5.0435	5.5886	5.9435	5.2133	5.969	5.3462	7.1244	8.8034	3.591	5.6032	8.7292	6.7178	7.0522	5.5198	9.1029	6.9298	5.5049	6.9625	4.2418	4.8817	7.4037	8.7917	9.3591	4.2079	6.1857	9.4793	5.464	7.3813	5.9333	9.2568	6.4348	6.1693	6.6817	4.2758	4.5166	8.8017	7.234
PF3D7_0725500.mrna1_1	PF3D7_0725500.mrna1_1;1	1	4.8948	5.4439	4.9588	4.9882	2.5484	4.3183	4.9458	2.6736	2.8797	4.6559	4.5014	3.0126	4.3723	3.4995	4.9472	4.1424	4.5254	1.6462	4.5534	3.4195	4.3785	3.0548	4.9184	3.1554	4.6999	2.9088	3.1457	4.3349	4.1506	5.0405	4.2743	3.9891	4.9298	5.111	5.0674	3.0566	3.4919	4.7554	4.9359	5.1727	4.4634	4.4269	3.904	3.5185	4.7761	3.2296	3.9946	4.7597	4.0695	4.4535	4.7829	4.4874	3.269	4.4046	4.4403	3.8982	3.3248	4.5969	5.6314	3.5546	4.858	4.8723	2.8972	4.5286	3.272	4.8659	2.0841	5.013	4.6153	3.7991	3.3391	4.1691	3.8885	4.6264	4.4376	4.6124	5.0794	5.2091	5.643	4.5084	3.9411	3.3491	3.3896	3.4356
PF3D7_0725500.mrna1_1	PF3D7_0725500.mrna1_1;2	2	6.0598	5.5868	3.9288	5.1094	3.5546	4.7219	5.1313	5.4614	1.9184	3.696	5.0993	3.4725	5.2032	1.3219	2.926	4.9472	4.5398	3.0426	4.6011	4.1811	4.7544	4.7054	4.8953	3.3716	4.627	4.5002	4.3568	3.856	4.3132	4.9355	3.5509	3.2126	4.0993	4.9212	3.7474	1.4168	4.6212	5.213	4.8953	3.8659	5.073	3.2095	4.7549	3.9855	3.8125	3.7908	5.0997	5.2059	4.295	4.2311	5.2854	4.6023	3.272	4.8972	4.393	4.1465	5.2743	5.1202	4.5472	4.6599	4.3038	4.3284	4.0081	3.7772	4.0755	4.6053	1.6736	4.5173	5.0391	4.6288	3.7049	3.4686	4.9649	4.327	4.9777	5.0085	4.8689	4.9602	5.6433	4.1424	3.0925	3.5838	4.3688	5.1981
PF3D7_0725500.mrna1_1	PF3D7_0725500.mrna1_1;3	3	5.2634	5.4935	4.7485	5.2743	2.0461	4.723	4.729	4.292	3.6982	4.9491	3.6264	3.8895	5.3118	3.0479	4.0099	5.7968	0.6323	3.5619	3.0286	4.1342	4.8822	4.8293	4.8495	4.2334	3.2032	4.3147	3.2203	4.6253	3.6949	4.5595	5.0255	3.3491	4.8565	4.6542	5.009	3.8982	2.8836	4.6346	6.5084	4.3306	3.272	5.2165	4.2311	4.2203	3.4725	4.2683	3.6949	4.06	4.0144	3.5874	4.541	4.9001	4.5509	4.3909	3.5223	3.4087	4.5521	5.1497	4.3736	3.437	5.8527	3.1587	4.7934	4.4816	4.0461	5.2795	4.7087	4.6276	4.3455	4.6525	4.3944	3.8319	5.3639	4.8895	4.6415	5.3359	5.0383	4.5515	5.0152	3.0583	5.0942	2.5898	4.3161	3.3234
PF3D7_0725500.mrna1_1	PF3D7_0725500.mrna1_1;4	4	5.5577	4.3074	4.6112	4.1309	3.858	4.5008	5.2464	5.0496	2.2172	4.3255	3.926	0	5.0461	0.4005	5.5662	4.4195	4.6837	3.1506	3.7687	5.4535	5.0708	4.8058	4.5662	4.3639	5.1739	0.6041	4.1194	4.6005	4.8475	5.8283	4.4607	3.8329	4.6559	4.8217	4.6129	3.4276	4.0815	2.4699	5.1595	5.0374	4.121	3.957	3.0409	4.8718	2.6462	4.7623	3.4931	4.1961	4.6871	4.5987	4.8934	3.9855	3.4529	4.3082	3.4555	3.1699	4.6147	5.2327	5.7263	4.6966	3.479	4.6241	3.4236	5.0112	4.2265	5.0144	3.9653	4.2832	3.5957	3.9203	3.4074	5.4175	4.5447	5.0781	4.5644	3.7474	4.5103	5.2638	5.4182	3.497	2.7845	0.6229	5.5753	5.067
PF3D7_0725500.mrna1_1	PF3D7_0725500.mrna1_1;5	5	4.5723	5.5018	4.6932	5.4446	3.1554	5.1747	4.8797	2.98	2.8718	4.8258	4.916	3.2705	5.7758	3.5373	3.4634	4.8135	4.5254	5.0085	4.6479	4.1522	4.4692	4.9222	5.4581	4.889	5.0121	3.9495	3.2373	4.5552	3.4621	5.3245	5.4152	3.8866	5.4604	4.2876	3.7049	2.2449	4.5484	3.9846	5.0201	4.742	4.3306	3.5753	5.4406	4.4588	3.9754	4.9486	4.1835	5.5916	5.2246	4.2547	4.5717	4.0206	2.6229	4.8099	4.7186	3.8639	3.8125	5.465	5.3635	4.8227	4.8212	4.935	2.3363	5.1449	5.5135	5.2376	3.7126	4.4026	4.813	4.1514	3.8043	4.0461	4.7109	5.189	5.3402	5.6608	5.2384	5.0148	5.4886	4.8885	4.7082	3.2342	4.5072	4.2787
PF3D7_0725500.mrna1_1	PF3D7_0725500.mrna1_1;6	6	4.9155	5.4036	5.0448	3.568	3.9193	5.667	5.9547	1.3618	3.1457	5.3201	5.1035	4.3757	5.2157	1.384	4.7645	4.85	4.6177	4.0635	4.7787	5.3586	4.4522	3.7015	5.2615	3.8053	5.5024	3.8777	4.1977	4.4114	5.5435	4.9704	5.1847	4.0985	3.6392	5.4673	4.2638	3.0635	3.488	5.0175	5.6662	2.9467	4.5267	4.4899	4.9378	4.033	4.0418	4.2434	4.1144	4.5844	5.2761	4.6713	4.9523	5.1538	0.1375	4.8217	4.9932	5.1243	5.3684	5.4816	5.1169	4.742	5.0308	4.2055	2.7355	4.3882	3.845	4.7436	4.4376	4.2728	4.6159	4.1579	4.8634	4.861	3.7004	4.7586	4.8826	5.1342	5.7511	4.9074	4.9773	4.3491	4.5765	3.6938	4.2426	3.1243
PF3D7_0725500.mrna1_1	PF3D7_0725500.mrna1_1;7	7	5.3302	5.0387	4.3103	3.4141	2.7908	4.4744	4.9782	3.516	2.5826	4.6433	2.2016	4.3604	4.4128	2.5509	5.1926	4.6165	5.0435	2.9449	3.541	4.8202	4.4686	4.3576	5.111	4.0892	4.4276	3.2765	3.7004	4.7538	4.2016	5.0883	5.7493	3.9136	4.3785	5.4449	5.1039	3.7027	3.1127	3.8166	6.0239	5.044	5.5717	3.1276	5.7827	3.6206	3.3176	2.541	4.5373	5.7458	5.3147	3.9355	4.8664	4.3778	1.7181	4.742	4.6843	1.7908	3.6053	5.407	5.0224	3.717	5.1534	4.9919	3.6135	3.5741	3.9551	4.5692	4.3889	4.278	5.2227	4.1449	4.5033	5.5141	4.6982	3.6611	4.6088	4.7257	4.6599	4.5298	4.3484	3.6758	2.7463	3.3896	4.0117	5.636
PF3D7_0725500.mrna1_1	PF3D7_0725500.mrna1_1;8	8	5.4825	5.479	4.8037	4.844	4.116	3.1779	5.0942	4.7645	3.8278	4.7301	4.0418	3.281	5.1663	3.3391	4.6893	4.2735	3.6473	4.1276	3.99	2.1763	4.9882	4.2257	5.0148	2.7093	4.464	3.9864	3.5021	4.1001	4.6571	5.3277	5.7247	3.9819	4.8243	4.5619	4.9607	1.7991	2.7782	4.5807	5.2728	4.915	4.4236	3.5993	4.4529	4.2304	3.0687	3.6017	4.1969	4.9481	4.3096	4.4053	4.9241	4.6171	3.6814	4.5928	4.2203	3.9561	4.7268	5.3851	4.4647	4.7431	5.669	5.0045	4.9435	4.1723	4.887	4.2273	3.7592	4.8068	4.7208	3.9222	1.9107	4.5638	5.3878	5.3341	5.7247	4.6882	4.8669	5.3103	4.9542	5.0892	3.5261	1.9069	4.2994	3.8875
PF3D7_0725500.mrna1_1	PF3D7_0725500.mrna1_1;9	9	5.5862	5.0738	4.1875	4.1579	3.6041	5.1412	4.6993	3.2234	1.0909	5.3009	3.8063	2.4957	4.765	1.9523	3.1683	5.2521	5.0798	0.9561	3.5619	4.7463	4.2675	4.6375	4.8455	4.0135	5.4053	3.6135	4.8425	3.7071	4.7576	5.5931	5.3494	4.0479	5.0188	3.4316	4.8525	4.3583	3.8258	4.3298	5.4293	5.7082	5.0063	4.2847	4.9307	3.1489	3.8197	3.9241	3.8166	5.3226	4.9672	3.645	4.706	5.1926	2.3132	4.6188	4.7458	3.8268	4.2965	5.9535	4.2772	4.6954	5.3074	3.8659	4.6177	4.6753	4.6662	5.0947	3.9467	4.7082	3.8963	4.8831	3.7159	4.696	5.1085	5.0925	5.0836	4.6831	5.7181	4.4995	4.8885	3.8629	4.6053	3.4449	3.6702	4.3001
PF3D7_0725500.mrna1_1	PF3D7_0725500.mrna1_1;10	10	5.4735	5.2728	4.4777	5.6026	2.1795	4.4155	4.9759	5.054	4.5046	5.3586	4.5211	5.1285	5.1799	1.7949	5.4226	4.9303	4.5747	2.7549	4.9644	4.7409	4.2705	4.3944	5.0717	4.735	4.9184	4.354	3.3604	4.7908	4.9355	4.9021	5.153	4.0126	3.9644	5.0321	4.2525	0	3.5348	4.6112	5.572	4.5466	5.5466	3.6182	4.2118	4.3653	3.6599	4.8384	4.6241	5.2746	5.3082	4.1416	5.6206	4.9882	4.3219	4.7219	3.6404	4.9126	4.1993	5.4828	5.5607	5.2338	5.07	4.3045	3.7159	5.0023	4.251	4.6433	3.189	5.1635	4.7098	4.0108	3.757	4.9312	4.7054	4.8763	5.1214	4.5656	5.4009	4.2441	5.151	5.021	2.7845	3.0496	4.1102	4.2126
PF3D7_0725500.mrna1_1	PF3D7_0725500.mrna1_1;11	11	5.6656	5.5357	5.6786	4.5759	3.6758	3.8629	6.0054	4.2165	0.3219	4.9288	4.7004	3.101	5.4033	3.5361	3.7772	4.4502	4.1218	3.1587	2.1473	5.1114	4.7415	4.435	4.7495	4.6673	5.1114	3.4738	1.8797	4.3441	5.5357	4.9791	4.7317	4.6999	3.9561	4.9764	4.7522	3.9846	4.7623	2.7334	5.1603	5.0553	5.0819	4.1342	4.6831	4.2487	3.2898	4.6854	3.4854	5.7824	4.2861	4.1465	5.6229	4.7038	4.4938	3.8689	4.2373	4.6439	4.2133	5.4057	5.6974	5.087	4.5298	5.6439	4.9402	4.2334	5.0875	4.925	4.1953	4.5472	4.5084	4.2296	3.7517	3.969	2.85	5.2581	5.7458	5.0609	6.1457	5.0613	4.9991	5.2694	3.3147	4.0618	5.1127	5.1473
PF3D7_0725500.mrna1_1	PF3D7_0725500.mrna1_1;12	12	5.9098	4.7312	4.6753	4.8445	3.1043	5.1906	4.193	4.5304	4.464	4.9873	5.3045	3.1227	4.4764	0	4.6294	5.2758	4.3118	3.5336	4.9203	4.1408	4.8929	4.4861	4.359	4.4416	4.9662	4.7918	4.1723	3.6826	4.3597	4.6882	5.3212	3.7887	5.2612	5.1953	4.9777	3.4712	3.144	4.1675	5.7562	5.732	4.4323	3.2016	5.2188	4.153	4.0444	4.5892	2.7485	5.5683	5.8517	4.6713	5.98	4.8115	3.851	3.6565	4.1506	3.9736	4.8001	5.8741	4.1906	3.849	4.7485	4.6893	4.2705	5.1843	3.5185	4.3847	5.0094	3.8689	4.0152	3.541	3.851	4.4289	4.5874	4.1699	4.3226	4.7861	4.9602	5.1667	5.0383	3.5969	3.5385	1.8679	4.3764	5.1502
PF3D7_0725500.mrna1_1	PF3D7_0725500.mrna1_1;13	13	4.9561	3.7192	4.9662	4.511	2.5484	4.1691	5.0072	3.9523	3.5173	5.319	3.4529	2.9616	5.2483	0.3785	3.6882	4.9103	4.8659	4.6467	4.116	5.0976	4.8253	4.0152	5.7463	3.144	3.9523	3.8084	3.3434	4.2016	3.9458	5.0215	4.62	4.1465	4.7398	5.6539	4.8278	2.3391	4.4705	3.5922	5.1599	4.3923	4.8535	4.9658	4.9222	3.5521	2.1177	3.926	4.8027	4.7708	3.7897	4.6253	5.4121	3.497	4.4039	5.2219	3.8186	4.384	4.6993	5.6014	5.7684	5.2847	5.4874	4.1953	4.7602	3.9791	5.233	4.5179	1.5311	3.5497	4.2396	3.6311	3.2972	4.4229	4.9069	5.2327	4.5717	3.9505	4.9882	4.3944	4.9336	1.7398	4.9217	3.1779	4.5993	3.5619
PF3D7_0725500.mrna1_1	PF3D7_0725500.mrna1_1;14	14	5.3402	3.7824	4.5342	3.8135	1.281	4.9864	4.7247	4.6719	2.511	5.3726	5.3505	4.211	4.4912	2.26	4.645	5.2498	4.9481	3.4396	4.1018	4.8773	5.3771	3.116	5.3085	2.8032	4.5674	1.9298	4.2525	4.359	3.856	4.7835	5.6191	3.157	3.8629	4.3583	4.6299	3.3674	3.7803	4.2487	5.017	4.6871	5.7407	4.1077	3.8679	3.7355	3.6508	4.9986	4.6724	5.1164	4.5741	3.5765	4.8709	4.3882	2.025	4.1135	3.3306	4.5789	4.2979	5.2968	5.4323	4.1309	4.8027	3.2913	3.0824	4.588	4.5484	4.3491	3.7126	4.2608	4.1906	2.3978	5.1131	4.5129	4.2311	5.0321	5.1223	5.223	4.9217	3.5447	4.479	5.1835	3.7388	2.6576	4.7495	4.6582
PF3D7_0725500.mrna1_1	PF3D7_0725500.mrna1_1;15	15	5.627	5.328	4.6253	4.441	3.1094	4.3052	4.4121	5.1831	3.1375	4.3999	4.4489	3.6803	5.1485	1.0976	4.0618	5.6238	4.9322	4.8192	4.0652	5.3194	5.235	4.2219	5.281	4.3455	4.6769	3	4.4033	3.4957	5.1214	5.2791	5.541	2.797	5.1318	4.4456	4.4738	3.4249	3.9117	4.9406	5.6174	4.5957	5.0635	4.4502	2.5236	1.5945	3.4957	4.3618	4.0849	6.1657	4.3875	4.7903	4.641	4.6848	3.5286	4.3334	4.2943	4.3334	5.1803	5.2296	4.969	4.017	4.0268	4.3399	4.1875	4.95	4.8309	4.7247	3.8659	3.7761	4.3583	4.6328	3.9699	4.9107	4.0356	4.8773	4.6848	4.1094	5.2657	4.0099	5.2203	3.8934	2.4515	1.4594	4.0531	5.2521
PF3D7_0725500.mrna1_1	PF3D7_0725500.mrna1_1;16	16	5.6764	4.796	4.5595	4.8797	3.8288	5.5046	4.6747	3.9449	2.6938	4.6094	4.9695	4.3533	3.3448	2.3161	4.8535	5.3252	5.3896	4.1795	3.0496	4.5248	5.8027	3.6064	5.1285	4.3757	4.7918	4.408	3.6253	4.2095	4.8972	4.6118	5.1268	2.2048	5.4074	5.1946	4.8027	4.3491	4.8639	4.6112	5.4104	4.8699	5.1554	4.0764	5.0712	3.5717	4.0009	2.9523	4.0418	5.5632	4.0807	4.4396	4.9246	4.7181	4.4175	4.6513	4.0557	5.3625	5.4366	5.0387	5.3291	3.8992	5.2836	4.847	5.2502	5.2211	4.3491	4.7586	4.7861	4.9326	5.0361	4.3554	2.4515	4.6966	5.5537	5.0094	4.5922	5.6769	5.3194	4.9458	5.4253	4.7527	4.4777	4.1383	4.0418	4.1707
PF3D7_0725500.mrna1_1	PF3D7_0725500.mrna1_1;17	17	5.4643	4.2898	3.7268	4.0426	3.7027	5.1643	4.8063	2.6982	3.6633	4.8339	3.6554	1.2203	5.0712	1.1635	4.8649	5.4077	5.4854	2.8659	4.6837	5.4601	5.9521	3.8063	4.6977	3.4673	4.1449	3.5801	3.8963	3.1587	5.3349	6.0213	5.1342	2.3334	3.9411	4.5801	4.797	2.3334	4.2698	4.2456	4.5607	4.5705	5.2891	4.433	4.7479	4.257	3.4621	4.3434	4.0461	4.8232	5.0527	3.4476	5.3628	4.9331	4.3082	3.7431	3.8268	3.3909	3.8758	5.4216	5.4222	4.5423	5.5251	4.1069	2.8914	5.0921	3.7761	4.5717	3.157	4.1667	3.7126	4.2638	3.9117	4.9392	4.7581	4.8329	5.073	5.5138	6.3069	4.2411	5.6395	3.9317	3.7876	2.8359	4.6865	3.9241
PF3D7_0725500.mrna1_1	PF3D7_0725500.mrna1_1;19	19	5.6124	5.2619	4.8319	5.0828	4.1252	4.0135	4.5398	4.0197	0.6323	4.0747	4.1562	4.3291	6.2731	1.6041	4.9887	5.2292	4.712	4.0557	5.0938	5.0139	4.99	2.9653	4.3031	3.8904	5.3071	4.3169	4.3785	4.8615	5.0976	5.6465	4.7312	3.903	3.2839	4.2487	3.905	1.7782	4.5497	4.7344	5.6795	3.4803	4.7043	3.4316	4.6153	2.7137	0.9561	4.2095	4.8319	5.4019	4.6177	3.7887	5.0081	4.1127	3.2854	4.5323	3.9718	4.1069	3.7929	5.1383	4.8089	5.5771	4.0925	4.6118	4.6404	4.7554	4.2304	4.6696	2.4222	4.1169	5.3291	3.7431	3.5373	4.7126	4.1946	4.1763	3.6334	3.6229	4.3226	5.4647	5.3933	4.3161	2.1177	3.4828	4.3533	3.6893
PF3D7_0725500.mrna1_1	PF3D7_0725500.mrna1_1;20	20	4.8777	5.434	4.9882	4.7082	3.1683	5.2702	4.8094	3.3176	3.1457	5.5847	4.3799	3.5173	4.7208	3.7897	4.8909	4.9616	4.9026	4.4841	3.0976	5.1313	5.098	5.328	5.8102	4.0849	4.4848	2.8074	3.3868	3.7677	4.3477	5.5534	6.1311	3.5185	2.9392	4.4148	4.7554	3.0583	4.4575	4.2735	5.8804	5.2353	4.9923	3.2342	4.6334	3.7388	4.5686	3.6927	4.6334	5.7903	5.8617	4.1914	4.235	4.5832	2.2987	3.3205	4.6035	3.025	3.8053	5.6112	5.2048	4.9579	3.7203	5.3792	4.1293	3.9625	4.8565	4.3667	3.9355	4.9649	3.844	4.0188	3.6702	4.6781	4.7377	4.3999	5.3219	4.9388	5.5163	4.8288	5.9498	3.3219	2.269	3.9736	3.2172	4.332
PF3D7_0725500.mrna1_1	PF3D7_0725500.mrna1_1;21	21	5.0993	4.8354	5.0587	4.6392	1.3505	4.9644	3.841	2.5969	2.7549	4.8938	4.6871	2.9653	4.9416	1.8758	5.1779	4.3441	4.9699	2.852	4.2464	2.4114	5.8465	4.4899	4.2273	4.157	3.511	3.0721	2.2357	4.3999	3.7398	4.858	4.9021	3.3519	4.8232	4.2219	4.5304	2.3334	3.9011	4.5103	5.4634	5.0054	5.1755	3.9449	5.3201	4.3547	3.257	2.7004	5.1073	5.7519	5.3241	4.135	5.021	4.6352	3.3147	4.5154	4.9373	4.7887	3.9449	5.1114	4.9217	4.4296	4.5607	4.5053	3.9919	5.2581	4.0321	4.7263	4.0409	3.2373	3.9579	3.4019	1.511	4.6876	3.8197	3.7474	5.5692	4.7586	4.812	5.3764	4.9955	3.9212	3.729	3.5046	3.5373	4.8822
PF3D7_0725500.mrna1_1	PF3D7_0725500.mrna1_1;22	22	5.0845	4	3.9864	4.4463	1.8836	1.6276	5.3327	4.0365	3.8278	5.4502	5.2979	3.9514	5.7758	3.2079	4.3052	5.2437	4.7645	4.269	5.4786	5.057	4.337	4.8344	4.2987	5.225	4.9621	3.1489	3.7592	5.3968	3.5534	5.0798	5.6591	4.0695	4.841	5.0938	4.6536	3.6611	2.0321	4.5002	4.9326	4.9035	4.2095	5.354	4.7065	4.541	3.4182	2.4463	5.0281	5.1119	4.6334	4.275	3.7398	6.3246	4.5656	3.3702	3.3031	3.281	5.2203	5.4941	5.4754	4.2095	4.8929	3.1747	3.86	3.6702	4.7745	3.275	3.3045	2.9011	4.3978	4.4764	3.2675	3.7751	1.8032	3.0054	4.634	4.1723	5.0308	3.0268	5.3169	4.3255	3.3743	1.7355	3.257	4.7677
PF3D7_0725500.mrna1_1	PF3D7_0725500.mrna1_1;23	23	5.1743	5.2464	4.0858	4.5148	3.0824	3.4502	4.3957	4.5173	2.3334	4.8934	5.6699	4.0866	5.3684	2.4542	4.1177	4.6554	5.1957	1.5211	4.5607	5.3384	4.8649	5.342	4.9269	4.645	3.8125	1.9222	2.6826	4.1651	4.1367	6.1896	4.6554	3.4699	2.121	5.6138	3.9542	2.8379	3.4343	3.3491	5.0343	3.9269	4.5435	1.8278	5.8076	3.9495	3.4764	4.5135	4.8293	2.8659	4.4376	3.9165	4.235	3.9011	3.9791	5.0139	4.9616	4.565	4.6571	5.3187	5.6467	5.4326	3.3799	3.8288	4.7751	5.0993	2.9241	4.204	4.4155	3.4489	3.1651	3.9672	4.0233	4.2172	3.5753	4.1367	5.1871	3.8817	4.8207	4.9435	4.8171	3.3716	2.7463	1.8758	5.0152	4.8904
PF3D7_0725500.mrna1_1	PF3D7_0725500.mrna1_1;24	24	5.9406	5.2739	5.3125	2.8258	3.6622	4.1667	5.4026	3.9625	4.6135	4.0883	3.4738	4.4535	5.3455	2.5777	4.8802	4.3526	4.0934	3.9402	4.9165	3.6288	5.0875	4.2172	4.8768	4.4336	4.8545	3.511	4.7511	4.257	4.4666	5.5298	4.7148	3.3262	4.6053	5.4111	4.9777	4.7666	3.116	5.5644	4.889	3.2854	4.812	3.5198	4.2765	3.6633	3.0374	3.9001	3.7835	4.2987	4.5963	3.5261	4.7981	4.2758	2.6622	4.9616	4.5329	3.111	4.6311	5.3875	5.791	4.6792	4.5367	4.04	3.3923	4.2713	4.2795	5.257	4.0374	4.153	2.7334	5.1428	2.251	5.0648	2.9982	4.9616	4.8797	5.1363	5.9766	3.9873	5.0325	4.1326	4.2675	3.3505	2.844	3.1227
PF3D7_0725500.mrna1_1	PF3D7_0725500.mrna1_1;25	25	5.3816	5.1169	4.4679	5.1243	2.9184	2.9616	4.9593	3.6358	2.903	4.5558	1.86	4.101	3.7517	2.6392	4.3688	4.9699	4.4867	2.1827	4.2638	4.2016	4.6843	4.2683	4.5625	5.1655	5.0609	2.5336	4.2653	4.7639	4.6915	6.0902	5.6109	4.6282	4.9676	4.4699	5.8664	2.9928	4.5185	3.9718	5.1043	3.7214	4.9326	4.0747	4.2434	5.3523	4.251	3.2585	4.7934	5.0592	4.3937	3.7181	5.2581	4.4867	3.5741	4.1135	4.4182	4.0661	3.7377	5.3778	5.4343	4.0618	4.5807	2.9561	4.7517	4.2063	3.1043	4.7192	3.4087	4.9932	3.9165	3.0161	3.4983	4.645	3.568	4.2357	5.1699	4.8171	5.4016	4.7479	5.1052	5.0312	4.1882	3.1457	3.5922	4.6381
PF3D7_0725500.mrna1_1	PF3D7_0725500.mrna1_1;26	26	4.98	4.916	4.7027	4.2288	2.9982	5.3632	5.0858	2.774	2.7803	5.769	6.7384	3.5692	5.1546	1.406	5.2361	5.238	5.1094	3.6971	4.5179	4.5323	4.8728	3.9855	4.4919	4.8545	3.7772	4.0259	4.4229	4.7153	4.6165	6.6924	5.714	4.2196	4.6288	5.3501	4.1898	4.1135	3.9681	5.3978	5.5916	5.8704	4.7944	4.4269	4.6854	4.5595	3.5223	3.6622	4.7175	4.8565	4.9914	4.0755	5.5404	4.3625	1.4854	5.2008	4.8146	4.5447	5.4053	5.6904	5.2199	4.5379	5.2087	5.9193	3.9184	5.1173	3.2418	4.6565	3.6882	5.1363	4.153	3.6982	2.846	4.8909	5.5969	3.5336	4.8846	4.8728	5.7573	4.5129	5.2902	5.3985	5.0054	4.1961	4.067	5.3323
PF3D7_0725500.mrna1_1	PF3D7_0725500.mrna1_1;27	27	5.36	5.5886	4.8334	4.5267	3.2342	4.3045	5.5267	3.8718	1.1309	6.017	4.8207	4.266	4.6496	2.1667	4.7355	4.5993	4.4725	4.8232	4.2227	3.7312	4.1375	3.8186	3.8629	3.6206	4.0514	2.3363	3.7344	3.7602	3.9364	4.2449	5.4896	2.8797	4.4396	4.5484	4.8802	3.144	4.1416	5.2596	5.0836	3.9635	4.8836	3.6645	5.0365	4.0295	3.4005	4.0188	3.5546	5.1085	5.2246	4.7431	5.254	4.1787	4.2705	4.9208	4.1135	4.1675	4.7159	5.3027	5.0544	5.1934	4.5886	3.7463	5.2307	5.0295	4.0259	4.5916	4.4575	4.6153	3.7082	2.6276	4.5868	5.0483	4.5928	4.5951	4.765	4.5987	5.1135	4.1375	5.3005	4.2296	4.4476	4.0849	5.1461	4.5993
PF3D7_0725500.mrna1_1	PF3D7_0725500.mrna1_1;29	29	5.2998	5.0135	4.8938	4.9523	2.3219	3.546	4.6375	3.942	4.3226	4.5154	4.5229	3.3505	5.2145	0	4.0934	5.1815	5.3691	4.0233	4.1481	4.8605	4.0135	4.366	5.3031	4.3132	4.2304	2.5236	3.7257	4.0959	3.497	4.7126	5.5561	2.4957	5.7309	3.5148	3.5765	3.0321	3.6859	4.3001	5.0819	4.1667	4.4751	4.8817	4.2517	3.5957	3.846	4.067	4.8084	4.8022	4.7533	3.8349	5.0596	4.5546	3.6288	4.1619	2.384	3.1731	4.347	5.6476	5.1169	3.8748	4.079	4.8982	3.9402	4.1473	4.2861	3.9439	4.1185	4.1227	5.2917	4.3226	4.3183	4.2403	5.4195	3.6859	4.3875	4.7777	5.4158	4.7527	5.7876	4.2965	3.4263	3.9146	4.5392	3.6882
PF3D7_0725500.mrna1_1	PF3D7_0725500.mrna1_1;30	30	5.1412	4.7087	4.8958	4.7153	3.854	4.1152	5.1767	4.5564	3.6369	5.5509	3.0514	3.8298	4.7929	2.3161	3.1811	4.4861	4.9896	4.7082	2.7203	4.2563	3.4725	4.5975	6.0479	2.729	4.8268	3.1699	3.211	4.4383	4.6949	5.1502	4.9364	4.6837	4.8934	5.1827	4.4403	2.6253	4.5662	3.4607	5.8615	4.7538	4.3111	4.7861	4.784	3.5298	3.9891	1.8718	4.7463	5.8465	5.1843	3.2854	4.3916	3.0374	2.9855	2.0144	3.2928	4.3045	4.3082	5.857	5.8773	5.9882	4.8694	2.5583	4.3341	5.1823	4.845	4.1715	4.6165	4.5223	4.5963	3.9727	3.4725	4.591	4.6814	4.7861	5.1989	5.383	5.4289	4.9298	5.384	5.1522	3.8258	4.4607	4.9837	3.4276
PF3D7_0725500.mrna1_1	PF3D7_0725500.mrna1_1;31	31	5.5497	4.3031	5.1562	2.9336	3.3909	4.7897	5.2456	1.3505	1.7004	4.8217	5.0112	3.6611	3.7388	2.0807	2.406	4.431	4.8792	3.4222	4.785	5.2176	5.5119	4.0548	5.06	3.6473	3.5435	4.5292	3.7897	4.8349	5.0866	5.7975	4.7934	4.3667	4.6685	5.2024	5.319	5.6256	4.3709	4.8861	5.6999	5.3868	4.7071	4.7328	5.0413	3.6971	3.6299	1.5211	2.9561	5.9715	5.0557	4.1127	4.8545	5.4627	2.8914	4.0652	3.9298	3.1699	2.6781	5.5289	5.6704	4.7897	6.581	4.4005	3.7908	3.5248	5.3533	4.784	5.1089	4.7192	4.1595	3.9079	2.272	4.6915	5.1485	4.479	4.6369	5.1156	4.5699	5.2149	5.2122	4.7897	4.6369	4.706	4.3923	4.2319
PF3D7_0725500.mrna1_1	PF3D7_0725500.mrna1_1;32	32	5.3176	5.2483	5.3792	4.4005	2.7592	5.0224	5.2935	3.7323	4.4976	3.849	5.4195	3.2987	5.6035	1.3277	5.233	4.7323	4.9649	4.4202	3.3377	5.7777	4.5323	4.6358	5.195	4.1375	5.1759	3.3448	4.4751	4.1489	3.7845	4.2861	4.7629	3.373	4.4893	5.8607	3.116	3.6276	3.861	4.7597	5.3796	4.7334	3.9345	4.6814	5.047	4.7766	3.1094	4.1027	4.0531	5.1993	3.9718	2.7247	6.1254	4.257	3.306	4.3882	3.7431	4.5777	4.4114	4.3212	4.8948	3.6736	4.9373	4.7339	4.2502	4.354	4.0259	4.7576	4.5759	4.3674	5.0325	4.5595	3.9964	4.4336	4.0391	4.3205	5.8452	5.0626	5.5351	4.1077	4.5771	6.0641	3.1953	3.2095	4.0215	5.3614
PF3D7_0725500.mrna1_1	PF3D7_0725500.mrna1_1;33	33	5.6032	4.904	4.7666	4.3709	2.8777	4.0018	4.7334	3.6531	2.0356	4.9914	3.144	4.4995	4.7798	3.106	4.5546	5.6038	5.3459	5.0738	4.6943	2.6915	4.4148	3.1457	4.6786	4.0461	4.4019	3.706	3.366	3.8943	4.157	5.1077	5.0255	4.5116	5.0148	4.6241	5.5759	3.6859	5.3009	2.9449	5.23	4.0054	4.6253	4.153	6.0303	3.4396	4.0849	3.4195	5.5113	4.717	3.9598	3.7602	4.723	3.0566	4.2502	5.1542	4.7981	4.4621	5.157	5.0126	5.4735	5.3205	4.3045	4.2342	4.6485	4.9079	3.5558	5.1534	3.4686	3.757	4.0798	4.6673	3.4046	4.4489	4.7131	5.1847	4.9887	4.1699	5.7054	3.9174	4.4835	4.5254	4.4515	3.1953	2.9709	5.318
PF3D7_0725500.mrna1_1	PF3D7_0725500.mrna1_1;34	34	5.2044	5.0626	4.5904	4.1235	3.8885	4.4522	3.7527	3.841	1.6554	5.8273	5.8733	4.1627	5.3466	3.0215	4.8841	4.3169	4.2196	3.4919	1.8032	4.8924	5.2475	4.1739	4.843	4.5656	4.9982	1.7655	3.263	4.6264	5.26	5.6115	4.8595	3.332	4.0566	4.8032	3.7388	3.6927	4.1546	4.4777	5.0522	4.1367	5.2196	3.4476	4.811	4.9098	3.6871	3.3688	3.4436	5.054	5.3125	2	4.8938	4.6259	3.3161	4.1771	4.1819	4.0644	4.7975	5.9269	4.9551	4.6317	5.7203	1.3505	5.2184	4.6011	2.6112	4.5229	4.0479	4.6814	4.4666	4.3277	4.1993	5.0152	4.26	4.5014	4.6854	5.6421	5.3448	5.2219	4.9006	3.9392	3.8924	3.106	5.3122	4.8797
PF3D7_0725500.mrna1_1	PF3D7_0725500.mrna1_1;61	61	5.3789	5.2464	4.5644	4.2854	2.7093	5.847	4.5916	2.9355	3.1359	5.5151	3.2585	3.61	5.6854	3.6656	5.0561	4.7388	6.1735	4.2502	4.6058	5.0913	4.669	5.1843	5.1085	4.749	4.0815	5.1775	5.0751	3.6135	5.14	5.5717	5.2865	3.5826	4.4989	5.5002	5.3988	2.8278	4.26	4.61	5.8288	5.0197	5.4799	4.8151	5.1477	4.7913	3.079	4.3716	5.2913	4.7782	5.627	3.3434	4.717	4.2008	2.1985	4.3226	4.0892	4.1383	5.017	6.242	5.2353	5.0317	4.4783	4.2403	4.1367	4.8001	3.4906	4.5454	4.9069	4.8943	3.4449	3.2219	3.3176	4.5116	3.6668	5.9953	4.5515	4.645	5.6317	3.729	4.7043	3.7038	4.9001	5.5934	2.9855	4.0883
PF3D7_0725500.mrna1_1	PF3D7_0725500.mrna1_1;62	62	5.0067	4.7317	4.7355	5.191	3.6229	4.8161	4.5705	3.0721	1.8914	5.6977	4.0045	5.1035	5.6346	3.5311	5.5301	4.6058	5.1898	4.3399	2.852	3.861	4.047	4.5361	4.8605	4.3547	5.1326	3.4725	2.0286	3.7148	5.2032	5.3702	5.2735	4.3868	4.5583	4.193	4.4731	3.7949	1.86	3.5173	5.709	5.1851	5.3208	3.6758	5.3957	4.7687	3.0126	4.0661	3.3118	5.2342	5.839	4.0099	4.7682	4.2957	3.5185	4.9523	4.641	3.6859	4.4263	5.575	5.6999	4.1554	4.7698	4.6235	4.8379	4.6206	3.5729	4.7829	4.1326	4.8797	4.5261	4.1787	4.3875	4.0152	5.2257	4.7071	4.3653	4.6525	5.7029	3.5534	4.8012	3.7918	3.9982	3.3505	6.083	4.4614
PF3D7_0725500.mrna1_1	PF3D7_0725500.mrna1_1;63	63	5.8395	5.0836	4.8934	3.859	4.0418	5.7999	5.5883	3.6462	4.3667	5.2418	4.7082	5.1767	5.4316	2.7527	4.9212	5.4806	4.5741	0.7398	4.5242000000000004	3.278	7.1709	4.8243	4.8972	4.0241	3.7506	4.2517	4.3834	4.0233	4.9809	4.4463	5.3034	3.8866	4.8669	4.6645	5.1546	0.0976	5.1326	3.9973	6.1787	5.4983	5.0921	4.2449	5.1651	4.073	0.0286	3.7856	4.4607	5.9229	5.6996	4.0514	5.3459	4.479	1.4436	4.8943	5.0453	3.2869	4.4283	5.2987	5.195	4.2024	4.8797	4.9905	5.1164	5.3147	3.2126	5.1334	4.6017	5.0639	4.607	4.2464	3.6206	4.9941	5.9064	4.4336	5.4087	5.0237	5.1272	5.1387	4.9322	3.8298	4.3632	5.0832	2.8237	4.1001
PF3D7_0725500.mrna1_1	PF3D7_0725500.mrna1_1;64	64	6.0853	5.0352	5.7957	4.7602	3.6781	3.7027	5.3837	3.9269	4.437	5.4128	3.0548	4.2479	5.285	0.9107	4.2319	5.5987	4.4263	4.7892	2.2265	4.4796	4.5577	4.5385	5.1651	4.4854	4.0152	5.044	4.1293	4.437	3.8826	5.1723	5.2059	4.2396	5.0509	5.3241	5.7761	4.4509	4.2832	4.193	5.8731	5.4138	5.2211	4.6035	3.5898	3.5185	4.3067	3.9653	4.4515	6.4497	6.0219	5.5157	5.3625	5.0201	2.3074	4.9231	4.4456	3.6288	4.0126	5.2791	5.7814	5.2943	4.6871	5.4393	4.3313	5.0457	3.8659	5.2828	3.9551	3.797	5.3427	5.1811	4.5916	3.8094	5.9234	5.0027	5.7366	5.1322	4.5484	4.6616	5.1404	3.2234	4.3147	4.1432	5.0321	4.7981
PF3D7_0725500.mrna1_1	PF3D7_0725500.mrna1_1;65	65	6.2271	4.9736	5.0896	5.1272	3.3923	5.2453	5.7206	3.2675	3.2403	6.2028	3.8379	3.1731	4.8997	1.111	5.114	4.8022	5.3789	4.5753	4.4436	4.4679	4.9093	4.706	5.8347	5.3975	5.1942	4.0188	5.223	4.6311	4.8017	4.5625	5.7046	4.5874	3.8268	5.1022	4.975	4.337	4.4828	4.5059	5.803	5.2917	5.5379	4.3391	5.3501	3.3951	2.7613	4.9203	4.5217	5.8349	4.8753	4.5783	4.582	4.9505	2.6645	4.3277	3.6404	4.9122	4.6588	5.4809	5.7043	4.6605	5.3001	4.3695	4.7808	4.7043	5.4845	5.0518	4.852	3.8885	4.7328	2.7398	1.3103	4.0277	4.9222	4.7452	5.6843	5.1898	5.3129	4.7623	5.2012	3.3576	3.5945	3.9598	4.5385	4.033
PF3D7_0725500.mrna1_1	PF3D7_0725500.mrna1_1;66	66	5.9989	4.7415	5.3837	4.3847	4.1432	4.9236	6.0336	3.7655	3.7115	5.6738	5.1715	3.2126	4.5416	2.2869	5.0157	5.3092	4.568	1.189	4.382	4.5759	5.3999	5.4793	5.8951	2.5361	5.7007	3.9846	2.373	4.1102	4.8063	4.9336	4.9732	5.4046	4.4634	4.6053	5.319	4.1554	5.0587	4.4957	6.4162	5.4413	5.0157	4.8919	4.6035	3.9773	3.9551	2.5729	3.254	5.6957	5.7173	3.669	5.3219	4.3125	3.9837	4.7511	4.439	4.6023	3.1938	6.2585	6.3427	4.7415	5.5097	4.4403	3.7181	4.2172	4.888	3.6982	3.6496	5.561	6.4785	4.4195	5.3034	3.7751	6.1264	5.3723	6.2236	5.3085	5.1173	5.31	5.6611	4.943	4.8841	2.7334	4.7197	4.0858
PF3D7_0725500.mrna1_1	PF3D7_0725500.mrna1_1;67	67	5.6308	5.1318	5.5886	5.4581	3.8043	4.8217	5.0139	4.6786	3.7071	4.7317	4.9045	4.0942	5.1875	0.251	4	4.7729	3.5059	4.9331	4.6177	4.5129	4.8669	5.1562	5.3639	2.991	5.3273	2.4751	2.854	3.6369	4.4666	4.7225	5.8422	4.0135	5.0883	5.9258	5.5759	4.7355	3.8032	3.7634	6.1719	5.4276	5.4128	5.0496	5.9896	3.3363	4.3604	3.5534	3.6542	5.5062	5.1679	4.6404	4.6854	4.8068	3.6803	5.0887	4.9444	4.3743	3.3219	5.9481	5.8094	5.8138	5.6035	4.5248	4.6932	5.3968	4.1185	5.6879	4.5662	4.435	4.5583	4.5527	2.6135	4.7082	5.4185	5.1252	5.6901	4.0652	4.95	5.005	5.7131	4.8714	3.4141	3.4764	4.7485	5.6798
PF3D7_0725500.mrna1_1	PF3D7_0725500.mrna1_1;68	68	6.8161	5.7417	4.6369	4.7986	2.384	4.382	4.3519	3.9782	3.4893	4.0409	4.6859	3.6656	5.2957	0.7655	4.4026	4.0063	4.238	3.9136	3.585	1.8237	5.3913	4.2563	4.6713	4.957	5.0772	3.9542	4.1522	3.8924	3.757	4.3147	5.5232	3.7623	4.4496	4.8369	4.0224	3.0807	3.3854	3.8679	4.8977	4.0027	4.7761	4.2456	4.3125	3.0286	3.266	3.0479	4.4094	5.3663	4.7856	2.4673	5.2968	5.3388	3.7835	4.9444	4.4155	4.2095	4.2211	5.2555	4.5951	4.2434	4.406	4.2211	4.8395	3.8329	4.0942	5.0259	3.2418	5.2137	3.0108	4.3498	4.6381	3.9782	4.9122	5.0955	5.0045	4.4874	4.9336	3.6218	4.706	4.1514	4.7965	0.6508	3.9059	5.2906
PF3D7_0725500.mrna1_1	PF3D7_0725500.mrna1_1;90	90	6.0459	5.6226	5.1735	4.2118	2.9317	6.1629	5.9477	2.4087	4.3262	5.7721	6.6084	2.6982	4.8379	0.1375	3.9458	5.4249	5.5413	3.5084	2.2265	4.1152	5.7407	4.749	5.1383	4.1882	3.8298	4.0652	4.7981	4.3834	5.3009	5.785	5.3298	5.537	4.9317	5.2157	3.3462	3.7538	5.1396	3.3561	6.0264	5.3861	5.4656	4.8748	5.1942	4.5008	2.9946	4.2935	4.9537	5.812	5.8482	3.8649	5.5993	4.5173	1.406	3.8709	4.5552	4.6843	4.4383	6.0343	5.3041	3.2296	4.8207	5.5702	3.9736	4.9891	2.5583	5.4809	5.3298	4.6053	4.0557	5.2731	3.3377	4.8379	6.278	4.9612	5.2044	4.9103	6.1757	5.5185	4.673	2.3702	4.6076	3.3964	3.6076	5.4812
PF3D7_0725500.mrna1_1	PF3D7_0725500.mrna1_1;91	91	6.3528	5.7184	4.541	4.7328	3.2735	4.4899	5.9535	3.2525	4.7377	5.9697	3.9355	3.5692	5.5656	2.3161	5.3223	5.195	4.4189	2.1953	5.2223	4.8861	4.6467	5.0233	5.8644	4.1119	5.2392	4.1946	5.2502	3.9514	5.2223	5.0828	6.2677	5.3341	4.2472	4.6747	4.3764	5.1006	3.756	4.3096	5.4266	6.0561	5.99	4.2342	5.2817	4.2063	5.2858	3.3604	4.5033	6.4067	6.1851	5.8235	5.4621	4.557	3.9336	5.0841	4.1202	4.4841	4.0951	5.8104	5.3872	5.93	5.1094	4.7819	5.4705	5.0369	4.0197	4.1326	4.1851	4.6023	4.4482	4.3512	4.6182	3.9991	6.2909	6.0317	5.9488	5.7203	4.796	5.9305	4.3067	4.9198	4.2824	3.3434	4.8053	4.4269
PF3D7_0725500.mrna1_1	PF3D7_0725500.mrna1_1;92	92	5.8733	5.7214	5.306	4.9241	2.9165	4.8207	5.5395	4.8115	3.86	6.283	4.0072	3.4634	5.8397	2.4114	2.5583	4.6993	5.1481	3.0496	4.5261	4.0496	4.0934	5.7312	6.07	5.2532	5.4043	4.8866	3.6276	4.1562	5.2566	4.1185	5.5981	5.6929	4.8822	5.4293	5.1218	3.5046	4.3957	5.1001	5.4998	6.1469	6.273	4.0951	5.2821	4.5323	3.853	3.1293	3.8856	6.4723	5.2494	4.4607	4.4731	5.7522	3.9383	4.8575	5.1424	4.7554	5.26	6.0237	5.8736	5.4992	4.9083	4.7608	4.9307	5.2593	5.135	4.6404	4.5329	4.2396	4.6622	4.7745	3.7093	4.4087	6.5546	5.1416	5.6614	5.0339	4.8634	4.8058	5.2638	4.8135	4.7126	3.4607	4.3505	5.1436
PF3D7_0725500.mrna1_1	PF3D7_0725500.mrna1_1;93	93	5.9787	5.527	4.3082	2.8258	3.067	4.2832	5.8525	5.2946	4.8293	6.4454	4.0815	4.8197	5.5469	3.3147	4.2869	5.8117	4.9754	5.246	4.62	4.9644	4.4053	5.0566	6.5334	4.717	5.4938	4.4515	4.9832	5.0117	4.6288	5.6554	6.0512	6.0179	5.9704	5.2563	5.1375	4.8963	4.9064	4.9658	5.9642	6.668	6.6788	4.756	5.2307	4.4777	1.7312	4.3234	4.8058	6.1583	6.406	4.7929	5.3927	5.3621	3.8787	4.3125	3.6656	2.4033	4.645	6.5002	5.6611	5.0921	5.8387	4.8227	4.0815	5.1001	6.0213	4.8115	3.9782	5.3345	4.0755	4.4828	1.7908	4.2743	6.2968	5.7737	5.8629	5.4243	5.7727	4.9444	5.0343	5.7552	2.7137	3.7602	4.3547	5.211
PF3D7_0725500.mrna1_1	PF3D7_0725500.mrna1_1;94	94	6.4612	5.1514	5.4416	4.5832	1.3045	5.2861	5.7404	4.9103	4.3334	6.5392	4.8253	4.6023	5.7538	2.7049	4.607	5.029	5.263	5.3313	4.8866	5.1906	4.9533	5.3216	5.7211	6.3561	4.9625	4.7164	3.4236	4.2296	5.2114	4.7692	5.926	5.9809	6.492	5.5907	5.2215	3.7845	3.5059	3.4005	6.7222	6.5315	6.253	4.9383	5.6616	5.5632	3.4168	1.774	3.0531	6.548	6.6819	5.1514	6.102	5.5195	3.6182	5.6094	5.2869	5.2361	4.8146	6.0921	5.7761	6.0323	5.6441	5.6253	4.3951	5.2787	4.5097	5.3356	4.1538	5.3837	5.116	4.2728	4.5856	5.3323	6.5543	5.6571	5.5841	5.7923	6.0275	6.0038	5.3705	5.2196	5.3049	4.9968	4.3813	4.8895
PF3D7_0725500.mrna1_1	PF3D7_0725500.mrna1_1;182	182	5.9653	5.4219	5.6453	4.7355	4.1906	3.568	4.8243	4.3806	3.2141	5.2315	3.8679	3.7027	5.407	3.9946	3.0215	4.9131	5.1218	5.4416	3.7719	4.4443	4.342	3.8094	6.1729	5.2227	4.756	3.5874	4.0409	4.8217	4.84	5.3005	5.2798	6.3668	4.9718	5.1534	5.0041	4.5993	3.4607	4.6656	5.6795	5.9551	6.4484	3.6758	5.2315	4.431	3.2615	4.1119	5.0041	6.143	6.3423	5.5922	5.3509	5.3782	3.591	4.8094	3.7452	3.9231	4.3277	6.4704	5.4323	5.5656	3.9855	4.1723	5.0553	4.3052	5.4479	4.6462	4.238	4.1185	4.332	4.7344	3.7527	5.2161	6.8139	5.1574	5.7645	5.2961	5.2961	5.6141	5.7811	5.8582	4.121	4.7142	4.5644	3.8369
PF3D7_0725500.mrna1_1	PF3D7_0725500.mrna1_1;183	183	5.8199	4.8329	4.5211	4.3764	3.8718	4.7618	4.5868	4.3169	2.7949	4.4925	4.3757	4.717	6.1944	0.8797	4.4575	4.4828	4.8861	3.7592	4.1627	2.8258	4.1691	5.0197	5.4019	5.1031	5.4643	2.3561	4.6954	4.204	4.8684	5.2207	5.3277	5.2456	3.266	4.5656	4.1715	4.2743	3.9098	4.6668	6.1373	5.4832	6.2209	5.285	4.8268	3.9964	4.5957	4.6088	4.3882	6.0938	5.7729	4.5179	4.4515	4.8027	4.3992000000000004	3.0179	5.1747	4.2668	5.1432	5.7057	5.2735	4.8694	6.1942	2.9165	4.9126	4.8237	4.784	4.2273	2.5261	3.479	5.2456	4.5292	4.7344	3.6871	5.0233	5.1747	4.9955	5.1177	4.0824	5.3896	4.5116	3.8934	3.0321	3.3646	3.6769	4.7751
PF3D7_0725500.mrna1_1	PF3D7_0725500.mrna1_1;184	184	5.6949	4.8904	5.0794	3.9973	3.6381	4.4555	5.3719	3.6041	1.2079	5.3327	3.3161	2.742	4.7965	4.2787	5.2917	5.1667	4.3132	2.9203	4.9649	5.0579	4.4336	3.6346	5.3509	3.7388	4.3349	2.7506	4.1052	5.2828	5.0259	5.3978	5.2369	3.7236	3.5838	5.4607	4.9198	2.1635	3.9635	4.2172	6.0509	4.6966	5.6447	5.0356	6.5546	3.9184	4.073	3.7082	4.281	5.7621	4.8048	4.6171	5.3399	4.3363	3.225	2.9672	4.3427	3.6859	4.2456	5.738	4.8605	4.3519	4.1755	3.0618	4.3519	4.6921	3.3377	5.2832	3.5632	3.3074	4.8575	4.5329	4.2898	4.9486	5.2016	5.2472	4.2623	4.9406	4.925	4.2234	4.9326	3.7409	3.9155	4.8595	4.8278	3.5945
PF3D7_0725500.mrna1_1	PF3D7_0725500.mrna1_1;185	185	5.4466	5.1461	3.6724	4.3576	3.0036	5.6899	5.1235	2.5385	4.0772	5.568	5.1077	4.0505	4.106	1.0566	5.6076	4.917	5.2392	2.0286	4.7214	4.6988	4.8797	4.8043	4.5217	3.466	5.1627	4.1383	4.0117	4.7887	4.5404	4.3526	5.4209	4.3964	4.5466	5.0798	2.9165	1.86	4.1906	4.585	5.3158	4.1432	5.995	3.8846	5.3635	2.6848	3.4276	5.0396	3.2972	6.6388	5.3212	3.8972	5.3176	5.0755	3.2645	5.233	3.8826	2.9964	4.3806	4.1787	5.4575	3.4738	5.23	5.2987	5.1077	5.3111	4.0277	5.1202	4.0365	5.3909	3.0496	4.0339	4.5348	2.101	4.6831	5.2261	4.8856	2.8379	5.7361	4.8334	5.8169	3.8156	4.2839	2.85	4.9059	3.5801
PF3D7_0725500.mrna1_1	PF3D7_0725500.mrna1_1;186	186	5.6633	4.9165	5.1493	4.6118	3.5656	5.6232	5.6659	4.6893	0.111	5.1882	5.9676	3.7517	5.1206	1.8074	5.3381	4.9174	5.3001	3.126	3.9449	5.153	4.5059	3.7148	5.2513	4.9453	5.4124	4.7506	4.3277	4.9217	5.1847	5.0712	5.2284	2.3868	2.858	3.8866	4.9355	1.5361	2.275	4.3847	5.7835	5.393	4.319	4.7803	5.1683	4.0383	4.6294	2.9355	5.3957	5.8472	6.5124	4.5097	5.0488	5.2529	3.5072	3.6218	4.6218	4.0365	4.8968	5.0896	5.3096	4.4555	4.8314	3.904	4.5279	5.3487	3.7159	5.3614	4.0832	3.4101	4.4841	3.5185	4.1194	5.5789	5.142	4.7793	4.9383	4.8115	5.4175	5.3313	5.9035	3.6229	2.86	3.1651	4.7093	3.4316
PF3D7_0725500.mrna1_1	PF3D7_0725500.mrna1_1;187	187	5.8298	5.8612	4.9359	5.1902	4.504	4.5204	4.6554	4.2227	2.7908	5.3129	4.0135	4.5993	5.2506	2.0531	4.84	5.0613	4.1506	3.8992	3.8875	3.843	5.6528	4.8826	5.076	5.0963	4.0738	2.9598	4.0444	4.8919	3.9317	5.6619	4.9533	3.9718	3.7004	4.7576	5.6559	4.8202	2.9598	5.1771	5.8276	4.5814	5.3366	4.784	5.2075	3.3937	4.6798	3.269	4.1449	5.9146	4.8743	4.6427	4.852	3.1906	4.6775	4.7511	4.6415	4.0883	4.1643	4.9621	5.073	5.2724	4.8777	4.1359	3.9699	4.861	4.6088	4.0866	2.6982	4.5951	4.6719	4.8728	5.0904	4.7279	4.6182	5.6302	4.1723	4.8278	5.4436	4.4449	6.0843	4.7425	4.0566	4.4816	3.5801	4.9345
PF3D7_0725500.mrna1_1	PF3D7_0725500.mrna1_1;188	188	5.5176	5.2566	5.347	4.1465	4.3978	4.3889	3.4529	3.3854	1.546	4.7671	5.0997	3.6017	3.516	2.9411	4.7004	5.0343	3.8718	4.6831	3.9411	3.8895	2.6182	5.2392	5.1383	4.2668	4.6212	3.4356	3.5261	3.4607	4.157	5.4607	5.2769	4.1906	4.1938	3.3827	4.2943	3.4502	4.4614	4.4114	5.6328	4.8146	4.5217	5.8115	4.7252	3.0161	4.5497	1.8953	3.8237	4.3674	5.9435	4.2211	3.8846	4.9796	1.6508	4.6439	4.6576	3.1177	5.0892	5.5711	4.9823	4.7703	5.0268	4.1243	5.1751	4.6082	5.2353	4.5185	2.5211	4.0942	3.5705	3.5945	4.0925	4.9837	5.6206	4.6485	5.4029	5.5033	4.8575	5.057	5.098	4.9805	3.6769	3.8659	4.5229	4.7597
PF3D7_0725500.mrna1_1	PF3D7_0725500.mrna1_1;189	189	6.1235	5.5345	4.466	2.9373	2.441	5.2172	5.4016	3.511	2.3868	5.5696	4.8435	5.1485	4.4614	1.9107	4.2334	4.5166	5.6806	2.6462	3.4087	4.7148	4.6206	4.9021	4.9644	4.3255	4.3455	2.6229	4.8171	4.585	5.2547	5.627	5.1408	2.8836	5.407	5.4226	3.1922	2.3248	3.9635	3.6041	5.392	5.3223	5.6736	4.2411	5.1164	4.3909	4.1723	4.5014	2.3248	6.3331	5.4249	4.4243	4.3082	4.342	2.7592	4.8089	4.4046	4.0764	4.8475	5.5692	4.843	4.257	4.4621	4.4893	3.8953	5.5826	4.8787	5.4741	2.4542	3.6927	5.3923	4.4289	4.7339	4.2311	3.8963	5.2702	5.6488	5.7434	5.729	4.7015	5.3775	2.774	2.7159	4.723	3.6519	3.7708
PF3D7_0725500.mrna1_1	PF3D7_0725500.mrna1_1;190	190	5.5119	5.6539	5.2396	4.6047	4.1235	4.0721	5.4175	3.6837	4.4323	6.2464	3.9364	2.3813	3.7887	2.2479	4.8359	5.1391	4.9079	4.1408	3.8237	3.5423	4.1326	4.607	5.5005	2.9782	5.23	2.0108	3.4725	4.4976	5.1127	5.5192	4.9222	2	4.5122	5.1635	4.435	4.384	2.8875	4.5807	6.1079	4.8987	5.1534	4.969	4.6954	4.3723	3.6893	3.0841	5.1227	5.1599	5.0152	5.1667	5.0144	4.5632	3.5969	3.4033	4.3356	3.5619	4.6159	4.1835	5.7477	4.435	4.861	4.8758	4.1611	4.6559	4.306	3.4828	4.4182	4.6023	3.1177	4.7549	3.359	4.7819	5.8694	4.5466	5.1387	4.6427	3.9579	4.3234	5.1436	4.6282	4.8364	2.6645	3.9069	5.2698
PF3D7_0725500.mrna1_1	PF3D7_0725500.mrna1_1;191	191	5.7884	5.4063	4.6679	4.2095	3.254	3.437	5.1457	3.0909	2.4568	5.4519	3.7918	3.4449	4.8953	2.4725	3.568	4.9274	5.0583	3.8012	5.1123	5.0175	4.6837	3.9298	5.2456	5.7629	4.8115	2.9598	4.1747	4.373	4.757	4.6899	6.0637	3.9477	5.6132	5.0457	3.8268	5.1198	4.1027	4.3909	5.647	5.3259	4.4581	3.4289	5.7301	4.6554	4.3327	3.4476	4.9449	5.4472	5.1342	3.5801	6.1098	4.3512	2.9946	4.2196	3.9165	3.5583	3.9542	5.9134	5.503	3.332	5.5021	4.8166	4.3757	4.5046	4.8415	4.8649	4.2645	4.9026	5.3809	3.2141	2.8197	4.2972	5.8492	5.044	5.1404	5.0522	5.8565	4.7038	5.2906	5.8841	4.3909	3.5148	5.076	5.4296
PF3D7_0725500.mrna1_1	PF3D7_0725500.mrna1_1;192	192	5.0976	5.3085	5.0374	4.9644	2.858	4.6375	5.407	3.3978	2.8895	5.675	3.5922	4.812	4.0063	0	4.4012	5.4043	4.9155	4.4796	4.6679	3.6439	4.347	5.8204	5.3172	3.3406	4.9932	4.7735	3.4816	4.2547	5.8924	3.9955	5.0148	4.0488	4.3764	4.3695	4.8202	2	3.0687	5.1831	4.7565	4.4568	4.9991	5.5014	4.6334	2.4168	3.8339	2.4249	3.6041	4.7829	4.2357	2.5435	4.8505	4.9397	4.2608	4.9621	4.3391	4.1514	4.5521	4.2464	5.0955	3.6781	5.4269	4.0925	4.0875	4.3031	4.8369	4.9397	2.1922	5.0365	3.4182	4.7159	4.2016	4.9695	5.632	4.1383	5.1591	3.942	4.5892	5.0193	4.9491	3.6029	3.0179	3.2869	5.0553	2.9782
PF3D7_0725500.mrna1_1	PF3D7_0725500.mrna1_1;193	193	5.2784	5.0361	4.5922	4.1383	3.9579	3.4343	4.0126	3.706	2.742	4.228	5.0233	2.5135	4.0704	2.1375	4.4216	4.2342	4.9602	4.1069	5.0246	2.1699	4.7554	4.8017	5.1695	4.61	5.1043	3.8629	3.3031	3.3505	4.441	5.3823	5.4581	4.5148	4.6565	4.9444	2.9355	4.0781	3.851	4.2456	4.9819	3.7388	5.6753	4.8992000000000004	4.9887	3.1538	3.6392	2.7908	3.862	5.6067	5.1338	4.6058	5.0561	3.8053	3.5148	4.6288	5.0544	5.0592	4.5509	5.3684	4.797	4.9946	4.275	3.0072	4.5008	3.5692	1.263	5.4848	3.8669	5.3241	4.2141	3.7049	3.3462	4.337	4.8115	4.1301	4.6696	5.06	5.2479	4.1144	5.5595	4.3611	3.3219	3.7431	4.6473	4.8384
PF3D7_0725500.mrna1_1	PF3D7_0725500.mrna1_1;194	194	5.557	5.3158	4.9416	5.2787	4.025	5.5438	4.9505	4.359	3.9598	5.4326	3.8166	3.9625	4.8782	2.9336	5.441	4.3688	4.6299	3.1969	3.6404	3.0858	5.3212	3.101	7.1243	3.6124	4.5317	2.7071	4.9855	5.142	4.5662	5.1194	5.013	5.4333	2.9069	5.0661	5.5573	3.6229	4.4155	4.7538	6.1653	4.7698	5.504	4.2063	4.3957	3.2048	3.6814	4.319	4.9336	5.4938	5.8909	3.3646	5.5166	4.851	4.0644	4.1827	4.9035	4.0453	4.2071	5.0184	6.0796	4.9045	5.7334	4.6764	5.3038	4.6915	3.903	5.2913	5.029	4.1342	5.1048	2.5059	3.8639	3.9467	5.804	5.9059	5.0764	5.9203	5.1695	4.5753	4.6508	5.862	5.1185	4.5705	3.6392	4.7186
PF3D7_0725500.mrna1_1	PF3D7_0725500.mrna1_1;195	195	5.6162	6.1287	4.6536	5.3688	4.2494	4.466	4.5141	3.7442	3.4607	5.1961	4.263	4.464	4.6223	0.0841	2.774	5.359	5.133	2.441	4.8826	2.8156	4.5999	4.1562	5.3501	4.1202	3.4033	1.1953	3.7887	3.9928	4.5373	4.862	5.3512	4.9059	3.8248	5.922	4.6047	3.2585	4.433	4.8212	5.7331	5.6673	4.6017	4.477	4.8763	1.1043	3.0036	4.0453	4.5892	5.6949	5.9042	2.7908	5.0126	5.5195	3.1457	5.6002	4.3363	4.4535	4.4162	5.5333	5.4396	5.3374	4.7043	4.1985	5.0206	5.0993	3.0704	5.1453	4.8885	4.7208	4.5072	4.319	3.4995	5.0947	5.4532	5.8086	5.0005	6.4288	5.6323	4.5478	5.572	3.2032	2.4087	4.0383	4.6023	2.1243
PF3D7_0725500.mrna1_1	PF3D7_0725500.mrna1_1;196	196	5.7447	5.6834	4.5595	4.504	2.7398	6.0299	5.6229	4.235	0.1763	5.8525	4.6943	3.0807	5.1867	0.0976	5.537	5.0925	5.3473	4.0993	3.9653	5.6496	4.0866	3.9727	5.1823	2.9764	3.839	3.3561	4.7803	5.0492	4.7876	4.7871	5.3688	3.0215	4.4522	5.6273	5.1922	4.8151	2.7719	4.1367	6.0259	4.3406	5.632	3.6792	4.8166	3.06	3.8639	4.2079	4.8972	6.11	5.464	5.9793	5.5236	4.9284	2.1177	4.5759	4.3778	4.5735	3.7687	5.9074	5.7621	5.5708	5.1703	4.5613	3.0072	4.144	3.729	4.9869	4.6679	3.0909	4.849	4.1152	4.106	4.408	5.3583	5.517	4.9896	5.6639	4.6814	5.2087	5.84	5.1647	5.0853	4.5656	2.9411	5.1081
PF3D7_0725500.mrna1_1	PF3D7_0725500.mrna1_1;197	197	6.0663	5.0094	5.0639	4.0224	3.4236	4.9331	4.757	3.855	3.5644	5.6369	4.7181	2.4803	5.406	2.0942	2.7655	5.5435	5.6574	4.5148	1.9891	5.4896	4.8669	5.06	5.5163	4.5435	6.0119	3.8649	3.841	4.9514	5.2536	4.06	5.578	4.9709	3.8258	5.5242000000000004	3.6029	3.6404	4.9841	4.3491	6.1898	5.1039	5.9246	4.9326	5.0917	2.5361	4.1227	4.3491	4.2525	5.9773	6.3448	3.6758	5.7032	4.6554	5.5229	4.0704	4.8058	3.7581	3.8288	6.3262	6.0817	5.1743	5.857	4.9878	3.854	4.2884	4.3799	4.1043	4.844	4.7698	4.6938	3.5122	3.1243	4.1424	5.8194	5.3331	5.5279	5.3491	5.4754	5.6542	5.1449	5.7385	4.0268	4.2979	4.7469	4.9891
PF3D7_0725500.mrna1_1	PF3D7_0725500.mrna1_1;198	198	5.5211	4.8709	5.1235	5.1014	4.5613	3.1587	5.8652	3.854	2.4489	4.7115	2.774	2.8074	5.0264	1.8836	2.729	5.3462	4.925	4.5963	4.887	3.4114	4.9383	4.2824	5.7063	4.1538	4.7661	2.1922	4.0976	4.1851	4.6381	5.1965	5.1886	4.0934	4.7452	5.6253	4.0461	3.8836	4.2861	4.2024	5.6011	5.898	4.1194	4.6369	4.9231	4.3291	4.7735	3.4751	4.4751	5.2623	5.8092	4.2517	5.0255	4.3341	1.0566	4.6334	4.7808	2.86	4.5662	5.9616	5.191	5.6636	5.4666	4.2972	4.7049	5.0422	2.8953	3.9505	4.2593	4.8929	4.0215	4.3448	3.2943	4.0286	3.6194	4.712	5.572	4.1827	4.8022	4.8909	5.581	3.7698	2.0566	4.1043	4.3639	2.2203
PF3D7_0725500.mrna1_1	PF3D7_0725500.mrna1_1;199	199	5.9355	4.7203	4.6651	4.2001	3.943	4.3413	4.9074	4.5729	1.9819	4.8777	2.7761	2.9672	4.9709	1.2928	4.2288	5.0264	4.437	4.0161	3.4568	6.3804	4.4757	3.516	5.0561	3.7104	5.3143	4.1969	4.3971	4.4135	4.2373	4.6035	5.0383	4.6212	4.1747	4.4416	4.9435	1.6135	4.0875	3.4101	5.3885	5.5963	5.272	4.2615	5.1965	3.2048	2.516	3.5497	4.3349	4.7876	4.3082	3.8866	4.4809	5.0054	4.0626	4.3646	5.1465	3.7991	4.6548	4.7576	5.0237	4.5945	4.0409	2.7268	4.8968	2.546	3.6915	3.1342	3.2234	4.4848	3.4568	3.2525	3.991	4.3491	5.1882	4.7897	5.1022	4.6223	5.1711	4.9088	4.2071	3.8135	3.5862	4.2095	4.1811	4.2449
PF3D7_0725500.mrna1_1	PF3D7_0725500.mrna1_1;221	221	5.8709	4.5292	5.2001	3.5874	4.6311	4.6865	4.7714	3.5534	3.7929	5.2456	3.0444	4.278	5.6755	3.3132	5.2122	4.943	4.9923	2.8176	3.8063	4.5179	4.6235	4.4343	5.1969	4.7268	5.3085	3.3334	3.9709	5.076	4.8649	5.1285	5.5856	5.1807	5.2698	5.1408	5.2589	4.5478	2.5008	3.5705	6.1787	5.2589	5.9095	5.0188	4.9265	4.2638	3.8339	4.2765	4.306	6.578	4.8293	5.2304	3.6508	4.8817	3.5668	4.729	5.2913	4.5329	5.2199	5.6159	5.9042	4.9602	5.3899	3.5838	4.8089	5.0794	4.319	4.888	4.9463	4.3889	4.2001	3.942	3.3391	4.5361	5.2739	4.7761	4.6775	4.2713	5.1683	5.4519	5.1961	3.466	3.433	4.4012	4.3512	4.8364
PF3D7_0725500.mrna1_1	PF3D7_0725500.mrna1_1;222	222	6.1878	5.5999	4.4816	4.6247	3.742	4.2227	5.2098	3.5656	4.6502	5.4598	5.6665	3.3363	5.0317	2.9467	4.814	5.3459	5.1227	4.0365	4.5668	4.8237	4.4229	5.2373	5.2059	5.3114	5.3597	3.5583	3.257	5.2555	4.3226	4.8763	5.5094	4.0575	3.5668	4.3702	4.6814	4.0807	3.9809	4.9069	6.0067	5.9362	6.5871	4.7882	5.5662	2.6462	3.8629	3.26	5.111	6.3949	5.2016	4.5129	5.23	5.0535	4.1643	5.054	4.1554	3.2203	4.4012	5.6153	5.6952	5.9265	5.8992000000000004	5.5407	4.0224	5.2987	4.5348	4.5558	5.1506	4.8288	3.3161	4.8273	4.9079	4.2441	5.684	5.649	5.9274	5.4992	5.2939	5.5689	5.4212	3.8924	5.2578	3.6473	4.4751	5.0369
PF3D7_0725500.mrna1_1	PF3D7_0725500.mrna1_1;223	223	5.4423	5.3027	5.23	3.2585	4.5521	4.8963	4.9644	4.6814	2.211	4.9695	4.5619	3.0426	4.1497	2.8176	4.2441	5.6317	4.9709	3.8866	3.6299	4.5236	4.9411	4.1069	5.2161	4.7377	5.1379	1.269	0	5.1135	4.813	5.1522	6.0448	4.3778	4.8258	4.8293	4.854	3.5248	4.5311	4.06	5.8258	5.0237	5.463	4.8079	4.9828	3.9782	3.5298	2.8135	3.6993	5.6761	5.7861	2.5607	5.3045	5.1946	3.4725	4.4614	4.2861	3.0738	4.0496	5.2288	5.4053	4.848	4.0514	4.2824	5.0531	5.0747	5.2884	4.3132	3.4594	5.017	4.814	4.144	3.557	4.6352	5.5392	4.4796	5.1342	4.8022	5.4479	3.359	4.2683	3.9184	3.7581	3.5135	4.3702	4.0712
PF3D7_0725500.mrna1_1	PF3D7_0725500.mrna1_1;224	224	6.0155	5.3266	5.4689	3.9864	2.3306	4.4114	5.2284	2.9616	4.2434	5.2388	4.7618	3.3827	4.7671	3.3045	4.263	4.4588	3.7634	3.7613	3.7751	4.5053	4.4074	4.7975	5.8575	4.0522	4.8495	3.1619	3.717	3.6053	5.0483	5.3132	5.0626	4.9467	3.3205	5.6736	4.9208	1.8875	3.0286	3.5957	5.5883	5.8839	4.7955	3.7126	4.3951	4.4777	4.6112	3.6949	2.3757	5.6542	5.9062	5.2227	5.5683	5.021	2.5484	4.2994	4.7735	3.121	3.3045	6.0849	5.8032	4.6124	4.2265	3.9809	4.8425	4.1546	4.1859	4.354	5.1252	4.9425	3.0875	4.101	4.4128	4.3827	5.1961	4.5892	4.9887	4.8058	5.441	5.0613	5.1651	2.9928	3.6415	2.9579	3.7181	4.3964
PF3D7_0725500.mrna1_1	PF3D7_0725500.mrna1_1;225	225	5.8255	5.1379	4.7263	4.1619	1.4906	4.6212	5.467	4.5454	2.1953	5.2555	4.5826	4.373	5.1293	1.3103	2.6439	4.8782	4.266	3.3618	3.251	4.8545	5.3971	5.2559	4.9336	4.278	5.6996	2.8953	4.0135	4.4356	5.2832	6.1839	5.1675	5.3071	4.4343	5.2479	5.3823	3.8084	4.0206	4.0866	6.3257	6.2885	5.8525	4.2257	5.7835	5.0652	4.111	3.1094	3.7824	6.3047	5.9777	3.9607	4.1293	4.846	2.8237	4.7629	4.8012	4.4627	5.0215	6.6011	5.6372	5.2361	5.8955	5.5527	3.7312	4.2891	4.327	4.5595	4.4114	5.5762	4.2839	2.3103	5.1081	4.7745	5.6082	4.8664	5.3334	5.0522	5.2776	3.6229	5.2858	3.5173	4.5141	4.1293	4.3498	4.479
PF3D7_0725500.mrna1_1	PF3D7_0725500.mrna1_1;226	226	5.8455	5.8629	4.8495	4.6758	4.5951	3.5097	5.0587	11.3103	1.6182	5.6334	5.4522	4.0755	5.1953	0.0704	5.2544	5.6256	5.7049	4.8037	4.6707	5.2555	4.6525	4.5354	6.0426	4.0592	5.1973	4.2593	4.0858	3.6633	2.6893	4.7975	5.0657	4.2411	4.5204	5.4094	5.5509	2.7115	4.2979	3.5993	5.7621	4.4944	5.3034	4.3723	3.9345	4.8146	2.0426	5.1647	4.435	5.9759	5.2604	4.4555	5.5699	4.1819	3.384	5.3985	4.5204	4.565	4.8212	5.844	5.4316	5.1603	5.2675	4.5223	5.1148	2.858	4.3248	4.4289	3.9449	3.7203	4.9212	4.6041	2.9891	4.1906	4.8595	5.2924	5.093	4.774	4.7148	5.3533	5.0866	4.1243	3.857	2.5801	4.1489	5.1094
PF3D7_0725500.mrna1_1	PF3D7_0725500.mrna1_1;227	227	5.3183	4.6088	5.2802	4.3427	2.0391	4.3491	4.8748	3.2884	0	4.843	3.8227	2.2388	3.5273	3.4502	4.9649	4.903	4.0224	3.0925	4.3632	4.0161	5.2828	4.3764	5.2284	4.5886	5.295	3.5934	2.742	3.437	4.2456	5.1663	4.0505	2.6439	2.5484	4.464	3.0496	3.5046	3.9458	3.3992	5.2261	4.2126	5.3719	4.3147	3.2234	3.8768	4.0832	3.9001	3.7301	5.4182	4.9383	2.8339	4.4718	4.2765	2.0144	4.6064	4.9667	3.925	4.634	5.382	5.0862	4.5765	4.4542	2.441	4.408	4.4581	3.757	4.6837	3.6542	3.7908	4.8968	4.6599	4.1035	1.7312	3.9598	4.546	5.1831	4.98	5.4696	5.1367	4.8535	3.1276	4.841	3.275	4.0108	4.3096
PF3D7_0725500.mrna1_1	PF3D7_0725500.mrna1_1;228	228	6.0424	5.0387	5.382	3.6781	0.7312	4.3234	4.2668	3.3262	0	5.3154	2.3702	3.6656	3.6276	2.9542	4.4148	4.4053	3.8207	4.0892	3.839	4.5625	5.3316	5.098	4.157	5.4725	4.9174	3.101	3.7247	5.3823	4.4269	5.6611	5.128	3.3978	5.852	4.4976	4.9537	3.5753	3.7038	3.852	5.6585	4.7897	3.9079	3.6496	4.1052	4.4121	4.1985	4.2071	4.0824	3.7268	4.5014	4.4202	4.6058	4.3519	3.9392	4.4686	3.1811	1.5311	3.9607	4.7629	4.2668	3.6724	3.8084	4.7554	4.054	4.8405	4.6427	4.7398	5.0219	4.5862	3.7203	4.3896	5.1235	4.0951	4.4443	5.0483	3.5777	3.9745	4.9083	5.0866	4.841	4.382	4.2555	3.1276	4.6485	4.2426
PF3D7_0725500.mrna1_1	PF3D7_0725500.mrna1_1;251	251	5.4663	6.115	5.2369	4.9189	3.5223	5.2506	5.4087	3.7049	4.9269	5.6235	4.4601	3.3868	4.0704	2.0976	5.1938	5.2961	4.859	2.101	5.5037	4.1755	4.7887	4.7241	5.5192	3.8217	3.7093	5.0819	3.3462	4.2832	4.8987	5.151	5.5717	5.0148	5.5214	4.9425	4.3896	2.3074	4.2705	4.3226	5.9333	5.3961	5.1318	4.3334	4.9449	3.4919	4.1252	4.7861	4.2608	4.991	5.3096	3.7442	4.6943	3.5248	3.757	4.7929	4.6218	3.7214	5.0303	5.51	5.5157	3.9809	3.1359	4.4336	4.3681	4.7692	4.3806	3.3882	4.4515	3.266	4.3399	4.0738	3.126	3.857	4.4175	4.84	4.8733	4.4269	5.7063	4.4848	4.0704	4.0609	5.2935	1.8836	3.6253	4.0009
PF3D7_0725500.mrna1_1	PF3D7_0725500.mrna1_1;252	252	5.6488	5.2005	4.6106	4.488	3.9533	5.4289	4.6792	4.8032	3.9946	5.2979	4.0909	3.2342	4.594	3.0126	4.7436	5.2487	5.4774	3.1391	4.3248	5.5756	5.0712	5.2141	5.0317	4.5348	4.8699	3.6381	5.1098	5.5892	4.8684	4.5008	5.9212	3.6656	4.3356	5.0819	5.1301	4.3512	4.319	3.7761	5.5659	4.9336	5.904	4.2219	5.0828	5.3712	4.6473	4.5211	4.8079	6.0248	5.3316	4.406	4.1659	4.3399	3.406	5.4246	3.7981	3.4155	3.9635	5.4748	6.2203	4.9887	5.4393	4.8948	4.6775	5.3736	3.568	4.4718	4.4303	4.8068	5.228	4.5267	3.3262	5.4656	5.2445	5.3656	4.9584	4.8718	5.9605	4.5999	5.9004	3.8738	3.8094	2.7268	5.1098	5.4741
PF3D7_0725500.mrna1_1	PF3D7_0725500.mrna1_1;253	253	5.7382	3.86	4.9973	4.8354	3.3234	4.7274	4.9676	3.8197	1.4436	5.6991	2.067	3.4944	5.1894	0.0566	4.0347	4.366	5.06	5.0951	4.4463	3.9193	4.26	4.0652	6.3944	4.3001	4.7939	3.6679	4.2257	5.1711	5.0921	3.9782	6.0197	5.5987	4.9212	4.4182	4.0268	4.3868	3.852	3.9402	5.017	2.9107	5.504	4.497	4.1169	4.2585	5.2001	3.3618	5.5619	5.853	5.1477	1	5.3052	4.9088	0	5.1739	4.1611	3.2645	4.2563	6.0429	5.0845	5.4416	4.9928	3.8094	2.5509	4.7257	4.2426	5.2384	4.2188	4.0197	5.101	5.1683	1.2388	4.6064	6.0564	3.8904	4.2861	5.8071	5.2806	3.8339	4.4886	4.295	4.3964	3.3813	3.1408	3.5223
PF3D7_0725500.mrna1_1	PF3D7_0725500.mrna1_1;254	254	5.6067	4.7929	5.0286	3.5472	3.4515	4.3604	5.4689	2.3813	2.4141	4.7247	5.0781	2.5993	3.3604	2	4.7991	4.7065	5.436	2.7442	5.5276	4.3568	5.5018	3.2494	5.4276	4.3639	3.9754	3.6112	4.3284	4.2464	4.4135	6.3203	4.5868	2.3896	5.4118	4.2965	4.0968	4.8812	4.26	5.2087	5.812	4.26	4.5644	5.1799	4.1875	3.5423	5.1293	4.0479	4.1867	5.4696	5.2836	5.9148	4.4627	5.0522	4.2563	5.366	4.7506	3.8032	5.1803	5.6103	5.6704	3.4436	5.557	5.0405	3.9718	5.0496	3.7442	3.8963	4.6047	4.1835	4.7939	4.2365	5.7751	4.6473	4.3625	3.585	4.9227	4.6223	5.0802	5.7669	5.2008	4.1367	4.5478	4.4195	3.7929	3.8777
PF3D7_0725500.mrna1_1	PF3D7_0725500.mrna1_1;255	255	5.1408	4.8851	4.7506	3.6747	3.1457	4.9914	4.4343	3.7082	1.4168	4.2403	5.9427	4.6977	4.8048	2.9653	4.4087	5.1102	4.9887	3.6702	3.8875	5.2731	4.9069	5.2824	4.4673	3.8992	3.4828	3.7463	4.568	4.3834	4.7334	5.5768	5.408	3.9598	4.7602	4.6656	4.9718	2.3702	4.4443	4.9136	5.1965	5.0687	4.3023	3	3.2203	4.1102	2.4568	3.6645	4.5838	4.9754	5.6088	3.7908	5.0657	4.669	2.4249	4.4243	4.856	4.6713	3.7793	4.1977	4.7955	3.2795	4.6035	4.785	2.7782	4.7065	2.8953	5.1847	4.6159	4.0072	4.5348	4.1383	3.861	4.373	5.0794	2.844	4.4899	3.9635	5.0184	4.9059	4.5478	3.861	4.6358	4.0721	5.0076	2.9392
PF3D7_0725500.mrna1_1	PF3D7_0725500.mrna1_1;256	256	5.4915	5.0365	5.0453	4.9117	3.9855	6.0951	5.2653	3.9846	3.3978	3.854	6.457	3.2615	5.0657	2.4249	4.2188	3.5789	4.516	3.2079	4.5342	5.6479	4.1449	4.5771	5.4148	3.7991	5.3118	5.9819	4.3736	5.1851	3.7845	5.5342	5.3334	3.3089	4.047	5.3316	3.3161	3.9523	4.5607	4.382	5.5314	5.1022	4.8197	3.4594	3.2048	4.504	2.7824	3.8953	4.5173	6.5237	4.0277	3.9542	5.0618	4.7469	3.2913	4.4195	4.477	4.4162	4.0644	4.116	4.5065	4.5217	5.2585	4.4912	4.0161	4.3868	4.4912	4.8237	4.6112	4.5668	3.5546	4.6943	5.0622	4.1432	4.2487	4.9882	4.8723	5.087	5.1914	4.8058	6.1447	4.7677	3.9126	3.3785	3.5236	4.95
PF3D7_0725500.mrna1_1	PF3D7_0725500.mrna1_1;257	257	5.5625	5.3363	5.2705	4.7404	2.3219	5.3434	5.4376	4.1001	3.4033	5.6845	5.0352	5.2529	4.3847	3.6769	4.7645	4.9222	5.8839	5.779	3.5656	3.433	4.8861	4.4182	4.6023	5.5463	5.0391	3.7677	4.218	3.9486	4.5122	4.4469	4.4323	4.8723	5.3896	4.9864	4.4522	3.7613	4.4522	3.2555	6.0385	5.4744	5.4124	3.2705	5.3423	4.1135	4.0268	4.0295	3.067	4.649	4.4496	5.4793	5.3085	4.796	3.5223	2.9523	4.6616	2.7203	3.3799	6.2681	5.1538	3.5484	4.9718	4.0488	5.1843	5.2798	4.9269	5.0794	3.9607	4.5723	3.8298	4.0072	3.2943	5.0785	6.4119	4.5059	4.7312	4.9937	5.3416	4.9968	5.2664	3.6713	4.3038	3.9184	4.8384	5.4702
PF3D7_0725500.mrna1_1	PF3D7_0725500.mrna1_1;258	258	5.1169	4.7398	4.9991	4.6576	3.2645	4.0798	4.433	4.2296	1.3045	5.375	4.9122	3.6837	4.1235	2.1827	4.3096	4.2203	4.6485	4.2095	3.8807	4.7076	5.5735	4.8728	5.6191	4.7772	5.0334	3.9505	4.1342	4.5484	4.4496	5.581	5.4728	4.2928	4.9686	5.7634	5.31	2.2327	3.9231	2.757	5.327	5.5512	4.5497	3.0356	5.1827	4.5166	3.9644	4.7038	4.0027	5.6591	5.1144	4.7845	4.9165	3.9411	3.1538	4.841	3.8875	3.3205	3.9279	5.0325	4.9467	5.3089	4.9505	3.0054	5.1301	4.0985	4.7104	4.3298	1.269	4.2055	5.3291	4.729	4.0496	4.3861	5.8975	3.2645	5.6915	5.3951	5.3653	4.2048	5.2153	4.5179	4.4429	3.905	4.5254	4.2063
PF3D7_0725500.mrna1_1	PF3D7_0725500.mrna1_1;263	263	5.5379	5.0781	4.6352	4.858	4.3045	4.3277	2.9837	4.1595	1.3674	5.1918	3.3074	3.0054	4.9869	3.9828	4.5116	4.6769	3.905	1.8914	3.9991	4.5789	4.7703	3.2188	5.3628	3.0738	4.7634	3.6736	3.9364	3.8924	4.9547	4.4699	5.0295	5.0887	4.8938	4.6352	5.8377	2.272	2.848	4.585	5.225	5.2909	4.6421	3.8022	4	4.189	2.2839	2.0566	4.3074	4.6921	4.7618	3.2157	4.8068	4.7714	3.7592	4.5771	3.7388	4.1424	3.7495	5.4016	5.3107	4.1326	4.7586	3.774	4.504	3.6005	3.3799	4.3639	2.9672	4.5765	3.6041	5.1546	4.546	4.9107	5.3754	5.2203	4.0045	4.3038	4.6599	4.6966	5.4091	3.926	3.7312	2.4436	4.6023	5.0875
PF3D7_0725500.mrna1_1	PF3D7_0725500.mrna1_1;264	264	5.2441	5.0188	2.6392	5.3806	3.4449	2.7027	4.3234	2.9709	4.0054	4.8629	1.3505	4.0747	4.3448	0.3561	3.9588	4.2817	4.0764	3.6358	4.5644	3.99	3.251	4.9932	5.0772	3.6837	4.89	3.2001	3.9653	3.7485	4.1546	4.765	4.7334	3.4751	5.2242	3.306	4.3625	3.9864	3.6159	4.5484	5.5586	4.3477	3.8217	4.2494	3.2418	4.9279	4.6628	3.0583	4.5613	5.1799	5.204	3.7027	5.0798	4.6182	3.0925	5.4279	4.1342	3.5472	4.5595	4.4686	5.607	5.1514	4.8063	4.4456	5.1522	4.9741	2.1827	4.8243	4.2001	2.8679	4.5286	4.0522	3.706	4.5515	5.4561	3.9699	4.7371	4.6993	4.8243	5.3381	5.1293	3.5198	3.86	2.8718	4.8659	4.8006
PF3D7_0725500.mrna1_1	PF3D7_0725500.mrna1_1;265	265	5.3568	5.1985	5.1276	4.5951	4.5429	3.7782	5.2392	3.0197	3.6781	5.1973	5.8941	2.4222	4.9686	0.4005	3.6485	5.2334	4.4316	4.218	4.7382	5.0626	5.1607	5.0179	5.04	3.4647	4.3778	5.3635	4.3406	2.4222	5.1481	5.5179	5.6996	5.1938	4.917	5.5653	4.3957	4.3923	4.6764	4.7263	5.2566	4.6305	5.2418	3.9982	6.1305	4.1506	3.8217	3.4356	3.1359	4.5204	5.9565	4.8792	5.1301	4.8058	3.8934	4.8904	3.4647	3.3248	4.6651	6.1518	5.6682	5.3416	3.8846	5.3345	3.9828	4.7159	4.5398	5.5308	4.3356	4.2653	4.4175	3.742	3.2327	4.6792	4.8718	5.3309	4.9107	4.7479	5.738	5.0161	5.2296	4.1367	2.9635	5.0639	4.9293	3.9819
PF3D7_0725500.mrna1_1	PF3D7_0725500.mrna1_1;266	266	5.7882	5.0751	4.7533	4.814	2.2479	3.2418	5.2619	4.1977	1.7442	5.4333	4.6502	3.9336	4.9584	1.8237	3.5632	5.1189	6.5359	3.7793	5.0587	4.7845	4.4634	3.7634	5.6859	4.6588	4.2456	3.0635	3.1127	4.9941	4.1169	4.263	4.696	4.1152	5.0579	4.9231	4.3978	4.0099	3.856	3.7268	5.91	4.4744	5.5264	4.6129	5.8875	3.5046	2.5969	4.466	3.9882	4.6803	4.749	4.0925	5.6424	4.3785	1.384	5.3212	4.8207	4.0548	4.9639	5.2184	5.2884	3.1795	5.3547	4.784	4.6141	5.0751	4.5783	4.9519	4.0934	3.5546	4.0117	5.2008	4.6467	4.9288	4.7142	5.1404	4.7576	5.6308	4.7975	5.5595	5.9086	3.2525	4.4835	4.0815	3.8836	3.9193
PF3D7_0725500.mrna1_1	PF3D7_0725500.mrna1_1;267	267	5.6008	5.2784	4.8748	4.8253	3.6747	3.841	5.3554	3.6645	1.4957	5.6241	4.9964	5.2873	5.4279	2.6439	4.0009	5.1123	4.0339	2.2928	4.7533	4.1334	5.1938	5.7819	5.3241	5.2441	5.1973	3.2898	1.9298	3.6736	4.5441	4.5217	4.8319	4.9298	4.9575	5.1843	5.1272	2.7093	5.26	4.0635	4.9336	4.6334	5.6648	2.7137	5.6247	5.1783	3.7452	4.26	3.6053	6.087	4.8963	4.3176	5.1173	5.5481	3.0268	4.5379	4.7975	4.8425	5.6896	5.0058	5.6876	5.0548	4.5717	4.7312	4.7436	4.1635	4.4436	5.269	4.6502	4.5286	4.6993	4.4848	6.2046	3.8875	5.0117	5.5874	4.8268	5.1619	5.7637	5.4216	5.1723	4.4906	4.1252	3.6859	4.0356	4.7876
PF3D7_0725500.mrna1_1	PF3D7_0725500.mrna1_1;268	268	5.9665	5.0014	5.1667	2.2234	3.4555	3.7247	4.9217	4.2547	1.0144	5.2776	4.2479	2.6253	5.5454	1.8115	3.3262	5.2672	4.9472	5.1359	4.7469	3.3118	5.0317	5.4663	5.4896	5.251	5.1635	3.5484	3.7824	5.2434	3.5656	3.6826	4.7824	5.0435	5.2772	5.3639	4.846	3.0179	4.0063	4.0781	4.8192	5.0201	4.957	3.5021	4.845	4.7285	4.0072	3.8639	3.5934	5.4313	4.4249	4.9307	4.7131	4.2847	3.2928	4.8997	3.3291	4.4323	4.3757	4.0295	6.2199	5.2304	5.1819	4.5832	4.5753	5.1526	4.7334	3.5008	4.0179	4.5509	3.1938	4.4822	1.4222	5.0755	4.1293	3.7981	4.7923	4.858	5.6639	5.5595	3.4568	3.433	5.1465	0.7908	4.5435	5.6058
PF3D7_0725500.mrna1_1	PF3D7_0725500.mrna1_1;269	269	5.0488	5.0303	4.375	4.211	3.3964	3.7409	5.8577	3.9644	1.9411	4.2102	4.5466	4.8485	4.3291	2.669	4.5814	5.3323	5.4199	4.2234	3.7093	4.0339	5.4091	4.99	4.0268	4.7236	4.7814	1.9107	1.4957	4.3455	6.1833	5.7824	5.605	3.1731	3.9165	3.9326	5.8585	4.4867	5.1522	5.4571	5.0841	4.9732	4.2972	4.3313	4.9122	3.9551	2.6982	4.4944	5.7436	6.1701	4.3611	3.4128	4.8689	5.0201	3.6826	4.943	4.641	3.843	5.5329	4.7793	4.8415	4.6792	4.433	4.2479	4.193	5.1223	4.749	4.8753	4.6058	4.8714	4.079	4.9189	3.8186	4.8982	4.269	4.742	4.3399	6.4264	6.1673	5.347	5.2149	5.0993	4.1739	4.4316	4.7856	4.477
PF3D7_0725500.mrna1_1	PF3D7_0725500.mrna1_1;270	270	5.3298	4.7991	4.4686	4.2743	2.9891	3.7355	4.4168	5.2694	3.7334	4.347	4.6814	2.6781	6.0422	2.0531	4.7274	4.5084	3.8846	2.6369	5.2219	4.1906	3.3434	4.2365	5.1493	3.6334	5.2472	4.0453	3.3618	4.856	4.9217	5.4947	5.3771	3.2001	4.6571	5.2638	4.7093	2.2928	2.5558	4.6831	4.5103	4.6536	4.1169	3.6656	4.7798	4.8181	3.5472	3.9307	4.1985	4.9189	3.5423	3.433	5.7988	5.1863	3.3277	3.2898	4.6363	4.4535	2.8258	4.5248	5.3136	5.2928	6.2445	3.6088	4.8027	4.5198	3.6781	4.0747	5.0904	4.2365	4.0661	4.8237	3.3448	4.9565	4.0063	4.5148	5.1839	4.6229	4.942	4.3533	5.6241	3.8063	3.9791	4.0108	2.8115	3.1795
PF3D7_0725500.mrna1_1	PF3D7_0725500.mrna1_1;271	271	4.9905	5.2415	4.9131	3.2884	4.1651	4.0781	5.0317	3.0875	3.3219	4.8314	4.1169	4.269	5.7074	3.0144	4.1779	5.6171	2.6485	2.9069	2.8258	4.2373	4.6439	4.3736	4.5484	2.9486	4.7819	2.6668	3.6848	4.942	3.6668	3.5185	5.5555	4.3519	4.6954	3.8135	4.5957	3.591	3.85	3.1683	5.9722	4.3792	3.6135	4.1391	4.8268	5.0246	4.0018	3.1375	4.2758	5.5762	5.2122	3.0704	4.5844	3.6993	2.5656	4.8953	4.4168	3.6927	5.3944	4.8212	5.375	1.86	4.8001	3.8866	4.7793	4.5435	2.797	4.847	3.4222	3.9736	4.9212	3.8166	3.7049	4.7866	4.3241	5.3586	5.6974	4.6775	4.9896	4.7618	5.3027	4.3023	4.9355	3.8963	3.3646	4.9021
PF3D7_0725500.mrna1_1	PF3D7_0725500.mrna1_1;272	272	4.7761	5.0921	5.2215	5.4393	2.5336	5.5119	4.3806	2.6668	1.2388	4.9612	3.9699	3.846	4.9891	4.9732	3.9699	5.0435	4.8156	2.4141	4.1326	5.4087	4.5279	5.2456	4.2434	4.9869	4.384	4.3854	3.4236	5.5373	4.7544	4.6954	5.9296	2.1985	6.2439	5.1522	4.8232	1.5059	4.8895	3.8298	5.9966	4.7506	4.7719	4.8861	4.8027	3.3923	2.2418	2.281	4.1699	5.7565	5.7882	3.9146	4.8963	4.5656	3.228	4.8283	3.957	3.9193	1.9561	5.1534	5.1391	4.2898	4.5273	4.8455	4.5148	5.3775	4.9764	4.9593	4.5521	5.4033	4.6932	2.8639	3.2234	5.1546	4.9575	4.585	4.8768	4.784	5.2787	5.218	5.7396	3.3882	4.3778	2.359	3.6346	5.8209
PF3D7_0725500.mrna1_1	PF3D7_0725500.mrna1_1;273	273	5.6536	5.4249	5.5198	4.3978	3.1859	4.0609	4.7814	4.1276	2.9819	5.8987	1.7442	3.4634	4.6135	0.275	3.4931	4.9141	4.8455	5.0237	3.9345	4.5928	4.3639	5.0321	5.9916	3.9383	4.5686	2.6088	2.5753	3.904	4.7334	5.8163	5.712	4.8227	4.3082	4.6358	5.3096	2.5385	2.5008	3.4673	4.812	4.2876	5.1799	4.2839	3.9533	2.7506	2.7203	4.1993	5.2798	4.7296	4.4653	4.2743	4.9388	12.9331	4.8079	4.3349	4.2608	3.0374	4.935	5.4185	5.1506	4.8689	4.7263	4.5379	3.8094	5.0426	5.0509	5.4356	4.9006	4.477	4.7339	4.5993	3.2342	4.7361	3.9882	5.1031	5.2203	5.2311	4.852	5.2791	5.3136	3.717	4.7296	3.4101	5.0117	4.8217
PF3D7_0725500.mrna1_1	PF3D7_0725500.mrna1_1;274	274	5.3719	4.9588	4.607	4.2979	4.0356	3.269	5.2087	3.8012	0.9336	5.054	3.126	4.6548	4.2795	3.2219	4.3951	4.9383	5.0457	3.6565	4.4141	4.8753	4.2334	4.0453	5.9672	3.842	4.9083	5.1098	4.1235	3.6334	4.6594	4.5975	5.5426	4.0161	3.9982	5.6144	4.1627	0.5059	2.0841	5.0896	5.1135	3.3505	4.8043	4.3067	5.5078	4.4699	3.3132	4.254	4.2055	5.7216	5.8839	2.8992	4.0875	5.3452	2.1827	4.7772	4.4482	2.846	4.3827	5.153	4.5298	4.2532	4.9891	3.1408	4.6565	4.5154	4.6513	4.9828	3.7115	4.9203	3.4449	4.275	4.3132	5.3716	4.488	4.2141	5.3684	4.1119	5.5595	5.2126	4.2257	3.4502	3.06	2.8258	5.2338	4.4114
PF3D7_0725500.mrna1_1	PF3D7_0725500.mrna1_1;275	275	5.8372	5.6073	4.3861	5.4627	2.8156	3.796	1.7004	4.5392	2.6736	4.4699	4.1432	2.9709	5.5534	1.8032	3.3646	5.4158	4.5969	4.3688	4.9472	3.855	5.4535	5.3341	4.8012	5.2506	5.5647	2.9873	4.3834	3.9373	5.2987	5.8817	5.7244	4.4899	4.2079	4.5229	5.7637	4.607	4.7049	4.6536	5.5659	4.9869	5.7605	4.7835	5.5141	3.5447	5.3968	4.4854	4.4436	4.9556	2.7887	2.8094	4.9355	5.1297	3.1043	5.3872	4.5534	4.1691	4.6444	4.8948	5.7589	4.9796	3.6531	4.9995	4.8135	5.8797	5.5217	4.3298	4.3674	5.213	4.2979	5.0378	5.0734	4.6404	5.0548	5.155	5.1502	4.957	5.4841	4.6662	5.8281	5.114	4.295	3.7214	4.7808	4.0968
PF3D7_0725500.mrna1_1	PF3D7_0725500.mrna1_1;276	276	5.6174	5.5506	4.5656	4.073	4.1867	4.6594	4.5558	4.7409	3.2016	5.3085	4.2434	5.1056	5.1703	1.7698	4.3462	5.0841	5.1297	4.9923	4	4.6076	5.7142	3.9644	4.2296	5.6713	5.3431	4.4561	4.3111	4.5527	4.8699	5.4893	5.8354	4.6977	6.2376	4.9312	4.856	3.4867	3.9021	4.6519	5.8086	5.4216	5.0626	4.0824	5.879	2.7093	4.2615	3.1811	4.4575	5.3975	4.3313	4.3971	5.2913	4.3568	4.0866	5.3226	4.8822	3.157	3.8748	6.332	4.5053	4.591	5.1276	5.3384	4.4316	4.9542	4.3074	4.2449	4.4141	4.0917	5.4145	5.1763	3.3688	4.8629	6.6467	5.3356	5.202	5.2223	5.6582	5.5622	5.5059	4.7682	5.2784	3.4195	5.8442	4.1611
PF3D7_0725500.mrna1_1	PF3D7_0725500.mrna1_1;277	277	5.6778	4.7247	4.7882	3.8227	3.6159	2.144	5.3896	4.2149	2.5211	6.6907	5.1338	4.4249	4.4841	2.101	4.09	4.8836	4.6622	4.4202	4.5601	2.9782	5.0682	4.4653	5.3882	4.0866	4.3889	4.6645	4.9189	5.3096	5.3136	5.1827	5.6493	4.466	4.6588	4.8885	4.7944	4.858	4.6334	4.0875	4.9136	4.7671	4.5795	4.5141	4.4816	3.0461	5.8617	3.9561	4.4666	5.1739	4.9653	4.6713	4.889	4.6502	3.272	5.3688	4.5699	3.4396	5.3847	5.0325	4.9676	3.067	4.6171	4.8304	2.9069	3.2001	4.2334	5.0161	4.0036	5.3147	4.4303	4.0009	4.0099	4.0259	4.5078	5.1663	8.0898	6.1469	6.2203	4.0277	5.7858	4.6456	4.4189	1.4383	4.4757	4.6276
PF3D7_0725500.mrna1_1	PF3D7_0725500.mrna1_1;278	278	4.9107	5.1334	4.4783	4.9686	3.4919	3.6005	5.3201	3.8709	2.7929	4.5242000000000004	3.2234	3.852	5.3961	1.9709	2.4114	4.6803	5.1558	4.9841	4.3255	3.846	4.3723	5.4561	4.9621	3.851	5.3183	3.4476	4.5478	5.1946	4.8768	4.7027	4.9841	4.2242	5.2876	5.9709	4.4128	3.6076	3.9782	4.6496	4.7517	5.7206	4.0695	4.1043	3.4289	4.2472	3.8146	4.1554	5.4555	5.0014	4.6473	4.582	4.9722	4.5916	2.9727	4.3785	4.2563	4.327	4.9279	5.3903	5.2091	1.8319	5.1445	5.2713	3.2172	4.0197	4.4263	5.5173	3.8339	4.7344	3.3951	4.9373	5.2357	4.3978	4.3147	6.1566	4.9112	4.6112	6.0394	4.1811	5.6673	5.1408	4.1771	3.4046	5.9288	5.0179
PF3D7_0725500.mrna1_1	PF3D7_0725500.mrna1_1;279	279	5.0785	5.3593	5.2798	4.3854	3.9088	4.2288	5.1651	2.319	2.3896	4.9959	3.7366	2.3363	4.5777	0.433	2.9411	5.6091	5.2307	4.7819	4.5441	3.7506	4.7527	3.9279	4.4363	4.5379	4.8455	1.3045	4.7629	3.8709	3.6519	5.1436	5.2288	3.3854	4.2824	4.594	3.903	2.9523	2.4957	3.4607	5.0811	2.0566	4.5002	1.6871	4.8968	3.2464	4.6485	3.025	4.0959	6.1645	3.5692	4.6076	4.6129	4.6702	2.8817	5.1607	4.9293	4.3868	3.9662	3.942	4.98	4.8972	5.5841	4.8359	4.2547	3.7729	2.5261	5.1659	4.3067	5.114	4.3896	4.0188	3.6599	4.8982	1.7485	4.7661	4.6462	3.6473	6.2294	2.8053	5.9656	4.3519	4.5723	1.6182	4.9397	3.6645
PF3D7_0725500.mrna1_1	PF3D7_0725500.mrna1_1;280	280	6.0385	5.0277	5.4506	4.6369	2.8258	3.8992	4.4449	3.4647	0	4.9754	4.5717	4.7301	4.408	1.6826	3.9011	5.0356	3.9203	3.2645	3.6599	4.5441	5.2551	5.0426	4.7986	4.4496	4.5342	1.5993	3.2615	4.0117	4.2342	6.283	4.8304	2.2388	3.7082	4.9968	3.1243	4.8455	3.8768	3.6938	4.504	4.6118	4.3498	4.4529	4.6513	3.3992	4.1135	2.6871	3.9955	4.8826	3.541	3.85	3.6276	5.5125	2.1603	4.2032	3.8748	4.9117	4.7766	5.3107	5.4419	3.9625	4.3771	3.9982	4.6352	4.975	4.7447	4.9509	4.3505	5.025	4.0687	2.5777	4.5644	4.0704	5.7293	4.9505	4.6775	4.4699	5.8704	4.8243	5.6331	4.6859	4.1202	4.7323	3.4195	5.2196
PF3D7_0725500.mrna1_1	PF3D7_0725500.mrna1_1;281	281	5.5081	4.5379	4.8068	4.8777	3.7876	4.1953	4.7996	2.319	1.9184	5.1227	4.5945	2.8176	4.4019	0.7225	3.2357	4.7913	4.0644	4.7164	3.926	3.9098	3.9598	3.8718	3.9098	4.6106	4.5179	3.3937	3.7247	3.2854	4.1522	5.3646	4.2211	3.1938	5.0993	4.3334	3.774	1.3951	4.5053	4.0875	3.6814	3.2464	3.4712	0.6323	5.4276	3.669	3.1489	3.8992	4.9088	4.4229	5.6636	4.1102	5.0963	4.2728	4.3868	4.6707	4.4243	3.0054	3.8288	4.8349	5.2596	4.8079	4.251	5.2153	4.7708	5.133	4.1408	4.6843	4.3384	4.6696	4.8232	4.4744	4.025	5.2913	4.0909	5.0501	5.8112	5.3639	6.1946	4.5765	5.4861	4.7447	4.5904	3.8135	4.6899	3.6769
PF3D7_0725500.mrna1_1	PF3D7_0725500.mrna1_1;282	282	5.2145	5.6559	5.0845	4.4731	2.8817	4.2063	4.6444	3.61	2.8074	5.5595	3.568	4.6559	3.7214	1.0566	3.4316	5.6465	5.0883	4.0781	2.6112	4.641	4.0144	3.3533	4.6129	1.8237	4.7098	2.5135	3.3547	4.1723	4.6696	5.121	5.1566	4.2055	4.8831	4.7323	3.8836	3.1715	4.6696	4.5336	4.7565	4.1326	5.6372	3.406	2.4005	3.4647	2.8875	4.1914	5.0108	3.9598	3.9098	4.5619	3.7866	4.5741	2.1603	3.9184	2.6736	3.26	4.8475	4.8298	4.4944	4.431	3.0687	5.5901	4.4121	4.6427	4.7876	4.9832	3.7126	4.0968	4.5148	5.189	3.1699	5.7112	3.9588	5.3516	5.5286	4.7929	5.4963	5.3118	5.5613	1.8679	3.5185	2.7203	3.8339	5.5354
PF3D7_0725500.mrna1_1	PF3D7_0725500.mrna1_1;283	283	5.6952	6.1231	4.847	3.6859	2.4931	3.5236	4.275	3.9411	3.3827	5.4976	4.7871	3.1489	4.3082	2.8176	4.4673	4.7506	4.5583	5.9088	4.3639	2.9782	4.6029	4.0268	5.5236	3.4423	4.6588	2.121	5.5853	4.4236	2.8836	6.3343	5.1518	3.5046	5.2133	5.0635	4.5963	4.2464	4.2735	4.1077	4.7687	4.2943	3.9439	2.5033	4.926	3.0704	4.2965	3.7442	4.7565	3.7398	4.5668	4.2196	4.2494	5.689	5.0836	5.1177	4.903	4.1375	5.3147	4.9054	5.4928	3.6276	3.859	4.516	3.8659	4.9672	5.1715	4.7829	3.5969	4.6843	3.4436	4.3597	2	5.4104	5.047	5.2917	5.4548	4.7252	5.5487	5.3402	5.4825	5.1114	5.5201	4.2388	5.2604	5.36
PF3D7_0725500.mrna1_1	PF3D7_0725500.mrna1_1;284	284	6.0966	4.9977	4.2817	5.1085	4.0909	3.9307	4.5484	4.204	0.2987	5.3878	4.6673	4.4893	4.6259	3.3505	3.3391	4.7208	4.0592	4.1408	4.7793	4.4886	5.3681	3.6837	4.4396	3.7409	4.7038	2.2265	4.6118	4.7608	3.6542	5.8212	4.3406	3.144	5.1355	4.9439	3.3561	3.9392	4.9069	4.3023	4.1914	1.6229	3.8787	3.0374	4.9179	3.9588	4.0418	3.8135	5.5531	4.2118	3.2265	4.1127	4.8268	5.1018	3.8268	4.5392	4.9676	3.4673	4.9919	5.1445	4.848	4.6977	4.8207	4.1985	4.257	4.9236	4.3103	4.8953	4.8309	4.9644	5.0862	4.8817	3.4489	4.439	4.0934	4.0883	4.8384	4.6848	6.101	5.9832	5.7793	5.8517	4.6525	1.546	4.765	3.61
PF3D7_0725500.mrna1_1	PF3D7_0725500.mrna1_1;285	285	5.5416	4.3462	4.3923	3.8186	4.1202	2.4463	4.3985	4.7661	3.7071	4.3681	3.7592	3.3992	3.8659	4.3944	3.3377	4.8032	4.6792	4.4912	4.9378	1.5059	4.8104	4.6212	5.625	3.5826	5.7323	3.4195	4.9083	4.193	4.6129	5.6901	4.5223	4.269	4.2296	4.3944	3.4738	3.8895	4.9528	3.5447	4.8273	2.742	4.1779	4.1432	3.7772	4.009	4.3646	3.3462	4.7793	5.3885	4.7751	3.2839	4.8212	4.5589	3.2095	4.4777	4.6571	3.6427	4.1465	4.7181	5.7517	4.2517	4.4101	5.4185	5.0772	4.0036	3.8718	4.903	2.5286	4.95	3.8817	3.9773	2.1276	4.565	5.4857	4.7447	4.3951	5.7436	5.6562	5.432	5.392	3.0959	4.9959	4.0824	4.4764	5.7546
PF3D7_0725500.mrna1_1	PF3D7_0725500.mrna1_1;286	286	5.76	4.6182	5.0853	2.9088	3.796	3.9298	4.3284	3.7312	2.9279	5.6209	5.1022	4.7908	4.327	3.7845	4.0277	5.4731	4.6594	4.359	2.7093	5.2836	5.09	4.6865	5.5868	4.5008	4.8748	4.073	2.3618	4.4496	4.8495	5.9537	5.4283	3.3757	4.7409	5.6525	4.9713	3.6645	4.3875	4.5236	5.2411	3.591	4.5753	2.7247	4.3667	5.5999	3.516	3.3632	4.8104	5.2265	4.9317	3.0738	4.9787	4.8339	0.251	4.4155	5.1651	3.4581	4.8135	5.4588	5.7178	4.2388	2.9819	3.4777	5.1297	5.2487	4.546	4.4509	4.4886	4.408	4.3512	4.1235	3.8972	5.2957	5.8243	5.1194	5.0343	4.3604	6.374	5.3023	5.96	4.9896	5.4057	4.2728	5.0841	5.2928
PF3D7_0725500.mrna1_1	PF3D7_0725500.mrna1_1;287	287	5.9846	5.142	4.9533	5.029	4.1914	3.7634	4.5552	4.1851	4.4195	4.8063	4.756	3.7137	4.861	2.3045	4.5795	5.1355	4.9695	5.641	4.1755	4.1326	4.8202	4.2172	5.3628	4.3248	5.0768	3.5298	4.4607	4.9607	5.2494	4.8797	5.4722	4.1969	5.6326	4.3384	4.7285	4.8714	3.706	4.7485	4.8181	2.6938	4.9878	4.6264	4.7208	3.9523	4.9477	3.84	3.4033	5.1795	4.5141	5.238	5.025	5.3245	4.4515	5.3431	3.99	3.1747	5.3374	5.2012	5.0687	4.4202	4.6082	4.9011	4.8176	5.5817	5.554	4.9227	3.06	4.9732	4.0934	4.4276	2.0942	4.8802	4.8802	5.3359	4.435	5.1169	6.5072	4.8709	5.6525	4.4938	3.8248	2.6938	4.8664	5.1985
PF3D7_0725500.mrna1_1	PF3D7_0725500.mrna1_1;288	288	5.582	4.9155	4.0374	3.4249	3.0566	4.0934	4.5198	4.4989	2.7887	4.4502	3.5097	1.3951	4.6548	2.257	3.269	5.8122	5.1851	2.0321	4.4751	5.2063	5.779	4.3896	5.2137	3.1424	4.7576	4.408	4.3427	4.7782	3.497	5.3861	5.1173	5.1727	4.4005	4.2472	4.1027	4.4005	3.9326	4.717	4.8063	5.1461	4.1069	3.7334	4.5129	1.86	3.7939	3.4209	4.0976	4.9312	3.5361	4.9227	4.2957	4.6513	0.5945	4.9519	4.5862	4.2172	4.5392	4.9837	4.4289	5.5141	4.0188	5.5326	5.5601	4.8186	5.5714	4.4148	4.6927	5.1247	4.4731	3.2032	4.5059	5.1379	5.6929	5.408	5.3906	4.3306	5.6188	4.1953	5.6767	4.8304	3.7247	3.4816	5.0496	4.4222
PF3D7_0725500.mrna1_1	PF3D7_0725500.mrna1_1;289	289	5.0281	5.4938	4.5229	5.1583	3.5741	4.4256	4.1859	3.373	4.4026	5.0674	3.488	4.2532	4.5789	3.5447	4.8084	4.2494	4.5807	3.3132	3.5619	4.2615	4.9416	4.6769	5.0592	3.9298	4.8079	1.157	2.1473	4.5711	5.079	4.9658	5.1123	3.8146	5.2668	4.6599	3.6531	0.848	3.7104	4.6053	4.9141	4.437	3.1922	5.1006	3.9222	4.5874	2.8012	3.406	5.0483	3.845	4.5987	4.7756	3.8807	4.9732	4.047	4.1235	5.1902	3.4182	4.3646	5.0592	4.6473	4.464	4.7687	4.7965	3.9193	4.7866	4.5898	4.7339	3.8369	4.845	4.7186	3.7887	4.6381	4.2979	4.9331	5.4538	4.8948	4.7344	5.5832	5.4057	4.6548	4.6398	1.5801	3.3896	4.4489	4.9995
PF3D7_0725500.mrna1_1	PF3D7_0725500.mrna1_1;290	290	5.9435	4.251	4.4289	4.0942	4.4601	4.1595	4.9059	4.9621	3.9782	5.7869	4.9621	4.0892	5.1264	1.8679	4.4074	5.3501	4.2188	3.7517	3.9088	4.4951	5.5506	5.4135	5.1867	4.2234	5.1194	2.4725	2.844	2.7592	4.2608	4.7908	5.4591	3.7301	4.6017	3.8629	4.2645	2.2172	4.6899	4.0081	5.7115	4.5692	4.8575	4.3561	2.858	3.8237	1.7442	4.2876	3.9982	4.1144	4.6865	5.306	4.0644	4.7087	2.0807	4.7257	3.9288	4.4764	4.4019	5.0409	5.1383	5.1432	4.6017	5.2384	4.4476	4.5046	4.0687	4.5342	3.0072	4.5423	4.7225	4.1185	3.8758	5.013	5.0772	4.1152	5.6865	4.6565	5.6109	4.3384	5.191	5.2165	4.4182	1.7698	3.6369	5.0968
PF3D7_0725500.mrna1_1	PF3D7_0725500.mrna1_1;291	291	5.2683	5.144	5.0968	3.3363	2.5705	3.8309	5.0858	4.5552	1.9222	5.1106	4.5747	3.0858	4.0418	1.1243	3.6781	5.0152	4.6485	3.6531	4.3356	3.7803	4.8324	5.1631	4.1882	3.5874	4.5558	4.263	3.9991	4.6439	3.1763	5.4168	5.2895	2.8738	3.8914	3.8895	4.8253	3.6358	3.8679	4.306	5.712	4.0917	2.9088	6.0352	5.7642	3.7761	3.5059	0.263	4.5886	5.4212	4.852	3.5595	5.1473	5.0325	0.8319	5.3691	4.0841	2.856	4.6622	4.0738	5.517	3.2928	4.4757	6.3284	3.5084	3.9791	4.0356	5.2403	4.0444	4.4963	4.5753	4.7692	4.5254	4.9814	5.1094	4.6317	5.327	3.9955	5.5644	4.7608	5.1493	4.9873	4.2608	2.9222	4.0849	3.1859
PF3D7_0725500.mrna1_1	PF3D7_0725500.mrna1_1;292	292	4.9579	3.7038	4.4296	5.6121	4.5027	4.9519	5.4951	4.054	2.1699	5.5295	3.1763	3.8992	5.4074	2.2839	3.8319	4.9059	4.5969	4.3169	3.0514	4.4296	5.2055	4.3212	5.3245	3.7887	4.9326	4.0018	3.121	3.842	4.8515	4.7923	5.2153	4.0435	5.1611	4.585	4.0687	3.025	4.6588	4.8006	5.9453	4.8058	4.673	4.8615	4.986	3.9126	4.0161	4.5729	3.848	5.2559	5.5795	3.858	4.784	5.013	2.8012	4.0365	4.4236	4.1432	3.6724	6.6058	5.5214	5.2994	4.8161	4.6334	3.8359	4.6106	3.8063	4.3632	4.2149	4.8585	4.073	4.3082	4.5027	5.0063	4.935	5.3975	4.8644	5.1189	5.4979	4.2876	5.9973	4.5441	4.3813	4.225	3.85	4.0072
PF3D7_0725500.mrna1_1	PF3D7_0725500.mrna1_1;293	293	5.6599	5.1223	5.2619	4.7939	0.111	3.2854	5.1194	1.9411	4.0409	5.2137	1.8758	0.0704	4.8723	2.4114	3.943	5.142	4.7939	3.8807	3.9098	3.9837	4.5916	4.2487	5.7869	5.1056	5.4283	4.1481	2.6485	3.9699	4.541	5.1039	5.4607	4.4019	5.1173	5.5886	5.0875	4.3813	3.1715	4.0917	5.7244	5.4683	5.7131	4.017	4.511	4.269	4.4828	2.7824	4.5963	4.7208	4.6633	5.0483	5.0963	5.2008	4.033	5.4101	3.7474	3.9174	4.4757	5.7369	6.098	5.2487	4.8212	4.6927	4.3964	4.1651	4.4627	5.1022	4.3547	4.7602	4.1432	5.0264	4.0755	4.8525	4.3695	4.9593	5.465	4.6673	5.2453	4.2994	5.5119	4.9713	5.0708	3.5097	4.5223	4.2502
PF3D7_0725500.mrna1_1	PF3D7_0725500.mrna1_1;294	294	5.1977	5.6328	4.9486	4.5292	3.2449	3.3176	5.3844	4.1811	4.5273	5.3572	4.1135	4.1367	3.8298	3.06	4.0444	5.2566	4.5267	3.904	4.9741	3.6017	5.5364	4.6496	5.516	4.7469	4.8733	3.0054	4.0259	4.3512	4.1579	3.742	6.0738	3.1227	4.7549	5.1855	3.7527	4.017	4.2795	4.8585	5.2943	5.4832	4.1675	4.5454	5.9523	5.3878	4.6165	3.0126	4.8314	5.8515	5.9388	5.1214	5.2238	4.8654	3.4046	5.0347	5.1119	4.3923	3.0738	5.5491	5.5317	5.44	3.5583	4.9887	4.263	4.5601	4.3827	5.8617	4.6479	4.5373	5.2645	4.0721	2.8339	4.9782	4.757	4.4699	4.6932	6.0813	5.1566	5.6803	4.9841	4.8324	4.0635	2.7908	4.0807	3.8904
PF3D7_0725500.mrna1_1	PF3D7_0725500.mrna1_1;295	295	5.382	5.8617	5.1156	4.5951	3.7049	3.7517	5.1667	4.8186	4.3498	4.3889	4.742	3.6736	5.5157	3.5361	1.281	4.9727	4.8674	4.7608	4.2319	3.1587	4.6194	2.8934	6.1256	3.9727	5.4538	3.4957	3.2203	4.3125	4.4039	4.8309	4.9093	5.5364	5.0312	5.0509	4.9662	3.845	4.7897	3.6679	6.1761	4.7576	5.4617000000000004	4.2705	5.4731	4.6554	3.157	5.4449	5.114	6.1152	5.7428	3.9449	4.9672	4.757	3.2095	5.0968	4.7098	5.6147	3.903	5.8654	5.4735	5.6904	5.8475	3.9782	4.2365	5.0237	5.0215	4.8919	3.4356	5.2884	4.4456	4.2079	4.9293	5.2261	5.4239	5.1886	5.6415	5.204	5.6197	6.0061	5.8938	4.1619	3.7203	3.1843	4.4283	5.2106
PF3D7_0725500.mrna1_1	PF3D7_0725500.mrna1_1;296	296	4.7208	4.9593	4.0321	4.8237	4.1268	2.3132	5.0161	1.3896	2.0875	3.8972	4.5273	3.3147	3.8063	0.5656	3.6871	5.2307	4.4114	4.858	3.7442	3.6893	4.6011	2.211	2.797	3.9764	5.2653	4.5311	4.7576	4.8768	5.3806	5.0383	4.4751	1.0909	3.0652	5.4406	4.4634	3.7115	3.4594	4.4343	4.8841	5.5616	4.3561	3.8689	4.9814	3.1875	3.925	4.0661	4.9551	5.1428	5.3796	3.7442	4.0635	4.4718	2.7312	4.7634	4.4276	4.6798	3.7719	5.0712	5.0483	2.3248	4.61	5.6809	4.0295	4.942	3.3646	4.7296	5.1318	5.0704	4.1432	3.272	2.5874	5.1077	5.1322	3.8278	5.2604	4.9695	4.7955	4.6159	5.2596	3.4209	2.9373	4.7442	3.9964	3.5185
PF3D7_0725500.mrna1_1	PF3D7_0725500.mrna1_1;297	297	5.9222	5.5768	4.6502	4.554	1.0704	3.9439	5.0644	4.3284	0.926	5.2024	5.033	4.4276	5.0453	1.2928	2.8639	4.1938	4.0488	3.9928	5.1997	3.6182	4.6235	4.756	4.7766	4.7819	4.5472	4.6088	3.1077	4.0832	4.5116	4.8812	5.5382	3.4263	4.915	4.7043	5.2456	4.314	4.9932	4.3903	5.7436	5.8921	4.4568	2.852	5.7769	4.0453	4.1635	4.7671	4.0858	4.7225	5.2649	4.8217	5.0674	4.797	2.1763	5.0522	4.4886	1.5361	4.2861	5.2653	5.272	5.1048	5.9439	3.0479	3.847	5.684	3.511	4.8545	4.2943	4.8777	4.0815	4.2943	3.9709	4.7425	4.5945	4.8146	4.7038	5.6873	5.0036	5.0303	5.1194	4.0618	5.6375	3.1144	5.5789	5.4938
PF3D7_0725500.mrna1_1	PF3D7_0725500.mrna1_1;298	298	6.5024	5.5696	4.9584	4.1465	3.8156	4.2705	4.0505	4.1723	4.8222	5.0909	4.4456	4.5342	4.5595	2.4249	4.565	5.2257	4.7703	4.0815	4.1882	3.9607	5.4222	4.6129	4.7469	4.8359	4.4209	5.0396	4.7829	4.591	4.0781	6.517	5.0197	3.7355	4.1318	4.7856	4.4854	4.4489	5.2713	4.9982	5.3698	5.1546	4.8079	3.4568	5.4022	4.0875	4.106	3.5632	5.5232	5.854	5.3466	5.804	5.233	5.5201	2.2265	4.0609	5.2434	3.9107	4.5928	5.6845	5.1965	5.441	5.5484	4.9246	4.4114	5.1611	3.1457	5.0453	4.9369	4.477	5.1404	4.9768	3.5273	4.8104	4.3639	3.8738	4.2311	4.6938	5.5601	4.7175	5.4515	2.8156	4.017	2.9598	4.2449	3.4995
PF3D7_0725500.mrna1_1	PF3D7_0725500.mrna1_1;299	299	6.3445	4.3045	5.7247	4.3625	3.4738	5.1293	5.0184	4.4712	4.3597	5.9112	4.6467	2.7137	4.6496	1.6182	4.5185	4.4269	5.2498	2.8115	3.957	3.6769	4.8405	2.742	4.6294	4.7126	4.0496	2.546	3.2913	4.7829	4.5656	5.438	5.1953	0.8156	4.0644	5.732	4.464	3.5874	3.251	4.4509	4.841	4.7527	4.8822	3.8817	4.811	4.1449	3.2141	3.7038	3.6656	5.774	5.2437	2.98	4.4456	4.6165	3.1457	3.9819	4.5416	2.5509	4.7398	4.5248	5.6276	4.337	5.2891	4.9131	3.8659	4.2839	2.7203	4.1085	3.7431	5.1169	3.9136	4.4423	3.849	4.8802	4.1293	5.1811	5.1579	5.0622	4.2898	4.6753	5.3861	2.9107	4.1859	3.4919	4.5595	5.2265
PF3D7_0725500.mrna1_1	PF3D7_0725500.mrna1_1;304	304	5.527	4.3723	5.23	4.3889	2.9764	4.8575	4.917	1.5753	3.3349	4.4026	4.7751	2.9873	4.0968	0.9184	2.6299	4.2645	4.8298	3.1243	4.4463	4.3277	5.1202	2.852	4.5002	4.2296	4.5223	3.497	4.6253	2.189	4.1946	5.3957	3.8217	4.2861	5.0081	5.1432	4.263	3.9982	3.969	4.7142	4.887	4.9279	4.3978	3.9955	5.3277	3.8146	2.4777	3.8094	4.3827	5.0561	4.5361	4.1961	4.6741	4.4854	2.8298	5.0361	4.033	3.5008	3.5348	4.5856	5.0303	4.0009	4.8212	4.5078	2.5484	4.7334	2.9069	4.5491	3.2219	4.3681	3.7772	4.14	3.257	4.5166	5.4383	5.3968	4.3757	4.7032	5.2257	3.1554	4.6141	4.5192	4.2434	4.6519	4.852	3.8689
PF3D7_0725500.mrna1_1	PF3D7_0725500.mrna1_1;305	305	5.383	4.5981	4.1285	2.9011	3.4529	4.5392	4.7263	2.7268	1.8639	4.8987	4.0144	4.8699	3.8895	2.1408	5.7296	4.2087	3.6041	3.6346	3.926	4.0575	4.3082	4.5059	4.3448	3.5509	4.5717	3.0687	3.8176	4.3505	4.1018	3.9782	5.0308	2.9505	4.1152	5.814	5.4226	3.557	3.7991	2.6392	5.0259	5.3194	4.7436	3.0942	4.6479	3.106	3.7049	2.6323	4.2219	4.3399	5.0009	3.3547	6.3151	4.4019	3.4463	4.9681	5.0103	4.4854	4.4107	4.9486	4.4906	3.5261	4.8807	4.2869	4.0661	4.7661	3.9098	4.6565	3.9819	4.7819	3.3882	4.0807	3.757	5.0099	5.6138	4.607	5.1098	5.0583	5.7396	0.84	3.5814	3.2172	2.3132	3.3702	4.2242	4.7153
PF3D7_0725500.mrna1_1	PF3D7_0725500.mrna1_1;306	306	5.0959	5.2604	5.0264	3.4476	1.3161	5.5795	4.4725	4.4449	1.844	4.7645	4.4588	2.3391	3.7093	3.3462	5.1651	5.0241	4.7098	4.2342	4.7442	3.6112	4.3847	2.6017	4.9322	4.4783	5.4761	3.5521	3.4502	3.9955	5.0117	4.5993	5.5043	5.1031	3.9579	3.904	4.0488	3.0807	3.851	3.6473	4.3391	5.4653	4.2441	3.8689	4.2311	4.0233	3.7225	3.3291	5.0631	5.2036	4.3001	2.6229	4.4886	5.3944	3.7538	4.9556	3.8982	3.6346	3.9937	4.1985	5.2172	4.712	4.5267	4.3505	3.4436	4.3519	5.3854	5.0277	4.4094	3	3.9533	4.3183	5.537	3.9392	3.4906	3.3771	4.2705	5.3085	4.7724	4.5336	4.6502	5.3491	4.292	3.5373	4.8063	4.1135
PF3D7_0725500.mrna1_1	PF3D7_0725500.mrna1_1;307	307	5.516	4.7093	4.7586	4.8968	3.843	3.3937	5.1554	3.926	0	5.1671	4.4653	2.2296	5.2071	2.9355	4.8585	4.8934	3.5484	4.0976	3.853	3.5261	4.8293	2.7761	4.9773	4.9165	4.4995	4.0687	3.9598	4.1202	4.8309	4.2928	5.1855	2.0841	5.0413	4.0609	3.3089	3.99	4.5795	5.1859	5.327	5.4423	5.3561	5.0605	5.0721	4.1252	3.2296	4.2032	4.2735	4.6932	4.7104	3.7687	4.1522	5.0206	3.774	4.6294	4.7533	4.5999	4.1946	4.8997	4.7038	4.275	5.0085	3.3176	4.281	4.7485	3.067	4.6943	3.8787	6.621	3.86	4.5656	4.6171	3.9616	4.9658	4.5583	5.2865	5.101	5.5598	5.5969	4.6392	3.7751	2.9819	4.5765	4.9846	3.841
PF3D7_0725500.mrna1_1	PF3D7_0725500.mrna1_1;308	308	5.0652	4.9411	5.3937	4.4141	3.9184	3.9355	5.3089	4.62	1.8319	5.4502	5.3484	3.8125	5.2234	3.3978	3.756	4.1293	5.4954	5.0626	3.9146	3.98	4.7087	3.5148	4.9453	4.0224	3.862	3.7814	2.3757	4.0347	3.4515	4.7655	5.6859	4.5546	5.878	4.7913	4.854	3.0875	4.5527	4.0959	4.4906	3.6182	3.8679	4.7469	4.5993	3.1293	4.2242	4.2016	5.1938	4.5632	4.7623	4.8753	4.8115	4.6792	3.1922	4.853	4.1497	4.2196	4.0496	4.8166	5.1135	3.6229	5.0841	4.8006	4.9322	4.8605	4.641	4.3847	3.3434	4.1898	4.5638	4.7835	3.9439	3.3462	5.44	4.292	5.6082	4.5392	5.6253	3.7115	5.8669	4.6639	3.6264	3.0215	4.3118	3.5248
PF3D7_0725500.mrna1_1	PF3D7_0725500.mrna1_1;309	309	5.4326	5.275	4.8709	4.3785	4.1301	4.6294	5.1707	4.4423	2.6531	5.0103	5.2954	4.2653	4.7214	2.0179	5.0072	5.233	5.8716	3.3016	4.6141	1.9069	5.1387	3.7687	4.8644	2.3248	4.9477	4.0592	3.2795	4.9699	4.4976	4.254	4.0976	3.9174	4.5053	5.4036	4.1227	2.6893	4.0798	4.905	5.4643	5.5549	4.1383	3.9505	4.9828	4.2608	1.5801	4.1875	4.3413	5.6174	4.3009	4.2234	3.861	4.6876	3.9155	4.8802	4.9523	4.2928	3	4.7856	5.7458	4.7613	4.6182	4.3176	3.5595	4.1699	4.2095	4.2063	4.9495	4.0312	4.4403	3.5874	4.4496	4.5336	4.9359	5.2246	4.8644	5.4376	5.7423	4.2342	4.9307	4.2876	3.5173	4.441	5.3533	4.3882
PF3D7_0725500.mrna1_1	PF3D7_0725500.mrna1_1;310	310	5.3625	4.2743	4.3413	3.7666	1.6229	4.839	4.9709	4.3799	2.8135	4.5229	4.3477	2.1473	5.2491	2.269	4.9227	4.565	5.1619	2.1538	4.4803	3.5862	4.85	4.0832	5.0094	5.1272	4.0781	3.4581	4.0883	4.3971	4.5613	5.51	5.6843	3.0144	4.3743	4.742	4.3985	3.8768	3.8288	4.1603	4.5874	3.4673	4.6954	3.1985	5.689	4.3868	4.7761	3.9598	4.7777	5.7353	5.5122	4.0418	4.4699	3.4019	1.4276	4.9317	3.7214	4.9644	4.269	4.8709	4.5993	3.6253	5.5163	3.5632	4.4764	4.1977	3.98	4.5027	3.853	5.5441	4.6182	3.8032	3.6599	4.6628	4.9146	4.9533	5.4107	4.8958	5.1759	5.3132	5.0435	4.62	3.6882	1.6645	3.2884	4.5613
PF3D7_0725500.mrna1_1	PF3D7_0725500.mrna1_1;311	311	5.6639	4.5398	5.2735	5.2122	1.0841	3.2585	5.541	4.6135	3.8237	5.2012	4.6882	2.8972	5.3885	0.3674	4.8324	4.5607	5.1152	1.3448	4.858	5.3434	5.3674	4.009	5.3505	3.9193	4.7908	3.0858	4.6859	5.3341	5.2098	5.3743	5.3406	3.0807	2.9486	4.8953	5.4793	3.8197	4.4764	5.8975	4.8787	4.4614	4.6118	4.2547	5.1461	3.839	3.6713	4.7181	5.151	4.7225	4.6247	1.3896	9.8119	5.3309	4.8115	4.4938	4.5173	4.0418	4.8875	5.3118	5.9572	4.8826	4.1235	4.4588	4.251	5.0334	5.4545	4.2765	4.9791	3.3632	3.8053	4.2411	3.0514	4.7949	4.5229	5.2544	5.3968	3.8982	5.1268	4.3477	5.3861	4.1969	3.3799	3.0461	4.1707	4.4423
PF3D7_0725500.mrna1_1	PF3D7_0725500.mrna1_1;312	312	5.3194	5.7658	5.1371	3.4751	3.8963	5.4998	4.4463	4.8992000000000004	1.8797	4.204	5.814	2.6781	4.5783	2.1043	4.7076	5.285	5.254	3.5753	2.4594	4.0951	4.1119	3.774	6.1191	5.3187	4.9203	4.0108	2.4854	2.6713	4.8669	6.1727	4.7252	5.6974	4.7897	5.4502	2.6576	3.3205	4.1169	4.3903	5.0286	4.3377	4.6859	3.0807	4.0925	2.85	4.0566	4.3491	4.5404	5.4861	4.9855	4.0383	4.98	3.6758	2.6576	4.5166	3.9819	4.2861	4.696	5.0422	4.466	4.6685	4.8369	4.5515	4.8895	4.3103	4.0764	3.7377	3.6381	3.9146	3.7824	3.4867	3.5472	4.6165	5.5641	4.4874	5.1276	3.3147	4.9345	3.8166	4.8455	4.2563	4.2008	2.2265	4.4276	4.3937
PF3D7_0725500.mrna1_1	PF3D7_0725500.mrna1_1;313	313	4.7661	5.2168	4.847	4.0849	4.6943	5.0535	3.9533	4.435	0.5558	4.5091	4.3448	3.6938	5.5957	2.1473	3.5148	3.9269	5.7626	3.6147	3.7268	3.6724	4.6177	5.4976	5.998	4.479	4.6212	2.7761	2.384	3.6253	4.9973	4.6456	4.0152	4.5527	4.6118	5.1558	3.2464	3.4343	4.1707	2.8718	4.6679	5.2114	4.1755	2.7549	4.9704	4.4316	4.0712	0.4114	3.9184	4.4874	3.925	4.4046	3.7772	3.991	0.0841	4.9112	4.2758	3.7655	4.6352	5.5814	4.6611	4.2048	4.7934	4.5922	5.1114	5.0312	3.9288	5.7328	3.9364	5.1346	3.9467	4.0435	4.0179	4.8982	5.3045	5.0883	3.3716	4.6496	4.8379	4.7751	5.1926	4.7565	4.1449	4.4039	4.7602	4.5527
PF3D7_0725500.mrna1_1	PF3D7_0725500.mrna1_1;314	314	5.9035	5.2468	4.9107	4.7388	1.6736	4.565	4.5729	3.441	2.7463	5.6704	4.6954	4.3001	4.5236	2.9782	4.1375	4.7687	4.2304	3.4725	3.0268	2.319	5.0152	4.5447	5.0708	3.7645	4.7137	3.7897	3.943	5.26	4.1859	4.5963	5.4806	4.5945	4.3576	4.9791	4.7361	2.856	3.0755	4.0152	4.5298	3.0583	5.6182	4.9782	5.2544	4.5987	4.7576	3.3377	5.8824	4.6496	4.5668	4.228	5.3837	4.5503	3.8943	4.5503	4.9732	4.3568	4.6843	5.0989	5.3201	5.1272	4.3031	5.7241	5.0811	4.9227	5.3625	4.7533	3.3827	5.2858	3.9458	4.2063	3.9681	4.7404	3.9542	5.1993	4.5717	5.4979	4.9959	5.4433	5.3785	5.1926	4.504	4.5053	4.6513	4.0514
PF3D7_0725500.mrna1_1	PF3D7_0725500.mrna1_1;315	315	5.2994	4.5254	5.2817	5.0426	2.2987	4.6876	4.8037	4.0976	2.5336	3.9345	3.9955	2.7613	4.6259	2.5583	4.6404	4.8329	4.6741	4.2638	4.9373	5.06	3.9681	4.1985	5.1387	4.384	5.0665	4.3896	4.5279	3.5021	6.3434	6.0603	4.5583	3.6392	4.406	5.3205	5.1359	3.8146	4.6005	4.0224	5.2839	5.2578	4.673	2.8836	4.5021	4.3391	4.5564	2.254	4.7404	5.2836	4.393	4.8831	5.0264	3.067	3.9364	4.8904	4.8151	4.0721	4.4607	4.7511	4.9435	4.6696	4.3001	5.5469	4.6938	5.2392	3.2987	4.9713	3.859	3.7981	4.6559	2.903	4.8263	4.5342	4.5711	5.1073	4.4135	4.9777	6.0418	5.1218	5.2024	3.926	4.5248	1.7004	5.0175	4.2296
PF3D7_0725500.mrna1_1	PF3D7_0725500.mrna1_1;316	316	5.7334	4.8374	4.9439	4.8181	3.2494	3.9551	4.3674	2.7845	0.4436	5.2032	2.4087	3.0161	3.6276	1.9184	4.3505	5.2133	4.2087	3.8359	4.9823	2.7004	5.0299	3.6427	5.5472	2.6668	5.5214	3.4303	4.9274	3.3349	4.6702	5.496	5.3754	3.9937	4.135	4.3604	4.1194	4.0453	3.5236	3.9392	5.1293	3.2095	4.5807	4.4363	4.6854	3.9364	4.6188	2.516	4.7745	4.8089	4.4835	4.8146	4.9255	4.7892	3.079	4.3384	3.2555	4.3999	5.0418	5.6465	5.4138	4.2705	5.6299	4.6058	5.3237	3.8914	2.9449	5.5173	4.7458	4.0951	4.8768	5.5081	2.9598	5.1953	4.9355	4.6576	4.2869	4.813	6.0581	2.8094	5.1735	4.649	4.0152	4.2288	4.6439	3.7398
PF3D7_0725500.mrna1_1	PF3D7_0725500.mrna1_1;317	317	5.5151	5.4515	4.2273	4.5286	2.0179	4.0161	4.4128	4.9373	2.2296	5.0339	5.3985	3.7719	3.9764	1.2079	3.925	4.9732	4.673	1.1953	3.7463	3.7082	5.5644	5.5552	4.8851	4.9923	4.9891	4.6282	3.9699	5.1683	4.7137	5.5373	4.9406	1.2327	3.8934	4.4456	4.7442	1.9855	4.1914	4.6594	4.4289	3.6938	4.6223	4.61	4.4107	5.0067	3.4515	2.9317	4.6559	6.1554	3.6668	3.6848	4.627	4.3916	2.98	3.6668	3.9681	4.0409	4.4744	5.4709	4.9873	4.7447	4.0747	4.2585	5.4656	4.135	4.0695	4.4718	4.8217	3.8227	2.6781	4.4548	4.1052	3.3827	3.8943	4.4456	4.8176	4.3427	5.4767	3.6645	5.2957	3.3561	4.6082	4.0259	5.4316	2.9837
PF3D7_0725500.mrna1_1	PF3D7_0725500.mrna1_1;318	318	4.7252	5.2176	5.3255	4.8017	2.9982	5.4259	4.359	3.5705	2.7027	5.3995	3.5361	2.9146	4.7425	2.0215	5.3816	5.5173	4.5795	4.0036	3.7506	4.7469	4.4653	4.5248	4.5723	1.0426	4.3306	2.4568	4.073	4.5564	5	5.5229	3.9203	4.269	3.0909	5.2032	3.9505	2.3161	4.067	4.8181	5.1977	4.5607	5.013	1.2265	4.935	2.8053	2.7398	4.6803	3.9928	5.43	3.8885	3.5789	4.327	4.4931	3.1457	4.5692	4.5204	4.4607	4.7835	4.1779	4.842	4.4874	5.144	4.4256	5.6276	4.0179	3.8836	4.4983	4.0126	3.3462	4.7645	4.6496	4.8555	3.9203	4.225	4.1643	4.7301	4.4666	5.2292	4.3896	5.465	4.541	4.6525	4.3009	4.251	4.2585
PF3D7_0725500.mrna1_1	PF3D7_0725500.mrna1_1;319	319	5.189	5.1542	4.1318	4.4289	2.1699	3.0824	3.7793	2.4542	2.1243	5.7159	1.7908	3.2296	4.6053	0.3785	4.2668	4.8972	3.0772	4.4489	5.3176	3.4423	5.5419	5.4983	3.9241	2.7866	5.033	3.6064	4.3695	5.1363	4.3161	5.6845	4.9681	0.251	4.712	5.0378	4.856	3.2884	3.6496	4.8792	3.5777	4.6041	3.7517	3.5122	4.7613	4.5342	4.3147	3.0824	5.0531	6.6683	3.9727	4.4796	4.9122	4.0444	0	4.135	4.2487	3.2735	3.9231	4.7602	4.6035	4.4276	4.7793	5.0904	4.1119	4.3023	3.5122	4.9653	4.4529	3.98	2.8699	4.1481	3.8146	3.3882	3.319	5.2713	3.9514	4.6398	5.5497	4.2787	5.4828	4.6831	4.7054	3.0036	4.0626	4.1276
PF3D7_0725500.mrna1_1	PF3D7_0725500.mrna1_1;320	320	4.6047	5.157	4.6605	3.8022	0.0144	4.116	5.1703	1.6508	1.5705	5.1615	4.0798	4.673	3.61	0.6599	4.1819	5.2668	4.8768	3.3896	3.5122	4.7793	5.3523	5.126	2.9184	4.5874	3.3306	2.729	3.9477	4.8032	5.0514	4.497	5.367	2.4828	5.8392	5.1346	4.5122	4.6554	3.858	4.5735	5.2976	4.6513	4.09	3.2234	5.6447	4.8505	2.6871	4.8032	5.1886	5.4111	4.2994	4.1293	4.669	3.9846	2.0738	2.9184	4.6334	5.5367	4.6668	4.8914	5.1534	3.5236	4.5435	5.2873	3.9477	4.1185	4.1595	4.5211	3.969	4.6415	5.1767	4.319	3.9467	5.0179	4.4548	4.1514	4.7602	4.4705	5.9205	4.8176	5.6616	3.7876	3.7772	3.1554	3.1827	3.6229
PF3D7_0725500.mrna1_1	PF3D7_0725500.mrna1_1;321	321	5.0303	4.969	5.4568	4.7782	3.8649	4.8253	4.9079	2.5558	2.4673	5.4466	1.757	2.3951	5.2705	2.6915	4.1416	4.2087	5.0853	4.5053	3.1391	3.4383	4.7687	4.3154	4.375	4.4276	3.842	3.757	3.8053	4.7328	3.9467	5.3416	4.2102	3.9955	3.9193	4.4796	5.1457	3.3291	3.8115	3.6747	5.0027	3.6288	4.516	4.5601	4.3441	0.9107	4.359	2.3306	5.3985	4.861	5.4509	3.853	2.0738	3.9635	3.9681	5.0418	3.1177	4.1052	5.2114	5.0548	5.1969	4.1052	4.3241	5.0255	4.8058	4.8748	5.1064	4.7913	4.0259	4.1235	4.2847	4.4989	4.1675	4.2705	4.1001	4.9425	4.7409	3.9782	5.669	5.2865	5.1461	4.2327	3.4074	2.4777	4.4449	4.9602
PF3D7_0725500.mrna1_1	PF3D7_0725500.mrna1_1;322	322	6.0648	4.516	4.2157	5.5916	4.3625	4.0738	3.9588	4.6112	2.7159	4.7458	4.2133	4.6229	4.8684	0.5656	4.4463	5.0175	4.8831	3.1843	4.8324	4.235	4.9639	2.8758	4.5002	5.0281	4.5638	2.2839	4.9625	4.4653	3.6576	5.4353	5.4148	3.8807	4.7687	4.225	4.8777	4.0721	4.3377	3.6622	4.5601	5.0652	5.1048	4.7296	5.6565	2.8718	3.101	4.1969	5.1094	4.8293	4.7949	3.7431	4.6358	4.8689	2.5898	5.3154	3.853	5.3635	3.5729	5.6767	4.8948	4.6775	4.3234	5.1747	2.9745	4.3834	5.9437	5.0215	5.1743	4.8885	1.5945	5.1735	3.6323	5.14	3.942	5.7054	4.7708	4.4976	5.969	5.0396	5.3875	5.1506	3.7355	3.2234	5.2895	3.3462
PF3D7_0725500.mrna1_1	PF3D7_0725500.mrna1_1;323	323	5.6753	5.4195	3.9809	5.4617000000000004	4.2141	4.1018	5.2924	4.8929	3.3688	5.6648	4.3999	3.0738	3.8084	4.5801	3.6171	4.9486	4.3132	3.9745	4.9686	3.319	4.9088	4.0858	5.2994	4.4216	5.0036	3.9298	3.6147	4.406	3.5874	6.3156	4.8001	3.8043	4.6381	5.2079	5.347	3.5046	5.671	3.5656	5.0997	3.845	4.6932	4.0875	5.8597	4.5699	3.7814	3.4423	4.706	4.8812	5.5043	3.969	3.9165	3.5447	2.6017	4.0206	4.1367	3.9069	4.3903	5.8605	5.1497	5.0613	4.9547	5.0892	5.0023	4.98	4.5607	5.2353	4.7929	4.7565	4.4496	5.5466	3.8268	4.8605	5.128	4.3298	5.4893	4.4738	5.615	5.0557	5.2415	4.9122	3.7949	2.3978	3.5148	5.1655
PF3D7_0725500.mrna1_1	PF3D7_0725500.mrna1_1;324	324	6.0135	5.4519	4.4581	4.1731	4.8669	3.6927	5.3208	2.926	3.8207	3.9317	5.0237	5.3487	4.2623	4.3255	3.2824	5.1268	5.6206	3.9079	5.3327	4.2615	5.3154	4.5868	5.1965	5.017	4.4033	1.4854	4.7522	4.2273	4.2196	4.7153	5.9944	3.0018	5.2843	5.098	5.3298	4.0206	5.3847	5.3649	5.1223	4.7038	3.856	4.9435	5.1363	1.8197	5.2464	4.5856	2.7782	5.7093	4.8822	3.4168	4.4989	4.8802	2.342	3.4209	4.2743	4.1085	5.0126	4.2891	4.7285	4.8161	4.853	5.2517	4.6282	5.1077	4.1457	5.3041	4.2645	5.9619	4.3695	4.2157	4.9467	5.3823	5.9193	4.9846	5.6366	5.2315	4.9869	6.332	4.4938	4.9269	3.384	4.1102	4.6786	4.0721
PF3D7_0725500.mrna1_1	PF3D7_0725500.mrna1_1;325	325	6.4947	4.6088	5.021	4.3604	2.272	4.5373	5.2623	3.568	2.1603	5.1946	4.5173	3.0721	4.9662	1.2203	4.1914	5.382	4.9644	5.4512	4.2357	4.4542	4.5361	4.1779	6.2067	4.7447	4.5705	3.7666	3.847	5.1477	5.1473	5.6305	3.8649	4.9481	4.8782	4.8237	2.1506	4.406	4.2342	4.0303	5.5062	4.9481	4.9732	4.8176	5.0334	4.3327	4.1375	3.4222	3.8885	4.9331	4.8914	4.3212	4.594	5.2858	3.9991	6.2338	3.9964	3.0268	4.6651	4.9579	5.1583	5.3484	4.7745	4.4699	4.2219	6.5932	3.5033	4.862	4.479	4.4449	4.0461	4.2242	4.2196	4.4822	3.8807	4.4416	5.2411	4.4376	5.2873	4.0241	5.5841	3.2188	4.3709	4.0268	4.6809	4.0866
PF3D7_0725500.mrna1_1	PF3D7_0725500.mrna1_1;326	326	6.1426	4.9131	4.8243	4.8027	2.0807	5.5084	4.6398	4.6088	2.8237	4.4976	4.9397	4.1985	5.0286	3.4957	4.3971	5.2895	4.7949	3.373	5.7315	4.8186	4.0488	4.3001	5.3406	3.079	5.3802	1.6135	4.431	4.7087	4.1882	5.7869	4.963	3.067	4.5223	5.8306	5.1711	4.6633	4.1102	5.0405	5.2612	5.2479	5.4486	4.5521	5.1102	4.7398	4.2449	3.079	5.1318	5.6854	5.1135	4.9439	4.7655	4.5801	3.2095	3.5717	5.2036	4.6029	5.2141	5.1359	5.6223	5.2529	4.4074	5.1961	4.3125	5.4172	5.6893	5.2581	4.6427	4.8826	2.433	3.7474	3.5558	4.8176	3.5981	5.1791	5.3726	4.8094	5.6834	4.9986	4.3792	3.7192	5.087	2.6159	4.4679	5.2976
PF3D7_0725500.mrna1_1	PF3D7_0725500.mrna1_1;327	327	5.9402	5.1135	4.5166	5.057	3.6288	5.7511	4.9165	4.3241	2.9467	4.7501	6.0892	3.8856	5.6913	1.8115	1.7398	5.6407	5.0917	4.5922	3.8084	4.2494	3.7719	4.2071	4.0858	2.7312	5.2032	4.4673	1.6323	3.6949	5.2365	5.3899	4.842	4.7334	3.8904	4.7592	5.1981	3.6462	4.4489	4.2418	5.2483	5.2149	4.4515	2.0841	4.61	4.9331	3.3937	4.7703	4.4725	4.7729	4.3695	4.0925	5.0396	5.3169	4.0583	4.9928	4.4482	3.3089	4.8314	4.701	4.7602	4.8379	4.319	5.2304	1.7137	5.1894	4.6159	4.3604	4.5771	5.4575	4.0704	4.6826	4.5874	5.3498	4.852	4.6328	4.7703	5.4246	5.4366	3.157	5.7145	4.4751	4.4182	2.4594	4.2157	5.0768
PF3D7_0725500.mrna1_1	PF3D7_0725500.mrna1_1;328	328	5.1989	5.1695	4.4067	4.6305	1.6088	4.0036	4.9672	4.6323	3.4343	5.5904	4.7366	3.9882	4.6404	2.6064	4.5619	5.4459	5.0014	3.7506	4.6381	3.1699	5.1223	3.7929	5.144	4.742	4.9345	3.844	4.3688	3.6848	4.3023	5.2269	4.5874	4.0815	4.7197	5.1177	3.8176	2.6554	4.6775	4.5527	5.496	3.9079	5.3723	4.2472	4.9174	2.5969	3.756	4.4931	4.2994	5.1506	4.3512	2.1077	4.1859	4.2623	3.0875	5.0103	4.784	4.04	5.2137	5.2946	4.9621	4.8319	4.7897	3.842	5.0921	4.8425	4.2464	4.7447	4.3709	3.7409	3.5046	4.9336	3.3519	4.9593	4.9117	4.7845	3.6005	5.2634	5.2653	4.9274	5.0387	4.9222	4.1309	1.433	4.6781	4.0678
PF3D7_0725500.mrna1_1	PF3D7_0725500.mrna1_1;329	329	5.6326	5.1953	4.9745	4.774	3.7463	3.3462	4.5558	3.3205	2.0321	4.7274	3.7592	3.4555	4.0356	2.6346	2.9355	5.7671	4.7192	4.3909	5.0583	4.4886	4.0126	5.3434	5.4954	4.1489	5.1886	4.7655	4.1342	5.0009	3.4222	5.8181	6.1194	2.7908	4.8817	5.3074	4.9293	4.4848	3.957	2.3132	5.6542	5.5201	3.9882	4.0444	4.9896	4.0583	4.6427	3.5619	4.5261	4.9505	5.375	4.8001	5.3234	4.9312	1.5898	4.6865	4.0832	4.7208	5.3875	4.8125	5.0674	7.934	4.5656	4.6915	5.2353	3.9317	4.3985	5.3484	4.4121	4.4121	4.7186	4.3625	3.6554	4.8017	4.2832	5.2137	5.6687	4.934	5.4601	4.153	5.1198	4.359	3.7409	2.8639	5.0126	5.2165
PF3D7_0725500.mrna1_1	PF3D7_0725500.mrna1_1;330	330	5.0032	5.5717	5.3049	5.157	1.5656	3.5558	4.2772	5.2106	2.3132	4.5273	3.591	4.0505	5.393	1.2327	4.9288	4.7861	4.6011	4.2824	2.856	2.7247	4.9064	4.3161	5.3512	4.7735	4.5741	4.1795	4.8485	4.9537	4.6639	4.7181	5.3865	3.3813	5.0014	3.3306	4.6369	4.7415	4.5292	4.9155	5.5339	6.4653	4.5141	4.5583	5.0596	3.5097	3.9625	0.5361	4.4796	4.4222	5.2365	3.0233	4.354	4.582	3.3854	4.8273	4.5838	3.943	4.9809	4.4502	5.3331	4.3618	4.742	4.7939	4.6135	3.7835	4.5699	4.8415	4.3799	5.7098	4.8812	4.1977	5.4637	4.408	5.7175	5.3688	5.4074	4.9928	4.6571	4.5261	5.3554	4.2884	3.0942	4.017	4.4168	3.1293
PF3D7_0725500.mrna1_1	PF3D7_0725500.mrna1_1;331	331	5.647	5.1926	4.3009	2.6938	2.9126	4.6212	5.673	3.6633	2.7485	4.4607	4.3632	3.9625	4.9231	1.6915	4.8084	5.2304	4.263	3.61	4.8374	4.594	4.3356	3.7538	5.1823	4.7639	5.5132	3.3016	4.1627	4.218	3.5311	4.2273	5.5254	5.0233	4.1977	5.6235	4.0738	3.4841	3.111	3.7159	5.5132	5.0117	5.8502	3.8258	6.1767	3.9625	2.3757	3.254	4.2832	5.6611	4.6882	4.7203	4.8714	4.645	4.0391	5.1436	4.9537	3.3306	2.5385	5.4423	5.3023	2.846	4.1514	3.5435	3.2327	5.2464	3.3277	4.0479	2.9126	4.6023	4.757	4.8505	3.6668	4.9873	5.0993	5.4738	5.1396	5.1518	4.9217	3.7918	5.1803	3.5838	4.3341	3.6576	3.3291	4.3067
PF3D7_0725500.mrna1_1	PF3D7_0725500.mrna1_1;332	332	5.257	5.6719	4.4403	4.0755	3.5717	4.8545	4.9672	0.5059	2.7613	4.9364	5.2273	2.8914	4.8171	3.2079	2.8135	4.9759	5.1993	4.3448	4.7355	6.0005	3.9736	5.8369	5.0255	4.4182	5.1436	3.3391	4.1383	4.4128	4.0858	4.5484	5.4822	4.3646	3.7257	3.9174	4.8395	2.4087	4.9406	4.925	5.7661	4.1043	5.5429	4.5546	5.353	2.7049	3.7803	3.4019	4.2854	5.4967	4.2623	4.189	4.8639	4.9284	3.5185	4.7263	4.9923	3.2987	5.1313	6.0906	5.1759	3.3604	5.3757	4.9964	4.6781	4.3448	2.6206	4.917	3.0959	4.6611	3.9846	5.142	4.3132	2.6323	5.5907	5.6413	4.4816	4.5084	4.6513	5.4296	4.7835	5.067	4.3743	1.2327	5.5886	1.9449
PF3D7_0725500.mrna1_1	PF3D7_0725500.mrna1_1;333	333	5.3813	5.6724	5.1659	4.4489	4.7126	5.2563	5.9614	3.6218	2.1922	4.8836	2.844	4.557	4.3554	1.5509	4.6673	5.8362	4.9759	3.3937	4.565	5.1839	4.9537	4.4522	4.3356	3.845	5.1127	3.546	2.9298	5.0387	4.62	5.017	5.0496	2.8659	5.2207	5.0866	4.3827	4.4751	3.6427	5.332	5.5129	5.0985	5.8063	4.9146	5.2709	3.4195	2.7929	4.3384	3.6206	5.4621	4.5692	3.6927	4.4046	4.634	1.5753	3.5886	4.4067	4.0695	3.8728	5.4212	4.8674	4.1969	5.8102	3.9298	4.6171	5.0721	4.5886	4.2891	3.2373	3.3951	5.2246	2.1953	4.6369	5.1243	5.8166	4.4323	4.6496	5.6473	4.8787	5.3349	4.9625	4.5211	4.0917	3.5777	4.1301	3.332
PF3D7_0725500.mrna1_1	PF3D7_0725500.mrna1_1;334	334	5.7452	4.5583	4.2608	4.047	3.6611	4.9588	5.1379	3.6893	3.0036	4.238	4.2141	4.1675	4.6433	0	2.7887	4.8997	5.4722	2.1309	4.765	4.3547	6.1892	4.0652	5.3688	4.0418	4.3702	2.0566	4.1603	3.1293	4.4243	4.7382	5.6616	3.144	3.9165	3.8924	4.7186	3.8846	3.8885	3.9635	6.4658	5.3049	5.6559	4.905	4.1707	3.7613	3.2972	4.1969	3.5423	6.464	5.2615	3.511	4.5311	5.0157	4.0575	4.2079	5.2566	3.8914	4.4731	5.9768	6.0819	5.1518	5.076	2.8074	2.9782	5.7104	2.8718	4.4607	4.5116	5.2743	4.4482	3.903	5.0405	4.8904	4.6247	5.2623	4.701	6.2213	5.9265	4.3154	5.6574	5.2612	4.2935	1.7004	1.7527	3.275
PF3D7_0725500.mrna1_1	PF3D7_0725500.mrna1_1;335	335	5.2946	5.1098	4.3813	4.3262	2.8856	4.4074	4.8089	4.2987	3.3604	5.5913	2.8339	2.6758	5.5714	0	4.2713	3.6135	4.5999	3.8934	4.9369	3.7344	5.04	4.8074	5.4472	4.9155	5.2257	2.5509	4.5398	4.441	3.6713	5.1783	5.2449	4.0866	4.7241	4.4731	4.673	4.3702	3.2403	4.6264	4.9397	3.6893	5.2261	4.1318	5.7038	3.5008	3.5261	2.319	3.5595	5.2987	4.9269	3.9288	5.6366	4.4436	3.9392	4.5311	3.6904	3.3147	3.4542	5.3085	4.6358	5.1735	4.7431	4.4925	4.5747	4.1977	4.4135	4.4482	4.8068	5.2566	3.9873	4.3547	4.4938	2.8817	5.0188	5.3809	4.8405	4.9001	6.0804	5.701	4.8227	4.8053	3.516	4.5192	4.1043	4.5577
PF3D7_0725500.mrna1_1	PF3D7_0725500.mrna1_1;336	336	5.5348	5.2954	4.2765	4.6182	5.1252	4.1489	4.8146	4.3736	2.4777	5.3455	2.5185	2.4033	5.1218	0	3.0531	5.1089	4.5135	3.6826	3.8629	3.904	4.2403	4.9373	5.7503	4.8309	4.6011	0.4854	4.4114	3.9069	4.1342	5.4172	5.0343	4.3413	4.1301	4.3045	3.1293	4.5273	2.8339	2.2234	5.607	3.9231	4.327	4.7485	3.5969	3.8032	3.1938	3.557	3.0233	4.6235	3.2869	3.5097	4.6588	4.9928	2.0215	4.5046	4.1152	3.6276	4.0295	5.7241	6.0297	5.2839	5.0904	4.5765	4.7415	4.3413	3.5084	4.7109	4.3448	4.5192	2.3561	4.6439	3.8166	4.0036	4.1301	3.5373	4.1691	2.5898	3.9846	5.0045	5.5853	3.9727	4.4456	1.856	4.4718	3.847
PF3D7_0725500.mrna1_1	PF3D7_0725500.mrna1_1;337	337	5.4246	5.2906	4.7404	4.2972	3.8689	5.1085	5.7824	4.691	3.7527	5.2434	4.126	4.2502	5.2323	4.6182	4.6165	5.5037	5.2547	3.272	4.8151	4.95	5.0023	5.2315	5.0819	4.0488	5.7853	4.2668	1.6323	3.9882	4.5065	5.2079	6.1685	4.2645	4.2943	4.8782	4.7361	4.5472	4.3132	4.2273	6.1365	5.9729	5.6966	5.627	5.2311	3.1293	4.0687	5.3216	4.8629	5.6611	4.6282	4.5957	5.1235	4.4067	3.2095	4.9635	4.6628	4.852	4.7409	5.6253	5.8086	5.0505	4.3096	4.6392	4.5564	4.935	4.845	3.4867	4.3448	4.9336	4.1449	4.3639	2.9855	4.5777	4.4803	5.607	5.3248	4.8575	4.9383	5.0081	5.5011	4.925	3.3813	4.9796	4.6058	5.5484
PF3D7_0725500.mrna1_1	PF3D7_0725500.mrna1_1;338	338	5.7336	5.054	5.1173	3.8846	4.497	3.1309	5.4519	3.6656	4.2456	6.1502	5.5937	4.796	5.594	3.1747	5.1114	5.4506	5.4403	3.3799	4.9203	5.4548	4.4012	5.0268	5.5744	5.1989	6.0635	4.3909	5.0009	4.1562	4.942	5.1285	6.0488	5.2055	4.7549	6.2151	5.2196	4.903	4.2311	4.6988	6.5992	6.292	5.3813	4.292	5.0575	4.6467	4.408	2.8934	4.3792	6.0108	5.6273	5.3208	5.7621	5.5005	4.4074	4.2547	5.4686	4.4005	3.9662	6.1837	6.2254	5.0904	5.1711	4.8615	4.8012	4.5928	5.1106	5.2581	3.0772	4.3695	4.839	5.2581	3.3896	4.5741	5.4838	4.8022	5.7007	5.5856	5.7134	4.8822	6.1659	5.9324	4.8151	4.1835	4.8938	4.4033
PF3D7_0725500.mrna1_1	PF3D7_0725500.mrna1_1;339	339	5.826	5.5524	4.6323	5.2494	3.9644	5.3147	5.6482	3.7474	5.0352	5.2847	3.5072	4.7913	5.6536	0	5.3899	5.6256	4.784	4.3491	3.7082	3.7814	5.5619	4.1489	5.8417	5.3118	5.5364	3.5934	5.4323	4.3923	5.2506	4.6421	6.2016	5.0505	5.8567	5.44	5.0461	4.6305	5.1783	4.382	6.1645	5.2861	5.848	5.135	4.9016	3.7835	3.6747	4.8395	3.2705	6.8057	5.5512	5.3045	5.7244	6.0757	3.2188	5.68	5.4666	4.5084	4.1938	5.5056	5.8212	5.2608	5.2623	5.0466	5.1863	5.581	4.5021	4.2095	5.4552	3.7082	4.2555	4.85	5.0505	4.8748	6.1522	5.6733	6.1227	5.8694	5.8617	6.0544	5.6579	4.9322	4.7214	3.7634	4.0321	4.2728
PF3D7_0725500.mrna1_1	PF3D7_0725500.mrna1_1;340	340	6.0772	4.6328	5.0665	5.3313	3.8914	4.2141	5.9651	5.599	3.4983	6.1914	3.9964	3.7247	5.6328	2.9764	4.723	5.2001	5.6536	4.8354	3.6668	4.582	4.5862	4.591	5.6447	4.2242	5.314	5.0824	4.1227	4.5122	4.9955	4.5292	5.4848	6.0613	4.3327	5.2968	5.2277	4.5692	3.1506	3.6346	6.1705	5.6982	5.7145	3.4236	5.7944	4.7772	2.275	3.7835	4.4114	6.6868	6.0598	4.8176	4.842	4.7981	3.7301	4.9639	5.2909	3.0858	4.3576	6.2681	6.5801	5.1926	5.2315	4.0295	3.5509	5.3844	4.3399	4.4692	4.7745	5.9463	4.0798	4.1723	3.3827	4.1127	6.0367	5.7032	5.6182	5.0892	5.9973	6.1307	5.1623	4.4995	4.2095	4.3576	4.5975	4.3834
PF3D7_0725500.mrna1_1	PF3D7_0725500.mrna1_1;341	341	5.8306	5.7109	4.861	4.0557	4.3205	3.5361	5.6165	3.5619	4.0687	5.1206	5.3023	4.3082	5.2705	1.8679	3.1473	5.3847	5.1268	4.9069	4.8919	4.7219	4.211	5.1449	5.6014	5.3455	5.0815	4.5398	3.9279	5.1119	4.7306	3.7225	5.6918	5.0535	3.6323	5.5345	5.3331	3.1522	3.6611	3.6392	5.5311	4.6508	5.5078	4.9914	4.942	4.9588	4.4828	3.5862	7.02	6.3813	5.9088	4.3875	5.1591	5.0764	5.2311	4.0575	4.4336	3.8135	4.497	6.5317	6.0481	5.2683	5.5463	4.7404	4.6859	5.1811	3.4542	5.6687	5.0583	3.9681	4.1579	4.4256	4.4893	4.9155	4.9681	6.0702	5.5937	4.797	5.4584	5.4449	5.1751	3.6949	3.6747	3.3896	3.6334	3.6485
PF3D7_0725500.mrna1_1	PF3D7_0725500.mrna1_1;342	342	6.038	4.9896	4.9704	4.3169	2.0704	4.4751	4.5279	5.1957	4.4289	5.1346	4.0583	1.9672	5.2126	1.844	4.9505	5.5662	5.1546	3.4957	5.2315	4.0045	4.1731	4.9528	5.9832	5.5129	5.2188	2.6554	2.6276	4.4621	3.1177	5.4951	5.5919	5.2566	4.9359	5.5577	5.2566	2.7004	3.5886	4.0575	5.4502	4.7687	5.0325	5.223	5.1069	5.3352	4.7436	3.4114	4.6404	5.8555	4.9736	4.7093	5.6418	5.0798	3.6392	5.1363	4.7268	2.9203	5.005	4.6352	6.1348	5.6596	5.6755	3.8288	4.7682	4.2257	6.2355	5.6005	5.3813	5.5604	3.9588	4.3909	5.3291	4.6358	5.7666	5.2369	4.9722	4.8243	5.0505	5.7027	5.7004	4.8525	5.1301	4.5423	5.044	3.5497
PF3D7_0725500.mrna1_1	PF3D7_0725500.mrna1_1;343	343	5.4944	5.3154	5.1473	4.0721	3.1699	2.8797	5.26	4.2965	3.6171	6.0663	4.5441	3.8738	5.4091	3.359	3.9672	5.9857	5.0255	4.4919	5.5151	4.2118	4.8709	5.2118	5.6441	5.314	5.8253	3.98	4.6241	5.0268	5.4957	5.4313	5.5438	5.5132	4.85	5.3961	4.2898	3.9681	4.4496	5.0081	6.2856	6.3176	5.6088	4.6702	5.4148	3.6792	2.2172	4.855	4.6764	5.254	6.0253	4.7142	5.4019	5.0272	3.5185	4.6594	3.8777	4.7153	4.4189	6.2069	5.9998	5.2724	5.7082	5.5157	4.8171	4.842	5.0023	4.0678	4.6932	4.2126	4.3806	4.0781	5.5454	4.3291	5.8125	5.235	6.9057	4.7782	5.1957	5.8777	5.5668	5.2415	2.6253	3.479	4.2772	4.0027
PF3D7_0725500.mrna1_1	PF3D7_0725500.mrna1_1;344	344	6.0745	5.319	4.7666	3.9126	4.2979	3.8125	5.3341	4.5583	3.7814	5.4087	5.1383	2.546	6.0747	0.6415	4.8817	5.2307	4.5577	5.5512	3.6288	4.8644	5.1485	5.4216	5.9871	4.1408	5.5024	3.7366	4.5735	4.3103	4.8001	5.0811	6.0173	5.5683	4.846	5.4992	5.6378	4.5801	5.0596	4.7845	6.2679	6.2242	5.8763	4.6194	5.7983	4.8027	4.2525	4.2001	4.4195	5.9665	6.1926	4.126	6.0132	5.3716	4.8176	4.2063	3.7708	4.1497	5.888	6.1369	6.4471	5.3551	6.0727	4.7655	4.5705	5.9741	4.4343	3.669	4.7887	5.2246	4.3834	5.2095	5.0356	4.5981	5.2373	6.4866	6.5059	5.31	5.761	6.239	6.1162	4.9814	4.6282	4.3868	5.0152	5.7936
PF3D7_0725500.mrna1_1	PF3D7_0725500.mrna1_1;345	345	5.9057	5.2902	4.8987	5.6159	3.6633	3.7463	5.7506	4.3618	2.3646	5.1326	3.8022	4.6182	4.8777	3.6029	4.2824	5.2769	5.2388	5.4874	5.1993	4.9059	5.2246	4.0356	5.6876	5.3823	5.8812	3.9964	4.8777	4.8171	6.704	4.073	5.2114	4.2365	5.5527	5.3649	6.888	4.1977	3.5008	4.0548	5.9669	5.0985	5.8104	4.6571	5.671	4.5546	4.3306	4.5735	5.1831	6.2861	7.4172	5.7137	5.5826	4.4296	2.4751	4.7996	4.8826	4.4835	4.0383	5.8387	6.0431	6.3381	5.1647	4.4751	4.8723	4.9193	4.6253	4.9388	5.6579	4.0934	4.0312	3.0583	3.4236	3.8379	6.042	5.1035	5.3183	5.4101	5.7983	5.1655	5.2551	3.3031	5.4016	5.3143	4.5503	5.4323
PF3D7_0725500.mrna1_1	PF3D7_0725500.mrna1_1;346	346	5.5847	5.6795	4.9279	4.2032	4.1723	4.1416	4.9612	4.5892	1.5059	3.9809	3.3519	4.6809	4.4731	2.7203	2.8197	4.9523	3.8629	1.2265	4.1538	3.6893	5.076	5.0108	4.1739	1.9449	4.8379	4.2273	4.3484	4.7098	4.5711	4.6358	5.3147	4.1285	4.4162	4.645	4.2593	4.235	4.4568	4.8288	5.527	4.9288	5.9491	4.079	5.4506	4.2876	3.5656	3.275	4.8171	6.3899	5.4702	3.862	5.5166	3.3813	3.2645	5.2709	4.2943	5.0755	3.384	5.7423	5.7666	3.0197	5.1035	4.4222	5.04	4.1194	3.8156	4.7634	4.5632	4.8792	4.1667	4.1611	2.9203	2.9165	3.854	4.7393	5.2585	4.9074	5.3176	4.9777	5.1465	4.1457	4.6519	3.8846	3.7729	4.5223
PF3D7_0725500.mrna1_1	PF3D7_0725500.mrna1_1;347	347	5.6334	4.8151	4.1481	2.433	3.9505	3.4568	5.3078	3.2824	2.856	5.1218	4.5298	4.3462	4.9946	3.853	5.2475	4.9388	5.2083	2.9635	4.8197	3.1391	5.0772	4.8176	4.3868	4.7782	5.2005	2.8914	4.7388	3.6029	3.969	4.439	4.749	4.7328	5.9812	5.0644	3.842	4.1194	4.1898	4.9741	6.2163	4.7241	4.479	3.1457	5.4515	4.5141	3.1922	4.4627	4.8329	5.1871	4.8329	5.1827	4.6479	4.2876	3.6124	5.0972	4.9284	4.3406	4.4496	4.497	5.3384	4.2943	4.6758	5.5478	4.7793	4.9112	3.7623	5.0849	5.4696	4.4496	3.9402	4.8535	4.4263	5.0076	5.3448	5.0959	5.9033	4.7317	5.1502	4.8674	5.4084	2.846	5.4019	4.6177	4.157	4.337
PF3D7_0725500.mrna1_1	PF3D7_0725500.mrna1_1;348	348	5.4091	5.5113	3.7655	5.3544	2.5583	4.5217	5.6901	3.6358	1.9411	5.0356	4.0018	3.8826	4.4581	2.9505	4.6112	4.4751	5.5993	4.2675	4.796	5.0734	4.4899	4.2342	5.1791	4.4263	3.4343	4.9946	5.1574	3.905	4.9107	4.8053	5.3882	2.6369	3.4222	4.6576	4.943	3.3743	3.8001	4.7554	5.4565	2.969	5.4558	4.1194	5.3639	6.1946	3.281	4.846	4.4376	4.7533	4.5429	4.1285	4.8176	5.1144	3.9727	4.9514	4.4195	3.9946	4.7565	4.6041	5.1871	5.1371	4.9179	5.6121	3.7729	5.7576	4.856	4.7312	5.2821	4.7613	6.5627	4.4489	2.6826	4.8197	6.4586	4.7425	5.4754	4.8344	6.1999	4.3992000000000004	4.935	5.1542	4.431	4.1102	4.7021	4.1276
PF3D7_0725500.mrna1_1	PF3D7_0725500.mrna1_1;349	349	4.7608	5.2972	5.1135	3.7323	3.1243	4.8535	5.4538	3.0514	2.4489	4.2683	3.009	3.2464	3.7761	0.6135	3.9098	4.9814	5.0148	3.8359	4.8723	6.2221	4.0609	2.5211	6.2491	5.0321	3.6112	2.4594	3.6276	4.7032	5.3041	4.8934	5.0832	5.9081	3.9928	4.6921	3.7137	4.0704	3.3618	4.0383	4.5267	4.3847	4.5008	3.9745	5.1043	3.7845	2.8934	4.3045	4.6415	5.3223	4.0312	4.2449	4.5065	4.5801	1.5993	5.5497	4.5122	4.8068	3.5385	6.2067	5.2798	4.1603	3.86	4.4496	3.8953	5.2024	3.557	4.6668	4.5454	4.4841	4.2365	3.9098	0.4222	4.9444	5.7455	4.1043	3.1985	5.0255	7.1772	5.1727	5.5398	5.8255	5.2698	3.3448	3.9607	4.5577
PF3D7_0725500.mrna1_1	PF3D7_0725500.mrna1_1;350	350	4.8084	3.7517	4.862	4.4575	2.1177	5.1787	4.2957	3.8268	3.8001	4.845	3.3576	3.228	3.9184	0.84	2.1859	5.6502	5.017	5.4124	4.2847	3.0566	5.0023	3.9486	3.1326	3.0054	4.8664	3.5741	2.4621	4.85	4.9495	4.839	4.5072	1.9819	4.8263	2.8217	4.1144	3.2403	5.0522	3.9523	4.5987	2.1077	2.9873	4.696	3.7257	4.6141	3.2188	3.5814	4.4886	5.3957	3.9117	4.0426	4.943	4.8679	2.3277	4.6141	4.9491	3.332	5.7388	5.0674	5.4864	5.0544	4.7361	4.5723	2.9542	5.1048	4.8334	4.7458	3.7803	4.1194	2.9165	3.851	4.2563	4.5404	5.405	4.7431	5.2192	5.3363	5.438	4.5735	3.9745	1.8914	2.406	1.4489	4.5656	4.9126
PF3D7_0725500.mrna1_1	PF3D7_0725500.mrna1_1;351	351	4.712	5.3684	4.1562	3.5656	3.2126	4.5166	5.1239	4.5065	3.332	4.7745	4.4867	3.9891	4.5644	3.009	4.7533	5.0228	5.0522	3.5969	4.101	4.6381	5.2979	3.366	4.4634	3.8797	5.0887	2.7355	4.5348	3.7761	4.7522	4.742	4.7592	2.6182	4.6988	4.4653	4.9373	3.5619	5.1477	4.1185	4.9968	4.7871	3.859	4.1309	5.3667	3.7949	4	3.6473	5.2772	4.3176	4.5192	4.3667	4.5336	5.1526	4.7257	4.8197	4.3646	2.8797	3.6392	4.3583	5.3635	3.859	5.2434	5.7423	4.7887	4.5053	4.7944	4.7897	4.266	4.6392	4.4764	4.557	4.8253	3.8718	4.5856	4.7355	4.9782	5.2836	5.7879	4.2884	6.052	4.1946	4.4867	4.2126	4.6053	4.0635
PF3D7_0725500.mrna1_1	PF3D7_0725500.mrna1_1;352	352	5.7538	4.5922	3.857	5.093	1.7782	4.1177	4.1611	4.3399	4.3212	4.5429	5.0152	4.2935	3.9373	2.4777	4.0832	4.3533	5.0904	3.6358	3.5008	5.5907	4.009	4.9565	5.4506	2.8639	5.6346	3.0303	3.4343	3.7279	4.7692	4.9069	4.8841	3.4712	3.9672	4.706	3.3001	3.4841	4.7093	5.0548	4.7793	1.6088	4.729	3.5595	4.6444	4.1481	1.8639	4.0152	5.1957	4.5993	4.009	4.1867	5.0772	4.9616	4.0764	5.6041	4.6932	4.4919	4.4175	4.8374	4.6938	3.6264	4.6317	4.7404	4.565	5.2638	3.6064	4.5292	4.1859	4.0391	4.6206	4.723	4.2365	5.441	3.0875	3.9681	4.9136	5.2095	5.5298	5.2426	5.436	2.86	3.8084	4.4039	3.4607	4.3074
PF3D7_0725500.mrna1_1	PF3D7_0725500.mrna1_1;353	353	5.7879	5.5245	4.9523	3.9937	3.9882	4.3792	5.3049	4.1603	3.5311	5.07	5.2713	4.7393	4.3067	3.3306	3.3547	4.5993	5.4057	2.3306	3.3533	5.4185	5.8425	3.8728	5.5229	4.8545	5.2702	4.4906	3.0721	4.9131	5.098	5.813	4.7361	4.8953	5.2854	2.8817	5.1285	4.382	4.1867	4.9174	4.8027	3.9021	4.3964	3.8032	4.8232	4.7296	4.5198	4.4555	2.3674	5.2957	3.0824	4.0391	4.4155	4.7296	3.4995	5.2657	5.1695	4.6023	4.3505	5.0457	5.4094	4.6943	4.0027	5.1043	4.4588	5.1056	4.0772	4.4449	4.9402	5.0325	4.6679	4.4777	4.2141	4.8435	6.0047	4.0747	4.5154	4.0841	5.823	4.2891	5.9359	5.5558	4.3923	2.3277	4.7415	4.8885
PF3D7_0725500.mrna1_1	PF3D7_0725500.mrna1_1;354	354	4.504	4.6427	4.1367	5.2161	3.9088	3.5385	4.7918	1.7398	3.6358	4.2847	3.4983	0.1375	4.1375	3.0755	4.2743	5.3427	4.5583	1.6508	4.2839	5.2668	4.7798	4.0712	3.6182	5.0241	5.5901	2.3702	3.2342	4.1457	4.5472	5.2502	4.9941	1.8359	3.3277	5.4744	3.6496	3.6229	4.8763	4.0099	5.0798	4.5993	3.9891	4.6058	4.8629	4.1985	3.4263	3.8659	4.2698	5.7858	4.0815	4.504	5.2052	4.5002	4.641	4.2219	5.478	4.8283	4.6971	5.2604	5.1595	4.4594	4.9946	5.3219	4.9458	5.4656	5.0188	5.1412	3.7115	7.4402	3.8146	4.0815	3.8875	4.9551	4.5741	2.2141	4.7845	4.5619	5.1878	4.5668	5.1493	4.4744	2.4594	3.6041	3.6826	4.691
PF3D7_0725500.mrna1_1	PF3D7_0725500.mrna1_1;355	355	4.6456	4.9649	4.8314	4.7027	3.0841	4.1739	4.696	4.0347	3.2203	4.812	3.8728	4.3031	4.7458	1.3951	3.8288	5.1089	5.5049	5.3882	3.6736	3.3674	4.2854	3.3089	5.0255	4.1554	4.5656	2.6893	2.9782	4.1675	5.0094	5.0268	5.2192	3.742	5.0858	4.278	2.3618	2.384	4.7892	4.916	5.432	3.5046	4.1819	4.8495	4.5129	3.9117	4.6588	3.116	5.0522	5.4005	4.1177	3.8032	5.1957	5.9607	5.332	4.0135	3.7495	3.1859	4.0339	5.8298	5.0849	3.9955	4.211	4.9841	4.3757	3.4931	5.2865	4.8288	4.4835	3.9819	4.384	3.9699	3.6439	5.1027	4.9011	4.4222	6.3944	5.5741	6.0906	5.0505	5.3201	3.7592	3.9791	5.7134	5.3071	2.8339
PF3D7_0725500.mrna1_1	PF3D7_0725500.mrna1_1;356	356	5.3477	5.0184	4.7586	4.6082	3.9928	5.3789	5.1902	2.7761	3.1489	4.5059	5.1014	1.4436	5.157	2.6229	4.6966	5.3558	4.6317	4.0161	4.2357	5.6008	4.009	5.4456	3.6792	1.5753	4.1119	4.2824	3.2095	5.0938	4.5078	3.8063	6.375	3.144	3.6792	4.4336	4.2456	3.4751	5.0587	3.4725	4.5987	5.0317	4.2735	4.6758	5.3851	4	4.0678	3.9736	4.4686	5.3237	4.1859	5.796	4.8349	4.079	2.3505	3.6633	4.2802	3.7908	3.106	4.5059	4.7944	4.7131	4.9279	5.9502	3.9754	5.1679	4.2188	5.3452	3.855	4.4725	4.1252	1.7485	3.839	5.5333	2.6229	4.3484	4.4989	4.7666	5.4269	4.8354	4.5583	4.4148	4.6041	2.5084	5.0657	4.9537
PF3D7_0725500.mrna1_1	PF3D7_0725500.mrna1_1;357	357	4.8625	4.6525	3.2342	3.6645	3.0126	4.1473	4.3234	3.0807	3.0772	5.0968	4.1473	3.0108	4.5987	2.257	4.5699	4.7913	5.5135	4.0321	4.1587	3.5729	3.6346	4.7708	4.9088	1.5361	5.1085	3.1359	3.5874	4.4995	4.106	5.405	5.4909	3.2234	4.3785	3.9607	3.6147	3.9136	4.62	4.4039	4.9378	1.7398	2.4114	4.9453	4.4796	3.861	3.8094	3.8001	5.6533	3.1342	4.5771	2.848	4.7576	4.756	2.511	4.6943	4.849	2.6135	4.7186	5.3579	4.8125	4.0036	4.8977	4.366	4.0849	4.9369	3.6915	4.1922	2.1506	4.3554	3.3001	5.2739	4.7856	3.8329	4.2957	5.3016	4.2585	4.2311	5.4604	4.5367	4.9873	4.7159	4.9453	3.2957	3.6508	4.8797
PF3D7_0725500.mrna1_1	PF3D7_0725500.mrna1_1;358	358	5.021	4.6622	5.218	4.7703	2.86	4.2149	5.5635	4.054	2.6346	5.3705	4.3792	3.8787	4.9411	3.6982	3.7814	4.7975	4.9198	3.4128	3.5656	4.2802	5.0085	4.1667	4.8659	4.8972	4.6177	3.5148	3.844	4.3764	5.0422	5.5018	5.4692	3.1651	5.2961	3.843	4.9732	4.861	3.7038	2.858	5.3851	5.0768	3.2824	3.2126	5.4209	4.5777	3.4074	4.251	4.5385	5.5937	4.1375	1.9486	3.9919	5.6308	0.9184	5.044	4.8258	3.6334	4.1185	5.1493	5.1453	4.1993	5.1914	4.9336	5.0228	5.5928	2.6135	4.812	4.2172	4.4938	5.1623	4.6513	3.3757	4.6899	3.7824	4.4951	5.0272	4.9768	5.8115	5.1727	4.9928	3.2675	4.1875	3.7485	4.5692	5.522
PF3D7_0725500.mrna1_1	PF3D7_0725500.mrna1_1;359	359	5.0108	4.2257	5.5106	4.4496	1.5753	4.5699	2.6938	4.1779	0	4.6656	0.9782	3.3854	4.4673	3.5753	4.554	4.9878	4.7306	1.257	4.1514	4.3448	4.1473	3.6462	4.2795	4.1043	4.0575	3.7049	4.9941	3.9837	3.0108	5.7487	5.2188	2.4542	3.4983	4.712	3.9001	0.7049	4.3462	5.1763	4.3399	4.9635	3.6588	3.2296	5.4057	4.0072	3.4738	4.6147	4.4757	4.6571	4.9964	3.1747	4.1985	4.5229	2.9928	4.8992000000000004	4.5595	4.366	4.585	4.8445	5.2456	4.6159	5.254	4.9103	5.5835	4.342	3.6029	4.9241	4.8841	3.846	4.0644	4.1169	4.0747	5.1847	3.9212	5.4002	3.3923	4.6865	5.4002	4.2913	3.7257	5.0781	4.0126	2.7929	4.858	4.5198
PF3D7_0725500.mrna1_1	PF3D7_0725500.mrna1_1;360	360	4.9045	4.8515	5.1039	5.2608	5.1965	3.4712	4.7861	2.4906	2.1309	4.1285	4.4841	3.8125	5.3027	2.3813	1.4489	4.7666	5.135	4.0045	4.7918	5.4976	5.3165	3.3702	4.5856	3.7225	4.5192	3.5632	4.017	5.1934	5.3586	4.7814	5.7167	4.3937	5.101	4.6702	4.9463	3.8248	4.4356	4.6639	5.2153	3.0054	4.9179	3.5286	4.6153	3.3391	1.0704	4.6294	4.0824	5.3806	4.565	4.5311	3.5969	3.7623	3.1827	4.591	4.9146	3.4906	4.3277	5.3129	5.7913	4.5242000000000004	4.784	4.6548	4.7511	5.0557	3.1457	4.8273	4.5747	4.6966	5.0596	2.8217	4.3284	4.3992000000000004	3.7203	4.9991	4.2319	5.0583	5.3547	3.9288	4.701	4.9932	5.5204	3.4128	4.6363	5.0369
PF3D7_0725500.mrna1_1	PF3D7_0725500.mrna1_1;361	361	5.4192	4.6736	4.8728	5.3316	2.5084	3.8359	4.8334	2.4931	2.1408	5.3377	2.272	4.717	4.431	1.269	3.0755	5.2114	4.9107	3.5323	4.61	2.9561	5.3056	4.6311	4.591	4.2898	4.9059	2.9184	4.5886	4.5692	3.0179	5.0157	4.5868	2.9392	4.9602	4.7923	3.4356	3.4634	2.7866	4.3183	5.4413	4.8354	3.1194	2.2234	0.8797	3.2972	2.9616	4.7247	4.2563	4.6305	3.3448	2.9355	4.9463	1.546	2.2172	4.4202	5.1965	5.3154	4.5656	4.5491	5.3194	4.373	3.6392	5.5289	4.2743	5.3252	3.8125	4.3234	2.4249	4.9955	4.4561	3.0426	3.7452	4.6724	4.1043	4.7197	4.4816	4.5515	5.3041	4.4963	5.6528	4.4854	4.1424	3.585	4.0866	2.4436
PF3D7_0725500.mrna1_1	PF3D7_0725500.mrna1_1;362	362	5.1301	5.2215	5.0883	4.5759	3.3854	4.5317	4.0391	3.7279	2.9411	6.1024	2.0036	3.9882	4.4067	3.4931	5.2091	4.9246	5.5304	4.0179	4.9378	3.3377	5.0054	4.5367	3.991	3.5765	4.696	4.1449	4.26	4.2487	4.2388	4.846	5.4423	2.7949	4.7076	4.6064	4.2071	2.7887	4.4653	3.9383	4.9336	0.856	4.1243	4.4899	5.6462	4.4303	4.4456	3.1603	5.017	4.7093	4.7981	5.8475	5.0518	4.7761	4.0365	5.0712	4.3957	4.6218	5.2994	4.1993	4.7388	5.2001	4.9959	5.0557	4.135	5.1214	3.7148	4.7533	4.2884	4.4456	3.7485	5.7057	3.9174	5.9126	3.0841	4.135	4.6769	5.0277	5.9269	4.7608	4.6188	4.8992000000000004	4.1152	2.5236	4.9495	4.8288
PF3D7_0725500.mrna1_1	PF3D7_0725500.mrna1_1;363	363	4.0179	4.7511	4.6554	5.2619	2.4751	3.2296	5.4168	4.5059	0.3219	5.8092	4.8704	3.0126	5.4236	2.3533	3.342	5.1202	6.116	2.3785	2.7225	4.5097	5.0631	4.1027	4.406	4.2817	4.5981	2.4983	3.1587	4.6548	4.2304	4.0027	5.8442	2.5311	4.8146	3.6112	3.9928	2.8319	4.8625	4.6531	5.4256	5.0509	3.3363	2.8319	1.5801	3.9069	3.06	2.9616	4.853	5.3985	4.14	4.2615	4.4396	5.2494	2.8278	4.3306	4.7436	4.6479	4.5765	4.5317	4.0609	4.9146	4.7506	4.101	4.3147	5.3187	3.466	4.7388	4.607	5.5759	2.8758	3.0875	4.3909	3.858	4.8545	3.5826	4.5279	5.7428	5.0755	4.5148	4.3957	6.3951	5.2133	3.3799	2.7761	4.1859
PF3D7_0725500.mrna1_1	PF3D7_0725500.mrna1_1;364	364	5.3313	5.225	4.3016	4.723	0	4.4101	4.7981	3.4686	2.846	4.9593	4.0575	4.2165	4.9383	2.6758	4.3903	4.6398	3.319	3.3277	4.2795	4.0303	5.1767	5.5043	4.0575	5.0687	4.8851	4.2418	1.7908	4.0849	4.6741	4.5179	5.7415	4.477	4.5466	3.9764	4.9584	3.2615	4.7501	3.272	4.8615	4.4303	4.9727	3.4316	4.4634	3.441	2.6159	3.6017	5.4548	5.1691	5.6789	3.0215	4.8575	4.9255	3.4699	4.5248	4.7442	2.6392	2.7159	5.4647	5.4118	5.3723	4.1961	4.8384	4.735	4.9869	4.254	4.7043	2.7398	4.8161	4.4162	3.5838	2.84	4.3604	5.1615	4.9083	3.9791	4.6035	5.3219	5.272	4.7565	5.033	3.5969	2.8053	4.6029	2.3702
PF3D7_0725500.mrna1_1	PF3D7_0725500.mrna1_1;365	365	5.5527	5.2483	5.347	4.7918	3.4529	2.7592	4.9823	4.2898	2.5033	5.5662	4.0161	4.4303	5.9873	2.8718	3.1651	4.9828	4.8248	3.842	3.2403	3.7538	5.2939	4.0892	4.9995	4.2972	3.9392	3.5969	3.4854	3.7634	4.8186	4.4269	5.9069	3.126	4.7944	4.3406	4.9709	3.4316	2.0531	4.6588	5.1953	5.272	3.5546	4.6241	4.5392	4.5509	4.079	4.4033	3.8679	5.4326	4.6177	4.4976	4.3875	4.86	3.856	3.6993	3.8319	4.5423	4.2449	5.6082	5.0378	5.6441	5.6387	3.4249	5.314	4.2884	5.269	5.0005	5.0678	4.0566	4.84	4.582	4.7645	4.0644	5.0085	4.588	4.7236	4.4874	4.7824	4.1627	5.1031	3.4356	3.2063	3.6736	4.1898	4.126
PF3D7_0725500.mrna1_1	PF3D7_0725500.mrna1_1;366	366	5.8235	5.6991	5.1667	4.6023	3.5705	3.1635	6.0925	4.2765	2.7761	5.2898	4.6305	4.1135	4.841	2.5336	3.4476	5.0228	3.7698	3.8268	4.3212	2.7592	4.7323	4.2008	5.4002	4.9359	4.9796	3.2765	2.7334	5.1391	4.2772	4.5367	4.7761	3.3632	5.2453	4.3118	4.4135	2.3306	5.2365	4.5008	5.4273	4.9303	5.0896	4.9542	5.7634	3.8248	3.3854	3.6427	3.846	5.0772	5.1301	3.7355	5.4043	3.6679	1.3219	3.861	5.0237	4.0917	4.2149	5.3363	5.6648	4.935	4.3526	4.8207	5.0832	4.842	4.1859	4.682	3.5668	4.257	4.888	3.905	4.3667	4.89	5.3056	4.641	4.8344	5.61	4.9425	4.6462	5.2445	5.3642	4.2743	4.4243	5.2207	4.0215
PF3D7_0725500.mrna1_1	PF3D7_0725500.mrna1_1;367	367	5.5871	5.314	5.1735	5.5919	3.4995	3.3716	5.0639	3.1843	2.6713	4.4509	3.3089	3.7856	4.3547	1.9928	4.8068	4.8186	5.0303	3.1875	3.3519	4.3771	4.645	4.7366	3.5777	4.1144	4.7623	1.5311	3.6792	5.1815	5.3118	5.3462	5.8567	3.6588	4.6479	5.2865	4.9709	2.7442	3.4005	4.1819	5.6873	4.5759	5.4565	4.6921	4.5625	4.554	3.8649	5.3273	4.6118	6.0514	6.033	3.9791	5.0334	6.019	3.5583	4.7729	3.8063	3.2063	3.6404	5.4666	5.5267	2.433	4.5534	4.6053	3.756	4.9741	4.9146	3.8639	3.845	4.842	4.5674	3.9098	4.4101	4.9383	4.0747	4.857	4.887	4.6662	5.8785	4.5521	5.602	5.6531	3.7772	4.3313	5.2215	3.7181
PF3D7_0725500.mrna1_1	PF3D7_0725500.mrna1_1;368	368	5.9832	5.3906	4.4363	4.1946	3.5922	3.4607	5.1375	1.9891	1.8679	5.3837	3.8992	3.9653	4.9453	2.6439	2.4087	4.6485	5.4148	3.5298	3.4957	5.2016	5.3809	3.4529	5.2257	4.278	4.627	3.717	3.1938	4.6218	4.4542	4.8166	5.9253	1.5993	4.8709	5.843	3.2095	4.408	3.797	4.7344	5.1635	4.6212	4.6982	4.5552	4.3547	3.9937	3.278	4.723	5.2296	5.2619	4.8718	4.0045	4.9695	3.6369	2.0496	4.6229	4.9126	4.0557	4.5166	4.1803	4.7279	3.5173	4.8822	4.9787	4.4269	5.2604	4.1546	5.2705	3.9828	1.7442	3.7247	2.6253	4.0652	4.8709	5.0457	4.1027	3.8924	4.1659	5.0387	4.4555	5.6789	2.4699	3.9279	3.8125	2.9561	3.6938
PF3D7_0725500.mrna1_1	PF3D7_0725500.mrna1_1;369	369	4.6525	4.7109	3.9174	4.842	4.1619	4.7452	4.9112	3.511	0.4222	4.645	4.263	4.8812	4.3632	2.6915	4.9364	4.6194	4.6854	2.101	3.6462	5.0942	4.8425	4.2817	5.565	4.4841	4.8001	3.0807	4.2615	3.8176	3.9955	5.9067	4.673	3.0807	4.0063	4.7819	4.4803	3.8972	4.6171	3.7148	5.5928	3.4751	6.3363	3.5323	4.0566	3.6679	3.706	2.5236	4.942	4.9059	4.7355	2.6982	4.9016	5.0448	3.9598	4.1635	4.1035	2.7929	5.0343	4.8718	4.9727	4.5892	5.1173	3.7004	5.101	5.299	3.4751	5.2702	5.0509	4.591	3.2987	4.6264	3.9855	4.2861	4.272	4.723	4.8359	4.4141	4.6467	4.8027	5.1094	4.1587	3.7038	2.9126	5.6389	4.0522
PF3D7_0725500.mrna1_1	PF3D7_0725500.mrna1_1;370	370	5.9439	5.2396	4.969	5.0951	2.5286	5.3277	4.6893	3.853	3.278	4.6153	5.2832	3.3118	4.9269	2.9598	4.7766	4.9891	5.9787	3.9809	5.0492	5.5586	5.3501	4.7634	3.9644	5.3194	4.1077	4.1334	4.6668	4.7671	5.0798	6.0817	4.4828	3.0704	3.0875	4.7934	4.8324	4.2311	4.2547	4.5674	5.393	5.3172	4.4731	3.6041	5.3642	4.8135	4.1779	3.2555	4.2965	5.3523	5.4236	4.6588	5.0148	4.3262	3.1506	4.991	4.6871	3.9625	3.7666	5.5886	5.784	3.8639	5.0148	3.926	4.6826	5.5674	3.9928	5.0755	4.691	5.3586	3.3118	4.3391	4.1675	4.8465	4.9593	5.9586	4.5735	5.9366	5.6387	3.9392	5.1375	4.3646	4.251	5.1355	3.4182	4.9676
PF3D7_0725500.mrna1_1	PF3D7_0725500.mrna1_1;371	371	5.7233	4.8369	5.5677	4.5053	2.5236	5.1965	5.36	1.2449	3.1715	5.0605	4.4336	3.2957	3.7442	4.3937	4.9828	5.195	4.1961	2.7203	4.2001	3.433	4.6427	3.7645	4.5447	3.2388	4.8817	4.2593	4.5892	5.0018	4.6124	4.1611	5.805	3.2234	4.1819	5.0725	3.8924	1.4906	3.9336	5.4696	4.4796	4.5484	4.926	4.3241	4.9773	3.1391	3.1375	3.9973	4.6017	6.1133	4.7608	0.9782	4.6264	4.4443	2.0321	3.7355	4.7027	3.1243	4.3441	5.9692	5.5229	4.1481	5.0448	4.9986	3.4803	4.5741	1.1635	5.0435	4.7071	5.5913	3.7666	5.0396	4.0505	4.0815	4.8639	5.4731	4.5348	4.9565	4.9411	5.0687	5.0896	4.2126	4.7334	2.4276	4.2563	3.0618
PF3D7_0725500.mrna1_1	PF3D7_0725500.mrna1_1;372	372	5.4453	5.6899	4.9122	3.6427	3.1243	4.5447	4.5348	3.8135	1.0704	4.4718	3.851	0	4.8644	1.1309	5.0339	4.7098	4.3132	2.742	4.3512	3.3632	2.9598	5.0492	5.4128	3.8094	4.9607	2.6064	3.7038	4.292	4.1843	5.2935	5.067	1.546	4.5789	5.0418	4.8135	3.9819	4.0883	4.8709	5.3847	4.9905	4.3951	3.8934	4.957	4.2234	2.0391	2.511	4.9928	4.7751	4.0583	4.4209	5.3799	5.0085	1.9709	4.6299	5.0005	4.4751	2.5135	5.4152	4.9713	4.7871	5.0989	4.9782	3.3533	5.1252	4.4141	3.8309	4.7425	4.591	3.0144	2.6415	3.6288	3.8768	3.5021	4.4515	5.6375	5.4637	6.1473	4.9373	4.6112	4.0548	3.5472	2.8875	3.4673	3.9345
PF3D7_0725500.mrna1_1	PF3D7_0725500.mrna1_1;373	373	5.3642	5.1293	4.8515	4.4087	3.9288	4.8006	5.439	3.7506	2.9672	5.4989	5.2048	2.5656	5.1001	2.3785	5.0085	4.2935	5.1014	3.2188	3.7835	4.5521	4.3639	4.431	5.2261	2.3132	5.2675	2.8319	2.9672	4.4731	4.464	5.2649	5.3695	2.2357	3.2327	5.4175	4.9284	4.257	3.511	3.5046	5.1691	4.6229	4.4121	4.9141	5.269	4.193	4.3377	2.8758	3.756	5.3768	4.7312	3.4046	4.7436	3.7772	2.5993	4.1579	4.6053	4.2234	4.3341	4.7782	4.4436	4.0488	4.111	4.2157	4.6536	3.3561	4.1235	5.2909	5.128	3.3937	5.0233	4.5789	1.546	5.8237	4.3356	4.8664	4.6645	4.8395	4.8595	5.3754	4.588	2.144	2.854	4.1218	3.6005	4.1771
PF3D7_0725500.mrna1_1	PF3D7_0725500.mrna1_1;374	374	5.3733	4.7798	4.9435	4.8919	2.3674	6.0657	5.1675	4.4555	3.5838	5.0117	4.479	2.1342	5.1144	0	4.1185	4.5613	4.3618	4.7714	5.2593	4.4094	4.4443	3.5546	4.9995	4.7554	5.2638	3.3868	4.047	3.2464	4.4509	5.5969	4.8748	4.2196	5.1164	4.4995	2.2839	2.6088	4.4336	3.5546	4.431	4.3702	3.0479	3.7148	4.6769	4.7793	3.9184	3.1522	4.4376	5.1123	4.4919	4.157	4.4828	3.6182	1.9523	4.4938	4.2705	3.0444	4.2411	4.9392	5.6602	4.7544	5.3349	3.1194	4.9406	5.5865	3.6904	4.2943	3.3519	4.5429	3.144	4.9345	3.8943	4.3632	5.432	5.4276	5.1218	2.8094	5.667	4.6668	5.4902	4.7576	4.5267	4.2234	4.1375	4.6264
PF3D7_0725500.mrna1_1	PF3D7_0725500.mrna1_1;375	375	5.3558	5.6197	5.2957	3.8001	3.1027	3.433	4.8699	3.6415	3.5957	5.0067	4.1052	1.3674	4.4705	1.6229	4.6837	5.144	4.4303	4.6904	5.488	4.2095	4.4019	4.2211	5.5065	4.9644	4.1318	3.5656	2.1375	3.4621	5.1322	4.7708	5.3295	3.6288	5.6453	4.8817	2.0738	4.7495	4.858	3.9336	5.4009	4.7996	3.1359	4.8334	4.4594	4.1993	3.9059	4.0747	4.0661	4.5435	3.1359	3.8084	4.238	5.0725	3.8797	4.2426	5.6061	2.8856	5.0768	4.7175	4.7814	3.8649	5.1297	4.7944	2.272	4.292	2.5385	4.4568	3.9864	4.8248	5.2589	5.5726	0.696	4.04	5.8452	4.4679	4.4522	4.9561	5.91	3.3978	5.6407	4.4705	4.3868	2.278	5.2242	4.9141
PF3D7_0725500.mrna1_1	PF3D7_0725500.mrna1_1;376	376	4.9741	4.7856	4.8654	4.5601	4.4202	3.3785	3.8748	3.5632	1.852	4.466	4.7474	3.9588	4.7065	1.3951	2.7549	4.8104	4.3448	3.6229	3.6392	3.2296	4.0144	4.8861	5.3726	3.9681	2.6462	2.0072	4.1651	4.0704	4.153	4.5674	4.7782	0.757	4.7219	4.2705	3.6792	1.6369	3.3785	4.384	4.7225	3.8207	3.1747	3.5361	4.5211	4.7944	3.7634	2.0909	4.6559	4.5091	3.8649	3.8689	3.3291	2.1635	3.8953	4.7159	4.2087	2.8379	4.327	5.0985	4.9662	4.0259	4.4162	3.2001	4.0824	3.225	3.2188	4.7965	2.0072	3.8115	4.5008	4.9841	3.0286	3.9505	4.1723	5.0535	4.5999	3.359	5.0772	5.1156	4.842	4.292	4.5711	3.943	4.5154	2.3505
PF3D7_0725500.mrna1_1	PF3D7_0725500.mrna1_1;377	377	5.0527	4.9937	4.5273	3.0959	4.1342	5.0383	3.6576	3.8309	2.3448	4.862	2.0072	3.6194	4.9773	2.0426	3.1326	5.2619	4.841	3.6531	4.3334	4.1342	4.5484	3.926	5.5144	4.09	4.5644	2.6299	3.856	4.7597	2.272	5.0751	3.8156	0	4.7751	3.9336	4.0824	1.9336	3.3937	4.6571	5.3005	4.5311	4.4634	4.0635	3.8359	3.0479	2.6599	3.5484	4.3009	4.4107	4.1432	4.0866	4.2935	4.4712	3.1538	3.9107	3.5223	3.5969	3.3674	4.7929	4.8339	3.0738	4.849	4.1052	4.3427	5.0228	2.263	4.582	3.6124	4.8314	4.7671	4.9021	3.844	4.5336	0.0841	4.0687	4.5002	5.2415	3.8298	4.8674	4.9279	3.4182	4.8831	3.3505	2.8797	3.6993
PF3D7_0725500.mrna1_1	PF3D7_0725500.mrna1_1;378	378	5.5546	5.6124	4.0268	4.4725	3.275	5.0241	4.3016	3.1587	3.7751	5.0219	4.6525	4.774	3.645	3.1747	5.3107	4.5404	5.7068	3.8629	4.0841	4.2403	4.5336	4.1119	4.2795	4.8146	5.1326	1.774	3.7137	4.6656	4.852	4.9279	5.4259	4.691	5.4883	4.3618	3.4476	3.516	4.4283	4.2906	4.5311	5.213	4.6843	4.6311	4.0678	2.3923	3.2615	4.3827	3.8768	4.5484	3.4182	3.7506	4.8924	3.0018	4.0286	3.8807	4.6999	4.9425	3.9514	5.233	4.9607	3.5373	2.903	5.6279	3.0356	4.842	4.266	4.1938	4.5886	3.6112	3.7344	3.5862	4.6041	4.5211	5.3183	4.9964	4.4403	5.4874	5.1711	3.5298	4.7602	4.3999	3.84	3.8329	1.6599	4.2032
PF3D7_0725500.mrna1_1	PF3D7_0725500.mrna1_1;379	379	5.4343	5.3684	6.0832	4.3176	2.9222	4.5078	5.054	3.7897	0.757	4.4607	4.5311	2.9011	5.4653	0	4.2227	5.6778	4.4692	3.1763	3.0036	3.846	4.1627	4.8192	3.8074	5.0431	5.2728	2.5534	4.3377	4.6571	3.3147	5.5692	5.2593	1.4114	4.1938	4.8782	5.0058	2.067	2.2016	4.375	6.1043	3.8953	4.2817	3.7409	5.55	4.0117	0.4436	2.5211	5.2024	4.6949	4.5777	3.8718	3.9486	3.8659	1.4906	3.9011	4.1085	3.1779	4.4886	5.5789	5.2784	3.3132	4.8851	4.8733	1.7049	5.0099	4.6954	2.441	3.8924	4.6241	4.1635	4.4886	3.8176	4.9486	4.84	4.9547	4.3909	4.342	3.9174	4.554	5.1878	3.2824	3.6218	2.8758	2.9523	4.5441
PF3D7_0725500.mrna1_1	PF3D7_0725500.mrna1_1;380	380	5.8374	5.2657	4.5999	4.2928	3.4673	4.26	4.848	4.319	4.0917	4.9722	4.0678	3.121	5.1396	1.5311	4.9222	4.9388	5.6938	4.8768	4.7751	4.9932	5.6182	4.5625	4.2593	3.7279	5.0201	3.2388	3.6713	4.7544	4.8022	4.3391	4.8146	3.8197	3.6531	4.0704	4.5534	3.1953	4.3667	4.5856	4.4316	4.5886	3.6323	5.0828	3.6679	4.009	1.4957	3.5472	4.1875	4.8831	4.4283	3.1375	4.4666	4.7479	1.2079	4.8684	4.7511	3.0704	5.2126	4.7724	4.546	4.6662	4.7032	4.9791	4.5404	4.5656	2.5084	4.9709	4.1779	4.2434	3.2987	4.0339	3.6803	4.466	4.3132	4.278	4.9791	4.797	4.5625	4.3554	4.6792	4.588	4.0858	3.7949	4.2172	4.1152
PF3D7_0725500.mrna1_1	PF3D7_0725500.mrna1_1;381	381	4.9823	5.3158	5.0206	3.6982	2.6736	4.8763	4.7996	4.5668	2.9317	5.195	4.4601	2.6415	4.8369	2.373	3.6346	5.1623	4.8738	3.8629	3.6837	3.8904	4.4944	4.4202	5.2513	2.6871	5.1711	3.9672	3.263	3.6147	5.434	5.6121	4.9203	3.8787	2.9449	4.5373	4.2987	2.3561	4.691	3.6769	5.1558	4.5789	4.0968	4.5404	4.9355	4.0712	4.1803	2.9011	3.0738	5.1719	2.1538	2.9982	4.5844	5.2234	2.7803	4.2906	4.3667	4.4686	5.4179	5.568	4.8709	4.8192	4.9968	4.6229	4.9064	4.4141	5.0764	5.407	4.6088	4.6764	4.5254	5.1727	3.121	4.6707	4.6831	5.5097	4.7225	4.6758	5.3992000000000004	4.6753	4.9982	5.4614	3.6792	4.3757	4.2257	3.8146
PF3D7_0725500.mrna1_1	PF3D7_0725500.mrna1_1;382	382	5.6502	4.6427	4.2698	5.2311	1.9486	4.5053	4.3255	0.3334	1.0841	5.0734	2.5185	3.0738	2.7761	2.7761	4.2071	4.3806	5.09	2.9088	3.7761	4.2494	4.5385	4.0233	6.0446	3.2479	4.841	2.1309	0.0841	3.5789	5.3674	4.8977	4.7666	4.6439	4.3491	5.2716	4.1699	3.9653	4.3484	3.9709	5.6038	4.5874	4.5059	4.2304	2.5705	4.2219	4.9016	2.9146	4.8802	5.1489	3.6124	3.3604	2.6803	4.5236	2.5729	4.1562	4.225	3.2555	3.9184	5.4995	5.4158	4.4783	4.4121	4.2403	4.6439	2.9837	4.2772	4.8324	4.1506	4.765	4.2957	5.0422	3.7677	4.8243	5.5046	4.8379	4.7263	4.0347	4.9649	4.2585	5.029	5.1098	4.6713	4.1993	4.8718	4.887
PF3D7_0725500.mrna1_1	PF3D7_0725500.mrna1_1;383	383	5.6147	5.0609	4.7306	3.1699	4.0652	4.366	5.4744	4.4588	1.6369	4.943	5.1723	2.5534	4.7661	3.3031	4.5674	4.6334	4.5789	2.6369	3.8349	4.4653	4.852	3.359	4.1235	3.9136	4.3241	0.1763	3.5323	4.8084	5.7842	5.5862	5.2843	3.3576	4.3674	4.0391	3.8758	3.516	5.1223	5.0321	4.7903	4.0531	4.2304	4.3512	4.546	1.9964	4.6831	3.969	4.1946	5.8902	3.8826	4.0712	4.7991	4.0339	4.0635	5.7921	3.7929	4.9079	5.3561	4.6622	5.1906	5.5509	4.3847	5.2843	4.1144	4.9227	4.111	4.9222	5.2196	3.5248	4.9528	4.4822	4.3957	4.905	2.144	3.7803	5.3161	5.1639	5.6132	5.1554	5.0934	4.8104	4.9718	3.9011	2.6645	5.0836
PF3D7_0725500.mrna1_1	PF3D7_0725500.mrna1_1;384	384	4.9093	4.7586	5.1404	3.5046	3.3992	2.4383	5.4162	3.0126	0.774	2.4957	3.4423	1.4489	4.6147	2.384	3.5148	5.7225	4.5129	4.6977	4.6188	4.5084	5.0913	5.1073	5.0717	4.8374	4.7126	1.2449	3.0144	4.5613	3.8125	4.846	4.9928	1.6276	5.4121	5.3899	4.6387	3.4647	2.5922	4.2234	4.8359	4.89	4.5008	4.4383	5.047	3.7793	3.4634	3.4764	4.565	4.3462	2.9392	2.9392	4.1579	4.479	1.3674	3.7897	4.4995	4.4848	3.4074	5.2257	4.3391	3.1651	4.0635	3.8659	4.1546	4.6165	4.5179	4.7257	3.0824	4.0832	3.1683	3.7247	3.9625	4.9612	4.3583	3.6171	4.1595	4.3978	4.8585	3.6848	5.2843	4.3861	2.9373	1.5361	3.7323	4.7677
PF3D7_0725500.mrna1_1	PF3D7_0725500.mrna1_1;385	385	6.1225	5.153	4.2713	4.4725	3.3363	4.251	5.4486	2.9088	2.8298	4.8505	4.8181	4.2008	5.2578	3.1938	4.1969	4.5491	5.2928	4.3889	4.8263	5.2795	5.1969	4.7666	5.2596	3.847	4.0807	4.5441	2.7203	5.4883	3.4074	6.1967	5.4413	2.6323	5.2593	4.3951	4.7829	4.7296	3.8982	4.6387	5.106	5.3625	4.8176	3.4867	6.127	3.7698	2.541	2.7225	4.2133	5.2687	4.3118	2.7203	4.6235	4.5868	4.6159	4.3561	4.3723	3.7793	3.3618	4.6456	5.1035	4.7469	5.6508	4.9676	3.7038	5.6676	3.3992	4.9064	4.3944	3.9745	4.8156	3.796	0.275	5.3995	3.4182	4.5705	4.8339	4.8836	5.7197	4.8415	6.0815	4.6685	4.1218	4.3498	4.4951	4.8374
PF3D7_0725500.mrna1_1	PF3D7_0725500.mrna1_1;386	386	4.8258	4.0488	4.4376	4.0609	3.7538	3.3248	4.6753	3.904	2.6182	4.5286	4.9593	3.6611	4.8992000000000004	2.9982	3.8728	4.9279	5.1085	2.5583	3.9964	4.3688	3.9136	4.3183	4.275	4.3226	4.0152	3.3716	4.6582	3.8768	4.0152	3.6053	5.8362	2.3868	3.7835	4.8812	4.2698	1.3103	4.7323	4.9796	5.0014	4.2906	3.98	4.4423	4.6662	2.6017	4.8268	4.4249	4.228	4.3937	5.1481	4.3183	5.1081	4.99	4.3484	4.2547	2.4568	4.3923	3.0444	5.2165	4.9658	4.7803	4.3406	4.2758	4.1707	5.4915	4.0712	4.8465	4.6421	5.033	4.9519	4.4744	4.1514	4.8639	4.2304	5.0938	5.7858	4.9425	5.2475	3.9764	5.6206	4.1383	4.3399	5.1461	5.2219	3
PF3D7_0725500.mrna1_1	PF3D7_0725500.mrna1_1;387	387	5.7884	5.1679	5.228	5.5283	2.6299	4.7279	5.602	3.846	1.7355	5.0139	4.2357	5.6462	4.4222	1.251	4.1375	4.9035	5.0972	4.2418	3.2869	4.7639	4.9718	5.605	5.9162	4.86	4.0099	3.4155	3.969	3.228	4.9406	4.854	6.0987	3.5692	6.0762	5.6927	5.0175	3.1731	3.7409	5.6505	5.8672	4.2396	4.9279	5.009	5.5301	4.106	4.554	4.7666	4.0188	4.5014	4.4899	4.2265	5.1882	4.9255	3.9345	5.6439	3.846	4.3771	5.2491	5.9741	5.1639	6.3799	4.7808	5.0518	4.2615	4.2728	3.6276	3.8659	4.8001	5.0609	4.1843	4.0798	2.4168	5.0277	5.4741	6.3201	5.0605	4.2623	6.4748	4.7137	5.2728	4.6531	3.8207	2.2418	5.5065	5.1085
PF3D7_0725500.mrna1_1	PF3D7_0725500.mrna1_1;388	388	5.2906	5.2608	4.6982	5.0921	2.3219	5.101	5.1522	4.6017	2.9542	5.0121	3.6679	4.9864	5.1518	0	3.9392	4.9754	4.3484	3.5969	4.2095	4.9681	4.3183	5.3505	5.4107	4.4283	4.7203	4.4757	4.6588	2.2388	5.6433	5.0334	5.3796	4.2861	5.8395	4.61	5.3349	4.2456	4.1457	4.439	5.8802	5.671	4.9074	3.3031	5.4857	5.4111	3.9126	4.2563	5.2342	5.3663	5.5865	3.2464	3.7377	4.4323	3.7344	5.0308	4.5323	5.5521	3.6769	4.2327	4.7824	5.6744	4.8972	5.5056	3.7613	4.963	4.254	5.1506	4.5097	4.8435	3.844	4.3118	5.3252	5.1169	5.4915	4.7268	5.0993	4.7054	6.3439	5.5416	5.541	5.1202	4.2972	2.568	4.5632	4.5668
PF3D7_0725500.mrna1_1	PF3D7_0725500.mrna1_1;389	389	5.142	4.8812	3.6229	3.4529	1.9411	4.3764	4.1875	3.8339	3.1276	4.9764	5.4601	3.0824	3.6041	0.0144	3.2525	4.1285	4.9416	1.3161	3.7027	5.2589	5.6704	5.0448	4.6513	3.0738	4.7323	2.7527	3.5789	3.7225	4.7554	3.9598	5.3154	4.6323	4.4155	4.6141	5.7216	2.433	3.4263	4.1027	5.6424	5.5129	4.4256	5.0712	5.0841	4.263	2.9355	2.4356	5.1432	5.278	4.5601	4.0951	4.5008	4.033	3.3248	4.2411	4.634	4.1235	5.5267	4.5033	4.9768	4.7186	4.4835	5.1243	3.9021	4.7576	2.5705	5.2016	3.2095	3.7517	4.9336	4.5441	3.0976	3.373	4.4976	5.1969	4.2365	5.2422	5.5683	5.4995	4.9288	3.2126	4.3132	3.9523	4.3937	4.7923
PF3D7_0725500.mrna1_1	PF3D7_0725500.mrna1_1;390	390	5.4205	5.3466	4.9819	4.6299	2.9855	4.7913	5.6963	4.1424	1.9523	5.8567	1.3219	1.8679	4.4731	2.5993	3.5945	5.0259	5.4754	3.1827	4.3964	4.0488	4.6707	4.6241	5.0921	4.5497	4.2487	2.852	4.4835	4.3916	4.2884	5.1631	5.2813	4.1285	4.354	5.2939	4.3561	3.0909	3.4316	5.0807	5.3526	5.4043	3.9736	3.8125	5.5847	4.384	4.3971	3.4607	4.98	5.354	5.8291	4.272	4.9241	5.1767	2.3978	4.8017	1.585	4.2118	4.3806	5.4276	5.1131	5.4101	5.6614	4.4957	4.6124	5.3262	5.126	4.9814	3.6542	2.7203	4.1367	4.9208	3.4222	3.263	4.3639	5.0631	5.2437	4.7714	5.6696	5.5814	5.0027	4.3813	4.3241	0.8797	4.717	5.1566
PF3D7_0725500.mrna1_1	PF3D7_0725500.mrna1_1;391	391	5.9205	4.8625	4.7934	5.1993	4.3111	3.9828	5.4963	3.4128	2.7866	5.7706	3.9231	3.7247	5.439	0.275	3.5447	4.5613	4.7312	4.7038	4.669	4.5765	4.6954	4.6758	5.6088	4.5261	4.9782	4.7949	3.5945	4.6899	5.6415	5.5166	5.4212	4.4012	4.5441	5.5407	5.3656	4.0755	5.0674	4.6444	5.4555	5.1173	5.7244	4.0036	5.2483	4.0866	3.2126	1.6508	5.3114	4.437	4.9964	4.841	5.6482	4.4692	2.4087	5.3125	5.0661	2.6369	3.3234	5.9071	5.9093	3.5934	5.6971	4.9662	4.4283	4.4107	4.8022	5.1301	3.263	5.0687	5.3834	2.7093	5.7631	4.6212	5.8107	5.1375	5.2891	5.594	5.742	4.9928	5.4841	4.4074	5.0405	3.5705	4.1803	4.7219
PF3D7_0725500.mrna1_1	PF3D7_0725500.mrna1_1;392	392	6.3644	5.5024	5.2513	4.6943	3.5223	4.5342	5.745	3.4489	3.7949	4.5447	4.0356	3.5273	4.6508	3.4195	2.4931	5.1412	4.4535	4.7554	4.4202	2.5583	5.2529	4.5613	5.4864	4.8997	4.9873	3.8866	5.1432	4.4588	4.0557	6.0261	6.2559	3.4673	5.8863	5.2059	3.7203	3.6439	3.7071	4.61	5.4896	5.2203	5.9227	4.6485	5.8452	4.3001	4.3736	4.4087	4.9519	5.9665	5.2698	4.3089	4.6439	5.2728	5.1264	5.5537	4.6656	3.2449	4.3785	6.4901	6.3189	4.5385	5.4529	4.568	5.8667	5.1416	5.0023	5.5552	5.233	3.3702	4.3363	4.4705	4.2102	4.6814	6.3553	5.7687	5.9138	5.3395	5.6954	4.7371	3.848	5.8387	5.157	3.6993	5.5326	4.6392
PF3D7_0725500.mrna1_1	PF3D7_0725500.mrna1_1;393	393	5.9743	5.5481	4.126	4.6565	4.5279	3.6381	5.2724	3.2615	2.7634	6.5203	4.5638	3.6971	5.327	3.5286	4.6182	5.5531	5.0518	3.858	2.541	4.7645	4.8278	4.4456	4.8525	5.4598	5.2716	3.5385	4.2608	4.7043	4.5922	5.3487	6.5662	4.3951	5.9122	5.947	5.5113	4.4783	4.4026	4.6427	6.0682	5.5295	6.0972	5.0103	5.3604	3.3632	3.9718	2.8094	6.0631	5.7621	5.7764	2.4383	4.8465	4.2653	4.3462	5.135	5.627	4.7876	5.2238	5.5053	5.8222	5.5292	5.2227	4.5478	5.1268	5.7035	4.9064	5.7151	4.7554	5.257	4.135	3.6702	5.4963	4.3625	6.0613	5.0849	5.9964	5.144	5.671	5.9234	5.5037	4.8919	4.6124	2.5211	4.8644	5.9174
PF3D7_0725500.mrna1_1	PF3D7_0725500.mrna1_1;394	394	6.0768	4.6954	4.5423	5.0418	2.856	4.7892	5.7889	4.1922	3.441	5.6913	4.0704	4.5323	5.3947	2.8817	3.6656	5.6404	5.1214	3.7323	2.8074	4.9621	4.0027	4.4951	5.7613	4.7071	5.6094	3.8943	4.3639	3.6893	5.0934	4.9255	5.849	4.0099	4.935	5.7947	4.1001	3.6915	4.6954	4.9312	5.2544	5.3031	5.6372	4.3604	5.2627	3.0925	4.8807	4.6076	4.9923	6.2373	5.8858	4.5135	5.2091	5.0492	4.4469	4.8099	4.9887	5.3981	5.1359	5.6358	5.7879	5.1719	5.1404	4.1635	5.6259	5.1069	4.0135	4.3118	4.5509	4.9193	4.8694	3.8278	5.4877	4.0583	5.3298	5.4182	6.5143	4.7164	5.3391	5.2346	5.1827	3.8797	5.8273	3.9864	4.3248	4.9236
PF3D7_0725500.mrna1_1	PF3D7_0725500.mrna1_1;395	395	5.8074	5.0317	4.8782	4.6047	4.7115	4.6235	4.1043	2.5945	3.5148	5.1946	3.9307	3.2079	5.1497	3.8649	4.2149	5.2315	5.1148	3.3757	5.0622	4.3903	4.9846	5.0457	5.9224	4.9575	4.7274	3.969	3.8104	5.1391	4.375	6.0288	6.1493	5.3618	4.6165	5.6064	4.9616	3.5838	3.8689	4.6977	5.2559	4.5632	4.905	3.9021	5.7142	4.2884	4.0453	3.0144	4.5759	5.142	4.497	4.3377	4.8135	5.4209	4.1194	5.0772	5.0492	5.0018	5.223	6.5823	5.3861	5.7858	5.1538	3.546	4.4012	5.3078	5.1514	4.5447	4.4276	5.5135	4.9449	4.7247	4.2743	5.2095	6.0995	4.9193	5.5207	5.0798	5.3223	4.1755	4.6702	4.3427	1.9411	4.7071	5.4383	5.394
PF3D7_0725500.mrna1_1	PF3D7_0725500.mrna1_1;396	396	5.8068	4.4189	4.9946	4.757	3.7344	4.4854	4.2048	3.7312	2.6713	5.3466	3.1375	2.1795	4.7608	2.4222	2.7312	3.855	2.3045	2.9184	4.765	4.6218	4.9672	4.6576	5.8487	4.2008	3.904	3.2987	2.7592	5.116	3.7463	5.1432	5.5065	4.6369	5.1783	3.9146	3.1587	3.0233	3.2373	4.1985	6.126	4.2525	5.07	4.3568	5.464	3.5173	4.3799	2.2234	4.5546	5.5008	4.0152	2.1276	5.1882	3.7623	3.7082	4.5807	3.7876	2.7049	4.7027	5.0233	5.7458	3.3262	5.1687	4.8161	4.4666	5.0014	4.89	5.8617	4.3875	4.8738	4.3757	5.3861	4.2525	3.5447	3.7634	4.9923	4.848	4.3183	5.0027	4.1457	6.203	4.7458	4.4336	2.4647	3.9298	3.9449
PF3D7_0725500.mrna1_1	PF3D7_0725500.mrna1_1;397	397	5.8485	4.5771	4.3313	4.4256	3.3618	3.7344	5.0596	4.437	4.594	5.3604	4.2494	3.5753	3.6462	3.851	4.2149	5.254	4.7639	3.373	4.1408	4.1227	4.6954	5.0583	4.7317	4.6317	4.3009	3.7137	4.3241	3.7634	3.4803	4.784	5.073	3.2063	5.2165	4.6346	4.6118	2.9107	3.4128	4.1898	5.2994	4.8384	3.8094	3.4803	3.3799	2.8359	3.797	4.4515	5.3593	5.1898	4.9174	4.6915	4.6565	5.5308	3.0566	5.2008	3.8349	3.848	4.5454	5.235	4.7708	4.0841	4.116	4.9035	4.7991	4.8895	3.5398	5.1077	3.9336	4.6387	3.9727	4.8485	4.3255	4.9006	4.7661	4.7527	4.2832	4.218	5.1546	4.7355	4.8515	4.2334	7.9349	1.8115	4.0951	4.8115
PF3D7_0725500.mrna1_1	PF3D7_0725500.mrna1_1;398	398	6.5375	5.073	4.4607	4.6713	4.5236	4.3999	4.4114	3.06	2.3702	5.4627	6.0007	4.2802	4.7197	4.2743	4.263	5.1795	5.2817	2.3785	4.4963	5.5286	4.861	2.9126	4.7655	3.855	4.846	3.853	4.6206	4.7996	4.5292	4.3985	4.8689	4.5014	4.9246	5.1799	3.7463	3.1747	4.5558	5.392	6.4588	4.5027	4.8227	4.2653	5.7798	3.9718	3.9477	4.916	3.8012	6.7996	4.1235	5.0413	4.1731	4.2227	4.4718	4.8027	4.7442	5.0648	4.2063	5.1256	6.3127	3.7666	5.8853	4.9312	4.8525	4.4764	4.6639	4.3462	9.652	5.1114	4.7431	5.4449	5.1408	4.3896	4.5441	5.3096	5.4094	4.3226	5.191	4.1268	5.6436	3.774	3.7126	1.3505	4.3896	4.4128
PF3D7_0725500.mrna1_1	PF3D7_0725500.mrna1_1;399	399	5.6444	5.5261	5.202	5.1309	3.1506	5.0548	4.3512	3.7137	1.7949	4.073	0.4647	3.9165	5.0592	2.3978	3.366	4.4666	4.5046	3.5021	3.6668	4.6645	4.2024	2.6064	4.7645	4.0592	3.2464	2.2869	4.2071	4.06	4.0909	5.195	5.0592	5.1342	3.7856	4.7236	4.6323	2.5993	3.8826	4.204	5.2091	1.4436	4.1342	4.2188	5.7436	4.7882	3.1747	4.0295	5.6631	4.8866	1.7527	3.6938	4.9269	4.2048	3.8649	5.1359	3.9736	3.5198	3.7897	5.1803	5.3896	5.4832	4.5497	4.1416	4.2884	4.4919	4.5236	4.7549	3.9326	4.9303	1.7949	3.4019	3.251	3.1408	4.7032	4.1043	4.9307	4.3611	5.0687	4.9021	4.8344	3.9098	3.5838	4.3009	4.1094	4.696
PF3D7_0725500.mrna1_1	PF3D7_0725500.mrna1_1;400	400	5.04	4.9269	4.6276	4.8763	3.4594	4.1497	4.9355	3.8787	3.5084	5.3498	3.359	4.8374	5.5024	4.3625	1.4854	4.4515	4.3999	2.2479	4.5059	3.5033	5.1743	3.5046	5.6885	3.6462	5.5376	3.3016	2.86	4.4575	4.8753	4.3038	5.0444	2.1408	4.5423	4.2563	4.254	1.4699	3.4906	2.2987	4.6993	4.8089	3.9098	3.1843	4.4039	4.4944	3.5248	3.8063	4.8753	4.2118	3.857	0.275	3.8679	4.6352	2.7334	4.6588	4.7576	1.5753	3.9809	4.5747	4.9923	2.6554	3.9809	4.6229	4.8395	4.2319	4.8227	4.8684	4.6415	5.3402	3.9699	4.1683	2.6915	4.6375	4.7793	5.0448	4.7666	4.0832	5.4803	3.8349	4.8237	3.6837	2.5656	3.101	5.673	4.14
PF3D7_0725500.mrna1_1	PF3D7_0725500.mrna1_1;401	401	5.6579	5.5469	4.7913	3.9373	1.9709	3.4356	4.3519	3.7015	3.3505	4.3291	4.5987	3.8032	3.8084	2.5753	2.3045	5.2098	4.431	3.742	4.2008	3.9709	4.306	4.2547	4.337	3.7137	4.839	3.0496	2.6462	2.6462	5.2917	5.0135	5.4499	1.3674	4.5185	3.3349	4.6582	3.26	2.8237	4.0321	4.6462	3.5173	3.9551	3.7159	4.2943	4.4835	3.7814	4.5304	3.6064	3.7181	3.86	3.9681	4.0815	4.153	0.8639	4.4938	3.6611	1.3045	5.3136	4.861	4.7677	3.9982	4.6747	4.3799	4.5916	4.5385	4.1169	4.5759	4.0815	4.7918	3.4594	3.9653	4.3161	5.5144	4.366	4.5564	5.0824	4.8728	5.101	3.6346	4.8987	4.6605	4.1993	2.2869	3.7388	4.332
PF3D7_0725500.mrna1_1	PF3D7_0725500.mrna1_1;402	402	5.4922	5.406	4.0934	4.314	3.0054	4.0045	4.7415	1.6915	2.5008	4.6415	3.4289	3.5898	4.5429	0	3.86	3.5447	4.8369	4.7431	2.4777	4.8232	5.1922	4.406	4.749	4.1252	4.5261	3.2373	5.1675	4.5002	3.9891	4.8639	4.7522	3.796	3.1859	4.5632	3.3882	2.7655	4.7856	4.4854	3.6927	3.8063	3.2063	3.3937	4.7203	3.5398	4.408	3.3176	3.9588	4.6588	4.5122	4.266	4.009	4.1611	3.7876	4.8455	3.1587	3.4128	4.849	4.7131	4.6433	4.4005	5.1177	4.7618	4.3082	5	4.5987	4.4121	3.9919	4.2388	4.5564	4.7241	4.6496	4.0224	3.3147	4.4276	4.6513	3.3132	4.218	4.3723	5.1006	4.6188	3.8278	2.6485	4.3937	4.1326
PF3D7_0725500.mrna1_1	PF3D7_0725500.mrna1_1;403	403	4.8243	2.9279	4.844	4.073	2.4087	2.4725	4.441	3.6599	2.0942	3.7793	4.6899	2.8699	4.9805	2.669	3.6904	4.7388	5.106	3.3799	3.9873	5.2627	5.712	4.3743	5.7764	2.5435	3.9616	3.6088	4.3618	5.0609	5.8919	5.2972	3.859	4.0496	4.1835	4.9083	4.7661	3.3868	1.3277	4.5472	4.3219	3.4155	3.7485	4.7597	4.6485	4.5091	2.568	3.0268	4.1579	4.7279	4.7887	1.7093	4.5729	3.9193	3.4087	5.406	3.8807	1.7527	3.4828	5.4796	4.6311	5.1198	4.0036	3.9982	4	3.5729	3.4019	4.6433	4.9977	4.5741	5.1189	2.9467	4.0321	3.6334	4.5027	3.8258	4.5856	3.6679	4.8875	4.0925	4.2957	4.8115	4.797	1.3334	3.9579	4.009
PF3D7_0725500.mrna1_1	PF3D7_0725500.mrna1_1;404	404	5.5777	5.2153	5.7549	4.6993	4.4522	3.5838	5.2627	4.6871	0.0286	4.054	3.4983	3.8992	5.1922	0.848	4.7334	4.848	4.1506	3.9307	4.7098	4.7866	5.9649	4.3561	3.925	4.6639	3.2126	4.8639	2.1342	4.5928	5.4026	6.9375	4.8344	3.6496	2.1177	4.9416	3.7409	3.9307	4.0968	4.1635	4.8649	4.6971	4.04	3.5373	5.272	4.0444	4.0027	3.5753	3.5969	5.5635	4.7808	4.0721	4.1514	4.7597	3.278	4.7317	4.4216	3.8924	4.4607	5.1243	5.1223	5.1363	5.0117	4.9662	3.6949	4.1771	2.1309	5.4303	3.4686	4.8349	3.5753	2.729	5.2032	4.8263	2.511	4.9869	4.4114	4.2087	5.5323	4.7965	4.1152	5.0942	1.6415	0.7655	5.3208	5.025
PF3D7_0725500.mrna1_1	PF3D7_0725500.mrna1_1;405	405	5.4077	5.5487	5.1566	3.8934	1.1763	4.5521	5.1152	3.5021	2.1985	5.0828	4.5329	4.9146	5.3012	2.2203	4.3038	5.0032	4.1739	1.8359	4.4712	4.4899	5.2694	4.1819	5.0909	2.7071	5.0972	2.8895	3.3547	3.8074	4.7317	5.3484	5.9129	3.845	2.2172	4.9373	4.0505	4.1127	4.5491	4.8595	5.5154	3.1843	3.9146	3.1795	5.1416	3.5373	3.2824	2.4828	2.7377	5.0548	4.691	4.1867	4.7098	4.9458	2.121	3.8166	4.8324	3.4396	4.6041	6.2778	4.8634	4.1227	5.4919	5.6913	3.342	4.2242	3.4316	3.8817	5.1073	3.6758	4.4026	4.2304	5.0435	5.319	4.7871	4.2758	4.8595	4.3547	5.8527	4.7032	4.7004	3.7602	3.025	1.844	3.6554	4.225
PF3D7_0725500.mrna1_1	PF3D7_0725500.mrna1_1;406	406	5.0934	4.0592	4.1659	3.6053	0.4647	1.3103	4.6502	4.5116	2.5826	4.6713	4.2373	4.1102	4.5404	2.9855	3.4607	5.2758	5.0772	3.5668	2.6531	4.7871	5.2479	4.4535	5.0228	4.0695	5.1198	3.2126	3.5435	5.4212	3.6576	4.5951	3.6668	2.5969	4.8659	5.1189	3.5236	2.6415	4.4141	4.0268	4.9864	4.4575	3.8982	1.9745	4.4686	3.8953	3.9098	4.4216	4.6724	4.6264	4.4989	4.3169	4.1922	4.4983	3.6334	3.5435	4.3161	4.8972	4.0841	3.855	5.0751	4.6082	3.7015	4.5638	4.8415	5.2664	2.5898	4.3448	4.6276	3.1489	4.6421	2.98	4.0522	4.0179	4.3639	5.09	5.0067	4.7126	4.682	4.8977	5.0387	4.0409	5.272	3.6253	4.8304	2.1795
PF3D7_0725500.mrna1_1	PF3D7_0725500.mrna1_1;407	407	5.1835	4.3709	4.7247	3.9625	4.0126	3.3277	4.4529	4.5729	1.406	3.6769	4.3132	3.0179	5.2261	0.9709	2.4621	4.8207	5.057	3.3161	5.1867	4.943	5.8775	3.7334	4.5198	4.193	4.9644	0.9782	2.856	3.479	5.4515	4.5692	5.0264	3.2479	4.0488	4.9064	2.6017	3.3909	2.8738	4.4502	4.6977	2.842	4.673	4.3284	4.7554	4.9878	4.5211	2.9672	3.5607	4.5595	3.2824	3.7377	4.5454	4.6508	3.5261	4.9439	5.0365	3.7856	4.4148	3.9279	6.0103	3.06	4.9179	4.3262	3.9279	5.6404	3.4396	4.7087	3.7929	3.9991	3.8053	2.9126	2.319	4.9269	4.073	4.5521	4.6616	5.2422	5.4751	4.8938	4.1651	4.7027	4.2728	2.4568	3.6159	4.6288
PF3D7_0726100.mrna1_1	PF3D7_0726100.mrna1_1;202	202	6.6549	5.8339	6.1412	5.9646	7.375	5.3052	8.5528	7.1256	8.5166	6.3625	4.6548	4.8475	5.9231	7.5937	5.7342	6.7865	9.9131	5.3045	6.9242	8.2026	5.9869	6.4358	5.3906	6.1741	4.9565	4.855	4.025	10.3205	8.2013	5.9467	6.5492	5.3653	6.0352	4.6194	4.3554	4.2585	5.0674	5.6171	6.0088	5.5027	6.5193	5.8336	5.0853	6.2329	4.4647	5.3226	5.3071	8.3357	5.5883	4.9495	5.8831	5.7428	4.0687	5.9885	4.7501	5.2192	4.916	5.7931	6.1352	4.9458	8.7741	6.6125	4.9919	6.4014	5.3957	5.6539	3.8146	4.7756	7.3126	5.1823	4.9968	5.7015	6.5231	5.6395	6.7678	8.357	6.8364	5.5957	7.115	6.2085	5.0246	4.588	6.436	7.6786
PF3D7_0726100.mrna1_1	PF3D7_0726100.mrna1_1;203	203	6.8293	5.6206	6.1544	4.9236	11.2486	5.1404	10.002	8.6379	11.6018	6.0233	7.0782	3.7655	5.8552	10.7449	5.5945	8.9212	10.925	4.5223	10.9937	9.8257	7.1525	6.4438	4.9644	6.1154	4.5129	5.1623	4.7485	11.383	9.3516	6.6187	7.0967	5.2098	6.2897	5.5771	5.438	5.7485	5.5629	5.6085	6.0009	4.7241	5.4643	7.4331	6.0577	5.8357	4.2913	3.7071	5.3726	5.3356	5.6141	4.9439	5.3858	6.1597	4.4666	6.4046	4.4276	5.0219	5.3523	7.5164	5.9568	7.5776	9.976	6.6187	5.7377	5.9658	5.5392	5.353	5.2106	5.2979	7.571	4.5892	5.545	5.6924	8.0561	5.3477	8.9881	9.8634	7.1243	6.327	6.5841	5.2612	4.7469	5.511	6.9993	7.9675
PF3D7_0726100.mrna1_1	PF3D7_0726100.mrna1_1;204	204	8.093	6.4104	7.3264	6.8487	13.3351	5.5765	10.2484	9.6966	11.3933	7.7802	7.6688	5.527	5.8326	12.1122	6.0144	10.4951	10.9323	5.2334	11.4291	10.4523	6.4022	6.3382	5.7428	6.0995	7.5273	5.2487	5.2319	11.3592	10.6227	6.3891	6.0991	6.2403	7.0517	8.0205	5.4617000000000004	5.2876	4.8006	5.7692	5.9307	7.1664	6.0301	10.0873	6.9198	6.4857	7.4245	5.7447	5.6229	5.5323	6.243	6.4635	9.4596	7.0867000000000004	5.7735	6.758	5.1981	3.9241	5.0747	9.4837	6.4273	6.7807	11.5233	7.1394	7.7566	6.1697	10.9326	5.5463	5.235	4.5916	9.1129	5.4205	5.9224	5.3216	10.2807	5.1031	9.2115	11.2279	7.6281	7.4878	7.5662	11.2654	5.6261	5.2954	6.2615	9.521
PF3D7_0726100.mrna1_1	PF3D7_0726100.mrna1_1;205	205	8.9908	9.3769	8.2606	10.0188	13.208	6.2943	10.9864	11.4722	12.9889	8.7632	6.8856	5.3219	11.0405	12.5956	6.2477	10.4967	11.0749	8.3693	11.8368	8.9621	7.6891	5.3252	6.5447	8.7207	7.0885	6.1884	7.292	11.166	10.3692	7.7765	7.2319	5.8987	9.122	8.7452	5.9091	7.0834	6.8319	6.6785	6.035	10.5355	7.8173	10.0325	10.2151	8.1574	8.354	6.8254	7.228	6.2909	7.1186	9.1713	10.132	10.4984	6.6525	7.9012	7.2096	6.3406	4.6194	9.6368	7.0682	9.7739	11.7815	7.7967	5.9451	8.4534	12.5477	6.4761	5.5898	7.1117	10.1395	6.4655	7.3747	4.0747	10.6442	6.6803	10.4018	11.3843	7.0563	7.3723	8.6946	12.0678	5.9579	6.9298	7.4743	10.0155
PF3D7_0726100.mrna1_1	PF3D7_0726100.mrna1_1;206	206	8.032	8.5766	7.1321	7.4253	5.5552	5.8076	6.3156	5.4864	4.2211	8.0651	6.0123	6.3181	7.1988	3.8748	5.8856	5.8281	5.9919	4.0858	4.9359	7.8465	6.6337	6.0618	5.581	9.5296	7.265	4.1342	8.4493	5.7584	8.0461	6.9269	6.624	5.7271	9.4511	7.2975	4.9584	7.5609	6.0817	5.7274	6.458	7.3274	5.6337	9.5988	9.4302	8.455	7.2211	6.1114	6.3614	6.6154	5.7923	5.7637	9.7774	9.3231	6.0654	6.1743	5.079	4.6305	5.769	9.3319	6.4246	8.2247	9.979	7.0015	5.6545	6.5188	11.2781	5.1922	4.7425	6.2106	8.751	4.7038	6.1703	4.4135	10.5494	6.0568	9.1773	9.8179	7.9775	7.3561	7.8699	11.8485	5.1272	5.1098	6.5841	8.5573
PF3D7_0726100.mrna1_1	PF3D7_0726100.mrna1_1;207	207	9.6041	12.1323	7.1437	8.5746	5.3754	5.8807	7.7498	9.144	6.6079	10.2432	9.618	8.2763	9.3295	5.7027	5.7795	7.3546	8.975	7.3394	7.1537	9.8937	10.318	5.6421	9.407	8.0565	7.9665	8.8556	12.8076	6.0054	10.1582	9.779	7.8904	9.2376	8.3302	9.3262	8.6189	12.6345	7.7955	8.9639	8.8795	11.9518	5.0193	8.9837	11.8989	11.6431	9.331	8.5792	8.3481	9.3151	3.3161	7.4459	11.4098	11.9148	9.5576	7.7733	8.2721	6.9	4.5987	11.9471	7.86	6.1957	11.2679	8.1313	8.8485	8.4621	13.4762	7.4555	6.0466	6.6758	7.4799	7.5007	8.6495	5.3237	13.0163	7.9199	6.8701	11.0747	8.8474	8.7437	9.2469	13.8613	7.6435	7.1489	7.6508	7.7116
PF3D7_0726100.mrna1_1	PF3D7_0726100.mrna1_1;208	208	10.0137	7.8099	6.5573	8.4559	5.2821	7.0502	8.1431	8.5018	5.3695	10.218	9.2274	8.7545	9.5356	5.6355	6.2052	8.6606	7.4894	6.3868	6.3583	10.2086	9.6637	5.4107	6.6371	7.3452	8.4344	6.3434	12.3411	5.8829	10.559	9.6696	8.1346	7.3434	7.5737	8.4907	6.6566	12.3019	8.3703	8.7751	9.8168	7.064	5.7892	9.3904	11.357	10.2582	9.0965	8.2014	8.4029	9.3924	5.033	7.6694	10.9241	11.6906	6.9073	7.4515	9.84	6.8728	5.4067	11.8991	7.3818	5.6441	10.7691	7.7612	7.4154	8.7293	12.9325	8.613	6.2479	6.5534	6.1876	10.0794	7.935	5.9768	13.087	8.1802	7.5777	10.5066	8.3579	8.0815	9.538	13.563	8.7333	6.2022	7.6117	6.8405
PF3D7_0726100.mrna1_1	PF3D7_0726100.mrna1_1;209	209	8.6676	5.6041	5.431	6.7423	4.3889	6.0112	6.4565	6.8041	4.4148	8.9219	7.6419	7.4184	8.2749	4.3399	6.8456	6.6288	7.1787	5.8537	4.5273	9.2985	8.7371	5.5789	7.6735	5.8758	8.0814	4.729	11.4413	4.8958	9.8561	8.055	6.7111	7.3991	6.7926	8.5577	4.4403	11.3221	4.5868	6.6823	9.4928	5.3143	8.1253	10.3444	10.6937	6.8754	8.2473	7.5801	7.2315	9.8256	2.541	6.8895	9.3903	11.3283	5.4097	6.6769	10.0323	6.9904	5.3635	10.8773	9.7691	5.2529	10.3	7.4623	7.619	7.7665	12.4968	7.2278	4.8792	8.8823	6.0132	10.4654	8.0359	5.5379	11.5711	7.8533	6.451	10.0255	7.9781	8.1404	8.3827	12.9536	7.2848	7.1295	8.8528	6.4973
PF3D7_0726100.mrna1_1	PF3D7_0726100.mrna1_1;210	210	7.7861	4.7761	5.3201	5.7382	1.2869	5.9862	5.6885	4.9411	0.7312	8.5984	5.599	6.0851	6.5345	3.7645	5.464	5.5686	5.5847	5.047	4.431	6.5895	7.6358	4.2296	5.0553	4.9653	5.3954	3.5211	10.0587	4.0514	7.7451	7.2934	6.8184	3.6882	5.0009	6.2102	4.6427	9.4648	5.0259	5.2821	7.5655	3.144	7.7968	7.0245	10.122	5.541	7.3778	6.9063	6.6081	6.9499	5.067	4.4738	7.1036	10.3059	3.6622	6.36	6.4912	5.5345	4.8495	9.4636	7.3945	4.8758	8.7001	6.6736	5.3409	5.4506	11.7875	6.0246	5.3005	5.8955	4.4912	6.5633	5.709	4.2502	9.5909	7.4361	5.5407	8.1615	6.3964	6.052	6.5433	12.3804	5.5021	5.5037	5.9362	5.8412
PF3D7_0726100.mrna1_1	PF3D7_0726100.mrna1_1;211	211	8.1314	5.9544	5.0652	5.5786	4.3702	6.4761	5.1206	6.963	4.5969	7.799	5.62	4.3792	6.1287	2.9561	6.4599	4.847	6.3279	4.4114	5.995	7.4855	7.8643	4.5832	5.0224	5.2758	7.0188	4.332	9.2104	5.3462	8.1457	9.3422	5.7554	4.6171	5.5826	7.4249	4.9547	9.3597	5.1371	5.6029	7.1907	4.1309	4.5934	8.3138	9.9773	5.8592	7.0389	6.9923	6.6665	6.6346	3.8679	4.6235	8.302	11.1276	4.7996	6.8167	6.7185	5.5604	4.8807	9.3819	7.888	6.0501	9.5376	6.2523	6.1459	6.8045	12.6622	6.4408	10.2457	6.0429	8.0866	5.9069	7.1463	5.1743	10.7738	6.8918	5.6565	9.1903	6.101	6.6734	7.2393	13.3302	5.9059	10.8683	7.3535	6.689
PF3D7_0726100.mrna1_1	PF3D7_0726100.mrna1_1;212	212	7.759	5.6633	4.9699	6.1548	5.0609	5.3512	5.2559	4.6775	3.1309	7.9635	6.0235	5.2802	6.4331	4.1243	5.5765	5.4313	5.706	4.6124	5.2149	7.7428	7.1888	4.905	6.2042	5.9402	5.582	3.8084	9.0038	5.4506	7.3921	8.4023	6.2196	4.0496	5.8199	7.3559	5.4803	9.1572	5.0587	5.3266	6.6238	3.9579	2.5286	7.4744	9.0747	5.8084	7.1423	6.0094	6.2988	8.482	3.2063	3.9326	8.0574	10.0764	5.4683	6.6676	6.1056	4.8885	4.5311	10.8872	9.0907	4.2141	9.6345	6.8035	6.0546	7.4692	11.8048	6.8194	5.3961	5.8919	6.6642	5.2608	7.2997	5.5922	11.6364	6.8276	5.5385	9.2491	6.8066	5.6996	7.769	12.1084	6.896	5.4777	6.2593	7.9318
PF3D7_0726100.mrna1_1	PF3D7_0726100.mrna1_1;213	213	8.9072	6.88	5.935	5.0548	5.3125	6.1206	5.7923	5.2207	4.7098	9.579	8.8658	6.5743	5.2513	5.6352	7.3543	6.7394	5.7439	9.9949	5.5883	5.4323	9.1211	5.6433	5.3865	6.6162	5.1823	5.3248	10.648	5.4087	5.7637	8.0629	6.4665	4.7682	5.8627	6.0697	6.1087	10.287	5.749	8.0758	8.4	3.8053	5.332	8.6218	7.9971	5.8056	8.6006	4.9136	8.3938	8.2833	4.9575	5.903	6.1092	7.9226	5.142	7.3802	7.4233	4.926	6.586	12.0389	8.0753	6.9709	5.4819	6.6968	7.1592	7.8252	12.487	7.745	5.3632	6.6755	5.5604	8.4363	5.4118	6.5003	12.3872	8.377	6.672	5.9625	7.0321	7.3426	8.2115	13.1156	7.4791	5.8768	6.9197	7.1159
PF3D7_0726100.mrna1_1	PF3D7_0726100.mrna1_1;214	214	8.3743	5.8339	5.2273	5.2055	4.337	5.842	5.5053	5.9272	3.3234	8.7036	5.9479	6.8053	4.9607	4.3806	5.2357	5.8447	6.0934	6.9117	5.2122	5.7054	7.6492000000000004	4.3498	5.0781	6.3363	5.2261	5.0148	9.5579	5.073	4.9672	7.4833	5.4643	3.1795	5.2795	4.582	5.4094	9.4856	5.0531	6.1695	7.7604	4.9565	4.4951	6.9997	5.5543	5.4229	7.9453	4.6305	7.9297	7.0686	3.859	4.1094	6.5613	6.2591	6.3823	6.842	6.3574	4.7814	3.3923	8.8012	7.2022	5.2939	4.5097	6.1406	6.9199	6.6785	12.374	5.7164	5.1831	6.0038	4.6753	6.0708	5.4091	3.4276	10.0997	7.0104	4.9709	4.2434	5.846	7.367	7.3971	12.7527	5.2238	5.0997	6.7141	7.4467
PF3D7_0726100.mrna1_1	PF3D7_0726100.mrna1_1;215	215	6.1087	5.2627	4.9787	5.7692	4.6848	5.8856	6.2702	5.5948	3.4476	7.0084	5.5931	5.1346	5.2731	4.1085	5.4429	6.9332	5.5534	7.8219	6.6078	5.926	7.1538	5.6476	5.2653	5.7339	5.6845	4.6831	10.4694	7.2704	6.1789	5.8701	5.6896	3.4944	5.5367	5.706	5.5907	9.7329	4.2615	5.4053	9.4705	3.7708	4.5765	6.2003	5.5901	5.9551	5.7626	6.5812	5.1973	9.3522	5.2596	5.3114	5.7916	6.8063	6.2232	5.6971	6.7733	3.2126	4.9064	7.3124	6.4565	5.5509	5.4558	7.3488	6.3821	6.3747	8.1652	6.373	5.7189	4.627	8.7121	7.2419	6.2407	5.826	7.4979	6.5054	6.3021	6.1071	8.0148	6.9423	7.2843	9.0972	5.9198	4.7334	8.0754	9.4998
PF3D7_0726100.mrna1_1	PF3D7_0726100.mrna1_1;216	216	7.1361	6.211	6.9577	5.2798	4.943	5.9336	5.5738	6.126	2.157	7.5117	7.5085	5.5696	5.4104	3.9326	6.0535	5.7578	6.9945	8.2032	5.0369	6.8074	6.5336	5.8831	5.9381	6.4914	5.0853	4.3625	11.1315	4.5348	6.7925	6.8178	6.7938	3.2464	7.3893	6.3623	5.6713	11.1354	6.7315	5.465	5.9432	5.0197	4.4989	6.5851	6.4515	6.1502	6.5064	6.9834	5.4803	6.1463	4.89	5.6943	5.5423	7.2584	5.5429	6.2955	7.7554	4.5934	4.7257	5.9759	6.787	6.0358	5.5364	7.2198	6.8265	6.1936	6.9507	5.9713	5.0887	6.9339	8.5481	8.0671	6.3891	6.4666	7.5282	7.3552	6.3801	6.8048	8.1179	7.3091	6.2005	8.0431	6.2634	6.9196	7.3143	8.7753
PF3D7_0726100.mrna1_1	PF3D7_0726100.mrna1_1;217	217	7.8998	6.2298	10.3751	5.7151	5.7415	5.55	6.1719	6.4722	6.269	8.5433	7.3819	6.9634	6.1144	5.7304	6.6779	6.0036	6.9007	8.0782	5.6792	7.4042	8.6201	6.4614	5.739	6.0208	5.4459	5.8679	12.1276	6.4674	8.2215	8.2427	7.6197	5.7353	6.7398	6.9735	6.682	11.8644	5.541	6.1058	5.7503	5.6392	5.3255	7.3478	7.6355	7.6046	7.8946	7.7153	6.1591	6.408	5.5756	6.7357	7.2333	8.543	7.0266	7.3396	10.2501	7.2547	6.0065	7.2751	7.6738	7.128	7.091	11.5849	8.9688	8.3107	10.4023	7.4201	6.3275	7.6846	7.7947	9.2301	7.8461	7.7143	8.3966	8.1146	8.3636	8.1708	11.3733	8.1089	8.9731	10.208	7.8886	7.4789	8.4762	9.405
PF3D7_0726100.mrna1_1	PF3D7_0726100.mrna1_1;240	240	8.2259	8.7092	7.5111	7.5336	3.6702	7.6391	7.2472	6.6444	4.1787	8.9077	6.5587	7.3142	7.1366	5.7671	8.204	8.0009	7.3821	6.1906	7.0308	6.0376	9.4513	8.7514	9.867	12.7256	9.5796	5.3968	6.3981	6.4759	6.6324	8.2914	9.6284	9.5315	12.433	9.9564	5.6456	6.316	7.0091	7.9712	9.2814	9.2652	3.6462	5.8856	6.2215	6.9143	8.2341	9.7084	6.7219	8.7675	5.61	7.4841	6.275	6.6869	9.2475	7.5176	9.7698	9.5823	7.5182	6.9958	5.4152	8.7369	7.6703	7.896	7.1174	7.4845	9.0501	6.0398	5.8354	11.6001	7.9241	9.4524	8.5105	7.3452	8.3841	6.7014	8.7894	7.1051	9.1083	7.5699	8.4984	9.7391	7.1299	6.8348	11.5959	8.0639
PF3D7_0726100.mrna1_1	PF3D7_0726100.mrna1_1;241	241	9.3367	10.3459	6.4774	8.0194	4.6831	9.1883	8.7494	7.8048	5.9912	9.3784	6.2731	7.2799	7.2021	6.2504	9.7665	9.1774	7.1748	6.353	5.9413	7.0637	10.558	7.4748	9.5518	9.16	7.8176	6.4666	6.8976	7.2532	7.258	8.305	9.2088	8.9241	8.5262	8.7005	5.6792	7.0897	7.9675	7.052	9.637	10.6528	5.1256	6.1861	6.8636	7.8744	9.2395	11.9847	6.4947	9.0182	5.4336	8.0508	6.0618	7.7242	10.0726	6.9272	9.5738	12.3799	6.6193	6.7459	6.7926	8.9267	7.3176	8.5524	8.2561	8.4531	9.5556	6.8027	6.2008	11.5261	8.7341	8.9968	11.3789	7.2993	7.8714	7.7622	8.8757	7.6494	9.1142	8.6799	8.9072	9.3434	7.452	7.8945	11.3802	7.6228
PF3D7_0726100.mrna1_1	PF3D7_0726100.mrna1_1;242	242	10.1843	12.1838	6.7229	8.0733	5.3933	7.9921	8.3649	7.444	5.6741	10.2636	7.3064	8.329	8.5321	7.2189	8.5504	9.2799	7.588	7.1668	6.9202	7.2256	11.2432	7.5312	10.5062	10.0562	8.4962	7.164	7.8815	6.6521	7.5648	8.3777	9.105	10.9235	10.3035	9.6535	6.7737	7.578	7.2353	7.5042	9.6989	12.3671	2.8339	6.5727	7.2259	7.9093	10.1279	11.7316	6.7491	9.4528	5.477	8.9983	6.7409	7.9156	9.5587	7.0788	8.5907	12.7309	6.546	7.0563	6.1014	8.6304	7.4612	8.1959	9.36	9.6977	9.7995	6.6206	5.9174	11.5299	10.0497	8.5752	12.0674	7.5645	9.4856	7.9195	8.845	7.3399	9.4627	8.0585	9.7822	9.7037	7.4444	7.2679	11.6233	9.873
PF3D7_0726100.mrna1_1	PF3D7_0726100.mrna1_1;243	243	11.3792	12.094	6.5612	8.2628	5.1894	8.2797	8.8633	8.7199	7.2784	10.9812	7.6864	8.6302	8.4933	7.4671	8.2924	9.6466	9.6708	11.4892	7.0691	8.3356	11.1855	8.0557	9.7774	8.9238	7.2419	6.8733	9.0267	6.5303	8.4632	8.9552	9.1965	10.0024	13.2866	8.3981	6.4009	9.029	7.5677	6.6308	9.6925	10.9195	5.3526	7.035	7.6648	7.1128	10.9713	11.8384	6.517	9.3825	4.4283	9.1714	7.3051	8.195	9.6271	7.6385	8.056	12.6635	6.0503	8.2671	7.2012	9.0937	6.8534	9.1128	10.298	8.576	9.9579	7.183	7.3812	8.0685	10.6752	8.6331	12.0383	7.2392	10.5667	8.091	9.1076	8.2103	9.8625	9.0635	9.3727	10.191	7.8135	8.4199	9.1255	11.3276
PF3D7_0726100.mrna1_1	PF3D7_0726100.mrna1_1;244	244	12.0797	11.8796	7.6173	8.5063	5.7355	9.4753	8.3805	9.2974	5.7225	12.0257	7.7089	9.0166	8.5972	6.901	9.1634	7.8058	10.2828	11.1185	6.5509	9.0846	10.9956	8.6532	10.4109	9.6893	7.289	7.3872	9.489	6.6097	9.0628	10.6255	10.5489	10.0451	12.8922	8.5156	6.9297	9.8676	8.4866	8.7455	9.5193	11.9242	4.7819	7.6926	7.2703	8.7274	11.1917	12.1116	8.3075	8.7997	5.2513	9.8007	7.7458	8.3168	9.2609	7.9387	9.1865	12.9454	6.5618	10.1395	7.4577	8.6131	6.5078	12.6733	13.4109	9.5754	8.9897	7.7225	6.7569	10.7528	11.5013	8.8372	12.0569	7.5259	11.5255	8.8302	8.9507	6.7886	12.0254	12.7787	9.8405	9.5077	8.3812	7.9558	11.3463	12.3104
PF3D7_0726100.mrna1_1	PF3D7_0726100.mrna1_1;245	245	11.366	12.0404	6.3702	7.4212	6.351	9.3429	8.5246	8.9722	7.4825	11.3694	8.0465	8.4704	6.9395	8.1436	9.4067	8.4852	10.0988	10.8663	4.5472	10.2244	9.8413	8.571	9.5469	11.0865	7.2544	7.6925	9.4724	6.9242	9.9194	8.8246	9.9205	9.8664	13.272	8.9526	7.9304	9.8005	6.9889	6.8025	7.6482	11.8459	6.2371	7.8452	7.8264	8.0635	10.6297	11.7427	6.6365	7.7505	4.3909	10.3347	8.2427	8.9771	8.475	8.5198	10.2691	12.8603	5.6421	9.5274	7.3329	8.5534	7.0917	11.4166	11.566	9.8847	11.4438	8.2646	8.4181	8.1894	12.716	10.1771	12.1176	7.2594	11.3533	8.6029	9.2508	8.1679	11.8735	9.5987	10.3366	11.786	8.4792	9.2647	9.3028	12.212
PF3D7_0726100.mrna1_1	PF3D7_0726100.mrna1_1;246	246	10.877	12.3271	7.0962	7.049	5.9761	9.6816	8.2664	9.0572	5.7708	11.0463	7.5455	9.9576	6.9847	9.4913	9.2435	7.7377	9.881	10.4806	6.4133	9.8674	9.1161	8.9886	10.3773	9.9702	7.2574	7.4224	9.0266	6.2602	9.8128	8.7753	10.2067	9.9961	12.8967	8.8703	7.9553	9.1977	7.8282	7.5263	7.5353	12.2307	6.2718	7.8285	6.3092	6.5661	10.2496	12.2969	6.9765	7.8286	5.9771	9.4848	8.3539	8.2904	10.3885	8.6264	10.7358	12.9446	7.4514	10.265	7.6461	6.5506	6.0968	9.9763	11.9575	10.6696	10.8924	7.8614	8.2605	8.6918	12.0566	10.4662	11.7969	7.4073	11.6839	8.3909	8.1165	6.8587	10.8377	10.7328	10.8162	11.3381	8.7883	8.5917	9.3528	12.5258
PF3D7_0726100.mrna1_1	PF3D7_0726100.mrna1_1;247	247	11.4667	12.4405	7.008	7.5432	6.6713	10.5954	9.2861	10.6775	7.2132	11.603	8.0439	10.0262	6.7513	8.9748	9.948	9.0368	11.1212	11.9866	5.5683	10.1871	11.0277	10.3535	10.3715	10.6595	8.5626	8.2917	10.1086	6.6439	9.9803	9.7948	10.5204	10.3714	13.1247	9.4619	8.0525	9.0976	8.6038	7.1495	8.61	12.0656	7.1258	8.6225	6.8017	8.0233	10.8696	12.4862	7.4463	8.5506	6.979	10.0119	8.8529	8.5358	13.0116	8.8271	11.0504	12.4788	7.758	11.558	9.3306	7.0583	6.7173	10.4332	11.6902	10.9276	11.6191	8.2677	8.368	10.1341	11.298400000000001	10.7236	12.0184	8.3098	12.5726	9.5937	8.3968	7.7745	10.7409	9.8966	11.3267	12.7228	9.0145	8.5507	10.6087	11.1512
PF3D7_0726100.mrna1_1	PF3D7_0726100.mrna1_1;248	248	11.6768	13.3908	8.0491	8.0856	7.5082	11.0886	9.4608	9.6384	7.2099	11.9932	9.6468	9.5158	7.4071	9.4287	10.7157	9.8507	10.6035	11.781	6.9711	10.3887	10.2437	9.1664	11.3118	11.0306	8.4182	7.8824	9.5095	7.0179	10.4922	9.136	10.548400000000001	11.3515	13.5564	9.5651	8.218	9.6412	9.3208	8.3334	9.66	13.4294	7.0989	8.8923	8.1876	7.4516	10.7927	12.4483	8.4079	9.0612	7.0906	10.0724	9.0601	8.4258	14.0206	8.8057	11.6105	13.2167	7.4818	11.8722	9.3382	7.6731	6.9149	10.2738	11.5892	11.2673	11.5388	8.0415	8.6749	10.0977	12.7274	11.4161	12.5029	8.0833	12.9553	9.5914	7.8172	7.3834	10.8541	10.2656	11.5796	12.1977	9.0521	9.456	10.6576	12.5605
PF3D7_0726100.mrna1_1	PF3D7_0726100.mrna1_1;249	249	11.9534	13.2175	9.1059	8.0576	8.8099	11.2066	8.9964	9.3444	9.0733	12.076	9.0391	9.655	7.8083	10.132	10.8999	10.329	10.9005	11.9439	7.4076	10.3896	11.2927	9.0041	10.5934	11.2456	8.8271	8.3622	9.3786	7.6391	10.5504	9.6199	10.7695	10.0356	13.721	9.9404	8.0995	9.2098	9.3737	8.7716	9.0822	12.9238	6.8179	9.0031	8.1827	8.0518	11.0429	12.2852	8.6741	9.0204	6.9306	10.4504	9.3187	8.347	13.3649	8.2515	11.8465	13.2688	7.9771	12.1436	8.5681	6.9324	8.2504	10.6131	11.3411	11.7723	11.1846	7.9545	8.6789	9.6213	12.9425	11.2275	12.7598	8.2663	12.6432	9.6362	8.6846	8.2815	10.5487	9.9295	12.0473	11.9604	8.9159	9.6536	10.0935	11.9947
PF3D7_0726100.mrna1_1	PF3D7_0726100.mrna1_1;250	250	11.7538	11.249	8.8423	7.6736	8.0771	10.4123	9.6653	10.4998	7.9187	11.9529	8.2931	9.2926	7.3297	9.7699	10.1029	9.2018	11.4337	14.3092	5.966	10.4288	11.4928	10.8787	8.9154	10.7031	7.5027	7.8304	9.5166	6.6436	10.4681	10.4697	12.1223	8.8134	13.5073	9.1362	7.4305	9.4044	8.92	9.2289	9.2269	10.2587	7.2349	7.8911	7.5843	7.1936	10.9314	10.569	9.1738	9.7569	6.2728	10.3627	8.3129	8.5181	13.0016	8.2833	10.8339	11.5201	8.408	13.2811	10.4056	6.6728	7.7993	10.3736	10.7997	10.8378	10.8123	7.8782	9.5029	11.6603	12.287	10.7563	10.9905	9.7659	14.1888	10.8245	7.8704	8.5515	10.1483	9.2977	11.212	11.1196	8.6177	10.1679	12.5033	11.938
PF3D7_0726100.mrna1_1	PF3D7_0726100.mrna1_1;251	251	11.6742	11.4351	6.6551	7.4907	10.5226	7.8815	9.8077	10.3393	10.3712	11.8727	8.6198	10.1787	7.4997	11.5284	7.6057	10.6583	11.3783	13.9007	7.6328	11.2007	11.9605	10.8298	9.6339	11.1075	7.6076	7.9997	9.7994	7.45	11.227	11.6078	12.2045	9.3593	13.6836	9.9809	7.7753	10.0198	10.3222	10.5041	9.7342	11.1991	7.8158	8.3298	8.086	7.7905	10.6186	8.4587	10.3631	9.824	7.2242	10.6129	9.133	8.5101	13.3014	8.8271	11.4771	7.7227	9.4273	13.1057	9.6702	7.8274	8.0058	11.24	11.5247	11.4436	11.3541	8.4859000000000009	8.8025	11.2999	12.3214	11.8904	8.3136	10.5981	14.0293	10.2358	8.5293	8.4326	11.4589	8.8081	12.0253	11.912	9.4096	9.5325	12.0627	12.6691
PF3D7_0726100.mrna1_1	PF3D7_0726100.mrna1_1;252	252	11.9492	11.667	6.5759	6.7043	7.9647	8.006	9.6586	10.4536	8.4184	11.9853	8.088	7.8429	6.8721	9.9679	7.4762	9.881	11.1231	13.8477	6.947	11.7549	11.8665	11.1606	9.4317	11.5904	7.5192	8.466	10.277	6.9643	11.8148	11.0087	12.3868	9.0486	12.9468	10.2746	8.6334	9.8837	8.9999	9.965	9.8595	11.2584	8.5151	7.7001	8.0536	7.2778	11.3207	8.3993	9.7004	10.1641	7.0335	12.3095	8.8505	8.5172	13.2934	8.9301	11.4855	7.4221	9.0151	13.1397	10.0015	7.906	8.2268	10.7443	12.2022	10.7932	12.2993	8.3219	9.8622	11.6387	12.6486	11.9265	8.1159	10.2568	14.1154	10.5787	8.992	8.3235	11.0353	9.6307	11.5764	12.7496	9.348	10.0438	12.3594	12.3428
PF3D7_0726100.mrna1_1	PF3D7_0726100.mrna1_1;253	253	11.5953	11.5226	6.5373	7.3191	7.8949	8.7172	8.7913	10.1347	7.4585	11.9716	8.3353	7.4894	6.3702	10.301	7.906	9.3977	10.3194	13.0855	6.3797	11.4662	12.0772	10.4919	8.9961	11.5269	8.0849	8.0087	10.0421	6.9709	11.2801	11.5408	11.2747	9.0108	12.9162	9.6176	8.1397	9.0203	10.8404	10.8438	9.7285	11.5558	7.5483	7.946	9.124	11.9488	9.9802	8.8216	9.9353	8.9828	7.6496	11.2102	9.3345	7.6595	13.224	8.2533	12.1278	6.6505	9.4266	12.7512	9.4546	8.0371	7.252	10.7024	12.132	11.6557	11.6894	8.8399	10.4064	10.9867	12.7894	12.3777	8.0175	9.7295	13.6618	9.7486	8.3882	7.9875	11.1195	9.986	11.8926	12.0278	9.5624	10.5968	11.4834	13.2978
PF3D7_0726100.mrna1_1	PF3D7_0726100.mrna1_1;254	254	11.7336	10.9701	7.0112	7.6132	8.2621	7.9597	9.5845	9.8137	7.6459	12.256	9.012	8.1089	6.9577	10.2902	7.8267	8.7322	10.7525	13.6792	7.181	11.1338	12.1618	10.2397	10.0562	10.5092	7.9714	7.7686	9.7832	6.7256	11.2629	11.1145	12.1079	10.8316	11.4747	9.3436	7.9929	9.3335	9.1492	9.0476	9.6399	11.049	7.9908	7.7164	7.6115	7.3232	10.586	8.1295	9.2253	9.0565	7.3264	11.1639	9.1564	8.1406	12.6975	8.6591	11.6254	6.2965	9.0477	12.8994	9.5098	7.2743	7.2718	10.9619	11.7992	11.5014	11.2315	8.0971	8.8116	10.4368	12.4483	11.5858	8.3062	9.5688	13.635	10.1535	8.5045	8.9164	11.3152	10.0192	11.8258	11.8991	9.1831	9.9836	11.4401	12.7332
PF3D7_0726100.mrna1_1	PF3D7_0726100.mrna1_1;255	255	11.6418	11.6203	6.8864	7.7375	8.798	8.6158	9.4206	10.2549	8.616	12.2392	9.0366	8.9597	7.3658	11.207	8.4111	9.0829	11.4434	13.649	7.5179	11.5089	12.4489	10.9449	10.0398	12.175	6.846	7.411	10.2128	7.1879	12.0682	11.3434	12.4637	10.223	12.2076	9.0877	8.3078	9.7796	9.0319	8.9103	10.1999	11.5505	8.8083	8.3077	8.6043	8.2262	10.9648	9.9425	9.1216	10.2013	9.032	11.299	9.1204	8.8848	12.6168	8.9838	11.617	6.6519	9.4989	13.6108	9.9278	7.5804	7.8549	11.2404	12.6179	11.1974	12.2406	9.4386	9.9839	11.4804	12.2361	11.8995	10.0636	10.336	14.2921	11.2246	8.5252	8.54	12.1668	10.4105	11.6763	12.5207	10.278	10.5686	12.8078	12.5695
PF3D7_0726100.mrna1_1	PF3D7_0726100.mrna1_1;256	256	11.4134	11.1007	6.4472	7.0833	7.8795	8.0176	8.6195	9.9821	7.3849	11.9562	8.5952	8.3574	7.4472	10.7062	7.5454	7.4179	10.4942	13.3185	7.2567	11.3655	11.6414	10.0293	9.8303	11.2706	6.4833	8.2159	9.5274	7.3105	11.4555	10.7078	11.728	9.8717	10.8468	7.795	6.7942	9.1646	8.6527	8.4955	9.5827	10.9003	8.3222	8.3098	7.7922	9.0806	10.3655	7.0565	8.8765	9.3267	7.5478	11.1764	8.2678	8.1612	9.9465	8.3796	11.1448	7.0414	8.5195	12.7224	9.7768	6.8797	7.5082	11.141	11.0242	10.7958	11.1068	9.1102	8.7985	11.0275	11.9441	11.0006	7.0691	10.244	13.5248	10.8907	8.276	7.8658	11.1426	9.5137	11.1941	11.6627	9.4665	9.8134	11.5717	12.6656
PF3D7_0726100.mrna1_1	PF3D7_0726100.mrna1_1;258	258	11.8373	9.8054	5.779	6.7778	8.4146	8.6637	9.4271	10.279	9.4058	12.2831	8.3646	9.585	6.6218	9.2911	8.035	7.2956	11.4593	13.6853	6.0719	10.4674	12.1852	10.2592	9.155	10.8198	7.9124	7.8306	10.5423	6.6747	10.9666	10.7395	12.1367	9.0556	13.5323	7.6758	7.4253	10.7704	8.2852	8.6919	9.9871	9.2065	9.3889	8.2985	8.506	9.4184	11.3541	6.979	8.3073	9.0997	6.1733	11.4664	7.8581	8.9632	8.3281	7.6211	10.5507	6.4338	8.5298	12.7828	10.0801	7.2348	7.3686	10.6368	11.243	9.8796	9.5888	6.9688	7.375	11.1131	12.4515	10.7556	6.7645	10.3281	14.0621	10.493	7.9946	7.9769	10.6995	10.4165	10.2044	10.23	7.6053	8.4685	12.1607	12.8123
PF3D7_0726100.mrna1_1	PF3D7_0726100.mrna1_1;259	259	12.2135	10.4034	6.8746	7.4791	9.5104	8.8215	9.6807	10.7012	9.9398	12.3202	7.5229	9.8326	7.0709	9.6883	7.6702	7.3897	11.8821	14.4207	6.28	10.9369	12.2266	12.3799	10.467	11.2558	8.8549	7.9286	10.5432	8.7828	10.9531	11.0747	12.9834	10.5243	13.213	8.7494	7.4943	10.5108	7.493	8.1697	10.8663	10.6932	10.5796	7.8103	9.2072	10.4952	11.7157	7.4823	8.5832	10.6753	6.5212	11.8217	8.8167	8.3623	8.66	8.2573	11.3076	6.9511	8.8211	13.419	9.592	7.8884	7.7487	11.1259	11.9158	10.4871	10.767	7.9402	8.8797	12.5752	12.6792	11.3791	7.353	10.365	14.0633	10.6329	8.3995	9.1902	12.2768	10.6831	11.5386	11.3295	8.2754	9.6719	13.1809	12.7698
PF3D7_0726100.mrna1_1	PF3D7_0726100.mrna1_1;260	260	11.7842	10.2663	6.2242	6.601	7.3909	7.9185	8.9832	9.6676	8.1337	12.2147	7.7249	9.7686	7.454	12.4826	10.9246	8.3019	12.821	13.6603	5.6459	10.4291	11.5467	10.9417	9.6485	11.2684	7.9734	7.5727	10.1301	12.4488	11.4329	10.3764	12.8847	9.2389	14.0305	12.662	7.0868	10.5633	9.0084	9.0234	11.9957	9.5312	10.0298	7.9561	8.034	10.0177	11.2267	11.3375	9.509	10.7533	11.5696	11.6869	10.9786	12.0727	8.2696	10.5249	10.6602	8.2119	6.9916	12.0257	9.3607	8.5113	7.5133	11.3289	11.1916	11.9329	11.1312	7.4046	9.6513	12.0491	12.1085	11.5381	11.6296	9.7538	11.8913	14.0722	12.4783	11.111	13.2413	10.7292	12.9982	11.9876	9.6041	11.1753	13.0987	11.8007
PF3D7_0726100.mrna1_1	PF3D7_0726100.mrna1_1;261	261	12.0025	10.953	7.9109	7.2966	8.1349	8.7708	9.6046	10.1789	8.2061	12.6381	10.5888	11.3964	8.3629	9.2491	11.8381	9.6853	13.6322	13.4364	6.7438	10.5397	10.8934	11.216	10.0486	11.9707	8.0745	7.801	10.0415	14.157	13.0082	9.8374	13.2981	9.4952	14.2398	13.6547	8.8645	10.8657	9.3146	8.8437	12.4932	10.6429	9.8365	9.2027	8.2938	10.0721	11.2044	13.6698	12.0272	11.6566	13.5514	10.7297	13.0822	14.1359	9.1603	12.1303	10.7198	7.2884	7.4625	11.8184	8.9342	8.4568	7.4341	12.9802	11.8187	11.9748	10.7577	6.9976	9.7652	11.1536	12.4191	12.573	13.4474	11.6086	11.9032	14.5827	13.4401	13.0275	14.5386	11.2314	13.4155	12.2963	10.6464	14.1985	13.8342	12.1869
PF3D7_0726100.mrna1_1	PF3D7_0726100.mrna1_1;262	262	11.9112	9.6531	7.1794	6.9906	7.6825	7.5176	8.7855	9.9297	7.3122	12.7064	10.6077	10.8608	7.2941	9.1097	10.9154	8.794	13.2376	13.713	6.7531	9.7693	12.1807	10.9121	9.985	11.3919	7.9309	7.6583	9.3965	13.1392	11.9116	10.0803	12.9376	9.4194	13.0534	12.4249	7.9297	10.1556	8.9146	7.5575	11.7485	9.773	8.543	7.7074	7.705	9.2151	11.373	13.1552	11.6801	11.1278	12.2583	11.1001	11.8822	12.561	8.1765	11.4493	9.4472	6.8881	7.3128	11.8889	8.3755	8.5974	7.4459	11.2938	10.6262	10.5248	8.3756	7.0892	9.2003	11.2561	11.8737	11.9083	12.9187	9.9028	11.7004	14.6248	12.0305	13.0828	14.3681	11.1443	12.84	10.9922	9.1024	12.5328	13.3619	11.8095
PF3D7_0726100.mrna1_1	PF3D7_0726100.mrna1_1;263	263	11.7967	9.1768	7.7509	7.1334	7.8542	7.8962	8.8316	9.861	6.9322	12.7027	10.9119	10.4632	6.6807	8.8105	10.3903	8.0465	12.7636	13.336	6.3196	9.4793	10.7893	11.0787	9.6967	11.2244	7.4735	8.8764	9.896	12.76	11.9064	9.8624	13.2004	8.5956	15.0417	12.2223	7.8739	10.464	8.8598	8.4851	12.4222	9.6353	9.6926	8.269	7.7067	10.0948	11.0311	12.7575	11.9452	11.2459	11.9401	10.9761	11.6224	12.4812	6.2523	11.5113	10.1143	6.7502	7.3228	12.4283	8.8413	7.4888	6.5278	10.9363	10.8586	10.8542	8.0968	8.3678	8.3958	11.3578	12.4762	11.9539	12.3802	8.9339	12.0288	14.3515	12.0955	12.697	14.2116	11.1234	12.7982	10.556	10.8808	11.9256	11.9204	12.5387
PF3D7_0726100.mrna1_1	PF3D7_0726100.mrna1_1;264	264	11.557	9.0131	7.2791	6.793	7.2643	7.8346	8.2768	9.7743	7.2798	12.3304	10.5229	10.5338	7.3162	9.621	11.0219	7.8268	12.8975	13.5669	6.7112	8.5318	11.3785	10.9898	8.7547	10.0292	7.0318	7.1739	9.8815	13.2504	11.3509	10.306	12.8412	8.4655	14.3086	12.2567	8.2486	10.1775	7.8955	7.7177	11.2436	8.8341	8.316	6.6609	7.5029	9.6946	10.9711	12.1962	11.7354	10.9937	11.2812	11.0232	11.5796	11.9204	7.4262	11.5678	9.1395	6.6682	6.5155	11.1891	8.5404	7.3041	7.1985	10.3847	10.4604	10.9429	8.5274	9.6816	8.4635	11.306	11.7541	11.7192	12.597	9.6078	11.7584	14.4968	12.3831	12.8416	14.2642	9.9367	12.9334	10.4869	12.7243	11.9856	13.3709	11.5663
PF3D7_0726100.mrna1_1	PF3D7_0726100.mrna1_1;265	265	11.6433	8.8532	6.647	7.553	6.3875	7.6336	7.5517	9.3201	6.6568	12.402	10.9434	10.0286	7.2307	9.2849	10.884	7.9622	12.576	13.5775	6.1301	8.2892	10.6898	10.33	7.9984	10.2709	6.6392	8.0006	9.6227	12.9486	11.0197	9.2024	12.5414	8.2349	14.3074	12.1801	7.8931	10.1165	8.0352	8.1788	11.4424	8.3386	8.1872	7.2095	7.8166	9.8091	10.8729	12.2583	11.856	10.8414	11.2489	11.1163	11.5144	12.1314	7.7011	10.8443	8.5877	5.7363	6.3579	11.1993	8.3925	8.0688	6.7609	10.1708	10.8287	10.6605	8.8766	7.6344	8.2855	11.4388	11.5971	11.7243	11.0976	9.9283	11.7252	14.4213	12.1303	11.5692	13.7862	9.7284	12.9273	10.0375	11.4341	11.9979	13.1913	11.8566
PF3D7_0726100.mrna1_1	PF3D7_0726100.mrna1_1;266	266	11.4086	9.1413	7.3239	7.3396	6.6648	7.384	7.7589	9.3305	6.9533	12.2501	10.9897	9.6193	7.3036	9.1174	10.5557	8.4508	12.8394	13.2104	6.901	9.5063	11.4131	9.1334	8.9815	10.1312	8.1807	8.6164	9.7801	13.045	11.7142	10.2245	11.3903	9.0836	14.354	12.453	8.1941	10.6071	8.4029	7.9957	12.2163	9.5719	7.2601	7.6572	7.8597	7.8131	10.4171	12.6994	12.2412	11.701	11.8559	11.2384	11.891	12.4344	6.4002	11.1043	9.1017	6.3975	6.6463	11.1445	8.6475	8.3426	5.9914	11.2736	11.8855	11.8602	8.7567	8.1805	8.2683	10.6657	12.2334	11.7357	11.4686	10.5586	11.0517	14.4791	12.6975	12.1773	14.0488	10.169	13.4196	10.6461	12.2957	12.2627	13.3256	11.7241
PF3D7_0726100.mrna1_1	PF3D7_0726100.mrna1_1;267	267	10.7418	10.1844	6.7092	7.3154	7.4385	7.8435	8.0506	9.5373	7.4048	11.7091	11.0963	9.2834	7.7022	9.8732	10.9784	8.6781	12.6096	12.554	7.237	9.8902	10.548	8.8341	9.1079	11.0418	7.9064	8.6025	10.1599	13.2084	11.4617	9.3053	10.3659	8.8633	13.9187	12.0843	8.3049	10.7862	8.2585	8.0183	12.0947	9.6296	7.5493	6.819	7.2754	7.6398	10.0422	11.6256	11.6985	11.2118	11.3712	11.5352	11.4057	12.3465	8.4977	10.7023	9.6103	6.7856	6.5106	10.2256	8.7089	8.9073	6.7662	10.8945	11.2762	11.8107	11.7716	9.0231	9.587	10.7094	11.5341	11.3814	11.1344	9.77	10.7974	14.354	12.6617	11.6481	13.9412	9.6708	13.5121	11.8055	12.2706	11.9074	13.0094	10.6403
PF3D7_0726100.mrna1_1	PF3D7_0726100.mrna1_1;268	268	10.6597	9.8271	7.7184	7.1628	6.203	7.6729	8.2933	9.3174	7.1201	11.8917	11.4103	9.7338	6.9558	10.4075	10.574	8.6399	12.6823	12.1189	6.1058	10.1982	11.4843	7.9068	8.9449	10.9736	8.7161	8.7137	9.8772	13.3632	12.1328	10.1799	10.3491	8.6041	13.9882	12.3661	8.3754	10.6002	10.3978	8.3769	12.3534	10.2638	6.8552	7.2935	9.4903	11.9414	10.4373	12.4728	12.6729	11.5938	11.8384	10.8586	11.5266	11.918	8.5207	10.6247	10.9558	6.2373	6.5413	10.4666	8.1506	8.1334	6.9172	10.9416	11.0698	12.1654	10.2189	8.0074	9.7179	10.0726	11.6823	11.926	11.1818	10.0062	10.8556	14.3512	12.7217	11.6808	13.7494	10.0944	13.3906	11.2781	10.8996	11.8818	13.1401	11.5452
PF3D7_0726100.mrna1_1	PF3D7_0726100.mrna1_1;269	269	10.4159	9.4424	7.0048	6.7367	7.7343	7.7148	8.5946	8.7604	7.0815	11.7921	11.6329	8.9068	6.9165	9.8859	9.7641	8.7344	11.4258	11.0638	6.1914	9.7408	11.6498	7.864	9.4369	11.1984	8.7241	7.9764	9.3104	13.2563	11.6535	9.6106	9.7743	8.8909	13.3876	11.4102	8.069	10.0149	7.1122	7.6975	11.8569	9.4684	6.7344	7.4478	7.1456	6.9372	9.5508	11.8872	13.1313	11.1846	11.0623	10.688	10.6689	11.5763	8.986	9.8988	10.3467	5.7334	6.3323	10.136	7.8272	7.065	6.157	10.4508	10.3888	11.6497	9.3336	7.6607	8.4198	10.6059	11.1502	11.8719	10.2021	8.6189	10.6852	13.577	11.7135	9.6334	13.2306	9.6436	13.1592	10.6699	11.4881	11.2443	12.9557	10.6408
PF3D7_0726100.mrna1_1	PF3D7_0726100.mrna1_1;270	270	9.6947	9.3247	6.8218	7.0618	7.4971	7.5825	8.0985	8.3267	6.378	11.5618	11.4034	12.5493	7.178	9.418	11.276	9.8441	12.2802	11.8945	6.1276	9.7162	11.2464	7.7343	9.5706	10.5953	7.7445	7.7166	8.8346	13.5028	13.268	9.2673	11.2146	10.7712	12.8973	11.716	7.427	9.6394	9.1671	7.2928	11.7323	9.111	6.6879	6.1989	7.0123	7.5188	8.8011	14.3704	11.5615	12.6919	11.9371	11.2692	11.6417	12.3389	8.7002	11.3849	9.8026	6.7241	6.5971	10.0557	7.3771	7.1968	6.738	10.0378	9.555	11.0407	10.0435	7.4565	8.1604	10.6868	10.332	12.9995	13.3928	8.2609	11.2351	14.2316	12.2188	12.1918	14.3422	9.4601	12.8184	10.6297	9.7826	12.0257	14.2576	10.5645
PF3D7_0726100.mrna1_1	PF3D7_0726100.mrna1_1;271	271	9.4883	9.3929	6.9268	7.0568	7.3292	7.5754	7.7074	8.7083	6.2895	11.0639	10.0554	8.316	6.9	9.6066	9.5519	7.8828	9.3424	9.8515	6.0295	9.2707	10.2941	7.6038	9.7997	9.3824	7.8017	7.6241	9.2598	7.4173	9.9761	8.683	8.896	8.7956	12.9279	10.3445	7.5257	9.7469	7.6546	7.3671	11.9553	8.9153	6.4179	6.8856	7.3386	8.5355	8.5632	8.5457	8.9651	10.8527	8.0659	9.7325	9.0821	9.4472	7.9006	8.1887	9.7689	6.3546	7.3942	10.5808	7.3062	6.6045	6.4936	9.6929	9.9937	10.8383	10.4245	7.0342	7.7611	8.7846	10.1897	10.6463	8.4238	8.707	10.6687	10.4484	9.2454	9.0392	11.7391	8.0173	12.7978	10.5908	10.0774	10.6914	10.8022	8.2908
PF3D7_0726100.mrna1_1	PF3D7_0726100.mrna1_1;272	272	10.7515	9.4286	7.5079	6.2493	5.7519	8.1927	8.3773	8.9093	6.4933	10.9442	8.8919	8.59	5.1867	8.5616	9.0697	8.3641	10.0449	11.4773	6.3691	9.2932	10.8705	9.3186	8.9061	10.4389	7.1404	7.0788	9.7306	6.7986	9.512	9.1059	10.8224	8.2521	11.6967	8.8171	7.5269	9.9621	7.3754	8.1494	10.4785	9.0984	7.0762	7.568	7.7205	8.9579	10.2836	7.9977	7.9823	9.4161	7.2739	10.7947	7.7159	8.4563	8.0898	8.2001	9.6385	6.1653	5.9208	10.3833	7.189	7.8631	6.4803	9.8156	10.2145	10.6705	9.26	7.4178	7.5321	9.688	11.7559	9.402	7.6184	7.8159	10.9389	9.6441	8.287	8.2223	9.4993	9.2609	11.5766	9.7138	9.3292	8.735	10.2561	11.9552
PF3D7_0726100.mrna1_1	PF3D7_0726100.mrna1_1;273	273	11.8395	9.0283	10.7131	7.664	7.4047	7.5543	9.2539	10.259	8.4552	11.7428	9.2769	9.7938	7.3461	8.9578	8.6111	8.7747	11.6092	13.3841	5.0418	9.4763	12.0471	10.5288	9.1483	10.7978	7.3948	7.0739	10.307	6.9472	9.7984000000000009	10.1397	12.1362	9.2507	13.6344	8.219	6.7991	10.4324	7.7699	8.6938	9.382	8.6635	7.9995	8.1578	8.715	9.9142	11.3889	8.4187	7.8313	9.6053	6.1936	10.6151	8.5189	8.5622	7.6253	7.7924	9.7053	7.6328	6.1016	12.4355	9.7054	7.0821	6.5537	10.3548	10.5957	10.2299	9.2302	7.7153	7.0641	10.968	12.3245	9.2019	8.1368	8.0049	13.4038	10.8652	8.4534	8.2644	10.8105	9.5688	10.4381	9.7578	7.9484	8.4612	11.2954	11.7777
PF3D7_0726100.mrna1_1	PF3D7_0726100.mrna1_1;274	274	11.8726	9.9042	7.8726	7.0664	8.3999	7.1508	9.9416	10.9905	8.6469	12.0808	7.9353	9.4974	7.1753	9.0616	7.3085	7.9079	11.9432	13.3269	8.5321	9.9843	11.1627	10.7517	9.4154	11.1674	7.7546	8.4046	10.6404	9.0356	9.7357	9.9705	11.8814	9.5407	14.0699	8.1419	7.5747	10.3163	7.222	8.5572	9.4037	9.4223	8.6938	7.4593	8.5106	10.2915	11.7518	7.8348	8.0852	8.7276	7.3403	10.9034	8.4429	8.0544	7.9124	7.5641	9.854	6.3707	6.8676	12.3621	8.4303	7.5966	7.1216	10.2626	9.8209	10.1649	9.661	7.4547	7.4135	11.8508	12.2802	9.2988	8.126	8.769	12.9698	10.0776	8.5931	8.8386	11.5677	10.0741	10.8077	10.6577	8.0992	8.5312	12.5466	12.0755
PF3D7_0726100.mrna1_1	PF3D7_0726100.mrna1_1;275	275	11.8863	8.5589	6.3717	7.6369	6.8363	7.8792	9.0365	9.7294	7.0107	12.1344	6.9815	9.1142	6.496	11.9405	10.7082	8.6069	12.6234	13.1148	5.6979	9.7319	11.758	10.2457	8.901	11.958	7.9011	7.3377	10.3252	12.2888	11.117	10.5002	12.9658	8.2962	14.2003	12.7684	6.8492	10.5457	9.1124	8.2326	11.8333	8.57	8.4925	8.1938	6.9193	9.8909	11.3142	11.5069	9.3325	10.7018	11.4435	11.272	10.5198	12.022	7.9252	10.1579	10.4	7.775	6.636	11.8924	9.0231	8.9052	6.4998	10.748	10.0534	11.6355	9.5751	6.993	8.1235	11.2227	12.1829	11.42	10.8811	9.8471	11.8522	13.9786	12.5157	10.677	12.345	10.8512	12.8382	11.4463	9.2368	10.8253	12.1534	12.6475
PF3D7_0726100.mrna1_1	PF3D7_0726100.mrna1_1;276	276	12.1907	9.8419	7.3557	7.2614	7.7438	7.567	8.0513	9.3998	7.4331	12.4955	7.9904	10.5133	7.5792	11.0139	9.0425	8.2419	11.9719	13.4958	7.8058	9.856	11.3739	9.7565	10.3061	11.6258	7.648	7.5567	10.3514	11.8225	10.5996	9.5835	11.9443	9.8059	14.0164	11.399	7.8227	11.1182	8.8308	8.6977	11.9328	9.6231	8.0044	8.3619	8.6244	9.9762	11.5496	10.7127	9.6043	10.3297	10.0451	10.3257	10.9064	11.0852	8.9005	9.733	10.7615	6.9479	6.9408	12.3403	9.645	6.8997	7.2912	11.3994	10.6082	11.3364	9.3886	7.898	8.7727	11.4571	12.4728	11.2102	11.2816	8.5174	12.2639	13.6106	10.8969	10.4844	13.6273	9.7068	12.9366	10.1778	10.7784	10.6156	12.5929	10.1078
PF3D7_0726100.mrna1_1	PF3D7_0726100.mrna1_1;277	277	12.2141	10.1754	7.8241	7.1306	8.0962	8.7288	9.077	9.9475	7.852	12.248	8.4281	10.9215	8.0661	10.7182	10.1221	8.089	12.3486	13.912	6.7166	10.0646	12.7463	11.2078	10.7781	10.8655	8.0422	7.8096	10.1587	12.5216	11.1489	10.591	12.6066	11.2323	13.6612	12.1775	7.4634	10.685	9.6349	8.2142	12.3127	10.4101	9.0762	7.6814	8.0808	10.0761	11.454	12.093	10.1336	10.7115	10.5211	10.618	11.3374	11.5953	8.5681	10.4915	10.6676	8.0509	7.9947	12.4447	9.5418	7.4325	7.7009	10.8477	10.5345	10.8458	9.0534	7.1706	9.128	11.6901	12.5287	11.5115	11.8502	9.0645	12.7008	14.4171	11.4848	11.6746	13.6987	10.2158	12.5787	10.4726	10.4574	11.2752	13.1828	11.8853
PF3D7_0726100.mrna1_1	PF3D7_0726100.mrna1_1;278	278	11.9406	9.5437	7.889	7.4532	7.0674	8.7897	7.4622	8.2802	7.3587	12.3225	9.2106	10.8951	9.0423	10.8386	9.689	7.6099	11.7789	13.3264	5.7536	9.5706	10.8223	10.0112	9.9529	11.0159	8.5202	7.3013	8.9738	12.1516	10.834	10.0745	11.6889	9.4454	13.6622	11.4084	7.3388	10.2191	8.3597	7.5094	12.4078	9.9322	8.4841	7.3852	7.7138	9.6713	10.972	11.4242	9.8618	10.9999	10.0706	9.934	10.6687	10.7892	8.4824	9.6138	11.1049	8.3337	8.4052	12.4508	9.3215	5.6439	6.5541	10.9941	10.134	10.7784	8.3886	9.171	8.1466	11.5994	12.7428	11.4759	11.5341	8.897	12.3973	13.7631	10.6302	11.6396	13.1861	9.8137	12.6361	9.5303	12.8514	10.8004	12.7628	11.6831
PF3D7_0726100.mrna1_1	PF3D7_0726100.mrna1_1;279	279	11.6073	8.7452	7.1439	6.6988	7.6415	8.0622	7.8712	8.5704	6.8994	11.8787	8.4846	10.3162	7.6358	10.6661	9.4725	7.2885	11.4374	13.1969	6.7184	8.3104	12.2228	9.2573	8.1816	10.6165	8.9452	7.572	9.2419	11.791	10.1654	10.5555	12.2655	7.8053	13.6219	11.1361	7.5587	9.8789	7.8632	7.6755	11.5956	8.6226	9.0601	8.2707	6.525	9.6988	10.5101	10.6587	9.8485	10.4968	9.3915	9.9754	9.7403	10.6699	7.6694	9.844	10.3987	7.3366	8.0415	12.2278	9.0849	6.0525	7.3268	10.0432	10.2446	10.7992	7.498	10.0047	7.7033	11.2303	12.3042	10.9309	10.751	8.6876	12.4737	13.4934	10.6368	11.0849	13.0796	9.7186	12.4308	9.2568	12.999	10.1256	12.1533	12.3305
PF3D7_0726100.mrna1_1	PF3D7_0726100.mrna1_1;280	280	11.5618	8.131	7.456	7.2379	6.8331	8.4821	8.042	9.0909	6.7896	11.7531	8.8769	10.4899	7.9336	10.6416	9.6127	7.3266	11.698	13.2911	6.1027	8.6744	11.6832	8.7894	8.5162	10.5514	9.133	7.5986	9.137	12.0048	10.2418	9.3598	11.5713	7.1993	13.9164	11.2779	7.8509	9.8062	8.992	9.1446	11.7981	7.7949	8.818	8.9072	7.4343	9.9783	10.4209	10.8917	10.138	10.3881	9.6003	10.4121	10.2839	10.8109	8.3532	10.158	10.1735	6.5798	7.3461	11.8386	9.3119	5.7173	7.3229	10.0579	10.0157	11.8884	7.3892	9.583	7.7187	11.4183	12	10.9822	9.7039	8.8847	12.2408	13.6597	11.0875	11.0693	12.8569	9.8636	12.6919	9.1594	13.7548	10.4472	12.6691	12.0846
PF3D7_0726100.mrna1_1	PF3D7_0726100.mrna1_1;281	281	11.5195	9.1421	7.968	8.7511	7.6104	7.3647	7.8205	7.4831	8.1217	11.4587	8.6962	9.9791	8.6209	11.2117	10.0853	8.5207	11.8101	13.4064	6.7267	10.078	11.9585	8.8299	9.0576	11.9865	8.082	7.9661	9.5226	12.0328	10.8917	10.6397	10.263	8.34	13.739	11.7847	7.7105	10.5262	8.798	10.7298	12.0497	8.9726	7.2387	7.1977	7.3451	7.4277	10.5004	11.5078	10.8593	10.6657	9.8419	10.6293	10.8567	11.4377	9.0472	10.3369	9.7098	8.0147	8.4965	11.6349	9.3065	7.8572	6.9983	10.572	11.482	11.4616	8.7941	9.6086	7.4305	11.213	11.8446	11.1237	10.3604	9.4834	11.6495	14.3613	11.5865	11.2605	13.1325	8.6687	13.0994	9.7159	13.8419	10.7824	12.7317	11.6352
PF3D7_0726100.mrna1_1	PF3D7_0726100.mrna1_1;296	296	11.0655	8.5204	8.38	6.0646	6.9985	8.2749	7.0505	8.9116	6.4082	11.4614	9.5331	10.2986	8.9769	10.7733	9.6808	7.4718	11.7698	13.1307	6.8727	9.1084	11.2713	8.719	8.8333	10.2992	9.0422	7.8187	9.29	12.9386	10.9109	9.5499	10.5411	8.9929	14.0331	11.441	7.8491	9.8483	8.8599	8.4154	11.9078	9.3925	5.6639	7.4665	7.1232	6.788	9.7979	11.4287	10.0898	10.5216	9.7048	9.9067	10.4102	10.6983	9.1578	9.9809	10.9345	6.7022	7.3874	10.6449	8.6701	7.6053	7.6626	9.7025	9.9925	11.6012	7.8004	9.4287	7.866	10.1934	11.941	11.0823	10.0905	8.2167	10.9956	13.978	11.4398	11.4382	12.0895	9.6986	12.2218	8.9897	14.126	10.67	12.5736	11.6376
PF3D7_0726100.mrna1_1	PF3D7_0726100.mrna1_1;297	297	9.9519	8.3306	7.9867	7.4952	7.6294	7.0249	7.5168	8.5828	8.377	10.612	7.6527	8.6018	7.9041	10.3707	8.7173	6.6336	11.713	11.5592	7.4901	9.7016	10.7655	7.9931	7.1565	11.4321	7.36	7.6717	8.5188	11.2742	10.832	10.2613	9.2845	8.1266	13.5181	10.4148	6.8557	10.0733	8.1481	8.2614	11.1474	8.0441	6.2559	7.1274	6.985	7.1706	9.1975	10.0164	9.2811	10.5936	9.1123	9.4559	9.3761	10.773	7.4257	9.8784	7.1453	6.6961	7.613	9.8052	8.3786	7.5087	5.9773	9.0968	8.6307	10.331	7.7479	9.5521	6.7118	9.5403	11.4012	10.0763	9.3327	8.9266	10.8961	13.5412	10.5164	10.4834	12.2048	8.6388	12.8934	9.6626	12.7373	9.8221	12.5351	10.8664
PF3D7_0726100.mrna1_1	PF3D7_0726100.mrna1_1;504	504	6.3071	5.5753	5.6837	7.7112	3.5311	7.4768	5.7821	7.3698	3.7344	6.062	5.6355	5.7517	8.357	2.4647	7.9904	4.9069	7.5091	4.6837	4.1185	5.667	7.2382	5.3441	5.4386	6.2176	5.3034	4.1906	6.4717	4.7296	5.0514	7.9513	6.1538	3.6622	6.9079	5.3992000000000004	5.3782	4.742	4.9307	4.6118	5.6767	4.8364	6.235	5.6786	8.1484	6.1769	5.6904	3.6206	4.3377	5.1687	5.0299	6.3018	6.5874	5.9866	4.354	5.3509	4.9809	3.0126	5.5348	6.4096	6.4358	5.4286	6.1027	6.6621	6.3462	3.9828	5.9288	4.9777	4.6218	6.0572	5.7991	4.9542	3.5472	6.0402	5.6079	5.3572	5.6387	4.3868	7.3255	5.845	4.8595	5.1436	6.1528	2.3561	6.5113	5.7637
PF3D7_0726100.mrna1_1	PF3D7_0726100.mrna1_1;505	505	6.7477	5.2909	4.6508	9.3266	3.9579	9.2156	7.6697	8.691	3.729	6.6594	5.2365	7.3164	9.472	1.856	9.1754	5.1338	9.1235	3.1587	2.585	5.1583	11.3234	4.0054	5.6103	4.6943	5.0321	5.9028	5.7021	4.6502	5.9554	11.8853	5.9071	5.8676	4.9667	5.9317	5.7285	4.8914	5.4931	4.8354	5.2657	4.3985	6.7913	5.1679	8.8001	6.6204	6.2843	4.8161	5.2615	5.4353	5.8209	6.6091	7.0962	8.228	3.466	5.3844	6.0942	4.435	4.796	5.3445	5.8736	5.0505	5.0832	6.5738	5.7214	5.4482	5.1902	4.9796	5.6904	6.4947	8.0258	4.9579	4.742	6.0208	5.9498	6.0437	5.5549	5.2615	6.6658	5.4084	5.9644	5.1587	5.6619	5.0587	7.1609	7.4197
PF3D7_0726100.mrna1_1	PF3D7_0726100.mrna1_1;506	506	6.0398	5.263	5.2547	5.3341	4.116	5.383	5.4009	6.0159	3.5814	5.9406	7.0052	3.9458	6.3102	4.3937	4.6927	5.0951	5.464	4.2373	4.2188	4.3799	5.8743	5.5239	5.7266	4.5856	5.1839	5.0067	4.7845	4.1882	4.7065	6.2865	5.5298	4.7692	5.2513	5.272	5.1783	3.4647	5.0492	4.7021	5.8921	5.856	6.1609	4.7592	4.5874	4.126	4.8505	4.9236	2.7634	6.278	5.5689	2.5632	5.5644	5.4715	4.3341	6.8693	4.5668	4.5248	3.9439	5.7382	6.8001	5.5978	4.6611	6.676	5.5217	5.2638	5.1623	5.4979	5.5913	5.1346	5.2634	5.1627	3.8953	4.904	6.9738	6.9193	5.1989	5.2453	6.949	5.06	6.2307	6.1451	4.916	4.4816	6.8639	5.6253
PF3D7_0726100.mrna1_1	PF3D7_0726100.mrna1_1;507	507	5.4976	5.8634	4.4168	5.9095	3.7071	4.7247	5.2468	4.4995	4.4141	5.7934	4.7506	4.5723	6.441	3.3477	6.0215	5.155	6.3607	5.0139	4.4601	5.4446	6.0529	5.0081	4.3169	5.2687	5.6138	4.314	6.6103	3.6938	5.2418	6.5421	5.9378	5.0081	5.6565	6.1797	3.969	4.6106	3.5692	6.9625	6.3614	6.4561	5.2772	6.7225	5.2585	4.1285	4.6264	3.2898	6.4306	6.6446	4.9919	5.5564	5.6185	5.2679	3.5814	5.4386	5.5043	5.876	5.3498	6.6753	6.9768	5.9932	4.7682	7.1858	4.3241	5.0917	3.5447	4.98	5.4783	5.4519	5.1922	5.1957	3.1144	5.4456	6.2128	7.1061	6.9243	4.7576	6.8591	5.2319	6.304	4.8866	6.1892	4.7495	6.1597	5.121
PF3D7_0726100.mrna1_1	PF3D7_0726100.mrna1_1;508	508	5.8679	4.8237	4.4919	7.0098	3.8022	4.4957	8.736	5.7374	3.9288	5.5138	3.9477	5.4552	7.875	4.4336	5.0396	4.1898	6.4251	4.2847	3.6915	4.5686	6.5779	3.1276	5.4851	6.6103	6.454	4.9621	6.4205	2.903	4.2824	7.2384	6.2292	4.2149	6.5426	7.2209	4.4256	6.9608	4.2563	5.1198	5.9934	4.2063	5.251	6.0268	5.2338	4.2906	5.6971	5.4906	5.1985	5.0409	5.5308	6.1152	5.1477	6.0533	4.0968	5.7527	5.2619	5.0883	5.0535	6.7686	6.5589	5.3063	5.8775	9.5365	5.266	5.7315	5.8676	5.6493	5.2304	7.807	6.5029	5.7669	4.4627	5.4446	5.5814	6.4845	5.5638	6.2523	9.8368	5.8482	5.8936	6.2215	7.0626	4.2327	8.5788	5.5783
PF3D7_0726100.mrna1_1	PF3D7_0726100.mrna1_1;509	509	6.8045	4.4575	5.4647	8.3005	4.2426	5.5119	6.9128	7.8546	5.0241	5.7382	4.8268	6.0336	7.9552	2.6758	4.5874	5.6857	8.3777	9.0693	4.9759	5.5613	7.8605	5.91	5.545	6.0944	6.611	5.7043	6.4952	5.607	6.1863	8.5783	6.6024	5.4941	6.0418	7.605	6.0347	6.1687	6.7638	6.4439	5.7455	5.4459	5.7216	5.9948	8.5815	5.6668	5.8112	5.0255	6.3598	4.6525	5.7214	7.9131	9.1295	8.4453	5.4118	6.7929	5.4979	1.7442	4.8924	6.3586	6.9181	5.9165	5.9964	8.0382	6.8482	6.416	7.0518	5.684	5.591	8.7667	6.9397	5.4515	5.2687	6.5841	6.2731	7.0977	6.5668	5.6355	8.6194	5.6761	6.2759	7.8415	5.8716	5.8435	9.1658	6.0027
PF3D7_0726100.mrna1_1	PF3D7_0726100.mrna1_1;760	760	5.1683	4.0036	4.0635	3.796	2.541	4.6381	4.6171	2.9317	2.9653	3.9001	5.7703	3.6622	3.6253	0.1635	1.275	4.7866	4.5886	4.7312	3.2095	4.2787	4.5674	4.7887	4.3639	4.8115	5.0027	4.1731	4.7814	4.3067	3.7729	4.7897	4.9528	3.5741	6.378	5.005	3.5008	3.2913	4.796	3.5148	4.3667	3.5373	3.9982	4.3363	3.3391	4.073	3.1906	1.2869	4.0144	4.4718	3.3334	4.0054	4.2972	4.3533	0	4.5148	4.5783	2.7071	4.9819	5.6519	5.0496	3.7463	3.7442	4.1562	4.3519	4.5534	3.5072	4.3413	4.3413	3.8217	3.079	4.5447	4.6542	5.0334	4.2396	4.1779	4.6415	5.0951	4.8314	4.5129	4.1359	3.9477	4.5892	3.3491	4.7404	4.1489
PF3D7_0726100.mrna1_1	PF3D7_0726100.mrna1_1;761	761	4.8374	3.9184	5.1247	5.0094	2	3.8836	5.0832	4.2585	2.9241	3.6017	3.845	4.3847	4.8929	3.1043	3.6276	5.0126	3.7824	3.7592	3.4489	4.8197	4.8006	3.8866	4.1252	3.6427	4.6639	4.4155	5.9272	4.3118	5.204	4.5886	4.5367	3.2079	3.2203	4.2517	3.4995	3.2645	3.8639	5.4935	4.9759	3.9791	4.2479	4.7866	5.0299	4.106	2.9011	3.1922	4.079	5.4499	0.5945	3.7897	5.4138	4.6639	3.2854	5.0356	4.6525	4.0514	4.1977	4.0461	5.4666	3.4983	4.4705	4.7682	3.3176	5.1671	5.0188	4.7986	2.373	4.2188	4.2876	4.275	5.0879	4.4925	2.7355	4.1052	5.1767	4.5002	5.3903	2.6915	5.087	4.8861	4.6462	2.2418	3.9919	3.8817
PF3D7_0726100.mrna1_1	PF3D7_0726100.mrna1_1;762	762	4.7197	4.3576	4.5248	4.0215	3.5423	4.0985	4.6513	3.6381	1.4906	4.3045	0.263	2.2869	3.0161	3.3161	3.1747	4.5783	5.407	2.8176	3.4777	4.1579	4.3441	3.7268	3.9411	4.4436	4.3103	2.848	4.218	4.4712	5.0228	4.2273	5.0219	2.6299	4.6899	4.8817	4.0081	2.6182	4.266	3.9718	4.9126	4.6999	3.8972	4.3183	4.3498	2.7887	2.8176	2.5033	3.6588	4.4529	2.7698	3.1309	4.8354	3.9891	1.9819	4.126	4.2126	2.9336	4.7934	4.3248	3.6792	3.1859	4.3909	4.6938	3.7203	4.2273	3.9269	4.4686	5.6499	4.8258	3.8022	1.7398	3.5826	4.4673	2.5874	4.7274	4.7613	3.9449	5.2199	4.6159	4.5892	3.5198	4.0909	0.3103	3.2265	3.1408
PF3D7_0726100.mrna1_1	PF3D7_0726100.mrna1_1;763	763	5.6792	4.8634	4.3632	4.4249	3.8268	4.0747	4.4861	4.1867	2.6439	5.0228	4.1851	2.3448	4.6479	4.8802	3.5059	5.128	4.9964	5.9581	4.2935	3.7181	5.7711	4.9523	4.8324	3.8992	4.7425	5.4883	1.7613	4.295	3.8237	4.5429	4.845	2.4195	5.5204	4.254	3.9819	2.846	4.3909	4.1489	4.8156	4.2403	3.7538	2.6392	5.9711	1.1243	4.7328	3.2203	4.1906	5.1322	4.8841	4.1202	3.8797	4.8243	3.2141	3.7698	4.9369	4.5423	4.7819	5.9699	4.8125	4.1465	4.6616	4.7871	4.8094	3.406	2.5656	4.8629	4.5211	5.2277	4.2172	4.3667	4.1085	5.0815	5.6873	4.8817	4.4581	5.7842	4.6444	4.5765	5.0858	4.0444	4.0704	2.1827	4.6803	6.1231
PF3D7_0726100.mrna1_1	PF3D7_0726100.mrna1_1;764	764	4.9887	5.4135	4.5577	4.2502	3.0548	4.3313	4.9054	3.7623	2.7027	5.6653	4.116	1.9672	4.6299	3.3306	4.2832	5.6781	4.3611	1.4222	4.7975	4.7981	5.6085	4.9727	5.1081	3.717	3.6668	4.0453	4.0934	4.6334	4.3547	5.8342	4.9514	2.1827	5.2445	5.5567	4.6628	4.3723	4.6781	4.5741	4.6594	3.8217	4.5192	3.8298	5.302	4.7115	5.246	2.8718	4.7409	5.1867	4.1018	2.272	5.4643	5.3252	2.7049	5.1946	5.1077	3.3406	4.1243	5.0605	4.9855	4.1579	4.7991	5.2036	6.635	4.6565	4.0849	4.6999	2.7866	5.6999	4.3327	4.9814	4.5898	4.4738	5.8148	4.2188	5.1144	4.9905	6.1183	5.9201	4.6848	4.594	5.318	4.9449	4.5668	4.9054
PF3D7_0726100.mrna1_1	PF3D7_0726100.mrna1_1;765	765	5.9281	5.7522	4.2758	5.0148	4.047	4.0807	5.1359	4.2157	4.3854	3.2311	4.6736	1.6229	5.5922	2.9561	2.9355	4.8963	4.8232	2.5059	4.3427	4.4189	5.2529	5.2052	4.8792	4.4731	5.1747	2.3391	5.0819	5.4643	5.3754	4.2265	5.753	4.1424	3.9298	3.4289	5.4111	4.6064	4.7344	4.1914	5.0103	4.3736	4.1914	3.591	3.9288	4.4039	4.5148	4.3512	5.6659	4.6311	2.3785	5.5567	4.7181	3.1906	2.2987	3.5934	4.0295	4.7803	3.8992	4.9973	5.6375	4.5441	4.3785	5.5978	4.3512	5.3151	3.2063	5.2649	5.0587	3.1293	4.3284	4.8324	2.4906	5.7714	3.717	5.6302	4.7623	4.6999	6.1043	4.5795	6.0479	4.2001	5.0678	3.479	5.3719	4.0917
PF3D7_0726100.mrna1_1	PF3D7_0726100.mrna1_1;766	766	4.7913	5.3927	5.1052	2.8758	3.111	5.1449	4.8515	4.306	2.157	5.6622	5.193	3.8649	4.7861	3.5148	5.636	4.4019	5.4114	3.9458	4.6696	5.1819	4.9083	4.0942	5.4343	3.9146	4.4938	3.3785	4.8585	3.2884	4.3681	4.8684	5.4084	4.2957	4.5886	5.6679	5.6854	4.2456	3.4594	5.0802	4.9021	4.649	4.9006	4.6999	4.3096	3.3702	4.8283	3.5777	5.4851	5.0135	4.6433	4.3363	5.394	5.1843	2.0356	4.3757	4.5898	2.846	4.8797	4.1779	5.2754	3.306	4.5644	6.0768	6.011	4.4796	4.0383	5.5683	4.4243	4.7661	4.5185	4.5934	4.5735	5.408	3.6473	4.4777	4.1359	6.7032	5.9903	5.6413	5.9683	3.9392	4.7522	0.9107	4.6112	4.7882
PF3D7_0726100.mrna1_1	PF3D7_0726100.mrna1_1;767	767	6.0873	4.6859	5.6229	5.3847	1.5607	3.3951	4.7923	4.5122	3.7247	3.6147	4.641	3.3604	5.1562	0	3.6747	4.862	5.5267	4.2876	5.3975	5.4466	4.7214	4.0383	5.3872	3.797	5.6191	3.4383	3.9345	5.4426	5.9446	4.2547	5.4236	3.8777	4.1953	5.5931	4.2188	4.3554	4.8669	4.3298	4.5242000000000004	3.251	3.7181	4.3313	5.6067	4.2342	5.6384	3.6473	4.3038	4.9131	5.3183	3.7474	4.5601	4.8812	3.6927	5.1667	5.2418	4.8615	4.6259	5.1591	5.6899	5.0819	5.4571	5.4326	5.3161	5.641	5.2483	5.328	4.7203	5.438	5.5807	4.6124	5.2761	4.2876	3.5033	5.5948	3.4594	4.8074	6.4774	5.3705	5.2664	5.2403	5.6778	4.2487	5.0295	5.558
PF3D7_0726100.mrna1_1	PF3D7_0726100.mrna1_1;768	768	5.8012	5.3975	4.3255	5.4598	4.6398	4.843	5.2873	3.2898	5.0738	5.88	5.3071	3.8339	5.3695	4.851	2.9982	4.504	5.1566	3.4502	5.4165	5.9975	4.607	4.9727	5.0631	3.1699	5.0635	5.9069	5.1562	5.5005	5.6444	4.8841	5.4512	7.2165	4.6758	5.3427	5.5629	3.8709	3.8807	4.9006	4.9635	5.3363	3.3291	2.8217	5.235	5.3016	6.1677	4.5317	5.7274	6.0085	2.5286	4.7442	5.9191	4.7923	3.645	6.2658	4.7082	5.1173	4.712	4.8634	5.4718	4.5379	5.4313	6.2344	4.4396	5.3558	3.9355	4.4148	3.9203	5.5323	6.5171	4.8797	2.8679	5.439	4.3533	5.189	4.9732	5.7931	6.4978	5.8081	6.0533	4.594	4.8992000000000004	3.9001	5.3858	6.1922
PF3D7_0726100.mrna1_1	PF3D7_0726100.mrna1_1;769	769	6.2737	5.4114	3.8639	5.1396	4.2133	2.0321	5.7087	2.844	3.8001	5.5901	5.636	4.263	5.0613	3.9891	4.6915	5.2376	5.0505	4.8904	4.9227	5.5261	4.7104	4.7892	5.4565	4.4575	5.3519	4.812	6.5661	5.1383	5.8537	5.0325	5.6826	4.3349	5.9446	5.0518	4.5957	3.266	4.0356	4.5014	5.4512	3.7929	3.269	5.2506	5.7758	5.1623	5.3916	4.4202	4.3778	5.0063	3.2079	4.8273	4.3413	5.1707	4.3604	5.6126	4.9625	4.4509	4.3778	5.7926	5.8822	4.9809	5.4057	6.0875	4.5546	4.673	3.6803	5.5747	4.7955	5.0639	5.862	4.4249	3.7344	4.7903	3.9326	5.4226	5.4973	5.3208	5.8723	5.009	5.1485	5.5604	4.1506	4.2578	5.0887	6.1322
PF3D7_0726100.mrna1_1	PF3D7_0726100.mrna1_1;770	770	6.0749	5.4673	5.3768	4.9814	2.85	3.7549	5.6576	4.6622	3.1522	4.1085	3.7463	4.3764	5.6758	3.8094	4.2403	5.133	5.1027	4.8718	3.9402	5.6334	4.8298	5.1755	7.8209	3.943	3.568	3.9937	3.6439	5.009	5.6141	4.6064	4.9274	5.1089	5.4951	5.3434	5.1371	5.0103	3.8992	5.213	4.8094	3.2188	4.6588	4.2464	4.8465	3.852	5.4202	3.111	4.1875	4.2638	4.0063	4.1449	5.2288	5.5629	3.7876	5.275	3.9355	4.7581	4.2016	5.5351	5.1064	5.1643	4.3736	6.5314	5.3537	3.1309	5.6153	5.3071	4.7787	5.2126	6.1206	4.6387	4.2839	5.3992000000000004	4.8495	4.6118	4.5892	4.9312	5.8716	6.0016	5.9255	4.7703	5.2634	4.6713	5.6834	6.5892
PF3D7_0726100.mrna1_1	PF3D7_0726100.mrna1_1;771	771	5.8194	5.8577	5.4121	4.6294	4.1985	5.0738	4.8802	4.4053	3.9458	5.1069	6.0029	4.26	5.0413	4.2787	4.5558	4.9364	5.6082	4.5632	10.9451	6.1108	5.367	4.8968	5.2234	4.8089	4.8575	4.5027	4.382	5.021	5.3198	5.0575	5.6331	0.8953	5.2784	5.7298	5.3082	4.1001	4.546	4.8684	4.5969	4.2016	2.9165	5.3427	4.9035	5.0587	4.588	3.3632	6.0219	5.761	3.7463	4.5242000000000004	4.3413	4.6076	3.2063	5.6865	4.9491	5.1123	3.1489	5.4591	5.6094	4.6076	5.5546	6.9231	5.1194	5.8407	5.6963	5.6112	4.9662	4.7252	5.671	5.4499	2.7929	4.5385	4.9649	5.4565	4.5717	5.2979	6.0817	5.7331	5.4611	3.9203	5.3237	4.2342	3.6668	5.4915
PF3D7_0726100.mrna1_1	PF3D7_0726100.mrna1_1;772	772	5.7753	5.0794	5.1583	4.6415	4.855	5.0691	4.9378	4.1043	2.729	5.1886	4.5868	5.1811	4.6433	4.9882	4.2441	5.6533	5.2346	4.4653	4.2563	5.9136	5.3413	4.9914	5.4686	4.2227	5.4336	4.0321	4.0108	5.0312	5.8746	5.8288	5.5832	4.4155	5.6996	5.6682	3.8115	2.842	4.6029	5.0938	5.1989	4.6871	5.3858	3.8797	5.1404	4.2683	4.0985	5.1309	5.7175	4.5072	5.3999	5.1815	4.5354	4.7892	4.5589	5.5292	5.6665	5.1359	4.8743	5.5951	5.3903	4.8329	6.2572	5.9472	5.6713	5.5665	4.6904	5.0951	4.3082	5.8552	6.6495	3.7312	4.5601	4.4995	5.3816	5.6203	6.4227	5.545	6.2296	6.5006	5.541	6.1457	5.0579	4.9542	4.6611	6.7812
PF3D7_0726100.mrna1_1	PF3D7_0726100.mrna1_1;773	773	6.6292	4.7328	5.5201	4.5638	4.7913	4.5601	5.2126	4.6328	3.1635	5.9959	5.0308	5.1457	5.3466	4.437	4.4216	5.8143	5.3494	5.0548	5.3316	5.193	5.4209	5.4229	5.1934	5.6616	6.0123	5.2353	4.1027	5.1408	5.6314	6.3985	4.9588	4.1408	5.9234	6.0475	5.2735	3.9439	5.9227	5.1227	5.7093	4.5601	4.8654	6.5472	5.8288	5.7271	5.8746	5.0343	5.8607	5.8768	4.6218	4.2149	5.0175	4.9236	4.4951	5.2802	5.0076	5.6363	4.0179	4.4712	5.5176	4.6467	6.4214	6.1701	6.3246	5.3031	4.6392	5.7366	4.9241	5.3642	6.6185	5.285	5.6311	5.5466	4.8304	5.0764	5.9397	6.2132	6.934	5.7552	6.1369	5.972	5.1177	4.8773	5.1711	6.4542
PF3D7_0726100.mrna1_1	PF3D7_0726100.mrna1_1;774	774	6.0233	5.225	5.7219	5.1867	3.5021	5.3381	5.3363	5.0738	3.5558	5.2884	4.8625	5.2536	4.2683	2.7887	4.749	4.926	4.3176	4.8001	4.9946	5.1379	4.435	4.5454	5.2865	5.1144	5.3649	3.6088	5.1851	4.9402	5.4777	4.9364	4.9322	4.6622	5.6871	4.8909	4.7623	4.1127	5.2513	4.2517	4.4216	5.1297	3.0179	4.9298	5.3985	5.487	3.8748	4.4303	5.3954	5.8202	3.116	4.9222	4.9307	5.7811	3.4594	6.7935	5.3334	4.9973	5.0755	5.0501	5.1683	4.6548	5.3406	4.7608	5.5354	5.0704	5.5314	4.5922	5.0005	5.5987	6.1096	5.09	5.3892	6.3268	5.0505	5.5981	5.8001	5.9725	5.849	6.3778	5.8612	4.9122	4.8027	4.3882	4.8263	6.2275
PF3D7_0726100.mrna1_1	PF3D7_0726100.mrna1_1;775	775	5.7148	5.6103	4.9054	6.2703	4.9449	4.3512	5.6659	5.497	4.4692	5.5447	5.126	5.433	4.6369	3.9392	4.986	5.0387	5.2396	4.8649	4.3226	5.7018	4.784	4.5999	5.0858	5.1194	6.0468	4.8684	3.5862	5.5276	6.0697	5.3913	5.5232	4.272	4.6904	5.4848	5.1855	4.5084	3.9782	5.1346	5.0959	4.0618	5.3607	4.1969	4.0197	4.8364	4.62	3.9392	6.1845	4.5546	4.7268	4.943	4.4515	5.2445	4.4168	5.9738	5.263	4.0356	5.4306	5.9126	4.9764	4.7698	5.931	5.4786	5.6938	4.2087	5.36	5.0618	4.8298	4.9388	6.9303	5.2434	5.6848	4.3406	4.9695	5.7101	4.4621	5.843	6.191	5.7903	5.9432	5.8442	6.1148	3.2972	6.0976	7.4974
PF3D7_0726100.mrna1_1	PF3D7_0726100.mrna1_1;776	776	5.7315	5.3338	4.774	5.5308	5.9345	6.1328	6.1797	4.7181	4.2079	5.5286	4.5053	5.195	5.4433	4.5783	4.7645	6.4311	6.1739	3.7623	4.7219	4.841	5.7793	5.5644	5.8321	5.2976	5.5765	4.848	5.3868	4.6218	6.0255	5.5081	5.9437	5.2876	5.7211	5.3923	5.4182	4.5497	5.6334	5.5537	5.7988	4.441	4.7071	5.5232	4.2095	4.557	4.6112	4.6548	5.2615	5.3049	4.9973	2.2079	4.8181	4.6218	4.1562	5.5668	4.0942	4.6299	5.1591	5.2407	5.017	5.1739	5.6679	5.7216	5.8738	5.3434	4.9722	5.5853	5.0391	5.4189	7.0969	5.087	4.3306	5.9364	5.8255	6.2403	5.4845	6.3771	6.0472	5.5711	5.5993	5.6185	5.3122	4.6904	5.8089	7.2936
PF3D7_0726100.mrna1_1	PF3D7_0726100.mrna1_1;777	777	6.3343	5.671	5.0772	5.2168	5.4456	5.3327	5.6404	4.6029	4.5765	5.3423	5.2724	5.8497	5.384	5.323	4.4835	5.218	5.2593	5.5444	4.0747	6.2815	6.4504	6.2826	5.093	5.8627	5.4535	4.2357	4.8684	4.5747	6.4345	7.2957	5.6389	5.0076	4.9741	6.3315	5.2365	4.3477	4.8866	5.153	6.0715	5.235	4.0009	4.4019	5.7007	5.4101	4.5656	4.6977	5.3452	5.5807	5.2114	4.6831	5.437	4.5236	4.5046	6.5014	5.254	4.5874	5.8672	5.8066	5.2713	5.1934	5.632	5.2184	6.3609	5.2361	5.7887	5.9362	5.4712	5.4436	6.0179	5.4356	4.8354	5.299	6.1162	5.4522	4.8787	5.8384	6.2837	5.8547	5.7479	4.9982	4.95	5.0409	5.2242	6.9086
PF3D7_0726100.mrna1_1	PF3D7_0726100.mrna1_1;778	778	5.8848	5.2884	5.1679	5.4246	5.4057	5.7682	6.2645	5.1591	4.4114	6.1532	5.2091	5.2895	4.7939	1.3219	4.7115	5.6834	5.8258	4.9809	4.6775	6.0919	5.9784	5.073	5.4725	5.7637	8.7298	4.1326	3.5472	4.4989	6.2098	7.346	5.8597	3.2265	4.6328	8.9104	4.3413	4.4822	4.4283	5.2196	5.9234	3.6949	4.8787	5.2817	5.3381	4.7772	4.935	5.2702	5.9998	6.5393	5.1052	4.9914	4.4289	5.2063	4.1859	5.7929	4.5759	4.7703	4.842	6.102	5.7219	5.3038	6.6519	6.3945	5.2242	5.7986	5.4279	5.712	5.3147	5.4162	6.9924	5.4954	4.5103	6.0749	6.5003	5.9871	5.2319	6.3219	5.9269	4.6668	5.2634	5.4712	4.0575	3.9864	5.4029	6.7212
PF3D7_0726100.mrna1_1	PF3D7_0726100.mrna1_1;779	779	5.957	5.5798	5.6082	5.9083	5.0583	5.1803	4.903	4.2743	5.1247	5.7618	5.8278	4.9649	5.3103	4.3547	4.7581	5.3391	5.9516	4.9059	4.9126	5.6375	6.7666	4.7955	4.8758	4.5373	8.7351	5.0409	4.3512	5.2563	5.5589	7.7726	5.4793	3.3248	4.7949	9.2936	4.4423	4.2196	5.9286	5.1799	5.4172	7.8513	4.3277	4.2149	5.8364	4.6814	4.8212	2.6159	5.9825	6.5788	4.8802	4.9359	5.3649	4.9255	4.7175	5.4565	5.2292	4.8639	5.9968	5.1835	4.6798	4.2987	6.2263	6.011	4.7918	5.0356	5.8552	4.5509	5.3937	4.9236	7.01	5.4857	4.969	5.4185	5.375	5.1114	4.3813	5.7803	6.4694	5.0815	5.4973	6.0121	4.7225	4.9279	5.7175	7.2252
PF3D7_0726100.mrna1_1	PF3D7_0726100.mrna1_1;780	780	6.0678	6.098	5.6203	6.1428	4.254	5.5641	4.7803	4.9331	3.9919	5.6966	5.2079	6.0257	5.1502	3.4828	3.2296	5.2165	4.3771	3.8309	4.588	6.6575	7.1102	5.8442	4.6843	4.6444	11.1351	4.0609	4.4222	5.0909	6.1204	8.4931	6.2003	3.5173	5.2884	11.0628	4.6859	5.0058	5.3813	4.5323	5.4565	4.9973	4.5441	3.5072	5.5103	3.9616	4.1835	4.8585	5.5931	5.2784	3.8227	2.516	4.4039	5.3111	1.9745	5.4571	5.1574	5.1993	5.3234	5.437	5.2547	4.99	5.4313	5.5607	5.6032	5.6536	4.6999	5.3136	4.8738	5.3646	8.4297	5.4293	5.2059	5.1719	3.8339	4.7153	5.0303	6.1385	6.73	5.2946	5.7785	6.3468	4.6605	5.9584	5.8839	8.076
PF3D7_0726100.mrna1_1	PF3D7_0726100.mrna1_1;781	781	6.0354	5.6459	5.487	5.3288	4.3792	5.7581	4.6124	5.0444	4.8777	5.9855	6.2294	5.625	5.922	3.1811	5.7184	5.7703	5.2596	5.2149	4.9069	6.377	6.3835	4.9131	4.735	4.6305	9.7151	4.607	0.2987	3.2095	6.6498	7.1731	5.9695	4.0781	5.7777	10.044	4.1085	4.8861	6.1528	5.2506	5.8086	3.4209	3.254	3.856	5.1355	4.2832	5.2709	4.6387	5.1355	7.9051	3.8934	5.7323	7.1403	5.4376	5.6482	5.1114	5.6605	4.7501	5.3978	5.925	5.5729	4.9977	5.4189	6.3221	5.6482	6.5308	6.3311	5.6447	4.8415	5.2653	7.9132	3.7049	5.3071	5.1815	5.3169	5.6044	4.975	5.4796	6.5113	5.2199	6.563	6.0391	4.153	5.5261	5.0665	7.6174
PF3D7_0726100.mrna1_1	PF3D7_0726100.mrna1_1;782	782	6.0442	5.9293	4.3792	5.392	2.8094	5.6582	4.9307	4.8089	4.0858	5.6957	5.1997	5.0959	5.5586	2.5236	4.3399	5.5521	4.4751	2.4725	4.9616	6.1131	6.8122	5.1039	4.9435	5.0657	9.0583	3.6622	4.6444	4.9355	6.3236	8.1706	5.9848	4.0917	5.7782	9.381	4.7698	3.1326	6.4786	5.1675	5.5345	4.9787	3.2735	4.6616	4.3413	5.3352	5.2012	5.8726	6.2865	5.1428	4.1144	5.3252	5.0045	6.8655	4.0179	5.8387	5.6554	5.8184	6.068	5.5157	5.31	5.5065	6.756	6.1805	4.3554	5.9435	5.9825	5.849	3.925	5.0972	7.4593	5.1655	3.7719	5.1707	6.2559	4.4803	5.5214	5.931	6.0308	5.5978	6.3475	6.1098	5.3646	5.1077	5.8397	7.2867
PF3D7_0726100.mrna1_1	PF3D7_0726100.mrna1_1;783	783	5.0845	6.1906	5.5151	5.602	4.464	4.9928	5.3161	3.8339	3.6803	6.8835	4.8304	4.4135	5.1489	1.0426	3.8369	5.6378	4.669	5.3409	5.0613	4.9973	8.169	5.5859	4.9481	4.9523	5.1934	4.4256	3.8659	4.3001	6.8562	8.4141	5.9789	4.2972	5.7428	6.0672	4.8495	4.1252	5.2758	4.8777	5.1428	3.0976	4.6299	3.7398	5.4806	5.0896	4.729	4.0849	5.3611	5.9179	3.2765	3.0942	5.2277	5.2199	4.251	5.582	5.3937	3.8934	4.3434	5.4877	5.1461	5.6103	5.5056	6.4109	5.7035	5.4963	4.2095	5.2246	5.1977	6.0689	6.7231	5.1981	4.4899	5.4363	11.3794	5.0815	5.4148	5.1469	6.023	5.4232	6.3705	5.0794	4.7671	4.5856	5.7029	6.2817
PF3D7_0726100.mrna1_1	PF3D7_0726100.mrna1_1;784	784	6.4497	5.7051	5.7474	4.9787	5.4931	5.2813	5.682	3.5838	4.2032	5.3576	6.7661	4.6899	5.6337	4.4296	4.9519	5.2304	5.9201	3.6645	3.9136	5.717	6.4157	4.8694	4.9298	4.7719	4.7835	5.3125	4.4343	5.3719	6.0821	5.4512	5.9946	4.9882	4.8817	5.238	4.4236	4.1342	5.3947	5.6854	4.8125	3.4276	4.9932	4.3909	4.7495	4.9463	6.2447	4.557	6.2502	5.7412	4.6565	4.1683	5.4877	5.7249	5.2979	5.8407	5.6456	5.2342	5.3579	5.5179	5.4666	4.4712	4.8938	5.6679	5.1408	4.272	5.2724	6.1179	4.5211	5.9047	5.6687	4.6582	5.7358	5.3445	5.8758	4.9635	5.8227	5.6061	6.5207	5.2761	6.1369	4.9612	5.6103	5.4954	4.8709	6.9106
PF3D7_0726100.mrna1_1	PF3D7_0726100.mrna1_1;785	785	6.4482	5.6795	5.3459	4.3757	3.3147	5.3653	5.3445	4.9964	4.7772	5.7684	6.286	4.7388	4.6792	2.9222	4.5844	4.4738	5.0815	4.905	5.6355	6.017	5.2884	4.5354	4.4026	5.306	5.3813	5.0391	5.9923	5.4406	6.5639	5.7501	6.0481	5.5735	5.7024	6.204	4.2071	3.6554	4.9579	4.9878	4.89	4.7344	1.9709	4.2728	4.9649	5.1918	4.7175	3.3219	5.3183	5.1562	5.6988	5.3434	5.384	5.3995	4.4155	5.7268	5.2765	3.847	4.8585	7.3303	5.6968	5.1022	6.1318	6.6954	4.439	5.8395	5.3861	5.8076	4.4107	5.2133	7.3843	5.3226	4.6565	5.848	6.2981	5.85	5.6806	5.7175	6.0052	5.3775	5.9816	5.6795	4.2008	4.6702	5.1671	7.5633
PF3D7_0726100.mrna1_1	PF3D7_0726100.mrna1_1;786	786	5.7737	6.1811	4.9458	5.4963	4.8758	6.0472	5.1301	3.5789	3.5789	6.217	6.5682	4.2487	5.337	4.3455	4.5674	5.6662	5.6334	4.4816	5.4922	6.454	5.6854	5.511	5.0853	6.218	4.6882	3.6288	5.2913	4.1723	6.6307	5.7065	5.6433	5.2246	5.6845	5.9986	5.4666	5.1546	5.9305	5.8092	5.0112	4.6758	4.1252	5.5619	4.7565	5.0448	4.7777	4.6259	5.1073	5.7897	4.6135	5.3034	5.1643	5.2292	5.9373	6.3828	4.4938	5.1052	5.4323	6.2163	5.3466	4.627	5.3255	6.0164	4.9625	5.4883	4.3001	5.7393	5.0531	5.2906	7.3332	5.852	3.9754	4.6605	4.7236	5.5844	4.6525	5.9284	6.1396	5.4029	6.4598	5.596	4.3505	4.7714	5.9484	7.4354
PF3D7_0726100.mrna1_1	PF3D7_0726100.mrna1_1;787	787	5.9495	5.2445	6.1649	5.7282	4.7975	5.3663	5.9635	5.7249	4.7819	6.0206	6.6878	5.0405	5.0383	3.4222	4.8919	4.9369	6.4684	3.9269	5.5895	6.1685	6.0299	5.2772	5.1882	5.4426	6.3942	4.9444	9.2388	5.4712	5.8043	6.1289	5.5339	4.2532	5.9193	6.0161	5.5919	9.0285	4.5904	5.263	5.3363	4.7981	4.0161	4.7463	5.9695	4.7495	3.7485	4.7479	7.0685	5.14	4.5981	4.4316	5.6005	6.0332	4.4944	5.7708	5.327	5.7208	5.0725	6.6347	5.3764	4.9959	5.7777	9.6492	6.2207	6.3089	5.5826	5.2668	5.392	5.1839	7.9272	4.2434	5.7931	4.6421	6.4902	4.0233	4.6786	5.5413	7.6695	6.4705	6.8699	5.1791	5.2403	5.6171	5.1902	7.7637
PF3D7_0726100.mrna1_1	PF3D7_0726100.mrna1_1;788	788	6.0885	5.9605	5.5242000000000004	5.1599	3.7301	4.3462	5.7708	5.9186	3.5248	5.9364	8.1602	5.2821	5.2909	2.6576	4.5091	5.0453	6.6402	4.3016	4.9732	6.0972	4.855	5.6267	5.2118	5.1699	5.8288	4.3799	9.515	5.1102	6.266	5.7578	6.1902	2.6346	4.6171	5.2529	5.7002	8.3737	5.706	5.6005	5.2895	4.8135	5.2536	4.841	5.5049	5.4162	4.7452	5.3951	6.0277	5.1387	4.8629	5.1679	5.8968	5.7819	5.4403	5.432	4.8773	4.5091	5.1252	5.3736	5.5937	5.4019	6.1071	10.4031	5.8552	5.6781	4.7495	4.7845	5.0613	4.852	7.2935	4.9991	4.6769	5.5441	5.7808	6.3318	4.8812	5.2596	10.2484	5.9333	5.9727	5.6871	4.9653	5.0613	5.3837	7.7586
PF3D7_0726100.mrna1_1	PF3D7_0726100.mrna1_1;789	789	5.8314	4.9435	5.3154	5.6221	3.8866	4.7527	5.9038	6.5421	3.7409	5.7983	9.3659	5.314	4.6741	3.9955	4.225	5.5892	6.4984	4.6305	4.4634	5.4925	5.3961	5.4912	4.4303	5.8475	5.4912	4.7824	9.9023	5.4986	5.8699	5.8253	7.5664	4.393	5.2559	6.3749	5.3754	8.0604	6.3614	6.6413	5.596	4.4854	6.9679	6.1352	5.9229	7.1079	5.4686	5.5144	7.0455	5.7463	4.2653	6.2073	5.5116	5.1546	5.144	6.021	4.8812	4.7602	5.0781	5.3885	5.7716	5.5735	6.0706	10.8895	6.3051	5.5333	4.2296	5.488	6.044	5.3395	7.9092	4.4087	2.969	4.682	7.1337	5.5103	5.8169	6.2557	10.8668	6.4598	6.0135	5.1934	4.9255	5.2769	4.9373	7.3821
PF3D7_0726100.mrna1_1	PF3D7_0726100.mrna1_1;790	790	5.8192	5.9581	6.2477	6.3695	5.4246	5.947	6.3761	5.1526	3.4634	6.1449	8.1333	4.9625	5.4809	2.0286	4.8217	5.3388	6.6021	3.4343	5.565	6.5353	6.5577	5.7658	5.1022	5.4983	5.6719	5.5214	9.3231	4.6826	6.2952	5.9505	6.4315	4.3349	5.9362	6.4222	4.9718	7.9844	5.585	4.8017	5.8844	4.6165	5.3719	6.408	5.4269	5.6215	4.9959	4.8782	6.9742	5.3736	4.3854	6.1031	5.5333	5.4806	4.7808	5.565	6.3554	5.0892	4.5607	6.189	5.8822	5.4919	6.1985	9.8891	5.7682	5.3681	5.2574	5.2521	6.1144	5.2242	9.4822	5.151	3.121	5.8319	7.5437	4.8425	4.3834	5.8027	9.8596	6.3519	6.8234	6.0544	4.4874	5.5008	5.739	9.4106
PF3D7_0726100.mrna1_1	PF3D7_0726100.mrna1_1;791	791	6.5833	5.4741	5.706	5.8374	4.157	5.8367000000000004	5.8197	6.6556	4.6633	7.1232	5.917	3.8787	5.4928	1.2141	5.4185	5.4039	6.4055	4.3074	4.594	5.1497	5.4828	5.8179	6.3612	5.1851	5.9873	5.7317	11.0246	5.7298	6.0448	6.8673	5.9076	5.4989	4.257	6.0083	6.0995	10.8083	5.5689	6.9371	4.8135	4.7719	5.4538	5.5201	5.101	5.2638	6.0966	5.2987	6.9385	5.5008	4.1334	6.6879	5.332	5.9193	4.8953	7.0654	4.6023	5.155	5.5814	5.1432	5.6724	4.8515	6.4331	10.8829	6.7006	5.6064	5.4199	5.6171	5.1562	5.3023	6.2767	4.2126	5.2702	5.6781	7.482	5.7004	5.9841	6.2643	10.7275	5.8253	5.496	4.7175	5.9416	5.8515	6.4303	7.3298
PF3D7_0726200.mrna1_1	PF3D7_0726200.mrna1_1;105	105	8.7657	6.3942	6.4024	9.1618	7.2133	5.5326	6.7917	6.805	7.8552	7.9434	6.7268	7.8898	10.928	8.4189	5.2898	5.6088	7.5479	8.368	7.5865	8.1287	6.2321	8.5342	7.5385	5.8222	10.1231	3.6171	7.9445	8.9775	9.887	6.3539	8.6091	7.4652	6.0815	9.8258	6.527	7.3672	6.6437	9.5031	6.1743	4.9955	7.7953	8.1954	7.9873	8.7713	8.4863	4.8555	9.613	6.5437	5.1546	11.7773	8.8483	6.7996	9.4462	6.5005	6.8382	5.5163	5.5151	6.8726	5.848	4.9406	6.5598	8.9547	10.3128	6.8869	6.351	6.0475	4.1489	7.8862	9.859	6.3918	5.8425	5.5144	7.7646	6.5532	6.952	6.554	6.9272	7.253	6.9531	7.9608	6.0667	5.8696	8.1627	8.1391
PF3D7_0726200.mrna1_1	PF3D7_0726200.mrna1_1;106	106	8.3033	5.434	5.3172	9.4026	4.9069	5.7082	5.98	6.4619	4.4175	8.3166	5.1707	6.5732	4.1961	0.9561	6.7255	6.2935	6.6169	5.4555	5.348	8.8231	7.03	7.1063	5.9593	4.2979	6.5133	3.7939	4.4976	6.2024	8.899	6.6147	8.4887	4.342	6.1707	6.4606	4.6264	4.2357	6.5573	5.6551	6.9203	5.7074	5.8866	7.5465	6.5945	7.7404	7.9893	5.916	6.5629	6.143	5.7795	5.2315	5.9086	7.4161	5.9766	6.709	6.6516	5.2795	7.2883	7.2911	5.1723	5.2928	5.6831	8.0178	9.5187	4.9045	6.5983	4.479	5.0751	5.9991	6.0442	5.8359	3.9126	7.0666	7.792	5.5613	6.2688	5.8364	8.3191	6.1906	6.1262	7.6507	5.5173	4.8856	5.8117	5.8043
PF3D7_0726200.mrna1_1	PF3D7_0726200.mrna1_1;113	113	7.0343	6.2847	7.3501	5.6212	2.5705	6.3031	5.796	7.1538	1.3951	7.2129	5.4663	5.6241	5.439	3.6041	6.6571	4.9635	7.4391	6.5325	4.2979	10.1922	6.5083	7.9303	7.022	4.2772	7.8904	4.8909	4.5135	3.7268	10.47	6.7875	8.8017	5.489	4.1603	8.5395	6.1723	4.3498	5.6067	5.4848	6.3098	6.1546	5.7178	8.942	10.097	4.8807	5.375	4.6628	5.8755	6.5761	5.765	7.3642	7.603	8.635	4.8048	5.6871	5.8775	5.0413	6.5803	6.5398	4.9722	4.6135	5.1289	7.1548	9.8253	7.2258	9.2139	4.5981	5.7626	6.327	5.0413	5.1799	3.9607	6.4057	7.2871	5.6314	5.0014	4.4581	7.7185	6.8867	7.3101	9.7724	5.2672	4.4951	6.8291	5.6076
PF3D7_0726200.mrna1_1	PF3D7_0726200.mrna1_1;114	114	7.0025	6.1043	7.113	4.8699	4.1611	6.4395	5.0466	5.2087	3.5084	7.5337	6.4522	4.9837	5.3298	3.7203	7.261	5.7477	5.1502	7.0768	4.9588	5.254	6.6047	3.7366	5.2551	4.6582	9.7918	4.7082	3.7623	5.1085	5.087	6.1177	7.0391	5.2176	5.5276	10.112	4.437	3.8074	5.3809	5.3565	5.8212	5.2895	2.8012	4.6673	9.7905	5.5376	5.9928	3.854	4.3248	6.6122	5.1408	5.6413	6.5311	7.5166	4.2839	5.3611	6.0175	4.943	5.3323	6.0193	5.8846	4.4594	4.3023	6.4801	3.7104	6.9603	8.8063	6.0101	5.4104	5.5762	6.3885	5.7576	4.4067	5.1843	6.9634	2.7991	5.3782	4.8782	7.4372	5.905	6.9278	8.9796	5.5037	2.8875	5.2392	6.4004
PF3D7_0726200.mrna1_1	PF3D7_0726200.mrna1_1;115	115	5.5919	6.0177	7.4776	4.9523	4.5248	6.1625	4.9542	1.4594	1.2987	7.0375	4.3909	3.9672	5.2346	3.3491	6.4957	5.7409	5.067	11.1994	4.4033	4.9773	8.2811	4.627	5.5373	3.3674	10.223	1.5311	4.9791	3.9486	4.843	8.4476	6.6817	5.4744	5.4216	10.444	4.0081	5.5996	4.5072	5.2165	5.3586	6.367	4.3785	5.3903	10.2597	5.3927	5.1272	4.9477	5.5201	5.8972	4.594	6.3176	3.9146	8.5152	5.0483	5.6508	5.3875	4.5916	5.0184	6.5278	7.5724	4.7043	10.9047	5.9916	7.4533	6.8904	9.6601	5.1795	3.0054	5.5043	5.4735	5.8515	3.1144	5.4699	7.4022	5.4864	5.4864	10.6963	7.6223	6.7675	6.5427	9.9516	4.3519	4.7377	5.5732	5.3992000000000004
PF3D7_0726200.mrna1_1	PF3D7_0726200.mrna1_1;116	116	6.1463	5.9907	8.7822	5.1863	3.9269	6.5974	3.2913	4.0241	3.3854	6.2688	6.1548	5.0605	4.6334	3.5248	6.9009	5.4033	5.0858	8.9491	5.4679	5.7988	6.029	4.859	4.903	3.859	6.8618	3.6679	3.591	5.1663	5.76	6.6254	6.6156	4.5185	5.2307	7.0924	3.5934	3.8022	5.9505	4.9533	7.64	5.2954	4.9699	5.1069	10.1324	6.2817	4.8505	4.9741	4.1326	6.6716	5.6744	6.9825	5.5457	8.1204	4.8465	4.9495	8.0716	3.3951	4.7965	6.2329	4.5741	4.1227	4.211	6.4981	8.7012	9.4499	10.2137	4.2638	3.742	4.5577	5.0488	7.0285	1.6369	4.7866	7.1477	5.3114	5.2935	4.8987	7.5346	7.2201	9.1828	10.6694	4.7393	5.4883	5.7827	2.9855
PF3D7_0726200.mrna1_1	PF3D7_0726200.mrna1_1;117	117	5.4793	5.4735	5.2649	5.489	4.3067	7.3216	5.1416	4.4039	4.0268	5.8009	9.45	4.2645	5.7162	4.0063	6.7764	4.7159	3.3277	8.4274	5.1583	4.382	6.1167	5.4087	5.9329	4.5217	7.7929	6.2948	4.9416	3.6381	5.5531	5.9628	5.9656	3.3234	4.4033	8.6526	4.8943	4.0993	5.2277	4.3576	9.1737	5.1098	4.7892	4.6147	9.726	5.9201	4.4899	5.2319	5.4627	8.159	4.995	6.9368	6.1241	7.7323	4.0018	5.2199	6.4705	3.8807	6.4219	5.3466	4.8278	5.602	5.599	6.3808	6.8344	9.8888	10.4344	5.0853	4.649	4.7093	5.0295	5.0883	4.1094	6.1556	6.3975	6.0727	5.9962	4.6513	8.1763	7.2656	8.3788	10.9102	4.9165	3.8826	5.2415	4.5367
PF3D7_0726200.mrna1_1	PF3D7_0726200.mrna1_1;118	118	6.1315	5.0387	8.4951	5.7396	3.8237	6.5037	4.9796	5.2784	3.272	6.3703	5.8475	4.9312	5.479	3.433	7.0821	5.2627	5.3505	4.7824	5.7203	4.7787	5.6685	3.1538	4.0583	4.2242	8.7388	4.5091	5.6565	4.3547	5.9658	6.1942	6.0085	3.306	4.1875	9.4147	5.3809	3.7527	5.7227	4.3861	4.8032	5.6896	3.8146	4.8625	9.0197	5.4883	4.1595	3.3334	5.572	5.935	5.5072	7.6302	4.3205	7.0419	4.5735	4.5534	6.539	4.9704	5.7104	5.6932	5.861	6.5217	4.5329	8.3132	7.2745	9.6024	7.9694	5.1022	3.943	4.6859	5.6645	6.0972	4.6764	6.2728	6.3709	6.0411	6.6373	4.8485	8.8719	7.7063	9.1872	8.4313	4.2532	4.0009	5.0063	4.7021
PF3D7_0726200.mrna1_1	PF3D7_0726200.mrna1_1;119	119	7.2732	6.7838	7.107	6.0041	5.7549	8.0312	5.101	4.0514	5.6519	7.2008	5.5826	5.2824	4.905	6.4408	7.7824	5.5106	5.9957	7.8689	4.5814	4.7355	9.8949	5.7167	5.7306	6.8387	8.348	5.3768	4.1027	4.6656	5.8395	9.8437	11.3177	4.6599	6.9894	9.4056	5.8522	4.3861	4.86	8.0646	6.93	6.1975	7.4772	5.3878	9.3601	8.4431	6.2071	5.4356	7.8126	6.5236	7.8932	7.8718	5.0717	7.3023	4.9732	6.3505	7.9319	5.3438	7.043	6.44	6.1229	5.7605	7.3583	8.3763	8.1815	7.9906	8.0707	5.0553	7.8429	6.1681	5.9605	8.1073	5.3913	6.3531	8.0548	7.7833	6.5874	7.6891	8.8352	8.05	7.9427	8.1872	5.0339	8.6519	6.8212	7.0783
PF3D7_0726200.mrna1_1	PF3D7_0726200.mrna1_1;120	120	6.254	6.0241	5.5289	4.6106	2.8875	6.6168	5.5223	3.852	3.0755	6.6295	6.7327	4.4976	4.4757	5.135	6.2077	5.6232	5.3366	10.2696	5.4141	5.0849	6.5581	4.4141	4.5607	5.3964	7.825	4.4944	4.7554	5.2261	4.393	6.6945	5.2608	0.3334	4.4436	7.9036	3.319	2.4647	5.0674	5.4841	5.8293	3.6124	3.9964	4.5192	7.8365	4.3903	3.8836	5.4509	5.0215	4.6915	4.121	6.1408	4.3491	6.4395	6.203	5.1453	5.6358	5.537	5.6091	5.853	5.5008	4.9373	4.4666	7.0824	5.0985	6.7756	8.2676	5.503	4.4912	5.6132	5.4216	5.7328	5.153	6.0139	6.4351	5.4219	5.7104	5.2821	7.4346	6.5857	8.6978	8.5353	4.5904	2.1538	5.8582	5.2578
PF3D7_0726200.mrna1_1	PF3D7_0726200.mrna1_1;121	121	7.8152	5.2876	5.596	6.2737	3.7474	6.1548	5.1603	4.3799	3.9533	7.9218	3.7192	4.7015	5.963	4.6899	5.5441	4.144	5.5276	5.4039	4.8982	5.1506	7.2805	5.0197	4.5059	4.5922	7.4811	4.2472	4.6611	5.0951	5.9067	6.9293	5.6991	4.4256	4.568	7.4557	5.7002	4.4053	6.3763	5.6238	6.0492	4.6235	5.3288	4.347	7.0578	5.4158	6.6596	6.7367	6.3325	5.5392	4.4046	4.7511	6.5575	6.4764	4.5116	5.9269	5.9345	4.3132	5.5978	5.3273	4.8288	4.3978	7.6131	7.195	6.5401	6.3853	8.2201	5.9646	4.2288	5.0661	6.1056	6.323	4.9486	5.8232	8.0904	5.581	5.6562	5.4731	7.9242	6.482	7.0737	8.0557	6.5878	5.0027	6.0063	6.1597
PF3D7_0726500.mrna1_1	PF3D7_0726500.mrna1_1;437	437	9.0012	10.8262	12.5158	7.6765	7.5081	6.976	8.02	8.1067	7.704	9.2439	8.0218	7.803	8.502	7.3836	6.7631	7.6158	8.7304	9.1385	10.3567	10.0811	8.8246	7.7605	8.4839	9.5745	8.6443	4.8125	8.2133	10.8156	10.1045	11.0012	10.2177	9.1042	9.6668	8.8028	6.6336	7.9283	8.5274	9.4116	6.4912	9.922	10.3701	10.055	9.883	11.4463	9.3376	8.1596	7.9103	6.8551	6.2828	12.7581	10.2369	10.2483	8.7607	9.8566	8.0173	7.61	4.373	10.8262	7.8502	9.2919	8.5868	10.3403	8.5231	9.2962	9.5209	8.6714	7.5563	8.7829	9.0596	7.5087	7.8125	5.9575	12.2708	8.5846	9.4004	8.2393	10.566	8.2417	9.5624	10.3707	9.0842	8.1315	8.9595	8.4871
PF3D7_0726500.mrna1_1	PF3D7_0726500.mrna1_1;438	438	9.5005	10.9368	6.0295	6.9603	6.4514	7.5008	7.6665	8.2427	7.4061	11.0865	6.4627	8.6856	7.4516	7.0107	6.9897	7.6743	8.2436	8.9658	6.4157	8.9572	9.6112	5.954	5.9718	9.9976	9.1919	6.3999	8.4084	7.6924	8.9979	10.1777	7.7723	6.2924	10.8772	9.8292	6.8862	8.181	6.2209	7.2178	6.5871	10.9008	11.0607	9.7954	6.9615	7.3859	9.1459	7.8158	6.7487	7.3723	5.6247	9.4124	10.8152	10.966	10.5062	7.8685	8.1186	4.8861	6.5633	10.8978	8.8013	7.6658	7.5799	9.1387	8.5912	8.227	10.003	7.207	7.5417	8.3831	8.9833	8.7457	7.2702	7.2873	12.1043	9.2551	8.4144	8.0065	9.1795	8.1233	9.028	11.2249	7.5908	7.8231	9.0249	8.9511
PF3D7_0726500.mrna1_1	PF3D7_0726500.mrna1_1;439	439	9.9669	11.2354	7.7105	7.4406	6.6328	8.0325	8.4586	8.1193	7.2746	11.3109	8.063	9.1111	7.6347	7.4245	7.4605	7.8946	8.7613	9.7851	6.5501	9.1255	9.5367	7.0248	7.1645	10.5396	8.969	6.8833	8.8024	7.9008	9.1641	10.4821	8.484	5.983	10.8282	9.6402	7.4966	9.2069	6.4155	7.4111	6.1733	10.6399	11.326	9.7922	7.391	7.1012	9.7328	7.4262	7.0099	7.6392	5.2137	9.4633	11.184	10.2711	10.9733	8.1108	8.4224	5.9889	6.4589	11.0778	8.5315	7.9971	7.7929	9.4851	8.5007	8.2237	10.7556	7.4124	9.8745	8.4335	8.6731	8.8334	7.5103	7.7394	12.216	9.1921	8.8565	7.8686	9.7247	7.9595	8.9201	11.435	7.3125	10.4871	9.6493	7.9874
PF3D7_0726500.mrna1_1	PF3D7_0726500.mrna1_1;440	440	9.7979	10.711	5.9451	7.6392	6.9063	7.0421	7.9453	7.9516	7.6626	10.7747	6.6292	7.9975	7.6914	7.5678	6.6586	8.1364	8.058	8.1348	4.8415	9.0092	9.3445	6.8175	6.3036	11.1489	8.7257	7.4415	8.8641	7.105	8.8575	10.6053	9.4724	6.299	10.8704	9.6062	7.1412	8.9422	6.8491	7.3889	7.0747	9.928	11.1259	9.8149	7.8118	7.5322	9.9227	7.6745	6.8667	7.1564	5.478	9.4382	10.9857	11.2853	10.9332	8.203	8.1535	5.5598	7.9664	10.859	8.0149	6.0657	7.5789	9.3361	8.1949	7.9636	10.6435	8.2169	6.9529	8.8918	8.597	7.9702	7.3132	9.6993	11.8624	8.4602	7.9925	7.5178	9.8381	8.3812	9.2827	11.3496	9.2508	8.1666	9.1227	8.7121
PF3D7_0726500.mrna1_1	PF3D7_0726500.mrna1_1;441	441	9.4006	10.361	6.1089	7.1781	6.8334	6.5441	6.706	6.8246	6.5657	9.8181	6.1052	8.6914	6.6018	6.6433	6.2583	6.804	7.0695	7.1631	5.4979	9.172	9.1771	6.5463	7.474	9.4066	7.8828	5.6873	7.2379	6.8212	8.9388	9.0956	8.1493	6.5239	9.5408	7.6299	6.2913	7.3849	6.3176	6.9808	6.4419	9.8528	10.6395	8.2898	6.4348	6.4383	8.8865	6.8869	7.2317	7.5084	6.3512	7.6714	9.6626	9.2896	10.0302	7.5825	6.3961	5.3789	5.4202	10.6626	6.4502	5.7519	6.7669	8.3594	7.3809	6.8282	8.3151	6.0721	6.4021	9.7731	8.2139	7.3168	6.5724	6.5114	11.8628	6.7854	6.5092	7.173	8.4775	6.4502	7.0038	9.322	5.6576	6.4439	9.9543	7.6789
PF3D7_0726500.mrna1_1	PF3D7_0726500.mrna1_1;442	442	9.9995	10.573	5.7727	7.1129	6.0264	7.1174	7.8197	8.5234	6.5089	10.0625	8.2274	8.468	7.3168	6.5311	6.8512	7.7896	7.3374	7.5959	7.4436	8.7525	9.3148	10.0133	7.1515	9.5391	7.517	6.5087	7.4766	8.3689	8.5819	10.1695	10.5582	6.8321	9.2851	8.1864	6.4965	7.9601	5.8557	7.0198	7.0371	10.2913	10.4091	8.7905	7.3462	6.6903	9.3768	6.7983	7.6401	7.9878	5.8477	9.1115	10.4841	9.9818	10.5098	7.6842	6.9759	5.0281	7.1736	10.7033	7.2334	6.813	7.0132	9.4291	7.8407	7.7137	10.4324	5.3501	6.842	8.5793	7.9801	7.743	7.1621	7.9818	12.0394	7.9501	7.3668	6.7616	9.0629	7.7866	8.4285	10.9798	5.9928	7.165	9.0846	8.5322
PF3D7_0726500.mrna1_1	PF3D7_0726500.mrna1_1;443	443	9.9662	10.5012	6.676	6.7798	6.9281	7.4848	7.6247	7.6452	7.4518	9.9415	7.1738	8.7214	7.6256	7.8099	6.6703	7.9529	7.812	7.7058	5.7714	9.0964	10.1194	7.2383	8.2471	10.3201	9.4243	6.9398	6.7768	7.3654	9.1046	10.3659	9.0827	7.3422	10.4853	9.8171	7.3017	7.5867000000000004	6.0594	7.6344	7.1973	10.3636	10.9787	8.4891	7.7171	6.9135	9.866	6.4173	7.2402	8.093	6.1447	9.1498	10.8527	9.4862	11.5419	8.3307	6.7431	5.9565	8.369	11.0928	8.018	6.4856	6.9391	11.416	7.6215	7.77	10.3399	5.8056	8.9823	8.7381	8.4973	7.4812	6.0819	9.6823	12.1164	8.4259	7.3341	7.2375	11.0222	7.6287	8.2392	10.793	6.5586	9.7893	8.4425	8.3836
PF3D7_0726500.mrna1_1	PF3D7_0726500.mrna1_1;444	444	9.1504	9.942	6.0374	7.0244	8.6261	6.7298	7.0052	6.8868	9.4821	9.3039	7.4082	8.1017	6.57	8.538	6.6833	7.4231	7.1515	7.2395	5.5125	8.3288	8.7696	6.6264	5.5871	8.7439	7.6672	6.4971	7.6537	6.3257	8.28	9.4494	7.8159	5.2048	8.5391	7.5752	6.0488	7.4188	6.5099	7.4045	6.23	9.5344	9.8536	7.2065	6.3503	6.203	9.2214	6.9335	6.3318	7.2705	7.7096	8.463	9.61	8.6427	9.5916	7.7659	6.1426	4.942	8.4849	10.1139	6.9999	6.0792	5.6721	9.1512	7.8804	7.5582	9.9104	7.2646	6.3372	8.2643	6.9099	7.4045	6.4278	8.6344	11.3057	7.6183	6.793	6.126	8.9656	7.1424	8.1318	10.5183	8.0239	6.1104	8.883	7.737
PF3D7_0726500.mrna1_1	PF3D7_0726500.mrna1_1;445	445	9.2229	9.8271	5.5683	7.0948	5.3719	7.1352	6.435	6.6138	6.3473	9.618	7.4801	7.1983	6.95	5.5444	7.2326	7.1286	6.0944	7.0417	5.6294	6.8764	8.5785	5.6753	5.2824	8.5957	8.2743	6.4011	6.6606	6.097	7.6565	8.9675	7.819	4.7949	9.2103	8.2615	6.1661	6.8169	6.3835	7.0882	7.0189	9.6375	9.2366	7.1307	6.3558	6.6569	8.1316	6.6676	7.1376	7.3268	5.9167	8.2131	8.7373	7.5151	9.1594	6.1424	5.6784	4.8644	8.5806	9.3719	6.1711	5.8253	5.0112	8.5181	6.7435	7.23	9.7766	5.9181	5.804	8.6309	7.0396	6.999	6.3271	7.6818	10.4139	7.7775	6.7499	6.3411	8.7274	6.9991	7.2764	10.4978	6.2128	6.3935	8.9866	7.8006
PF3D7_0726500.mrna1_1	PF3D7_0726500.mrna1_1;446	446	8.3539	9.1897	6.0913	6.4439	5.5364	7.0073	6.4594	6.3913	4.6831	9.1946	6.2898	7.1765	6.7182	4.3653	6.3393	6.4806	6.7882	7.3178	4.8679	6.2919	8.7052	5.7557	5.8733	7.0833	7.2503	5.9848	6.4978	5.7434	7.1509	9.0169	7.5472	3.8369	6.7751	7.0784	6.0836	6.0516	5.1739	6.8977	6.5794	8.5195	8.583	7.28	6.5148	6.6495	7.9555	6.896	6.7425	6.4281	4.6747	6.8969	8.2151	7.2761	8.7737	6.3122	6.2126	4.0426	9.2149	8.7817	5.8263	5.2403	5.0925	8.4594	8.2564	7.0019	8.8664	5.4857	5.4722	8.1778	6.5287	6.2547	6.3208	8.9136	10.0986	7.6111	6.8424	5.3806	8.5635	7.1418	7.8547	9.5058	4.314	6.4901	8.7402	7.5376
PF3D7_0726500.mrna1_1	PF3D7_0726500.mrna1_1;447	447	9.0482	8.0781	6.4658	6.4793	5.5919	7.6423	10.5212	7.0516	5.9279	9.6906	7.1096	7.5612	7.265	5.9651	7.1524	11.3158	7.3021	6.9451	5.5388	8.1596	10.5522	5.7832	6.1398	7.9544	6.3844	6.9861	7.21	6.8618	8.1324	10.2926	7.9275	6.0479	7.8257	6.8663	6.9404	5.6907	6.2472	7.4837	9.4424	6.8283	10.9266	9.6087	6.6054	6.4676	7.8182	6.5022	6.6579	9.4766	6.308	8.1236	8.4807	6.7286	7.7033	6.7105	5.6602	3.8953	9.9359	10.8486	6.3216	6.4762	6.0159	9.4092	8.2881	7.6234	7.1793	5.2434	4.7109	9.3094	7.283	7.1122	5.2979	10.3867	12.1702	7.7085	7.4803	5.0717	9.0252	7.4278	8.5997	8.482	6.3169	6.1783	9.9359	7.3279
PF3D7_0726500.mrna1_1	PF3D7_0726500.mrna1_1;448	448	8.5929	5.3796	7.7212	6.19	4.3074	6.1572	10.043	6.7883	2.9336	9.9192	7.4081	5.9331	6.101	3.7004	6.2811	10.7593	6.4371	5.318	5.0339	6.8129	11.0347	6.6069	7.7997	6.9905	7.4765	6.762	5.709	5.4621	7.1377	11.0753	8.7885	7.8091	6.7249	7.7837	6.4019	6.3172	4.4155	6.2255	7.5236	4.7581	10.739	10.3619	5.946	6.27	8.08	5.9098	6.0081	7.6408	5.5192	8.2325	6.7069	5.7626	8.3806	6.218	7.2099	4.9035	10.0946	9.9794	6.5056	6.4506	6.2135	8.8499	7.4131	7.3478	5.2998	7.3024	5.6141	7.8012	6.0032	5.7923	5.0148	10.0334	11.0804	6.1617	6.4704	6.0917	8.8522	6.7554	7.7493	7.1179	7.3039	6.1114	7.6423	6.9816
PF3D7_0726500.mrna1_1	PF3D7_0726500.mrna1_1;449	449	6.2854	4.4489	6.6844	5.5665	3.6542	5.5195	10.0227	4.8053	6.0794	6.577	5.7592	5.3212	5.7203	4.1827	4.845	10.9564	6.667	3.9279	4.5441	6.1332	9.4743	5.6194	5.4386	6.8521	5.1811	7.0459	5.5546	4.7474	6.2861	11.1665	5.8271	5.2596	4.4686	5.5401	6.8784	4.9891	4.9122	6.2778	5.4522	4.033	5.8795	4.1391	6.1183	5.5503	6.4687	4.4343	6.2882	5.0085	4.6421	6.2666	6.3318	6.1967	5.0179	6.0917	4.3491	4.0575	9.557	5.225	5.3441	5.641	5.625	8.8663	6.4158	6.2784	5.9359	5.3349	5.4236	6.5941	5.3995	4.1408	4.7257	9.3792	5.9091	6.2257	5.7869	5.0836	8.7532	5.7268	6.4995	5.9752	5.4935	4.3951	7.7772	5.9614
PF3D7_0726500.mrna1_1	PF3D7_0726500.mrna1_1;450	450	7.3361	4.7829	6.2451	4.851	5.905	5.1639	10.1381	5.7178	5.3216	7.2979	5.6103	4.0934	5.1346	6.2789	5.853	11.0175	6.2898	4.7388	4.7533	4.6235	6.4494	4.5135	5.2246	6.99	5.5509	7.8891	3.8639	5.2769	5.1981	7.2438	5.9388	4.7082	6.962	5.6871	7.5602	4.6444	3.5198	6.9639	4.3255	4.3757	5.4192	4.9021	4.3861	3.4764	6.9195	4.6118	6.5791	4.6496	3.5033	2.4515	4.1914	4.382	6.9854	5.2824	4.8171	4.6375	7.5424	5.9743	5.0938	4.4182	5.5948	7.9661	6.9205	5.8919	5.4886	6.3131	4.7186	6.7637	4.4363	4.375	4.0678	8.108	5.9477	5.2024	5.5317	4.8992000000000004	7.6732	5.2619	6.2619	5.9807	4.9378	4.1715	7.1704	5.7074
PF3D7_0726500.mrna1_1	PF3D7_0726500.mrna1_1;451	451	7.2309	5.6053	6.9593	5.4967	3.4249	5.6848	9.8749	6.6992	4.6982	6.8898	6.454	5.8716	4.4336	5.2044	4.7241	11.2314	7.1616	4.6854	5.3684	4.9946	6.133	5.1827	5.6168	6.0455	5.756	8.1273	5.636	3.854	5.43	5.7756	5.327	3.9383	6.6824	5.5625	8.1777	5.0832	5.5011	8.2359000000000009	4.9977	4.7225	6.2587	4.8963	4.6264	4.6064	6.1357	5.7973	7.9393	4.9336	4.7148	6.3107	5.2172	5.738	5.1871	6.0334	4.7554	5.126	6.1338	7.0763	5.7101	5.4841	4.963	6.813	6.0325	6.5686	4.9359	4.9222	3.7634	6.9707	5.8304	5.0968	5.7361	5.6465	7.2258	5.696	6.0308	5.1997	7.8963	5.8647	6.47	6.1206	5.1973	5.643	7.8779	6.5659
PF3D7_0726500.mrna1_1	PF3D7_0726500.mrna1_1;452	452	6.7447	6.1363	7.3169	5.1675	5.2392	5.5078	9.5487	5.5214	6.133	6.7035	6.6355	8.9704	4.8405	2.2869	5.7407	10.9709	5.4393	5.76	5.5832	5.7353	5.9023	4.5723	5.0566	7.149	5.441	6.0135	5.4979	5.2817	4.9672	6.3579	5.5841	2.4568	6.8955	6.1221	5.2743	2.9279	3.5398	6.4496	5.4459	4.812	3.2265	4.1643	5.8696	4.1707	6.8067	3.1843	6.7572	6.375	3.7824	4.3723	4.9241	5.0815	4.6194	5.7581	5.6279	4.7393	3.254	5.554	6.2116	5.804	5.4519	7.1171	6.4941	5.858	6.8982	5.0117	3.557	6.6899	10.7904	5.478	6.2008	5.5065	5.5166	6.5181	6.308	5.55	7.0272	5.8384	5.7043	7.0616	5.3381	4.7913	7.1239	10.502
PF3D7_0726500.mrna1_1	PF3D7_0726500.mrna1_1;511	511	11.4686	11.6878	7.3898	8.9323	8.4342	9.2142	10.7219	11.6729	9.0654	11.1532	10.1971	10.9987	6.7961	9.1292	8.1022	10.9584	12.0276	13.2667	11.3878	12.0705	14.2392	10.7907	8.8565	12.8463	9.2834	7.7886	13.6381	10.4604	12.1279	13.4918	11.4755	8.1336	14.7025	9.7648	7.991	13.4496	7.0224	9.1573	8.2571	10.7817	11.5547	11.3179	9.7611	9.9129	11.3348	11.4169	8.293	8.7142	8.6687	11.3058	9.7022	13.3194	10.8126	7.6906	8.3121	12.0727	6.4263	12.4368	10.716	8.2446	7.7234	10.4768	11.5671	14.649	11.7667	12.3958	8.4503	10.8558	11.019	9.8431	11.7956	8.0965	13.2668	10.4271	8.65	8.9432	11.4501	9.8384	14.4614	12.8079	12.0165	9.462	11.3912	12.2603
PF3D7_0726500.mrna1_1	PF3D7_0726500.mrna1_1;512	512	11.1181	10.0092	7.2046	6.6498	7.7732	7.9314	8.6452	9.7308	8.4325	11.269	8.7585	7.5889	5.9665	8.7118	7.4172	7.374	11.0454	13.5429	6.3957	9.4965	11.7916	9.6272	7.2166	13.2437	7.3078	6.319	13.5058	8.1077	9.324	11.2998	11.23	7.4344	14.4233	9.145	5.6727	13.1744	5.9177	8.3865	7.4477	9.066	7.6101	9.6702	8.5062	8.1751	11.0106	7.7082	7.6736	7.4561	4	10.4319	8.6059	13.5419	7.2725	7.2042	7.8531	6.9259	6.5229	11.7032	9.2956	7.5134	5.6197	10.1238	10.4142	8.6113	8.7771	8.2049	7.6207	10.2568	11.0498	8.8409	8.1075	7.7274	13.0283	9.8271	7.963	6.7415	10.9885	9.5604	9.6302	10.0978	8.4703	7.9616	11.2913	11.8157
PF3D7_0726500.mrna1_1	PF3D7_0726500.mrna1_1;513	513	11.3171	10.1208	8.8024	7.2113	7.88	8.2144	8.9707	9.867	8.9094	11.2184	8.9348	9.218	6.7253	8.6356	7.0754	8.0351	10.6737	13.225	6.34	9.1012	13.0055	9.6091	6.84	12.9283	9.5508	6.0687	13.0156	7.5556	9.2773	11.8405	11.5958	7.6999	14.5605	9.3721	6.3705	12.911	6.3619	8.4605	7.4877	8.9511	8.834	8.8938	8.8882	8.7047	10.8238	7.5511	7.984	8.188	4.6576	11.2653	8.927	12.6117	7.6578	7.7397	7.8158	5.7923	6.3316	11.4218	9.1312	7.6734	5.7487	10.2888	10.9338	9.3667	9.2248	8.7924	7.9846	10.5882	11.6351	8.7562	8.0585	7.7142	12.3228	9.0053	8.1712	7.6717	11.1606	9.7069	10.0716	10.2531	8.6117	8.5719	10.8423	11.6941
PF3D7_0726500.mrna1_1	PF3D7_0726500.mrna1_1;514	514	11.2071	10.2513	7.9246	7.44	7.3467	8.7219	9.0699	9.7001	8.1876	11.05	10.3035	9.9939	6.7799	8.5618	7.6709	8.7861	10.4511	13.0871	6.3572	9.6374	12.3883	9.4573	6.9265	13.1769	9.8708	5.3038	13.2056	7.6549	9.7466	11.7708	11.4675	8.1216	14.6808	10.2663	7.0935	13.03	7.0834	8.3044	7.6283	9.3882	9.8638	9.0593	8.8176	8.696	11.0793	7.939	7.6467	7.9642	5.7745	10.5938	9.6917	12.8353	8.1485	7.9874	8.0126	5.9984	6.153	11.3885	8.7123	7.9259	6.1973	10.573	10.9493	9.6457	9.5067	8.4923	7.5423	10.6547	11.757	9.1142	8.1891	7.6976	12.4699	9.2698	8.2576	7.3393	11.2703	9.7849	10.3075	10.452	8.822	8.4126	11.2405	12.1066
PF3D7_0726500.mrna1_1	PF3D7_0726500.mrna1_1;515	515	10.5478	9.6537	7.0544	7.0719	6.2174	8.1899	8.3019	9.0503	7.5099	10.5723	9.2928	8.7422	5.988	8.1325	7.1443	8.8083	9.6026	12.7781	6.1274	8.4164	11.9314	9.0029	6.8163	13.1074	8.7939	5.2902	12.7946	7.1429	8.358	11.0876	11.2026	7.7231	14.6446	9.5633	7.3915	12.9137	6.4515	8.3957	7.2102	9.5899	8.411	8.2091	7.6128	8.4284	10.5357	7.397	7.6382	7.1549	5.0845	9.7301	8.0991	12.5556	7.0708	7.171	7.2482	5.706	5.1914	11.48	8.3527	7.1044	6.275	9.7158	10.7452	9.0472	8.7271	8.3458	6.0018	10.4772	11.0374	8.1742	7.2774	6.8067	12.2143	9.182	8.6415	6.5317	10.4451	9.8248	9.9562	9.8483	8.8427	7.6871	10.723	11.0141
PF3D7_0726500.mrna1_1	PF3D7_0726500.mrna1_1;516	516	10.6915	10.0961	6.2205	6.9667	6.3551	7.4799	7.9072	8.5519	7.7405	10.8297	9.6276	8.483	6.2485	7.5503	6.7505	7.5783	9.2457	12.6453	4.8977	8.3422	11.3249	8.8593	6.8379	12.1405	9.3238	6.5942	12.0707	7.1507	8.153	10.8421	11.6142	7.4114	14.5321	10.1264	6.2498	12.0722	6.1566	7.4839	7.1584	9.3564	7.6093	8.6093	7.8246	7.6289	10.2003	6.8471	7.1125	7.0884	5.5423	9.6395	9.3382	13.0599	7.6614	7.3421	7.5085	5.5413	5.7996	10.5936	8.5789	6.2403	5.7398	9.7761	10.617	9.0417	8.4447	8.2224	6.6516	9.9034	10.6651	7.9141	7.6041	6.8908	11.5904	8.847	7.958	6.5089	10.8418	9.8947	9.987	9.8472	8.7125	7.805	10.1923	9.9286
PF3D7_0726500.mrna1_1	PF3D7_0726500.mrna1_1;517	517	10.1898	9.8862	5.5747	6.7573	5.2619	7.1195	6.9841	7.1689	6.7749	10.4229	6.1077	8.3672	6.6473	7.1696	6.8454	6.7505	7.8203	11.6274	5.0751	7.2651	9.6857	8.1774	6.1729	12.6647	7.1829	5.5404	12.1665	6.8547	7.3344	10.5196	10.408	6.6721	13.9871	9.0018	5.7227	11.9547	5.694	7.2835	6.4398	9.1556	6.8116	7.7753	7.7541	6.3334	9.9268	7.5237	5.978	6.7178	5.3576	9.1946	7.895	13.2156	5.9038	7.4143	5.6097	4.9045	4.4951	10.0586	7.2772	6.2007	5.9939	9.6286	10.386	8.3698	8.4536	7.8676	5.463	9.245	8.1756	7.9618	6.9862	6.1671	11.5302	9.0051	7.3635	6.7186	10.38	9.1416	9.5296	10.0832	8.3491	6.8902	10.2298	8.8035
PF3D7_0726500.mrna1_1	PF3D7_0726500.mrna1_1;518	518	9.6114	9.4133	5.9732	6.4599	5.7679	7.0364	7.2969	7.2293	7.3386	9.6458	8.1202	8.3874	6.5733	7.3398	6.8361	7.7846	7.5611	11.4498	5.4346	8.162	9.27	8.033	5.9695	13.0156	8.1483	5.0272	12.247	7.0678	7.8912	10.1555	10.1194	5.6837	14.6754	9.3763	5.6209	12.0488	6.8312	6.9667	6.1843	8.613	6.5756	7.6898	7.2329	7.1948	10.1935	6.6585	6.253	5.8605	3.4087	9.3918	7.578	11.9015	7.1479	7.2328	5.8138	3.5447	5.111	9.3077	6.7704	6.4331	4.9364	8.966	10.3898	8.5975	8.2108	8.1923	7.7216	9.3893	7.675	7.639	7.1074	6.5141	11.0065	8.8666	7.3043	6.6628	10.2956	9.2636	9.1471	10.6234	8.5437	8.4154	10.1132	8.4749
PF3D7_0726500.mrna1_1	PF3D7_0726500.mrna1_1;519	519	9.7429	9.3178	5.3187	7.1289	6.2396	7.0551	7.5893	6.4744	7.7925	9.9455	7.791	7.3582	7.3357	6.9112	5.7856	7.4913	7.381	11.0018	5.4683	7.1226	8.3198	7.2279	6.0704	12.8023	9.0261	4.3639	11.3069	6.4239	7.3417	9.4488	9.08	5.7173	13.9625	10.1411	6.3719	11.3855	5.5729	6.8065	5.8904	8.6182	4.4963	7.6694	6.9628	6.9466	9.388	5.9946	6.561	7.8901	3.7814	9.6879	7.9129	12.2256	7.6301	7.9313	6.713	4.4757	5.0246	9.0655	6.9275	7.2058	6.1283	8.6644	10.7469	8.9081	11.1059	8.2411	6.6726	7.6772	7.6934	7.2932	6.7223	5.861	10.0518	8.6644	8.3333	6.7827	9.5389	9.4383	9.9525	12.1035	8.3468	8.4018	9.0498	8.7432
PF3D7_0726500.mrna1_1	PF3D7_0726500.mrna1_1;520	520	9.7677	10.3308	5.896	7.5442	6.914	7.307	7.2915	6.1416	7.7528	9.9636	7.5464	7.8225	6.6966	7.1131	7.0862	7.0809	7.499	9.6546	4.6147	7.5231	9.053	6.9931	5.9642	12.4923	8.9268	5.6363	12.1548	6.8963	8.8708	9.5845	8.804	6.4031	13.9789	9.6478	6.0775	12.5435	5.6665	6.7921	5.9839	8.9834	6.5399	9.5769	8.6169	7.9138	9.6625	9.3247	6.6245	6.935	4	9.7809	8.9909	12.3012	7.5584	7.0037	6.1667	5.4653	5.3413	7.4845	7.0498	5.9179	5.8946	9.0235	9.8453	8.3683	9.6126	7.1875	7.3724	7.4888	7.7313	8.1094	9.3075	6.1058	9.7939	8.4759	8.9249	7.7022	10.3287	9.7572	9.4953	10.8912	8.2136	7.5905	9.4609	8.1261
PF3D7_0726500.mrna1_1	PF3D7_0726500.mrna1_1;521	521	9.2968	10.1368	5.6218	6.8217	5.2434	7.2459	6.3771	4.9083	6.9673	9.6242	7.4552	8.1332	7.2328	6.0083	6.9624	6.979	6.4634	9.5659	5.7965	6.5286	7.9193	6.415	5.2802	11.8842	7.2552	4.1202	12.189	6.2248	7.0261	8.5112	8.4862	5.5457	13.6747	8.5681	6.2145	12.1883	5.233	5.4761	5.4346	9.1438	5.6806	6.5648	7.4874	6.5517	9.4045	6.6568	5.5686	5.4182	4.1135	8.6548	8.925	11.3551	6.1336	7.1224	5.9196	4.6576	4.6427	9.3076	6.3653	6.0358	5.3688	9.2972	10.2411	8.2972	9.5519	6.6244	5.9619	8.6283	6.3626	7.3893	5.7719	5.2683	10.7679	8.5923	6.3434	6.2238	9.313	9.2692	8.9723	10.6766	7.2963	7.046	9.7378	7.8145
PF3D7_0726500.mrna1_1	PF3D7_0726500.mrna1_1;960	960	6.1283	5.4423	5.044	5.5008	4.1424	5.228	5.5689	4.6363	3.8339	6.4356	5.4617000000000004	5.667	12.5002	3.332	6.3653	5.3604	7.5339	4.917	5.2847	6.33	7.4201	5.0993	6.8158	4.7939	5.51	4.1367	4.7148	4.6444	7.2688	7.5787	6.3349	6.306	5.7336	5.0343	4.6876	4.3702	4.2608	5.6185	5.9184	3.4489	1.4699	3.9764	5.254	3.7719	4.5491	5.2288	5.6459	5.7848	4.0117	5.4715	5.966	5.0913	4.4094	6.0079	4.1144	4.7782	4.5254	5.4172	8.5719	5.0334	10.5293	6.72	7.4439	5.9208	6.0851	8.6743	3.3248	5.0027	6.8757	5.5087	2.991	5.0819	6.418	8.5004	5.3754	10.6433	7.0371	5.5928	5.5792	5.9383	9.2192	5.26	5.3698	8.0454
PF3D7_0726500.mrna1_1	PF3D7_0726500.mrna1_1;961	961	5.8975	6.11	4.3038	5.5173	4.568	7.1261	4.4796	3.8135	4.1898	8.043	4.6323	5.7816	11.0876	3.7655	7.78	5.1144	6.2924	5.431	4.6814	6.4752	5.374	4.682	7.8087	4.9369	5.2498	4.84	4.3147	5.7669	7.3919	5.8184	7.0808	7.3323	4.8032	5.0391	4.3834	4.0566	3.6264	5.5258	5.8965	3.9402	4.4822	4.8866	5.1235	3.3363	5.1293	5.8622	4.7323	6.3009	4.7306	6.559	8.2199	5.3509	5.1135	6.2277	5.3607	5.8194	5.0281	4.7082	7.0929	6.2085	6.7922	6.2593	8.8862	5.4575	5.1102	7.1936	5.0112	5.7753	8.5637	5.5248	4.7274	5.572	5.5635	8.0267	6.4136	7.2898	7.7017	6.6623	5.8143	5.5435	6.7766	5.6317	5.0246	8.4244
PF3D7_0726500.mrna1_1	PF3D7_0726500.mrna1_1;962	962	4.8866	5.6713	5.5267	4.5856	4.5613	8.1314	5.8158	6.3949	1.3161	6.2889	5.2269	4.3384	6.1438	3.466	8.5223	4.3799	5.876	5.073	5.4216	5.4057	6.3286	4.4854	6.8334	5.3089	4.9435	3.9184	4.6865	6.0885	5.0665	5.1663	6.842	6.4158	6.1375	5.1481	4.9326	2.8359	5.3754	4.9146	6.0325	3.9165	3.7203	4.6299	5.1711	4.9709	3.5185	6.9196	4.0312	5.9791	5.3399	6.5863	7.7582	5.6135	4.5601	6.6008	5.3438	6.2424	5.093	3.6392	5.3208	5.4293	5.991	6.328	8.5596	4.8288	5.6798	6.726	6.5211	5.2114	4.9932	4.9542	5.8711	5.3219	5.3001	7.3589	6.1202	5.1787	7.1781	6.601	5.6576	6.5029	6.212	6.3647	4.5065	4.851
PF3D7_0726500.mrna1_1	PF3D7_0726500.mrna1_1;963	963	6.2638	4.6536	5.272	4.8309	3.5198	8.694	5.2441	4.8334	3.8895	6.1619	5.1526	4.6915	5.2215	3.7268	9.3848	5.2765	6.1609	5.9704	5.5351	5.9248	5.6418	5.4026	6.527	5.0268	5.2464	3.8768	4.8674	5.5928	5.6479	6.3514	6.7456	5.2824	5.4423	4.7634	3.5632	1.516	3.845	3.7613	5.3792	3.2001	5.5613	3.3491	5.1227	4.8202	4.4189	5.7285	4.9388	4.5753	5.0426	6.9669	7.7587	4.8654	2.9579	7.3524	4.9635	6.7848	4.8743	5.0081	5.6809	4.9307	4.4542	6.5657	8.4857	4.7087	4.9639	6.7428	4.6381	4.5478	7.5343	5.9013	4.9764	5.1534	5.6704	6.7848	4.5777	4.1449	7.5007	6.364	6.5409	4.7263	5.5711	6.142	4.6159	7.4867
PF3D7_0726500.mrna1_1	PF3D7_0726500.mrna1_1;964	964	5.963	5.4124	6.594	5.2735	4.4403	7.6885	5.6343	4.8349	4.1522	6.5048	6.7046	4.8585	5.4111	2.7592	8.2633	6.8752	6.605	5.61	5.1477	6.2282	6.6342	6.2221	5.9449	6.1064	6.5511	7.483	3.9635	5.1566	6.3759	5.8092	7.6931	5.6459	6.1121	7.15	7.8875	4.6358	4.8125	5.9635	5.6648	4.3604	4.9986	3.7866	5.1855	5.5018	3.7452	6.5301	5.2437	5.6904	3.8349	6.4722	8.4338	4.6775	5.9864	6.8576	6.6166	6.2363	5.3516	5.6056	4.723	4.6673	4.8359	6.7011	8.5963	8.0602	3.9937	6.2405	4.5416	4.6444	6.7033	6.8034	6.7704	5.7936	5.438	6.5334	5.9809	5.4489	7.6903	6.1783	6.8477	5.4568	6.4391	5.1001	6.0391	6.5945
PF3D7_0726500.mrna1_1	PF3D7_0726500.mrna1_1;965	965	6.0295	5.0121	4.991	5.7142	5.5756	7.9089	5.4568	6.4741	4.2257	5.9184	5.8143	4.8831	5.9607	2.729	7.8142	4.9495	7.1311	5.7142	5.3992000000000004	6.6736	6.692	8.4257	5.7706	4.9551	5.1867	4.8699	4.1342	6.3289	7.3612	7.1219	9.4405	5.0997	5.6162	4.9584	5.6784	4.1667	3.8963	4.4067	5.7076	5.2813	5.2475	5.4039	5.9444	5.9743	4.6058	6.9214	4.8694	5.6103	5.0858	7.0933	10.1928	5.1791	4.7436	6.5322	5.6559	7.3193	6.7394	5.405	5.0561	5.7753	5.1035	6.844	8.8144	6.0548	5.9383	6.2244	4.5741	5.3427	8.3862	5.9658	6.8248	6.439	5.8738	6.8737	6.3416	4.9869	7.2716	5.9825	5.8746	6.5289	6.4179	4.9791	5.696	8.2703
PF3D7_0726500.mrna1_1	PF3D7_0726500.mrna1_1;966	966	6.6109	6.3531	5.9399	6.4761	3.0959	6.6633	6.7225	7.369	4.0968	7.3275	7.5443	7.0999	6.3567	4.1035	6.6157	6.0603	8.2992	5.7013	7.5593	7.8928	7.6232	5.5515	7.5983	8.2942	5.7404	5.8472	4.7506	7.8478	7.6491	7.1607	8.0064	7.1988	8.1062	6.7768	5.6378	4.5298	6.3894	5.8367000000000004	6.7986	6.0906	5.8043	6.6289	8.2141	8.993	6.2632	8.2211	5.121	6.5454	4.6724	8.0395	10.9702	6.7242	6.7178	8.7272	5.8679	8.7382	4.774	6.8028	5.3889	6.0824	7.3092	7.7501	9.4299	7.1162	6.5773	7.7324	5.3052	5.1338	10.1377	6.7752	7.8519	5.3778	7.3685	7.3802	5.5364	7.131	7.953	8.502	5.9575	6.3682	7.8118	4.347	5.3747	10.0607
PF3D7_0726500.mrna1_1	PF3D7_0726500.mrna1_1;967	967	6.0418	6.021	6.2784	7.0968	4.9079	6.3651	5.1081	5.605	4.0557	6.3801	5.7861	6.668	6.9404	3.6769	5.797	6.9971	6.4676	5.1815	6.3903	6.2634	8.7947	5.4741	6.2374	6.4268	6.7373	7.7669	4.2087	6.8324	6.1595	8.3361	7.3646	4.5963	5.1659	7.26	6.5823	4.8545	6.0505	5.5484	6.5682	2.516	3.849	5.8946	6.3076	6.7312	4.2645	7.0138	4.8605	6.6218	7.2057	7.662	10.6341	5.3823	4.8197	6.4741	6.4087	7.8039	4.4175	6.9846	5.5119	4.9265	5.0054	7.0352	8.3667	6.6641	5.7934	6.738	5.3349	5.1264	8.2326	5.8053	6.7425	5.5382	6.4679	6.6463	5.6559	5.434	8.0664	7.5482	6.8674	6.8554	6.2236	6.675	6.0723	7.9179
PF3D7_0726500.mrna1_1	PF3D7_0726500.mrna1_1;968	968	7.6496	6.4356	6.5318	5.9381	5.1811	6.9253	5.6138	7.273	5.3782	7.9159	6.5783	6.5911	5.7642	3.511	5.8422	5.9681	7.9741	6.7744	7.4193	7.8771	6.6098	5.5817	6.7623	5.7533	8.7559	8.9746	4.7511	6.8457	7.4276	6.4424	8.1167	6.3757	6.359	9.6798	8.168	4.7393	6.3356	5.5166	11.0129	5.8753	5.1485	5.6264	5.3132	5.8829	6.5732	7.7428	5.4111	10.8612	5.1843	7.0401	5.8765	6.4227	8.3852	6.3284	6.4406	7.7285	6.0383	8.0122	6.0123	5.278	6.0659	9.6104	10.1697	5.2865	6.3374	6.0442	5.2311	5.6927	9.5661	7.6174	4.4995	6.8536	7.822	6.0485	5.9734	6.2487	9.6415	7.4949	6.7723	7.4032	5.2361	5.6826	6.5726	11.9714
PF3D7_0726500.mrna1_1	PF3D7_0726500.mrna1_1;969	969	7.5951	6.4012	5.95	5.6159	6.4068	6.1133	5.1114	5.6938	5.9612	8.5315	4.9964	4.384	5.5487	5.4239	5.4057	5.9124	6.3295	5.9095	6.0235	6.3581	6.5087	5.8027	6.5231	4.9059	6.087	5.9136	5.4005	6.3649	6.5125	5.7452	6.7647	6.0279	5.213	6.3866	5.4175	2.8934	5.3558	6.4715	8.3711	5.4594	4.8354	4.9542	5.5166	6.4891	5.8773	7.8739	6.2445	7.4085	5.7921	9.142	4.4548	6.472	6.1443	6.0546	6.4091	7.397	5.6716	6.4494	5.7732	4.7671	5.7409	9.3359	9.2316	5.6588	5.4812	5.3551	5.6556	6.1731	6.2151	6.6854	7.5406	5.4806	6.1045	5.4561	5.5558	4.9649	9.7292	7.4162	6.0755	6.3576	5.2106	6.8607	6.6327	7.539
PF3D7_0726500.mrna1_1	PF3D7_0726500.mrna1_1;970	970	6.7895	5.4643	5.8117	4.2265	3.1619	5.4799	4.8807	4.6194	3.1309	6.9193	5.6653	8.2688	5.0383	3.6702	6.7159	5.757	5.3399	3.9411	5.8076	5.2858	6.4091	5.0853	5.9912	5.302	4.8166	6.1477	5.353	5.8222	6.2012	5.7063	6.6253	5.1615	5.8374	4.0303	5.3677	3.9059	5.3558	4.554	5.8878	4.047	3.2001	4.7692	5.3452	5.4479	4.7949	4.8738	4.9212	5.9932	5.128	9.0453	4.8258	5.7458	4.3861	4.2615	5.7721	5.2361	3.6381	4.8605	5.1965	2.4906	4.9453	9.0483	7.6656	5.1599	4.7219	5.2946	3.6949	5.3971	5.2802	5.7436	3.9864	5.1823	5.5589	4.9103	4.7944	4.8738	8.9567	5.848	5.3038	4.8283	5.7285	4.0241	6.2474	4.5173
PF3D7_0726500.mrna1_1	PF3D7_0726500.mrna1_1;971	971	6.2458	4.9928	5.8741	4.9069	3.3604	5.8704	4.975	4.1276	2.511	6.439	5.9966	5.9713	5.8222	3.0635	5.3709	4.847	5.477	3.7814	5.1127	4.8831	6.1489	3.7687	4.2396	4.6519	6.4063	4.9198	4.4012	4.6554	5.1926	6.2748	6.4583	4.8836	5.7024	6.2124	6.1073	4.3132	4.5046	4.5874	5.464	5.2917	5.1198	1.3103	5.1135	6.1037	3.8817	5.5892	5.0023	4.6346	4.3743	5.7173	5.3639	3.7708	3.269	4.9136	4.9514	5.8425	5.6433	5.9227	4.4925	3.281	4.797	5.4748	7.0751	5.235	4.7197	4.7186	4.4699	5.1481	4.4039	6.0323	5.1993	3.7236	6.3395	5.5546	5.0807	4.8987	6.8741	4.712	4.9968	3.856	5.0483	4.0453	5.3674	4.8909
PF3D7_0726500.mrna1_1	PF3D7_0726500.mrna1_1;972	972	6.8245	5.7425	5.3618	5.2854	2.4725	4.4594	7.7597	8.8762	2.5826	7.3746	4.435	5.6645	4.7623	3.2342	5.5607	4.62	8.757	3.373	3.6814	5.0286	6.0951	4.8689	4.5053	5.9575	5.4864	4.0942	3.3045	4.4416	4.594	5.3618	6.497	2.2016	5.4877	6.1687	5.1735	1.4542	4.5311	5.1534	6.6106	4.6294	4.8953	3.8166	5.0219	4.6276	4.5583	5.3165	4.2095	5.7653	4.1027	4.7093	4.8379	5.1946	4.4757	7.9675	5.7129	5.1839	3.1859	4.7876	5.0475	4.3723	4.6775	6.1069	6.9887	5.2211	5.3487	5.0798	5.5081	3.488	3.7398	6.0781	4.7918	4.9054	4.0968	5.3208	5.7565	5.3656	6.6971	5.6352	5.6738	6.5184	5.5573	4.0976	4.2157	4.2585
PF3D7_0726500.mrna1_1	PF3D7_0726500.mrna1_1;973	973	6.6475	5.8701	4.8714	5.463	3.366	5.9816	6.4995	8.4774	3.1309	6.7795	4.9331	3.8738	5.7266	2.7634	2.9982	5.4786	7.4986	3.9598	2.8258	5.6328	6.4984	4.384	4.3519	5.9203	4.8629	2.7203	3.4828	3.6938	5.6182	7.4156	6.7473	2.4141	4.6502	5.2735	3.7845	3.1194	4.3875	4.8929	5.8941	4.1731	5.135	4.2743	4.1595	3.7093	4.7861	6.3932	4.9098	4.856	2.6803	5.3632	4.9932	4.5002	4.3313	5.5336	5.4963	6.1583	4.8043	4.9837	5.1969	5.2869	4.4893	5.8342	9.2522	3.9982	5.6539	4.3262	4.9514	5.8445	2.2479	6.5151	5.7939	5.3484	5.4469	4.3067	4.1953	4.251	7.3985	7.7247	5.6744	5.6508	4.8043	5.9057	5.6899	4.3089
PF3D7_0726500.mrna1_1	PF3D7_0726500.mrna1_1;974	974	7.6585	5.9193	5.6418	5.463	5.4182	3.8972	6.2553	7.7403	2.8718	7.3814	5.4396	6.7173	4.926	1.9222	4.7751	5.3512	7.7871	4.2418	5.2192	6.1471	5.8258	5.1875	5.8721	7.5349	6.7645	5.8374	5.0286	5.6174	5.1847	6.356	6.585	5.1538	7.3134	6.4939	4.5021	5.1379	5.5506	4.847	6.6463	4.969	4.6094	4.2713	6.0186	4.6088	5.1603	6.9399	4.9814	5.6707	4.8674	6.9848	5.1671	5.5662	4.6165	5.7401	6.464	7.14	4.585	4.3356	5.3851	4.3639	4.3964	6.7404	11.2853	5.824	4.8058	4.8161	5.4057	4.9547	5.957	6.4453	6.348	5.3913	4.3716	5.1819	4.8344	5.5011	7.7605	10.3065	6.0435	5.8495	4.0339	6.379	6.1355	6.6026
PF3D7_0726500.mrna1_1	PF3D7_0726500.mrna1_1;975	975	6.3909	5.3523	6.1514	5.4192	5.0081	5.4326	5.0836	4.8395	5.0875	7.5272	5.1289	5.774	5.5937	4.0917	4.435	4.1715	4.969	3.8146	4.8758	6.8993	6.1585	4.6932	9.3679	5.575	4.8684	2.969	3.7803	4.9764	6.4775	5.9616	6.4212	7.1967	6.1953	4.3951	5.5829	4.5392	4.8743	5.5527	5.5466	5.4611	4.6352	4.5892	3.5336	5.6932	5.1631	4.1001	5.5283	6.499	5.0233	4.5515	4.5148	4.8948	4.9588	6.5662	4.8525	4.1667	4.4189	5.7112	4.5273	4.238	6.1723	6.6719	6.4138	5.2407	5.5744	5.0687	4.9635	4.9265	6.121	5.0845	4.8017	5.3882	6.1729	5.2334	5.0566	5.4877	6.8001	7.4112	5.1643	5.8644	4.3205	3.9458	5.9086	8.1078
PF3D7_0726500.mrna1_1	PF3D7_0726500.mrna1_1;1427	1427	11.2315	10.382	7.6403	8.7702	8.8678	9.4188	9.0546	9.893	8.7465	11.4726	10.2963	9.8759	8.0123	9.486	8.6061	8.8239	10.9917	12.9607	7.8646	9.9771	12.0567	10.6436	8.0688	13.6963	11.1312	6.394	13.8338	8.7548	10.5252	11.7236	12.4172	7.431	14.6286	12.0526	6.7837	13.5897	8.5465	9.9514	9.5768	9.8881	11.1285	9.9025	9.2785	9.2774	10.854	10.0119	9.0274	10.276	6.7815	10.8636	8.8255	13.2919	8.3102	8.1699	8.8035	7.9843	6.8985	12.0478	9.5924	8.7748	6.2317	10.26	10.6092	9.6293	10.3793	8.7504	8.7119	11.168	11.0758	10.3833	10.0056	8.544	12.8977	9.9107	8.6912	8.4079	11.4511	10.5109	10.6541	11.4579	9.1082	9.1754	11.8944	11.5955
PF3D7_0726500.mrna1_1	PF3D7_0726500.mrna1_1;1702	1702	10.8422	9.8748	8.1387	7.8004	7.4397	8.6652	9.1136	9.7591	7.942	10.9383	8.6284	8.1143	7.871	8.8111	7.4187	9.6161	10.865	12.6758	5.6194	9.2175	11.3134	9.9229	7.0311	13.3029	10.1705	5.2453	12.7904	7.7859	8.7368	10.8559	11.7146	6.9745	14.3605	11.34	6.156	13.0895	7.8326	8.5637	8.0578	9.1609	9.2943	11.5837	9.3487	8.7593	10.7573	7.8462	7.9779	8.1193	4.5053	9.782	9.9888	14.1306	8.7697	6.812	7.0449	7.1317	5.6441	11.8603	8.763	7.4665	6.0932	10.9991	10.4251	9.2286	8.7107	8.2599	6.3816	9.9635	10.1339	8.2626	8.0768	7.3733	12.2513	9.6018	7.7123	6.6855	11.668	9.8613	10.4262	10.3114	8.5912	8.3112	10.8074	10.1507
PF3D7_0726500.mrna1_1	PF3D7_0726500.mrna1_1;1703	1703	10.5456	10.3108	7.0197	9.6086	8.1228	9.3457	7.6748	8.1045	8.1229	10.7286	10.5898	9.1997	9.7714	8.8876	8.7091	9.2009	8.7153	11.4638	5.9665	8.9975	10.7222	8.859	7.7995	13.1795	10.3058	6.7365	12.3722	7.263	8.732	10.2674	10.5446	7.2748	14.7986	11.2417	6.1315	12.221	7.7759	8.462	8.2383	10.2658	8.2693	10.5395	8.1637	8.2651	10.0814	8.1855	8.1898	9.2671	4.917	8.9152	10.0589	12.8536	8.4308	7.3905	7.9466	6.4806	5.5934	10.7656	8.0286	7.8629	6.3802	10.6213	10.5602	8.5997	9.31	7.7262	7.2223	10.6813	10.4268	8.995	8.2465	6.5103	11.9954	8.8031	7.3306	6.5878	10.59	9.8404	9.4265	9.9283	8.4955	8.4187	11.2636	11.3025
PF3D7_0726500.mrna1_1	PF3D7_0726500.mrna1_1;1704	1704	10.537	10.5167	6.8958	9.3821	7.9183	9.1344	7.9321	7.7406	8.2299	10.6541	7.931	9.1078	9.0881	8.6252	8.4564	8.6883	8.8445	10.7812	6.1801	8.9933	10.5295	8.5785	7.1619	12.903	10.4414	6.4106	11.8792	7.0954	8.5739	9.8803	10.1616	7.774	14.5391	10.5914	6.0847	12.4086	7.3825	8.9427	8.0111	10.3477	9.383	10.1557	7.3185	8.7298	10.216	8.4113	8.0653	8.149	5.5295	8.8578	7.7587	12.0815	7.8834	7.7966	7.6044	6.3908	5.5662	10.2271	7.8077	6.7964	5.5441	9.079	10.7955	8.9572	8.4085	7.9741	6.7366	10.3525	8.8916	8.3349	7.5683	6.6903	10.8729	8.4649	7.483	7.4248	9.8493	10.3362	9.5964	9.5957	8.5525	7.6021	10.27	9.844
PF3D7_0726500.mrna1_1	PF3D7_0726500.mrna1_1;2309	2309	11.223	10.6739	6.7131	7.7479	7.998	8.9701	9.4632	10.6416	9.4415	11.6011	7.3542	8.9835	8.9239	9.3435	8.3407	8.4728	11.4665	13.2609	11.1541	9.8618	11.5354	11.5489	10.835	13.5045	7.7888	6.4754	13.2692	10.1905	9.7784	11.3904	12.4726	10.7184	13.9929	9.1586	5.0892	13.4435	8.3336	9.6688	8.6964	9.5055	7.3247	10.855	9.6997	9.2462	10.5169	7.4073	9.1531	11.1317	6.9955	10.1502	8.4405	12.3372	8.6209	7.8359	8.4777	6.3909	6.9965	12.8666	10.1512	9.0651	7.1805	10.6326	10.5404	9.2732	10.3069	9.339	8.3454	11.3583	10.753	9.001	7.8909	8.6676	13.3154	10.3327	9.0636	7.6179	11.0537	9.9815	9.7877	11.3182	9.3345	8.6392	12.0583	10.7979
PF3D7_0726500.mrna1_1	PF3D7_0726500.mrna1_1;2310	2310	11.9636	9.9201	7.1476	8.0676	8.7541	10.006	9.6073	10.5584	9.0266	12.2799	9.5233	9.4779	8.9041	10.659	9.3682	8.313	11.4114	13.2868	7.0368	10.8058	11.9853	12.0189	10.9173	13.5273	9.04	6.1653	13.2105	7.9077	10.8621	11.6001	13.199	11.1749	14.7893	9.5954	6.6721	13.2174	8.6468	9.8869	9.8621	9.6876	8.7687	10.5902	11.7732	12.898	11.1676	8.6019	8.9468	9.6802	6.9635	10.3753	9.1605	13.1142	8.6468	8.3797	9.4383	6.1564	8.7272	13.2805	10.6226	8.2888	7.09	11.3397	10.7578	8.7325	9.8765	8.9985	7.3233	10.6566	11.6345	9.7833	8.0106	10.6572	14.1736	10.8045	8.5201	7.7415	11.5493	10.5032	10.0755	10.9139	9.9415	8.1691	11.3117	12.0763
PF3D7_0726500.mrna1_1	PF3D7_0726500.mrna1_1;2311	2311	12.094	10.5327	7.3693	8.8706	8.8781	10.2363	9.8894	10.9602	9.7441	12.4099	8.8402	9.7898	10.5961	10.4406	9.2194	9.1673	11.6783	13.4817	6.8282	11.1931	12.4058	12.0217	11.2358	13.8218	9.6755	5.9488	13.4163	7.8375	11.2195	11.887	13.3141	10.7974	14.8914	10.0725	6.6819	13.4435	10.1802	10.5046	10.0239	9.8209	8.4028	10.5661	11.0313	9.7238	11.3559	8.6238	9.8533	9.8708	7.1449	10.9019	11.073	12.8801	9.8768	8.0484000000000009	10.3904	7.9346	8.7577	13.2815	10.8078	8.3834	7.4246	11.5663	11.6013	9.518	11.0475	10.1144	7.758	10.9019	12.9016	10.5486	7.9937	10.1753	14.2389	10.9886	8.7905	8.2291	12.0559	10.7284	10.7974	11.7532	11.1199	8.378	11.5445	12.691
PF3D7_0726500.mrna1_1	PF3D7_0726500.mrna1_1;2312	2312	11.8371	11.1232	8.5535	7.8093	8.7613	11.0684	9.3392	10.2893	8.0681	12.0926	8.1447	10.5017	8.7149	10.4329	10.139	9.7273	11.4618	12.7292	7.1202	10.5859	11.9033	11.1194	11.1261	13.5362	9.8888	6.8999	13.116	7.6579	10.7353	11.604	12.2448	10.8311	14.8675	10.1494	7.0659	12.0397	8.8427	10.1898	9.125	10.5617	8.1327	10.8079	10.3129	10.0405	10.9613	8.0971	9.73	9.1971	7.7823	9.5949	8.7244	12.0771	8.616	8.2408	8.9214	6.9796	9.5791	12.8181	10.6037	8.2929	7.7166	10.9296	11.096	10.0191	10.5161	9.1918	7.1553	9.8238	12.2356	9.8337	8.4485	9.8593	13.654	10.7073	8.4882	8.5638	11.6455	10.2245	10.7385	11.09	9.4856	8.3407	10.6843	11.4132
PF3D7_0726500.mrna1_1	PF3D7_0726500.mrna1_1;2313	2313	11.5061	11.5113	7.2039	8.1471	8.2823	9.933	8.9939	9.8116	8.159	11.7659	7.8758	10.2772	10.0117	9.9564	9.0752	8.5793	10.8992	12.5788	8.459	9.9357	11.0524	11.0368	10.4758	13.6166	8.5061	5.5931	11.9304	8.3725	9.6527	10.5546	12.5033	10.8219	14.6457	9.5195	6.4501	12.5749	7.7401	9.8843	8.8316	10.9565	6.9229	10.0018	9.7676	9.2861	11.0148	8.4314	9.9598	8.8841	6.2782	9.5926	10.4195	11.417	8.1211	7.8966	8.8691	6.7444	6.9603	12.0555	10.2275	7.9164	7.2656	10.9663	10.6989	8.6887	10.2431	9.5643	7.013	9.5605	11.8757	9.3637	8.4243	9.1919	12.8634	9.9002	8.1785	8.1754	11.5837	10.2186	10.3929	11.3595	9.534	7.1977	10.5432	10.8814
PF3D7_0726500.mrna1_1	PF3D7_0726500.mrna1_1;2314	2314	11.9038	11.6603	6.6652	9.2511	8.7228	10.0522	9.2132	9.9794	8.1667	12.0945	7.5708	10.4281	10.5047	10.112	9.2921	8.8994	11.5192	12.8212	5.5385	9.8069	11.8493	10.7272	10.5081	13.4845	9.1396	6.7729	12.1282	7.1657	9.9502	11.029	12.7971	10.578	14.7714	9.5289	7.015	12.0104	8.6687	10.5084	9.4017	11.5438	8.0626	10.6078	10.4501	10.4037	11.1148	6.9138	10.4898	8.946	6.1944	9.8832	9.828	11.842	8.0855	7.4774	8.7462	6.6536	7.5901	13.0725	10.598	7.9951	6.2221	11.3787	10.8268	8.8776	9.7262	9.2619	6.4385	10.3876	11.8112	9.7271	8.154	10.2075	13.4268	10.639	7.9413	6.9992	12.3424	10.3785	9.4846	10.6076	9.3408	7.7342	10.9674	10.6282
PF3D7_0726500.mrna1_1	PF3D7_0726500.mrna1_1;2315	2315	11.6297	9.8026	7.5661	8.0711	6.8912	8.756	8.6061	10.0373	6.7501	12.0901	6.1839	7.835	7.8664	10.0291	7.66	8.2777	10.9416	12.161	5.9839	9.3285	11.0767	9.266	9.0217	13.5377	7.4293	7.1528	12.4895	5.8674	9.2309	10.7067	11.8197	8.279	14.8595	7.5567	7.1885	11.6428	7.6984	8.4761	8.7068	10.2434	7.8019	8.3391	7.9285	9.1312	10.603	7.8897	7.2179	8.2329	6.1619	9.2614	8.5267	9.8874	7.4392	6.5945	7.9139	6.2847	10.0692	12.7693	10.2851	7.9612	5.8851	10.7019	10.4492	8.5261	9.0378	8.205	6.7411	10.151	11.1601	9.8877	7.651	11.0684	13.4201	10.34	8.1493	7.2253	11.22	10.0403	9.0378	10.4404	8.6135	7.5711	10.3188	11.4057
PF3D7_0726500.mrna1_1	PF3D7_0726500.mrna1_1;2316	2316	11.2861	9.3878	6.6717	8.6989	7.4185	9.3122	8.6094	9.6932	6.3684	11.6245	7.3213	7.6977	8.8328	9.8828	8.7924	7.6429	10.4716	11.9129	5.4989	8.3731	11.0885	9.7889	7.8532	13.3469	8.3416	7.589	12.6077	6.1749	8.1039	9.8343	11.4189	7.4488	14.7159	8.916	7.9019	12.8205	9.0316	8.3639	8.3723	9.8728	7.8794	7.626	8.233	9.9826	9.9663	7.8375	7.5474	8.2092	5.8455	9.1295	9.1366	12.8642	7.0312	6.5122	8.2659	7.0512	7.1464	12.2624	9.6837	8.0707	5.7458	10.543	10.1378	8.4668	8.6835	8.0311	5.5292	9.6266	10.1389	9.1521	7.6403	9.1623	12.7471	10.1362	8.0112	7.0097	11.0051	10.021	9.3162	9.9746	8.9552	7.7323	10.136	9.829
PF3D7_0726500.mrna1_1	PF3D7_0726500.mrna1_1;2317	2317	11.1894	10.4791	7.4392	9.9922	6.8074	9.3124	7.9056	8.6215	6.5561	11.6536	8.5415	7.8577	10.6907	10.0309	8.8533	7.8865	9.3094	11.5225	5.8019	8.0436	10.1555	9.4351	8.1678	13.6145	8.5931	8.7096	12.8199	6.9437	8.1192	9.9235	11.3298	8.3261	14.0405	9.158	8.3788	12.5109	8.8159	8.1819	7.9818	10.036	8.2317	7.2332	7.8954	9.7055	10.2248	7.3902	7.9274	7.6199	5.4676	9.4675	9.349	11.8338	6.888	7.6697	8.1902	7.0204	6.6803	11.8132	9.5952	7.9351	6.1721	10.6417	10.5784	8.0285	9.5167	8.3179	7.0229	9.7618	9.3096	9.4043	7.8511	9.4984	12.261	9.8549	8.1359	6.2976	11.2498	10.1533	8.3733	10.3525	8.4416	7.1322	10.0287	9.9021
PF3D7_0726500.mrna1_1	PF3D7_0726500.mrna1_1;2318	2318	10.1388	9.0476	6.4944	9.24	6.7471	9.6507	7.0318	6.6847	6.5151	10.7606	6.4867	7.1624	9.13	9.5063	9.0617	7.6522	7.3803	10.4084	5.3903	7.2582	8.5497	8.5943	7.3038	13.4354	9.5539	7.4039	12.5512	5.6893	7.1391	8.6787	9.7042	6.5148	14.7004	10.3095	7.3692	12.4266	8.4655	7.5823	7.4317	9.4318	7.0168	7.4103	7.8041	10.0108	9.7683	7.1495	7.8526	7.084	5.2319	8.4613	8.7442	10.3162	6.4102	7.4599	8.1376	6.9152	5.9255	10.3389	7.2823	6.647	5.7257	10.6214	9.9007	8.2546	7.3539	7.3074	6.0843	10.4847	8.0155	9.1124	7.4741	6.77	11.165	9.0883	7.1969	7.181	10.7568	9.8694	8.7139	9.2802	8.1126	6.8988	10.6929	7.9932
PF3D7_0726500.mrna1_1	PF3D7_0726500.mrna1_1;2463	2463	6.7829	5.1416	5.5518	5.1961	4.8987	6.9773	7.4181	8.9601	3.6599	6.9741	5.9873	8.4274	5.7879	5.6017	6.3854	4.1077	8.9626	6.013	4.6247	7.9307	6.7984	8.3959	5.6991	6.9769	6.406	6.6511	6.8249	6.0635	8.649	7.0679	8.7755	3.7918	6.1653	6.8442	6.0999	6.1245	4.9141	5.7848	6.9612	4.0461	5.1546	5.8392	6.0215	5.8384	6.1938	5.6326	6.3821	6.8615	6.0272	6.9033	7.3039	5.9605	6.9029	6.3766	6.0334	4.3827	9.067	7.106	5.3438	6.384	6.6462	8.3446	6.1307	5.8782	6.9601	6.314	7.0907	6.1823	7.7998	6.4566	5.374	9.0219	8.0716	7.235	6.616	7.2589	8.7533	6.0989	5.8662	7.5901	7.5965	4.6311	6.5564	7.3509
PF3D7_0726500.mrna1_1	PF3D7_0726500.mrna1_1;2464	2464	7.77	4.8263	6.4326	7.1616	0.8237	7.1079	6.721	8.3038	3.2735	6.9011	6.4263	8.6648	6.6307	4.9402	7.1402	4.7903	8.7679	6.093	3.6837	8.0627	6.8804	6.3818	5.6594	6.9695	6.1733	6.0708	7.1208	5.5524	8.9034	7.9113	7.7192	3.1276	6.8445	6.5091	4.2487	6.7745	6.4757	6.5942	7.1428	4.0161	5.4679	5.7101	6.6388	7.3407	6.017	5.9467	7.1604	7.1635	3.9616	7.5354	7.3704	7.1424	7.9997	8.1013	5.2468	5.6704	8.5169	7.9327	6.4062	5.6126	6.6833	7.7638	9.4996	5.7371	8.052	7.0494	6.918	5.1906	8.9499	6.5635	5.3038	10.2864	8.3503	5.4482	7.4315	7.0577	8.4645	7.7489	5.9925	7.7338	7.5606	7.3395	6.3413	8.8647
PF3D7_0726500.mrna1_1	PF3D7_0726500.mrna1_1;2465	2465	7.0881	4.8293	6.3574	6.9754	0	5.9848	6.8993	8.4874	4.1069	6.4744	6.2054	8.1925	7.6441	4.3604	6.3849	6.031	7.8539	6.4901	5.5336	8.3784	6.3854	7.2033	5.6097	6.574	5.9131	4.7835	8.435	6.5323	8.6177	7.2982	7.8698	5.6795	6.7794	6.2005	4.957	7.2604	5.6769	5.0811	7.3838	4.2373	4.4718	4.9823	5.9679	6.4441	5.3747	4.7109	7.1292	7.9289	4.0233	7.7327	7.7676	6.6636	8.2989	7.2357	4.849	5.0879	8.8031	6.6795	5.8904	5.7663	6.4581	7.5444	9.4122	5.434	8.999	6.5129	4.89	6.0076	8.7621	5.7498	5.8775	10.0209	7.7081	5.6938	7.81	7.2147	6.8316	8.8515	6.1276	9.5066	7.0205	6.6199	5.79	8.1716
PF3D7_0726500.mrna1_1	PF3D7_0726500.mrna1_1;2466	2466	6.4311	4.9616	6.0712	6.933	2.9298	7.3005	6.5	8.2907	4.0687	7.3447	6.2536	8.5168	6.5356	4.218	7.3175	6.0303	8.7293	6.5393	5.1514	7.8835	7.7308	6.9165	5.2987	6.0783	7.0132	6.6267	5.3586	5.8306	7.8729	7.7905	7.298	5.0613	5.6871	6.5794	5.3709	5.0166	5.5419	5.887	8.2294	4.588	5.6679	5.4199	6.9647	7.342	8.4706	5.2869	7.4313	7.1684	4.2102	8.3326	8.0707	6.2102	10.4605	9.1292	6.1948	5.7952	8.642	8.2813	6.3747	7.1307	5.8084	6.9823	8.679	7.3776	7.6263	6.5829	5.7463	5.2338	8.2768	5.8552	6.504	9.5724	9.0942	6.4288	7.6697	6.4606	9.1046	9.3291	8.0668	8.1707	6.6188	6.1432	6.508	8.1292
PF3D7_0726500.mrna1_1	PF3D7_0726500.mrna1_1;2467	2467	7.039	5.3494	6.1278	8.34	4.6328	6.8509	7.8844	9.225	4.717	7.2784	7.4216	9.5667	8.6748	4.26	7.0005	5.9345	9.2284	7.691	8.409	8.7019	6.8529	8.1481	6.1359	7.581	6.8023	6.2841	6.8451	8.3608	8.597	7.9065	7.9098	6.0453	6.9152	7.77	5.8079	6.9242	6.514	7.9513	8.4275	5.1819	7.4792	9.3472	6.7167	7.963	6.7186	5.1699	8.0011	8.2667	6.242	6.3098	8.6424	6.9454	11.6134	8.0159	5.7434	5.4121	10.791	6.4439	8.3422	6.9957	6.5785	7.3354	9.3153	11.3586	7.5371	6.972	6.0418	6.2413	7.9953	6.3735	6.9195	11.0106	7.8887	9.0137	7.9168	6.8557	7.9836	8.6582	11.9046	7.7049	7.5708	7.2308	7.3894	8.1109000000000009
PF3D7_0726500.mrna1_1	PF3D7_0726500.mrna1_1;2468	2468	7.2758	6.1837	7.6653	6.3783	4.9397	8.3421	6.5743	8.0961	6.9791	7.8594	6.9552	8.7277	6.7442	5.896	8.2122	5.4172	7.3072	7.9024	5.3466	6.8741	8.1198	6.6788	5.7495	9.1259	6.4704	6.6066	6.582	6.0352	7.5706	8.4162	7.6679	4.7398	10.6926	7.8484	6.5753	6.5575	7.2518	9.2693	7.1611	5.6707	8.4006	10.592	9.5327	10.8844	7.0777	6.011	9.1157	8.256	4.5922	7.2409	9.2835	7.8241	8.103	7.1611	7.2601	5.9067	8.4637	7.1774	8.8444	7.1709	6.5826	7.1948	9.4554	6.6038	6.7828	6.2126	5.785	7.2607	6.7562	6.7007	5.8291	10.5244	9.062	9.4819	8.1075	7.2595	8.5326	8.2579	7.9381	7.6638	7.1977	7.0078	8.3726	6.6285
PF3D7_0726500.mrna1_1	PF3D7_0726500.mrna1_1;2469	2469	7.1095	4.6747	6.947	6.4038	4.6559	8.0162	6.9266	7.3079	4.5059	7.9047	6.1556	8.4891	5.9105	5.4009	8.066	5.1965	7.4068	7.8519	4.6887	6.7682	8.0894	5.7282	5.2939	6.7633	7.1507	6.5091	6.2348	5.4386	6.5494	7.6053	7.3447	4.1619	8.5555	5.8128	7.1456	7.3591	7.3067	9.3799	7.413	5.6803	4.9905	9.2598	7.5263	8.615	7.1668	6.4444	9.4917	7.4821	3.9991	7.1908	6.8896	10.2574	7.8665	7.936	5.6447	5.7366	6.7702	6.746	9.028	8.5342	6.2416	7.3909	7.8984	6.7223	6.285	6.4512	5.9071	5.8627	7.2643	7.4538	5.7388	10.4186	7.8624	8.9272	8.8634	6.683	8.3701	8.01	8.0916	7.3493	6.554	6.2559	8.3542	6.8457
PF3D7_0726500.mrna1_1	PF3D7_0726500.mrna1_1;2470	2470	7.7081	5.4601	7.4959	6.2462	4.266	7.955	6.3693	6.6824	4.5969	8.3497	7.6653	9.0321	5.6427	5.054	7.9135	4.8161	7.056	7.739	5.4145	7.1801	8.7494	6.2496	5.6699	6.8817	7.5814	4.9809	6.2458	5.1707	7.2682	9.0097	7.5207	4.1795	8.2725	7.2332	6.2464	7.2611	7.7036	9.5326	8.1594	5.8387	6.1289	9.9427	8.0253	9.7878	6.892	6.6532	9.2475	8.126	4.1301	8.5523	6.5273	8.9322	9.0571	9.2865	6.4264	5.5317	8.2576	6.7485	8.276	7.8012	6.6917	7.945	9.0003	6.1957	5.6124	6.5237	5.9162	7.244	6.7598	7.8483	5.6803	9.725	8.3312	9.2061	8.6787	7.8004	8.6125	8.4037	7.2111	7.1483	7.131	6.7657	8.3413	7.0219
PF3D7_0726500.mrna1_1	PF3D7_0726500.mrna1_1;2471	2471	7.9874	6.4888	7.8659	6.9352	5.4581	7.9715	6.6509	7.0353	6.1829	8.7334	6.8744	8.5713	6.257	5.4276	8.3942	5.36	7.4749	9.2387	5.9366	6.4603	7.7066	7.3337	6.283	8.0302	6.7396	5.5132	7.6376	4.1522	5.9919	7.5013	7.8423	5.9796	9.5538	7.9624	6.4759	8.0085	5.9038	8.9412	8.6311	6.2891	6.4888	8.7344	9.0748	10.3628	7.2879	6.8395	8.6596	8.4595	5.1473	7.5072	5.9383	9.3653	8.7485	6.9327	7.1509	5.1906	6.8022	7.8835	8.9468	8.4967	6.9631	6.5797	9.3942	6.7436	5.8834	5.6551	5.4087	7.8542	6.9638	7.133	6.0468	7.5148	8.58	9.4943	8.8211	7.0027	8.4206	8.4924	7.3961	7.1476	7.0423	7.2758	8.6574	6.65
PF3D7_0726500.mrna1_1	PF3D7_0726500.mrna1_1;2472	2472	7.5822	6.3402	7.3177	6.8089	5.4091	8.0878	6.0674	6.9208	4.3568	8.8262	6.1817	9.8389	6.2752	6.3245	8.379	6.1583	7.3444	9.0331	5.9637	7.0817	7.4567	6.2481	5.6848	7.5923	6.2547	6.3909	7.6041	5.5267	6.9336	7.6024	8.1817	4.6599	9.1515	7.2552	6.7728	8.5154	7.0914	9.1135	7.5543	5.3736	8.6071	8.5462	8.3396	10.0161	7.3807	6.6289	8.7551	7.7004	5.1043	7.7119	6.4461	9.7995	8.4252	7.384	7.0239	6.8876	6.6531	7.3928	8.7601	8.3743	6.2837	7.0568	8.9848	6.4827	6.3827	7.5504	6.5228	8.1628	6.9689	7.6952	6.3593	6.6301	9.0501	9.2654	8.781	7.1546	8.7131	8.8087	8.0306	7.0666	8.1802	6.8863	9.1551	7.2518
PF3D7_0726500.mrna1_1	PF3D7_0726500.mrna1_1;2473	2473	7.9492	6.234	7.1942	6.9762	5.133	8.534	5.9971	7.0567	4.7808	9.1267	6.0241	8.2985	6.9275	5.7369	8.8676	5.0246	7.9383	9.1761	5.8402	5.1313	7.0361	6.7604	7.3505	7.3291	6.9113	6.7416	7.2145	5.0378	5.7257	6.9646	7.6886	6.0332	8.7099	7.3682	6.5697	6.229	6.2889	9.0948	7.2085	6.466	6.323	9.8921	8.2045	9.5186	7.3068	6.4519	9.1593	7.063	5.0166	7.424	5.634	10.2493	8.5697	7.2154	6.4338	5.6328	5.3434	7.9249	9.0797	9.2184	6.3677	6.8452	9.1236	6.9732	6.4401	6.7764	5.2024	7.965	5.8637	7.1462	6.7266	5.7861	8.8623	9.3787	10.3038	7.1508	8.4568	7.9312	7.8345	6.8777	6.6373	6.9253	8.3221	5.7131
PF3D7_0726500.mrna1_1	PF3D7_0726500.mrna1_1;2474	2474	8.8452	6.2255	6.8216	6.1908	5.7167	8.5295	6.1926	6.5511	3.8953	9.0003	5.8562	8.7102	6.4428	5.8555	8.6095	5.8316	7.7527	8.6295	5.9088	5.9614	7.0379	6.2946	6.1071	7.1181	7.3282	6.2494	7.3267	5.1755	6.499	6.9601	7.3656	5.4216	8.5246	7.1388	6.9923	7.8524	6.4627	9.6698	6.643	6.5215	6.0334	8.3078	7.9149	10.0344	7.432	5.8331	9.6424	7.5544	5.5717	6.9132	6.0509	9.1517	8.9514	8.588	7.1325	5.2168	5.4104	6.9979	9.0817	8.5864	5.6267	6.8362	8.4292	6.762	6.7042	5.116	5.6413	8.5079	7.1233	7.8682	5.6741	6.5744	8.6251	8.9228	8.5387	6.4501	8.1417	8.5834	7.8801	7.8279	5.3038	6.4795	9.0498	5.5604
PF3D7_0726500.mrna1_1	PF3D7_0726500.mrna1_1;2475	2475	8.3009	6.683	7.2634	7.3083	5.2315	9.3025	7.4216	6.9558	3.9174	8.8645	6.7819	8.751	6.5697	6.4133	9.0434	7.9259	8.1345	9.3126	4.2265	6.501	8.5493	8.0569	4.9584	6.6073	7.1742	6.5385	7.9624	5.6733	6.7545	8.1084	9.0512	3.2079	8.3089	8.3702	6.8203	7.5984	5.6859	10.7933	7.9697	6.8008	6.0459	9.1049	8.9874	10.6602	7.665	6.7028	10.671	7.5269	6.1056	7.4845	6.1181	11.0966	8.2547	9.3903	6.5794	5.825	5.6462	8.4857	8.9697	9.3537	6.4994	7.1779	8.1972	7.3738	6.831	6.1239	4.943	8.554	8.2121	7.5277	5.9006	6.6039	9.0402	9.5578	9.5383	6.6018	8.5934	8.5705	7.6358	7.7863	6.7889	6.204	9.3899	7.5166
PF3D7_0726500.mrna1_1	PF3D7_0726500.mrna1_1;2476	2476	8.8252	6.9744	7.486	7.9673	4.934	10.391	7.3441	8.0878	5.135	9.6047	9.2118	9.0929	7.4173	6.3418	10.1473	8.0333	8.6423	9.1026	5.6264	7.3775	10.8083	9.4966	7.4767	6.8003	9.6854	7.0195	8.5213	5.585	7.5207	9.8116	9.7642	7.0716	7.3049	10.9282	6.6913	8.559	7.2214	11.4095	7.516	6.0607	6.5454	9.4247	10.3383	9.5274	8.5091	7.4835	11.5957	7.5651	7.0239	9.4499	5.9509	10.7173	9.0535	8.1955	6.585	7.4231	6.2034	8.0482	9.5002	10.47	6.0235	10.5897	8.2858	8.7376	6.0682	6.5429	6.3407	9.203	7.6932	8.5133	7.7748	7.0274	9.1347	10.0571	10.8091	6.793	10.9758	8.0264	8.7893	7.7462	7.595	7.2716	9.9518	7.6738
PF3D7_0726500.mrna1_1	PF3D7_0726500.mrna1_1;2477	2477	8.8732	7.6012	6.4557	7.8979	5.8831	10.1861	8.1912	8.1089	4.8425	9.8491	8.186	10.9161	7.7419	6.7264	10.5292	9.0491	8.345	8.846	6.6218	7.5863	12.7819	8.0826	6.8338	7.5848	11.084	6.6499	8.6133	7.2275	7.6597	11.2417	9.3608	6.8534	8.0785	12.0781	6.91	8.866	7.7085	11.4654	8.0061	6.7137	8.3065	10.5826	7.6947	7.7937	8.4594	6.6395	11.0004	7.5813	6.8628	9.893	7.3374	9.7713	9.0388	9.1599	10.3907	6.8815	6.2413	8.0522	9.4894	9.1599	5.723	7.7552	9.0017	9.6712	6.9033	5.849	6.746	9.2958	7.5595	10.3655	7.1604	6.399	9.3319	10.1073	9.488	4.8748	9.4203	8.9796	10.3186	8.2596	6.8885	7.7731	10.1549	7.6646
PF3D7_0726500.mrna1_1	PF3D7_0726500.mrna1_1;2478	2478	8.7747	6.817	5.8455	8.968	5.6264	9.6385	8.1697	8.6774	5.9437	9.9748	8.0266	6.6269	9.1594	7.0862	9.7708	9.8936	9.7129	9.1498	6.859	7.7294	11.4425	7.8832	6.8802	5.9692	13.335	6.2821	9.4512	6.9185	7.3576	10.0704	9.2279	6.5965	7.3006	13.6687	5.7655	9.4219	7.0216	6.8107	6.9241	6.7308	7.4492	5.7578	6.2911	6.5438	8.1337	7.1304	7.2954	6.9419	6.0297	8.9947	10.9479	12.1258	9.6546	7.7491	8.0026	4.9964	6.0928	7.5366	7.2643	5.8637	6.2681	8.0108	8.0385	10.9877	7.7846	6.0204	6.2955	9.6996	7.6657	8.0797	6.083	6.826	9.3018	8.9088	6.5779	6.408	9.3305	7.507	11.1653	8.1981	7.1061	6.8426	10.0049	7.5482
PF3D7_0726500.mrna1_1	PF3D7_0726500.mrna1_1;2673	2673	10.7941	8.2377	6.8809	6.3427	4.1867	8.624	7.8394	5.9167	4.9208	10.9976	7.3509	8.8055	6.6702	6.6384	8.2919	9.5808	6.1906	7.5634	7.7645	8.1305	9.4814	8.0907	7.0853	10.2747	8.391	5.1322	6.8863	7.6759	8.1932	8.7502	8.3037	6.0094	9.2105	8.7846	5.3782	7.6707	6.1579	6.6753	7.2569	8.342	6.2955	7.3608	6.8952	8.2001	9.8006	6.0389	5.7952	5.7317	5.9761	6.6754	5.729	7.112	8.6659	6.7786	7.7387	6.3861	5.4283	5.6599	6.7078	4.9959	6.4914	9.0206	7.1902	7.5705	6.8867	6.8963	5.4803	7.7225	7.8045	8.6565	5.3291	5.6005	7.0764	5.5859	6.8352	6.4433	9.2661	7.6564	8.2393	8.3756	6.3131	6.1081	9.125	7.762
PF3D7_0726500.mrna1_1	PF3D7_0726500.mrna1_1;2674	2674	10.373	7.3445	6.7753	6.851	5.8941	9.6021	8.8152	5.3778	4.4502	10.5271	8.0157	9.3189	6.6137	5.9814	9.6767	9.5623	5.6673	5.348	8.0125	7.6747	11.2286	8.0167	6.3047	9.8713	8.6199	4.2342	6.8358	7.7127	7.4934	9.8631	8.4623	5.7049	9.0957	9.2382	5.0085	7.4124	6.0139	5.6662	10.1504	8.3401	3.5323	6.9371	6.8163	6.9155	9.6181	6.511	5.9577	8.152	6.5132	7.419	6.0928	7.0666	8.4887	5.8465	7.2064	5.3266	3.6264	5.9635	6.0483	5.7819	6.1888	9.2857	7.2751	7.765	6.8451	5.1759	6.0585	8.1878	7.5046	9.3129	5.7153	5.9413	7.4747	6.1125	6.756	6.6625	9.0336	6.3118	8.6605	7.4886	6.5797	6.7436	9.0585	6.5572
PF3D7_0726500.mrna1_1	PF3D7_0726500.mrna1_1;2675	2675	10.7579	6.7218	6.547	6.9706	4.8958	8.9017	7.8899	4.765	3.9231	10.574	8.7282	9.0438	6.3322	6.847	8.1453	9.273	6.3859	5.9502	7.5189	8.5847	8.9983	7.2948	6.1077	8.1693	9.181	6.2116	6.3875	6.8464	8.433	7.8431	8.1399	5.5211	6.8134	9.9687	6.5375	7.1111	7.8142	5.7882	6.8722	5.9741	4.1683	6.9252	7.0942	8.0926	9.7328	5.4363	6.3932	6.9369	6.2163	7.7879	5.3754	6.5724	8.1633	6.3716	7.5476	4.5317	4.9828	8.1896	5.9713	6.2608	6.0512	8.3969	8.032	7.9552	8.3873	3.4033	5.1566	8.8999	7.7597	9.0216	4.888	5.2036	8.7728	6.6748	7.0158	8.9866	8.6861	8.1895	8.2601	9.0349	5.5407	6.054	9.4252	6.8435
PF3D7_0726500.mrna1_1	PF3D7_0726500.mrna1_1;2676	2676	7.435	5.7895	7.5692	6.6592	5.8019	7.3031	5.3653	4.431	4.7522	8.8354	8.88	7.2811	6.7079	6.8241	7.5697	7.2862	5.0811	3.5361	4.842	6.0847	8.2022	6.869	5.4353	9.5363	9.149	7.0946	7.3492	5.3618	5.9635	7.296	8.4167	4.9439	7.9478	9.7263	7.1015	6.8585	5.3854	6.6764	7.3719	6.2137	5.4466	5.9018	7.0464	6.1999	6.9686	5.8804	6.5529	6.1087	4.8817	6.8234	5.5336	7.2467	8.4483	7.8001	6.7093	5.5379	4.915	7.2406	6.4512	5.9828	4.5065	8.4793	8.0534	6.2089	8.0288	5.4741	5.5413	9.7422	5.6467	8.1041	4.1906	5.7827	8.5398	6.6584	7.4722	6.2199	7.7991	7.828	7.6875	8.576	5.7315	5.2242	10.0977	6.6184
PF3D7_0726500.mrna1_1	PF3D7_0726500.mrna1_1;2677	2677	7.906	7.2374	7.4775	7.6978	5.946	7.5807	5.3988	6.1677	5.4138	8.2613	9.8074	7.5142	6.8569	6.6859	7.6522	7.1697	6.4997	4.1643	4.1683	7.3545	6.7949	7.045	5.3705	8.6481	9.4957	7.9832	6.4303	5.07	6.9284	6.9933	9.2297	5.0041	8.1126	9.985	8.4996	6.893	6.5806	8.4412	7.0206	7.708	7.4604	5.6528	7.6429	8.2437	7.8523	4.0849	8.0248	6.4173	7.8762	7.5875	5.6026	7.41	8.3607	7.9207	8.4535	4.3356	5.0704	8.8948	6.6959	7.1797	8.6199	9.0438	9.5219	6.8475	9.393	5.7793	5.6115	11.3612	8.9469	8.8452	5.6493	5.7721	10.3621	6.8925	7.3028	8.6362	9.3783	9.3373	7.5129	9.8382	6.7257	5.7787	11.674	8.4819
PF3D7_0726500.mrna1_1	PF3D7_0726500.mrna1_1;2678	2678	7.9837	6.7943	9.7612	7.7021	6.4113	7.1886	5.3366	5.0674	7.3282	8.1479	10.5633	10.0027	7.417	9.1422	7.2905	5.6047	5.7112	6.0188	5.0772	6.6786	7.2832	8.0553	5.5267	12.9183	9.3987	9.3172	6.9167	4.3632	6.6868	7.03	8.9066	5.3169	12.4159	10.5223	9.07	7.1937	7.3682	8.3935	7.3144	7.0639	7.4195	5.4063	8.0431	7.7819	7.9824	6.5566	8.4141	7.0185	6.2752	6.6154	6.1731	8.1898	8.8342	8.0498	8.6207	7.1735	6.105	9.2859	6.1398	6.6261	7.6229	9.0854	9.8543	7.0103	10.4766	6.0583	5.8253	9.4586	8.445	9.2437	6.7042	6.2957	10.1219	6.7518	7.5004	7.9285	9.7576	9.279	7.5811	10.9311	6.8489	5.8552	9.5565	7.5225
PF3D7_0726500.mrna1_1	PF3D7_0726500.mrna1_1;2679	2679	7.8202	6.5119	7.6185	6.1566	5.6921	6.8662	5.8968	5.3427	5.4783	8.4897	10.9379	9.2117	5.5741	7.9065	7.0489	5.5166	6.916	5.1461	5.0453	5.4935	6.5221	7.6064	5.5515	12.296	9.7029	9.226	5.3695	5.765	6.3318	8.2097	8.7986	4.8273	11.9807	10.2169	9.0722	6.0213	6.6656	7.2886	6.5732	7.6683	6.2215	5.8863	7.2716	6.8292	7.5469	4.8135	7.7273	6.0193	5.9916	5.6085	5.9076	8.3518	7.5966	7.9161	7.4454	5.0587	5.6109	9.4868	6.8249	5.5641	7.1953	8.9499	9.6141	5.6349	10.5206	6.0128	4.6554	8.3389	7.5036	7.8954	4.6439	5.8502	10.5179	5.5898	5.9807	7.1294	8.905	8.8211	6.7017	10.6713	5.2578	4.8709	8.8209	6.5581
PF3D7_0726500.mrna1_1	PF3D7_0726500.mrna1_1;2680	2680	8.8682	7.879	8.2822	8.344	6.9735	6.9064	5.6707	7.0824	6.363	8.9281	11.2275	10.5696	7.431	8.0435	7.6127	6.6586	7.151	9.8367	5.6473	6.8167	7.8281	8.8073	7.1293	12.1763	9.5506	10.0024	6.6135	4.8943	7.1624	7.3142	9.3401	5.2502	11.8639	10.3931	9.9869	6.5464	8.4793	8.6612	7.9236	8.431	7.5646	5.966	8.8344	8.7979	8.6159	4.7082	8.8336	6.3514	6.3983	7.3482	6.7361	8.8145	8.1777	8.0852	8.5285	5.527	5.9732	10.4349	6.6084	7.0095	7.9082	9.7956	9.7133	6.3763	10.75	6.9454	4.4067	9.7326	8.4723	9.1846	6.4289	6.4627	10.7097	7.0456	8.0191	8.2255	9.8124	9.045	7.4382	10.5957	7.0712	5.2087	9.7772	8.1597
PF3D7_0726500.mrna1_1	PF3D7_0726500.mrna1_1;2681	2681	9.219	9.5862	8.3442	7.9801	4.5059	6.7677	5.939	6.4632	5.694	9.5859	10.9806	10.5362	7.9844	6.9605	7.5478	5.2581	7.2524	4.9896	6.1235	6.4217	8.4784	8.2865	7.1599	12.937	9.8416	9.8995	7.2617	5.1445	6.3854	7.7395	9.0569	6.4333	12.6107	10.0946	9.8005	6.9521	9.3143	7.7008	6.8229	9.8615	7.1782	8.4689	9.1392	7.373	8.5559	5.4786	8.0977	6.0424	6.2422	6.93	7.1701	9.0977	7.6936	7.3294	8.9405	5.86	6.1587	10.3737	6.7447	5.6806	7.3498	10.2693	10.8271	7.3781	10.4372	6.6755	4.4496	9.8704	7.5756	9.48	5.4433	5.1194	11.1498	6.1835	7.1482	8.1147	10.0458	9.8547	8.0541	10.4456	6.6207	5.7063	9.7497	7.9852
PF3D7_0726500.mrna1_1	PF3D7_0726500.mrna1_1;2682	2682	9.1794	9.6027	7.255	5.7882	2.2172	6.0444	5.3219	7.0271	4.1152	9.0091	10.9456	10.1749	5.7538	5.9925	6.4989	5.3985	7.2385	5.353	6.0345	6.4087	6.0356	8.6968	7.1273	12.5343	10.155	10.622	6.6238	4.6141	6.0201	6.2336	9.7152	6.9365	12.3049	10.9686	9.9802	4.7087	6.8909	7.3368	7.5627	9.5552	6.086	4.9388	8.86	7.0412	8.3044	4.2735	8.0722	7.3314	5.7175	6.9846	6.0496	9.1189	6.5642	7.7523	8.8147	5.1811	6.2726	10.0602	6.87	5.9789	7.7019	8.8673	9.7298	7.7251	10.4236	6.9748	4.9064	9.5374	6.7214	8.9868	5.7385	5.9143	10.6199	5.0691	6.6107	8.2673	8.671	9.2909	8.0779	10.2693	6.9879	4.5951	9.6805	8.0997
PF3D7_0726500.mrna1_1	PF3D7_0726500.mrna1_1;2683	2683	8.6947	8.4205	5.0751	6.1871	4.2373	5.1194	6.0868	7.2134	4.7279	9.3401	12.8221	10.2815	6.6852	7.126	5.9439	3.903	7.5989	5.957	4.5922	6.8034	5.1647	9.1296	7.7547	12.822	10.5886	9.9489	6.2837	5.0712	8.0128	5.7983	9.3975	5.9977	12.1722	10.8216	9.5401	5.0959	6.7068	7.9903	7.2687	8.822	6.6628	6.2487	8.7291	6.6027	8.451	4.3089	7.4807	6.5415	5.1522	7.4695	6.2493	9.3709	7.0453	8.2334	9.0644	4.1731	6.2746	10.4355	6.5993	8.09	7.6996	8.3963	8.9586	6.5975	10.5329	6.9725	4.2118	10.8669	8.2303	9.3991	4.4356	6.7704	10.9298	5.6259	6.9515	8.1231	8.7075	8.7716	7.6545	10.8385	6.6237	4.8207	11.1869	7.453
PF3D7_0726500.mrna1_1	PF3D7_0726500.mrna1_1;2684	2684	8.6993	9.357	5.6212	6.6181	4.3169	6.0715	5.903	7.0736	3.3688	9.105	12.5389	10.6089	5.09	7.0639	6.4599	4.3074	7.6006	5.8926	5.0148	5.5444	7.6811	9.543	6.9728	12.8515	10.3755	9.9773	6.7971	5.5339	6.9533	6.1663	9.5203	7.6668	11.6381	11.0137	9.6216	5.3501	7.8022	7.5501	8.2094	9.54	7.2892	6.3778	9.4648	7.1941	8.2408	5.4293	7.5185	8.1357	6.0137	8.6185	6.6317	10.0671	6.7901	8.3912	9.4676	5.1342	5.3078	10.9663	6.8511	7.9591	7.833	7.9863	9.3763	6.0303	10.7236	6.7134	4.5862	9.7904	7.7897	9.491	4.8273	6.3583	11.3484	6.5535	7.2117000000000004	8.0896	8.4358	9.135	7.0599	11.0479	6.5478	4.2817	10.3252	7.2749
PF3D7_0726500.mrna1_1	PF3D7_0726500.mrna1_1;2685	2685	9.194	9.7147	4.8053	5.5747	3.3016	6.4207	5.4992	7.0729	1.9672	9.6442	13.3679	10.7308	5.3771	7.4581	6.7448	5.5223	7.3651	6.2106	4.84	5.0639	6.541	9.8206	7.1676	12.9867	11.2723	10.4123	5.5668	5.8804	5.7236	6.0047	10.0494	7.1152	12.0037	11.4794	9.752	6.192	7.4607	7.5985	7.8063	9.9598	6.8814	6.6418	9.7441	7.4942	8.5339	5.2653	7.8086	6.6765	6.4558	8.7827	6.8775	10.2803	6.7296	8.1426	9.5821	3.6859	5.6882	10.8928	7.327	7.1239	7.932	7.7525	9.303	6.6215	10.7288	7.0298	4.6769	8.2926	7.5791	9.5036	3.2705	5.9704	10.9877	6.9674	7.4519	8.1601	8.9538	8.6744	7.3261	11.1623	7.809	4.431	8.9144	7.4527
PF3D7_0726500.mrna1_1	PF3D7_0726500.mrna1_1;2686	2686	9.0619	9.9305	5.405	5.541	5.5323	7.1899	6.0056	7.7791	2.7908	9.8256	13.3177	10.6388	5.5068	6.4365	7.6731	5.5931	7.4197	7.5155	5.9021	6.4668	6.7229	10.235900000000001	6.9	13.2679	11.0973	10.533	6.7773	6.1687	7.4325	6.3027	10.0032	6.6218	11.9725	11.6329	10.37	5.8342	8.6234	7.4055	7.3828	10.367	7.0753	8.3271	10.6165	8.1594	8.5725	4.9495	7.6231	6.1723	6.1278	8.5576	6.6184	11.4183	6.731	7.7409	9.7417	5.0166	5.5577	10.87	6.7958	6.0909	8.4238	7.8121	8.5148	6.3023	11.2728	7.9919	6.6113	8.8844	7.9009	9.3411	5.3937	6.1867	11.2477	7.3682	6.8229	8.3632	8.5287	7.3153	7.0228	11.521	7.3252	4.6594	8.9314	8.357
PF3D7_0726500.mrna1_1	PF3D7_0726500.mrna1_1;2687	2687	9.0758	9.5076	6.3025	4.9667	3.8895	8.5973	5.5524	6.2839	3.9855	9.4873	13.4311	10.839	5.4558	7.0935	8.8817	5.2392	6.9646	7.4023	6.4024	6.8421	6.7272	9.7109	7.3099	12.9115	11.2372	9.8607	6.7259	5.4634	6.3583	6.1683	10.1522	6.9172	12.1904	11.8718	10.0772	5.3663	7.8194	6.4735	7.2458	9.8892	7.42	6.0464	11.7043	7.4683	8.6375	6.0161	7.2962	6.1144	6.0906	9.1915	7.5388	12.1087	6.8911	7.1792	8.1379	3.5765	5.5699	11.3824	7.902	6.4092	8.0607	8.2055	9.1084	6.5555	10.7611	6.9914	4.5844	7.9441	7.2846	9.3798	5.1235	6.7987	11.6786	7.7262	6.6841	8.1548	8.4734	7.9309	7.8352	11.1009	6.8858	5.5656	9.1002	7.3526
PF3D7_0726500.mrna1_1	PF3D7_0726500.mrna1_1;2688	2688	9.4196	9.4141	4.9561	4.8895	4.9136	8.8996	5.1371	5.7916	4.2563	9.9849	12.0288	9.4292	3.859	5.9298	9.6452	5.1039	5.7533	6.6696	6.7641	6.7757	7.5341	9.9623	6.4189	12.743	10.6946	10.355	5.7021	6.499	7.3559	7.0594	10.3332	5.6929	12.5533	11.5578	10.5462	5.7766	10.5236	7.1711	6.6324	9.7581	6.7848	8.3254	11.0879	6.3553	8.291	6.1185	7.2503	6.1973	6.1045	8.6531	5.406	11.8078	7.2271	8.0724	7.2964	5.1169	5.4647	10.3559	6.213	6.9958	7.2107	7.3761	7.6846	5.8485	11.0721	7.0419	3.841	7.1101	8.0264	8.3231	4.9307	7.2005	11.0149	6.4153	7.2628	7.4848	8.6602	7.4696	8.7284	11.2144	8.2905	5.4702	8.4739	8.6505
PF3D7_0726500.mrna1_1	PF3D7_0726500.mrna1_1;2689	2689	9.9213	9.1817	7.2593	5.6707	5.7331	7.4661	6.1544	6.8281	6.5463	10.4462	11.8504	9.61	5.4689	6.2954	8.2308	5.9122	7.5898	9.6577	6.8416	8.6329	7.8432	9.0317	7.1333	12.9351	10.6301	10.5251	6.5854	7.2653	8.293	7.4871	10.604	6.6505	14.0371	11.4276	10.8283	6.2966	10.8544	8.2057	7.3794	9.1444	9.2916	8.7101	11.132	8.3316	9.1505	6.9015	7.8257	7.2698	5.7816	8.8181	7.3624	12.0003	6.894	7.6528	8.428	5.8184	8.0206	10.4788	6.5738	7.5488	7.922	8.6527	9.2884	6.2145	10.1472	6.9991	5.6433	8.7381	8.3323	8.7462	6.3034	7.7129	10.9205	7.7917	7.9812	8.524	9.5217	9.9241	9.9933	10.7078	8.3535	6.8333	9.4399	8.7763
PF3D7_0726500.mrna1_1	PF3D7_0726500.mrna1_1;2690	2690	9.5529	8.4058	5.7698	4.9026	4.98	6.3007	5.7568	7.0596	4.2071	9.9245	9.8186	7.9893	5.7918	6.4429	6.416	4.9179	8.2174	11.419	6.6453	7.6287	7.4822	8.7142	7.6533	11.7586	9.0104	9.6106	5.1574	6.28	7.8698	6.884	10.582	7.9512	13.5841	9.7279	9.6874	5.2961	10.5851	5.4413	6.5959	8.2678	7.1636	9.1603	9.1271	6.4114	9.1419	6.4216	6.3595	6.2681	5.749	9.4706	5.6017	10.3001	6.8993	6.9986	9.3031	5.1894	6.7655	11.1659	7.7059	5.7653	5.9045	8.8126	7.9445	7.0501	9.7375	6.1595	5.3889	7.7949	8.5806	9.4623	5.2895	8.2099	11.5744	8.4458	8.0456	6.4072	9.0793	7.7659	8.8487	10.3056	6.5563	6.7498	8.5866	8.7889
PF3D7_0726500.mrna1_1	PF3D7_0726500.mrna1_1;2691	2691	9.7548	8.8261	7.1708	5.7285	7.2012	6.8175	6.9246	8.2111	6.378	10.326	11.3432	8.7727	5.3041	7.1924	7.6168	5.1457	9.7322	11.7696	7.2681	8.4359	8.3362	8.8255	9.1034	12.6965	9.5341	10.2986	6.7058	6.9499	8.604	7.7171	10.8983	9.215	14.3224	10.3114	9.9305	6.6326	11.5748	7.7872	7.761	8.8097	9.3558	8.8979	9.534	7.7348	9.4042	7.1291	7.875	7.3532	5.3201	9.5775	6.5429	10.1745	6.4854	6.9991	9.8238	6.3007	9.9116	11.0694	8.3413	5.6792	6.7056	8.5035	9.3808	7.0358	10.1472	6.7727	6.4598	7.9601	9.0704	10.5456	6.8405	9.5517	11.7914	9.0381	7.3762	8.4839	9.2539	8.2639	8.7406	10.8393	7.5654	7.2742000000000004	9.7595	9.2831
PF3D7_0726500.mrna1_1	PF3D7_0726500.mrna1_1;2692	2692	9.3359	8.4454	5.95	5.4867	5.0347	6.2981	5.8045	7.0568	4.1985	10.6713	9.7339	7.4915	5.1018	6.754	6.3801	5.1679	7.6358	10.3373	6.6091	8.0301	7.3922	8.0095	6.7802	12.933	8.5108	9.3877	7.4722	6.2856	8.191	7.6743	9.4576	6.3745	14.3406	8.9544	9.0851	7.6482	9.8956	5.1473	6.5243	8.7782	8.9935	7.511	6.2819	6.3025	8.1704	5.0041	6.8281	6.2479	5.7162	8.7595	5.3923	7.7244	7.5526	6.5572	9.1529	5.0112	5.6194	9.9414	6.6892	6.1191	5.602	7.746	6.1389	7.5171	9.2047	5.4653	5.3558	7.9273	9.3698	9.9604	4.9819	5.8831	10.9187	7.508	6.8863	5.8567	8.6165	7.7914	8.6389	9.6492	7.3462	6.4229	8.7529	8.8623
PF3D7_0726500.mrna1_1	PF3D7_0726500.mrna1_1;2693	2693	10.4685	8.5031	6.4411	5.5786	5.9331	6.7485	6.7103	7.6394	5.8397	10.5877	11.4977	9.4055	6.1383	8.02	6.893	6.6734	8.9828	11.9172	7.7967	9.0272	9.2292	9.1602	7.3001	13.1899	7.4015	10.235	8.7212	6.9941	8.5059	8.6231	10.5595	6.9296	14.3337	9.247	10.2413	8.9035	12.0021	7.3564	7.6031	9.0096	8.8489	9.3848	7.5776	7.4534	9.7541	7.1378	6.3925	7.6051	6.0887	9.6988	6.487	7.8709	7.8823	7.3356	9.1762	6.7223	6.0766	11.185	8.3334	7.8918	6.4845	8.9939	9.494	7.5798	10.5176	6.4184	6.6826	8.7303	9.1505	9.5112	7.2619	8.3656	12.2203	9.1761	7.6256	7.6606	9.5855	8.9471	9.1643	10.937	8.1908	7.2632	10.3019	8.7172
PF3D7_0726500.mrna1_1	PF3D7_0726500.mrna1_1;2694	2694	10.4214	8.2373	5.9288	5.4239	5.1297	6.0672	6.1416	7.1584	4.8237	10.9519	10.0928	7.334	3.7301	7.4315	6.7301	5.8314	8.2968	11.659	7.5646	7.4455	8.3449	7.9659	7.4216	13.4897	7.8088	8.3163	8.2509	7.4478	8.084	8.3829	10.6288	6.2999	14.2993	7.7377	8.1163	8.2777	10.0794	5.8311	9.0101	8.6709	8.1989	9.5229	6.3983	5.9896	9.8811	6.9082	4.9112	7.1254	4.4867	9.0976	6.5247	7.5293	7.3459	7.0325	8.8873	3.6769	6.0902	11.0371	8.412	6.342	5.2555	9.1692	8.9836	7.2119	7.6302	7.1083	5.669	7.6619	9.087	8.264	6.6816	8.383	11.8794	8.9477	6.4594	5.7832	10.0258	9.4479	8.9679	8.7311	7.6177	6.3576	9.0954	9.4789
PF3D7_0726500.mrna1_1	PF3D7_0726500.mrna1_1;2695	2695	11.5519	8.6135	5.6834	5.546	6.0219	5.8207	8.1445	8.286	5.0721	11.5122	5.7557	7.4034	5.5311	7.9873	6.0094	5.8125	9.9378	12.5925	7.5274	7.7974	9.348	9.1697	8.2626	13.2343	5.8804	6.8054	8.2797	7.1215	8.3074	8.6465	11.9171	7.952	14.0863	7.1538	6.8304	8.9073	10.1944	6.0144	8.531	8.6561	8.9301	7.7891	6.9599	6.2817	10.1246	6.3129	6.0989	8.5454	5.5937	9.6796	6.7678	8.5033	7.1803	7.3397	9.7235	5.0807	6.3443	12.2216	10.0338	6.0841	14.2294	9.5623	10.1802	7.3076	8.1304	7.1387	5.1542	8.9197	10.1731	9.6734000000000009	6.3049	9.3345	12.7571	10.0272	7.5789	6.3112	10.3348	9.9415	9.2103	8.5868	7.9353	6.5817	9.8878	8.0795
PF3D7_0726500.mrna1_1	PF3D7_0726500.mrna1_1;2696	2696	10.9892	8.8679	6.7593	6.319	6.8268	6.5913	6.7888	8.0671	6.3533	11.5693	7.3261	8.3222	6.3027	8.7755	6.9631	6.6234	9.0775	12.2105	8.1939	8.7427	10.0245	9.3198	7.9188	13.1933	6.7669	9.6625	9.0969	7.8911	8.6255	9.1178	11.1151	7.8773	13.983	7.772	9.0516	9.2024	10.3775	7.9221	8.3733	9.243	9.7143	7.3503	6.7522	7.7747	10.3957	7.4227	7.3993	7.7993	5.5018	9.7082	6.8287	9.0627	7.8907	7.1114	9.6344	5.6223	7.6124	11.8574	10.0082	6.9492	6.8994	9.5626	10.152	7.6561	8.2794	7.702	5.7266	8.9631	9.5435	9.972	7.0498	9.4268	12.6699	9.9568	8.6489	8.0191	10.1666	9.2966	9.1563	8.955	8.4883	7.2217	9.9253	9.759
PF3D7_0726500.mrna1_1	PF3D7_0726500.mrna1_1;2697	2697	10.8623	8.2522	6.2466	6.3873	6.387	5.8972	6.2095	8.6219	6.3684	11.112	6.5621	7.6485	6.3375	8.628	6.1003	6.5749	8.2034	12.276	8.0988	8.0397	8.9251	9.8056	7.8911	13.2488	6.3429	5.9155	9.4346	7.2914	7.5651	8.2731	10.7703	7.7403	12.923400000000001	6.9749	6.1146	9.3986	7.0136	5.7947	7.907	8.6411	2.3785	6.097	5.8417	7.3853	10.6282	7.1672	6.7245	7.1986	5.753	8.6023	6.2863	7.827	7.9083	7.1039	9.0717	4.393	5.7238	11.5044	9.072	6.3937	5.6859	9.4699	9.4316	7.4813	7.5232	7.8374	5.2972	8.7994	9.8521	9.2987	5.9258	8.1797	11.7771	9.3935	7.5636	6.1577	10.5828	9.8795	8.5064	8.5494	7.5725	6.8555	9.8951	9.2808
PF3D7_0727000.mrna1_1	PF3D7_0727000.mrna1_1;17	17	5.8726	5.0652	4.848	5.5928	4.9378	6.6225	4.6223	4.1416	4.4912	7.7466	5.9857	7.9615	5.0409	6.7762	6.7384	6.1591	6.5826	2.9964	5.8866	6.0555	6.479	5.3219	5.0005	4.4607	5.1803	4.0712	5.0909	7.1842	6.4621	6.839	7.9592	3.9782	6.1552	6.7389	4.9383	2.384	5.2924	5.4097	8.5832	4.7991	3.7323	4.9284	11.587	5.0161	4.9425	7.4254	8.1798	8.9115	7.7878	7.5904	7.0585	11.3508	5.9291	7.9118	6.813	4.5826	5.1747	5.7129	12.3164	4.3799	5.5937	10.6612	7.7319	4.9667	6.3327	4.7301	8.423	6.5607	7.1082	7.801	6.8235	7.5943	7.9408	13.073	7.3891	6.9481	11.6842	6.3764	8.18	6.945	8.1164	8.3886	8.1709	7.8373
PF3D7_0727000.mrna1_1	PF3D7_0727000.mrna1_1;18	18	7.9746	6.5256	8.6311	5.7361	4.7944	6.9339	4.9887	5.5426	4.033	8.5842	6.9393	10.0695	4.7735	5.988	7.0504	7.7651	7.0708	5	6.6402	6.1918	6.816	6.2016	6.4552	6.0083	6.6426	6.4777	5.9568	7.3031	6.9966	7.4494	8.6272	5.0272	6.9274	7.3761	7.2252	5.4236	7.853	5.8728	9.9985	6.0157	7.1585	5.5469	11.2346	7.693	6.819	8.1296	8.8159	9.0956	8.9767	7.393	6.5632	11.515	5.9052	7.5023	6.1301	6.2114	4.5008	6.4221	12.3888	7.6352	5.7495	11.2314	7.7363	7.1778	6.5506	5.1791	8.1777	6.4121	8.5983	7.6267	7.3698	6.9332	8.5319	12.9716	7.9038	8.0002	11.4107	7.3932	8.2372	7.6525	7.7964	8.7377	7.8083	9.2309
PF3D7_0727000.mrna1_1	PF3D7_0727000.mrna1_1;19	19	6.3696	6.1367	5.3995	5.3816	5.1022	6.5978	4.9955	4.8723	4.9782	8.1974	5.5072	7.8074	5.3684	5.7241	6.6175	7.2371	7.1495	6.1749	6.4294	4.8298	5.9054	5.6323	7.8668	5.3834	6.568	5.2898	3.3547	7.2071	7.3664	7.0949	9.5986	6.6713	5.4502	7.5523	6.0253	3.8032	4.8258	4.8714	11.2795	5.0466	3.9819	4.8161	11.9237	4.4476	5.23	7.5573	8.7231	11.0557	9.0886	7.613	7.1817	12.1259	5.5595	9.3211	5.7729	4.5644	4.2102	5.8517	12.8054	4.7666	5.4273	11.6964	6.0488	5.4845	7.5954	5.8585	8.1641	7.0146	7.8639	7.1752	8.1666	7.4611	7.9613	13.4126	7.4412	7.1823	11.8184	6.4209	8.2543	7.8284	7.4822	9.4657	8.7432	7.6387
PF3D7_0727000.mrna1_1	PF3D7_0727000.mrna1_1;20	20	7.1489	6.1475	5.0352	4.9667	3.6565	6.6476	4.5135	5.785	3.2615	8.228	4.8125	6.7458	5.1835	5.6599	7.3031	7.4981	7.021	6.3856	5.2242	5.5509	5.9692	5.68	6.0947	5.8268	6.0824	5.6182	2.6346	7.7895	6.3174	7.1676	8.0992	5.9115	6.1605	7.0617	5.9174	4.4906	6.4678	4.9964	12.0094	5.6653	3.5789	4.2502	11.8888	4.6707	6.2223	7.9001	9.8233	11.2582	8.9588	6.2024	7.2036	11.9613	6.5469	8.9261	4.0356	5.5163	5.0188	4.5993	12.5672	4.9293	5.4621	11.9573	6.829	5.3572	6.057	4.8856	8.4919	5.8822	7.7851	7.7964	7.9813	7.7377	7.8318	12.9699	8.1443	7.5522	12.3428	6.0507	8.6048	7.5631	7.9161	9.3866	8.0284	7.9812
PF3D7_0727000.mrna1_1	PF3D7_0727000.mrna1_1;21	21	7.7432	7.4148	8.0752	6.0206	6.059	6.8421	5.5723	5.0321	4.9212	8.4208	6.0911	5.7589	5.8442	6.2895	6.8367000000000004	6.9249	7.4499	5.2657	6.962	5.8372	7.4785	8.6562	8.1687	6.5245	6.7774	5.5699	5.4915	7.7872	6.9035	8.0645	8.4837	7.1988	6.9605	7.5904	6.7278	5.0561	5.8736	6.7703	9.8082	6.1516	5.31	4.2141	11.5575	6.3539	6.2269	8.1976	8.7385	9.2699	9.2457	6.2228	7.2	12.1252	6.9468	7.7867	5.3909	5.8395	6.1156	6.6966	12.2534	5.2517	6.1811	8.0762	7.1808	5.4185	6.3455	5.6659	6.2018	7.5364	9.2826	7.8011	8.3128	7.775	8.334	13.0695	8.3975	8.2132	11.0239	7.7544	8.5477	7.5614	7.5136	7.8401	8.9352	9.0291
PF3D7_0727000.mrna1_1	PF3D7_0727000.mrna1_1;22	22	8.4078	7.6008	7.7364	5.6721	4.9021	6.7835	6.6918	6.1667	5.6803	8.6206	7.9527	6.7896	5.8092	6.6652	6.9787	8.3782	7.3199	5.9619	6.6269	5.6574	7.0151	6.359	7.5219	7.1212	5.7485	6.7992	5.0157	8.3856	6.9902	7.6574	8.0915	7.2045	6.2008	6.8874	6.7921	4.7965	5.5771	6.6251	11.4899	6.4687	6.2095	4.5987	11.8966	8.1287	7.6524	7.3946	8.7042	10.9657	9.8549	6.1377	6.7214	12.1803	5.2917	8.1751	5.9586	6.607	5.4822	6.1514	12.466	5.4152	6.1693	9.1262	6.7753	6.3047	6.9777	6.1669	8.5506	7.0768	9.0251	8.0811	8.0518	7.012	8.0097	13.1393	8.1475	8.1801	11.4516	7.29	8.3986	7.7266	7.4146	9.1839	8.9763	9.0803
PF3D7_0727000.mrna1_1	PF3D7_0727000.mrna1_1;23	23	6.5242000000000004	5.3172	4.9505	4.7404	4.5423	6.1445	5.9093	5.0631	4.2227	8.3038	8.4698	8.7197	5.7666	6.1297	6.8895	8.3517	7.2587	6.4466	8.1647	6.0097	5.9923	4.3646	9.6406	4.9189	6.0448	5.2207	3.9059	9.364	7.4263	6.8872	7.9142	8.3797	6.4761	7.018	6.4199	3.7431	4.814	5.5922	10.8648	5	4.0268	4.757	11.2374	6.8032	5.9667	7.8359	7.2361	10.0827	9.5483	6.6522	7.2423	11.3468	4.9069	8.6487	4.7703	5.4419	5.8354	5.5457	11.9941	6.0126	5.4832	10.9529	5.6112	3.585	5.6076	6.2955	5.1027	7.1886	6.6726	7.4087	8.0812	6.9283	8.4048	12.7663	7.2437	7.8473	11.7082	6.6363	8.6436	7.6129	7.9829	8.0298	9.2194	7.8626
PF3D7_0727000.mrna1_1	PF3D7_0727000.mrna1_1;24	24	8.0815	5.1006	4.9486	6.0951	7.3944	4.8043	6.335	6.2587	6.1477	8.3447	7.2586	5.8058	5.6938	7.097	6.3323	8.5657	8.1241	7.5992	7.5557	6.4878	6.8445	5.8535	9.316	5.5484	6.0011	5.1334	3.4515	9.2278	7.3102	7.5134	8.2143	8.5102	4.7175	7.3561	5.7674	5.2456	6.6371	4.8001	11.9187	4.7576	4.3978	4.7592	11.2092	6.7195	7.2183	7.1861	8.8032	11.406	9.3231	7.7969	7.5273	11.5091	6.1001	8.4871	5.9821	5.4512	5.6556	6.8479	12.0901	4.905	13.7805	10.9967	6.1952	4.7425	6.5094	8.2059	6.0184	10.2706	7.9158	7.4652	8.5229	8.0564	8.0698	12.6767	7.3853	13.1113	11.9957	6.6532	8.6936	7.807	6.8258	7.8686	10.6528	7.9425
PF3D7_0727000.mrna1_1	PF3D7_0727000.mrna1_1;306	306	10.7155	12.7612	6.5184	5.5771	5.8263	6.0453	9.6308	9.0687	5.1297	9.9861	7.6775	10.7051	6.1631	6.0659	4.917	9.5703	9.0405	8.9322	8.6909	12.0414	6.2784	7.1526	9.2014	7.8934	5.6868	5.9828	5.7597	9.8592	12.3751	6.615	6.8519	9.1744	10.2243	6.0785	5.8452	5.2502	9.6203	6.7684	7.697	12.8264	6.3568	8.0659	9.4499	10.7298	9.4893	6.471	7.0457	8.7614	6.1627	7.9419	7.2913	9.4636	11.1696	7.3209	7.8311	5.4279	9.5338	12.7063	8.3856	9.5976	7.8694	11.2705	6.1463	6.0161	7.0429	5.9352	6.0807	7.4943	9.6281	7.9349	6.7896	9.5768	13.0832	8.1922	10.3052	7.8183	12.0083	7.5181	7.2021	7.7042	6.3963	6.2746	7.6701	8.9669
PF3D7_0727000.mrna1_1	PF3D7_0727000.mrna1_1;307	307	10.2537	11.1457	5.0054	7.3209	5.5613	5.8919	9.028	9.6622	5.9977	9.868	7.5517	10.5446	7.7497	4.1018	5.9138	10.2222	8.9209	9.1422	8.2657	11.6816	6.9279	5.9793	8.3602	8.6031	6.3868	5.615	5.8197	9.1488	11.3152	7.7519	7.0201	9.1627	11.2499	5.8048	5.5301	4.7887	9.2322	7.0306	8.4449	11.3469	5.0188	7.4486	8.8666	9.6571	9.6628	6.7432	6.6704	8.3109	4.7409	7.8298	6.8176	9.2737	11.3658	7.3662	6.4856	6.3839	8.833	6.7382	7.5341	9.0185	7.8479	11.2976	5.9038	6.1633	7.5497	5.6982	6.0665	6.4152	8.7062	8.6721	6.668	7.5928	7.8026	7.6519	9.6642	7.8484	10.7076	7.293	6.7236	8.0993	5.6387	6.5029	7.3472	9.3212
PF3D7_0727000.mrna1_1	PF3D7_0727000.mrna1_1;308	308	8.8509	10.4487	4.1202	10.25	4.7703	6.2042	7.9899	7.5199	5.5005	8.7785	7.4104	9.0708	10.2745	4.8104	5.1404	8.9625	8.52	8.3161	6.2317	10.1503	6.8093	6.1414	7.6803	7.2478	5.8225	6.9523	5.4838	7.8959	9.9379	7.5253	7.2749	8.2293	11.4548	5.5558	7.5883	4.943	7.1539	7.2928	8.6836	11.1339	5.3459	6.141	8.4646	9.6739	8.2006	6.3764	5.9944	9.0003	5.4243	7.3568	6.6305	8.4767	10.0312	7.548	6.2294	4.6358	7.2712	7.2367	7.7252	7.0225	7.6468	9.7694	6.7638	7.2771	9.5153	6.0553	7.5722	6.0099	10.0988	8.5308	7.2413	6.7739	7.5752	7.1653	8.1733	7.7888	9.9119	7.7587	7.8901	8.2819	6.3894	7.1364	6.8646	9.6083
PF3D7_0727000.mrna1_1	PF3D7_0727000.mrna1_1;309	309	9.3253	10.3087	5.479	8.7423	7.2051	6.0464	8.5071	7.0039	6.6755	8.2723	7.3102	8.0434	9.0388	8.4459	6.0516	9.6706	7.0518	7.1592	4.8817	10.0553	6.4068	6.3586	6.3612	8.7557	7.0471	5.2679	5.9364	8.4968	10.2409	6.7977	7.3293	7.2291	9.9327	6.6765	6.6178	5.2821	7.648	6.5478	9.5953	11.9237	5.7793	6.6505	6.6689	9.112	7.8399	5.7525	6.5587	9.2286	7.967	9.3653	7.5125	7.5119	10.1421	9.5483	7.2787	5.8721	6.3167	12.2712	6.9544	7.0128	8.1523	8.2518	9.6601	9.5076	11.8204	6.771	7.6643	6.5351	10.0734	8.77	6.4102	5.7687	13.4043	6.1599	8.3452	7.5036	8.4545	8.5348	11.4318	12.3133	6.4738	8.842	6.6785	9.4713
PF3D7_0727000.mrna1_1	PF3D7_0727000.mrna1_1;310	310	10.1704	12.412	6.3436	7.8449	7.9573	6.7735	8.524	8.047	8.4738	10.0901	8.2027	9.583	8.6664	8.8673	6.8631	9.8125	8.5002	9.8429	10.5469	11.3344	8.3737	7.3413	6.0389	9.2751	6.0596	7.5546	6.3025	10.4056	11.7069	7.8061	8.8019	5.9579	11.7787	7.8276	6.7756	6.8006	8.9713	7.6961	10.6379	12.4476	7.5117	6.192	9.3191	9.9861	9.6695	6.9874	7.9851	10.9198	7.763	10.7846	8.5891	9.2427	10.035	8.5391	9.7817	5.3827	7.4358	13.5646	8.4268	8.2392	8.4968	9.836	11.6765	11.3971	13.889	8.5462	9.2489	7.7251	11.0439	9.2415	7.359	7.8686	14.4075	8.481	8.5463	9.1542	10.0347	8.4652	11.5581	14.1106	8.3956	9.7705	8.9866	8.8886
PF3D7_0727000.mrna1_1	PF3D7_0727000.mrna1_1;311	311	10.3853	13.1825	6.25	7.859	8.4386	7.1952	8.9897	8.6795	8.9919	10.4172	8.7147	9.4903	8.9065	9.1257	7.5151	10.2268	8.973	9.5425	11.4607	12.0173	8.8612	8.1118	7.0749	10.2083	7.4571	7.8081	6.2126	11.3685	12.322	8.4481	9.1786	6.7791	12.0922	8.8661	8.0449	6.7259	9.5224	8.2286	11.1398	13.0245	8.8774	6.4163	9.6773	10.6431	9.9434	8.1087	8.121	11.3957	8.438	11.0462	8.8989	9.7325	10.0657	8.9204	9.971	5.4931	8.927	14.0546	8.0562	8.4604	8.8237	10.5802	11.8533	11.908	14.5284	8.9439	9.7445	7.497	11.0639	9.7552	7.4893	9.2284	14.5299	8.7748	9.5498	9.1516	10.6456	9.0439	12.1294	14.7053	8.9928	10.2918	9.3338	10.1949
PF3D7_0727000.mrna1_1	PF3D7_0727000.mrna1_1;312	312	10.2516	12.7452	9.9078	8.4927	8.506	7.9239	8.0514	7.9992	8.5597	10.2719	8.2439	10.0679	8.158	8.8259	7.1715	9.7611	8.1134	8.8625	10.4362	12.0104	12.8442	7.9857	5.6372	9.763	8.0807	7.9267	7.6719	10.5593	12.468	11.1995	8.9995	2.8176	12.209	8.8315	7.736	7.4945	8.7658	7.9843	11.5637	12.7145	7.0971	7.485	8.4605	10.4856	9.668	7.2617	7.3661	11.2427	8.6713	10.8803	9.2056	8.0324	9.1387	8.5385	9.7179	5.8043	6.3816	13.7156	8.0263	8.0425	9.008	10.123	12.0628	12.3002	14.3899	8.4497	9.4554	7.9067	10.9627	10.3537	7.445	6.8891	14.437	8.1781	8.6278	9.0901	10.5514	9.785	12.5308	14.659	8.4582	10.1169	9.1439	10.0034
PF3D7_0727000.mrna1_1	PF3D7_0727000.mrna1_1;313	313	9.8609000000000009	12.8639	7.1478	9.7219	8.6263	7.9014	8.137	7.5709	8.1263	9.6905	8.3528	9.5848	9.7879	9.0519	7.8384	9.0058	8.7767	6.7846	10.7506	11.7698	10.4168	6.0301	6.5165	9.2133	8.454	8.7729	7.1392	10.6211	11.663	9.5905	8.2568	5.5251	11.949	9.0161	8.392	8.0681	7.596	7.4896	10.7585	12.4875	7.9369	8.8523	8.269	10.3524	9.0605	6.6115	7.5804	10.5448	8.2724	10.4928	8.7153	10.3489	9.2508	8.3222	8.9941	6.0925	6.9405	13.9628	8.879	8.0621	7.8675	9.5158	12.3369	12.7118	14.4327	8.451	9.5257	6.2787	10.0651	9.3869	7.152	7.2942	14.3168	9.1472	9.586	8.2737	10.1607	9.3358	12.6075	14.5366	8.3382	10.0999	8.5353	8.627
PF3D7_0727000.mrna1_1	PF3D7_0727000.mrna1_1;314	314	9.1826	12.731	6.0873	10.1386	8.2969	7.9853	8.3073	7.6927	8.3951	9.693	8.076	9.434	9.8032	9.1191	7.9846	8.4619	8.89	6.8211	11.0838	11.4909	11.3267	7.1182	6.6892	8.5089	9.0744	10.1149	7.1288	10.9036	11.6081	9.8767	8.135	5.6668	9.1874	9.292	9.3205	8.0648	8.1094	7.8582	10.6612	12.4321	9.1142	8.5726	8.5578	10.373	9.0174	7.2857	7.9125	10.522	8.6109000000000009	10.7008	8.6639	8.4229	8.4633	8.8071	9.0062	7.9002	6.7046	13.7134	8.7185	8.2935	7.2322	9.322	11.3347	12.1354	14.3304	9.2574	9.1699	7.6018	9.6452	9.1517	7.9248	7.4879	14.1515	8.8977	8.9465	7.5867000000000004	9.6655	9.3926	12.4395	14.5402	9.6759	10.0992	8.8676	8.5088
PF3D7_0727000.mrna1_1	PF3D7_0727000.mrna1_1;315	315	10.3383	13.3242	7.8286	11.0943	9.0551	8.0291	8.9464	8.7534	9.0678	9.988	8.6939	10.3351	11.0965	9.4319	8.0209	9.7418	9.3453	7.2782	10.9809	11.8331	10.9785	7.5112	7.0048	12.0938	8.6011	13.656	8.1605	10.8107	12.0168	9.75	8.4728	6.9057	11.5703	9.582	12.7379	8.4918	8.4601	7.7743	11.08	13.0506	7.3564	8.8384	8.6802	10.1863	9.8048	8.3499	7.923	10.9171	9.0933	11.1078	8.8498	8.8494	9.5063	9.0049	9.5726	6.9147	7.8955	14.1146	8.5516	8.6876	8.3834	9.5137	11.7389	12.7192	14.49	8.5484000000000009	10.2062	7.7332	11.6043	9.5411	7.2724	8.2503	14.2898	9.1822	9.6572	8.5399	10.0375	9.2627	13.0737	14.7814	8.0549	10.5458	9.066	9.5758
PF3D7_0727000.mrna1_1	PF3D7_0727000.mrna1_1;316	316	9.7037	12.7512	7.3149	11.9158	7.5562	7.9247	8.363	8.4143	8.4286	9.4665	8.2226	10.2514	11.3826	8.9638	8.4295	9.0306	8.5736	7.0627	10.6986	11.4858	9.7481	7.1051	7.3605	9.7222	9.0377	9.3903	8.0659	10.6968	11.8068	10.0918	8.5265	7.1113	11.265	9.6294	8.7431	8.1986	7.7721	7.607	10.8244	12.5166	8.5959	8.5015	8.7077	10.4354	8.9823	7.9488	7.5192	10.2195	8.8726	10.8314	8.6987	8.6257	8.9175	8.858	9.0547	6.9048	7.0002	13.7119	8.8073	8.5836	8.3313	9.7355	11.7135	12.585	13.7275	8.039	9.66	9.9713	10.6843	9.2266	8.2989	7.8206	13.924	9.2374	9.35	8.4833	9.9186	9.0479	12.2872	14.4896	7.9132	9.7845	10.0451	8.9506
PF3D7_0727000.mrna1_1	PF3D7_0727000.mrna1_1;317	317	9.7605	12.7292	6.9783	12.6361	7.5821	7.7688	8.2924	8.4269	8.2681	9.679	8.4778	11.3356	12.3081	8.2725	7.7512	8.797	9.1835	7.1309	9.5781	11.6292	10.7798	6.8492	7.2205	10.3285	8.8154	9.4992	8.3307	10.3413	11.8253	10.2298	8.7707	7.1511	13.161	9.8795	9.0967	8.4473	8.4316	7.7116	10.6207	12.8544	10.0326	8.7139	8.4285	9.6391	8.94	8.1275	7.4978	10.4192	8.7788	10.6925	8.5871	10.3748	9.135	8.4857	8.7006	6.931	7.5885	13.9139	8.8746	8.3123	8.5876	9.4449	11.7482	12.4214	14.2348	8.4474	9.6921	8.1918	10.4102	9.4173	8.5247	8.0363	14.2013	9.1027	8.8764	8.7752	9.6572	9.2609	12.2162	14.5205	8.5448	10.1253	8.8136	8.9317
PF3D7_0727000.mrna1_1	PF3D7_0727000.mrna1_1;318	318	8.2529	9.9605	5.7926	11.7328	5.8017	5.96	7.1775	7.4278	6.5	7.6972	6.6572	9.5786	11.7271	6.8529	5.5561	8.6728	6.9	5.691	5.9734	10.5011	6.7906	6.042	6.9801	9.8463	9.1435	7.8262	6.8788	10.195	10.7437	7.0848	6.6324	6.5084	12.5935	8.8313	8.6839	7.0481	5.8417	6.0644	9.5629	10.955	5.7396	8.8588	6.3262	6.4106	8.7029	4.7474	5.8975	10.0672	7.5505	10.183	7.5517	9.6766	8.8707	8.5794	6.5092	4.7724	5.1506	12.3915	8.737	6.8244	7.7735	7.7259	9.7277	10.6699	12.9545	7.1684	9.8268	6.5019	8.7705	8.6799	8.1309	6.5038	13.6551	7.7009	8.1005	7.431	8.2674	8.0972	10.6264	13.2178	7.3979	9.6062	6.8937	9.2617
PF3D7_0727000.mrna1_1	PF3D7_0727000.mrna1_1;319	319	10.3746	11.7565	7.5199	8.164	8.3771	8.4123	9.0888	8.4722	8.5513	10.2921	8.4892	9.7531	8.0654	9.0406	8.204	9.8201	9.2246	6.9852	7.281	11.6947	8.7632	8.3163	7.3383	10.993	8.9213	7.9469	8.6052	10.6963	11.6986	8.2141	9.1494	6.9141	12.7801	9.2877	7.7522	8.5765	8.2968	7.1512	8.8753	12.9447	7.6355	9.2755	7.1495	7.2602	9.7325	8.2238	7.7684	9.2205	6.2205	10.6755	9.3978	10.2671	9.8789	9.7147	10.2144	6.8391	7.3834	13.5585	6.9285	8.4236	6.8366	9.6955	11.6595	10.4543	13.931	7.9117	10.4915	8.2281	11.656	10.3016	7.8237	8.6834	13.8234	9.1365	9.278	7.5718	10.1038	9.3723	10.6362	14.2897	8.6133	10.9762	9.1352	9.3952
PF3D7_0727000.mrna1_1	PF3D7_0727000.mrna1_1;320	320	9.7782	12.2136	6.3837	7.4674	8.0358	8.652	7.6537	8.3756	7.6165	9.8641	7.6374	10.4331	7.4782	8.7849	8.5725	9.1515	9.352	6.8172	8.2911	11.2317	8.7682	8.0033	7.3235	10.6315	7.8696	6.6119	8.4292	7.4751	11.1032	8.6175	8.9204	7.5488	13.3559	8.6683	7.1285	8.7142	8.3395	7.0556	8.5883	12.266	9.7508	8.1162	6.7229	6.4957	9.0263	7.8278	6.6389	7.9125	6.029	9.6743	8.5027	9.6852	9.1918	8.5904	10.4516	6.8807	7.7365	11.9664	7.2792	7.8565	7.039	9.7164	11.5178	10.291	11.8109	8.1181	9.2658	8.0204	11.005	9.7048	7.8552	8.2166	12.1794	8.4456	8.4143	7.6028	9.8276	8.6005	10.6279	12.2449	8.0559	9.8051	9.3901	9.4079
PF3D7_0727000.mrna1_1	PF3D7_0727000.mrna1_1;321	321	9.4327	12.0336	4.7719	7.5882	6.6947	8.7484	7.992	8.5674	6.4085	9.5395	7.9879	7.8539	7.4279	8.32	8.3597	9.4339	9.161	6.9634	9.7028	11.0747	7.6128	7.9278	7.8413	10.6783	8.6421	7.4463	8.3441	8.7939	11.0976	7.6494	8.8384	7.0356	13.1485	9.2833	7.7739	8.6861	9.4723	7.3942	8.4717	12.2574	8.3904	9.8315	6.9725	7.0418	8.7264	7.7511	7.2723	8.1164	6.694	9.3055	7.8516	8.7205	9.0591	8.403	9.8562	6.5426	7.4196	10.9918	7.3647	7.0275	5.843	9.4297	11.2911	10.1079	11.9229	7.0868	8.6845	7.6378	11.7955	9.3873	7.4955	8.1513	11.3087	8.9898	8.2957	6.9823	9.893	8.9713	10.4612	12.5378	7.9349	9.1928	9.3552	8.6682
PF3D7_0727000.mrna1_1	PF3D7_0727000.mrna1_1;322	322	9.4932	10.8714	5.6375	6.6855	6.0785	8.4321	7.5741	8.5494	5.2994	9.6549	7.2626	6.378	6.8842	7.5659	8.1733	8.856	9.1256	7.3806	6.0016	10.7825	7.9896	8.0323	7.4367	11.1226	7.9003	7.7523	8.8958	6.3491	10.8713	8.2081	8.6538	7.2302	13.5581	8.352	7.3517	9.4076	6.6446	6.6463	7.6315	11.2479	8.3056	7.377	6.9721	6.4869	8.7298	7.9412	6.0239	7.4963	6.3646	8.8918	7.5927	12.1986	9.0137	8.1816	9.4817	6.496	6.6561	10.7003	6.4806	8.028	6.4629	9.3114	10.8683	9.5315	11.0253	7.1257	8.3842	7.7131	10.6912	10.0335	7.6021	7.3599	11.0096	8.303	8.5038	7.3679	9.8592	8.7405	10.0633	11.6328	7.6233	8.4599	9.1632	7.9677
PF3D7_0727000.mrna1_1	PF3D7_0727000.mrna1_1;394	394	10.1571	12.5936	5.9148	9.6978	8.3136	8.3114	8.1424	8.1547	8.9242	9.8794	8.1235	10.0973	9.1452	9.1659	8.2375	8.9784	8.943	10.8026	10.458	11.211	10.6499	7.8602	6.1426	11.4896	8.7537	8.6729	12.0546	10.2798	11.4574	10.9369	9.5599	6.6985	13.505	9.2231	8.9399	12.4848	7.6827	7.5699	10.9533	12.2849	8.4715	8.6416	8.9005	10.601	9.1583	7.6408	7.2106	10.6483	8.2052	10.1053	8.6872	9.5905	8.2134	8.3881	8.6864	7.1913	6.8718	13.3151	9.1276	9.3148	7.6341	9.0759	11.9659	12.4392	14.1647	7.8859	9.5106	8.9835	9.0307	9.513	8.093	7.135	14.0979	9.3263	9.4242	8.4521	9.9225	9.2322	12.4883	14.4892	8.3806	9.9399	10.2658	7.4193
PF3D7_0727000.mrna1_1	PF3D7_0727000.mrna1_1;395	395	10.6595	13.0308	6.7076	10.629	8.8106	8.4503	8.3966	8.3751	9.0702	10.5957	8.6797	11.2651	10.6013	9.4541	8.1717	9.806	8.8557	9.9568	10.8464	11.5303	10.7357	8.0946	7.1801	12.8515	9.1711	9.166	11.6061	10.6204	11.8232	10.9578	9.7331	6.3579	14.5271	9.4161	9.2166	11.9768	10.4744	7.7765	11.1085	12.7064	8.1599	8.8149	8.9324	10.6348	9.864	6.8607	7.3473	11.0662	8.7637	10.2754	8.789	11.4191	8.8739	8.4423	9.2798	4.8615	7.0992	13.8887	8.9151	8.2271	7.8998	9.5196	12.1977	13.0287	14.4144	8.7486	9.7984000000000009	9.1985	10.3273	10.1704	7.5193	6.8349	14.3469	9.3426	8.6653	8.4642	10.3165	9.9147	12.6869	14.5859	8.5281	10.1111	10.3477	8.8405
PF3D7_0727000.mrna1_1	PF3D7_0727000.mrna1_1;396	396	11.0932	12.0508	6.4306	10.6826	7.5881	7.8704	8.4889	8.5339	9.2021	10.3192	7.0237	9.4914	10.165	9.2804	8.1375	8.1401	10.1443	12.7303	9.6422	11.1016	11.1717	9.0592	7.5987	13.2665	8.5261	8.724	13.1273	10.6249	11.0424	11.2296	10.7995	7.1763	14.9054	9.6525	8.32	13.2513	8.2996	7.0308	10.2321	11.3115	7.8945	9.8831	9.1294	10.3595	10.5588	8.2373	7.1407	10.1443	7.9694	10.1285	8.1105	11.4853	8.7922	7.9817	8.2269	7.2501	6.5554	12.9765	9.657	8.0825	7.079	9.919	10.9218	12.1138	13.8231	8.4705	9.1723	10.4359	8.8684	9.1878	7.9049	7.878	13.5584	9.6701	9.0293	7.8431	10.9646	9.879	11.8794	14.1581	9.6331	9.5599	10.932	8.6824
PF3D7_0727000.mrna1_1	PF3D7_0727000.mrna1_1;397	397	9.9333	11.2331	5.8723	11.4139	6.5163	8.6073	7.0725	6.8165	6.3693	9.8423	4.8369	9.3331	10.7997	7.3707	8.5283	6.378	7.5726	10.2808	9.5491	10.0631	11.4718	7.1947	6.217	12.5262	8.7852	8.4678	10.4235	9.8604	10.1173	10.3096	9.8132	5.2165	14.1833	9.2924	8.3899	11.1685	7.0581	7.1424	8.8745	10.4975	7.8626	9.4695	7.7058	8.9037	9.1549	7.0191	6.2744	8.8341	7.1215	8.862	6.6879	10.7228	6.7362	7.5071	6.2679	6.045	6.1196	12.3802	8.1135	5.9729	6.7464	8.987	10.0906	11.6081	12.6258	7.3229	7.932	8.5375	6.943	8.4357	7.4991	6.8218	12.8686	8.7601	6.8249	6.4774	9.9299	8.7446	11.3232	13.2502	7.8219	8.4081	9.4833	7.5761
PF3D7_0727000.mrna1_1	PF3D7_0727000.mrna1_1;398	398	9.7505	11.0889	5.057	12.7856	6.5486	6.9912	6.605	6.4135	6.5065	9.4291	5.9878	10.1194	12.4137	7.4261	7.7678	6.3228	7.1424	9.6612	6.8945	10.6057	8.2679	5.7436	5.2612	12.4992	8.3374	8.6441	10.7138	8.6989	10.6038	8.3468	8.6157	5.7608	14.583	9.2937	8.3734	10.0426	6.8014	6.1803	9.6951	10.9149	5.4463	8.9873	7.0226	7.13	8.3711	6.6622	6.7606	9.8595	6.6162	9.7356	7.0867000000000004	10.9137	7.5427	8.1108	6.854	4.0798	5.6946	12.647	8.1224	5.8352	7.1579	8.1232	10.2466	10.9374	13.2301	7.1307	8.7866	7.1287	6.8697	8.4011	7.0947	5.5865	13.3703	8.0661	6.9673	6.1534	9.3156	8.5067	11.0944	13.3047	7.6421	9.587	9.1663	7.1084
PF3D7_0727000.mrna1_1	PF3D7_0727000.mrna1_1;399	399	9.3847	10.7809	5.1934	5.6182	6.2578	7.8382	5.5644	6.5446	6.558	9.585	5.3719	8.3176	5.765	7.4762	7.5847	6.4499	7.6606	10.6393	8.637	9.023	10.2904	7.7269	6.0659	12.5058	6.2882	4.9136	10.9555	9.0816	9.1048	9.459	9.8253	4.8694	14.2163	7.1067	5.7706	10.4766	5.6789	6.5146	6.5236	9.2623	5.7745	8.1928	7.7759	6.2223	8.982	6.9461	5.7947	5.915	3.281	8.5863	6.534	12.1779	6.5231	7.593	6.7752	4.7027	4.6702	9.8819	7.8931	5.6907	5.2998	8.883	9.5842	8.5589	10.1386	7.1613	6.7325	9.09	6.504	7.7589	6.5953	6.1041	11.6607	8.6628	6.6392	5.9565	9.7844	8.4672	9.259	11.3739	6.7361	7.9144	9.5914	7.5838
PF3D7_0727000.mrna1_1	PF3D7_0727000.mrna1_1;400	400	9.1581	10.3002	5.0896	5.1396	5.3298	8.6461	5.7993	4.9174	3.8807	9.2145	5.5326	7.3962	5.5558	6.126	8.4165	5.3933	6.7692	9.0626	3.9699	5.7753	9.937	5.9607	5.319	11.7163	6.0032	4.7592	9.215	5.9381	5.9993	7.7444	8.2189	4.8176	14.0321	6.546	5.3316	8.9135	4.9054	6.193	5.3259	8.0684	4.7772	7.416	6.6775	4.7949	8.8212	5.7233	4.7808	5.3416	2.6017	7.7427	6.1272	10.2568	5.7219	5.5759	5.8895	2.991	5.2373	9.065	6.5899	2.9392	4.3806	7.6345	8.8284	7.0317	6.4336	6.306	5.9107	7.0688	8.2343	5.6366	6.3129	5.9329	9.5118	7.3334	5.2479	5.2555	9.3466	8.3637	7.3075	7.6799	6.2746	5.4145	8.1029	6.3764
PF3D7_0727000.mrna1_1	PF3D7_0727000.mrna1_1;401	401	8.7218	9.4879	5.5059	5.44	4.0807	7.5191	6.2378	6.005	3.8329	9.058	4.6611	6.0999	5.314	5.2642	7.3641	5.7634	5.8565	9.7069	7.005	5.8455	9.0792	6.6446	4.3882	11.8616	6.0885	3.7549	8.7562	7.286	5.1985	7.5954	8.4126	4.9064	14.0384	6.2016	5.5598	8.1605	4.5429	5.6614	4.9174	7.6941	4.7015	6.7688	5.4232	4.8248	8.3284	5.9635	4.9345	4.5072	4.6415	7.1742	4.8787	11.411	5.3038	6.4738	5.1189	4.5699	3.5993	9.0158	6.2874	5.3406	5.302	6.8953	8.4733	6.4167	6.9384	6.1404	5.3111	7.0033	7.4647	6.868	5.8122	5.9324	9.1553	8.4404	6.5856	5.195	9.1121	7.772	7.3575	7.2152	6.6646	6.8298	8.644	6.8
PF3D7_0727000.mrna1_1	PF3D7_0727000.mrna1_1;402	402	8.9482	8.8047	5.3266	6.0613	5.3809	7.7247	5.6097	6.7854	5.6929	9.6866	5.8202	7.1554	3.4906	6.6084	6.6542	5.2153	7.7316	10.5304	4.862	6.6162	10.3989	7.7314	4.6943	12.4204	5.4502	0.9561	9.2617	4.6017	6.1402	9.4256	10.0344	2.2141	14.3484	5.4793	6.0112	9.2864	3.1408	6.1181	5.9984	7.905	4.4046	8.6929	6.7283	5.2307	9.1425	6.4283	5.4416	6.1348	3.7115	7.0731	6.2205	11.4909	6.2012	6.6843	5.43	4.4535	4.5801	9.1121	6.709	5.033	4.9088	8.4104	8.7507	6.3863	6.3365	6.3187	5.3754	7.9792	7.4857	7.1321	6.1679	6.2681	10.406	7.706	8.6312	5.6433	9.5029	9.1531	6.9973	7.789	6.7982	6.1293	8.8345	7.6425
PF3D7_0727000.mrna1_1	PF3D7_0727000.mrna1_1;403	403	9.3071	9.2558	5.1534	5.9882	4.3646	7.6633	5.9336	7.2818	4.588	9.0381	5.4532	6.8197	5.4502	5.6645	7.6094	5.541	6.524	9.1096	4.7164	6.479	9.3713	6.1601	4.9336	11.9858	5.9326	5.5053	8.9735	4.6622	6.2456	8.3479	9.8761	4.9265	14.314	6.0072	5.2141	8.9554	3.846	6.5535	8.0767	7.6742	5.5832	8.5178	6.399	5.3176	8.9458	5.6707	5.4276	4.735	3.9288	7.0605	5.9038	12.0018	5.2494	5.7544	6.0987	3.6531	3.717	7.6006	6.2282	4.4182	4.009	7.709	9.5772	6.9751	6.2606	6.5529	5.437	7.4426	5.9642	8.3282	6.0847	5.7714	8.845	7.9264	5.2211	4.8445	9.0865	8.7538	7.0731	7.1515	6.0336	7.3661	8.204	5.4757
PF3D7_0727000.mrna1_1	PF3D7_0727000.mrna1_1;404	404	8.0555	8.5369	4.8963	4.6814	4.853	7.489	5.8607	6.1745	3.3161	8.6543	4.9107	6.0609	3.1077	4.3716	6.6844	5.5361	5.1859	7.781	3.6668	4.9528	8.5166	4.6966	5.9291	11.6648	5.155	4.2373	7.2888	4.8709	5.682	6.784	8.9693	3.5717	13.9119	5.4909	5.0483	7.5876	4.9222	6.4258	4.0009	6.3639	2.9819	6.9385	5.5711	5.292	8.1714	4.9453	4.3992000000000004	4.6029	2.5185	5.4624	5.7968	11.0927	4.3205	5.7101	5.1961	4.2913	2.9146	6.1171	5.8301	4.8405	5.2106	6.941	8.0587	6.4955	5.0738	4.9959	4.8812	6.7645	4.8679	4.9212	3.8826	4.926	7.8609	6.4598	5.2012	5.9621	7.8218	8.089	6.8188	5.7581	5.3705	5.7162	6.6646	5.0535
PF3D7_0727000.mrna1_1	PF3D7_0727000.mrna1_1;405	405	7.195	7.1273	4.5192	6.0883	3.9635	6.9814	5.1579	4.1843	3.3176	7.9349	4.7415	5.09	5.5367	4.4303	5.9625	5.2506	5.5103	4.3241	4.6848	4.8253	5.6465	5.0738	4.8197	11.6282	5.6616	5.033	5.7336	4.7892	5.5543	4.6971	5.7947	3.2585	13.6121	5.5919	4.774	7.4162	5.1089	4.4634	5.8726	5.2437	4.3334	7.1253	5.5361	4.5148	6.1944	5.193	4.4588	4.8006	3.5534	4.0117	5.5487	9.1217	5.4912	4.9773	4.8425	5.3663	3.5717	6.5461	5.8455	4.4356	5.2683	6.5256	7.5027	6.3361	5.645	3.9336	4.5021	6.7708	5.9122	7.2838	5.9894	4.4155	7.068	7.1105	4.8866	5.1164	6.7691	7.5667	6.492	6.2685	5.4906	4.8802	8.0751	6.4712
PF3D7_0727000.mrna1_1	PF3D7_0727000.mrna1_1;406	406	5.8502	6.0877	4.3716	4.9741	3.4893	5.9944	5.591	4.5484	3.2449	5.9472	5.1131	4.89	5.2802	3.0036	5.7057	5.5484	5.302	4.9973	3	4.3632	5.4253	4.5625	3.6496	7.0794	4.5515	3.5509	4.3978	4.7115	4.0626	3.839	5.047	3.7474	10.702	5.6346	4.6392	3.7214	3.9579	3.9718	4.7918	4.2203	4.4594	3.3743	5.4039	4.0117	5.3114	3.2479	5.3151	4.7382	4.2449	5.0268	5.3593	8.6069	4.0557	5.2536	4.2304	3.1144	3.3234	5.2806	5.1743	4.4653	4.8943	5.6899	7.5192	4.3031	5.2906	4.2957	4.9378	7.1022	4.8043	5.5094	3.0144	4.6433	6.8632	6.7651	5.5966	5.2873	5.3565	6.8138	5.7929	5.4426	5.3844	4.8237	7.2987	3.2126
PF3D7_0727000.mrna1_1	PF3D7_0727000.mrna1_1;407	407	4.9676	5.5239	3.1391	5.2199	0.0841	3.9937	4.9768	3.1027	2.266	5.3533	4.2456	4.1882	4.7576	3.2126	5.436	5.2059	5.394	4.4614	2.568	3.4209	4.9155	3.0426	4.3491	4.9495	4.8634	1.8278	3.1538	3.943	5.367	4.7495	5.0334	3.4168	8.1594	4.889	4.1627	2.1408	3.5668	4.6398	4.6599	2.852	4.0277	3.9088	4.8475	4.0144	4.4396	2.0144	4.2418	4.3455	3.3674	4.3074	4.5129	6.2683	2.2449	4.62	5.3533	2.6462	3.7495	4.935	5.6346	4.3248	4.5534	4.957	5.4074	4.8074	5.0917	4.6135	4.6513	5.6212	5.0648	4.4515	3.1506	4.6938	4.8485	5.8897	4.5595	4.5385	5.2483	5.0734	5.55	5.3951	4.4236	2.8836	6.487	6.1739
PF3D7_0727000.mrna1_1	PF3D7_0727000.mrna1_1;408	408	5.8405	5.5665	5.1914	4.565	3.4502	4.342	4.0566	3.126	0.0566	5.1695	4.7038	4.4575	5.0738	2.8639	4.8753	4.4634	5.1997	3.6826	3.2972	3.8135	5.2257	3.4725	4.1424	4.441	5.0347	4.3716	0.9486	3.854	3.8032	5.6949	4.729	2.3248	6.4119	3.8718	4.7087	2.9819	4.1497	4.4951	4.5686	3.8679	4.2547	3.9241	4.225	4.5577	3.0959	3.5046	4.6639	4.9727	3.9467	4.4376	5.2623	5.1719	3.4634	5.2698	4.106	4.4886	4.5103	4.9416	5.2551	4.1803	3.2898	3.1875	5.4653	4.8919	4.5065	5.0501	3.9495	4.7501	2.9928	4.6656	3.8807	4.189	5.6392	4.5699	4.7934	4.6011	5.2426	3.9837	5.1473	5.204	4.3132	2.5729	6.0568	5.1647
PF3D7_0727000.mrna1_1	PF3D7_0727000.mrna1_1;622	622	6.818	5.3792	6.1952	5.9928	5.9855	5.9805	4.3827	4.5398	4.0426	6.2873	5.625	6.2069	5.4519	4.4777	5.8929	5.1894	5.0777	3.5838	5.0268	7.0712	6.497	6.3309	4.9736	5.3981	5.826	4.9878	6.1811	5.1477	6.7929	6.9644	6.3334	3.2048	6.0734	5.1615	4.2705	6.6822	5.1202	5.5267	6.0553	6.194	4.439	6.3726	5.7197	5.4036	6.08	4.7214	6.4441	5.7835	5.3223	6.4336	6.0802	5.4634	8.8705	6.7757	6.1739	4.4209	5.2802	6.097	6.5035	5.7331	5.966	5.8138	5.4774	5.6433	4.5957	5.155	5.3071	5.6876	7.4961	6.1133	3.3576	5.7115	6.0387	6.2873	6.2392	6.239	7.0726	5.9326	6.8995	5.3586	5.0993	4.7109	6.264	7.1893
PF3D7_0727000.mrna1_1	PF3D7_0727000.mrna1_1;623	623	6.9965	5.5323	6.1528	6.4591	4.8217	6.4119	5.1081	4.5916	3.9021	6.5393	5.8097	5.4155	5.5619	5.204	6.3682	6.2132	5.4363	4.9704	4.6064	8.7906	6.8672	5.5817	5.3208	7.346	6.2909	4.5945	7.7187	4.278	8.9334	6.5487	6.9827	5.5969	7.636	5.9991	5.5024	8.7507	4.4848	6.0544	4.9131	5.5091	3.3785	5.9064	5.2604	5.2165	6.478	4.0841	4.9369	5.8319	5.5595	5.5877	6.4172	5.6366	9.1412	7.6275	5.2555	4.8253	5.3509	6.8718	5.6707	4.8197	6.7576	6.3933	7.4782	5.2735	5.3082	5.323	5.4067	4.6247	7.4393	6.5756	3.5273	6.1518	7.6465	5.0339	4.7241	6.3174	6.8949	9.437	6.4997	7.0066	5.4774	4.1619	6.3114	7.6414
PF3D7_0727000.mrna1_1	PF3D7_0727000.mrna1_1;624	624	6.3468	5.8856	5.0734	5.879	4.6439	6.2394	5.9955	5.0751	3.5173	6.704	6.3208	5.1048	6.0029	4.2884	6.0919	5.7203	6.0923	4.263	5.5292	7.2008	6.4591	6.2494	5.0312	6.1493	5.4689	4.0909	6.0268	4.9537	6.5577	6.6695	6.8333	4.9593	5	6.0985	5.1342	5.9955	5.8507	5.5747	5.7241	5.5141	4.8146	6.0378	5.6064	5.8679	5.7159	5.0832	5.1981	6.3354	4.5084	5.1878	6.3223	5.9507	8.4337	7.0478	5.3205	5.487	6.0248	6.6615	5.9402	4.9995	5.7434	6.4276	5.5444	5.4463	5.7944	5.4353	4.269	5.5692	8.0445	5.4057	4.6798	5.5838	6.4408	6.7415	6.1245	6.1114	6.8809	6.3642	6.8601	6.3438	4.7049	4.3441	6.4772	7.9603
PF3D7_0727000.mrna1_1	PF3D7_0727000.mrna1_1;625	625	6.4294	5.7698	5.7882	6.285	5.4289	5.3913	5.2653	5.1077	4.5192	6.5604	6.0181	5.3363	5.7227	4.7517	5.757	6.272	5.1942	4.3964	6.0266	6.8202	6.4866	6.5705	4.4535	6.3092	5.0747	5.7557	4.9406	5.4293	6.7482	6.1194	7.0537	4.4931	5.6927	5.3484	4.9303	6.8232	4.2743	5.0557	6.4016	3.926	4.985	3.9411	5.1367	5.6413	5.5379	5.6302	5.5583	8.4241	5.9293	5.1851	5.5919	6.1463	7.9112	7.8082	4.8575	6.0477	4.9602	6.0853	6.5315	5.6528	5.5996	6.2493	5.2342	5.76	5.8475	4.8263	5.3526	4.497	7.9602	5.0023	5.2724	5.5922	6.2441	4.9896	5.7835	5.4848	6.9776	5.405	6.1171	6.2946	4.7425	4.8699	6.0817	7.5539
PF3D7_0727000.mrna1_1	PF3D7_0727000.mrna1_1;626	626	6.7866	5.6355	6.2128	6.4519	4.6392	5.1039	5.5954	4.7777	4.6554	6.6363	5.8176	4.3568	5.7503	4.3023	5.319	6.0911	5.2063	3.9819	5.7882	6.4827	7.3597	5.3012	5.1235	5.4472	5.2739	5.1779	6.9335	5.4535	5.6366	7.4099	5.2784	5.4545	6.0548	6.0866	3.6859	6.8095	5.9738	4.2713	5.9871	4.8237	5.3988	4.6982	5.1206	6.7925	6.1847	3.7845	6.3546	5.6011	5.0883	5.5469	5.6499	5.1322	8.4573	7.5555	5.477	5.2536	4.8151	5.9649	6.132	4.7729	5.6459	6.354	5.3618	5.5807	4.541	5.7396	5.0343	6.6779	7.4305	5.4222	5.2713	4.9006	6.4928	5.5314	5.8804	6.0974	6.7163	7.1743	7.1267	5.5798	6.472	5.0997	7.3036	7.8405
PF3D7_0727000.mrna1_1	PF3D7_0727000.mrna1_1;627	627	6.2869	5.61	5.2502	6.574	3.8084	6.0944	7.2924	4.9369	5.7934	6.6852	6.0723	4.9136	6.2238	2.696	6.8229	6.7802	4.9787	5.5226	5.1886	5.2555	6.482	5.6349	5.106	5.5426	6.666	8.4058	7.3231	5.0531	6.1461	6.1745	7.3205	4.9093	6.2365	6.5067	7.3488	6.6446	4.7944	5.2036	5.6041	5.5573	6.8253	4.1675	6.2221	6.9665	5.5993	4.8684	5.8359	5.0635	4.9184	6.3298	6.0043	6.1641	6.8691	7.9715	5.0435	4.859	4.4899	5.4825	5.898	6.1062	5.0103	6.8598	6.3221	5.5463	6.4872	6.3397	4.9561	9.199	4.6685	4.7618	6.0594	5.5457	6.2434	6.116	5.8792	5.4992	7.7469	5.5969	6.8243	6.9804	7.3675	4.7186	9.337	5.9296
PF3D7_0727000.mrna1_1	PF3D7_0727000.mrna1_1;628	628	6.929	5.106	4.7666	8.027	3.2479	5.735	5.8222	5.332	3.5521	7.1451	5.8122	4.9616	7.2168	2.6485	7.3963	6.7497	6.0581	7.8701	5.1445	7.1358	6.74	5.845	5.8347	4.6565	5.79	5.594	7.6678	3.4581	6.4552	6.2085	7.262	5.6002	6.3136	6.0934	5.5135	7.2528	4.95	5.5708	5.7347	4.9083	5.2787	5.5236	5.0023	6.2657	7.498	3.5765	6.0824	4.9588	5.9686	5.4548	6.1993	6.2428	5.9229	8.5678	5.0866	3.7517	6.0464	5.0518	6.7431	5.5279	5.4998	6.3735	5.844	5.2683	6.1859	7.6683	4.9533	9.7082	5.6355	5.4363	4.2653	7.2595	6.408	7.1916	5.4443	5.6044	6.8441	5.5398	6.0277	5.7093	7.3662	4.8253	9.955	6.3391
PF3D7_0727000.mrna1_1	PF3D7_0727000.mrna1_1;629	629	6.9355	6.1453	5.3892	6.0007	5.0237	5.5185	5.4222	4.6334	4.254	6.9461	5.2824	4.8768	4.6685	1.1177	3.4114	6.114	6.1944	6.3743	5.5075	6.7781	6.7112	4.8263	5.1089	5.7452	5.8812	4.9117	5.288	4.3038	6.8556	6.4002	5.285	4.2884	5.8883	6.2606	4.5441	4.627	4.8104	4.8545	5.2906	5.922	4.9246	4.9355	5.6719	6.8402	5.2188	3.905	6.4303	5.374	4.2817	5.4499	5.3455	4.888	5.3034	7.1494	4.6124	4.2876	5.6755	5.8462	5.4276	5.0374	6.0005	6.6619	4.7257	5.464	5.3844	5.5708	5.0488	8.496	7.2013	5.4535	5.9357	5.6358	6.1944	5.76	5.6191	6.2453	6.9753	4.5373	5.9355	6.357	5.101	5.9281	8.2854	6.1797
PF3D7_0727000.mrna1_1	PF3D7_0727000.mrna1_1;630	630	6.8589	7.9482	5.4896	6.7814	5.1711	7.7408	5.9625	6.0657	6.4293	7.5922	5.5759	6.3884	5.8662	5.7576	8.3689	5.5457	6.4011	7.7268	5.6091	6.7667	7.0659	5.2581	4.6294	5.4343	5.9196	5.8288	6.1148	5.7369	7.3656	7.3899	7.2026	4.5874	5.057	4.9364	4.861	5.157	5.5993	5.2048	6.1914	7.7291	4.8525	5.9679	6.3234	6.3731	5.2608	9.8421	5.7803	6.2211	5.9246	6.7883	5.5283	6.2636	9.6138	8.5951	5.4219	9.5646	9.3212	4.9388	6.0139	6.6585	9.3717	9.2066	6.9459	5.9406	5.9126	6.3056	6.4707	5.6851	5.6317	5.7589	8.9182	9.8748	5.9966	6.1733	6.9817	9.3216	9.2636	5.804	6.2765	6.1959	6.6602	7.0355	6.0277	5.5214
PF3D7_0727000.mrna1_1	PF3D7_0727000.mrna1_1;631	631	6.7342	8.2134	6.7728	6.2946	4.1635	9.5528	6.2485	4.6949	5.6511	6.9769	5.3923	6.5458	5.7382	5.1006	10.0171	6.6366	5.852	6.5236	5.8839	6.399	7.057	5.1396	4.4951	5.9442	5.4199	5.9789	8.1505	4.4951	5.9602	6.6315	6.1344	4.99	5.765	5.7197	5.8094	7.6718	5.9451	4.9326	6.9149	8.0982	4.8575	5.1522	5.3216	6.4933	5.9919	5.8161	4.7104	6.5801	5.1847	6.4614	6.7467	5.6685	4.9122	5.7126	4.5097	5.479	6.7691	5.5129	5.0665	5.0639	6.1256	7.9977	6.8134	5.5598	4.9855	6.5343	5.6559	5.6761	5.3768	5.89	5.204	6.9644	6.7225	4.7032	6.4184	6.3327	7.9859	4.7087	5.7159	6.7027	6.8023	5.6085	5.7996	6.0173
PF3D7_0727000.mrna1_1	PF3D7_0727000.mrna1_1;632	632	5.8804	7.0578	6.3158	6.7096	5.6999	5.2884	9.8193	10.2288	4.2157	6.3487	6.111	5.5373	5.4419	5.3208	4.7452	5.602	9.6223	8.4269	5.5329	7.9831	6.4291	6.1637	7.4325	5.8061	6.1677	6.5721	6.4804	4.8298	8.5325	6.7466	6.1467	7.1185	5.1148	6.2197	6.7166	5.7417	5.7015	5.9939	5.9253	7.2448	4.5447	4.9537	6.4094	6.6622	5.6531	5.7671	6.3707	6.9665	5.7764	7.2259	7.6555	6.2928	6.3062	5.6758	5.8017	5.0626	5.6144	5.5116	6.3334	6.935	5.2615	6.979	6.9253	5.3957	6.6007	5.8691	4.3284	5.0963	7.1124	5.8359	6.1627	5.1152	6.6621	5.6106	8.0948	6.062	6.5258	6.5916	6.5874	7.256	7.6609	6.2555	5.7748	6.9963
PF3D7_0727000.mrna1_1	PF3D7_0727000.mrna1_1;633	633	7.3109	6.2731	6.7692	7.1983	6.3254	6.5166	8.9568	10.5204	7.359	7.2882	6.0938	6.4936	8.3829	6.7021	6.2861	5.6525	10.3955	5.479	5.8117	7.5545	9.4177	4.7252	6.4184	5.9411	6.1045	7.2989	5.7695	5.6256	7.9776	9.0311	6.2668	5.5182	6.261	6.4293	7.0967	6.0027	5.4033	5.7434	8.0465	6.7861	6.1631	4.4679	6.0215	7.3621	6.2683	6.1272	6.673	7.342	5.9658	6.356	8.5012	6.5262	6.387	6.867	5.6582	6.6385	4.9914	7.8667	6.0881	7.809	5.969	7.1463	8.9963	5.7506	5.5515	7.898	6.1651	6.09	7.5026	7.4064	6.6592	5.9702	8.3454	6.0821	7.8536	6.6079	7.6664	8.5388	6.1797	6.8223	8.8305	6.5838	6.7922	7.8325
PF3D7_0727000.mrna1_1	PF3D7_0727000.mrna1_1;634	634	7.141	5.8084	5.5969	6.9092	5.2739	6.7835	10.4128	11.9425	5.0121	7.0017	5.7856	6.9053	6.6663	4.7511	6.8405	6.4519	12.9156	7.201	6.5068	10.7215	8.402	6.6054	7.787	6.0609	6.0605	6.3347	6.9311	5.527	10.6949	8.6111	7.2617	7.6871	7.2001	7.172	5.9442	7.3621	6.0742	5.8435	6.7398	5.2157	7.0918	4.0892	6.5792	5.8143	6.4489	7.6822	6.5534	6.8774	6.2687	7.0434	8.2041	6.7068	6.105	6.6927	10.4992	8.0953	5.3129	7.6636	6.4772	7.7692	5.701	8.3767	6.7971	5.0938	6.7116	7.1331	6.2532	6.067	5.9227	10.2202	6.9513	6.9472	7.739	6.3892	8.1844	5.8377	8.7389	6.7939	5.9741	7.4259	6.9879	6.9392	7.7747	6.5083
PF3D7_0727000.mrna1_1	PF3D7_0727000.mrna1_1;635	635	7.5481	5.5166	6.4666	7.1465	4.4705	6.7049	9.9628	11.6084	4.6599	7.4464	6.4962	7.5616	7.6188	5.2668	6.5019	6.5418	11.8023	7.7193	5.7101	8.1816	7.4256	6.2824	7.4863	6.4264	5.4935	5.8006	6.3742	4.1867	7.9311	7.7349	8.3999	6.5524	6.7298	5.875	5.8296	7.0387	6.2353	5.4316	6.3322	5.9385	6.3067	4.7469	6.4962	6.2961	7.138	7.7304	6.0892	6.6574	7.0262	7.3131	8.6579	6.1152	6.9955	6.0193	8.9915	8.2227	6.2071	7.1111	5.6668	7.9711	5.898	8.7225	6.8476	6.2874	7.2493	6.7358	6.5337	6.5356	5.9646	8.7761	7.2044	6.3915	7.575	6.3542	8.7443	5.8074	8.8678	5.9186	6.2752	7.9193	5.6053	6.5998	6.9217	6.6806
PF3D7_0727000.mrna1_1	PF3D7_0727000.mrna1_1;636	636	7.5322	6.8691	7.3133	6.3078	3.7549	6.7032	10.7425	12.1876	4.859	7.7972	6.8013	7.3584	6.3583	5.4476	6.7197	6.2655	11.5731	10.2775	6.4555	9.0258	7.8213	6.7769	9.0594	5.4158	6.4515	6.5501	7.8939	5.7369	9.4921	7.4548	9.2192	8.7115	6.1328	6.9186	6.2867	7.4762	6.1518	7.1807	7.4619	6.0119	9.4417	5.696	7.6829	7.8535	7.3152	7.6303	7.0937	7.5057	7.078	9.815	8.7511	7.4501	6.0944	8.0806	6.1483	8.446	6.2493	6.7605	7.3013	7.5609	5.7936	7.8681	7.7238	6.0583	8.1751	6.6767	5.7004	6.2093	6.473	6.9713	7.6251	5.9773	7.1391	8.1208	8.2293	6.3728	8.7802	6.8589	6.9074	9.2949	7.3898	6.5076	7.5765	7.2862
PF3D7_0727000.mrna1_1	PF3D7_0727000.mrna1_1;637	637	7.6927	6.5517	7.907	7.1054	5.5558	8.6677	10.6544	11.9722	4.6685	7.254	7.6333	8.8097	6.0036	5.1131	7.79	5.8204	12.1553	9.266	5.7509	9.5591	7.2215	6.8693	8.4409	6.3452	5.6653	5.86	7.3154	5.9456	9.5269	8.7339	8.718	8.4772	6.3665	5.8268	6.5477	8.6056	5.7779	7.8843	7.3467	6.4571	6.0481	6.3189	6.6704	5.3205	6.4621	8.512	7.3072	6.4303	8.2816	8.7273	8.5651	8.058	7.0006	6.2546	5.9975	9.4489	5.4403	7.59	6.1167	8.7877	5.7756	7.964	7.6026	6.2073	8.2622	7.4353	5.0501	6.0328	6.4268	7.2897	7.6963	6.4702	8.0008	7.1129	9.5664	6.292	8.7504	6.0572	6.2207	8.8309	7.1999	6.5814	7.5495	7.0228
PF3D7_0727000.mrna1_1	PF3D7_0727000.mrna1_1;638	638	7.3536	6.7056	7.9277	6.5173	4.9923	8.5158	11.5239	11.0147	4.5148	7.734	7.8509	7.9346	6.5099	3.2555	9.3727	5.8812	11.129	9.0905	3.6029	8.4217	6.9042	5.6185	7.4183	6.1177	6.7007	4.4906	7.1333	4.8575	8.7477	6.632	7.4047	7.7377	6.8947	6.4537	6.0126	6.9184	5.8831	7.2448	6.5429	6.3118	6.1167	5.2319	6.3797	5.3923	7.0542	8.1358	7.2002	6.9233	5.6899	7.4696	8.475	7.1077	6.1697	7.6096	8.026	8.4848	5.6676	6.9028	5.3909	7.8735	7.0814	8.0639	7.3779	5.5916	7.4791	7.1864	5.5166	5.9581	6.0725	8.0637	8.0557	6.9381	7.6819	6.541	8.2901	7.5664	8.766	5.8334	6.2817	8.4913	7.0907	6.0005	7.0792	6.2028
PF3D7_0727000.mrna1_1	PF3D7_0727000.mrna1_1;639	639	7.3601	5.4192	8.1621	8.8996	5.2839	7.4231	9.9939	9.5248	4.4216	6.2342	6.3516	8.1166	8.2403	1.9855	7.4063	5.5804	9.5103	4.8836	4.7729	7.0827	8.0324	5.7586	6.0433	8.487	5.9591	5.8286	5.8723	5.2157	7.2792	8.0842	6.846	5.3981	8.7196	6.5859	4.6679	5.5141	6.0691	6.6241	6.88	5.5195	4.7613	5.1715	4.8948	5.7669	5.3252	6.6946	6.3277	6.3703	7.5746	7.7255	7.6321	5.1875	5.7916	6.435	9.1581	7.1255	4.7639	6.3067	5.6758	5.9388	5.1089	6.7673	5.8887	5.4145	5.9098	4.8202	5.6716	5.9141	6.5286	8.5321	6.6795	5.8296	6.0809	5.4273	7.0367	5.7404	7.8357	6.5207	5.904	7.3816	4.9444	6.7042	6.4368	6.7301
PF3D7_0727000.mrna1_1	PF3D7_0727000.mrna1_1;640	640	7.5699	6.8447	8.804	7.2784	4.3477	7.7208	10.0182	11.3801	4.7093	6.8388	7.5321	6.8884	7.607	3.7214	7.5713	5.3252	11.7232	7.6402	4.4529	6.0841	6.3315	5.0708	5.5832	4.5122	4.7639	3.9203	5.7895	5.4002	6.5452	6.4783	6.8015	6.2196	5.0544	5.6707	4.1611	4.1611	3.9279	7.1922	5.073	4.9045	5.009	3.6053	5.5002	6.5746	7.6124	6.3089	6.3932	5.7004	3.6064	7.2191	8.671	6.3896	7.4874	6.3983	5.9491	6.3087	11.3303	6.0402	6.5792	6.1459	5.7123	7.3194	7.3708	6.2061	7.4046	6.1671	5.8133	7.1993	4.8812	6.1548	5.4104	11.5545	8.3694	7.6258	6.7712	5.3576	8.7688	6.2651	6.7582	7.4868	6.1619	6.3653	7.9785	6.2282
PF3D7_0727000.mrna1_1	PF3D7_0727000.mrna1_1;641	641	7.5476	6.8316	9.8715	5.1416	5.06	6.1965	6.0815	6.4619	5.5856	6.5176	8.1549	5.6896	6.3375	3.839	5.1227	5.0431	6.9677	5.2928	5.0409	6.0237	6.9841	4.7495	8.6363	5.1631	5.2634	4.6276	4.6904	4.6876	6.2911	7.043	7.0509	8.7958	5.9418	5.6676	4.7913	4.4783	5.1687	7.6139	6.0139	5.4666	3.5072	5.2403	5.9912	6.1272	6.5253	6.419	6.7712	5.0237	4.4449	7.3893	5.9442	6.4748	5.942	6.5454	8.3047	6.8044	4.4976	8.0883	6.6676	8.2537	4.5957	7.1631	7.9953	7.4944	6.3261	7.0055	5.3078	7.304	5.1981	8.0195	5.6056	5.7557	8.6422	7.1661	8.3218	5.4463	8.7919	6.5026	7.2059	6.7045	5.9649	6.3705	8.111	5.888
PF3D7_0727000.mrna1_1	PF3D7_0727000.mrna1_1;642	642	6.1278	6.6826	10.5385	5.7093	4.9973	5.2675	5.6823	5.0501	3.4751	6.0356	7.3807	5.5395	5.8557	3.8895	4.9959	4.9823	6.2234	5.0682	4.375	5.1379	5.9186	4.9556	4.5166	5.5668	5.3078	4.4783	6.6489	4.8445	5.5534	5.9162	8.2046	4.1359	9.5391	5.4532	5.0268	6.6515	5.7514	7.6229	5.7509	5.7661	4.2555	6.5685	5.7996	5.0277	5.6871	6.0896	7.3975	5.7634	5.441	7.8206	5.5242000000000004	8.0355	5.9914	6.0407	6.4133	6.1938	4.2219	6.2696	7.0254	6.0383	5.2813	8.0625	7.425	6.767	6.1651	6.2487	6.1552	7.76	4.0993	5.9968	4.7955	5.0561	7.0291	8.5087	5.9409	5.0583	8.1103	6.9838	6.7816	7.2046	5.859	6.6625	8.5324	6.0706
PF3D7_0727000.mrna1_1	PF3D7_0727000.mrna1_1;643	643	6.7435	6.8282	11.0515	6.0919	1.7225	6.7612	4.8919	5.5472	4.0347	7.574	7.1439	5.2702	5.4793	3.5072	5.8104	5.3237	5.9172	6.3196	5.319	4.9782	6.7439	4.4607	2.0461	7.1628	6.0915	4.5179	8.2681	5.2672	5.9167	6.3091	7.9419	3.1293	12.4094	6.6248	5.1035	8.4418	5.3092	7.6697	5.8552	6.1869	5.9286	8.1621	6.9676	6.1225	5.7236	5.7274	7.2347	4.9584	1.6415	7.3188	5.3041	10.4259	5.2087	6.4172	6.1018	5.7916	4.7666	6.3248	6.5839	5.4036	4.8384	7.064	7.1457	7.6438	7.0699	5.2536	6.3345	7.879	5.7222	6.6254	5.5097	4.1177	8.0229	8.3116	6.1485	5.3377	8.3515	6.8853	8.2304	7.3963	5.4909	5.9217	8.8475	7.8567
PF3D7_0727000.mrna1_1	PF3D7_0727000.mrna1_1;644	644	7.4123	7.5968	11.4376	6.2026	4.4376	6.0306	6.561	6.5671	5.8994	7.0551	5.0518	5.9528	6.2882	2.7334	6.1497	6.0815	7.5477	8.1469	5.1181	6.0672	6.0161	5.3844	4.6153	10.4377	6.7003	5.8617	10.3039	5.7043	6.9431	7.1919	8.0436	2.5059	12.8799	7.7316	5.0892	10.5354	5.5931	7.7374	5.9948	7.0885	9.445	9.2605	6.8644	5.5613	7.1083	6.1995	8.3292	5.557	4.4995	8.563	5.0968	11.1465	7.7285	6.8019	6.4348	5.7282	3.5484	7.4162	6.8941	6.286	5.2536	8.1949	8.0298	7.1728	7.5484	4.7043	6.0279	8.1515	5.3978	7.0988	5.8987	5.243	8.5941	8.4754	7.4175	5.8298	8.5483	8.0634	8.0085	8.9426	6.9696	7.3389	8.7029	6.1894
PF3D7_0727000.mrna1_1	PF3D7_0727000.mrna1_1;645	645	8.8621	7.6451	5.5798	6.1402	5.3248	6.6218	6.4629	5.6182	5.4509	8.6971	4.7517	8.3038	6.3384	6.2077	5.5777	5.7306	7.3023	10.6592	4.3799	7.4958	9.1012	7.016	5.0374	12.355	6.6414	5.6966	11.1931	5.7192	6.3961	9.4784	9.1457	4.7756	13.882	7.7127	5.04	11.7857	5.6444	7.0825	6.0213	7.1669	4.2472	8.2073	5.4472	6.8726	8.4738	6.7192	7.3517	5.9477	3.9699	8.3654	6.4261	9.4681	6.6106	7.0537	4.6622	6.1393	5.076	9.1651	7.1977	6.734	5.4928	8.2972	9.1854	7.5873	8.596	6.6296	6.4746	8.5192	5.8485	7.2755	6.1117	5.7142	10.0815	8.3555	7.9278	6.1029	9.1202	9.1013	8.6133	8.8049	7.1049	7.4101	9.6168	6.8093
PF3D7_0727000.mrna1_1	PF3D7_0727000.mrna1_1;646	646	10.1266	8.8188	6.1293	7.0875	5.5345	7.2665	7.3513	7.4932	6.076	9.699	4.8629	6.8013	7.0471	6.4565	6.4089	6.2931	7.7316	11.2965	5.1969	7.7038	9.4021	7.5193	6.2008	12.3089	6.822	5.3122	12.0373	6.0738	7.4007	9.7798	9.7241	5.9812	14.4087	8.4708	5.6809	11.893	5.2153	8.0647	5.3252	7.6495	4.7981	8.7208	7.0254	7.5189	9.7244	6.56	7.123	6.7078	3.9126	9.1392	6.5697	10.687	7.1449	7.546	6.589	6.2621	5.1064	9.5481	8.1173	6.7199	5.4433	9.2876	10.0748	7.7531	8.645	7.2885	5.9277	8.951	7.3082	6.9416	6.6247	6.3212	10.894	8.885	7.2479	5.9637	9.4416	9.2667	9.2828	9.1402	7.7459	7.5113	10.0093	8.6998
PF3D7_0727000.mrna1_1	PF3D7_0727000.mrna1_1;647	647	9.5182	9.3151	5.7065	7.3563	4.3198	6.7884	7.1265	7.7242	6.5127	9.7269	5.7729	7.2399	6.2205	7.2218	5.8741	7.1755	8.3684	11.4125	7.1036	7.627	9.3468	7.9379	5.796	12.6702	8.6667	5.6862	12.4383	7.3198	7.9772	9.9046	9.9209	5.5945	14.1547	9.7731	6.1603	12.5609	6.6685	7.6179	5.9083	7.8827	4.067	9.1205	7.5872	7.3058	9.6142	7.4187	7.5261	6.1383	4.3604	9.6261	7.1416	12.9677	7.378	7.5066	7.1699	4.1285	3.7835	9.0211	8.7477	7.2577	5.2246	9.5901	10.2901	8.7781	8.4759	7.2556	7.355	9.281	7.5738	7.4712	6.1735	5.5348	10.5594	8.9813	7.2886	5.7578	9.7733	9.3957	9.7659	9.8811	8.0303	8.222	10.0368	8.6721
PF3D7_0727000.mrna1_1	PF3D7_0727000.mrna1_1;648	648	9.3294	8.1107	4.3298	5.9016	5.8775	7.9738	7.3809	9.1271	7.3199	9.748	5.7819	5.5552	5.3733	5.8253	6.3561	6.6668	10.1662	11.4411	4.3771	8.02	10.2031	8.7235	5.8577	12.4929	7.6719	4.696	12.5371	5.8773	7.4986	10.569	9.8365	5.647	14.5002	8.3831	5.1587	12.3635	6.0505	6.8174	5.1961	7.3734	4.272	9.5036	7.1397	6.9137	9.9369	6.3056	4.861	5.6369	4.9155	8.8737	6.4118	11.1211	6.0685	6.7797	5.3854	4.7263	4.4731	9.8305	8.6619	6.4593	5.5705	9.0725	10.17	7.672	7.8547	8.0568	6.2506	9.0132	8.0626	6.3404	6.6021	6.1173	11.0327	9.0305	6.9949	6.1144	9.7253	9.5767	8.604	9.5494	8.1293	7.3896	9.9539	8.5719
PF3D7_0727000.mrna1_1	PF3D7_0727000.mrna1_1;649	649	9.8589	8.777	5.9397	6.3707	6.2649	8.3803	8.1335	9.4157	8.048	10.2571	6.8056	6.4548	6.0564	7.4871	7.2476	7.527	10.6692	12.6303	5.5276	8.6816	11.5524	9.9538	6.4421	13.3598	9.0608	5.9637	12.9838	7.0894	8.8548	11.6553	11.3985	4.7274	14.5489	9.9406	6.3553	13.0822	6.7912	8.2772	6.1039	7.9306	7.0971	10.4709	7.9179	8.3816	10.5596	7.0553	6.5094	7.7835	4.8364	10.0086	7.2656	12.4165	7.1311	7.5831	6.1655	4.7049	5.7837	11.1012	9.5498	7.4358	5.5771	9.7999	10.3237	8.6639	8.3969	8.2102	5.8921	10.2437	9.7056	7.7807	7.1629	7.1904	12.1159	9.5437	7.8517	6.5741	10.5598	10.0888	9.5553	9.8263	8.3759	8.1485	10.6537	9.8475
PF3D7_0727000.mrna1_1	PF3D7_0727000.mrna1_1;749	749	7.8198	7.5561	4.9718	10.1741	5.4269	8.2587	6.7036	7.2023	3.7137	8.1737	7.3567	7.5687	9.7846	5.3537	8.1596	6.4989	6.8679	8.2228	6.4436	9.3218	9.9192	10.3301	7.4391	6.0056	7.8604	7.0876	6.8925	5.2153	9.063	8.5764	10.2601	8.2538	7.0349	7.85	6.8598	6.6618	7.1606	7.61	8.3722	8.5998	6.2709	6.6543	7.853	8.5553	6.5512	8.2073	7.6075	8.486	5.6999	7.0895	7.6797	7.228	8.1461	7.356	6.3413	8.4299	7.6926	9.5223	6.7605	8.9508	7.1348	10.7318	8.1892	6.9687	8.104	8.4477	5.6206	7.7448	8.8171	6.0923	6.0719	6.9628	9.159	8.571	9.1765	6.9312	11.4907	7.7483	7.0235	9.4062	8.6627	6.5421	8.4563	8.9927
PF3D7_0727000.mrna1_1	PF3D7_0727000.mrna1_1;750	750	8.0643	8.2648	5.6091	10.5155	4.4699	8.2358	9.0969	7.9639	5.9575	8.3894	6.1098	8.1036	11.2236	5.8989	8.7954	9.8467	6.8431	9.4773	8.9954	9.3792	9.9146	7.1933	8.8045	6.6591	8.3456	7.0724	6.8615	7.9707	9.4801	8.1982	8.0071	8.5176	9.0902	8.6721	7.8678	6.6561	7.2714	7.2458	8.8611	7.7791	6.3245	6.5803	7.6932	8.5721	7.2738	8.8074	7.3893	8.5653	6.0429	8.0117	7.9345	7.4558	7.899	6.4173	6.9704	8.8933	6.0682	9.2077	6.649	10.5778	6.6745	10.95	7.4816	6.3241	8.5227	7.918	5.1953	8.6086	8.9161	7.6487	6.8325	6.6178	9.5104	8.5637	10.5531	6.583	11.2092	8.0904	7.5637	9.0647	8.6467	6.0246	9.2442	8.8
PF3D7_0727000.mrna1_1	PF3D7_0727000.mrna1_1;751	751	9.9086	8.536	5.8032	11.0354	6.0626	8.2355	7.3512	7.7892	6.765	9.395	8.0299	8.0674	11.7068	6.2911	8.3218	6.5444	8.7046	12.2096	8.095	8.9673	11.6202	9.9931	10.7915	8.3266	8.5255	6.4031	7.0391	8.7533	9.0171	11.4255	11.0336	11.0309	13.5011	8.686	5.8184	6.9508	6.5083	6.9537	8.7888	7.5068	6.0023	6.9358	7.3732	7.7454	9.2031	8.1759	6.6511	8.3196	5.5258	8.2105	8.1031	7.3948	8.8393	6.3393	7.3218	9.4256	5.7482	11.4095	7.4457	9.9225	6.332	10.6522	9.648	7.0526	9.9005	9.838	5.2079	9.8281	10.4667	7.8304	7.7073	7.2345	12.6158	8.8799	9.8043	6.9122	10.9738	9.235	7.5774	9.7097	10.5525	7.1642	11.0112	10.3066
PF3D7_0727000.mrna1_1	PF3D7_0727000.mrna1_1;752	752	9.8201	7.6536	6.0936	9.4941	6.6495	8.1401	7.8838	8.3773	7.9485	9.4405	8.6668	7.2091	10.0319	8.3258	8.2172	6.3307	9.2906	13.1006	5.4293	9.0035	11.9783	10.385	11.2024	10.6632	6.0058	6.6044	11.5033	6.2724	9.2039	11.7952	11.6715	11.2078	14.6217	7.9914	6.7545	10.1514	7.1266	7.3333	8.3626	7.453	7.9868	6.2955	7.6207	9.0311	9.3396	7.3921	6.8968	8.6648	5.6516	10.0063	8.7069	7.4256	9.1792	7.3833	8.6317	8.7563	7.2087	12.1867	7.3763	9.3077	7.794	10.6449	10.4677	6.7502	10.9731	10.4037	5.9679	10.069	10.5935	8.0045	6.7857	8.424	13.1978	8.9055	9.37	8.1021	10.9469	8.7017	8.1958	10.6405	11.0127	7.6135	10.8983	9.8923
PF3D7_0727000.mrna1_1	PF3D7_0727000.mrna1_1;753	753	9.7427	7.3884	5.0866	8.4283	5.729	7.4963	7.034	8.3609000000000009	6.6014	10.1301	8.8785	8.5362	9.4744	8.376	8.4421	6.094	8.8384	12.2835	4.8639	9.1892	10.6891	10.5964	11.3587	9.8614	6.6872	6.275	7.8968	5.0836	9.2945	11.0225	11.7637	11.0002	14.1178	7.3506	6.6209	8.343	7.2297	6.4515	8.1607	7.5005	5.887	5.7939	8.3982	8.1967	9.5426	8.5241	5.8225	8.8221	5.4689	7.3295	7.7862	8.6087	8.2205	6.5276	8.1504	8.6224	5.3298	12.6277	9.2535	9.0584	5.3854	11.4076	9.7975	6.5529	10.9403	9.2484	5.2731	9.2599	10.5277	8.1426	6.9845	9.446	13.9526	9.3402	9.1532	6.5419	11.323	8.9055	8.0179	10.8599	10.3176	5.3374	10.5812	9.8626
PF3D7_0727000.mrna1_1	PF3D7_0727000.mrna1_1;754	754	10.3821	8.4917	6.1918	9.0428	7.4358	8.5383	8.2808	8.8959	7.6301	10.7188	9.1916	8.8014	9.7815	8.7308	8.2287	7.2131	9.2538	12.6685	4.9823	9.9004	11.5844	11.8918	11.044	9.6902	7.25	6.8171	12.048	5.4689	10.0426	11.5906	12.1687	10.3021	14.2747	7.6623	6.9259	11.6173	8.1933	7.1973	9.4242	8.7049	4.0892	7.1698	8.9988	8.3985	10.1612	7.8742	6.9779	9.4254	6.2477	8.0785	9.3737	8.9096	8.6779	6.6397	9.2495	8.3795	7.766	13.2741	9.9051	9.2523	5.8184	11.5444	9.4942	8.9861	10.6462	11.2473	6.8621	10.0326	11.1371	8.5273	6.7319	9.8236	14.2651	9.4643	9.48	7.3057	11.7801	9.6038	9.5538	11.0389	11.2093	7.2924	10.6158	10.6355
PF3D7_0727000.mrna1_1	PF3D7_0727000.mrna1_1;755	755	10.8075	10.1507	5.275	9.7419	8.7523	9.7108	7.8607	9.0736	8.2355	11.4504	10.203	9.1229	9.5298	8.64	8.3779	7.1247	9.3152	12.9564	6.5644	10.3217	12.2958	11.8224	11.7874	10.2045	7.6024	7.0442	10.7644	6.8521	10.5609	12.1652	12.797	11.1278	13.7548	8.0272	7.5821	11.4706	7.9852	8.4368	10.1433	9.6569	6.2374	7.4151	9.1553	8.8811	10.2986	8.8323	8.5788	9.8039	5.9186	9.1827	10.2323	9.8071	8.9611	7.5702	10.2813	9.0269	8.1134	13.8497	10.0822	10.2854	5.5835	11.9541	10.2118	8.35	10.3007	10.8316	6.8349	10.3787	12.0338	9.801	8.3619	10.3447	14.4197	10.2439	10.2514	6.9735	12.2187	10.0364	8.9677	10.8155	11.8332	7.481	10.9544	11.1412
PF3D7_0727000.mrna1_1	PF3D7_0727000.mrna1_1;756	756	11.0099	9.6348	5.8701	9.6667	8.9816	8.7271	7.2885	9.1639	8.2276	11.5095	9.8253	9.2203	10.3379	8.9898	8.7948	7.2353	9.3181	13.0861	5.1164	10.2805	12.0185	11.4647	11.9427	10.7797	6.9107	7.7653	11.2027	5.7879	10.5175	11.3915	12.0899	11.9121	14.3747	8.2959	7.328	10.7882	9.3258	7.5597	10.0185	8.8771	6.3196	7.1111	9.488	9.117	10.489	9.2803	7.3702	10.2515	5.88	9.2501	9.3104	9.8305	8.6002	6.8811	9.9244	8.713	8.2935	13.7648	10.1619	9.4195	6.266	12.5406	10.5683	8.3254	10.2138	10.4486	6.3246	10.7406	11.154	9.4844	8.5398	10.7033	14.5728	10.5193	10.08	7.1561	12.6544	8.8963	8.6304	10.4955	11.0309	6.545	11.6796	10.1199
PF3D7_0727000.mrna1_1	PF3D7_0727000.mrna1_1;757	757	10.9401	8.0988	6.1609	6.833	8.1114	8.5294	7.2909	8.4997	7.6266	11.0901	9.3917	8.8298	7.1934	8.9574	8.6292	6.7429	8.5866	13.2817	6.1997	9.3715	12.4781	10.1995	10.0801	10.8413	5.7173	8.6124	12.3132	5.2589	9.5544	11.7147	11.6499	10.3575	14.2945	7.3131	8.0244	9.896	8.5325	8.4368	10.6745	8.4108	5.7442	6.7267	8.7704	9.6599	10.6038	6.9868	8.3024	10.817	5.1787	9.4838	8.0107	8.3602	8.1713	6.8921	9.7915	6.7357	10.7289	13.9458	10.0153	11.1347	4.6206	13.074	9.2241	8.3796	8.9805	9.3555	7.4568	10.2982	10.0375	10.3077	6.2931	11.4759	14.3829	10.0497	10.9783	7.8253	13.2271	8.4703	8.7343	9.4395	9.8516	7.8934	10.7034	9.3932
PF3D7_0727000.mrna1_1	PF3D7_0727000.mrna1_1;758	758	10.4912	8.5666	6.5113	6.7118	7.4797	7.8554	7.112	6.9135	6.0583	11.102	6.4788	8.5506	6.606	8.5734	7.6076	7.273	7.9878	12.3222	6.5558	9.5308	12.2147	9.2911	9.7181	10.6305	7.8506	7.9335	11.6353	6.0566	9.3331	11.5064	11.1977	10.0609	14.3403	6.5865	7.68	11.9198	8.5606	8.5722	11.1017	9.1224	5.6687	7.2142	8.7401	8.5944	10.0269	7.1599	8.4607	11.2247	5.9179	9.3234	6.9646	9.3945	8.0861	6.1012	9.928	6.9744	7.6622	13.8345	9.7412	9.1073	6.5938	12.2247	8.2543	8.6404	9.33	7.8372	6.3069	9.9031	10.8271	10.3133	7.5329	10.0982	14.4393	9.8369	9.0251	8.1489	12.3516	8.3119	8.9215	9.7932	8.4596	7.0256	10.6783	9.8069
PF3D7_0727000.mrna1_1	PF3D7_0727000.mrna1_1;759	759	10.8165	9.0512	6.7687	6.6765	7.6494	7.5865	6.913	7.7586	7.3957	11.0356	7.6798	6.5059	5.4935	9.1749	7.6692	6.6347	8.029	12.4783	5.1623	9.0587	11.5231	9.9067	8.5814	11.5911	6.5196	8.2721	12.8536	5.7533	8.9258	11.255	11.2861	9.3184	14.1755	7.6278	7.4782	12.5849	9.7965	8.3395	10.8699	9.0896	6.106	7.9261	8.5232	8.148	10.1974	7.1522	8.6558	11.0312	5.6653	9.7742	7.2487	9.0899	10.71	5.9828	10.4602	5.7423	8.0505	13.7107	9.7906	8.5035	6.2546	12.2747	8.7953	9.0221	9.1234	7.3795	6.8167	10.3906	9.1755	10.1815	6.497	10.49	14.2995	10.0976	8.7746	7.1673	12.2772	8.8337	8.7856	10.2141	8.1948	7.7445	10.8844	9.3178
PF3D7_0727000.mrna1_1	PF3D7_0727000.mrna1_1;760	760	10.1324	8.376	7.6904	5.9953	7.5783	8.138	6.8095	6.6165	6.6026	10.7478	7.8482	7.0394	6.3009	8.89	8.3244	6.4131	6.9117	11.155	6.0516	8.9087	11.1976	8.7625	8.0636	11.4202	7.4363	7.6896	12.628	6.4643	9.0678	10.5773	10.3942	8.7194	13.5959	8.1148	7.8112	12.9302	9.3652	8.0827	10.428	9.0236	6.6876	8.8263	7.1525	8.2281	9.2443	7.64	7.8456	9.7405	6.1757	9.5281	7.4159	9.6643	7.8095	6.8567	10.5727	6.0919	7.2888	12.9926	7.4211	11.4876	6.0101	11.7847	8.4776	7.9452	9.1162	7.4492	7.4869	10.2257	9.0345	9.8887	6.9962	8.8848	13.7151	9.1666	11.091	7.5911	11.7626	8.6202	8.5189	9.9713	8.1708	7.7031	10.8903	9.2735
PF3D7_0727000.mrna1_1	PF3D7_0727000.mrna1_1;761	761	9.332	8.0266	7.9398	6.8335	6.6512	8.7249	6.4767	6.2758	6.7923	9.8221	8.2546	7.2857	6.645	7.3561	8.7518	6.3961	6.8297	10.3803	5.2954	8.6769	9.5138	7.5063	7.4486	9.1729	7.6201	9.6488	13.2362	5.7363	9.0041	8.8168	9.6091	8.7058	10.922	8.4963	9.2393	13.1807	8.8119	6.8787	8.6714	8.0309	7.1343	8.7438	8.3565	9.1193	8.7798	7.0296	7.2596	9.3029	5.7913	10.6985	7.6987	10.8086	7.3348	6.8117	7.6745	7.0225	6.4563	11.1537	6.8529	12.1307	6.8071	11.7344	8.9226	7.5683	7.7255	7.6193	6.5515	10.5144	8.5588	8.396	6.7218	7.4396	11.9442	8.8961	12.172	7.7914	11.6899	8.8455	7.8253	8.7385	7.7902	7.6695	11.0183	8.6431
PF3D7_0727000.mrna1_1	PF3D7_0727000.mrna1_1;762	762	9.137	7.3183	8.7833	7.1972	7.5587	8.7056	5.5457	6.6323	8.0116	9.7703	9.1646	7.7888	7.3771	8.9573	8.5999	6.4261	6.4009	7.4538	6.2843	8.8035	9.0763	6.2904	7.3043	9.3568	10.7249	8.1815	13.7237	6.045	9.0267	7.186	8.0371	6.9677	9.7861	11.9757	8.0803	13.8586	8.9868	8.8578	10.0597	6.5856	6.0841	8.209	9.4406	9.1787	8.393	7.7494	8.9046	9.9722	6.8255	9.8259	7.4611	10.3045	7.1121	6.3736	7.8095	6.5573	7.6255	11.364	7.8101	12.1459	6.9948	11.7736	7.5534	7.3061	8.8726	5.93	6.8112	10.1251	9.2383	9.1375	7.556	9.4628	10.8857	9.4179	12.2565	8.2487	11.7687	7.3009	8.7666	9.8486	7.3525	8.3434	11.0186	8.9799
PF3D7_0727000.mrna1_1	PF3D7_0727000.mrna1_1;763	763	9.0753	6.6308	8.0763	7.6121	7.8723	8.4839	6.1315	6.387	7.5832	9.6362	10.5038	7.5583	7.1455	8.7866	8.0563	6.7226	6.4405	7.7261	5.9076	7.4994	10.9464	6.6304	7.3021	8.5565	10.3387	7.9316	13.7039	6.2437	8.8032	7.7467	8.9606	6.9646	9.4582	11.0824	7.5453	13.8759	8.7972	9.2314	8.8382	6.6104	5.3183	7.7912	7.6185	9.2002	8.0745	10.0474	9.6094	8.8784	8.1412	7.551	7.6362	9.0593	6.9034	7.2226	7.2775	9.1783	5.8977	10.0205	8.1894	11.2176	11.0213	11.1159	7.8853	7.3235	7.788	6.6467	6.08	11.0273	8.8319	9.2263	9.4564	6.4635	10.4482	9.2877	11.1069	10.3936	11.3768	8.3888	8.0271	9.2953	7.419	8.8633	11.8353	9.0715
PF3D7_0727000.mrna1_1	PF3D7_0727000.mrna1_1;764	764	8.1229	6.855	5.2679	6.5898	7.4163	7.9088	5.3642	6.2502	6.6385	8.6811	8.6835	4.9184	6.3721	7.7424	7.7867	5.4443	5.8243	5.2728	4.1595	6.8684	8.3054	3.9383	5.4525	7.0279	7.1163	6.9612	11.9673	3.9392	6.4837	7.0349	6.8978	4.0866	6.5842	6.9607	5.6179	10.751	8.1359	6.4775	7.544	7.8221	7.2112	5.8331	6.868	7.8704	6.5926	8.4267	6.7208	7.3022	4.278	5.8032	6.0779	6.3313	5.2472	6.3605	6.4501	8.0886	4.6135	9.2438	6.7971	9.859	4.9425	10.0396	7.2477	6.9318	6.2392	5.2702	5.2954	11.0103	4.7517	8.1952	7.9935	5.4754	9.3671	8.5891	9.876	6.2048	10.94	7.4771	7.304	6.6643	5.8427	6.6334	11.1432	5.8723
PF3D7_0727100.mrna1_1	PF3D7_0727100.mrna1_1;125	125	6.8129	5.0583	6.0785	9.3687	5.8515	6.5127	7.8664	9.0992	6.2856	6.7757	6.0862	9.6883	9.6017	3.9964	6.8421	5.465	9.4086	5.2441	4.4542	6.5078	6.6394	6.5053	5.546	5.5339	6.1908	10.0335	10.9776	5.5814	6.3677	7.8333	6.5996	4.2972	4.9345	7.3554	10.1045	11.5519	6.4234	5.9579	5.1387	5.3796	4.8037	9.5821	6.7324	6.0108	6.1841	4.5595	5.2559	4.4874	4.2472	8.9734	5.9637	6.0177	10.0388	6.7396	6.7015	6.4749	5.9748	6.8521	6.8462	7.3534	5.9805	6.9622	7.6498	5.6115	7.9511	5.4033	4.9074	5.9944	5.5632	5.6764	5.3323	5.7087	6.6472	6.7385	7.1162	6.2636	8.3978	6.565	5.3568	8.4734	6.6641	6.2313	6.2114	5.1707
PF3D7_0727100.mrna1_1	PF3D7_0727100.mrna1_1;126	126	7.3638	7.0667	7.8197	9.7891	8.0319	7.0236	9.1994	11.0195	8.7315	8.0363	6.7838	10.7906	10.6176	8.4749	6.9506	7.3669	11.1062	7.4889	5.4439	8.0747	8.5373	9.1375	6.7831	6.934	6.6004	10.8608	12.4116	5.8166	7.4102	7.6174	9.6761	6.3868	6.3388	6.9782	10.2782	12.2349	6.9294	7.5746	5.757	5.8181	4.5416	8.3562	7.5357	6.6682	7.7654	7.2986	7.0498	6.3056	6.5862	11.0198	7.2209	7.9923	10.4869	7.5571	6.9928	7.0121	8.1912	7.4216	7.7797	7.8263	6.0533	9.0707	8.8031	6.6864	8.8829	6.9861	6.7452	6.7737	5.7594	6.9085	7.0632	8.3975	8.4797	8.2344	8.3682	7.1703	9.538	8.4034	7.0592	8.925	6.7845	7.026	6.8914	6.4492
PF3D7_0727100.mrna1_1	PF3D7_0727100.mrna1_1;127	127	9.2887	6.3682	8.4255	9.432	5.7369	8.693	8.6182	9.4732	5.862	7.3402	7.4353	9.8638	9.2308	6.2317	8.8159	8.4206	8.6952	4.8919	5.3509	8.0304	8.3894	6.7875	7.2596	7.255	7.077	9.5365	10.1484	6.8829	8.0652	7.6626	8.1221	7.6788	7.0764	7.171	9.206	10.2716	7.5336	8.2269	7.5151	6.1299	5.2403	6.3901	7.0464	6.2089	7.4647	7.713	8.0413	6.7513	6.5401	10.0481	6.7223	7.1259	9.8722	6.8972	6.2474	6.7358	7.8307	6.1069	6.2367	7.1375	6.0407	8.3468	6.7451	5.6851	6.4168	5.8402	7.5828	5.6343	6.0598	7.5989	7.2484	7.3343	8.4143	7.9995	8.762	7.9687	9.7853	7.6587	8.4551	8.3027	7.692	7.6577	7.7329	8.2354
PF3D7_0727100.mrna1_1	PF3D7_0727100.mrna1_1;128	128	7.3846	6.9234	10.0655	10.2945	5.79	7.8644	9.9757	11.1589	4.9444	7.7925	7.509	12.3862	10.9389	4.2869	7.581	7.1573	10.7916	5.5454	5.645	7.0618	9.4948	6.6333	6.6443	7.1123	6.5795	10.7	11.6154	6.4894	6.7772	9.4876	7.0673	5.9093	6.0061	6.2793	11.0592	11.798	7.802	8.0959	7.5027	5.91	5.7695	7.8491	6.7163	5.5295	6.1556	9.1927	8.1038	6.9427	6.288	6.8522	6.7665	6.135	11.4754	6.28	6.599	9.6555	8.9275	5.5304	6.7233	9.4612	6.8903	6.6047	9.2259	6.2267	7.5586	5.84	6.1641	5.1985	7.6644	6.6765	8.2013	8.0617	6.4898	6.4671	9.2509	5.9449	8.1762	9.6017	6.7782	7.2027	5.7233	5.7085	5.7926	6.9507
PF3D7_0727100.mrna1_1	PF3D7_0727100.mrna1_1;129	129	8.08	6.4111	9.4256	11.6827	7.1928	7.9898	11.4993	12.654	7.637	8.6856	7.3433	12.9103	12.2395	7.0453	8.1934	9.185	12.789	6.9191	7.1476	8.095	10.2908	8.8935	6.7028	7.3236	6.8206	11.3643	12.8791	6.6628	8.6273	9.3771	9.6945	7.3147	7.3665	7.6852	11.5857	12.7498	8.0189	8.6141	8.4677	6.9457	9.3969	7.8049	7.5967	8.3728	7.5774	10.766	8.5923	8.5943	6.8305	9.6036	7.1589	7.9954	11.8799	8.4246	8.05	11.1152	10.6798	8.4291	7.7304	9.8804	6.4146	7.9152	10.7369	7.038	9.465	6.5736	7.0921	6.04	6.4274	7.9985	9.1867	10.728	8.8378	7.4445	9.9861	6.0609	8.5641	11.5132	7.2305	9.7527	7.0383	7.5368	7.5714	7.0678
PF3D7_0727100.mrna1_1	PF3D7_0727100.mrna1_1;130	130	7.0583	6.7934	7.3026	11.0633	5.7866	6.753	11.0545	11.2032	6.5709	7.6476	7.4516	11.6999	11.3339	6.2782	7.5557	8.4653	12.0501	6.929	5.8639	7.0057	8.1339	7.6769	6.919	6.7462	6.9511	10.3139	12.1521	6.567	7.084	8.1083	8.06	7.8509	7.7444	7.6265	10.0432	12.46	6.2232	7.6512	7.6924	6.8761	8.4283	7.0581	7.9027	7.6897	6.7039	8.3117	7.8175	8.346	5.7323	8.3142	7.9717	8.135	11.8087	8.713	6.6506	7.6228	7.2847	7.6641	7.8539	7.7677	6.2826	7.4218	9.4165	7.1089	8.6813	7.3208	6.2108	6.2527	6.1278	7.0113	7.8763	8.3535	8.6896	7.0936	7.4216	6.4893	7.7072	9.7648	6.8157	9.1618	6.7978	5.5966	6.6278	6.3804
PF3D7_0727100.mrna1_1	PF3D7_0727100.mrna1_1;131	131	6.6369	5.272	5.985	9.7132	5.5478	8.6719	8.4255	8.5396	5.6229	7.813	7.0267	8.5827	9.5602	5.4456	8.6953	9.3464	9.0105	7.0107	5.0768	7.5463	10.0726	6.3832	5.6707	6.7494	4.7527	5.9155	11.5925	5.4512	7.9563	8.9597	8.4366	5.3736	7.0657	6.2672	6.6885	11.9293	5.8929	5.9395	6.7417	6.8381	7.5425	6.1058	7.553	8.2269	5.9841	5.8379	5.8941	6.7974	5.3632	7.4114	6.4227	7.4168	10.1269	6.9305	6.4933	5.021	6.466	4.9995	6.3904	5.7634	5.5978	7.6246	8.1157	6.0682	7.591	6.1815	6.3325	5.7544	11.4671	5.9481	6.0957	7.274	7.2889	6.8576	6.4273	5.5705	8.6977	6.3667	6.5245	7.946	6.6122	6.7661	5.998	11.2013
PF3D7_0727100.mrna1_1	PF3D7_0727100.mrna1_1;132	132	8.3803	6.6513	10.18	8.6539	4.0108	8.8406	8.6216	6.9492	5.7412	8.852	8.8484	8.8466	8.4868	5.0904	9.313	9.5853	7.7056	6.9153	6.5526	7.4985	10.6635	8.9862	6.9109	6.7678	6.8421	8.3527	11.866	6.5491	7.9312	9.1855	9.4188	6.8154	5.9371	7.2906	8.5723	12.3642	5.5786	6.8274	8.4883	7.1565	7.0905	6.5526	8.5207	8.7058	7.1191	6.611	6.2028	8.6179	6.1102	9.146	7.486	8.0436	8.2039	8.9271	8.0764	5.3118	6.8807	6.2683	7.4053	6.1922	6.6785	7.6155	9.144	6.5049	8.2875	6.5151	7.4119	6.9215	12.9164	6.5489	5.6946	7.2507	7.3637	7.4585	8.0019	5.5395	8.8296	8.7811	6.6824	8.8795	6.8633	8.3565	8.374	13.1371
PF3D7_0727100.mrna1_1	PF3D7_0727100.mrna1_1;133	133	8.1134	7.5572	9.5419	8.8735	5.3096	8.1149	9.5525	8.2636	6.8894	9.1531	7.8732	9.5355	8.0175	6.0141	8.2485	11.1241	7.8374	7.289	7.7149	9.1942	11.4037	8.3386	7.0063	6.1845	9.0363	6.545	12.5333	6.0749	9.2892	10.0079	9.473	7.0696	6.2246	8.71	6.7938	12.3949	6.7643	7.055	8.2686	7.6949	8.2211	6.5887	9.5637	9.1755	6.3761	7.5167	6.9117	7.4958	6.1313	9.7415	6.415	9.3697	7.1612	8.8925	9.6154	6.5095	7.8516	7.0131	7.7271	6.4153	9.2032	8.1602	10.8528	7.1658	6.667	7.1813	8.1942	5.8156	14.041	9.6979	5.1375	7.8672	8.2263	8.0663	7.252	8.8698	9.449	10.7813	7.2512	8.4336	6.7769	8.6948	7.1655	14.2647
PF3D7_0727100.mrna1_1	PF3D7_0727100.mrna1_1;134	134	7.9845	7.0881	7.9261	7.0609	5.4751	8.2434	6.3658	7.0413	5.06	8.9804	7.9487	9.5746	7.5969	5.3477	7.3433	6.6579	6.7761	5.9148	7.7324	7.7316	11.0342	6.9005	7.2025	5.7661	5.9122	6.2323	9.2425	7.2233	8.2505	10.1066	7.1383	6.1352	6.1795	6.4269	6.2194	8.7354	5.0925	8.4682	7.3561	6.8521	8.0644	5.2525	6.0976	7.9788	7.5624	5.8768	9.0082	6.7156	6.1681	6.5432	6.023	6.1952	5.8035	8.1357	8.0195	6.0321	5.905	6.7818	7.171	9.3731	6.2673	7.1874	7.0226	5.8437	9.4714	6.5514	5.998	7.1913	13.364	8.9374	5.98	6.9639	8.1932	6.7534	10.2428	6.3637	9.1249	7.2014	7.0932	10.0912	6.5592	5.6188	7.0026	13.3646
PF3D7_0727100.mrna1_1	PF3D7_0727100.mrna1_1;135	135	7.0425	6.7782	7.7286	7.716	8.9965	9.8631	9.1774	10.4378	9.5627	8.958	7.0905	11.5381	6.9846	9.0395	9.2769	6.1991	10.1286	6.7304	5.8704	8.0928	10.5021	7.1075	6.5144	7.343	6.1755	5.7134	5.4989	7.0091	8.411	9.7706	7.7705	5.5759	6.8826	5.9995	6.373	6.4951	6.6822	9.8042	12.4753	6.6786	7.2753	5.2746	6.3123	6.4014	5.9632	3.568	9.8397	12.7241	5.849	6.6511	8.6227	6.5948	4.4249	7.3821	6.924	5.3416	6.8253	6.5033	9.8739	9.6345	7.1927	7.4091	8.6953	6.5968	8.3084	6.7145	5.4366	6.9146	13.4026	7.0868	5.7978	7.0736	7.4575	8.3509	10.7129	7.4761	8.2886	9.2672	6.3891	8.4312	6.3927	5.5204	7.562	13.0563
PF3D7_0727100.mrna1_1	PF3D7_0727100.mrna1_1;136	136	6.1398	5.5407	6.7718	6.4619	7.3552	10.6265	8.5702	10.6371	8.0267	8.5856	5.8723	11.629	7.2788	7.1481	9.0358	5.5987	10.9781	4.2487	5.1152	6.5984	10.5901	6.3234	4.5898	5.532	5.408	5.1831	5.4104	5.0041	6.5981	9.2988	7.2149	2.9764	5.9465	5.3448	6.8372	4.9598	8.1265	8.2791	12.2508	5.0041	7.2644	3.8924	4.9059	4.7981	4.9236	5.5619	8.5571	12.4376	5.9326	5.8268	8.7445	4.3009	5.3512	7.6182	6.2889	4.1554	6.1593	5.4486	10.9252	10.2595	6.9486	6.3959	9.3403	5.8174	5.8777	7.7841	5.2468	6.737	13.7895	6.6334	5.1981	6.3323	7.4618	9.8215	10.2793	7.0163	7.237	9.1351	6.321	7.5045	5.9174	3.4542	7.172	12.9627
PF3D7_0727100.mrna1_1	PF3D7_0727100.mrna1_1;137	137	7.2786	8.3357	8.0088	6.4746	7.0802	9.1654	8.7766	10.8598	8.2313	7.9392	8.3954	11.6418	7.327	7.6972	8.5347	5.8194	11.3156	5.8153	6.7155	7.2633	10.0622	6.6724	5.625	6.9856	6.1416	6.2207	4.4575	5.8802	7.7439	9.6818	7.5809	2.8298	7.1301	8.0878	5.7358	5.1342	6.7542	10.2051	11.6791	7.9727	7.3878	3.9809	5.757	6.0652	6.7118	5.6896	9.5277	12.1465	6.2811	6.5287	9.7884	5.7866	5.3775	6.7733	5.8826	5.5859	7.8338	6.1092	10.3435	11.2503	7.6238	6.8668	9.619	6.3665	7.236	6.5635	5.4702	6.9942	13.6205	4.8997	4.2426	8.4829	7.7378	9.5583	11.2289	7.2244	7.2925	9.5185	6.5103	7.7405	7.0617	3.9551	8.3072	12.7602
PF3D7_0727100.mrna1_1	PF3D7_0727100.mrna1_1;138	138	6.0853	5.8153	6.0944	5.4155	5.6893	6.4401	7.2886	7.623	4.9509	6.1493	4.7861	6.8328	5.7806	3.319	4.5053	5.4774	7.6162	4.6775	4.9298	6.0496	6.382	6.1595	4.6444	5.6035	5.6868	4.2079	4.3854	4.4581	6.6526	7.2716	6.5449	6.1733	5.0875	5.4243	5.4663	3.9837	4.5084	5.7474	7.1265	5.5286	5.0339	4.1675	4.7225	5.3558	6.035	5.0228	7.0991	7.3774	3.3176	5.8831	7.9994	5.288	4.5564	7.9836	5.07	5.2957	5.1914	6.3052	8.7075	5.6991	6.6153	5.6741	6.2856	5.1164	4.8146	5.2731	5.5622	5.1691	12.3897	4.7425	4.9709	5.093	6.0942	6.7255	8.2234	6.1749	7.367	8.0419	7.1313	6.1467	4.9458	4.6282	6.7945	12.1981
PF3D7_0727100.mrna1_1	PF3D7_0727100.mrna1_1;139	139	7.9186	6.6122	8.4742	6.0204	6.155	8.5509	7.2562	9.0334	6.7872	7.7586	7.539	10.4604	5.9038	6.6263	6.08	6.4552	9.2456	3.2388	5.7824	8.4283	7.8717	8.6136	4.9265	7.3661	6.2843	5.4947	6.6826	6.3639	10.1936	7.3856	9.2899	5.0951	6.4408	6.6063	5.9523	5.0027	5.8395	10.1643	10.4391	6.5381	7.066	6.4739	5.8344	7.3254	6.6646	4.9955	9.3456	10.4609	4.7043	6.3174	8.786	5.3132	5.2713	9.3144	6.5354	5.2608	6.1932	5.9277	9.2669	7.5167	7.2915	6.9816	10.2867	6.1635	7.709	7.9631	6.009	7.3143	13.0958	6.1041	5.6279	5.5622	6.9189	7.7358	9.4806	6.9467	7.3102	10.1781	6.1146	8.25	8.2949	8.6074	7.0199	12.9332
PF3D7_0727100.mrna1_1	PF3D7_0727100.mrna1_1;140	140	7.1013	5.1603	7.7993	4.6177	6.7848	7.3643	6.6201	7.9564	6.5812	7.3419	6.9962	8.5014	5.8417	6.2353	4.3916	5.4158	7.9495	5.098	5.7463	7.1836	7.2639	6.0268	6.2112	7.1151	5.128	3.5348	4.7861	6.1183	7.5605	6.1936	5.7631	6.1069	7.0422	5.6625	4.6702	3.9662	5.6786	7.9691	10.7086	5.1056	7.2672	5.44	5.292	7.9928	6.295	5.2114	8.5829	10.2347	5.9752	5.0501	8.481	4.6519	5.3572	6.005	5.31	4.4835	5.0085	5.8405	9.0457	5.1318	5.7732	6.7627	7.5005	6.5125	5.2653	6.4403	5.4803	6.1144	12.2544	5.0609	4.5656	5.3223	6.316	6.6642	6.6631	6.6097	6.43	9.1675	6.5747	6.4509	6.3429	4.4718	6.7448	12.4757
PF3D7_0727100.mrna1_1	PF3D7_0727100.mrna1_1;376	376	6.7381	5.5395	5.582	4.6299	4.1077	7.6131	4.7274	4.0781	2.3363	6.6397	5.9973	6.8539	5.5711	0.8797	7.4289	5.8863	3.5435	5.8733	5.4456	8.9405	6.62	4.3889	4.4647	6.2972	5.3291	3.6656	7.1871	6.1369	10.123	7.2845	6.4217	5.243	6.6238	5.9011	5.8146	6.7744	6.3273	4.9905	5.1707	4.6317	4.6392	5.7309	5.7944	5.0237	6.1371	6.4635	6.327	2.7004	3.4957	6.5376	5.4757	6.5225	6.9521	7.7649	5.1627	5.0014	5.9234	5.0509	5.3933	4.3284	5.4624	6.9591	7.0978	5.1404	5.2196	5.4376	6.1963	6.4705	4.6531	5.2376	5.2906	5.436	7.3553	7.3214	5.9619	5.8917	8.4141	6.4315	6.0836	5.8202	6.2367	6.6294	6.6696	4.6064
PF3D7_0727100.mrna1_1	PF3D7_0727100.mrna1_1;377	377	6.6312	5.7895	5.342	5.193	3.5862	5.2122	5.8681	6.1348	4.585	6.3257	5.5832	5.8146	6.0179	4.4222	5.4578	4.8475	6.8836	5.729	5.6165	7.6803	6.452	5.6676	4.8934	6.5561	7.4705	5.8156	6.5146	6.2994	9.2346	6.3478	6.3443	4.3533	6.924	6.9687	6.5228	5.5619	5.6966	5.3255	5.3796	5.8076	5.1169	5.9208	6.0747	5.8329	5.1783	4.8585	6.4788	5.5008	4.8943	6.8804	6.3478	5.915	6.3434	7.6359	5.605	4.6017	4.8068	6.9004	6.3799	6.6901	5.9809	6.8925	5.9593	6.504	6.0745	6.0429	6.9256	6.5048	7.5521	4.3674	4.4046	6.3257	6.8272	5.9745	6.6397	5.8004	7.8452	6.7936	7.4266	6.5038	5.5546	6.8617	6.5464	7.1796
PF3D7_0727100.mrna1_1	PF3D7_0727100.mrna1_1;378	378	6.2972	6.1231	5.2634	6.3302	5.0405	6.1475	5.7339	5.5201	4.887	6.6755	5.9623	5.2817	5.6963	4.1194	4.7409	5.5561	6.2378	5.009	4.7586	7.2631	6.2769	5.3176	4.8948	6.4051	5.8585	6.1719	5.0853	5.8334	7.7171	6.4107	5.6525	8.2532	5.7216	5.5549	5.7107	6.0579	6.2998	4.9561	6.047	5.0193	4.2403	5.5261	5.8422	5.0295	5.4761	4.7452	6.5848	7.2942	4.3031	5.314	6.2931	4.466	8.2247	7.2536	6.1357	4.5868	4.3384	6.3365	6.8774	6.4423	6.1307	6.6414	6.8254	5.7949	5.3547	5.8209	5.2739	5.8043	6.6645	5.2994	6.9976	5.3597	5.6901	5.5392	6.9275	6.8432	6.3884	5.8777	6.3025	6.4477	5.2847	5.9411	5.8102	7.1473
PF3D7_0727100.mrna1_1	PF3D7_0727100.mrna1_1;379	379	6.3496	5.7756	5.1001	5.1119	3.5373	4.5242000000000004	5.6264	5.8787	4.5838	5.6882	5.2063	4.8089	5.847	5.3445	6.1506	5.5251	6.0433	5.5053	5.8447	3.0374	5.3923	5.8819	5.7592	5.1375	5.6565	5.36	5.5182	5.3847	4.8084	5.9595	5.8171	3.8135	5.4607	5.9006	5.5598	5.6279	5.545	5.5789	5.1214	3.1326	6.5839	4.0426	5.8276	5.1775	5.9364	5.2566	4.3834	6.5135	4.5747	5.4336	7.3548	6.3047	5.2434	5.9512	6.3878	4.925	4.5601	5.625	5.8943	6.1987	5.7986	6.1108	8.394	5.8135	6.4398	5.3277	5.8895	5.7737	4.7236	5.0193	5.7774	5.9551	5.1387	6.5914	6.1006	5.5407	7.1693	5.4192	5.8863	5.7698	3.6893	5.2645	5.4748	5.9467
PF3D7_0727100.mrna1_1	PF3D7_0727100.mrna1_1;380	380	5.7021	5.7973	5.7035	5.2532	5.213	4.8545	6.1502	5.5463	5.5589	5.6927	5.8293	3.1906	4.7892	4.7655	4.9174	5.1914	5.7527	5.3147	5.3165	5.9286	6.1878	5.62	5.8664	5.7363	5.2645	3.5607	5.3971	4.4436	5.8775	5.5598	6.2005	4.111	5.6067	5.7101	4.9165	3.6668	5.6648	5.6758	5.4832	4.8222	4.0849	4.0426	5.2668	5.0887	5.4346	5.7929	6.1609	8.7067	4.5777	3.4289	5.6395	5.6784	5.5068	6.5509	5.9803	4.6299	5.2865	5.8522	5.0272	5.7557	6.1627	5.4353	6.2643	5.3653	7.0927	5.3799	5.6118	5.1408	6.2197	6.0045	5.0626	6.1892	6.0372	5.4676	5.1574	6.1479	6.3535	5.1898	6.11	4.4416	4.0391	5.1707	5.8311	7.092
PF3D7_0727100.mrna1_1	PF3D7_0727100.mrna1_1;381	381	6.4	6.0738	5.433	4.8068	5.7164	5.2219	5.8807	5.2211	4.8012	5.3663	5.7824	4.7415	5.0201	5.6496	3.8953	5.0343	5.7181	5.596	5.7385	5.8412	5.4938	4.7692	5.5521	5.9064	5.6261	5.1371	4.0781	5.7916	6.188	6.4135	5.0682	4.8293	5.1623	5.0014	4.7339	4.7263	5.6363	5.5113	5.0883	5.4256	4.2418	5.2168	5.191	4.5084	5.9688	4.6713	5.9704	5.9612	4.8664	5.5771	4.7388	5.5432	5.013	6.1751	5.4529	4.5993	5.4406	5.9399	5.4941	4.607	5.7423	6.191	5.3809	6.0503	5.7002	5.1795	4.6223	5.7046	5.7544	5.4121	4.3255	5.4906	5.4496	5.8009	5.6769	8.2137	6.8486	6.0944	5.98	6.1803	5.3827	4.7071	5.3778	6.2254
PF3D7_0727100.mrna1_1	PF3D7_0727100.mrna1_1;382	382	6.0516	5.5732	5.6259	5.406	5.1918	3.9193	5.6467	5.144	5.0457	5.4656	5.0717	4.7393	6.0228	3.2001	5.1301	5.4436	5.8856	5.0045	3.86	5.1268	5.2687	5.254	4.8068	5.7874	6.1171	5.14	4.3291	4.862	5.561	5.3764	5.5518	5.1803	6.0103	6.3764	5.0426	4.1276	4.5534	5.0777	5.8733	4.0241	5.1461	4.7159	5.9385	5.2559	5.436	4.7506	5.3234	4.9317	4.3096	6.2852	5.9083	5.5577	5.9736	6.0286	4.649	5.2464	4.9991	5.5345	5.2765	4.516	5.9789	5.934	5.4715	5.0347	4.99	5.0561	4.2403	5.2403	5.5512	5.742	4.6927	5.5951	5.0561	5.263	5.2422	6.3114	6.5824	6.1847	5.6814	5.6259	5.4607	5.0334	5.5014	6.5437
PF3D7_0727100.mrna1_1	PF3D7_0727100.mrna1_1;383	383	5.9272	5.2091	5.0157	5.1473	5.5856	5.6736	5.4877	5.2638	5.2735	5.1276	5.1461	2.2987	4.4712	4.1611	4.3491	5.8202	5.0072	3.3291	4.7613	6.4097	5.1751	5.3466	5.4568	5.3847	5.0968	4.4621	3.3909	4.5534	6.4869	5.202	5.0665	4.126	5.9239	5.6633	5.4276	4.0626	5.8547	5.7892	4.5777	4.7565	3.8718	3.6724	5.4386	4.9745	5.9177	4.1252	5.7192	5.9896	3.8953	5.2199	5.0058	5.1272	5.3875	5.6261	5.0505	3.6993	6.0288	5.7268	4.6153	5.4472	5.243	5.8086	5.7214	5.5416	4.7581	5.2487	3.2342	5.1135	6.4885	4.8909	4.6576	4.9193	5.6103	5.7159	5.645	5.4989	6.3208	5.9623	5.7756	5.3809	5.0005	5.3041	5.3056	6.9053
PF3D7_0727100.mrna1_1	PF3D7_0727100.mrna1_1;384	384	5.6118	4.6241	5.4453	5.2246	2.9561	3.5373	5.5595	4.6921	3.1359	5.6767	5.86	4.2165	4.3334	4.8909	4.8895	4.4976	5.7618	5.2044	4.8084	6.4957	5.9764	5.2705	4.3709	4.2772	6.1536	4.9823	4.1408	4.8027	5.8941	5.5607	5.6103	6.3553	5.6579	6.0824	5.2623	4.0687	5.2464	5.4022	5.1969	5.3892	5.2795	5.1363	4.3576	4.1882	5.6259	6.4157	6.5826	5.4906	2.9709	5.1198	5.2079	4.7814	6.033	5.1412	5.0426	2.8319	4.9768	5.0755	5.5595	4.516	5.3896	5.3085	4.9307	5.3114	5.8647	5.4443	5.0308	5.1367	6.5458	5.5993	3.3533	5.1164	6.36	5.6949	5.8812	5.2683	6.1685	5.8965	5.6716	4.7835	4.8344	4.9667	5.4915	5.8851
PF3D7_0727100.mrna1_1	PF3D7_0727100.mrna1_1;385	385	6.0244	5.9136	5.4496	5.8004	4.047	4.7495	5.1506	5.5204	3.9288	4.8669	4.9982	3.85	5.0947	3.6369	4.7544	5.114	5.302	3.8699	5.1914	6.4637	7.4992	3.5336	5.0475	4.5441	5.5475	2.2296	4.2765	5.5317	5.3309	5.3494	4.8831	3.6206	3.9241	5.4748	4.1875	2.9486	4.9869	5.2787	5.6124	4.8802	5.5741	4.98	5.7244	4.2861	4.2502	4.009	5.8802	4.6159	4.0295	5.3937	4.811	4.4094	5.4715	5.7511	5.7181	4.5466	4.4101	5.4925	6.1497	3.8943	6.6084	5.7109	5.189	4.2728	3.8135	4.9887	4.627	5.3259	6.738	4.9873	4.6392	5.5838	5.4148	5.1481	4.2242	6.0407	5.6876	5.2357	4.7756	5.6576	5.3118	5.55	4.5059	6.4555
PF3D7_0727100.mrna1_1	PF3D7_0727100.mrna1_1;386	386	5.6996	5.3593	3.6971	5.7156	4.135	4.903	4.8384	4.5279	3.706	5.2254	4.4429	4.4429	5.6067	2.4854	3.3882	5.0772	5.7808	3.8866	4.4854	5.0117	5.2525	4.5267	5.5527	4.7819	5.4036	2.4436	2.0321	5.1699	6	5.9593	4.9397	4.3716	6.353	6.2769	3.0233	3.8689	4.9635	5.3868	5.3816	3.9764	5.4643	3.5765	4.1119	5.021	5.302	4.9882	5.6868	6.3185	5.1387	5.1771	4.7949	3.0704	6.2244	6.2536	4.4568	4.6352	4.5916	5.7506	5.6188	4.7517	5.4316	6.0356	4.9326	4.7071	5.3273	5.8138	4.9303	5.9107	5.4777	5.6713	5.2547	5.1022	6.2464	4.373	5.3621	5.4845	6.189	5.2895	5.5771	4.7861	5.0259	5.1973	5.6076	6.582
PF3D7_0727100.mrna1_1	PF3D7_0727100.mrna1_1;387	387	5.5195	4.9467	6.0963	5.5373	4.6165	5.1227	5.5741	6.6132	4.0755	6.0341	4.1739	3.3868	5.375	4.4699	4.8723	5.9704	7.3284	4.0849	4.4155	6.3778	6.723	4.9303	5.9586	6.0067	6.8054	4.8972	5.5814	5.6165	6.3565	6.3764	6.2211	4.3667	5.2839	7.0128	4.2965	5.4851	5.0828	4.853	5.6488	3.9307	6.8514	5.1371	4.784	5.5046	4.6519	5.4976	5.9069	5.0849	4.903	4.7661	6.3656	4.8339	7.4473	5.8878	5.5847	5.0148	4.995	6.433	5.3266	5.1227	5.2161	6.4739	3.5348	4.8875	5.6179	5.3889	5.2215	6.3553	6.2572	5.5641	5.432	4.9093	5.8204	5.4192	4.8001	4.9704	6.9613	5.1506	5.9667	6.0715	5.6194	5.6441	6.0921	7.6331
PF3D7_0727100.mrna1_1	PF3D7_0727100.mrna1_1;388	388	6.9424	5.1497	8.7463	6.2687	4.8288	5.1906	7.2765	7.2453	3.2079	7.6015	8.3144	6.7401	5.8545	2.06	5.8311	5.9891	7.5113	7.524	5.0768	6.8935	6.1918	5.0553	5.5342	5.6215	6.6907	4.6565	6.3034	4.6427	7.5592	5.8265	6.7208	5.5515	5.8709	7.4258	5.4101	5.7087	6.0757	4.5129	6.0592	4.9658	8.0412	4.5546	5.1123	4.5826	6.4254	4.0241	5.9453	4.7533	4.6299	6.0323	6.5706	4.7306	8.4165	5.054	6.705	4.8575	4.985	5.0921	5.1485	4.8293	8.4352	5.8585	6.002	5.6704	5.4175	4.9986	3.905	6.4463	5.8637	6.3816	5.1635	5.6522	6.0446	5.7257	5.72	7.0933	6.9601	5.7181	6.0272	6.0972	5.4346	6.6875	7.0421	6.4482
PF3D7_0727100.mrna1_1	PF3D7_0727100.mrna1_1;389	389	5.4145	5.1843	5.233	5.5357	3.9855	5.3143	5.2149	5.5916	3.0356	5.4867	6.9541	6.7545	5.5119	2.4356	5.0531	5.3858	5.9995	6.2436	5.0431	5.9217	5.6968	5.3416	4.4906	4.6305	5.4828	4.4614	4.729	3.7856	6.0704	6.1629	6.04	3.7824	5.1807	7.2592	4.8679	5.3147	5.5217	4.4679	5.5223	4.849	6.7925	4.943	4.7592	3.669	3.858	4.1432	5.5157	5.5589	3.6229	4.1465	4.9505	5.3038	8.1398	5.3712	5.9862	4.9514	5.0356	6.6844	5.8853	4.8909	8.6417	5.408	6.0433	4.3031	5.6017	5.2048	2.8777	5.5487	5.0184	5.5689	3.7708	5.1898	7.8722	5.1755	3.7214	8.123	7.1231	5.0853	5.9293	4.6082	4.3327	3.9754	5.0396	5.5907
PF3D7_0727100.mrna1_1	PF3D7_0727100.mrna1_1;390	390	7.7122	5.3796	4.8425	4.6496	3.8319	8.0176	4.8465	4.4568	3.7115	8.7738	6.3082	6.1914	5.4202	2.5033	7.9458	5.5248	6.3318	6.261	2.7027	4.8135	5.9141	4.6519	5.5999	4.2273	6.378	3.3434	2.2357	4.985	6.327	5.3646	5.745	3.8787	4.437	6.054	3.5472	4.1691	5.0308	4.95	5.8094	4.8445	7.0237	2.2479	4.8089	4.8694	5.5021	4.757	5.6212	4.9021	4.5686	3.4777	4.8243	3.8934	7.5943	5.4429	5.7918	2.9964	5.1691	5.2854	5.144	7.2883	5.7597	6.547	4.2563	5.1938	4.6854	5.5984	3.2735	4.0444	4.3646	5.204	3.4944	4.6854	5.5503	5.243	7.2789	5.8763	5.7962	4.0747	5.7737	4.1473	4.3313	4.4283	5.2754	7.7899
PF3D7_0727100.mrna1_1	PF3D7_0727100.mrna1_1;391	391	5.9782	5.5326	5.706	6.3796	5.1699	5.5671	6.5125	3.7398	4.0626	6.194	6.2824	8.16	4.9593	4.8212	4.8575	5.3899	4.935	5.7123	5.8342	6.1853	5.8819	4.8354	5.2939	5.572	5.1623	5.4555	9.2149	4.7398	6.51	5.5192	4.9745	4.6565	6.0011	5.5182	5.1687	9.1629	4.9809	5.3558	5.8097	4.3477	7.4974	4.8253	5.2207	5.9681	4.3111	3.9754	5.3632	5.5549	4.4396	4.6938	4.8293	4.5765	7.6594	5.488	5.3816	4.6311	4.8293	5.3445	4.5078	5.2203	5.0993	5.5087	6.0581	4.8268	5.0365	6.1779	4.6803	5.1077	6.5928	6.1152	6.0613	4.464	5.3327	5.0862	5.2392	6.0052	6.2602	5.6724	5.691	5.23	5.2675	4.0099	4.9477	5.5438
PF3D7_0727100.mrna1_1	PF3D7_0727100.mrna1_1;526	526	9.7041	10.0464	6.9029	6.8941	8.996	10.752	8.3264	7.707	8.6977	9.8677	10.1351	10.3143	6.4968	9.0613	10.3622	10.3072	8.5075	14.3961	8.5109	10.1964	10.2199	9.7562	6.6115	8.8204	10.2507	8.0834	8.3079	8.7193	9.8435	9.5554	10.1724	6.1649	10.773	10.9735	7.8739	8.8119	11.098	6.565	8.6534	10.3079	5.7173	8.3844	7.1912	7.4857	9.3634	7.2062	6.7945	8.8944	7.6579	10.7943	11.5615	10.1829	9.217	7.799	7.5833	6.2487	9.1444	9.4758	6.7287	10.119	9.0681	8.3278	10.219	7.7343	12.2809	7.0942	5.6256	9.4443	11.9447	9.173	7.2753	8.6507	10.9003	8.4472	10.3259	8.8808	9.3525	9.2522	8.3293	12.5786	6.7315	6.9293	10.073	11.0387
PF3D7_0727100.mrna1_1	PF3D7_0727100.mrna1_1;527	527	10.0476	8.9738	7.3282	9.8268	8.7742	11.1189	7.7363	8.359	8.6195	10.1862	11.1048	9.5292	6.9381	8.3225	10.9138	6.6675	8.9016	9.526	6.7824	9.2126	9.5063	8.9883	6.4997	9.3596	9.5388	9.0052	8.4465	7.5503	9.4597	9.0535	9.7206	6.6889	10.8001	10.6437	8.7671	8.8941	11.3026	5.9091	8.0832	9.0244	5.5871	9.281	7.7556	7.0973	9.4333	7.3882	6.3461	8.2401	7.8544	11.0855	9.9805	11.2424	9.3397	7.493	7.496	6.5622	8.8864	9.5606	7.448	9.8869	9.5399	8.9672	9.596	7.7669	12.032	7.2458	6.1787	9.9643	8.9678	8.3444	7.1002	9.769	10.8998	8.4185	9.8314	9.4624	9.3314	10.136	8.5632	12.6127	7.8359	6.844	10.3318	8.6897
PF3D7_0727100.mrna1_1	PF3D7_0727100.mrna1_1;528	528	9.3522	6.1526	6.3754	6.2885	6.5243	8.2753	6.5575	6.7765	6.7979	8.8694	8.3715	6.1997	4.7115	6.3477	7.1237	4.9732	5.9727	7.9951	4.903	6.545	7.4074	8.2477	5.926	8.3032	7.9207	6.0961	6.3459	6.0687	6.4557	7.8511	7.6542	5.5931	9.5255	7.641	6.1167	7.4961	7.7481	5.6124	6.3196	6.9005	6.1685	8.2831	5.6465	5.7361	8.4495	5.3288	5.8582	6.5177	7.7528	9.6987	7.7648	7.6761	8.104	7.7361	4.9528	5.0993	5.464	8.2036	6.923	6.4033	9.2908	6.7828	7.9634	8.6472	10.6962	5.6323	5.1342	7.7534	8.4417	7.8561	5.5503	5.9444	9.1377	5.7879	7.6162	8.9375	7.3226	8.7478	9.067	11.2432	5.1989	5.235	8.4553	8.4921
PF3D7_0727100.mrna1_1	PF3D7_0727100.mrna1_1;529	529	10.6149	9.3997	7.1131	7.446	8.5009	10.1599	7.1375	8.6539	8.8361	10.8487	10.566	8.9562	6.8456	8.9505	10.1338	5.5398	9.0995	10.0684	8.077	8.6748	9.9272	9.7135	6.0836	9.3199	9.4707	8.0565	9.3627	8.4745	8.3363	10	10.4278	5.4757	11.116	10.4552	8.0041	9.2949	11.3723	7.6267	7.7042	9.4874	9.6878	9.3613	8.1454	8.8902	9.9649	7.5247	7.1988	7.559	7.279	10.4152	9.2783	10.3319	8.5678	7.2038	7.6719	8.2699	9.0506	9.7871	7.7221	9.6303	8.1919	9.7813	10.4063	8.8967	11.964	9.7213	7.1329	11.4695	8.2053	9.5077	7.6947	8.9566	11.1088	8.991	9.1135	8.5578	9.9664	10.3866	9.0619	12.5929	9.9343	7.5276	11.7865	7.5121
PF3D7_0727100.mrna1_1	PF3D7_0727100.mrna1_1;530	530	10.44	9.2308	6.901	7.362	7.6278	10.1006	7.4951	8.3904	8.2884	10.7333	10.6468	8.2489	6.1239	7.8461	10.0546	6.2713	8.9812	10.9118	7.285	8.737	10.3384	9.8884	6.4653	9.2429	8.8416	6.9445	9.3245	7.7884	8.9147	9.9241	11.5506	5.1863	11.3633	9.9687	6.9912	9.1043	11.1426	7.8697	8.1901	9.0048	10.3997	9.1108	8.6487	9.5978	9.7837	7.8641	6.7377	8.1144	6.6121	10.3651	9.0663	10.2008	8.3802	7.5108	8.4061	6.6436	9.6505	10.199	7.9554	8.9961	8.5786	9.5648	10.6261	8.5	11.9073	10.4283	6.2955	11.2084	8.676	9.2133	6.9561	9.3321	11.2848	9.066	8.9868	8.5651	10.0489	10.5804	9.1238	12.2084	10.7221	7.3182	11.1055	7.4943
PF3D7_0727100.mrna1_1	PF3D7_0727100.mrna1_1;531	531	10.41	10.3271	8.498	6.7455	9.2674	10.2849	7.9573	8.6546	9.2988	10.4755	10.3355	10.1506	7.016	9.2546	10.4759	8.286	9.2563	10.4466	7.8237	8.795	9.7	9.8684	6.2735	8.3972	10.0526	8.5624	9.2489	8.2563	9.0862	9.2804	10.3411	6.1148	10.6006	10.187	8.4803	8.9899	11.1793	7.5068	9.9301	10.0371	9.7068	8.5608	8.7278	8.6995	9.6984	7.9468	6.9666	9.7365	6.862	10.2597	9.225	10.2665	9.631	7.8001	7.8962	6.5965	9.685	9.091	7.2406	10.3954	9.6016	9.7126	10.4507	7.62	12.027	10.8279	6.6054	10.198	8.2142	9.0376	7.4534	10.086	10.2075	8.4552	10.4299	9.5545	10.2516	9.9165	8.7756	12.5185	11.1238	7.7025	10.2048	8.0279
PF3D7_0727100.mrna1_1	PF3D7_0727100.mrna1_1;532	532	9.9194	9.0932	6.5361	7.0663	9.0139	10.9039	8.9321	8.628	8.8296	10.0771	10.4805	9.444	6.6344	9.1044	10.1746	10.4796	8.922	14.3121	8.7842	9.3236	12.9989	10.0652	6.7351	8.4821	10.1979	8.8369	8.5565	9.1254	9.0628	11.7321	10.389	5.876	10.3284	10.8783	8.8127	8.7339	11.2703	6.1457	9.2329	10.6581	5.6551	8.4189	7.9552	7.3832	9.0749	6.2466	6.1835	8.9699	7.3289	10.7192	12.5116	11.4129	9.8059	7.1791	6.3577	6.6465	10.0737	9.072	6.5844	10.5107	10.6867	8.6363	9.7915	7.4312	11.9924	6.8534	5.1767	9.9254	12.2457	8.9502	7.1982	10.4565	10.5972	8.1655	10.6085	10.4512	8.5401	9.4994	8.6255	12.3935	7.2644	6.0516	10.4599	11.0559
PF3D7_0727100.mrna1_1	PF3D7_0727100.mrna1_1;810	810	11.0534	8.1306	11.1065	7.8002	6.6015	8.4266	7.9381	9.4832	7.405	10.8624	10.6594	6.4246	7.2533	6.8281	7.605	7.6171	9.2703	6.9906	4.4848	7.9746	7.4314	6.8349	5.6413	11.6138	10.7521	9.0808	7.9776	4.5783	8.0878	7.0976	8.1755	4.2288	11.9473	11.8966	8.5585	7.2484	6.0951	6.9046	7.1625	8.0404	8.9432	4.7602	6.1328	5.8321	9.6104	7.8849	7.6457	5.7129	7.1356	6.3859	5.9435	6.1805	6.0717	9.3755	6.8066	8.9088	10.9864	9.8189	6.8835	6.5847	6.6643	7.607	8.4384	5.6938	9.0733	7.2761	11.6053	9.5648	6.6394	7.264	6.9822	10.1359	8.3577	6.9358	8.8454	7.403	8.9335	8.4761	7.5243	9.1779	7.7591	12.367	9.5086	7.3878
PF3D7_0727100.mrna1_1	PF3D7_0727100.mrna1_1;811	811	7.9703	7.3051	7.0152	7.1097	6.0579	7.0344	6.5657	7.21	5.8955	9.5649	6.6816	5.7921	6.4365	6.7	6.611	7.0794	7.5676	6.106	7.3706	7.6749	7.4238	6.9766	5.2075	8.1269	11.1251	5.1554	7.1129	4.9074	7.4731	7.2803	7.3873	4.3736	8.1724	11.5051	5.4696	6.6159	5.9212	8.8728	6.2546	6.7729	5.0299	4.4627	6.2269	6.7617	6.908	7.8383	8.2883	5.9409	6.5789	6.2551	6.1357	6.4502	6.8175	8.1607	5.6218	7.8913	10.4266	6.5881	6.532	6.374	7.3179	7.323	7.8997	6.4922	5.991	7.6133	11.0721	6.6753	5.3957	7.413	7.8853	9.0629	8.3458	7.6363	7.5211	8.0783	9.0383	8.2335	8.2731	7.7688	8.4707	11.555	7.5033	5.6971
PF3D7_0727100.mrna1_1	PF3D7_0727100.mrna1_1;812	812	9.388	7.0992	6.8059	5.7112	4.9995	7.5414	8.2443	9.24	5.9614	9.9933	7.936	6.7733	4.6696	6.9091	7.5225	10.4941	9.0689	6.6041	5.5419	8.8977	8.0115	6.8601	5.6337	5.9523	10.6815	7.4898	7.9507	5.6798	9.2515	7.858	8.4487	4.3512	6.6193	11.1966	6.6775	7.5432	5.9167	8.909	6.3447	6.6645	8.9147	6.3915	7.4269	9.633	8.6976	8.4423	7.8963	6.8312	6.1727	6.8739	6.1336	6.5264	7.0706	8.3285	7.738	8.7735	11.3704	6.0027	6.3956	9.8427	6.5326	7.0848	9.3862	5.8582	6.5966	10.0843	10.8814	6.3577	7.029	8.3443	7.3293	10.9225	7.0265	7.4286	9.2288	7.3476	8.4952	8.6394	7.402	7.4122	10.4112	11.4484	6.4617000000000004	7.1339
PF3D7_0727100.mrna1_1	PF3D7_0727100.mrna1_1;813	813	7.083	6.6914	5.8472	5.9771	5.8027	6.1278	6.4611	7.4888	6.9598	11.6883	5.9966	9.2276	6.335	6.27	6.1601	5.7679	7.9149	7.0751	3.5729	7.509	7.9262	5.4239	6.8035	5.3923	12.2085	4.9846	5.1779	4.6294	7.3894	7.1134	7.3278	4.5454	5.8994	12.8759	5.3194	6.334	5.2998	6.8676	6.8722	5.5348	5.2192	2.5534	4.706	3.7845	6.5872	7.788	6.7272	5.9526	5.8329	6.6017	5.8958	5.1823	6.4944	9.3019	8.2722	8.4548	11.5026	7.0325	5.7884	5.9679	5.3523	6.8367000000000004	7.6887	6.5777	6.5122	6.4497	10.6942	5.1268	6.7604	8.2317	6.8194	10.1427	7.759	6.2257	6.4809	5.7046	8.3901	5.7952	7.0547	6.7196	7.0618	11.5419	6.0415	6.7024
PF3D7_0727100.mrna1_1	PF3D7_0727100.mrna1_1;814	814	7.1067	6.0531	6.025	4.5348	7.2492	6.43	6.8108	7.7855	7.6577	8.4746	6.8321	6.8276	5.1619	6.8149	6.1177	5.7236	8.2552	8.1337	3.8866	7.955	6.6489	5.849	4.9222	6.9751	12.856	5.5729	5.7724	5.7631	7.5883	7.3158	7.567	2.2048	5.5871	13.2444	6.1102	6.0288	6.6342	9.471	6.76	5.701	3.8846	4.6241	5.1164	5.876	6.3509	8.1479	8.5284	6.0347	5.3259	6.3174	5.9191	5.3667	6.6483	8.8603	6.4353	8.1475	10.7093	7.071	5.5534	5.5586	4.8545	7.2706	7.451	5.2694	6.9545	6.2018	11.2971	5.5659	5.3034	6.3245	4.7991	10.8962	8.2187	5.3147	6.2063	5.5279	8.0542	6.8775	6.5801	7.6067	6.6469	12.2226	6.5609	6.6427
PF3D7_0727100.mrna1_1	PF3D7_0727100.mrna1_1;815	815	8.2436	6.5154	6.1855	6.5981	7.5469	8.3824	6.742	8.5382	8.0741	8.6604	7.0063	8.2487	6.4266	7.2744	6.8057	5.9167	8.5267	8.6727	6.4565	8.4505	7.7278	6.8369	5.9766	6.2296	12.3893	5.1173	6.8112	5.8222	7.9733	8.0254	7.9346	5.1285	5.8176	13.0358	5.0072	7.25	5.8161	8.708	6.0813	6.1719	4.1001	4.7181	6.7497	7.2709	7.7389	7.1931	8.3765	6.1536	6.3051	6.9484	6.8045	6.11	7.4288	10.2129	5.4333	7.5168	12.0537	7.9602	5.6288	5.7074	11.9192	7.5736	8.1412	5.7957	7.2607	5.9925	12.0863	6.7215	7.7692	6.7948	5.6235	12.1063	9.0177	6.6121	5.7737	11.4373	9.0401	8.576	7.1304	7.9794	6.9277	12.7861	6.3749	7.7378
PF3D7_0727100.mrna1_1	PF3D7_0727100.mrna1_1;816	816	7.963	7.251	7.6593	5.9683	8.6094	7.1586	6.6298	7.7151	8.7954	8.8602	9.4343	5.8009	5.3052	8.5491	6.6885	7.0434	7.626	8.7752	5.7501	8.0751	7.3054	7.9679	5.7255	8.6764	12.7409	10.0181	6.1428	5.5804	8.2665	7.2908	8.1456	4.4886	8.2323	13.2941	9.9062	5.995	6.4609	9.7127	6.5347	6.2628	4.7782	5.5204	6.8531	7.8469	8.1131	9.5946	9.3767	6.5871	6.4931	7.7111	7.3107	6.6778	7.9338	10.312	5.3646	10.731	7.1089	8.9243	7.4423	5.8834	13.0647	7.555	8.125	6.7671	7.5369	6.4529	12.9385	6.1953	8.2266	7.7464	8.5475	6.961	9.7817	8.0732	6.8386	12.9459	8.5772	7.8478	6.8416	8.2319	7.103	13.466	7.1909	8.4676
PF3D7_0727100.mrna1_1	PF3D7_0727100.mrna1_1;817	817	7.7281	7.3797	6.4634	7.6182	7.4912	6.7786	7.2096	6.2576	8.0878	8.7611	6.2705	7.8662	5.8405	7.2447	6.6063	6.8931	6.4348	6.685	6.6362	7.1152	12.7141	7.931	6.7199	7.2304	11.2699	6.3395	7.2758	5.689	6.9398	11.0656	8.447	4.7991	6.6851	11.9456	5.5589	6.6229	6.6234	7.1284	5.7774	7.2753	6.6907	3.591	7.2612	8.0653	7.6823	7.4738	6.9211	6.7443	6.7275	6.6423	6.7274	6.1701	7.5877	8.4102	5.1342	6.4517	6.893	7.9443	6.2698	7.3907	11.6823	6.5944	7.772	5.9136	5.5892	6.9551	7.829	5.7978	8.0939	7.8788	8.0715	7.9129	8.8908	8.3413	8.841	11.4161	7.7178	8.5297	6.8788	7.9419	7.6094	8.3749	7.4747	8.5852
PF3D7_0727100.mrna1_1	PF3D7_0727100.mrna1_1;818	818	7.9155	5.732	7.0487	5.2472	7.6751	6.859	7.2668	7.2058	7.8446	9.2542	8.0025	9.6061	5.8334	7.544	7.0688	7.6851	7.9473	6.6027	6.3302	6.627	7.0593	7.8209	5.6516	6.2407	10.5594	5.5659	6.6291	5.8357	7.337	6.9793	8.0972	4.3653	7.1152	10.9296	6.4383	5.9177	6.264	5.5783	6.506	5.6038	8.5711	6.0215	8.2475	10.4049	7.1378	7.3071	5.4363	6.0618	7.7489	9.501	6.9757	6.5957	8.0437	9.3779	7.2602	6.5543	9.3266	9.352	6.8547	8.8563	12.0441	6.6551	8.9803	4.9444	6.6555	9.6863	4.5963	6.2159	8.9293	8.3629	5.7519	8.9488	9.7265	7.1955	8.6674	11.9031	7.8949	8.7915	7.094	8.1383	9.867	6.1999	6.3512	9.0686
PF3D7_0727100.mrna1_1	PF3D7_0727100.mrna1_1;819	819	7.7301	5.5925	5.0139	5.5561	8.6688	5.6616	6.2758	6.709	8.5161	9.3338	6.8924	9.1823	4.9126	8.2926	5.6542	5.6044	7.0154	4.4236	5.5925	8.5258	7.167	7.8325	5.7054	7.8239	7.4349	5.3827	4.6809	5.5509	9.0324	7.0436	7.9013	4.8669	7.8577	7.6197	4.8555	5.3743	5.9605	4.8909	5.2713	4.4502	4.4107	5.9773	7.4138	9.4125	7.1045	9.0206	5.7519	5.3377	5.8099	5.5871	7.0538	5.8189	7.34	8.6448	4.431	8.273	6.9368	8.4694	5.9959	5.8402	10.9215	6.3661	8.4042	6.2083	7.2329	6.3947	5.9307	5.6769	7.3507	5.8058	6.7544	7.7355	9.1514	6.3561	6.9015	11.4678	7.6097	9.1692	6.6865	7.816	5.3416	6.1158	5.8135	7.1092
PF3D7_0727100.mrna1_1	PF3D7_0727100.mrna1_1;820	820	7.6108	5.3477	5.2323	5.4192	8.9113	4.5589	6.833	6.6847	8.6366	8.9174	7.0075	9.6228	4.3985	8.5087	5.7371	6.3087	6.7282	4.9035	5.4279	8.4068	6.6207	6.8937	5.6179	7.9307	7.7221	5.2199	5.3049	5.6488	8.2575	6.7743	7.9783	4.9547	7.5343	8.2646	4.5838	5.5043	5.5963	4.9869	6.4866	4.8885	4.8309	6.1522	7.4416	10.0457	7.6358	7.745	5.0828	6.581	5.0875	6.8382	6.6586	5.8253	7.9054	9.5412	5.5537	8.0676	7.6334	9.0094	6.1737	5.4216	10.9223	7.1347	8.1203	5.5771	8.8613	5.6124	4.0453	5.5204	7.6176	5.6209	6.4306	8.2041	9.2457	6.8817	6.6981	11.121	8.0497	8.1536	7.2774	9.2945	6.2904	6.5024	5.9803	8.1516
PF3D7_0727100.mrna1_1	PF3D7_0727100.mrna1_1;821	821	8.7314	6.7186	6.6768	4.4376	8.8178	7.246	7.056	6.7673	9.4102	9.0427	7.7912	10.1676	5.157	8.7744	7.5435	6.3486	7.7297	5.6924	7.3731	8.3569	8.2782	8.4082	6.0902	9.7721	7.9167	5.5966	5.4621	6.4619	8.3349	8.2032	8.4573	6.8248	9.5642	9.479	5.3063	5.3604	8.138	5.2257	6.1721	5.0527	5.3792	5.3688	9.0012	10.6263	8.4522	8.4911	4.439	7.2099	6.3291	7.3643	7.1661	7.8856	8.7855	9.7579	5.153	9.2492	8.0665	9.5315	6.9687	6.4413	8.973	7.0507	9.3547	6.799	8.9323	5.2623	6.2069	5.7404	8.3366	6.3494	6.8651	8.9535	10.2906	7.5957	6.9498	9.059	8.1754	9.0397	7.0883	9.6881	6.5937	6.9592	6.7594	8.7695
PF3D7_0727100.mrna1_1	PF3D7_0727100.mrna1_1;822	822	9.4544	6.1295	5.2806	6.0742	8.3394	5.4266	6.3187	6.8823	9.4008	7.2831	8.0092	8.1601	5.8288	6.7965	5.0609	5.4925	5.9105	4.3554	7.9872	7.1453	5.3438	6.7385	6.1948	9.7997	6.5455	5.2861	5.1719	10.8763	6.7883	6.1326	6.2008	5.8397	9.7382	6.5215	5.477	5.2887	5.2876	5.1957	5.9642	3.9241	5.0989	6.7658	7.6201	10.093	9.9196	4.9819	5.5113	7.082	5.5116	7.1945	7.168	5.4383	8.4722	10.1245	3.5558	5.9973	5.5398	10.4903	7.1015	6.3225	8.3589	6.8569	6.6188	5.9885	8.6058	5.2608	5.889	6.2426	8.5373	5.7623	7.5318	5.7238	10.911	6.6475	6.9837	8.4941	7.8311	7.2759	6.9216	9.0771	6.6886	5.581	5.6418	8.4185
PF3D7_0727100.mrna1_1	PF3D7_0727100.mrna1_1;823	823	7.4894	6.1599	5.86	4.9425	9.2021	6.4578	6.9502	7.5014	8.6379	8.7414	7.9456	8.1685	5.7385	8.8209	7.211	6.7219	6.7878	5.8412	6.219	9.0915	6.3395	7.8995	5.7827	7.8792	6.0529	6.019	4.2698	5.5021	8.8925	7.1964	8.6275	3.5741	6.9824	6.5133	5.8035	5.3327	6.0548	5.3445	6.3345	5.975	6.005	5.8199	9.8577	11.5327	6.8153	7.1632	5.2441	6.4661	5.0734	7.7498	7.1552	6.6327	9.0679	10.0421	5.9844	6.4841	8.7664	8.5557	5.8507	8.7002	8.1041	6.3214	8.7947	6.2415	7.8303	5.6938	5.3056	7.088	9.6407	6.1829	5.3947	8.8062	8.7426	6.9352	7.9786	8.6334	7.9687	8.2909	6.7858	8.942	6.987	6.0898	7.1017	9.6959
PF3D7_0727100.mrna1_1	PF3D7_0727100.mrna1_1;824	824	7.695	5.7145	4.8718	5.9646	7.8582	6.484	6.9769	6.8873	8.4306	8.8568	6.4506	8.3632	6.2765	7.3701	6.4845	8.7706	7.1485	4.9882	6.7957	8.5786	7.4557	7.8946	6.1177	6.8665	6.7076	5.1775	5.2422	6.0052	8.941	6.4256	7.8703	4.7208	7.5124	7.6665	5.6401	5.5011	5.7323	5.4989	6.6179	5.9138	3.742	5.9274	9.7078	11.4187	6.9875	6.3616	5.9905	5.4229	5.7629	7.4212	6.9756	5.7594	8.6077	9.2556	6.1969	5.9962	8.8294	6.9999	6.6174	7.7333	7.6368	6.6943	9.3861	6.1104	9.8152	5.5638	6.1763	6.3644	9.3386	7.6889	6.0598	9.1754	8.4701	6.897	8.2262	7.9921	7.9273	9.686	6.756	9.8928	7.236	6.7214	6.72	9.3196
PF3D7_0727100.mrna1_1	PF3D7_0727100.mrna1_1;825	825	7.6295	4.9402	6.4804	6.3005	8.3521	5.8517	4.4535	5.6619	8.5543	9.3554	7.657	8.3982	4.8314	7.8537	6.3102	5.4799	6.6887	5.359	4.8074	11.3379	7.7694	7.9435	5.0609	7.4143	9.1895	5.8868	6.8613	5.0777	11.5866	7.9605	8.5301	3.6938	7.0602	10.4564	6.2323	5.251	7.1932	5.6625	7.1103	5.6929	5.3642	5.4067	9.751	11.6551	7.9339	7.3357	5.6993	6.689	5.921	7.7856	7.5255	6.019	8.9821	9.7787	5.8181	7.8621	8.873	6.7533	6.8246	6.9216	8.3309	7.1252	8.4492	6.0498	9.8117	6.7177	5.6753	5.4393	7.1526	5.9844	5.5472	9.375	8.2377	7.3247	7.035	8.8194	7.6744	8.1529	7.5466	10.5	7.6381	6.2363	6.3714	7.664
PF3D7_0727100.mrna1_1	PF3D7_0727100.mrna1_1;826	826	7.1853	6.238	5.6608	5.3512	8.4558	6.2948	5.496	5.9336	8.5659	8.8593	7.0457	8.6142	5.4512	8.2115	5.5068	5.0845	6.5899	5.5279	3.359	11.1622	7.4958	7.6209	6.3689	6.9951	8.8092	6.5491	5.3431	4.4012	11.3604	7.4187	8.422	5.2529	7.0951	10.8951	5.8802	4.8384	7.6716	5.8472	7.1157	6.5008	5.3604	5.4909	9.83	11.2133	6.8504	7.1187	4.8022	6.5182	6.0475	8.6719	6.3478	5.7514	8.6523	10.3223	6.3782	7.3209	9.5312	7.2066	6.8307	6.8948	8.0725	6.0665	9.1954	5.986	10.4848	6.9181	5.4728	5.6758	5.7887	6.3763	7.0738	10.1132	8.2701	7.0149	7.1868	8.7375	7.7882	8.3988	6.4126	10.6803	7.7735	5.8883	7.3099	5.8792
PF3D7_0727100.mrna1_1	PF3D7_0727100.mrna1_1;827	827	7.7779	6.5334	7.5733	6.1125	8.5829	6.3132	6.3576	6.9958	8.4934	8.2894	7.6386	10.742	6.6978	7.6874	6.6886	7.0819	6.6187	7.3458	4.8929	11.8975	7.5626	8.6318	7.1555	7.2951	10.8455	5.714	6.3009	5.3916	12.2421	8.4113	8.8918	6.1987	6.9357	11.7029	6.4492	5.5195	8.6129	5.8696	10.4271	7.7054	6.8726	6.4502	11.5941	11.9899	7.3164	9.1503	6.9878	9.8874	7.7017	9.1077	7.4207	10.3883	8.1428	9.8998	5.7695	9.5626	10.0517	6.4378	8.5428	7.2596	9.1974	7.4945	8.1442	6.2625	10.5202	7.1552	6.5841	7.1751	7.2799	5.9052	8.9481	10.7983	7.6504	8.8862	7.1861	9.0099	8.514	7.2445	7.1506	10.9752	7.8309	7.3575	7.7272	8.4524
PF3D7_0727100.mrna1_1	PF3D7_0727100.mrna1_1;828	828	6.2542	6.1753	5.6996	5.6574	5.796	6.218	5.8014	4.1867	6.7953	6.5779	5.9722	9.0885	5.8951	6.4803	5.5922	5.1926	6.1661	5.0435	5.1518	8.6276	6.2424	7.0205	5.128	5.8782	8.3802	4.985	4.7981	5.3194	8.3337	5.6758	6.8565	5.2563	6.6488	8.9215	5.1453	5.1027	4.588	4.9644	6.0783	6.3289	4.7004	4.6651	6.0292	7.7563	5.4172	6.4084	5.6608	6.4854	6.044	8.0081	5.9463	5.3944	6.3892	8.5985	7.1758	6.0081	5.6156	6.3388	7.588	5.2048	7.1214	5.6668	5.8557	6.002	6.8707	7.2791	4.106	6.31	8.6985	6.062	8.3668	6.1845	6.9645	6.1617	5.8679	6.6381	6.9883	6.5978	6.9165	7.233	7.158	5.087	6.0121	8.3679
PF3D7_0727100.mrna1_1	PF3D7_0727100.mrna1_1;829	829	7.6569	6.4046	5.8492	4.4816	7.2683	7.047	4.9584	5.9112	7.6623	9.1303	7.1466	7.469	4.6294	7.2263	7.5191	6.9323	6.3665	6.3837	5.7814	10.5801	13.9552	7.6227	6.0706	6.0101	9.4676	4.1481	5.6179	4.3234	10.1829	11.959	8.287	5.0413	6.4202	10.6743	6.1305	5.5419	7.1077	5.5789	8.906	7.0015	7.7901	5.0661	5.0618	6.5682	6.9427	8.0014	5.7766	7.9274	6.302	9.3178	6.6666	5.3402	6.5932	9.5803	5.6346	7.0989	8.2501	6.1908	8.2116	7.0889	8.0694	6.4952	8.888	6.1659	10.7565	7.9816	4.3716	5.3455	8.3264	6.3221	6.58	8.3021	7.6116	8.999	7.7563	8.5514	7.1803	7.9046	6.6812	11.0086	8.623	5.7679	6.3325	7.9481
PF3D7_0727100.mrna1_1	PF3D7_0727100.mrna1_1;849	849	6.6543	4.3045	5.4809	7.6819	5.8422	6.6561	5.2449	5.8812	5.6011	8.9232	6.4383	7.1666	8.4433	5.8447	4.749	6.1069	6.0292	6.5823	5.0356	9.8755	7.1284	6.3431	5.4256	5.995	8.1401	5.0785	4.6159	5.2453	9.7592	6.5561	7.788	3.6299	6.2332	9.4343	4.3147	4.6082	6.51	4.7949	5.1247	3.0444	4.9107	5.0648	5.8804	6.0663	5.465	5.898	4.3709	4.4561	4.7639	8.1818	6.4084	5.6949	4.9941	9.0303	4.0618	4.497	8.5367	5.7541	8.583	6.9419	6.7642	6.0682	9.7475	4.765	8.1817	5.5273	5.6772	4.7782	5.3434	5.1691	4.4653	8.7094	7.2256	8.6404	7.9609	7.5414	6.2211	8.26	6.9764	8.6347	6.34	4.1127	4.8192	6.3388
PF3D7_0727100.mrna1_1	PF3D7_0727100.mrna1_1;850	850	6.5962	4.8455	4.6616	6.3875	5.4555	6.1229	4.8048	5.5354	5.8512	8.701	6.0261	8.5515	5.8885	4.6241	5.9083	5.9841	5.9258	7.3161	2.6871	9.985	7.1235	5.4754	5.1031	10.8904	6.2147	5.9837	4.5619	4.2172	9.759	6.9525	8.2522	4.3978	10.7001	8.1004	5.9255	5.0461	5.7487	3.9298	5.6713	5.3331	5.9709	5.6971	4.4229	4.3547	5.4426	5.0845	5.6302	4.0409	5.1851	8.8635	6.1326	5.8329	4.9131	9.1532	5.4777	4.3427	7.9166	6.4441	8.1677	6.1857	5.6153	4.8909	11.4935	6.1393	8.8707	5.953	4.7142	5.0972	7.7592	5.272	5.1707	8.3087	8.4054	8.3306	7.0525	6.0152	6.8829	8.3185	6.7042	8.8466	7.4971	5.7306	6.5959	7.5011
PF3D7_0727100.mrna1_1	PF3D7_0727100.mrna1_1;851	851	7.386	5.7189	6.0585	7.046	4.4686	6.6666	5.2141	5.6977	5.9467	7.8004	5.2176	9.4788	6.2572	4.8982	6.8986	5.0085	6.2885	6.4775	4.4074	10.7749	8.3451	3.6485	5.6582	10.1405	7.0775	3.3604	3.7312	4.8171	10.9475	8.332	8.5696	5.0418	10.2261	8.3903	4.6288	3.5021	7.0171	5.7241	5.9577	6.6194	7.06	5.9989	5.3964	1.2265	6.286	4.7929	4.9336	4.7949	4.4874	9.7036	5.3136	6.4557	4.7219	9.507	3.9011	4.641	9.5275	7.835	8.3401	5.8158	6.1422	7.1426	9.3156	5.5188	10.205	4.7871	5.4293	6.8742	6.5174	6.0429	4.7382	9.6406	9.5755	8.9639	6.0715	6.6362	7.5095	7.2281	7.2038	9.9349	7.3999	6.0564	7.0572	6.9197
PF3D7_0727100.mrna1_1	PF3D7_0727100.mrna1_1;852	852	7.0396	6.7031	5.9894	6.712	4.8629	6.3896	4.3118	5.0144	5.4182	8.0512	8.81	11.3884	6.9829	5.6235	6.7455	5.1094	4.6792	6.4182	5.5276	11.8401	6.0928	5.5762	6.1739	11.1939	8.0461	3.5484	5.7197	5.1997	12.091	6.1272	8.5589	4.0807	10.6645	8.3949	4.3277	3.8904	7.0268	5.6358	6.5262	7.7499	7.9767	6.5883	6.8909	4.8146	6.4466	6.7876	6.7498	6.8094	5.6162	9.432	6.0063	6.4686	6.6802	8.2307	5.1177	6.627	6.2555	6.9939	8.5346	6.7214	6.5856	6.532	8.8185	6.2273	10.7878	5.7669	5.6966	6.8167	8.6886	5.5116	5.5037	7.7675	9.6882	8.9484	6.3892	6.6004	7.5647	7.9406	7.2724	10.9531	7.3175	5.1643	8.1925	8.476
PF3D7_0727100.mrna1_1	PF3D7_0727100.mrna1_1;853	853	6.8254	5.4816	5.6533	6.1665	4.1811	5.7889	5.1731	4.9741	3.1326	7.7587	5.9864	7.9429	5.8597	4.3334	6.1375	6.2946	5.6812	7.7625	4.0635	5.3359	11.8152	6.4009	5.7824	11.5822	6.3356	4.7474	3.846	3.4828	5.9962	9.7932	8.2749	4.8856	11.1029	7.0296	5.1635	4.8992000000000004	5.437	5.1073	7.4423	5.0206	9.6992	5.6182	6.1369	8.4639	5.3995	4.347	5.813	6.3425	5.281	8.7535	5.2376	6.3384	4.7203	7.3101	4.8866	4.6444	6.2046	6.7723	8.7651	6.8828	6.5116	5.4246	10.7496	5.435	9.5068	6.6475	5.0622	6.5264	7.2412	5.6899	4.3653	7.0141	6.7344	9.6475	7.6202	6.8062	7.2434	8.9925	7.5773	10.0657	8.029	5.359	5.9916	7.4462
PF3D7_0727100.mrna1_1	PF3D7_0727100.mrna1_1;854	854	7.3161	6.2939	7.4758	6.3236	5.3516	6.8995	6.6398	6.4591	4.2824	8.3997	7.491	8.676	6.2811	5.9343	7.0991	7.889	6.254	7.9328	5.6631	6.4415	7.735	6.2977	4.9174	11.3361	6.0721	5.373	6.3496	5.739	7.12	7.1931	8.1445	4.2426	10.7654	6.3764	6.0422	5.4938	6.3942	6.6013	6.8081	6.3918	9.7979	4.4699	6.5712	9.1013	6.4172	5.7658	7.5943	6.9797	7.5771	10.1222	5.7148	6.1414	5.6389	5.6017	8.1859	4.6685	8.0293	7.4759	8.4146	9.4724	8.0925	6.6321	9.7056	4.8043	8.883	9.7822	5.6719	6.3374	7.9079	8.1943	5.6857	8.0287	8.5999	8.7947	8.8176	8.3058	7.9926	8.4711	7.365	9.1785	9.9125	5.3944	7.0895	7.746
PF3D7_0727100.mrna1_1	PF3D7_0727100.mrna1_1;855	855	6.4971	4.9891	5.6282	5.9939	3.251	6.0611	3.8866	4.1185	3.2203	8.6883	5.6088	9.0879	6.0665	2.5484	4.7565	5.4702	5.3041	6.9121	4.079	5.1906	7.5269	6.3089	4.9467	11.3566	5.1803	5.0197	5.6392	4.7782	3.6194	7.8731	6.2939	4.7126	10.7335	5.7074	4.7996	3.5595	7.1271	5.3968	5.8009	5.2292	8.6075	5.9134	5.7761	5.3621	4.0712	4.9208	4.8997	6.2453	4.6758	8.9643	4.6536	6.5835	5.142	5.8225	5.4578	4.2532	5.9768	8.9764	8.5303	5.7584	5.4754	6.1677	9.2689	4.9231	7.9513	6.3071	5.1659	6.6415	8.0685	4.9331	4.8914	6.8842	9.7007	8.5625	6.7768	4.6826	7.5057	6.1175	6.0864	7.9572	7.1661	5.696	6.6686	7.73
PF3D7_0727100.mrna1_1	PF3D7_0727100.mrna1_1;856	856	6.7669	4.5441	5.9593	5.4751	4.5807	4.4568	5.3561	5.0378	2.7203	6.1148	4.8074	9.441	6.1981	3.2388	6.0626	6.0955	4.2935	6.7609	4.3547	5.6716	7.1063	4.541	5.5339	10.7318	6.0736	4.7219	3.5097	4.2472	5.739	6.0146	5.4063	5.1252	10.4938	6.2143	5.4043	2.846	6.9038	5.3736	5.3338	3.848	8.7942	5.1375	6.554	4.275	5.8232	6.4431	5.3103	4.3455	4.7203	8.7102	4.8664	6.3956	5.3677	7.5822	5.0785	5.432	5.9098	6.2941	7.817	3.5509	4.2024	4.4296	10.3023	5.6407	5.9348	5.2246	3.8329	4.6427	7.4302	6.1975	5.545	6.2685	6.2988	7.679	5.2976	5.2304	6.6385	7.2871	6.5806	7.3806	7.0251	4.9722	6.0011	7.6511
PF3D7_0727100.mrna1_1	PF3D7_0727100.mrna1_1;857	857	6.5863	5.3618	6.825	6.0522	4.9676	6.2038	4.8263	4.7104	2.7463	6.7208	4.6741	8.8532	5.4591	2.8875	6.2434	4.9607	5.5804	5.8192	4.437	6.3656	8.0203	4.5329	5.3078	10.0504	6.0702	3.3277	4.4854	4.3778	6.2334	7.9353	5.6614	4.9644	9.2253	6.5294	3.6088	4.8053	4.0268	5.8775	5.7227	5.7889	8.5693	4.0755	6.8312	6.3484	5.2095	4.8485	4.6938	4.0687	4.3427	9.2876	5.5478	6.3716	2.3132	6.7481	6.0239	3.9819	6.5242000000000004	6.0175	8.4325	4.8324	4.2188	5.0391	9.4352	5.8293	7.5333	5.9413	4.3334	6.7748	8.4616	6.8932	5.935	6.975	7.6055	8.6498	5.6308	5.2369	7.3736	4.3198	5.9741	8.2115	7.087	4.9777	7.1906	7.8422
PF3D7_0727100.mrna1_1	PF3D7_0727100.mrna1_1;858	858	6.4423	8.0205	7.0043	6.4684	4.0514	5.5472	5.9267	5.6011	4.6764	7.0666	5.8562	9.4889	6.7204	3.4686	5.8647	5.4806	6.8995	6.1012	4.6977	6.451	5.8153	4.6611	7.2943	6.9362	5.7863	4.9458	4.0925	4.2273	6.2515	6.1045	6.4619	5.7241	6.5759	7.1102	5.0431	4.6381	4.9208	9.6468	6.0802	7.5813	9.4586	5.6247	6.8684	6.6323	6.0951	7.1266	8.6253	5.5401	5.1835	8.98	5.5354	6.5919	5.2517	6.7728	6.8195	7.0578	5.8497	5.4607	8.3328	5.6608	3.9477	6.4694	6.7192	5.84	7.9641	5.9038	4.3861	6.057	8.1467	7.0882	7.521	6.4386	8.2783	8.3976	5.5708	5.4757	7.7516	6.5245	6.4469	8.2417	6.779	5.6789	7.2608	7.9897
PF3D7_0727100.mrna1_1	PF3D7_0727100.mrna1_1;859	859	6.6488	6.6175	6.3071	6.1365	4.314	5.6061	4.9653	5.6082	4.1579	6.9464	5.2906	4.6747	5.0963	4.1043	6.0864	5.8878	6.2504	5.7658	4.204	4.9791	6.3087	4.3082	3.9607	4.6363	4.2987	5.5106	3.9326	4.6259	5.4141	5.8878	6.5281	3.6736	5.712	5.1579	4.6519	3.0409	4.2133	8.2692	6.2468	6.0148	9.9205	4.6264	5.3201	4.0206	5.8248	6.6045	7.3186	5.545	5.5558	8.9267	5.5598	5.6778	1.6554	6.4222	7.9202	5.5561	6.2731	5.0695	7.6607	5.3441	5.3183	6.9268	6.1092	5.2199	7.6894	6.9557	5.1268	6.5661	7.2036	7.4626	5.8565	6.3003	6.6472	7.7838	5.0413	5.6679	8.2332	6.1396	6.1773	8.123	7.3383	3.306	7.591	4.7692
PF3D7_0727100.mrna1_1	PF3D7_0727100.mrna1_1;860	860	6.8842	7.5732	5.511	5.6665	3.7549	5.8212	7.7919	9.3718	4.9732	7.1144	6.1387	5.9217	4.5236	2.7115	6.5759	5.5515	9.7078	4.7544	4.7608	7.7423	6.8126	6.0244	5.31	5.3237	5.9612	7.3262	3.5348	5.1902	8.2645	5.9875	6.2887	1.8156	6.4104	5.4552	5.6727	4.9406	5.5317	8.7026	6.6288	6.9733	6.8995	5.4293	5.3775	6.9234	4.0224	5.8746	8.2244	5.9112	5.5948	8.4975	5.0295	4.99	5.1309	5.3778	7.4679	5.6496	6.717	5.5173	6.4568	4.5862	7.7973	7.4159	5.8994	6.3952	6.9871	7.4392	5.4607	5.9255	5.4951	7.8765	5.5342	7.0386	6.5727	7.0522	5.3878	7.4121	8.1446	4.366	6.7523	8.2123	7.0594	5.2709	7.687	4.9284
PF3D7_0727100.mrna1_1	PF3D7_0727100.mrna1_1;861	861	6.3785	8.2298	5.7639	4.8125	3.1667	5.4111	7.2719	8.3463	5.4253	6.8186	5.5515	5.3277	5.7415	3.6299	5.6536	5.0108	8.4197	4.7197	4.0152	6.6641	7.4936	4.2555	5.3593	6.0616	6.6026	5.0295	4.1342	4.9179	6.4774	6.4398	5.8627	3.669	7.2686	6.6493	5.6056	3.2126	5.2645	8.4794	5.9033	7.9874	3.3618	4.6758	5.2491	5.5518	5.489	5.6129	7.8114	5.7869	5.243	8.6985	4.5515	5.3288	4.6334	5.825	7.6087	5.3016	6.4446	5.6112	6.3707	4.1177	5.4951	7.0285	6.6741	5.2743	7.575	6.1164	3.0072	5.1779	4.1252	6.872	5.4249	6.4217	6.6275	6.2604	4.7845	6.4472	8.2464	6.1274	6.0953	8.4696	5.5966	4.4449	5.8557	5.2411
PF3D7_0727100.mrna1_1	PF3D7_0727100.mrna1_1;862	862	7.1806	9.7192	5.9378	5.8642	5.1566	5.5951	7.4345	9.0542	5.6979	6.497	6.4604	8.437	5.4063	4.6775	5.7396	6.0253	8.8789	4.9745	4.0321	6.0976	7.2534	6.3915	5.5838	6.1179	7.7463	4.4816	5.7621	5.8814	6.9444	7.8559	6.6848	3.7782	6.7996	7.984	4.9722	6.1985	5.0896	8.3015	6.0354	9.7599	5.7905	4.2334	5.8904	4.4026	6.2325	9.6806	7.6859	6.4917	6.7966	8.7211	10.8495	7.0708	5.4026	7.3855	6.3169	10.5596	5.3494	6.3277	6.1299	4.9227	6.4123	7.1784	6.7085	5.8542	7.7534	5.3205	4.4012	6.3052	4.4046	7.7475	7.0052	5.3402	6.0195	5.6191	5.9551	5.9416	7.7774	5.3579	7.8651	8.2571	5.8706	4.1763	6.8144	4.5509
PF3D7_0727100.mrna1_1	PF3D7_0727100.mrna1_1;863	863	7.7979	10.6754	7.7158	6.5592	5.6218	5.9948	8.6259	10.227	6.4901	7.5758	6.8462	9.2961	7.1297	5.4074	5.9291	6.5097	10.3663	6.6817	4.2517	7.4079	8.4406	7.0979	5.9775	7.1252	8.1492	5.8924	6.1485	4.8104	8.0002	9.1756	7.9649	3.5323	7.465	8.1097	4.26	5.6999	5.5144	7.1643	6.0633	10.4327	6.0453	4.6576	6.0518	6.6267	7.1375	9.946	7.3149	6.4981	7.6803	8.4393	10.9352	7.8055	6.5157	7.2672	7.383	11.0467	6.4072	5.2199	5.3642	5.1135	6.1599	7.9418	7.7289	6.9228	7.3411	5.972	4.4535	6.6584	4.7431	7.5208	9.1344	6.7279	6.6502	6.5086	6.5368	6.0027	9.0303	6.763	7.403	8.611	6.7152	6.5371	7.1797	6.1835
PF3D7_0727100.mrna1_1	PF3D7_0727100.mrna1_1;864	864	8.0252	10.5327	6.6024	6.7086	5.5747	7.1529	8.6032	10.7741	7.151	7.653	6.7821	9.0946	7.3584	6.4816	6.9039	7.1318	10.8377	6.5314	4.3868	7.9026	8.5378	7.8085	5.1144	7.2143	8.4154	5.1574	4.8017	4.8807	8.444	8.797	7.7332	4.3702	7.5741	8.6784	5.2392	6.2623	6.269	7.894	6.6724	10.3842	8.1456	4.9686	6.4846	6.1516	7.3571	10.9476	8.0887	6.6064	8.1229	8.4426	11.1515	8.2512	6.5665	8.1191	7.4185	11.5385	6.1447	5.6533	6.0949	5.7666	7.0034	7.8833	8.2314	7.4781	7.3501	5.2619	5.0527	8.8705	6.5504	7.3226	10.9626	6.0676	8.1358	6.2707	5.3597	7.0863	8.1052	7.0919	7.6434	7.8652	6.0092	5.2373	8.2417	6.011
PF3D7_0727100.mrna1_1	PF3D7_0727100.mrna1_1;865	865	6.7838	9.9028	5.5094	5.5326	5.7189	6.2118	8.7871	10.3488	6.8436	7.6512	5.4489	7.6456	5.6112	5.0704	6.3491	6.155	10.6056	5.4323	5.5226	8.7296	8.3149	5.1375	4.2965	6.8576	8.2798	5.8367000000000004	5.7803	4.354	8.9035	8.4964	6.6141	4.6415	7.6308	8.1556	4.9392	5.6427	6.4464	8.607	6.2227	10.0508	7.7715	6.7641	6.1262	7.3654	5.7623	8.3813	8.6463	6.2621	8.5938	7.5645	9.7321	6.7415	4.8089	5.9262	7.6805	7.9633	6.8231	6.3381	6.4232	5.5005	7.3309	7.4595	6.2342	6.8541	6.8657	7.1348	4.5619	6.6812	5.9653	7.8442	7.6883	6.5854	7.1853	6.9509	5.0184	7.6679	8.406	5.4091	7.3614	7.7063	6.5433	2.6668	7.0403	5.5232
PF3D7_0727100.mrna1_1	PF3D7_0727100.mrna1_1;866	866	6.581	10.3809	4.2555	5.6299	6.6078	4.917	8.9901	10.4768	6.9243	7.2105	5.5195	6.3891	5.0575	6.955	5.9392	7.2293	10.4261	4.3813	5.1031	8.4668	8.3146	6.263	4.7192	6.9511	7.3369	3.9828	6.0372	3.9326	8.6922	8.1108	7.0122	4.5759	7.4183	8.1036	5.6548	6.5821	5.541	9.3203	6.7561	9.924	5.4097	4.4141	4.852	2.6439	5.7493	7.6043	9.4357	7.2982	8.4822	7.4537	9.3581	6.6038	4.2928	6.1177	7.129	7.3736	6.6683	5.7735	6.0635	4.859	7.894	7.0581	6.321	7.1131	6.4625	7.1214	5.2273	7.2094	5.5068	8.793	8.0072	6.3576	6.759	5.5065	5.6893	7.4713	8.4881	5.6392	7.7859	7.241	7.1226	4.3262	7.5596	4.4423
PF3D7_0727100.mrna1_1	PF3D7_0727100.mrna1_1;867	867	6.4268	10.458	5.7751	5.9103	6.6467	5.561	9.1012	10.6223	7.0102	6.7151	4.4757	5.9905	3.4931	6.1008	5.9711	6.2114	10.4949	5.2153	5.6696	9.0091	7.9941	5.6702	4.2357	6.3651	7.3941	5.327	8.0676	5.2939	9.3554	8.1608	7.1573	2.3757	6.6379	8.1561	4.3226	7.9044	4.6375	9.9452	5.5702	10.3756	4.7756	5.3226	5.735	4.6118	4.8329	6.3834	9.2049	6.1373	8.6736	7.6318	9.3599	6.0957	5.5264	5.947	8.0871	7.0721	6.9853	6.0063	5.8107	5.0369	8.6652	7.4864	6.5584	7.3144	6.5279	6.903	4.3154	8.2134	5.6288	10.2822	6.7325	6.3828	7.4276	5.8853	4.1293	8.1526	8.1821	6.2386	7.5544	7.3546	7.4079	4.3512	7.806	5.3964
PF3D7_0727100.mrna1_1	PF3D7_0727100.mrna1_1;868	868	7.2894	10.6025	5.3733	5.6682	4.9411	7.2795	8.8478	10.6045	6.7939	7.482	5.1231	7.5794	5.8525	6.2895	7.0621	6.8764	10.8447	4.6938	3.7655	8.7526	8.0948	5.9074	4.4396	8.9598	8.6763	5.3359	6.2054	5.044	9.4246	8.0952	7.1546	4.0444	9.0954	9.2324	7.3641	6.2296	5.704	9.6043	6.3245	8.9204	6.201	4.7431	5.3205	5.3579	5.7968	8.2192	8.9989	6.2617	8.3801	7.114	9.7111	6.3404	5.3194	5.6585	6.9034	8.2418	6.9316	5.6513	5.9404	4.5625	7.429	8.193	6.8773	6.8364	7.8235	5.9986	4.9986	7.4171	5.6525	7.3089	7.3854	6.4274	5.4581	5.4289	4.6011	7.4392	8.6175	6.1637	7.2068	7.6459	6.3517	4.8585	8.115	5.8482
PF3D7_0727100.mrna1_1	PF3D7_0727100.mrna1_1;869	869	7.1871	9.5191	6.0762	4.8987	6.0787	7.2922	9.0653	10.4726	6.5365	7.2253	5.3854	7.5007	5.225	6.1753	7.7852	5.86	10.5758	4.6433	4.8738	7.5567	7.1988	5.4751	5.8934	6.0121	8.8889	4.7544	5.0708	4.7131	8.4928	7.2797	7.2302	4.5423	6.3904	9.3272	7.6413	5.4486	5.7944	6.4041	6.2619	7.6024	6.4039	4.6392	6.297	5.0751	6.5638	11.887	6.6328	6.1112	8.7119	7.013	9.5899	6.5303	6.7804	6.4983	10.3817	12.0248	6.8169	6.3092	5.328	5.2411	6.9981	7.0884	7.1589	6.3761	12.5742	5.7934	3.4751	7.4695	5.5239	6.6212	11.9466	6.6415	5.6159	6.0968	6.8525	7.2723	7.4935	5.4735	6.935	12.8477	6.4303	4.98	8.2091	7.1437
PF3D7_0727100.mrna1_1	PF3D7_0727100.mrna1_1;870	870	8.6331	6.625	6.3271	6.1631	6.8741	7.3726	8.009	9.6345	6.7094	8.9028	7.4877	9.9594	6.8288	6.4133	7.0518	6.5815	9.7609	4.4931	5.634	7.2881	7.3111	7.3503	5.0014	7.7518	8.4379	4.4634	6.4051	5.953	8.7557	7.4611	6.7462	5.2327	7.9031	8.5899	7.3304	4.6702	5.1006	6.4405	8.1085	7.6581	8.3993	5.5898	5.8019	5.2005	6.628	11.1508	6.7589	7.649	9.4525	8.3767	10.4766	6.4365	4.393	6.8662	6.5416	10.7578	6.4704	6.1591	5.1069	5.318	6.793	6.7238	7.0217	6.2003	5.2615	5.8844	4.6485	6.9614	7.3813	7.4253	11.439	5.8753	6.1071	5.9486	6.1526	6.4048	7.2355	6.3647	5.6633	5.5163	5.6505	5.4653	7.109	6.5276
PF3D7_0727100.mrna1_1	PF3D7_0727100.mrna1_1;871	871	7.9077	5.4077	6.0094	7.8144	5.5555	7.6312	9.523	10.8767	4.6421	8.3947	6.4263	5.2917	7.8171	3.9964	8.0189	5.3005	10.4788	5.1001	6.8955	8.1473	7.7298	5.8795	6.4663	5.1707	8.7028	4.5589	5.1851	6.9508	8.5853	8.029	5.7192	5.1671	5.8487	8.5936	7.3763	2.8278	5.1305	5.615	6.5281	5.6485	5.6118	5.0531	5.0527	5.9269	7.676	7.7866	6	5.6121	9.6661	8.0972	6.4796	5.44	6.3109	6.1882	6.6326	7.119	6.6682	5.223	5.8582	5.3716	8.7843	7.8488	6.7917	6.9166	5.4886	5.6209	4.7219	7.1053	7.2813	7.2543	6.9091	5.706	5.9203	5.5283	5.8001	7.6202	7.6377	5.8372	6.6008	5.9995	5.4848	3.9709	7.4649	7.6055
PF3D7_0727100.mrna1_1	PF3D7_0727100.mrna1_1;872	872	6.7389	5.0032	5.3885	5.7068	4.9021	5.7142	3.841	4.4168	4.0108	6.9613	4.8634	4.8851	5.9816	5.2638	4.5072	4.6831	5.337	4.4957	4.9486	6.6204	7.1264	5.4063	6.0466	5.2184	5.3001	4.1318	4.2772	6.0957	6.8589	5.9642	6.0594	5.0609	5.7298	5.5248	4.8968	5.0475	5.0014	5.384	6.0697	5.2802	6.0041	4.384	4.8017	5.0976	4.8953	6.283	5.7495	5.7999	5.3402	5.8657	5.0785	5.0413	4.2396	6.4848	5.7949	5.6596	5.6097	4.5826	4.6999	5.5317	6.1518	6.0101	5.5862	5.2145	5.5913	5.7608	4.7975	5.9069	7.1722	5.5132	5.1743	5.8755	5.1985	5.812	6.0561	6.1689	6.2994	5.7241	5.9348	6.1643	4.2456	4.5945	6.0224	6.9914
PF3D7_0727100.mrna1_1	PF3D7_0727100.mrna1_1;873	873	6.1595	5.7366	4.9231	6.3595	4.712	5.1538	5.0264	5.825	4.1085	6.1045	5.3132	4.2913	5.6673	3.7247	3.9973	5.1428	5.0374	5.1293	3.5534	6.7451	6.8904	5.7503	4.3477	5.8452	5.3823	5.3684	2.1506	5.6153	7.0353	5.575	6.1886	4.8669	5.8902	5.3544	5.8253	3.729	5.079	5.3885	5.6156	5.4555	5.6366	5.1863	5.0777	4.3205	4.8615	4.4744	5.8316	4.4289	4.7761	4.375	5.4128	5.1538	4.1144	5.9143	4.7761	5.0883	4.314	5.7999	10.2096	5.6533	6.4051	6.9229	5.6147	5.3473	4.5607	5.5279	5.0117	5.3614	6.9929	5.2784	5.2165	5.098	5.6476	5.8271	5.327	6.4084	6.115	4.9425	5.9837	5.3118	6.9039	4.2063	6.1504	6.8301
PF3D7_0727100.mrna1_1	PF3D7_0727100.mrna1_1;874	874	5.9803	5.4861	5.6837	6.2174	5.6571	6.0609	4.6565	4.6264	5.6775	6.0255	4.9122	5.0883	5.3366	5.1522	4.8977	5.047	5.2141	3.8369	4.0993	5.7013	6.0987	5.6427	5.6946	4.2517	5.5441	5.2593	4.6622	5.5729	6.5019	5.8963	6.415	5.1052	5.8921	5.8582	6.2974	4.7793	5.2664	5.4515	5.157	5.0027	5.373	4.6915	5.013	4.934	5.1239	5.1615	5.9153	6.8485	4.1001	5.0892	5.6144	4.0072	4.6571	6.1827	5.3089	4.354	3.7824	4.9184	5.3747	4.2615	6.1566	6.555	5.0858	5.6588	4.211	4.9855	3.1731	6.1993	6.4656	4.6305	2.696	5.5404	5.7428	4.9298	5.5379	6.1391	5.7695	5.0968	6.031	6.1749	4.5317	4.7159	5.4263	7.0979
PF3D7_0727100.mrna1_1	PF3D7_0727100.mrna1_1;875	875	6.228	4.6147	4.5692	5.9451	5.1558	5.2615	4.5515	4.9982	4.5674	5.6103	4.5951	4.0081	5.2491	4.0635	3.9644	4.8992000000000004	5.5494	3.5583	5.2521	6.8539	5.9423	6.1823	5.3277	4.6467	5.9009	5.6299	5.0483	5.1123	6.6134	4.9819	6.1534	4.6565	5.4851	5.641	6.2305	4.2188	4.6264	5.4179	5.5972	4.8151	3.6769	6.7782	5.5546	5.2083	4.2623	4.3813	5.4828	6.8039	4.8831	4.9588	5.6594	5.3785	3.3923	5.7871	4.266	3.7634	4.916	5.0409	4.4463	2.8237	6.627	6.2128	4.7126	4.9141	4.9695	5.2407	4.6171	6.2521	6.557	6.1948	5.0968	5.1687	5.7181	5.7409	6.0038	6.1675	6.087	6.1975	6.2359	5.3345	5.3012	4.8243	5.4419	6.6737
PF3D7_0727100.mrna1_1	PF3D7_0727100.mrna1_1;876	876	6.1338	4.8792	4.7856	4.856	5.4426	5.1934	5.0566	4.2847	3.4854	5.8495	5.3878	5.0365	5.3916	2.0072	5.7942	5.5524	5.3523	4.1985	5.441	6.7006	6.002	5.9364	5.4816	5.645	4.2079	5.0704	4.735	3.8768	6.6609	6.312	6.3297	4.2304	5.4479	5.7858	5.0058	3.0161	5.285	4.2048	5.9352	4.384	4.0045	4.4216	5.3597	4.7098	4.9973	5.8331	5.4289	5.3259	4.5515	3.9364	5.5674	4.6276	1.3391	5.5934	5.2059	4.842	4.839	5.8227	5.8379	4.5527	6.6706	5.6851	5.2906	5.7032	4.6264	4.7219	3.4906	5.7522	7.0233	5.1346	5.0099	5.3889	5.7225	5.4046	5.478	5.7711	6.6087	5.4947	6.2813	6.1225	3.6064	3.0993	4.3009	7.6601
PF3D7_0727100.mrna1_1	PF3D7_0727100.mrna1_1;877	877	6.2225	5.7018	4.8425	6.1876	4.8084	5.2917	5.6317	4.9317	2.6159	6.4136	5.6845	5.2464	4.8792	4.5692	5.3981	5.347	5.434	4.5613	5.5395	6.3198	6.1328	3.9982	5.5195	4.2743	5.478	5.641	3.8914	4.9458	6.4762	6.1865	6.4226	3.5097	6.2194	5.1064	5.3709	3.5717	4.9667	5.7065	5.745	5.354	3.9625	5.1993	5.3923	3.9754	4.5928	4.9472	5.0514	5.6381	4.7355	4.7618	5.0365	4.3547	3.8904	6.3682	5.7845	5.1152	5.696	5.9322	4.9579	5.4601	5.9871	6.1562	5.1379	5.7727	5.0622	5.5435	4.3736	5.825	7.3874	5.3656	5.1922	4.8084	5.7645	5.0721	5.1102	5.6901	6.71	5.2114	5.8207	5.9131	3.7835	3.3854	6.0697	6.348
PF3D7_0727100.mrna1_1	PF3D7_0727100.mrna1_1;878	878	6.0866	5.3009	5.2315	5.5188	4.541	3.9919	5.2449	4.6223	2.6299	5.3262	5.2075	4.7485	5.3642	3.2141	5.1839	5.43	5.8184	4.2884	5.4005	5.3052	5.9184	5.1957	4.8763	6.3868	5.0317	5.436	3.3219	5.1595	6.2506	5.7027	5.4439	3.796	5.9067	4.9397	5.8914	4.8405	2.7824	5.6848	5.3702	4.3016	4.0925	4.9006	4.2079	4.5589	5.6516	3.225	5.9651	5.1639	4.5999	4.8395	4.6656	5.6191	4.5509	6.0376	5.3045	5.4552	4.9991	5.6493	4.742	5.6355	6.1075	4.9416	4.2525	5.3923	4.5091	4.8802	4.591	5.7013	6.2705	4.5002	5.4963	5.7988	5.8048	4.8027	5.8909	5.916	5.823	5.2983	5.1363	5.7181	4.9575	4.2149	6.065	6.7086
PF3D7_0727100.mrna1_1	PF3D7_0727100.mrna1_1;879	879	6.272	5.3865	5.2184	4.9098	2.8298	5.009	5.1635	4.4121	4.7719	4.8309	5.2188	5.5144	4.3219	3.106	5.0828	5.2957	4.4141	2.5607	4.5589	6.2327	5.4986	5.3448	5.8802	4.6392	4.9977	5.3223	4.6017	5.4735	6.4714	5.0422	5.6005	5.1799	5.5957	5.5527	4.3785	3.6485	4.4128	6.0923	5.6594	4.2832	4.8186	5.0224	4.8659	5.1326	6.7723	5.0387	5.6076	5.9516	5.0166	4.8743	4.5771	5.0657	3.853	5.9591	3.6803	4.8605	4.6404	5.4848	5.3579	3.5886	6.071	5.225	4.9837	5.5494	4.4653	5.2612	4.2288	5.5768	6.3619	4.8659	4.645	5.1375	5.4036	5.6177	5.7051	6.0749	5.9549	5.126	5.2203	6.1473	3.384	3.225	5.826	5.9814
PF3D7_0727100.mrna1_1	PF3D7_0727100.mrna1_1;880	880	6.5791	4.848	5.8704	5.9018	4.5441	5.2642	5.7743	4.3875	3.3219	6.1461	5.1227	9.8756	5.4289	5.8347	4.504	6.2252	5.7674	5.0853	4.8115	5.9575	5.8562	4.9364	5.1119	6.1599	4.95	4.4202	6.3794	5.9303	6.1908	6.2944	5.9129	4.0557	6.6949	6.0186	4.7431	6.4891	5.3656	4.4128	6.0987	4.6427	4.4469	3.9021	4.9054	5.7949	4.9467	3.7751	5.4705	4.9649	5.915	5.2506	5.4323	5.9378	4.1018	6.2869	4.5211	5.225	5.7225	5.8615	5.4016	5.0566	5.8777	5.7423	5.1839	4.8288	5.1902	5.5549	5.2913	6.6444	5.7897	4.9355	5.302	5.5564	6.3429	5.3723	5.1981	6.2265	6.7554	4.5435	5.1465	5.2353	4.8465	2.9579	7.1603	6.2122
PF3D7_0727100.mrna1_1	PF3D7_0727100.mrna1_1;881	881	6.2679	5.4816	5.0879	5.3216	5.3579	4.2203	4.9991	4.3074	3.366	6.3098	5.8048	5.0832	5.3663	4.857	4.272	4.3813	4.735	5.7916	4.2016	6.6814	6.132	4.9449	5.852	5.532	5.1703	5.2422	4.4931	4.2304	6.5586	6.4424	6.3014	4.9222	5.9605	5.6415	5.0635	4.228	4.2713	5.8662	6.1683	4.7682	4.568	4.9331	5.4744	5.354	4.6496	5.1886	5.6648	5.0764	4.9241	4.6938	5.0553	5.855	3.1667	5.765	5.7695	4.5217	5.2731	5.7798	5.3277	5.0631	6.0982	5.2728	4.8212	4.6088	5.4172	5.6171	4.4575	5.9563	7.6261	6.3021	4.2525	5.025	7.0866	6.1655	5.6579	5.4002	6.1861	6.0188	5.5708	5.5892	4.9537	2.5534	6.1272	6.9481
PF3D7_0727100.mrna1_1	PF3D7_0727100.mrna1_1;882	882	5.978	5.6476	5.7716	5.8202	3.9336	6.106	5.6076	4.7479	3.7431	4.2227	4.585	4.3118	5.0505	4.3313	4.6058	5.3586	5.3944	5.4806	5.4947	6.6172	6.3808	4.857	6.4624	5.9928	4.7032	3.1522	5.5062	5.0099	6.4248	5.4199	6.0821	4.1102	5.7594	3.6859	3.4581	3.9136	4.7361	5.1379	5.0566	4.111	4.6235	4.3951	4.8875	5.2679	4.4822	4.5348	5.0339	5.8407	4.263	5.0161	5.0072	4.2817	3.5497	6.3568	5.4774	4.2411	4.4094	5.7109	4.5783	5.2052	4.7581	6.0407	4.7082	4.4046	5.2574	5.8804	4.8943	6.5292	6.7943	5.5711	4.2765	5.4306	5.6064	4.0161	5.6253	6.1363	7.0456	5.4296	5.9848	5.2931	5.0794	5.2059	6.7272	6.9973
PF3D7_0727100.mrna1_1	PF3D7_0727100.mrna1_1;883	883	6.1377	5.2961	5.1759	5.8437	4.6194	4.5747	4.3356	4.9973	2.373	5.572	5.4637	4.0959	4.4135	4.9584	4.9864	5.1098	5.6156	4.6485	5.1981	6.0168	5.568	5.3377	4.9472	5.251	4.0798	4.4522	5.3944	5.0682	5.6308	6.6254	5.504	4.5185	6.1861	4.204	4.5795	2.774	4.5053	5.4313	5.6389	3.8875	4.6548	3.9937	4.8146	5.7498	4.3161	3.9241	6.1803	4.995	4.0747	5.7115	5.5317	4.8243	1.8679	5.3621	4.9141	4.9575	4.8565	5.7276	5.4621	2.0496	5.8785	5.6126	5.8104	5.0255	5.8367000000000004	6.2928	5.1371	7.0673	6.2948	4.9928	4.7787	6.1671	5.6206	4.8058	5.3754	6.4305	6.3452	4.935	5.8741	6.1667	4.8812	3.8728	7.7864	6.5225
PF3D7_0727100.mrna1_1	PF3D7_0727100.mrna1_1;884	884	6.0341	5.4296	4.8992000000000004	5.5674	4.1667	5.327	5.5014	3.4489	4.9284	8.5433	5.5838	4.5385	5.2653	4.0592	5.4957	5.0492	5.4243	4.6253	4.7148	6.4947	5.8733	5.6591	5.812	4.4919	4.6977	3.1375	3.5059	5.2016	6.2642	5.3705	5.6355	5.3187	4.4854	5.3896	3.9709	3.26	3.7949	5.5432	5.0312	5.1131	3.9355	4.1851	5.0751	4.6439	4.2388	5.0845	5.2133	10.2238	4.8354	4.1795	4.3916	5.7298	2.3868	5.4476	4.856	4.6076	4.9486	5.5534	4.7639	4.3198	5.6026	6.275	5.4356	5.4022	4.3219	5.1558	4.0321	8.09	6.8823	3.8817	6.0624	5.6135	5.0488	4.5236	5.6282	5.9498	6.3835	6.0314	5.9246	4.6076	5.2843	3.257	8.0876	5.9255
PF3D7_0727100.mrna1_1	PF3D7_0727100.mrna1_1;885	885	6.2576	5.1202	5.6769	5.7485	5.6011	5.9711	5.2157	4.591	4.0347	5.6784	4.384	4.1651	5.2902	2.7866	4.9236	5.3423	5.0466	4.0781	4.1867	6.4656	5.8043	5.0853	4.0687	5.1305	5.1631	4.8515	5.0849	4.1408	6.3327	5.6334	5.6733	5.645	5.6147	3.858	3.6206	4.189	4.1835	5.463	4.7735	5.5314	1.4699	2.774	4.3277	4.3212	5	5.2612	5.4535	5.5308	4.8079	4.6622	4.682	5.6188	3.8125	5.4803	4.8278	4.275	5.6363	5.757	5.1198	4.5868	4.8822	5.4276	5.4861	4.9686	5.111	5.7772	5.2642	6.7413	6.7965	4.5656	4.9727	5.5103	5.9809	5.3906	4.9495	6.1719	5.8782	5.3143	6.0753	5.4558	5.157	4.6433	7.4452	6.4687
PF3D7_0727100.mrna1_1	PF3D7_0727100.mrna1_1;886	886	6.2542	5.8207	5.4067	4.7576	4.06	5.5665	5.3377	5.2679	4.3519	5.5783	4.5002	5.3978	5.1391	3.9241	3.6288	5.1081	5.8834	4.5367	4.9846	6.1512	6.2244	5.033	8.2213	4.7981	5.6241	2.774	5.2906	4.7592	5.7393	5.2114	5.7803	9.2559	5.5844	4.6029	4.4026	4.1268	3.479	5.667	5.5091	4.3384	4.1043	4.3618	4.3992000000000004	4.5404	5.6687	4.8253	5.7732	5.7206	5.0023	5.0219	4.8125	5.7115	4.408	5.5264	4.8202	4.9686	5.153	6.6072	5.4571	3.7247	5.7276	5.8084	5.0644	5.2055	5.6505	5.2968	4.406	5.3352	9.4263	4.9184	3.7835	5.1305	7.5858	4.7687	5.7046	5.3579	6.7444	5.3878	5.855	6.3473	3.8953	4.9565	5.0391	7.9351
PF3D7_0727100.mrna1_1	PF3D7_0727100.mrna1_1;887	887	5.3646	5.1942	5.8999	5.0587	3.5534	4.7887	5.4087	3.4263	3.9098	6.1262	5.6079	4.3583	5.5484	3.8836	5.0883	4.812	5.6058	3.0824	5.5922	6.1749	5.878	4.7882	5.9329	5.4263	4.8222	3.6064	5.1305	4.4899	5.8472	5.5226	5.9409	6.3597	5.4957	4.3477	4.7639	4.0942	5.4634	5.6238	5.5552	3.9782	4.2935	3.7634	4.4269	5.0862	5.0483	5.5211	4.9959	7.5945	4.272	4.4094	5.2954	6.2443	4.7629	6.6836	5.5037	4.1611	5.4118	5.9674	4.9079	6.2197	6.093	5.2791	4.9246	5.7442	5.4002	5.4925	5.5744	4.4502	6.4894	4.4751	4.4323	4.9425	5.2679	5.0312	5.0246	5.5601	6.2397	5.1579	6.2132	4.7447	4.8953	3.2032	6.0025	6.2196
PF3D7_0727100.mrna1_1	PF3D7_0727100.mrna1_1;888	888	5.7298	5.896	5.532	5.5457	5.4202	3.7887	5.496	4.4383	2.9727	5.4679	5.5043	4.3519	4.8364	4.04	4.3498	4.3723	5.6764	4.4195	5.4922	5.848	5.6398	4.1276	4.7981	5.9973	5.4466	3.6859	4.7197	5.4545	5.5419	5.9035	5.9333	2.9891	5.3896	5.7079	4.7708	4.6713	4.861	4.6311	4.3611	4.9882	3.6893	3.5619	5.7296	4.0426	5.2361	4.8768	5.3688	5.5166	3.9882	3.0126	5.3334	5.4767	4.3923	5.7631	4.7661	4.8812	5.0768	6.1675	5.3775	3.6439	5.4565	6.1022	5.128	5.5081	5.2418	5.7428	4.5904	4.5279	6.238	4.6679	3.7452	5.1371	5.3719	4.98	4.8263	6.0363	6.3523	4.5192	5.8844	6.0221	5.3827	4.4893	5.5478	6.3649
PF3D7_0727100.mrna1_1	PF3D7_0727100.mrna1_1;889	889	5.8718	5.6156	5.1771	5.3391	2.0072	4.6358	5.2141	0	1.7137	5.4973	4.1683	5.2928	5.4289	2.6323	4.3554	5.1461	5.5948	4.5361	5.3646	5.5014	5.5865	5.1703	4.6982	6.1955	4.7613	2.6276	4.9686	4.6112	5.6467	5.8321	5.4786	8.6465	6.25	4.9083	4.0215	3.2188	4.4482	3.0072	4.4931	2.4033	4.6611	4.0418	5.0968	5.0993	4.6165	4.7544	4.4195	4.6171	5.4722	4.5008	5.1878	5.3273	3.5632	4.1811	4.5589	5.5021	4.3716	5.5018	5.5632	5.0228	5.0219	6.4308	5.3688	4.7766	4.6398	5.0259	4.5097	5.6014	5.3872	5.1946	4.2928	5.3118	6.2363	4.3875	5.1424	5.1014	5.7178	6.1965	6.5401	4.7866	4.8384	3.5447	4.7613	6.2122
PF3D7_0727100.mrna1_1	PF3D7_0727100.mrna1_1;890	890	6.1987	6.2839	4.2319	2.9241	3.1922	4.5963	5.384	4.0841	3.0268	5.1313	3.9355	4.5416	5.121	5.5481	4.3118	6.0184	4.9809	3.6781	4.8895	4.5211	4.8802	5.2491	5.2589	4.5993	4.4012	3.7698	5.4532	5.2836	5.0527	5.8887	6.2114	4.8948	5.0579	5.7282	5.4584	3.9146	5.1759	5.4212	4.7772	2.5311	3.7666	4.5898	4.4509	4.1276	4.5975	4.0161	5.0828	4.5454	5.1064	3.1408	4.8909	7.3033	5.0058	5.9333	4.849	4.8654	4.6188	5.7785	4.9435	5.0626	5.6047	4.8545	4.784	4.9212	4.7965	5.4229	4.067	5.4393	4.729	4.9307	2.8738	5.2728	6.4451	5.9038	4.9083	5.6622	6.011	4.6588	5.9239	5.7436	2.8875	4.0712	5.2832	5.0032
PF3D7_0727100.mrna1_1	PF3D7_0727100.mrna1_1;891	891	5.4947	5.1276	4.5447	5.3441	3.1587	4.5975	5.6141	3.7344	1.1827	5.5388	4.8699	3.8094	5.2813	2.3896	4.5273	5.1554	5.3183	2.1309	6.5606	4.6047	5.292	4.2087	5.9217	4.0942	4.9345	3.8943	3.8349	4.6747	4.8227	5.3604	5.5119	5.3226	4.3147	6.8374	3.854	1.2388	5.114	4.3103	5.4486	3.6299	3.7355	3.8146	5.3954	4.6628	3.9955	4.5795	5.4482	5.0687	4.7613	4.1119	5.0475	4.1481	3.9231	7.7912	4.408	4.4067	4.0391	6.1121	3.0892	4.0479	4.7549	6.2813	4.3241	6.9081	5.2388	5.2821	4.2547	4.3597	4.5975	4.4995	4.2464	4.1416	5.5002	5.7425	4.6235	5.3406	7.1638	4.9968	6.975	5.4683	3.8856	3.437	4.712	4.3399
PF3D7_0727100.mrna1_1	PF3D7_0727100.mrna1_1;892	892	5.9343	5.5925	5.142	4.7708	3.7527	5.1202	7.4074	6.4315	3.0072	5.4091	5.3147	5.3988	5.3533	3.8329	3.9279	7.9827	6.432	7.2785	3.6124	4.8384	5.3331	4.3639	5.3882	6.719	4.6927	5.3034	4.0312	4.9612	5.327	4.5173	5.5622	3.8094	6.1671	5.7903	4.9298	4.4429	4.1938	5.2585	5.3216	5.1457	3.3757	7.1366	3.669	4.2365	4.8723	3.7452	5.2965	4.1457	3.9855	5.7853	5.408	5.8148	4.8792	6.4274	5.9939	4.3792	4.796	5.6317	5.2184	4.3799	5.4529	7.5653	7.1621	8.174	8.4277	6.6209	5.228	5.466	6.4833	5.8672	4.3277	4.8738	6.2252	6.7452	6.0475	4.5398	8.8081	6.3625	8.0402	9.6632	5.9298	5.2754	5.9761	6.1225
PF3D7_0727100.mrna1_1	PF3D7_0727100.mrna1_1;893	893	6.1114	6.567	6.2965	4.0152	4.5242000000000004	5.6676	5.5567	4.116	3.7645	5.6513	5.3844	6.4733	4.8605	3.9212	4.3799	5.0514	5.0596	7.0377	7.2295	4.1027	8.1191	4.6311	4.7708	5.2581	5.636	4.7142	5.3827	6.5185	6.2924	8.8902	5.9472	1.9449	6.0648	4.6932	4.995	5.3572	6.5702	5.0505	6.4704	4.8058	4.7629	6.3123	5.7312	5.4162	5.3872	4.3067	6.0275	6.4955	4.6017	5.9653	5.9449	4.8982	5.7653	7.3216	6.5668	5.1189	5.1961	6.7585	5.5644	5.0121	6.4227	6.9087	6.4366	9.387	7.4654	6.5486	5.3441	5.9686	5.0023	5.8812	4.7756	5.9962	7.8579	5.8587	6.4894	6.578	8.1793	6.6273	8.6758	8.3675	5.9894	5.8748	5.9115	5.1169
PF3D7_0727100.mrna1_1	PF3D7_0727100.mrna1_1;894	894	5.9995	6.0475	7.0342	5.3561	4.649	5.6328	4.5969	5.3698	5.2052	5.7866	4.851	6.4226	4.6915	1.6415	4.3882	5.375	4.4653	6.105	5.2114	5.3089	7.8286	4.8812	5.4039	5.627	7.7328	5.1859	6.6939	5.1671	5.8709	8.5552	6.2797	4.009	5.1851	4.839	4.6769	7.3037	5.3775	5.897	5.5524	4.2623	2.8319	5.6206	5.8667	4.7452	4.4155	7.0824	6.0702	5.1119	6.3549	6.228	5.3885	6.0921	2.6299	6.4741	6.5421	9.1532	5.9314	6.5401	5.0161	8.5024	5.9191	6.4155	6.717	8.2494	6.6556	6.151	4.0144	6.3221	7.8248	5.3653	7.212	6.1669	8.4516	6.493	8.4898	6.493	8.2061	7.2334	8.2208	7.7687	5.8841	5.0479	5.9616	6.3332
PF3D7_0727100.mrna1_1	PF3D7_0727100.mrna1_1;895	895	6.3828	8.3847	5.7623	5.4909	4.1667	4.4653	9.2544	11.1179	4.6673	6.8232	5.8686	7.4537	5.3009	4.0479	4.3147	5.7498	11.1944	7.1086	5.9277	6.2521	7.0246	4.5447	5.3363	6.2891	5.5889	7.3245	6.142	6.8392	6.1639	7.8397	6.2091	5.3872	6.4041	6.2126	6.7089	4.1851	6.6333	7.9373	5.0352	8.283	4.3653	8.0055	5.2668	6.0363	5.2884	4.6809	5.8746	4.9079	4.6899	6.8288	6.387	5.8014	5.2479	6.416	5.995	4.6159	5.7605	6.7486	5.8883	5.2052	6.671	7.0008	6.5741	6.8768	8.3181	6.3429	4.3723	5.5097	6.1745	5.5348	5.4216	6.3956	9.0003	6.8088	5.9757	6.3933	8.3352	7.7147	7.7171	9.0895	6.57	5.0802	6.0121	5.9887
PF3D7_0727100.mrna1_1	PF3D7_0727100.mrna1_1;896	896	7.9497	7.5173	5.7129	5.2858	5.2906	4.5078	5.4479	5.0067	4.4777	6.8987	5.3201	5.7463	4.5987	4.3688	4.0514	5.4266	6.1373	5.3736	5.1522	6.8757	5.565	5.2972	7.0346	5.2277	5.5447	5.5113	5.594	5.7863	6.0944	5.5589	6.1231	8.1848	5.0942	5.7506	4.4135	4.3147	5.7708	5.2798	4.9787	7.1785	5.021	6.1627	5.1819	5.8156	7.7611	6.0635	5.0652	5.6843	5.0579	13.8598	6.2512	5.4413	4.8714	6.4393	6.0181	5.044	5.7219	6.0159	5.2126	4.8344	5.6885	6.0498	7.3041	6.2987	6.6039	5.7581	4.8782	6.2319	6.8515	5.4124	5.3834	4.9819	7.4944	5.4838	5.0246	5.9907	6.5895	7.0782	6.06	6.26	5.2165	5.3487	5.8834	6.6908
PF3D7_0727100.mrna1_1	PF3D7_0727100.mrna1_1;897	897	7.2797	6.8986	5.5653	5.9013	4.5211	5.281	6.1301	5.5217	6.2546	7.1686	3.6724	6.6204	5.497	4.9777	5.318	5.9146	6.1045	5.6915	5.8817	6.5842	6.4571	5.6929	4	5.55	6.3178	6.1206	5.2083	8.1531	6.5373	5.5543	5.9083	4.3827	5.6554	6.0951	7.2976	5.701	5.572	4.6519	6.3728	7.6092	6.9327	7.3724	6.3291	5.9076	7.9739	7.8192	5.596	6.3036	5.2642	13.8767	6.8506	6.052	4.6786	7.8412	6.5286	7.3188	5.6008	5.7782	6.3553	5.5398	5.6485	7.0909	6.5974	6.2707	6.6157	6.1629	5.6285	5.3295	7.0191	6.0794	6.3052	5.1014	7.4078	5.5329	6.1079	6.5544	7.2305	6.4274	6.9995	6.9576	5.7729	4.7798	6.0426	7.3234
PF3D7_0727100.mrna1_1	PF3D7_0727100.mrna1_1;898	898	7.7671	7.3084	6.1572	6.7836	5.6511	6.9195	6.9233	7.8197	7.4732	7.9784	6.4661	8.2986	6.9181	6.0968	7.5273	5.477	7.1579	7.5827	5.8669	6.4216	6.5717	7.0915	6.9817	7.7338	6.9451	7.0206	7.5345	6.5714	6.6223	6.4537	7.1376	7.0517	7.757	7.2057	7.5298	7.274	6.5209	5.7944	6.4619	7.0772	8.0685	7.0009	7.6267	7.2077	8.3169	8.9766	6.643	7.3452	6.0126	13.8077	7.0886	8.1321	7.184	6.8686	6.4024	8.3319	5.9095	6.3531	7.4801	6.8631	7.3773	7.9551	7.5528	7.0417	8.5285	6.3654	6.7346	6.9807	7.2231	6.1487	8.3263	5.9255	8.5886	6.5317	6.8421	6.8522	7.6166	7.3333	7.5369	9.42	6.4211	6.4622	7.0985	7.4085
PF3D7_0727100.mrna1_1	PF3D7_0727100.mrna1_1;899	899	9.9491	8.2681	6.2267	8.1833	10.7224	8.8185	7.8283	7.6278	10.5914	9.9287	7.9498	9.3608	8.4477	10.5524	8.5336	7.6795	7.6294	8.831	6.8555	8.2458	9.1843	7.6064	7.1101	8.8203	7.1984	9.4186	9.0279	6.3872	8.352	9.0752	8.4918	6.1849	8.6092	8.0155	9.4246	9.6231	8.8275	6.5193	7.2172	8.4559	10.2511	8.9096	7.2511	7.3189	9.8717	11.1901	7.6052	7.6664	6.483	14.317	8.4722	11.0346	7.5878	7.5706	7.3908	11.8035	7.195	8.5377	6.0413	6.5767	7.1118	9.026	8.1831	6.9887	12.0213	7.9004	6.3908	7.8209	8.9734	8.3884	10.6601	6.4308	9.988	7.2046	6.779	7.3019	9.3712	8.9806	8.2224	12.7449	8.1033	7.1294	8.7219	9.5528
PF3D7_0727100.mrna1_1	PF3D7_0727100.mrna1_1;900	900	10.054	11.2357	6.931	6.4748	6.5113	6.1579	8.0489	8.2379	5.8384	10.5998	7.1144	10.0908	6.5512	5.9028	6.8902	7.9202	8.5863	9.6691	7.9303	9.0146	9.4337	8.9741	7.2967	8.1631	8.4591	9.3514	8.9984	6.9081	9.1373	9.296	9.7732	6.8665	8.4085	8.7346	8.7403	9.1641	10.0135	8.2148	10.9653	10.9259	11.2543	8.9279	7.2688	6.3813	10.1019	12.6626	8.4165	11.2245	6.6121	13.6756	8.3062	10.0171	7.4456	6.5699	7.8234	12.9883	8.7428	8.8733	6.7417	6.1243	11.0322	8.2834	7.996	7.3157	10.6787	10.5564	5.904	8.2053	9.3553	8.3254	12.3535	8.376	9.9419	7.228	8.9147	10.7657	9.051	8.3466	8.0886	11.4884	11.024	6.6635	9.1239	9.4862
PF3D7_0727100.mrna1_1	PF3D7_0727100.mrna1_1;901	901	10.1517	11.6979	4.7076	6.8873	4.8555	6.9812	7.5906	5.6147	6.4222	9.9766	6.8966	8.7096	6.2647	6.1289	7.0062	9.2191	6.4067	7.5596	7.3803	9.1082	9.8047	8.7421	6.1837	6.7549	8.5784	8.8448	6.8627	7.2937	9.8713	8.1295	8.973	7.1275	8.7966	9.0808	8.3147	7.2831	7.8104	6.9736	8.3046	11.1985	6.5765	8.7797	7.1748	5.8758	8.9726	10.146	6.9075	8.0604	8.3685	11.3577	7.8274	11.0157	10.3814	6.0972	6.807	7.8917	8.4218	6.8554	6.1216	9.4033	11.9967	8.3547	8.559	7.9515	7.9427	6.9558	5.2403	8.2338	9.7886	7.9095	9.016	7.5579	8.9811	8.1453	9.7706	11.9944	9.993	7.8137	8.1969	8.7687	7.8918	6.9046	10.0275	10.2281
PF3D7_0727100.mrna1_1	PF3D7_0727100.mrna1_1;902	902	8.7681	9.8714	6.1024	5.8232	5.4909	6.9847	6.0457	6.1767	4.6519	9.8793	5.5987	6.7842	5.375	5.1538	7.2725	6.483	5.1506	6.086	3.9288	7.1048	7.8298	6.4123	6.3306	7.117	8.4399	7.7078	6.5563	4.4101	7.8349	7.9684	8.3354	5.8605	7.5408	9.5495	7.1018	6.3891	5.3205	5.9837	5.8192	9.9753	9.4808	6.8071	8.4355	10.8417	9.1261	5.6545	6.3457	5.4192	5.7714	11.5096	7.5107	9.2576	6.0934	5.9495	6.5592	5.6559	7.0465	6.6048	6.1691	5.6085	5.2798	12.0948	10.867	6.7409	7.7268	6.2122	7.8765	8.0181	8.6749	6.5629	6.1775	6.7662	8.4713	6.8343	5.6559	4.7949	12.1887	9.7448	6.8153	8.2377	6.6562	8.8381	8.765	8.4481
PF3D7_0727100.mrna1_1	PF3D7_0727100.mrna1_1;903	903	9.4162	10.1278	5.3802	6.272	5.4162	6.4686	5.2304	5.3245	5.435	9.7858	6.5103	5.6331	5.3868	5.6591	6.6378	5.9722	5.1428	4.9593	5.2172	6.1169	7.822	5.9984	6.3014	5.0184	9.4335	5.348	6.0164	4.723	6.0352	7.6334	7.2233	5.3423	6.5919	10.2224	5.6865	4.7708	7.0264	6.1783	5.4751	8.9901	5.463	7.6253	5.5008	6.0361	9.3458	5.93	5.9932	4.3176	5.0592	11.5765	8.7547	9.399	6.1585	5.8948	6.0161	6.5583	6.7897	6.932	5.5154	5.7753	6.0206	6.3176	7.2036	6.4714	6.4012	6.5184	6.1198	7.293	7.237	5.9184	5.9357	7.6222	8.482	6.9198	6.0094	4.8314	7.0944	7.0994	7.1467	6.9769	7.6389	5.7666	7.9346	6.9637
PF3D7_0727100.mrna1_1	PF3D7_0727100.mrna1_1;904	904	9.7509	8.5053	7.0551	5.8298	5.5351	6.0099	6.4476	4.4101	4.6764	10.078	4.7772	4.6005	4.7538	4.985	6.6751	6.4728	6.2149	6.0635	4.9869	5.2791	6.8023	4.2087	6.9983	6.6196	5.2234	4.9995	4.925	4.6679	6.3771	6.9653	8.0737	6.217	6.2188	6.4454	5.2679	5.6223	5.2735	5.1591	6.3174	8.4996	5.1081	7.4907	6.393	5.7887	9.4922	5.7594	4.0009	4.8379	4.9519	13.5689	8.6331	10.0268	6.9351	5.5886	4.8987	5.0103	6.0343	7.1134	5.7339	6.5406	5.3114	5.7952	10.0122	6.328	6.3432	5.8487	5.3049	7.6612	6.9828	6.3142	5.1148	5.9425	8.3405	5.897	6.106	5.7785	7.7262	8.8431	7.7166	6.9764	6.5083	6.3776	8.4162	8.0453
PF3D7_0727100.mrna1_1	PF3D7_0727100.mrna1_1;905	905	9.6587	9.0417	7.7835	4.8369	5.1663	6.2083	6.5035	6.1855	3.0286	10.2201	6.9463	4.9937	5.4229	4.1318	6.8545	7.6696	6.2182	8.118	4.2203	5.0819	6.6953	4.9977	6.8395	6.0522	6.3397	5.1089	4.4886	4.5046	5.435	6.6036	8.9548	7.9537	7.1147	6.1639	4.845	3.9699	8.9798	5.7882	5.477	8.3106	4.5558	9.5382	5.8347	6.4441	9.9246	6.0963	4.9882	5.3118	5.588	11.1227	7.7727	10.2708	5.2083	6.3245	5.8128	5.6713	4.9509	9.0329	6.4872	5.1902	4.6859	6.6177	9.4742	6.1599	6.111	8.6209	6.0032	7.939	6.3591	6.857	4.5116	4.4249	9.6044	6.7631	5.1069	5.2369	7.753	8.799	6.97	6.7403	5.151	6.9032	7.8004	7.2432
PF3D7_0727100.mrna1_1	PF3D7_0727100.mrna1_1;906	906	10.6592	5.6868	8.0997	5.5601	5.155	6.7378	5.8415	5.4902	3.8063	11.2398	6.3542	6.9052	5.4249	5.0509	6.2994	7.2972	5.3049	8.1105	4.0426	6.6194	6.6903	5.1173	7.3378	7.0126	5.4591	5.7404	5.3903	4.266	6.0917	7.152	7.1715	7.983	6.8353	6.2733	5.3114	6.0828	9.7403	7.011	6.9036	6.1691	6.2309	9.2464	6.1264	4.7317	10.3486	5.7082	5.8736	5.7225	5.135	7.5406	5.6067	9.9848	5.0583	6.3107	6.2898	5.4333	4.607	7.3688	6.0757	4.8904	5.3782	6.1018	6.5977	7.1829	6.0378	5.5705	4.8099	8.3554	8.2458	6.5892	5.7863	6.1695	8.7713	6.1813	5.7082	5.3796	7.1923	5.826	7.4605	7.2691	3.7592	5.0325	8.3369	8.334
PF3D7_0727100.mrna1_1	PF3D7_0727100.mrna1_1;907	907	11.0827	8.8997	9.2106	6.135	6.2055	7.8395	6.8257	6.8335	6.9646	11.88	7.5176	7.6518	6.4819	5.7882	7.9294	7.6855	8.5353	8.909	5.9512	6.6719	7.8349	6.3323	8.677	7.3429	6.6996	9.8847	7.255	5.8987	6.8304	7.5466	10.0441	8.2582	6.9635	6.4807	8.8638	7.9429	11.2107	7.624	9.1582	8.3972	8.7639	9.0841	7.0583	8.356	10.0581	8.9251	6.7667	8.9772	6.0367	7.6837	6.1789	9.8211	5.0527	6.0921	7.3384	8.9721	5.6056	7.6557	6.5125	8.6805	7.0358	7.3918	8.2522	7.1272	8.5685	10.2149	6.4301	8.9564	8.2559	7.4616	7.5274	6.1477	8.4662	6.4799	7.1436	6.619	8.0682	7.9159	7.6354	9.1521	10.3574	6.0568	9.424	8.6136
PF3D7_0727100.mrna1_1	PF3D7_0727100.mrna1_1;908	908	7.8899	7.5549	8.8477	5.2817	8.9719	6.2323	8.1638	8.8049	8.8274	8.7959	11.5755	7.1089	5.435	8.7798	6.3207	8.5068	8.8787	8.6996	5.04	7.6462	6.6385	2.0875	7.5159	9.3202	6.2987	9.368	8.1903	5.1763	7.7046	7.0336	10.2073	6.9224	9.0678	6.4661	9.5023	8.3773	11.1202	6.574	6.5489	6.3728	5.2418	8.8837	6.7236	7.4357	7.0756	6.3212	5.7621	6.5304	4.6988	6.5993	6.7479	11.5046	7.3548	7.1989	6.3804	5.8652	6.5902	7.4309	5.5407	4.7761	5.3544	6.1647	5.9586	7.5348	6.3614	8.2526	6.1603	8.4569	8.207	7.0389	6.071	6.1225	9.0389	6.4866	4.4848	6.0336	7.8425	6.1946	7.6324	8.3079	7.8408	5.0343	9.3405	8.5558
PF3D7_0727100.mrna1_1	PF3D7_0727100.mrna1_1;909	909	10.6871	6.224	9.8261	6.2602	8.7499	4.3327	9.93	11.2923	8.7873	10.276	7.1161	10.6669	6.4004	8.7111	5.3607	8.399	11.8113	9.819	5.3413	9.3834	6.9664	9.8178	8.9937	9.0013	7.3457	11.066	7.056	5.017	9.4077	7.6817	11.8566	9.225	8.6401	7.8286	10.704	7.7944	10.9795	6.6727	7.7428	6.7285	6.0963	8.5685	7.8913	8.9827	9.9352	10.9902	6.8709	8.1948	5.7355	8.3625	9.7668	11.0907	7.8841	8.79	6.9202	11.5621	6.6586	6.4817	6.2828	7.5232	5.8143	8.3037	7.974	8.1905	9.1797	9.0129	4.9288	9.3865	10.054	7.5531	9.7837	7.4534	8.7614	7.4814	7.4699	5.6441	8.4708	7.2222	8.5224	10.6332	8.9401	5.4373	9.5453	11.144
PF3D7_0727100.mrna1_1	PF3D7_0727100.mrna1_1;910	910	7.7813	6.6625	6.7493	5.4673	5.2403	5.9523	8.3793	9.7857	6.009	7.4794	6.4133	8.7272	6.3363	5.9057	5.4607	7.8633	10.248	8.9938	5.2716	7.5784	6.1635	8.5336	7.8621	7.732	5.4607	10.0314	6.0175	5.8607	7.6933	6.9659	10.6626	7.5664	7.2374	6.1218	10.1338	7.069	7.8904	5.9038	6.3677	6.4273	5.5638	5.694	7.4463	8.6094	7.2099	7.4146	6.6576	7.5753	6.5541	7.1898	9.4705	9.1497	8.0062	7.4575	4.847	7.921	5.7584	6.586	5.6082	5.0963	7.3546	7.1806	7.1406	8.1524	7.1174	11.0688	5.9609	8.7246	10.8865	5.5211	9.1348	5.3078	7.5002	6.5959	6.101	7.0786	7.933	5.8782	8.4085	7.9275	11.7616	5.9376	8.9131	11.4439
PF3D7_0727100.mrna1_1	PF3D7_0727100.mrna1_1;911	911	11.3218	7.7637	7.6346	6.5771	5.4696	6.7608	9.1841	10.2596	6.2744	11.2263	7.1645	10.0028	6.594	5.4182	6.5743	8.4205	10.4294	10.9927	7.0318	6.9635	6.9849	10.9624	7.4489	8.3533	7.4849	10.3657	5.9727	6.6411	7.6576	7.7148	10.9748	7.8452	7.6781	7.7314	10.2925	6.8156	9.4467	6.437	8.2424	7.4092	5.5592	8.473	8.0313	9.3969	10.4955	7.754	6.0418	7.7671	6.6007	7.5537	10.7638	7.5574	9.436	8.9507	7.2677	8.3339	6.0637	7.9174	5.7032	6.4256	5.4376	7.5028	7.3409	9.1846	8.1252	12.2627	5.7428	9.6102	9.4498	7.0353	7.7969	6.8466	9.2882	6.8324	6.6666	5.8972	8.3688	6.2453	9.7747	9.5937	12.7431	5.7663	9.8712	9.067
PF3D7_0727100.mrna1_1	PF3D7_0727100.mrna1_1;912	912	12.6483	8.4939	10.3391	6.5184	6.288	8.1974	9.2875	10.3968	6.9748	12.8168	9.1821	12.0143	6.4951	6.7505	8.3736	8.564	10.5743	9.6636	9.7662	8.4364	9.4952	11.6782	10.4884	9.1141	10.3919	10.4907	8.5106	9.3512	8.8486	9.661	12.0321	10.1167	8.9683	11.0176	10.4301	8.8048	10.2297	8.5814	9.275	8.6837	8.5485	9.6229	9.4454	10.9424	12.2848	8.4106	7.9373	8.801	6.1221	10.1965	12.266	8.4134	8.0431	9.4457	10.1791	8.987	8.4852	10.3184	7.3952	8.0034	7.5716	10.0229	10.0037	9.3041	10.5273	12.8971	8.9059	9.6683	10.9612	10.3104	8.2149	9.1242	10.7438	8.5972	8.0903	8.0893	9.8408	9.3662	9.9427	11.5045	12.8866	9.3171	10.713	10.2041
PF3D7_0727100.mrna1_1	PF3D7_0727100.mrna1_1;913	913	12.4947	8.0747	8.2894	6.193	6.6242	7.6795	8.991	10.3355	7.2888	12.5358	8.2715	11.623	6.1196	7.1945	8.0794	7.646	10.3106	8.636	9.5391	8.795	9.7635	11.6398	9.5445	7.9653	9.1894	10.4478	7.6389	9.0191	8.5061	9.7276	12.5201	9.3581	7.7895	9.7426	10.3412	8.0488	10.1983	8.3291	8.9481	7.9683	9.1101	8.7411	8.8873	10.4313	11.87	9.312	8.1735	8.5785	5.0913	9.627	11.468	7.8316	7.8994	9.963	9.6792	9.1501	8.0953	9.4236	6.8575	7.8577	7.2526	9.3771	8.9844	9.7172	9.6686	12.9464	8.2494	5.0887	10.7883	9.7376	8.8604	8.4304	10.3091	7.5343	8.1625	8.0364	9.954	8.8566	11.5868	11.0751	13.2102	8.9393	6.2549	9.7303
PF3D7_0727100.mrna1_1	PF3D7_0727100.mrna1_1;914	914	12.8244	8.5159	7.333	6.7661	6.3719	7.3673	9.1969	10.4107	7.7704	12.9336	9.4199	11.8684	6.44	7.1959	8.0219	8.4539	11.0948	8.0034	9.683	8.4138	9.7115	11.6508	10.0876	8.5158	9.5312	10.4937	7.2638	8.4022	8.0403	9.7009	12.3519	10.1342	8.2951	10.2716	10.425	7.5622	9.5829	7.6788	9.4802	8.2905	5.1627	8.8353	9.1162	10.6281	12.5767	8.2136	7.5865	9.2471	4.3248	10.0234	11.6635	7.8757	8.2976	9.9487	9.4338	9.3146	7.7917	9.5461	5.3688	6.6618	5.8387	10.0105	8.5301	11.6538	9.9505	12.7385	6.7681	6.2561	10.4087	9.2647	9.2793	8.0907	9.9905	8.0587	7.1029	5.7903	10.0186	8.649	12.8005	11.1087	13.2247	7.7353	6.6604	8.9466
PF3D7_0727100.mrna1_1	PF3D7_0727100.mrna1_1;915	915	12.9998	8.9469	9.5306	6.4637	8.5783	8.3376	9.3882	10.9983	9.2032	13.4526	9.6811	13.083	6.4687	9.0597	8.2067	8.6904	11.2635	9.2951	9.9394	8.9728	10.0229	11.9319	10.1089	8.9816	10.0818	10.9961	8.388	9.4088	9.2987	9.9695	12.3047	9.877	8.636	10.7025	10.6394	8.5845	10.5102	8.2454	9.8615	8.8476	4.5795	9.8697	9.1216	10.6873	12.5356	11.1525	7.9366	9.5923	5.9425	10.4781	12.1619	8.0596	10.3766	10.5206	9.7995	11.3407	8.5979	9.6589	6.8185	7.6859	6.4074	10.2791	8.8963	11.8618	10.2702	13.172	7.4806	6.6901	11.0752	9.9088	11.151	9.1467	10.5582	8.2659	8.3516	7.0733	10.358	8.4886	13.1532	11.4816	13.6075	7.6741	6.2439	9.9348
PF3D7_0727100.mrna1_1	PF3D7_0727100.mrna1_1;916	916	13.239	9.2095	9.7579	6.9202	9.1454	8.924	9.7744	11.0206	9.3383	13.4128	9.7669	12.764	6.7561	9.1933	8.8589	8.6645	11.4308	8.7483	10.1954	9.5657	10.0494	11.8357	10.4313	9.3469	10.2477	11.0123	8.2554	9.7535	9.5333	10.1588	11.9435	10.4904	9.3125	10.622	10.7357	8.8982	10.8829	8.329	10.6768	9.2882	7.5109	9.6677	8.9561	10.802	12.6971	11.1553	8.0708	10.3859	6.7455	10.6026	12.2313	8.3884	8.857	9.9539	10.1959	11.7443	9.0131	10.3346	7.0424	9.8308	6.1735	10.1926	9.1038	12.8719	10.1753	13.574	7.5733	6.5301	11.1098	10.4376	11.7062	9.0486	10.8561	7.2425	9.6417	6.141	10.6453	8.9697	13.5731	11.1606	13.2921	8.1391	6.8607	10.8092
PF3D7_0727100.mrna1_1	PF3D7_0727100.mrna1_1;917	917	13.1944	9.6653	10.4412	7.0766	8.9216	8.7724	10.2652	11.1307	9.2746	13.7726	9.551	13.1428	6.6893	9.6511	8.7565	8.9793	11.59	9.6768	10.2921	9.8626	9.8869	11.9473	10.3602	9.4581	10.721	11.1106	9.2356	9.5365	10.0442	10.1154	12.0822	10.2992	9.4292	10.9149	11.0977	9.4647	11.356	8.5545	10.3564	9.4794	6.3306	10.0804	8.9362	10.5918	12.74	10.6672	8.5306	9.9609	6.893	10.8131	12.3885	7.9956	9.0587	9.0575	10.4598	11.246	9.4658	10.325	7.1195	11.0601	6.8148	10.118	8.9888	12.6144	10.0718	13.1905	7.3833	6.8119	11.5691	10.294	9.2391	9.2738	11.1497	6.7681	10.675	6.7126	10.3618	9.0014	12.5248	11.0248	13.5541	7.7164	7.097	10.8499
PF3D7_0727100.mrna1_1	PF3D7_0727100.mrna1_1;918	918	13.4603	9.6772	10.4879	7.2909	9.4357	9.2092	10.0613	11.2066	8.741	13.8323	9.2213	13.4157	7.1088	9.4783	8.9287	8.8118	11.5422	10.0503	10.3668	9.4837	9.9804	11.8589	10.3735	9.7252	10.5192	11.0266	8.345	9.8503	9.6327	9.5192	12.1882	10.3281	9.4795	11.1628	11.0149	9.3417	11.3045	8.5897	11.1202	9.5358	6.0246	10.3041	9.2538	10.69	12.9398	10.737	8.6596	10.0958	7.6075	11.6001	12.6042	8.5755	8.9226	8.7681	10.5355	11.456	9.2852	10.736	6.7667	8.6663	6.5359	10.405	9.1838	12.7687	10.611	13.8926	7.8567	6.532	11.7755	10.6924	9.5945	9.2689	11.281	7.9944	8.8632	6.3987	10.5174	8.8391	12.7029	11.6621	13.5805	8.6585	7.3593	10.3712
PF3D7_0727100.mrna1_1	PF3D7_0727100.mrna1_1;919	919	13.2185	9.6035	10.6984	7.2068	7.0661	9.1879	9.5872	10.610900000000001	6.513	13.5109	9.0244	12.4411	7.3372	8.0493	8.8227	7.8088	11.2593	10.7919	10.0292	8.9968	9.4511	11.7954	10.4981	8.9381	10.1101	10.8927	8.1994	8.3626	9.053	9.0464	11.8193	10.392	8.7457	11.0223	10.7231	8.7756	11.1527	8.5603	9.9543	9.7613	5.5826	10.0271	8.7791	9.8794	12.9102	8.4169	8.6249	9.3305	7.2725	11.8691	12.1208	8.4152	8.6851	7.3063	11.0409	9.5651	9.6235	10.567	6.6899	8.0799	6.635	10.4759	9.6652	12.6723	10.0249	14.2084	7.3887	7.0196	11.0827	10.4195	9.6548	9.8408	11.4579	6.777	7.9027	7.133	10.2744	9.002	12.5278	10.3736	14.126	7.0749	7.5095	11.3725
PF3D7_0727100.mrna1_1	PF3D7_0727100.mrna1_1;920	920	9.5214	7.197	5.8904	5.0233	4.1218	5.8326	5.2795	5.7159	3.433	10.1346	6.3698	7.9268	4.1449	4.1771	5.6966	5.2422	6.453	4.9973	4.7032	8.6068	6.7359	6.7795	6.2551	7.8193	8.1421	7.3537	5.0148	5.4182	9.1627	5.9505	7.5874	4.8605	7.1861	7.7633	7.7955	2.6781	6.2498	4.811	5.9683	6.5398	5.1623	6.4476	7.7081	6.0435	8.9027	5.5823	5.2157	5.7423	5.406	8.6791	7.727	7.9788	5.8462	8.5765	8.2376	5.7623	7.6772	8.3608	5.9816	5.5242000000000004	5.1453	7.1141	5.3861	12.3918	7.9239	13.5099	3.9864	6.2748	7.0739	8.6381	5.0201	7.4643	8.408	6.1326	7.6023	5.2702	7.6046	6.1127	12.5698	8.3336	13.5224	5.9998	6.1936	7.0271
PF3D7_0727100.mrna1_1	PF3D7_0727100.mrna1_1;921	921	10.3046	7.332	6.6466	6.8397	4.7306	6.473	5.8143	5.532	2.4087	10.6379	7.3822	9.2797	6.1237	5.9686	6.9318	5.8887	7.2452	4.6182	6.0201	7.8872	7.7839	7.312	6.8963	7.1751	8.2399	9.4623	3.2943	3.4634	8.6326	7.25	7.9637	3.8699	7.319	8.9556	9.6038	3.2494	7.4	4.813	6.9284	7.6614	5.6619	7.2113	7.2414	5.9198	9.6033	6.06	6.3978	5.7197	6.2743	9.1886	8.5885	8.308	6.6103	8.2085	8.3753	6.2917	8.9459	8.2053	6.5353	5.233	5.1973	9.7689	5.6378	13.5112	8.7608	8.3982	4.1938	5.517	7.4975	8.8781	6.3728	8.1282	8.6095	6.3063	6.577	5.8153	10.1901	5.8306	12.9622	8.9843	8.4695	3.8738	7.5095	7.1829
PF3D7_0727100.mrna1_1	PF3D7_0727100.mrna1_1;922	922	10.4432	8.4496	5.522	6.5447	4.8948	7.2938	6.8736	6.5367	3.9919	10.7568	8.4786	8.347	6.6308	4.6747	7.5211	7.1324	7.2721	5.2165	6.201	8.9183	7.5305	7.8489	6.3703	9.3879	9.4773	9.5357	5.2638	6.0661	9.0196	7.3407	8.4736	5.2153	9.1491	9.8021	9.7504	6.1554	10.6241	7.5291	8.1781	8.8992	6.2026	9.0886	8.0756	8.6837	9.8743	9.1001	7.4294	7.3909	9.2125	10.0858	9.3514	8.9382	6.5744	9.9214	8.8507	5.7684	7.6059	8.3847	6.9184	9.4169	5.9288	7.5015	8.2704	13.7919	9.6766	6.7913	6.0736	8.1081	8.0948	8.5729	7.4217	8.2197	9.1043	7.2778	8.9299	6.8161	8.2807	7.3539	13.0612	10.169	7.0525	6.0609	8.828	8.1686
PF3D7_0727100.mrna1_1	PF3D7_0727100.mrna1_1;923	923	10.9419	8.3606	6.0691	6.4775	3.4463	7.3989	6.2525	6.3223	6.2563	10.9686	9.2253	8.5225	5.8625	6.0235	8.1055	7.2553	7.0152	6.7033	7.0975	10.3848	7.2915	9.1547	6.8801	9.2566	9.3629	10.2881	5.1514	6.1272	10.7468	7.4284	9.3872	6.6887	9.5141	10.0075	10.2488	4.1747	8.1638	6.8149	9.837	8.3347	9.6171	7.5536	9.8068	9.7139	10.2144	5.5558	7.4983	9.5897	8.1377	8.3679	8.503	9.487	6.1475	8.7915	8.5539	5.2246	9.6503	9.1023	7.7503	7.1687	5.7573	8.1029	8.706	13.5885	12.6916	7.383	5.5248	7.4886	8.5532	8.9013	5.155	9.6002	9.7046	6.6179	7.1219	6.5581	8.8305	6.6727	12.824	12.5641	7.6555	5.3975	8.0707	8.2225
PF3D7_0727100.mrna1_1	PF3D7_0727100.mrna1_1;924	924	8.4058	6.6997	8.8123	7.9923	5.228	7.1432	6.4764	7.2854	3.926	8.0829	8.8756	8.4942	7.8845	6.0629	6.8784	6.0152	7.3034	6.2413	6.2055	8.993	6.4561	7.6089	6.8948	8.0861	8.5766	10.0902	6.9408	5.8885	9.075	7.083	7.98	5.4053	7.7312	9.565	10.0766	7.0738	9.0821	9.1234	6.8388	6.3802	7.6205	8.0137	8.4381	7.2137	7.943	5.4581	8.7488	7.1244	8.4182	9.0793	6.3971	8.8569	5.8017	8.6615	9.8451	6.0999	6.6278	7.7162	8.4059	8.3814	7.1508	9.8294	8.2622	7.0632	9.935	6.4135	5.2645	8.1159	10.5258	10.4628	6.0719	7.3197	8.8992	7.6824	8.8273	7.6308	10.0829	7.4752	7.7944	10.5956	7.5911	6.2506	8.5651	9.9959
PF3D7_0727100.mrna1_1	PF3D7_0727100.mrna1_1;925	925	7.4865	6.4543	6.4704	6.6336	5.0596	6.2057	6.5653	6.2933	2.7782	8.2686	8.163	7.3054	6.3503	4.8851	5.7538	5.1396	7.4324	4.7533	5.7889	8.467	6.984	6.7674	6.2621	7.2196	8.7027	10.0441	4.0678	5.5398	9.0902	6.8377	7.3798	4.7798	7.0909	8.5309	10.1311	4.2016	7.9317	7.375	5.8467	6.5329	4.1763	6.8741	7.936	6.5035	6.6772	5.5916	7.2724	4.9217	8.8066	8.606	5.8212	8.245	6.889	9.3117	9.1916	4.5789	4.8885	7.3527	6.4426	7.4075	6.3181	8.8527	6.9509	6.3809	9.6295	6.0121	4.5969	7.4133	9.2851	9.1027	5.4216	6.493	8.2718	5.4121	7.5498	6.3913	9.2385	6.5298	7.1057	10.5072	6.1797	5.2211	8.2326	8.9042
PF3D7_0727100.mrna1_1	PF3D7_0727100.mrna1_1;926	926	7.618	7.9343	6.9799	6.7043	4.858	6.0186	5.7296	6.934	2.4463	8.0181	8.343	7.2032	6.923	5.4835	5.9523	3.7506	7.5671	5.5604	3.8895	8.3768	6.367	8.0134	7.7474	7.3267	8.3398	10.5998	5.0085	4.6588	8.6448	6.3114	8.883	6.5393	7.5185	9.0807	10.4192	6.1001	8.1033	7.596	7.2466	7.9842	4.9126	6.5947	8.4656	6.2617	7.229	9.8428	7.2087	6.0052	7.8243	9.1304	5.2928	9.0479	5.4767	9.6213	9.2213	8.237	5.9542	7.1883	6.8582	7.6275	6.3584	9.2698	6.843	5.9542	10.2043	5.4046	5.2735	7.8206	10.0781	9.6425	9.1614	6.0228	7.8605	5.9729	8.2163	5.8019	9.0011	6.0492	6.4004	10.6751	5.4796	4.3632	8.4698	8.3932
PF3D7_0727100.mrna1_1	PF3D7_0727100.mrna1_1;927	927	8.4216	7.2925	8.0463	7.6922	5.5702	7.2835	6.4138	6.1066	5.3402	8.6675	10.7926	7.7903	7.8274	4.9584	6.3684	5.8006	6.803	6.4589	5.1453	8.8754	7.4364	7.1969	6.5418	7.0052	8.8517	10.9221	4.7829	5.7151	9.0926	6.3623	8.3494	5.2052	7.5211	9.3183	10.0001	5.087	8.1712	8.826	6.8514	8.0016	7.9456	7.2304	7.9658	8.1666	7.582	6.674	9.5018	6.6886	8.0388	8.2634	5.8017	7.7134	5.8291	8.1002	9.6658	5.3291	6.2553	7.4585	5.9336	8.4426	7.0257	10.2753	7.0344	5.3198	10.1821	6.4209	6.2141	7.9612	9.687	10.3716	5.9004	6.666	7.9882	7.4152	8.3201	7.4994	9.3327	7.2949	7.6315	10.4006	7.4173	6.5144	7.6359	9.651
PF3D7_0727100.mrna1_1	PF3D7_0727100.mrna1_1;928	928	7.1446	6.5181	6.2563	7.054	5.0444	5.6273	5.463	6.3821	4.4744	7.8002	11.0787	6.6558	6.8667	3.846	5.1867	5.2475	6.3947	5.9591	4.6433	7.0812	5.6602	5.2578	7.6436	6.9273	8.8313	10.1833	4.607	5.3889	7.4643	5.36	6.7862	7.2207	6.5179	9.395	10.2352	3.4751	7.5612	7.1614	6.6172	6.328	4.7015	6.717	8.1849	6.1615	6.3682	2.5922	6.2939	5.6085	7.3189	7.2341	5.3505	8.5089	6.6594	8.7763	8.991	4.6696	5.5795	7.2767	6.1544	7.1109	5.7477	9.1331	6.1152	5.0725	8.7552	5.5705	5.7074	7.6249	9.5136	9.1425	4.3455	5.8432	7.0897	5.328	7.7417	6.3644	9.3704	6.2795	6.077	9.4795	5.3441	5.314	7.9261	8.8493
PF3D7_0727100.mrna1_1	PF3D7_0727100.mrna1_1;935	935	7.9259	5.9568	7.4362	7.7374	5.1647	5.753	5.5616	5.3045	3.1747	7.8197	9.592	5.7439	7.3062	5.1363	5.8542	4.2126	5.6259	1.4005	4.8777	5.8407	4.785	5.5379	6.9205	7.6212	8.3439	8.9057	4.9855	5.4158	6.7732	5.2906	6.6536	6.3047	7.2263	8.1159	9.1592	4.8243	5.3016	7.5583	6.2791	6.0635	3.7866	7.3417	9.2986	6.5209	6.3787	3.5886	6.5492	6.4746	5.8074	6.8222	4.7312	9.6378	6.7649	8.4028	8.233	2.373	6.5535	7.6819	6.3682	7.3844	6.2917	9.7028	6.9291	5.251	9.2311	5.1114	4.4874	7.6469	7.5357	9.5601	3.6679	5.1445	9.1253	6.1857	7.5257	6.3851	9.4877	6.7011	6.914	9.5896	5.4091	4.669	7.7355	8.0036
PF3D7_0727100.mrna1_1	PF3D7_0727100.mrna1_1;936	936	7.2151	5.4705	5.6927	7.3488	2.9764	4.9607	5.6126	5.3226	3.516	7.3053	8.4805	5.1591	6.8471	4.3455	5.4253	6.4017	5.7679	6.1066	4.0479	5.847	5.9713	5.5441	7.0493	6.8068	6.7919	8.6541	4.8043	5.087	5.9995	5.704	7.3327	6.6141	8.9722	8.3543	8.9746	5.2415	5.2284	6.3154	7.4574	5.735	4.7682	6.3452	8.7151	6.0418	5.9816	4.7393	6.5957	6.2371	5.337	6.9694	5.3027	8.7732	5.9805	8.4477	8.0575	4.9307	6.0858	10.8831	6.6177	6.4962	5.9993	9.2385	7.5778	5.0811	7.9329	5.0308	4.7252	8.7639	8.7411	9.2847	4.7274	5.4854	10.5129	5.5254	7.0488	5.7525	9.1624	6.9836	6.732	8.3128	3.9307	2.991	8.9029	6.7389
PF3D7_0727100.mrna1_1	PF3D7_0727100.mrna1_1;937	937	7.3566	6.3461	5.9558	5.7301	4.8679	5.342	5.2529	5.3498	2.7824	7.3527	8.5176	6.0018	6.0568	4.4101	3.7312	4.6594	6.0856	5.5217	5.9628	6.0483	5.68	5.2311	6.7634	6.972	7.8195	8.6	4.3771	4.5999	6.1695	4.9672	7.071	4.4621	9.4598	8.3901	8.7413	4.8415	5.3733	6.9673	6.6457	5.843	5.314	4.9331	8.4735	5.7495	5.7647	3.4634	6.2911	6.4611	5.7173	5.6038	5.2327	8.3661	5.9277	7.7665	7.6959	4.7787	5.6548	11.0085	7.1664	6.5768	5.6848	8.5441	7.5702	5.0548	8.0449	4.439	4.4236	8.462	8.1736	8.3969	4.8288	4.8822	10.6669	6.0188	7.0513	5.9591	9.074	5.7151	6.2617	7.715	4.9481	4.9146	8.7199	7.0147
PF3D7_0727100.mrna1_1	PF3D7_0727100.mrna1_1;938	938	7.2154	6.0424	4.5423	6.3956	4.9355	5.5326	5.6179	4.9402	3.5484	7.2454	9.6463	6.045	6.5733	4.9255	4.7071	5.1346	5.6294	7.2664	6.2252	5.3754	6.4165	4.3226	5.986	8.6018	7.706	8.6659	4.4951	5.2653	6.5315	5.2802	6.6769	4.6392	9.5923	8.2462	8.2331	4.1489	4.6212	6.5187	5.7485	7.1266	4.3709	5.2713	6.7236	5.5543	5.3001	4.4222	6.0691	5.6124	4.2165	7.7886	9.8721	6.9622	6.3259	6.9311	8.611	4.384	6.6163	11.595	6.8912	6.9587	5.4983	8.5249	8.1018	5.4542	7.111	6.0678	4.8156	9.9754	6.4705	7.9057	4.6887	5.4519	11.1546	5.6968	6.5824	5.0712	9.1469	7.5056	6.0575	7.3036	5.288	4.8237	9.4078	6.6939
PF3D7_0727100.mrna1_1	PF3D7_0727100.mrna1_1;939	939	7.1387	8.3699	5.0505	6.3612	4.4476	5.4172	5.0193	5.3933	1.8074	7.3877	10.7427	5.8929	6.7138	5.1218	5.803	5.5438	5.3291	7.2941	4.839	5.8258	6.1733	6.4202	6.102	7.9426	7.4696	7.9485	4.7824	5.4896	5.4967	6.8585	6.4325	5.021	9.6552	7.6136	8.1074	5.4463	4.9165	5.5144	6.4694	7.2203	4.3082	6.9106	5.6103	4.9523	5.9921	5.0657	5.7957	5.9602	5.6247	5.7257	5.1223	6.9543	5.2902	6.7884	9.2083	3.8186	6.0157	11.848	5.9777	5.8647	5.5043	8.9925	7.0076	5.3194	6.6641	5.7374	4.9402	9.7662	6.7957	8.6948	6.218	5.6862	11.3231	6.5572	6.6465	5.0704	9.449	7.2006	6.8282	7.8248	6.1241	4.4436	9.7505	6.5211
PF3D7_0727100.mrna1_1	PF3D7_0727100.mrna1_1;940	940	6.7977	7.9575	5.2664	6.7732	3.774	5.3491	5.6848	5.3338	4.2118	6.7916	7.1721	5.1595	6.8193	3.6171	5.6915	5.7238	5.7401	7.5488	5.4423	7.1261	6.5977	4.4951	6.5601	9.4529	6.6355	8.4593	4.3118	5.8567	6.328	6.5035	6.1187	6.6638	12.0269	7.8116	8.1731	3.9449	4.1867	6.5647	6.7707	7.5954	4.5723	5.2784	6.2743	5.2776	4.9016	6.0275	6.09	5.4647	3.9579	5.7745	5.263	6.3149	5.9814	6.5487	7.6489	6.0076	5.0224	11.5092	6.1621	6.3045	5.7703	9.3543	8.2396	5.5323	6.4418	5.3628	5.6218	10.0582	6.4714	7.7473	6.3306	5.6299	11.4709	5.8487	6.7312	6.439	9.8295	7.7056	7.1428	6.7572	5.5323	3.5619	8.9189	7.0421
PF3D7_0727100.mrna1_1	PF3D7_0727100.mrna1_1;941	941	7.9464	6.7321	4.3785	6.5636	3.4249	6.3279	5.9112	6.3712	3.7866	6.9431	5.5653	5.3785	7.5254	5.6893	5.2494	5.935	6.588	8.2963	6.5455	6.6141	6.235	5.85	6.6101	8.0827	5.2679	6.4068	4.0976	6.4923	6.8101	5.7541	7.2679	5.9373	10.7692	7.9559	6.5797	5.8304	4.0036	5.8089	6.5735	6.8897	4.3291	5.2649	5.0925	4.6047	6.0461	6.06	5.3067	6.2939	4.6023	5.5404	6.1821	5.842	3.6993	6.6906	6.1322	5.4864	4.6611	11.8261	4.9122	5.0457	5.8112	10.1028	7.373	5.8197	5.9957	5.1081	3.904	8.1727	6.3856	6.5328	5.135	4.8053	11.7391	6.1579	6.157	5.9586	10.1637	7.5141	8.3215	6.0358	5.5625	4.6444	7.6857	6.0518
PF3D7_0727100.mrna1_1	PF3D7_0727100.mrna1_1;942	942	7.9163	6.8171	5.1077	6.1185	4.7027	5.7227	6.0108	6.8815	2.6485	8.4293	6.4828	4.9625	6.8631	4.0626	4.7241	6.0618	6.7795	8.4566	7.3386	6.8297	6.2401	6.0993	6.8043	8.7125	6.1363	5.9312	4.5868	6.2848	7.214	6.6466	7.5977	5.7509	11.5645	6.4861	6.5102	5.4656	5.5518	4.7708	6.4482	7.4668	4.8704	5.3865	5.6966	5.6591	6.4022	6.1083	5.0682	5.7309	3.7602	5.557	5.7721	6.3136	6.5314	7.3083	6.3853	5.7458	4.4276	11.8775	5.4087	5.5543	4.89	10.7519	6.7432	6.6602	7.179	5.1177	4.2972	6.6489	8.2486	7.1065	6.3192	6.1453	11.5031	6.0094	6.2263	5.4512	11.8101	6.6748	8.1722	7.5276	5.4296	6.5353	6.8936	8.1789
PF3D7_0727100.mrna1_1	PF3D7_0727100.mrna1_1;943	943	8.0104	13.6326	5.067	7.9951	3.9745	8.342	6.6272	6.8098	3.3118	8.6297	7.0038	5.4172	9.2957	5.044	8.2926	7.9585	6.8179	8.544	8.6115	6.9089	8.6739	4.7181	5.6493	10.1852	6.1202	8.0595	3.9021	7.9044	7.9029	7.6429	6.0991	5.5506	11.2996	7.5272	8.1812	4.5789	5.8237	4.4316	8.071	10.5426	3.6792	6.1837	5.3971	5.2634	7.964	8.4202	5.3334	7.9022	3.6702	7.0184	6.2172	6.2595	4.84	6.72	8.0765	8.5516	5.6588	12.4809	5.8253	4.8359	4.0781	9.9241	9.9765	6.7729	7.2547	5.9662	5.1027	7.2222	7.4337	7.467	8.1892	6.6389	12.3023	6.493	5.911	5.8997	11.4409	10.7926	8.0491	7.7772	6.302	6.0702	7.7477	7.3496
PF3D7_0727100.mrna1_1	PF3D7_0727100.mrna1_1;944	944	8.9308	8.4778	5.07	8.0037	4.2891	7.1551	6.2968	6.7473	2.488	9.6267	7.7507	7.4306	8.386	3.4686	7.1147	8.0048	6.9514	8.5878	8.6962	6.7093	7.5479	6.2352	5.4222	9.8908	5.8797	6.689	5.8316	7.553	8.0177	7.569	6.6245	5.5475	11.1617	6.8885	7.3076	4.2373	6.0616	5.0152	7.4779	7.9787	4.8232	6.2128	6.0132	5.7029	9.1557	7.7156	6.4243	7.4318	5.1687	7.5925	6.3647	6.0629	5.3363	6.3703	6.894	6.93	5.4838	12.1583	5.701	4.477	5.7331	10.3792	8.305	6.6817	9.2982	6.5461	5.5638	6.3595	8.8082	6.1952	7.0419	6.8959	11.5694	7.3563	5.3498	6.9844	10.8296	9.2928	8.7099	8.8132	6.9297	8.2499	7.7754	9.0468
PF3D7_0727100.mrna1_1	PF3D7_0727100.mrna1_1;945	945	8.3938	8.9805	6.264	8.2637	4.9416	8.2765	7.6883	7.3069	4.0959	9.6561	8.606	6.706	8.4638	4.8817	8.5592	10.213	7.697	8.5831	5.6387	7.3739	9.505	5.9352	8.0094	10.8035	6.8239	9.6239	4.9681	5.8066	9.1661	7.6695	7.0457	7.2987	10.8264	7.2997	10.016	5.4303	7.6779	4.843	7.6907	7.843	5.2422	4.5765	5.4472	5.8917	7.6624	7.4307	6.1839	7.3279	4.5534	6.9267	6.8851	7.3654	3.8649	7.2456	6.2357	7.08	5.4825	11.2406	5.572	5.4239	5.1164	10.0905	10.1439	7.7319	8.6264	6.3626	15.6936	8.3539	9.1782	6.9141	6.7223	7.0513	10.7971	7.246	6.9205	6.8058	10.6679	10.192	8.4378	8.8354	7.3346	7.4909	8.7605	8.1866
PF3D7_0727100.mrna1_1	PF3D7_0727100.mrna1_1;946	946	8.7006	7.2229	5.4643	6.3892	5.0742	7.8902	5.6576	7.2	5.2758	9.3042	9.6634	7.811	8.5772	5.803	7.2016	7.5644	7.4506	7.338	5.2623	7.3045	7.4028	6.2346	6.1671	7.8471	5.7858	5.6935	4.7751	4.4222	8.8927	6.7523	7.918	6.4135	7.946	7.6202	6.101	4.8664	6.1432	7.434	6.3997	5.7703	7.4289	5.6091	6.6106	6.8769	8.0338	6.7673	7.5633	7.0513	5.875	8.0698	7.3719	7.5882	5.4906	6.8286	7.0749	5.1412	5.5518	7.0061	5.7921	10.6328	6.3237	8.6105	8.252	6.0168	9.102	7.0268	7.2205	8.4654	9.6121	7.8816	5.9033	7.5247	8.553	7.8181	10.6279	7.0947	10.2087	7.9455	7.576	8.5526	11.3068	7.9275	9.079	8.2005
PF3D7_0727100.mrna1_1	PF3D7_0727100.mrna1_1;947	947	9.0941	8.8477	5.3331	8.2908	8.9026	8.8866	7.2085	7.5694	8.5294	10.4025	9.8902	8.7316	8.7751	9.0389	7.8497	7.4235	7.4233	5.8281	6.1081	9.0712	10.5647	6.9518	7.0744	8.4027	6.6625	4.7798	5.195	5.7829	10.3452	10.1246	7.5696	7.0369	8.021	8.148	5.0027	6.2116	6.5749	8.1813	6.2733	8.1336	5.0448	4.6713	6.4558	6.9287	8.433	6.1536	7.3089	6.4258	6.8679	8.1087	7.3941	6.9502	6.3429	6.6014	5.89	5.9212	6.0957	6.5303	6.0807	7.2085	6.3801	9.5042	8.0689	6.7925	9.4721	6.8804	7.7961	8.5652	10.1327	6.7316	5.4764	7.7313	8.4801	8.7384	8.363	7.7814	10.4574	8.2195	7.1263	9.4415	11.6615	8.3859	9.4015	10.2519
PF3D7_0727100.mrna1_1	PF3D7_0727100.mrna1_1;948	948	9.2499	9.6342	6.364	10.262	5.0094	6.9196	6.8333	7.9862	4.1152	9.9621	9.2331	7.8943	10.0033	6.321	6.8165	7.3184	8.282	6.4038	4.7192	10.0121	10.3566	10.4793	6.5621	6.4325	8.0654	4.7485	6.3098	5.3078	10.7148	9.906	10.5068	5.9885	6.8216	8.5857	5.0233	6.1572	6.643	6.9086	6.3462	9.7331	5.3646	5.5053	6.4886	6.8717	8.4527	7.6118	6.8272	6.1625	5.8053	8.3046	6.5035	7.3299	5.8492	7.124	7.0312	6.4885	5.4212	6.1637	6.3143	6.7464	7.5369	8.0874	8.3323	6.1912	9.315	7.628	7.3167	8.4267	10.8866	7.4912	5.0631	7.381	7.8154	7.6915	6.8388	8.02	9.8547	8.0749	7.517	9.4938	12.5266	8.2839	9.1969	9.4358
PF3D7_0727100.mrna1_1	PF3D7_0727100.mrna1_1;949	949	8.797	9.7293	6.5944	6.8388	6.0572	6.6018	9.5133	9.4907	4.995	9.3015	9.9126	6.9761	6.5954	5.6554	6.4266	10.6133	9.3868	6.1027	5.0148	10.3552	11.3738	7.3282	7.1444	7.8831	7.4645	6.267	6.2384	6.0325	11.0206	10.8836	8.0649	7.5327	6.8211	8.6142	5.3071	6.8378	7.1204	6.4101	7.7704	9.5806	5.4809	5.6977	6.3047	6.8277	8.1492	7.7413	6.7315	8.7086	5.9898	8.2602	7.3149	7.0332	5.7417	9.7364	7.2747	6.2298	5.2653	7.3929	6.4148	5.8227	11.2647	9.4701	9.1929	6.1379	9.2836	8.6764	8.8669	8.9909	10.6626	7.9253	6.8936	7.307	8.6253	8.0802	7.907	10.2162	10.6769	8.4741	7.3205	8.962	13.0122	9.4317	9.7073	9.4154
PF3D7_0727100.mrna1_1	PF3D7_0727100.mrna1_1;950	950	8.5032	5.5898	6.2399	5.2168	4.9814	6.4552	7.1462	5.3491	2.856	9.2462	8.5765	5.4286	4.9718	3.9222	6.5229	8.4787	6.6358	4.5091	4.9016	8.0451	12.7565	6.6699	5.7015	6.0613	6.4351	5.5157	5.6288	4.8309	7.8863	11.2626	7.7661	5.602	6.6228	7.6331	5.4232	4.7934	5.2705	6.4645	7.0469	5.6622	5.4289	5.9637	5.3466	7.7084	7.8817	6.1641	6.5972	6.4303	5.3716	6.0074	6.701	6.1254	3.8895	6.4043	6.1577	5.2895	5.8924	5.3944	5.3847	6.097	5.4738	10.0167	8.0068	4.9122	7.8263	7.8016	6.5935	6.4772	9.6095	7.4931	5.2979	6.9845	7.7125	5.645	6.9864	7.6775	9.7083	7.2842	6.7681	7.5516	12.809	7.5712	7.3822	9.2986
PF3D7_0727100.mrna1_1	PF3D7_0727100.mrna1_1;951	951	7.2738	5.4634	6.4217	5.1489	4.9621	5.8861	8.241	7.9945	6.135	8.2615	8.2497	7.0463	5.9628	6.2996	6.8178	9.1715	8.2286	5.0179	5.0453	7.1295	12.5195	5.5677	6.7156	6.8598	7.086	4.5838	5.3009	5.5567	7.3114	12.3646	7.062	6.8098	6.9694	9.1993	3.9607	6.3127	5.1997	6.2455	7.4136	5.6795	5.4509	4.7777	6.1202	5.9054	6.832	6.2893	6.7328	6.779	5.2257	6.7253	5.7562	7.8032	4.7986	6.7557	5.2153	4.9556	6.0564	5.4033	7.1555	6.1645	5.5429	6.7129	6.7503	5.9435	7.9001	6.9095	6.9729	6.823	10.0673	7.1896	6.2112	7.9171	7.6174	6.6476	7.9043	6.7491	9.573	6.3604	6.7614	7.9763	11.9987	8.0398	7.4045	9.0393
PF3D7_0727100.mrna1_1	PF3D7_0727100.mrna1_1;952	952	11.4286	5.9153	6.1587	5.7929	9.2092	5.8844	9.2904	8.0907	8.0564	10.8487	8.9005	5.5292	5.1977	8.6382	5.8664	10.2914	8.1169	5.0277	6.4365	6.5334	12.3308	5.6806	7.4973	9.1784	7.9003	5.6346	5.9307	7.8204	6.8702	11.1072	6.328	7.8599	8.9513	8.5268	5.0527	6.8174	6.5211	6.295	6.6125	5.3583	4.7918	3.9542	6.31	7.3682	12.3287	6.0568	5.8135	6.5746	6.2772	6.8736	5.7447	5.281	5.5868	5.877	6.9536	5.878	5.3132	4.9416	10.6812	6.791	4.6023	6.9939	7.1822	6.9718	6.7958	6.4426	6.6744	6.83	10.3152	7.4265	6.0166	6.4449	7.6004	10.303	6.7731	7.1468	8.3629	5.8079	6.8818	7.5394	10.3347	7.4565	7.5906	9.859
PF3D7_0727100.mrna1_1	PF3D7_0727100.mrna1_1;953	953	10.2624	5.9752	6.6608	6.3354	4.7225	6.0405	8.7121	8.7342	6.3674	9.3853	8.7045	7.1219	7.8222	4.1318	6.2186	9.5838	9.182	4.7038	5.5604	7.1914	11.855	4.9932	7.2671	9.5249	7.9467	4.5741	3.9155	7.0275	7.6133	9.7063	6.9384	5.2388	8.8963	8.3596	3.9607	5.7101	5.5342	5.5683	6.9771	5.985	5.6424	4	5.8706	6.906	11.3775	6.2415	6.5717	6.7844	5.4535	8.2771	6.4424	6.4082	5.0117	5.9556	6.7405	5.0725	5.3537	6.3565	10.8249	7.5207	6.5094	6.6166	6.8198	4.8982	7.0408	6.5692	8.071	7.8029	9.6117	7.6609	6.1717	7.2683	7.9272	10.6991	8.2521	7.4718	8.9583	6.5256	7.2808	7.1141	10.2108	8.3818	8.4085	8.7554
PF3D7_0727100.mrna1_1	PF3D7_0727100.mrna1_1;954	954	11.7412	7.0634	6.7025	5.8895	6.5421	7.0136	7.5094	7.5184	6.8204	10.6477	9.865	7.2282	5.9697	5.8207	6.0957	9.9366	7.6679	6.0152	7.7465	7.1946	12.6895	5.8795	6.8659	9.3295	8.1076	5.6741	4.3736	6.5294	7.3038	10.5912	7.0017	6.7895	9.4077	8.6903	4.6736	5.8427	6.0637	6.3381	7.7689	6.7787	4.6876	3.9846	5.9317	7.0933	11.581	5.9844	7.4569	7.0879	5.6223	8.4771	6.782	5.8092	5.6585	5.5226	6.563	5.3455	5.1094	6.8992000000000004	10.9015	5.405	6.3558	7.433	7.2769	6.5141	7.1365	6.8149	7.9319	8.3583	8.6863	7.4403	6.5073	6.8595	8.2228	11.1765	6.8791	7.5597	8.6895	6.193	6.5062	7.1811	10.3221	8.2496	8.7979	7.5357
PF3D7_0727100.mrna1_1	PF3D7_0727100.mrna1_1;955	955	11.7636	8.1272	7.0487	6.8605	6.2512	6.77	8.3425	7.0367	5.5972	11.001	10.2378	6.4497	6.3581	6.7867	6.9967	9.3366	7.0681	5.9067	7.8831	6.7658	10.6833	9.16	6.9666	9.4314	7.6648	5.8863	6.1971	7.7536	7.2579	9.7451	8.3611	6.7291	9.5275	8.9608	6.3429	6.4261	8.7418	6.9445	7.3312	7.1602	5.9303	5.554	5.6753	7.3423	12.437	6.9803	7.722	7.5982	6.2679	12.552	7.0919	6.0896	6.781	6.8426	6.9526	5.7493	5.3961	6.6061	11.1894	5.5934	6.4967	7.5353	7.3235	7.5674	7.4202	6.9389	6.3517	9.9375	6.941	8.0244	8.0434	6.904	8.5966	10.6502	7.6122	7.6531	8.2221	7.348	7.7886	8.0541	9.6591	7.3375	10.33	7.1813
PF3D7_0727100.mrna1_1	PF3D7_0727100.mrna1_1;956	956	11.9955	7.7521	5.7071	7.2249	5.3288	7.0471	7.5649	7.1541	3.7071	10.9971	7.3527	6.11	7.4377	4.7371	6.8515	9.3092	7.3872	4.84	7.2119	5.947	9.31	4.3792	6.6887	9.7046	7.1844	5.761	4.5558	7.7491	6.5968	7.7409	7.6516	5.067	9.0826	7.9399	5.3194	5.0828	7.5099	6.4984	7.4662	6.2638	6.3828	5.392	5.916	6.3345	10.9196	5.2498	7.4598	6.3334	5.2858	11.2346	6.8131	4.9016	5.2369	6.5953	7.3234	5.8883	6.2871	6.5026	10.7688	6.0678	7.7515	7.087	7.7966	10.2067	6.7188	5.6017	5.1703	10.3934	8.0848	7.6729	3.7159	6.0915	8.6692	10.6015	6.7502	6.0751	8.1088	7.2335	10.6442	6.8629	6.57	4.8359	11.0346	7.3994
PF3D7_0727100.mrna1_1	PF3D7_0727100.mrna1_1;957	957	11.134	7.5446	5.0405	8.0858	4.6467	6.5962	7.9109	9.1294	5.1243	11.0336	6.4699	5.9229	7.4297	4.2373	5.9939	8.6526	9.0915	4.511	7.8337	6.559	8.5773	5.406	6.1485	9.078	7.2696	6.3149	5.8785	7.511	5.6017	6.7466	6.1793	4.5185	8.7604	7.7095	5.6904	5.2184	6.9555	6.9478	5.8374	5.8689	3.9523	5.1779	5.1027	5.5053	9.8747	4.3951	6.1108	6.0712	5.1985	10.8781	5.9554	3.5373	3.8885	5.2994	7.0755	4.2126	5.2048	5.7544	9.2782	5.5466	4.995	6.9938	5.9709	9.0471	8.1582	5.3995	4.8068	5.2675	6.8902	7.4515	4.6651	4.5705	6.5416	9.434	6.2852	5.4419	7.6507	5.503	9.5973	9.3635	6.4141	5.9651	5.7629	7.3943
PF3D7_0727100.mrna1_1	PF3D7_0727100.mrna1_1;958	958	13.3273	9.5784	6.3194	9.6124	7.2274	6.3295	9.1008	10.6035	7.153	13.0752	6.6352	8.0516	10.1506	7.36	5.4919	9.2895	10.6698	5.9191	9.3845	7.0448	9.909	7.8037	7.174	9.2884	9.6127	4.7756	8.2848	8.709	6.9881	8.5591	9.4847	6.8782	9.0732	9.7956	5.4029	8.7871	11.3121	7.1439	9.0253	8.9455	5.1342	9.1335	4.8192	6.0525	12.789	5.434	6.5478	9.2064	5.09	12.5452	6.8858	5.6764	7.2823	5.877	7.2808	4.9754	6.2298	6.6687	11.115	6.3925	5.7227	7.7453	5.9896	12.6356	7.5299	7.2356	4.8135	8.0021	7.5049	7.9603	5.0365	5.1363	8.2185	11.6585	6.6598	6.867	8.6154	5.6588	11.9456	7.9425	8.0183	5.7195	8.5636	8.1081
PF3D7_0727100.mrna1_1	PF3D7_0727100.mrna1_1;959	959	13.1949	8.9523	5.6235	8.3067	5.487	6.1969	8.5659	9.7761	6.0968	12.4131	6.58	6.2106	8.5355	5.5883	5.8457	6.6175	10.3289	6.5236	9.1124	6.9229	9.8115	6.205	6.5636	8.9583	8.2859	4.3255	6.9936	8.8018	7.1985	9.0361	7.8516	6.7408	8.4988	8.9562	4.6679	9.1925	11.0346	7.9893	8.6305	8.5596	4.7991	10.5644	5.3754	4.4469	12.6938	4.1481	7.7602	8.4437	4.861	12.8795	7.3753	5.7098	5.2273	6.5045	7.8675	4.854	5.2399	6.8532	11.2335	6.9095	5.5491	8.1216	9.1009	12.1351	6.4995	10.9316	4.2869	9.9205	8.4365	8.2045	4.2418	5.6656	7.3843	11.0821	7.5351	6.4502	8.3883	7.6267	12.4524	6.7308	10.0354	5.5304	10.3954	8.3794
PF3D7_0727100.mrna1_1	PF3D7_0727100.mrna1_1;960	960	13.4179	9.9542	6.0809	11.513	5.7586	6.6959	7.9153	10.0615	6.1932	13.2289	6.9757	6.8971	10.4517	6.211	5.9047	4.8904	10.2526	6.5555	9.3243	7.1585	10.0432	6.8272	7.1356	8.2465	7.9329	5.7447	8.9368	8.2866	6.8633	9.4713	7.928	7.4315	8.4054	8.686	5.275	9.4767	10.9945	7.9251	9.2445	9.8395	5.6935	7.2839	6.2538	6.6858	13.0694	5.1882	7.858	9.7685	6.5729	13.8445	6.5942	5.3016	3.7592	7.4971	7.9363	4.0426	6.1334	7.3642	11.3843	7.2517	5.4429	9.0058	8.645	12.2608	7.0385	10.0005	7.1742	11.0656	9.1225	9.1892	4.4816	5.8112	7.866	11.2821	8.0403	6.5165	8.9704	7.3181	12.6624	7.3392	10.8184	8.697	11.4879	7.9825
PF3D7_0727100.mrna1_1	PF3D7_0727100.mrna1_1;961	961	12.3249	8.8792	6.8867	9.9958	5.8425	6.4084	7.7657	8.9493	4.359	11.8309	7.4395	5.8099	8.437	5.9083	6.0292	6.3771	9.2297	8.076	8.3376	7.1506	9.4083	7.4472	6.8766	7.7496	8.0763	4.9882	8.4656	8.411	7.3726	8.8113	7.1006	7.5574	8.1365	8.0548	4.319	8.4675	10.6524	8.7235	9.2968	8.6643	4.0925	5.0639	5.3896	4.7431	11.8207	4.6508	8.4029	8.5625	6.1771	12.5489	5.848	4.6943	4.5429	6.2209	8.8605	4.7425	5.8099	6.456	10.4091	7.2401	6.674	8.8963	7.8822	10.4818	5.9317	8.6907	4.0609	9.605	8.983	9.0097	5.0875	5.7916	8.1727	10.3804	7.9062	6.4022	8.787	5.6525	10.435	6.7469	10.6506	6.0516	10.7618	9.7225
PF3D7_0727100.mrna1_1	PF3D7_0727100.mrna1_1;962	962	12.3958	9.4542	6.1773	10.0704	6.1661	6.6655	8.4155	10.2557	4.6328	12.2624	5.9357	7.2821	9.6218	5.9479	6.9578	6.202	10.3533	7.6618	9.0082	7.5326	10.2098	7.3142	7.8958	7.3668	7.3903	4.8043	8.2949	7.9691	7.2613	9.2456	7.4402	7.3	7.6268	8.2267	5.439	9.685	10.2516	8.2305	8.4405	9.5874	4.9174	6.7756	4.9968	5.6843	12.1456	4.6421	8.7293	7.797	6.6697	12.862	5.8482	5.9117	4.8125	8.3243	8.5575	4.6188	6.8435	7.53	10.7572	6.9872	6.5155	8.8041	9.6614	11.1627	6.3359	9.9033	5.353	11.3832	8.8586	9.786	4.7049	6.5948	8.5973	10.747	7.804	6.7515	9.2483	7.2694	11.4998	6.8335	10.5434	6.1898	11.7176	8.6416
PF3D7_0727100.mrna1_1	PF3D7_0727100.mrna1_1;963	963	12.9808	11.3338	6.1526	12.111	8.275	6.5273	9.2254	10.4121	8.1455	13.3199	6.2976	10.4676	12.0021	7.8124	5.5901	5.8204	10.6175	9.6177	11.3504	8.0385	12.2892	10.3612	9.1794	6.6051	9.4177	4.6235	10.0418	10.6353	8.8137	11.3812	10.5524	9.1194	6.3322	9.9236	5.353	11.3538	12.8813	7.9598	12.5374	11.6795	4.8831	6.5613	5.3558	5.6218	13.7086	4.8084	8.4378	12.4615	7.6864	14.087	6.5567	5.3834	5.2199	8.4929	7.6152	4.8714	6.0152	7.6593	11.8825	6.9931	5.9514	8.1939	8.9929	13.292	6.1671	11.0426	7.5632	11.7434	8.5894	8.7957	5.1973	5.931	8.9821	11.9686	7.6969	5.7051	9.0347	8.3451	13.1371	6.771	11.2006	8.0856	11.8714	7.6178
PF3D7_0727100.mrna1_1	PF3D7_0727100.mrna1_1;964	964	8.1833	6.0409	7.607	9.0598	6.5907	6.2513	8.9197	9.9215	5.8912	8.268	6.633	7.9116	6.9357	5.6588	5.9887	6.1048	10.2958	7.9621	5.4919	5.8853	7.6201	5.957	6.6506	7.4016	5.7137	5.7409	6.1018	4.6253	7.0173	7.1514	7.1577	6.5022	5.7051	6.387	5.1014	6.4637	4.8977	8.7542	6.7614	6.5106	5.2296	7.5484	4.2965	5.8009	8.1652	5.5987	9.0224	5.7225	5.9505	8.8835	5.4138	5.0241	5.2645	5.7866	8.063	5.5298	6.8143	7.6847	7.7201	6.4962	6.7572	7.8756	9.0151	6.5298	5.9619	11.2338	7.223	11.9533	7.1318	8.7536	5.3813	6.1615	9.0789	6.7598	8.5851	6.5868	8.4168	7.6731	6.9368	6.6865	11.0067	7.4943	11.8821	7.8209
PF3D7_0727100.mrna1_1	PF3D7_0727100.mrna1_1;965	965	8.575	5.9324	7.1219	8.0953	6.0725	5.9887	8.2412	10.3598	6.2327	8.5329	5.7374	7.4034	7.5714	5.2168	6.0253	5.9196	10.4889	6.8855	5.4542	6.2005	6.8283	6.4652	6.3961	7.2613	5.2895	5.9741	5.2898	4.4621	6.9351	5.7118	6.4606	6.14	6.8471	7.1498	5.5301	5.3995	6.2841	8.0834	6.2059	5.9586	4.8924	5.5258	5.3642	5.1635	7.5196	5.9523	8.355	6.1473	5.3851	7.8179	6.0527	5.3356	4.8535	6.2733	7.631	4.5552	5.7913	7.4408	7.418	5.9558	5.5033	7.9314	7.3954	5.6459	5.204	10.2426	5.7479	12.1674	8.559	8.4819	4.3903	5.791	8.9353	6.3196	6.0802	5.7645	8.2167	6.0919	6.574	5.6513	9.8401	6.388	12.196	7.3961
PF3D7_0727100.mrna1_1	PF3D7_0727100.mrna1_1;966	966	7.3949	6.4253	5.1763	6.6398	4.5558	6.07	7.1092	8.2348	4.3944	7.1413	4.9787	6.7781	6.4338	4.8099	5.5211	5.4841	9.4474	5.5592	3.9155	5.3388	5.1663	5.5993	6.9695	6.7268	4.8948	4.5273	4.7436	5.0691	5.7761	5.1457	5.5426	5.6168	6.6206	5.8965	5.2608	3.8914	2.5484	8.8683	5.5765	5.9357	3.9964	6.6598	4.784	5.969	6.6728	4.7986	9.0804	5.005	3.541	3.366	4.8758	4.4396	4.2319	6.2042	6.5308	4.4195	4.7344	8.0868	8.5391	5.2668	4.9695	6.0745	6.6945	4.2735	5.101	7.4824	9.072	12.7602	6.477	6.9235	4.565	4.7159	8.9254	6.8201	6.3228	5.9279	7.771	6.1771	6.1276	5.9729	7.3281	9.1252	12.5911	5.691
PF3D7_0727100.mrna1_1	PF3D7_0727100.mrna1_1;967	967	7.8752	5.2059	5.0152	7.6935	4.8359	5.8001	6.4611	7.2187	4.9355	7.9053	5.2052	8.4717	6.7042	2.5777	5.5379	5.251	7.3459	4.4854	4.319	5.5429	8.1327	4.6531	4.4738	7.175	5.9288	5.1379	5.5289	4.3951	5.8329	9.1162	6.2657	4.0618	7.2881	5.7679	4.7474	5.4617000000000004	5.8595	9.8357	6.3217	5.4256	4.1875	5.4175	5.6803	5.5379	7.192	5.8597	10.1322	6.1548	4.6023	4.3723	4.7219	5.7035	4.554	6.0742	9.8936	5.1819	4.8017	6.7857	6.7275	6.3323	5.0144	6.2756	8.8733	4.9045	4.7949	7.3465	6.1502	13.3039	5.6389	8.7592	3.5969	4.7965	8.3629	5.6545	6.243	5.8197	7.6549	8.4483	6.1813	5.6349	7.7374	6.8852	13.4148	7.1521
PF3D7_0727100.mrna1_1	PF3D7_0727100.mrna1_1;968	968	6.8591	6.156	4.8068	6.8122	7.7651	7.2029	6.0957	5.6129	5.9329	6.8364	6.357	6.9873	6.3975	6.3971	7.8177	6.7829	6.304	5.246	3.774	5.9385	8.5623	5.7208	5.367	5.7884	5.7514	4.6781	5.8402	5.3663	6.3649	8.1705	6.0753	5.4877	5.1831	6.4568	4.8314	5.2843	4.9411	8.1908	6.3568	5.8846	3.6029	5.5075	6.3478	5.855	6.5427	4.1027	8.8914	5.6999	5.7043	6.0361	7.0582	5.1599	4.7442	5.691	6.8562	4.3349	5.757	6.3038	7.3544	6.0841	7.5072	7.3626	8.4796	5.4545	5.9201	7.0173	5.3896	12.8128	6.9203	6.922	2.5435	6.5159	7.8257	6.1223	6.3313	7.7296	7.5397	8.5653	5.6896	6.5149	6.2848	5.7743	12.7144	6.4963
PF3D7_0727100.mrna1_1	PF3D7_0727100.mrna1_1;969	969	7.7591	6.517	5.3245	6.3423	5.2172	7.6877	5.6017	5.1851	5.5546	7.7591	5.7568	8.4118	5.9665	5.6574	7.3855	6.5622	5.4558	4.4653	4.3547	5.1477	8.5321	4.6599	7.2302	6.8075	5.4306	3.5211	5.6389	4.7751	5.3649	7.748	6.5587	5.2683	6.6643	5.9064	2.3702	3.9973	4.7544	7.6538	6.4994	5.6182	3.9937	6.7065	5.6918	4.6023	6.9464	5.591	8.318	5.8025	2.2357	7.223	5.7325	5.1387	5.4453	6.2724	7.4289	4.5981	5.9493	7.7034	7.3114	4.969	5.582	7.007	6.9728	5.6282	5.9449	7.2598	6.9038	8.0757	6.3828	7.5711	5.5708	5.8192	8.4681	5.223	6.4331	6.1566	8.2863	6.2744	5.5901	7.1416	6.8185	6.0777	8.4307	6.3586
PF3D7_0727100.mrna1_1	PF3D7_0727100.mrna1_1;970	970	6.4935	5.7409	5.8679	10.9904	5.435	7.3339	5.0764	6.2311	4.3031	6.9173	6.1299	7.9705	10.6169	5.3937	7.5633	5.0997	6.379	4.848	4.9098	5.2024	8.6193	6.5868	6.286	5.405	4.6496	5.3143	3.4383	5.1318	5.7301	8.1689	7.3231	5.6786	5.9686	5.407	5.2581	5.9934	3.3118	7.6708	7.258	4.7334	5.625	4.9383	5.3792	5.7285	6.1006	5.1268	7.6738	5.5351	6.0685	7.5174	4.3363	5.0312	5.4273	5.5027	7.318	5.9848	6.7757	6.3959	6.4944	5.299	5.0036	6.5212	6.7404	4.4033	6.0297	7.0593	10.0612	5.6384	7.1284	7.9307	5.0321	7.1311	8.0357	6.4408	6.2178	4.9937	8.0188	5.6017	6.068	7.054	6.902	10.0349	5.7793	6.939
PF3D7_0727100.mrna1_1	PF3D7_0727100.mrna1_1;971	971	8.5694	7.0371	6.6862	8.6502	7.4194	7.347	6.1827	6.2361	7.075	8.7726	7.8858	4.9021	9.3644	6.4935	7.6615	5.7164	7.168	6.7063	6.6165	8.1245	10.3811	7.635	7.2319	6.4348	6.3214	4.3875	7.4665	5.8814	7.7774	10.269	7.8229	7.916	6.1785	7.6763	6.4361	7.2709	11.7202	9.6709	6.0297	4.9103	5.5188	6.8441	5.0365	5.3565	8.6064	7.9026	8.902	6.0583	6.3388	8.2765	7.5859	6.1453	6.9664	6.4973	8.0799	8.6558	7.4375	9.0519	6.2551	6.47	6.0011	6.7147	7.2943	5.218	7.0837	7.8176	7.3033	5.8265	5.594	7.9718	8.0246	8.7007	10.7621	7.1267	7.0219	7.3552	8.454	7.7974	6.8246	8.1692	7.8592	8.055	6.7266	6.1711
PF3D7_0727100.mrna1_1	PF3D7_0727100.mrna1_1;972	972	6.7313	5.4393	6.2477	9.0095	5.8455	6.6957	6.2302	6.8036	4.3406	7.5721	6.3897	5.5771	9.0889	3.9155	7.2886	5.3747	7.2316	6.1579	5.029	7.4482	10.1174	7.5822	6.6765	8.0984	8.0054	4.6696	7.1823	5.4403	7.314	9.8206	7.9294	5.6837	8.1992	8.9982	4.8812	6.941	11.6089	9.5745	6.6449	3.2898	5.5765	5.6302	6.4405	5.7404	7.3999	9.3749	9.1503	6.8319	5.9839	8.3866	6.1585	6.8923	6.093	6.2961	7.2749	9.8807	6.7887	8.7771	7.4839	5.7271	5.4702	7.0856	6.5441	5.6369	6.434	7.2996	8.927	5.0596	5.6516	7.3349	8.5364	7.3623	9.8588	8.0874	6.1829	6.9696	8.5387	6.5218	5.6241	7.3495	7.6876	8.9297	6.2352	6.7774
PF3D7_0727100.mrna1_1	PF3D7_0727100.mrna1_1;973	973	7.0707	5.9004	5.8602	9.6538	2.774	7.9529	5.7255	3.9212	3.0072	7.1244	5.682	5.8369	10.8722	3.8699	7.5102	5.1651	4.8997	9.8237	4.645	5.6174	8.7609	7.0379	6.2192	9.4267	6.5544	4.7897	7.1359	4.3363	6.0993	8.4675	7.2786	5.1432	9.6653	6.9483	4.1699	6.6153	11.0579	8.8962	6.5068	4.7463	4	3.5148	5.8497	4.1514	5.4506	8.3815	8.8064	5.1902	5.0807	6.4158	6.0184	6.0459	6.2102	5.5024	7.2488	8.8299	4.8669	9.9134	7.1019	3.4019	4.5323	6.5132	5.6008	5.8694	6.1685	6.0301	5.7079	4.6177	6.5121	8.1688	8.3498	5.3716	10.9426	6.8825	6.3289	6.3667	7.7821	5.9162	5.5457	6.3554	6.5904	6.5245	4.5204	5.6456
PF3D7_0727100.mrna1_1	PF3D7_0727100.mrna1_1;974	974	5.605	4.557	5.0561	6.8653	4.4296	5.9474	4.9117	4.4919	1.9672	6.4935	5.554	4.067	6.853	2.7761	5.8822	4.9713	5.0295	4.1391	5.7517	3.5993	7.6599	4.8977	4.017	4.2388	4.85	2.4957	4.6023	5.1152	4.8374	6.6178	5.4036	3.4712	3.1027	5.0858	4.0063	3.0618	9.9428	5.6499	5.2338	3.7772	5.3885	3.8992	4.4128	4.3923	5.4845	7.7062	7.1039	4.8743	4.2456	4.0295	5.1436	4.5838	3.6206	5.1981	4.8217	7.6949	4.4094	7.0253	5.9577	5.3151	3.1522	5.3827	5.496	3.9505	3.2032	5.7562	3.7527	3.9523	3.859	5.3813	7.7028	4.9112	8.4746	5.2307	6.1064	5.5659	7.9255	5.2589	5.6823	5.0772	6.6125	0.7908	5.1114	4.8258
PF3D7_0727100.mrna1_1	PF3D7_0727100.mrna1_1;975	975	5.4219	5.2913	4.441	5.431	2.8217	6.1514	4.1579	3.0993	3.1309	4.5279	5.9193	4.8485	5.2079	3.1094	6.0512	4.9919	5.822	2.7677	6.4182	5.1022	6.4459	4.4686	4.6369	4.0764	4.3169	3.9146	5.3082	6.1761	3.9533	5.1934	4.5135	2.6645	3.7398	4.8914	3.6427	4.0233	8.4638	4.2668	5.7279	3.0652	4.3827	4.272	4.1993	3.857	3.98	6.2791	4.2196	6.534	4.9598	2.3219	4.2411	4.8885	2.5705	3.2987	4.3023	6.4772	1.5945	5.9528	5.1851	4.4269	5.0272	7.3	4.1069	4.1731	3.6769	4.8866	3.9745	3.06	3.0108	4.4249	5.5696	5.2016	6.2617	3.5632	4.3785	4.04	7.915	5.1318	5.437	4.7645	5.337	3.3561	4.6317	5.0951
PF3D7_0727100.mrna1_1	PF3D7_0727100.mrna1_1;976	976	6.128	4.6375	5.0527	5.5647	3.9373	6.7274	5.0268	4.3313	2.0909	6.2638	2.4854	5.3736	4.8435	1.2016	6.3644	6.2549	3.9231	4.4148	7.0983	3.7452	6.439	2.797	4.3298	2.8639	4.5248	3.1276	1.6781	6.416	5.3985	5.8741	4.6673	1.4168	4.4712	5.3572	4.7415	2.8679	8.9895	5.1243	7.2767	3.4581	4.433	2.9598	4.4107	4.0531	4.8022	7.0463	4.6129	6.0557	5.689	4.6053	4.839	4.4502	4.116	4.4575	4.5999	7.2898	4.7032	6.1471	5.093	4.3971	4.5874	5.7993	4.8938	4.5211	4.3512	5.3438	4.1619	3.9699	3.6859	4.6954	7.0809	4.6212	6.6469	5.2589	4.3391	4.6235	7.1424	5.0652	5.3558	5.0522	5.3947	4.4725	5.5151	5.5503
PF3D7_0727100.mrna1_1	PF3D7_0727100.mrna1_1;977	977	5.6952	4.9231	5.7216	3.6276	4.6444	6.483	4.2219	3.2824	0	5.6097	5.3334	4.3349	4.8074	2.9837	6.193	5.3899	4.6177	2.7655	5.2184	5.218	6.769	4.0009	3.1077	3.0054	4.8027	3.9392	5.3473	2.2016	5.6311	7.1734	4.6719	4.0009	5.2165	5.5475	3.8817	4.5789	9.3861	4.0295	4.701	3.9155	3.1194	3.6053	5.0807	4.5279	4.2817	6.7302	5.0264	4.7076	3.266	4.9117	5.0687	3.2157	3.079	3.8248	4.7719	6.8373	4.7908	6.0283	5.0391	2.9165	4.3176	4.784	5.295	4.3169	3.8914	6.3172	4.3241	4.2265	4.9837	3.9203	6.5957	4.6679	6.7025	4.4463	5.5641	4.8792	5.4902	4.9986	5.0657	4.0635	5.4783	2.6299	5.2215	4.9026
PF3D7_0727100.mrna1_1	PF3D7_0727100.mrna1_1;978	978	5.2376	4.5904	4.6041	4.813	4.1218	6.7943	4.5379	2.3896	1.2928	5.5632	4.306	5.5686	2.568	2.272	7.1174	4.5832	4.4456	4.09	4.8851	5.1739	7.6044	4.6576	4.6444	4.4135	4.1152	3.1651	2.1243	2.5311	5.3526	6.8532	4.5179	5.0081	3.9336	5.9196	3.7398	4.2357	9.9438	6.4674	4.3169	4.6645	4.3923	5.128	4.5304	4.1293	5.1359	6.9688	6.4303	3.925	3.4101	5.1243	4.4906	4.5577	4.2623	5.114	5.3359	7.8287	4.4861	6.9247	4.9551	3.796	4.7082	4.6831	5.4449	4.0444	3.0321	6.0303	4.1787	5.5814	4.917	5.2861	7.3592	4.7929	7.8271	4.4568	5.2238	4.8359	5.6247	4.8309	5.1639	4.1827	5.2772	4.437	4.6392	5.43
PF3D7_0727100.mrna1_1	PF3D7_0727100.mrna1_1;979	979	5.5283	5.1953	5.1285	5.1655	4.3219	7.1732	4.3618	3.4686	1.1763	5.4205	4.4555	4.8679	5.1276	2.4699	7.3013	4.1683	4.2517	3.6915	2.111	4.3277	4.8997	4.8768	5.4029	5.5487	4.3861	3.8217	2.6159	4.0993	5.3878	5.4121	4.116	2.8797	6.1121	5.0691	4.7148	4.6582	9.2404	4.641	4.1326	3.5273	3.7474	5.8357	5.1807	5.1489	3.7856	6.0054	4.3937	4.9016	4.2705	4.1587	4.8797	5.4725	3.0391	5.2265	5.1123	7.3277	4.4423	6.0879	4.9284	2.6982	4.8006	4.717	5.1313	4.5084	4.8248	5.1851	4.5166	5.0378	4.5589	5.0184	6.3626	5.0286	5.5018	4.9444	4.4094	3.839	5.3158	4.2464	4.7021	4.5741	3.7814	4.1763	5.1595	4.5027
PF3D7_0727100.mrna1_1	PF3D7_0727100.mrna1_1;980	980	6.1001	5.4663	4.9575	5.2126	3.9745	7.3665	5.1707	4.5692	4.3903	6.7355	5.3736	6.9745	5.5671	3.8339	7.8867	4.8763	5.1623	5.9357	4.0909	3.0687	5.4838	3.5826	4.101	5.5286	4.7153	4.6999	3.7192	4.3096	5.2479	4.5874	6.1878	2.3757	5.3345	3.4356	4.1169	4.6702	7.2379	5.0108	5.4199	5.1473	3.7485	5.1743	4.6135	2.8135	5.5435	6.4271	5.2411	5.6769	2.9392	4.6439	5.383	5.1763	3.6656	6.339	4.7268	7.1577	4.0959	5.6153	5.8374	3.5497	5.4653	6.9264	5.723	4.4289	4.9069	5.9676	5.6716	4.9905	5.4293	5.406	6.4268	5.0117	6.3628	5.0704	5.1827	4.6753	6.4333	4.7279	5.0862	4.9968	5.2994	5.8829	5.3103	4.7761
PF3D7_0727100.mrna1_1	PF3D7_0727100.mrna1_1;981	981	5.61	5.0117	5.3147	4.6753	3.306	6.6598	4.5148	4.0054	3.8992	6.478	4.8659	3.144	4.2411	3.5185	5.7568	5.6424	5.26	6.8321	4.116	3.9458	10.4686	3.8227	4.5166	5.0605	5.2891	4.1675	4.1691	4.4416	5.5466	11.0056	6.0054	3.5898	5.6476	5.6772	4.6831	2.3533	3.991	5.7808	5.2392	2.848	4.9941	5.2776	5.2246	6.6143	5.1819	2.0841	5.5395	4.3125	2.5632	5.257	4.7021	5.8225	4.7301	5.4266	3.7148	4.5484	5.3981	7.3853	5.121	7.4607	5.0587	5.9775	3.6702	6	5.4333	5.824	3.0807	4.5951	4.8585	5.0794	1.3277	5.2754	7.5348	4.7164	7.3625	4.9001	7.4691	6.0422	7.2991	5.3512	6.0067	4.3096	5.6177	5.7431
PF3D7_0727100.mrna1_1	PF3D7_0727100.mrna1_1;982	982	5.2296	5.3656	4.5957	5.9023	4.441	5.6602	4.6999	3.6041	3.1747	6.306	5.1346	4.0179	5.1831	2.7908	6.6041	5.0997	5.6588	9.0157	5.0018	7.6015	10.6056	4.3399	3.8237	4.9653	5.6267	4.9208	3.856	3.8309	6.2784	11.3881	5.6097	3.2311	4.0747	5.6954	4.9322	6.8792	5.7519	6.4767	4.717	4.0356	4.6171	5.1957	5.43	5.5919	4.9579	4.7388	5.1114	6.8382	5.2067	4.6826	5.5838	5.7879	3.4893	5.4741	5.101	4.7252	5.4653	5.6829	4.4925	6.2016	5.1144	6.1952	5.3158	5.4459	4.8846	6.5477	5.522	4.9828	4.4841	5.2388	4.5765	4.6673	5.9736	5.5264	7.0484	4.9672	6.8381	5.596	5.7629	6.1579	6.4543	5.1554	6.1208	5.9381
PF3D7_0727100.mrna1_1	PF3D7_0727100.mrna1_1;983	983	6.1371	5.575	5.5416	6.6094	4.8817	8.2624	4.3406	5.5192	1.6736	5.8331	5.6636	7.8662	5.6781	4.6582	8.7298	4.8074	5.382	7.9721	3.4489	8.3503	11.8048	4.1359	4.6932	5.7466	4.393	4.6444	4.6536	4.903	8.5639	11.4993	6.283	2.6041	5.7923	6.0564	5.8253	4.9709	5.0531	7.102	5.4039	4.4107	4.1795	7.4643	5.8153	5.6772	4.3875	3.9165	5.8595	5.0112	3.5826	6.6407	5.723	6.6578	5.2532	6.2748	4.8074	5.2453	7.851	6.2259	6.816	6.9514	4.84	7.9612	6.8834	5.1428	5.9362	6.9882	4.6129	5.3519	5.7076	4.4403	3.7645	8.9806	7.578	6.3118	7.1522	5.0527	7.9226	6.0518	5.8107	6.3309	7.5048	4.8948	5.9558	4.6988
PF3D7_0727100.mrna1_1	PF3D7_0727100.mrna1_1;984	984	5.9184	5.6288	5.0277	6.0579	4.1359	7.2486	5.2608	4.3978	4.6798	8.5046	6.7325	10.6065	4.9107	4.1218	7.4959	5.3723	5.6963	8.8432	4.1859	8.631	11.6258	4.585	4.2426	8.406	5.235	5.2623	5.8873	5.7897	8.4987	10.6929	6.0047	4.5589	8.3961	6.5014	6.4291	5.9533	4.9406	7.7266	5.4909	3.6633	4.3688	7.1444	5.7511	5.5229	5.4624	3.6311	6.1024	4.7538	4.4744	6.9112	5.7434	6.2808	6.3656	5.5163	5.607	4.488	8.8288	6.1162	7.1349	6.8857	4.7495	7.7276	10.8649	5.9681	6.4439	7.5203	5.4861	6.4955	7.1546	5.694	5.3423	10.8423	7.4396	7.3515	7.2372	4.9625	8.8421	9.5245	6.8697	6.1526	8.1076	5.1039	7.3457	6.8355
PF3D7_0727100.mrna1_1	PF3D7_0727100.mrna1_1;985	985	6.995	5.3861	5.3957	6.1303	4.6358	8.5312	6.2236	6.3034	4.7824	7.7462	7.3562	10.6584	5.2589	4.5886	8.8634	5.5033	7.0465	8.2652	4.6352	8.6674	12.5078	6.7679	5.8316	8.3723	5.769	5.1671	6.0581	5.5583	8.4603	11.7413	8.0301	4.2296	8.0909	6.7514	5.4266	4.3462	5.1268	8.7775	6.2238	5.0665	6.1813	8.173	5.6182	4.4581	5.4016	5.4138	7.439	6.8461	4.441	6.2804	6.7129	5.7758	6.8014	6.0083	4.9686	4.8465	10.0588	6.8707	6.5129	6.5297	5.2627	8.1403	8.5504	7.0526	5.5717	8.3285	5.5466	8.0788	5.0193	6.3797	4.6758	10.2541	8.5153	6.7093	7.1572	4.9369	8.8909	7.8961	6.9959	6.8315	8.5629	5.8306	8.3802	5.3402
PF3D7_0727100.mrna1_1	PF3D7_0727100.mrna1_1;986	986	7.2487	6.3416	5.4366	5.4226	4.3462	9.6089	6.0259	6.8457	4.1293	7.5787	7.5966	9.8591	5.0369	4.3341	9.8279	5.6786	6.5016	9.2833	6.2411	8.8005	13.0295	5.3775	6.1661	9.1064	6.1647	9.4799	5.7049	4.7087	9.2905	12.0733	7.3281	6.2911	8.8862	7.0633	9.3008	6.1089	6.2832	9.0156	6.8084	5.7469	6.962	7.4469	5.5223	5.7216	5.7276	6.4765	8.1008	5.922	5.785	7.164	7.0957	7.0334	8.1682	6.9022	6.254	5.3702	10.685	7.3228	7.5793	8.4808	5.5945	8.6097	7.9258	7.8601	5.675	8.6051	5.8868	7.6548	5.6058	7.0753	4.3957	10.5976	8.9222	6.8267	8.7085	5.6653	8.9465	7.6615	6.9562	6.288	9.2507	6.5159	7.9154	6.035
PF3D7_0727100.mrna1_1	PF3D7_0727100.mrna1_1;987	987	7.0941	5.7415	6.297	6.2954	6.1819	9.2358	5.7085	6.5483	5.4289	7.213	6.3374	9.0239	5.5295	4.6439	9.1506	6.0751	6.91	8.7672	5.575	8.4527	12.8642	6.7054	5.5385	8.975	6.7386	4.8425	5.1301	4.4046	8.598	12.3872	7.9436	5.6302	9.0706	8.4601	4.5987	5.7698	5.3473	9.0037	5.6795	5.861	4.1043	7.7729	7.612	8.462	6.5315	5.8061	8.2586	4.8919	4.7474	7.836	7.5495	6.5168	7.9857	7.2865	8.9156	5.9725	12.3261	7.3677	8.0052	8.7079	6.6018	8.5835	9.6136	4.8704	7.0961	8.5057	10.4144	7.6958	5.784	9.0454	5.3248	12.2459	9.5292	7.9237	8.6489	6.563	9.249	7.4189	7.2876	7.159	8.7616	10.7801	8.1119	5.9333
PF3D7_0727100.mrna1_1	PF3D7_0727100.mrna1_1;988	988	7.2292	6.9343	6.153	4.8841	5.3466	9.3446	5.8009	5.438	5.1048	7.4157	6.8582	9.4662	6.071	5.0259	9.0515	5.6565	5.7562	10.0599	5.791	8.8115	13.002	8.0365	6.8066	9.4876	7.6953	6.2741	5.4155	4.9523	7.6932	11.8702	8.4294	6.4343	9.7809	8.5733	6.504	6.2196	6.3286	8.9878	6.2673	6.1847	5.8773	5.5653	6.3537	5.5463	6.2553	5.6993	8.7959	5.993	5.7369	8.0909	7.3743	7.5001	8.3509	7.5118	8.7316	5.243	12.3469	8.7896	9.0432	7.0646	6.5022	8.2561	9.9504	6	5.9554	8.7249	10.01	8.4979	5.43	8.3854	4.7415	12.2177	10.7737	9.1286	7.3728	6.0798	8.728	9.5233	5.9995	7.3537	9.0879	10.8989	9.0201	5.6631
PF3D7_0727100.mrna1_1	PF3D7_0727100.mrna1_1;989	989	7.4692	6.097	7.7757	5.8733	8.9079	8.7698	4.99	5.9305	7.5426	7.5139	6.5484	8.7472	5.9088	8.4265	8.5598	6.1385	6.1283	9.6552	7.1709	8.0107	12.7776	6.8245	6.4401	10.1999	7.0408	5.6141	4.09	5.7947	7.5306	11.7049	7.744	5.6887	10.1637	7.9776	4.354	5.581	6.3651	9.3384	6.7585	6.5992	5.8288	6.3041	8.1452	5.6938	6.6285	7.0104	9.121	6.5883	5.4584	7.918	6.7581	8.3573	8.8997	6.6814	8.0327	6.2707	12.0137	10.3369	10.0117	6.9911	5.9184	8.3328	9.7801	5.2211	6.5132	7.8286	9.9409	4.812	6.4517	8.43	5.0272	11.4936	11.5226	9.9267	6.9351	6.8307	9.1186	8.375	6.5651	7.4327	8.0724	10.6346	6.471	7.1444
PF3D7_0727100.mrna1_1	PF3D7_0727100.mrna1_1;990	990	7.1248	6.8202	6.3151	6.0034	5.2005	9.3961	5.0418	5.9371	4.6639	8.3201	7.5601	7.7951	5.353	5.2906	10.0384	6.3298	5.6642	6.9512	5.5567	7.8825	13.2957	6.6106	4.8649	10.1393	7.3756	5.1847	5.5741	5.9239	7.2111	12.9999	7.6397	4.5141	10.1173	8.0109	5.1587	4.2683	6.0321	8.6841	6.5679	5.842	5.3604	6.0097	7.9515	6.5735	5.8079	4.0575	7.4405	6.7439	3.8963	7.124	6.0043	9.2317	8.9128	6.234	8.5713	4.6106	11.8632	10.0103	9.136	6.8638	5.5699	8.3358	10.1611	6.1948	6.052	7.3268	9.632	6.2277	6.6889	8.4097	5.0448	11.0846	10.9505	9.4068	6.9006	6.304	9.0542	9.3663	6.8203	7.1708	8.0048	9.9325	6.0283	6.463
PF3D7_0727100.mrna1_1	PF3D7_0727100.mrna1_1;991	991	6.3261	5.2292	5.4741	4.6904	4.8298	8.6545	5.6372	3.9644	3.7257	7.0912	5.3933	6.8511	4.6294	4.4114	7.7423	5.6707	5.3628	4.8802	4.742	6.4123	12.7813	4.9905	5.0347	9.5802	6.0585	3.3277	4.7442	4.2373	6.8296	12.0901	6.5475	4.3349	9.6353	5.7993	1.84	4.6769	5.2634	5.6106	5.504	3.8012	4.673	5.5981	7.5919	5.7306	5.6918	5.9293	5.7266	6.3425	4.4026	5.2044	5.438	8.1623	7.946	7.3746	7.4571	6.0626	6.9267	9.1751	8.7101	6.2225	5.6088	7.0541	9.7928	4.915	5.408	6.6774	9.6151	5.3388	4.1867	7.7332	4.9463	7.3156	10.4529	8.8405	6.1775	5.7074	8.1982	8.1234	5.9725	6.2694	7.4704	10.1839	5.7549	5.4423
PF3D7_0727100.mrna1_1	PF3D7_0727100.mrna1_1;992	992	6.9038	5.0197	5.9695	5.3494	4.2426	5.8696	5.0635	5.3558	2.0772	7.3703	6.9013	7.1648	4.9519	3.3363	6.9376	5.1338	4.942	4.9658	5.2422	7.3447	9.1153	6.0809	4.4216	8.9856	6.1884	4.9265	4.717	4.6053	7.0265	8.7022	6.519	2.7549	9.2447	6.6294	5.1875	3.2884	4.4033	5.2403	6.4941	4.843	3.8207	3.8953	6.1528	5.3052	6.1283	5.4216	5.3341	7.0933	5.4581	5.5783	5.7206	6.3679	7.5537	5.6508	7.1452	5.076	6.7171	8.0663	7.5004	5.4893	5.4545	7.0113	8.8456	5.0514	6.0853	6.0455	10.7666	6.7473	5.6076	7.7225	5.1615	6.7097	9.1568	7.151	5.3338	5.5348	8.0081	8.0187	6.2885	6.8312	6.8913	11.6096	6.9552	5.3593
PF3D7_0727100.mrna1_1	PF3D7_0727100.mrna1_1;993	993	6.8172	5.5604	5.7576	5.0989	3.0755	5.7323	4.4912	5.6896	4.7115	7.4605	5.3384	7.0814	5.437	2.8992	5.076	5.7096	5.4542	4.9814	5.0286	7.2897	7.1106	4.266	4.5014	8.5417	6.1757	5.3771	5.9823	4.235	6.9222	6.9323	5.9759	2.852	8.3533	6.431	5.8369	5.5895	5.7439	4.7004	6.4353	5.0811	5.9376	4.6932	5.796	5.2048	5.0184	4.8753	5.4954	5.5185	5.6014	5.7181	5.1318	5.9787	5.4466	5.8263	7.4482	4.541	6.6045	7.7319	6.6649	5.2828	5.5883	6.8075	8.2504	4.2698	4.594	7.0765	8.2206	4.9612	5.2589	6.9116	4.7485	6.0706	8.6543	6.5423	5.7241	6.2662	7.2207	6.5114	5.7366	5.2098	7.0563	8.8403	5.2145	5.796
PF3D7_0727100.mrna1_1	PF3D7_0727100.mrna1_1;994	994	6.9424	5.4845	5.2931	6.1311	4.1562	5.3568	5.407	4.6656	4.5759	7.0527	5.6038	5.3377	4.7597	3.0461	6.1389	4.6334	4.435	3.4236	5.6622	7.8619	7.3215	4.5466	5.5786	9.0306	6.7906	5.5348	4.8841	5.0985	6.7859	7.1785	6.5619	4.7339	8.9992	7.7758	5.0409	3.706	4.9364	5.2426	6.3255	3.3702	4.2118	4.8197	6.0894	4.3198	5.714	3.4529	5.8117	5.5419	3.729	6.1833	5.2998	6.5968	4.9373	4.9326	7.4106	5.5226	6.1997	7.1106	6.5509	6.0991	5.2739	7.7655	7.5524	4.9193	4.5699	5.2566	7.5453	5.7049	4.8753	7.6183	4.1473	6.3954	8.6646	7.0168	6.3591	5.9782	8.9566	6.6782	4.9307	6.8535	5.7249	7.6408	7.5774	4.7814
PF3D7_0727100.mrna1_1	PF3D7_0727100.mrna1_1;995	995	6.2563	5.0032	5.3441	5.488	4.588	5.1404	4.9644	3.5534	3.126	6.2238	4.0781	3.4803	5.2346	2.6915	4.8273	5.4232	4.5254	4.6223	4.5577	4.9098	7.4036	5.0117	4.4828	6.5951	4.4535	4.067	3.9495	5.2292	5.0938	6.1817	5.714	5.5435	6.7774	6.0813	4.6299	4.3291	4.272	4.9141	4.8792	3.1843	4.2638	1.9373	3.8094	5.5537	5.0909	3.9991	5.7093	5.0548	3.4182	5.3494	4.9809	5.0268	3.6147	6.2536	5.7631	4.4601	5.1264	5.3056	5.4403	4.7871	4.7263	6.4751	5.7795	4.2087	5.06	5.7366	6.5218	5.7487	5.1363	5.9896	3.8032	5.4423	7.1427	6.1256	4.1293	4.073	7.5895	4.4141	4.903	6.273	4.1424	5.7821	4.5179	4.4822
PF3D7_0727100.mrna1_1	PF3D7_0727100.mrna1_1;996	996	6.1621	5.0985	5.5138	5.4676	4.2593	5.0858	4.4919	4.0942	2.0286	6.6876	5.4263	5.0246	4.8135	2.189	4.9523	5.1723	4.8395	3.7866	4.9174	5.4124	6.8689	4.4276	5.3944	7.8316	4.2869	4.0917	3.546	4.4944	5.6337	6.0635	5.4741	1.0635	7.8517	5.0041	5.1643	3.3448	4.9718	5.3916	6.3377	4.1243	3.9523	2.8875	5.4761	5.3632	4.3827	4.5564	5.985	5.5084	5.1767	5.0479	4.7934	6.351	4.9905	5.7698	6.5049	4.5747	4.7104	7.0884	6.2061	4.4841	5.1583	6.0018	6.6622	4.5723	4.8904	6.04	7.7562	4.8374	4.6147	7.2229	4.2357	6.6852	8.1026	7.1718	5.4643	5.0099	6.9628	6.8147	5.2754	5.3198	6.6041	7.9725	4.9378	4.0027
PF3D7_0727100.mrna1_1	PF3D7_0727100.mrna1_1;997	997	5.7576	4.7871	4.8718	4.5668	3.9241	4.3554	4.6548	4.366	2.8135	5.2987	4.6685	4.3176	4.5304	2.7929	5.435	4.8777	5.3747	4.2157	4.4841	6.0841	5.9465	4.2615	4.8605	7.4072	5.2449	3.8728	3.025	3.1473	4.6679	5.6792	5.875	2.4141	7.2222	5.0938	5.1156	1.0635	4.7142	4.934	4.4542	4.3277	3.8639	3.5336	5.0955	3.9165	4.1771	4.2403	4.7159	4.9355	2.2357	3.3132	3.8972	4.1659	3.3277	4.4989	4.8089	4.1691	4.7939	7.8069	4.9607	3.8639	4.5342	5.7208	6.025	5.1018	4.1359	4.8151	3.8679	4.5072	4.9001	5.0879	4.5323	4.2653	7.6927	5.2098	5.4296	4.1795	6.2915	5.435	5.3519	4.848	4.5957	4.3045	4.9035	4.7312
PF3D7_0727100.mrna1_1	PF3D7_0727100.mrna1_1;998	998	5.7328	4.9472	5.4877	5.9021	2	4.7729	5.0405	5.4026	3.4114	6.318	5.2743	4.235	5.6223	3.2342	3.9736	6.1077	5.5928	4.9973	4.7501	5.6803	4.7918	3.7876	5.2227	6.2491	5.5298	8.2876	4.1309	5.565	5.9773	6.0762	5.6076	4.6029	6.3158	5.5214	7.4752	4.1795	4.3909	5.0197	5.6562	5.1001	4.7436	5.9964	5.8895	5.9526	6.4141	5.5804	6.0708	5.6724	4.6803	3.0976	5.4992	6.2223	1.5361	6.4107	4.9126	4.7485	4.4783	4.6496	5.3719	5.2392	5.4466	6.2149	5.9479	5.5647	14.3005	4.5987	5.4806	4.7344	4.3023	5.1144	5.9514	4.9722	5.4273	5.6476	5.2581	7.5909	6.6838	6.0295	6.4629	13.7558	4.765	4.2048	5.2168	4.2479
PF3D7_0727100.mrna1_1	PF3D7_0727100.mrna1_1;999	999	5.6622	5.3052	5.5395	5.3847	3.8748	5.2506	5.0682	4.8659	3.3363	6.9087	4.2713	5.0281	5.4877	4.4175	4.384	4.6194	5.1823	4.6247	3.8777	5.9581	5.1006	3.1276	5.3761	4.6276	4.847	7.0575	4.856	4.2188	4.9336	5.3653	5.3896	3.4515	4.5078	5.7137	5.8664	4.4456	3.4529	5.1871	4.6639	3.7527	5.0747	4.9964	4.7463	5.0648	5.2472	5.1807	4.9355	5.3597	2.84	4.2839	4.859	4.5515	4.0241	8.2447	3.8689	4.5844	5.5895	4.9208	6.0433	5.2994	4.8435	6.1181	6.044	5.8151	12.4415	4.8684	4.4809	6.0312	5.2884	4.9542	4.1554	4.0858	4.8074	4.9467	5.0215	4.5951	7.0878	5.3198	5.4185	12.4019	5.8099	3.1554	6.2893	5.5801
PF3D7_0727100.mrna1_1	PF3D7_0727100.mrna1_1;1000	1000	6.4063	5.5106	5.2327	4.9593	3.645	4.8895	4.9699	4.9093	3.6554	6.3228	5.1518	3.2735	5.4269	1.2869	4.6848	5.5059	6.2022	5.5777	5.3183	5.6545	4.7214	5.8153	5.1334	4.7344	4.975	7.1887	3.5286	5.465	4.7398	6.2026	5.281	4.8222	4.2087	5.5686	7.1536	4.9383	3.8982	6.4764	5.6328	3.847	3.4502	4.6571	5.8235	7.461	5.1346	4.8369	5.9607	4.6387	4.3674	4.6259	4.4705	5.6488	6.192	6.1108	4.8629	4.0045	4.7181	5.1867	5.7687	5.7312	5.4944	5.7983	5.643	5.9593	13.0932	6.2238	4.5122	5.6103	3.8639	3.2913	5.2449	4.7208	5.2012	5.7306	6.1064	5.3016	6.9906	5.7296	5.4925	13.0247	5.7118	3.5122	7.4377	7.2254
PF3D7_0727100.mrna1_1	PF3D7_0727100.mrna1_1;1001	1001	6.1336	5.6462	5.3216	4.1562	4.3406	4.2869	5.2776	3.9672	3.6358	5.9253	4.5491	4.6798	4.842	0.9184	4.7682	5.0076	4.9869	3.6893	5.1148	3.9955	4.5515	3.126	5.2724	4.0259	4.7892	5.6702	5.6106	5.5132	5.9955	4.9968	5.557	3.281	4.4107	4.6415	4.511	3.6404	5.0963	3.2141	5.7573	3.0409	4.3183	4.8319	5.5518	5.4535	6.0468	4.1514	4.7908	5.0072	4.8324	4.8374	5.1791	5.3523	4.3434	4.4783	2.269	3.8379	3.6135	4.3785	5.7173	4.7576	5.464	5.7684	5.6753	5.299	10.1242	4.2319	5.0704	5.632	4.3132	3.9672	4.9551	5.1493	3.6462	5.4373	4.5342	5.5966	6.0179	5.3875	5.4845	10.013	4.641	3.3618	5.1554	5.5801
PF3D7_0727100.mrna1_1	PF3D7_0727100.mrna1_1;1002	1002	5.9533	5.4709	4.375	5.155	3.5435	4.7623	5.7981	5.5913	3.5135	4.706	5.394	4.4496	5.4273	2.26	4.6188	4.9968	4.858	5.0828	5.1779	5.8017	4.2668	4.9713	4.4699	4.5969	5.4973	6.1936	4.3219	5.0527	5.0836	5.4607	5.3899	2.7845	4.6288	5.3754	5.6733	5.2437	4.8146	4.5248	4.7126	1.7312	3.8875	4.9269	5.4155	5.0444	5.1607	5.2521	5.4212	5.1787	3.1587	5.2909	4.9265	4.7398	4.354	5.1123	5.367	4.337	4.3716	5.4124	5.6946	5.1993	4.2906	5.1338	5.1318	3.9298	8.3162	4.2675	4.8258	4.0695	5.0233	4.8084	4.2008	4.3001	4.9722	5.0277	5.3288	5.4175	6.3069	4.7452	5.9711	8.0788	5.5537	4.1627	4.2547	5.6418
PF3D7_0727100.mrna1_1	PF3D7_0727100.mrna1_1;1003	1003	5.6582	5.7167	4.4841	5.4838	3.1144	4.7142	4.9458	4.7366	2.0321	5.0866	4.8634	4.5211	6.0877	3.5898	3.9846	5.1863	5.2787	4.84	5.1643	4.0099	4.0496	4.8192	5.5841	2.8777	4.845	5.3878	4.1914	4.8043	5.243	4.565	5.1918	5.5564	4.856	5.5686	5.4845	3.0635	3.9193	4.1811	4.9923	3.9625	5.3716	4.3923	5.1461	4.785	6.0184	4.2563	4.1946	4.8714	4.2772	4.4601	4.6439	5.8676	4.2758	4.3653	7.0256	4.2087	4.7236	5.7287	4.4356	5.2342	4.0824	5.3176	4.384	4.375	6.6368	4.5583	5.0215	5.4722	5.1647	6.2176	3.9736	5.2664	4.9873	4.5472	5.1659	5.3723	5.8728	4.3074	6.3642	6.5854	5.3878	4.8629	4.5826	5.6029
PF3D7_0727100.mrna1_1	PF3D7_0727100.mrna1_1;1004	1004	5.1799	4.5595	4.4449	5.2091	2.7949	4.717	3.6554	4.8885	2.7929	5.1346	5.6996	4.9141	5.4366	3.0374	5.6935	5.2847	4.359	4.0161	4.9832	5.7952	5.4935	5.3366	5.2502	4.9189	4.7554	4.942	1.9782	5.3259	3.7082	5.4043	5.7315	3.4276	4.5674	4.6656	4.4575	3.5472	3.2705	3.9298	5.6398	4.4269	4.5503	4.1243	5.135	4.8674	3.7772	3.0635	4.1691	6.8192	2.8258	4.1731	5.1018	4.8851	4.2824	4.2494	6.8551	3.9644	4.292	4.7538	5.2141	5.463	5.8822	5.0976	4.0099	5.3719	5.825	5.1148	5.9558	4.7361	4.3957	6.3425	3.9533	4.8192	5.1235	5.1787	4.2342	6.2284	5.8402	5.0496	5.3851	6.2536	5.8654	4.5723	5.1759	5.8532
PF3D7_0727100.mrna1_1	PF3D7_0727100.mrna1_1;1005	1005	5.1627	4.8904	4.9364	4.3349	2.8934	2.4542	3.0566	3.0496	2.2296	5.5339	3.5814	4.3827	4.6859	2.1043	3.3827	4.8253	4.1595	3.6427	4.126	3.5385	5.2865	4.0461	6.1369	3.1554	5.0976	4.6843	3.6668	5.2024	4.6673	5.0938	5.4469	5.233	2.5135	3.7751	4.9991	3.2675	3.4944	4.7463	4.3533	3.5033	5.133	4.9397	4.4712	3.5644	4.3999	4.729	4.4861	5.093	4.7257	4.2987	4.5577	3.7366	4.682	4.8222	6.3821	4.4396	5.0764	5.1048	5.9857	3.7602	5.3971	5.8296	5.0144	3.7538	5.9241	4.4216	5.0369	4.3341	4.3413	6.2426	4.8953	5.101	4.6781	4.6915	5.2739	4.7549	5.3023	5.1445	5.4005	5.318	4.6011	3.0233	3.6485	3.5607
PF3D7_0727100.mrna1_1	PF3D7_0727100.mrna1_1;1006	1006	5.353	4.3847	4.9869	5.0448	3.4931	3.7214	5.2036	4.905	1.4906	5.4246	4.9189	4.3219	4.7382	1.9146	3.2449	4.9777	5.2091	2.5607	2.7845	2.6508	5.2411	4.9519	5.5339	3.9355	5.6851	3.3462	4.1285	4.607	4.0968	4.7027	5.7463	4.6147	5.0378	5.2199	5.1807	3.278	3.8982	4.5692	4.7192	3.3103	5.0166	3.5435	5.2005	2.8738	4.5286	3.2525	4.8861	4.3484	3.5826	4.4699	4.1243	4.1691	4.7093	5.3388	6.3544	3.0925	3.7463	4.8329	5.1815	3.9098	4.5957	3.9616	4.4816	4.7592	5.8941	5.1363	5.8505	5.0268	4.3125	6.5317	3.6565	4.0566	5.4222	5.5573	5.393	4.5607	5.7983	4.3448	6.2952	5.8704	4.3944	4.6848	4.1185	5.4323
PF3D7_0727100.mrna1_1	PF3D7_0727100.mrna1_1;1007	1007	6.2176	5.9021	5.0687	4.9458	4.4243	5.0317	5.6302	3.6542	2.3923	6.2192	2.6299	3.0841	5.0862	3.6871	5.1691	4.238	4.8997	3.0268	4.1514	5.9047	4.7714	4.1611	5.7495	4.855	4.591	4.5435	7.2073	5.9593	5.1619	3.7192	5.6261	6.0437	4.1432	5.2415	4.3477	6.6978	3.5509	4.6685	4.6576	4.272	4.7634	4.7474	4.8334	4.5595	4.5874	4.969	5.4236	6.201	3.9477	3.5595	4.6668	4.5583	4.9932	4.5922	7.3907	4.488	4.6282	5.4182	4.5699	4.9791	4.9759	4.9955	4.3038	5.0708	6.4321	5.7222	3.6311	5.1803	5.3768	7.0472	3.516	5.3143	4.6993	5.3052	4.9449	4.3001	6.3254	4.5753	4.3306	5.8349	3.9222	4.0635	4.9279	6.1069
PF3D7_0727100.mrna1_1	PF3D7_0727100.mrna1_1;1008	1008	6.43	5.4922	5.0206	5.246	5.3092	5.0887	5.1301	4.0444	4.6294	5.9009	4.9602	4.7766	4.9059	4.2357	5.0738	5.4614	5.647	5.7772	4.4336	4.9131	6.3109	5.554	6.0485	6.1918	5.0768	4.7965	5.7431	5.0179	5.4877	6.1727	5.8831	6.4439	6.4075	5.1867	5.5154	4.2668	6.5954	4.9198	4.9079	4.1367	4.5801	5.9119	5.0509	5.5068	6.6486	4.7576	5.3349	4.7328	4.6241	5.3313	5.0014	5.2437	5.7164	5.299	8.326	5.3823	5.2563	5.7821	5.2906	4.7939	5.7268	6.1839	6.8552	6.0193	5.8326	5.5774	3.6588	5.6648	6.2054	8.3286	5.2987	4.7142	5.934	5.4118	6.3651	5.1607	6.8314	6.9233	6.7883	5.8076	5.9692	4.785	5.689	6.3114
PF3D7_0727100.mrna1_1	PF3D7_0727100.mrna1_1;1009	1009	5.8639	5.6996	5.2319	4.4777	4.9467	4.98	6.067	3.9495	4.0661	5.6851	4.4249	4.6702	5.7241	1.8992	4.0841	5.1342	4.8659	5.6082	3.757	3.9928	5.3306	5.0768	6.2647	5.0496	5.8795	3.846	5.157	5.2083	6.0685	5.0639	5.8181	5.8268	5.4165	5.7263	3.8135	4.4222	5.1526	4.5204	4.9373	3.9021	3.6814	4.6467	5.3427	4.9616	3.7677	5.0405	4.1144	5.1404	4.7613	5.9038	4.5735	6.0299	5.3809	5.2994	7.5832	4.9964	5.3462	4.9832	5.8017	3.2824	5.4141	5.8895	5.62	5.0325	5.1667	5.3277	4.3951	5.2906	5.0862	7.6994	3.4581	4.0557	4.6305	5.6769	4.7159	5.1562	5.4202	5.8192	5.4715	6.1721	5.1424	5.8017	4.9212	6.0005
PF3D7_0727100.mrna1_1	PF3D7_0727100.mrna1_1;1010	1010	6.2643	5.4594	5.5711	5.3834	4.1408	5.0587	5.6159	4.0435	3.9946	6.1757	4.9241	5.9286	5.7361	3.9523	4.4067	5.5907	5.9057	4.433	4.6352	6.1169	5.0264	5.6767	6.5615	6.0146	4.903	4.0609	5.2311	5.4259	5.8946	6.5303	6.9475	6.8003	6.1938	5.1164	4.9764	5.0544	3.7049	5.7276	5.7557	5.2798	4.8319	4.6206	5.2596	3.5173	5.0917	4.8861	5.3194	5.0023	4.7708	4.7175	5.6221	5.2083	3.2449	5.3533	6.9734	4.6363	3.903	5.6513	5.8027	4.1906	4.9686	5.5392	6.2919	5.5641	5.7745	5.2157	5.6781	4.7861	6.1876	7.312	3.862	5.2265	5.8245	5.4091	4.9681	5.6476	7.8887	6.0139	5.2536	5.098	4.9179	4.7655	4.5625	5.8567
PF3D7_0727100.mrna1_1	PF3D7_0727100.mrna1_1;1011	1011	6.0807	4.5838	5.6893	6.0932	3.8787	4.4874	6.0881	5.3431	4.6982	6.1422	5.4469	7.3399	5.9477	5.047	5.1659	5.7978	6.0288	4.153	4.4296	5.5817	5.3981	6.1725	7.7251	6.0611	5.6326	3.6392	4.7032	5.2048	6.4058	5.0934	5.749	7.1769	6.0188	5.2284	5.7811	5.0036	4.9718	5.7845	5.6982	5.5429	4.347	4.6519	5.3681	5.1412	5.3413	5.6522	6.0725	7.4067	5.5037	4.0126	6.067	5.4212	4.121	5.4135	7.7032	4.7382	3.7366	5.1235	6.218	6.0509	6.11	5.84	5.9715	5.7301	5.4179	4.6798	6.0179	5.1579	5.8883	7.6596	5.3523	5.7503	4.5242000000000004	5.9706	5.572	6.6816	6.4033	6.4436	4.8288	5.0387	5.0413	5.5062	5.4899	6.2821
PF3D7_0727100.mrna1_1	PF3D7_0727100.mrna1_1;1012	1012	6.4778	5.7458	5.1595	4.7126	4.7164	4.3498	5.939	3.7814	4.5122	6.8244	4.7698	5.4699	5.4748	4.4828	4.8545	5.7027	5.2563	5.2687	4.2001	5.8647	4.8831	5.3621	6.2437	5.2821	5.478	4.9453	5.7949	4.9203	6.7758	5.6194	5.9269	9.3533	5.4436	5.1416	4.6594	4.784	5.1953	4.1027	5.5157	5.2487	5.3768	4.5607	4.9832	5.1591	4.6076	3.6064	5.1878	5.8492	4.6809	3.5692	4.9968	5.4026	5.0518	6.2602	6.5857	3.9644	5.5132	5.0461	6.0376	5.0144	6.4075	6.0413	5.2445	5.3723	5.541	5.647	5.295	5.111	5.8025	7.1947	4.8792	6.1297	5.8839	5.3903	5.5509	5.9196	6.057	6.0398	5.7444	6.0378	4.6241	5.6665	6.3563	5.5466
PF3D7_0727100.mrna1_1	PF3D7_0727100.mrna1_1;1013	1013	6.3199	5.5723	5.5053	5.3561	4.749	4.6536	5.9279	5.4825	4.5577	5.2513	5.5783	5.021	5.2227	3.8248	3.0858	5.0426	4.6803	5.3705	5.6395	4.8669	5.7669	6.1272	7.2157	5.2828	5.021	5.4486	4.6736	5.5068	6.1914	5.5185	5.6398	7.7022	5.935	4.9612	5.4548	4.7219	2.6599	6.6156	5.1934	4.7398	5.3681	5.4263	4.4303	5.5552	5.921	4.785	6.7779	5.5656	4.7485	4.7219	5.6645	5.269	3.1906	6.2475	10.0766	3.5898	5.1432	5.2976	5.6528	4.6485	5.4239	6.0581	5.4012	5.853	3.9505	5.7101	5.0058	4.2884	6.09	10.3897	4.2196	4.3349	5.4777	5.0802	5.7233	5.4529	6.2767	5.845	6.1058	5.6665	4.9179	5.6165	5.9193	6.8644
PF3D7_0727100.mrna1_1	PF3D7_0727100.mrna1_1;1014	1014	6.6363	6.0361	6.2828	6.1385	4.9411	4.2055	5.4757	5.1416	4.5236	6.5125	4.1522	5.5367	5.3875	3.7004	5.0883	5.8921	5.3519	5.4453	4.8644	7.4486	5.4406	6.6648	6.0005	6.1679	5.9486	4.5625	5.121	4.7219	8.0158	7.1321	6.4589	4.8694	5.9279	5.7203	5.7293	5.2265	4.9556	5.2563	5.6562	5.005	5.6775	4.9882	5.6738	6.3661	5.367	4.2743	7.002	5.3262	5.213	5.4406	5.88	5.5494	3.9782	6.6397	6.2596	5.4286	5.0246	6.0639	6.1108	5.0277	6.3674	5.5258	7.0399	5.3816	4.7137	5.4803	5.9098	5.2234	6.2797	7.1699	5.1799	6.6666	5.7934	6.0164	5.746	5.8587	7.4759	7.8744	5.5423	6.1318	5.8232	5.2227	5.9423	6.2754
PF3D7_0727100.mrna1_1	PF3D7_0727100.mrna1_1;1015	1015	6.74	6.1753	5.7104	6.544	5.1679	4.7538	5.0112	4.7944	4.1018	6.074	5.0461	5.9413	6.3667	5.4986	5.4067	5.6873	5.0892	5.3544	5.7425	8.115	5.6323	5.8102	5.9686	6.3756	5.5229	4.2705	6.8049	5.0152	9.4864	6.9564	5.3216	4.7798	5.7743	5.5267	5.5877	5.9554	5.9773	6.5641	5.7853	5.4967	4.8074	4.7861	5.4683	6.4715	6.3239	4.7996	7.0178	5.7549	4.585	6.7108	5.6444	5.735	5.0343	7.4875	4.8309	4.9006	5.0365	5.8545	5.6596	5.3892	5.9248	6.7267	8.471	6.0516	5.4104	6.5484	5.673	5.6513	6.1629	5.2902	4.7793	5.6121	6.2254	5.243	6.202	6.4717	6.3382	9.2642	6.6838	5.8276	5.7192	6.2981	5.7748	7.1041
PF3D7_0727100.mrna1_1	PF3D7_0727100.mrna1_1;1016	1016	5.8768	6.1223	4.4542	5.7968	5.0219	5.0018	5.7756	4.969	4.8084	6.1058	4.7824	6.7522	5.7096	4.0108	5.5632	5.7328	6.0661	4.111	4.594	8.9873	6.2954	5.667	5.144	6.0213	5.5765	4.8644	6.6568	5.1073	10.411	6.8571	6.1767	5.0431	5.842	5.8199	6.1221	6.4611	5.0219	6.5756	5.4571	5.383	5.5388	5.0976	5.5132	5.6769	6.0255	5.1408	7.6	5.7007	5.0277	5.5469	5.599	5.0695	5.3223	6.9431	4.7153	6.5657	5.6576	5.3698	5.5951	5.7623	5.925	6.0633	9.6027	5.6191	5.3909	7.1877	6.6754	6.8861	7.1738	4.8237	6.2591	5.5261	5.5484	6.0721	6.3493	6.0002	6.2357	10.4114	5.4124	5.6977	7.7444	5.8407	7.2987	6.6072
PF3D7_0727100.mrna1_1	PF3D7_0727100.mrna1_1;1017	1017	6.3889	5.7074	5.4571	6.1379	5.3847	5.568	5.5512	4.2479	5.6404	7.0579	5.0312	8.0732	5.8068	4.9607	3.862	5.8357	6.0005	5.342	6.0475	7.4982	6.7071	6.2782	4.7824	4.8053	6.2048	4.2071	6.157	5.5487	8.5634	7.6194	5.8755	4.9416	5.4124	6.3842	3.9486	6.8803	4.8384	6.3966	5.8019	4.8505	5.6574	4.9741	5.8684	6.9595	6.3621	4.7431	8.0932	5.1102	3.8268	5.9741	7.162	5.3999	5.7159	6.5824	5.5892	5.6724	5.3663	5.2979	5.9224	5.5426	5.667	6.2255	13.3041	6.1326	6.0775	8.5914	6.525	5.6106	7.3794	6.1574	6.1214	7.5548	5.6876	5.6008	6.3723	5.3431	7.4159	13.8924	6.1404	5.4336	9.2104	6.8426	6.0152	7.5386
PF3D7_0727100.mrna1_1	PF3D7_0727100.mrna1_1;1018	1018	6.2965	5.8477	4.5166	5.696	3.8094	5.5756	6.1593	5.0255	4.1052	6.4434	5.9623	6.6727	5.4816	4.7021	5.6424	5.0798	5.233	4.6017	5.575	6.708	6.1367	3.2219	7.2872	5.7527	5.1867	4.3716	4.4919	5.6462	6.3313	5.7287	5.5407	7.2251	4.4336	5.0299	3.4634	5.0228	4.4429	7.24	5.4289	4.7724	4.6525	4.4175	4.5217	5.7522	4.8575	4.2839	7.8439	5.135	5.0858	7.8357	5.067	4.84	5.2257	5.8941	4.0866	5.7328	4.4343	5.9692	7.0996	3.4542	5.8293	6.0224	9.0964	6.035	4.2102	5.8943	4.9593	4.8253	7.1428	5.8027	5.433	5.3639	6.6135	7.2467	5.151	5.8412	5.9201	10.2829	5.2765	6.453	6.334	4.5129	4.6513	6.8471
PF3D7_0727100.mrna1_1	PF3D7_0727100.mrna1_1;1019	1019	6.4303	5.7104	4.8629	5.407	3.729	4.5583	5.8169	3.9736	3.7015	5.7795	9.368	8.5484000000000009	4.9331	4.464	4.8022	4.6921	5.1375	2.4621	4.5091	5.4084	4.926	5.8517	5.7382	4.9165	5.6665	4.6582	5.2199	3.7452	5.784	6.156	4.8674	2.8278	5.2456	6.0689	4.9727	4.0241	5.4029	6.8792	5.9625	5.9305	4.812	5.0648	5.6144	4.4101	4.7666	4.4243	7.6073	5.2227	5.3646	5.2257	4.4951	3.359	4.6616	6.3167	4.9458	4.5928	5.4777	6.586	7.0269	2.2388	5.5598	6.3103	5.51	5.9057	5.5871	5.4835	4.9227	6.0103	6.7589	4.0312	4.9189	5.5975	6.2217	6.9199	5.6721	5.9143	6.3165	5.8151	5.5613	5.0383	5.4094	2.842	4.6375	6.0906
PF3D7_0727100.mrna1_1	PF3D7_0727100.mrna1_1;1020	1020	6.2852	4.852	5.6459	5.8622	4.9625	5.2642	5.3981	4.8084	4.257	6.6197	9.1749	8.7948	5.3473	3.5765	4.8639	5.0721	5.2075	4.5741	4.6253	6.6251	6.0518	4.9505	5.5683	6.4584	5.2898	5.3519	5.6124	5.2422	6.7004	6.5154	5.643	3.7908	4.2802	5.5248	5.5407	4.6949	5.7051	6.1759	5.7227	5.9028	5.0224	4.3882	5.3125	5.6418	4.4107	4.3183	6.8826	5.5484	4.9846	5.8286	6.7156	5.5132	7.312	6.8226	6.1285	5.4584	5.4915	4.9519	5.8527	5.1735	6.2093	6.5048	5.2965	5.2396	4.859	6.6493	4.9198	5.1056	6.2046	4.9551	4.5261	4.5267	5.3341	6.1723	5.6241	6.5184	5.6653	5.6153	4.431	5.2172	6.6392	4.5204	5.1461	6.6103
PF3D7_0727100.mrna1_1	PF3D7_0727100.mrna1_1;1021	1021	6.5455	5.4097	4.934	5.4107	4.9241	5.0892	5.826	4.6496	4.3799	5.7708	9.0048	9.9913	5.4845	3.8689	5.3754	6.4723	5.0197	4.5777	4.3512	6.2596	6.8861	5.26	5.5853	5.7388	5.3063	5.3448	5.5497	4.6719	6.9723	5.8485	6.2547	4.4679	5.9891	5.6279	5.7501	2.9088	4.6141	4.332	5.7469	4.479	5.0058	4.915	5.2979	6.3185	4.5892	4.0374	6.457	5.3827	4.5838	5.8053	4.9959	4.6135	6.3644	5.861	5.1739	5.0041	5.3313	5.2165	6.1167	3.5435	5.4925	6.3849	6.0206	6.4226	5.0259	6.3478	5.1906	5.3995	7.3489	5.3219	4.9093	5.3074	5.8457	5.4009	6.2897	5.607	6.4931	5.6363	6.3336	4.7876	7.4151	5.3085	5.805	6.2252
PF3D7_0727100.mrna1_1	PF3D7_0727100.mrna1_1;1022	1022	6.8894	5.1318	5.1823	5.963	5.021	5.6868	5.8331	5.9521	4.4121	7.249	9.3103	8.7052	5.4767	5.2441	2.8319	4.8268	6.3103	5.7787	4.8181	7.081	6.387	6.1643	4.8248	5.636	5.4555	4.7257	5.7444	5.7024	6.7688	5.8432	6.4077	4.4383	5.0352	6.5566	5.2873	5.9771	4.9112	5.993	5.8807	3.925	5.6244	5.464	5.4925	8.1974	5.1218	5.0678	5.4777	5.3143	4.9021	4.9336	6.6516	4.6311	9.2413	6.2824	4.8217	5.128	5.0892	6.6024	6.5032	5.3568	5.7991	6.7201	7.0811	6.8926	4.7126	7.2194	5.0076	5.3995	7.7215	5.0224	5.4731	5.9456	6.9674	4.5747	5.8572	5.6282	6.8847	6.0197	6.7363	5.7115	7.4927	4.634	6.8492	8.1264
PF3D7_0727100.mrna1_1	PF3D7_0727100.mrna1_1;1023	1023	5.9453	5.7645	5.1894	6.4145	6.3407	4.7388	5.4799	4.8709	5.5478	6.8655	9.1106	6.0052	4.2403	4.2839	4.8992000000000004	5.5795	4.9941	5.3875	5.8622	6.8509	5.9122	5.9331	7.0052	5.8367000000000004	5.0121	5.2426	4.9519	5.2227	6.1383	6.235	6.348	6.8446	6.4838	6.2197	5.5856	6.1108	5.4653	4.6317	5.3971	5.3999	4.2165	5.0794	5.1131	5.8148	5.116	4.8659	6.7841	5.4343	4.1811	4.588	5.7584	5.2806	9.1185	6.1715	5.3381	4.9146	5.7145	6.213	6.7193	5.8895	5.7803	6.5481	7.1778	7.0241	4.4005	5.6952	3.5957	6.6648	8.1432	4.464	5.9456	6.3626	6.8776	5.5236	6.1006	4.9519	6.8449	6.6263	6.908	5.5653	6.3728	5.9588	6.2791	7.5889
PF3D7_0727100.mrna1_1	PF3D7_0727100.mrna1_1;1024	1024	6.8507	5.6533	5.0836	7.534	4.8334	4.3806	5.6094	5.5457	6.5278	6.6141	10.54	6.3656	7.8863	4.1914	5.5214	5.7287	5.4967	5.5738	5.888	6.2885	5.5993	4.9635	6.8344	5.9279	6.0367	4.1416	6.9318	6.0762	7.4857	6.5511	6.0336	6.2508	6.4249	6.3705	5.7323	7.8053	5.133	5.875	5.5264	4.9472	6.3642	5.7666	5.753	6.9156	3.6611	4.4679	7.0599	5.5729	6.1735	6.8437	6.5382	6.5514	9.9791	6.2625	6.7321	5.6103	4.7447	6.7736	8.9534	6.062	5.0453	6.7862	8.4796	6.0155	5.2578	5.6436	5.8135	7.2727	8.6008	6.7346	5.8505	5.6279	7.9199	8.659	6.7601	5.3968	6.8769	5.784	6.1735	5.6859	5.9203	6.6418	8.1717	8.7506
PF3D7_0727100.mrna1_1	PF3D7_0727100.mrna1_1;1025	1025	6.8406	6.4313	5.5407	8.9678	6.2512	6.0976	6.8421	7.7027	7.1885	6.8122	9.5029	6.0972	9.0726	6.0468	5.2679	5.9519	7.1421	10.5338	6.1171	7.8266	6.5661	5.8763	8.3672	7.1697	8.2596	8.3713	8.2014	6.6699	8.1249	8.0602	6.7471	7.5718	6.911	8.6149	8.5914	8.955	6.2874	6.1855	6.1332	5.851	4.0321	7.5133	6.6528	8.6122	7.4503	5.408	6.6014	6.5547	6.0804	7.7564	7.8795	6.0862	10.9315	6.5889	7.2915	5.4864	6.5014	8.1918	10.1251	7.0383	6.8019	7.0097	9.3136	6.9131	5.1089	7.0157	8.9423	9.6606	8.4919	7.9444	4.9937	6.1216	8.7275	9.9493	7.6087	6.8511	7.2792	7.9258	8.0317	6.812	7.3508	9.1783	9.611	8.3109
PF3D7_0727100.mrna1_1	PF3D7_0727100.mrna1_1;1026	1026	8.7433	6.4153	6.4814	11.1939	7.7949	7.1472	7.4283	8.5814	8.6204	9.0778	12.2264	9.2529	11.1009	8.3984	7.5268	6.366	8.0371	12.4332	8.1045	8.4738	9.4857	7.9359	9.9777	7.1702	6.2731	9.6477	10.9734	8.0748	8.8908	9.7416	8.4208	10.5706	7.3723	7.7569	9.5554	9.9551	6.9373	11.1281	8.0261	5.862	9.1834	7.483	7.1449	8.6877	9.0368	6.4933	10.2435	8.4271	7.8234	8.1848	7.7861	6.6719	11.7565	6.8218	8.5922	6.2315	9.0233	7.5652	9.5609	7.6221	6.2302	7.888	8.5029	8.3658	6.2114	7.2108	10.0536	9.9321	9.3361	7.4658	6.4172	8.9786	9.2334	9.5717	7.2784	7.3466	8.9212	7.9932	8.7972	7.3434	7.3884	10.6089	10.3281	8.4401
PF3D7_0727100.mrna1_1	PF3D7_0727100.mrna1_1;1027	1027	9.1663	6.5607	5.7282	10.906	8.4931	6.0007	8.4112	8.9948	8.4125	9.0033	11.7927	7.8589	11.1624	8.4867	6.7268	6.689	8.7473	12.1208	7.6655	8.5846	9.331	7.648	10.1076	6.7825	7.5618	8.794	10.5355	7.7743	9.0879	9.0147	8.4182	10.2978	7.0186	8.0505	8.677	11.1101	7.2426	9.0328	7.9092	4.903	12.2177	8.7792	7.2978	8.84	8.7055	6.3565	8.2277	7.7729	9.3746	6.9564	7.5148	6.6323	11.8987	6.2466	8.5523	5.6929	8.239	7.82	5.796	7.3689	6.2692	7.5485	8.2773	9.0627	6.6716	7.1394	10.2717	8.989	8.8026	8.2475	6.3245	7.9852	8.2537	6.0993	6.8608	6.5512	8.6136	7.5038	8.9911	7.1604	7.1261	10.6988	9.3033	8.1798
PF3D7_0727100.mrna1_1	PF3D7_0727100.mrna1_1;1028	1028	9.2801	6.1398	5.8792	10.6804	7.4652	7.305	7.0525	8.6079	7.5417	9.392	9.6694	5.6218	10.4639	7.3183	7.5193	5.9549	8.8403	12.3744	7.6169	9.5116	9.3837	7.6581	9.1515	6.7978	6.6434	10.8815	5.9995	7.6068	9.2494	8.5685	7.868	9.1426	6.3422	6.7443	11.357	5.7255	6.4959	8.0302	6.5798	5.8892	10.0686	5.8372	7.3654	8.5526	9.1918	6.7275	7.9038	5.9832	8.9275	4.7819	7.7274	5.8427	9.5195	5.8161	8.8724	6.1475	8.399	10.6695	6.7501	5.4333	5.3427	9.5314	6.6472	6.705	7.0307	9.2072	9.7318	5.8462	5.7355	8.2442	5.6579	8.1496	11.821	7.594	6.3611	6.4575	8.7954	7.1658	6.3918	8.3738	8.5945	10.6878	6.3336	5.5966
PF3D7_0727100.mrna1_1	PF3D7_0727100.mrna1_1;1029	1029	9.0923	6.3092	4.8012	10.4809	6.9378	7.0667	6.0609	5.975	5.8422	9.2297	8.0031	5.7485	10.3147	6.7255	6.7101	7.4201	6.4207	11.1086	7.0285	5.7848	9.6764	6.6686	6.0982	7.4404	5.7206	7.5879	6.6138	6.8245	6.5261	8.286	6.8712	5.588	7.5566	6.9465	6.5945	5.4135	6.2116	8.1075	6.0678	5.4825	5.9291	5.4617000000000004	5.9314	8.1473	8.2228	6.6493	8.2842	5.79	8.0033	5.1751	7.2777	6.3523	8.7484	6.2367	8.0205	4.5002	8.506	6.6542	5.7687	5.2122	5.7018	7.4724	9.7749	7.9734	5.0909	6.8143	9.4063	6.5929	5.9498	9.251	4.7719	8.2032	7.8852	6.4875	6.34	6.3041	7.9834	5.969	8.0804	6.692	6.4978	9.8774	6.0061	5.128
PF3D7_0727100.mrna1_1	PF3D7_0727100.mrna1_1;1030	1030	8.2492	5.3698	5.3226	6.8929	4.8309	5.8153	7.8086	4.9923	3.266	8.9169	6.9069	4.7479	5.432	4.5154	5.8527	9.7655	5.3868	8.633	5.5469	5.1052	6.8504	5.0883	5.4683	7.2643	5.4482	4.6112	4.1085	4.9941	5.243	7.0408	5.8288	4.6421	6.6427	5.4906	6.1534	5.5512	5.9549	4.9616	5.5874	6.074	5.405	3.4764	5.852	4.7866	6.8398	5.9484	5.9507	5.1367	6.2744	5.7323	5.6488	4.8615	5.2001	4.9045	6.6244	5.2869	6	6.0374	5.8607	6.243	5.3349	7.1673	9.234	8.3094	4.2373	5.2284	5.5798	5.4091	5.6901	7.1698	5.5401	5.06	5.9331	5.4039	5.1723	5.9227	6.6823	6.1225	8.5846	4.6662	5.2529	5.7811	5.0544	3.8084
PF3D7_0727100.mrna1_1	PF3D7_0727100.mrna1_1;1031	1031	7.2026	5.2479	4.849	5.9885	5.4728	5.4604	4.6496	3.1144	3.1747	6.9957	5.4803	3.6915	6.4386	4.7192	4.9397	5.8412	5.2627	5.3288	5.6453	5.7565	6.5254	5.153	4.7729	5.6676	4.7608	4.9364	5.1691	4.4568	5.3288	6.4998	4.9519	4.8068	5.3063	5.0665	4.1922	2.848	5.314	5.5862	5.804	4.9869	5.114	5.0819	5.68	4.5336	4.2824	4.3999	5.2513	5.06	6.7101	6.9631	5.3733	4.0496	4.926	4.6559	5.4289	6.1733	4.1562	6.7621	5.3723	5.1102	4.4012	5.7509	4.9126	4.1771	4.6713	5.1404	4.4039	4.8856	4.2517	7.3796	5.7634	5.4131	6.835	5.8128	6.0092	5.1819	6.8133	5.4336	5.9588	4.0832	4.7252	4.4502	5.211	5.2327
PF3D7_0727100.mrna1_1	PF3D7_0727100.mrna1_1;1032	1032	6.7145	5.6369	4.8968	5.6008	2.9336	6.0043	5.9453	3.4236	2.2079	7.437	5.4286	4.2079	4.5674	4.1699	6.4957	5.2005	4.2456	5.9333	6.0334	4.7082	8.7087	4.3519	4.6571	5.2277	4.3255	3.106	2.7929	3.846	5.2055	8.6723	5.803	2.8258	4.6064	5.3183	5.1334	3.3868	5.851	4.3125	5.8885	4.7393	4.975	4.7301	4.6029	4.5945	4.4005	6.1432	5.9998	4.5286	4.7687	3.9928	4.7485	4.4323	2.848	4.9317	7.9638	5.9296	5.1651	6.6844	5.7487	6.0354	4.7469	7.704	5.7151	4.2472	4.4046	5.5993	5.1375	5.2787	4.9814	8.5032	5.5469	5.9857	6.2662	4.9093	5.4947	4.8738	8.4324	5.4565	5.6913	4.2479	4.1906	5.3872	5.4353	5.1396
PF3D7_0727100.mrna1_1	PF3D7_0727100.mrna1_1;1033	1033	7.6094	6.0488	5.7233	5.4376	4.8875	5.5298	5.7098	3.9745	3.2388	7.3391	4.504	5.1493	5.437	3.3363	6.2434	5.5705	5.5419	5.9383	4.9093	5.2965	8.1638	4.4581	4.957	4.4529	4.851	3.6599	3.7655	5.4192	5.288	7.6516	5.9191	3.2016	5.3604	4.4848	4.5583	3.3334	5.0768	3.6159	5.1123	4.774	3.5447	5.2157	5.2873	5.2361	6.3007	4.774	5.7241	5.5601	5.218	4.1675	5.9561	4.4053	3.9882	5.0144	10.1932	5.5768	4.9079	6.2977	6.2199	5.101	5.7978	8.1337	6.2722	5.2203	4.9946	5.6741	5.0879	5.1566	4.6536	10.4513	4.3327	5.969	5.704	5.1231	4.8565	4.7661	8.2671	4.4243	5.1256	5.6966	4.9923	3.6599	6.2246	6.5929
PF3D7_0727100.mrna1_1	PF3D7_0727100.mrna1_1;1034	1034	6.9467	5.7463	5.1631	5.9896	2.0909	5.2475	4.6576	4.5298	2.4594	7.7197	5.5865	4.7032	4.8629	4.3806	6.4038	5.7197	5.3785	5.4545	5.7282	5.098	6.8924	5.0224	6.383	3.4803	5.2813	2.7463	4.272	5.0514	5.3125	7.4632	6.3493	4.1416	5.5777	5.093	5.7978	5.2319	5.1114	5.021	5.3561	4.1285	4.5248	4.4496	5.6996	5.4601	7.7224	5.6121	5.3092	4.8846	5.6571	4.8699	7.3366	4.8359	4.504	4.95	5.875	5.2776	4.4005	6.8144	7.8582	7.3438	4.2578	7.7706	5.4558	4.9026	4.4522	3.7623	4.3455	5.9561	4.696	6.6744	3.7409	5.8372	6.6308	7.7671	7.2581	5.0925	7.6361	5.5647	5.582	4.4634	5.3441	4.1268	5.7173	4.7485
PF3D7_0727100.mrna1_1	PF3D7_0727100.mrna1_1;1035	1035	10.0873	6.0904	4.934	4.5904	3.7908	6.5095	5.3827	4.0815	3.5945	10.0411	3.3031	6.5806	5.0045	3.6112	7.0492	5.5094	5.5062	5.671	3.1293	4.025	8.3426	5.3677	4.9986	6.3071	5.8477	3.4764	4.4276	4.4822	4.8644	7.5276	5.0742	2.7592	5.8043	4.8919	4.2464	4.8895	5.1006	5.5723	5.8156	2.9946	5.0009	4.5367	4.887	5.1859	8.9923	4.5705	4.9932	5.2141	4.7798	4.2001	5.9975	5.4323	6.8507	5.2334	6.4778	5.2847	5.0896	6.4243	8.1571	6.5229	4.6865	6.7534	5.5382	4.855	2.4828	6.2344	4.0618	4.9551	6.1855	6.2355	4.3576	4.0268	4.14	8.1737	7.0056	4.2273	8.1971	5.2376	5.9203	3.6668	5.0009	2.9355	4.7629	3.991
PF3D7_0727100.mrna1_1	PF3D7_0727100.mrna1_1;1036	1036	7.8699	6.2767	5.5151	5.5283	5.6197	6.7486	4.6915	5.1599	4.0832	7.9435	5.9526	6.3357	3.4841	5.5984	6.9228	6.0099	3.7225	6.0815	3.5583	5.3597	7.2394	4.701	5.5966	6.0715	4.7645	4.2891	6.2741	4.6194	5.2464	7.4681	6.1938	3.7991	7.1517	5.8212	4.8535	5.8758	5.306	5.2176	4.9932	5.5829	5.9789	4.9208	5.4799	6.1625	6.8811	4.9556	5.4806	4.6576	5.2876	4.7629	6.5638	6.2403	7.1275	6.0689	6.005	5.2813	4.9203	6.7035	9.5333	8.5684	5.0067	6.8388	5.3723	5.3487	4.7296	5.1391	4.6915	6.0583	6.8638	7.2089	5.9878	5.433	6.6678	9.8008	8.5155	5.2172	7.288	5.4236	6.0457	6.3539	5.2357	4.1235	5.5454	5.8232
PF3D7_0727100.mrna1_1	PF3D7_0727100.mrna1_1;1037	1037	10.2105	6.6394	5.7466	6.0544	4.6668	7.6328	5.6276	3.8787	4.3406	9.9705	5.3248	7.2241	6.0531	4.2373	7.4282	5.9378	5.6076	4.7845	5.3913	6.4016	6.0431	5.8019	4.7996	6.2361	5.7991	9.9138	6.2147	4.8948	6.9498	5.9236	6.7893	3.3462	6.6124	5.6985	8.3652	5.1297	6.4065	5.3889	6.3521	6.9612	4.3399	4.8904	7.4605	8.0399	9.7991	4.6713	5.5632	5.3501	5.7331	6.0195	5.2687	6.8757	6.7401	6.2913	5.5014	6.1148	5.735	4.7965	12.332	10.5011	4.6876	7.2134	8.1464	5.5883	5.2581	6.2737	5.9463	5.0997	6.6743	6.6318	4.7908	6.4825	5.55	12.5573	10.8615	6.1369	7.7725	7.2596	7.1589	4.8268	6.2001	4.845	6.6885	5.9855
PF3D7_0727100.mrna1_1	PF3D7_0727100.mrna1_1;1038	1038	8.5994	6.3264	6.0725	5.7038	4.0993	7.4243	5.0618	5.1671	4.4861	8.1237	6.0361	6.9783	6.2118	5.1264	7.1485	5.7249	6.6648	4.4548	4.4222	5.6014	6.1108	6.1077	5.6302	5.2828	5.7396	8.1344	6.1287	4.9411	6.5463	5.285	6.4938	5.2957	5.4647	5.0592	7.3209	5.6118	5.6352	5.4101	6.0367	5.8352	5.0934	5.1946	6.8898	5.7085	7.9784	4.9203	4.9547	5.1301	5.31	5.9074	5.4074	6.0518	5.4686	5.6182	5.9074	5.2843	3.926	5.4489	11.1106	9.7167	5.4141	7.3042	6.4665	5.8736	5.3484	8.7997	4.7382	6.0345	5.5647	5.9957	4.7463	5.5567	5.6499	11.587	9.7775	5.6218	8.1298	5.3789	6.3849	5.6384	9.016	5.6633	7.1311	5.5116
PF3D7_0727100.mrna1_1	PF3D7_0727100.mrna1_1;1039	1039	9.5249	6.7993	4.749	4.3205	2.4673	5.4607	5.9577	5.4236	5.1663	9.7255	4.106	8.4929	6.2217	0.4542	4.337	5.9882	6.1016	5.6826	5.5192	11.6896	6.2519	5.9637	5.8422	10.5429	5.6238	9.5123	5.2055	5.0317	11.7346	6.1997	7.3041	4.9873	10.4645	7.1237	9.3312	5.9681	5.6542	4.1985	5.7525	6.615	6.0687	3.9672	6.7394	3.8369	8.0414	5.7666	5.0887	6.4791	5.1843	6.292	6.0215	6.2407	4.7038	6.1709	8.4537	5.4084	4.5261	6.0173	11.783	9.9478	5.3459	7.383	8	6.9069	4.8694	6.144	4.9373	5.709	4.7934	8.6015	4.8309	5.1707	6.151	12.2261	9.9829	5.9537	7.1657	6.0358	6.8755	6.09	6.558	4.9026	5.6704	6.2593
PF3D7_0727100.mrna1_1	PF3D7_0727100.mrna1_1;1040	1040	6.1609	4.9026	5.5686	5.8258	4.1018	4.7004	4.8263	4.3212	4.8782	5.517	5.1711	7.3524	5.729	1.5898	4.366	5.6576	5.4909	5.0704	4.7682	3.497	5.0811	5.054	5.3778	4.2373	5.9439	5.5179	4.3847	5.0913	5.6798	5.7268	6.0479	4.8212	5.1627	6.4028	5.6519	4.9112	4.8063	4.706	5.3416	5.4548	5.1699	5.029	5.054	4.8058	5.3345	4.969	5.3198	5.6789	6.3944	5.0596	5.8836	5.6812	3.9107	6.484	6.0157	5.8746	5.8045	5.6556	5.6124	5.8597	6.04	6.1697	5.5844	5.4097	5.7027	5.3916	4.8339	5.2593	5.1185	5.1985	6.2275	5.8225	4.9882	5.6727	5.8268	5.8667	6.5963	4.6005	6.142	5.017	4.7871	5.0764	5.7087	4.4705
PF3D7_0727100.mrna1_1	PF3D7_0727100.mrna1_1;1041	1041	6.3927	5.133	5.0431	5.5005	2.8875	5.5577	5.2976	5.0955	3.3262	5.9484	5.0272	4.5759	5.0483	1.3219	5.6132	4.8963	4.8288	3.4263	4.7576	5.5295	5.0076	3.2824	6.4021	4.814	6.9736	7.0078	3.8022	3.8943	5.5005	5.5783	4.9453	6.3775	4.0045	7.0176	5.4883	4.1969	5.4519	5.1538	4.6696	4.0295	7.8896	3.1667	5.6238	4.9887	4.0687	4.8465	4.1043	5.2071	5.5732	4.067	4.7761	3.144	3.6159	4.1667	4.7159	5.7653	4.5705	6.3804	5.4386	4.7918	5.3143	6.3505	4.0917	3.9088	4.5429	4.8445	4.4561	4.4893	5.9488	4.2234	4.7819	4.2494	6.2572	5.1946	5.1659	5.6091	7.6574	5.1043	5.7063	5.2036	4.7054	4.6392	3.2795	6.0505
PF3D7_0727100.mrna1_1	PF3D7_0727100.mrna1_1;1042	1042	5.4222	5.1449	5.6769	4.7677	4.7164	4.975	4.3909	4.1546	3.3262	6.1117	3.3519	4.8866	4.7866	4.3757	4.5166	5.5957	6.1577	4.7214	3.5348	4.8405	4.2802	4.3561	6.0974	4.5509	5.9286	5.2758	3.4263	4.712	6.009	5.2939	5.4702	4.641	3.6404	6.3459	4.862	4.554	4.4529	3.3406	4.8186	4.0144	4.1465	2.3896	5.6525	4.943	4.5223	2.3646	3.278	5.0661	5.4459	4.9054	2.9837	4.5217	5.3169	5.1787	5.0768	5.1957	4.6594	5.6439	5.3384	5.2032	4.2839	6.3693	4.6392	5.0179	5.2972	6.2399	3.9279	5.3438	6.5303	4.8679	4.7274	5.1807	5.8955	5.0148	4.5928	4.9937	7.8795	4.211	5.7423	6.031	5.2709	3.3716	5.0193	5.7301
PF3D7_0727100.mrna1_1	PF3D7_0727100.mrna1_1;1043	1043	6.6282	5.6106	5.632	6.0682	3.6915	5.825	5.6206	3.8115	2.8934	7.4472	4.8465	3.0755	6.2493	3.4087	5.2334	5.6097	5.7903	2.0909	3.5484	5.9033	6.4553	4.9293	12.5079	4.9561	5.5515	4.6899	3.269	4.9463	6.4911	6.3477	5.6974	12.4204	6.1765	6.6492000000000004	4.7856	3.8738	6.3163	6.3728	5.7173	6.8721	5.5395	4.5981	5.4195	5.7589	5.998	7.463	5.0695	7.9195	5.4656	3.0959	5.3345	5.6253	6.2005	5.5254	5.5376	7.3994	4.9416	5.2475	5.9319	5.4951	5.0596	6.8618	5.9878	5.9869	5.6381	5.9246	3.585	8.3834	6.7188	5.7592	6.5756	5.8125	5.9502	5.2843	5.8148	4.7274	8.0697	4.7425	6.4938	7.8889	5.5106	4.0883	9.3364	6.3289
PF3D7_0727100.mrna1_1	PF3D7_0727100.mrna1_1;1044	1044	5.9064	5.3544	5.5413	6.3997	3.3992	5.2219	5.2536	5.1048	2.0321	6.9753	5.9329	5.0027	6.193	3.6462	5.1922	4.4614	5.7398	5.953	7.282	4.6328	5.7605	3.0126	5.3834	5.6441	4.9444	3.9754	3	4.0488	6.0411	4.7192	5.9602	4.4316	5.5326	5.9446	4.7334	3.841	6.0498	4.9021	8.3193	6.5928	5.2544	2.6135	5.0103	4.7377	4.04	6.7735	6.572	10.5995	5.5204	3.7104	4.7861	5.4744	6.0987	4.1961	4.4182	6.7662	4.8298	5.7098	4.6628	6.0961	5.4426	6.7758	5.8161	5.6693	7.5035	5.8412	5.3323	4.2854	6.2143	4.1367	5.7013	4.8354	5.6308	4.6328	6.1216	5.0325	7.8093	5.2044	6.4429	8.06	5.649	4.437	4.9964	5.9814
PF3D7_0727100.mrna1_1	PF3D7_0727100.mrna1_1;1045	1045	6.1946	5.6282	4.9649	5.4276	4.9672	5.6871	4.582	4.7698	5.1285	6.9519	9.0606	4.5705	3.7236	4.4699	5.2396	4.904	5.4591	6.8277	4.682	5.6177	5.6221	5.2943	5.8522	4.8714	5.3635	4.9805	5.0206	4.5292	6.9402	5.4741	5.6141	4.7186	4.8232	5.1164	6.4082	3.6971	4.5122	5.04	9.7879	5.2784	3.2449	4.3799	5.005	4.5826	4.7991	5.6485	5.2566	11.1368	4.0018	2.6392	3.7876	5.2769	5.796	5.2091	5.2483	6.2692	5.2581	5.7366	5.4097	7.6846	5.5735	6.9112	5.6676	7.0367	7.9054	5.2502	4.3771	4.9736	5.9635	5.407	5.3381	5.3194	5.0321	4.9864	7.1621	5.5877	7.6729	4.9093	7.8326	8.5138	5.3103	4.4854	4.9782	4.7361
PF3D7_0727100.mrna1_1	PF3D7_0727100.mrna1_1;1046	1046	6.6308	5.2705	6.7978	5.5217	3.2048	5.6585	5.6548	5.1131	4.2906	7.3128	7.0436	3.845	5.2145	4.3234	6.0201	5.1206	5.8384	7.9995	5.1436	5.6499	6.5279	3.479	5.6758	5.9212	5.5705	6.9377	3.8709	5.5395	4.9639	4.5692	5.8255	4.2965	4.9369	6.2668	5.8572	3.9919	4.2517	4.6005	9.0683	5.9208	4.3667	4.3597	4.5046	5.5993	4.4803	6.7131	5.8321	10.626	4.5807	3.7991	5.1214	5.4621	5.5264	5.342	5.0018	6.6156	5.3544	5.2234	4.9846	4.5777	4.7554	6.6218	5.6008	5.3861	8.9726	4.4627	5.013	5.1851	5.9699	5.4492	5.5886	5.7947	4.9425	5.332	5.3067	5.5279	8.1527	5.6121	4.3903	9.0892	4.9477	2.9355	4.8904	5.0807
PF3D7_0727100.mrna1_1	PF3D7_0727100.mrna1_1;1047	1047	6.4406	5.8856	6.3985	6.2236	3.6135	5.2832	5.9866	5.0444	4.3455	6.848	7.7715	4.1707	6.34	0.7312	6.1585	4.9741	5.5472	8.6093	4.5987	5.8258	5.3656	2.4195	5.0841	5.9803	5.5157	7.3328	3.8369	5.033	6.5092	4.9059	6.2718	4.4548	4.8037	5.2675	6.9738	4.4861	5.7921	4.5922	10.5556	7.2148	4.6871	4.5904	4.9635	6.1223	4.3847	7.8851	5.0237	10.3267	2.1473	5.0201	5.0951	6.0455	5.6952	4.9946	5.2578	7.3981	5.1583	5.5853	5.8128	5.9706	4.3349	6.492	4.8354	5.3381	9.065	5.7903	4.2817	4.6358	6.0239	5.4124	5.5826	5.1202	4.6713	4.8495	6.0704	4.2832	7.5012	4.9736	4.3067	9.3134	4.4269	3.4568	4	5.7605
PF3D7_0727100.mrna1_1	PF3D7_0727100.mrna1_1;1048	1048	6.4837	5.302	5.8878	4.2638	4.5065	4.7871	5.847	4.8649	4.3903	6.2323	7.3301	4.706	4.5379	1.9891	5.1449	5.5711	5.2502	7.857	3.2839	5.942	4.3082	3.1359	5.2705	5.4216	5.3491	6.6038	4.6628	4.2795	5.9857	5.855	5.862	4.3009	4.7714	6.0299	6.6147	2.8797	4.0045	4.3183	9.8062	6.5807	4.5097	3.1408	5.3487	4.3399	5.0985	5.1094	4.7856	10.308	2.0942	3.157	5.0409	4.466	6.3705	6.0804	5.054	5.3345	4.3406	4.0303	5.5699	4.9864	5.2157	6.2367	4.5874	5.076	8.6223	4.4383	3.5765	3.5753	6.3681	7.0364	4.5674	5.0108	4.5379	5.1631	5.6456	5.2939	7.7282	4.813	4.9959	9.1082	4.9709	2.1309	4.2016	6.4456
PF3D7_0727100.mrna1_1	PF3D7_0727100.mrna1_1;1049	1049	6.4489	5.0041	4.0976	9.324	3.4751	5.057	5.1703	4.1309	4.3111	5.2157	6.5301	2.854	8.6454	2.0566	4.1235	4.7756	5.7474	6.5132	3.6803	6.2369	6.6873	4.3561	5.439	3.6334	5.5951	5.6676	4.0072	4.0942	7.1419	5.7142	4.9561	4.6814	4.9293	5.877	5.4269	4.4155	4.9882	8.0042	9.956	5.2532	4.477	3.8146	4.9505	3.1938	4.3176	4.6519	8.7631	11.1162	3.0583	4.5286	4.7677	5.0849	4.6035	5.3041	4.8445	5.7279	4.582	5.1081	5.238	5.1739	5.2761	5.96	4.9672	4.7608	7.4987	6.4878	4.6088	4.6288	4.3526	7.7002	3.9727	5.0557	5.1623	5.0989	5.6476	4.1408	7.3744	4.3434	3.7527	8.6072	6.1018	1.0566	5.3576	5.6465
PF3D7_0727200.mrna1_1	PF3D7_0727200.mrna1_1;47	47	7.0903	4.9846	5.193	6.2213	3.0461	8.7065	4.9819	5.6106	5.0081	7.0289	5.2664	6.3806	7.1182	5.0126	9.4402	5.3593	5.5898	7.3102	3.7655	6.4697	6.6428	7.8274	5.3854	6.0224	6.0866	3.6611	3.8012	4.5192	5.9727	6.3533	8.6872	5.8273	6.0014	6.9058	4.1383	3.4303	5.1985	5.7782	6.0676	2.0875	3.942	5.9184	5.9816	4.7164	6.1079	6.5051	5.6349	7.0947	5.0255	10.0127	5.4761	6.2221	6.5141	5.9474	5.433	5.4423	4.565	5.0259	8.382	5.0264	13.4666	8.1066	7.4471	4.4222	9.5783	5.9028	6.5049	7.3194	6.2059	5.3649	6.044	5.3259	6.8595	8.4266	6.0551	13.4742	8.8589	5.3809	5.4087	10.1567	6.4515	7.0806	7.3568	6.5114
PF3D7_0727200.mrna1_1	PF3D7_0727200.mrna1_1;48	48	7.3994	5.1663	5.2106	7.5151	4.3477	9.2772	5.5506	4.9293	5.4799	8.0602	4.9644	7.5165	7.5956	5.671	9.3799	5.6571	5.6542	11.704	4.6427	7.3533	6.6334	11.2614	7.3056	4.384	7.7763	4.5261	5.3971	4.4783	7.5798	6.7043	11.3649	7.364	4.6977	8.0633	4.1938	4.3169	5.3565	5.9542	6.3789	5.3705	4.2411	6.2791	5.7546	5.7538	6.9056	6.3368	6.6782	6.3796	5.8374	8.9867	4.3923	6.1123	6.3563	5.9319	6.2317	5.9635	5.5711	6.1274	9.0043	5.4313	8.9389	8.6979	10.7132	4.6153	10.3836	6.8367000000000004	7.2268	8.5502	7.8747	6.0631	5.6653	5.993	6.1997	8.7457	5.7895	9.2542	9.0579	5.6611	7.0093	11.166	7.1767	7.1868	8.6473	8.1408
PF3D7_0727200.mrna1_1	PF3D7_0727200.mrna1_1;49	49	10.0722	5.853	5.0845	7.8856	5.0144	7.9704	6.7166	7.2055	5.4376	9.8448	4.8982	7.1718	7.8314	4.849	8.3116	5.496	7.8086	12.9592	4.2311	6.9623	6.669	10.7876	7.9893	4.9736	7.8385	4.7197	6.133	3.4101	7.5364	5.8344	11.4426	7.9506	4.7602	8.6421	4.848	4.435	5.3985	5.3736	6.5794	3.5435	4.366	8.6772	6.634	5.5357	9.3698	6.4219	6.9705	6.9795	5.4565	9.7403	5.4356	6.4995	6.7129	8.9588	6.2063	5.9241	5.3448	4.6848	9.0787	5.5801	7.3713	8.2784	10.6344	5.9362	10.1699	6.4306	7.362	8.0511	7.6112	4.975	5.4634	4.8595	7.5781	8.8189	5.9392	7.6079	8.9373	6.2826	6.8723	10.8554	6.9003	7.6044	8.8725	7.2676
PF3D7_0727200.mrna1_1	PF3D7_0727200.mrna1_1;50	50	10.5762	6.1414	4.7093	8.1338	5.5484	6.1803	6.7268	6.7572	6.1024	10.7078	5.3872	6.8172	7.8326	5.9079	6.5552	5.3473	6.4835	13.0455	4.5777	8.534	8.1993	11.9297	8.9334	6.1837	7.7221	7.2339	6.0843	6.1035	8.7207	10.7459	12.4434	8.1464	6.2242	8.0419	7.2887	5.0461	6.3049	7.7645	7.6877	7.0386	7.7144	8.3644	6.0148	5.4643	10.3043	4.7965	7.7608	10.0465	5.558	9.769	5.7869	6.8753	7.1249	9.4813	6.4274	6.1348	5.6685	6.0691	8.9882	6.4668	5.6097	8.5688	11.0221	6.5006	10.3205	7.1377	6.3923	8.6178	7.1813	6.5193	5.6311	6.3901	7.1925	9.1799	7.4768	5.5856	8.6347	10.3578	6.6932	10.6137	7.3264	7.3179	8.7981	7.5256
PF3D7_0727200.mrna1_1	PF3D7_0727200.mrna1_1;51	51	10.5699	6.9964	5.233	7.5725	3.5765	6.2906	5.3516	5.1859	4.5354	11.03	5.1851	6.9882	7.3433	4.1085	6.3663	5.6221	6.1835	12.3414	5.6505	6.3947	7.1902	10.8697	10.4671	6.7553	7.8426	6.8968	5.2091	5.23	6.9468	7.7034	11.4045	10.2264	5.4941	7.9477	6.9408	4.9846	5.8929	6.453	6.1811	6.2369	7.0411	4.2735	5.5106	5.2802	10.0461	5.7396	6.6263	7.8902	4.3547	8.4449	5.6871	5.85	8.8205	8.0044	6.295	5.6352	6.1922	7.2329	8.6114	6.9311	11.6579	8.4474	10.1304	5.6465	8.8006	6.7849	6.086	7.7873	7.05	10.6618	4.925	5.1562	7.7718	8.1626	5.8063	5.7506	8.3051	9.2116	6.8929	9.4407	6.5609	5.5561	8.233	7.1155
PF3D7_0727200.mrna1_1	PF3D7_0727200.mrna1_1;52	52	11.6785	7.8712	6.2315	8.7028	7.6561	8.6824	8.2977	7.0924	8.5028	11.7903	6.5616	9.8342	8.979	7.1629	8.5098	9.4218	7.4559	14.0946	6.6865	9.0123	10.0557	12.5934	11.8669	7.5305	9.8931	10.9288	9.3472	5.2517	10.05	11.9819	12.946	12.061	7.3043	10.0974	10.3732	8.8692	8.1887	8.6673	8.7245	8.1423	10.2974	7.9161	9.0147	8.0705	11.094	7.3835	8.1086	9.1176	7.3261	11.3195	7.6139	8.7642	12.5442	9.8276	9.3222	7.9596	7.0531	9.6985	10.8343	11.4928	7.5978	12.1357	11.9662	6.9576	12.1493	8.0666	8.189	10.8268	9.715	12.5408	6.7694	7.1141	11.2261	10.6876	11.5192	8.2772	10.1981	10.252	7.4062	12.4254	8.3319	9.7626	11.1767	9.6087
PF3D7_0727200.mrna1_1	PF3D7_0727200.mrna1_1;53	53	11.6708	9.8769	7.7966	9.0339	8.1071	8.7638	10.1826	6.6772	9.2934	11.8451	7.3699	11.0084	8.4964	8.386	8.9885	11.1449	6.5572	13.9626	7.0951	10.4312	11.7355	12.0083	12.2823	7.5707	10.1042	10.5739	8.7038	6.3956	10.7144	12.0829	12.7484	11.4844	7.766	10.6488	10.4754	9.0631	8.6557	9.9273	8.9468	9.6055	11.4808	6.9531	9.7654	7.2487	10.9548	8.5039	9.5711	9.2372	9.4603	11.3495	8.2639	9.657	13.1164	10.2424	10.2486	8.4074	8.6179	11.2064	9.8445	11.0407	7.3394	13.2874	11.5298	7.7369	12.321	8.6236	9.0742	10.1433	9.6326	10.6101	7.9503	7.2669	11.7836	9.6619	10.7632	7.4459	12.6475	9.3456	8.3505	12.4638	8.5795	9.8015	10.5067	9.8904
PF3D7_0727200.mrna1_1	PF3D7_0727200.mrna1_1;54	54	11.7151	10.0882	8.1646	9.4322	8.0651	9.6241	9.3654	7.6029	8.8929	12.2081	8.0083	10.5184	9.4965	8.2508	9.6311	10.5097	7.8126	14.5203	6.8874	9.9798	10.6362	12.4092	12.4891	7.7988	9.7857	11.2337	9.1317	7.0072	10.2928	11.3633	12.8723	12.8839	7.4801	11.0566	10.5711	8.4065	8.2216	9.2197	9.1251	10.0921	11.2688	7.7221	8.9912	7.0207	11.3986	8.6918	9.3935	9.9004	8.9526	11.9812	8.2963	9.065	13.2857	10.6317	9.6038	9.3433	8.3398	12.1511	8.0803	11.3483	7.2673	13.4722	12.1605	8.174	12.8738	8.6604	9.0344	9.6867	10.1952	9.9863	8.4269	8.3028	12.0444	7.9227	11.2364	7.8383	13.2043	9.8651	8.126	12.6843	8.7462	9.5157	10.3884	8.5013
PF3D7_0727200.mrna1_1	PF3D7_0727200.mrna1_1;55	55	11.4004	9.1251	7.44	8.8616	9.1632	7.972	8.4929	6.713	8.9278	12.1221	7.1678	9.7241	8.9621	8.5358	8.1261	9.6138	6.8297	13.728	6.1546	9.9868	10.1138	11.6595	11.7702	7.47	9.6991	8.9698	8.1041	9.1239	10.2012	10.7694	12.5454	11.6739	7.4501	9.9801	9.1934	7.3902	7.6087	9.1786	8.4838	8.7786	10.6964	7.7648	8.1397	7.0239	10.7137	8.3779	8.8985	8.6952	8.2853	10.5499	7.4298	8.1414	12.8988	10.105	8.8881	8.7739	7.7802	10.3053	7.8939	10.8812	6.5863	13.2308	10.4292	6.9549	12.0554	8.1281	8.7794	9.3068	10.2044	8.0963	7.7114	7.0135	10.9504	7.554	10.8767	7.4028	12.8896	9.368	7.6413	12.1271	8.3534	9.1488	9.6762	9.5932
PF3D7_0727200.mrna1_1	PF3D7_0727200.mrna1_1;56	56	10.51	7.836	7.8496	6.4219	8.7379	7.9509	9.912	6.0226	8.5033	12.3838	7.443	9.9756	6.4663	8.4945	7.6664	10.4174	6.4864	10.2964	5.2153	8.3728	10.3521	9.7084	7.3669	7.9444	7.1728	5.1514	6.1154	5.6707	8.3248	10.7269	10.6129	6.8342	8.4257	7.9355	5.9103	6.1904	8.3075	9.9725	6.5264	7.0633	10.7466	7.1962	8.8731	5.8639	9.4579	6.0995	9.5029	6.4243	5.4212	9.8725	6.9086	9.3089	11.9857	8.2008	8.4759	5.1131	6.1066	7.7487	6.4949	11.3065	7.421	13.4225	9.3877	7.0008	11.936	8.1251	6.6187	9.0302	10.709	9.1875	3.6859	5.0409	9.2898	6.8366	11.115	7.5154	13.1799	8.6702	7.5981	11.9361	8.3485	6.6228	8.8235	9.8999
PF3D7_0727200.mrna1_1	PF3D7_0727200.mrna1_1;57	57	10.6339	8.4776	7.871	6.7533	8.4633	7.126	10.7433	6.9319	8.6404	11.8687	8.2049	11.2484	6.4583	8.2636	6.9586	12.224	7.3686	9.5867	5.3572	8.9793	11.6676	10.5815	7.1843	8.6922	8.0836	6.5214	7.5661	5.5245	9.4558	10.8277	11.0068	7.3751	9.1049	8.7667	6.7692	7.512	9.5081	10.6429	6.9837	7.9044	11.2392	7.7715	10.1674	6.2885	9.5667	6.5221	10.5821	6.6166	3.8777	9.4668	7.7623	9.3893	13.8677	8.5821	10.1463	5.1052	6.8949	8.6282	7.0654	12.322	8.3353	14.2766	10.3497	8.095	12.5418	8.3458	6.6503	9.1053	11.5141	10.119	5.0522	7.2475	9.8474	7.9254	12.123	8.6709	14.4174	9.5551	7.9927	13.1231	9.2323	7.723	10.1032	11.6607
PF3D7_0727200.mrna1_1	PF3D7_0727200.mrna1_1;58	58	9.1612	7.3407	5.6308	6.4033	7.3257	6.0014	8.3721	5.0618	7.677	10.8751	7.5998	7.3588	6.4563	7.4721	5.8994	9.3349	6.2432	6.0072	5.3001	8.9049	11.0105	10.013	7.7381	8.5655	7.156	5.3903	5.087	5.8654	8.8287	11.1204	10.4877	7.3008	8.4876	8.2986	6.5337	5.9521	9.5916	7.9809	6.4318	6.9046	10.5303	6.8019	6.0535	7.0672	7.5316	6.2922	7.5749	6.4976	5.6778	9.3763	6.1548	6.347	13.7939	7.5504	7.6296	5.6562	6.3956	8.4404	5.9269	11.8805	6.9143	12.716	8.7287	6.9178	10.7501	6.375	6.6601	8.1653	8.8336	7.5495	4.6305	6.8507	8.9721	7.946	11.5842	7.7173	13.1716	8.2127	7.5123	10.8766	6.8947	6.9514	8.6207	8.4452
PF3D7_0727200.mrna1_1	PF3D7_0727200.mrna1_1;59	59	9.0412	7.7863	6.2784	7.4967	8.6187	8.19	7.1839	6.8963	9.1407	10.6134	8.5758	8.0216	7.0433	9.0375	7.4214	8.4621	7.4883	5.5993	11.3527	9.0002	12.2295	12.2744	8.5874	8.0102	8.7719	5.8887	6.0583	9.1461	9.1378	11.8368	11.7402	8.5082	8.2342	9.1132	6.2348	6.2382	7.1974	7.6281	6.7067	7.5866	11.686	7.3289	6.3796	6.9519	6.6903	7.0632	8.0885	7.8092	5.9467	11.0153	7.2236	6.5212	13.9323	8.9205	8.7653	7.1082	7.2377	8.9973	6.7218	12.1535	7.9636	14.2005	10.6023	8.1528	12.1948	6.7302	7.1236	8.8995	11.6608	8.6036	6.6771	7.9889	9.8544	9.0087	12.5076	8.0413	13.9827	9.6244	8.2812	12.3532	8.0273	7.7123	9.0387	10.6086
PF3D7_0727200.mrna1_1	PF3D7_0727200.mrna1_1;60	60	7.9442	7.4894	7.0021	7.1542	9.4401	8.6885	5.8097	5.0751	9.3375	9.2796	8.3035	7.4275	7.1999	9.5222	7.8936	7.948	6.8793	7.2196	11.2703	8.7382	12.8133	11.8285	8.5511	7.2383	8.8894	5.7538	5.6952	9.0039	8.627	12.6041	12.2034	8.6854	7.3125	9.4381	5.7803	5.8953	6.5966	7.5753	7.4644	7.5863	11.3948	8.0721	5.7189	6.9199	6.9461	6.1717	8.0194	7.2923	6.6382	10.3164	8.3337	6.3409	13.9232	10.9468	6.9436	6.2504	7.6838	10.6283	7.1018	11.6888	7.947	13.7752	9.9884	9.5806	11.2451	6.3983	6.7641	5.6921	11.2392	7.2965	5.9959	7.9294	11.9007	7.5625	11.7095	6.572	13.5151	8.9294	9.9153	11.3604	6.1445	7.5371	6.472	10.3975
PF3D7_0727200.mrna1_1	PF3D7_0727200.mrna1_1;61	61	10.1509	8.3482	11.181	10.9558	9.2896	7.0345	7.8387	6.4321	9.2905	10.0641	9.2885	8.7386	10.6531	9.6668	7.7092	9.4366	6.611	6.247	5.4912	8.8706	13.8124	12.1144	10.0067	8.3641	8.8111	8.0925	6.2847	6.4971	9.502	13.3223	12.3084	10.8071	8.7136	9.2448	7.7259	6.2052	6.8424	7.8934	8.8275	8.1169	12.8417	7.3846	6.1402	7.9077	10.7792	6.9329	7.3813	8.4494	10.4333	12.1679	7.2898	7.051	13.3321	10.5372	9.591	7.039	7.7103	11.8148	8.0192	9.4356	9.1503	9.4971	12.1703	11.8452	12.3961	8.8622	8.7265	5.2445	11.2719	9.5402	6.4524	8.2227	12.6387	8.4925	9.5299	8.4633	10.0439	8.535	11.1499	12.6386	8.675	9.4738	7.2965	10.204
PF3D7_0727200.mrna1_1	PF3D7_0727200.mrna1_1;62	62	9.4515	7.1849	6.817	9.5448	10.1268	7.0866	7.6182	7.2684	9.4678	9.3622	8.4141	8.0746	9.7033	10.1614	7.1656	9.62	7.8582	8.4762	6.5696	9.1741	8.386	6.8296	6.8902	7.7863	5.9484	11.1021	6.0217	6.6241	8.5968	8.44	8.0121	6.4772	8.8973	5.7296	9.8819	6.9134	9.1108	7.3961	7.9823	8.088	7.2887	8.8292	7.2446	6.435	9.7997	6.8445	7.6788	7.8396	6.0794	10.8687	6.84	7.5664	10.9611	10.7491	9.6088	6.5248	6.3207	11.0519	8.2881	9.012	7.3046	8.3333	11.6606	9.6898	11.9359	7.4163	7.0253	7.7151	10.1233	9.3386	6.3404	6.8138	11.9734	9.0672	8.8645	6.8873	9.6241	9.0117	9.9129	12.2081	7.8938	7.5945	8.5011	9.2393
PF3D7_0727200.mrna1_1	PF3D7_0727200.mrna1_1;63	63	8.2689	7.8003	5.9088	8.5383	6.8915	6.3859	7.7169	6.601	7.3969	8.8603	8.5116	7.3821	7.8057	7.7458	6.7815	9.4508	6.9537	8.2705	6.8192	9.5218	8.828	8.0997	6.6981	7.9509	5.3151	7.7882	5.9011	6.9173	9.6285	8.986	9.0994	6.7996	8.7952	6.451	7.6887	6.5521	8.5345	7.7271	8.0501	7.3762	5.9236	9.0688	6.5989	5.9542	8.549	6.3815	7.7876	8.566	4.6859	10.9082	8.5199	8.1662	6.0603	11.3707	8.8744	7.2081	6.1475	12.1098	7.6906	7.181	7.1032	9.0537	11.0667	9.7935	12.0977	7.6693	7.1443	6.7438	8.6264	9.0618	7.0216	7.3664	13.2321	8.701	8.1328	7.0873	9.7462	7.9869	9.8064	12.2828	7.952	7.7368	7.7874	8.227
PF3D7_0727200.mrna1_1	PF3D7_0727200.mrna1_1;64	64	9.3519	7.705	7.1	9.1752	7.3562	6.5774	7.8104	7.6296	7.3245	9.4943	9.873	8.5639	9.7191	7.6528	6.6579	9.0634	7.2527	8.971	6.924	9.7462	10.6205	9.3891	7.9242	9.5874	8.0806	8.6007	7.2089	7.5801	9.7188	10.7753	10.2731	7.6504	9.6856	8.2176	7.7123	7.3949	8.511	7.7694	10.0383	6.7553	7.6817	10.3535	7.5115	6.2409	9.1744	8.2873	8.2546	10.1469	5.8632	10.7224	9.4388	11.1764	6.0135	11.5435	11.9465	7.857	6.9176	11.9523	7.2029	7.3275	7.0142	8.8626	10.7227	8.162	10.048400000000001	6.7818	6.8625	7.1775	8.3617	11.6443	7.9265	7.6617	12.98	8.0748	8.657	6.7491	9.6723	9.3594	8.5804	10.6728	7.1079	6.61	8.8589	8.7228
PF3D7_0727200.mrna1_1	PF3D7_0727200.mrna1_1;65	65	8.8307	9.0015	6.5764	8.2344	7.5079	6.7257	8.0533	7.3399	7.6148	9.0456	8.175	8.5235	9.2607	7.1925	6.5301	9.7375	7.5637	7.4269	6.2954	9.7271	9.9317	8.7734	7.3172	9.6914	8.1457	7.859	7.5668	7.4867	10.2133	9.4911	9.7017	7.9438	9.6205	8.5821	7.7336	7.3831	8.7492	8.0073	9.0453	8.8345	7.1996	10.5995	7.6519	6.6859	8.9682	7.7837	7.9254	8.8851	6.1443	10.9577	9.8843	10.0525	7.4211	11.5289	10.7118	7.5474	6.2595	12.1264	6.8711	6.9578	7.606	8.9091	10.2631	8.3216	10.8197	6.9199	6.902	8.0187	9.082	11.3182	7.9303	6.6245	13.1321	8.0779	8.2941	7.4249	10.0714	8.6389	8.5433	11.241	7.168	7.8575	9.0353	9.3854
PF3D7_0727200.mrna1_1	PF3D7_0727200.mrna1_1;66	66	9.5983	8.7068	6.8475	10.4052	6.724	6.5515	8.1441	7.5026	7.3218	9.3651	10.8847	8.7597	9.3398	7.7143	7.0962	9.3947	8.1397	8.0174	6.1305	10.5021	9.5392	8.999	7.4179	10.3121	8.3755	8.372	7.3078	7.1676	10.5252	9.5677	9.8904	7.6226	10.4969	8.4942	7.5101	8.2673	9.1917	8.0563	8.7784	8.33	8.1757	10.2042	9.0954	7.3298	8.9291	8.0097	8.285	8.5569	6.2346	11.3133	10.1858	11.0874	8.4145	11.5252	11.5682	8.3808	5.9959	12.0797	7.5583	6.7649	7.2251	9.3127	10.6324	9.478	11.2927	7.6766	7.3213	7.3629	9.1674	11.4001	7.0466	7.3012	12.7832	8.5837	8.6611	7.4642	10.2028	8.5044	9.7808	11.2464	8.2192	8.7735	8.1797	8.9464
PF3D7_0727200.mrna1_1	PF3D7_0727200.mrna1_1;67	67	7.9035	8.4224	6.6082	8.4926	6.4089	5.4353	6.2941	5.1731	5.7581	8.8815	10.4033	7.514	8.0251	6.5289	5.6384	6.3723	5.1723	7.1993	5.0976	7.9683	8.4444	6.7935	7.2666	8.2874	6.3455	5.3937	4.6554	6.1536	8.2182	7.4755	6.9714	6.0257	8.3619	6.6555	5.1878	6.8895	10.9136	7.3449	8.384	7.4661	7.7086	9.217	6.8556	6.1801	6.7683	6.7878	7.9561	7.9483	6.3349	8.6053	7.7211	8.7734	5.3459	9.6277	10.6047	6.0072	5.9081	11.0407	6.0507	6.1471	5.8502	6.6477	6.8522	6.9488	6.4385	6.2302	5.5497	6.0932	7.3519	10.6733	7.2607	6.3894	11.9623	5.7975	6.9547	6.1983	7.8301	7.2005	7.8576	8.0242	5.353	6.1075	6.4046	8.9016
PF3D7_0727500.mrna1_1	PF3D7_0727500.mrna1_1;448	448	7.4255	9.5596	7.408	6.8495	4.0704	7.0358	7.6589	9.1108	6.441	11.1218	10.6666	9.8295	7.2277	5.7824	7.5631	7.7708	8.9738	7.7567	6.392	9.928	8.2986	9.5415	8.205	7.4255	8.4048	7.0491	5.4165	7.0637	10.1039	8.3714	9.1836	8.5232	7.3094	8.7774	6.4519	6.2453	6.3736	9.2497	7.688	9.8432	5.4192	7.5567	8.281	7.6247	8.1691	6.9825	7.432	7.9985	6.0085	8.6199	9.1585	8.143	6.6851	7.4192	7.1959	6.6917	5.3473	10.0032	8.622	8.7612	6.7951	10.7956	7.6512	8.6013	7.8343	7.5478	8.9552	8.3992	8.5894	6.3288	6.1334	5.9593	10.5145	8.4565	9.1262	7.2525	10.8081	7.1714	8.4538	8.7261	7.2416	8.9293	8.7824	9.1465
PF3D7_0727500.mrna1_1	PF3D7_0727500.mrna1_1;449	449	7.8741	6.3486	6.6924	5.9568	4.5298	7.6003	8.6413	8.5828	5.4376	11.5159	9.2708	8.3609000000000009	6.645	6.0063	8.4876	8.4691	9.0293	7.3803	6.4558	9.1356	11.5413	8.1425	6.8449	6.6428	6.9638	3.6005	7.574	6.1936	9.2006	10.2484	9.4584	7.2835	6.7266	7.7523	4.8217	7.934	8.455	8.6662	9.4685	5.844	4.3861	6.392	7.4118	8.0425	8.821	7.4041	7.9661	9.472	5.4561	7.9773	8.8459	7.5661	8.8554	6.6426	7.0733	7.2581	7.0558	7.8274	9.3942	8.4864	8.8702	10.9593	6.8126	7.6057	7.9045	7.8444	8.6507	5.8936	8.1041	6.8536	7.1842	6.799	8.5485	9.34	8.636	9.0455	11.1828	7.6753	8.8241	8.7095	8.197	7.8376	7.2747	8.9606
PF3D7_0727500.mrna1_1	PF3D7_0727500.mrna1_1;450	450	7.3372	7.8724	7.7357	6.218	6.2426	8.884	9.5472	9.3882	6.7285	11.3361	10.2464	9.6768	6.7872	6.4221	8.5908	8.8681	9.6263	7.2669	5.8728	9.624	8.9822	8.2954	9.9531	8.0211	7.5258	4.8758	6.4506	6.4833	9.7278	8.0375	9.2131	10.3822	7.5278	8.3989	6.4266	6.8681	7.2604	9.0556	9.0534	7.6964	6.1424	7.174	8.4061	7.9998	7.3343	7.7987	8.3472	8.4362	3.8166	8.0339	9.2789	8.4965	6.7448	8.6617	9.3829	6.7725	7.6549	8.4978	10.8587	8.3244	8.3097	11.3268	8.1283	8.3521	7.5133	8.5734	10.0934	5.5531	8.7996	9.9207	7.5177	7.6372	9.0818	10.808	9.204	8.3354	11.4892	7.1753	8.7696	8.6941	8.3338	9.7396	7.0448	8.8762
PF3D7_0727500.mrna1_1	PF3D7_0727500.mrna1_1;451	451	7.5761	6.7455	7.0898	6.1328	7.0678	7.7236	7.1418	7.3765	6.1299	10.397	8.3178	5.7714	5.7923	6.7184	6.5563	6.3214	7.7829	4.8217	5.7708	8.8812	7.558	6.2716	7.021	6.9885	6.3828	5.9409	5.3823	6.5653	9.0547	7.5249	5.9649	6.5201	6.8841	6.4599	4.0566	5.2939	5.6857	7.2282	6.151	6.4381	5.8102	6.1146	7.2536	6.4589	7.4351	5.3431	6.619	6.6876	5.4809	6.853	6.6336	7.0968	7.516	6.9143	6.2075	5.0418	6.1973	8.1597	8.5781	6.2823	6.3158	7.5438	6.4727	5.6279	6.1487	6.3593	6.7009	5.5298	7.7531	6.1639	6.5996	6.9543	8.5285	8.0838	6.4952	8.0033	9.254	6.5421	6.4919	6.7665	5.93	5.6121	5.8565	7.6956
PF3D7_0727500.mrna1_1	PF3D7_0727500.mrna1_1;452	452	7.7014	8.3933	7.5392	7.4591	5.0955	9.1734000000000009	7.9657	7.3002	6.0239	11.761	9.5229	7.1994	7.9547	5.3067	9.331	8.4098	7.25	8.7256	6.727	12.0669	9.3382	9.6089	7.3459	6.9255	6.1495	4.0824	7.0355	7.9473	12.1034	9.4693	8.9881	7.2312	6.914	6.8536	5.2055	7.2632	7.2433	9.7012	7.6201	7.6198	6.7222	4.4673	10.2131	8.3308	8.2569	7.7195	9.3668	6.8259	6.8343	9.5369	9.7843	10.4758	8.006	6.8701	8.4529	7.1554	6.9529	7.5286	6.1371	8.4916	6.916	11.4089	8.6008	7.5626	8.5566	7.6756	9.4842	5.5166	7.3165	8.4071	7.2057	7.9198	8.5607	7.4375	8.5813	7.5463	11.2707	8.3328	8.375	9.7179	7.8509	8.9764	7.6678	8.1334
PF3D7_0727500.mrna1_1	PF3D7_0727500.mrna1_1;453	453	7.7258	7.5517	6.7321	7.6836	5.8304	8.2107	7.9841	8.8707	7.0003	11.7296	8.2188	7.6556	7.7075	6.2559	8.343	7.3061	8.6844	8.6664	9.4479	12.3416	9.0963	8.4921	6.1293	7.9537	7.5205	5.9674	7.2041	8.0701	12.2927	9.2068	8.181	5.4552	8.1579	6.7357	6.2519	7.594	8.5746	9.2086	5.9561	6.6542	7.5666	6.1516	10.2655	8.5937	8.7382	7.4203	9.1926	6.5703	6.1749	9.0736	7.935	10.0245	9.9947	7.5489	8.003	7.9131	7.7762	7.0198	6.8198	8.6015	8.1075	11.1742	7.6013	8.2129	8.4508	7.3577	7.5687	5.856	8.3751	8.0915	7.72	7.9495	8.9174	7.4698	9.2775	7.6083	11.1376	7.3909	8.0331	9.5957	7.4637	8.54	7.3812	8.1672
PF3D7_0727500.mrna1_1	PF3D7_0727500.mrna1_1;454	454	8.2521	9.2071	6.6579	6.9579	6.6061	8.5074	8.2227	9.4196	6.6714	11.1491	6.8541	7.8115	7.7314	7.0997	8.0873	6.9986	9.0847	8.2324	7.0627	12.698	9.6606	8.8726	6.6896	8.7953	7.7469	6.3952	8.4086	7.6255	12.5844	9.9587	7.8162	6.2413	9.4899	7.8645	5.7793	8.9155	7.2337	9.7037	6.4537	8.1601	7.0021	5.9472	9.5839	8.4828	8.7325	8.4317	8.6823	7.5583	8.5124	8.624	6.9793	9.6662	7.6358	6.6272	8.3701	8.532	9.0864	7.5149	6.9299	7.7448	8.2061	11.5853	9.3967	11.4009	8.4207	7.2197	7.6709	6.6191	6.6199	8.3538	7.8897	9.2471	9.5857	7.3882	8.5029	8.2295	11.2983	8.1011	10.3876	9.7257	7.7146	7.7743	7.8292	7.8199
PF3D7_0727500.mrna1_1	PF3D7_0727500.mrna1_1;455	455	9.2535	8.2901	6.6873	7.931	6.0693	6.7582	8.0503	7.8911	6.1871	10.3886	6.6237	7.0966	8.5123	6.2837	7.8804	7.4102	8.9557	7.4857	6.7435	12.4752	9.5038	8.2356	6.8567	11.2409	7.3093	5.1404	8.8875	8.4904	12.4795	9.8117	8.8025	6.3361	11.1645	7.9415	5.7647	8.9033	6.4301	8.1231	6.8004	7.9409	10.3832	6.0014	10.4204	8.5837	8.8574	8.5485	7.8352	7.4072	5.6764	9.9833	7.2314	10.6862	7.1839	8.3059	7.6931	8.8391	8.9098	8.0742	6.6002	7.5013	6.9437	9.1404	10.2071	10.3751	8.8445	7.1241	8.3091	7.2938	7.7552	7.8673	7.8621	9.3431	9.0538	7.0966	7.7063	7.6786	9.112	7.9964	10.7639	9.8776	7.1277	9.2	7.4061	7.7161
PF3D7_0727500.mrna1_1	PF3D7_0727500.mrna1_1;456	456	9.1839	8.4886	5.8384	6.953	4.9745	6.458	6.3956	5.2269	4.7887	10.1784	6.9473	6.5945	6.825	5.0166	6.3816	7.1026	6.0603	6.2363	6.6697	12.5027	8.173	6.455	6.6518	9.3599	6.6833	4.0772	7.3223	7.2237	12.6844	8.588	7.9467	5.7184	9.4185	6.6707	5.7247	7.1057	6.4398	7.1795	6.2839	7.3493	8.3313	5.0904	9.4254	7.8636	9.084	7.433	7.1066	6.0166	6.1283	7.2556	6.6591	9.3385	6.3352	6.8691	7.5969	7.269	8.3445	6.7769	6.8254	6.3714	7.4009	8.0595	8.7937	5.4263	9.3437	7.4221	7.9976	5.272	6.4812	7.112	6.6495	9.1311	8.5402	7.054	7.1458	7.2317	8.7064	7.2608	6.2673	10.1131	7.62	8.3829	6.4249	6.417
PF3D7_0727500.mrna1_1	PF3D7_0727500.mrna1_1;457	457	8.1962	8.3815	7.1615	7.4062	5.8447	5.5333	6.5188	6.0204	4.9359	9.6757	8.0874	6.6791	7.3463	4.5429	6.2242	7.3729	6.4177	6.3438	6.0117	12.6333	9.1347	7.0043	5.7743	6.5234	6.9252	4.7698	8.5761	8.5438	12.7329	9.0885	8.7936	5.7206	6.7425	7.7319	7.3103	8.5511	6.8608	5.8001	6.7374	7.6872	9.0434	4.9551	11.1312	8.0431	8.0929	7.524	6.1971	7.0865	4.926	7.9942	8.2797	11.44	7.2739	7.2954	7.9769	7.3267	7.1472	8.1975	7.5099	5.7444	6.9688	8.2527	9.2501	5.6775	9.7388	7.121	9.1839	6.7608	8.1572	6.97	7.4385	8.4803	8.693	7.442	7.3975	7.4345	8.0718	7.2913	7.7973	10.5176	6.9759	9.4297	7.5262	7.2935
PF3D7_0727500.mrna1_1	PF3D7_0727500.mrna1_1;458	458	7.7289	10.1221	6.2645	7.447	5.3743	7.6256	6.4494	6.2215	4.8758	10.7698	7.5661	7.0563	7.5777	6.2265	7.3406	6.8306	6.7708	5.4764	6.9537	11.4307	9.8106	7.6748	6.0119	6.585	7.1859	7.1399	8.9876	7.4959	11.815	9.924	9.2504	6.2298	6.6596	7.5969	7.5384	9.0644	7.3112	7.8359	8.1995	8.2653	10.678	6.1229	9.733	9.1594	7.5654	6.9941	7.0833	7.5618	6.2005	7.9245	7.1624	10.2185	7.4146	7.1614	7.9823	6.8229	9.5202	7.7572	7.7216	7.0028	8.0133	8.5129	8.925	6.7125	11.1414	7.1118	8.3792	6.2186	5.0648	7.9623	6.6738	9.5363	8.6197	8.3053	7.9723	7.8523	9.1315	7.6351	7.8517	11.9038	7.3671	8.8453	7.7217	6.4079
PF3D7_0727500.mrna1_1	PF3D7_0727500.mrna1_1;459	459	8.3137	7.4935	5.6611	7.5232	4.1659	6.4426	6.3397	5.278	4.2157	10.2484	7.1715	8.0341	7.607	3.0161	6.9382	7.443	6.1077	3.4005	7.6873	11.4101	9.6589	6.583	5.7423	6.9622	6.9045	5.3176	7.7886	7.7979	11.6767	9.5882	8.6947	5.1014	6.4506	7.3696	8.667	8.3108	7.2801	6.4028	6.4902	7.1228	9.5041	5.7861	9.3436	8.5506	7.4823	6.7816	6.083	6.6914	5.3771	8.0702	7.081	9.8164	6.6122	5.7856	6.9431	6.6579	7.2374	6.5057	8.5457	6.2813	7.7231	8.4828	8.7731	5.7779	10.6871	8.1929	8.7413	7.648	5.8497	7.4277	6.1328	7.952	8.4717	7.9184	6.8128	7.713	8.6386	6.9967	6.9178	11.3378	8.5006	9.3872	8.8386	5.7884
PF3D7_0727500.mrna1_1	PF3D7_0727500.mrna1_1;460	460	9.3033	7.1054	5.3103	8.2816	5.0387	6.1787	6.2126	5.8863	4.0099	10.3017	7.2875	8.5919	7.8292	3.6769	5.9343	7.4163	6.7175	5.4643	9.1934	11.0392	11.4953	7.7072	7.6781	6.8232	6.9922	6.5236	8.3711	6.5673	10.8364	10.817	8.8001	7.8748	7.2587	7.6013	8.4176	7.0997	8.475	6.3937	7.2555	7.9545	9.464	5.7748	9.3019	8.458	8.6733	7.2789	6.7766	8.4518	7.0894	8.5491	11.6128	9.836	7.8464	6.2271	6.769	7.9588	5.6218	9.1716	7.2518	6.5794	8.5907	8.5226	8.8053	7.8607	10.3691	9.2151	8.8036	7.9263	6.3085	6.3691	7.5625	6.6033	9.7209	7.6049	6.9977	8.8132	9.5711	7.4824	7.9654	10.7067	9.2286	10.0785	9.3137	5.6744
PF3D7_0727500.mrna1_1	PF3D7_0727500.mrna1_1;461	461	9.7381	8.1348	6.8387	12.5233	5.3639	6.9306	6.2882	5.8999	5.3012	11.0186	5.5993	11.497	13.1826	3.591	6.9038	6.9193	6.6058	6.2578	5.8694	11.2232	11.9643	7.7955	6.4043	7.3463	6.6321	6.8875	6.3503	5.7007	11.3224	11.3163	9.211	5.23	7.6597	7.3132	8.9497	7.387	6.721	5.1309	6.56	7.6115	10.5293	6.567	7.2662	7.4361	9.3084	6.9342	5.5084	6.8709	5.3085	7.6031	8.3236	6.9989	7.1931	6.7251	6.8748	6.0817	4.8768	9.4343	6.4393	6.0993	6.992	12.7995	8.6967	6.2022	7.7123	8.7872	5.4861	8.5129	6.4091	7.4982	5.6328	6.8962	8.986	7.4969	7.2619	7.3104	9.4364	7.0809	7.3316	8.5134	8.9221	7.4604	9.7384	6.3797
PF3D7_0727500.mrna1_1	PF3D7_0727500.mrna1_1;462	462	7.9263	7.6993	6.8705	8.7621	4.9174	6.9921	6.8084	6.0976	4.9777	7.8585	5.5466	7.8988	8.4938	5.4954	7.3136	8.318	6.7193	7.0663	5.3614	8.1928	11.6995	8.2437	5.7219	7.7208	6.5075	7.2764	6.6219	5.9554	7.7499	11.0553	9.4963	5.3999	7.758	7.3635	8.7546	6.3275	7.4834	6.7186	6.989	6.847	10.2932	5.7428	7.4409	8.192	7.4118	8.4034	6.5005	6.0228	7.1508	9.3399	6.7869	7.05	7.1619	6.7305	10.4845	7.4482	7.8004	7.4592	6.5089	6.9494	6.7485	10.9371	8.1363	6.6754	8.1503	9.1852	6.025	8.7068	6.1777	8.1505	8.3289	6.7666	8.7119	7.6193	7.7326	7.1312	10.8063	7.7718	7.8146	8.5128	9.176	6.7114	9.8937	6.9899
PF3D7_0727500.mrna1_1	PF3D7_0727500.mrna1_1;463	463	8.3853	8.4849	7.3513	9.5872	4.3875	6.9852	8.6202	7.186	4.7793	7.7494	6.503	6.3964	10.1101	4.3903	6.4522	10.2117	7.601	6.1819	5.7501	9.4225	10.6689	8.0812	6.9712	7.6323	7.492	8.5906	8.7595	6.4454	9.5044	9.9315	9.4988	6.8519	7.8142	7.8528	8.9163	8.4604	8.708	6.709	7.3727	8.4875	9.6372	6.1307	6.9932	7.042	6.1416	8.1281	7.955	6.1705	6.9152	7.9723	8.1755	7.1043	6.565	4.8181	7.4928	7.8837	7.7159	7.6988	8.1386	6.6622	6.2823	10.4866	7.5087	8.2258	7.9136	8.7042	9.2475	7.7727	7.1218	5.5497	7.8608	8.4391	7.9742	8.5776	6.7534	8.0136	11.3806	6.2798	9.3087	8.313	8.8426	10.045	9.2339	7.6236
PF3D7_0727600.1	PF3D7_0727600.1;957	957	6.6253	5.714	5.3913	5.3611	2.6064	4.4783	6.2211	5.1803	2.111	6.8601	5.223	4.853	5.36	4.0179	4.7306	5.067	5.1902	4.5329	5.3103	3.8146	5.7983	4.6713	5.8691	4.557	4.1416	2.278	4.6235	4.8753	5.0259	5.6179	5.5913	4.7522	4.7845	3.8679	4.8846	1.9672	5.3452	5.3771	5.1763	4.9383	3.3205	4.3219	4.9288	5.9303	3.5741	4.3903	5.947	5.3882	5.288	4.905	5.047	5.1256	5.9809	5.4915	5.3743	3.7793	4.8212	6.0018	5.689	4.5248	4.9718	6.0957	6.6122	5.5798	3.859	4.5416	3.2824	5.9791	4.844	5.5261	3.7104	4.963	6.1619	4.8171	5.9745	4.6129	6.2521	5.5595	5.742	4.8748	3.1587	4.281	6.4822	5.6197
PF3D7_0727600.1	PF3D7_0727600.1;958	958	5.0798	5.6282	5.2373	5.2679	4.6548	5.1583	5.0785	3.859	2.568	6.4411	4.842	3.7645	4.9355	3.4046	4.9411	4.2698	4.6082	3.7719	5.1493	3.406	5.9215	4.7965	4.9212	4.4121	5.2946	4.942	4.1489	4.2965	6.094	4.9231	5.5444	3.9551	2.9069	5.4286	4.6381	4.6153	5.3092	4.5148	4.943	3.9411	4.9146	4.7115	4.263	3.6299	5.3327	4.2854	4.9054	5.9352	5.5629	2.8176	4.7328	4.7671	3.9136	4.7939	4.7093	5.3038	4.3971	6.0892	5.2472	5.0921	5.0587	5.62	5.406	3.4738	6.34	5.155	4.0772	4.797	4.5607	5.5308	3.1827	5.9305	5.4101	3.0179	4.9768	4.9184	5.272	4.8263	5.6392	5.5279	3.1763	3.5122	6.4415	5.607
PF3D7_0727600.1	PF3D7_0727600.1;959	959	5.3288	4.3147	4.5898	4.9388	4.5447	4.6656	4.4705	4.7533	3.2449	5.5683	5.0374	1.9745	5.9201	3.251	4.1619	5.3402	5.4121	3.2265	3.847	5.4883	5.4922	5.4816	4.749	3.144	5.4182	3.7729	4.2426	4.3327	4.9914	5.3719	5.5558	3.8012	4.4182	3.9364	4.1771	3.8104	2.5801	4.8723	5.0819	4.1635	2.86	3.8043	5.1436	3.9718	3.5801	4.6047	4.6622	5.797	3.5874	5.3757	4.8063	4.845	5.4466	5.825	4.6548	3.8022	4.5185	6.4561	4.7109	5.5835	5.0343	5.575	4.842	4.7798	4.2016	5.7798	4.7949	4.9736	5.6614	5.6212	3.1457	5.0014	6.1936	4.6639	4.6707	5.5261	5.9919	5.2563	5.545	4.5613	4.6803	4.5801	4.7661	5.2083
PF3D7_0727600.1	PF3D7_0727600.1;960	960	5.1276	5.5173	5.0281	4.682	3.0841	5.2698	5.1675	5.6299	3.8934	5.6465	3.2172	4.0618	5.4333	0.2388	4.2957	4.887	6.0405	2.4141	4.9388	5.1639	4.2854	4.1326	7.4452	4.6616	5.588	4.991	4.8288	4.969	4.9841	6.0097	5.3799	7.2425	4.204	5.5901	5.0219	4.0824	4.7871	5.1114	6.1647	4.0934	4.4796	5.4893	5.3827	5.4692	4.0772	3.9345	4.6346	6.4951	3.278	3.7623	5.1546	4.1069	4.1185	5.9028	5.1338	4.4919	4.2547	6.2265	6.1581	6.0804	6.353	5.5279	4.785	5.0435	4.6943	5.3533	4.6741	4.849	3.3118	5.6264	3.9288	4.887	7.1759	5.3757	6.9009	6.543	6.7182	5.3132	5.6029	4.6622	6.2802	4.3198	5.054	3.0841
PF3D7_0727600.1	PF3D7_0727600.1;961	961	5.7687	4.843	5.0063	5.5226	3.6576	5.2373	5.4535	5.6809	4.7415	5.9463	5.4963	4.6786	3.8875	5.2675	5.4456	5.3809	5.6185	3.1969	4.6427	5.5182	5.7602	5.7957	5.2223	3.7772	5.1526	4.6645	5.1755	4.4509	6.419	5.8465	5.9095	4.845	4.6673	6.5534	4.6803	4.8826	4.7306	4.3455	6.0648	4.3854	4.0286	5.2585	5.0866	4.9575	5.1272	5.0648	5.4819	5.9404	4.2149	5.1391	4.4019	5.3298	4.8679	4.9481	5.1073	5.1767	5.1408	11.0771	6.4807	5.1506	8.3506	6.5124	5.7371	4.8861	5.8161	4.3723	5.0045	5.3491	4.5229	5.9465	3.858	5.1391	11.9782	5.5729	6.2836	7.4596	6.9278	5.6267	5.142	4.4738	4.6005	3.849	5.4864	4.6651
PF3D7_0727600.1	PF3D7_0727600.1;962	962	5.647	5.5382	5.1243	3.7004	3.8063	4.2464	4.488	4.466	3.2479	5.6162	5.4877	4.5777	4.7098	0.189	3.4222	4.9045	4.9955	3.9373	3.2972	5.6174	5.0281	3.5886	3.6713	4.1465	5.6358	3.9326	4.6381	5.3916	6.8255	5.3723	4.8151	2.4087	3.116	5.2675	4.8515	2.275	3.8359	5.0466	5.0866	4.1202	5.054	2.9203	4.3413	3.6904	2.1859	4.0435	5.1715	4.6954	2.9373	2.8217	5.0067	2.9505	2.8258	5.1189	4.5373	3.8659	3.957	6.1276	4.9495	5.1424	6.2332	6.8839	5.8929	4.4303	4.1227	4.4026	3.7814	4.7772	4.3505	4.5789	4.6253	4.7192	5.3391	3.7824	5.2615	5.9715	6.3609	4.4403	5.1268	3.144	4.1587	2.926	4.2824	5.3882
PF3D7_0727600.1	PF3D7_0727600.1;963	963	6.0518	8.4521	5.1131	4.3132	4.1144	4.9284	5.753	3.3576	3.1309	5.6952	5.0764	3.3434	4.6129	1.1953	5.2008	4.9098	5.4396	4.1301	4.6859	6.3854	5.6904	4.1069	4.2913	5.3667	5.2683	4.4581	4.5466	3.441	6.9161	6.1357	5.5351	3.8856	5.029	4.7586	4.2698	2.4356	3.9764	3.4673	5.0531	4.9472	5.847	3.5008	5.3837	5.373	3.6404	3.2157	4.9307	5.0635	4.6826	3.3688	4.2593	4.2449	4.144	6.8947	4.9279	3.0687	4.3132	5.2165	5.3614	5.4469	5.3509	5.7787	5.1293	5.3132	3.6392	4.5204	4.3944	3.0391	5.025	2.7991	4.7076	4.7661	5.4679	5.0717	6.3654	5.2664	6.2677	5.7716	5.3771	5.1313	5.1715	4.3341	5.04	5.3978
PF3D7_0727600.1	PF3D7_0727600.1;964	964	4.8674	5.2327	5.8885	5.5122	4.0286	5.6387	5.1695	4.14	2.9672	5.2865	6.2046	3.5668	4.756	4.2898	4.8156	5.1152	4.0522	2.7845	4.8455	5.8679	5.4459	4.757	5.367	4.8364	4.851	4.332	4.9265	4.1699	4.4561	5	5.3882	2.3951	6.1631	5.643	4.5329	4.6328	2.8738	4.4816	4.5367	3.4529	4.2203	3.8156	5.6112	4.2854	3.7772	4.3241	4.7876	4.8718	3.7708	4.4376	6.0811	5.0085	4.0985	5.7748	4.9946	4.8063	4.2055	5.1855	5.4515	6.7794	4.9495	5.8664	6.8425	5.3688	4.9556	4.7236	5.1942	5.1611	4.6848	4.4621	4.5361	4.9878	5.5447	4.9472	6.5217	5.2334	6.1993	5.7983	5.8505	4.7214	5.0343	4.2705	5.9914	4.3632
PF3D7_0727600.1	PF3D7_0727600.1;965	965	6.1216	4.8699	4.9977	5.0993	4.5008	4.3799	5.4046	5.7931	3.228	5.4825	2.862	2.6736	4.7949	3.3799	3.8258	4.6542	4.9397	3.5753	3.6194	5.1363	5.2935	4.1185	4.7393	4.2157	4.4522	5.1635	2.8237	4.8866	4.1538	4.7203	5.1587	3.26	4.3505	4.853	5.4205	3.2972	2.9672	3.6993	5.2079	3.8758	4.6982	4.3709	5.1918	4.4874	4.7328	5.0483	5.2931	3.669	5.3406	4.2972	4.5699	3.6053	5.3951	5.4253	5.0963	5.218	4.8909	4.8718	5.7586	4.99	4.6932	4.9782	4.9561	4.9054	4.4621	4.9179	4.723	7.5467	4.6513	6.2336	4.0875	2.9146	5.6261	6.5065	4.3512	5.2668	6.4764	6.0459	5.7249	5.0246	5.1839	3.8669	8.4034	5.8048
PF3D7_0727600.1	PF3D7_0727600.1;966	966	5.8215	5.3129	5.4489	4.3568	5.7592	4.742	5.2118	5.7474	3.2913	8.9339	5.2724	4.6053	4.5135	3	5.2765	4.9388	6.5929	6.2744	4.1119	4.3889	4.9006	3.6668	4.8639	3.7214	5.6259	4.1522	4.3526	4.6467	6.027	4.915	5.0023	1.9373	5.3194	4.9303	4.6982	4.5717	5.7642	4.5298	4.8012	4.8826	3.4436	5.4128	4.2434	4.4276	5.6413	2.7485	5.7981	4.5898	4.852	4.4673	4.5801	4.7452	8.2143	5.3277	8.2482	3.4141	4.9274	3.9635	5.4825	3.9681	5.1538	5.2615	6.4104	4.5091	5.1268	4.0365	7.4773	5.6769	5.3395	8.4512	4.8634	4.857	4.7021	5.2273	4.6741	4.7398	5.4087	5.5999	5.5056	5.8014	5.0938	9.1953	5.8148	6.4431
PF3D7_0727600.1	PF3D7_0727600.1;967	967	5.691	4.9373	5.3038	6.2307	3.332	5.7586	5.6769	5.4243	3.7761	5.8017	7.732	5.2044	7.5189	3.6576	5.8684	5.272	5.3338	5.4835	5.8012	6.8868	5.6253	6.3284	4.5874	3.5361	6.0583	4.4581	5.1953	8.447	6.9261	5.9146	6.5833	4.2311	4.9505	6.6272	3.7761	4.6719	4.6764	5.1301	5.6542	3.3854	5.0777	5.4039	3.903	6.684	5.0361	3.6837	3.3923	6.2085	4.8654	6.021	6.3865	5.4738	4.5129	6.2133	5.9805	3.3234	4.26	8.4487	5.9607	8.7375	5.288	6.1631	11.1205	6.582	3.5248	6.5396	8.2344	5.6384	4.8006	5.5531	4.9846	4.1827	9.8761	5.6317	9.1073	5.0041	6.602	7.4358	7.1262	5.4989	6.6204	9.045	6.0345	4.8156
PF3D7_0727600.1	PF3D7_0727600.1;968	968	6.3882	4.9236	5.1779	4.5072	3.6622	4.5619	4.7458	3.9946	1.0286	5.5735	2	4.6639	4.4822	0	4.4705	5.0224	4.8384	3.9662	6.4867	4.7159	5.4413	3.5644	5.2924	2.7093	4.9011	2.5008	4.8555	7.5552	4.6871	4.7618	4.9269	3.5484	3.9241	4.6058	4.4931	3.6053	4.5546	5.0144	5.3868	4.3709	4.9203	5.8612	5.1591	5.6631	3.7835	3.861	3.696	5.896	3.441	5.9718	5.1691	4.8273	3.189	4.7761	4.975	3.332	4.3702	7.3916	5.6032	6.0204	4.7856	4.7808	6.9237	5.0387	4.8334	5.2079	5.3262	4.4376	4.2456	4.669	4.4039	5.3516	7.8815	4.1906	6.583	4.8324	5.6129	4.9964	4.204	4.3568	5.5176	6.858	4.9819	5.4009
PF3D7_0727600.1	PF3D7_0727600.1;969	969	4.6848	5.9968	5.3558	4.433	2.9505	4.204	6.327	2.9709	3.6656	5.5037	4.0347	3.7093	5.079	2.4542	4.4542	6.3885	5.4637	3.8339	6.1189	4.5447	5.2687	4.1643	4.9709	4.6346	5.0054	3.2032	4.3016	7.1471	5.251	4.811	4.4983	3.8972	4.4436	5.1297	4.3277	4.6479	3.2884	3.9269	5.269	5.4039	5.7698	4.0027	4.7944	4.3916	5.126	4.5317	4.8924	5.5841	3.189	4.6966	4.382	5.6153	3.7856	6.1749	4.4647	3.0374	3.6915	6.1094	5.1371	6.3441	4.691	5.218	5.3391	5.0596	3.9411	5.0009	5.093	4.9982	4.1651	3.4502	4.5033	5.079	5.9688	5.61	6.5794	5.3667	5.7816	4.7301	5.6687	5.3593	3.5862	5.5481	4.7892	4.2188
PF3D7_0727600.1	PF3D7_0727600.1;970	970	5.575	5.2133	4.8099	3.3001	2.342	6.0201	5.3688	3.4074	2.211	5.8125	5.5314	3.7835	4.887	1.5607	5.511	5.3736	5.0734	3.6611	6.1957	4.6479	5.0135	5.4931	4.9189	4.7887	5.5385	3.2157	4.7639	8.2723	4.7285	5.3702	5.824	2.254	5.2176	5.8364	5.1538	4.6622	4.5503	3.9098	5.2976	4.4803	4.6502	5.033	4.5173	5.204	4.7949	4.6177	5.2776	4.4783	4.3716	5.3219	4.9713	5.0755	4.7334	4.7923	5.2464	5.0734	4.5546	5.6014	5.6132	3.437	4.8565	4.9653	3.8817	4.8359	4.8227	5.3885	5.044	5.7602	4.3604	4.4938	4.0942	3.0215	5.9122	4.9231	4.6404	4.8445	5.7498	5.2961	6.3393	4.8664	4.5711	4.09	6.6972	4.0259
PF3D7_0727600.1	PF3D7_0727600.1;971	971	5.578	5.263	5.0259	4.7955	4.3625	6.6027	4.7355	3.306	2.4542	5.62	4.1691	2.4087	5.0457	3.0072	5.7485	5.2574	4.9533	1.0072	5.7323	5.373	5.374	3.6622	5.8171	4.4289	4.8253	4.2906	5.3154	8.2899	5.3944	5.6812	5.2334	4.4796	5.3161	5.9418	4.735	3.5236	3.797	4.7285	4.5607	4.6479	5.5103	4.8836	4.8156	3.9745	4.5795	4.8006	4.1027	3.844	4.6005	5.5966	5.3395	4.9977	4.0215	6.7162	4.98	4.5286	4.4336	6.3579	5.0072	4.1707	4.7751	4.8987	5.5065	4.9425	5.4604	5.5856	5.3363	4.729	4.7808	4.839	4.4938	5.5469	6.9751	4.7404	5.488	4.4679	6.23	6.0538	6.6141	5.8407	5.8063	5.5463	5.3992000000000004	4.6352
PF3D7_0727600.1	PF3D7_0727600.1;972	972	6.3051	5.9336	4.6679	4.7175	0.189	6.537	4.849	4.2118	4.4463	5.0108	4.3125	3.6427	4.7164	3.7004	6.3349	5.1574	4.3399	4.1969	6.7857	5.0303	5.0682	3.7949	4.5735	5.0188	5.4786	3.7527	4.2441	7.9913	4.6363	5.6554	4.8293	1.6826	4.5491	5.6384	3.4957	4.0959	4.5868	4.1367	3.0618	5.8615	2.858	3.9345	4.193	7.0816	5.2192	3.6656	3.2735	4.6786	4.2772	5.3885	5.0712	4.6639	2.6041	5.4043	5.6693	4.9946	4.557	7.4942	4.9699	4.292	4.1715	4.852	7.5972	5.6372	5.8545	5.6826	5.098	5.7236	5.3063	5.4519	4.441	5.2277	7.4478	4.5856	4.0099	4.5204	5.8517	4.1715	5.5062	6.9549	6.213	5.4243	7.0527	4.4712
PF3D7_0727700.mrna1_1	PF3D7_0727700.mrna1_1;539	539	6.7177	5.852	5.9423	5.6023	4.7148	4.5945	7.2939	8.7961	4.211	6.3318	5.926	10.1607	5.8659	3.8982	5.318	6.3054	8.8454	6.3859	7.0073	5.9345	8.9262	6.2016	6.4133	6.2553	5.7369	5.8557	5.0509	9.6985	6.3071	9.8065	6.348	5.9138	5.849	5.8706	5.9787	5.2555	5.6744	4.5625	6.9155	5.9234	7.0351	4.8856	6.4997	5.3284	5.8577	3.254	5.3733	6.6134	6.4119	5.5207	6.2279	6.5276	5.5323	5.2832	5.7222	5.7753	5.1969	6.7175	6.6381	5.9706	5.6582	5.8667	7.6989	5.6389	5.9411	5.991	5.9882	10.9144	6.0224	5.7913	5.366	4.2645	6.6479	7.3573	6.4912	6.2981	6.7424	6.8413	6.2568	6.1123	5.1791	5.7991	11.053	6.6858
PF3D7_0727700.mrna1_1	PF3D7_0727700.mrna1_1;540	540	6.8169	6.6848	4.5116	5.367	3.859	5.0228	6.1043	6.1934	2.3813	6.0892	5.4963	7.6007	5.7511	2.0875	6.0796	5.1755	6.862	5.1867	6.8542	4.4731	8.7303	5.915	5.1177	6.4413	5.6218	5.1098	5.3334	8.9222	6.3712	9.2421	6.1504	5.4077	5.9759	6.0448	5.438	4.7192	5.2784	5.6366	7.0379	6.8669	6.3837	5.8669	6.3359	5.3085	5.2861	4.7164	4.8197	6.9337	6.1481	5.4931	6.3853	6.1906	5.5376	4.9764	5.7729	4.6927	5.6308	7.2007	8.06	6.0974	5.6865	6.3316	8.4561	6.6721	6	5.988	6.2808	10.3455	6.3185	5.3537	5.0369	5.7493	6.6655	8.0079	6.3785	6.6298	6.905	7.5719	6.2692	5.8415	6.1801	6.3731	10.7808	5.4286
PF3D7_0727700.mrna1_1	PF3D7_0727700.mrna1_1;541	541	7.3161	6.8647	7.3199	5.233	5.0963	5.2028	6.0836	6.3098	4.7692	6.7098	4.2126	8.4653	5.2802	3.1194	6.0117	5.4522	5.9669	5.5683	6.5092	5.4022	9.0758	4.8943	5.8676	7.7798	6.6584	5.1477	5.7148	9.1372	5.8907	9.0752	5.9451	4.7645	7.4789	6.6397	5.7522	5.3646	4.86	5.0237	6.2819	6.7129	6.9621	5.1835	6.3593	5.0644	7.633	4.7361	5.8907	6.8212	5.7309	5.9502	5.6702	6.2848	5.7487	5.6141	5.2928	4.5192	4.8027	6.3995	9.1865	5.61	5.3854	6.6656	9.5812	5.9141	6.0343	5.4124	5.4529	10.2227	5.3413	6.5736	5.2817	4.9533	8.0056	9.455	5.8293	4.5607	7.5365	7.5963	6.1085	5.7562	6.6556	6.4448	10.7738	5.7455
PF3D7_0727700.mrna1_1	PF3D7_0727700.mrna1_1;542	542	9.4676	10.4181	6.4039	5.6191	4.6264	4.5317	5.804	6.3558	4.7054	9.4088	5.5518	8.8272	6.4843	5.2529	5.7153	5.6904	5.8936	5.993	7.131	4.9584	8.2262	5.9882	6.0832	7.2931	6.753	4.9891	5.2836	9.3219	5.1235	8.0579	6.8859	5.2506	7.4625	7.4563	4.9155	5.0566	4.0747	5.9131	5.717	10.4623	3.6005	5.3663	6.0226	5.7493	8.9371	4.7328	5.5478	5.2005	5.3434	5.9777	4.5185	6.3147	6.3034	5.3255	5.3851	3.3854	5.1396	6.1081	9.1068	4.433	6.2161	6.2166	9.4204	6.023	6.0659	7.1829	5.5699	10.6707	5.7225	5.7811	4.6921	5.2376	7.8631	8.6826	5.2067	6.4316	7.5985	7.7398	6.297	6.4547	6.3768	5.4594	10.8987	6.3156
PF3D7_0727700.mrna1_1	PF3D7_0727700.mrna1_1;543	543	9.5237	9.7212	5.5711	6.1077	3.3964	5.9193	5.434	4.189	4.1043	8.5925	5.7863	8.6756	5.1359	3.841	4.854	5.0032	6.7527	3.8329	6.6172	6.3455	7.8479	5.0466	5.4077	6.3698	5.9568	5.4512	4.9736	8.6859	5.3889	7.7305	6.0727	4.9284	5.7876	6.0065	5.2954	5.0308	5.0866	6.0429	5.6511	9.2064	5.0618	4.09	6.7197	6.5136	9.3658	5.1473	6.3677	4.8639	2.488	5.0635	4.8841	6.2277	5.5392	5.6197	5.1934	5.8545	4.2735	6.0457	7.6067	4.4155	6.7279	6.1459	7.9446	6.2178	4.6223	6.0354	4.926	10.1417	5.6605	4.2008	4.2334	4.5329	6.8026	7.3031	5.1615	6.7089	7.2391	6.9234	6.3792	5.0579	6.2662	5.1144	10.4036	5.3597
PF3D7_0727700.mrna1_1	PF3D7_0727700.mrna1_1;544	544	8.3792	9.6126	5.2593	5.6171	4.84	5.054	5.151	5.8572	5.4459	8.7391	5.4799	7.591	5.3452	5.2645	4.4236	5.6215	6.5116	6.504	6.5904	6.1447	8.8261	6.0054	4.852	6.7576	5.6369	5.2491	6.8966	8.4602	5.4786	7.6287	6.1274	5.0492	6.8352	5.4346	4.5957	6.1683	4.4575	5.0281	5.5777	9.1304	3.6112	6.7482	5.5561	5.7328	9.0287	4.6809	5.6436	5.7298	4.5441	6.6379	4.4101	6.2643	4.0312	5.5711	5.3667	3.8718	4.439	5.8432	7.318	5.4692	3.8709	6.4634	7.7469	5.9598	6.1463	5.6407	6.4893	10.4835	3.8758	5.5008	4.5329	4.9995	8.1181	6.9597	3.856	4.845	7.4224	5.9493	6.1593	6.77	5.7732	6.6665	10.7014	5.9537
PF3D7_0727700.mrna1_1	PF3D7_0727700.mrna1_1;545	545	9.0875	10.5766	6.9447	5.6545	6.8541	5.1574	6.1779	5.5665	5.7192	9.121	5.6346	9.8287	5.6334	7.1256	5.4236	5.2453	6.5547	5.0717	8.5587	7.0081	9.7528	6.2688	5.2161	6.281	5.745	5.054	13.9291	9.1131	6.8067	7.9376	7.1377	4.3096	6.6646	5.9148	4.627	13.8766	5.1177	5.8696	5.6761	10.4981	5.2269	6.0308	6.2685	6.0995	9.156	6.3724	5.7015	5.4705	4.841	6.8387	5.7082	6.4777	4.6915	5.0879	5.841	5.4825	5.5656	6.7566	7.5266	5.6946	5.1914	8.8954	9.1001	6.2269	6.9679	6.5353	7.5679	10.6864	6.5587	5.9074	5.9196	5.0347	8.4946	7.8651	5.4141	5.6132	9.0043	6.7536	6.0577	7.9772	6.7226	8.1959	10.9175	6.8551
PF3D7_0727700.mrna1_1	PF3D7_0727700.mrna1_1;546	546	10.1231	11.7912	9.0469	7.2369	5.9404	6.1673	6.6995	7.0795	6.3122	9.6142	5.7962	11.7657	6.6318	6.302	5.3377	7.3759	7.4163	7.9358	9.9594	6.7695	9.8124	4.9184	4.8934	6.0794	7.3965	6.3116	10.2944	10.5424	7.0116	8.7438	6.9092	4.8866	7.0909	7.4001	6.0431	9.9126	5.5807	7.4293	6.068	11.623	5.8938	7.1868	7.7901	5.1309	9.4269	7.6277	6.4175	5.7238	3.7538	7.676	6.4279	7.6624	6.1769	5.5543	6.7518	7.1954	5.3103	9.1386	8.0464	5.9754	5.5426	7.746	10.3785	7.2717	9.6535	7.4692	7.1251	11.0274	7.0954	7.3643	7.2375	6.3918	10.1075	8.5808	6.513	5.9688	8.2285	8.9574	7.901	10.075	8.1766	8.1626	11.163	6.7935
PF3D7_0727700.mrna1_1	PF3D7_0727700.mrna1_1;547	547	9.8494	11.5678	9.1369	5.1615	6.2491	4.8924	6.6689	5.3063	4.4012	10.1388	4.0976	13.3556	4.858	5.8079	4.8802	6.5454	5.7557	7.1299	11.0073	7.5014	8.7154	5.7371	5.0917	5.8795	6.3947	6.4214	10.2502	11.6008	7.9471	7.9765	7.5441	4.5886	5.9359	6.8406	6.4862	9.7116	3.9402	5.3618	5.3452	11.1555	6.9662	6.4063	6.8393	5.9474	9.864	5.4269	5.9488	6.4063	3.862	8.133	5.8532	7.1224	3.8895	5.7046	5.9644	4.9472	4.5723	7.999	6.7938	5.4552	5.1123	8.1204	9.3068	6.8296	7.5939	8.4951	6.8017	9.5993	5.6542	6.3018	5.8846	4.9098	9.8209	7.7869	6.1685	5.8547	8.186	8.1691	6.6247	8.6655	7.5663	6.5962	10.0741	5.3978
PF3D7_0727700.mrna1_1	PF3D7_0727700.mrna1_1;548	548	8.7414	9.4149	4.2869	4.4751	5.4469	4.8445	5.5659	3.9681	4.7093	9.1437	4.856	4.4581	4.8639	5.5295	5.6769	5.769	5.5426	4.009	4.7793	6.3891	5.5699	5.2403	4.4731	5.4883	5.5065	3.3219	8.0853	4.7745	6.2323	6.8088	6.2789	2.7203	5.7153	5.6212	4.554	7.5289	5.3136	5.4835	5.6328	8.2667	4.8963	8.1441	5.0448	5.0184	7.8331	3.1144	4.0652	5.2828	4.5211	6.6638	5.4803	5.3726	4.0522	5.2898	5.439	4.6724	5.6156	10.3253	6.3315	5.0785	5.2735	5.7748	6.6526	5.8709	9.267	5.2754	6.1377	6.1765	5.5835	5.3558	4.8817	5.0652	10.9882	5.6499	4.8565	6.2073	6.7214	5.4647	6.2943	9.5554	4.811	6.2919	6.0548	3.5223
PF3D7_0727700.mrna1_1	PF3D7_0727700.mrna1_1;549	549	8.5193	5.7189	4.8758	5.4175	3.9364	5.2735	5.3837	3.8934	2.2327	8.4062	4.5014	5.0058	5.1502	4.5033	5.4617000000000004	6.5986	5.1119	5.191	5.1293	5.8314	5.278	4.9955	4.269	4.4396	5.1379	3.9326	5.694	3.0197	6.2184	5.8326	5.1077	3.6253	5.5904	5.5945	5.228	4.2219	3.7592	5.0951	5.7541	5.0968	3.7474	6.6843	4.7708	4.843	6.2716	5.6806	6.5708	5.7706	3.8063	5.3947	5.5157	4.9787	5.4548	4.889	4.813	4.116	4.756	7.7396	5.7939	5.2437	4.9006	5.7682	5.9905	5.9359	8.2664	5.8738	5.5008	6.1377	4.2847	5.432	4.9542	4.849	8.9764	5.0179	5.6311	3.6519	6.3239	6.0369	6.1054	9.3549	4.8268	4.5904	5.4022	5.6067
PF3D7_0727700.mrna1_1	PF3D7_0727700.mrna1_1;550	550	6.5248	5.4469	6.1689	5.1875	2.9709	3.8758	4.7463	2.8953	2.5826	6.2821	1.3561	4.9416	5.0781	1.7137	5.9172	5.6462	4.5904	2.9069	4.2342	5.1379	5.133	4.1301	5.281	5.0193	5.7304	3.7761	5.3341	5.0281	5.3096	5.8017	5.4812	4.4236	3.7495	4.5497	5.4148	4.0108	3.8104	5.2491	5.7032	5.6753	4.9745	5.5021	5.1387	4.1243	4.935	4.1301	4.8934	4.3526	5.0032	5.5008	3.5348	5.4209	5.5065	5.9898	4.3916	3.4893	5.6053	6.7782	5.8465	4.7479	5.6848	4.844	6.4091	5.4715	8.02	5.4476	5.1256	6.2604	5.2705	5.6174	4.6206	4.8089	7.1438	5.2087	5.2203	5.1416	5.8379	4.9968	5.6619	8.9065	5.2063	4.7538	5.9203	5.813
PF3D7_0727700.mrna1_1	PF3D7_0727700.mrna1_1;551	551	5.1847	5.3944	4.3771	4.3971	4.1985	5.3316	4.8197	4.8629	4.649	5.4323	9.35	1.5311	4.9621	4.9773	4.8615	5.1252	5.0041	3.1293	4.025	6.9431	5.0938	4.6473	4.4449	2.4141	4.8763	4.3716	4.8866	4.4976	5.4983	5.957	5.3143	3.7301	4.3985	5.266	3.7793	4.9241	5.5686	4.6118	5.0836	5.0832	5.2145	5.813	5.784	4.4222	4.8866	4.7955	5.4145	5.5561	5.0286	5.1855	4.6508	5.5065	2.848	5.2638	3.8866	4.3757	5.2071	6.6248	5.7806	5.2149	5.5207	6.1162	5.14	4.851	6.6134	5.2137	6.0518	5.5198	3.6005	6.4952	4.5868	5.2563	7.2524	5.7751	5.917	4.957	5.9771	5.6159	5.7808	7.5545	5.0687	4.047	5.4857	5.1938
PF3D7_0727700.mrna1_1	PF3D7_0727700.mrna1_1;552	552	5.8487	5.7557	5.4057	4.4627	4.0426	4.4429	5.0985	4.2494	4.2891	5.8045	2.4383	3.6645	4.9699	0	2.2898	6.2135	5.4029	4.7687	1.7093	4.5898	5.4179	5.6786	5.7151	4.2373	4.9265	3.8982	6.2834	4.6415	3.7729	4.8369	6.0413	4.6088	4.1819	5.0777	3.7991	6.7572	3.5607	5.1647	4.9598	4.696	4.5886	4.121	6.2596	4.3298	4.7377	4.1043	4.504	4.4925	5.3313	4.295	5.9307	5.5283	4.3646	5.578	4.8953	4.4383	4.1309	5.7506	5.7986	5.0794	4.8575	5.7038	5.7929	5.2067	6.3703	4.6803	5.1867	6.4097	5.2532	4.1747	5.4702	4.435	4.8288	4.4229	4.9416	5.0858	6.5317	4.9537	6.7153	6.9335	4.497	5.1755	6.3473	5.8225
PF3D7_0727700.mrna1_1	PF3D7_0727700.mrna1_1;553	553	6.4079	5.3628	4.1094	5.0674	4.557	4.3778	6.0934	5.374	4.5236	4.7301	4.5735	3.5595	5.8217	2.858	3.5497	6.4423	4.1268	5.7339	4.1595	5.6159	5.0374	3.8639	5.5195	5.1089	5.3576	3.6358	6.0177	4.1243	4.7452	4.9021	5.4423	3.8836	4.8405	5.6488	4.7829	4.1152	3.8135	5.3359	5.2296	4.8669	4.295	4.7388	5.4205	4.4983	5.4111	4.7501	5.3298	5.6115	3.9117	5.1627	4.9932	4.5348	3.366	4.889	4.9919	3.3434	4.9787	6.1475	5.4679	3.8369	5.1703	4.9914	5.8104	5.8848	7.2438	4.8515	5.5638	6.1173	3.9607	5.4886	4.4182	4.6387	7.7878	5.3705	4.6433	5.5173	6.5303	5.3118	5.8395	8.0201	5.3903	4.9397	6.7677	4.1276
PF3D7_0727700.mrna1_1	PF3D7_0727700.mrna1_1;554	554	5.5699	5.7192	5.5367	5.3118	3.3604	4.6017	6.07	7.0477	3.991	5.7514	4.7955	5.5847	5.7895	0	3.9136	6.1295	7.1257	5.5895	3.4423	5.2141	4.5589	5.323	4.7015	4.0277	6.1373	3.9231	4.3653	4.9928	5.5948	5.2012	5.8567	4.0312	4.9317	5.995	5.2638	4.5129	4.266	4.4738	5.0772	4.8339	4.0063	4.9607	4.4053	4.8212	5.3554	5.1863	4.1489	5.4094	4.6798	5.8873	5.6366	6.071	5.2273	4.6531	5.6721	5.0117	5.649	6.5478	6.0503	4.2623	6.7812	7.2591	6.1031	6.5151	9.1216	5.6755	5.6927	5.4744	5.1346	4.2001	4.14	5.5481	7.1077	5.4841	4.5116	6.3452	6.6385	4.7876	6.2232	9.028	5.4835	5.2608	6.3602	5.7051
PF3D7_0727800.mrna1_1	PF3D7_0727800.mrna1_1;357	357	9.2439	7.0892	6.192	11.542	6.3425	7.5993	7.9725	9.2223	7.182	9.5729	10.2604	7.589	11.5566	8.7032	8.4928	8.3308	9.6559	11.0881	5.738	7.9624	8.0509	10.7556	13.5655	8.8611	6.0389	5.1206	6.2305	5.0887	8.1104	7.9027	10.7664	13.3726	11.7046	7.0442	5.6562	7.4349	8.1217	6.8184	7.707	9.254	4.8934	5.2071	7.572	5.3628	11.4809	11.7095	7.0248	7.8035	6.9192	9.2617	9.8772	7.9807	8.957	7.1604	9.8458	12.0711	5.8143	6.2424	11.8625	10.5056	5.7051	10.2104	12.3428	7.495	12.0266	11.268	5.726	8.0825	11.7585	8.3555	11.6524	6.0648	7.7558	12.0872	10.1021	6.6635	10.3047	10.7791	8.2532	12.2819	11.8864	6.8851	8.3554	10.7379
PF3D7_0727800.mrna1_1	PF3D7_0727800.mrna1_1;358	358	8.1738	7.9575	7.4456	12.5364	8.7544	10.1645	8.4265	9.9237	9.1083	8.239	12.021	7.6147	12.5304	9.671	10.4274	7.0065	10.2161	12.0135	6.8754	9.7811	7.8927	12.2173	14.1942	9.8754	7.364	5.3681	8.3743	6.8273	10.0721	8.2233	11.8255	14.1954	7.7647	7.8857	6.0564	8.8362	11.087	8.0464	8.0221	9.5649	5.8936	7.064	8.078	7.4828	7.8709	12.4052	8.0978	8.9655	7.734	10.7858	11.3736	8.2971	10.1175	8.9273	11.2782	12.5444	5.7616	7.5053	11.6264	11.0824	6.9726	11.1963	12.7926	10.5612	12.7009	12.1847	8.0456	8.9798	13.1616	10.3911	12.1717	6.816	8.307	11.6987	11.2299	7.1608	11.1635	12.0786	10.0552	12.7715	12.6223	8.5917	9.3608	12.9735
PF3D7_0727800.mrna1_1	PF3D7_0727800.mrna1_1;359	359	9.1844	9.7421	9.2979	12.6131	9.458	11.1287	9.2203	10.7401	9.4721	8.7523	12.2987	9.0484000000000009	12.4166	10.4378	11.0686	8.174	11.1455	12.4033	6.9106	10.6609	8.6312	12.1855	14.529	10.7316	7.3361	6.4104	7.7416	5.6011	11.0066	8.7921	12.3309	14.524	11.2307	8.8268	5.4489	8.326	11.0641	8.5292	10.4518	10.8151	9.3275	7.0865	8.4213	7.9801	9.0368	13.6448	8.3531	10.6629	8.005	10.308	11.3333	8.5617	10.725	9.4008	12.014	13.8273	4.7098	10.8134	11.9488	11.8698	8.7288	11.2448	13.2452	11.6548	12.6332	12.1086	8.4152	10.072	12.7688	11.3488	13.6123	5.6845	9.0665	12.1978	11.6837	8.5715	11.5028	12.0701	11.6509	12.5405	12.6696	9.0283	10.3673	11.5269
PF3D7_0727800.mrna1_1	PF3D7_0727800.mrna1_1;360	360	9.5169	9.1493	8.8153	6.9507	4.8674	9.2628	8.9434	10.3918	4.0418	9.8022	8.8457	6.7115	5.8112	9.5579	9.3783	7.0129	10.4366	7.2326	6.7385	5.8753	7.5602	5.4239	7.8158	9.6758	6.9998	5.7993	5.9941	6.127	7.1188	7.6218	6.8743	7.9638	9.0894	7.3691	6.4943	5.0781	11.5948	6.1106	9.8416	9.2309	6.1841	5.1416	6.4765	7.4758	8.4133	12.078	6.0144	9.3108	6.6744	5.7382	6.496	6.2085	5.8575	8.9218	8.971	12.5458	6.2839	8.7179	11.7058	10.7395	6.3063	10.2616	10.9521	5.9975	5.2843	6.6467	4.6358	9.9206	7.773	9.534	12.1095	6.867	8.861	11.8198	9.9484	7.0694	9.5419	9.7755	7.4964	7.3275	9.0963	3.6622	10.1816	7.5584
PF3D7_0727800.mrna1_1	PF3D7_0727800.mrna1_1;361	361	8.6315	5.561	8.5396	6.761	5.0883	6.71	6.4266	7.1401	3.106	8.4477	8.2924	5.8133	5.643	9.3786	6.8998	5.5326	7.2175	2.7181	6.614	7.1702	7.3924	6.1006	6.1102	7.8699	5.0904	3.858	5.5534	5.5254	6.9828	7.225	8.1682	5.3056	9.4796	5.5711	5.3723	4.8495	11.0293	5.8253	7.1117	5.7255	5.8758	5.7107	6.3674	7.4947	7.916	6.9236	5.6724	7.7931	5.9998	5.7774	5.9246	6.2434	5.7761	6.1231	6.2151	5.5871	5.9993	6.3792	5.7578	5.9248	6.7939	7.2078	7.551	6.5604	8.5355	6.5314	3.9551	6.2836	6.068	6.9142	5.2551	5.7934	7.8983	6.6764	6.5797	6.7126	7.7417	6.21	6.4995	8.9364	8.0215	5.4793	6.6206	7.2526
PF3D7_0727800.mrna1_1	PF3D7_0727800.mrna1_1;362	362	9.0486	5.8053	10.3281	7.2247	2.5777	7.0896	7.2682	7.3958	4.5981	9.0816	10.1803	6.6904	6.499	9.8754	6.1227	6.009	7.9554	5.9623	6.1355	6.7014	8.8742	5.8311	6.8674	7.7491	5.9941	4.568	6.9502	5.2802	8.4866	8.2961	7.0936	6.4791	8.6197	6.2069	5.3537	6.5547	10.5064	6.1957	7.0054	4.7787	5.8699	4.3597	6.3041	8.679	7.5186	7.0737	5.7999	8.2317	6.3205	5.634	9.73	6.8218	6.4891	7.2442	6.8959	5.1346	6.5339	6.5362	5.1815	6.5359	7.892	7.6927	8.8342	6.6767	8.6871	7.627	6.3689	6.9006	7.3912	6.9123	5.6582	6.8309	8.4005	6.5364	6.511	8.2488	8.5273	7.5547	7.1063	8.811	8.4183	6.2602	7.7944	7.9563
